## Supplementary material for "COVID-19 Time-varying Reproduction Numbers Worldwide: An Empirical Analysis of Mandatory and Voluntary Social Distancing": Replication package: OxCGRT.csv (part 13 of 24)

CountryName	CountryCode	RegionName	RegionCode	Jurisdiction	Date	C1_School closing	C1_Flag	C2_Workplace closing	C2_Flag	C3_Cancel public events	C3_Flag	C4_Restrictions on gatherings	C4_Flag	C5_Close public transport	C5_Flag	C6_Stay at home requirements	C6_Flag	C7_Restrictions on internal movement	C7_Flag	C8_International travel controls	E1_Income support	E1_Flag	E2_Debt/contract relief	E3_Fiscal measures	E4_International support	H1_Public information campaigns	H1_Flag	H2_Testing policy	H3_Contact tracing	H4_Emergency investment in healthcare	H5_Investment in vaccines	H6_Facial Coverings	H6_Flag	H7_Vaccination policy	H7_Flag	M1_Wildcard	ConfirmedCases	ConfirmedDeaths	StringencyIndex	StringencyIndexForDisplay	StringencyLegacyIndex	StringencyLegacyIndexForDisplay	GovernmentResponseIndex	GovernmentResponseIndexForDisplay	ContainmentHealthIndex	ContainmentHealthIndexForDisplay	EconomicSupportIndex	EconomicSupportIndexForDisplay
Lesotho	LSO			NAT_TOTAL	20200427	3.00	1	3.00	1	2.00	1	4.00	1	1.00	1	2.00	1	2.00	1	4.00	0.00		2.00	0.00	0.00	2.00	1	1.00	0.00	0.00	0.00	1.00	1	0.00			0	0	90.74	90.74	95.24	95.24	65.00	65.00	67.31	67.31	50.00	50.00
Lesotho	LSO			NAT_TOTAL	20200428	3.00	1	3.00	1	2.00	1	4.00	1	1.00	1	2.00	1	2.00	1	4.00	0.00		2.00	0.00	0.00	2.00	1	1.00	0.00	0.00	0.00	1.00	1	0.00			0	0	90.74	90.74	95.24	95.24	65.00	65.00	67.31	67.31	50.00	50.00
Lesotho	LSO			NAT_TOTAL	20200429	3.00	1	3.00	1	2.00	1	4.00	1	1.00	1	2.00	1	2.00	1	4.00	0.00		2.00	3750000.00	0.00	2.00	1	1.00	0.00	0.00	0.00	1.00	1	0.00			0	0	90.74	90.74	95.24	95.24	65.00	65.00	67.31	67.31	50.00	50.00
Lesotho	LSO			NAT_TOTAL	20200430	3.00	1	3.00	1	2.00	1	4.00	1	1.00	1	2.00	1	2.00	1	4.00	0.00		2.00	0.00	0.00	2.00	1	1.00	0.00	0.00	0.00	1.00	1	0.00			0	0	90.74	90.74	95.24	95.24	65.00	65.00	67.31	67.31	50.00	50.00
Lesotho	LSO			NAT_TOTAL	20200501	3.00	1	3.00	1	2.00	1	4.00	1	1.00	1	2.00	1	2.00	1	4.00	0.00		2.00	0.00	0.00	2.00	1	1.00	0.00	0.00	0.00	1.00	1	0.00			0	0	90.74	90.74	95.24	95.24	65.00	65.00	67.31	67.31	50.00	50.00
Lesotho	LSO			NAT_TOTAL	20200502	3.00	1	3.00	1	2.00	1	4.00	1	1.00	1	2.00	1	2.00	1	4.00	0.00		2.00	0.00	0.00	2.00	1	1.00	0.00	0.00	0.00	1.00	1	0.00			0	0	90.74	90.74	95.24	95.24	65.00	65.00	67.31	67.31	50.00	50.00
Lesotho	LSO			NAT_TOTAL	20200503	3.00	1	3.00	1	2.00	1	4.00	1	1.00	1	2.00	1	2.00	1	4.00	0.00		2.00	0.00	0.00	2.00	1	1.00	0.00	0.00	0.00	1.00	1	0.00			0	0	90.74	90.74	95.24	95.24	65.00	65.00	67.31	67.31	50.00	50.00
Lesotho	LSO			NAT_TOTAL	20200504	3.00	1	3.00	1	2.00	1	4.00	1	1.00	1	2.00	1	2.00	1	4.00	0.00		2.00	0.00	0.00	2.00	1	1.00	0.00	0.00	0.00	1.00	1	0.00			0	0	90.74	90.74	95.24	95.24	65.00	65.00	67.31	67.31	50.00	50.00
Lesotho	LSO			NAT_TOTAL	20200505	3.00	1	3.00	1	2.00	1	4.00	1	1.00	1	2.00	1	2.00	1	4.00	0.00		2.00	0.00	0.00	2.00	1	1.00	0.00	0.00	0.00	1.00	1	0.00			0	0	90.74	90.74	95.24	95.24	65.00	65.00	67.31	67.31	50.00	50.00
Lesotho	LSO			NAT_TOTAL	20200506	2.00	1	1.00	1	1.00	1	3.00	1	1.00	1	1.00	1	1.00	1	4.00	0.00		2.00	0.00	0.00	2.00	1	1.00	0.00	0.00	0.00	1.00	1	0.00			0	0	62.04	62.04	76.90	76.90	47.78	47.78	47.44	47.44	50.00	50.00
Lesotho	LSO			NAT_TOTAL	20200507	2.00	1	1.00	1	1.00	1	3.00	1	1.00	1	1.00	1	1.00	1	4.00	0.00		2.00	0.00	0.00	2.00	1	1.00	0.00	0.00	0.00	1.00	1	0.00			0	0	62.04	62.04	76.90	76.90	47.78	47.78	47.44	47.44	50.00	50.00
Lesotho	LSO			NAT_TOTAL	20200508	2.00	1	1.00	1	1.00	1	3.00	1	1.00	1	1.00	1	1.00	1	4.00	0.00		2.00	0.00	0.00	2.00	1	1.00	0.00	0.00	0.00	1.00	1	0.00			0	0	62.04	62.04	76.90	76.90	47.78	47.78	47.44	47.44	50.00	50.00
Lesotho	LSO			NAT_TOTAL	20200509	2.00	1	1.00	1	1.00	1	3.00	1	1.00	1	1.00	1	1.00	1	4.00	0.00		2.00	0.00	0.00	2.00	1	1.00	0.00	0.00	0.00	1.00	1	0.00			0	0	62.04	62.04	76.90	76.90	47.78	47.78	47.44	47.44	50.00	50.00
Lesotho	LSO			NAT_TOTAL	20200510	2.00	1	1.00	1	1.00	1	3.00	1	1.00	1	1.00	1	1.00	1	4.00	0.00		2.00	0.00	0.00	2.00	1	1.00	1.00	0.00	0.00	1.00	1	0.00			0	0	62.04	62.04	76.90	76.90	51.11	51.11	51.28	51.28	50.00	50.00
Lesotho	LSO			NAT_TOTAL	20200511	2.00	1	1.00	1	1.00	1	3.00	1	1.00	1	1.00	1	1.00	1	4.00	0.00		2.00	0.00	0.00	2.00	1	1.00	1.00	0.00	0.00	1.00	1	0.00			0	0	62.04	62.04	76.90	76.90	51.11	51.11	51.28	51.28	50.00	50.00
Lesotho	LSO			NAT_TOTAL	20200512	2.00	1	1.00	1	1.00	1	3.00	1	1.00	1	1.00	1	1.00	1	4.00	0.00		2.00	0.00	0.00	2.00	1	1.00	1.00	0.00	0.00	1.00	1	0.00			0	0	62.04	62.04	76.90	76.90	51.11	51.11	51.28	51.28	50.00	50.00
Lesotho	LSO			NAT_TOTAL	20200513	2.00	1	1.00	1	1.00	1	3.00	1	1.00	1	1.00	1	1.00	1	4.00	0.00		2.00	0.00	0.00	2.00	1	1.00	1.00	0.00	0.00	1.00	1	0.00			1	0	62.04	62.04	76.90	76.90	51.11	51.11	51.28	51.28	50.00	50.00
Lesotho	LSO			NAT_TOTAL	20200514	2.00	1	1.00	1	1.00	1	3.00	1	1.00	1	1.00	1	1.00	1	4.00	0.00		2.00	0.00	0.00	2.00	1	1.00	1.00	0.00	0.00	1.00	1	0.00			1	0	62.04	62.04	76.90	76.90	51.11	51.11	51.28	51.28	50.00	50.00
Lesotho	LSO			NAT_TOTAL	20200515	2.00	1	1.00	1	1.00	1	3.00	1	1.00	1	1.00	1	1.00	1	4.00	0.00		2.00	0.00	0.00	2.00	1	1.00	1.00	0.00	0.00	1.00	1	0.00			1	0	62.04	62.04	76.90	76.90	51.11	51.11	51.28	51.28	50.00	50.00
Lesotho	LSO			NAT_TOTAL	20200516	2.00	1	1.00	1	1.00	1	3.00	1	1.00	1	1.00	1	1.00	1	4.00	0.00		2.00	0.00	0.00	2.00	1	1.00	1.00	0.00	0.00	1.00	1	0.00			1	0	62.04	62.04	76.90	76.90	51.11	51.11	51.28	51.28	50.00	50.00
Lesotho	LSO			NAT_TOTAL	20200517	2.00	1	1.00	1	1.00	1	3.00	1	1.00	1	1.00	1	1.00	1	4.00	0.00		2.00	0.00	0.00	2.00	1	1.00	1.00	0.00	0.00	1.00	1	0.00			1	0	62.04	62.04	76.90	76.90	51.11	51.11	51.28	51.28	50.00	50.00
Lesotho	LSO			NAT_TOTAL	20200518	2.00	1	1.00	1	1.00	1	3.00	1	1.00	1	1.00	1	1.00	1	4.00	0.00		2.00	0.00	0.00	2.00	1	1.00	1.00	0.00	0.00	1.00	1	0.00			1	0	62.04	62.04	76.90	76.90	51.11	51.11	51.28	51.28	50.00	50.00
Lesotho	LSO			NAT_TOTAL	20200519	2.00	1	1.00	1	1.00	1	3.00	1	1.00	1	1.00	1	1.00	1	4.00	0.00		2.00	0.00	0.00	2.00	1	1.00	1.00	0.00	0.00	1.00	1	0.00			1	0	62.04	62.04	76.90	76.90	51.11	51.11	51.28	51.28	50.00	50.00
Lesotho	LSO			NAT_TOTAL	20200520	2.00	1	1.00	1	1.00	1	3.00	1	1.00	1	1.00	1	1.00	1	4.00	0.00		2.00	0.00	0.00	2.00	1	1.00	1.00	0.00	0.00	1.00	1	0.00			1	0	62.04	62.04	76.90	76.90	51.11	51.11	51.28	51.28	50.00	50.00
Lesotho	LSO			NAT_TOTAL	20200521	2.00	1	1.00	1	1.00	1	3.00	1	1.00	1	1.00	1	1.00	1	4.00	0.00		2.00	0.00	0.00	2.00	1	1.00	1.00	0.00	0.00	1.00	1	0.00			1	0	62.04	62.04	76.90	76.90	51.11	51.11	51.28	51.28	50.00	50.00
Lesotho	LSO			NAT_TOTAL	20200522	2.00	1	1.00	1	1.00	1	3.00	1	1.00	1	1.00	1	1.00	1	4.00	0.00		2.00	0.00	0.00	2.00	1	1.00	1.00	0.00	0.00	1.00	1	0.00			2	0	62.04	62.04	76.90	76.90	51.11	51.11	51.28	51.28	50.00	50.00
Lesotho	LSO			NAT_TOTAL	20200523	2.00	1	1.00	1	1.00	1	3.00	1	1.00	1	1.00	1	1.00	1	4.00	0.00		2.00	0.00	0.00	2.00	1	1.00	1.00	0.00	0.00	1.00	1	0.00			2	0	62.04	62.04	76.90	76.90	51.11	51.11	51.28	51.28	50.00	50.00
Lesotho	LSO			NAT_TOTAL	20200524	2.00	1	1.00	1	1.00	1	3.00	1	1.00	1	1.00	1	1.00	1	4.00	0.00		2.00	0.00	0.00	2.00	1	1.00	1.00	0.00	0.00	1.00	1	0.00			2	0	62.04	62.04	76.90	76.90	51.11	51.11	51.28	51.28	50.00	50.00
Lesotho	LSO			NAT_TOTAL	20200525	2.00	1	1.00	1	1.00	1	3.00	1	1.00	1	1.00	1	1.00	1	4.00	0.00		2.00	0.00	0.00	2.00	1	1.00	1.00	0.00	0.00	1.00	1	0.00			2	0	62.04	62.04	76.90	76.90	51.11	51.11	51.28	51.28	50.00	50.00
Lesotho	LSO			NAT_TOTAL	20200526	2.00	1	1.00	1	1.00	1	3.00	1	1.00	1	1.00	1	1.00	1	4.00	0.00		2.00	0.00	0.00	2.00	1	1.00	1.00	0.00	0.00	1.00	1	0.00			2	0	62.04	62.04	76.90	76.90	51.11	51.11	51.28	51.28	50.00	50.00
Lesotho	LSO			NAT_TOTAL	20200527	2.00	1	1.00	1	1.00	1	3.00	1	1.00	1	1.00	1	1.00	1	4.00	0.00		2.00	0.00	0.00	2.00	1	1.00	1.00	0.00	0.00	1.00	1	0.00			2	0	62.04	62.04	76.90	76.90	51.11	51.11	51.28	51.28	50.00	50.00
Lesotho	LSO			NAT_TOTAL	20200528	2.00	1	1.00	1	1.00	1	3.00	1	1.00	1	1.00	1	1.00	1	4.00	0.00		2.00	0.00	0.00	2.00	1	1.00	1.00	0.00	0.00	1.00	1	0.00			2	0	62.04	62.04	76.90	76.90	51.11	51.11	51.28	51.28	50.00	50.00
Lesotho	LSO			NAT_TOTAL	20200529	2.00	1	1.00	1	1.00	1	3.00	1	1.00	1	1.00	1	1.00	1	4.00	0.00		2.00	0.00	0.00	2.00	1	1.00	1.00	0.00	0.00	1.00	1	0.00			2	0	62.04	62.04	76.90	76.90	51.11	51.11	51.28	51.28	50.00	50.00
Lesotho	LSO			NAT_TOTAL	20200530	2.00	1	1.00	1	1.00	1	3.00	1	1.00	1	1.00	1	1.00	1	4.00	0.00		2.00	0.00	0.00	2.00	1	1.00	1.00	0.00	0.00	1.00	1	0.00			2	0	62.04	62.04	76.90	76.90	51.11	51.11	51.28	51.28	50.00	50.00
Lesotho	LSO			NAT_TOTAL	20200531	2.00	1	1.00	1	1.00	1	3.00	1	1.00	1	1.00	1	1.00	1	4.00	0.00		2.00	0.00	0.00	2.00	1	1.00	1.00	0.00	0.00	1.00	1	0.00			2	0	62.04	62.04	76.90	76.90	51.11	51.11	51.28	51.28	50.00	50.00
Lesotho	LSO			NAT_TOTAL	20200601	2.00	1	1.00	1	1.00	1	3.00	1	1.00	1	1.00	1	1.00	1	4.00	0.00		2.00	0.00	0.00	2.00	1	1.00	1.00	0.00	0.00	1.00	1	0.00			2	0	62.04	62.04	76.90	76.90	51.11	51.11	51.28	51.28	50.00	50.00
Lesotho	LSO			NAT_TOTAL	20200602	2.00	1	1.00	1	1.00	1	3.00	1	1.00	1	1.00	1	1.00	1	4.00	0.00		2.00	0.00	0.00	2.00	1	1.00	1.00	0.00	0.00	1.00	1	0.00			2	0	62.04	62.04	76.90	76.90	51.11	51.11	51.28	51.28	50.00	50.00
Lesotho	LSO			NAT_TOTAL	20200603	2.00	1	1.00	1	1.00	1	3.00	1	1.00	1	1.00	1	1.00	1	4.00	0.00		2.00	0.00	0.00	2.00	1	1.00	1.00	0.00	0.00	1.00	1	0.00			4	0	62.04	62.04	76.90	76.90	51.11	51.11	51.28	51.28	50.00	50.00
Lesotho	LSO			NAT_TOTAL	20200604	2.00	1	1.00	1	1.00	1	3.00	1	1.00	1	1.00	1	1.00	1	4.00	0.00		2.00	0.00	0.00	2.00	1	1.00	1.00	0.00	0.00	1.00	1	0.00			4	0	62.04	62.04	76.90	76.90	51.11	51.11	51.28	51.28	50.00	50.00
Lesotho	LSO			NAT_TOTAL	20200605	2.00	1	1.00	1	1.00	1	3.00	1	1.00	1	1.00	1	1.00	1	4.00	0.00		2.00	0.00	0.00	2.00	1	1.00	1.00	0.00	0.00	1.00	1	0.00			4	0	62.04	62.04	76.90	76.90	51.11	51.11	51.28	51.28	50.00	50.00
Lesotho	LSO			NAT_TOTAL	20200606	2.00	1	1.00	1	1.00	1	3.00	1	1.00	1	1.00	1	1.00	1	4.00	0.00		2.00	0.00	0.00	2.00	1	1.00	1.00	0.00	0.00	1.00	1	0.00			4	0	62.04	62.04	76.90	76.90	51.11	51.11	51.28	51.28	50.00	50.00
Lesotho	LSO			NAT_TOTAL	20200607	2.00	1	1.00	1	1.00	1	3.00	1	1.00	1	1.00	1	1.00	1	4.00	0.00		2.00	0.00	0.00	2.00	1	1.00	1.00	0.00	0.00	1.00	1	0.00			4	0	62.04	62.04	76.90	76.90	51.11	51.11	51.28	51.28	50.00	50.00
Lesotho	LSO			NAT_TOTAL	20200608	2.00	1	1.00	1	1.00	1	3.00	1	1.00	1	1.00	1	1.00	1	4.00	0.00		2.00	0.00	0.00	2.00	1	1.00	1.00	0.00	0.00	1.00	1	0.00			4	0	62.04	62.04	76.90	76.90	51.11	51.11	51.28	51.28	50.00	50.00
Lesotho	LSO			NAT_TOTAL	20200609	2.00	1	1.00	1	1.00	1	3.00	1	1.00	1	1.00	1	1.00	1	4.00	0.00		2.00	0.00	0.00	2.00	1	1.00	1.00	0.00	0.00	1.00	1	0.00			4	0	62.04	62.04	76.90	76.90	51.11	51.11	51.28	51.28	50.00	50.00
Lesotho	LSO			NAT_TOTAL	20200610	2.00	1	1.00	1	1.00	1	3.00	1	1.00	1	1.00	1	1.00	1	4.00	0.00		2.00	0.00	0.00	2.00	1	1.00	1.00	0.00	0.00	1.00	1	0.00			4	0	62.04	62.04	76.90	76.90	51.11	51.11	51.28	51.28	50.00	50.00
Lesotho	LSO			NAT_TOTAL	20200611	2.00	1	1.00	1	1.00	1	3.00	1	1.00	1	1.00	1	1.00	1	4.00	0.00		2.00	0.00	0.00	2.00	1	1.00	1.00	0.00	0.00	1.00	1	0.00			4	0	62.04	62.04	76.90	76.90	51.11	51.11	51.28	51.28	50.00	50.00
Lesotho	LSO			NAT_TOTAL	20200612	2.00	1	1.00	1	1.00	1	3.00	1	1.00	1	1.00	1	1.00	1	4.00	0.00		2.00	0.00	0.00	2.00	1	1.00	1.00	0.00	0.00	1.00	1	0.00			4	0	62.04	62.04	76.90	76.90	51.11	51.11	51.28	51.28	50.00	50.00
Lesotho	LSO			NAT_TOTAL	20200613	2.00	1	1.00	1	1.00	1	3.00	1	1.00	1	1.00	1	1.00	1	4.00	0.00		2.00	0.00	0.00	2.00	1	1.00	1.00	0.00	0.00	1.00	1	0.00			4	0	62.04	62.04	76.90	76.90	51.11	51.11	51.28	51.28	50.00	50.00
Lesotho	LSO			NAT_TOTAL	20200614	2.00	1	1.00	1	1.00	1	3.00	1	1.00	1	1.00	1	1.00	1	4.00	0.00		2.00	0.00	0.00	2.00	1	1.00	1.00	0.00	0.00	1.00	1	0.00			4	0	62.04	62.04	76.90	76.90	51.11	51.11	51.28	51.28	50.00	50.00
Lesotho	LSO			NAT_TOTAL	20200615	2.00	1	1.00	1	1.00	1	3.00	1	1.00	1	1.00	1	1.00	1	4.00	0.00		2.00	0.00	0.00	2.00	1	1.00	1.00	0.00	0.00	1.00	1	0.00			4	0	62.04	62.04	76.90	76.90	51.11	51.11	51.28	51.28	50.00	50.00
Lesotho	LSO			NAT_TOTAL	20200616	2.00	1	1.00	1	1.00	1	3.00	1	1.00	1	1.00	1	1.00	1	4.00	0.00		2.00	0.00	0.00	2.00	1	1.00	1.00	0.00	0.00	1.00	1	0.00			4	0	62.04	62.04	76.90	76.90	51.11	51.11	51.28	51.28	50.00	50.00
Lesotho	LSO			NAT_TOTAL	20200617	2.00	1	1.00	1	1.00	1	3.00	1	1.00	1	1.00	1	1.00	1	4.00	0.00		2.00	0.00	0.00	2.00	1	1.00	1.00	0.00	0.00	1.00	1	0.00			4	0	62.04	62.04	76.90	76.90	51.11	51.11	51.28	51.28	50.00	50.00
Lesotho	LSO			NAT_TOTAL	20200618	2.00	1	1.00	1	1.00	1	3.00	1	1.00	1	1.00	1	1.00	1	4.00	0.00		2.00	0.00	0.00	2.00	1	1.00	1.00	0.00	0.00	1.00	1	0.00			4	0	62.04	62.04	76.90	76.90	51.11	51.11	51.28	51.28	50.00	50.00
Lesotho	LSO			NAT_TOTAL	20200619	2.00	1	1.00	1	1.00	1	3.00	1	1.00	1	1.00	1	1.00	1	4.00	0.00		2.00	0.00	0.00	2.00	1	1.00	1.00	0.00	0.00	1.00	1	0.00			4	0	62.04	62.04	76.90	76.90	51.11	51.11	51.28	51.28	50.00	50.00
Lesotho	LSO			NAT_TOTAL	20200620	2.00	1	1.00	1	1.00	1	3.00	1	1.00	1	1.00	1	1.00	1	4.00	0.00		2.00	0.00	0.00	2.00	1	1.00	1.00	0.00	0.00	1.00	1	0.00			4	0	62.04	62.04	76.90	76.90	51.11	51.11	51.28	51.28	50.00	50.00
Lesotho	LSO			NAT_TOTAL	20200621	0.00		1.00	1	1.00	1	3.00	1	1.00	1	1.00	1	1.00	1	4.00	0.00		2.00	0.00	0.00	2.00	1	1.00	1.00	0.00	0.00	1.00	1	0.00			4	0	54.63	54.63	66.19	66.19	46.67	46.67	46.15	46.15	50.00	50.00
Lesotho	LSO			NAT_TOTAL	20200622	0.00		1.00	1	1.00	1	3.00	1	1.00	1	1.00	1	1.00	1	4.00	0.00		2.00	0.00	0.00	2.00	1	1.00	1.00	0.00	0.00	1.00	1	0.00			12	0	54.63	54.63	66.19	66.19	46.67	46.67	46.15	46.15	50.00	50.00
Lesotho	LSO			NAT_TOTAL	20200623	0.00		1.00	1	1.00	1	3.00	1	1.00	1	1.00	1	1.00	1	4.00	0.00		2.00	0.00	0.00	2.00	1	1.00	1.00	0.00	0.00	1.00	1	0.00			17	0	54.63	54.63	66.19	66.19	46.67	46.67	46.15	46.15	50.00	50.00
Lesotho	LSO			NAT_TOTAL	20200624	0.00		1.00	1	1.00	1	3.00	1	1.00	1	1.00	1	1.00	1	4.00	0.00		2.00	0.00	0.00	2.00	1	1.00	1.00	0.00	0.00	1.00	1	0.00			17	0	54.63	54.63	66.19	66.19	46.67	46.67	46.15	46.15	50.00	50.00
Lesotho	LSO			NAT_TOTAL	20200625	0.00		1.00	1	1.00	1	3.00	1	1.00	1	1.00	1	1.00	1	4.00	0.00		2.00	0.00	0.00	2.00	1	1.00	1.00	0.00	0.00	1.00	1	0.00			17	0	54.63	54.63	66.19	66.19	46.67	46.67	46.15	46.15	50.00	50.00
Lesotho	LSO			NAT_TOTAL	20200626	0.00		1.00	1	1.00	1	3.00	1	1.00	1	1.00	1	1.00	1	4.00	0.00		2.00	0.00	0.00	2.00	1	1.00	1.00	0.00	0.00	1.00	1	0.00			24	0	54.63	54.63	66.19	66.19	46.67	46.67	46.15	46.15	50.00	50.00
Lesotho	LSO			NAT_TOTAL	20200627	0.00		1.00	1	1.00	1	3.00	1	1.00	1	1.00	1	1.00	1	4.00	0.00		2.00	0.00	0.00	2.00	1	1.00	1.00	0.00	0.00	1.00	1	0.00			24	0	54.63	54.63	66.19	66.19	46.67	46.67	46.15	46.15	50.00	50.00
Lesotho	LSO			NAT_TOTAL	20200628	0.00		1.00	1	1.00	1	3.00	1	1.00	1	1.00	1	1.00	1	4.00	0.00		2.00	0.00	0.00	2.00	1	1.00	1.00	0.00	0.00	1.00	1	0.00			27	0	54.63	54.63	66.19	66.19	46.67	46.67	46.15	46.15	50.00	50.00
Lesotho	LSO			NAT_TOTAL	20200629	0.00		1.00	1	1.00	1	3.00	1	1.00	1	1.00	1	1.00	1	4.00	0.00		2.00	0.00	0.00	2.00	1	1.00	1.00	0.00	0.00	1.00	1	0.00			27	0	54.63	54.63	66.19	66.19	46.67	46.67	46.15	46.15	50.00	50.00
Lesotho	LSO			NAT_TOTAL	20200630	0.00		1.00	1	1.00	1	3.00	1	1.00	1	1.00	1	1.00	1	4.00	0.00		2.00	0.00	0.00	2.00	1	1.00	1.00	0.00	0.00	1.00	1	0.00			27	0	54.63	54.63	66.19	66.19	46.67	46.67	46.15	46.15	50.00	50.00
Lesotho	LSO			NAT_TOTAL	20200701	0.00		1.00	1	1.00	1	3.00	1	1.00	1	1.00	1	1.00	1	4.00	0.00		2.00	0.00	0.00	2.00	1	1.00	1.00	0.00	0.00	1.00	1	0.00			35	0	54.63	54.63	66.19	66.19	46.67	46.67	46.15	46.15	50.00	50.00
Lesotho	LSO			NAT_TOTAL	20200702	0.00		1.00	1	1.00	1	3.00	1	1.00	1	1.00	1	1.00	1	4.00	0.00		2.00	0.00	0.00	2.00	1	1.00	1.00	0.00	0.00	1.00	1	0.00			35	0	54.63	54.63	66.19	66.19	46.67	46.67	46.15	46.15	50.00	50.00
Lesotho	LSO			NAT_TOTAL	20200703	0.00		1.00	1	1.00	1	3.00	1	1.00	1	1.00	1	1.00	1	4.00	0.00		2.00	0.00	0.00	2.00	1	1.00	1.00	0.00	0.00	1.00	1	0.00			35	0	54.63	54.63	66.19	66.19	46.67	46.67	46.15	46.15	50.00	50.00
Lesotho	LSO			NAT_TOTAL	20200704	0.00		1.00	1	1.00	1	3.00	1	1.00	1	1.00	1	1.00	1	4.00	0.00		2.00	0.00	0.00	2.00	1	1.00	1.00	0.00	0.00	1.00	1	0.00			35	0	54.63	54.63	66.19	66.19	46.67	46.67	46.15	46.15	50.00	50.00
Lesotho	LSO			NAT_TOTAL	20200705	0.00		1.00	1	1.00	1	3.00	1	1.00	1	1.00	1	1.00	1	4.00	0.00		2.00	0.00	0.00	2.00	1	1.00	1.00	0.00	0.00	1.00	1	0.00			79	0	54.63	54.63	66.19	66.19	46.67	46.67	46.15	46.15	50.00	50.00
Lesotho	LSO			NAT_TOTAL	20200706	0.00		1.00	1	1.00	1	3.00	1	1.00	1	1.00	1	1.00	1	4.00	0.00		2.00	0.00	0.00	2.00	1	1.00	1.00	0.00	0.00	1.00	1	0.00			91	0	54.63	54.63	66.19	66.19	46.67	46.67	46.15	46.15	50.00	50.00
Lesotho	LSO			NAT_TOTAL	20200707	0.00		1.00	1	1.00	1	3.00	1	1.00	1	1.00	1	1.00	1	4.00	0.00		2.00	0.00	0.00	2.00	1	1.00	1.00	0.00	0.00	1.00	1	0.00			91	0	54.63	54.63	66.19	66.19	46.67	46.67	46.15	46.15	50.00	50.00
Lesotho	LSO			NAT_TOTAL	20200708	0.00		1.00	1	1.00	1	3.00	1	1.00	1	1.00	1	1.00	1	4.00	0.00		2.00	0.00	0.00	2.00	1	1.00	1.00	0.00	0.00	1.00	1	0.00			91	0	54.63	54.63	66.19	66.19	46.67	46.67	46.15	46.15	50.00	50.00
Lesotho	LSO			NAT_TOTAL	20200709	0.00		1.00	1	1.00	1	3.00	1	1.00	1	1.00	1	1.00	1	4.00	0.00		2.00	0.00	0.00	2.00	1	1.00	1.00	0.00	0.00	1.00	1	0.00			134	1	54.63	54.63	66.19	66.19	46.67	46.67	46.15	46.15	50.00	50.00
Lesotho	LSO			NAT_TOTAL	20200710	0.00		1.00	1	1.00	1	3.00	1	1.00	1	1.00	1	1.00	1	4.00	0.00		2.00	0.00	0.00	2.00	1	1.00	1.00	0.00	0.00	1.00	1	0.00			184	1	54.63	54.63	66.19	66.19	46.67	46.67	46.15	46.15	50.00	50.00
Lesotho	LSO			NAT_TOTAL	20200711	0.00		1.00	1	1.00	1	3.00	1	1.00	1	1.00	1	1.00	1	4.00	0.00		2.00	0.00	0.00	2.00	1	1.00	1.00	0.00	0.00	1.00	1	0.00			184	1	54.63	54.63	66.19	66.19	46.67	46.67	46.15	46.15	50.00	50.00
Lesotho	LSO			NAT_TOTAL	20200712	0.00		1.00	1	1.00	1	3.00	1	1.00	1	1.00	1	1.00	1	4.00	0.00		2.00	0.00	0.00	2.00	1	1.00	1.00	0.00	0.00	1.00	1	0.00			233	2	54.63	54.63	66.19	66.19	46.67	46.67	46.15	46.15	50.00	50.00
Lesotho	LSO			NAT_TOTAL	20200713	0.00		1.00	1	1.00	1	3.00	1	1.00	1	1.00	1	1.00	1	4.00	0.00		2.00	0.00	0.00	2.00	1	1.00	1.00	0.00	0.00	1.00	1	0.00			245	3	54.63	54.63	66.19	66.19	46.67	46.67	46.15	46.15	50.00	50.00
Lesotho	LSO			NAT_TOTAL	20200714	0.00		1.00	1	1.00	1	3.00	1	1.00	1	1.00	1	1.00	1	4.00	0.00		2.00	0.00	0.00	2.00	1	1.00	1.00	0.00	0.00	1.00	1	0.00			256	3	54.63	54.63	66.19	66.19	46.67	46.67	46.15	46.15	50.00	50.00
Lesotho	LSO			NAT_TOTAL	20200715	0.00		2.00	1	1.00	1	3.00	1	1.00	1	1.00	1	1.00	1	4.00	0.00		2.00	0.00	0.00	2.00	1	1.00	1.00	0.00	0.00	1.00	1	0.00			256	3	58.33	58.33	69.76	69.76	48.89	48.89	48.72	48.72	50.00	50.00
Lesotho	LSO			NAT_TOTAL	20200716	0.00		2.00	1	1.00	1	3.00	1	1.00	1	1.00	1	1.00	1	4.00	0.00		2.00	0.00	0.00	2.00	1	1.00	1.00	0.00	0.00	1.00	1	0.00			256	3	58.33	58.33	69.76	69.76	48.89	48.89	48.72	48.72	50.00	50.00
Lesotho	LSO			NAT_TOTAL	20200717	0.00		2.00	1	1.00	1	3.00	1	1.00	1	1.00	1	1.00	1	4.00	0.00		2.00	0.00	0.00	2.00	1	1.00	1.00	0.00	0.00	1.00	1	0.00			311	6	58.33	58.33	69.76	69.76	48.89	48.89	48.72	48.72	50.00	50.00
Lesotho	LSO			NAT_TOTAL	20200718	0.00		2.00	1	1.00	1	3.00	1	1.00	1	1.00	1	1.00	1	4.00	0.00		2.00	0.00	0.00	2.00	1	1.00	1.00	0.00	0.00	1.00	1	0.00			359	6	58.33	58.33	69.76	69.76	48.89	48.89	48.72	48.72	50.00	50.00
Lesotho	LSO			NAT_TOTAL	20200719	2.00	1	2.00	1	2.00	1	3.00	1	1.00	1	1.00	1	1.00	1	4.00	0.00		2.00	0.00	0.00	2.00	1	1.00	1.00	0.00	0.00	1.00	1	0.00			359	6	71.30	71.30	83.33	83.33	56.67	56.67	57.69	57.69	50.00	50.00
Lesotho	LSO			NAT_TOTAL	20200720	2.00	1	2.00	1	2.00	1	3.00	1	1.00	1	1.00	1	1.00	1	4.00	0.00		2.00	0.00	0.00	2.00	1	1.00	1.00	0.00	0.00	1.00	1	0.00			359	6	71.30	71.30	83.33	83.33	56.67	56.67	57.69	57.69	50.00	50.00
Lesotho	LSO			NAT_TOTAL	20200721	2.00	1	2.00	1	2.00	1	3.00	1	1.00	1	1.00	1	1.00	1	4.00	0.00		2.00	0.00	0.00	2.00	1	1.00	1.00	0.00	0.00	1.00	1	0.00			359	6	71.30	71.30	83.33	83.33	56.67	56.67	57.69	57.69	50.00	50.00
Lesotho	LSO			NAT_TOTAL	20200722	2.00	1	2.00	1	2.00	1	3.00	1	1.00	1	1.00	1	1.00	1	4.00	0.00		2.00	0.00	0.00	2.00	1	1.00	1.00	0.00	0.00	1.00	1	0.00			359	6	71.30	71.30	83.33	83.33	56.67	56.67	57.69	57.69	50.00	50.00
Lesotho	LSO			NAT_TOTAL	20200723	2.00	1	2.00	1	2.00	1	3.00	1	1.00	1	1.00	1	1.00	1	4.00	0.00		2.00	0.00	0.00	2.00	1	1.00	1.00	0.00	0.00	1.00	1	0.00			359	6	71.30	71.30	83.33	83.33	56.67	56.67	57.69	57.69	50.00	50.00
Lesotho	LSO			NAT_TOTAL	20200724	2.00	1	2.00	1	2.00	1	3.00	1	1.00	1	1.00	1	1.00	1	4.00	0.00		2.00	0.00	0.00	2.00	1	1.00	1.00	0.00	0.00	1.00	1	0.00			359	6	71.30	71.30	83.33	83.33	56.67	56.67	57.69	57.69	50.00	50.00
Lesotho	LSO			NAT_TOTAL	20200725	2.00	1	2.00	1	2.00	1	3.00	1	1.00	1	1.00	1	1.00	1	4.00	0.00		2.00	0.00	0.00	2.00	1	1.00	1.00	0.00	0.00	1.00	1	0.00			419	9	71.30	71.30	83.33	83.33	56.67	56.67	57.69	57.69	50.00	50.00
Lesotho	LSO			NAT_TOTAL	20200726	2.00	1	2.00	1	2.00	1	3.00	1	1.00	1	1.00	1	1.00	1	4.00	0.00		2.00	0.00	0.00	2.00	1	1.00	1.00	0.00	0.00	1.00	1	0.00			505	12	71.30	71.30	83.33	83.33	56.67	56.67	57.69	57.69	50.00	50.00
Lesotho	LSO			NAT_TOTAL	20200727	2.00	1	2.00	1	2.00	1	3.00	1	1.00	1	1.00	1	1.00	1	4.00	0.00		2.00	0.00	0.00	2.00	1	1.00	1.00	0.00	0.00	1.00	1	0.00			505	12	71.30	71.30	83.33	83.33	56.67	56.67	57.69	57.69	50.00	50.00
Lesotho	LSO			NAT_TOTAL	20200728	2.00	1	2.00	1	2.00	1	3.00	1	1.00	1	1.00	1	1.00	1	4.00	0.00		2.00	0.00	0.00	2.00	1	1.00	1.00	0.00	0.00	1.00	1	0.00			505	12	71.30	71.30	83.33	83.33	56.67	56.67	57.69	57.69	50.00	50.00
Lesotho	LSO			NAT_TOTAL	20200729	2.00	1	2.00	1	2.00	1	3.00	1	1.00	1	1.00	1	1.00	1	4.00	0.00		2.00	0.00	0.00	2.00	1	1.00	1.00	0.00	0.00	1.00	1	0.00			576	13	71.30	71.30	83.33	83.33	56.67	56.67	57.69	57.69	50.00	50.00
Lesotho	LSO			NAT_TOTAL	20200730	2.00	1	2.00	1	2.00	1	3.00	1	1.00	1	1.00	1	1.00	1	4.00	0.00		2.00	0.00	0.00	2.00	1	1.00	1.00	0.00	0.00	1.00	1	0.00			604	13	71.30	71.30	83.33	83.33	56.67	56.67	57.69	57.69	50.00	50.00
Lesotho	LSO			NAT_TOTAL	20200731	2.00	1	2.00	1	2.00	1	3.00	1	1.00	1	1.00	1	1.00	1	4.00	0.00		2.00	0.00	0.00	2.00	1	1.00	1.00	0.00	0.00	1.00	1	0.00			604	13	71.30	71.30	83.33	83.33	56.67	56.67	57.69	57.69	50.00	50.00
Lesotho	LSO			NAT_TOTAL	20200801	2.00	1	2.00	1	2.00	1	3.00	1	1.00	1	1.00	1	1.00	1	4.00	0.00		2.00	0.00	0.00	2.00	1	1.00	1.00	0.00	0.00	1.00	1	0.00			702	14	71.30	71.30	83.33	83.33	56.67	56.67	57.69	57.69	50.00	50.00
Lesotho	LSO			NAT_TOTAL	20200802	2.00	1	2.00	1	2.00	1	3.00	1	1.00	1	1.00	1	1.00	1	4.00	0.00		2.00	0.00	0.00	2.00	1	1.00	1.00	0.00	0.00	1.00	1	0.00			718	19	71.30	71.30	83.33	83.33	56.67	56.67	57.69	57.69	50.00	50.00
Lesotho	LSO			NAT_TOTAL	20200803	2.00	1	2.00	1	2.00	1	3.00	1	1.00	1	1.00	1	1.00	1	4.00	0.00		2.00	0.00	0.00	2.00	1	1.00	1.00	0.00	0.00	1.00	1	0.00			718	19	71.30	71.30	83.33	83.33	56.67	56.67	57.69	57.69	50.00	50.00
Lesotho	LSO			NAT_TOTAL	20200804	2.00	1	2.00	1	2.00	1	3.00	1	1.00	1	1.00	1	1.00	1	4.00	0.00		2.00	0.00	0.00	2.00	1	1.00	1.00	0.00	0.00	1.00	1	0.00			726	21	71.30	71.30	83.33	83.33	56.67	56.67	57.69	57.69	50.00	50.00
Lesotho	LSO			NAT_TOTAL	20200805	2.00	1	2.00	1	2.00	1	3.00	1	1.00	1	1.00	1	1.00	1	4.00	0.00		2.00	0.00	0.00	2.00	1	1.00	1.00	0.00	0.00	1.00	1	0.00			726	21	71.30	71.30	83.33	83.33	56.67	56.67	57.69	57.69	50.00	50.00
Lesotho	LSO			NAT_TOTAL	20200806	2.00	1	2.00	1	2.00	1	3.00	1	1.00	1	1.00	1	1.00	1	4.00	0.00		2.00	0.00	0.00	2.00	1	1.00	1.00	0.00	0.00	1.00	1	0.00			742	23	71.30	71.30	83.33	83.33	56.67	56.67	57.69	57.69	50.00	50.00
Lesotho	LSO			NAT_TOTAL	20200807	2.00	1	2.00	1	2.00	1	3.00	1	1.00	1	1.00	1	1.00	1	4.00	0.00		2.00	0.00	0.00	2.00	1	1.00	1.00	0.00	0.00	1.00	1	0.00			742	23	71.30	71.30	83.33	83.33	56.67	56.67	57.69	57.69	50.00	50.00
Lesotho	LSO			NAT_TOTAL	20200808	2.00	1	2.00	1	2.00	1	3.00	1	1.00	1	1.00	1	1.00	1	4.00	0.00		2.00	0.00	0.00	2.00	1	1.00	1.00	0.00	0.00	1.00	1	0.00			742	23	71.30	71.30	83.33	83.33	56.67	56.67	57.69	57.69	50.00	50.00
Lesotho	LSO			NAT_TOTAL	20200809	2.00	1	2.00	1	2.00	1	3.00	1	1.00	1	1.00	1	1.00	1	4.00	0.00		2.00	0.00	0.00	2.00	1	1.00	1.00	0.00	0.00	1.00	1	0.00			742	23	71.30	71.30	83.33	83.33	56.67	56.67	57.69	57.69	50.00	50.00
Lesotho	LSO			NAT_TOTAL	20200810	2.00	1	2.00	1	2.00	1	3.00	1	1.00	1	1.00	1	1.00	1	4.00	0.00		2.00	0.00	0.00	2.00	1	1.00	1.00	0.00	0.00	1.00	1	0.00			781	24	71.30	71.30	83.33	83.33	56.67	56.67	57.69	57.69	50.00	50.00
Lesotho	LSO			NAT_TOTAL	20200811	2.00	1	2.00	1	2.00	1	3.00	1	1.00	1	1.00	1	1.00	1	4.00	0.00		2.00	0.00	0.00	2.00	1	1.00	1.00	0.00	0.00	1.00	1	0.00			781	24	71.30	71.30	83.33	83.33	56.67	56.67	57.69	57.69	50.00	50.00
Lesotho	LSO			NAT_TOTAL	20200812	2.00	1	2.00	1	2.00	1	3.00	1	1.00	1	1.00	1	1.00	1	4.00	0.00		2.00	0.00	0.00	2.00	1	1.00	1.00	0.00	0.00	1.00	1	0.00			798	24	71.30	71.30	83.33	83.33	56.67	56.67	57.69	57.69	50.00	50.00
Lesotho	LSO			NAT_TOTAL	20200813	2.00	1	2.00	1	2.00	1	3.00	1	1.00	1	1.00	1	1.00	1	4.00	0.00		2.00	0.00	0.00	2.00	1	1.00	1.00	0.00	0.00	1.00	1	0.00			884	25	71.30	71.30	83.33	83.33	56.67	56.67	57.69	57.69	50.00	50.00
Lesotho	LSO			NAT_TOTAL	20200814	2.00	1	2.00	1	2.00	1	3.00	1	1.00	1	1.00	1	1.00	1	4.00	0.00		2.00	0.00	0.00	2.00	1	1.00	1.00	0.00	0.00	1.00	1	0.00			884	25	71.30	71.30	83.33	83.33	56.67	56.67	57.69	57.69	50.00	50.00
Lesotho	LSO			NAT_TOTAL	20200815	2.00	1	2.00	1	2.00	1	3.00	1	1.00	1	1.00	1	1.00	1	4.00	0.00		2.00	0.00	0.00	2.00	1	1.00	1.00	0.00	0.00	1.00	1	0.00			903	25	71.30	71.30	83.33	83.33	56.67	56.67	57.69	57.69	50.00	50.00
Lesotho	LSO			NAT_TOTAL	20200816	2.00	1	2.00	1	2.00	1	3.00	1	1.00	1	1.00	1	1.00	1	4.00	0.00		2.00	0.00	0.00	2.00	1	1.00	1.00	0.00	0.00	1.00	1	0.00			903	25	71.30	71.30	83.33	83.33	56.67	56.67	57.69	57.69	50.00	50.00
Lesotho	LSO			NAT_TOTAL	20200817	2.00	1	2.00	1	2.00	1	3.00	1	1.00	1	1.00	1	1.00	1	4.00	0.00		2.00	0.00	0.00	2.00	1	1.00	1.00	0.00	0.00	1.00	1	0.00			946	30	71.30	71.30	83.33	83.33	56.67	56.67	57.69	57.69	50.00	50.00
Lesotho	LSO			NAT_TOTAL	20200818	2.00	1	2.00	1	2.00	1	3.00	1	1.00	1	1.00	1	1.00	1	4.00	0.00		2.00	0.00	0.00	2.00	1	1.00	1.00	0.00	0.00	1.00	1	0.00			946	30	71.30	71.30	83.33	83.33	56.67	56.67	57.69	57.69	50.00	50.00
Lesotho	LSO			NAT_TOTAL	20200819	2.00	1	2.00	1	2.00	1	3.00	1	1.00	1	1.00	1	1.00	1	4.00	0.00		2.00	0.00	0.00	2.00	1	1.00	1.00	0.00	0.00	1.00	1	0.00			946	30	71.30	71.30	83.33	83.33	56.67	56.67	57.69	57.69	50.00	50.00
Lesotho	LSO			NAT_TOTAL	20200820	2.00	1	2.00	1	2.00	1	3.00	1	1.00	1	1.00	1	1.00	1	4.00	0.00		2.00	0.00	0.00	2.00	1	1.00	1.00	0.00	0.00	1.00	1	0.00			996	30	71.30	71.30	83.33	83.33	56.67	56.67	57.69	57.69	50.00	50.00
Lesotho	LSO			NAT_TOTAL	20200821	2.00	1	2.00	1	2.00	1	3.00	1	1.00	1	1.00	1	1.00	1	4.00	0.00		2.00	0.00	0.00	2.00	1	1.00	1.00	0.00	0.00	1.00	1	0.00			1015	30	71.30	71.30	83.33	83.33	56.67	56.67	57.69	57.69	50.00	50.00
Lesotho	LSO			NAT_TOTAL	20200822	2.00	1	2.00	1	2.00	1	3.00	1	1.00	1	1.00	1	1.00	1	4.00	0.00		2.00	0.00	0.00	2.00	1	1.00	1.00	0.00	0.00	1.00	1	0.00			1015	30	71.30	71.30	83.33	83.33	56.67	56.67	57.69	57.69	50.00	50.00
Lesotho	LSO			NAT_TOTAL	20200823	2.00	1	2.00	1	2.00	1	3.00	1	1.00	1	1.00	1	1.00	1	4.00	0.00		2.00	0.00	0.00	2.00	1	1.00	1.00	0.00	0.00	1.00	1	0.00			1015	30	71.30	71.30	83.33	83.33	56.67	56.67	57.69	57.69	50.00	50.00
Lesotho	LSO			NAT_TOTAL	20200824	2.00	1	2.00	1	2.00	1	3.00	1	1.00	1	1.00	1	1.00	1	4.00	0.00		2.00	0.00	0.00	2.00	1	1.00	1.00	0.00	0.00	1.00	1	0.00			1015	30	71.30	71.30	83.33	83.33	56.67	56.67	57.69	57.69	50.00	50.00
Lesotho	LSO			NAT_TOTAL	20200825	2.00	1	2.00	1	2.00	1	3.00	1	1.00	1	1.00	1	1.00	1	4.00	0.00		2.00	0.00	0.00	2.00	1	1.00	1.00	0.00	0.00	1.00	1	0.00			1049	30	71.30	71.30	83.33	83.33	56.67	56.67	57.69	57.69	50.00	50.00
Lesotho	LSO			NAT_TOTAL	20200826	2.00	1	2.00	1	2.00	1	3.00	1	1.00	1	1.00	1	1.00	1	4.00	0.00		2.00	0.00	0.00	2.00	1	1.00	1.00	0.00	0.00	1.00	1	0.00			1051	31	71.30	71.30	83.33	83.33	56.67	56.67	57.69	57.69	50.00	50.00
Lesotho	LSO			NAT_TOTAL	20200827	2.00	1	2.00	1	2.00	1	3.00	1	1.00	1	1.00	1	1.00	1	4.00	0.00		2.00	0.00	0.00	2.00	1	1.00	1.00	0.00	0.00	1.00	1	0.00			1051	31	71.30	71.30	83.33	83.33	56.67	56.67	57.69	57.69	50.00	50.00
Lesotho	LSO			NAT_TOTAL	20200828	2.00	1	2.00	1	2.00	1	3.00	1	1.00	1	1.00	1	1.00	1	4.00	0.00		2.00	0.00	0.00	2.00	1	1.00	1.00	0.00	0.00	1.00	1	0.00			1051	31	71.30	71.30	83.33	83.33	56.67	56.67	57.69	57.69	50.00	50.00
Lesotho	LSO			NAT_TOTAL	20200829	2.00	1	2.00	1	2.00	1	3.00	1	1.00	1	1.00	1	1.00	1	4.00	0.00		2.00	0.00	0.00	2.00	1	1.00	1.00	0.00	0.00	1.00	1	0.00			1051	31	71.30	71.30	83.33	83.33	56.67	56.67	57.69	57.69	50.00	50.00
Lesotho	LSO			NAT_TOTAL	20200830	2.00	1	2.00	1	2.00	1	3.00	1	1.00	1	1.00	1	1.00	1	4.00	0.00		2.00	0.00	0.00	2.00	1	1.00	1.00	0.00	0.00	1.00	1	0.00			1085	31	71.30	71.30	83.33	83.33	56.67	56.67	57.69	57.69	50.00	50.00
Lesotho	LSO			NAT_TOTAL	20200831	2.00	1	2.00	1	2.00	1	3.00	1	1.00	1	1.00	1	1.00	1	4.00	0.00		2.00	0.00	0.00	2.00	1	1.00	1.00	0.00	0.00	1.00	1	0.00			1085	31	71.30	71.30	83.33	83.33	56.67	56.67	57.69	57.69	50.00	50.00
Lesotho	LSO			NAT_TOTAL	20200901	2.00	1	2.00	1	2.00	1	3.00	1	1.00	1	1.00	1	1.00	1	4.00	0.00		2.00	0.00	0.00	2.00	1	1.00	1.00	0.00	0.00	1.00	1	0.00			1085	31	71.30	71.30	83.33	83.33	56.67	56.67	57.69	57.69	50.00	50.00
Lesotho	LSO			NAT_TOTAL	20200902	2.00	1	2.00	1	2.00	1	3.00	1	1.00	1	1.00	1	1.00	1	4.00	0.00		2.00	0.00	0.00	2.00	1	1.00	1.00	0.00	0.00	1.00	1	0.00			1085	31	71.30	71.30	83.33	83.33	56.67	56.67	57.69	57.69	50.00	50.00
Lesotho	LSO			NAT_TOTAL	20200903	2.00	1	2.00	1	2.00	1	3.00	1	1.00	1	1.00	1	1.00	1	4.00	0.00		2.00	0.00	0.00	2.00	1	1.00	1.00	0.00	0.00	1.00	1	0.00			1085	31	71.30	71.30	83.33	83.33	56.67	56.67	57.69	57.69	50.00	50.00
Lesotho	LSO			NAT_TOTAL	20200904	2.00	1	2.00	1	2.00	1	3.00	1	1.00	1	1.00	1	1.00	1	4.00	0.00		2.00	0.00	0.00	2.00	1	1.00	1.00	0.00	0.00	1.00	1	0.00			1148	31	71.30	71.30	83.33	83.33	56.67	56.67	57.69	57.69	50.00	50.00
Lesotho	LSO			NAT_TOTAL	20200905	2.00	1	2.00	1	2.00	1	3.00	1	1.00	1	1.00	1	1.00	1	4.00	0.00		2.00	0.00	0.00	2.00	1	1.00	1.00	0.00	0.00	1.00	1	0.00			1148	31	71.30	71.30	83.33	83.33	56.67	56.67	57.69	57.69	50.00	50.00
Lesotho	LSO			NAT_TOTAL	20200906	2.00	1	2.00	1	2.00	1	3.00	1	1.00	1	1.00	1	1.00	1	4.00	0.00		2.00	0.00	0.00	2.00	1	1.00	1.00	0.00	0.00	1.00	1	0.00			1148	31	71.30	71.30	83.33	83.33	56.67	56.67	57.69	57.69	50.00	50.00
Lesotho	LSO			NAT_TOTAL	20200907	2.00	1	2.00	1	2.00	1	3.00	1	0.00		1.00	1	1.00	1	4.00	0.00		2.00	0.00	0.00	2.00	1	1.00	1.00	0.00	0.00	4.00	1	0.00			1148	31	65.74	65.74	73.81	73.81	58.33	58.33	59.62	59.62	50.00	50.00
Lesotho	LSO			NAT_TOTAL	20200908	2.00	1	2.00	1	2.00	1	3.00	1	0.00		1.00	1	1.00	1	4.00	0.00		2.00	0.00	0.00	2.00	1	1.00	1.00	0.00	0.00	4.00	1	0.00			1148	31	65.74	65.74	73.81	73.81	58.33	58.33	59.62	59.62	50.00	50.00
Lesotho	LSO			NAT_TOTAL	20200909	2.00	1	2.00	1	2.00	1	3.00	1	0.00		1.00	1	1.00	1	4.00	0.00		2.00	0.00	0.00	2.00	1	1.00	1.00	0.00	0.00	4.00	1	0.00			1164	31	65.74	65.74	73.81	73.81	58.33	58.33	59.62	59.62	50.00	50.00
Lesotho	LSO			NAT_TOTAL	20200910	2.00	1	2.00	1	2.00	1	3.00	1	0.00		1.00	1	1.00	1	4.00	0.00		2.00	0.00	0.00	2.00	1	1.00	1.00	0.00	0.00	4.00	1	0.00			1164	31	65.74	65.74	73.81	73.81	58.33	58.33	59.62	59.62	50.00	50.00
Lesotho	LSO			NAT_TOTAL	20200911	2.00	1	2.00	1	2.00	1	3.00	1	0.00		1.00	1	1.00	1	4.00	0.00		2.00	0.00	0.00	2.00	1	1.00	1.00	0.00	0.00	4.00	1	0.00			1245	33	65.74	65.74	73.81	73.81	58.33	58.33	59.62	59.62	50.00	50.00
Lesotho	LSO			NAT_TOTAL	20200912	2.00	1	2.00	1	2.00	1	3.00	1	0.00		1.00	1	1.00	1	4.00	0.00		2.00	0.00	0.00	2.00	1	1.00	1.00	0.00	0.00	4.00	1	0.00			1245	33	65.74	65.74	73.81	73.81	58.33	58.33	59.62	59.62	50.00	50.00
Lesotho	LSO			NAT_TOTAL	20200913	2.00	1	2.00	1	2.00	1	3.00	1	0.00		1.00	1	1.00	1	4.00	0.00		2.00	0.00	0.00	2.00	1	1.00	1.00	0.00	0.00	4.00	1	0.00			1245	33	65.74	65.74	73.81	73.81	58.33	58.33	59.62	59.62	50.00	50.00
Lesotho	LSO			NAT_TOTAL	20200914	2.00	1	2.00	1	2.00	1	3.00	1	0.00		1.00	1	1.00	1	4.00	0.00		2.00	0.00	0.00	2.00	1	1.00	1.00	0.00	0.00	4.00	1	0.00			1245	33	65.74	65.74	73.81	73.81	58.33	58.33	59.62	59.62	50.00	50.00
Lesotho	LSO			NAT_TOTAL	20200915	2.00	1	2.00	1	2.00	1	3.00	1	0.00		1.00	1	1.00	1	4.00	0.00		2.00	0.00	0.00	2.00	1	1.00	1.00	0.00	0.00	4.00	1	0.00			1327	33	65.74	65.74	73.81	73.81	58.33	58.33	59.62	59.62	50.00	50.00
Lesotho	LSO			NAT_TOTAL	20200916	2.00	1	2.00	1	2.00	1	3.00	1	0.00		1.00	1	1.00	1	4.00	0.00		2.00	0.00	0.00	2.00	1	1.00	1.00	0.00	0.00	4.00	1	0.00			1327	33	65.74	65.74	73.81	73.81	58.33	58.33	59.62	59.62	50.00	50.00
Lesotho	LSO			NAT_TOTAL	20200917	2.00	1	2.00	1	2.00	1	3.00	1	0.00		1.00	1	1.00	1	4.00	0.00		2.00	0.00	0.00	2.00	1	1.00	1.00	0.00	0.00	4.00	1	0.00			1327	33	65.74	65.74	73.81	73.81	58.33	58.33	59.62	59.62	50.00	50.00
Lesotho	LSO			NAT_TOTAL	20200918	2.00	1	2.00	1	2.00	1	3.00	1	0.00		1.00	1	1.00	1	4.00	0.00		2.00	0.00	0.00	2.00	1	1.00	1.00	0.00	0.00	4.00	1	0.00			1390	33	65.74	65.74	73.81	73.81	58.33	58.33	59.62	59.62	50.00	50.00
Lesotho	LSO			NAT_TOTAL	20200919	2.00	1	2.00	1	2.00	1	3.00	1	0.00		1.00	1	1.00	1	4.00	0.00		2.00	0.00	0.00	2.00	1	1.00	1.00	0.00	0.00	4.00	1	0.00			1390	33	65.74	65.74	73.81	73.81	58.33	58.33	59.62	59.62	50.00	50.00
Lesotho	LSO			NAT_TOTAL	20200920	2.00	1	2.00	1	2.00	1	3.00	1	0.00		1.00	1	1.00	1	4.00	0.00		2.00	0.00	0.00	2.00	1	1.00	1.00	0.00	0.00	4.00	1	0.00			1424	33	65.74	65.74	73.81	73.81	58.33	58.33	59.62	59.62	50.00	50.00
Lesotho	LSO			NAT_TOTAL	20200921	2.00	1	2.00	1	2.00	1	3.00	1	0.00		1.00	1	1.00	1	4.00	0.00		2.00	0.00	0.00	2.00	1	1.00	1.00	0.00	0.00	4.00	1	0.00			1424	33	65.74	65.74	73.81	73.81	58.33	58.33	59.62	59.62	50.00	50.00
Lesotho	LSO			NAT_TOTAL	20200922	2.00	1	1.00	1	2.00	1	3.00	1	0.00		1.00	1	1.00	1	3.00	0.00		2.00	0.00	0.00	2.00	1	1.00	1.00	0.00	0.00	4.00	1	0.00			1424	33	59.26	59.26	66.67	66.67	54.44	54.44	55.13	55.13	50.00	50.00
Lesotho	LSO			NAT_TOTAL	20200923	2.00	1	1.00	1	2.00	1	3.00	1	0.00		1.00	1	1.00	1	3.00	0.00		2.00	0.00	0.00	2.00	1	1.00	1.00	0.00	0.00	4.00	1	0.00			1507	35	59.26	59.26	66.67	66.67	54.44	54.44	55.13	55.13	50.00	50.00
Lesotho	LSO			NAT_TOTAL	20200924	2.00	1	1.00	1	2.00	1	3.00	1	0.00		1.00	1	1.00	1	3.00	0.00		2.00	0.00	0.00	2.00	1	1.00	1.00	0.00	0.00	4.00	1	0.00			1554	35	59.26	59.26	66.67	66.67	54.44	54.44	55.13	55.13	50.00	50.00
Lesotho	LSO			NAT_TOTAL	20200925	2.00	1	1.00	1	2.00	1	3.00	1	0.00		1.00	1	1.00	1	3.00	0.00		2.00	0.00	0.00	2.00	1	1.00	1.00	0.00	0.00	4.00	1	0.00			1558	35	59.26	59.26	66.67	66.67	54.44	54.44	55.13	55.13	50.00	50.00
Lesotho	LSO			NAT_TOTAL	20200926	2.00	1	1.00	1	2.00	1	3.00	1	0.00		1.00	1	1.00	1	3.00	0.00		2.00	0.00	0.00	2.00	1	1.00	1.00	0.00	0.00	4.00	1	0.00			1558	35	59.26	59.26	66.67	66.67	54.44	54.44	55.13	55.13	50.00	50.00
Lesotho	LSO			NAT_TOTAL	20200927	2.00	1	1.00	1	2.00	1	3.00	1	0.00		1.00	1	1.00	1	3.00	0.00		2.00	0.00	0.00	2.00	1	1.00	1.00	0.00	0.00	4.00	1	0.00			1558	35	59.26	59.26	66.67	66.67	54.44	54.44	55.13	55.13	50.00	50.00
Lesotho	LSO			NAT_TOTAL	20200928	2.00	1	1.00	1	2.00	1	3.00	1	0.00		1.00	1	1.00	1	3.00	0.00		2.00	0.00	0.00	2.00	1	1.00	1.00	0.00	0.00	4.00	1	0.00			1565	35	59.26	59.26	66.67	66.67	54.44	54.44	55.13	55.13	50.00	50.00
Lesotho	LSO			NAT_TOTAL	20200929	2.00	1	1.00	1	2.00	1	3.00	1	0.00		1.00	1	1.00	1	3.00	0.00		2.00	0.00	0.00	2.00	1	1.00	1.00	0.00	0.00	4.00	1	0.00			1576	35	59.26	59.26	66.67	66.67	54.44	54.44	55.13	55.13	50.00	50.00
Lesotho	LSO			NAT_TOTAL	20200930	2.00	1	1.00	1	2.00	1	3.00	1	0.00		1.00	1	1.00	1	3.00	0.00		2.00	0.00	0.00	2.00	1	1.00	1.00	0.00	0.00	4.00	1	0.00			1595	36	59.26	59.26	66.67	66.67	54.44	54.44	55.13	55.13	50.00	50.00
Lesotho	LSO			NAT_TOTAL	20201001	2.00	1	1.00	1	2.00	1	3.00	1	0.00		1.00	1	1.00	1	2.00	0.00		2.00	0.00	0.00	2.00	1	1.00	1.00	0.00	0.00	4.00	1	0.00			1639	38	56.48	56.48	63.10	63.10	52.78	52.78	53.21	53.21	50.00	50.00
Lesotho	LSO			NAT_TOTAL	20201002	2.00	1	1.00	1	1.00	1	3.00	1	0.00		1.00	1	1.00	1	2.00	0.00		1.00	0.00	0.00	2.00	1	1.00	1.00	0.00	0.00	4.00	1	0.00			1680	39	50.93	50.93	60.24	60.24	46.11	46.11	49.36	49.36	25.00	25.00
Lesotho	LSO			NAT_TOTAL	20201003	2.00	1	1.00	1	1.00	1	3.00	1	0.00		1.00	1	1.00	1	2.00	0.00		1.00	0.00	0.00	2.00	1	1.00	1.00	0.00	0.00	4.00	1	0.00			1680	39	50.93	50.93	60.24	60.24	46.11	46.11	49.36	49.36	25.00	25.00
Lesotho	LSO			NAT_TOTAL	20201004	2.00	1	1.00	1	1.00	1	3.00	1	0.00		1.00	1	1.00	1	2.00	0.00		1.00	0.00	0.00	2.00	1	1.00	1.00	0.00	0.00	4.00	1	0.00			1683	39	50.93	50.93	60.24	60.24	46.11	46.11	49.36	49.36	25.00	25.00
Lesotho	LSO			NAT_TOTAL	20201005	2.00	1	1.00	1	1.00	1	3.00	1	0.00		1.00	1	1.00	1	2.00	0.00		1.00	0.00	0.00	2.00	1	1.00	1.00	0.00	0.00	4.00	1	0.00			1683	39	50.93	50.93	60.24	60.24	46.11	46.11	49.36	49.36	25.00	25.00
Lesotho	LSO			NAT_TOTAL	20201006	1.00	1	1.00	1	1.00	1	3.00	1	0.00		1.00	1	1.00	1	2.00	0.00		1.00	0.00	0.00	2.00	1	1.00	1.00	0.00	0.00	4.00	1	0.00			1683	39	47.22	47.22	56.67	56.67	43.89	43.89	46.79	46.79	25.00	25.00
Lesotho	LSO			NAT_TOTAL	20201007	1.00	1	1.00	1	1.00	1	3.00	1	0.00		1.00	1	1.00	1	2.00	0.00		1.00	0.00	0.00	2.00	1	1.00	1.00	0.00	0.00	4.00	1	0.00			1767	40	47.22	47.22	56.67	56.67	43.89	43.89	46.79	46.79	25.00	25.00
Lesotho	LSO			NAT_TOTAL	20201008	1.00	1	1.00	1	1.00	1	3.00	1	0.00		1.00	1	1.00	1	2.00	0.00		1.00	0.00	0.00	2.00	1	1.00	1.00	0.00	0.00	4.00	1	0.00			1786	41	47.22	47.22	56.67	56.67	43.89	43.89	46.79	46.79	25.00	25.00
Lesotho	LSO			NAT_TOTAL	20201009	1.00	1	1.00	1	1.00	1	3.00	1	0.00		1.00	1	1.00	1	2.00	0.00		1.00	0.00	0.00	2.00	1	1.00	1.00	0.00	0.00	4.00	1	0.00			1800	42	47.22	47.22	56.67	56.67	43.89	43.89	46.79	46.79	25.00	25.00
Lesotho	LSO			NAT_TOTAL	20201010	1.00	1	1.00	1	1.00	1	3.00	1	0.00		1.00	1	1.00	1	2.00	0.00		1.00	0.00	0.00	2.00	1	1.00	1.00	0.00	0.00	4.00	1	0.00			1800	42	47.22	47.22	56.67	56.67	43.89	43.89	46.79	46.79	25.00	25.00
Lesotho	LSO			NAT_TOTAL	20201011	1.00	1	1.00	1	1.00	1	3.00	1	0.00		1.00	1	1.00	1	2.00	0.00		1.00	0.00	0.00	2.00	1	1.00	1.00	0.00	0.00	4.00	1	0.00			1805	42	47.22	47.22	56.67	56.67	43.89	43.89	46.79	46.79	25.00	25.00
Lesotho	LSO			NAT_TOTAL	20201012	1.00	1	1.00	1	1.00	1	3.00	1	0.00		1.00	1	1.00	1	2.00	0.00		1.00	0.00	0.00	2.00	1	1.00	1.00	0.00	0.00	4.00	1	0.00			1805	42	47.22	47.22	56.67	56.67	43.89	43.89	46.79	46.79	25.00	25.00
Lesotho	LSO			NAT_TOTAL	20201013	1.00	1	1.00	1	1.00	1	3.00	1	0.00		1.00	1	1.00	1	2.00	0.00		0.00	0.00	0.00	2.00	1	1.00	1.00	0.00	0.00	4.00	1	0.00			1822	42	47.22	47.22	56.67	56.67	40.56	40.56	46.79	46.79	0.00	0.00
Lesotho	LSO			NAT_TOTAL	20201014	1.00	1	1.00	1	1.00	1	3.00	1	0.00		1.00	1	1.00	1	2.00	0.00		0.00	0.00	0.00	2.00	1	1.00	1.00	0.00	0.00	4.00	1	0.00			1833	42	47.22	47.22	56.67	56.67	40.56	40.56	46.79	46.79	0.00	0.00
Lesotho	LSO			NAT_TOTAL	20201015	1.00	1	1.00	1	1.00	1	3.00	1	0.00		1.00	1	1.00	1	2.00	0.00		0.00	0.00	0.00	2.00	1	1.00	1.00	0.00	0.00	4.00	1	0.00			1833	42	47.22	47.22	56.67	56.67	40.56	40.56	46.79	46.79	0.00	0.00
Lesotho	LSO			NAT_TOTAL	20201016	1.00	1	1.00	1	1.00	1	3.00	1	0.00		1.00	1	1.00	1	2.00	0.00		0.00	0.00	0.00	2.00	1	1.00	1.00	0.00	0.00	4.00	1	0.00			1833	42	47.22	47.22	56.67	56.67	40.56	40.56	46.79	46.79	0.00	0.00
Lesotho	LSO			NAT_TOTAL	20201017	1.00	1	1.00	1	1.00	1	3.00	1	0.00		1.00	1	1.00	1	2.00	0.00		0.00	0.00	0.00	2.00	1	1.00	1.00	0.00	0.00	4.00	1	0.00			1833	42	47.22	47.22	56.67	56.67	40.56	40.56	46.79	46.79	0.00	0.00
Lesotho	LSO			NAT_TOTAL	20201018	1.00	1	1.00	1	1.00	1	3.00	1	0.00		1.00	1	1.00	1	2.00	0.00		0.00	0.00	0.00	2.00	1	1.00	1.00	0.00	0.00	4.00	1	0.00			1833	42	47.22	47.22	56.67	56.67	40.56	40.56	46.79	46.79	0.00	0.00
Lesotho	LSO			NAT_TOTAL	20201019	1.00	1	1.00	1	1.00	1	3.00	1	0.00		1.00	1	1.00	1	2.00	0.00		0.00	0.00	0.00	2.00	1	1.00	1.00	0.00	0.00	4.00	1	0.00			1833	42	47.22	47.22	56.67	56.67	40.56	40.56	46.79	46.79	0.00	0.00
Lesotho	LSO			NAT_TOTAL	20201020	1.00	1	1.00	1	1.00	1	3.00	1	0.00		1.00	1	1.00	1	2.00	0.00		0.00	0.00	0.00	2.00	1	1.00	1.00	0.00	0.00	4.00	1	0.00			1918	43	47.22	47.22	56.67	56.67	40.56	40.56	46.79	46.79	0.00	0.00
Lesotho	LSO			NAT_TOTAL	20201021	1.00	1	1.00	1	1.00	1	3.00	1	0.00		1.00	1	1.00	1	2.00	0.00		0.00	0.00	0.00	2.00	1	1.00	1.00	0.00	0.00	4.00	1	0.00			1918	43	47.22	47.22	56.67	56.67	40.56	40.56	46.79	46.79	0.00	0.00
Lesotho	LSO			NAT_TOTAL	20201022	1.00	1	1.00	1	1.00	1	3.00	1	0.00		1.00	1	1.00	1	2.00	0.00		0.00	0.00	0.00	2.00	1	1.00	1.00	0.00	0.00	4.00	1	0.00			1923	43	47.22	47.22	56.67	56.67	40.56	40.56	46.79	46.79	0.00	0.00
Lesotho	LSO			NAT_TOTAL	20201023	1.00	1	1.00	1	1.00	1	3.00	1	0.00		1.00	1	1.00	1	2.00	0.00		0.00	0.00	0.00	2.00	1	1.00	1.00	0.00	0.00	4.00	1	0.00			1934	43	47.22	47.22	56.67	56.67	40.56	40.56	46.79	46.79	0.00	0.00
Lesotho	LSO			NAT_TOTAL	20201024	1.00	1	1.00	1	1.00	1	3.00	1	0.00		1.00	1	1.00	1	2.00	0.00		0.00	0.00	0.00	2.00	1	1.00	1.00	0.00	0.00	4.00	1	0.00			1940	43	47.22	47.22	56.67	56.67	40.56	40.56	46.79	46.79	0.00	0.00
Lesotho	LSO			NAT_TOTAL	20201025	1.00	1	1.00	1	1.00	1	3.00	1	0.00		1.00	1	1.00	1	2.00	0.00		0.00	0.00	0.00	2.00	1	1.00	1.00	0.00	0.00	4.00	1	0.00			1940	43	47.22	47.22	56.67	56.67	40.56	40.56	46.79	46.79	0.00	0.00
Lesotho	LSO			NAT_TOTAL	20201026	1.00	1	1.00	1	1.00	1	3.00	1	0.00		1.00	1	1.00	1	2.00	0.00		0.00	0.00	0.00	2.00	1	1.00	1.00	0.00	0.00	4.00	1	0.00			1943	43	47.22	47.22	56.67	56.67	40.56	40.56	46.79	46.79	0.00	0.00
Lesotho	LSO			NAT_TOTAL	20201027	1.00	1	1.00	1	1.00	1	3.00	1	0.00		1.00	1	1.00	1	2.00	0.00		0.00	0.00	0.00	2.00	1	1.00	1.00	0.00	0.00	4.00	1	0.00			1947	43	47.22	47.22	56.67	56.67	40.56	40.56	46.79	46.79	0.00	0.00
Lesotho	LSO			NAT_TOTAL	20201028	1.00	1	1.00	1	1.00	1	3.00	1	0.00		1.00	1	1.00	1	2.00	0.00		0.00	0.00	0.00	2.00	1	1.00	1.00	0.00	0.00	4.00	1	0.00			1947	43	47.22	47.22	56.67	56.67	40.56	40.56	46.79	46.79	0.00	0.00
Lesotho	LSO			NAT_TOTAL	20201029	1.00	1	1.00	1	1.00	1	3.00	1	0.00		1.00	1	1.00	1	2.00	0.00		0.00	0.00	0.00	2.00	1	1.00	1.00	0.00	0.00	4.00	1	0.00			1947	43	47.22	47.22	56.67	56.67	40.56	40.56	46.79	46.79	0.00	0.00
Lesotho	LSO			NAT_TOTAL	20201030	1.00	1	1.00	1	1.00	1	3.00	1	0.00		1.00	1	1.00	1	2.00	0.00		0.00	0.00	0.00	2.00	1	1.00	1.00	0.00	0.00	4.00	1	0.00			1953	44	47.22	47.22	56.67	56.67	40.56	40.56	46.79	46.79	0.00	0.00
Lesotho	LSO			NAT_TOTAL	20201031	1.00	1	1.00	1	1.00	1	3.00	1	0.00		1.00	1	1.00	1	2.00	0.00		0.00	0.00	0.00	2.00	1	1.00	1.00	0.00	0.00	4.00	1	0.00			1953	44	47.22	47.22	56.67	56.67	40.56	40.56	46.79	46.79	0.00	0.00
Lesotho	LSO			NAT_TOTAL	20201101	1.00	1	1.00	1	1.00	1	3.00	1	0.00		1.00	1	1.00	1	2.00	0.00		0.00	0.00	0.00	2.00	1	1.00	1.00	0.00	0.00	4.00	1	0.00			1953	44	47.22	47.22	56.67	56.67	40.56	40.56	46.79	46.79	0.00	0.00
Lesotho	LSO			NAT_TOTAL	20201102	1.00	1	1.00	1	1.00	1	3.00	1	0.00		1.00	1	1.00	1	2.00	0.00		0.00	0.00	0.00	2.00	1	1.00	1.00	0.00	0.00	4.00	1	0.00			1961	44	47.22	47.22	56.67	56.67	40.56	40.56	46.79	46.79	0.00	0.00
Lesotho	LSO			NAT_TOTAL	20201103	1.00	1	1.00	1	1.00	1	3.00	1	0.00		1.00	1	1.00	1	2.00	0.00		0.00	0.00	0.00	2.00	1	1.00	1.00	0.00	0.00	4.00	1	0.00			1961	44	47.22	47.22	56.67	56.67	40.56	40.56	46.79	46.79	0.00	0.00
Lesotho	LSO			NAT_TOTAL	20201104	1.00	1	1.00	1	1.00	1	3.00	1	0.00		1.00	1	1.00	1	2.00	0.00		0.00	0.00	0.00	2.00	1	1.00	1.00	0.00	0.00	4.00	1	0.00			1963	44	47.22	47.22	56.67	56.67	40.56	40.56	46.79	46.79	0.00	0.00
Lesotho	LSO			NAT_TOTAL	20201105	1.00	1	1.00	1	1.00	1	3.00	1	0.00		1.00	1	1.00	1	2.00	0.00		0.00	0.00	0.00	2.00	1	1.00	1.00	0.00	0.00	4.00	1	0.00			1963	44	47.22	47.22	56.67	56.67	40.56	40.56	46.79	46.79	0.00	0.00
Lesotho	LSO			NAT_TOTAL	20201106	1.00	1	1.00	1	1.00	1	3.00	1	0.00		1.00	1	1.00	1	2.00	0.00		0.00	0.00	0.00	2.00	1	1.00	1.00	0.00	0.00	4.00	1	0.00			1967	44	47.22	47.22	56.67	56.67	40.56	40.56	46.79	46.79	0.00	0.00
Lesotho	LSO			NAT_TOTAL	20201107	1.00	1	1.00	1	1.00	1	3.00	1	0.00		1.00	1	1.00	1	2.00	0.00		0.00	0.00	0.00	2.00	1	1.00	1.00	0.00	0.00	4.00	1	0.00			1967	44	47.22	47.22	56.67	56.67	40.56	40.56	46.79	46.79	0.00	0.00
Lesotho	LSO			NAT_TOTAL	20201108	1.00	1	1.00	1	1.00	1	3.00	1	0.00		1.00	1	1.00	1	2.00	0.00		0.00	0.00	0.00	2.00	1	1.00	1.00	0.00	0.00	4.00	1	0.00			1967	44	47.22	47.22	56.67	56.67	40.56	40.56	46.79	46.79	0.00	0.00
Lesotho	LSO			NAT_TOTAL	20201109	1.00	1	1.00	1	1.00	1	3.00	1	0.00		1.00	1	1.00	1	2.00	0.00		0.00	0.00	0.00	2.00	1	1.00	1.00	0.00	0.00	4.00	1	0.00			1967	44	47.22	47.22	56.67	56.67	40.56	40.56	46.79	46.79	0.00	0.00
Lesotho	LSO			NAT_TOTAL	20201110	1.00	1	1.00	1	1.00	1	3.00	1	0.00		1.00	1	1.00	1	2.00	0.00		0.00	0.00	0.00	2.00	1	1.00	1.00	0.00	0.00	4.00	1	0.00			2026	44	47.22	47.22	56.67	56.67	40.56	40.56	46.79	46.79	0.00	0.00
Lesotho	LSO			NAT_TOTAL	20201111	1.00	1	1.00	1	1.00	1	3.00	1	0.00		1.00	1	1.00	1	2.00	0.00		0.00	0.00	0.00	2.00	1	1.00	1.00	0.00	0.00	4.00	1	0.00			2026	44	47.22	47.22	56.67	56.67	40.56	40.56	46.79	46.79	0.00	0.00
Lesotho	LSO			NAT_TOTAL	20201112	1.00	1	1.00	1	1.00	1	3.00	1	0.00		1.00	1	1.00	1	2.00	0.00		0.00	0.00	0.00	2.00	1	1.00	1.00	0.00	0.00	4.00	1	0.00			2026	44	47.22	47.22	56.67	56.67	40.56	40.56	46.79	46.79	0.00	0.00
Lesotho	LSO			NAT_TOTAL	20201113	1.00	1	1.00	1	1.00	1	3.00	1	0.00		1.00	1	1.00	1	2.00	0.00		0.00	0.00	0.00	2.00	1	1.00	1.00	0.00	0.00	4.00	1	0.00			2041	44	47.22	47.22	56.67	56.67	40.56	40.56	46.79	46.79	0.00	0.00
Lesotho	LSO			NAT_TOTAL	20201114	1.00	1	1.00	1	1.00	1	3.00	1	0.00		1.00	1	1.00	1	2.00	0.00		0.00	0.00	0.00	2.00	1	1.00	1.00	0.00	0.00	4.00	1	0.00			2041	44	47.22	47.22	56.67	56.67	40.56	40.56	46.79	46.79	0.00	0.00
Lesotho	LSO			NAT_TOTAL	20201115	1.00	1	1.00	1	1.00	1	3.00	1	0.00		1.00	1	1.00	1	2.00	0.00		0.00	0.00	0.00	2.00	1	1.00	1.00	0.00	0.00	4.00	1	0.00			2041	44	47.22	47.22	56.67	56.67	40.56	40.56	46.79	46.79	0.00	0.00
Lesotho	LSO			NAT_TOTAL	20201116	1.00	1	1.00	1	1.00	1	3.00	1	0.00		1.00	1	1.00	1	2.00	0.00		0.00	0.00	0.00	2.00	1	1.00	1.00	0.00	0.00	4.00	1	0.00			2041	44	47.22	47.22	56.67	56.67	40.56	40.56	46.79	46.79	0.00	0.00
Lesotho	LSO			NAT_TOTAL	20201117	1.00	1	1.00	1	1.00	1	3.00	1	0.00		1.00	1	1.00	1	2.00	0.00		0.00	0.00	0.00	2.00	1	1.00	1.00	0.00	0.00	4.00	1	0.00			2052	44	47.22	47.22	56.67	56.67	40.56	40.56	46.79	46.79	0.00	0.00
Lesotho	LSO			NAT_TOTAL	20201118	1.00	1	1.00	1	1.00	1	3.00	1	0.00		1.00	1	1.00	1	2.00	0.00		0.00	0.00	0.00	2.00	1	1.00	1.00	0.00	0.00	4.00	1	0.00			2058	44	47.22	47.22	56.67	56.67	40.56	40.56	46.79	46.79	0.00	0.00
Lesotho	LSO			NAT_TOTAL	20201119	1.00	1	1.00	1	1.00	1	3.00	1	0.00		1.00	1	1.00	1	2.00	0.00		0.00	0.00	0.00	2.00	1	1.00	1.00	0.00	0.00	4.00	1	0.00			2065	44	47.22	47.22	56.67	56.67	40.56	40.56	46.79	46.79	0.00	0.00
Lesotho	LSO			NAT_TOTAL	20201120	1.00	1	1.00	1	1.00	1	3.00	1	0.00		1.00	1	1.00	1	2.00	0.00		0.00	0.00	0.00	2.00	1	1.00	1.00	0.00	0.00	4.00	1	0.00			2066	44	47.22	47.22	56.67	56.67	40.56	40.56	46.79	46.79	0.00	0.00
Lesotho	LSO			NAT_TOTAL	20201121	1.00	1	1.00	1	1.00	1	3.00	1	0.00		1.00	1	1.00	1	2.00	0.00		0.00	0.00	0.00	2.00	1	1.00	1.00	0.00	0.00	4.00	1	0.00			2085	44	47.22	47.22	56.67	56.67	40.56	40.56	46.79	46.79	0.00	0.00
Lesotho	LSO			NAT_TOTAL	20201122	1.00	1	1.00	1	1.00	1	3.00	1	0.00		1.00	1	1.00	1	2.00	0.00		0.00	0.00	0.00	2.00	1	1.00	1.00	0.00	0.00	4.00	1	0.00			2086	44	47.22	47.22	56.67	56.67	40.56	40.56	46.79	46.79	0.00	0.00
Lesotho	LSO			NAT_TOTAL	20201123	1.00	1	1.00	1	1.00	1	3.00	1	0.00		1.00	1	1.00	1	2.00	0.00		0.00	0.00	0.00	2.00	1	1.00	1.00	0.00	0.00	4.00	1	0.00			2086	44	47.22	47.22	56.67	56.67	40.56	40.56	46.79	46.79	0.00	0.00
Lesotho	LSO			NAT_TOTAL	20201124	1.00	1	1.00	1	1.00	1	3.00	1	0.00		1.00	1	1.00	1	2.00	0.00		0.00	0.00	0.00	2.00	1	1.00	1.00	0.00	0.00	4.00	1	0.00			2092	44	47.22	47.22	56.67	56.67	40.56	40.56	46.79	46.79	0.00	0.00
Lesotho	LSO			NAT_TOTAL	20201125	1.00	1	1.00	1	1.00	1	3.00	1	0.00		1.00	1	1.00	1	2.00	0.00		0.00	0.00	0.00	2.00	1	1.00	1.00	0.00	0.00	4.00	1	0.00			2092	44	47.22	47.22	56.67	56.67	40.56	40.56	46.79	46.79	0.00	0.00
Lesotho	LSO			NAT_TOTAL	20201126	1.00	1	1.00	1	1.00	1	3.00	1	0.00		1.00	1	1.00	1	2.00	0.00		0.00	0.00	0.00	2.00	1	1.00	1.00	0.00	0.00	4.00	1	0.00			2109	44	47.22	47.22	56.67	56.67	40.56	40.56	46.79	46.79	0.00	0.00
Lesotho	LSO			NAT_TOTAL	20201127	1.00	1	1.00	1	1.00	1	3.00	1	0.00		1.00	1	1.00	1	2.00	0.00		0.00	0.00	0.00	2.00	1	1.00	1.00	0.00	0.00	4.00	1	0.00			2109	44	47.22	47.22	56.67	56.67	40.56	40.56	46.79	46.79	0.00	0.00
Lesotho	LSO			NAT_TOTAL	20201128	1.00	1	1.00	1	1.00	1	3.00	1	0.00		1.00	1	1.00	1	2.00	0.00		0.00	0.00	0.00	2.00	1	1.00	1.00	0.00	0.00	4.00	1	0.00			2109	44	47.22	47.22	56.67	56.67	40.56	40.56	46.79	46.79	0.00	0.00
Lesotho	LSO			NAT_TOTAL	20201129	1.00	1	1.00	1	1.00	1	3.00	1	0.00		1.00	1	1.00	1	2.00	0.00		0.00	0.00	0.00	2.00	1	1.00	1.00	0.00	0.00	4.00	1	0.00			2109	44	47.22	47.22	56.67	56.67	40.56	40.56	46.79	46.79	0.00	0.00
Lesotho	LSO			NAT_TOTAL	20201130	1.00	1	1.00	1	1.00	1	3.00	1	0.00		1.00	1	1.00	1	2.00	0.00		0.00	0.00	0.00	2.00	1	1.00	1.00	0.00	0.00	4.00	1	0.00			2109	44	47.22	47.22	56.67	56.67	40.56	40.56	46.79	46.79	0.00	0.00
Lesotho	LSO			NAT_TOTAL	20201201	1.00	1	1.00	1	1.00	1	2.00	1	0.00		1.00	1	0.00		1.00	0.00		0.00	0.00	0.00	2.00	1	1.00	1.00	0.00	0.00	4.00	1	0.00			2137	44	36.11	36.11	48.81	48.81	33.89	33.89	39.10	39.10	0.00	0.00
Lesotho	LSO			NAT_TOTAL	20201202	1.00	1	1.00	1	1.00	1	2.00	1	0.00		1.00	1	0.00		1.00	0.00		0.00	0.00	0.00	2.00	1	1.00	1.00	0.00	0.00	4.00	1	0.00			2142	44	36.11	36.11	48.81	48.81	33.89	33.89	39.10	39.10	0.00	0.00
Lesotho	LSO			NAT_TOTAL	20201203	1.00	1	1.00	1	1.00	1	2.00	1	0.00		1.00	1	0.00		1.00	0.00		0.00	0.00	0.00	2.00	1	1.00	1.00	0.00	0.00	4.00	1	0.00			2145	44	36.11	36.11	48.81	48.81	33.89	33.89	39.10	39.10	0.00	0.00
Lesotho	LSO			NAT_TOTAL	20201204	1.00	1	1.00	1	1.00	1	2.00	1	0.00		1.00	1	0.00		1.00	0.00		0.00	0.00	0.00	2.00	1	1.00	1.00	0.00	0.00	4.00	1	0.00			2150	44	36.11	36.11	48.81	48.81	33.89	33.89	39.10	39.10	0.00	0.00
Lesotho	LSO			NAT_TOTAL	20201205	1.00	1	1.00	1	1.00	1	2.00	1	0.00		1.00	1	0.00		1.00	0.00		0.00	0.00	0.00	2.00	1	1.00	1.00	0.00	0.00	4.00	1	0.00			2150	44	36.11	36.11	48.81	48.81	33.89	33.89	39.10	39.10	0.00	0.00
Lesotho	LSO			NAT_TOTAL	20201206	1.00	1	1.00	1	1.00	1	2.00	1	0.00		1.00	1	0.00		1.00	0.00		0.00	0.00	0.00	2.00	1	1.00	1.00	0.00	0.00	4.00	1	0.00			2150	44	36.11	36.11	48.81	48.81	33.89	33.89	39.10	39.10	0.00	0.00
Lesotho	LSO			NAT_TOTAL	20201207	1.00	1	1.00	1	1.00	1	2.00	1	0.00		1.00	1	0.00		1.00	0.00		0.00	0.00	0.00	2.00	1	1.00	1.00	0.00	0.00	4.00	1	0.00			2150	44	36.11	36.11	48.81	48.81	33.89	33.89	39.10	39.10	0.00	0.00
Lesotho	LSO			NAT_TOTAL	20201208	1.00	1	1.00	1	1.00	1	2.00	1	0.00		1.00	1	0.00		1.00	0.00		0.00	0.00	0.00	2.00	1	1.00	1.00	0.00	0.00	4.00	1	0.00			2150	44	36.11	36.11	48.81	48.81	33.89	33.89	39.10	39.10	0.00	0.00
Lesotho	LSO			NAT_TOTAL	20201209	1.00	1	1.00	1	1.00	1	2.00	1	0.00		1.00	1	0.00		1.00	0.00		0.00	0.00	0.00	2.00	1	1.00	1.00	0.00	0.00	4.00	1	0.00			2164	44	36.11	36.11	48.81	48.81	33.89	33.89	39.10	39.10	0.00	0.00
Lesotho	LSO			NAT_TOTAL	20201210	1.00	1	1.00	1	1.00	1	2.00	1	0.00		1.00	1	0.00		1.00	0.00		0.00	0.00	0.00	2.00	1	1.00	1.00	0.00	0.00	4.00	1	0.00			2178	44	36.11	36.11	48.81	48.81	33.89	33.89	39.10	39.10	0.00	0.00
Lesotho	LSO			NAT_TOTAL	20201211	1.00	1	1.00	1	1.00	1	2.00	1	0.00		1.00	1	0.00		1.00	0.00		0.00	0.00	0.00	2.00	1	1.00	1.00	0.00	0.00	4.00	1	0.00			2214	44	36.11	36.11	48.81	48.81	33.89	33.89	39.10	39.10	0.00	0.00
Lesotho	LSO			NAT_TOTAL	20201212	1.00	1	1.00	1	1.00	1	2.00	1	0.00		1.00	1	0.00		1.00	0.00		0.00	0.00	0.00	2.00	1	1.00	1.00	0.00	0.00	4.00	1	0.00			2250	44	36.11	36.11	48.81	48.81	33.89	33.89	39.10	39.10	0.00	0.00
Lesotho	LSO			NAT_TOTAL	20201213	1.00	1	1.00	1	1.00	1	2.00	1	0.00		1.00	1	0.00		1.00	0.00		0.00	0.00	0.00	2.00	1	1.00	1.00	0.00	0.00	4.00	1	0.00			2250	44	36.11	36.11	48.81	48.81	33.89	33.89	39.10	39.10	0.00	0.00
Lesotho	LSO			NAT_TOTAL	20201214	1.00	1	1.00	1	1.00	1	2.00	1	0.00		1.00	1	0.00		1.00	0.00		0.00	0.00	0.00	2.00	1	1.00	1.00	0.00	0.00	4.00	1	0.00			2277	44	36.11	36.11	48.81	48.81	33.89	33.89	39.10	39.10	0.00	0.00
Lesotho	LSO			NAT_TOTAL	20201215	1.00	1	1.00	1	1.00	1	2.00	1	0.00		1.00	1	0.00		1.00	0.00		0.00	0.00	0.00	2.00	1	1.00	1.00	0.00	0.00	4.00	1	0.00			2307	44	36.11	36.11	48.81	48.81	33.89	33.89	39.10	39.10	0.00	0.00
Lesotho	LSO			NAT_TOTAL	20201216	1.00	1	1.00	1	1.00	1	2.00	1	0.00		1.00	1	0.00		1.00	0.00		0.00	0.00	0.00	2.00	1	1.00	1.00	0.00	0.00	4.00	1	0.00			2365	46	36.11	36.11	48.81	48.81	33.89	33.89	39.10	39.10	0.00	0.00
Lesotho	LSO			NAT_TOTAL	20201217	1.00	1	1.00	1	1.00	1	2.00	1	0.00		1.00	1	0.00		1.00	0.00		0.00	0.00	0.00	2.00	1	1.00	1.00	0.00	0.00	4.00	1	0.00			2400	46	36.11	36.11	48.81	48.81	33.89	33.89	39.10	39.10	0.00	0.00
Lesotho	LSO			NAT_TOTAL	20201218	1.00	1	1.00	1	1.00	1	2.00	1	0.00		1.00	1	0.00		1.00	0.00		0.00	0.00	0.00	2.00	1	1.00	1.00	0.00	0.00	4.00	1	0.00			2546	48	36.11	36.11	48.81	48.81	33.89	33.89	39.10	39.10	0.00	0.00
Lesotho	LSO			NAT_TOTAL	20201219	1.00	1	1.00	1	1.00	1	2.00	1	0.00		1.00	1	0.00		1.00	0.00		0.00	0.00	0.00	2.00	1	1.00	1.00	0.00	0.00	4.00	1	0.00			2546	48	36.11	36.11	48.81	48.81	33.89	33.89	39.10	39.10	0.00	0.00
Lesotho	LSO			NAT_TOTAL	20201220	1.00	1	1.00	1	1.00	1	2.00	1	0.00		1.00	1	0.00		1.00	0.00		0.00	0.00	0.00	2.00	1	1.00	1.00	0.00	0.00	4.00	1	0.00			2546	48	36.11	36.11	48.81	48.81	33.89	33.89	39.10	39.10	0.00	0.00
Lesotho	LSO			NAT_TOTAL	20201221	1.00	1	1.00	1	1.00	1	2.00	1	0.00		1.00	1	0.00		1.00	0.00		0.00	0.00	0.00	2.00	1	1.00	1.00	0.00	0.00	4.00	1	0.00			2546	48	36.11	36.11	48.81	48.81	33.89	33.89	39.10	39.10	0.00	0.00
Lesotho	LSO			NAT_TOTAL	20201222	1.00	1	1.00	1	1.00	1	2.00	1	0.00		1.00	1	0.00		1.00	0.00		0.00	0.00	0.00	2.00	1	1.00	1.00	0.00	0.00	4.00	1	0.00			2546	48	36.11	36.11	48.81	48.81	33.89	33.89	39.10	39.10	0.00	0.00
Lesotho	LSO			NAT_TOTAL	20201223	1.00	1	1.00	1	1.00	1	2.00	1	0.00		1.00	1	0.00		1.00	0.00		0.00	0.00	0.00	2.00	1	1.00	1.00	0.00	0.00	4.00	1	0.00			2725	51	36.11	36.11	48.81	48.81	33.89	33.89	39.10	39.10	0.00	0.00
Lesotho	LSO			NAT_TOTAL	20201224	1.00	1	1.00	1	1.00	1	2.00	1	0.00		1.00	1	0.00		1.00	0.00		0.00	0.00	0.00	2.00	1	1.00	1.00	0.00	0.00	4.00	1	0.00			2725	51	36.11	36.11	48.81	48.81	33.89	33.89	39.10	39.10	0.00	0.00
Lesotho	LSO			NAT_TOTAL	20201225	1.00	1	1.00	1	1.00	1	2.00	1	0.00		1.00	1	0.00		1.00	0.00		0.00	0.00	0.00	2.00	1	1.00	1.00	0.00	0.00	4.00	1	0.00			2725	51	36.11	36.11	48.81	48.81	33.89	33.89	39.10	39.10	0.00	0.00
Lesotho	LSO			NAT_TOTAL	20201226	1.00	1	1.00	1	1.00	1	2.00	1	0.00		1.00	1	0.00		1.00	0.00		0.00	0.00	0.00	2.00	1	1.00	1.00	0.00	0.00	4.00	1	0.00			2725	51	36.11	36.11	48.81	48.81	33.89	33.89	39.10	39.10	0.00	0.00
Lesotho	LSO			NAT_TOTAL	20201227	1.00	1	1.00	1	1.00	1	2.00	1	0.00		1.00	1	0.00		1.00	0.00		0.00	0.00	0.00	2.00	1	1.00	1.00	0.00	0.00	4.00	1	0.00			2725	51	36.11	36.11	48.81	48.81	33.89	33.89	39.10	39.10	0.00	0.00
Lesotho	LSO			NAT_TOTAL	20201228	1.00	1	1.00	1	1.00	1	2.00	1	0.00		1.00	1	0.00		1.00	0.00		0.00	0.00	0.00	2.00	1	1.00	1.00	0.00	0.00	4.00	1	0.00			2956	51	36.11	36.11	48.81	48.81	33.89	33.89	39.10	39.10	0.00	0.00
Lesotho	LSO			NAT_TOTAL	20201229	1.00	1	1.00	1	1.00	1	2.00	1	0.00		1.00	1	0.00		1.00	0.00		0.00	0.00	0.00	2.00	1	1.00	1.00	0.00	0.00	4.00	1	0.00			3005	51	36.11	36.11	48.81	48.81	33.89	33.89	39.10	39.10	0.00	0.00
Lesotho	LSO			NAT_TOTAL	20201230	1.00	1	1.00	1	1.00	1	2.00	1	0.00		1.00	1	0.00		1.00	0.00		0.00	0.00	0.00	2.00	1	1.00	1.00	0.00	0.00	4.00	1	0.00			3094	51	36.11	36.11	48.81	48.81	33.89	33.89	39.10	39.10	0.00	0.00
Lesotho	LSO			NAT_TOTAL	20201231	1.00	1	1.00	1	1.00	1	2.00	1	0.00		1.00	1	0.00		1.00	0.00		0.00	0.00	0.00	2.00	1	1.00	1.00	0.00	0.00	4.00	1	0.00			3094	51	36.11	36.11	48.81	48.81	33.89	33.89	39.10	39.10	0.00	0.00
Lesotho	LSO			NAT_TOTAL	20210101	1.00	1	1.00	1	1.00	1	2.00	1	0.00		1.00	1	0.00		1.00	0.00		0.00	0.00	0.00	2.00	1	1.00	1.00	0.00	0.00	4.00	1	0.00			3206	51	36.11	36.11	48.81	48.81	33.89	33.89	39.10	39.10	0.00	0.00
Lesotho	LSO			NAT_TOTAL	20210102	1.00	1	1.00	1	1.00	1	2.00	1	0.00		1.00	1	0.00		1.00	0.00		0.00	0.00	0.00	2.00	1	1.00	1.00	0.00	0.00	4.00	1	0.00			3206	65	36.11	36.11	48.81	48.81	33.89	33.89	39.10	39.10	0.00	0.00
Lesotho	LSO			NAT_TOTAL	20210103	1.00	1	1.00	1	1.00	1	2.00	1	0.00		1.00	1	0.00		1.00	0.00		0.00	0.00	0.00	2.00	1	1.00	1.00	0.00	0.00	4.00	1	0.00			3206	65	36.11	36.11	48.81	48.81	33.89	33.89	39.10	39.10	0.00	0.00
Lesotho	LSO			NAT_TOTAL	20210104	2.00	1	1.00	1	1.00	1	3.00	1	0.00		1.00	1	0.00		1.00	0.00		0.00	0.00	0.00	2.00	1	1.00	1.00	0.00	0.00	4.00	1	0.00			3206	65	42.59	42.59	54.29	54.29	37.78	37.78	43.59	43.59	0.00	0.00
Lesotho	LSO			NAT_TOTAL	20210105	2.00	1	1.00	1	1.00	1	3.00	1	0.00		1.00	1	0.00		1.00	0.00		0.00	0.00	0.00	2.00	1	1.00	1.00	0.00	0.00	4.00	1	0.00			3206	65	42.59	42.59	54.29	54.29	37.78	37.78	43.59	43.59	0.00	0.00
Lesotho	LSO			NAT_TOTAL	20210106	3.00	1	2.00	1	2.00	1	4.00	1	0.00		2.00	1	0.00		4.00	0.00		0.00	0.00	0.00	2.00	1	1.00	1.00	0.00	0.00	4.00	1	0.00			4137	73	70.37	70.37	78.57	78.57	54.44	54.44	62.82	62.82	0.00	0.00
Lesotho	LSO			NAT_TOTAL	20210107	3.00	1	2.00	1	2.00	1	4.00	1	0.00		2.00	1	0.00		4.00	0.00		0.00	0.00	0.00	2.00	1	1.00	1.00	0.00	0.00	4.00	1	0.00			4351	76	70.37	70.37	78.57	78.57	54.44	54.44	62.82	62.82	0.00	0.00
Lesotho	LSO			NAT_TOTAL	20210108	3.00	1	2.00	1	2.00	1	4.00	1	0.00		2.00	1	0.00		4.00	0.00		0.00	0.00	0.00	2.00	1	1.00	1.00	0.00	0.00	4.00	1	0.00			5170	79	70.37	70.37	78.57	78.57	54.44	54.44	62.82	62.82	0.00	0.00
Lesotho	LSO			NAT_TOTAL	20210109	3.00	1	2.00	1	2.00	1	4.00	1	0.00		2.00	1	0.00		4.00	0.00		0.00	0.00	0.00	2.00	1	1.00	1.00	0.00	0.00	4.00	1	0.00			5203	84	70.37	70.37	78.57	78.57	54.44	54.44	62.82	62.82	0.00	0.00
Lesotho	LSO			NAT_TOTAL	20210110	3.00	1	2.00	1	2.00	1	4.00	1	0.00		2.00	1	0.00		4.00	0.00		0.00	0.00	0.00	2.00	1	1.00	1.00	0.00	0.00	4.00	1	0.00			5937	85	70.37	70.37	78.57	78.57	54.44	54.44	62.82	62.82	0.00	0.00
Lesotho	LSO			NAT_TOTAL	20210111	3.00	1	2.00	1	2.00	1	4.00	1	0.00		2.00	1	0.00		4.00	0.00		0.00	0.00	0.00	2.00	1	1.00	1.00	0.00	0.00	4.00	1	0.00			5937	85	70.37	70.37	78.57	78.57	54.44	54.44	62.82	62.82	0.00	0.00
Lesotho	LSO			NAT_TOTAL	20210112	3.00	1	2.00	1	2.00	1	4.00	1	1.00	1	2.00	1	1.00	1	4.00	0.00		0.00	0.00	0.00	2.00	1	1.00	1.00	0.00	0.00	4.00	1				5937	85	81.48	81.48	88.10	88.10	61.11	61.11	70.51	70.51	0.00	0.00
Lesotho	LSO			NAT_TOTAL	20210113	3.00	1	2.00	1	2.00	1	4.00	1	1.00	1	2.00	1	1.00	1	4.00	0.00		0.00	0.00	0.00	2.00	1	1.00	1.00	0.00	0.00	4.00	1				6241	87	81.48	81.48	88.10	88.10	61.11	61.11	70.51	70.51	0.00	0.00
Lesotho	LSO			NAT_TOTAL	20210114	3.00	1	2.00	1	2.00	1	4.00	1	1.00	1	2.00	1	1.00	1	4.00	0.00		0.00	0.00	0.00	2.00	1	1.00	1.00	0.00	0.00	4.00	1				6356	89	81.48	81.48	88.10	88.10	61.11	61.11	70.51	70.51	0.00	0.00
Lesotho	LSO			NAT_TOTAL	20210115	3.00	1	2.00	1	2.00	1	4.00	1	1.00	1	2.00	1	1.00	1	4.00	0.00		0.00	0.00	0.00	2.00	1	1.00	1.00	0.00	0.00	4.00	1				6371	93	81.48	81.48	88.10	88.10	61.11	61.11	70.51	70.51	0.00	0.00
Lesotho	LSO			NAT_TOTAL	20210116	3.00	1	2.00	1	2.00	1	4.00	1	1.00	1	2.00	1	1.00	1	4.00	0.00		0.00	0.00	0.00	2.00	1	1.00	1.00	0.00	0.00	4.00	1				6371	93	81.48	81.48	88.10	88.10	61.11	61.11	70.51	70.51	0.00	0.00
Lesotho	LSO			NAT_TOTAL	20210117	3.00	1	2.00	1	2.00	1	4.00	1	1.00	1	2.00	1	1.00	1	4.00	0.00		0.00	0.00	0.00	2.00	1	1.00	1.00	0.00	0.00	4.00	1				6371	93	81.48	81.48	88.10	88.10	61.11	61.11	70.51	70.51	0.00	0.00
Lesotho	LSO			NAT_TOTAL	20210118	3.00	1	2.00	1	2.00	1	4.00	1	1.00	1	2.00	1	1.00	1	4.00	0.00		0.00	0.00	0.00	2.00	1	1.00	1.00	0.00	0.00	4.00	1	0.00			7018	101	81.48	81.48	88.10	88.10	61.11	61.11	70.51	70.51	0.00	0.00
Lesotho	LSO			NAT_TOTAL	20210119	3.00	1	2.00	1	2.00	1	4.00	1	1.00	1	2.00	1	1.00	1	4.00	0.00		0.00	0.00	0.00	2.00	1	1.00	1.00	0.00	0.00	4.00	1	0.00			7018	101	81.48	81.48	88.10	88.10	61.11	61.11	70.51	70.51	0.00	0.00
Lesotho	LSO			NAT_TOTAL	20210120	3.00	1	2.00	1	2.00	1	4.00	1	1.00	1	2.00	1	1.00	1	4.00	0.00		0.00	0.00	0.00	2.00	1	1.00	1.00	0.00	0.00	4.00	1	0.00			7035	102	81.48	81.48	88.10	88.10	61.11	61.11	70.51	70.51	0.00	0.00
Lesotho	LSO			NAT_TOTAL	20210121	3.00	1	2.00	1	2.00	1	4.00	1	1.00	1	2.00	1	1.00	1	4.00	0.00		0.00	0.00	0.00	2.00	1	1.00	1.00	0.00	0.00	4.00	1	0.00			7504	103	81.48	81.48	88.10	88.10	61.11	61.11	70.51	70.51	0.00	0.00
Lesotho	LSO			NAT_TOTAL	20210122	3.00	1	2.00	1	2.00	1	4.00	1	1.00	1	2.00	1	1.00	1	4.00	0.00		0.00	0.00	0.00	2.00	1	1.00	1.00	0.00	0.00	4.00	1	0.00			7555	113	81.48	81.48	88.10	88.10	61.11	61.11	70.51	70.51	0.00	0.00
Lesotho	LSO			NAT_TOTAL	20210123	3.00	1	2.00	1	2.00	1	4.00	1	1.00	1	2.00	1	1.00	1	4.00	0.00		0.00	0.00	0.00	2.00	1	1.00	1.00	0.00	0.00	4.00	1	0.00			7656	123	81.48	81.48	88.10	88.10	61.11	61.11	70.51	70.51	0.00	0.00
Lesotho	LSO			NAT_TOTAL	20210124	3.00	1	2.00	1	2.00	1	4.00	1	1.00	1	2.00	1	1.00	1	4.00	0.00		0.00	0.00	0.00	2.00	1	1.00	1.00	0.00	0.00	4.00	1	0.00			7656	123	81.48	81.48	88.10	88.10	61.11	61.11	70.51	70.51	0.00	0.00
Lesotho	LSO			NAT_TOTAL	20210125	3.00	1	2.00	1	2.00	1	4.00	1	1.00	1	2.00	1	1.00	1	4.00	0.00		0.00	0.00	0.00	2.00	1	1.00	1.00	0.00	0.00	4.00	1	0.00			8044	134	81.48	81.48	88.10	88.10	61.11	61.11	70.51	70.51	0.00	0.00
Lesotho	LSO			NAT_TOTAL	20210126	2.00	1	2.00	1	2.00	1	4.00	1	1.00	1	2.00	1	1.00	1	4.00	0.00		0.00	0.00	0.00	2.00	1	1.00	1.00	0.00	0.00	4.00	1	0.00			8047	146	77.78	77.78	84.52	84.52	58.89	58.89	67.95	67.95	0.00	0.00
Lesotho	LSO			NAT_TOTAL	20210127	2.00	1	2.00	1	2.00	1	4.00	1	1.00	1	2.00	1	1.00	1	4.00	0.00		0.00	0.00	0.00	2.00	1	1.00	1.00	0.00	0.00	4.00	1	0.00			8047	146	77.78	77.78	84.52	84.52	58.89	58.89	67.95	67.95	0.00	0.00
Lesotho	LSO			NAT_TOTAL	20210128	2.00	1	2.00	1	2.00	1	4.00	1	1.00	1	2.00	1	1.00	1	4.00	0.00		0.00	0.00	0.00	2.00	1	1.00	1.00	0.00	0.00	4.00	1	0.00			8278	160	77.78	77.78	84.52	84.52	58.89	58.89	67.95	67.95	0.00	0.00
Lesotho	LSO			NAT_TOTAL	20210129	2.00	1	2.00	1	2.00	1	4.00	1	1.00	1	2.00	1	1.00	1	4.00	0.00		0.00	0.00	0.00	2.00	1	1.00	1.00	0.00	0.00	4.00	1	0.00			8610	163	77.78	77.78	84.52	84.52	58.89	58.89	67.95	67.95	0.00	0.00
Lesotho	LSO			NAT_TOTAL	20210130	2.00	1	2.00	1	2.00	1	4.00	1	1.00	1	2.00	1	1.00	1	4.00	0.00		0.00	0.00	0.00	2.00	1	1.00	1.00	0.00	0.00	4.00	1	0.00			8649	164	77.78	77.78	84.52	84.52	58.89	58.89	67.95	67.95	0.00	0.00
Lesotho	LSO			NAT_TOTAL	20210131	2.00	1	2.00	1	2.00	1	4.00	1	1.00	1	2.00	1	1.00	1	4.00	0.00		0.00	0.00	0.00	2.00	1	1.00	1.00	0.00	0.00	4.00	1	0.00			8664	172	77.78	77.78	84.52	84.52	58.89	58.89	67.95	67.95	0.00	0.00
Lesotho	LSO			NAT_TOTAL	20210201	2.00	1	2.00	1	2.00	1	4.00	1	1.00	1	2.00	1	1.00	1	4.00	0.00		0.00	0.00	0.00	2.00	1	1.00	1.00	0.00	0.00	4.00	1	0.00					77.78	77.78	84.52	84.52	58.89	58.89	67.95	67.95	0.00	0.00
Lithuania	LTU			NAT_TOTAL	20200101	0.00		0.00		0.00		0.00		0.00		0.00		0.00		0.00	0.00		0.00	0.00	0.00	0.00		0.00	0.00	0.00	0.00	0.00		0.00					0.00	0.00	0.00	0.00	0.00	0.00	0.00	0.00	0.00	0.00
Lithuania	LTU			NAT_TOTAL	20200102	0.00		0.00		0.00		0.00		0.00		0.00		0.00		0.00	0.00		0.00	0.00	0.00	0.00		0.00	0.00	0.00	0.00	0.00		0.00					0.00	0.00	0.00	0.00	0.00	0.00	0.00	0.00	0.00	0.00
Lithuania	LTU			NAT_TOTAL	20200103	0.00		0.00		0.00		0.00		0.00		0.00		0.00		0.00	0.00		0.00	0.00	0.00	0.00		0.00	0.00	0.00	0.00	0.00		0.00					0.00	0.00	0.00	0.00	0.00	0.00	0.00	0.00	0.00	0.00
Lithuania	LTU			NAT_TOTAL	20200104	0.00		0.00		0.00		0.00		0.00		0.00		0.00		0.00	0.00		0.00	0.00	0.00	0.00		0.00	0.00	0.00	0.00	0.00		0.00					0.00	0.00	0.00	0.00	0.00	0.00	0.00	0.00	0.00	0.00
Lithuania	LTU			NAT_TOTAL	20200105	0.00		0.00		0.00		0.00		0.00		0.00		0.00		0.00	0.00		0.00	0.00	0.00	0.00		0.00	0.00	0.00	0.00	0.00		0.00					0.00	0.00	0.00	0.00	0.00	0.00	0.00	0.00	0.00	0.00
Lithuania	LTU			NAT_TOTAL	20200106	0.00		0.00		0.00		0.00		0.00		0.00		0.00		0.00	0.00		0.00	0.00	0.00	0.00		0.00	0.00	0.00	0.00	0.00		0.00					0.00	0.00	0.00	0.00	0.00	0.00	0.00	0.00	0.00	0.00
Lithuania	LTU			NAT_TOTAL	20200107	0.00		0.00		0.00		0.00		0.00		0.00		0.00		0.00	0.00		0.00	0.00	0.00	0.00		0.00	0.00	0.00	0.00	0.00		0.00					0.00	0.00	0.00	0.00	0.00	0.00	0.00	0.00	0.00	0.00
Lithuania	LTU			NAT_TOTAL	20200108	0.00		0.00		0.00		0.00		0.00		0.00		0.00		0.00	0.00		0.00	0.00	0.00	0.00		0.00	0.00	0.00	0.00	0.00		0.00					0.00	0.00	0.00	0.00	0.00	0.00	0.00	0.00	0.00	0.00
Lithuania	LTU			NAT_TOTAL	20200109	0.00		0.00		0.00		0.00		0.00		0.00		0.00		0.00	0.00		0.00	0.00	0.00	0.00		0.00	0.00	0.00	0.00	0.00		0.00					0.00	0.00	0.00	0.00	0.00	0.00	0.00	0.00	0.00	0.00
Lithuania	LTU			NAT_TOTAL	20200110	0.00		0.00		0.00		0.00		0.00		0.00		0.00		0.00	0.00		0.00	0.00	0.00	0.00		0.00	0.00	0.00	0.00	0.00		0.00					0.00	0.00	0.00	0.00	0.00	0.00	0.00	0.00	0.00	0.00
Lithuania	LTU			NAT_TOTAL	20200111	0.00		0.00		0.00		0.00		0.00		0.00		0.00		0.00	0.00		0.00	0.00	0.00	0.00		0.00	0.00	0.00	0.00	0.00		0.00					0.00	0.00	0.00	0.00	0.00	0.00	0.00	0.00	0.00	0.00
Lithuania	LTU			NAT_TOTAL	20200112	0.00		0.00		0.00		0.00		0.00		0.00		0.00		0.00	0.00		0.00	0.00	0.00	0.00		0.00	0.00	0.00	0.00	0.00		0.00					0.00	0.00	0.00	0.00	0.00	0.00	0.00	0.00	0.00	0.00
Lithuania	LTU			NAT_TOTAL	20200113	0.00		0.00		0.00		0.00		0.00		0.00		0.00		0.00	0.00		0.00	0.00	0.00	0.00		0.00	0.00	0.00	0.00	0.00		0.00					0.00	0.00	0.00	0.00	0.00	0.00	0.00	0.00	0.00	0.00
Lithuania	LTU			NAT_TOTAL	20200114	0.00		0.00		0.00		0.00		0.00		0.00		0.00		0.00	0.00		0.00	0.00	0.00	0.00		0.00	0.00	0.00	0.00	0.00		0.00					0.00	0.00	0.00	0.00	0.00	0.00	0.00	0.00	0.00	0.00
Lithuania	LTU			NAT_TOTAL	20200115	0.00		0.00		0.00		0.00		0.00		0.00		0.00		0.00	0.00		0.00	0.00	0.00	0.00		0.00	0.00	0.00	0.00	0.00		0.00					0.00	0.00	0.00	0.00	0.00	0.00	0.00	0.00	0.00	0.00
Lithuania	LTU			NAT_TOTAL	20200116	0.00		0.00		0.00		0.00		0.00		0.00		0.00		0.00	0.00		0.00	0.00	0.00	0.00		0.00	0.00	0.00	0.00	0.00		0.00					0.00	0.00	0.00	0.00	0.00	0.00	0.00	0.00	0.00	0.00
Lithuania	LTU			NAT_TOTAL	20200117	0.00		0.00		0.00		0.00		0.00		0.00		0.00		0.00	0.00		0.00	0.00	0.00	0.00		0.00	0.00	0.00	0.00	0.00		0.00					0.00	0.00	0.00	0.00	0.00	0.00	0.00	0.00	0.00	0.00
Lithuania	LTU			NAT_TOTAL	20200118	0.00		0.00		0.00		0.00		0.00		0.00		0.00		0.00	0.00		0.00	0.00	0.00	0.00		0.00	0.00	0.00	0.00	0.00		0.00					0.00	0.00	0.00	0.00	0.00	0.00	0.00	0.00	0.00	0.00
Lithuania	LTU			NAT_TOTAL	20200119	0.00		0.00		0.00		0.00		0.00		0.00		0.00		0.00	0.00		0.00	0.00	0.00	0.00		0.00	0.00	0.00	0.00	0.00		0.00					0.00	0.00	0.00	0.00	0.00	0.00	0.00	0.00	0.00	0.00
Lithuania	LTU			NAT_TOTAL	20200120	0.00		0.00		0.00		0.00		0.00		0.00		0.00		0.00	0.00		0.00	0.00	0.00	0.00		0.00	0.00	0.00	0.00	0.00		0.00					0.00	0.00	0.00	0.00	0.00	0.00	0.00	0.00	0.00	0.00
Lithuania	LTU			NAT_TOTAL	20200121	0.00		0.00		0.00		0.00		0.00		0.00		0.00		0.00	0.00		0.00	0.00	0.00	0.00		0.00	0.00	0.00	0.00	0.00		0.00					0.00	0.00	0.00	0.00	0.00	0.00	0.00	0.00	0.00	0.00
Lithuania	LTU			NAT_TOTAL	20200122	0.00		0.00		0.00		0.00		0.00		0.00		0.00		0.00	0.00		0.00	0.00	0.00	0.00		0.00	0.00	0.00	0.00	0.00		0.00			0	0	0.00	0.00	0.00	0.00	0.00	0.00	0.00	0.00	0.00	0.00
Lithuania	LTU			NAT_TOTAL	20200123	0.00		0.00		0.00		0.00		0.00		0.00		0.00		0.00	0.00		0.00	0.00	0.00	0.00		0.00	0.00	0.00	0.00	0.00		0.00			0	0	0.00	0.00	0.00	0.00	0.00	0.00	0.00	0.00	0.00	0.00
Lithuania	LTU			NAT_TOTAL	20200124	0.00		0.00		0.00		0.00		0.00		0.00		0.00		0.00	0.00		0.00	0.00	0.00	0.00		0.00	0.00	0.00	0.00	0.00		0.00			0	0	0.00	0.00	0.00	0.00	0.00	0.00	0.00	0.00	0.00	0.00
Lithuania	LTU			NAT_TOTAL	20200125	0.00		0.00		0.00		0.00		0.00		0.00		0.00		0.00	0.00		0.00	0.00	0.00	0.00		0.00	0.00	0.00	0.00	0.00		0.00			0	0	0.00	0.00	0.00	0.00	0.00	0.00	0.00	0.00	0.00	0.00
Lithuania	LTU			NAT_TOTAL	20200126	0.00		0.00		0.00		0.00		0.00		0.00		0.00		0.00	0.00		0.00	0.00	0.00	0.00		0.00	0.00	0.00	0.00	0.00		0.00			0	0	0.00	0.00	0.00	0.00	0.00	0.00	0.00	0.00	0.00	0.00
Lithuania	LTU			NAT_TOTAL	20200127	0.00		0.00		0.00		0.00		0.00		0.00		0.00		0.00	0.00		0.00	0.00	0.00	0.00		0.00	0.00	0.00	0.00	0.00		0.00			0	0	0.00	0.00	0.00	0.00	0.00	0.00	0.00	0.00	0.00	0.00
Lithuania	LTU			NAT_TOTAL	20200128	0.00		0.00		0.00		0.00		0.00		0.00		0.00		0.00	0.00		0.00	0.00	0.00	0.00		0.00	0.00	0.00	0.00	0.00		0.00			0	0	0.00	0.00	0.00	0.00	0.00	0.00	0.00	0.00	0.00	0.00
Lithuania	LTU			NAT_TOTAL	20200129	0.00		0.00		0.00		0.00		0.00		0.00		0.00		0.00	0.00		0.00	0.00	0.00	0.00		1.00	0.00	0.00	0.00	0.00		0.00			0	0	0.00	0.00	0.00	0.00	2.22	2.22	2.56	2.56	0.00	0.00
Lithuania	LTU			NAT_TOTAL	20200130	0.00		0.00		0.00		0.00		0.00		0.00		0.00		0.00	0.00		0.00	0.00	0.00	0.00		1.00	0.00	0.00	0.00	0.00		0.00			0	0	0.00	0.00	0.00	0.00	2.22	2.22	2.56	2.56	0.00	0.00
Lithuania	LTU			NAT_TOTAL	20200131	0.00		0.00		0.00		0.00		0.00		0.00		0.00		0.00	0.00		0.00	0.00	0.00	0.00		1.00	0.00	0.00	0.00	0.00		0.00			0	0	0.00	0.00	0.00	0.00	2.22	2.22	2.56	2.56	0.00	0.00
Lithuania	LTU			NAT_TOTAL	20200201	0.00		0.00		0.00		0.00		0.00		0.00		0.00		0.00	0.00		0.00	0.00	0.00	0.00		1.00	0.00	0.00	0.00	0.00		0.00			0	0	0.00	0.00	0.00	0.00	2.22	2.22	2.56	2.56	0.00	0.00
Lithuania	LTU			NAT_TOTAL	20200202	0.00		0.00		0.00		0.00		0.00		0.00		0.00		0.00	0.00		0.00	0.00	0.00	0.00		1.00	0.00	0.00	0.00	0.00		0.00			0	0	0.00	0.00	0.00	0.00	2.22	2.22	2.56	2.56	0.00	0.00
Lithuania	LTU			NAT_TOTAL	20200203	0.00		0.00		0.00		0.00		0.00		0.00		0.00		0.00	0.00		0.00	0.00	0.00	0.00		1.00	0.00	0.00	0.00	0.00		0.00			0	0	0.00	0.00	0.00	0.00	2.22	2.22	2.56	2.56	0.00	0.00
Lithuania	LTU			NAT_TOTAL	20200204	0.00		0.00		0.00		0.00		0.00		0.00		0.00		0.00	0.00		0.00	0.00	0.00	0.00		1.00	0.00	0.00	0.00	0.00		0.00			0	0	0.00	0.00	0.00	0.00	2.22	2.22	2.56	2.56	0.00	0.00
Lithuania	LTU			NAT_TOTAL	20200205	0.00		0.00		0.00		0.00		0.00		0.00		0.00		0.00	0.00		0.00	0.00	0.00	0.00		1.00	0.00	0.00	0.00	0.00		0.00			0	0	0.00	0.00	0.00	0.00	2.22	2.22	2.56	2.56	0.00	0.00
Lithuania	LTU			NAT_TOTAL	20200206	0.00		0.00		0.00		0.00		0.00		0.00		0.00		0.00	0.00		0.00	0.00	0.00	0.00		1.00	0.00	0.00	0.00	0.00		0.00			0	0	0.00	0.00	0.00	0.00	2.22	2.22	2.56	2.56	0.00	0.00
Lithuania	LTU			NAT_TOTAL	20200207	0.00		0.00		0.00		0.00		0.00		0.00		0.00		0.00	0.00		0.00	0.00	0.00	0.00		1.00	0.00	0.00	0.00	0.00		0.00			0	0	0.00	0.00	0.00	0.00	2.22	2.22	2.56	2.56	0.00	0.00
Lithuania	LTU			NAT_TOTAL	20200208	0.00		0.00		0.00		0.00		0.00		0.00		0.00		0.00	0.00		0.00	0.00	0.00	0.00		1.00	0.00	0.00	0.00	0.00		0.00			0	0	0.00	0.00	0.00	0.00	2.22	2.22	2.56	2.56	0.00	0.00
Lithuania	LTU			NAT_TOTAL	20200209	0.00		0.00		0.00		0.00		0.00		0.00		0.00		0.00	0.00		0.00	0.00	0.00	0.00		1.00	0.00	0.00	0.00	0.00		0.00			0	0	0.00	0.00	0.00	0.00	2.22	2.22	2.56	2.56	0.00	0.00
Lithuania	LTU			NAT_TOTAL	20200210	0.00		0.00		0.00		0.00		0.00		0.00		0.00		0.00	0.00		0.00	0.00	0.00	0.00		1.00	0.00	0.00	0.00	0.00		0.00			0	0	0.00	0.00	0.00	0.00	2.22	2.22	2.56	2.56	0.00	0.00
Lithuania	LTU			NAT_TOTAL	20200211	0.00		0.00		0.00		0.00		0.00		0.00		0.00		0.00	0.00		0.00	0.00	0.00	0.00		1.00	0.00	0.00	0.00	0.00		0.00			0	0	0.00	0.00	0.00	0.00	2.22	2.22	2.56	2.56	0.00	0.00
Lithuania	LTU			NAT_TOTAL	20200212	0.00		0.00		0.00		0.00		0.00		0.00		0.00		0.00	0.00		0.00	0.00	0.00	0.00		1.00	0.00	0.00	0.00	0.00		0.00			0	0	0.00	0.00	0.00	0.00	2.22	2.22	2.56	2.56	0.00	0.00
Lithuania	LTU			NAT_TOTAL	20200213	0.00		0.00		0.00		0.00		0.00		0.00		0.00		0.00	0.00		0.00	0.00	0.00	0.00		1.00	0.00	0.00	0.00	0.00		0.00			0	0	0.00	0.00	0.00	0.00	2.22	2.22	2.56	2.56	0.00	0.00
Lithuania	LTU			NAT_TOTAL	20200214	0.00		0.00		0.00		0.00		0.00		0.00		0.00		0.00	0.00		0.00	0.00	0.00	0.00		1.00	0.00	0.00	0.00	0.00		0.00			0	0	0.00	0.00	0.00	0.00	2.22	2.22	2.56	2.56	0.00	0.00
Lithuania	LTU			NAT_TOTAL	20200215	0.00		0.00		0.00		0.00		0.00		0.00		0.00		0.00	0.00		0.00	0.00	0.00	0.00		1.00	0.00	0.00	0.00	0.00		0.00			0	0	0.00	0.00	0.00	0.00	2.22	2.22	2.56	2.56	0.00	0.00
Lithuania	LTU			NAT_TOTAL	20200216	0.00		0.00		0.00		0.00		0.00		0.00		0.00		0.00	0.00		0.00	0.00	0.00	0.00		1.00	0.00	0.00	0.00	0.00		0.00			0	0	0.00	0.00	0.00	0.00	2.22	2.22	2.56	2.56	0.00	0.00
Lithuania	LTU			NAT_TOTAL	20200217	0.00		0.00		0.00		0.00		0.00		0.00		0.00		0.00	0.00		0.00	0.00	0.00	0.00		1.00	0.00	0.00	0.00	0.00		0.00			0	0	0.00	0.00	0.00	0.00	2.22	2.22	2.56	2.56	0.00	0.00
Lithuania	LTU			NAT_TOTAL	20200218	0.00		0.00		0.00		0.00		0.00		0.00		0.00		0.00	0.00		0.00	0.00	0.00	0.00		1.00	0.00	0.00	0.00	0.00		0.00			0	0	0.00	0.00	0.00	0.00	2.22	2.22	2.56	2.56	0.00	0.00
Lithuania	LTU			NAT_TOTAL	20200219	0.00		0.00		0.00		0.00		0.00		0.00		0.00		0.00	0.00		0.00	0.00	0.00	0.00		1.00	0.00	0.00	0.00	0.00		0.00			0	0	0.00	0.00	0.00	0.00	2.22	2.22	2.56	2.56	0.00	0.00
Lithuania	LTU			NAT_TOTAL	20200220	0.00		0.00		0.00		0.00		0.00		0.00		0.00		0.00	0.00		0.00	0.00	0.00	0.00		1.00	0.00	0.00	0.00	0.00		0.00			0	0	0.00	0.00	0.00	0.00	2.22	2.22	2.56	2.56	0.00	0.00
Lithuania	LTU			NAT_TOTAL	20200221	0.00		0.00		0.00		0.00		0.00		0.00		0.00		0.00	0.00		0.00	0.00	0.00	0.00		1.00	0.00	0.00	0.00	0.00		0.00			0	0	0.00	0.00	0.00	0.00	2.22	2.22	2.56	2.56	0.00	0.00
Lithuania	LTU			NAT_TOTAL	20200222	0.00		0.00		0.00		0.00		0.00		0.00		0.00		0.00	0.00		0.00	0.00	0.00	0.00		1.00	0.00	0.00	0.00	0.00		0.00			0	0	0.00	0.00	0.00	0.00	2.22	2.22	2.56	2.56	0.00	0.00
Lithuania	LTU			NAT_TOTAL	20200223	0.00		0.00		0.00		0.00		0.00		0.00		0.00		0.00	0.00		0.00	0.00	0.00	0.00		1.00	0.00	0.00	0.00	0.00		0.00			0	0	0.00	0.00	0.00	0.00	2.22	2.22	2.56	2.56	0.00	0.00
Lithuania	LTU			NAT_TOTAL	20200224	0.00		0.00		0.00		0.00		0.00		0.00		0.00		0.00	0.00		0.00	0.00	0.00	0.00		1.00	0.00	0.00	0.00	0.00		0.00			0	0	0.00	0.00	0.00	0.00	2.22	2.22	2.56	2.56	0.00	0.00
Lithuania	LTU			NAT_TOTAL	20200225	0.00		0.00		0.00		0.00		0.00		0.00		0.00		0.00	0.00		0.00	0.00	92008.00	0.00		1.00	0.00	0.00	0.00	0.00		0.00			0	0	0.00	0.00	0.00	0.00	2.22	2.22	2.56	2.56	0.00	0.00
Lithuania	LTU			NAT_TOTAL	20200226	0.00		0.00		0.00		0.00		0.00		0.00		0.00		0.00	0.00		0.00	0.00	0.00	1.00	1	1.00	0.00	0.00	0.00	0.00		0.00			0	0	5.56	5.56	9.52	9.52	5.56	5.56	6.41	6.41	0.00	0.00
Lithuania	LTU			NAT_TOTAL	20200227	0.00		0.00		0.00		0.00		0.00		0.00		0.00		0.00	0.00		0.00	0.00	0.00	1.00	1	1.00	0.00	0.00	0.00	0.00		0.00			0	0	5.56	5.56	9.52	9.52	5.56	5.56	6.41	6.41	0.00	0.00
Lithuania	LTU			NAT_TOTAL	20200228	0.00		0.00		0.00		0.00		0.00		0.00		0.00		0.00	0.00		0.00	0.00	0.00	2.00	1	1.00	0.00	0.00	0.00	0.00		0.00			1	0	11.11	11.11	14.29	14.29	8.89	8.89	10.26	10.26	0.00	0.00
Lithuania	LTU			NAT_TOTAL	20200229	0.00		0.00		0.00		0.00		0.00		0.00		0.00		0.00	0.00		0.00	0.00	0.00	2.00	1	1.00	0.00	0.00	0.00	0.00		0.00			1	0	11.11	11.11	14.29	14.29	8.89	8.89	10.26	10.26	0.00	0.00
Lithuania	LTU			NAT_TOTAL	20200301	0.00		0.00		0.00		0.00		0.00		0.00		0.00		0.00	0.00		0.00	0.00	0.00	2.00	1	1.00	0.00	0.00	0.00	0.00		0.00			1	0	11.11	11.11	14.29	14.29	8.89	8.89	10.26	10.26	0.00	0.00
Lithuania	LTU			NAT_TOTAL	20200302	0.00		0.00		0.00		0.00		0.00		0.00		0.00		0.00	0.00		0.00	0.00	0.00	2.00	1	1.00	0.00	0.00	0.00	0.00		0.00			1	0	11.11	11.11	14.29	14.29	8.89	8.89	10.26	10.26	0.00	0.00
Lithuania	LTU			NAT_TOTAL	20200303	0.00		0.00		0.00		0.00		0.00		0.00		0.00		0.00	0.00		0.00	0.00	0.00	2.00	1	1.00	0.00	0.00	0.00	0.00		0.00			1	0	11.11	11.11	14.29	14.29	8.89	8.89	10.26	10.26	0.00	0.00
Lithuania	LTU			NAT_TOTAL	20200304	0.00		0.00		0.00		0.00		0.00		0.00		0.00		0.00	0.00		0.00	0.00	0.00	2.00	1	1.00	0.00	0.00	0.00	0.00		0.00			1	0	11.11	11.11	14.29	14.29	8.89	8.89	10.26	10.26	0.00	0.00
Lithuania	LTU			NAT_TOTAL	20200305	0.00		0.00		0.00		0.00		0.00		0.00		0.00		0.00	0.00		0.00	0.00	0.00	2.00	1	1.00	0.00	0.00	0.00	0.00		0.00			1	0	11.11	11.11	14.29	14.29	8.89	8.89	10.26	10.26	0.00	0.00
Lithuania	LTU			NAT_TOTAL	20200306	0.00		0.00		0.00		0.00		0.00		0.00		0.00		0.00	0.00		0.00	0.00	0.00	2.00	1	1.00	0.00	0.00	0.00	0.00		0.00			1	0	11.11	11.11	14.29	14.29	8.89	8.89	10.26	10.26	0.00	0.00
Lithuania	LTU			NAT_TOTAL	20200307	0.00		0.00		0.00		0.00		0.00		0.00		0.00		0.00	0.00		0.00	0.00	0.00	2.00	1	1.00	0.00	0.00	0.00	0.00		0.00			1	0	11.11	11.11	14.29	14.29	8.89	8.89	10.26	10.26	0.00	0.00
Lithuania	LTU			NAT_TOTAL	20200308	0.00		0.00		0.00		0.00		0.00		0.00		0.00		0.00	0.00		0.00	0.00	0.00	2.00	1	1.00	0.00	0.00	0.00	0.00		0.00			1	0	11.11	11.11	14.29	14.29	8.89	8.89	10.26	10.26	0.00	0.00
Lithuania	LTU			NAT_TOTAL	20200309	0.00		0.00		0.00		0.00		0.00		0.00		0.00		0.00	0.00		0.00	0.00	0.00	2.00	1	1.00	0.00	0.00	0.00	0.00		0.00			1	0	11.11	11.11	14.29	14.29	8.89	8.89	10.26	10.26	0.00	0.00
Lithuania	LTU			NAT_TOTAL	20200310	0.00		0.00		0.00		0.00		0.00		0.00		0.00		0.00	0.00		0.00	0.00	0.00	2.00	1	1.00	0.00	0.00	0.00	0.00		0.00			1	0	11.11	11.11	14.29	14.29	8.89	8.89	10.26	10.26	0.00	0.00
Lithuania	LTU			NAT_TOTAL	20200311	0.00		0.00		0.00		0.00		0.00		0.00		0.00		0.00	0.00		0.00	0.00	0.00	2.00	1	1.00	0.00	0.00	0.00	0.00		0.00			3	0	11.11	11.11	14.29	14.29	8.89	8.89	10.26	10.26	0.00	0.00
Lithuania	LTU			NAT_TOTAL	20200312	0.00		0.00		2.00	1	3.00	1	0.00		0.00		0.00		0.00	0.00		0.00	0.00	0.00	2.00	1	1.00	0.00	0.00	0.00	0.00		0.00			3	0	30.56	30.56	28.57	28.57	20.56	20.56	23.72	23.72	0.00	0.00
Lithuania	LTU			NAT_TOTAL	20200313	1.00	1	0.00		2.00	1	3.00	1	0.00		0.00		0.00		2.00	0.00		0.00	0.00	0.00	2.00	1	1.00	0.00	0.00	0.00	0.00		0.00			6	0	39.81	39.81	42.86	42.86	26.11	26.11	30.13	30.13	0.00	0.00
Lithuania	LTU			NAT_TOTAL	20200314	1.00	1	0.00		2.00	1	3.00	1	0.00		0.00		0.00		2.00	0.00		0.00	0.00	0.00	2.00	1	1.00	0.00	0.00	0.00	0.00		0.00			8	0	39.81	39.81	42.86	42.86	26.11	26.11	30.13	30.13	0.00	0.00
Lithuania	LTU			NAT_TOTAL	20200315	1.00	1	0.00		2.00	1	3.00	1	0.00		0.00		0.00		2.00	0.00		0.00	0.00	0.00	2.00	1	1.00	0.00	0.00	0.00	0.00		0.00			12	0	39.81	39.81	42.86	42.86	26.11	26.11	30.13	30.13	0.00	0.00
Lithuania	LTU			NAT_TOTAL	20200316	3.00	1	3.00	1	2.00	1	4.00	1	1.00	1	1.00	1	1.00	1	4.00	0.00		0.00	2244535000.00	0.00	2.00	1	1.00	0.00	550832500.00	0.00	0.00		0.00			17	0	81.48	81.48	90.48	90.48	51.11	51.11	58.97	58.97	0.00	0.00
Lithuania	LTU			NAT_TOTAL	20200317	3.00	1	3.00	1	2.00	1	4.00	1	1.00	1	1.00	1	1.00	1	4.00	0.00		1.00	0.00	0.00	2.00	1	1.00	0.00	0.00	0.00	0.00		0.00			25	0	81.48	81.48	90.48	90.48	54.44	54.44	58.97	58.97	25.00	25.00
Lithuania	LTU			NAT_TOTAL	20200318	3.00	1	3.00	1	2.00	1	4.00	1	1.00	1	1.00	1	1.00	1	4.00	0.00		1.00	0.00	0.00	2.00	1	1.00	0.00	0.00	0.00	0.00		0.00			27	0	81.48	81.48	90.48	90.48	54.44	54.44	58.97	58.97	25.00	25.00
Lithuania	LTU			NAT_TOTAL	20200319	3.00	1	3.00	1	2.00	1	4.00	1	1.00	1	1.00	1	1.00	1	4.00	0.00		1.00	0.00	0.00	2.00	1	1.00	0.00	0.00	0.00	0.00		0.00			36	0	81.48	81.48	90.48	90.48	54.44	54.44	58.97	58.97	25.00	25.00
Lithuania	LTU			NAT_TOTAL	20200320	3.00	1	3.00	1	2.00	1	4.00	1	1.00	1	1.00	1	1.00	1	4.00	0.00		1.00	0.00	0.00	2.00	1	1.00	0.00	0.00	0.00	0.00		0.00			49	0	81.48	81.48	90.48	90.48	54.44	54.44	58.97	58.97	25.00	25.00
Lithuania	LTU			NAT_TOTAL	20200321	3.00	1	3.00	1	2.00	1	4.00	1	1.00	1	1.00	1	1.00	1	4.00	0.00		1.00	0.00	0.00	2.00	1	1.00	0.00	0.00	0.00	0.00		0.00			83	1	81.48	81.48	90.48	90.48	54.44	54.44	58.97	58.97	25.00	25.00
Lithuania	LTU			NAT_TOTAL	20200322	3.00	1	3.00	1	2.00	1	4.00	1	1.00	1	1.00	1	1.00	1	4.00	0.00		1.00	0.00	0.00	2.00	1	1.00	0.00	0.00	0.00	0.00		0.00			143	1	81.48	81.48	90.48	90.48	54.44	54.44	58.97	58.97	25.00	25.00
Lithuania	LTU			NAT_TOTAL	20200323	3.00	1	3.00	1	2.00	1	4.00	1	1.00	1	1.00	1	1.00	1	4.00	0.00		1.00	0.00	0.00	2.00	1	1.00	0.00	0.00	0.00	0.00		0.00			179	1	81.48	81.48	90.48	90.48	54.44	54.44	58.97	58.97	25.00	25.00
Lithuania	LTU			NAT_TOTAL	20200324	3.00	1	3.00	1	2.00	1	4.00	1	1.00	1	1.00	1	1.00	1	4.00	0.00		1.00	0.00	0.00	2.00	1	1.00	0.00	0.00	0.00	0.00		0.00			209	2	81.48	81.48	90.48	90.48	54.44	54.44	58.97	58.97	25.00	25.00
Lithuania	LTU			NAT_TOTAL	20200325	3.00	1	3.00	1	2.00	1	4.00	1	1.00	1	1.00	1	1.00	1	4.00	0.00		1.00	0.00	0.00	2.00	1	1.00	0.00	0.00	0.00	0.00		0.00			274	4	81.48	81.48	90.48	90.48	54.44	54.44	58.97	58.97	25.00	25.00
Lithuania	LTU			NAT_TOTAL	20200326	3.00	1	3.00	1	2.00	1	4.00	1	1.00	1	1.00	1	1.00	1	4.00	0.00		1.00	0.00	0.00	2.00	1	1.00	0.00	0.00	0.00	0.00		0.00			299	4	81.48	81.48	90.48	90.48	54.44	54.44	58.97	58.97	25.00	25.00
Lithuania	LTU			NAT_TOTAL	20200327	3.00	1	3.00	1	2.00	1	4.00	1	1.00	1	1.00	1	1.00	1	4.00	0.00		1.00	0.00	0.00	2.00	1	1.00	0.00	0.00	0.00	0.00		0.00			358	5	81.48	81.48	90.48	90.48	54.44	54.44	58.97	58.97	25.00	25.00
Lithuania	LTU			NAT_TOTAL	20200328	3.00	1	3.00	1	2.00	1	4.00	1	1.00	1	1.00	1	1.00	1	4.00	0.00		1.00	0.00	0.00	2.00	1	1.00	0.00	0.00	0.00	0.00		0.00			394	7	81.48	81.48	90.48	90.48	54.44	54.44	58.97	58.97	25.00	25.00
Lithuania	LTU			NAT_TOTAL	20200329	3.00	1	3.00	1	2.00	1	4.00	1	1.00	1	1.00	1	1.00	1	4.00	0.00		1.00	0.00	0.00	2.00	1	1.00	0.00	0.00	0.00	0.00		0.00			460	7	81.48	81.48	90.48	90.48	54.44	54.44	58.97	58.97	25.00	25.00
Lithuania	LTU			NAT_TOTAL	20200330	3.00	1	3.00	1	2.00	1	4.00	1	1.00	1	1.00	1	1.00	1	4.00	0.00		1.00	0.00	0.00	2.00	1	2.00	0.00	0.00	0.00	0.00		0.00			491	7	81.48	81.48	90.48	90.48	56.67	56.67	61.54	61.54	25.00	25.00
Lithuania	LTU			NAT_TOTAL	20200331	3.00	1	3.00	1	2.00	1	4.00	1	1.00	1	1.00	1	1.00	1	4.00	0.00		1.00	0.00	0.00	2.00	1	2.00	0.00	0.00	0.00	0.00		0.00			537	8	81.48	81.48	90.48	90.48	56.67	56.67	61.54	61.54	25.00	25.00
Lithuania	LTU			NAT_TOTAL	20200401	3.00	1	3.00	1	2.00	1	4.00	1	1.00	1	1.00	1	1.00	1	4.00	0.00		1.00	0.00	0.00	2.00	1	2.00	0.00	0.00	0.00	0.00		0.00			581	8	81.48	81.48	90.48	90.48	56.67	56.67	61.54	61.54	25.00	25.00
Lithuania	LTU			NAT_TOTAL	20200402	3.00	1	3.00	1	2.00	1	4.00	1	1.00	1	1.00	1	1.00	1	4.00	0.00		1.00	0.00	0.00	2.00	1	2.00	0.00	0.00	0.00	0.00		0.00			649	9	81.48	81.48	90.48	90.48	56.67	56.67	61.54	61.54	25.00	25.00
Lithuania	LTU			NAT_TOTAL	20200403	3.00	1	3.00	1	2.00	1	4.00	1	1.00	1	1.00	1	1.00	1	4.00	0.00		1.00	0.00	0.00	2.00	1	2.00	0.00	0.00	0.00	0.00		0.00			696	9	81.48	81.48	90.48	90.48	56.67	56.67	61.54	61.54	25.00	25.00
Lithuania	LTU			NAT_TOTAL	20200404	3.00	1	3.00	1	2.00	1	4.00	1	1.00	1	1.00	1	1.00	1	4.00	0.00		1.00	0.00	0.00	2.00	1	2.00	0.00	0.00	0.00	0.00		0.00			771	11	81.48	81.48	90.48	90.48	56.67	56.67	61.54	61.54	25.00	25.00
Lithuania	LTU			NAT_TOTAL	20200405	3.00	1	3.00	1	2.00	1	4.00	1	1.00	1	1.00	1	1.00	1	4.00	0.00		1.00	0.00	0.00	2.00	1	2.00	0.00	0.00	0.00	0.00		0.00			811	13	81.48	81.48	90.48	90.48	56.67	56.67	61.54	61.54	25.00	25.00
Lithuania	LTU			NAT_TOTAL	20200406	3.00	1	3.00	1	2.00	1	4.00	1	1.00	1	1.00	1	1.00	1	4.00	0.00		1.00	0.00	0.00	2.00	1	2.00	0.00	0.00	0.00	0.00		0.00			843	15	81.48	81.48	90.48	90.48	56.67	56.67	61.54	61.54	25.00	25.00
Lithuania	LTU			NAT_TOTAL	20200407	3.00	1	3.00	1	2.00	1	4.00	1	1.00	1	1.00	1	1.00	1	4.00	2.00	1	1.00	0.00	0.00	2.00	1	2.00	2.00	0.00	0.00	0.00		0.00			880	15	81.48	81.48	90.48	90.48	70.00	70.00	69.23	69.23	75.00	75.00
Lithuania	LTU			NAT_TOTAL	20200408	3.00	1	3.00	1	2.00	1	4.00	1	1.00	1	1.00	1	1.00	1	4.00	2.00	1	1.00	0.00	0.00	2.00	1	2.00	2.00	0.00	0.00	0.00		0.00			912	15	81.48	81.48	90.48	90.48	70.00	70.00	69.23	69.23	75.00	75.00
Lithuania	LTU			NAT_TOTAL	20200409	3.00	1	3.00	1	2.00	1	4.00	1	1.00	1	1.00	1	1.00	1	4.00	2.00	1	1.00	0.00	91481.00	2.00	1	2.00	2.00	0.00	0.00	0.00		0.00			955	16	81.48	81.48	90.48	90.48	70.00	70.00	69.23	69.23	75.00	75.00
Lithuania	LTU			NAT_TOTAL	20200410	3.00	1	3.00	1	2.00	1	4.00	1	1.00	1	1.00	1	2.00	1	4.00	2.00	1	1.00	0.00	0.00	2.00	1	2.00	2.00	0.00	0.00	0.00		0.00			999	22	87.04	87.04	95.24	95.24	73.33	73.33	73.08	73.08	75.00	75.00
Lithuania	LTU			NAT_TOTAL	20200411	3.00	1	3.00	1	2.00	1	4.00	1	1.00	1	1.00	1	2.00	1	4.00	2.00	1	1.00	0.00	0.00	2.00	1	2.00	2.00	0.00	0.00	0.00		0.00			1026	23	87.04	87.04	95.24	95.24	73.33	73.33	73.08	73.08	75.00	75.00
Lithuania	LTU			NAT_TOTAL	20200412	3.00	1	3.00	1	2.00	1	4.00	1	1.00	1	1.00	1	2.00	1	4.00	2.00	1	1.00	0.00	0.00	2.00	1	2.00	2.00	0.00	0.00	0.00		0.00			1053	23	87.04	87.04	95.24	95.24	73.33	73.33	73.08	73.08	75.00	75.00
Lithuania	LTU			NAT_TOTAL	20200413	3.00	1	3.00	1	2.00	1	4.00	1	1.00	1	1.00	1	2.00	1	4.00	2.00	1	1.00	0.00	0.00	2.00	1	2.00	2.00	0.00	0.00	0.00		0.00			1062	24	87.04	87.04	95.24	95.24	73.33	73.33	73.08	73.08	75.00	75.00
Lithuania	LTU			NAT_TOTAL	20200414	3.00	1	3.00	1	2.00	1	4.00	1	1.00	1	1.00	1	1.00	1	4.00	2.00	1	1.00	0.00	0.00	2.00	1	2.00	2.00	0.00	0.00	0.00		0.00			1070	29	81.48	81.48	90.48	90.48	70.00	70.00	69.23	69.23	75.00	75.00
Lithuania	LTU			NAT_TOTAL	20200415	3.00	1	3.00	1	2.00	1	4.00	1	1.00	1	1.00	1	1.00	1	4.00	2.00	1	1.00	0.00	0.00	2.00	1	2.00	2.00	0.00	0.00	0.00		0.00			1091	30	81.48	81.48	90.48	90.48	70.00	70.00	69.23	69.23	75.00	75.00
Lithuania	LTU			NAT_TOTAL	20200416	3.00	1	3.00	1	2.00	1	4.00	1	1.00	1	1.00	1	1.00	1	4.00	2.00	1	1.00	0.00	0.00	2.00	1	2.00	2.00	0.00	0.00	0.00		0.00			1128	32	81.48	81.48	90.48	90.48	70.00	70.00	69.23	69.23	75.00	75.00
Lithuania	LTU			NAT_TOTAL	20200417	3.00	1	3.00	1	2.00	1	4.00	1	1.00	1	1.00	1	1.00	1	4.00	2.00	1	1.00	0.00	0.00	2.00	1	2.00	2.00	0.00	0.00	0.00		0.00			1149	33	81.48	81.48	90.48	90.48	70.00	70.00	69.23	69.23	75.00	75.00
Lithuania	LTU			NAT_TOTAL	20200418	3.00	1	3.00	1	2.00	1	4.00	1	1.00	1	1.00	1	1.00	1	4.00	2.00	1	1.00	0.00	0.00	2.00	1	2.00	2.00	0.00	0.00	0.00		0.00			1239	33	81.48	81.48	90.48	90.48	70.00	70.00	69.23	69.23	75.00	75.00
Lithuania	LTU			NAT_TOTAL	20200419	3.00	1	3.00	1	2.00	1	4.00	1	1.00	1	1.00	1	1.00	1	4.00	2.00	1	1.00	0.00	0.00	2.00	1	2.00	2.00	0.00	0.00	0.00		0.00			1298	35	81.48	81.48	90.48	90.48	70.00	70.00	69.23	69.23	75.00	75.00
Lithuania	LTU			NAT_TOTAL	20200420	3.00	1	3.00	1	2.00	1	4.00	1	1.00	1	1.00	1	1.00	1	4.00	2.00	1	1.00	0.00	0.00	2.00	1	2.00	2.00	0.00	0.00	0.00		0.00			1326	37	81.48	81.48	90.48	90.48	70.00	70.00	69.23	69.23	75.00	75.00
Lithuania	LTU			NAT_TOTAL	20200421	3.00	1	3.00	1	2.00	1	4.00	1	1.00	1	1.00	1	1.00	1	4.00	2.00	1	1.00	0.00	0.00	2.00	1	2.00	2.00	0.00	0.00	0.00		0.00			1350	38	81.48	81.48	90.48	90.48	70.00	70.00	69.23	69.23	75.00	75.00
Lithuania	LTU			NAT_TOTAL	20200422	3.00	1	3.00	1	2.00	1	4.00	1	1.00	1	1.00	1	1.00	1	4.00	2.00	1	1.00	0.00	0.00	2.00	1	2.00	2.00	0.00	0.00	0.00		0.00			1370	38	81.48	81.48	90.48	90.48	70.00	70.00	69.23	69.23	75.00	75.00
Lithuania	LTU			NAT_TOTAL	20200423	3.00	1	3.00	1	2.00	1	4.00	1	1.00	1	1.00	1	1.00	1	4.00	2.00	1	1.00	0.00	0.00	2.00	1	2.00	2.00	0.00	0.00	0.00		0.00			1398	40	81.48	81.48	90.48	90.48	70.00	70.00	69.23	69.23	75.00	75.00
Lithuania	LTU			NAT_TOTAL	20200424	3.00	1	3.00	1	2.00	1	4.00	1	1.00	1	1.00	1	1.00	1	4.00	2.00	1	1.00	0.00	0.00	2.00	1	2.00	2.00	0.00	0.00	0.00		0.00			1410	40	81.48	81.48	90.48	90.48	70.00	70.00	69.23	69.23	75.00	75.00
Lithuania	LTU			NAT_TOTAL	20200425	3.00	1	3.00	1	2.00	1	4.00	1	1.00	1	1.00	1	1.00	1	4.00	2.00	1	1.00	0.00	0.00	2.00	1	2.00	2.00	0.00	0.00	0.00		0.00			1426	41	81.48	81.48	90.48	90.48	70.00	70.00	69.23	69.23	75.00	75.00
Lithuania	LTU			NAT_TOTAL	20200426	3.00	1	3.00	1	2.00	1	4.00	1	1.00	1	1.00	1	1.00	1	4.00	2.00	1	1.00	0.00	0.00	2.00	1	2.00	2.00	0.00	0.00	0.00		0.00			1438	41	81.48	81.48	90.48	90.48	70.00	70.00	69.23	69.23	75.00	75.00
Lithuania	LTU			NAT_TOTAL	20200427	3.00	1	2.00	1	2.00	1	4.00	1	1.00	1	1.00	1	1.00	1	4.00	2.00	1	1.00	0.00	0.00	2.00	1	2.00	2.00	0.00	0.00	0.00		0.00			1449	41	77.78	77.78	86.90	86.90	67.78	67.78	66.67	66.67	75.00	75.00
Lithuania	LTU			NAT_TOTAL	20200428	3.00	1	2.00	1	2.00	1	4.00	1	1.00	1	1.00	1	1.00	1	4.00	2.00	1	1.00	0.00	0.00	2.00	1	2.00	2.00	0.00	0.00	0.00		0.00			1344	44	77.78	77.78	86.90	86.90	67.78	67.78	66.67	66.67	75.00	75.00
Lithuania	LTU			NAT_TOTAL	20200429	3.00	1	2.00	1	2.00	1	4.00	1	1.00	1	1.00	1	1.00	1	4.00	2.00	1	1.00	0.00	0.00	2.00	1	2.00	2.00	0.00	0.00	0.00		0.00			1375	45	77.78	77.78	86.90	86.90	67.78	67.78	66.67	66.67	75.00	75.00
Lithuania	LTU			NAT_TOTAL	20200430	3.00	1	2.00	1	2.00	1	4.00	1	1.00	1	1.00	1	1.00	1	4.00	2.00	1	1.00	0.00	0.00	2.00	1	2.00	2.00	0.00	0.00	0.00		0.00			1385	45	77.78	77.78	86.90	86.90	67.78	67.78	66.67	66.67	75.00	75.00
Lithuania	LTU			NAT_TOTAL	20200501	3.00	1	2.00	1	2.00	1	4.00	1	1.00	1	1.00	1	1.00	1	4.00	2.00	1	1.00	0.00	0.00	2.00	1	2.00	2.00	0.00	0.00	0.00		0.00			1399	45	77.78	77.78	86.90	86.90	67.78	67.78	66.67	66.67	75.00	75.00
Lithuania	LTU			NAT_TOTAL	20200502	3.00	1	2.00	1	2.00	1	4.00	1	1.00	1	1.00	1	1.00	1	4.00	2.00	1	1.00	0.00	0.00	2.00	1	2.00	2.00	0.00	0.00	0.00		0.00			1406	46	77.78	77.78	86.90	86.90	67.78	67.78	66.67	66.67	75.00	75.00
Lithuania	LTU			NAT_TOTAL	20200503	3.00	1	2.00	1	2.00	1	4.00	1	1.00	1	1.00	1	1.00	1	4.00	2.00	1	1.00	0.00	0.00	2.00	1	2.00	2.00	0.00	0.00	0.00		0.00			1410	46	77.78	77.78	86.90	86.90	67.78	67.78	66.67	66.67	75.00	75.00
Lithuania	LTU			NAT_TOTAL	20200504	3.00	1	2.00	1	2.00	1	4.00	1	1.00	1	1.00	1	1.00	1	4.00	2.00	1	1.00	0.00	0.00	2.00	1	2.00	2.00	0.00	0.00	0.00		0.00			1419	46	77.78	77.78	86.90	86.90	67.78	67.78	66.67	66.67	75.00	75.00
Lithuania	LTU			NAT_TOTAL	20200505	3.00	1	2.00	1	2.00	1	4.00	1	1.00	1	1.00	1	1.00	1	4.00	2.00	1	1.00	0.00	0.00	2.00	1	2.00	2.00	0.00	0.00	0.00		0.00			1423	46	77.78	77.78	86.90	86.90	67.78	67.78	66.67	66.67	75.00	75.00
Lithuania	LTU			NAT_TOTAL	20200506	3.00	1	2.00	1	2.00	1	4.00	1	1.00	1	1.00	1	1.00	1	4.00	2.00	1	1.00	0.00	0.00	2.00	1	2.00	2.00	0.00	0.00	0.00		0.00			1428	48	77.78	77.78	86.90	86.90	67.78	67.78	66.67	66.67	75.00	75.00
Lithuania	LTU			NAT_TOTAL	20200507	3.00	1	2.00	1	2.00	1	4.00	1	1.00	1	1.00	1	1.00	1	4.00	2.00	1	1.00	0.00	0.00	2.00	1	2.00	2.00	0.00	0.00	0.00		0.00			1433	49	77.78	77.78	86.90	86.90	67.78	67.78	66.67	66.67	75.00	75.00
Lithuania	LTU			NAT_TOTAL	20200508	3.00	1	2.00	1	2.00	1	4.00	1	1.00	1	1.00	1	1.00	1	4.00	2.00	1	1.00	0.00	0.00	2.00	1	2.00	2.00	0.00	0.00	0.00		0.00			1436	49	77.78	77.78	86.90	86.90	67.78	67.78	66.67	66.67	75.00	75.00
Lithuania	LTU			NAT_TOTAL	20200509	3.00	1	2.00	1	2.00	1	4.00	1	1.00	1	1.00	1	1.00	1	4.00	2.00	1	1.00	0.00	0.00	2.00	1	2.00	2.00	0.00	0.00	0.00		0.00			1444	49	77.78	77.78	86.90	86.90	67.78	67.78	66.67	66.67	75.00	75.00
Lithuania	LTU			NAT_TOTAL	20200510	3.00	1	2.00	1	2.00	1	4.00	1	1.00	1	1.00	1	1.00	1	4.00	2.00	1	1.00	0.00	0.00	2.00	1	2.00	2.00	0.00	0.00	0.00		0.00			1479	50	77.78	77.78	86.90	86.90	67.78	67.78	66.67	66.67	75.00	75.00
Lithuania	LTU			NAT_TOTAL	20200511	3.00	1	2.00	1	2.00	1	4.00	1	1.00	1	1.00	1	1.00	1	3.00	2.00	1	1.00	0.00	0.00	2.00	1	2.00	2.00	0.00	0.00	0.00		0.00			1485	50	75.00	75.00	83.33	83.33	66.11	66.11	64.74	64.74	75.00	75.00
Lithuania	LTU			NAT_TOTAL	20200512	3.00	1	2.00	1	2.00	1	4.00	1	1.00	1	1.00	1	1.00	1	3.00	2.00	1	1.00	0.00	0.00	2.00	1	2.00	2.00	0.00	0.00	0.00		0.00			1491	50	75.00	75.00	83.33	83.33	66.11	66.11	64.74	64.74	75.00	75.00
Lithuania	LTU			NAT_TOTAL	20200513	3.00	1	2.00	1	2.00	1	4.00	1	1.00	1	1.00	1	1.00	1	3.00	2.00	1	1.00	0.00	0.00	2.00	1	2.00	2.00	0.00	0.00	0.00		0.00			1505	54	75.00	75.00	83.33	83.33	66.11	66.11	64.74	64.74	75.00	75.00
Lithuania	LTU			NAT_TOTAL	20200514	3.00	1	2.00	1	2.00	1	4.00	1	1.00	1	1.00	1	1.00	1	3.00	2.00	1	1.00	0.00	0.00	2.00	1	2.00	2.00	0.00	0.00	0.00		0.00			1511	54	75.00	75.00	83.33	83.33	66.11	66.11	64.74	64.74	75.00	75.00
Lithuania	LTU			NAT_TOTAL	20200515	3.00	1	2.00	1	2.00	1	4.00	1	1.00	1	1.00	1	1.00	1	3.00	2.00	1	1.00	0.00	0.00	2.00	1	2.00	2.00	0.00	0.00	0.00		0.00			1523	54	75.00	75.00	83.33	83.33	66.11	66.11	64.74	64.74	75.00	75.00
Lithuania	LTU			NAT_TOTAL	20200516	3.00	1	2.00	1	2.00	1	4.00	1	1.00	1	1.00	1	1.00	1	3.00	2.00	1	1.00	0.00	0.00	2.00	1	2.00	2.00	0.00	0.00	0.00		0.00			1534	55	75.00	75.00	83.33	83.33	66.11	66.11	64.74	64.74	75.00	75.00
Lithuania	LTU			NAT_TOTAL	20200517	3.00	1	2.00	1	2.00	1	4.00	1	1.00	1	1.00	1	1.00	1	3.00	2.00	1	1.00	0.00	0.00	2.00	1	2.00	2.00	0.00	0.00	0.00		0.00			1541	56	75.00	75.00	83.33	83.33	66.11	66.11	64.74	64.74	75.00	75.00
Lithuania	LTU			NAT_TOTAL	20200518	2.00	1	2.00	1	2.00	1	4.00	1	1.00	1	1.00	1	1.00	1	3.00	2.00	1	1.00	0.00	0.00	2.00	1	2.00	2.00	0.00	0.00	0.00		0.00			1547	59	71.30	71.30	79.76	79.76	63.89	63.89	62.18	62.18	75.00	75.00
Lithuania	LTU			NAT_TOTAL	20200519	2.00	1	2.00	1	2.00	1	4.00	1	1.00	1	1.00	1	1.00	1	3.00	2.00	1	1.00	0.00	0.00	2.00	1	2.00	2.00	0.00	0.00	0.00		0.00			1562	60	71.30	71.30	79.76	79.76	63.89	63.89	62.18	62.18	75.00	75.00
Lithuania	LTU			NAT_TOTAL	20200520	2.00	1	2.00	1	2.00	1	4.00	1	1.00	1	1.00	1	1.00	1	3.00	2.00	1	1.00	0.00	91082.00	2.00	1	2.00	2.00	0.00	0.00	0.00		0.00			1577	60	71.30	71.30	79.76	79.76	63.89	63.89	62.18	62.18	75.00	75.00
Lithuania	LTU			NAT_TOTAL	20200521	2.00	1	2.00	1	2.00	1	4.00	1	1.00	1	1.00	1	1.00	1	3.00	2.00	1	1.00	0.00	0.00	2.00	1	2.00	2.00	0.00	0.00	0.00		0.00			1593	61	71.30	71.30	79.76	79.76	63.89	63.89	62.18	62.18	75.00	75.00
Lithuania	LTU			NAT_TOTAL	20200522	2.00	1	2.00	1	2.00	1	4.00	1	1.00	1	1.00	1	1.00	1	3.00	2.00	1	1.00	0.00	0.00	2.00	1	2.00	2.00	0.00	0.00	0.00		0.00			1604	61	71.30	71.30	79.76	79.76	63.89	63.89	62.18	62.18	75.00	75.00
Lithuania	LTU			NAT_TOTAL	20200523	2.00	1	2.00	1	2.00	1	4.00	1	1.00	1	1.00	1	1.00	1	3.00	2.00	1	1.00	0.00	0.00	2.00	1	2.00	2.00	0.00	0.00	0.00		0.00			1616	63	71.30	71.30	79.76	79.76	63.89	63.89	62.18	62.18	75.00	75.00
Lithuania	LTU			NAT_TOTAL	20200524	2.00	1	2.00	1	2.00	1	4.00	1	1.00	1	1.00	1	1.00	1	3.00	2.00	1	1.00	0.00	0.00	2.00	1	2.00	2.00	0.00	0.00	0.00		0.00			1623	63	71.30	71.30	79.76	79.76	63.89	63.89	62.18	62.18	75.00	75.00
Lithuania	LTU			NAT_TOTAL	20200525	2.00	1	2.00	1	2.00	1	4.00	1	1.00	1	1.00	1	1.00	1	3.00	2.00	1	1.00	0.00	0.00	2.00	1	2.00	2.00	0.00	0.00	0.00		0.00			1635	63	71.30	71.30	79.76	79.76	63.89	63.89	62.18	62.18	75.00	75.00
Lithuania	LTU			NAT_TOTAL	20200526	2.00	1	2.00	1	2.00	1	4.00	1	1.00	1	1.00	1	1.00	1	3.00	2.00	1	1.00	0.00	0.00	2.00	1	2.00	2.00	0.00	0.00	0.00		0.00			1639	65	71.30	71.30	79.76	79.76	63.89	63.89	62.18	62.18	75.00	75.00
Lithuania	LTU			NAT_TOTAL	20200527	2.00	1	2.00	1	2.00	1	4.00	1	1.00	1	1.00	1	1.00	1	3.00	2.00	1	1.00	0.00	0.00	2.00	1	2.00	2.00	0.00	0.00	0.00		0.00			1647	66	71.30	71.30	79.76	79.76	63.89	63.89	62.18	62.18	75.00	75.00
Lithuania	LTU			NAT_TOTAL	20200528	2.00	1	2.00	1	2.00	1	4.00	1	1.00	1	1.00	1	1.00	1	3.00	2.00	1	1.00	0.00	0.00	2.00	1	2.00	2.00	0.00	0.00	0.00		0.00			1656	68	71.30	71.30	79.76	79.76	63.89	63.89	62.18	62.18	75.00	75.00
Lithuania	LTU			NAT_TOTAL	20200529	2.00	1	2.00	1	2.00	1	4.00	1	1.00	1	1.00	1	1.00	1	3.00	2.00	1	1.00	0.00	0.00	2.00	1	2.00	2.00	0.00	0.00	0.00		0.00			1662	68	71.30	71.30	79.76	79.76	63.89	63.89	62.18	62.18	75.00	75.00
Lithuania	LTU			NAT_TOTAL	20200530	1.00	1	2.00	1	2.00	1	4.00	1	1.00	1	1.00	1	1.00	1	3.00	2.00	1	1.00	0.00	0.00	2.00	1	2.00	2.00	0.00	0.00	0.00		0.00			1670	70	67.59	67.59	76.19	76.19	61.67	61.67	59.62	59.62	75.00	75.00
Lithuania	LTU			NAT_TOTAL	20200531	1.00	1	2.00	1	2.00	1	4.00	1	1.00	1	1.00	1	1.00	1	3.00	2.00	1	1.00	0.00	0.00	2.00	1	2.00	2.00	0.00	0.00	0.00		0.00			1675	70	67.59	67.59	76.19	76.19	61.67	61.67	59.62	59.62	75.00	75.00
Lithuania	LTU			NAT_TOTAL	20200601	1.00	1	2.00	1	1.00	1	2.00	1	1.00	1	1.00	1	1.00	1	3.00	2.00	1	1.00	0.00	0.00	1.00	1	2.00	2.00	0.00	0.00	0.00		0.00			1678	70	50.93	50.93	66.67	66.67	51.67	51.67	48.08	48.08	75.00	75.00
Lithuania	LTU			NAT_TOTAL	20200602	1.00	1	2.00	1	1.00	1	2.00	1	1.00	1	1.00	1	1.00	1	3.00	2.00	1	1.00	0.00	0.00	1.00	1	2.00	2.00	0.00	0.00	0.00		0.00			1682	71	50.93	50.93	66.67	66.67	51.67	51.67	48.08	48.08	75.00	75.00
Lithuania	LTU			NAT_TOTAL	20200603	1.00	1	2.00	1	1.00	1	2.00	1	1.00	1	1.00	1	1.00	1	3.00	2.00	1	1.00	0.00	56682.50	1.00	1	2.00	2.00	0.00	0.00	0.00		0.00			1684	71	50.93	50.93	66.67	66.67	51.67	51.67	48.08	48.08	75.00	75.00
Lithuania	LTU			NAT_TOTAL	20200604	1.00	1	2.00	1	1.00	1	2.00	1	1.00	1	1.00	1	1.00	1	3.00	2.00	1	1.00	0.00		1.00	1	2.00	2.00	0.00	0.00	0.00		0.00			1687	71	50.93	50.93	66.67	66.67	51.67	51.67	48.08	48.08	75.00	75.00
Lithuania	LTU			NAT_TOTAL	20200605	1.00	1	2.00	1	1.00	1	2.00	1	1.00	1	1.00	1	1.00	1	3.00	2.00	1	1.00	0.00	0.00	1.00	1	2.00	2.00	0.00	0.00	0.00		0.00			1694	71	50.93	50.93	66.67	66.67	51.67	51.67	48.08	48.08	75.00	75.00
Lithuania	LTU			NAT_TOTAL	20200606	1.00	1	2.00	1	1.00	1	2.00	1	1.00	1	1.00	1	1.00	1	3.00	2.00	1	1.00	0.00	0.00	1.00	1	2.00	2.00	0.00	0.00	0.00		0.00			1705	71	50.93	50.93	66.67	66.67	51.67	51.67	48.08	48.08	75.00	75.00
Lithuania	LTU			NAT_TOTAL	20200607	1.00	1	2.00	1	1.00	1	2.00	1	1.00	1	1.00	1	1.00	1	3.00	2.00	1	1.00	0.00	0.00	1.00	1	2.00	2.00	0.00	0.00	0.00		0.00			1714	71	50.93	50.93	66.67	66.67	51.67	51.67	48.08	48.08	75.00	75.00
Lithuania	LTU			NAT_TOTAL	20200608	1.00	1	2.00	1	1.00	1	2.00	1	1.00	1	1.00	1	1.00	1	3.00	2.00	1	1.00	0.00	0.00	1.00	1	2.00	2.00	0.00	0.00	0.00		0.00			1720	71	50.93	50.93	66.67	66.67	51.67	51.67	48.08	48.08	75.00	75.00
Lithuania	LTU			NAT_TOTAL	20200609	1.00	1	2.00	1	1.00	1	2.00	1	1.00	1	1.00	1	1.00	1	3.00	2.00	1	1.00	0.00	0.00	1.00	1	2.00	2.00	0.00	0.00	0.00		0.00			1727	72	50.93	50.93	66.67	66.67	51.67	51.67	48.08	48.08	75.00	75.00
Lithuania	LTU			NAT_TOTAL	20200610	1.00	1	2.00	1	1.00	1	2.00	1	1.00	1	1.00	1	1.00	1	3.00	2.00	1	1.00	2476881000.00	0.00	1.00	1	2.00	2.00	0.00	0.00	0.00		0.00			1733	74	50.93	50.93	66.67	66.67	51.67	51.67	48.08	48.08	75.00	75.00
Lithuania	LTU			NAT_TOTAL	20200611	1.00	1	2.00	1	1.00	1	2.00	1	1.00	1	1.00	1	1.00	1	3.00	2.00	1	1.00	0.00	0.00	1.00	1	2.00	2.00	0.00	0.00	0.00		0.00			1752	74	50.93	50.93	66.67	66.67	51.67	51.67	48.08	48.08	75.00	75.00
Lithuania	LTU			NAT_TOTAL	20200612	1.00	1	2.00	1	1.00	1	2.00	1	1.00	1	1.00	1	1.00	1	3.00	2.00	1	1.00	0.00	0.00	1.00	1	2.00	2.00	0.00	0.00	0.00		0.00			1756	74	50.93	50.93	66.67	66.67	51.67	51.67	48.08	48.08	75.00	75.00
Lithuania	LTU			NAT_TOTAL	20200613	1.00	1	2.00	1	1.00	1	2.00	1	1.00	1	1.00	1	1.00	1	3.00	2.00	1	1.00	0.00	0.00	1.00	1	2.00	2.00	0.00	0.00	0.00		0.00			1763	75	50.93	50.93	66.67	66.67	51.67	51.67	48.08	48.08	75.00	75.00
Lithuania	LTU			NAT_TOTAL	20200614	1.00	1	2.00	1	1.00	1	2.00	1	1.00	1	1.00	1	1.00	1	3.00	2.00	1	1.00	0.00	0.00	1.00	1	2.00	2.00	0.00	0.00	0.00		0.00			1768	75	50.93	50.93	66.67	66.67	51.67	51.67	48.08	48.08	75.00	75.00
Lithuania	LTU			NAT_TOTAL	20200615	1.00	1	2.00	1	1.00	1	2.00	1	1.00	1	1.00	1	1.00	1	3.00	2.00	1	1.00	0.00	0.00	1.00	1	2.00	2.00	0.00	0.00	0.00		0.00			1773	76	50.93	50.93	66.67	66.67	51.67	51.67	48.08	48.08	75.00	75.00
Lithuania	LTU			NAT_TOTAL	20200616	1.00	1	2.00	1	1.00	1	2.00	1	1.00	1	1.00	1	1.00	1	3.00	2.00	1	1.00	0.00	0.00	1.00	1	2.00	2.00	0.00	0.00	0.00		0.00			1776	76	50.93	50.93	66.67	66.67	51.67	51.67	48.08	48.08	75.00	75.00
Lithuania	LTU			NAT_TOTAL	20200617	1.00	1	0.00		0.00		2.00	1	1.00	1	0.00		0.00		3.00	2.00	1	1.00	0.00	0.00	1.00	1	2.00	2.00	0.00	0.00	0.00		0.00			1778	76	28.70	28.70	45.48	45.48	38.33	38.33	32.69	32.69	75.00	75.00
Lithuania	LTU			NAT_TOTAL	20200618	1.00	1	0.00		0.00		2.00	1	1.00	1	0.00		0.00		3.00	2.00	1	1.00	0.00	0.00	1.00	1	2.00	2.00	0.00	0.00	0.00		0.00			1784	76	28.70	28.70	45.48	45.48	38.33	38.33	32.69	32.69	75.00	75.00
Lithuania	LTU			NAT_TOTAL	20200619	1.00	1	0.00		0.00		2.00	1	1.00	1	0.00		0.00		3.00	2.00	1	1.00	0.00	0.00	1.00	1	2.00	2.00	0.00	0.00	0.00		0.00			1792	76	28.70	28.70	45.48	45.48	38.33	38.33	32.69	32.69	75.00	75.00
Lithuania	LTU			NAT_TOTAL	20200620	1.00	1	0.00		0.00		2.00	1	1.00	1	0.00		0.00		3.00	2.00	1	1.00	0.00	0.00	1.00	1	2.00	2.00	0.00	0.00	0.00		0.00			1795	76	28.70	28.70	45.48	45.48	38.33	38.33	32.69	32.69	75.00	75.00
Lithuania	LTU			NAT_TOTAL	20200621	1.00	1	0.00		0.00		2.00	1	1.00	1	0.00		0.00		3.00	2.00	1	1.00	0.00	0.00	1.00	1	2.00	2.00	0.00	0.00	0.00		0.00			1798	76	28.70	28.70	45.48	45.48	38.33	38.33	32.69	32.69	75.00	75.00
Lithuania	LTU			NAT_TOTAL	20200622	1.00	1	0.00		0.00		2.00	1	1.00	1	0.00		0.00		3.00	2.00	1	1.00	0.00	0.00	1.00	1	2.00	2.00	0.00	0.00	0.00		0.00			1801	76	28.70	28.70	45.48	45.48	38.33	38.33	32.69	32.69	75.00	75.00
Lithuania	LTU			NAT_TOTAL	20200623	1.00	1	0.00		0.00		2.00	1	1.00	1	0.00		0.00		3.00	2.00	1	1.00	0.00	0.00	1.00	1	2.00	2.00	0.00	0.00	0.00		0.00			1803	77	28.70	28.70	45.48	45.48	38.33	38.33	32.69	32.69	75.00	75.00
Lithuania	LTU			NAT_TOTAL	20200624	1.00	1	0.00		0.00		2.00	1	1.00	1	0.00		0.00		3.00	2.00	1	1.00	0.00	0.00	1.00	1	2.00	2.00	0.00	0.00	0.00		0.00			1804	78	28.70	28.70	45.48	45.48	38.33	38.33	32.69	32.69	75.00	75.00
Lithuania	LTU			NAT_TOTAL	20200625	1.00	1	0.00		0.00		2.00	1	1.00	1	0.00		0.00		3.00	2.00	1	1.00	0.00	0.00	1.00	1	2.00	2.00	0.00	0.00	0.00		0.00			1806	78	28.70	28.70	45.48	45.48	38.33	38.33	32.69	32.69	75.00	75.00
Lithuania	LTU			NAT_TOTAL	20200626	1.00	1	0.00		0.00		2.00	1	1.00	1	0.00		0.00		3.00	2.00	1	1.00	0.00	0.00	1.00	1	2.00	2.00	0.00	0.00	0.00		0.00			1808	78	28.70	28.70	45.48	45.48	38.33	38.33	32.69	32.69	75.00	75.00
Lithuania	LTU			NAT_TOTAL	20200627	1.00	1	0.00		0.00		2.00	1	1.00	1	0.00		0.00		3.00	2.00	1	1.00	0.00	0.00	1.00	1	2.00	2.00	0.00	0.00	0.00		0.00			1813	78	28.70	28.70	45.48	45.48	38.33	38.33	32.69	32.69	75.00	75.00
Lithuania	LTU			NAT_TOTAL	20200628	1.00	1	0.00		0.00		2.00	1	1.00	1	0.00		0.00		3.00	2.00	1	1.00	0.00	0.00	1.00	1	2.00	2.00	0.00	0.00	0.00		0.00			1815	78	28.70	28.70	45.48	45.48	38.33	38.33	32.69	32.69	75.00	75.00
Lithuania	LTU			NAT_TOTAL	20200629	1.00	1	0.00		0.00		2.00	1	1.00	1	0.00		0.00		2.00	2.00	1	1.00	0.00	0.00	1.00	1	2.00	2.00	0.00	0.00	0.00		0.00			1816	78	25.93	25.93	41.90	41.90	36.67	36.67	30.77	30.77	75.00	75.00
Lithuania	LTU			NAT_TOTAL	20200630	1.00	1	0.00		0.00		2.00	1	1.00	1	0.00		0.00		2.00	2.00	1	1.00	0.00	0.00	1.00	1	2.00	2.00	0.00	0.00	0.00		0.00			1817	78	25.93	25.93	41.90	41.90	36.67	36.67	30.77	30.77	75.00	75.00
Lithuania	LTU			NAT_TOTAL	20200701	1.00	1	0.00		0.00		2.00	1	1.00	1	0.00		0.00		2.00	2.00	1	1.00	0.00	0.00	1.00	1	2.00	2.00	0.00	0.00	0.00		0.00			1818	78	25.93	25.93	41.90	41.90	36.67	36.67	30.77	30.77	75.00	75.00
Lithuania	LTU			NAT_TOTAL	20200702	1.00	1	0.00		0.00		2.00	1	1.00	1	0.00		0.00		2.00	2.00	1	1.00	0.00	0.00	1.00	1	2.00	2.00	0.00	0.00	0.00		0.00			1825	78	25.93	25.93	41.90	41.90	36.67	36.67	30.77	30.77	75.00	75.00
Lithuania	LTU			NAT_TOTAL	20200703	1.00	1	0.00		0.00		2.00	1	1.00	1	0.00		0.00		2.00	2.00	1	1.00	0.00	0.00	1.00	1	2.00	2.00	0.00	0.00	0.00		0.00			1828	79	25.93	25.93	41.90	41.90	36.67	36.67	30.77	30.77	75.00	75.00
Lithuania	LTU			NAT_TOTAL	20200704	1.00	1	0.00		0.00		2.00	1	1.00	1	0.00		0.00		2.00	2.00	1	1.00	0.00	0.00	1.00	1	2.00	2.00	0.00	0.00	0.00		0.00			1831	79	25.93	25.93	41.90	41.90	36.67	36.67	30.77	30.77	75.00	75.00
Lithuania	LTU			NAT_TOTAL	20200705	1.00	1	0.00		0.00		2.00	1	1.00	1	0.00		0.00		2.00	2.00	1	1.00	0.00	0.00	1.00	1	2.00	2.00	0.00	0.00	0.00		0.00			1836	79	25.93	25.93	41.90	41.90	36.67	36.67	30.77	30.77	75.00	75.00
Lithuania	LTU			NAT_TOTAL	20200706	1.00	1	0.00		0.00		2.00	1	1.00	1	0.00		0.00		2.00	2.00	1	1.00	0.00	0.00	1.00	1	2.00	2.00	0.00	0.00	0.00		0.00			1841	79	25.93	25.93	41.90	41.90	36.67	36.67	30.77	30.77	75.00	75.00
Lithuania	LTU			NAT_TOTAL	20200707	1.00	1	0.00		0.00		2.00	1	1.00	1	0.00		0.00		2.00	2.00	1	1.00	0.00	0.00	1.00	1	2.00	2.00	0.00	0.00	0.00		0.00			1844	79	25.93	25.93	41.90	41.90	36.67	36.67	30.77	30.77	75.00	75.00
Lithuania	LTU			NAT_TOTAL	20200708	1.00	1	0.00		0.00		2.00	1	1.00	1	0.00		0.00		2.00	2.00	1	1.00	0.00	0.00	1.00	1	2.00	2.00	0.00	0.00	0.00		0.00			1854	79	25.93	25.93	41.90	41.90	36.67	36.67	30.77	30.77	75.00	75.00
Lithuania	LTU			NAT_TOTAL	20200709	1.00	1	0.00		0.00		2.00	1	1.00	1	0.00		0.00		2.00	2.00	1	1.00	0.00	0.00	1.00	1	2.00	2.00	0.00	0.00	0.00		0.00			1857	79	25.93	25.93	41.90	41.90	36.67	36.67	30.77	30.77	75.00	75.00
Lithuania	LTU			NAT_TOTAL	20200710	1.00	1	0.00		0.00		2.00	1	1.00	1	0.00		0.00		2.00	2.00	1	1.00	0.00	0.00	1.00	1	2.00	2.00	0.00	0.00	0.00		0.00			1861	79	25.93	25.93	41.90	41.90	36.67	36.67	30.77	30.77	75.00	75.00
Lithuania	LTU			NAT_TOTAL	20200711	1.00	1	0.00		0.00		2.00	1	1.00	1	0.00		0.00		2.00	2.00	1	1.00	0.00	0.00	1.00	1	2.00	2.00	0.00	0.00	0.00		0.00			1865	79	25.93	25.93	41.90	41.90	36.67	36.67	30.77	30.77	75.00	75.00
Lithuania	LTU			NAT_TOTAL	20200712	1.00	1	0.00		0.00		2.00	1	1.00	1	0.00		0.00		2.00	2.00	1	1.00	0.00	0.00	1.00	1	2.00	2.00	0.00	0.00	0.00		0.00			1869	79	25.93	25.93	41.90	41.90	36.67	36.67	30.77	30.77	75.00	75.00
Lithuania	LTU			NAT_TOTAL	20200713	1.00	1	0.00		0.00		2.00	1	1.00	1	0.00		0.00		2.00	2.00	1	1.00	0.00	0.00	1.00	1	2.00	2.00	0.00	0.00	0.00		0.00			1874	79	25.93	25.93	41.90	41.90	36.67	36.67	30.77	30.77	75.00	75.00
Lithuania	LTU			NAT_TOTAL	20200714	1.00	1	0.00		0.00		2.00	1	1.00	1	0.00		0.00		2.00	2.00	1	1.00	0.00	0.00	1.00	1	2.00	2.00	0.00	0.00	0.00		0.00			1875	79	25.93	25.93	41.90	41.90	36.67	36.67	30.77	30.77	75.00	75.00
Lithuania	LTU			NAT_TOTAL	20200715	1.00	1	0.00		0.00		2.00	1	1.00	1	0.00		0.00		2.00	2.00	1	1.00	0.00	0.00	1.00	1	2.00	2.00	0.00	0.00	0.00		0.00			1882	79	25.93	25.93	41.90	41.90	36.67	36.67	30.77	30.77	75.00	75.00
Lithuania	LTU			NAT_TOTAL	20200716	1.00	1	0.00		0.00		2.00	1	1.00	1	0.00		0.00		2.00	2.00	1	1.00	0.00	0.00	1.00	1	2.00	2.00	0.00	0.00	0.00		0.00			1902	79	25.93	25.93	41.90	41.90	36.67	36.67	30.77	30.77	75.00	75.00
Lithuania	LTU			NAT_TOTAL	20200717	1.00	1	0.00		0.00		2.00	1	1.00	1	0.00		0.00		2.00	2.00	1	1.00	0.00	0.00	1.00	1	2.00	2.00	0.00	0.00	0.00		0.00			1908	79	25.93	25.93	41.90	41.90	36.67	36.67	30.77	30.77	75.00	75.00
Lithuania	LTU			NAT_TOTAL	20200718	1.00	1	0.00		0.00		2.00	1	1.00	1	0.00		0.00		2.00	2.00	1	1.00	0.00	0.00	1.00	1	2.00	2.00	0.00	0.00	0.00		0.00			1915	80	25.93	25.93	41.90	41.90	36.67	36.67	30.77	30.77	75.00	75.00
Lithuania	LTU			NAT_TOTAL	20200719	1.00	1	0.00		0.00		2.00	1	1.00	1	0.00		0.00		2.00	2.00	1	1.00	0.00	0.00	1.00	1	2.00	2.00	0.00	0.00	0.00		0.00			1932	80	25.93	25.93	41.90	41.90	36.67	36.67	30.77	30.77	75.00	75.00
Lithuania	LTU			NAT_TOTAL	20200720	1.00	1	0.00		0.00		2.00	1	1.00	1	0.00		0.00		2.00	2.00	1	1.00	0.00	0.00	1.00	1	2.00	2.00	0.00	0.00	0.00		0.00			1947	80	25.93	25.93	41.90	41.90	36.67	36.67	30.77	30.77	75.00	75.00
Lithuania	LTU			NAT_TOTAL	20200721	1.00	1	0.00		0.00		2.00	1	1.00	1	0.00		0.00		2.00	2.00	1	1.00	0.00	0.00	1.00	1	2.00	2.00	0.00	0.00	0.00		0.00			1949	80	25.93	25.93	41.90	41.90	36.67	36.67	30.77	30.77	75.00	75.00
Lithuania	LTU			NAT_TOTAL	20200722	1.00	1	0.00		0.00		2.00	1	1.00	1	0.00		0.00		2.00	2.00	1	1.00	0.00	0.00	1.00	1	2.00	2.00	0.00	0.00	0.00		0.00			1951	80	25.93	25.93	41.90	41.90	36.67	36.67	30.77	30.77	75.00	75.00
Lithuania	LTU			NAT_TOTAL	20200723	1.00	1	0.00		0.00		2.00	1	1.00	1	0.00		0.00		2.00	2.00	1	1.00	0.00	0.00	1.00	1	2.00	2.00	0.00	0.00	0.00		0.00			1960	80	25.93	25.93	41.90	41.90	36.67	36.67	30.77	30.77	75.00	75.00
Lithuania	LTU			NAT_TOTAL	20200724	1.00	1	0.00		0.00		2.00	1	1.00	1	0.00		0.00		2.00	2.00	1	1.00	0.00	0.00	1.00	1	2.00	2.00	0.00	0.00	0.00		0.00			1986	80	25.93	25.93	41.90	41.90	36.67	36.67	30.77	30.77	75.00	75.00
Lithuania	LTU			NAT_TOTAL	20200725	1.00	1	0.00		0.00		2.00	1	1.00	1	0.00		0.00		2.00	2.00	1	1.00	0.00	0.00	1.00	1	2.00	2.00	0.00	0.00	0.00		0.00			2001	80	25.93	25.93	41.90	41.90	36.67	36.67	30.77	30.77	75.00	75.00
Lithuania	LTU			NAT_TOTAL	20200726	1.00	1	0.00		0.00		2.00	1	1.00	1	0.00		0.00		2.00	2.00	1	1.00	0.00	0.00	1.00	1	2.00	2.00	0.00	0.00	0.00		0.00			2008	80	25.93	25.93	41.90	41.90	36.67	36.67	30.77	30.77	75.00	75.00
Lithuania	LTU			NAT_TOTAL	20200727	1.00	1	0.00		0.00		3.00	1	1.00	1	0.00		0.00		2.00	2.00	1	1.00	0.00	0.00	1.00	1	2.00	2.00	0.00	0.00	0.00		0.00			2019	80	28.70	28.70	44.76	44.76	38.33	38.33	32.69	32.69	75.00	75.00
Lithuania	LTU			NAT_TOTAL	20200728	1.00	1	0.00		0.00		3.00	1	1.00	1	0.00		0.00		2.00	2.00	1	1.00	0.00	0.00	1.00	1	2.00	2.00	0.00	0.00	0.00		0.00			2027	80	28.70	28.70	44.76	44.76	38.33	38.33	32.69	32.69	75.00	75.00
Lithuania	LTU			NAT_TOTAL	20200729	1.00	1	0.00		0.00		3.00	1	1.00	1	0.00		0.00		2.00	2.00	1	1.00	0.00	0.00	1.00	1	2.00	2.00	0.00	0.00	0.00		0.00			2043	80	28.70	28.70	44.76	44.76	38.33	38.33	32.69	32.69	75.00	75.00
Lithuania	LTU			NAT_TOTAL	20200730	1.00	1	0.00		0.00		3.00	1	1.00	1	0.00		0.00		2.00	2.00	1	1.00	0.00	0.00	1.00	1	2.00	2.00	0.00	0.00	0.00		0.00			2062	80	28.70	28.70	44.76	44.76	38.33	38.33	32.69	32.69	75.00	75.00
Lithuania	LTU			NAT_TOTAL	20200731	1.00	1	0.00		0.00		3.00	1	1.00	1	0.00		0.00		2.00	2.00	1	1.00	0.00	0.00	1.00	1	2.00	2.00	0.00	0.00	0.00		0.00			2075	80	28.70	28.70	44.76	44.76	38.33	38.33	32.69	32.69	75.00	75.00
Lithuania	LTU			NAT_TOTAL	20200801	1.00	1	0.00		0.00		3.00	1	1.00	1	0.00		0.00		2.00	2.00	1	1.00	0.00	0.00	1.00	1	2.00	2.00	0.00	0.00	0.00		0.00			2093	80	28.70	28.70	44.76	44.76	38.33	38.33	32.69	32.69	75.00	75.00
Lithuania	LTU			NAT_TOTAL	20200802	1.00	1	0.00		0.00		3.00	1	1.00	1	0.00		0.00		2.00	2.00	1	1.00	0.00	0.00	1.00	1	2.00	2.00	0.00	0.00	0.00		0.00			2110	80	28.70	28.70	44.76	44.76	38.33	38.33	32.69	32.69	75.00	75.00
Lithuania	LTU			NAT_TOTAL	20200803	1.00	1	0.00		0.00		3.00	1	1.00	1	0.00		0.00		2.00	2.00	1	1.00	0.00	0.00	1.00	1	2.00	2.00	0.00	0.00	0.00		0.00			2120	80	28.70	28.70	44.76	44.76	38.33	38.33	32.69	32.69	75.00	75.00
Lithuania	LTU			NAT_TOTAL	20200804	1.00	1	0.00		0.00		3.00	1	1.00	1	0.00		0.00		2.00	2.00	1	1.00	0.00	0.00	1.00	1	2.00	2.00	0.00	0.00	0.00		0.00			2137	80	28.70	28.70	44.76	44.76	38.33	38.33	32.69	32.69	75.00	75.00
Lithuania	LTU			NAT_TOTAL	20200805	1.00	1	0.00		0.00		3.00	1	1.00	1	0.00		0.00		2.00	2.00	1	1.00	0.00	0.00	1.00	1	2.00	2.00	0.00	0.00	0.00		0.00			2147	81	28.70	28.70	44.76	44.76	38.33	38.33	32.69	32.69	75.00	75.00
Lithuania	LTU			NAT_TOTAL	20200806	1.00	1	0.00		0.00		3.00	1	1.00	1	0.00		0.00		2.00	2.00	1	1.00	0.00	0.00	1.00	1	2.00	2.00	0.00	0.00	0.00		0.00			2171	81	28.70	28.70	44.76	44.76	38.33	38.33	32.69	32.69	75.00	75.00
Lithuania	LTU			NAT_TOTAL	20200807	2.00	1	1.00	1	0.00		1.00	1	0.00		1.00	1	0.00		2.00	2.00	1	1.00	0.00	0.00	1.00	1	2.00	2.00	0.00	0.00	3.00	1	0.00			2194	81	28.70	28.70	47.38	47.38	43.33	43.33	38.46	38.46	75.00	75.00
Lithuania	LTU			NAT_TOTAL	20200808	2.00	1	1.00	1	0.00		1.00	1	0.00		1.00	1	0.00		2.00	2.00	1	1.00	0.00	0.00	1.00	1	2.00	2.00	0.00	0.00	3.00	1	0.00			2231	81	28.70	28.70	47.38	47.38	43.33	43.33	38.46	38.46	75.00	75.00
Lithuania	LTU			NAT_TOTAL	20200809	2.00	1	1.00	1	0.00		1.00	1	0.00		1.00	1	0.00		2.00	2.00	1	1.00	0.00	0.00	1.00	1	2.00	2.00	0.00	0.00	3.00	1	0.00			2252	81	28.70	28.70	47.38	47.38	43.33	43.33	38.46	38.46	75.00	75.00
Lithuania	LTU			NAT_TOTAL	20200810	2.00	1	1.00	1	0.00		1.00	1	0.00		1.00	1	0.00		2.00	2.00	1	1.00	0.00	0.00	1.00	1	2.00	2.00	0.00	0.00	3.00	1	0.00			2265	81	28.70	28.70	47.38	47.38	43.33	43.33	38.46	38.46	75.00	75.00
Lithuania	LTU			NAT_TOTAL	20200811	2.00	1	1.00	1	0.00		1.00	1	0.00		1.00	1	0.00		2.00	2.00	1	1.00	0.00	0.00	1.00	1	2.00	2.00	0.00	0.00	3.00	1	0.00			2283	81	28.70	28.70	47.38	47.38	43.33	43.33	38.46	38.46	75.00	75.00
Lithuania	LTU			NAT_TOTAL	20200812	2.00	1	1.00	1	0.00		1.00	1	0.00		1.00	1	0.00		2.00	2.00	1	1.00	0.00	0.00	1.00	1	2.00	2.00	0.00	0.00	3.00	1	0.00			2309	81	28.70	28.70	47.38	47.38	43.33	43.33	38.46	38.46	75.00	75.00
Lithuania	LTU			NAT_TOTAL	20200813	2.00	1	1.00	1	0.00		1.00	1	0.00		1.00	1	0.00		2.00	2.00	1	1.00	0.00	0.00	1.00	1	2.00	2.00	0.00	0.00	3.00	1	0.00			2330	81	28.70	28.70	47.38	47.38	43.33	43.33	38.46	38.46	75.00	75.00
Lithuania	LTU			NAT_TOTAL	20200814	2.00	1	1.00	1	0.00		1.00	1	0.00		1.00	1	0.00		2.00	2.00	1	1.00	0.00	0.00	1.00	1	2.00	2.00	0.00	0.00	3.00	1	0.00			2352	81	28.70	28.70	47.38	47.38	43.33	43.33	38.46	38.46	75.00	75.00
Lithuania	LTU			NAT_TOTAL	20200815	2.00	1	1.00	1	0.00		1.00	1	0.00		1.00	1	0.00		2.00	2.00	1	1.00	0.00	0.00	1.00	1	2.00	2.00	0.00	0.00	3.00	1	0.00			2386	81	28.70	28.70	47.38	47.38	43.33	43.33	38.46	38.46	75.00	75.00
Lithuania	LTU			NAT_TOTAL	20200816	2.00	1	1.00	1	0.00		1.00	1	0.00		1.00	1	0.00		2.00	2.00	1	1.00	0.00	0.00	1.00	1	2.00	2.00	0.00	0.00	3.00	1	0.00			2416	81	28.70	28.70	47.38	47.38	43.33	43.33	38.46	38.46	75.00	75.00
Lithuania	LTU			NAT_TOTAL	20200817	2.00	1	1.00	1	0.00		1.00	1	0.00		1.00	1	0.00		2.00	2.00	1	1.00	0.00	0.00	1.00	1	2.00	2.00	0.00	0.00	3.00	1	0.00			2436	81	28.70	28.70	47.38	47.38	43.33	43.33	38.46	38.46	75.00	75.00
Lithuania	LTU			NAT_TOTAL	20200818	2.00	1	1.00	1	0.00		1.00	1	0.00		1.00	1	0.00		2.00	2.00	1	1.00	0.00	0.00	1.00	1	2.00	2.00	0.00	0.00	3.00	1	0.00			2474	81	28.70	28.70	47.38	47.38	43.33	43.33	38.46	38.46	75.00	75.00
Lithuania	LTU			NAT_TOTAL	20200819	2.00	1	1.00	1	0.00		1.00	1	0.00		1.00	1	0.00		2.00	2.00	1	1.00	0.00	0.00	1.00	1	2.00	2.00	0.00	1784956.00	3.00	1	0.00			2496	81	28.70	28.70	47.38	47.38	43.33	43.33	38.46	38.46	75.00	75.00
Lithuania	LTU			NAT_TOTAL	20200820	2.00	1	1.00	1	0.00		1.00	1	0.00		1.00	1	0.00		2.00	2.00	1	1.00	0.00	0.00	1.00	1	2.00	2.00	0.00	0.00	3.00	1	0.00			2528	82	28.70	28.70	47.38	47.38	43.33	43.33	38.46	38.46	75.00	75.00
Lithuania	LTU			NAT_TOTAL	20200821	2.00	1	1.00	1	0.00		1.00	1	0.00		1.00	1	0.00		2.00	2.00	1	1.00	0.00	0.00	1.00	1	2.00	2.00	0.00	0.00	3.00	1	0.00			2564	83	28.70	28.70	47.38	47.38	43.33	43.33	38.46	38.46	75.00	75.00
Lithuania	LTU			NAT_TOTAL	20200822	2.00	1	1.00	1	0.00		1.00	1	0.00		1.00	1	0.00		2.00	2.00	1	1.00	0.00	0.00	1.00	1	2.00	2.00	0.00	0.00	3.00	1	0.00			2594	84	28.70	28.70	47.38	47.38	43.33	43.33	38.46	38.46	75.00	75.00
Lithuania	LTU			NAT_TOTAL	20200823	2.00	1	1.00	1	0.00		1.00	1	0.00		1.00	1	0.00		2.00	2.00	1	1.00	0.00	0.00	1.00	1	2.00	2.00	0.00	0.00	3.00	1	0.00			2635	84	28.70	28.70	47.38	47.38	43.33	43.33	38.46	38.46	75.00	75.00
Lithuania	LTU			NAT_TOTAL	20200824	2.00	1	1.00	1	0.00		1.00	1	0.00		1.00	1	0.00		2.00	2.00	1	1.00	0.00	0.00	1.00	1	2.00	2.00	0.00	0.00	3.00	1	0.00			2673	85	28.70	28.70	47.38	47.38	43.33	43.33	38.46	38.46	75.00	75.00
Lithuania	LTU			NAT_TOTAL	20200825	2.00	1	1.00	1	0.00		1.00	1	0.00		1.00	1	0.00		2.00	2.00	1	1.00	0.00	0.00	1.00	1	2.00	2.00	0.00	0.00	3.00	1	0.00			2694	85	28.70	28.70	47.38	47.38	43.33	43.33	38.46	38.46	75.00	75.00
Lithuania	LTU			NAT_TOTAL	20200826	2.00	1	1.00	1	0.00		1.00	1	0.00		1.00	1	0.00		2.00	2.00	1	1.00	0.00	0.00	1.00	1	2.00	2.00	0.00	0.00	3.00	1	0.00			2726	85	28.70	28.70	47.38	47.38	43.33	43.33	38.46	38.46	75.00	75.00
Lithuania	LTU			NAT_TOTAL	20200827	2.00	1	1.00	1	0.00		1.00	1	0.00		1.00	1	0.00		2.00	2.00	1	1.00	0.00	0.00	1.00	1	2.00	2.00	0.00	0.00	3.00	1	0.00			2762	85	28.70	28.70	47.38	47.38	43.33	43.33	38.46	38.46	75.00	75.00
Lithuania	LTU			NAT_TOTAL	20200828	2.00	1	1.00	1	0.00		1.00	1	0.00		1.00	1	0.00		2.00	2.00	1	1.00	0.00	0.00	1.00	1	2.00	2.00	0.00	0.00	2.00	1	0.00			2810	86	28.70	28.70	47.38	47.38	41.67	41.67	36.54	36.54	75.00	75.00
Lithuania	LTU			NAT_TOTAL	20200829	2.00	1	1.00	1	0.00		1.00	1	0.00		1.00	1	0.00		2.00	2.00	1	1.00	0.00	0.00	1.00	1	2.00	2.00	0.00	0.00	2.00	1	0.00			2839	86	28.70	28.70	47.38	47.38	41.67	41.67	36.54	36.54	75.00	75.00
Lithuania	LTU			NAT_TOTAL	20200830	2.00	1	1.00	1	0.00		1.00	1	0.00		1.00	1	0.00		2.00	2.00	1	1.00	0.00	0.00	1.00	1	2.00	2.00	0.00	0.00	2.00	1	0.00			2874	86	28.70	28.70	47.38	47.38	41.67	41.67	36.54	36.54	75.00	75.00
Lithuania	LTU			NAT_TOTAL	20200831	2.00	1	1.00	1	0.00		1.00	1	0.00		1.00	1	0.00		2.00	2.00	1	1.00	0.00	0.00	1.00	1	2.00	2.00	0.00	0.00	2.00	1	0.00			2906	86	28.70	28.70	47.38	47.38	41.67	41.67	36.54	36.54	75.00	75.00
Lithuania	LTU			NAT_TOTAL	20200901	2.00	1	1.00	1	0.00		1.00	1	0.00		1.00	1	0.00		2.00	2.00	1	1.00	0.00	0.00	1.00	1	2.00	2.00	0.00	0.00	2.00	1	0.00			2929	86	28.70	28.70	47.38	47.38	41.67	41.67	36.54	36.54	75.00	75.00
Lithuania	LTU			NAT_TOTAL	20200902	2.00	1	1.00	1	0.00		1.00	1	0.00		1.00	1	0.00		2.00	2.00	1	1.00	0.00	0.00	1.00	1	2.00	2.00	0.00	0.00	2.00	1	0.00			2958	86	28.70	28.70	47.38	47.38	41.67	41.67	36.54	36.54	75.00	75.00
Lithuania	LTU			NAT_TOTAL	20200903	2.00	1	1.00	1	0.00		1.00	1	0.00		1.00	1	0.00		2.00	2.00	1	1.00	22712991.00	0.00	1.00	1	2.00	2.00	0.00	0.00	2.00	1	0.00			2978	86	28.70	28.70	47.38	47.38	41.67	41.67	36.54	36.54	75.00	75.00
Lithuania	LTU			NAT_TOTAL	20200904	2.00	1	1.00	1	0.00		1.00	1	0.00		1.00	1	0.00		2.00	2.00	1	1.00	0.00	0.00	1.00	1	2.00	2.00	0.00	0.00	2.00	1	0.00			3004	86	28.70	28.70	47.38	47.38	41.67	41.67	36.54	36.54	75.00	75.00
Lithuania	LTU			NAT_TOTAL	20200905	2.00	1	1.00	1	0.00		1.00	1	0.00		1.00	1	0.00		2.00	2.00	1	1.00	0.00	0.00	1.00	1	2.00	2.00	0.00	0.00	2.00	1	0.00			3040	86	28.70	28.70	47.38	47.38	41.67	41.67	36.54	36.54	75.00	75.00
Lithuania	LTU			NAT_TOTAL	20200906	2.00	1	1.00	1	0.00		1.00	1	0.00		1.00	1	0.00		2.00	2.00	1	1.00	0.00	0.00	1.00	1	2.00	2.00	0.00	0.00	2.00	1	0.00			3083	86	28.70	28.70	47.38	47.38	41.67	41.67	36.54	36.54	75.00	75.00
Lithuania	LTU			NAT_TOTAL	20200907	2.00	1	1.00	1	0.00		1.00	1	0.00		1.00	1	0.00		2.00	2.00	1	1.00	0.00	0.00	1.00	1	2.00	2.00	0.00	0.00	2.00	1	0.00			3100	86	28.70	28.70	47.38	47.38	41.67	41.67	36.54	36.54	75.00	75.00
Lithuania	LTU			NAT_TOTAL	20200908	2.00	1	1.00	1	0.00		1.00	1	0.00		1.00	1	0.00		2.00	2.00	1	1.00	0.00	0.00	1.00	1	2.00	2.00	0.00	0.00	2.00	1	0.00			3131	86	28.70	28.70	47.38	47.38	41.67	41.67	36.54	36.54	75.00	75.00
Lithuania	LTU			NAT_TOTAL	20200909	2.00	1	1.00	1	0.00		1.00	1	0.00		1.00	1	0.00		2.00	1.00	0	2.00	0.00	0.00	1.00	1	2.00	2.00	0.00	0.00	2.00	1	0.00			3163	86	28.70	28.70	47.38	47.38	40.00	40.00	36.54	36.54	62.50	62.50
Lithuania	LTU			NAT_TOTAL	20200910	2.00	1	1.00	1	0.00		1.00	1	0.00		1.00	1	0.00		2.00	1.00	0	2.00	0.00	0.00	1.00	1	2.00	2.00	0.00	0.00	2.00	1	0.00			3199	86	28.70	28.70	47.38	47.38	40.00	40.00	36.54	36.54	62.50	62.50
Lithuania	LTU			NAT_TOTAL	20200911	2.00	1	1.00	1	0.00		1.00	1	0.00		1.00	1	0.00		2.00	1.00	0	2.00	0.00	0.00	1.00	1	2.00	2.00	0.00	0.00	2.00	1	0.00			3243	86	28.70	28.70	47.38	47.38	40.00	40.00	36.54	36.54	62.50	62.50
Lithuania	LTU			NAT_TOTAL	20200912	2.00	1	1.00	1	0.00		1.00	1	0.00		1.00	1	0.00		2.00	1.00	0	2.00	0.00	0.00	1.00	1	2.00	2.00	0.00	0.00	2.00	1	0.00			3296	86	28.70	28.70	47.38	47.38	40.00	40.00	36.54	36.54	62.50	62.50
Lithuania	LTU			NAT_TOTAL	20200913	2.00	1	1.00	1	0.00		1.00	1	0.00		1.00	1	0.00		2.00	1.00	0	2.00	0.00	0.00	1.00	1	2.00	2.00	0.00	0.00	2.00	1	0.00			3335	87	28.70	28.70	47.38	47.38	40.00	40.00	36.54	36.54	62.50	62.50
Lithuania	LTU			NAT_TOTAL	20200914	2.00	1	1.00	1	0.00		1.00	1	0.00		1.00	1	0.00		2.00	1.00	0	2.00	0.00	0.00	1.00	1	2.00	2.00	0.00	0.00	2.00	1	0.00			3386	87	28.70	28.70	47.38	47.38	40.00	40.00	36.54	36.54	62.50	62.50
Lithuania	LTU			NAT_TOTAL	20200915	2.00	1	1.00	1	0.00		1.00	1	0.00		1.00	1	0.00		2.00	1.00	0	2.00	0.00	0.00	1.00	1	2.00	2.00	0.00	0.00	2.00	1	0.00			3397	87	28.70	28.70	47.38	47.38	40.00	40.00	36.54	36.54	62.50	62.50
Lithuania	LTU			NAT_TOTAL	20200916	2.00	1	1.00	1	0.00		1.00	1	0.00		1.00	1	0.00		2.00	1.00	0	2.00	0.00	0.00	1.00	1	2.00	2.00	0.00	2947137.50	2.00	1	0.00			3442	87	28.70	28.70	47.38	47.38	40.00	40.00	36.54	36.54	62.50	62.50
Lithuania	LTU			NAT_TOTAL	20200917	2.00	1	1.00	1	0.00		1.00	1	0.00		1.00	1	0.00		2.00	1.00	0	2.00	0.00	0.00	1.00	1	2.00	2.00	0.00	0.00	2.00	1	0.00			3504	87	28.70	28.70	47.38	47.38	40.00	40.00	36.54	36.54	62.50	62.50
Lithuania	LTU			NAT_TOTAL	20200918	2.00	1	1.00	1	0.00		1.00	1	0.00		1.00	1	0.00		2.00	1.00	0	2.00	0.00	0.00	1.00	1	2.00	2.00	0.00	0.00	2.00	1	0.00			3565	87	28.70	28.70	47.38	47.38	40.00	40.00	36.54	36.54	62.50	62.50
Lithuania	LTU			NAT_TOTAL	20200919	2.00	1	1.00	1	0.00		1.00	1	0.00		1.00	1	0.00		2.00	1.00	0	2.00	0.00	0.00	1.00	1	2.00	2.00	0.00	0.00	2.00	1	0.00			3664	87	28.70	28.70	47.38	47.38	40.00	40.00	36.54	36.54	62.50	62.50
Lithuania	LTU			NAT_TOTAL	20200920	2.00	1	1.00	1	0.00		1.00	1	0.00		1.00	1	0.00		2.00	1.00	0	2.00	0.00	0.00	1.00	1	2.00	2.00	0.00	0.00	2.00	1	0.00			3744	87	28.70	28.70	47.38	47.38	40.00	40.00	36.54	36.54	62.50	62.50
Lithuania	LTU			NAT_TOTAL	20200921	2.00	1	1.00	1	0.00		1.00	1	0.00		1.00	1	0.00		2.00	1.00	0	2.00	0.00	0.00	1.00	1	2.00	2.00	0.00	0.00	2.00	1	0.00			3814	87	28.70	28.70	47.38	47.38	40.00	40.00	36.54	36.54	62.50	62.50
Lithuania	LTU			NAT_TOTAL	20200922	2.00	1	1.00	1	0.00		1.00	1	0.00		1.00	1	0.00		2.00	1.00	0	2.00	0.00	0.00	1.00	1	2.00	2.00	0.00	0.00	2.00	1	0.00			3859	87	28.70	28.70	47.38	47.38	40.00	40.00	36.54	36.54	62.50	62.50
Lithuania	LTU			NAT_TOTAL	20200923	2.00	1	1.00	1	0.00		1.00	1	0.00		1.00	1	0.00		2.00	1.00	0	2.00	0.00	0.00	1.00	1	2.00	2.00	0.00	0.00	2.00	1	0.00			3932	87	28.70	28.70	47.38	47.38	40.00	40.00	36.54	36.54	62.50	62.50
Lithuania	LTU			NAT_TOTAL	20200924	2.00	1	1.00	1	0.00		1.00	1	0.00		1.00	1	0.00		2.00	1.00	0	2.00	0.00	0.00	1.00	1	2.00	2.00	0.00	0.00	2.00	1	0.00			4070	89	28.70	28.70	47.38	47.38	40.00	40.00	36.54	36.54	62.50	62.50
Lithuania	LTU			NAT_TOTAL	20200925	2.00	1	1.00	1	0.00		1.00	1	0.00		1.00	1	0.00		2.00	1.00	0	2.00	0.00	0.00	1.00	1	2.00	2.00	0.00	0.00	2.00	1	0.00			4184	89	28.70	28.70	47.38	47.38	40.00	40.00	36.54	36.54	62.50	62.50
Lithuania	LTU			NAT_TOTAL	20200926	2.00	1	1.00	1	0.00		1.00	1	0.00		1.00	1	0.00		2.00	1.00	0	2.00	0.00	0.00	1.00	1	2.00	2.00	0.00	0.00	2.00	1	0.00			4295	89	28.70	28.70	47.38	47.38	40.00	40.00	36.54	36.54	62.50	62.50
Lithuania	LTU			NAT_TOTAL	20200927	2.00	1	1.00	1	0.00		1.00	1	0.00		1.00	1	0.00		2.00	1.00	0	2.00	0.00	0.00	1.00	1	2.00	2.00	0.00	0.00	2.00	1	0.00			4385	91	28.70	28.70	47.38	47.38	40.00	40.00	36.54	36.54	62.50	62.50
Lithuania	LTU			NAT_TOTAL	20200928	2.00	1	1.00	1	0.00		1.00	1	0.00		1.00	1	0.00		2.00	1.00	0	2.00	0.00	0.00	1.00	1	2.00	2.00	0.00	0.00	2.00	1	0.00			4490	92	28.70	28.70	47.38	47.38	40.00	40.00	36.54	36.54	62.50	62.50
Lithuania	LTU			NAT_TOTAL	20200929	2.00	1	1.00	1	0.00		1.00	1	0.00		1.00	1	0.00		2.00	1.00	0	2.00	0.00	0.00	1.00	1	2.00	2.00	0.00	0.00	2.00	1	0.00			4587	92	28.70	28.70	47.38	47.38	40.00	40.00	36.54	36.54	62.50	62.50
Lithuania	LTU			NAT_TOTAL	20200930	2.00	1	1.00	1	0.00		1.00	1	0.00		1.00	1	0.00		2.00	1.00	0	2.00	0.00	0.00	1.00	1	2.00	2.00	0.00	0.00	2.00	1	0.00			4693	92	28.70	28.70	47.38	47.38	40.00	40.00	36.54	36.54	62.50	62.50
Lithuania	LTU			NAT_TOTAL	20201001	2.00	1	1.00	1	0.00		2.00	1	0.00		1.00	1	0.00		2.00	1.00	0	2.00	0.00	0.00	1.00	1	2.00	2.00	0.00	0.00	2.00	1	0.00			4784	92	31.48	31.48	50.24	50.24	41.67	41.67	38.46	38.46	62.50	62.50
Lithuania	LTU			NAT_TOTAL	20201002	2.00	1	1.00	1	0.00		2.00	1	0.00		1.00	1	0.00		2.00	1.00	0	2.00	0.00	0.00	1.00	1	2.00	2.00	0.00	0.00	2.00	1	0.00			4956	93	31.48	31.48	50.24	50.24	41.67	41.67	38.46	38.46	62.50	62.50
Lithuania	LTU			NAT_TOTAL	20201003	2.00	1	1.00	1	0.00		2.00	1	0.00		1.00	1	0.00		2.00	1.00	0	2.00	0.00	0.00	1.00	1	2.00	2.00	0.00	0.00	2.00	1	0.00			5081	94	31.48	31.48	50.24	50.24	41.67	41.67	38.46	38.46	62.50	62.50
Lithuania	LTU			NAT_TOTAL	20201004	2.00	1	1.00	1	0.00		2.00	1	0.00		1.00	1	0.00		2.00	1.00	0	2.00	0.00	0.00	1.00	1	2.00	2.00	0.00	0.00	2.00	1	0.00			5185	94	31.48	31.48	50.24	50.24	41.67	41.67	38.46	38.46	62.50	62.50
Lithuania	LTU			NAT_TOTAL	20201005	2.00	1	1.00	1	0.00		2.00	1	0.00		1.00	1	0.00		2.00	1.00	0	2.00	0.00	0.00	1.00	1	2.00	2.00	0.00	0.00	2.00	1	0.00			5285	94	31.48	31.48	50.24	50.24	41.67	41.67	38.46	38.46	62.50	62.50
Lithuania	LTU			NAT_TOTAL	20201006	2.00	1	1.00	1	0.00		2.00	1	0.00		1.00	1	0.00		2.00	1.00	0	2.00	0.00	0.00	1.00	1	2.00	2.00	0.00	0.00	2.00	1	0.00			5366	99	31.48	31.48	50.24	50.24	41.67	41.67	38.46	38.46	62.50	62.50
Lithuania	LTU			NAT_TOTAL	20201007	2.00	1	1.00	1	0.00		2.00	1	0.00		1.00	1	0.00		2.00	1.00	0	2.00	0.00	0.00	1.00	1	2.00	2.00	0.00	0.00	2.00	1	0.00			5483	101	31.48	31.48	50.24	50.24	41.67	41.67	38.46	38.46	62.50	62.50
Lithuania	LTU			NAT_TOTAL	20201008	2.00	1	1.00	1	0.00		2.00	1	0.00		1.00	1	0.00		2.00	1.00	0	2.00	0.00	0.00	1.00	1	2.00	2.00	0.00	0.00	2.00	1	0.00			5625	102	31.48	31.48	50.24	50.24	41.67	41.67	38.46	38.46	62.50	62.50
Lithuania	LTU			NAT_TOTAL	20201009	2.00	1	2.00	0	2.00	0	4.00	0	1.00	0	1.00	1	0.00		2.00	1.00	0	2.00	0.00	0.00	1.00	1	2.00	2.00	0.00	0.00	3.00	0	0.00			5758	103	48.61	48.61	57.86	57.86	52.78	52.78	51.28	51.28	62.50	62.50
Lithuania	LTU			NAT_TOTAL	20201010	2.00	1	2.00	0	2.00	0	4.00	0	1.00	0	1.00	1	0.00		2.00	1.00	0	2.00	0.00	0.00	1.00	1	2.00	2.00	0.00	0.00	3.00	0	0.00			5963	103	48.61	48.61	57.86	57.86	52.78	52.78	51.28	51.28	62.50	62.50
Lithuania	LTU			NAT_TOTAL	20201011	2.00	1	2.00	0	2.00	0	4.00	0	1.00	0	1.00	1	0.00		2.00	1.00	0	2.00	0.00	0.00	1.00	1	2.00	2.00	0.00	0.00	3.00	0	0.00			6122	103	48.61	48.61	57.86	57.86	52.78	52.78	51.28	51.28	62.50	62.50
Lithuania	LTU			NAT_TOTAL	20201012	2.00	1	2.00	0	2.00	0	4.00	0	1.00	0	1.00	1	0.00		2.00	1.00	0	2.00	0.00	0.00	1.00	1	2.00	2.00	0.00	0.00	3.00	0	0.00			6248	103	48.61	48.61	57.86	57.86	52.78	52.78	51.28	51.28	62.50	62.50
Lithuania	LTU			NAT_TOTAL	20201013	2.00	1	2.00	0	2.00	0	4.00	0	1.00	0	1.00	1	0.00		2.00	1.00	0	2.00	0.00	0.00	1.00	1	2.00	2.00	0.00	0.00	3.00	0	0.00			6366	106	48.61	48.61	57.86	57.86	52.78	52.78	51.28	51.28	62.50	62.50
Lithuania	LTU			NAT_TOTAL	20201014	2.00	1	2.00	0	2.00	0	4.00	0	1.00	0	1.00	1	0.00		2.00	1.00	0	2.00	0.00	0.00	1.00	1	2.00	2.00	0.00	0.00	3.00	0	0.00			6505	109	48.61	48.61	57.86	57.86	52.78	52.78	51.28	51.28	62.50	62.50
Lithuania	LTU			NAT_TOTAL	20201015	2.00	1	2.00	0	2.00	0	4.00	0	1.00	0	1.00	1	0.00		2.00	1.00	0	2.00	0.00	0.00	1.00	1	2.00	2.00	0.00	0.00	3.00	0	0.00			6760	110	48.61	48.61	57.86	57.86	52.78	52.78	51.28	51.28	62.50	62.50
Lithuania	LTU			NAT_TOTAL	20201016	2.00	1	2.00	0	2.00	0	4.00	0	1.00	0	1.00	1	0.00		2.00	1.00	0	2.00	14052000.00	0.00	1.00	1	2.00	2.00	0.00	0.00	3.00	0	0.00			7041	112	48.61	48.61	57.86	57.86	52.78	52.78	51.28	51.28	62.50	62.50
Lithuania	LTU			NAT_TOTAL	20201017	2.00	1	2.00	0	2.00	0	4.00	0	1.00	0	1.00	1	0.00		2.00	1.00	0	2.00	0.00	0.00	1.00	1	2.00	2.00	0.00	0.00	3.00	0	0.00			7269	113	48.61	48.61	57.86	57.86	52.78	52.78	51.28	51.28	62.50	62.50
Lithuania	LTU			NAT_TOTAL	20201018	2.00	1	2.00	0	2.00	0	4.00	0	1.00	0	1.00	1	0.00		2.00	1.00	0	2.00	0.00	0.00	1.00	1	2.00	2.00	0.00	0.00	3.00	0	0.00			7521	113	48.61	48.61	57.86	57.86	52.78	52.78	51.28	51.28	62.50	62.50
Lithuania	LTU			NAT_TOTAL	20201019	2.00	1	2.00	0	2.00	0	4.00	0	1.00	0	1.00	1	0.00		2.00	1.00	0	2.00	0.00	0.00	1.00	1	2.00	2.00	0.00	0.00	3.00	0	0.00			7726	113	48.61	48.61	57.86	57.86	52.78	52.78	51.28	51.28	62.50	62.50
Lithuania	LTU			NAT_TOTAL	20201020	2.00	1	2.00	0	2.00	0	4.00	0	1.00	0	1.00	1	0.00		2.00	1.00	0	2.00	0.00	0.00	1.00	1	2.00	2.00	0.00	0.00	3.00	0	0.00			7928	118	48.61	48.61	57.86	57.86	52.78	52.78	51.28	51.28	62.50	62.50
Lithuania	LTU			NAT_TOTAL	20201021	2.00	1	2.00	0	2.00	0	4.00	0	1.00	0	1.00	1	0.00		2.00	1.00	0	2.00	0.00	0.00	1.00	1	2.00	2.00	0.00	0.00	3.00	0	0.00			8239	120	48.61	48.61	57.86	57.86	52.78	52.78	51.28	51.28	62.50	62.50
Lithuania	LTU			NAT_TOTAL	20201022	2.00	1	2.00	0	2.00	0	4.00	0	1.00	0	1.00	1	0.00		2.00	1.00	0	2.00	0.00	0.00	1.00	1	2.00	2.00	0.00	0.00	3.00	0	0.00			8663	125	48.61	48.61	57.86	57.86	52.78	52.78	51.28	51.28	62.50	62.50
Lithuania	LTU			NAT_TOTAL	20201023	2.00	1	2.00	0	2.00	0	4.00	0	1.00	0	1.00	1	0.00		2.00	1.00	0	2.00	0.00	0.00	1.00	1	2.00	2.00	0.00	0.00	3.00	0	0.00			9104	126	48.61	48.61	57.86	57.86	52.78	52.78	51.28	51.28	62.50	62.50
Lithuania	LTU			NAT_TOTAL	20201024	2.00	1	2.00	0	2.00	0	4.00	0	1.00	0	1.00	1	0.00		2.00	1.00	0	2.00	0.00	0.00	1.00	1	2.00	2.00	0.00	0.00	3.00	0	0.00			9578	129	48.61	48.61	57.86	57.86	52.78	52.78	51.28	51.28	62.50	62.50
Lithuania	LTU			NAT_TOTAL	20201025	2.00	1	2.00	0	2.00	0	4.00	0	1.00	0	1.00	1	0.00		2.00	1.00	0	2.00	0.00	0.00	1.00	1	2.00	2.00	0.00	0.00	3.00	0	0.00			10184	134	48.61	48.61	57.86	57.86	52.78	52.78	51.28	51.28	62.50	62.50
Lithuania	LTU			NAT_TOTAL	20201026	2.00	1	2.00	0	2.00	0	4.00	0	1.00	0	1.00	1	0.00		2.00	1.00	0	2.00	0.00	0.00	1.00	1	2.00	2.00	0.00	0.00	3.00	0	0.00			10949	136	48.61	48.61	57.86	57.86	52.78	52.78	51.28	51.28	62.50	62.50
Lithuania	LTU			NAT_TOTAL	20201027	2.00	1	2.00	0	2.00	0	4.00	0	1.00	0	1.00	1	0.00		2.00	1.00	0	2.00	0.00	0.00	1.00	1	2.00	2.00	0.00	0.00	3.00	0	0.00			11362	141	48.61	48.61	57.86	57.86	52.78	52.78	51.28	51.28	62.50	62.50
Lithuania	LTU			NAT_TOTAL	20201028	2.00	1	2.00	0	2.00	0	4.00	0	1.00	0	1.00	1	1.00	1	2.00	1.00	0	2.00	0.00	0.00	1.00	1	2.00	2.00	0.00	0.00	3.00	0	0.00			12138	144	54.17	54.17	60.24	60.24	56.11	56.11	55.13	55.13	62.50	62.50
Lithuania	LTU			NAT_TOTAL	20201029	2.00	1	2.00	0	2.00	0	4.00	0	1.00	0	1.00	1	1.00	1	2.00	1.00	0	2.00	0.00	0.00	1.00	1	2.00	2.00	0.00	0.00	3.00	0	0.00			13088	150	54.17	54.17	60.24	60.24	56.11	56.11	55.13	55.13	62.50	62.50
Lithuania	LTU			NAT_TOTAL	20201030	2.00	1	2.00	0	2.00	1	4.00	0	1.00	0	1.00	1	1.00	1	2.00	1.00	0	2.00	0.00	0.00	1.00	1	2.00	2.00	0.00	0.00	3.00	0	0.00			13823	157	56.94	56.94	63.10	63.10	57.78	57.78	57.05	57.05	62.50	62.50
Lithuania	LTU			NAT_TOTAL	20201031	2.00	1	2.00	0	2.00	1	4.00	0	1.00	0	1.00	1	1.00	1	2.00	1.00	0	2.00	0.00	0.00	1.00	1	2.00	2.00	0.00	0.00	3.00	0	0.00			14824	165	56.94	56.94	63.10	63.10	57.78	57.78	57.05	57.05	62.50	62.50
Lithuania	LTU			NAT_TOTAL	20201101	2.00	1	2.00	0	2.00	1	4.00	0	1.00	0	1.00	1	1.00	1	2.00	1.00	0	2.00	0.00	0.00	1.00	1	2.00	2.00	0.00	0.00	3.00	0	0.00			15719	166	56.94	56.94	63.10	63.10	57.78	57.78	57.05	57.05	62.50	62.50
Lithuania	LTU			NAT_TOTAL	20201102	2.00	1	2.00	0	2.00	1	4.00	0	1.00	0	1.00	1	1.00	1	2.00	1.00	0	2.00	0.00	0.00	1.00	1	2.00	2.00	0.00	0.00	3.00	0	0.00			16556	170	56.94	56.94	63.10	63.10	57.78	57.78	57.05	57.05	62.50	62.50
Lithuania	LTU			NAT_TOTAL	20201103	2.00	1	2.00	0	2.00	1	4.00	0	1.00	0	1.00	1	1.00	1	2.00	1.00	0	2.00	0.00	0.00	1.00	1	2.00	2.00	0.00	0.00	3.00	0	0.00			17453	175	56.94	56.94	63.10	63.10	57.78	57.78	57.05	57.05	62.50	62.50
Lithuania	LTU			NAT_TOTAL	20201104	2.00	1	2.00	0	2.00	1	4.00	0	1.00	0	1.00	1	1.00	1	2.00	1.00	0	2.00	0.00	0.00	1.00	1	2.00	2.00	0.00	0.00	3.00	0	0.00			18092	182	56.94	56.94	63.10	63.10	57.78	57.78	57.05	57.05	62.50	62.50
Lithuania	LTU			NAT_TOTAL	20201105	2.00	1	2.00	0	2.00	1	4.00	0	1.00	0	1.00	1	1.00	1	2.00	1.00	0	2.00	0.00	0.00	1.00	1	2.00	2.00	0.00	0.00	3.00	0	0.00			19091	186	56.94	56.94	63.10	63.10	57.78	57.78	57.05	57.05	62.50	62.50
Lithuania	LTU			NAT_TOTAL	20201106	2.00	1	2.00	0	2.00	1	4.00	0	1.00	0	1.00	1	1.00	1	2.00	1.00	0	2.00	0.00	0.00	1.00	1	2.00	2.00	0.00	0.00	3.00	0	0.00			20747	192	56.94	56.94	63.10	63.10	57.78	57.78	57.05	57.05	62.50	62.50
Lithuania	LTU			NAT_TOTAL	20201107	2.00	1	2.00	1	2.00	1	4.00	1	0.00		1.00	1	1.00	1	2.00	1.00	0	2.00	0.00	0.00	1.00	1	2.00	2.00	0.00	0.00	3.00	1	0.00			22719	203	57.41	57.41	61.90	61.90	58.89	58.89	58.33	58.33	62.50	62.50
Lithuania	LTU			NAT_TOTAL	20201108	2.00	1	2.00	1	2.00	1	4.00	1	0.00		1.00	1	1.00	1	2.00	1.00	0	2.00	0.00	0.00	1.00	1	2.00	2.00	0.00	0.00	3.00	1	0.00			24699	207	57.41	57.41	61.90	61.90	58.89	58.89	58.33	58.33	62.50	62.50
Lithuania	LTU			NAT_TOTAL	20201109	2.00	1	2.00	1	2.00	1	4.00	1	0.00		1.00	1	1.00	1	2.00	1.00	0	2.00	0.00	0.00	1.00	1	2.00	2.00	0.00	0.00	3.00	1	0.00			25755	210	57.41	57.41	61.90	61.90	58.89	58.89	58.33	58.33	62.50	62.50
Lithuania	LTU			NAT_TOTAL	20201110	2.00	1	2.00	1	2.00	1	4.00	1	0.00		1.00	1	1.00	1	2.00	1.00	0	2.00	0.00	0.00	1.00	1	2.00	2.00	0.00	0.00	3.00	1	0.00			26841	221	57.41	57.41	61.90	61.90	58.89	58.89	58.33	58.33	62.50	62.50
Lithuania	LTU			NAT_TOTAL	20201111	2.00	1	2.00	1	2.00	1	4.00	1	0.00		1.00	1	1.00	1	2.00	1.00	0	2.00	0.00	0.00	1.00	1	2.00	2.00	0.00	0.00	3.00	1	0.00			28262	235	57.41	57.41	61.90	61.90	58.89	58.89	58.33	58.33	62.50	62.50
Lithuania	LTU			NAT_TOTAL	20201112	2.00	1	2.00	1	2.00	1	4.00	1	0.00		1.00	1	1.00	1	2.00	1.00	0	2.00	0.00	0.00	1.00	1	2.00	2.00	0.00	0.00	3.00	1	0.00			29812	244	57.41	57.41	61.90	61.90	58.89	58.89	58.33	58.33	62.50	62.50
Lithuania	LTU			NAT_TOTAL	20201113	2.00	1	2.00	1	2.00	1	4.00	1	0.00		1.00	1	1.00	1	2.00	1.00	0	2.00	0.00	0.00	1.00	1	2.00	2.00	0.00	0.00	3.00	1	0.00			31878	253	57.41	57.41	61.90	61.90	58.89	58.89	58.33	58.33	62.50	62.50
Lithuania	LTU			NAT_TOTAL	20201114	2.00	1	2.00	1	2.00	1	4.00	1	0.00		1.00	1	1.00	1	2.00	1.00	0	2.00	0.00	0.00	1.00	1	2.00	2.00	0.00	0.00	3.00	1	0.00			33387	266	57.41	57.41	61.90	61.90	58.89	58.89	58.33	58.33	62.50	62.50
Lithuania	LTU			NAT_TOTAL	20201115	2.00	1	2.00	1	2.00	1	4.00	1	0.00		1.00	1	1.00	1	2.00	1.00	0	2.00	0.00	0.00	1.00	1	2.00	2.00	0.00	0.00	3.00	1	0.00			34758	277	57.41	57.41	61.90	61.90	58.89	58.89	58.33	58.33	62.50	62.50
Lithuania	LTU			NAT_TOTAL	20201116	2.00	1	2.00	1	2.00	1	4.00	1	0.00		1.00	1	1.00	1	2.00	1.00	0	2.00	5900000.00	0.00	1.00	1	2.00	2.00	0.00	0.00	3.00	1	0.00			35911	285	57.41	57.41	61.90	61.90	58.89	58.89	58.33	58.33	62.50	62.50
Lithuania	LTU			NAT_TOTAL	20201117	2.00	1	2.00	1	2.00	1	4.00	1	0.00		1.00	1	1.00	1	2.00	1.00	0	2.00	0.00	0.00	1.00	1	2.00	2.00	0.00	0.00	3.00	1	0.00			36876	299	57.41	57.41	61.90	61.90	58.89	58.89	58.33	58.33	62.50	62.50
Lithuania	LTU			NAT_TOTAL	20201118	2.00	1	2.00	1	2.00	1	4.00	1	0.00		1.00	1	1.00	1	2.00	1.00	0	2.00	118600000.00	0.00	1.00	1	2.00	2.00	0.00	0.00	3.00	1	0.00			38810	323	57.41	57.41	61.90	61.90	58.89	58.89	58.33	58.33	62.50	62.50
Lithuania	LTU			NAT_TOTAL	20201119	2.00	1	2.00	1	2.00	1	4.00	1	0.00		1.00	1	1.00	1	2.00	1.00	0	2.00	0.00	0.00	1.00	1	2.00	2.00	0.00	0.00	3.00	1	0.00			40492	341	57.41	57.41	61.90	61.90	58.89	58.89	58.33	58.33	62.50	62.50
Lithuania	LTU			NAT_TOTAL	20201120	2.00	1	2.00	1	2.00	1	4.00	1	0.00		1.00	1	1.00	1	2.00	1.00	0	2.00	0.00	0.00	1.00	1	2.00	2.00	0.00	0.00	3.00	1	0.00			42757	357	57.41	57.41	61.90	61.90	58.89	58.89	58.33	58.33	62.50	62.50
Lithuania	LTU			NAT_TOTAL	20201121	2.00	1	2.00	1	2.00	1	4.00	1	0.00		1.00	1	1.00	1	2.00	1.00	0	2.00	0.00	0.00	1.00	1	2.00	2.00	0.00	0.00	3.00	1	0.00			44740	374	57.41	57.41	61.90	61.90	58.89	58.89	58.33	58.33	62.50	62.50
Lithuania	LTU			NAT_TOTAL	20201122	2.00	1	2.00	1	2.00	1	4.00	1	0.00		1.00	1	1.00	1	2.00	1.00	0	2.00	0.00	0.00	1.00	1	2.00	2.00	0.00	0.00	3.00	1	0.00			47047	386	57.41	57.41	61.90	61.90	58.89	58.89	58.33	58.33	62.50	62.50
Lithuania	LTU			NAT_TOTAL	20201123	2.00	1	2.00	1	2.00	1	4.00	1	0.00		1.00	1	1.00	1	2.00	1.00	0	2.00	0.00	0.00	1.00	1	2.00	2.00	0.00	0.00	3.00	1	0.00			48226	392	57.41	57.41	61.90	61.90	58.89	58.89	58.33	58.33	62.50	62.50
Lithuania	LTU			NAT_TOTAL	20201124	2.00	1	2.00	1	2.00	1	4.00	1	0.00		1.00	1	1.00	1	2.00	1.00	0	2.00	0.00	0.00	1.00	1	2.00	2.00	0.00	0.00	3.00	1	0.00			49393	409	57.41	57.41	61.90	61.90	58.89	58.89	58.33	58.33	62.50	62.50
Lithuania	LTU			NAT_TOTAL	20201125	2.00	1	2.00	1	2.00	1	4.00	1	0.00		1.00	1	1.00	1	2.00	1.00	0	2.00	0.00	0.00	1.00	1	2.00	2.00	0.00	0.00	3.00	1	0.00			51655	432	57.41	57.41	61.90	61.90	58.89	58.89	58.33	58.33	62.50	62.50
Lithuania	LTU			NAT_TOTAL	20201126	2.00	1	2.00	1	2.00	1	4.00	1	0.00		1.00	1	1.00	1	2.00	1.00	0	2.00	0.00	0.00	1.00	1	2.00	2.00	0.00	0.00	3.00	1	0.00			53757	449	57.41	57.41	61.90	61.90	58.89	58.89	58.33	58.33	62.50	62.50
Lithuania	LTU			NAT_TOTAL	20201127	2.00	1	2.00	1	2.00	1	4.00	1	0.00		1.00	1	1.00	1	2.00	1.00	0	2.00	0.00	0.00	1.00	1	2.00	2.00	0.00	0.00	3.00	1	0.00			56095	471	57.41	57.41	61.90	61.90	58.89	58.89	58.33	58.33	62.50	62.50
Lithuania	LTU			NAT_TOTAL	20201128	2.00	1	2.00	1	2.00	1	4.00	1	0.00		1.00	1	1.00	1	2.00	1.00	0	2.00	0.00	0.00	1.00	1	2.00	2.00	0.00	0.00	3.00	1	0.00			58212	482	57.41	57.41	61.90	61.90	58.89	58.89	58.33	58.33	62.50	62.50
Lithuania	LTU			NAT_TOTAL	20201129	2.00	1	2.00	1	2.00	1	4.00	1	0.00		1.00	1	1.00	1	2.00	1.00	0	2.00	0.00	0.00	1.00	1	2.00	2.00	0.00	0.00	3.00	1	0.00			60193	493	57.41	57.41	61.90	61.90	58.89	58.89	58.33	58.33	62.50	62.50
Lithuania	LTU			NAT_TOTAL	20201130	2.00	1	2.00	1	2.00	1	4.00	1	0.00		1.00	1	1.00	1	2.00	1.00	0	2.00	0.00	0.00	1.00	1	2.00	2.00	0.00	0.00	3.00	1	0.00			61325	506	57.41	57.41	61.90	61.90	58.89	58.89	58.33	58.33	62.50	62.50
Lithuania	LTU			NAT_TOTAL	20201201	2.00	1	2.00	1	2.00	1	4.00	1	0.00		1.00	1	1.00	1	2.00	1.00	0	2.00	0.00	0.00	1.00	1	2.00	2.00	0.00	0.00	3.00	1	0.00			62515	519	57.41	57.41	61.90	61.90	58.89	58.89	58.33	58.33	62.50	62.50
Lithuania	LTU			NAT_TOTAL	20201202	2.00	1	2.00	1	2.00	1	4.00	1	0.00		1.00	1	1.00	1	2.00	1.00	0	2.00	0.00	0.00	1.00	1	2.00	2.00	0.00	0.00	3.00	1	0.00			62515	519	57.41	57.41	61.90	61.90	58.89	58.89	58.33	58.33	62.50	62.50
Lithuania	LTU			NAT_TOTAL	20201203	2.00	1	2.00	1	2.00	1	4.00	1	0.00		1.00	1	1.00	1	2.00	1.00	0	2.00	0.00	0.00	1.00	1	2.00	1.00	0.00	0.00	3.00	1	0.00			67066	564	57.41	57.41	61.90	61.90	55.56	55.56	54.49	54.49	62.50	62.50
Lithuania	LTU			NAT_TOTAL	20201204	2.00	1	2.00	1	2.00	1	4.00	1	0.00		1.00	1	1.00	1	2.00	1.00	0	2.00	0.00	0.00	1.00	1	2.00	1.00	0.00	0.00	3.00	1	0.00			69582	590	57.41	57.41	61.90	61.90	55.56	55.56	54.49	54.49	62.50	62.50
Lithuania	LTU			NAT_TOTAL	20201205	2.00	1	2.00	1	2.00	1	4.00	1	0.00		1.00	1	1.00	1	2.00	1.00	0	2.00	0.00	0.00	1.00	1	2.00	1.00	0.00	0.00	3.00	1	0.00			72430	611	57.41	57.41	61.90	61.90	55.56	55.56	54.49	54.49	62.50	62.50
Lithuania	LTU			NAT_TOTAL	20201206	2.00	1	2.00	1	2.00	1	4.00	1	0.00		1.00	1	1.00	1	2.00	1.00	0	2.00	0.00	0.00	1.00	1	2.00	1.00	0.00	0.00	3.00	1	0.00			74649	626	57.41	57.41	61.90	61.90	55.56	55.56	54.49	54.49	62.50	62.50
Lithuania	LTU			NAT_TOTAL	20201207	2.00	1	2.00	1	2.00	1	4.00	1	0.00		1.00	1	1.00	1	2.00	1.00	0	2.00	0.00	0.00	1.00	1	2.00	1.00	0.00	0.00	3.00	1	0.00			76036	637	57.41	57.41	61.90	61.90	55.56	55.56	54.49	54.49	62.50	62.50
Lithuania	LTU			NAT_TOTAL	20201208	2.00	1	2.00	1	2.00	1	4.00	1	0.00		1.00	1	1.00	1	2.00	1.00	0	2.00	0.00	0.00	1.00	1	2.00	1.00	0.00	0.00	3.00	1	0.00			77426	673	57.41	57.41	61.90	61.90	55.56	55.56	54.49	54.49	62.50	62.50
Lithuania	LTU			NAT_TOTAL	20201209	2.00	1	2.00	1	2.00	1	4.00	1	0.00		1.00	1	1.00	1	2.00	1.00	0	2.00	0.00	0.00	1.00	1	2.00	1.00	0.00	0.00	3.00	1	0.00			80556	704	57.41	57.41	61.90	61.90	55.56	55.56	54.49	54.49	62.50	62.50
Lithuania	LTU			NAT_TOTAL	20201210	2.00	1	2.00	1	2.00	1	4.00	1	0.00		1.00	1	1.00	1	2.00	1.00	0	2.00	0.00	0.00	1.00	1	2.00	1.00	0.00	0.00	3.00	1	0.00			83883	735	57.41	57.41	61.90	61.90	55.56	55.56	54.49	54.49	62.50	62.50
Lithuania	LTU			NAT_TOTAL	20201211	2.00	1	2.00	1	2.00	1	4.00	1	0.00		1.00	1	1.00	1	2.00	1.00	0	2.00	0.00	0.00	1.00	1	2.00	1.00	0.00	0.00	3.00	1	0.00			86949	764	57.41	57.41	61.90	61.90	55.56	55.56	54.49	54.49	62.50	62.50
Lithuania	LTU			NAT_TOTAL	20201212	2.00	1	2.00	1	2.00	1	4.00	1	0.00		1.00	1	1.00	1	2.00	1.00	0	2.00	0.00	0.00	1.00	1	2.00	1.00	0.00	0.00	3.00	1	0.00			90252	791	57.41	57.41	61.90	61.90	55.56	55.56	54.49	54.49	62.50	62.50
Lithuania	LTU			NAT_TOTAL	20201213	2.00	1	2.00	1	2.00	1	4.00	1	0.00		1.00	1	1.00	1	2.00	1.00	0	2.00	0.00	0.00	1.00	1	2.00	1.00	0.00	0.00	3.00	1	0.00			93101	815	57.41	57.41	61.90	61.90	55.56	55.56	54.49	54.49	62.50	62.50
Lithuania	LTU			NAT_TOTAL	20201214	2.00	1	2.00	1	2.00	1	4.00	1	0.00		1.00	1	1.00	1	2.00	1.00	0	2.00	0.00	0.00	1.00	1	2.00	1.00	0.00	0.00	3.00	1	0.00			95021	825	57.41	57.41	61.90	61.90	55.56	55.56	54.49	54.49	62.50	62.50
Lithuania	LTU			NAT_TOTAL	20201215	2.00	1	2.00	1	2.00	1	4.00	1	0.00		1.00	1	1.00	1	2.00	1.00	0	2.00	0.00	0.00	1.00	1	2.00	1.00	0.00	0.00	3.00	1	0.00			96452	863	57.41	57.41	61.90	61.90	55.56	55.56	54.49	54.49	62.50	62.50
Lithuania	LTU			NAT_TOTAL	20201216	3.00	1	3.00	1	2.00	1	4.00	1	0.00		2.00	1	2.00	1	2.00	1.00	0	2.00	0.00	0.00	1.00	1	2.00	1.00	0.00	0.00	3.00	1	0.00			99869	907	74.07	74.07	73.81	73.81	65.56	65.56	66.03	66.03	62.50	62.50
Lithuania	LTU			NAT_TOTAL	20201217	3.00	1	3.00	1	2.00	1	4.00	1	0.00		2.00	1	2.00	1	2.00	1.00	0	2.00	0.00	0.00	1.00	1	2.00	1.00	0.00	0.00	3.00	1	0.00			103028	933	74.07	74.07	73.81	73.81	65.56	65.56	66.03	66.03	62.50	62.50
Lithuania	LTU			NAT_TOTAL	20201218	3.00	1	3.00	1	2.00	1	4.00	1	0.00		2.00	1	2.00	1	2.00	1.00	0	2.00	164700000.00	0.00	1.00	1	2.00	1.00	0.00	0.00	3.00	1	0.00			106210	972	74.07	74.07	73.81	73.81	65.56	65.56	66.03	66.03	62.50	62.50
Lithuania	LTU			NAT_TOTAL	20201219	3.00	1	3.00	1	2.00	1	4.00	1	0.00		2.00	1	2.00	1	2.00	1.00	0	2.00	0.00	0.00	1.00	1	2.00	1.00	0.00	0.00	3.00	1	0.00			109429	1005	74.07	74.07	73.81	73.81	65.56	65.56	66.03	66.03	62.50	62.50
Lithuania	LTU			NAT_TOTAL	20201220	3.00	1	3.00	1	2.00	1	4.00	1	0.00		2.00	1	2.00	1	2.00	1.00	0	2.00	0.00	0.00	1.00	1	2.00	1.00	0.00	0.00	3.00	1	0.00			112359	1019	74.07	74.07	73.81	73.81	65.56	65.56	66.03	66.03	62.50	62.50
Lithuania	LTU			NAT_TOTAL	20201221	3.00	1	3.00	1	2.00	1	4.00	1	0.00		2.00	1	2.00	1	3.00	1.00	0	2.00	0.00	0.00	1.00	1	2.00	1.00	0.00	0.00	3.00	1	0.00			114487	1039	76.85	76.85	77.38	77.38	67.22	67.22	67.95	67.95	62.50	62.50
Lithuania	LTU			NAT_TOTAL	20201222	3.00	1	3.00	1	2.00	1	4.00	1	0.00		2.00	1	2.00	1	3.00	1.00	0	2.00	109530000.00	0.00	1.00	1	2.00	1.00	0.00	0.00	3.00	1	0.00			116358	1093	76.85	76.85	77.38	77.38	67.22	67.22	67.95	67.95	62.50	62.50
Lithuania	LTU			NAT_TOTAL	20201223	3.00	1	3.00	1	2.00	1	4.00	1	0.00		2.00	1	2.00	1	3.00	1.00	0	2.00	219420000.00	0.00	1.00	1	2.00	1.00	0.00	0.00	3.00	1	0.00			120094	1143	76.85	76.85	77.38	77.38	67.22	67.22	67.95	67.95	62.50	62.50
Lithuania	LTU			NAT_TOTAL	20201224	3.00	1	3.00	1	2.00	1	4.00	1	0.00		2.00	1	2.00	1	3.00	1.00	0	2.00	0.00	0.00	1.00	1	2.00	1.00	0.00	0.00	3.00	1	0.00			123889	1186	76.85	76.85	77.38	77.38	67.22	67.22	67.95	67.95	62.50	62.50
Lithuania	LTU			NAT_TOTAL	20201225	3.00	1	3.00	1	2.00	1	4.00	1	0.00		2.00	1	2.00	1	3.00	1.00	0	2.00	0.00	0.00	1.00	1	2.00	1.00	0.00	0.00	3.00	1	0.00			126581	1205	76.85	76.85	77.38	77.38	67.22	67.22	67.95	67.95	62.50	62.50
Lithuania	LTU			NAT_TOTAL	20201226	3.00	1	3.00	1	2.00	1	4.00	1	0.00		2.00	1	2.00	1	3.00	1.00	0	2.00	0.00	0.00	1.00	1	2.00	1.00	0.00	0.00	3.00	1	0.00			128931	1228	76.85	76.85	77.38	77.38	67.22	67.22	67.95	67.95	62.50	62.50
Lithuania	LTU			NAT_TOTAL	20201227	3.00	1	3.00	1	2.00	1	4.00	1	0.00		2.00	1	2.00	1	3.00	1.00	0	2.00	0.00	0.00	1.00	1	2.00	1.00	0.00	0.00	3.00	1	1.00	1		130598	1254	76.85	76.85	77.38	77.38	68.56	68.56	69.49	69.49	62.50	62.50
Lithuania	LTU			NAT_TOTAL	20201228	3.00	1	3.00	1	2.00	1	4.00	1	0.00		2.00	1	2.00	1	3.00	1.00	0	2.00	0.00	0.00	1.00	1	2.00	1.00	0.00	0.00	3.00	1	2.00	1		132369	1269	76.85	76.85	77.38	77.38	69.89	69.89	71.03	71.03	62.50	62.50
Lithuania	LTU			NAT_TOTAL	20201229	3.00	1	3.00	1	2.00	1	4.00	1	0.00		2.00	1	2.00	1	3.00	1.00	0	2.00	0.00	0.00	1.00	1	2.00	1.00	0.00	0.00	3.00	1	2.00	1		134285	1347	76.85	76.85	77.38	77.38	69.89	69.89	71.03	71.03	62.50	62.50
Lithuania	LTU			NAT_TOTAL	20201230	3.00	1	3.00	1	2.00	1	4.00	1	0.00		2.00	1	2.00	1	3.00	1.00	0	2.00	0.00	0.00	1.00	1	2.00	1.00	0.00	0.00	3.00	1	2.00	1		138219	1422	76.85	76.85	77.38	77.38	69.89	69.89	71.03	71.03	62.50	62.50
Lithuania	LTU			NAT_TOTAL	20201231	3.00	1	3.00	1	2.00	1	4.00	1	0.00		2.00	1	2.00	1	3.00	1.00	0	2.00	0.00	0.00	1.00	1	2.00	1.00	0.00	0.00	3.00	1	2.00	1		140579	1458	76.85	76.85	77.38	77.38	69.89	69.89	71.03	71.03	62.50	62.50
Lithuania	LTU			NAT_TOTAL	20210101	3.00	1	3.00	1	2.00	1	4.00	1	0.00		2.00	1	2.00	1	2.00	1.00	0	2.00	0.00	0.00	1.00	1	2.00	1.00	0.00	0.00	3.00	1	2.00	1		143903	1589	74.07	74.07	73.81	73.81	68.22	68.22	69.10	69.10	62.50	62.50
Lithuania	LTU			NAT_TOTAL	20210102	3.00	1	3.00	1	2.00	1	4.00	1	0.00		2.00	1	2.00	1	2.00	1.00	0	2.00	0.00	0.00	1.00	1	2.00	1.00	0.00	0.00	3.00	1	2.00	1		145399	1614	74.07	74.07	73.81	73.81	68.22	68.22	69.10	69.10	62.50	62.50
Lithuania	LTU			NAT_TOTAL	20210103	3.00	1	3.00	1	2.00	1	4.00	1	0.00		2.00	1	2.00	1	2.00	1.00	0	2.00	0.00	0.00	1.00	1	2.00	1.00	0.00	0.00	3.00	1	2.00	1		146637	1643	74.07	74.07	73.81	73.81	68.22	68.22	69.10	69.10	62.50	62.50
Lithuania	LTU			NAT_TOTAL	20210104	3.00	1	3.00	1	2.00	1	4.00	1	0.00		2.00	1	2.00	1	2.00	1.00	0	2.00	0.00	0.00	1.00	1	2.00	1.00	0.00	0.00	3.00	1	2.00	1		147997	1950	74.07	74.07	73.81	73.81	68.22	68.22	69.10	69.10	62.50	62.50
Lithuania	LTU			NAT_TOTAL	20210105	3.00	1	3.00	1	2.00	1	4.00	1	0.00		2.00	1	2.00	1	2.00	1.00	0	2.00	0.00	0.00	1.00	1	2.00	1.00	0.00	0.00	3.00	1	2.00	1		149497	1996	74.07	74.07	73.81	73.81	68.22	68.22	69.10	69.10	62.50	62.50
Lithuania	LTU			NAT_TOTAL	20210106	3.00	1	3.00	1	2.00	1	4.00	1	0.00		2.00	1	2.00	1	2.00	1.00	0	2.00	0.00	0.00	1.00	1	2.00	1.00	0.00	0.00	3.00	1	2.00	1		152215	2036	74.07	74.07	73.81	73.81	68.22	68.22	69.10	69.10	62.50	62.50
Lithuania	LTU			NAT_TOTAL	20210107	3.00	1	3.00	1	2.00	1	4.00	1	0.00		2.00	1	2.00	1	2.00	1.00	0	2.00	0.00	0.00	1.00	1	2.00	1.00	0.00	0.00	3.00	1	2.00	1		154550	2076	74.07	74.07	73.81	73.81	68.22	68.22	69.10	69.10	62.50	62.50
Lithuania	LTU			NAT_TOTAL	20210108	3.00	1	3.00	1	2.00	1	4.00	1	0.00		2.00	1	2.00	1	2.00	1.00	0	2.00	0.00	0.00	1.00	1	2.00	1.00	0.00	0.00	3.00	1	2.00	1		156539	2119	74.07	74.07	73.81	73.81	68.22	68.22	69.10	69.10	62.50	62.50
Lithuania	LTU			NAT_TOTAL	20210109	3.00	1	3.00	1	2.00	1	4.00	1	0.00		2.00	1	2.00	1	2.00	1.00	0	2.00	0.00	0.00	1.00	1	2.00	1.00	0.00	0.00	3.00	1	2.00	1		158180	2171	74.07	74.07	73.81	73.81	68.22	68.22	69.10	69.10	62.50	62.50
Lithuania	LTU			NAT_TOTAL	20210110	3.00	1	3.00	1	2.00	1	4.00	1	0.00		2.00	1	2.00	1	2.00	1.00	0	2.00	0.00	0.00	1.00	1	2.00	1.00	0.00	0.00	3.00	1	2.00	1		159672	2197	74.07	74.07	73.81	73.81	68.22	68.22	69.10	69.10	62.50	62.50
Lithuania	LTU			NAT_TOTAL	20210111	3.00	1	3.00	1	2.00	1	4.00	1	0.00		2.00	1	2.00	1	2.00	1.00	0	2.00	0.00	0.00	1.00	1	2.00	1.00	0.00	0.00	3.00	1	2.00	1		160446	2232	74.07	74.07	73.81	73.81	68.22	68.22	69.10	69.10	62.50	62.50
Lithuania	LTU			NAT_TOTAL	20210112	3.00	1	3.00	1	2.00	1	4.00	1	0.00		2.00	1	2.00	1	2.00	1.00	0	2.00	0.00	0.00	1.00	1	2.00	1.00	0.00	0.00	3.00	1	2.00	1		161348	2272	74.07	74.07	73.81	73.81	68.22	68.22	69.10	69.10	62.50	62.50
Lithuania	LTU			NAT_TOTAL	20210113	3.00	1	3.00	1	2.00	1	4.00	1	0.00		2.00	1	2.00	1	2.00	1.00	0	2.00	0.00	0.00	1.00	1	2.00	1.00	0.00	0.00	3.00	1	2.00	1		163042	2314	74.07	74.07	73.81	73.81	68.22	68.22	69.10	69.10	62.50	62.50
Lithuania	LTU			NAT_TOTAL	20210114	3.00	1	3.00	1	2.00	1	4.00	1	0.00		2.00	1	2.00	1	2.00	1.00	0	2.00	0.00	0.00	1.00	1	2.00	1.00	0.00	0.00	3.00	1	2.00	1		164414	2346	74.07	74.07	73.81	73.81	68.22	68.22	69.10	69.10	62.50	62.50
Lithuania	LTU			NAT_TOTAL	20210115	3.00	1	3.00	1	2.00	1	4.00	1	0.00		2.00	1	2.00	1	2.00	1.00	0	2.00	0.00	0.00	1.00	1	2.00	1.00	0.00	0.00	3.00	1	2.00	1		165560	2376	74.07	74.07	73.81	73.81	68.22	68.22	69.10	69.10	62.50	62.50
Lithuania	LTU			NAT_TOTAL	20210116	3.00	1	3.00	1	2.00	1	4.00	1	0.00		2.00	1	2.00	1	2.00	1.00	0	2.00	0.00	0.00	1.00	1	2.00	1.00	0.00	0.00	3.00	1	2.00	1		166680	2414	74.07	74.07	73.81	73.81	68.22	68.22	69.10	69.10	62.50	62.50
Lithuania	LTU			NAT_TOTAL	20210117	3.00	1	3.00	1	2.00	1	4.00	1	0.00		2.00	1	2.00	1	2.00	1.00	0	2.00	0.00	0.00	1.00	1	2.00	1.00	0.00	0.00	3.00	1	2.00	1		167516	2445	74.07	74.07	73.81	73.81	68.22	68.22	69.10	69.10	62.50	62.50
Lithuania	LTU			NAT_TOTAL	20210118	2.00	1	3.00	1	2.00	1	4.00	1	0.00		2.00	1	2.00	1	2.00	1.00	0	2.00	0.00	0.00	1.00	1	2.00	1.00	0.00	0.00	3.00	1	2.00	1		167992	2469	70.37	70.37	70.24	70.24	66.00	66.00	66.54	66.54	62.50	62.50
Lithuania	LTU			NAT_TOTAL	20210119	2.00	1	3.00	1	2.00	1	4.00	1	0.00		2.00	1	2.00	1	2.00	1.00	0	2.00	0.00	0.00	1.00	1	2.00	1.00	0.00	0.00	3.00	1	2.00	1		168708	2494	70.37	70.37	70.24	70.24	66.00	66.00	66.54	66.54	62.50	62.50
Lithuania	LTU			NAT_TOTAL	20210120	2.00	1	3.00	1	2.00	1	4.00	1	0.00		2.00	1	2.00	1	2.00	1.00	0	2.00	0.00	0.00	1.00	1	2.00	1.00	0.00	0.00	3.00	1	2.00	1		172060	2514	70.37	70.37	70.24	70.24	66.00	66.00	66.54	66.54	62.50	62.50
Lithuania	LTU			NAT_TOTAL	20210121	2.00	1	3.00	1	2.00	1	4.00	1	0.00		2.00	1	2.00	1	2.00	1.00	0	2.00	0.00	0.00	1.00	1	2.00	1.00	0.00	0.00	3.00	1	2.00	1		173819	2554	70.37	70.37	70.24	70.24	66.00	66.00	66.54	66.54	62.50	62.50
Lithuania	LTU			NAT_TOTAL	20210122	2.00	1	3.00	1	2.00	1	4.00	1	0.00		2.00	1	2.00	1	2.00	1.00	0	2.00	0.00	0.00	1.00	1	2.00	1.00	0.00	0.00	3.00	1	2.00	1		174846	2591	70.37	70.37	70.24	70.24	66.00	66.00	66.54	66.54	62.50	62.50
Lithuania	LTU			NAT_TOTAL	20210123	2.00	1	3.00	1	2.00	1	4.00	1	0.00		2.00	1	2.00	1	2.00	1.00	0	2.00	0.00	0.00	1.00	1	2.00	1.00	0.00	0.00	3.00	1	2.00	1		175851	2628	70.37	70.37	70.24	70.24	66.00	66.00	66.54	66.54	62.50	62.50
Lithuania	LTU			NAT_TOTAL	20210124	2.00	1	3.00	1	2.00	1	4.00	1	0.00		2.00	1	2.00	1	2.00	1.00	0	2.00	0.00	0.00	1.00	1	2.00	1.00	0.00	0.00	3.00	1	2.00	1		176624	2649	70.37	70.37	70.24	70.24	66.00	66.00	66.54	66.54	62.50	62.50
Lithuania	LTU			NAT_TOTAL	20210125	2.00	1	3.00	1	2.00	1	4.00	1	0.00		2.00	1	2.00	1	2.00	1.00	0	2.00	0.00	0.00	1.00	1	2.00	1.00	0.00	0.00	3.00	1	2.00	1		177166	2664	70.37	70.37	70.24	70.24	66.00	66.00	66.54	66.54	62.50	62.50
Lithuania	LTU			NAT_TOTAL	20210126	2.00	1	3.00	1	2.00	1	4.00	1	0.00		2.00	1	2.00	1	2.00	1.00	0	2.00	0.00	0.00	1.00	1	2.00	1.00	0.00	0.00	3.00	1	2.00	1		177934	2688	70.37	70.37	70.24	70.24	66.00	66.00	66.54	66.54	62.50	62.50
Lithuania	LTU			NAT_TOTAL	20210127	2.00	1	3.00	1	2.00	1	4.00	1	0.00		2.00	1	2.00	1	2.00	1.00	0	2.00	0.00	0.00	1.00	1	2.00	1.00	0.00	0.00	3.00	1	2.00	1		179212	2716	70.37	70.37	70.24	70.24	66.00	66.00	66.54	66.54	62.50	62.50
Lithuania	LTU			NAT_TOTAL	20210128	2.00	1	3.00	1	2.00	1	4.00	1	0.00		2.00	1	2.00	1	2.00	1.00	0	2.00	0.00	0.00	1.00	1	2.00	1.00	0.00	0.00	3.00	1	2.00	1		180170	2743	70.37	70.37	70.24	70.24	66.00	66.00	66.54	66.54	62.50	62.50
Lithuania	LTU			NAT_TOTAL	20210129	2.00	1	3.00	1	2.00	1	4.00	1	0.00		2.00	1	2.00	1	2.00	1.00	0	2.00	0.00	0.00	1.00	1	2.00	1.00	0.00	0.00	3.00	1	2.00	1		181028	2762	70.37	70.37	70.24	70.24	66.00	66.00	66.54	66.54	62.50	62.50
Lithuania	LTU			NAT_TOTAL	20210130	2.00	1	3.00	1	2.00	1	4.00	1	0.00		2.00	1	2.00	1	2.00	1.00	0	2.00	0.00	0.00	1.00	1	2.00	1.00	0.00	0.00	3.00	1	2.00	1		181734	2787	70.37	70.37	70.24	70.24	66.00	66.00	66.54	66.54	62.50	62.50
Lithuania	LTU			NAT_TOTAL	20210131	2.00	1	3.00	1	2.00	1	4.00	1	0.00		2.00	1	2.00	1	2.00	1.00	0	2.00	0.00	0.00	1.00	1	2.00	1.00	0.00	0.00	3.00	1	2.00	1		182539	2803	70.37	70.37	70.24	70.24	66.00	66.00	66.54	66.54	62.50	62.50
Lithuania	LTU			NAT_TOTAL	20210201																																			70.37		70.24		66.00		66.54		62.50
Luxembourg	LUX			NAT_TOTAL	20200101	0.00		0.00		0.00		0.00		0.00		0.00		0.00		0.00	0.00		0.00	0.00	0.00	0.00		0.00	0.00	0.00	0.00	0.00		0.00					0.00	0.00	0.00	0.00	0.00	0.00	0.00	0.00	0.00	0.00
Luxembourg	LUX			NAT_TOTAL	20200102	0.00		0.00		0.00		0.00		0.00		0.00		0.00		0.00	0.00		0.00	0.00	0.00	0.00		0.00	0.00	0.00	0.00	0.00		0.00					0.00	0.00	0.00	0.00	0.00	0.00	0.00	0.00	0.00	0.00
Luxembourg	LUX			NAT_TOTAL	20200103	0.00		0.00		0.00		0.00		0.00		0.00		0.00		0.00	0.00		0.00	0.00	0.00	0.00		0.00	0.00	0.00	0.00	0.00		0.00					0.00	0.00	0.00	0.00	0.00	0.00	0.00	0.00	0.00	0.00
Luxembourg	LUX			NAT_TOTAL	20200104	0.00		0.00		0.00		0.00		0.00		0.00		0.00		0.00	0.00		0.00	0.00	0.00	0.00		0.00	0.00	0.00	0.00	0.00		0.00					0.00	0.00	0.00	0.00	0.00	0.00	0.00	0.00	0.00	0.00
Luxembourg	LUX			NAT_TOTAL	20200105	0.00		0.00		0.00		0.00		0.00		0.00		0.00		0.00	0.00		0.00	0.00	0.00	0.00		0.00	0.00	0.00	0.00	0.00		0.00					0.00	0.00	0.00	0.00	0.00	0.00	0.00	0.00	0.00	0.00
Luxembourg	LUX			NAT_TOTAL	20200106	0.00		0.00		0.00		0.00		0.00		0.00		0.00		0.00	0.00		0.00	0.00	0.00	0.00		0.00	0.00	0.00	0.00	0.00		0.00					0.00	0.00	0.00	0.00	0.00	0.00	0.00	0.00	0.00	0.00
Luxembourg	LUX			NAT_TOTAL	20200107	0.00		0.00		0.00		0.00		0.00		0.00		0.00		0.00	0.00		0.00	0.00	0.00	0.00		0.00	0.00	0.00	0.00	0.00		0.00					0.00	0.00	0.00	0.00	0.00	0.00	0.00	0.00	0.00	0.00
Luxembourg	LUX			NAT_TOTAL	20200108	0.00		0.00		0.00		0.00		0.00		0.00		0.00		0.00	0.00		0.00	0.00	0.00	0.00		0.00	0.00	0.00	0.00	0.00		0.00					0.00	0.00	0.00	0.00	0.00	0.00	0.00	0.00	0.00	0.00
Luxembourg	LUX			NAT_TOTAL	20200109	0.00		0.00		0.00		0.00		0.00		0.00		0.00		0.00	0.00		0.00	0.00	0.00	0.00		0.00	0.00	0.00	0.00	0.00		0.00					0.00	0.00	0.00	0.00	0.00	0.00	0.00	0.00	0.00	0.00
Luxembourg	LUX			NAT_TOTAL	20200110	0.00		0.00		0.00		0.00		0.00		0.00		0.00		0.00	0.00		0.00	0.00	0.00	0.00		0.00	0.00	0.00	0.00	0.00		0.00					0.00	0.00	0.00	0.00	0.00	0.00	0.00	0.00	0.00	0.00
Luxembourg	LUX			NAT_TOTAL	20200111	0.00		0.00		0.00		0.00		0.00		0.00		0.00		0.00	0.00		0.00	0.00	0.00	0.00		0.00	0.00	0.00	0.00	0.00		0.00					0.00	0.00	0.00	0.00	0.00	0.00	0.00	0.00	0.00	0.00
Luxembourg	LUX			NAT_TOTAL	20200112	0.00		0.00		0.00		0.00		0.00		0.00		0.00		0.00	0.00		0.00	0.00	0.00	0.00		0.00	0.00	0.00	0.00	0.00		0.00					0.00	0.00	0.00	0.00	0.00	0.00	0.00	0.00	0.00	0.00
Luxembourg	LUX			NAT_TOTAL	20200113	0.00		0.00		0.00		0.00		0.00		0.00		0.00		0.00	0.00		0.00	0.00	0.00	0.00		0.00	0.00	0.00	0.00	0.00		0.00					0.00	0.00	0.00	0.00	0.00	0.00	0.00	0.00	0.00	0.00
Luxembourg	LUX			NAT_TOTAL	20200114	0.00		0.00		0.00		0.00		0.00		0.00		0.00		0.00	0.00		0.00	0.00	0.00	0.00		0.00	0.00	0.00	0.00	0.00		0.00					0.00	0.00	0.00	0.00	0.00	0.00	0.00	0.00	0.00	0.00
Luxembourg	LUX			NAT_TOTAL	20200115	0.00		0.00		0.00		0.00		0.00		0.00		0.00		0.00	0.00		0.00	0.00	0.00	0.00		0.00	0.00	0.00	0.00	0.00		0.00					0.00	0.00	0.00	0.00	0.00	0.00	0.00	0.00	0.00	0.00
Luxembourg	LUX			NAT_TOTAL	20200116	0.00		0.00		0.00		0.00		0.00		0.00		0.00		0.00	0.00		0.00	0.00	0.00	0.00		0.00	0.00	0.00	0.00	0.00		0.00					0.00	0.00	0.00	0.00	0.00	0.00	0.00	0.00	0.00	0.00
Luxembourg	LUX			NAT_TOTAL	20200117	0.00		0.00		0.00		0.00		0.00		0.00		0.00		0.00	0.00		0.00	0.00	0.00	0.00		0.00	0.00	0.00	0.00	0.00		0.00					0.00	0.00	0.00	0.00	0.00	0.00	0.00	0.00	0.00	0.00
Luxembourg	LUX			NAT_TOTAL	20200118	0.00		0.00		0.00		0.00		0.00		0.00		0.00		0.00	0.00		0.00	0.00	0.00	0.00		0.00	0.00	0.00	0.00	0.00		0.00					0.00	0.00	0.00	0.00	0.00	0.00	0.00	0.00	0.00	0.00
Luxembourg	LUX			NAT_TOTAL	20200119	0.00		0.00		0.00		0.00		0.00		0.00		0.00		0.00	0.00		0.00	0.00	0.00	0.00		0.00	0.00	0.00	0.00	0.00		0.00					0.00	0.00	0.00	0.00	0.00	0.00	0.00	0.00	0.00	0.00
Luxembourg	LUX			NAT_TOTAL	20200120	0.00		0.00		0.00		0.00		0.00		0.00		0.00		0.00	0.00		0.00	0.00	0.00	0.00		0.00	0.00	0.00	0.00	0.00		0.00					0.00	0.00	0.00	0.00	0.00	0.00	0.00	0.00	0.00	0.00
Luxembourg	LUX			NAT_TOTAL	20200121	0.00		0.00		0.00		0.00		0.00		0.00		0.00		0.00	0.00		0.00	0.00	0.00	0.00		0.00	0.00	0.00	0.00	0.00		0.00					0.00	0.00	0.00	0.00	0.00	0.00	0.00	0.00	0.00	0.00
Luxembourg	LUX			NAT_TOTAL	20200122	0.00		0.00		0.00		0.00		0.00		0.00		0.00		0.00	0.00		0.00	0.00	0.00	0.00		0.00	0.00	0.00	0.00	0.00		0.00			0	0	0.00	0.00	0.00	0.00	0.00	0.00	0.00	0.00	0.00	0.00
Luxembourg	LUX			NAT_TOTAL	20200123	0.00		0.00		0.00		0.00		0.00		0.00		0.00		0.00	0.00		0.00	0.00	0.00	0.00		0.00	0.00	0.00	0.00	0.00		0.00			0	0	0.00	0.00	0.00	0.00	0.00	0.00	0.00	0.00	0.00	0.00
Luxembourg	LUX			NAT_TOTAL	20200124	0.00		0.00		0.00		0.00		0.00		0.00		0.00		0.00	0.00		0.00	0.00	0.00	0.00		0.00	0.00	0.00	0.00	0.00		0.00			0	0	0.00	0.00	0.00	0.00	0.00	0.00	0.00	0.00	0.00	0.00
Luxembourg	LUX			NAT_TOTAL	20200125	0.00		0.00		0.00		0.00		0.00		0.00		0.00		0.00	0.00		0.00	0.00	0.00	0.00		0.00	0.00	0.00	0.00	0.00		0.00			0	0	0.00	0.00	0.00	0.00	0.00	0.00	0.00	0.00	0.00	0.00
Luxembourg	LUX			NAT_TOTAL	20200126	0.00		0.00		0.00		0.00		0.00		0.00		0.00		0.00	0.00		0.00	0.00	0.00	0.00		0.00	0.00	0.00	0.00	0.00		0.00			0	0	0.00	0.00	0.00	0.00	0.00	0.00	0.00	0.00	0.00	0.00
Luxembourg	LUX			NAT_TOTAL	20200127	0.00		0.00		0.00		0.00		0.00		0.00		0.00		0.00	0.00		0.00	0.00	0.00	0.00		0.00	0.00	0.00	0.00	0.00		0.00			0	0	0.00	0.00	0.00	0.00	0.00	0.00	0.00	0.00	0.00	0.00
Luxembourg	LUX			NAT_TOTAL	20200128	0.00		0.00		0.00		0.00		0.00		0.00		0.00		0.00	0.00		0.00	0.00	0.00	0.00		0.00	0.00	0.00	0.00	0.00		0.00			0	0	0.00	0.00	0.00	0.00	0.00	0.00	0.00	0.00	0.00	0.00
Luxembourg	LUX			NAT_TOTAL	20200129	0.00		0.00		0.00		0.00		0.00		0.00		0.00		0.00	0.00		0.00	0.00	0.00	0.00		0.00	0.00	0.00	0.00	0.00		0.00			0	0	0.00	0.00	0.00	0.00	0.00	0.00	0.00	0.00	0.00	0.00
Luxembourg	LUX			NAT_TOTAL	20200130	0.00		0.00		0.00		0.00		0.00		0.00		0.00		0.00	0.00		0.00	0.00	0.00	0.00		0.00	0.00	0.00	0.00	0.00		0.00			0	0	0.00	0.00	0.00	0.00	0.00	0.00	0.00	0.00	0.00	0.00
Luxembourg	LUX			NAT_TOTAL	20200131	0.00		0.00		0.00		0.00		0.00		0.00		0.00		0.00	0.00		0.00	0.00	0.00	0.00		0.00	0.00	0.00	0.00	0.00		0.00			0	0	0.00	0.00	0.00	0.00	0.00	0.00	0.00	0.00	0.00	0.00
Luxembourg	LUX			NAT_TOTAL	20200201	0.00		0.00		0.00		0.00		0.00		0.00		0.00		0.00	0.00		0.00	0.00	0.00	0.00		0.00	0.00	0.00	0.00	0.00		0.00			0	0	0.00	0.00	0.00	0.00	0.00	0.00	0.00	0.00	0.00	0.00
Luxembourg	LUX			NAT_TOTAL	20200202	0.00		0.00		0.00		0.00		0.00		0.00		0.00		0.00	0.00		0.00	0.00	0.00	0.00		0.00	0.00	0.00	0.00	0.00		0.00			0	0	0.00	0.00	0.00	0.00	0.00	0.00	0.00	0.00	0.00	0.00
Luxembourg	LUX			NAT_TOTAL	20200203	0.00		0.00		0.00		0.00		0.00		0.00		0.00		0.00	0.00		0.00	0.00	0.00	0.00		0.00	0.00	0.00	0.00	0.00		0.00			0	0	0.00	0.00	0.00	0.00	0.00	0.00	0.00	0.00	0.00	0.00
Luxembourg	LUX			NAT_TOTAL	20200204	0.00		0.00		0.00		0.00		0.00		0.00		0.00		0.00	0.00		0.00	0.00	0.00	0.00		0.00	0.00	0.00	0.00	0.00		0.00			0	0	0.00	0.00	0.00	0.00	0.00	0.00	0.00	0.00	0.00	0.00
Luxembourg	LUX			NAT_TOTAL	20200205	0.00		0.00		0.00		0.00		0.00		0.00		0.00		0.00	0.00		0.00	0.00	0.00	0.00		0.00	0.00	0.00	0.00	0.00		0.00			0	0	0.00	0.00	0.00	0.00	0.00	0.00	0.00	0.00	0.00	0.00
Luxembourg	LUX			NAT_TOTAL	20200206	0.00		0.00		0.00		0.00		0.00		0.00		0.00		0.00	0.00		0.00	0.00	0.00	0.00		0.00	0.00	0.00	0.00	0.00		0.00			0	0	0.00	0.00	0.00	0.00	0.00	0.00	0.00	0.00	0.00	0.00
Luxembourg	LUX			NAT_TOTAL	20200207	0.00		0.00		0.00		0.00		0.00		0.00		0.00		0.00	0.00		0.00	0.00	0.00	0.00		0.00	0.00	0.00	0.00	0.00		0.00			0	0	0.00	0.00	0.00	0.00	0.00	0.00	0.00	0.00	0.00	0.00
Luxembourg	LUX			NAT_TOTAL	20200208	0.00		0.00		0.00		0.00		0.00		0.00		0.00		0.00	0.00		0.00	0.00	0.00	0.00		0.00	0.00	0.00	0.00	0.00		0.00			0	0	0.00	0.00	0.00	0.00	0.00	0.00	0.00	0.00	0.00	0.00
Luxembourg	LUX			NAT_TOTAL	20200209	0.00		0.00		0.00		0.00		0.00		0.00		0.00		0.00	0.00		0.00	0.00	0.00	0.00		0.00	0.00	0.00	0.00	0.00		0.00			0	0	0.00	0.00	0.00	0.00	0.00	0.00	0.00	0.00	0.00	0.00
Luxembourg	LUX			NAT_TOTAL	20200210	0.00		0.00		0.00		0.00		0.00		0.00		0.00		0.00	0.00		0.00	0.00	0.00	0.00		0.00	0.00	0.00	0.00	0.00		0.00			0	0	0.00	0.00	0.00	0.00	0.00	0.00	0.00	0.00	0.00	0.00
Luxembourg	LUX			NAT_TOTAL	20200211	0.00		0.00		0.00		0.00		0.00		0.00		0.00		0.00	0.00		0.00	0.00	0.00	0.00		0.00	0.00	0.00	0.00	0.00		0.00			0	0	0.00	0.00	0.00	0.00	0.00	0.00	0.00	0.00	0.00	0.00
Luxembourg	LUX			NAT_TOTAL	20200212	0.00		0.00		0.00		0.00		0.00		0.00		0.00		0.00	0.00		0.00	0.00	0.00	0.00		0.00	0.00	0.00	0.00	0.00		0.00			0	0	0.00	0.00	0.00	0.00	0.00	0.00	0.00	0.00	0.00	0.00
Luxembourg	LUX			NAT_TOTAL	20200213	0.00		0.00		0.00		0.00		0.00		0.00		0.00		0.00	0.00		0.00	0.00	0.00	0.00		0.00	0.00	0.00	0.00	0.00		0.00			0	0	0.00	0.00	0.00	0.00	0.00	0.00	0.00	0.00	0.00	0.00
Luxembourg	LUX			NAT_TOTAL	20200214	0.00		0.00		0.00		0.00		0.00		0.00		0.00		0.00	0.00		0.00	0.00	0.00	0.00		0.00	0.00	0.00	0.00	0.00		0.00			0	0	0.00	0.00	0.00	0.00	0.00	0.00	0.00	0.00	0.00	0.00
Luxembourg	LUX			NAT_TOTAL	20200215	0.00		0.00		0.00		0.00		0.00		0.00		0.00		0.00	0.00		0.00	0.00	0.00	0.00		0.00	0.00	0.00	0.00	0.00		0.00			0	0	0.00	0.00	0.00	0.00	0.00	0.00	0.00	0.00	0.00	0.00
Luxembourg	LUX			NAT_TOTAL	20200216	0.00		0.00		0.00		0.00		0.00		0.00		0.00		0.00	0.00		0.00	0.00	0.00	0.00		0.00	0.00	0.00	0.00	0.00		0.00			0	0	0.00	0.00	0.00	0.00	0.00	0.00	0.00	0.00	0.00	0.00
Luxembourg	LUX			NAT_TOTAL	20200217	0.00		0.00		0.00		0.00		0.00		0.00		0.00		0.00	0.00		0.00	0.00	0.00	0.00		0.00	0.00	0.00	0.00	0.00		0.00			0	0	0.00	0.00	0.00	0.00	0.00	0.00	0.00	0.00	0.00	0.00
Luxembourg	LUX			NAT_TOTAL	20200218	0.00		0.00		0.00		0.00		0.00		0.00		0.00		0.00	0.00		0.00	0.00	0.00	0.00		0.00	0.00	0.00	0.00	0.00		0.00			0	0	0.00	0.00	0.00	0.00	0.00	0.00	0.00	0.00	0.00	0.00
Luxembourg	LUX			NAT_TOTAL	20200219	0.00		0.00		0.00		0.00		0.00		0.00		0.00		0.00	0.00		0.00	0.00	0.00	0.00		0.00	0.00	0.00	0.00	0.00		0.00			0	0	0.00	0.00	0.00	0.00	0.00	0.00	0.00	0.00	0.00	0.00
Luxembourg	LUX			NAT_TOTAL	20200220	0.00		0.00		0.00		0.00		0.00		0.00		0.00		0.00	0.00		0.00	0.00	0.00	0.00		0.00	0.00	0.00	0.00	0.00		0.00			0	0	0.00	0.00	0.00	0.00	0.00	0.00	0.00	0.00	0.00	0.00
Luxembourg	LUX			NAT_TOTAL	20200221	0.00		0.00		0.00		0.00		0.00		0.00		0.00		0.00	0.00		0.00	0.00	0.00	0.00		0.00	0.00	0.00	0.00	0.00		0.00			0	0	0.00	0.00	0.00	0.00	0.00	0.00	0.00	0.00	0.00	0.00
Luxembourg	LUX			NAT_TOTAL	20200222	0.00		0.00		0.00		0.00		0.00		0.00		0.00		0.00	0.00		0.00	0.00	0.00	0.00		0.00	0.00	0.00	0.00	0.00		0.00			0	0	0.00	0.00	0.00	0.00	0.00	0.00	0.00	0.00	0.00	0.00
Luxembourg	LUX			NAT_TOTAL	20200223	0.00		0.00		0.00		0.00		0.00		0.00		0.00		0.00	0.00		0.00	0.00	0.00	0.00		0.00	0.00	0.00	0.00	0.00		0.00			0	0	0.00	0.00	0.00	0.00	0.00	0.00	0.00	0.00	0.00	0.00
Luxembourg	LUX			NAT_TOTAL	20200224	0.00		0.00		0.00		0.00		0.00		0.00		0.00		0.00	0.00		0.00	0.00	0.00	0.00		0.00	0.00	0.00	0.00	0.00		0.00			0	0	0.00	0.00	0.00	0.00	0.00	0.00	0.00	0.00	0.00	0.00
Luxembourg	LUX			NAT_TOTAL	20200225	0.00		0.00		0.00		0.00		0.00		0.00		0.00		0.00	0.00		0.00	0.00	0.00	0.00		0.00	0.00	0.00	0.00	0.00		0.00			0	0	0.00	0.00	0.00	0.00	0.00	0.00	0.00	0.00	0.00	0.00
Luxembourg	LUX			NAT_TOTAL	20200226	0.00		0.00		0.00		0.00		0.00		0.00		0.00		0.00	0.00		0.00	0.00	0.00	0.00		0.00	0.00	0.00	0.00	0.00		0.00			0	0	0.00	0.00	0.00	0.00	0.00	0.00	0.00	0.00	0.00	0.00
Luxembourg	LUX			NAT_TOTAL	20200227	0.00		0.00		0.00		0.00		0.00		0.00		0.00		0.00	0.00		0.00	0.00	0.00	0.00		0.00	0.00	0.00	0.00	0.00		0.00			0	0	0.00	0.00	0.00	0.00	0.00	0.00	0.00	0.00	0.00	0.00
Luxembourg	LUX			NAT_TOTAL	20200228	0.00		0.00		0.00		0.00		0.00		0.00		0.00		0.00	0.00		0.00	0.00	220507.00	0.00		0.00	0.00	0.00	0.00	0.00		0.00			0	0	0.00	0.00	0.00	0.00	0.00	0.00	0.00	0.00	0.00	0.00
Luxembourg	LUX			NAT_TOTAL	20200229	0.00		0.00		0.00		0.00		0.00		0.00		0.00		0.00	0.00		0.00	0.00	0.00	0.00		0.00	0.00	0.00	0.00	0.00		0.00			1	0	0.00	0.00	0.00	0.00	0.00	0.00	0.00	0.00	0.00	0.00
Luxembourg	LUX			NAT_TOTAL	20200301	0.00		0.00		0.00		0.00		0.00		0.00		0.00		0.00	0.00		0.00	0.00	0.00	0.00		2.00	2.00	0.00	0.00	0.00		0.00			1	0	0.00	0.00	0.00	0.00	11.11	11.11	12.82	12.82	0.00	0.00
Luxembourg	LUX			NAT_TOTAL	20200302	0.00		0.00		0.00		0.00		0.00		0.00		0.00		0.00	0.00		0.00	0.00	0.00	0.00		2.00	2.00	0.00	0.00	0.00		0.00			1	0	0.00	0.00	0.00	0.00	11.11	11.11	12.82	12.82	0.00	0.00
Luxembourg	LUX			NAT_TOTAL	20200303	0.00		0.00		0.00		0.00		0.00		0.00		0.00		0.00	0.00		0.00	0.00	0.00	0.00		2.00	2.00	0.00	0.00	0.00		0.00			1	0	0.00	0.00	0.00	0.00	11.11	11.11	12.82	12.82	0.00	0.00
Luxembourg	LUX			NAT_TOTAL	20200304	0.00		0.00		0.00		0.00		0.00		0.00		0.00		0.00	0.00		0.00	0.00	0.00	0.00		2.00	2.00	0.00	0.00	0.00		0.00			1	0	0.00	0.00	0.00	0.00	11.11	11.11	12.82	12.82	0.00	0.00
Luxembourg	LUX			NAT_TOTAL	20200305	0.00		0.00		0.00		0.00		0.00		0.00		0.00		0.00	0.00		0.00	0.00	0.00	2.00	1	2.00	2.00	0.00	0.00	0.00		0.00			1	0	11.11	11.11	14.29	14.29	17.78	17.78	20.51	20.51	0.00	0.00
Luxembourg	LUX			NAT_TOTAL	20200306	0.00		0.00		0.00		0.00		0.00		0.00		0.00		0.00	0.00		0.00	0.00	0.00	2.00	1	2.00	2.00	0.00	0.00	0.00		0.00			2	0	11.11	11.11	14.29	14.29	17.78	17.78	20.51	20.51	0.00	0.00
Luxembourg	LUX			NAT_TOTAL	20200307	0.00		0.00		0.00		0.00		0.00		0.00		0.00		0.00	0.00		0.00	0.00	0.00	2.00	1	2.00	2.00	0.00	0.00	0.00		0.00			2	0	11.11	11.11	14.29	14.29	17.78	17.78	20.51	20.51	0.00	0.00
Luxembourg	LUX			NAT_TOTAL	20200308	0.00		0.00		0.00		0.00		0.00		0.00		0.00		0.00	0.00		0.00	0.00	0.00	2.00	1	2.00	2.00	0.00	0.00	0.00		0.00			3	0	11.11	11.11	14.29	14.29	17.78	17.78	20.51	20.51	0.00	0.00
Luxembourg	LUX			NAT_TOTAL	20200309	0.00		0.00		1.00	1	2.00	1	0.00		0.00		0.00		0.00	0.00		0.00	0.00	0.00	2.00	1	2.00	2.00	0.00	0.00	0.00		0.00			3	0	22.22	22.22	23.81	23.81	24.44	24.44	28.21	28.21	0.00	0.00
Luxembourg	LUX			NAT_TOTAL	20200310	0.00		0.00		1.00	1	2.00	1	0.00		0.00		0.00		0.00	0.00		0.00	0.00	0.00	2.00	1	2.00	2.00	0.00	0.00	0.00		0.00			5	0	22.22	22.22	23.81	23.81	24.44	24.44	28.21	28.21	0.00	0.00
Luxembourg	LUX			NAT_TOTAL	20200311	0.00		0.00		1.00	1	2.00	1	0.00		0.00		0.00		0.00	0.00		0.00	0.00	0.00	2.00	1	2.00	2.00	0.00	0.00	0.00		0.00			7	0	22.22	22.22	23.81	23.81	24.44	24.44	28.21	28.21	0.00	0.00
Luxembourg	LUX			NAT_TOTAL	20200312	0.00		1.00	1	1.00	1	2.00	1	1.00	1	0.00		0.00		0.00	0.00		0.00	0.00	0.00	2.00	1	1.00	2.00	0.00	0.00	0.00		0.00			19	0	31.48	31.48	40.48	40.48	27.78	27.78	32.05	32.05	0.00	0.00
Luxembourg	LUX			NAT_TOTAL	20200313	0.00		1.00	1	2.00	1	4.00	1	1.00	1	0.00		0.00		0.00	0.00		0.00	0.00	0.00	2.00	1	1.00	2.00	0.00	0.00	0.00		0.00			34	0	42.59	42.59	45.24	45.24	34.44	34.44	39.74	39.74	0.00	0.00
Luxembourg	LUX			NAT_TOTAL	20200314	0.00		1.00	1	2.00	1	4.00	1	1.00	1	0.00		0.00		0.00	0.00		0.00	0.00	0.00	2.00	1	1.00	2.00	0.00	0.00	0.00		0.00			51	1	42.59	42.59	45.24	45.24	34.44	34.44	39.74	39.74	0.00	0.00
Luxembourg	LUX			NAT_TOTAL	20200315	0.00		1.00	1	2.00	1	4.00	1	1.00	1	0.00		2.00	1	0.00	0.00		0.00	0.00	0.00	2.00	1	1.00	2.00	0.00	0.00	0.00		0.00			59	1	53.70	53.70	59.52	59.52	41.11	41.11	47.44	47.44	0.00	0.00
Luxembourg	LUX			NAT_TOTAL	20200316	3.00	1	3.00	1	2.00	1	4.00	1	1.00	1	0.00		2.00	1	0.00	0.00		0.00	0.00	0.00	2.00	1	1.00	2.00	0.00	0.00	0.00		0.00			77	1	72.22	72.22	80.95	80.95	52.22	52.22	60.26	60.26	0.00	0.00
Luxembourg	LUX			NAT_TOTAL	20200317	3.00	1	3.00	1	2.00	1	4.00	1	1.00	1	2.00	1	2.00	1	0.00	2.00	1	2.00	0.00	0.00	2.00	1	1.00	2.00	0.00	0.00	0.00		0.00			140	1	79.63	79.63	80.95	80.95	70.00	70.00	65.38	65.38	100.00	100.00
Luxembourg	LUX			NAT_TOTAL	20200318	3.00	1	3.00	1	2.00	1	4.00	1	1.00	1	2.00	1	2.00	1	0.00	2.00	1	2.00	0.00	0.00	2.00	1	1.00	2.00	0.00	0.00	0.00		0.00			203	2	79.63	79.63	80.95	80.95	70.00	70.00	65.38	65.38	100.00	100.00
Luxembourg	LUX			NAT_TOTAL	20200319	3.00	1	3.00	1	2.00	1	4.00	1	1.00	1	2.00	1	2.00	1	0.00	2.00	1	2.00	0.00	0.00	2.00	1	1.00	2.00	0.00	0.00	0.00		0.00			335	4	79.63	79.63	80.95	80.95	70.00	70.00	65.38	65.38	100.00	100.00
Luxembourg	LUX			NAT_TOTAL	20200320	3.00	1	3.00	1	2.00	1	4.00	1	1.00	1	2.00	1	2.00	1	0.00	2.00	1	2.00	0.00	0.00	2.00	1	1.00	2.00	0.00	0.00	0.00		0.00			484	4	79.63	79.63	80.95	80.95	70.00	70.00	65.38	65.38	100.00	100.00
Luxembourg	LUX			NAT_TOTAL	20200321	3.00	1	3.00	1	2.00	1	4.00	1	1.00	1	2.00	1	2.00	1	0.00	2.00	1	2.00	0.00	0.00	2.00	1	1.00	2.00	0.00	0.00	0.00		0.00			670	8	79.63	79.63	80.95	80.95	70.00	70.00	65.38	65.38	100.00	100.00
Luxembourg	LUX			NAT_TOTAL	20200322	3.00	1	3.00	1	2.00	1	4.00	1	1.00	1	2.00	1	2.00	1	0.00	2.00	1	2.00	0.00	0.00	2.00	1	1.00	2.00	0.00	0.00	0.00		0.00			798	8	79.63	79.63	80.95	80.95	70.00	70.00	65.38	65.38	100.00	100.00
Luxembourg	LUX			NAT_TOTAL	20200323	3.00	1	3.00	1	2.00	1	4.00	1	1.00	1	2.00	1	2.00	1	0.00	2.00	1	2.00	0.00	0.00	2.00	1	1.00	2.00	0.00	0.00	0.00		0.00			875	8	79.63	79.63	80.95	80.95	70.00	70.00	65.38	65.38	100.00	100.00
Luxembourg	LUX			NAT_TOTAL	20200324	3.00	1	3.00	1	2.00	1	4.00	1	1.00	1	2.00	1	2.00	1	0.00	2.00	1	2.00	329281472.00	0.00	2.00	1	1.00	2.00	0.00	0.00	0.00		0.00			1099	8	79.63	79.63	80.95	80.95	70.00	70.00	65.38	65.38	100.00	100.00
Luxembourg	LUX			NAT_TOTAL	20200325	3.00	1	3.00	1	2.00	1	4.00	1	1.00	1	2.00	1	2.00	1	0.00	2.00	1	2.00	9658923079.00	0.00	2.00	1	1.00	2.00	0.00	0.00	0.00		0.00			1333	8	79.63	79.63	80.95	80.95	70.00	70.00	65.38	65.38	100.00	100.00
Luxembourg	LUX			NAT_TOTAL	20200326	3.00	1	3.00	1	2.00	1	4.00	1	1.00	1	2.00	1	2.00	1	0.00	2.00	1	2.00	0.00	0.00	2.00	1	1.00	2.00	0.00	0.00	0.00		0.00			1453	9	79.63	79.63	80.95	80.95	70.00	70.00	65.38	65.38	100.00	100.00
Luxembourg	LUX			NAT_TOTAL	20200327	3.00	1	3.00	1	2.00	1	4.00	1	1.00	1	2.00	1	2.00	1	0.00	2.00	1	2.00	0.00	0.00	2.00	1	1.00	2.00	0.00	0.00	0.00		0.00			1605	15	79.63	79.63	80.95	80.95	70.00	70.00	65.38	65.38	100.00	100.00
Luxembourg	LUX			NAT_TOTAL	20200328	3.00	1	3.00	1	2.00	1	4.00	1	1.00	1	2.00	1	2.00	1	0.00	2.00	1	2.00	0.00	0.00	2.00	1	1.00	2.00	0.00	0.00	0.00		0.00			1831	18	79.63	79.63	80.95	80.95	70.00	70.00	65.38	65.38	100.00	100.00
Luxembourg	LUX			NAT_TOTAL	20200329	3.00	1	3.00	1	2.00	1	4.00	1	1.00	1	2.00	1	2.00	1	0.00	2.00	1	2.00	0.00	0.00	2.00	1	1.00	2.00	0.00	0.00	0.00		0.00			1950	21	79.63	79.63	80.95	80.95	70.00	70.00	65.38	65.38	100.00	100.00
Luxembourg	LUX			NAT_TOTAL	20200330	3.00	1	3.00	1	2.00	1	4.00	1	1.00	1	2.00	1	2.00	1	0.00	2.00	1	2.00	0.00	0.00	2.00	1	1.00	2.00	0.00	0.00	0.00		0.00			1988	22	79.63	79.63	80.95	80.95	70.00	70.00	65.38	65.38	100.00	100.00
Luxembourg	LUX			NAT_TOTAL	20200331	3.00	1	3.00	1	2.00	1	4.00	1	1.00	1	2.00	1	2.00	1	0.00	2.00	1	2.00	0.00	0.00	2.00	1	1.00	2.00	0.00	0.00	0.00		0.00			2178	23	79.63	79.63	80.95	80.95	70.00	70.00	65.38	65.38	100.00	100.00
Luxembourg	LUX			NAT_TOTAL	20200401	3.00	1	3.00	1	2.00	1	4.00	1	1.00	1	2.00	1	2.00	1	0.00	2.00	1	2.00	0.00	0.00	2.00	1	1.00	2.00	0.00	0.00	0.00		0.00			2319	29	79.63	79.63	80.95	80.95	70.00	70.00	65.38	65.38	100.00	100.00
Luxembourg	LUX			NAT_TOTAL	20200402	3.00	1	3.00	1	2.00	1	4.00	1	1.00	1	2.00	1	2.00	1	0.00	2.00	1	2.00	0.00	0.00	2.00	1	1.00	2.00	0.00	0.00	0.00		0.00			2487	30	79.63	79.63	80.95	80.95	70.00	70.00	65.38	65.38	100.00	100.00
Luxembourg	LUX			NAT_TOTAL	20200403	3.00	1	3.00	1	2.00	1	4.00	1	1.00	1	2.00	1	2.00	1	0.00	2.00	1	2.00	0.00	0.00	2.00	1	1.00	2.00	0.00	0.00	0.00		0.00			2612	31	79.63	79.63	80.95	80.95	70.00	70.00	65.38	65.38	100.00	100.00
Luxembourg	LUX			NAT_TOTAL	20200404	3.00	1	3.00	1	2.00	1	4.00	1	1.00	1	2.00	1	2.00	1	0.00	2.00	1	2.00	0.00	0.00	2.00	1	1.00	2.00	0.00	0.00	0.00		0.00			2729	31	79.63	79.63	80.95	80.95	70.00	70.00	65.38	65.38	100.00	100.00
Luxembourg	LUX			NAT_TOTAL	20200405	3.00	1	3.00	1	2.00	1	4.00	1	1.00	1	2.00	1	2.00	1	0.00	2.00	1	2.00	0.00	0.00	2.00	1	1.00	2.00	0.00	0.00	0.00		0.00			2804	36	79.63	79.63	80.95	80.95	70.00	70.00	65.38	65.38	100.00	100.00
Luxembourg	LUX			NAT_TOTAL	20200406	3.00	1	3.00	1	2.00	1	4.00	1	1.00	1	2.00	1	2.00	1	0.00	2.00	1	2.00	0.00	0.00	2.00	1	1.00	2.00	0.00	0.00	0.00		0.00			2843	41	79.63	79.63	80.95	80.95	70.00	70.00	65.38	65.38	100.00	100.00
Luxembourg	LUX			NAT_TOTAL	20200407	3.00	1	3.00	1	2.00	1	4.00	1	1.00	1	2.00	1	2.00	1	0.00	2.00	1	2.00	0.00	0.00	2.00	1	1.00	2.00	0.00	0.00	0.00		0.00			2970	44	79.63	79.63	80.95	80.95	70.00	70.00	65.38	65.38	100.00	100.00
Luxembourg	LUX			NAT_TOTAL	20200408	3.00	1	3.00	1	2.00	1	4.00	1	1.00	1	2.00	1	2.00	1	0.00	2.00	1	2.00	0.00	0.00	2.00	1	1.00	2.00	32928146.00	0.00	1.00	1	0.00			3034	46	79.63	79.63	80.95	80.95	71.67	71.67	67.31	67.31	100.00	100.00
Luxembourg	LUX			NAT_TOTAL	20200409	3.00	1	3.00	1	2.00	1	4.00	1	1.00	1	2.00	1	2.00	1	0.00	2.00	1	2.00	0.00	0.00	2.00	1	1.00	2.00	0.00	0.00	1.00	1	0.00			3115	52	79.63	79.63	80.95	80.95	71.67	71.67	67.31	67.31	100.00	100.00
Luxembourg	LUX			NAT_TOTAL	20200410	3.00	1	3.00	1	2.00	1	4.00	1	1.00	1	2.00	1	2.00	1	0.00	2.00	1	2.00	0.00	0.00	2.00	1	1.00	2.00	0.00	0.00	1.00	1	0.00			3223	54	79.63	79.63	80.95	80.95	71.67	71.67	67.31	67.31	100.00	100.00
Luxembourg	LUX			NAT_TOTAL	20200411	3.00	1	3.00	1	2.00	1	4.00	1	1.00	1	2.00	1	2.00	1	0.00	2.00	1	2.00	0.00	0.00	2.00	1	1.00	2.00	0.00	0.00	1.00	1	0.00			3270	62	79.63	79.63	80.95	80.95	71.67	71.67	67.31	67.31	100.00	100.00
Luxembourg	LUX			NAT_TOTAL	20200412	3.00	1	3.00	1	2.00	1	4.00	1	1.00	1	2.00	1	2.00	1	0.00	2.00	1	2.00	0.00	0.00	2.00	1	1.00	2.00	0.00	0.00	1.00	1	0.00			3281	66	79.63	79.63	80.95	80.95	71.67	71.67	67.31	67.31	100.00	100.00
Luxembourg	LUX			NAT_TOTAL	20200413	3.00	1	3.00	1	2.00	1	4.00	1	1.00	1	2.00	1	2.00	1	0.00	2.00	1	2.00	0.00	0.00	2.00	1	1.00	2.00	0.00	0.00	1.00	1	0.00			3292	69	79.63	79.63	80.95	80.95	71.67	71.67	67.31	67.31	100.00	100.00
Luxembourg	LUX			NAT_TOTAL	20200414	3.00	1	3.00	1	2.00	1	4.00	1	1.00	1	2.00	1	2.00	1	0.00	2.00	1	2.00	0.00	0.00	2.00	1	1.00	2.00	0.00	0.00	1.00	1	0.00			3307	67	79.63	79.63	80.95	80.95	71.67	71.67	67.31	67.31	100.00	100.00
Luxembourg	LUX			NAT_TOTAL	20200415	3.00	1	3.00	1	2.00	1	4.00	1	1.00	1	2.00	1	2.00	1	0.00	2.00	1	2.00	0.00	0.00	2.00	1	1.00	2.00	0.00	0.00	1.00	1	0.00			3373	69	79.63	79.63	80.95	80.95	71.67	71.67	67.31	67.31	100.00	100.00
Luxembourg	LUX			NAT_TOTAL	20200416	3.00	1	3.00	1	2.00	1	4.00	1	1.00	1	2.00	1	2.00	1	0.00	2.00	1	2.00	0.00	0.00	2.00	1	1.00	2.00	0.00	0.00	1.00	1	0.00			3444	69	79.63	79.63	80.95	80.95	71.67	71.67	67.31	67.31	100.00	100.00
Luxembourg	LUX			NAT_TOTAL	20200417	3.00	1	3.00	1	2.00	1	4.00	1	1.00	1	2.00	1	2.00	1	0.00	2.00	1	2.00	0.00	0.00	2.00	1	1.00	2.00	0.00	0.00	1.00	1	0.00			3480	72	79.63	79.63	80.95	80.95	71.67	71.67	67.31	67.31	100.00	100.00
Luxembourg	LUX			NAT_TOTAL	20200418	3.00	1	3.00	1	2.00	1	4.00	1	1.00	1	2.00	1	2.00	1	0.00	2.00	1	2.00	0.00	0.00	2.00	1	1.00	2.00	0.00	0.00	1.00	1	0.00			3537	72	79.63	79.63	80.95	80.95	71.67	71.67	67.31	67.31	100.00	100.00
Luxembourg	LUX			NAT_TOTAL	20200419	3.00	1	3.00	1	2.00	1	4.00	1	1.00	1	2.00	1	2.00	1	0.00	2.00	1	2.00	0.00	0.00	2.00	1	1.00	2.00	0.00	0.00	1.00	1	0.00			3550	73	79.63	79.63	80.95	80.95	71.67	71.67	67.31	67.31	100.00	100.00
Luxembourg	LUX			NAT_TOTAL	20200420	3.00	1	3.00	1	2.00	1	4.00	1	1.00	1	1.00	1	1.00	1	0.00	2.00	1	2.00	0.00	0.00	2.00	1	1.00	2.00	0.00	0.00	3.00	1	0.00			3558	75	70.37	70.37	76.19	76.19	69.44	69.44	64.74	64.74	100.00	100.00
Luxembourg	LUX			NAT_TOTAL	20200421	3.00	1	3.00	1	2.00	1	4.00	1	1.00	1	1.00	1	1.00	1	0.00	2.00	1	2.00	0.00	0.00	2.00	1	1.00	2.00	0.00	0.00	3.00	1	0.00			3618	78	70.37	70.37	76.19	76.19	69.44	69.44	64.74	64.74	100.00	100.00
Luxembourg	LUX			NAT_TOTAL	20200422	3.00	1	3.00	1	2.00	1	4.00	1	1.00	1	1.00	1	1.00	1	0.00	2.00	1	2.00	0.00	0.00	2.00	1	1.00	2.00	0.00	0.00	3.00	1	0.00			3654	80	70.37	70.37	76.19	76.19	69.44	69.44	64.74	64.74	100.00	100.00
Luxembourg	LUX			NAT_TOTAL	20200423	3.00	1	3.00	1	2.00	1	4.00	1	1.00	1	1.00	1	1.00	1	0.00	2.00	1	2.00	0.00	0.00	2.00	1	1.00	2.00	0.00	0.00	3.00	1	0.00			3665	83	70.37	70.37	76.19	76.19	69.44	69.44	64.74	64.74	100.00	100.00
Luxembourg	LUX			NAT_TOTAL	20200424	3.00	1	3.00	1	2.00	1	4.00	1	1.00	1	1.00	1	1.00	1	0.00	2.00	1	2.00	0.00	0.00	2.00	1	1.00	2.00	0.00	0.00	3.00	1	0.00			3695	85	70.37	70.37	76.19	76.19	69.44	69.44	64.74	64.74	100.00	100.00
Luxembourg	LUX			NAT_TOTAL	20200425	3.00	1	3.00	1	2.00	1	4.00	1	1.00	1	1.00	1	1.00	1	0.00	2.00	1	2.00	0.00	0.00	2.00	1	1.00	2.00	0.00	0.00	3.00	1	0.00			3711	85	70.37	70.37	76.19	76.19	69.44	69.44	64.74	64.74	100.00	100.00
Luxembourg	LUX			NAT_TOTAL	20200426	3.00	1	3.00	1	2.00	1	4.00	1	1.00	1	1.00	1	1.00	1	0.00	2.00	1	2.00	0.00	0.00	2.00	1	1.00	2.00	0.00	0.00	3.00	1	0.00			3723	88	70.37	70.37	76.19	76.19	69.44	69.44	64.74	64.74	100.00	100.00
Luxembourg	LUX			NAT_TOTAL	20200427	3.00	1	3.00	1	2.00	1	4.00	1	1.00	1	1.00	1	1.00	1	0.00	2.00	1	2.00	0.00	0.00	2.00	1	1.00	2.00	0.00	0.00	3.00	1	0.00			3729	88	70.37	70.37	76.19	76.19	69.44	69.44	64.74	64.74	100.00	100.00
Luxembourg	LUX			NAT_TOTAL	20200428	3.00	1	3.00	1	2.00	1	4.00	1	1.00	1	1.00	1	1.00	1	0.00	2.00	1	2.00	0.00	0.00	2.00	1	1.00	2.00	0.00	0.00	3.00	1	0.00			3741	89	70.37	70.37	76.19	76.19	69.44	69.44	64.74	64.74	100.00	100.00
Luxembourg	LUX			NAT_TOTAL	20200429	3.00	1	3.00	1	2.00	1	4.00	1	1.00	1	1.00	1	1.00	1	0.00	2.00	1	2.00	0.00	0.00	2.00	1	1.00	2.00	0.00	0.00	3.00	1	0.00			3769	89	70.37	70.37	76.19	76.19	69.44	69.44	64.74	64.74	100.00	100.00
Luxembourg	LUX			NAT_TOTAL	20200430	3.00	1	3.00	1	2.00	1	4.00	1	1.00	1	1.00	1	1.00	1	0.00	2.00	1	2.00	0.00	0.00	2.00	1	1.00	2.00	0.00	0.00	3.00	1	0.00			3784	90	70.37	70.37	76.19	76.19	69.44	69.44	64.74	64.74	100.00	100.00
Luxembourg	LUX			NAT_TOTAL	20200501	3.00	1	3.00	1	2.00	1	4.00	1	1.00	1	1.00	1	1.00	1	0.00	2.00	1	2.00	0.00	0.00	2.00	1	1.00	2.00	0.00	0.00	3.00	1	0.00			3802	92	70.37	70.37	76.19	76.19	69.44	69.44	64.74	64.74	100.00	100.00
Luxembourg	LUX			NAT_TOTAL	20200502	3.00	1	3.00	1	2.00	1	4.00	1	1.00	1	1.00	1	1.00	1	0.00	2.00	1	2.00	0.00	0.00	2.00	1	1.00	2.00	0.00	0.00	3.00	1	0.00			3812	92	70.37	70.37	76.19	76.19	69.44	69.44	64.74	64.74	100.00	100.00
Luxembourg	LUX			NAT_TOTAL	20200503	3.00	1	3.00	1	2.00	1	4.00	1	1.00	1	1.00	1	1.00	1	0.00	2.00	1	2.00	0.00	0.00	2.00	1	1.00	2.00	0.00	0.00	3.00	1	0.00			3824	96	70.37	70.37	76.19	76.19	69.44	69.44	64.74	64.74	100.00	100.00
Luxembourg	LUX			NAT_TOTAL	20200504	2.00	1	3.00	1	2.00	1	4.00	1	1.00	1	1.00	1	1.00	1	0.00	2.00	1	2.00	0.00	0.00	2.00	1	1.00	2.00	0.00	0.00	3.00	1	0.00			3828	96	66.67	66.67	72.62	72.62	67.22	67.22	62.18	62.18	100.00	100.00
Luxembourg	LUX			NAT_TOTAL	20200505	2.00	1	3.00	1	2.00	1	4.00	1	1.00	1	1.00	1	1.00	1	0.00	2.00	1	2.00	0.00	0.00	2.00	1	1.00	2.00	0.00	0.00	3.00	1	0.00			3840	96	66.67	66.67	72.62	72.62	67.22	67.22	62.18	62.18	100.00	100.00
Luxembourg	LUX			NAT_TOTAL	20200506	2.00	1	3.00	1	2.00	1	4.00	1	1.00	1	1.00	1	1.00	1	0.00	2.00	1	2.00	0.00	0.00	2.00	1	1.00	2.00	0.00	0.00	3.00	1	0.00			3851	98	66.67	66.67	72.62	72.62	67.22	67.22	62.18	62.18	100.00	100.00
Luxembourg	LUX			NAT_TOTAL	20200507	2.00	1	3.00	1	2.00	1	4.00	1	1.00	1	1.00	1	1.00	1	0.00	2.00	1	2.00	0.00	0.00	2.00	1	1.00	2.00	0.00	0.00	3.00	1	0.00			3859	100	66.67	66.67	72.62	72.62	67.22	67.22	62.18	62.18	100.00	100.00
Luxembourg	LUX			NAT_TOTAL	20200508	2.00	1	3.00	1	2.00	1	4.00	1	1.00	1	1.00	1	1.00	1	0.00	2.00	1	2.00	0.00	0.00	2.00	1	1.00	2.00	0.00	0.00	3.00	1	0.00			3871	100	66.67	66.67	72.62	72.62	67.22	67.22	62.18	62.18	100.00	100.00
Luxembourg	LUX			NAT_TOTAL	20200509	2.00	1	3.00	1	2.00	1	4.00	1	1.00	1	1.00	1	1.00	1	0.00	2.00	1	2.00	0.00	0.00	2.00	1	1.00	2.00	0.00	0.00	3.00	1	0.00			3877	101	66.67	66.67	72.62	72.62	67.22	67.22	62.18	62.18	100.00	100.00
Luxembourg	LUX			NAT_TOTAL	20200510	2.00	1	3.00	1	2.00	1	4.00	1	1.00	1	1.00	1	1.00	1	0.00	2.00	1	2.00	0.00	0.00	2.00	1	1.00	2.00	0.00	0.00	3.00	1	0.00			3886	101	66.67	66.67	72.62	72.62	67.22	67.22	62.18	62.18	100.00	100.00
Luxembourg	LUX			NAT_TOTAL	20200511	2.00	1	1.00	1	2.00	1	3.00	1	1.00	1	1.00	1	1.00	1	0.00	2.00	1	2.00	0.00	0.00	2.00	1	3.00	2.00	0.00	0.00	3.00	1	0.00			3888	101	56.48	56.48	65.48	65.48	65.56	65.56	60.26	60.26	100.00	100.00
Luxembourg	LUX			NAT_TOTAL	20200512	2.00	1	1.00	1	2.00	1	3.00	1	1.00	1	1.00	1	1.00	1	0.00	2.00	1	2.00	0.00	0.00	2.00	1	3.00	2.00	0.00	0.00	3.00	1	0.00			3894	102	56.48	56.48	65.48	65.48	65.56	65.56	60.26	60.26	100.00	100.00
Luxembourg	LUX			NAT_TOTAL	20200513	2.00	1	1.00	1	2.00	1	3.00	1	1.00	1	1.00	1	1.00	1	0.00	2.00	1	2.00	0.00	0.00	2.00	1	3.00	2.00	0.00	0.00	3.00	1	0.00			3904	103	56.48	56.48	65.48	65.48	65.56	65.56	60.26	60.26	100.00	100.00
Luxembourg	LUX			NAT_TOTAL	20200514	2.00	1	1.00	1	2.00	1	3.00	1	1.00	1	1.00	1	1.00	1	0.00	2.00	1	2.00	0.00	0.00	2.00	1	3.00	2.00	0.00	0.00	3.00	1	0.00			3915	103	56.48	56.48	65.48	65.48	65.56	65.56	60.26	60.26	100.00	100.00
Luxembourg	LUX			NAT_TOTAL	20200515	2.00	1	1.00	1	2.00	1	3.00	1	1.00	1	1.00	1	1.00	1	0.00	2.00	1	2.00	0.00	0.00	2.00	1	3.00	2.00	0.00	0.00	3.00	1	0.00			3923	104	56.48	56.48	65.48	65.48	65.56	65.56	60.26	60.26	100.00	100.00
Luxembourg	LUX			NAT_TOTAL	20200516	2.00	1	1.00	1	2.00	1	3.00	1	1.00	1	1.00	1	1.00	1	0.00	2.00	1	2.00	0.00	0.00	2.00	1	3.00	2.00	0.00	0.00	3.00	1	0.00			3930	104	56.48	56.48	65.48	65.48	65.56	65.56	60.26	60.26	100.00	100.00
Luxembourg	LUX			NAT_TOTAL	20200517	2.00	1	1.00	1	2.00	1	3.00	1	1.00	1	1.00	1	1.00	1	0.00	2.00	1	2.00	0.00	0.00	2.00	1	3.00	2.00	0.00	0.00	3.00	1	0.00			3945	107	56.48	56.48	65.48	65.48	65.56	65.56	60.26	60.26	100.00	100.00
Luxembourg	LUX			NAT_TOTAL	20200518	2.00	1	1.00	1	2.00	1	3.00	1	1.00	1	1.00	1	1.00	1	0.00	2.00	1	2.00	0.00	0.00	2.00	1	3.00	2.00	0.00	0.00	3.00	1	0.00			3947	107	56.48	56.48	65.48	65.48	65.56	65.56	60.26	60.26	100.00	100.00
Luxembourg	LUX			NAT_TOTAL	20200519	2.00	1	1.00	1	2.00	1	3.00	1	1.00	1	1.00	1	1.00	1	0.00	2.00	1	2.00	0.00	0.00	2.00	1	3.00	2.00	0.00	0.00	3.00	1	0.00			3958	109	56.48	56.48	65.48	65.48	65.56	65.56	60.26	60.26	100.00	100.00
Luxembourg	LUX			NAT_TOTAL	20200520	2.00	1	1.00	1	2.00	1	3.00	1	1.00	1	1.00	1	1.00	1	0.00	2.00	1	2.00	762859300.00	0.00	2.00	1	3.00	2.00	0.00	0.00	3.00	1	0.00			3971	109	56.48	56.48	65.48	65.48	65.56	65.56	60.26	60.26	100.00	100.00
Luxembourg	LUX			NAT_TOTAL	20200521	2.00	1	1.00	1	2.00	1	3.00	1	1.00	1	1.00	1	1.00	1	0.00	2.00	1	2.00	0.00	0.00	2.00	1	3.00	2.00	0.00	0.00	3.00	1	0.00			3980	109	56.48	56.48	65.48	65.48	65.56	65.56	60.26	60.26	100.00	100.00
Luxembourg	LUX			NAT_TOTAL	20200522	2.00	1	1.00	1	2.00	1	3.00	1	1.00	1	1.00	1	1.00	1	0.00	2.00	1	2.00	0.00	0.00	2.00	1	3.00	2.00	0.00	0.00	3.00	1	0.00			3981	109	56.48	56.48	65.48	65.48	65.56	65.56	60.26	60.26	100.00	100.00
Luxembourg	LUX			NAT_TOTAL	20200523	2.00	1	1.00	1	2.00	1	3.00	1	1.00	1	1.00	1	1.00	1	0.00	2.00	1	2.00	0.00	0.00	2.00	1	3.00	2.00	0.00	0.00	3.00	1	0.00			3990	109	56.48	56.48	65.48	65.48	65.56	65.56	60.26	60.26	100.00	100.00
Luxembourg	LUX			NAT_TOTAL	20200524	2.00	1	1.00	1	2.00	1	3.00	1	1.00	1	1.00	1	1.00	1	0.00	2.00	1	2.00	0.00	0.00	2.00	1	3.00	2.00	0.00	0.00	3.00	1	0.00			3992	110	56.48	56.48	65.48	65.48	65.56	65.56	60.26	60.26	100.00	100.00
Luxembourg	LUX			NAT_TOTAL	20200525	1.00	1	1.00	1	1.00	1	3.00	1	1.00	1	1.00	1	1.00	1	0.00	2.00	1	2.00	0.00	0.00	2.00	1	3.00	2.00	0.00	0.00	3.00	1	0.00			3993	110	47.22	47.22	59.05	59.05	60.00	60.00	53.85	53.85	100.00	100.00
Luxembourg	LUX			NAT_TOTAL	20200526	1.00	1	1.00	1	1.00	1	3.00	1	1.00	1	1.00	1	1.00	1	0.00	2.00	1	2.00	0.00	0.00	2.00	1	3.00	2.00	0.00	0.00	3.00	1	0.00			3995	110	47.22	47.22	59.05	59.05	60.00	60.00	53.85	53.85	100.00	100.00
Luxembourg	LUX			NAT_TOTAL	20200527	1.00	1	1.00	1	1.00	1	3.00	1	1.00	1	1.00	1	1.00	1	0.00	2.00	1	2.00	0.00	0.00	2.00	1	3.00	2.00	0.00	0.00	3.00	1	0.00			4001	110	47.22	47.22	59.05	59.05	60.00	60.00	53.85	53.85	100.00	100.00
Luxembourg	LUX			NAT_TOTAL	20200528	1.00	1	1.00	1	1.00	1	3.00	1	1.00	1	1.00	1	1.00	1	0.00	2.00	1	2.00	0.00	0.00	2.00	1	3.00	2.00	0.00	0.00	3.00	1	0.00			4008	110	47.22	47.22	59.05	59.05	60.00	60.00	53.85	53.85	100.00	100.00
Luxembourg	LUX			NAT_TOTAL	20200529	1.00	1	1.00	1	1.00	1	3.00	1	1.00	1	1.00	1	1.00	1	0.00	2.00	1	2.00	0.00	0.00	2.00	1	3.00	2.00	0.00	0.00	3.00	1	0.00			4012	110	47.22	47.22	59.05	59.05	60.00	60.00	53.85	53.85	100.00	100.00
Luxembourg	LUX			NAT_TOTAL	20200530	1.00	1	1.00	1	1.00	1	3.00	1	1.00	1	1.00	1	1.00	1	0.00	2.00	1	2.00	0.00	0.00	2.00	1	3.00	2.00	0.00	0.00	3.00	1	0.00			4016	110	47.22	47.22	59.05	59.05	60.00	60.00	53.85	53.85	100.00	100.00
Luxembourg	LUX			NAT_TOTAL	20200531	1.00	1	1.00	1	1.00	1	3.00	1	1.00	1	1.00	1	1.00	1	0.00	2.00	1	2.00	0.00	0.00	2.00	1	3.00	2.00	0.00	0.00	3.00	1	0.00			4018	110	47.22	47.22	59.05	59.05	60.00	60.00	53.85	53.85	100.00	100.00
Luxembourg	LUX			NAT_TOTAL	20200601	1.00	1	1.00	1	1.00	1	3.00	1	1.00	1	1.00	1	1.00	1	0.00	2.00	1	2.00	0.00	0.00	2.00	1	3.00	2.00	0.00	0.00	3.00	1	0.00			4019	110	47.22	47.22	59.05	59.05	60.00	60.00	53.85	53.85	100.00	100.00
Luxembourg	LUX			NAT_TOTAL	20200602	1.00	1	1.00	1	1.00	1	3.00	1	1.00	1	1.00	1	1.00	1	0.00	2.00	1	2.00	0.00	0.00	2.00	1	3.00	2.00	0.00	0.00	3.00	1	0.00			4020	110	47.22	47.22	59.05	59.05	60.00	60.00	53.85	53.85	100.00	100.00
Luxembourg	LUX			NAT_TOTAL	20200603	1.00	1	1.00	1	1.00	1	3.00	1	1.00	1	1.00	1	1.00	1	0.00	2.00	1	2.00	0.00	0.00	2.00	1	3.00	2.00	0.00	0.00	3.00	1	0.00			4024	110	47.22	47.22	59.05	59.05	60.00	60.00	53.85	53.85	100.00	100.00
Luxembourg	LUX			NAT_TOTAL	20200604	1.00	1	1.00	1	1.00	1	3.00	1	1.00	1	1.00	1	1.00	1	0.00	2.00	1	2.00	5659430.00	0.00	2.00	1	3.00	2.00	0.00	0.00	3.00	1	0.00			4027	110	47.22	47.22	59.05	59.05	60.00	60.00	53.85	53.85	100.00	100.00
Luxembourg	LUX			NAT_TOTAL	20200605	1.00	1	1.00	1	1.00	1	3.00	1	1.00	1	1.00	1	1.00	1	0.00	2.00	1	2.00	0.00	0.00	2.00	1	3.00	2.00	0.00	0.00	3.00	1	0.00			4032	110	47.22	47.22	59.05	59.05	60.00	60.00	53.85	53.85	100.00	100.00
Luxembourg	LUX			NAT_TOTAL	20200606	1.00	1	1.00	1	1.00	1	3.00	1	1.00	1	1.00	1	1.00	1	0.00	2.00	1	2.00	0.00	0.00	2.00	1	3.00	2.00	0.00	0.00	3.00	1	0.00			4035	110	47.22	47.22	59.05	59.05	60.00	60.00	53.85	53.85	100.00	100.00
Luxembourg	LUX			NAT_TOTAL	20200607	1.00	1	1.00	1	1.00	1	3.00	1	1.00	1	1.00	1	1.00	1	0.00	2.00	1	2.00	0.00	0.00	2.00	1	3.00	2.00	0.00	0.00	3.00	1	0.00			4039	110	47.22	47.22	59.05	59.05	60.00	60.00	53.85	53.85	100.00	100.00
Luxembourg	LUX			NAT_TOTAL	20200608	1.00	1	1.00	1	1.00	1	3.00	1	1.00	1	1.00	1	1.00	1	0.00	2.00	1	2.00	0.00	0.00	2.00	1	3.00	2.00	0.00	0.00	3.00	1	0.00			4040	110	47.22	47.22	59.05	59.05	60.00	60.00	53.85	53.85	100.00	100.00
Luxembourg	LUX			NAT_TOTAL	20200609	1.00	1	1.00	1	1.00	1	3.00	1	1.00	1	1.00	1	1.00	1	0.00	2.00	1	2.00	0.00	0.00	2.00	1	3.00	2.00	0.00	0.00	3.00	1	0.00			4046	110	47.22	47.22	59.05	59.05	60.00	60.00	53.85	53.85	100.00	100.00
Luxembourg	LUX			NAT_TOTAL	20200610	1.00	1	1.00	1	1.00	1	3.00	1	1.00	1	1.00	1	1.00	1	0.00	2.00	1	2.00	0.00	0.00	2.00	1	3.00	2.00	0.00	0.00	3.00	1	0.00			4049	110	47.22	47.22	59.05	59.05	60.00	60.00	53.85	53.85	100.00	100.00
Luxembourg	LUX			NAT_TOTAL	20200611	1.00	1	1.00	1	1.00	1	3.00	1	0.00		1.00	1	1.00	1	0.00	2.00	1	2.00	0.00	0.00	2.00	1	3.00	2.00	0.00	0.00	3.00	1	0.00			4052	110	41.67	41.67	49.52	49.52	56.67	56.67	50.00	50.00	100.00	100.00
Luxembourg	LUX			NAT_TOTAL	20200612	1.00	1	1.00	1	1.00	1	3.00	1	0.00		1.00	1	1.00	1	0.00	2.00	1	2.00	0.00	0.00	2.00	1	3.00	2.00	0.00	0.00	3.00	1	0.00			4055	110	41.67	41.67	49.52	49.52	56.67	56.67	50.00	50.00	100.00	100.00
Luxembourg	LUX			NAT_TOTAL	20200613	1.00	1	1.00	1	1.00	1	3.00	1	0.00		1.00	1	1.00	1	0.00	2.00	1	2.00	0.00	0.00	2.00	1	3.00	2.00	0.00	0.00	3.00	1	0.00			4063	110	41.67	41.67	49.52	49.52	56.67	56.67	50.00	50.00	100.00	100.00
Luxembourg	LUX			NAT_TOTAL	20200614	1.00	1	1.00	1	1.00	1	3.00	1	0.00		1.00	1	1.00	1	0.00	2.00	1	2.00	0.00	0.00	2.00	1	3.00	2.00	0.00	0.00	3.00	1	0.00			4070	110	41.67	41.67	49.52	49.52	56.67	56.67	50.00	50.00	100.00	100.00
Luxembourg	LUX			NAT_TOTAL	20200615	1.00	1	1.00	1	1.00	1	3.00	1	0.00		1.00	1	1.00	1	0.00	2.00	1	2.00	0.00	0.00	2.00	1	3.00	2.00	0.00	0.00	3.00	1	0.00			4072	110	41.67	41.67	49.52	49.52	56.67	56.67	50.00	50.00	100.00	100.00
Luxembourg	LUX			NAT_TOTAL	20200616	1.00	1	1.00	1	1.00	1	3.00	1	0.00		1.00	1	1.00	1	0.00	2.00	1	2.00	0.00	0.00	2.00	1	3.00	2.00	0.00	0.00	3.00	1	0.00			4075	110	41.67	41.67	49.52	49.52	56.67	56.67	50.00	50.00	100.00	100.00
Luxembourg	LUX			NAT_TOTAL	20200617	1.00	1	1.00	1	1.00	1	3.00	1	0.00		1.00	1	1.00	1	0.00	2.00	1	2.00	0.00	0.00	2.00	1	3.00	2.00	0.00	0.00	3.00	1	0.00			4085	110	41.67	41.67	49.52	49.52	56.67	56.67	50.00	50.00	100.00	100.00
Luxembourg	LUX			NAT_TOTAL	20200618	1.00	1	1.00	1	1.00	1	3.00	1	0.00		1.00	1	1.00	1	0.00	2.00	1	2.00	0.00	0.00	2.00	1	3.00	2.00	0.00	0.00	3.00	1	0.00			4091	110	41.67	41.67	49.52	49.52	56.67	56.67	50.00	50.00	100.00	100.00
Luxembourg	LUX			NAT_TOTAL	20200619	1.00	1	1.00	1	1.00	1	3.00	1	0.00		1.00	1	1.00	1	0.00	2.00	1	2.00	0.00	0.00	2.00	1	3.00	2.00	0.00	0.00	3.00	1	0.00			4099	110	41.67	41.67	49.52	49.52	56.67	56.67	50.00	50.00	100.00	100.00
Luxembourg	LUX			NAT_TOTAL	20200620	1.00	1	1.00	1	1.00	1	3.00	1	0.00		1.00	1	1.00	1	0.00	2.00	1	2.00	0.00	0.00	2.00	1	3.00	2.00	0.00	0.00	3.00	1	0.00			4105	110	41.67	41.67	49.52	49.52	56.67	56.67	50.00	50.00	100.00	100.00
Luxembourg	LUX			NAT_TOTAL	20200621	1.00	1	1.00	1	1.00	1	3.00	1	0.00		1.00	1	1.00	1	0.00	2.00	1	2.00	0.00	0.00	2.00	1	3.00	2.00	0.00	0.00	3.00	1	0.00			4120	110	41.67	41.67	49.52	49.52	56.67	56.67	50.00	50.00	100.00	100.00
Luxembourg	LUX			NAT_TOTAL	20200622	1.00	1	1.00	1	1.00	1	3.00	1	0.00		1.00	1	1.00	1	0.00	2.00	1	2.00	0.00	0.00	2.00	1	3.00	2.00	0.00	0.00	3.00	1	0.00			4121	110	41.67	41.67	49.52	49.52	56.67	56.67	50.00	50.00	100.00	100.00
Luxembourg	LUX			NAT_TOTAL	20200623	1.00	1	1.00	1	1.00	1	3.00	1	0.00		1.00	1	1.00	1	0.00	2.00	1	2.00	0.00	0.00	2.00	1	3.00	2.00	0.00	0.00	3.00	1	0.00			4133	110	41.67	41.67	49.52	49.52	56.67	56.67	50.00	50.00	100.00	100.00
Luxembourg	LUX			NAT_TOTAL	20200624	1.00	1	1.00	1	1.00	1	3.00	1	0.00		1.00	1	1.00	1	0.00	2.00	1	2.00	0.00	0.00	2.00	1	3.00	2.00	0.00	0.00	3.00	1	0.00			4140	110	41.67	41.67	49.52	49.52	56.67	56.67	50.00	50.00	100.00	100.00
Luxembourg	LUX			NAT_TOTAL	20200625	1.00	1	1.00	1	1.00	1	3.00	1	0.00		1.00	1	1.00	1	0.00	2.00	1	2.00	0.00	0.00	2.00	1	3.00	2.00	0.00	0.00	3.00	1	0.00			4151	110	41.67	41.67	49.52	49.52	56.67	56.67	50.00	50.00	100.00	100.00
Luxembourg	LUX			NAT_TOTAL	20200626	1.00	1	1.00	1	1.00	1	0.00		0.00		1.00	1	0.00		0.00	2.00	1	2.00	0.00	0.00	2.00	1	3.00	2.00	0.00	0.00	3.00	1	0.00			4173	110	27.78	27.78	45.24	45.24	48.33	48.33	40.38	40.38	100.00	100.00
Luxembourg	LUX			NAT_TOTAL	20200627	1.00	1	1.00	1	1.00	1	0.00		0.00		1.00	1	0.00		0.00	2.00	1	2.00	0.00	0.00	2.00	1	3.00	2.00	0.00	0.00	3.00	1	0.00			4217	110	27.78	27.78	45.24	45.24	48.33	48.33	40.38	40.38	100.00	100.00
Luxembourg	LUX			NAT_TOTAL	20200628	1.00	1	1.00	1	1.00	1	0.00		0.00		1.00	1	0.00		0.00	2.00	1	2.00	0.00	0.00	2.00	1	3.00	2.00	0.00	0.00	3.00	1	0.00			4242	110	27.78	27.78	45.24	45.24	48.33	48.33	40.38	40.38	100.00	100.00
Luxembourg	LUX			NAT_TOTAL	20200629	1.00	1	1.00	1	1.00	1	0.00		0.00		1.00	1	0.00		0.00	2.00	1	2.00	0.00	0.00	2.00	1	3.00	2.00	0.00	0.00	3.00	1	0.00			4256	110	27.78	27.78	45.24	45.24	48.33	48.33	40.38	40.38	100.00	100.00
Luxembourg	LUX			NAT_TOTAL	20200630	1.00	1	1.00	1	1.00	1	0.00		0.00		1.00	1	0.00		0.00	2.00	1	2.00	0.00	0.00	2.00	1	3.00	2.00	0.00	0.00	3.00	1	0.00			4299	110	27.78	27.78	45.24	45.24	48.33	48.33	40.38	40.38	100.00	100.00
Luxembourg	LUX			NAT_TOTAL	20200701	1.00	1	1.00	1	1.00	1	0.00		0.00		1.00	1	0.00		0.00	2.00	1	2.00	0.00	0.00	2.00	1	3.00	2.00	0.00	0.00	3.00	1	0.00			4345	110	27.78	27.78	45.24	45.24	48.33	48.33	40.38	40.38	100.00	100.00
Luxembourg	LUX			NAT_TOTAL	20200702	1.00	1	1.00	1	1.00	1	0.00		0.00		1.00	1	0.00		0.00	2.00	1	2.00	0.00	0.00	2.00	1	3.00	2.00	0.00	0.00	3.00	1	0.00			4395	110	27.78	27.78	45.24	45.24	48.33	48.33	40.38	40.38	100.00	100.00
Luxembourg	LUX			NAT_TOTAL	20200703	1.00	1	1.00	1	1.00	1	0.00		0.00		1.00	1	0.00		0.00	2.00	1	2.00	0.00	0.00	2.00	1	3.00	2.00	0.00	0.00	3.00	1	0.00			4447	110	27.78	27.78	45.24	45.24	48.33	48.33	40.38	40.38	100.00	100.00
Luxembourg	LUX			NAT_TOTAL	20200704	1.00	1	1.00	1	1.00	1	0.00		0.00		1.00	1	0.00		0.00	2.00	1	2.00	0.00	0.00	2.00	1	3.00	2.00	0.00	0.00	3.00	1	0.00			4476	110	27.78	27.78	45.24	45.24	48.33	48.33	40.38	40.38	100.00	100.00
Luxembourg	LUX			NAT_TOTAL	20200705	1.00	1	1.00	1	1.00	1	0.00		0.00		1.00	1	0.00		0.00	2.00	1	2.00	0.00	0.00	2.00	1	3.00	2.00	0.00	0.00	3.00	1	0.00			4522	110	27.78	27.78	45.24	45.24	48.33	48.33	40.38	40.38	100.00	100.00
Luxembourg	LUX			NAT_TOTAL	20200706	1.00	1	1.00	1	1.00	1	0.00		0.00		1.00	1	0.00		0.00	2.00	1	2.00	0.00	0.00	2.00	1	3.00	2.00	0.00	0.00	3.00	1	0.00			4542	110	27.78	27.78	45.24	45.24	48.33	48.33	40.38	40.38	100.00	100.00
Luxembourg	LUX			NAT_TOTAL	20200707	1.00	1	1.00	1	1.00	1	0.00		0.00		1.00	1	0.00		0.00	2.00	1	2.00	0.00	0.00	2.00	1	3.00	2.00	0.00	0.00	3.00	1	0.00			4603	110	27.78	27.78	45.24	45.24	48.33	48.33	40.38	40.38	100.00	100.00
Luxembourg	LUX			NAT_TOTAL	20200708	1.00	1	1.00	1	1.00	1	0.00		0.00		1.00	1	0.00		0.00	2.00	1	2.00	0.00	0.00	2.00	1	3.00	2.00	0.00	0.00	3.00	1	0.00			4650	110	27.78	27.78	45.24	45.24	48.33	48.33	40.38	40.38	100.00	100.00
Luxembourg	LUX			NAT_TOTAL	20200709	1.00	1	1.00	1	1.00	1	0.00		0.00		1.00	1	0.00		0.00	2.00	1	2.00	0.00	0.00	2.00	1	3.00	2.00	0.00	0.00	3.00	1	0.00			4719	110	27.78	27.78	45.24	45.24	48.33	48.33	40.38	40.38	100.00	100.00
Luxembourg	LUX			NAT_TOTAL	20200710	1.00	1	1.00	1	1.00	1	0.00		0.00		1.00	1	0.00		0.00	2.00	1	2.00	0.00	0.00	2.00	1	3.00	2.00	0.00	0.00	3.00	1	0.00			4777	110	27.78	27.78	45.24	45.24	48.33	48.33	40.38	40.38	100.00	100.00
Luxembourg	LUX			NAT_TOTAL	20200711	1.00	1	1.00	1	1.00	1	0.00		0.00		1.00	1	0.00		0.00	2.00	1	2.00	0.00	0.00	2.00	1	3.00	2.00	0.00	0.00	3.00	1	0.00			4842	110	27.78	27.78	45.24	45.24	48.33	48.33	40.38	40.38	100.00	100.00
Luxembourg	LUX			NAT_TOTAL	20200712	1.00	1	1.00	1	1.00	1	0.00		0.00		1.00	1	0.00		0.00	2.00	1	2.00	0.00	0.00	2.00	1	3.00	2.00	0.00	0.00	3.00	1	0.00			4925	111	27.78	27.78	45.24	45.24	48.33	48.33	40.38	40.38	100.00	100.00
Luxembourg	LUX			NAT_TOTAL	20200713	1.00	1	1.00	1	1.00	1	0.00		0.00		1.00	1	0.00		0.00	2.00	1	2.00	0.00	0.00	2.00	1	3.00	2.00	0.00	0.00	3.00	1	0.00			4956	111	27.78	27.78	45.24	45.24	48.33	48.33	40.38	40.38	100.00	100.00
Luxembourg	LUX			NAT_TOTAL	20200714	1.00	1	1.00	1	1.00	1	0.00		0.00		1.00	1	0.00		0.00	2.00	1	2.00	0.00	0.00	2.00	1	3.00	2.00	0.00	0.00	3.00	1	0.00			5056	111	27.78	27.78	45.24	45.24	48.33	48.33	40.38	40.38	100.00	100.00
Luxembourg	LUX			NAT_TOTAL	20200715	1.00	1	1.00	1	1.00	1	0.00		0.00		1.00	1	0.00		0.00	2.00	1	2.00	0.00	0.00	2.00	1	3.00	2.00	0.00	0.00	3.00	1	0.00			5122	111	27.78	27.78	45.24	45.24	48.33	48.33	40.38	40.38	100.00	100.00
Luxembourg	LUX			NAT_TOTAL	20200716	1.00	1	0.00		0.00		0.00		0.00		0.00		0.00		0.00	2.00	0	2.00	0.00	0.00	2.00	1	3.00	2.00	0.00	0.00	3.00	1	0.00			5285	111	14.81	14.81	21.43	21.43	38.89	38.89	31.41	31.41	87.50	87.50
Luxembourg	LUX			NAT_TOTAL	20200717	1.00	1	0.00		0.00		0.00		0.00		0.00		0.00		0.00	2.00	0	2.00	0.00	0.00	2.00	1	3.00	2.00	0.00	0.00	3.00	1	0.00			5409	111	14.81	14.81	21.43	21.43	38.89	38.89	31.41	31.41	87.50	87.50
Luxembourg	LUX			NAT_TOTAL	20200718	1.00	1	0.00		0.00		0.00		0.00		0.00		0.00		0.00	2.00	0	2.00	0.00	0.00	2.00	1	3.00	2.00	0.00	0.00	3.00	1	0.00			5483	111	14.81	14.81	21.43	21.43	38.89	38.89	31.41	31.41	87.50	87.50
Luxembourg	LUX			NAT_TOTAL	20200719	1.00	1	0.00		0.00		3.00	1	0.00		0.00		0.00		0.00	2.00	0	2.00	0.00	0.00	2.00	1	3.00	2.00	0.00	0.00	3.00	1	0.00			5605	111	23.15	23.15	32.86	32.86	43.89	43.89	37.18	37.18	87.50	87.50
Luxembourg	LUX			NAT_TOTAL	20200720	1.00	1	0.00		0.00		3.00	1	0.00		0.00		0.00		0.00	2.00	0	2.00	0.00	0.00	2.00	1	3.00	2.00	0.00	0.00	3.00	1	0.00			5639	111	23.15	23.15	32.86	32.86	43.89	43.89	37.18	37.18	87.50	87.50
Luxembourg	LUX			NAT_TOTAL	20200721	1.00	1	0.00		0.00		3.00	1	0.00		0.00		0.00		0.00	2.00	0	2.00	0.00	0.00	2.00	1	3.00	2.00	0.00	0.00	2.00	1	0.00			5725	111	23.15	23.15	32.86	32.86	42.22	42.22	35.26	35.26	87.50	87.50
Luxembourg	LUX			NAT_TOTAL	20200722	1.00	1	0.00		0.00		3.00	1	0.00		0.00		0.00		0.00	2.00	0	2.00	0.00	0.00	2.00	1	3.00	2.00	0.00	0.00	2.00	1	0.00			5854	111	23.15	23.15	32.86	32.86	42.22	42.22	35.26	35.26	87.50	87.50
Luxembourg	LUX			NAT_TOTAL	20200723	1.00	1	0.00		0.00		3.00	1	0.00		0.00		0.00		0.00	2.00	0	2.00	0.00	0.00	2.00	1	3.00	2.00	0.00	0.00	2.00	1	0.00			5952	112	23.15	23.15	32.86	32.86	42.22	42.22	35.26	35.26	87.50	87.50
Luxembourg	LUX			NAT_TOTAL	20200724	1.00	1	0.00		0.00		3.00	1	0.00		0.00		0.00		0.00	2.00	0	2.00	0.00	0.00	2.00	1	3.00	2.00	0.00	0.00	2.00	1	0.00			6056	112	23.15	23.15	32.86	32.86	42.22	42.22	35.26	35.26	87.50	87.50
Luxembourg	LUX			NAT_TOTAL	20200725	1.00	1	0.00		0.00		3.00	1	0.00		0.00		0.00		0.00	2.00	0	2.00	0.00	0.00	2.00	1	3.00	2.00	0.00	0.00	2.00	1	0.00			6189	112	23.15	23.15	32.86	32.86	42.22	42.22	35.26	35.26	87.50	87.50
Luxembourg	LUX			NAT_TOTAL	20200726	1.00	1	0.00		0.00		3.00	1	0.00		0.00		0.00		0.00	2.00	0	2.00	0.00	0.00	2.00	1	3.00	2.00	0.00	0.00	2.00	1	0.00			6272	112	23.15	23.15	32.86	32.86	42.22	42.22	35.26	35.26	87.50	87.50
Luxembourg	LUX			NAT_TOTAL	20200727	1.00	1	0.00		0.00		3.00	1	0.00		0.00		0.00		0.00	2.00	0	2.00	0.00	0.00	2.00	1	3.00	2.00	0.00	0.00	2.00	1	0.00			6321	112	23.15	23.15	32.86	32.86	42.22	42.22	35.26	35.26	87.50	87.50
Luxembourg	LUX			NAT_TOTAL	20200728	1.00	1	0.00		0.00		4.00	1	0.00		0.00		0.00		0.00	2.00	0	2.00	0.00	0.00	2.00	1	3.00	2.00	0.00	0.00	2.00	1	0.00			6375	113	25.93	25.93	35.71	35.71	43.89	43.89	37.18	37.18	87.50	87.50
Luxembourg	LUX			NAT_TOTAL	20200729	1.00	1	0.00		0.00		4.00	1	0.00		0.00		0.00		0.00	2.00	0	2.00	0.00	0.00	2.00	1	3.00	2.00	0.00	0.00	2.00	1	0.00			6533	114	25.93	25.93	35.71	35.71	43.89	43.89	37.18	37.18	87.50	87.50
Luxembourg	LUX			NAT_TOTAL	20200730	1.00	1	0.00		0.00		4.00	1	0.00		0.00		0.00		0.00	2.00	0	2.00	0.00	0.00	2.00	1	3.00	2.00	0.00	0.00	2.00	1	0.00			6616	114	25.93	25.93	35.71	35.71	43.89	43.89	37.18	37.18	87.50	87.50
Luxembourg	LUX			NAT_TOTAL	20200731	1.00	1	0.00		0.00		4.00	1	0.00		0.00		0.00		0.00	2.00	0	2.00	0.00	0.00	2.00	1	3.00	2.00	0.00	0.00	2.00	1	0.00			6695	114	25.93	25.93	35.71	35.71	43.89	43.89	37.18	37.18	87.50	87.50
Luxembourg	LUX			NAT_TOTAL	20200801	1.00	1	0.00		0.00		4.00	1	0.00		0.00		0.00		0.00	2.00	0	2.00	0.00	0.00	2.00	1	3.00	2.00	0.00	0.00	2.00	1	0.00			6793	116	25.93	25.93	35.71	35.71	43.89	43.89	37.18	37.18	87.50	87.50
Luxembourg	LUX			NAT_TOTAL	20200802	1.00	1	0.00		0.00		4.00	1	0.00		0.00		0.00		0.00	2.00	0	2.00	0.00	0.00	2.00	1	3.00	2.00	0.00	0.00	2.00	1	0.00			6855	117	25.93	25.93	35.71	35.71	43.89	43.89	37.18	37.18	87.50	87.50
Luxembourg	LUX			NAT_TOTAL	20200803	1.00	1	0.00		0.00		4.00	1	0.00		0.00		0.00		0.00	2.00	0	2.00	0.00	0.00	2.00	1	3.00	2.00	0.00	0.00	2.00	1	0.00			6864	118	25.93	25.93	35.71	35.71	43.89	43.89	37.18	37.18	87.50	87.50
Luxembourg	LUX			NAT_TOTAL	20200804	1.00	1	0.00		0.00		4.00	1	0.00		0.00		0.00		0.00	2.00	0	2.00	0.00	0.00	2.00	1	3.00	2.00	0.00	0.00	2.00	1	0.00			6917	118	25.93	25.93	35.71	35.71	43.89	43.89	37.18	37.18	87.50	87.50
Luxembourg	LUX			NAT_TOTAL	20200805	1.00	1	0.00		0.00		4.00	1	0.00		0.00		0.00		0.00	2.00	0	2.00	0.00	0.00	2.00	1	3.00	2.00	0.00	0.00	2.00	1	0.00			7007	118	25.93	25.93	35.71	35.71	43.89	43.89	37.18	37.18	87.50	87.50
Luxembourg	LUX			NAT_TOTAL	20200806	1.00	1	0.00		0.00		4.00	1	0.00		0.00		0.00		0.00	2.00	0	2.00	0.00	0.00	2.00	1	3.00	2.00	0.00	0.00	2.00	1	0.00			7073	119	25.93	25.93	35.71	35.71	43.89	43.89	37.18	37.18	87.50	87.50
Luxembourg	LUX			NAT_TOTAL	20200807	1.00	1	0.00		1.00	1	4.00	1	0.00		1.00	1	0.00		0.00	2.00	1	2.00	0.00	0.00	2.00	1	3.00	2.00	0.00	0.00	2.00	1	0.00			7113	119	35.19	35.19	42.86	42.86	51.11	51.11	43.59	43.59	100.00	100.00
Luxembourg	LUX			NAT_TOTAL	20200808	1.00	1	0.00		1.00	1	4.00	1	0.00		1.00	1	0.00		0.00	2.00	1	2.00	0.00	0.00	2.00	1	3.00	2.00	0.00	0.00	2.00	1	0.00			7169	120	35.19	35.19	42.86	42.86	51.11	51.11	43.59	43.59	100.00	100.00
Luxembourg	LUX			NAT_TOTAL	20200809	1.00	1	0.00		1.00	1	4.00	1	0.00		1.00	1	0.00		0.00	2.00	1	2.00	0.00	0.00	2.00	1	3.00	2.00	0.00	0.00	2.00	1	0.00			7205	120	35.19	35.19	42.86	42.86	51.11	51.11	43.59	43.59	100.00	100.00
Luxembourg	LUX			NAT_TOTAL	20200810	1.00	1	0.00		1.00	1	4.00	1	0.00		1.00	1	0.00		0.00	2.00	1	2.00	0.00	0.00	2.00	1	3.00	2.00	0.00	0.00	2.00	1	0.00			7216	121	35.19	35.19	42.86	42.86	51.11	51.11	43.59	43.59	100.00	100.00
Luxembourg	LUX			NAT_TOTAL	20200811	1.00	1	0.00		1.00	1	4.00	1	0.00		1.00	1	0.00		0.00	2.00	1	2.00	0.00	0.00	2.00	1	3.00	2.00	0.00	0.00	2.00	1	0.00			7242	122	35.19	35.19	42.86	42.86	51.11	51.11	43.59	43.59	100.00	100.00
Luxembourg	LUX			NAT_TOTAL	20200812	1.00	1	0.00		1.00	1	4.00	1	0.00		1.00	1	0.00		1.00	2.00	1	2.00	0.00	0.00	2.00	1	3.00	2.00	0.00	0.00	2.00	1	0.00			7300	122	37.96	37.96	46.43	46.43	52.78	52.78	45.51	45.51	100.00	100.00
Luxembourg	LUX			NAT_TOTAL	20200813	1.00	1	0.00		1.00	1	4.00	1	0.00		1.00	1	0.00		1.00	2.00	1	2.00	0.00	0.00	2.00	1	3.00	2.00	0.00	0.00	2.00	1	0.00			7368	122	37.96	37.96	46.43	46.43	52.78	52.78	45.51	45.51	100.00	100.00
Luxembourg	LUX			NAT_TOTAL	20200814	1.00	1	0.00		1.00	1	4.00	1	0.00		1.00	1	0.00		1.00	2.00	1	2.00	0.00	0.00	2.00	1	3.00	2.00	0.00	0.00	2.00	1	0.00			7405	122	37.96	37.96	46.43	46.43	52.78	52.78	45.51	45.51	100.00	100.00
Luxembourg	LUX			NAT_TOTAL	20200815	1.00	1	0.00		1.00	1	4.00	1	0.00		1.00	1	0.00		1.00	2.00	1	2.00	0.00	0.00	2.00	1	3.00	2.00	0.00	0.00	2.00	1	0.00			7439	123	37.96	37.96	46.43	46.43	52.78	52.78	45.51	45.51	100.00	100.00
Luxembourg	LUX			NAT_TOTAL	20200816	1.00	1	0.00		1.00	1	4.00	1	0.00		1.00	1	0.00		1.00	2.00	1	2.00	0.00	0.00	2.00	1	3.00	2.00	0.00	0.00	2.00	1	0.00			7458	123	37.96	37.96	46.43	46.43	52.78	52.78	45.51	45.51	100.00	100.00
Luxembourg	LUX			NAT_TOTAL	20200817	1.00	1	0.00		1.00	1	4.00	1	0.00		1.00	1	0.00		1.00	2.00	1	2.00	0.00	0.00	2.00	1	3.00	2.00	0.00	0.00	2.00	1	0.00			7469	124	37.96	37.96	46.43	46.43	52.78	52.78	45.51	45.51	100.00	100.00
Luxembourg	LUX			NAT_TOTAL	20200818	1.00	1	0.00		1.00	1	4.00	1	0.00		1.00	1	0.00		1.00	2.00	1	2.00	0.00	0.00	2.00	1	3.00	2.00	0.00	0.00	2.00	1	0.00			7499	124	37.96	37.96	46.43	46.43	52.78	52.78	45.51	45.51	100.00	100.00
Luxembourg	LUX			NAT_TOTAL	20200819	1.00	1	0.00		1.00	1	4.00	1	0.00		1.00	1	0.00		1.00	2.00	1	2.00	0.00	0.00	2.00	1	3.00	2.00	0.00	0.00	2.00	1	0.00			7566	124	37.96	37.96	46.43	46.43	52.78	52.78	45.51	45.51	100.00	100.00
Luxembourg	LUX			NAT_TOTAL	20200820	1.00	1	0.00		1.00	1	4.00	1	0.00		1.00	1	0.00		1.00	2.00	1	2.00	0.00	0.00	2.00	1	3.00	2.00	0.00	0.00	2.00	1	0.00			7637	124	37.96	37.96	46.43	46.43	52.78	52.78	45.51	45.51	100.00	100.00
Luxembourg	LUX			NAT_TOTAL	20200821	1.00	1	0.00		1.00	1	4.00	1	0.00		1.00	1	0.00		3.00	2.00	1	2.00	0.00	0.00	2.00	1	3.00	2.00	0.00	0.00	2.00	1	0.00			7704	124	43.52	43.52	53.57	53.57	56.11	56.11	49.36	49.36	100.00	100.00
Luxembourg	LUX			NAT_TOTAL	20200822	1.00	1	0.00		1.00	1	4.00	1	0.00		1.00	1	0.00		3.00	2.00	1	2.00	0.00	0.00	2.00	1	3.00	2.00	0.00	0.00	2.00	1	0.00			7762	124	43.52	43.52	53.57	53.57	56.11	56.11	49.36	49.36	100.00	100.00
Luxembourg	LUX			NAT_TOTAL	20200823	1.00	1	0.00		1.00	1	4.00	1	0.00		1.00	1	0.00		3.00	2.00	1	2.00	0.00	0.00	2.00	1	3.00	2.00	0.00	0.00	2.00	1	0.00			7775	124	43.52	43.52	53.57	53.57	56.11	56.11	49.36	49.36	100.00	100.00
Luxembourg	LUX			NAT_TOTAL	20200824	1.00	1	0.00		1.00	1	4.00	1	0.00		1.00	1	0.00		3.00	2.00	1	2.00	0.00	0.00	2.00	1	3.00	2.00	0.00	0.00	2.00	1	0.00			7794	124	43.52	43.52	53.57	53.57	56.11	56.11	49.36	49.36	100.00	100.00
Luxembourg	LUX			NAT_TOTAL	20200825	1.00	1	1.00	1	1.00	1	4.00	1	0.00		1.00	1	0.00		3.00	2.00	1	2.00	0.00	0.00	2.00	1	3.00	2.00	0.00	0.00	2.00	1	0.00			7838	124	47.22	47.22	60.71	60.71	58.33	58.33	51.92	51.92	100.00	100.00
Luxembourg	LUX			NAT_TOTAL	20200826	1.00	1	1.00	1	1.00	1	4.00	1	0.00		1.00	1	0.00		3.00	2.00	1	2.00	0.00	0.00	2.00	1	3.00	2.00	0.00	0.00	2.00	1	0.00			7928	124	47.22	47.22	60.71	60.71	58.33	58.33	51.92	51.92	100.00	100.00
Luxembourg	LUX			NAT_TOTAL	20200827	1.00	1	1.00	1	1.00	1	4.00	1	0.00		1.00	1	0.00		3.00	2.00	1	2.00	0.00	0.00	2.00	1	3.00	2.00	0.00	0.00	2.00	1	0.00			7928	124	47.22	47.22	60.71	60.71	58.33	58.33	51.92	51.92	100.00	100.00
Luxembourg	LUX			NAT_TOTAL	20200828	1.00	1	1.00	1	1.00	1	4.00	1	0.00		1.00	1	0.00		3.00	2.00	1	2.00	0.00	0.00	2.00	1	3.00	2.00	0.00	0.00	2.00	1	0.00			6580	124	47.22	47.22	60.71	60.71	58.33	58.33	51.92	51.92	100.00	100.00
Luxembourg	LUX			NAT_TOTAL	20200829	1.00	1	1.00	1	1.00	1	4.00	1	0.00		1.00	1	0.00		3.00	2.00	1	2.00	0.00	0.00	2.00	1	3.00	2.00	0.00	0.00	2.00	1	0.00			6625	124	47.22	47.22	60.71	60.71	58.33	58.33	51.92	51.92	100.00	100.00
Luxembourg	LUX			NAT_TOTAL	20200830	1.00	1	1.00	1	1.00	1	4.00	1	0.00		1.00	1	0.00		3.00	2.00	1	2.00	0.00	0.00	2.00	1	3.00	2.00	0.00	0.00	2.00	1	0.00			6625	124	47.22	47.22	60.71	60.71	58.33	58.33	51.92	51.92	100.00	100.00
Luxembourg	LUX			NAT_TOTAL	20200831	1.00	1	1.00	1	1.00	1	4.00	1	0.00		1.00	1	0.00		3.00	2.00	1	2.00	0.00	0.00	2.00	1	3.00	2.00	0.00	0.00	2.00	1	0.00			6625	124	47.22	47.22	60.71	60.71	58.33	58.33	51.92	51.92	100.00	100.00
Luxembourg	LUX			NAT_TOTAL	20200901	1.00	1	1.00	1	1.00	1	4.00	1	0.00		1.00	1	0.00		3.00	2.00	1	2.00	0.00	0.00	2.00	1	3.00	2.00	0.00	0.00	2.00	1	0.00			6625	124	47.22	47.22	60.71	60.71	58.33	58.33	51.92	51.92	100.00	100.00
Luxembourg	LUX			NAT_TOTAL	20200902	1.00	1	1.00	1	1.00	1	4.00	1	0.00		1.00	1	0.00		3.00	2.00	1	2.00	0.00	0.00	2.00	1	3.00	2.00	0.00	0.00	2.00	1	0.00			6745	124	47.22	47.22	60.71	60.71	58.33	58.33	51.92	51.92	100.00	100.00
Luxembourg	LUX			NAT_TOTAL	20200903	1.00	1	1.00	1	1.00	1	4.00	1	0.00		1.00	1	0.00		3.00	2.00	1	2.00	0.00	0.00	2.00	1	3.00	2.00	0.00	0.00	2.00	1	0.00			6811	124	47.22	47.22	60.71	60.71	58.33	58.33	51.92	51.92	100.00	100.00
Luxembourg	LUX			NAT_TOTAL	20200904	1.00	1	1.00	1	1.00	1	4.00	1	0.00		1.00	1	0.00		3.00	2.00	1	2.00	0.00	0.00	2.00	1	3.00	2.00	0.00	0.00	2.00	1	0.00			6854	124	47.22	47.22	60.71	60.71	58.33	58.33	51.92	51.92	100.00	100.00
Luxembourg	LUX			NAT_TOTAL	20200905	1.00	1	1.00	1	1.00	1	4.00	1	0.00		1.00	1	0.00		3.00	2.00	1	2.00	0.00	0.00	2.00	1	3.00	2.00	0.00	0.00	2.00	1	0.00			6896	124	47.22	47.22	60.71	60.71	58.33	58.33	51.92	51.92	100.00	100.00
Luxembourg	LUX			NAT_TOTAL	20200906	1.00	1	1.00	1	1.00	1	4.00	1	0.00		1.00	1	0.00		3.00	2.00	1	2.00	0.00	0.00	2.00	1	3.00	2.00	0.00	0.00	2.00	1	0.00			6950	124	47.22	47.22	60.71	60.71	58.33	58.33	51.92	51.92	100.00	100.00
Luxembourg	LUX			NAT_TOTAL	20200907	1.00	1	1.00	1	1.00	1	4.00	1	0.00		1.00	1	0.00		3.00	2.00	1	2.00	0.00	0.00	2.00	1	3.00	2.00	0.00	0.00	2.00	1	0.00			6960	124	47.22	47.22	60.71	60.71	58.33	58.33	51.92	51.92	100.00	100.00
Luxembourg	LUX			NAT_TOTAL	20200908	1.00	1	1.00	1	1.00	1	4.00	1	0.00		1.00	1	0.00		3.00	2.00	1	2.00	0.00	0.00	2.00	1	3.00	2.00	0.00	0.00	2.00	1	0.00			6974	124	47.22	47.22	60.71	60.71	58.33	58.33	51.92	51.92	100.00	100.00
Luxembourg	LUX			NAT_TOTAL	20200909	1.00	1	1.00	1	1.00	1	4.00	1	0.00		1.00	1	0.00		3.00	2.00	1	2.00	0.00	0.00	2.00	1	3.00	2.00	0.00	0.00	2.00	1	0.00			7023	124	47.22	47.22	60.71	60.71	58.33	58.33	51.92	51.92	100.00	100.00
Luxembourg	LUX			NAT_TOTAL	20200910	1.00	1	1.00	1	1.00	1	4.00	1	0.00		1.00	1	0.00		3.00	2.00	1	2.00	0.00	0.00	2.00	1	3.00	2.00	0.00	0.00	2.00	1	0.00			7088	124	47.22	47.22	60.71	60.71	58.33	58.33	51.92	51.92	100.00	100.00
Luxembourg	LUX			NAT_TOTAL	20200911	1.00	1	1.00	1	1.00	1	4.00	1	0.00		1.00	1	0.00		3.00	2.00	1	2.00	0.00	0.00	2.00	1	3.00	2.00	0.00	0.00	2.00	1	0.00			7088	124	47.22	47.22	60.71	60.71	58.33	58.33	51.92	51.92	100.00	100.00
Luxembourg	LUX			NAT_TOTAL	20200912	1.00	1	1.00	1	1.00	1	4.00	1	0.00		1.00	1	0.00		3.00	2.00	1	2.00	0.00	0.00	2.00	1	3.00	2.00	0.00	0.00	2.00	1	0.00			7159	124	47.22	47.22	60.71	60.71	58.33	58.33	51.92	51.92	100.00	100.00
Luxembourg	LUX			NAT_TOTAL	20200913	1.00	1	1.00	1	1.00	1	3.00	1	0.00		1.00	1	0.00		3.00	2.00	1	2.00	0.00	0.00	2.00	1	3.00	2.00	0.00	0.00	2.00	1	0.00			7159	124	44.44	44.44	57.86	57.86	56.67	56.67	50.00	50.00	100.00	100.00
Luxembourg	LUX			NAT_TOTAL	20200914	1.00	1	1.00	1	1.00	1	3.00	1	0.00		1.00	1	0.00		3.00	2.00	1	2.00	0.00	0.00	2.00	1	3.00	2.00	0.00	0.00	2.00	1	0.00			7244	124	44.44	44.44	57.86	57.86	56.67	56.67	50.00	50.00	100.00	100.00
Luxembourg	LUX			NAT_TOTAL	20200915	1.00	1	1.00	1	1.00	1	3.00	1	0.00		1.00	1	0.00		3.00	2.00	1	2.00	0.00	0.00	2.00	1	3.00	2.00	0.00	0.00	2.00	1	0.00			7284	124	44.44	44.44	57.86	57.86	56.67	56.67	50.00	50.00	100.00	100.00
Luxembourg	LUX			NAT_TOTAL	20200916	1.00	1	1.00	1	1.00	1	3.00	1	0.00		1.00	1	0.00		3.00	2.00	1	2.00	0.00	0.00	2.00	1	3.00	2.00	0.00	0.00	2.00	1	0.00			7394	124	44.44	44.44	57.86	57.86	56.67	56.67	50.00	50.00	100.00	100.00
Luxembourg	LUX			NAT_TOTAL	20200917	1.00	1	1.00	1	1.00	1	3.00	1	0.00		1.00	1	0.00		3.00	2.00	1	2.00	0.00	0.00	2.00	1	3.00	2.00	0.00	0.00	2.00	1	0.00			7541	124	44.44	44.44	57.86	57.86	56.67	56.67	50.00	50.00	100.00	100.00
Luxembourg	LUX			NAT_TOTAL	20200918	1.00	1	1.00	1	1.00	1	3.00	1	0.00		1.00	1	0.00		3.00	2.00	1	2.00	0.00	0.00	2.00	1	3.00	2.00	0.00	0.00	2.00	1	0.00			7718	124	44.44	44.44	57.86	57.86	56.67	56.67	50.00	50.00	100.00	100.00
Luxembourg	LUX			NAT_TOTAL	20200919	1.00	1	1.00	1	1.00	1	3.00	1	0.00		1.00	1	0.00		3.00	2.00	1	2.00	0.00	0.00	2.00	1	3.00	2.00	0.00	0.00	2.00	1	0.00			7718	124	44.44	44.44	57.86	57.86	56.67	56.67	50.00	50.00	100.00	100.00
Luxembourg	LUX			NAT_TOTAL	20200920	1.00	1	1.00	1	1.00	1	3.00	1	0.00		1.00	1	0.00		3.00	2.00	1	2.00	0.00	0.00	2.00	1	3.00	2.00	0.00	0.00	2.00	1	0.00			7718	124	44.44	44.44	57.86	57.86	56.67	56.67	50.00	50.00	100.00	100.00
Luxembourg	LUX			NAT_TOTAL	20200921	1.00	1	1.00	1	1.00	1	3.00	1	0.00		1.00	1	0.00		3.00	2.00	1	2.00	0.00	0.00	2.00	1	3.00	2.00	0.00	0.00	2.00	1	0.00			7916	124	44.44	44.44	57.86	57.86	56.67	56.67	50.00	50.00	100.00	100.00
Luxembourg	LUX			NAT_TOTAL	20200922	1.00	1	1.00	1	1.00	1	3.00	1	0.00		1.00	1	0.00		3.00	2.00	1	2.00	0.00	0.00	2.00	1	3.00	2.00	0.00	0.00	2.00	1	0.00			8016	124	44.44	44.44	57.86	57.86	56.67	56.67	50.00	50.00	100.00	100.00
Luxembourg	LUX			NAT_TOTAL	20200923	1.00	1	1.00	1	1.00	1	3.00	1	0.00		1.00	1	0.00		3.00	2.00	1	2.00	0.00	0.00	2.00	1	3.00	2.00	0.00	0.00	2.00	1	0.00			8090	124	44.44	44.44	57.86	57.86	56.67	56.67	50.00	50.00	100.00	100.00
Luxembourg	LUX			NAT_TOTAL	20200924	1.00	1	1.00	1	1.00	1	3.00	1	0.00		1.00	1	0.00		3.00	2.00	1	2.00	0.00	0.00	2.00	1	3.00	2.00	0.00	0.00	2.00	1	0.00			8158	124	44.44	44.44	57.86	57.86	56.67	56.67	50.00	50.00	100.00	100.00
Luxembourg	LUX			NAT_TOTAL	20200925	1.00	1	1.00	1	1.00	1	3.00	1	0.00		1.00	1	0.00		3.00	2.00	1	2.00	0.00	0.00	2.00	1	3.00	2.00	0.00	0.00	2.00	1	0.00			8233	124	44.44	44.44	57.86	57.86	56.67	56.67	50.00	50.00	100.00	100.00
Luxembourg	LUX			NAT_TOTAL	20200926	1.00	1	1.00	1	1.00	1	4.00	1	0.00		1.00	1	0.00		3.00	2.00	1	2.00	0.00	0.00	2.00	1	3.00	2.00	0.00	0.00	2.00	1	0.00			8233	124	47.22	47.22	60.71	60.71	58.33	58.33	51.92	51.92	100.00	100.00
Luxembourg	LUX			NAT_TOTAL	20200927	1.00	1	1.00	1	1.00	1	4.00	1	0.00		1.00	1	0.00		3.00	2.00	1	2.00	0.00	0.00	2.00	1	3.00	2.00	0.00	0.00	2.00	1	0.00			8233	124	47.22	47.22	60.71	60.71	58.33	58.33	51.92	51.92	100.00	100.00
Luxembourg	LUX			NAT_TOTAL	20200928	1.00	1	1.00	1	1.00	1	4.00	1	0.00		1.00	1	0.00		3.00	2.00	1	2.00	0.00	0.00	2.00	1	3.00	2.00	0.00	0.00	2.00	1	0.00			8376	124	47.22	47.22	60.71	60.71	58.33	58.33	51.92	51.92	100.00	100.00
Luxembourg	LUX			NAT_TOTAL	20200929	1.00	1	1.00	1	1.00	1	4.00	1	0.00		1.00	1	0.00		3.00	2.00	1	2.00	0.00	0.00	2.00	1	3.00	2.00	0.00	0.00	2.00	1	0.00			8431	124	47.22	47.22	60.71	60.71	58.33	58.33	51.92	51.92	100.00	100.00
Luxembourg	LUX			NAT_TOTAL	20200930	1.00	1	1.00	1	1.00	1	4.00	1	0.00		1.00	1	0.00		3.00	2.00	1	2.00	0.00	0.00	2.00	1	3.00	2.00	0.00	0.00	2.00	1	0.00			8509	124	47.22	47.22	60.71	60.71	58.33	58.33	51.92	51.92	100.00	100.00
Luxembourg	LUX			NAT_TOTAL	20201001	1.00	1	1.00	1	1.00	1	4.00	1	0.00		1.00	1	0.00		3.00	2.00	1	2.00	0.00	0.00	2.00	1	3.00	2.00	0.00	0.00	2.00	1	0.00			8595	125	47.22	47.22	60.71	60.71	58.33	58.33	51.92	51.92	100.00	100.00
Luxembourg	LUX			NAT_TOTAL	20201002	1.00	1	1.00	1	1.00	1	4.00	1	0.00		1.00	1	0.00		3.00	2.00	1	2.00	0.00	0.00	2.00	1	3.00	2.00	0.00	0.00	2.00	1	0.00			8709	125	47.22	47.22	60.71	60.71	58.33	58.33	51.92	51.92	100.00	100.00
Luxembourg	LUX			NAT_TOTAL	20201003	1.00	1	1.00	1	1.00	1	4.00	1	0.00		1.00	1	0.00		3.00	2.00	1	2.00	0.00	0.00	2.00	1	3.00	2.00	0.00	0.00	2.00	1	0.00			8709	125	47.22	47.22	60.71	60.71	58.33	58.33	51.92	51.92	100.00	100.00
Luxembourg	LUX			NAT_TOTAL	20201004	1.00	1	1.00	1	1.00	1	4.00	1	0.00		1.00	1	0.00		3.00	2.00	1	2.00	0.00	0.00	2.00	1	3.00	2.00	0.00	0.00	2.00	1	0.00			8709	125	47.22	47.22	60.71	60.71	58.33	58.33	51.92	51.92	100.00	100.00
Luxembourg	LUX			NAT_TOTAL	20201005	1.00	1	1.00	1	1.00	1	4.00	1	0.00		1.00	1	0.00		3.00	2.00	1	2.00	0.00	0.00	2.00	1	3.00	2.00	0.00	0.00	2.00	1	0.00			8925	127	47.22	47.22	60.71	60.71	58.33	58.33	51.92	51.92	100.00	100.00
Luxembourg	LUX			NAT_TOTAL	20201006	1.00	1	1.00	1	1.00	1	4.00	1	0.00		1.00	1	0.00		3.00	2.00	1	2.00	0.00	0.00	2.00	1	3.00	2.00	0.00	0.00	2.00	1	0.00			8979	128	47.22	47.22	60.71	60.71	58.33	58.33	51.92	51.92	100.00	100.00
Luxembourg	LUX			NAT_TOTAL	20201007	1.00	1	1.00	1	1.00	1	4.00	1	0.00		1.00	1	0.00		3.00	2.00	1	2.00	0.00	0.00	2.00	1	3.00	2.00	0.00	0.00	2.00	1	0.00			9119	128	47.22	47.22	60.71	60.71	58.33	58.33	51.92	51.92	100.00	100.00
Luxembourg	LUX			NAT_TOTAL	20201008	1.00	1	1.00	1	1.00	1	4.00	1	0.00		1.00	1	0.00		3.00	2.00	1	2.00	0.00	0.00	2.00	1	3.00	2.00	0.00	0.00	2.00	1	0.00			9219	129	47.22	47.22	60.71	60.71	58.33	58.33	51.92	51.92	100.00	100.00
Luxembourg	LUX			NAT_TOTAL	20201009	1.00	1	1.00	1	1.00	1	4.00	1	0.00		1.00	1	0.00		3.00	2.00	1	2.00	0.00	0.00	2.00	1	3.00	2.00	0.00	0.00	2.00	1	0.00			9360	130	47.22	47.22	60.71	60.71	58.33	58.33	51.92	51.92	100.00	100.00
Luxembourg	LUX			NAT_TOTAL	20201010	1.00	1	1.00	1	1.00	1	4.00	1	0.00		1.00	1	0.00		3.00	2.00	1	2.00	0.00	0.00	2.00	1	3.00	2.00	0.00	0.00	2.00	1	0.00			9514	131	47.22	47.22	60.71	60.71	58.33	58.33	51.92	51.92	100.00	100.00
Luxembourg	LUX			NAT_TOTAL	20201011	1.00	1	1.00	1	1.00	1	4.00	1	0.00		1.00	1	0.00		3.00	2.00	1	2.00	0.00	0.00	2.00	1	3.00	2.00	0.00	0.00	2.00	1	0.00			9722	132	47.22	47.22	60.71	60.71	58.33	58.33	51.92	51.92	100.00	100.00
Luxembourg	LUX			NAT_TOTAL	20201012	1.00	1	1.00	1	1.00	1	4.00	1	0.00		1.00	1	0.00		3.00	2.00	1	2.00	0.00	0.00	2.00	1	3.00	2.00	0.00	0.00	2.00	1	0.00			9731	133	47.22	47.22	60.71	60.71	58.33	58.33	51.92	51.92	100.00	100.00
Luxembourg	LUX			NAT_TOTAL	20201013	1.00	1	1.00	1	1.00	1	4.00	1	0.00		1.00	1	0.00		3.00	2.00	1	2.00	0.00	0.00	2.00	1	3.00	2.00	0.00	0.00	2.00	1	0.00			9840	133	47.22	47.22	60.71	60.71	58.33	58.33	51.92	51.92	100.00	100.00
Luxembourg	LUX			NAT_TOTAL	20201014	1.00	1	1.00	1	1.00	1	4.00	1	0.00		1.00	1	0.00		3.00	2.00	1	2.00	0.00	0.00	2.00	1	3.00	2.00	0.00	0.00	2.00	1	0.00			10030	133	47.22	47.22	60.71	60.71	58.33	58.33	51.92	51.92	100.00	100.00
Luxembourg	LUX			NAT_TOTAL	20201015	1.00	1	1.00	1	1.00	1	4.00	1	0.00		1.00	1	0.00		3.00	2.00	1	2.00	0.00	0.00	2.00	1	3.00	2.00	0.00	0.00	2.00	1	0.00			10244	133	47.22	47.22	60.71	60.71	58.33	58.33	51.92	51.92	100.00	100.00
Luxembourg	LUX			NAT_TOTAL	20201016	1.00	1	1.00	1	1.00	1	4.00	1	0.00		1.00	1	0.00		3.00	2.00	1	2.00	0.00	0.00	2.00	1	3.00	2.00	0.00	0.00	2.00	1	0.00			10471	133	47.22	47.22	60.71	60.71	58.33	58.33	51.92	51.92	100.00	100.00
Luxembourg	LUX			NAT_TOTAL	20201017	1.00	1	1.00	1	1.00	1	4.00	1	0.00		1.00	1	0.00		3.00	2.00	1	2.00	0.00	0.00	2.00	1	3.00	2.00	0.00	0.00	2.00	1	0.00			10471	133	47.22	47.22	60.71	60.71	58.33	58.33	51.92	51.92	100.00	100.00
Luxembourg	LUX			NAT_TOTAL	20201018	1.00	1	1.00	1	1.00	1	4.00	1	0.00		1.00	1	0.00		3.00	2.00	1	2.00	0.00	0.00	2.00	1	3.00	2.00	0.00	0.00	2.00	1	0.00			10888	133	47.22	47.22	60.71	60.71	58.33	58.33	51.92	51.92	100.00	100.00
Luxembourg	LUX			NAT_TOTAL	20201019	1.00	1	1.00	1	1.00	1	4.00	1	0.00		1.00	1	0.00		3.00	2.00	1	2.00	0.00	0.00	2.00	1	3.00	2.00	0.00	0.00	2.00	1	0.00			11010	135	47.22	47.22	60.71	60.71	58.33	58.33	51.92	51.92	100.00	100.00
Luxembourg	LUX			NAT_TOTAL	20201020	1.00	1	1.00	1	2.00	1	4.00	1	0.00		1.00	1	0.00		3.00	2.00	1	2.00	0.00	0.00	2.00	1	3.00	2.00	0.00	0.00	2.00	1	0.00			11241	136	52.78	52.78	60.71	60.71	61.67	61.67	55.77	55.77	100.00	100.00
Luxembourg	LUX			NAT_TOTAL	20201021	1.00	1	1.00	1	2.00	1	4.00	1	0.00		1.00	1	0.00		3.00	2.00	1	2.00	0.00	0.00	2.00	1	3.00	2.00	0.00	0.00	2.00	1	0.00			11671	138	52.78	52.78	60.71	60.71	61.67	61.67	55.77	55.77	100.00	100.00
Luxembourg	LUX			NAT_TOTAL	20201022	1.00	1	1.00	1	2.00	1	4.00	1	0.00		1.00	1	0.00		3.00	2.00	1	2.00	0.00	0.00	2.00	1	3.00	2.00	0.00	0.00	2.00	1	0.00			12333	140	52.78	52.78	60.71	60.71	61.67	61.67	55.77	55.77	100.00	100.00
Luxembourg	LUX			NAT_TOTAL	20201023	1.00	1	1.00	1	2.00	1	4.00	1	0.00		1.00	1	0.00		3.00	2.00	1	2.00	0.00	0.00	2.00	1	3.00	2.00	0.00	0.00	2.00	1	0.00			12851	141	52.78	52.78	60.71	60.71	61.67	61.67	55.77	55.77	100.00	100.00
Luxembourg	LUX			NAT_TOTAL	20201024	1.00	1	1.00	1	2.00	1	4.00	1	0.00		1.00	1	0.00		3.00	2.00	1	2.00	0.00	0.00	2.00	1	3.00	2.00	0.00	0.00	2.00	1	0.00			12851	141	52.78	52.78	60.71	60.71	61.67	61.67	55.77	55.77	100.00	100.00
Luxembourg	LUX			NAT_TOTAL	20201025	1.00	1	1.00	1	2.00	1	4.00	1	0.00		1.00	1	0.00		3.00	2.00	1	2.00	0.00	0.00	2.00	1	3.00	2.00	0.00	0.00	2.00	1	0.00			12851	141	52.78	52.78	60.71	60.71	61.67	61.67	55.77	55.77	100.00	100.00
Luxembourg	LUX			NAT_TOTAL	20201026	1.00	1	1.00	1	2.00	1	4.00	1	0.00		1.00	1	0.00		3.00	2.00	1	2.00	0.00	0.00	2.00	1	3.00	2.00	0.00	0.00	2.00	1	0.00			14399	147	52.78	52.78	60.71	60.71	61.67	61.67	55.77	55.77	100.00	100.00
Luxembourg	LUX			NAT_TOTAL	20201027	1.00	1	1.00	1	2.00	1	4.00	1	0.00		1.00	1	0.00		3.00	2.00	1	2.00	0.00	0.00	2.00	1	3.00	2.00	0.00	0.00	2.00	1	0.00			14884	147	52.78	52.78	60.71	60.71	61.67	61.67	55.77	55.77	100.00	100.00
Luxembourg	LUX			NAT_TOTAL	20201028	1.00	1	1.00	1	2.00	1	4.00	1	0.00		1.00	1	0.00		3.00	2.00	1	2.00	0.00	0.00	2.00	1	3.00	2.00	0.00	0.00	2.00	1	0.00			15659	147	52.78	52.78	60.71	60.71	61.67	61.67	55.77	55.77	100.00	100.00
Luxembourg	LUX			NAT_TOTAL	20201029	1.00	1	1.00	1	2.00	1	4.00	1	0.00		1.00	1	0.00		3.00	2.00	1	2.00	0.00	0.00	2.00	1	3.00	2.00	0.00	0.00	2.00	1	0.00			16356	150	52.78	52.78	60.71	60.71	61.67	61.67	55.77	55.77	100.00	100.00
Luxembourg	LUX			NAT_TOTAL	20201030	1.00	1	1.00	1	2.00	1	4.00	1	0.00		2.00	1	0.00		3.00	2.00	1	2.00	0.00	0.00	2.00	1	3.00	2.00	0.00	0.00	3.00	1	0.00			17134	152	56.48	56.48	64.29	64.29	65.56	65.56	60.26	60.26	100.00	100.00
Luxembourg	LUX			NAT_TOTAL	20201031	1.00	1	1.00	1	2.00	1	4.00	1	0.00		2.00	1	0.00		3.00	2.00	1	2.00	0.00	0.00	2.00	1	3.00	2.00	0.00	0.00	3.00	1	0.00			17134	152	56.48	56.48	64.29	64.29	65.56	65.56	60.26	60.26	100.00	100.00
Luxembourg	LUX			NAT_TOTAL	20201101	1.00	1	1.00	1	2.00	1	4.00	1	0.00		2.00	1	0.00		3.00	2.00	1	2.00	0.00	0.00	2.00	1	3.00	2.00	0.00	0.00	3.00	1	0.00			17134	152	56.48	56.48	64.29	64.29	65.56	65.56	60.26	60.26	100.00	100.00
Luxembourg	LUX			NAT_TOTAL	20201102	1.00	1	1.00	1	2.00	1	4.00	1	0.00		2.00	1	0.00		3.00	2.00	1	2.00	0.00	0.00	2.00	1	3.00	2.00	0.00	0.00	3.00	1	0.00			19101	160	56.48	56.48	64.29	64.29	65.56	65.56	60.26	60.26	100.00	100.00
Luxembourg	LUX			NAT_TOTAL	20201103	1.00	1	1.00	1	2.00	1	4.00	1	0.00		2.00	1	0.00		3.00	2.00	1	2.00	0.00	0.00	2.00	1	3.00	2.00	0.00	0.00	3.00	1	0.00			19634	167	56.48	56.48	64.29	64.29	65.56	65.56	60.26	60.26	100.00	100.00
Luxembourg	LUX			NAT_TOTAL	20201104	1.00	1	1.00	1	2.00	1	4.00	1	0.00		2.00	1	0.00		3.00	2.00	1	2.00	0.00	0.00	2.00	1	3.00	2.00	0.00	0.00	3.00	1	0.00			20344	171	56.48	56.48	64.29	64.29	65.56	65.56	60.26	60.26	100.00	100.00
Luxembourg	LUX			NAT_TOTAL	20201105	1.00	1	1.00	1	2.00	1	4.00	1	0.00		2.00	1	0.00		3.00	2.00	1	2.00	0.00	0.00	2.00	1	3.00	2.00	0.00	0.00	3.00	1	0.00			21147	177	56.48	56.48	64.29	64.29	65.56	65.56	60.26	60.26	100.00	100.00
Luxembourg	LUX			NAT_TOTAL	20201106	1.00	1	1.00	1	2.00	1	4.00	1	0.00		2.00	1	0.00		3.00	2.00	1	2.00	0.00	0.00	2.00	1	3.00	2.00	0.00	0.00	3.00	1	0.00			21806	180	56.48	56.48	64.29	64.29	65.56	65.56	60.26	60.26	100.00	100.00
Luxembourg	LUX			NAT_TOTAL	20201107	1.00	1	1.00	1	2.00	1	4.00	1	0.00		2.00	1	0.00		3.00	2.00	1	2.00	0.00	0.00	2.00	1	3.00	2.00	0.00	0.00	3.00	1	0.00			21806	180	56.48	56.48	64.29	64.29	65.56	65.56	60.26	60.26	100.00	100.00
Luxembourg	LUX			NAT_TOTAL	20201108	1.00	1	1.00	1	2.00	1	4.00	1	0.00		2.00	1	0.00		3.00	2.00	1	2.00	0.00	0.00	2.00	1	3.00	2.00	0.00	0.00	3.00	1	0.00			21806	180	56.48	56.48	64.29	64.29	65.56	65.56	60.26	60.26	100.00	100.00
Luxembourg	LUX			NAT_TOTAL	20201109	1.00	1	1.00	1	2.00	1	4.00	1	0.00		2.00	1	0.00		3.00	2.00	1	2.00	0.00	0.00	2.00	1	3.00	2.00	0.00	0.00	3.00	1	0.00			23227	193	56.48	56.48	64.29	64.29	65.56	65.56	60.26	60.26	100.00	100.00
Luxembourg	LUX			NAT_TOTAL	20201110	1.00	1	1.00	1	2.00	1	4.00	1	0.00		2.00	1	0.00		3.00	2.00	1	2.00	0.00	0.00	2.00	1	3.00	2.00	0.00	0.00	3.00	1	0.00			23710	198	56.48	56.48	64.29	64.29	65.56	65.56	60.26	60.26	100.00	100.00
Luxembourg	LUX			NAT_TOTAL	20201111	1.00	1	1.00	1	2.00	1	4.00	1	0.00		2.00	1	0.00		3.00	2.00	1	2.00	0.00	0.00	2.00	1	3.00	2.00	0.00	0.00	3.00	1	0.00			23710	198	56.48	56.48	64.29	64.29	65.56	65.56	60.26	60.26	100.00	100.00
Luxembourg	LUX			NAT_TOTAL	20201112	1.00	1	1.00	1	2.00	1	4.00	1	0.00		2.00	1	0.00		3.00	2.00	1	2.00	0.00	0.00	2.00	1	3.00	2.00	0.00	0.00	3.00	1	0.00			25218	211	56.48	56.48	64.29	64.29	65.56	65.56	60.26	60.26	100.00	100.00
Luxembourg	LUX			NAT_TOTAL	20201113	1.00	1	1.00	1	2.00	1	4.00	1	0.00		2.00	1	0.00		3.00	2.00	1	2.00	0.00	0.00	2.00	1	3.00	2.00	0.00	0.00	3.00	1	0.00			25931	219	56.48	56.48	64.29	64.29	65.56	65.56	60.26	60.26	100.00	100.00
Luxembourg	LUX			NAT_TOTAL	20201114	1.00	1	1.00	1	2.00	1	4.00	1	0.00		2.00	1	0.00		3.00	2.00	1	2.00	0.00	0.00	2.00	1	3.00	2.00	0.00	0.00	3.00	1	0.00			25931	219	56.48	56.48	64.29	64.29	65.56	65.56	60.26	60.26	100.00	100.00
Luxembourg	LUX			NAT_TOTAL	20201115	1.00	1	1.00	1	2.00	1	4.00	1	0.00		2.00	1	0.00		3.00	2.00	1	2.00	0.00	0.00	2.00	1	3.00	2.00	0.00	0.00	3.00	1	0.00			25931	219	56.48	56.48	64.29	64.29	65.56	65.56	60.26	60.26	100.00	100.00
Luxembourg	LUX			NAT_TOTAL	20201116	1.00	1	1.00	1	2.00	1	4.00	1	0.00		2.00	1	0.00		3.00	2.00	1	2.00	0.00	0.00	2.00	1	3.00	2.00	0.00	0.00	3.00	1	0.00			27256	236	56.48	56.48	64.29	64.29	65.56	65.56	60.26	60.26	100.00	100.00
Luxembourg	LUX			NAT_TOTAL	20201117	1.00	1	1.00	1	2.00	1	4.00	1	0.00		2.00	1	0.00		3.00	2.00	1	2.00	0.00	0.00	2.00	1	3.00	2.00	0.00	0.00	3.00	1	0.00			27681	240	56.48	56.48	64.29	64.29	65.56	65.56	60.26	60.26	100.00	100.00
Luxembourg	LUX			NAT_TOTAL	20201118	1.00	1	1.00	1	2.00	1	4.00	1	0.00		2.00	1	0.00		3.00	2.00	1	2.00	0.00	0.00	2.00	1	3.00	2.00	0.00	0.00	3.00	1	0.00			28573	248	56.48	56.48	64.29	64.29	65.56	65.56	60.26	60.26	100.00	100.00
Luxembourg	LUX			NAT_TOTAL	20201119	1.00	1	1.00	1	2.00	1	4.00	1	0.00		2.00	1	0.00		3.00	2.00	1	2.00	0.00	0.00	2.00	1	3.00	2.00	0.00	0.00	3.00	1	0.00			29243	254	56.48	56.48	64.29	64.29	65.56	65.56	60.26	60.26	100.00	100.00
Luxembourg	LUX			NAT_TOTAL	20201120	1.00	1	1.00	1	2.00	1	4.00	1	0.00		2.00	1	0.00		3.00	2.00	1	2.00	0.00	0.00	2.00	1	3.00	2.00	0.00	0.00	3.00	1	0.00			29762	260	56.48	56.48	64.29	64.29	65.56	65.56	60.26	60.26	100.00	100.00
Luxembourg	LUX			NAT_TOTAL	20201121	1.00	1	1.00	1	2.00	1	4.00	1	0.00		2.00	1	0.00		3.00	2.00	1	2.00	0.00	0.00	2.00	1	3.00	2.00	0.00	0.00	3.00	1	0.00			29762	260	56.48	56.48	64.29	64.29	65.56	65.56	60.26	60.26	100.00	100.00
Luxembourg	LUX			NAT_TOTAL	20201122	1.00	1	1.00	1	2.00	1	4.00	1	0.00		2.00	1	0.00		3.00	2.00	1	2.00	0.00	0.00	2.00	1	3.00	2.00	0.00	0.00	3.00	1	0.00			29762	260	56.48	56.48	64.29	64.29	65.56	65.56	60.26	60.26	100.00	100.00
Luxembourg	LUX			NAT_TOTAL	20201123	1.00	1	1.00	1	2.00	1	4.00	1	0.00		2.00	1	0.00		3.00	2.00	1	2.00	0.00	0.00	2.00	1	3.00	2.00	0.00	0.00	3.00	1	0.00			31111	273	56.48	56.48	64.29	64.29	65.56	65.56	60.26	60.26	100.00	100.00
Luxembourg	LUX			NAT_TOTAL	20201124	1.00	1	1.00	1	2.00	1	4.00	1	0.00		2.00	1	0.00		3.00	2.00	0	2.00	0.00	0.00	2.00	1	3.00	2.00	0.00	0.00	3.00	1	0.00			31484	283	56.48	56.48	64.29	64.29	63.89	63.89	60.26	60.26	87.50	87.50
Luxembourg	LUX			NAT_TOTAL	20201125	1.00	1	1.00	1	2.00	1	4.00	1	0.00		2.00	1	0.00		3.00	2.00	0	2.00	0.00	0.00	2.00	1	3.00	2.00	0.00	0.00	3.00	1	0.00			32100	288	56.48	56.48	64.29	64.29	63.89	63.89	60.26	60.26	87.50	87.50
Luxembourg	LUX			NAT_TOTAL	20201126	1.00	1	2.00	1	2.00	1	4.00	1	0.00		2.00	1	0.00		3.00	2.00	0	2.00	0.00	0.00	2.00	1	3.00	2.00	0.00	0.00	3.00	1	0.00			32873	294	60.19	60.19	67.86	67.86	66.11	66.11	62.82	62.82	87.50	87.50
Luxembourg	LUX			NAT_TOTAL	20201127	1.00	1	2.00	1	2.00	1	4.00	1	0.00		2.00	1	0.00		3.00	2.00	0	2.00	0.00	0.00	2.00	1	3.00	2.00	0.00	0.00	3.00	1	0.00			33409	300	60.19	60.19	67.86	67.86	66.11	66.11	62.82	62.82	87.50	87.50
Luxembourg	LUX			NAT_TOTAL	20201128	1.00	1	2.00	1	2.00	1	4.00	1	0.00		2.00	1	0.00		3.00	2.00	0	2.00	0.00	0.00	2.00	1	3.00	2.00	0.00	0.00	3.00	1	0.00			33409	300	60.19	60.19	67.86	67.86	66.11	66.11	62.82	62.82	87.50	87.50
Luxembourg	LUX			NAT_TOTAL	20201129	1.00	1	2.00	1	2.00	1	4.00	1	0.00		2.00	1	0.00		3.00	2.00	0	2.00	0.00	0.00	2.00	1	3.00	2.00	0.00	0.00	3.00	1	0.00			33409	300	60.19	60.19	67.86	67.86	66.11	66.11	62.82	62.82	87.50	87.50
Luxembourg	LUX			NAT_TOTAL	20201130	1.00	1	2.00	1	2.00	1	4.00	1	0.00		2.00	1	0.00		3.00	2.00	0	2.00	0.00	0.00	2.00	1	3.00	2.00	0.00	0.00	3.00	1	0.00			34678	321	60.19	60.19	67.86	67.86	66.11	66.11	62.82	62.82	87.50	87.50
Luxembourg	LUX			NAT_TOTAL	20201201	1.00	1	2.00	1	2.00	1	4.00	1	1.00	1	2.00	1	2.00	1	3.00	1.00	0	2.00	0.00	0.00	2.00	1	3.00	2.00	0.00	0.00	3.00	1	0.00			35129	330	76.85	76.85	80.95	80.95	72.78	72.78	74.36	74.36	62.50	62.50
Luxembourg	LUX			NAT_TOTAL	20201202	1.00	1	2.00	1	2.00	1	4.00	1	1.00	1	2.00	1	2.00	1	3.00	1.00	0	2.00	0.00	0.00	2.00	1	3.00	2.00	0.00	0.00	3.00	1	0.00			35802	334	76.85	76.85	80.95	80.95	72.78	72.78	74.36	74.36	62.50	62.50
Luxembourg	LUX			NAT_TOTAL	20201203	1.00	1	2.00	1	2.00	1	4.00	1	1.00	1	2.00	1	2.00	1	3.00	1.00	0	2.00	0.00	0.00	2.00	1	3.00	2.00	0.00	0.00	3.00	1	0.00			36429	339	76.85	76.85	80.95	80.95	72.78	72.78	74.36	74.36	62.50	62.50
Luxembourg	LUX			NAT_TOTAL	20201204	1.00	1	2.00	1	2.00	1	4.00	1	1.00	1	2.00	1	2.00	1	3.00	1.00	0	2.00	0.00	0.00	2.00	1	3.00	2.00	0.00	0.00	3.00	1	0.00			37017	345	76.85	76.85	80.95	80.95	72.78	72.78	74.36	74.36	62.50	62.50
Luxembourg	LUX			NAT_TOTAL	20201205	1.00	1	2.00	1	2.00	1	4.00	1	1.00	1	2.00	1	2.00	1	3.00	1.00	0	2.00	0.00	0.00	2.00	1	3.00	2.00	0.00	0.00	3.00	1	0.00			37017	345	76.85	76.85	80.95	80.95	72.78	72.78	74.36	74.36	62.50	62.50
Luxembourg	LUX			NAT_TOTAL	20201206	1.00	1	2.00	1	2.00	1	4.00	1	1.00	1	2.00	1	2.00	1	3.00	1.00	0	2.00	0.00	0.00	2.00	1	3.00	2.00	0.00	0.00	3.00	1	0.00			37017	345	76.85	76.85	80.95	80.95	72.78	72.78	74.36	74.36	62.50	62.50
Luxembourg	LUX			NAT_TOTAL	20201207	1.00	1	2.00	1	2.00	1	4.00	1	1.00	1	2.00	1	2.00	1	3.00	1.00	0	2.00	0.00	0.00	2.00	1	3.00	2.00	0.00	0.00	3.00	1	0.00			38476	360	76.85	76.85	80.95	80.95	72.78	72.78	74.36	74.36	62.50	62.50
Luxembourg	LUX			NAT_TOTAL	20201208	1.00	1	2.00	1	2.00	1	4.00	1	1.00	1	2.00	1	2.00	1	3.00	1.00	0	2.00	0.00	0.00	2.00	1	3.00	2.00	0.00	0.00	3.00	1	0.00			38476	360	76.85	76.85	80.95	80.95	72.78	72.78	74.36	74.36	62.50	62.50
Luxembourg	LUX			NAT_TOTAL	20201209	1.00	1	2.00	1	2.00	1	4.00	1	1.00	1	2.00	1	2.00	1	3.00	1.00	0	2.00	0.00	0.00	2.00	1	3.00	2.00	0.00	0.00	3.00	1	0.00			38476	360	76.85	76.85	80.95	80.95	72.78	72.78	74.36	74.36	62.50	62.50
Luxembourg	LUX			NAT_TOTAL	20201210	1.00	1	2.00	1	2.00	1	4.00	1	1.00	1	2.00	1	2.00	1	3.00	1.00	0	2.00	0.00	0.00	2.00	1	3.00	2.00	0.00	0.00	3.00	1	0.00			40037	384	76.85	76.85	80.95	80.95	72.78	72.78	74.36	74.36	62.50	62.50
Luxembourg	LUX			NAT_TOTAL	20201211	1.00	1	2.00	1	2.00	1	4.00	1	1.00	1	2.00	1	2.00	1	3.00	1.00	0	2.00	0.00	0.00	2.00	1	3.00	2.00	0.00	0.00	3.00	1	0.00			40755	392	76.85	76.85	80.95	80.95	72.78	72.78	74.36	74.36	62.50	62.50
Luxembourg	LUX			NAT_TOTAL	20201212	1.00	1	2.00	1	2.00	1	4.00	1	1.00	1	2.00	1	2.00	1	3.00	1.00	0	2.00	0.00	0.00	2.00	1	3.00	2.00	0.00	0.00	3.00	1	0.00			40755	392	76.85	76.85	80.95	80.95	72.78	72.78	74.36	74.36	62.50	62.50
Luxembourg	LUX			NAT_TOTAL	20201213	1.00	1	2.00	1	2.00	1	4.00	1	1.00	1	2.00	1	2.00	1	3.00	1.00	0	2.00	968928.00	0.00	2.00	1	3.00	2.00	0.00	0.00	3.00	1	0.00			40755	392	76.85	76.85	80.95	80.95	72.78	72.78	74.36	74.36	62.50	62.50
Luxembourg	LUX			NAT_TOTAL	20201214	1.00	1	2.00	1	2.00	1	4.00	1	1.00	1	1.00	1	2.00	1	3.00	1.00	0	2.00	0.00	0.00	2.00	1	3.00	2.00	0.00	0.00	3.00	1	0.00			41900	410	73.15	73.15	80.95	80.95	70.56	70.56	71.79	71.79	62.50	62.50
Luxembourg	LUX			NAT_TOTAL	20201215	1.00	1	2.00	1	2.00	1	4.00	1	1.00	1	1.00	1	2.00	1	3.00	1.00	0	2.00	0.00	0.00	2.00	1	3.00	2.00	0.00	0.00	3.00	1	0.00			42250	418	73.15	73.15	80.95	80.95	70.56	70.56	71.79	71.79	62.50	62.50
Luxembourg	LUX			NAT_TOTAL	20201216	1.00	1	2.00	1	2.00	1	4.00	1	1.00	1	1.00	1	2.00	1	3.00	1.00	0	2.00	0.00	0.00	2.00	1	3.00	2.00	0.00	0.00	3.00	1	0.00			42845	421	73.15	73.15	80.95	80.95	70.56	70.56	71.79	71.79	62.50	62.50
Luxembourg	LUX			NAT_TOTAL	20201217	1.00	1	2.00	1	2.00	1	4.00	1	1.00	1	1.00	1	2.00	1	3.00	1.00	0	2.00	0.00	0.00	2.00	1	3.00	2.00	0.00	0.00	3.00	1	0.00			43279	428	73.15	73.15	80.95	80.95	70.56	70.56	71.79	71.79	62.50	62.50
Luxembourg	LUX			NAT_TOTAL	20201218	1.00	1	2.00	1	2.00	1	4.00	1	1.00	1	1.00	1	2.00	1	3.00	1.00	0	2.00	0.00	0.00	2.00	1	3.00	2.00	0.00	0.00	3.00	1	0.00			43728	434	73.15	73.15	80.95	80.95	70.56	70.56	71.79	71.79	62.50	62.50
Luxembourg	LUX			NAT_TOTAL	20201219	1.00	1	2.00	1	2.00	1	4.00	1	1.00	1	1.00	1	2.00	1	3.00	1.00	0	2.00	0.00	0.00	2.00	1	3.00	2.00	0.00	0.00	3.00	1	0.00			43728	434	73.15	73.15	80.95	80.95	70.56	70.56	71.79	71.79	62.50	62.50
Luxembourg	LUX			NAT_TOTAL	20201220	1.00	1	2.00	1	2.00	1	4.00	1	1.00	1	1.00	1	2.00	1	3.00	1.00	0	2.00	0.00	0.00	2.00	1	3.00	2.00	0.00	0.00	3.00	1	0.00			43728	434	73.15	73.15	80.95	80.95	70.56	70.56	71.79	71.79	62.50	62.50
Luxembourg	LUX			NAT_TOTAL	20201221	1.00	1	2.00	1	2.00	1	4.00	1	1.00	1	1.00	1	2.00	1	3.00	1.00	0	2.00	0.00	0.00	2.00	1	3.00	2.00	0.00	0.00	3.00	1	0.00			44582	450	73.15	73.15	80.95	80.95	70.56	70.56	71.79	71.79	62.50	62.50
Luxembourg	LUX			NAT_TOTAL	20201222	1.00	1	2.00	1	2.00	1	4.00	1	1.00	1	1.00	1	2.00	1	3.00	1.00	0	2.00	0.00	0.00	2.00	1	3.00	2.00	0.00	0.00	3.00	1	0.00			44809	453	73.15	73.15	80.95	80.95	70.56	70.56	71.79	71.79	62.50	62.50
Luxembourg	LUX			NAT_TOTAL	20201223	1.00	1	2.00	1	2.00	1	4.00	1	1.00	1	1.00	1	2.00	1	3.00	1.00	0	2.00	0.00	0.00	2.00	1	3.00	2.00	0.00	0.00	3.00	1	0.00			45209	458	73.15	73.15	80.95	80.95	70.56	70.56	71.79	71.79	62.50	62.50
Luxembourg	LUX			NAT_TOTAL	20201224	1.00	1	2.00	1	2.00	1	4.00	1	1.00	1	1.00	1	2.00	1	3.00	1.00	0	2.00	0.00	0.00	2.00	1	3.00	2.00	0.00	0.00	3.00	1	0.00			45209	458	73.15	73.15	80.95	80.95	70.56	70.56	71.79	71.79	62.50	62.50
Luxembourg	LUX			NAT_TOTAL	20201225	1.00	1	2.00	1	2.00	1	4.00	1	1.00	1	1.00	1	2.00	1	3.00	1.00	0	2.00	0.00	0.00	2.00	1	3.00	2.00	0.00	0.00	3.00	1	0.00			45209	458	73.15	73.15	80.95	80.95	70.56	70.56	71.79	71.79	62.50	62.50
Luxembourg	LUX			NAT_TOTAL	20201226	1.00	1	2.00	1	2.00	1	4.00	1	1.00	1	1.00	1	2.00	1	3.00	1.00	0	2.00	0.00	0.00	2.00	1	3.00	2.00	0.00	0.00	3.00	1	0.00			45209	458	73.15	73.15	80.95	80.95	70.56	70.56	71.79	71.79	62.50	62.50
Luxembourg	LUX			NAT_TOTAL	20201227	1.00	1	2.00	1	2.00	1	4.00	1	1.00	1	1.00	1	2.00	1	3.00	1.00	0	2.00	0.00	0.00	2.00	1	3.00	2.00	0.00	0.00	3.00	1	0.00			45209	458	73.15	73.15	80.95	80.95	70.56	70.56	71.79	71.79	62.50	62.50
Luxembourg	LUX			NAT_TOTAL	20201228	3.00	1	2.00	1	2.00	1	4.00	1	1.00	1	1.00	1	2.00	1	3.00	1.00	0	2.00	0.00	0.00	2.00	1	3.00	2.00	0.00	0.00	3.00	1	2.00	1		45849	487	80.56	80.56	88.10	88.10	77.67	77.67	80.00	80.00	62.50	62.50
Luxembourg	LUX			NAT_TOTAL	20201229	3.00	1	2.00	1	2.00	1	4.00	1	1.00	1	1.00	1	2.00	1	3.00	1.00	0	2.00	0.00	0.00	2.00	1	3.00	2.00	0.00	0.00	3.00	1	2.00	1		46088	489	80.56	80.56	88.10	88.10	77.67	77.67	80.00	80.00	62.50	62.50
Luxembourg	LUX			NAT_TOTAL	20201230	3.00	1	2.00	1	2.00	1	4.00	1	1.00	1	1.00	1	2.00	1	3.00	1.00	0	2.00	0.00	0.00	2.00	1	3.00	2.00	0.00	0.00	3.00	1	2.00	1		46415	495	80.56	80.56	88.10	88.10	77.67	77.67	80.00	80.00	62.50	62.50
Luxembourg	LUX			NAT_TOTAL	20201231	3.00	1	2.00	1	2.00	1	4.00	1	1.00	1	1.00	1	2.00	1	3.00	1.00	0	2.00	0.00	0.00	2.00	1	3.00	2.00	0.00	0.00	3.00	1	2.00	1		46415	495	80.56	80.56	88.10	88.10	77.67	77.67	80.00	80.00	62.50	62.50
Luxembourg	LUX			NAT_TOTAL	20210101	3.00	1	2.00	1	2.00	1	4.00	1	1.00	1	1.00	1	2.00	1	4.00	1.00	0	2.00	0.00	0.00	2.00	1	3.00	2.00	0.00	0.00	3.00	1	2.00	1		46415	495	83.33	83.33	91.67	91.67	79.33	79.33	81.92	81.92	62.50	62.50
Luxembourg	LUX			NAT_TOTAL	20210102	3.00	1	2.00	1	2.00	1	4.00	1	1.00	1	1.00	1	2.00	1	4.00	1.00	0	2.00	0.00	0.00	2.00	1	3.00	2.00	0.00	0.00	3.00	1	2.00	1		46415	495	83.33	83.33	91.67	91.67	79.33	79.33	81.92	81.92	62.50	62.50
Luxembourg	LUX			NAT_TOTAL	20210103	3.00	1	2.00	1	2.00	1	4.00	1	1.00	1	1.00	1	2.00	1	4.00	1.00	0	2.00	0.00	0.00	2.00	1	3.00	2.00	0.00	0.00	3.00	1	2.00	1		46415	495	83.33	83.33	91.67	91.67	79.33	79.33	81.92	81.92	62.50	62.50
Luxembourg	LUX			NAT_TOTAL	20210104	3.00	1	2.00	1	1.00	1	3.00	1	1.00	1	1.00	1	2.00	1	4.00	1.00	0	2.00	0.00	0.00	2.00	1	3.00	2.00	0.00	0.00	2.00	1	1.00	1		46986	508	75.00	75.00	88.81	88.81	71.33	71.33	72.69	72.69	62.50	62.50
Luxembourg	LUX			NAT_TOTAL	20210105	3.00	1	2.00	1	1.00	1	3.00	1	1.00	1	1.00	1	2.00	1	4.00	1.00	0	2.00	0.00	0.00	2.00	1	3.00	2.00	0.00	0.00	2.00	1	1.00	1		47149	514	75.00	75.00	88.81	88.81	71.33	71.33	72.69	72.69	62.50	62.50
Luxembourg	LUX			NAT_TOTAL	20210106	3.00	1	2.00	1	1.00	1	3.00	1	1.00	1	1.00	1	2.00	1	4.00	1.00	0	2.00	0.00	0.00	2.00	1	3.00	2.00	0.00	0.00	2.00	1	1.00	1		47430	517	75.00	75.00	88.81	88.81	71.33	71.33	72.69	72.69	62.50	62.50
Luxembourg	LUX			NAT_TOTAL	20210107	3.00	1	2.00	1	1.00	1	3.00	1	1.00	1	1.00	1	2.00	1	4.00	1.00	0	2.00	0.00	0.00	2.00	1	3.00	2.00	0.00	0.00	2.00	1	1.00	1		47592	521	75.00	75.00	88.81	88.81	71.33	71.33	72.69	72.69	62.50	62.50
Luxembourg	LUX			NAT_TOTAL	20210108	3.00	1	2.00	1	1.00	1	3.00	1	1.00	1	1.00	1	2.00	1	4.00	1.00	0	2.00	0.00	0.00	2.00	1	3.00	2.00	0.00	0.00	2.00	1	1.00	1		47744	527	75.00	75.00	88.81	88.81	71.33	71.33	72.69	72.69	62.50	62.50
Luxembourg	LUX			NAT_TOTAL	20210109	3.00	1	2.00	1	1.00	1	3.00	1	1.00	1	1.00	1	2.00	1	4.00	1.00	0	2.00	0.00	0.00	2.00	1	3.00	2.00	0.00	0.00	2.00	1	1.00	1		47744	527	75.00	75.00	88.81	88.81	71.33	71.33	72.69	72.69	62.50	62.50
Luxembourg	LUX			NAT_TOTAL	20210110	3.00	1	2.00	1	1.00	1	3.00	1	1.00	1	1.00	1	2.00	1	4.00	1.00	0	2.00	0.00	0.00	2.00	1	3.00	2.00	0.00	0.00	2.00	1	1.00	1		47744	527	75.00	75.00	88.81	88.81	71.33	71.33	72.69	72.69	62.50	62.50
Luxembourg	LUX			NAT_TOTAL	20210111	1.00	1	2.00	1	1.00	1	3.00	1	1.00	1	1.00	1	2.00	1	4.00	1.00	0	2.00	0.00	0.00	2.00	1	3.00	2.00	0.00	0.00	2.00	1	1.00	1		48027	535	67.59	67.59	81.67	81.67	66.89	66.89	67.56	67.56	62.50	62.50
Luxembourg	LUX			NAT_TOTAL	20210112	1.00	1	2.00	1	1.00	1	3.00	1	1.00	1	1.00	1	2.00	1	4.00	1.00	0	2.00	0.00	0.00	2.00	1	3.00	2.00	0.00	0.00	2.00	1	1.00	1		48181	538	67.59	67.59	81.67	81.67	66.89	66.89	67.56	67.56	62.50	62.50
Luxembourg	LUX			NAT_TOTAL	20210113	1.00	1	2.00	1	1.00	1	3.00	1	1.00	1	1.00	1	2.00	1	4.00	1.00	0	2.00	0.00	0.00	2.00	1	3.00	2.00	0.00	0.00	2.00	1	1.00	1		48372	542	67.59	67.59	81.67	81.67	66.89	66.89	67.56	67.56	62.50	62.50
Luxembourg	LUX			NAT_TOTAL	20210114	1.00	1	2.00	1	1.00	1	3.00	1	1.00	1	1.00	1	2.00	1	4.00	1.00	0	2.00	0.00	0.00	2.00	1	3.00	2.00	0.00	0.00	2.00	1	1.00	1		48486	545	67.59	67.59	81.67	81.67	66.89	66.89	67.56	67.56	62.50	62.50
Luxembourg	LUX			NAT_TOTAL	20210115	1.00	1	2.00	1	1.00	1	3.00	1	1.00	1	1.00	1	2.00	1	4.00	1.00	0	2.00	0.00	0.00	2.00	1	3.00	2.00	0.00	0.00	2.00	1	1.00	1		48630	549	67.59	67.59	81.67	81.67	66.89	66.89	67.56	67.56	62.50	62.50
Luxembourg	LUX			NAT_TOTAL	20210116	1.00	1	2.00	1	1.00	1	3.00	1	1.00	1	1.00	1	2.00	1	4.00	1.00	0	2.00	0.00	0.00	2.00	1	3.00	2.00	0.00	0.00	2.00	1	1.00	1		48630	549	67.59	67.59	81.67	81.67	66.89	66.89	67.56	67.56	62.50	62.50
Luxembourg	LUX			NAT_TOTAL	20210117	1.00	1	2.00	1	1.00	1	3.00	1	1.00	1	1.00	1	2.00	1	4.00	1.00	0	2.00	0.00	0.00	2.00	1	3.00	2.00	0.00	0.00	2.00	1	1.00	1		48630	549	67.59	67.59	81.67	81.67	66.89	66.89	67.56	67.56	62.50	62.50
Luxembourg	LUX			NAT_TOTAL	20210118	1.00	1	2.00	1	1.00	1	3.00	1	1.00	1	1.00	1	2.00	1	4.00	1.00	0	2.00	0.00	0.00	2.00	1	3.00	2.00	0.00	0.00	2.00	1	1.00	1		48890	557	67.59	67.59	81.67	81.67	66.89	66.89	67.56	67.56	62.50	62.50
Luxembourg	LUX			NAT_TOTAL	20210119	1.00	1	2.00	1	1.00	1	3.00	1	1.00	1	1.00	1	2.00	1	4.00	1.00	0	2.00	0.00	0.00	2.00	1	3.00	2.00	0.00	0.00	2.00	1	1.00	1		48975	560	67.59	67.59	81.67	81.67	66.89	66.89	67.56	67.56	62.50	62.50
Luxembourg	LUX			NAT_TOTAL	20210120	1.00	1	2.00	1	1.00	1	3.00	1	1.00	1	2.00	1	0.00		3.00	1.00	0	2.00	0.00	0.00	2.00	1	2.00	2.00	0.00	0.00	2.00	1	1.00	1		49204	562	57.41	57.41	74.52	74.52	58.56	58.56	57.95	57.95	62.50	62.50
Luxembourg	LUX			NAT_TOTAL	20210121	1.00	1	2.00	1	1.00	1	3.00	1	1.00	1	2.00	1	0.00		3.00	1.00	0	2.00	0.00	0.00	2.00	1	2.00	2.00	0.00	0.00	2.00	1	1.00	1		49319	562	57.41	57.41	74.52	74.52	58.56	58.56	57.95	57.95	62.50	62.50
Luxembourg	LUX			NAT_TOTAL	20210122	1.00	1	2.00	1	1.00	1	3.00	1	1.00	1	2.00	1	0.00		3.00	1.00	0	2.00	0.00	0.00	2.00	1	2.00	2.00	0.00	0.00	2.00	1	1.00	1		49438	562	57.41	57.41	74.52	74.52	58.56	58.56	57.95	57.95	62.50	62.50
Luxembourg	LUX			NAT_TOTAL	20210123	1.00	1	2.00	1	1.00	1	3.00	1	1.00	1	2.00	1	0.00		3.00	1.00	0	2.00	0.00	0.00	2.00	1	2.00	2.00	0.00	0.00	2.00	1	1.00	1		49438	562	57.41	57.41	74.52	74.52	58.56	58.56	57.95	57.95	62.50	62.50
Luxembourg	LUX			NAT_TOTAL	20210124	1.00	1	2.00	1	1.00	1	3.00	1	1.00	1	2.00	1	0.00		3.00	1.00	0	2.00	0.00	0.00	2.00	1	2.00	2.00	0.00	0.00	2.00	1	1.00	1		49438	562	57.41	57.41	74.52	74.52	58.56	58.56	57.95	57.95	62.50	62.50
Luxembourg	LUX			NAT_TOTAL	20210125	1.00	1	2.00	1	1.00	1	3.00	1	1.00	1	2.00	1	0.00		3.00	1.00	0	2.00	0.00	0.00	2.00	1	2.00	2.00	0.00	0.00	2.00	1	1.00	1		49733	566	57.41	57.41	74.52	74.52	58.56	58.56	57.95	57.95	62.50	62.50
Luxembourg	LUX			NAT_TOTAL	20210126																																49852	570		57.41		74.52		58.56		57.95		62.50
Luxembourg	LUX			NAT_TOTAL	20210127																																50089	571		57.41		74.52		58.56		57.95		62.50
Luxembourg	LUX			NAT_TOTAL	20210128																																50228	574		57.41		74.52		58.56		57.95		62.50
Luxembourg	LUX			NAT_TOTAL	20210129																																50388	577		57.41		74.52		58.56		57.95		62.50
Luxembourg	LUX			NAT_TOTAL	20210130																																50388	577		57.41		74.52		58.56		57.95		62.50
Luxembourg	LUX			NAT_TOTAL	20210131																																50388	577		57.41		74.52		58.56		57.95		62.50
Luxembourg	LUX			NAT_TOTAL	20210201																																			57.41		74.52		58.56		57.95		62.50
Latvia	LVA			NAT_TOTAL	20200101	0.00		0.00		0.00		0.00		0.00		0.00		0.00		0.00	0.00		0.00	0.00	0.00	0.00		0.00	0.00	0.00	0.00	0.00		0.00					0.00	0.00	0.00	0.00	0.00	0.00	0.00	0.00	0.00	0.00
Latvia	LVA			NAT_TOTAL	20200102	0.00		0.00		0.00		0.00		0.00		0.00		0.00		0.00	0.00		0.00	0.00	0.00	0.00		0.00	0.00	0.00	0.00	0.00		0.00					0.00	0.00	0.00	0.00	0.00	0.00	0.00	0.00	0.00	0.00
Latvia	LVA			NAT_TOTAL	20200103	0.00		0.00		0.00		0.00		0.00		0.00		0.00		0.00	0.00		0.00	0.00	0.00	0.00		0.00	0.00	0.00	0.00	0.00		0.00					0.00	0.00	0.00	0.00	0.00	0.00	0.00	0.00	0.00	0.00
Latvia	LVA			NAT_TOTAL	20200104	0.00		0.00		0.00		0.00		0.00		0.00		0.00		0.00	0.00		0.00	0.00	0.00	0.00		0.00	0.00	0.00	0.00	0.00		0.00					0.00	0.00	0.00	0.00	0.00	0.00	0.00	0.00	0.00	0.00
Latvia	LVA			NAT_TOTAL	20200105	0.00		0.00		0.00		0.00		0.00		0.00		0.00		0.00	0.00		0.00	0.00	0.00	0.00		0.00	0.00	0.00	0.00	0.00		0.00					0.00	0.00	0.00	0.00	0.00	0.00	0.00	0.00	0.00	0.00
Latvia	LVA			NAT_TOTAL	20200106	0.00		0.00		0.00		0.00		0.00		0.00		0.00		0.00	0.00		0.00	0.00	0.00	0.00		0.00	0.00	0.00	0.00	0.00		0.00					0.00	0.00	0.00	0.00	0.00	0.00	0.00	0.00	0.00	0.00
Latvia	LVA			NAT_TOTAL	20200107	0.00		0.00		0.00		0.00		0.00		0.00		0.00		0.00	0.00		0.00	0.00	0.00	0.00		0.00	0.00	0.00	0.00	0.00		0.00					0.00	0.00	0.00	0.00	0.00	0.00	0.00	0.00	0.00	0.00
Latvia	LVA			NAT_TOTAL	20200108	0.00		0.00		0.00		0.00		0.00		0.00		0.00		0.00	0.00		0.00	0.00	0.00	0.00		0.00	0.00	0.00	0.00	0.00		0.00					0.00	0.00	0.00	0.00	0.00	0.00	0.00	0.00	0.00	0.00
Latvia	LVA			NAT_TOTAL	20200109	0.00		0.00		0.00		0.00		0.00		0.00		0.00		0.00	0.00		0.00	0.00	0.00	0.00		0.00	0.00	0.00	0.00	0.00		0.00					0.00	0.00	0.00	0.00	0.00	0.00	0.00	0.00	0.00	0.00
Latvia	LVA			NAT_TOTAL	20200110	0.00		0.00		0.00		0.00		0.00		0.00		0.00		0.00	0.00		0.00	0.00	0.00	0.00		0.00	0.00	0.00	0.00	0.00		0.00					0.00	0.00	0.00	0.00	0.00	0.00	0.00	0.00	0.00	0.00
Latvia	LVA			NAT_TOTAL	20200111	0.00		0.00		0.00		0.00		0.00		0.00		0.00		0.00	0.00		0.00	0.00	0.00	0.00		0.00	0.00	0.00	0.00	0.00		0.00					0.00	0.00	0.00	0.00	0.00	0.00	0.00	0.00	0.00	0.00
Latvia	LVA			NAT_TOTAL	20200112	0.00		0.00		0.00		0.00		0.00		0.00		0.00		0.00	0.00		0.00	0.00	0.00	0.00		0.00	0.00	0.00	0.00	0.00		0.00					0.00	0.00	0.00	0.00	0.00	0.00	0.00	0.00	0.00	0.00
Latvia	LVA			NAT_TOTAL	20200113	0.00		0.00		0.00		0.00		0.00		0.00		0.00		0.00	0.00		0.00	0.00	0.00	0.00		0.00	0.00	0.00	0.00	0.00		0.00					0.00	0.00	0.00	0.00	0.00	0.00	0.00	0.00	0.00	0.00
Latvia	LVA			NAT_TOTAL	20200114	0.00		0.00		0.00		0.00		0.00		0.00		0.00		0.00	0.00		0.00	0.00	0.00	0.00		0.00	0.00	0.00	0.00	0.00		0.00					0.00	0.00	0.00	0.00	0.00	0.00	0.00	0.00	0.00	0.00
Latvia	LVA			NAT_TOTAL	20200115	0.00		0.00		0.00		0.00		0.00		0.00		0.00		0.00	0.00		0.00	0.00	0.00	0.00		0.00	0.00	0.00	0.00	0.00		0.00					0.00	0.00	0.00	0.00	0.00	0.00	0.00	0.00	0.00	0.00
Latvia	LVA			NAT_TOTAL	20200116	0.00		0.00		0.00		0.00		0.00		0.00		0.00		0.00	0.00		0.00	0.00	0.00	0.00		0.00	0.00	0.00	0.00	0.00		0.00					0.00	0.00	0.00	0.00	0.00	0.00	0.00	0.00	0.00	0.00
Latvia	LVA			NAT_TOTAL	20200117	0.00		0.00		0.00		0.00		0.00		0.00		0.00		0.00	0.00		0.00	0.00	0.00	0.00		0.00	0.00	0.00	0.00	0.00		0.00					0.00	0.00	0.00	0.00	0.00	0.00	0.00	0.00	0.00	0.00
Latvia	LVA			NAT_TOTAL	20200118	0.00		0.00		0.00		0.00		0.00		0.00		0.00		0.00	0.00		0.00	0.00	0.00	0.00		0.00	0.00	0.00	0.00	0.00		0.00					0.00	0.00	0.00	0.00	0.00	0.00	0.00	0.00	0.00	0.00
Latvia	LVA			NAT_TOTAL	20200119	0.00		0.00		0.00		0.00		0.00		0.00		0.00		0.00	0.00		0.00	0.00	0.00	0.00		0.00	0.00	0.00	0.00	0.00		0.00					0.00	0.00	0.00	0.00	0.00	0.00	0.00	0.00	0.00	0.00
Latvia	LVA			NAT_TOTAL	20200120	0.00		0.00		0.00		0.00		0.00		0.00		0.00		0.00	0.00		0.00	0.00	0.00	0.00		0.00	0.00	0.00	0.00	0.00		0.00					0.00	0.00	0.00	0.00	0.00	0.00	0.00	0.00	0.00	0.00
Latvia	LVA			NAT_TOTAL	20200121	0.00		0.00		0.00		0.00		0.00		0.00		0.00		0.00	0.00		0.00	0.00	0.00	0.00		0.00	0.00	0.00	0.00	0.00		0.00					0.00	0.00	0.00	0.00	0.00	0.00	0.00	0.00	0.00	0.00
Latvia	LVA			NAT_TOTAL	20200122	0.00		0.00		0.00		0.00		0.00		0.00		0.00		0.00	0.00		0.00	0.00	0.00	0.00		0.00	0.00	0.00	0.00	0.00		0.00			0	0	0.00	0.00	0.00	0.00	0.00	0.00	0.00	0.00	0.00	0.00
Latvia	LVA			NAT_TOTAL	20200123	0.00		0.00		0.00		0.00		0.00		0.00		0.00		0.00	0.00		0.00	0.00	0.00	0.00		0.00	0.00	0.00	0.00	0.00		0.00			0	0	0.00	0.00	0.00	0.00	0.00	0.00	0.00	0.00	0.00	0.00
Latvia	LVA			NAT_TOTAL	20200124	0.00		0.00		0.00		0.00		0.00		0.00		0.00		0.00	0.00		0.00	0.00	0.00	0.00		0.00	0.00	0.00	0.00	0.00		0.00			0	0	0.00	0.00	0.00	0.00	0.00	0.00	0.00	0.00	0.00	0.00
Latvia	LVA			NAT_TOTAL	20200125	0.00		0.00		0.00		0.00		0.00		0.00		0.00		0.00	0.00		0.00	0.00	0.00	0.00		0.00	0.00	0.00	0.00	0.00		0.00			0	0	0.00	0.00	0.00	0.00	0.00	0.00	0.00	0.00	0.00	0.00
Latvia	LVA			NAT_TOTAL	20200126	0.00		0.00		0.00		0.00		0.00		0.00		0.00		0.00	0.00		0.00	0.00	0.00	0.00		0.00	0.00	0.00	0.00	0.00		0.00			0	0	0.00	0.00	0.00	0.00	0.00	0.00	0.00	0.00	0.00	0.00
Latvia	LVA			NAT_TOTAL	20200127	0.00		0.00		0.00		0.00		0.00		0.00		0.00		0.00	0.00		0.00	0.00	0.00	0.00		0.00	0.00	0.00	0.00	0.00		0.00			0	0	0.00	0.00	0.00	0.00	0.00	0.00	0.00	0.00	0.00	0.00
Latvia	LVA			NAT_TOTAL	20200128	0.00		0.00		0.00		0.00		0.00		0.00		0.00		0.00	0.00		0.00	0.00	0.00	0.00		0.00	0.00	0.00	0.00	0.00		0.00			0	0	0.00	0.00	0.00	0.00	0.00	0.00	0.00	0.00	0.00	0.00
Latvia	LVA			NAT_TOTAL	20200129	0.00		0.00		0.00		0.00		0.00		0.00		0.00		0.00	0.00		0.00	0.00	0.00	0.00		1.00	0.00	0.00	0.00	0.00		0.00			0	0	0.00	0.00	0.00	0.00	2.22	2.22	2.56	2.56	0.00	0.00
Latvia	LVA			NAT_TOTAL	20200130	0.00		0.00		0.00		0.00		0.00		0.00		0.00		0.00	0.00		0.00	0.00	0.00	0.00		1.00	0.00	0.00	0.00	0.00		0.00			0	0	0.00	0.00	0.00	0.00	2.22	2.22	2.56	2.56	0.00	0.00
Latvia	LVA			NAT_TOTAL	20200131	0.00		0.00		0.00		0.00		0.00		0.00		0.00		0.00	0.00		0.00	0.00	0.00	1.00	0	1.00	0.00	0.00	0.00	0.00		0.00			0	0	2.78	2.78	4.76	4.76	3.89	3.89	4.49	4.49	0.00	0.00
Latvia	LVA			NAT_TOTAL	20200201	0.00		0.00		0.00		0.00		0.00		0.00		0.00		0.00	0.00		0.00	0.00	0.00	1.00	0	1.00	0.00	0.00	0.00	0.00		0.00			0	0	2.78	2.78	4.76	4.76	3.89	3.89	4.49	4.49	0.00	0.00
Latvia	LVA			NAT_TOTAL	20200202	0.00		0.00		0.00		0.00		0.00		0.00		0.00		0.00	0.00		0.00	0.00	0.00	1.00	0	1.00	0.00	0.00	0.00	0.00		0.00			0	0	2.78	2.78	4.76	4.76	3.89	3.89	4.49	4.49	0.00	0.00
Latvia	LVA			NAT_TOTAL	20200203	0.00		0.00		0.00		0.00		0.00		0.00		0.00		0.00	0.00		0.00	0.00	0.00	1.00	0	1.00	0.00	0.00	0.00	0.00		0.00			0	0	2.78	2.78	4.76	4.76	3.89	3.89	4.49	4.49	0.00	0.00
Latvia	LVA			NAT_TOTAL	20200204	0.00		0.00		0.00		0.00		0.00		0.00		0.00		0.00	0.00		0.00	0.00	0.00	1.00	0	1.00	0.00	0.00	0.00	0.00		0.00			0	0	2.78	2.78	4.76	4.76	3.89	3.89	4.49	4.49	0.00	0.00
Latvia	LVA			NAT_TOTAL	20200205	0.00		0.00		0.00		0.00		0.00		0.00		0.00		0.00	0.00		0.00	0.00	0.00	1.00	0	1.00	0.00	0.00	0.00	0.00		0.00			0	0	2.78	2.78	4.76	4.76	3.89	3.89	4.49	4.49	0.00	0.00
Latvia	LVA			NAT_TOTAL	20200206	0.00		0.00		0.00		0.00		0.00		0.00		0.00		0.00	0.00		0.00	0.00	0.00	1.00	0	1.00	0.00	0.00	0.00	0.00		0.00			0	0	2.78	2.78	4.76	4.76	3.89	3.89	4.49	4.49	0.00	0.00
Latvia	LVA			NAT_TOTAL	20200207	0.00		0.00		0.00		0.00		0.00		0.00		0.00		0.00	0.00		0.00	0.00	0.00	1.00	0	1.00	0.00	0.00	0.00	0.00		0.00			0	0	2.78	2.78	4.76	4.76	3.89	3.89	4.49	4.49	0.00	0.00
Latvia	LVA			NAT_TOTAL	20200208	0.00		0.00		0.00		0.00		0.00		0.00		0.00		0.00	0.00		0.00	0.00	0.00	1.00	0	1.00	0.00	0.00	0.00	0.00		0.00			0	0	2.78	2.78	4.76	4.76	3.89	3.89	4.49	4.49	0.00	0.00
Latvia	LVA			NAT_TOTAL	20200209	0.00		0.00		0.00		0.00		0.00		0.00		0.00		0.00	0.00		0.00	0.00	0.00	1.00	0	1.00	0.00	0.00	0.00	0.00		0.00			0	0	2.78	2.78	4.76	4.76	3.89	3.89	4.49	4.49	0.00	0.00
Latvia	LVA			NAT_TOTAL	20200210	0.00		0.00		0.00		0.00		0.00		0.00		0.00		0.00	0.00		0.00	0.00	0.00	1.00	0	1.00	0.00	0.00	0.00	0.00		0.00			0	0	2.78	2.78	4.76	4.76	3.89	3.89	4.49	4.49	0.00	0.00
Latvia	LVA			NAT_TOTAL	20200211	0.00		0.00		0.00		0.00		0.00		0.00		0.00		0.00	0.00		0.00	0.00	0.00	1.00	0	1.00	0.00	0.00	0.00	0.00		0.00			0	0	2.78	2.78	4.76	4.76	3.89	3.89	4.49	4.49	0.00	0.00
Latvia	LVA			NAT_TOTAL	20200212	0.00		0.00		0.00		0.00		0.00		0.00		0.00		0.00	0.00		0.00	0.00	0.00	1.00	0	1.00	0.00	0.00	0.00	0.00		0.00			0	0	2.78	2.78	4.76	4.76	3.89	3.89	4.49	4.49	0.00	0.00
Latvia	LVA			NAT_TOTAL	20200213	0.00		0.00		0.00		0.00		0.00		0.00		0.00		0.00	0.00		0.00	0.00	0.00	1.00	0	1.00	0.00	0.00	0.00	0.00		0.00			0	0	2.78	2.78	4.76	4.76	3.89	3.89	4.49	4.49	0.00	0.00
Latvia	LVA			NAT_TOTAL	20200214	0.00		0.00		0.00		0.00		0.00		0.00		0.00		0.00	0.00		0.00	0.00	0.00	1.00	0	1.00	0.00	0.00	0.00	0.00		0.00			0	0	2.78	2.78	4.76	4.76	3.89	3.89	4.49	4.49	0.00	0.00
Latvia	LVA			NAT_TOTAL	20200215	0.00		0.00		0.00		0.00		0.00		0.00		0.00		0.00	0.00		0.00	0.00	0.00	1.00	0	1.00	0.00	0.00	0.00	0.00		0.00			0	0	2.78	2.78	4.76	4.76	3.89	3.89	4.49	4.49	0.00	0.00
Latvia	LVA			NAT_TOTAL	20200216	0.00		0.00		0.00		0.00		0.00		0.00		0.00		0.00	0.00		0.00	0.00	0.00	1.00	0	1.00	0.00	0.00	0.00	0.00		0.00			0	0	2.78	2.78	4.76	4.76	3.89	3.89	4.49	4.49	0.00	0.00
Latvia	LVA			NAT_TOTAL	20200217	0.00		0.00		0.00		0.00		0.00		0.00		0.00		0.00	0.00		0.00	0.00	0.00	1.00	0	1.00	0.00	0.00	0.00	0.00		0.00			0	0	2.78	2.78	4.76	4.76	3.89	3.89	4.49	4.49	0.00	0.00
Latvia	LVA			NAT_TOTAL	20200218	0.00		0.00		0.00		0.00		0.00		0.00		0.00		0.00	0.00		0.00	0.00	0.00	1.00	0	1.00	0.00	0.00	0.00	0.00		0.00			0	0	2.78	2.78	4.76	4.76	3.89	3.89	4.49	4.49	0.00	0.00
Latvia	LVA			NAT_TOTAL	20200219	0.00		0.00		0.00		0.00		0.00		0.00		0.00		0.00	0.00		0.00	0.00	0.00	1.00	0	1.00	0.00	0.00	0.00	0.00		0.00			0	0	2.78	2.78	4.76	4.76	3.89	3.89	4.49	4.49	0.00	0.00
Latvia	LVA			NAT_TOTAL	20200220	0.00		0.00		0.00		0.00		0.00		0.00		0.00		0.00	0.00		0.00	0.00	0.00	1.00	0	1.00	0.00	0.00	0.00	0.00		0.00			0	0	2.78	2.78	4.76	4.76	3.89	3.89	4.49	4.49	0.00	0.00
Latvia	LVA			NAT_TOTAL	20200221	0.00		0.00		0.00		0.00		0.00		0.00		0.00		0.00	0.00		0.00	0.00	0.00	1.00	0	1.00	0.00	0.00	0.00	0.00		0.00			0	0	2.78	2.78	4.76	4.76	3.89	3.89	4.49	4.49	0.00	0.00
Latvia	LVA			NAT_TOTAL	20200222	0.00		0.00		0.00		0.00		0.00		0.00		0.00		0.00	0.00		0.00	0.00	0.00	1.00	0	1.00	0.00	0.00	0.00	0.00		0.00			0	0	2.78	2.78	4.76	4.76	3.89	3.89	4.49	4.49	0.00	0.00
Latvia	LVA			NAT_TOTAL	20200223	0.00		0.00		0.00		0.00		0.00		0.00		0.00		0.00	0.00		0.00	0.00	0.00	1.00	0	1.00	0.00	0.00	0.00	0.00		0.00			0	0	2.78	2.78	4.76	4.76	3.89	3.89	4.49	4.49	0.00	0.00
Latvia	LVA			NAT_TOTAL	20200224	0.00		0.00		0.00		0.00		0.00		0.00		0.00		0.00	0.00		0.00	0.00	0.00	1.00	0	1.00	0.00	0.00	0.00	0.00		0.00			0	0	2.78	2.78	4.76	4.76	3.89	3.89	4.49	4.49	0.00	0.00
Latvia	LVA			NAT_TOTAL	20200225	0.00		0.00		0.00		0.00		0.00		0.00		0.00		0.00	0.00		0.00	0.00	0.00	1.00	0	1.00	0.00	0.00	0.00	0.00		0.00			0	0	2.78	2.78	4.76	4.76	3.89	3.89	4.49	4.49	0.00	0.00
Latvia	LVA			NAT_TOTAL	20200226	0.00		0.00		0.00		0.00		0.00		0.00		0.00		0.00	0.00		0.00	0.00	0.00	1.00	0	1.00	0.00	0.00	0.00	0.00		0.00			0	0	2.78	2.78	4.76	4.76	3.89	3.89	4.49	4.49	0.00	0.00
Latvia	LVA			NAT_TOTAL	20200227	0.00		0.00		0.00		0.00		0.00		0.00		0.00		2.00	0.00		0.00	0.00	0.00	1.00	0	1.00	0.00	0.00	0.00	0.00		0.00			0	0	8.33	8.33	11.90	11.90	7.22	7.22	8.33	8.33	0.00	0.00
Latvia	LVA			NAT_TOTAL	20200228	0.00		0.00		0.00		0.00		0.00		0.00		0.00		2.00	0.00		0.00	0.00	0.00	1.00	0	1.00	0.00	0.00	0.00	0.00		0.00			0	0	8.33	8.33	11.90	11.90	7.22	7.22	8.33	8.33	0.00	0.00
Latvia	LVA			NAT_TOTAL	20200229	0.00		0.00		0.00		0.00		0.00		0.00		0.00		2.00	0.00		0.00	0.00	0.00	1.00	0	1.00	0.00	0.00	0.00	0.00		0.00			0	0	8.33	8.33	11.90	11.90	7.22	7.22	8.33	8.33	0.00	0.00
Latvia	LVA			NAT_TOTAL	20200301	0.00		0.00		0.00		0.00		0.00		0.00		0.00		2.00	0.00		0.00	0.00	0.00	1.00	0	1.00	0.00	0.00	0.00	0.00		0.00			0	0	8.33	8.33	11.90	11.90	7.22	7.22	8.33	8.33	0.00	0.00
Latvia	LVA			NAT_TOTAL	20200302	0.00		0.00		0.00		0.00		0.00		0.00		0.00		2.00	0.00		0.00	0.00	0.00	1.00	0	1.00	0.00	0.00	0.00	0.00		0.00			1	0	8.33	8.33	11.90	11.90	7.22	7.22	8.33	8.33	0.00	0.00
Latvia	LVA			NAT_TOTAL	20200303	0.00		0.00		0.00		0.00		0.00		0.00		0.00		2.00	0.00		0.00	0.00	0.00	1.00	0	1.00	0.00	1891352.00	0.00	0.00		0.00			1	0	8.33	8.33	11.90	11.90	7.22	7.22	8.33	8.33	0.00	0.00
Latvia	LVA			NAT_TOTAL	20200304	0.00		0.00		0.00		0.00		0.00		0.00		0.00		2.00	0.00		0.00	0.00	0.00	1.00	0	1.00	0.00	0.00	0.00	0.00		0.00			1	0	8.33	8.33	11.90	11.90	7.22	7.22	8.33	8.33	0.00	0.00
Latvia	LVA			NAT_TOTAL	20200305	0.00		0.00		0.00		0.00		0.00		0.00		0.00		2.00	0.00		0.00	0.00	0.00	1.00	0	1.00	0.00	0.00	0.00	0.00		0.00			1	0	8.33	8.33	11.90	11.90	7.22	7.22	8.33	8.33	0.00	0.00
Latvia	LVA			NAT_TOTAL	20200306	0.00		0.00		0.00		0.00		0.00		0.00		0.00		2.00	0.00		0.00	0.00	0.00	1.00	0	1.00	0.00	0.00	0.00	0.00		0.00			1	0	8.33	8.33	11.90	11.90	7.22	7.22	8.33	8.33	0.00	0.00
Latvia	LVA			NAT_TOTAL	20200307	0.00		0.00		0.00		0.00		0.00		0.00		0.00		2.00	0.00		0.00	0.00	0.00	1.00	0	1.00	0.00	0.00	0.00	0.00		0.00			1	0	8.33	8.33	11.90	11.90	7.22	7.22	8.33	8.33	0.00	0.00
Latvia	LVA			NAT_TOTAL	20200308	0.00		0.00		0.00		0.00		0.00		0.00		0.00		2.00	0.00		0.00	0.00	0.00	1.00	0	1.00	0.00	0.00	0.00	0.00		0.00			2	0	8.33	8.33	11.90	11.90	7.22	7.22	8.33	8.33	0.00	0.00
Latvia	LVA			NAT_TOTAL	20200309	0.00		0.00		0.00		0.00		0.00		0.00		0.00		2.00	0.00		0.00	0.00	0.00	1.00	0	1.00	0.00	0.00	0.00	0.00		0.00			6	0	8.33	8.33	11.90	11.90	7.22	7.22	8.33	8.33	0.00	0.00
Latvia	LVA			NAT_TOTAL	20200310	0.00		0.00		0.00		0.00		0.00		0.00		0.00		2.00	0.00		0.00	0.00	0.00	1.00	0	1.00	0.00	0.00	0.00	0.00		0.00			8	0	8.33	8.33	11.90	11.90	7.22	7.22	8.33	8.33	0.00	0.00
Latvia	LVA			NAT_TOTAL	20200311	0.00		0.00		0.00		0.00		0.00		0.00		0.00		2.00	0.00		0.00	0.00	0.00	1.00	1	1.00	0.00	0.00	0.00	0.00		0.00			10	0	11.11	11.11	16.67	16.67	8.89	8.89	10.26	10.26	0.00	0.00
Latvia	LVA			NAT_TOTAL	20200312	0.00		0.00		0.00		0.00		0.00		0.00		0.00		2.00	0.00		1.00	0.00	0.00	1.00	1	1.00	0.00	0.00	0.00	0.00		0.00			10	0	11.11	11.11	16.67	16.67	12.22	12.22	10.26	10.26	25.00	25.00
Latvia	LVA			NAT_TOTAL	20200313	3.00	1	1.00	1	2.00	1	2.00	1	0.00		1.00	1	0.00		2.00	0.00		1.00	0.00	0.00	2.00	1	1.00	0.00	0.00	0.00	0.00		0.00			17	0	51.85	51.85	64.29	64.29	36.67	36.67	38.46	38.46	25.00	25.00
Latvia	LVA			NAT_TOTAL	20200314	3.00	1	1.00	1	2.00	1	3.00	1	0.00		1.00	1	0.00		2.00	2.00	0	1.00	0.00	0.00	2.00	1	1.00	0.00	0.00	0.00	0.00		0.00			26	0	54.63	54.63	64.29	64.29	43.33	43.33	40.38	40.38	62.50	62.50
Latvia	LVA			NAT_TOTAL	20200315	3.00	1	1.00	1	2.00	1	3.00	1	0.00		1.00	1	0.00		2.00	2.00	0	1.00	0.00	0.00	2.00	1	1.00	0.00	0.00	0.00	0.00		0.00			30	0	54.63	54.63	64.29	64.29	43.33	43.33	40.38	40.38	62.50	62.50
Latvia	LVA			NAT_TOTAL	20200316	3.00	1	1.00	1	2.00	1	3.00	1	0.00		1.00	1	0.00		2.00	2.00	0	1.00	0.00	0.00	2.00	1	1.00	0.00	0.00	0.00	0.00		0.00			34	0	54.63	54.63	64.29	64.29	43.33	43.33	40.38	40.38	62.50	62.50
Latvia	LVA			NAT_TOTAL	20200317	3.00	1	1.00	1	2.00	1	3.00	1	0.00		1.00	1	0.00		4.00	2.00	0	1.00	0.00	0.00	2.00	1	1.00	0.00	0.00	0.00	0.00		0.00			49	0	60.19	60.19	71.43	71.43	46.67	46.67	44.23	44.23	62.50	62.50
Latvia	LVA			NAT_TOTAL	20200318	3.00	1	1.00	1	2.00	1	3.00	1	0.00		1.00	1	0.00		4.00	2.00	0	1.00	0.00	0.00	2.00	1	1.00	1.00	0.00	0.00	0.00		0.00			71	0	60.19	60.19	71.43	71.43	50.00	50.00	48.08	48.08	62.50	62.50
Latvia	LVA			NAT_TOTAL	20200319	3.00	1	1.00	1	2.00	1	3.00	1	0.00		1.00	1	0.00		4.00	2.00	0	1.00	0.00	0.00	2.00	1	1.00	1.00	0.00	0.00	0.00		0.00			86	0	60.19	60.19	71.43	71.43	50.00	50.00	48.08	48.08	62.50	62.50
Latvia	LVA			NAT_TOTAL	20200320	3.00	1	1.00	1	2.00	1	3.00	1	0.00		1.00	1	0.00		4.00	2.00	0	1.00	2241094221.93	0.00	2.00	1	1.00	1.00	0.00	0.00	0.00		0.00			111	0	60.19	60.19	71.43	71.43	50.00	50.00	48.08	48.08	62.50	62.50
Latvia	LVA			NAT_TOTAL	20200321	3.00	1	1.00	1	2.00	1	3.00	1	0.00		1.00	1	0.00		4.00	2.00	0	1.00	0.00	0.00	2.00	1	1.00	1.00	0.00	0.00	0.00		0.00			124	0	60.19	60.19	71.43	71.43	50.00	50.00	48.08	48.08	62.50	62.50
Latvia	LVA			NAT_TOTAL	20200322	3.00	1	1.00	1	2.00	1	3.00	1	0.00		1.00	1	0.00		4.00	2.00	0	1.00	0.00	0.00	2.00	1	1.00	1.00	0.00	0.00	0.00		0.00			139	0	60.19	60.19	71.43	71.43	50.00	50.00	48.08	48.08	62.50	62.50
Latvia	LVA			NAT_TOTAL	20200323	3.00	1	1.00	1	2.00	1	3.00	1	0.00		1.00	1	0.00		4.00	2.00	0	1.00	0.00	0.00	2.00	1	1.00	1.00	0.00	0.00	0.00		0.00			180	0	60.19	60.19	71.43	71.43	50.00	50.00	48.08	48.08	62.50	62.50
Latvia	LVA			NAT_TOTAL	20200324	3.00	1	2.00	1	2.00	1	3.00	1	0.00		1.00	1	0.00		4.00	2.00	0	1.00	0.00	0.00	2.00	1	1.00	1.00	0.00	0.00	0.00		0.00			197	0	63.89	63.89	75.00	75.00	52.22	52.22	50.64	50.64	62.50	62.50
Latvia	LVA			NAT_TOTAL	20200325	3.00	1	2.00	1	2.00	1	3.00	1	0.00		1.00	1	0.00		4.00	2.00	0	1.00	0.00	0.00	2.00	1	1.00	1.00	0.00	0.00	0.00		0.00			221	0	63.89	63.89	75.00	75.00	52.22	52.22	50.64	50.64	62.50	62.50
Latvia	LVA			NAT_TOTAL	20200326	3.00	1	2.00	1	2.00	1	3.00	1	0.00		1.00	1	0.00		4.00	2.00	0	2.00	0.00	0.00	2.00	1	1.00	1.00	0.00	0.00	0.00		0.00			244	0	63.89	63.89	75.00	75.00	55.56	55.56	50.64	50.64	87.50	87.50
Latvia	LVA			NAT_TOTAL	20200327	3.00	1	2.00	1	2.00	1	3.00	1	1.00	1	1.00	1	0.00		4.00	2.00	0	2.00	0.00	0.00	2.00	1	1.00	1.00	0.00	0.00	0.00		0.00			280	0	69.44	69.44	84.52	84.52	58.89	58.89	54.49	54.49	87.50	87.50
Latvia	LVA			NAT_TOTAL	20200328	3.00	1	2.00	1	2.00	1	3.00	1	1.00	1	1.00	1	0.00		4.00	2.00	0	2.00	0.00	0.00	2.00	1	1.00	1.00	0.00	0.00	0.00		0.00			305	0	69.44	69.44	84.52	84.52	58.89	58.89	54.49	54.49	87.50	87.50
Latvia	LVA			NAT_TOTAL	20200329	3.00	1	2.00	1	2.00	1	3.00	1	1.00	1	1.00	1	0.00		4.00	2.00	0	2.00	0.00	0.00	2.00	1	1.00	1.00	0.00	0.00	0.00		0.00			347	0	69.44	69.44	84.52	84.52	58.89	58.89	54.49	54.49	87.50	87.50
Latvia	LVA			NAT_TOTAL	20200330	3.00	1	2.00	1	2.00	1	3.00	1	1.00	1	1.00	1	0.00		4.00	2.00	0	2.00	0.00	0.00	2.00	1	1.00	1.00	0.00	0.00	0.00		0.00			376	0	69.44	69.44	84.52	84.52	58.89	58.89	54.49	54.49	87.50	87.50
Latvia	LVA			NAT_TOTAL	20200331	3.00	1	2.00	1	2.00	1	3.00	1	1.00	1	1.00	1	0.00		4.00	2.00	0	2.00	0.00	0.00	2.00	1	1.00	1.00	0.00	0.00	0.00		0.00			398	0	69.44	69.44	84.52	84.52	58.89	58.89	54.49	54.49	87.50	87.50
Latvia	LVA			NAT_TOTAL	20200401	3.00	1	2.00	1	2.00	1	3.00	1	1.00	1	1.00	1	0.00		4.00	2.00	0	2.00	0.00	0.00	2.00	1	1.00	1.00	0.00	0.00	0.00		0.00			446	0	69.44	69.44	84.52	84.52	58.89	58.89	54.49	54.49	87.50	87.50
Latvia	LVA			NAT_TOTAL	20200402	3.00	1	2.00	1	2.00	1	3.00	1	1.00	1	1.00	1	0.00		4.00	2.00	0	2.00	0.00	0.00	2.00	1	1.00	1.00	0.00	0.00	0.00		0.00			458	0	69.44	69.44	84.52	84.52	58.89	58.89	54.49	54.49	87.50	87.50
Latvia	LVA			NAT_TOTAL	20200403	3.00	1	2.00	1	2.00	1	3.00	1	1.00	1	1.00	1	0.00		4.00	2.00	0	2.00	0.00	0.00	2.00	1	1.00	1.00	0.00	0.00	0.00		0.00			493	1	69.44	69.44	84.52	84.52	58.89	58.89	54.49	54.49	87.50	87.50
Latvia	LVA			NAT_TOTAL	20200404	3.00	1	2.00	1	2.00	1	3.00	1	1.00	1	1.00	1	0.00		4.00	2.00	0	2.00	0.00	0.00	2.00	1	1.00	1.00	0.00	0.00	0.00		0.00			509	1	69.44	69.44	84.52	84.52	58.89	58.89	54.49	54.49	87.50	87.50
Latvia	LVA			NAT_TOTAL	20200405	3.00	1	2.00	1	2.00	1	3.00	1	1.00	1	1.00	1	0.00		4.00	2.00	0	2.00	0.00	0.00	2.00	1	1.00	1.00	0.00	0.00	0.00		0.00			533	1	69.44	69.44	84.52	84.52	58.89	58.89	54.49	54.49	87.50	87.50
Latvia	LVA			NAT_TOTAL	20200406	3.00	1	2.00	1	2.00	1	3.00	1	1.00	1	1.00	1	0.00		4.00	2.00	0	2.00	0.00	0.00	2.00	1	1.00	1.00	0.00	0.00	0.00		0.00			542	1	69.44	69.44	84.52	84.52	58.89	58.89	54.49	54.49	87.50	87.50
Latvia	LVA			NAT_TOTAL	20200407	3.00	1	2.00	1	2.00	1	3.00	1	1.00	1	1.00	1	0.00		4.00	2.00	0	2.00	0.00	0.00	2.00	1	1.00	1.00	0.00	0.00	0.00		0.00			548	2	69.44	69.44	84.52	84.52	58.89	58.89	54.49	54.49	87.50	87.50
Latvia	LVA			NAT_TOTAL	20200408	3.00	1	2.00	1	2.00	1	3.00	1	1.00	1	1.00	1	0.00		4.00	2.00	0	2.00	0.00	0.00	2.00	1	1.00	1.00	0.00	0.00	0.00		0.00			577	2	69.44	69.44	84.52	84.52	58.89	58.89	54.49	54.49	87.50	87.50
Latvia	LVA			NAT_TOTAL	20200409	3.00	1	2.00	1	2.00	1	3.00	1	1.00	1	1.00	1	0.00		4.00	2.00	0	2.00	572912500.00	0.00	2.00	1	1.00	1.00	0.00	0.00	0.00		0.00			589	3	69.44	69.44	84.52	84.52	58.89	58.89	54.49	54.49	87.50	87.50
Latvia	LVA			NAT_TOTAL	20200410	3.00	1	2.00	1	2.00	1	3.00	1	1.00	1	1.00	1	0.00		4.00	2.00	0	2.00	0.00	0.00	2.00	1	1.00	1.00	0.00	0.00	0.00		0.00			612	3	69.44	69.44	84.52	84.52	58.89	58.89	54.49	54.49	87.50	87.50
Latvia	LVA			NAT_TOTAL	20200411	3.00	1	2.00	1	2.00	1	3.00	1	1.00	1	1.00	1	0.00		4.00	2.00	0	2.00	0.00	0.00	2.00	1	1.00	1.00	0.00	0.00	0.00		0.00			630	3	69.44	69.44	84.52	84.52	58.89	58.89	54.49	54.49	87.50	87.50
Latvia	LVA			NAT_TOTAL	20200412	3.00	1	2.00	1	2.00	1	3.00	1	1.00	1	1.00	1	0.00		4.00	2.00	0	2.00	0.00	0.00	2.00	1	1.00	1.00	0.00	0.00	0.00		0.00			651	5	69.44	69.44	84.52	84.52	58.89	58.89	54.49	54.49	87.50	87.50
Latvia	LVA			NAT_TOTAL	20200413	3.00	1	2.00	1	2.00	1	3.00	1	1.00	1	1.00	1	0.00		4.00	2.00	0	2.00	0.00	0.00	2.00	1	1.00	1.00	0.00	0.00	0.00		0.00			655	5	69.44	69.44	84.52	84.52	58.89	58.89	54.49	54.49	87.50	87.50
Latvia	LVA			NAT_TOTAL	20200414	3.00	1	2.00	1	2.00	1	3.00	1	1.00	1	1.00	1	0.00		4.00	2.00	0	2.00	0.00	0.00	2.00	1	1.00	1.00	0.00	0.00	0.00		0.00			657	5	69.44	69.44	84.52	84.52	58.89	58.89	54.49	54.49	87.50	87.50
Latvia	LVA			NAT_TOTAL	20200415	3.00	1	2.00	1	2.00	1	3.00	1	1.00	1	1.00	1	0.00		4.00	2.00	0	2.00	0.00	0.00	2.00	1	1.00	1.00	0.00	0.00	0.00		0.00			666	5	69.44	69.44	84.52	84.52	58.89	58.89	54.49	54.49	87.50	87.50
Latvia	LVA			NAT_TOTAL	20200416	3.00	1	2.00	1	2.00	1	3.00	1	1.00	1	1.00	1	0.00		4.00	2.00	0	2.00	0.00	0.00	2.00	1	1.00	1.00	0.00	0.00	0.00		0.00			675	5	69.44	69.44	84.52	84.52	58.89	58.89	54.49	54.49	87.50	87.50
Latvia	LVA			NAT_TOTAL	20200417	3.00	1	2.00	1	2.00	1	3.00	1	1.00	1	1.00	1	0.00		4.00	2.00	0	2.00	0.00	0.00	2.00	1	1.00	1.00	0.00	0.00	0.00		0.00			682	5	69.44	69.44	84.52	84.52	58.89	58.89	54.49	54.49	87.50	87.50
Latvia	LVA			NAT_TOTAL	20200418	3.00	1	2.00	1	2.00	1	3.00	1	1.00	1	1.00	1	0.00		4.00	2.00	0	2.00	0.00	0.00	2.00	1	1.00	1.00	0.00	0.00	0.00		0.00			712	5	69.44	69.44	84.52	84.52	58.89	58.89	54.49	54.49	87.50	87.50
Latvia	LVA			NAT_TOTAL	20200419	3.00	1	2.00	1	2.00	1	3.00	1	1.00	1	1.00	1	0.00		4.00	2.00	0	2.00	0.00	0.00	2.00	1	1.00	1.00	0.00	0.00	0.00		0.00			727	5	69.44	69.44	84.52	84.52	58.89	58.89	54.49	54.49	87.50	87.50
Latvia	LVA			NAT_TOTAL	20200420	3.00	1	2.00	1	2.00	1	3.00	1	1.00	1	1.00	1	0.00		4.00	2.00	0	2.00	0.00	0.00	2.00	1	1.00	1.00	0.00	0.00	0.00		0.00			739	5	69.44	69.44	84.52	84.52	58.89	58.89	54.49	54.49	87.50	87.50
Latvia	LVA			NAT_TOTAL	20200421	3.00	1	2.00	1	2.00	1	3.00	1	1.00	1	1.00	1	0.00		4.00	2.00	0	2.00	0.00	0.00	2.00	1	1.00	1.00	0.00	0.00	0.00		0.00			748	9	69.44	69.44	84.52	84.52	58.89	58.89	54.49	54.49	87.50	87.50
Latvia	LVA			NAT_TOTAL	20200422	3.00	1	2.00	1	2.00	1	3.00	1	1.00	1	1.00	1	0.00		4.00	2.00	0	2.00	0.00	0.00	2.00	1	1.00	1.00	0.00	0.00	0.00		0.00			761	11	69.44	69.44	84.52	84.52	58.89	58.89	54.49	54.49	87.50	87.50
Latvia	LVA			NAT_TOTAL	20200423	3.00	1	2.00	1	2.00	1	3.00	1	1.00	1	1.00	1	0.00		4.00	2.00	0	2.00	0.00	0.00	2.00	1	1.00	1.00	0.00	0.00	0.00		0.00			778	11	69.44	69.44	84.52	84.52	58.89	58.89	54.49	54.49	87.50	87.50
Latvia	LVA			NAT_TOTAL	20200424	3.00	1	2.00	1	2.00	1	3.00	1	1.00	1	1.00	1	0.00		4.00	2.00	0	2.00	0.00	0.00	2.00	1	1.00	1.00	8041219.00	0.00	0.00		0.00			784	12	69.44	69.44	84.52	84.52	58.89	58.89	54.49	54.49	87.50	87.50
Latvia	LVA			NAT_TOTAL	20200425	3.00	1	2.00	1	2.00	1	3.00	1	1.00	1	1.00	1	0.00		4.00	2.00	0	2.00	0.00	0.00	2.00	1	1.00	1.00	0.00	0.00	0.00		0.00			804	12	69.44	69.44	84.52	84.52	58.89	58.89	54.49	54.49	87.50	87.50
Latvia	LVA			NAT_TOTAL	20200426	3.00	1	2.00	1	2.00	1	3.00	1	1.00	1	1.00	1	0.00		4.00	2.00	0	2.00	0.00	0.00	2.00	1	1.00	1.00	0.00	0.00	0.00		0.00			812	12	69.44	69.44	84.52	84.52	58.89	58.89	54.49	54.49	87.50	87.50
Latvia	LVA			NAT_TOTAL	20200427	3.00	1	2.00	1	2.00	1	3.00	1	1.00	1	1.00	1	0.00		4.00	2.00	0	2.00	0.00	0.00	2.00	1	1.00	1.00	0.00	0.00	0.00		0.00			818	13	69.44	69.44	84.52	84.52	58.89	58.89	54.49	54.49	87.50	87.50
Latvia	LVA			NAT_TOTAL	20200428	3.00	1	2.00	1	2.00	1	3.00	1	1.00	1	1.00	1	0.00		4.00	2.00	0	2.00	0.00	0.00	2.00	1	1.00	1.00	0.00	0.00	0.00		0.00			836	13	69.44	69.44	84.52	84.52	58.89	58.89	54.49	54.49	87.50	87.50
Latvia	LVA			NAT_TOTAL	20200429	3.00	1	2.00	1	2.00	1	3.00	1	1.00	1	1.00	1	0.00		4.00	2.00	0	2.00	0.00	0.00	2.00	1	1.00	1.00	0.00	0.00	0.00		0.00			849	15	69.44	69.44	84.52	84.52	58.89	58.89	54.49	54.49	87.50	87.50
Latvia	LVA			NAT_TOTAL	20200430	3.00	1	2.00	1	2.00	1	3.00	1	1.00	1	1.00	1	0.00		4.00	2.00	0	2.00	0.00	0.00	2.00	1	1.00	1.00	0.00	0.00	0.00		0.00			858	15	69.44	69.44	84.52	84.52	58.89	58.89	54.49	54.49	87.50	87.50
Latvia	LVA			NAT_TOTAL	20200501	3.00	1	2.00	1	2.00	1	3.00	1	1.00	1	1.00	1	0.00		4.00	2.00	0	2.00	0.00	0.00	2.00	1	1.00	1.00	0.00	0.00	0.00		0.00			870	16	69.44	69.44	84.52	84.52	58.89	58.89	54.49	54.49	87.50	87.50
Latvia	LVA			NAT_TOTAL	20200502	3.00	1	2.00	1	2.00	1	3.00	1	1.00	1	1.00	1	0.00		4.00	2.00	0	2.00	0.00	0.00	2.00	1	1.00	1.00	0.00	0.00	0.00		0.00			871	16	69.44	69.44	84.52	84.52	58.89	58.89	54.49	54.49	87.50	87.50
Latvia	LVA			NAT_TOTAL	20200503	3.00	1	2.00	1	2.00	1	3.00	1	1.00	1	1.00	1	0.00		4.00	2.00	0	2.00	0.00	0.00	2.00	1	1.00	1.00	0.00	0.00	0.00		0.00			879	16	69.44	69.44	84.52	84.52	58.89	58.89	54.49	54.49	87.50	87.50
Latvia	LVA			NAT_TOTAL	20200504	3.00	1	2.00	1	2.00	1	3.00	1	1.00	1	1.00	1	0.00		4.00	2.00	0	2.00	0.00	0.00	2.00	1	1.00	1.00	0.00	0.00	0.00		0.00			896	16	69.44	69.44	84.52	84.52	58.89	58.89	54.49	54.49	87.50	87.50
Latvia	LVA			NAT_TOTAL	20200505	3.00	1	2.00	1	2.00	1	3.00	1	1.00	1	1.00	1	0.00		4.00	2.00	0	2.00	0.00	0.00	2.00	1	1.00	1.00	0.00	0.00	0.00		0.00			896	17	69.44	69.44	84.52	84.52	58.89	58.89	54.49	54.49	87.50	87.50
Latvia	LVA			NAT_TOTAL	20200506	3.00	1	2.00	1	2.00	1	3.00	1	1.00	1	1.00	1	0.00		4.00	2.00	0	2.00	0.00	0.00	2.00	1	1.00	1.00	0.00	0.00	0.00		0.00			900	17	69.44	69.44	84.52	84.52	58.89	58.89	54.49	54.49	87.50	87.50
Latvia	LVA			NAT_TOTAL	20200507	3.00	1	2.00	1	2.00	1	3.00	1	1.00	1	1.00	1	0.00		4.00	2.00	0	2.00	0.00	0.00	2.00	1	1.00	1.00	0.00	0.00	0.00		0.00			909	18	69.44	69.44	84.52	84.52	58.89	58.89	54.49	54.49	87.50	87.50
Latvia	LVA			NAT_TOTAL	20200508	3.00	1	2.00	1	2.00	1	3.00	1	1.00	1	1.00	1	0.00		4.00	2.00	0	2.00	0.00	0.00	2.00	1	1.00	1.00	0.00	0.00	0.00		0.00			928	18	69.44	69.44	84.52	84.52	58.89	58.89	54.49	54.49	87.50	87.50
Latvia	LVA			NAT_TOTAL	20200509	3.00	1	2.00	1	2.00	1	3.00	1	1.00	1	1.00	1	0.00		4.00	2.00	0	2.00	0.00	0.00	2.00	1	1.00	1.00	0.00	0.00	0.00		0.00			930	18	69.44	69.44	84.52	84.52	58.89	58.89	54.49	54.49	87.50	87.50
Latvia	LVA			NAT_TOTAL	20200510	3.00	1	2.00	1	2.00	1	3.00	1	1.00	1	1.00	1	0.00		4.00	2.00	0	2.00	0.00	0.00	2.00	1	1.00	1.00	0.00	0.00	0.00		0.00			939	18	69.44	69.44	84.52	84.52	58.89	58.89	54.49	54.49	87.50	87.50
Latvia	LVA			NAT_TOTAL	20200511	3.00	1	2.00	1	2.00	1	3.00	1	1.00	1	1.00	1	0.00		4.00	2.00	0	2.00	0.00	0.00	2.00	1	1.00	1.00	0.00	0.00	0.00		0.00			946	18	69.44	69.44	84.52	84.52	58.89	58.89	54.49	54.49	87.50	87.50
Latvia	LVA			NAT_TOTAL	20200512	3.00	1	2.00	1	1.00	1	3.00	1	1.00	1	1.00	1	0.00		4.00	2.00	0	2.00	0.00	0.00	2.00	1	1.00	1.00	0.00	0.00	2.00	0	0.00			950	18	63.89	63.89	81.67	81.67	58.06	58.06	53.53	53.53	87.50	87.50
Latvia	LVA			NAT_TOTAL	20200513	3.00	1	2.00	1	1.00	1	3.00	1	1.00	1	1.00	1	0.00		4.00	2.00	0	2.00	0.00	0.00	2.00	1	1.00	1.00	0.00	0.00	2.00	0	0.00			951	19	63.89	63.89	81.67	81.67	58.06	58.06	53.53	53.53	87.50	87.50
Latvia	LVA			NAT_TOTAL	20200514	3.00	1	2.00	1	1.00	1	3.00	1	1.00	1	1.00	1	0.00		4.00	2.00	0	2.00	0.00	0.00	2.00	1	1.00	1.00	0.00	0.00	2.00	0	0.00			962	19	63.89	63.89	81.67	81.67	58.06	58.06	53.53	53.53	87.50	87.50
Latvia	LVA			NAT_TOTAL	20200515	3.00	1	2.00	1	1.00	1	3.00	1	1.00	1	1.00	1	0.00		3.00	0.00		2.00	0.00	0.00	2.00	1	1.00	1.00	0.00	0.00	2.00	0	0.00			970	19	61.11	61.11	78.10	78.10	51.39	51.39	51.60	51.60	50.00	50.00
Latvia	LVA			NAT_TOTAL	20200516	3.00	1	2.00	1	1.00	1	3.00	1	1.00	1	1.00	1	0.00		3.00	0.00		2.00	0.00	0.00	2.00	1	1.00	1.00	0.00	0.00	2.00	0	0.00			997	19	61.11	61.11	78.10	78.10	51.39	51.39	51.60	51.60	50.00	50.00
Latvia	LVA			NAT_TOTAL	20200517	3.00	1	2.00	1	1.00	1	3.00	1	1.00	1	1.00	1	0.00		3.00	0.00		2.00	0.00	0.00	2.00	1	1.00	1.00	0.00	0.00	2.00	0	0.00			1008	19	61.11	61.11	78.10	78.10	51.39	51.39	51.60	51.60	50.00	50.00
Latvia	LVA			NAT_TOTAL	20200518	3.00	1	2.00	1	1.00	1	3.00	1	1.00	1	1.00	1	0.00		3.00	0.00		2.00	0.00	0.00	2.00	1	1.00	1.00	0.00	0.00	2.00	0	0.00			1009	19	61.11	61.11	78.10	78.10	51.39	51.39	51.60	51.60	50.00	50.00
Latvia	LVA			NAT_TOTAL	20200519	3.00	1	2.00	1	1.00	1	3.00	1	1.00	1	1.00	1	0.00		3.00	0.00		2.00	0.00	0.00	2.00	1	1.00	1.00	0.00	0.00	2.00	0	0.00			1012	21	61.11	61.11	78.10	78.10	51.39	51.39	51.60	51.60	50.00	50.00
Latvia	LVA			NAT_TOTAL	20200520	3.00	1	2.00	1	1.00	1	3.00	1	1.00	1	1.00	1	0.00		3.00	0.00		2.00	0.00	0.00	2.00	1	1.00	1.00	0.00	0.00	2.00	0	0.00			1016	21	61.11	61.11	78.10	78.10	51.39	51.39	51.60	51.60	50.00	50.00
Latvia	LVA			NAT_TOTAL	20200521	3.00	1	2.00	1	1.00	1	3.00	1	1.00	1	1.00	1	0.00		3.00	0.00		2.00	0.00	0.00	2.00	1	1.00	1.00	0.00	0.00	2.00	0	0.00			1025	22	61.11	61.11	78.10	78.10	51.39	51.39	51.60	51.60	50.00	50.00
Latvia	LVA			NAT_TOTAL	20200522	3.00	1	2.00	1	1.00	1	3.00	1	1.00	1	1.00	1	0.00		3.00	0.00		2.00	0.00	0.00	2.00	1	1.00	1.00	0.00	0.00	2.00	0	0.00			1030	22	61.11	61.11	78.10	78.10	51.39	51.39	51.60	51.60	50.00	50.00
Latvia	LVA			NAT_TOTAL	20200523	3.00	1	2.00	1	1.00	1	3.00	1	1.00	1	1.00	1	0.00		3.00	0.00		2.00	0.00	0.00	2.00	1	1.00	1.00	0.00	0.00	2.00	0	0.00			1046	22	61.11	61.11	78.10	78.10	51.39	51.39	51.60	51.60	50.00	50.00
Latvia	LVA			NAT_TOTAL	20200524	3.00	1	2.00	1	1.00	1	3.00	1	1.00	1	1.00	1	0.00		3.00	0.00		2.00	0.00	0.00	2.00	1	1.00	1.00	0.00	0.00	2.00	0	0.00			1047	22	61.11	61.11	78.10	78.10	51.39	51.39	51.60	51.60	50.00	50.00
Latvia	LVA			NAT_TOTAL	20200525	3.00	1	2.00	1	1.00	1	3.00	1	1.00	1	1.00	1	0.00		3.00	0.00		2.00	0.00	0.00	2.00	1	1.00	1.00	0.00	0.00	2.00	0	0.00			1049	22	61.11	61.11	78.10	78.10	51.39	51.39	51.60	51.60	50.00	50.00
Latvia	LVA			NAT_TOTAL	20200526	3.00	1	2.00	1	1.00	1	3.00	1	1.00	1	1.00	1	0.00		3.00	0.00		2.00	0.00	0.00	2.00	1	1.00	1.00	0.00	0.00	2.00	0	0.00			1053	22	61.11	61.11	78.10	78.10	51.39	51.39	51.60	51.60	50.00	50.00
Latvia	LVA			NAT_TOTAL	20200527	3.00	1	2.00	1	1.00	1	3.00	1	1.00	1	1.00	1	0.00		3.00	0.00		2.00	0.00	0.00	2.00	1	1.00	2.00	0.00	0.00	2.00	0	0.00			1057	23	61.11	61.11	78.10	78.10	54.72	54.72	55.45	55.45	50.00	50.00
Latvia	LVA			NAT_TOTAL	20200528	3.00	1	2.00	1	1.00	1	3.00	1	1.00	1	1.00	1	0.00		3.00	0.00		2.00	0.00	0.00	2.00	1	1.00	2.00	0.00	0.00	2.00	0	0.00			1061	24	61.11	61.11	78.10	78.10	54.72	54.72	55.45	55.45	50.00	50.00
Latvia	LVA			NAT_TOTAL	20200529	3.00	1	2.00	1	1.00	1	3.00	1	1.00	1	1.00	1	0.00		3.00	0.00		2.00	0.00	0.00	2.00	1	1.00	2.00	0.00	0.00	2.00	0	0.00			1064	24	61.11	61.11	78.10	78.10	54.72	54.72	55.45	55.45	50.00	50.00
Latvia	LVA			NAT_TOTAL	20200530	3.00	1	2.00	1	1.00	1	3.00	1	1.00	1	1.00	1	0.00		3.00	0.00		2.00	0.00	0.00	2.00	1	1.00	2.00	0.00	0.00	2.00	0	0.00			1065	24	61.11	61.11	78.10	78.10	54.72	54.72	55.45	55.45	50.00	50.00
Latvia	LVA			NAT_TOTAL	20200531	3.00	1	2.00	1	1.00	1	3.00	1	1.00	1	1.00	1	0.00		3.00	0.00		2.00	0.00	0.00	2.00	1	1.00	2.00	0.00	0.00	2.00	0	0.00			1066	24	61.11	61.11	78.10	78.10	54.72	54.72	55.45	55.45	50.00	50.00
Latvia	LVA			NAT_TOTAL	20200601	3.00	1	2.00	1	1.00	1	3.00	1	1.00	1	1.00	1	0.00		3.00	0.00		2.00	0.00	0.00	2.00	1	1.00	2.00	0.00	0.00	2.00	0	0.00			1066	24	61.11	61.11	78.10	78.10	54.72	54.72	55.45	55.45	50.00	50.00
Latvia	LVA			NAT_TOTAL	20200602	3.00	1	2.00	1	1.00	1	3.00	1	1.00	1	1.00	1	0.00		3.00	0.00		2.00	0.00	0.00	2.00	1	1.00	2.00	0.00	0.00	2.00	0	0.00			1071	24	61.11	61.11	78.10	78.10	54.72	54.72	55.45	55.45	50.00	50.00
Latvia	LVA			NAT_TOTAL	20200603	3.00	1	2.00	1	1.00	1	3.00	1	1.00	1	1.00	1	0.00		3.00	0.00		2.00	0.00	0.00	2.00	1	1.00	2.00	0.00	0.00	2.00	0	0.00			1079	24	61.11	61.11	78.10	78.10	54.72	54.72	55.45	55.45	50.00	50.00
Latvia	LVA			NAT_TOTAL	20200604	3.00	1	2.00	1	1.00	1	3.00	1	1.00	1	1.00	1	0.00		3.00	0.00		2.00	0.00	0.00	2.00	1	1.00	2.00	0.00	0.00	2.00	0	0.00			1082	25	61.11	61.11	78.10	78.10	54.72	54.72	55.45	55.45	50.00	50.00
Latvia	LVA			NAT_TOTAL	20200605	3.00	1	2.00	1	1.00	1	3.00	1	1.00	1	1.00	1	0.00		3.00	0.00		2.00	0.00	0.00	2.00	1	1.00	2.00	0.00	0.00	2.00	0	0.00			1085	25	61.11	61.11	78.10	78.10	54.72	54.72	55.45	55.45	50.00	50.00
Latvia	LVA			NAT_TOTAL	20200606	3.00	1	2.00	1	1.00	1	3.00	1	1.00	1	1.00	1	0.00		3.00	0.00		2.00	0.00	0.00	2.00	1	1.00	2.00	0.00	0.00	2.00	0	0.00			1086	25	61.11	61.11	78.10	78.10	54.72	54.72	55.45	55.45	50.00	50.00
Latvia	LVA			NAT_TOTAL	20200607	3.00	1	2.00	1	1.00	1	3.00	1	1.00	1	1.00	1	0.00		3.00	0.00		2.00	0.00	0.00	2.00	1	1.00	2.00	0.00	0.00	2.00	0	0.00			1088	25	61.11	61.11	78.10	78.10	54.72	54.72	55.45	55.45	50.00	50.00
Latvia	LVA			NAT_TOTAL	20200608	3.00	1	2.00	1	1.00	1	3.00	1	1.00	1	1.00	1	0.00		3.00	0.00		2.00	0.00	0.00	2.00	1	1.00	2.00	0.00	0.00	2.00	0	0.00			1088	26	61.11	61.11	78.10	78.10	54.72	54.72	55.45	55.45	50.00	50.00
Latvia	LVA			NAT_TOTAL	20200609	3.00	1	2.00	1	1.00	1	3.00	1	1.00	1	1.00	1	0.00		3.00	0.00		2.00	0.00	0.00	2.00	1	1.00	2.00	0.00	0.00	2.00	0	0.00			1089	26	61.11	61.11	78.10	78.10	54.72	54.72	55.45	55.45	50.00	50.00
Latvia	LVA			NAT_TOTAL	20200610	3.00	1	2.00	1	1.00	1	2.00	1	0.00		1.00	1	0.00		2.00	0.00		2.00	0.00	0.00	2.00	1	3.00	2.00	0.00	0.00	2.00	0	0.00			1092	26	50.00	50.00	63.10	63.10	52.50	52.50	52.88	52.88	50.00	50.00
Latvia	LVA			NAT_TOTAL	20200611	3.00	1	2.00	1	1.00	1	2.00	1	0.00		1.00	1	0.00		2.00	0.00		2.00	0.00	0.00	2.00	1	3.00	2.00	0.00	0.00	2.00	0	0.00			1094	26	50.00	50.00	63.10	63.10	52.50	52.50	52.88	52.88	50.00	50.00
Latvia	LVA			NAT_TOTAL	20200612	3.00	1	2.00	1	1.00	1	2.00	1	0.00		1.00	1	0.00		2.00	0.00		2.00	0.00	0.00	2.00	1	3.00	2.00	0.00	0.00	2.00	0	0.00			1096	27	50.00	50.00	63.10	63.10	52.50	52.50	52.88	52.88	50.00	50.00
Latvia	LVA			NAT_TOTAL	20200613	3.00	1	2.00	1	1.00	1	2.00	1	0.00		1.00	1	0.00		2.00	0.00		2.00	0.00	0.00	2.00	1	3.00	2.00	0.00	0.00	2.00	0	0.00			1097	28	50.00	50.00	63.10	63.10	52.50	52.50	52.88	52.88	50.00	50.00
Latvia	LVA			NAT_TOTAL	20200614	3.00	1	2.00	1	1.00	1	2.00	1	0.00		1.00	1	0.00		2.00	0.00		2.00	0.00	0.00	2.00	1	3.00	2.00	0.00	0.00	2.00	0	0.00			1097	28	50.00	50.00	63.10	63.10	52.50	52.50	52.88	52.88	50.00	50.00
Latvia	LVA			NAT_TOTAL	20200615	3.00	1	2.00	1	1.00	1	2.00	1	0.00		1.00	1	0.00		2.00	0.00		2.00	0.00	0.00	2.00	1	3.00	2.00	0.00	0.00	2.00	0	0.00			1097	28	50.00	50.00	63.10	63.10	52.50	52.50	52.88	52.88	50.00	50.00
Latvia	LVA			NAT_TOTAL	20200616	3.00	1	2.00	1	1.00	1	2.00	1	0.00		1.00	1	0.00		2.00	0.00		2.00	0.00	0.00	2.00	1	3.00	2.00	0.00	0.00	2.00	0	0.00			1098	28	50.00	50.00	63.10	63.10	52.50	52.50	52.88	52.88	50.00	50.00
Latvia	LVA			NAT_TOTAL	20200617	3.00	1	2.00	1	1.00	1	2.00	1	0.00		1.00	1	0.00		2.00	0.00		2.00	0.00	0.00	2.00	1	3.00	2.00	0.00	0.00	2.00	0	0.00			1104	30	50.00	50.00	63.10	63.10	52.50	52.50	52.88	52.88	50.00	50.00
Latvia	LVA			NAT_TOTAL	20200618	3.00	1	2.00	1	1.00	1	2.00	1	0.00		1.00	1	0.00		2.00	0.00		2.00	0.00	0.00	2.00	1	3.00	2.00	0.00	0.00	2.00	0	0.00			1108	30	50.00	50.00	63.10	63.10	52.50	52.50	52.88	52.88	50.00	50.00
Latvia	LVA			NAT_TOTAL	20200619	3.00	1	2.00	1	1.00	1	2.00	1	0.00		1.00	1	0.00		2.00	0.00		2.00	0.00	0.00	2.00	1	3.00	2.00	0.00	0.00	2.00	0	0.00			1110	30	50.00	50.00	63.10	63.10	52.50	52.50	52.88	52.88	50.00	50.00
Latvia	LVA			NAT_TOTAL	20200620	3.00	1	2.00	1	1.00	1	2.00	1	0.00		1.00	1	0.00		2.00	0.00		2.00	0.00	0.00	2.00	1	3.00	2.00	0.00	0.00	2.00	0	0.00			1111	30	50.00	50.00	63.10	63.10	52.50	52.50	52.88	52.88	50.00	50.00
Latvia	LVA			NAT_TOTAL	20200621	3.00	1	2.00	1	1.00	1	2.00	1	0.00		1.00	1	0.00		2.00	0.00		2.00	0.00	0.00	2.00	1	3.00	2.00	0.00	0.00	2.00	0	0.00			1111	30	50.00	50.00	63.10	63.10	52.50	52.50	52.88	52.88	50.00	50.00
Latvia	LVA			NAT_TOTAL	20200622	3.00	1	2.00	1	1.00	1	2.00	1	0.00		1.00	1	0.00		2.00	0.00		2.00	0.00	0.00	2.00	1	3.00	2.00	0.00	0.00	2.00	0	0.00			1111	30	50.00	50.00	63.10	63.10	52.50	52.50	52.88	52.88	50.00	50.00
Latvia	LVA			NAT_TOTAL	20200623	3.00	1	2.00	1	1.00	1	2.00	1	0.00		1.00	1	0.00		2.00	0.00		2.00	0.00	0.00	2.00	1	3.00	2.00	0.00	0.00	2.00	0	0.00			1111	30	50.00	50.00	63.10	63.10	52.50	52.50	52.88	52.88	50.00	50.00
Latvia	LVA			NAT_TOTAL	20200624	3.00	1	2.00	1	1.00	1	2.00	1	0.00		1.00	1	0.00		2.00	0.00		2.00	0.00	0.00	2.00	1	3.00	2.00	0.00	0.00	2.00	0	0.00			1111	30	50.00	50.00	63.10	63.10	52.50	52.50	52.88	52.88	50.00	50.00
Latvia	LVA			NAT_TOTAL	20200625	3.00	1	2.00	1	1.00	1	2.00	1	0.00		1.00	1	0.00		2.00	0.00		2.00	0.00	0.00	2.00	1	3.00	2.00	0.00	0.00	2.00	0	0.00			1111	30	50.00	50.00	63.10	63.10	52.50	52.50	52.88	52.88	50.00	50.00
Latvia	LVA			NAT_TOTAL	20200626	3.00	1	2.00	1	1.00	1	2.00	1	0.00		1.00	1	0.00		2.00	0.00		2.00	0.00	0.00	2.00	1	3.00	2.00	0.00	0.00	2.00	0	0.00			1112	30	50.00	50.00	63.10	63.10	52.50	52.50	52.88	52.88	50.00	50.00
Latvia	LVA			NAT_TOTAL	20200627	3.00	1	2.00	1	1.00	1	2.00	1	0.00		1.00	1	0.00		2.00	0.00		2.00	0.00	0.00	2.00	1	3.00	2.00	0.00	0.00	2.00	0	0.00			1115	30	50.00	50.00	63.10	63.10	52.50	52.50	52.88	52.88	50.00	50.00
Latvia	LVA			NAT_TOTAL	20200628	3.00	1	2.00	1	1.00	1	2.00	1	0.00		1.00	1	0.00		2.00	0.00		2.00	0.00	0.00	2.00	1	3.00	2.00	0.00	0.00	2.00	0	0.00			1116	30	50.00	50.00	63.10	63.10	52.50	52.50	52.88	52.88	50.00	50.00
Latvia	LVA			NAT_TOTAL	20200629	3.00	1	2.00	1	1.00	1	2.00	1	0.00		1.00	1	0.00		2.00	0.00		2.00	0.00	0.00	2.00	1	3.00	2.00	0.00	0.00	2.00	0	0.00			1117	30	50.00	50.00	63.10	63.10	52.50	52.50	52.88	52.88	50.00	50.00
Latvia	LVA			NAT_TOTAL	20200630	3.00	1	2.00	1	1.00	1	2.00	1	0.00		1.00	1	0.00		2.00	0.00		2.00	0.00	0.00	2.00	1	3.00	2.00	0.00	0.00	2.00	0	0.00			1118	30	50.00	50.00	63.10	63.10	52.50	52.50	52.88	52.88	50.00	50.00
Latvia	LVA			NAT_TOTAL	20200701	3.00	1	2.00	1	1.00	1	2.00	1	0.00		1.00	1	0.00		2.00	0.00		2.00	0.00	0.00	2.00	1	3.00	2.00	0.00	0.00	1.00	0	0.00			1121	30	50.00	50.00	63.10	63.10	50.83	50.83	50.96	50.96	50.00	50.00
Latvia	LVA			NAT_TOTAL	20200702	3.00	1	2.00	1	1.00	1	2.00	1	0.00		1.00	1	0.00		2.00	0.00		2.00	0.00	0.00	2.00	1	3.00	2.00	0.00	0.00	1.00	0	0.00			1122	30	50.00	50.00	63.10	63.10	50.83	50.83	50.96	50.96	50.00	50.00
Latvia	LVA			NAT_TOTAL	20200703	3.00	1	2.00	1	1.00	1	2.00	1	0.00		1.00	1	0.00		2.00	0.00		2.00	0.00	0.00	2.00	1	3.00	2.00	0.00	0.00	1.00	0	0.00			1122	30	50.00	50.00	63.10	63.10	50.83	50.83	50.96	50.96	50.00	50.00
Latvia	LVA			NAT_TOTAL	20200704	3.00	1	2.00	1	1.00	1	2.00	1	0.00		1.00	1	0.00		2.00	0.00		2.00	0.00	0.00	2.00	1	3.00	2.00	0.00	0.00	1.00	0	0.00			1123	30	50.00	50.00	63.10	63.10	50.83	50.83	50.96	50.96	50.00	50.00
Latvia	LVA			NAT_TOTAL	20200705	3.00	1	2.00	1	1.00	1	2.00	1	0.00		1.00	1	0.00		2.00	0.00		2.00	0.00	0.00	2.00	1	3.00	2.00	0.00	0.00	1.00	0	0.00			1124	30	50.00	50.00	63.10	63.10	50.83	50.83	50.96	50.96	50.00	50.00
Latvia	LVA			NAT_TOTAL	20200706	3.00	1	2.00	1	1.00	1	2.00	1	0.00		1.00	1	0.00		2.00	0.00		2.00	0.00	0.00	2.00	1	3.00	2.00	0.00	0.00	1.00	0	0.00			1127	30	50.00	50.00	63.10	63.10	50.83	50.83	50.96	50.96	50.00	50.00
Latvia	LVA			NAT_TOTAL	20200707	3.00	1	2.00	1	1.00	1	2.00	1	0.00		1.00	1	0.00		2.00	0.00		2.00	0.00	0.00	2.00	1	3.00	2.00	0.00	0.00	1.00	0	0.00			1134	30	50.00	50.00	63.10	63.10	50.83	50.83	50.96	50.96	50.00	50.00
Latvia	LVA			NAT_TOTAL	20200708	3.00	1	2.00	1	1.00	1	2.00	1	0.00		1.00	1	0.00		2.00	0.00		2.00	0.00	0.00	2.00	1	3.00	2.00	0.00	0.00	1.00	0	0.00			1141	30	50.00	50.00	63.10	63.10	50.83	50.83	50.96	50.96	50.00	50.00
Latvia	LVA			NAT_TOTAL	20200709	3.00	1	2.00	1	1.00	1	2.00	1	0.00		1.00	1	0.00		2.00	0.00		2.00	0.00	0.00	2.00	1	3.00	2.00	0.00	0.00	1.00	0	0.00			1154	30	50.00	50.00	63.10	63.10	50.83	50.83	50.96	50.96	50.00	50.00
Latvia	LVA			NAT_TOTAL	20200710	3.00	1	2.00	1	1.00	1	2.00	1	0.00		1.00	1	0.00		2.00	0.00		2.00	0.00	0.00	2.00	1	3.00	2.00	0.00	0.00	1.00	0	0.00			1165	30	50.00	50.00	63.10	63.10	50.83	50.83	50.96	50.96	50.00	50.00
Latvia	LVA			NAT_TOTAL	20200711	3.00	1	2.00	1	1.00	1	2.00	1	0.00		1.00	1	0.00		2.00	0.00		2.00	0.00	0.00	2.00	1	3.00	2.00	0.00	0.00	1.00	0	0.00			1173	30	50.00	50.00	63.10	63.10	50.83	50.83	50.96	50.96	50.00	50.00
Latvia	LVA			NAT_TOTAL	20200712	3.00	1	2.00	1	1.00	1	2.00	1	0.00		1.00	1	0.00		2.00	0.00		2.00	0.00	0.00	2.00	1	3.00	2.00	0.00	0.00	1.00	0	0.00			1173	30	50.00	50.00	63.10	63.10	50.83	50.83	50.96	50.96	50.00	50.00
Latvia	LVA			NAT_TOTAL	20200713	3.00	1	2.00	1	1.00	1	2.00	1	0.00		1.00	1	0.00		2.00	0.00		2.00	0.00	0.00	2.00	1	3.00	2.00	0.00	0.00	1.00	0	0.00			1174	31	50.00	50.00	63.10	63.10	50.83	50.83	50.96	50.96	50.00	50.00
Latvia	LVA			NAT_TOTAL	20200714	3.00	1	2.00	1	1.00	1	2.00	1	0.00		1.00	1	0.00		2.00	0.00		2.00	0.00	0.00	2.00	1	3.00	2.00	0.00	0.00	1.00	0	0.00			1174	31	50.00	50.00	63.10	63.10	50.83	50.83	50.96	50.96	50.00	50.00
Latvia	LVA			NAT_TOTAL	20200715	3.00	1	2.00	1	1.00	1	2.00	1	0.00		1.00	1	0.00		2.00	0.00		2.00	0.00	0.00	2.00	1	3.00	2.00	0.00	0.00	1.00	0	0.00			1178	31	50.00	50.00	63.10	63.10	50.83	50.83	50.96	50.96	50.00	50.00
Latvia	LVA			NAT_TOTAL	20200716	3.00	1	2.00	1	1.00	1	2.00	1	0.00		1.00	1	0.00		2.00	0.00		2.00	0.00	0.00	2.00	1	3.00	2.00	0.00	0.00	1.00	0	0.00			1179	31	50.00	50.00	63.10	63.10	50.83	50.83	50.96	50.96	50.00	50.00
Latvia	LVA			NAT_TOTAL	20200717	3.00	1	2.00	1	1.00	1	2.00	1	0.00		1.00	1	0.00		2.00	0.00		2.00	0.00	0.00	2.00	1	3.00	2.00	0.00	0.00	1.00	0	0.00			1185	31	50.00	50.00	63.10	63.10	50.83	50.83	50.96	50.96	50.00	50.00
Latvia	LVA			NAT_TOTAL	20200718	3.00	1	2.00	1	1.00	1	2.00	1	0.00		1.00	1	0.00		2.00	0.00		2.00	0.00	0.00	2.00	1	3.00	2.00	0.00	0.00	1.00	0	0.00			1189	31	50.00	50.00	63.10	63.10	50.83	50.83	50.96	50.96	50.00	50.00
Latvia	LVA			NAT_TOTAL	20200719	3.00	1	2.00	1	1.00	1	2.00	1	0.00		1.00	1	0.00		2.00	0.00		2.00	0.00	0.00	2.00	1	3.00	2.00	0.00	0.00	1.00	0	0.00			1192	31	50.00	50.00	63.10	63.10	50.83	50.83	50.96	50.96	50.00	50.00
Latvia	LVA			NAT_TOTAL	20200720	3.00	1	2.00	1	1.00	1	2.00	1	0.00		1.00	1	0.00		2.00	0.00		2.00	0.00	0.00	2.00	1	3.00	2.00	0.00	0.00	1.00	0	0.00			1192	31	50.00	50.00	63.10	63.10	50.83	50.83	50.96	50.96	50.00	50.00
Latvia	LVA			NAT_TOTAL	20200721	3.00	1	2.00	1	1.00	1	2.00	1	0.00		1.00	1	0.00		2.00	0.00		2.00	0.00	0.00	2.00	1	3.00	2.00	0.00	0.00	1.00	0	0.00			1193	31	50.00	50.00	63.10	63.10	50.83	50.83	50.96	50.96	50.00	50.00
Latvia	LVA			NAT_TOTAL	20200722	3.00	1	2.00	1	1.00	1	2.00	1	0.00		1.00	1	0.00		2.00	0.00		2.00	0.00	0.00	2.00	1	3.00	2.00	0.00	0.00	1.00	0	0.00			1197	31	50.00	50.00	63.10	63.10	50.83	50.83	50.96	50.96	50.00	50.00
Latvia	LVA			NAT_TOTAL	20200723	3.00	1	2.00	1	1.00	1	2.00	1	0.00		1.00	1	0.00		2.00	0.00		2.00	0.00	0.00	2.00	1	3.00	2.00	0.00	0.00	1.00	0	0.00			1203	31	50.00	50.00	63.10	63.10	50.83	50.83	50.96	50.96	50.00	50.00
Latvia	LVA			NAT_TOTAL	20200724	3.00	1	2.00	1	1.00	1	2.00	1	0.00		1.00	1	0.00		2.00	0.00		2.00	0.00	0.00	2.00	1	3.00	2.00	0.00	0.00	1.00	0	0.00			1205	31	50.00	50.00	63.10	63.10	50.83	50.83	50.96	50.96	50.00	50.00
Latvia	LVA			NAT_TOTAL	20200725	3.00	1	2.00	1	1.00	1	2.00	1	0.00		1.00	1	0.00		2.00	0.00		2.00	0.00	0.00	2.00	1	3.00	2.00	0.00	0.00	1.00	0	0.00			1206	31	50.00	50.00	63.10	63.10	50.83	50.83	50.96	50.96	50.00	50.00
Latvia	LVA			NAT_TOTAL	20200726	3.00	1	2.00	1	1.00	1	2.00	1	0.00		1.00	1	0.00		2.00	0.00		2.00	0.00	0.00	2.00	1	3.00	2.00	0.00	0.00	1.00	0	0.00			1219	31	50.00	50.00	63.10	63.10	50.83	50.83	50.96	50.96	50.00	50.00
Latvia	LVA			NAT_TOTAL	20200727	3.00	1	2.00	1	1.00	1	2.00	1	0.00		1.00	1	0.00		2.00	0.00		2.00	0.00	0.00	2.00	1	3.00	2.00	0.00	0.00	1.00	0	0.00			1219	31	50.00	50.00	63.10	63.10	50.83	50.83	50.96	50.96	50.00	50.00
Latvia	LVA			NAT_TOTAL	20200728	3.00	1	2.00	1	1.00	1	2.00	1	0.00		1.00	1	0.00		2.00	0.00		2.00	0.00	0.00	2.00	1	3.00	2.00	0.00	0.00	1.00	0	0.00			1220	31	50.00	50.00	63.10	63.10	50.83	50.83	50.96	50.96	50.00	50.00
Latvia	LVA			NAT_TOTAL	20200729	3.00	1	2.00	1	1.00	1	2.00	1	0.00		1.00	1	0.00		2.00	0.00		2.00	0.00	0.00	2.00	1	3.00	2.00	0.00	0.00	1.00	0	0.00			1224	31	50.00	50.00	63.10	63.10	50.83	50.83	50.96	50.96	50.00	50.00
Latvia	LVA			NAT_TOTAL	20200730	3.00	1	2.00	1	1.00	1	2.00	1	0.00		1.00	1	0.00		2.00	0.00		2.00	0.00	0.00	2.00	1	3.00	2.00	0.00	0.00	1.00	0	0.00			1228	31	50.00	50.00	63.10	63.10	50.83	50.83	50.96	50.96	50.00	50.00
Latvia	LVA			NAT_TOTAL	20200731	3.00	1	2.00	1	1.00	1	2.00	1	0.00		1.00	1	0.00		2.00	0.00		2.00	0.00	0.00	2.00	1	3.00	2.00	0.00	0.00	1.00	0	0.00			1231	32	50.00	50.00	63.10	63.10	50.83	50.83	50.96	50.96	50.00	50.00
Latvia	LVA			NAT_TOTAL	20200801	3.00	1	2.00	1	1.00	1	1.00	1	0.00		1.00	1	0.00		2.00	0.00		2.00	0.00	0.00	2.00	1	3.00	2.00	0.00	0.00	1.00	0	0.00			1238	32	47.22	47.22	63.10	63.10	49.17	49.17	49.04	49.04	50.00	50.00
Latvia	LVA			NAT_TOTAL	20200802	3.00	1	2.00	1	1.00	1	1.00	1	0.00		1.00	1	0.00		2.00	0.00		2.00	0.00	0.00	2.00	1	3.00	2.00	0.00	0.00	1.00	0	0.00			1243	32	47.22	47.22	63.10	63.10	49.17	49.17	49.04	49.04	50.00	50.00
Latvia	LVA			NAT_TOTAL	20200803	3.00	1	2.00	1	1.00	1	1.00	1	0.00		1.00	1	0.00		2.00	0.00		2.00	0.00	0.00	2.00	1	3.00	2.00	0.00	0.00	1.00	0	0.00			1246	32	47.22	47.22	63.10	63.10	49.17	49.17	49.04	49.04	50.00	50.00
Latvia	LVA			NAT_TOTAL	20200804	3.00	1	2.00	1	1.00	1	1.00	1	0.00		1.00	1	0.00		2.00	0.00		2.00	0.00	0.00	2.00	1	3.00	2.00	0.00	0.00	1.00	0	0.00			1249	32	47.22	47.22	63.10	63.10	49.17	49.17	49.04	49.04	50.00	50.00
Latvia	LVA			NAT_TOTAL	20200805	3.00	1	2.00	1	1.00	1	1.00	1	0.00		1.00	1	0.00		2.00	0.00		2.00	0.00	0.00	2.00	1	3.00	2.00	0.00	0.00	1.00	0	0.00			1257	32	47.22	47.22	63.10	63.10	49.17	49.17	49.04	49.04	50.00	50.00
Latvia	LVA			NAT_TOTAL	20200806	3.00	1	2.00	1	1.00	1	1.00	1	0.00		1.00	1	0.00		2.00	0.00		2.00	0.00	0.00	2.00	1	3.00	2.00	0.00	0.00	1.00	0	0.00			1275	32	47.22	47.22	63.10	63.10	49.17	49.17	49.04	49.04	50.00	50.00
Latvia	LVA			NAT_TOTAL	20200807	3.00	1	2.00	1	1.00	1	1.00	1	0.00		1.00	1	0.00		2.00	0.00		2.00	0.00	0.00	2.00	1	3.00	2.00	0.00	0.00	1.00	0	0.00			1281	32	47.22	47.22	63.10	63.10	49.17	49.17	49.04	49.04	50.00	50.00
Latvia	LVA			NAT_TOTAL	20200808	3.00	1	2.00	1	1.00	1	1.00	1	0.00		1.00	1	0.00		2.00	0.00		2.00	0.00	0.00	2.00	1	3.00	2.00	0.00	0.00	1.00	0	0.00			1288	32	47.22	47.22	63.10	63.10	49.17	49.17	49.04	49.04	50.00	50.00
Latvia	LVA			NAT_TOTAL	20200809	3.00	1	2.00	1	1.00	1	1.00	1	0.00		1.00	1	0.00		2.00	0.00		2.00	0.00	0.00	2.00	1	3.00	2.00	0.00	0.00	1.00	0	0.00			1290	32	47.22	47.22	63.10	63.10	49.17	49.17	49.04	49.04	50.00	50.00
Latvia	LVA			NAT_TOTAL	20200810	3.00	1	2.00	1	1.00	1	1.00	1	0.00		1.00	1	0.00		2.00	0.00		2.00	0.00	0.00	2.00	1	3.00	2.00	0.00	0.00	1.00	0	0.00			1290	32	47.22	47.22	63.10	63.10	49.17	49.17	49.04	49.04	50.00	50.00
Latvia	LVA			NAT_TOTAL	20200811	3.00	1	2.00	1	1.00	1	1.00	1	0.00		1.00	1	0.00		2.00	0.00		2.00	0.00	0.00	2.00	1	3.00	2.00	0.00	0.00	1.00	0	0.00			1293	32	47.22	47.22	63.10	63.10	49.17	49.17	49.04	49.04	50.00	50.00
Latvia	LVA			NAT_TOTAL	20200812	3.00	1	2.00	1	1.00	1	1.00	1	0.00		1.00	1	0.00		2.00	0.00		2.00	0.00	0.00	2.00	1	3.00	2.00	0.00	0.00	1.00	0	0.00			1303	32	47.22	47.22	63.10	63.10	49.17	49.17	49.04	49.04	50.00	50.00
Latvia	LVA			NAT_TOTAL	20200813	3.00	1	2.00	1	1.00	1	1.00	1	0.00		1.00	1	0.00		2.00	0.00		2.00	0.00	0.00	2.00	1	3.00	2.00	0.00	0.00	1.00	0	0.00			1307	32	47.22	47.22	63.10	63.10	49.17	49.17	49.04	49.04	50.00	50.00
Latvia	LVA			NAT_TOTAL	20200814	3.00	1	2.00	1	1.00	1	1.00	1	0.00		1.00	1	0.00		2.00	0.00		2.00	0.00	0.00	2.00	1	3.00	2.00	0.00	0.00	1.00	0	0.00			1308	32	47.22	47.22	63.10	63.10	49.17	49.17	49.04	49.04	50.00	50.00
Latvia	LVA			NAT_TOTAL	20200815	3.00	1	2.00	1	1.00	1	1.00	1	0.00		1.00	1	0.00		2.00	0.00		2.00	0.00	0.00	2.00	1	3.00	2.00	0.00	0.00	1.00	0	0.00			1315	32	47.22	47.22	63.10	63.10	49.17	49.17	49.04	49.04	50.00	50.00
Latvia	LVA			NAT_TOTAL	20200816	3.00	1	2.00	1	1.00	1	1.00	1	0.00		1.00	1	0.00		2.00	0.00		2.00	0.00	0.00	2.00	1	3.00	2.00	0.00	0.00	1.00	0	0.00			1322	32	47.22	47.22	63.10	63.10	49.17	49.17	49.04	49.04	50.00	50.00
Latvia	LVA			NAT_TOTAL	20200817	3.00	1	2.00	1	0.00		1.00	1	0.00		1.00	1	0.00		2.00	0.00		2.00	0.00	0.00	2.00	1	3.00	2.00	0.00	0.00	1.00	0	0.00			1323	32	41.67	41.67	59.29	59.29	45.83	45.83	45.19	45.19	50.00	50.00
Latvia	LVA			NAT_TOTAL	20200818	3.00	1	2.00	1	0.00		1.00	1	0.00		1.00	1	0.00		2.00	0.00		2.00	0.00	0.00	2.00	1	3.00	2.00	0.00	0.00	1.00	0	0.00			1323	33	41.67	41.67	59.29	59.29	45.83	45.83	45.19	45.19	50.00	50.00
Latvia	LVA			NAT_TOTAL	20200819	3.00	1	2.00	1	0.00		1.00	1	0.00		1.00	1	0.00		2.00	0.00		2.00	0.00	0.00	2.00	1	3.00	2.00	0.00	0.00	1.00	0	0.00			1326	33	41.67	41.67	59.29	59.29	45.83	45.83	45.19	45.19	50.00	50.00
Latvia	LVA			NAT_TOTAL	20200820	3.00	1	2.00	1	0.00		1.00	1	0.00		1.00	1	0.00		2.00	0.00		2.00	0.00	0.00	2.00	1	3.00	2.00	0.00	0.00	1.00	0	0.00			1327	33	41.67	41.67	59.29	59.29	45.83	45.83	45.19	45.19	50.00	50.00
Latvia	LVA			NAT_TOTAL	20200821	3.00	1	2.00	1	0.00		1.00	1	0.00		1.00	1	0.00		2.00	0.00		2.00	0.00	0.00	2.00	1	3.00	2.00	0.00	0.00	1.00	0	0.00			1330	33	41.67	41.67	59.29	59.29	45.83	45.83	45.19	45.19	50.00	50.00
Latvia	LVA			NAT_TOTAL	20200822	3.00	1	2.00	1	0.00		1.00	1	0.00		1.00	1	0.00		2.00	0.00		2.00	0.00	0.00	2.00	1	3.00	2.00	0.00	0.00	1.00	0	0.00			1333	33	41.67	41.67	59.29	59.29	45.83	45.83	45.19	45.19	50.00	50.00
Latvia	LVA			NAT_TOTAL	20200823	3.00	1	2.00	1	0.00		1.00	1	0.00		1.00	1	0.00		2.00	0.00		2.00	0.00	0.00	2.00	1	3.00	2.00	0.00	0.00	1.00	0	0.00			1337	33	41.67	41.67	59.29	59.29	45.83	45.83	45.19	45.19	50.00	50.00
Latvia	LVA			NAT_TOTAL	20200824	3.00	1	2.00	1	0.00		1.00	1	0.00		1.00	1	0.00		2.00	0.00		2.00	0.00	0.00	2.00	1	3.00	2.00	0.00	0.00	1.00	0	0.00			1337	33	41.67	41.67	59.29	59.29	45.83	45.83	45.19	45.19	50.00	50.00
Latvia	LVA			NAT_TOTAL	20200825	3.00	1	2.00	1	0.00		1.00	1	0.00		1.00	1	0.00		2.00	0.00		2.00	0.00	0.00	2.00	1	3.00	2.00	0.00	0.00	1.00	0	0.00			1342	33	41.67	41.67	59.29	59.29	45.83	45.83	45.19	45.19	50.00	50.00
Latvia	LVA			NAT_TOTAL	20200826	3.00	1	2.00	1	0.00		1.00	1	0.00		1.00	1	0.00		2.00	0.00		2.00	0.00	0.00	2.00	1	3.00	2.00	0.00	0.00	1.00	0	0.00			1360	33	41.67	41.67	59.29	59.29	45.83	45.83	45.19	45.19	50.00	50.00
Latvia	LVA			NAT_TOTAL	20200827	3.00	1	2.00	1	0.00		1.00	1	0.00		1.00	1	0.00		2.00	0.00		2.00	0.00	0.00	2.00	1	3.00	2.00	0.00	0.00	1.00	0	0.00			1366	34	41.67	41.67	59.29	59.29	45.83	45.83	45.19	45.19	50.00	50.00
Latvia	LVA			NAT_TOTAL	20200828	3.00	1	2.00	1	0.00		1.00	1	0.00		1.00	1	0.00		2.00	0.00		2.00	0.00	0.00	2.00	1	3.00	2.00	0.00	0.00	1.00	0	0.00			1375	34	41.67	41.67	59.29	59.29	45.83	45.83	45.19	45.19	50.00	50.00
Latvia	LVA			NAT_TOTAL	20200829	3.00	1	2.00	1	0.00		1.00	1	0.00		1.00	1	0.00		2.00	0.00		2.00	0.00	0.00	2.00	1	3.00	2.00	0.00	0.00	1.00	0	0.00			1381	34	41.67	41.67	59.29	59.29	45.83	45.83	45.19	45.19	50.00	50.00
Latvia	LVA			NAT_TOTAL	20200830	3.00	1	2.00	1	0.00		1.00	1	0.00		1.00	1	0.00		2.00	0.00		2.00	0.00	0.00	2.00	1	3.00	2.00	0.00	0.00	1.00	0	0.00			1393	34	41.67	41.67	59.29	59.29	45.83	45.83	45.19	45.19	50.00	50.00
Latvia	LVA			NAT_TOTAL	20200831	3.00	1	2.00	1	0.00		1.00	1	0.00		1.00	1	0.00		2.00	0.00		2.00	0.00	0.00	2.00	1	3.00	2.00	0.00	0.00	1.00	0	0.00			1396	34	41.67	41.67	59.29	59.29	45.83	45.83	45.19	45.19	50.00	50.00
Latvia	LVA			NAT_TOTAL	20200901	3.00	1	2.00	1	0.00		1.00	1	0.00		1.00	1	0.00		2.00	0.00		2.00	0.00	0.00	2.00	1	3.00	2.00	0.00	0.00	1.00	0	0.00			1404	34	41.67	41.67	59.29	59.29	45.83	45.83	45.19	45.19	50.00	50.00
Latvia	LVA			NAT_TOTAL	20200902	3.00	1	2.00	1	0.00		1.00	1	0.00		1.00	1	0.00		2.00	0.00		2.00	0.00	0.00	2.00	1	3.00	2.00	0.00	0.00	1.00	0	0.00			1406	34	41.67	41.67	59.29	59.29	45.83	45.83	45.19	45.19	50.00	50.00
Latvia	LVA			NAT_TOTAL	20200903	3.00	1	2.00	1	0.00		1.00	1	0.00		1.00	1	0.00		2.00	0.00		2.00	0.00	0.00	2.00	1	3.00	2.00	0.00	0.00	1.00	0	0.00			1410	34	41.67	41.67	59.29	59.29	45.83	45.83	45.19	45.19	50.00	50.00
Latvia	LVA			NAT_TOTAL	20200904	3.00	1	2.00	1	0.00		1.00	1	0.00		1.00	1	0.00		2.00	0.00		2.00	0.00	0.00	2.00	1	3.00	2.00	0.00	0.00	1.00	0	0.00			1416	35	41.67	41.67	59.29	59.29	45.83	45.83	45.19	45.19	50.00	50.00
Latvia	LVA			NAT_TOTAL	20200905	3.00	1	2.00	1	0.00		1.00	1	0.00		1.00	1	0.00		2.00	0.00		2.00	0.00	0.00	2.00	1	3.00	2.00	0.00	0.00	1.00	0	0.00			1425	35	41.67	41.67	59.29	59.29	45.83	45.83	45.19	45.19	50.00	50.00
Latvia	LVA			NAT_TOTAL	20200906	3.00	1	2.00	1	0.00		1.00	1	0.00		1.00	1	0.00		2.00	0.00		2.00	0.00	0.00	2.00	1	3.00	2.00	0.00	0.00	1.00	0	0.00			1428	35	41.67	41.67	59.29	59.29	45.83	45.83	45.19	45.19	50.00	50.00
Latvia	LVA			NAT_TOTAL	20200907	3.00	1	2.00	1	0.00		1.00	1	0.00		1.00	1	0.00		2.00	0.00		2.00	0.00	0.00	2.00	1	3.00	2.00	0.00	0.00	1.00	0	0.00			1429	35	41.67	41.67	59.29	59.29	45.83	45.83	45.19	45.19	50.00	50.00
Latvia	LVA			NAT_TOTAL	20200908	3.00	1	2.00	1	0.00		1.00	1	0.00		1.00	1	0.00		2.00	0.00		2.00	0.00	0.00	2.00	1	3.00	2.00	0.00	0.00	1.00	0	0.00			1432	35	41.67	41.67	59.29	59.29	45.83	45.83	45.19	45.19	50.00	50.00
Latvia	LVA			NAT_TOTAL	20200909	3.00	1	2.00	1	0.00		1.00	1	0.00		1.00	1	0.00		2.00	0.00		2.00	0.00	0.00	2.00	1	3.00	2.00	0.00	0.00	1.00	0	0.00			1443	35	41.67	41.67	59.29	59.29	45.83	45.83	45.19	45.19	50.00	50.00
Latvia	LVA			NAT_TOTAL	20200910	3.00	1	2.00	1	0.00		1.00	1	0.00		1.00	1	0.00		2.00	0.00		2.00	0.00	0.00	2.00	1	3.00	2.00	0.00	0.00	1.00	0	0.00			1448	35	41.67	41.67	59.29	59.29	45.83	45.83	45.19	45.19	50.00	50.00
Latvia	LVA			NAT_TOTAL	20200911	3.00	1	2.00	1	0.00		1.00	1	0.00		1.00	1	0.00		2.00	0.00		2.00	0.00	0.00	2.00	1	3.00	2.00	0.00	0.00	1.00	0	0.00			1459	35	41.67	41.67	59.29	59.29	45.83	45.83	45.19	45.19	50.00	50.00
Latvia	LVA			NAT_TOTAL	20200912	3.00	1	2.00	1	0.00		1.00	1	0.00		1.00	1	0.00		2.00	0.00		2.00	0.00	0.00	2.00	1	3.00	2.00	0.00	0.00	1.00	0	0.00			1464	35	41.67	41.67	59.29	59.29	45.83	45.83	45.19	45.19	50.00	50.00
Latvia	LVA			NAT_TOTAL	20200913	3.00	1	2.00	1	0.00		1.00	1	0.00		1.00	1	0.00		2.00	0.00		2.00	0.00	0.00	2.00	1	3.00	2.00	0.00	0.00	1.00	0	0.00			1474	35	41.67	41.67	59.29	59.29	45.83	45.83	45.19	45.19	50.00	50.00
Latvia	LVA			NAT_TOTAL	20200914	3.00	1	2.00	1	0.00		1.00	1	0.00		1.00	1	0.00		2.00	0.00		2.00	0.00	0.00	2.00	1	3.00	2.00	0.00	0.00	1.00	0	0.00			1477	35	41.67	41.67	59.29	59.29	45.83	45.83	45.19	45.19	50.00	50.00
Latvia	LVA			NAT_TOTAL	20200915	3.00	1	2.00	1	0.00		1.00	1	0.00		1.00	1	0.00		2.00	0.00		2.00	0.00	0.00	2.00	1	3.00	2.00	0.00	0.00	1.00	0	0.00			1482	35	41.67	41.67	59.29	59.29	45.83	45.83	45.19	45.19	50.00	50.00
Latvia	LVA			NAT_TOTAL	20200916	3.00	1	2.00	1	0.00		1.00	1	0.00		1.00	1	0.00		2.00	0.00		2.00	0.00	0.00	2.00	1	3.00	2.00	0.00	0.00	1.00	0	0.00			1486	35	41.67	41.67	59.29	59.29	45.83	45.83	45.19	45.19	50.00	50.00
Latvia	LVA			NAT_TOTAL	20200917	3.00	1	2.00	1	0.00		1.00	1	0.00		1.00	1	0.00		2.00	0.00		2.00	0.00	0.00	2.00	1	3.00	2.00	0.00	0.00	1.00	0	0.00			1494	36	41.67	41.67	59.29	59.29	45.83	45.83	45.19	45.19	50.00	50.00
Latvia	LVA			NAT_TOTAL	20200918	3.00	1	2.00	1	0.00		1.00	1	0.00		1.00	1	0.00		2.00	0.00		2.00	0.00	0.00	2.00	1	3.00	2.00	0.00	0.00	1.00	0	0.00			1498	36	41.67	41.67	59.29	59.29	45.83	45.83	45.19	45.19	50.00	50.00
Latvia	LVA			NAT_TOTAL	20200919	3.00	1	2.00	1	0.00		1.00	1	0.00		1.00	1	0.00		2.00	0.00		2.00	0.00	0.00	2.00	1	3.00	2.00	0.00	0.00	1.00	0	0.00			1515	36	41.67	41.67	59.29	59.29	45.83	45.83	45.19	45.19	50.00	50.00
Latvia	LVA			NAT_TOTAL	20200920	3.00	1	2.00	1	0.00		1.00	1	0.00		1.00	1	0.00		2.00	0.00		2.00	0.00	0.00	2.00	1	3.00	2.00	0.00	0.00	1.00	0	0.00			1525	36	41.67	41.67	59.29	59.29	45.83	45.83	45.19	45.19	50.00	50.00
Latvia	LVA			NAT_TOTAL	20200921	1.00	1	2.00	1	0.00		2.00	1	0.00		1.00	1	0.00		2.00	0.00		2.00	0.00	0.00	2.00	1	3.00	2.00	0.00	0.00	2.00	1	0.00			1526	36	37.04	37.04	55.00	55.00	45.56	45.56	44.87	44.87	50.00	50.00
Latvia	LVA			NAT_TOTAL	20200922	1.00	1	2.00	1	0.00		2.00	1	0.00		1.00	1	0.00		2.00	0.00		2.00	0.00	0.00	2.00	1	3.00	2.00	0.00	0.00	2.00	1	0.00			1560	36	37.04	37.04	55.00	55.00	45.56	45.56	44.87	44.87	50.00	50.00
Latvia	LVA			NAT_TOTAL	20200923	1.00	1	2.00	1	0.00		2.00	1	0.00		1.00	1	0.00		2.00	0.00		2.00	0.00	0.00	2.00	1	3.00	2.00	0.00	0.00	2.00	1	0.00			1572	36	37.04	37.04	55.00	55.00	45.56	45.56	44.87	44.87	50.00	50.00
Latvia	LVA			NAT_TOTAL	20200924	1.00	1	2.00	1	0.00		2.00	1	0.00		1.00	1	0.00		2.00	0.00		2.00	0.00	0.00	2.00	1	3.00	2.00	0.00	0.00	2.00	1	0.00			1594	36	37.04	37.04	55.00	55.00	45.56	45.56	44.87	44.87	50.00	50.00
Latvia	LVA			NAT_TOTAL	20200925	1.00	1	2.00	1	0.00		2.00	1	0.00		1.00	1	0.00		2.00	0.00		2.00	0.00	0.00	2.00	1	3.00	2.00	0.00	0.00	2.00	1	0.00			1625	36	37.04	37.04	55.00	55.00	45.56	45.56	44.87	44.87	50.00	50.00
Latvia	LVA			NAT_TOTAL	20200926	1.00	1	2.00	1	0.00		2.00	1	0.00		1.00	1	0.00		2.00	0.00		2.00	0.00	0.00	2.00	1	3.00	2.00	0.00	0.00	2.00	1	0.00			1654	36	37.04	37.04	55.00	55.00	45.56	45.56	44.87	44.87	50.00	50.00
Latvia	LVA			NAT_TOTAL	20200927	1.00	1	2.00	1	0.00		2.00	1	0.00		1.00	1	0.00		2.00	0.00		2.00	0.00	0.00	2.00	1	3.00	2.00	0.00	0.00	2.00	1	0.00			1676	36	37.04	37.04	55.00	55.00	45.56	45.56	44.87	44.87	50.00	50.00
Latvia	LVA			NAT_TOTAL	20200928	1.00	1	2.00	1	0.00		2.00	1	0.00		1.00	1	0.00		2.00	0.00		2.00	0.00	0.00	2.00	1	3.00	2.00	0.00	0.00	2.00	1	0.00			1697	36	37.04	37.04	55.00	55.00	45.56	45.56	44.87	44.87	50.00	50.00
Latvia	LVA			NAT_TOTAL	20200929	1.00	1	2.00	1	0.00		2.00	1	0.00		1.00	1	0.00		2.00	0.00		2.00	0.00	0.00	2.00	1	3.00	2.00	0.00	0.00	2.00	1	0.00			1729	37	37.04	37.04	55.00	55.00	45.56	45.56	44.87	44.87	50.00	50.00
Latvia	LVA			NAT_TOTAL	20200930	1.00	1	2.00	1	0.00		2.00	1	0.00		1.00	1	0.00		2.00	0.00		2.00	0.00	0.00	2.00	1	3.00	2.00	0.00	0.00	2.00	1	0.00			1824	37	37.04	37.04	55.00	55.00	45.56	45.56	44.87	44.87	50.00	50.00
Latvia	LVA			NAT_TOTAL	20201001	1.00	1	2.00	1	0.00		2.00	1	0.00		1.00	1	0.00		2.00	0.00		2.00	0.00	0.00	2.00	1	3.00	2.00	0.00	0.00	2.00	1	0.00			1868	37	37.04	37.04	55.00	55.00	45.56	45.56	44.87	44.87	50.00	50.00
Latvia	LVA			NAT_TOTAL	20201002	1.00	1	2.00	1	0.00		2.00	1	0.00		1.00	1	0.00		2.00	0.00		2.00	0.00	0.00	2.00	1	3.00	2.00	0.00	0.00	2.00	1	0.00			1945	38	37.04	37.04	55.00	55.00	45.56	45.56	44.87	44.87	50.00	50.00
Latvia	LVA			NAT_TOTAL	20201003	1.00	1	0.00		0.00		2.00	1	0.00		0.00		0.00		3.00	0.00		2.00	0.00	0.00	2.00	1	3.00	1.00	0.00	0.00	1.00	1	0.00			2019	38	28.70	28.70	40.71	40.71	35.56	35.56	33.33	33.33	50.00	50.00
Latvia	LVA			NAT_TOTAL	20201004	1.00	1	0.00		0.00		2.00	1	0.00		0.00		0.00		3.00	0.00		2.00	0.00	0.00	2.00	1	3.00	1.00	0.00	0.00	1.00	1	0.00			2086	38	28.70	28.70	40.71	40.71	35.56	35.56	33.33	33.33	50.00	50.00
Latvia	LVA			NAT_TOTAL	20201005	1.00	1	1.00	1	0.00		2.00	1	0.00		0.00		0.00		3.00	0.00		2.00	0.00	0.00	2.00	1	3.00	1.00	0.00	0.00	1.00	1	0.00			2126	39	32.41	32.41	47.86	47.86	37.78	37.78	35.90	35.90	50.00	50.00
Latvia	LVA			NAT_TOTAL	20201006	1.00	1	1.00	1	0.00		2.00	1	0.00		0.00		0.00		3.00	0.00		2.00	0.00	0.00	2.00	1	3.00	1.00	0.00	0.00	1.00	1	0.00			2194	40	32.41	32.41	47.86	47.86	37.78	37.78	35.90	35.90	50.00	50.00
Latvia	LVA			NAT_TOTAL	20201007	1.00	1	1.00	1	0.00		2.00	1	0.00		0.00		0.00		3.00	0.00		2.00	0.00	0.00	2.00	1	3.00	1.00	0.00	0.00	1.00	1	0.00			2261	40	32.41	32.41	47.86	47.86	37.78	37.78	35.90	35.90	50.00	50.00
Latvia	LVA			NAT_TOTAL	20201008	1.00	1	1.00	1	0.00		2.00	1	0.00		0.00		0.00		3.00	0.00		2.00	0.00	0.00	2.00	1	3.00	1.00	0.00	0.00	1.00	1	0.00			2370	40	32.41	32.41	47.86	47.86	37.78	37.78	35.90	35.90	50.00	50.00
Latvia	LVA			NAT_TOTAL	20201009	1.00	1	1.00	1	0.00		2.00	1	0.00		0.00		0.00		3.00	0.00		2.00	0.00	0.00	2.00	1	3.00	1.00	0.00	0.00	1.00	1	0.00			2507	40	32.41	32.41	47.86	47.86	37.78	37.78	35.90	35.90	50.00	50.00
Latvia	LVA			NAT_TOTAL	20201010	1.00	1	1.00	1	0.00		2.00	1	0.00		0.00		0.00		3.00	0.00		2.00	0.00	0.00	2.00	1	3.00	1.00	0.00	0.00	1.00	1	0.00			2596	40	32.41	32.41	47.86	47.86	37.78	37.78	35.90	35.90	50.00	50.00
Latvia	LVA			NAT_TOTAL	20201011	1.00	1	1.00	1	0.00		2.00	1	0.00		0.00		0.00		3.00	0.00		2.00	0.00	0.00	2.00	1	3.00	1.00	0.00	0.00	1.00	1	0.00			2670	40	32.41	32.41	47.86	47.86	37.78	37.78	35.90	35.90	50.00	50.00
Latvia	LVA			NAT_TOTAL	20201012	1.00	1	1.00	1	0.00		2.00	1	0.00		0.00		0.00		3.00	0.00		2.00	0.00	0.00	2.00	1	3.00	1.00	0.00	0.00	1.00	1	0.00			2765	40	32.41	32.41	47.86	47.86	37.78	37.78	35.90	35.90	50.00	50.00
Latvia	LVA			NAT_TOTAL	20201013	1.00	1	1.00	1	0.00		2.00	1	0.00		0.00		0.00		3.00	0.00		2.00	0.00	0.00	2.00	1	3.00	1.00	0.00	0.00	1.00	1	0.00			2840	41	32.41	32.41	47.86	47.86	37.78	37.78	35.90	35.90	50.00	50.00
Latvia	LVA			NAT_TOTAL	20201014	1.00	1	1.00	1	0.00		2.00	1	0.00		0.00		0.00		2.00	0.00		2.00	0.00	0.00	2.00	1	3.00	1.00	0.00	0.00	1.00	1	0.00			2942	41	29.63	29.63	44.29	44.29	36.11	36.11	33.97	33.97	50.00	50.00
Latvia	LVA			NAT_TOTAL	20201015	2.00	1	1.00	1	0.00		2.00	1	0.00		0.00		0.00		2.00	0.00		2.00	0.00	0.00	2.00	1	2.00	1.00	0.00	0.00	1.00	1	0.00			3056	41	33.33	33.33	47.86	47.86	36.11	36.11	33.97	33.97	50.00	50.00
Latvia	LVA			NAT_TOTAL	20201016	2.00	1	1.00	1	0.00		2.00	1	0.00		0.00		0.00		2.00	0.00		2.00	0.00	0.00	2.00	1	2.00	1.00	0.00	0.00	1.00	1	0.00			3204	42	33.33	33.33	47.86	47.86	36.11	36.11	33.97	33.97	50.00	50.00
Latvia	LVA			NAT_TOTAL	20201017	2.00	1	1.00	1	0.00		2.00	1	0.00		0.00		0.00		2.00	0.00		2.00	0.00	0.00	2.00	1	2.00	1.00	0.00	0.00	1.00	1	0.00			3392	43	33.33	33.33	47.86	47.86	36.11	36.11	33.97	33.97	50.00	50.00
Latvia	LVA			NAT_TOTAL	20201018	2.00	1	1.00	1	0.00		2.00	1	0.00		0.00		0.00		2.00	0.00		2.00	0.00	0.00	2.00	1	2.00	1.00	0.00	0.00	1.00	1	0.00			3450	44	33.33	33.33	47.86	47.86	36.11	36.11	33.97	33.97	50.00	50.00
Latvia	LVA			NAT_TOTAL	20201019	2.00	1	1.00	1	0.00		2.00	1	0.00		0.00		0.00		2.00	0.00		2.00	0.00	0.00	2.00	1	2.00	1.00	0.00	0.00	1.00	1	0.00			3494	44	33.33	33.33	47.86	47.86	36.11	36.11	33.97	33.97	50.00	50.00
Latvia	LVA			NAT_TOTAL	20201020	2.00	1	1.00	1	0.00		2.00	1	0.00		0.00		0.00		2.00	0.00		2.00	0.00	0.00	2.00	1	2.00	1.00	3547981.00	0.00	2.00	1	0.00			3609	47	33.33	33.33	47.86	47.86	37.78	37.78	35.90	35.90	50.00	50.00
Latvia	LVA			NAT_TOTAL	20201021	2.00	1	1.00	1	0.00		2.00	1	0.00		0.00		0.00		2.00	0.00		2.00	0.00	0.00	2.00	1	2.00	1.00	0.00	0.00	2.00	1	0.00			3797	47	33.33	33.33	47.86	47.86	37.78	37.78	35.90	35.90	50.00	50.00
Latvia	LVA			NAT_TOTAL	20201022	2.00	1	1.00	1	0.00		2.00	1	0.00		0.00		0.00		2.00	0.00		2.00	0.00	0.00	2.00	1	2.00	1.00	0.00	0.00	2.00	1	0.00			3958	49	33.33	33.33	47.86	47.86	37.78	37.78	35.90	35.90	50.00	50.00
Latvia	LVA			NAT_TOTAL	20201023	2.00	1	1.00	1	0.00		2.00	1	0.00		0.00		0.00		2.00	0.00		2.00	0.00	0.00	2.00	1	2.00	1.00	0.00	0.00	2.00	1	0.00			4208	50	33.33	33.33	47.86	47.86	37.78	37.78	35.90	35.90	50.00	50.00
Latvia	LVA			NAT_TOTAL	20201024	2.00	1	1.00	1	0.00		4.00	1	0.00		0.00		0.00		2.00	0.00		2.00	0.00	0.00	2.00	1	2.00	1.00	0.00	0.00	3.00	1	0.00			4467	54	38.89	38.89	53.57	53.57	42.78	42.78	41.67	41.67	50.00	50.00
Latvia	LVA			NAT_TOTAL	20201025	2.00	1	1.00	1	0.00		4.00	1	0.00		0.00		0.00		2.00	0.00		2.00	0.00	0.00	2.00	1	2.00	1.00	0.00	0.00	3.00	1	0.00			4678	56	38.89	38.89	53.57	53.57	42.78	42.78	41.67	41.67	50.00	50.00
Latvia	LVA			NAT_TOTAL	20201026	2.00	1	2.00	1	0.00		4.00	1	0.00		0.00		0.00		2.00	0.00		2.00	0.00	0.00	2.00	1	2.00	1.00	0.00	0.00	3.00	1	0.00			4757	60	42.59	42.59	57.14	57.14	45.00	45.00	44.23	44.23	50.00	50.00
Latvia	LVA			NAT_TOTAL	20201027	2.00	1	2.00	1	0.00		4.00	1	0.00		0.00		0.00		2.00	0.00		2.00	0.00	0.00	2.00	1	2.00	1.00	0.00	0.00	3.00	1	0.00			4893	63	42.59	42.59	57.14	57.14	45.00	45.00	44.23	44.23	50.00	50.00
Latvia	LVA			NAT_TOTAL	20201028	2.00	1	2.00	1	0.00		4.00	1	0.00		0.00		0.00		2.00	0.00		2.00	0.00	0.00	2.00	1	2.00	1.00	0.00	0.00	3.00	1	0.00			5144	63	42.59	42.59	57.14	57.14	45.00	45.00	44.23	44.23	50.00	50.00
Latvia	LVA			NAT_TOTAL	20201029	2.00	1	2.00	1	0.00		4.00	1	0.00		0.00		0.00		2.00	0.00		2.00	0.00	0.00	2.00	1	2.00	1.00	0.00	0.00	3.00	1	0.00			5395	64	42.59	42.59	57.14	57.14	45.00	45.00	44.23	44.23	50.00	50.00
Latvia	LVA			NAT_TOTAL	20201030	2.00	1	2.00	1	0.00		4.00	1	0.00		0.00		0.00		2.00	0.00		2.00	0.00	0.00	2.00	1	2.00	1.00	0.00	0.00	3.00	1	0.00			5679	69	42.59	42.59	57.14	57.14	45.00	45.00	44.23	44.23	50.00	50.00
Latvia	LVA			NAT_TOTAL	20201031	2.00	1	2.00	1	0.00		4.00	1	0.00		0.00		0.00		2.00	0.00		2.00	0.00	0.00	2.00	1	2.00	1.00	0.00	0.00	3.00	1	0.00			5894	71	42.59	42.59	57.14	57.14	45.00	45.00	44.23	44.23	50.00	50.00
Latvia	LVA			NAT_TOTAL	20201101	2.00	1	2.00	1	0.00		4.00	1	0.00		0.00		0.00		2.00	0.00		2.00	0.00	0.00	2.00	1	2.00	1.00	0.00	0.00	3.00	1	0.00			6136	74	42.59	42.59	57.14	57.14	45.00	45.00	44.23	44.23	50.00	50.00
Latvia	LVA			NAT_TOTAL	20201102	2.00	1	2.00	1	0.00		4.00	1	0.00		0.00		0.00		2.00	0.00		2.00	0.00	0.00	2.00	1	2.00	1.00	0.00	0.00	3.00	1	0.00			6268	77	42.59	42.59	57.14	57.14	45.00	45.00	44.23	44.23	50.00	50.00
Latvia	LVA			NAT_TOTAL	20201103	2.00	1	2.00	1	1.00	0	4.00	1	0.00		0.00		0.00		2.00	0.00		2.00	0.00	0.00	2.00	1	2.00	1.00	0.00	0.00	3.00	1	0.00			6439	79	45.37	45.37	57.14	57.14	46.67	46.67	46.15	46.15	50.00	50.00
Latvia	LVA			NAT_TOTAL	20201104	2.00	1	2.00	1	1.00	0	4.00	1	0.00		0.00		0.00		2.00	0.00		2.00	0.00	0.00	2.00	1	2.00	1.00	0.00	0.00	3.00	1	0.00			6752	85	45.37	45.37	57.14	57.14	46.67	46.67	46.15	46.15	50.00	50.00
Latvia	LVA			NAT_TOTAL	20201105	2.00	1	2.00	1	1.00	0	4.00	1	0.00		0.00		0.00		2.00	0.00		2.00	0.00	0.00	2.00	1	2.00	1.00	0.00	0.00	3.00	1	0.00			7119	88	45.37	45.37	57.14	57.14	46.67	46.67	46.15	46.15	50.00	50.00
Latvia	LVA			NAT_TOTAL	20201106	2.00	1	2.00	1	1.00	0	4.00	1	0.00		0.00		0.00		2.00	0.00		2.00	0.00	0.00	2.00	1	2.00	1.00	0.00	0.00	3.00	1	0.00			7476	95	45.37	45.37	57.14	57.14	46.67	46.67	46.15	46.15	50.00	50.00
Latvia	LVA			NAT_TOTAL	20201107	2.00	1	2.00	1	1.00	0	4.00	1	0.00		0.00		0.00		2.00	0.00		2.00	0.00	0.00	2.00	1	2.00	1.00	0.00	0.00	3.00	1	0.00			7880	96	45.37	45.37	57.14	57.14	46.67	46.67	46.15	46.15	50.00	50.00
Latvia	LVA			NAT_TOTAL	20201108	2.00	1	2.00	1	1.00	0	4.00	1	0.00		0.00		0.00		2.00	0.00		2.00	0.00	0.00	2.00	1	2.00	1.00	0.00	0.00	3.00	1	0.00			8095	99	45.37	45.37	57.14	57.14	46.67	46.67	46.15	46.15	50.00	50.00
Latvia	LVA			NAT_TOTAL	20201109	2.00	1	2.00	1	2.00	1	4.00	1	0.00		0.00		0.00		2.00	0.00		2.00	0.00	0.00	2.00	1	2.00	1.00	0.00	0.00	3.00	1	0.00			8187	101	53.70	53.70	57.14	57.14	51.67	51.67	51.92	51.92	50.00	50.00
Latvia	LVA			NAT_TOTAL	20201110	2.00	1	2.00	1	2.00	1	4.00	1	0.00		0.00		0.00		2.00	0.00		2.00	0.00	0.00	2.00	1	2.00	1.00	0.00	0.00	3.00	1	0.00			8395	103	53.70	53.70	57.14	57.14	51.67	51.67	51.92	51.92	50.00	50.00
Latvia	LVA			NAT_TOTAL	20201111	2.00	1	2.00	1	2.00	1	4.00	1	0.00		0.00		0.00		2.00	0.00		2.00	0.00	0.00	2.00	1	2.00	1.00	0.00	0.00	3.00	1	0.00			8848	105	53.70	53.70	57.14	57.14	51.67	51.67	51.92	51.92	50.00	50.00
Latvia	LVA			NAT_TOTAL	20201112	2.00	1	2.00	1	2.00	1	4.00	1	0.00		0.00		0.00		2.00	2.00	1	2.00		0.00	2.00	1	2.00	1.00	0.00	0.00	3.00	1	0.00			9381	107	53.70	53.70	57.14	57.14	58.33	58.33	51.92	51.92	100.00	100.00
Latvia	LVA			NAT_TOTAL	20201113	2.00	1	2.00	1	2.00	1	4.00	1	0.00		0.00		0.00		2.00	2.00	1	2.00		0.00	2.00	1	2.00	1.00	0.00	0.00	3.00	1	0.00			9836	116	53.70	53.70	57.14	57.14	58.33	58.33	51.92	51.92	100.00	100.00
Latvia	LVA			NAT_TOTAL	20201114	2.00	1	2.00	1	2.00	1	4.00	1	0.00		0.00		0.00		2.00	2.00	1	2.00		0.00	2.00	1	2.00	1.00	0.00	0.00	3.00	1	0.00			10231	121	53.70	53.70	57.14	57.14	58.33	58.33	51.92	51.92	100.00	100.00
Latvia	LVA			NAT_TOTAL	20201115	2.00	1	2.00	1	2.00	1	4.00	1	0.00		0.00		0.00		2.00	2.00	1	2.00		0.00	2.00	1	2.00	1.00	0.00	0.00	3.00	1	0.00			10547	123	53.70	53.70	57.14	57.14	58.33	58.33	51.92	51.92	100.00	100.00
Latvia	LVA			NAT_TOTAL	20201116	2.00	1	2.00	1	2.00	1	4.00	1	0.00		0.00		0.00		2.00	2.00	1	2.00		0.00	2.00	1	2.00	1.00	0.00	0.00	3.00	1	0.00			10636	126	53.70	53.70	57.14	57.14	58.33	58.33	51.92	51.92	100.00	100.00
Latvia	LVA			NAT_TOTAL	20201117	2.00	1	2.00	1	2.00	1	4.00	1	0.00		0.00		0.00		2.00	2.00	1	2.00		0.00	2.00	1	2.00	1.00	0.00	0.00	3.00	1	0.00			10914	132	53.70	53.70	57.14	57.14	58.33	58.33	51.92	51.92	100.00	100.00
Latvia	LVA			NAT_TOTAL	20201118	2.00	1	2.00	1	2.00	1	4.00	1	0.00		0.00		0.00		2.00	2.00	1	2.00		0.00	2.00	1	2.00	1.00	0.00	0.00	3.00	1	0.00			11356	137	53.70	53.70	57.14	57.14	58.33	58.33	51.92	51.92	100.00	100.00
Latvia	LVA			NAT_TOTAL	20201119	2.00	1	2.00	1	2.00	1	4.00	1	0.00		0.00		0.00		2.00	2.00	1	2.00		0.00	2.00	1	2.00	1.00	0.00	0.00	3.00	1	0.00			11722	141	53.70	53.70	57.14	57.14	58.33	58.33	51.92	51.92	100.00	100.00
Latvia	LVA			NAT_TOTAL	20201120	2.00	1	2.00	1	2.00	1	4.00	1	0.00		0.00		0.00		2.00	2.00	1	2.00		0.00	2.00	1	2.00	1.00	0.00	0.00	3.00	1	0.00			12102	146	53.70	53.70	57.14	57.14	58.33	58.33	51.92	51.92	100.00	100.00
Latvia	LVA			NAT_TOTAL	20201121	2.00	1	2.00	1	2.00	1	4.00	1	0.00		0.00		0.00		2.00	2.00	1	2.00		0.00	2.00	1	2.00	1.00	0.00	0.00	3.00	1	0.00			12744	153	53.70	53.70	57.14	57.14	58.33	58.33	51.92	51.92	100.00	100.00
Latvia	LVA			NAT_TOTAL	20201122	2.00	1	2.00	1	2.00	1	4.00	1	0.00		0.00		0.00		2.00	2.00	1	2.00		0.00	2.00	1	2.00	1.00	0.00	0.00	3.00	1	0.00			13120	153	53.70	53.70	57.14	57.14	58.33	58.33	51.92	51.92	100.00	100.00
Latvia	LVA			NAT_TOTAL	20201123	2.00	1	2.00	1	2.00	1	4.00	1	0.00		0.00		0.00		2.00	2.00	1	2.00		0.00	2.00	1	2.00	1.00	0.00	0.00	3.00	1	0.00			13236	162	53.70	53.70	57.14	57.14	58.33	58.33	51.92	51.92	100.00	100.00
Latvia	LVA			NAT_TOTAL	20201124	2.00	1	2.00	1	2.00	1	4.00	1	0.00		0.00		0.00		2.00	2.00	1	2.00		0.00	2.00	1	2.00	1.00	0.00	0.00	3.00	1	0.00			13693	175	53.70	53.70	57.14	57.14	58.33	58.33	51.92	51.92	100.00	100.00
Latvia	LVA			NAT_TOTAL	20201125	2.00	1	2.00	1	2.00	1	4.00	1	0.00		0.00		0.00		2.00	2.00	1	2.00		0.00	2.00	1	2.00	1.00	0.00	0.00	3.00	1	0.00			14273	184	53.70	53.70	57.14	57.14	58.33	58.33	51.92	51.92	100.00	100.00
Latvia	LVA			NAT_TOTAL	20201126	2.00	1	2.00	1	2.00	1	4.00	1	0.00		0.00		0.00		2.00	2.00	1	2.00		0.00	2.00	1	2.00	1.00	0.00	0.00	3.00	1	0.00			15171	188	53.70	53.70	57.14	57.14	58.33	58.33	51.92	51.92	100.00	100.00
Latvia	LVA			NAT_TOTAL	20201127	2.00	1	2.00	1	2.00	1	4.00	1	0.00		0.00		0.00		2.00	2.00	1	2.00		0.00	2.00	1	2.00	1.00	0.00	0.00	3.00	1	0.00			15808	190	53.70	53.70	57.14	57.14	58.33	58.33	51.92	51.92	100.00	100.00
Latvia	LVA			NAT_TOTAL	20201128	2.00	1	2.00	1	2.00	1	4.00	1	0.00		0.00		0.00		2.00	2.00	1	2.00		0.00	2.00	1	2.00	1.00	0.00	0.00	3.00	1	0.00			16561	193	53.70	53.70	57.14	57.14	58.33	58.33	51.92	51.92	100.00	100.00
Latvia	LVA			NAT_TOTAL	20201129	2.00	1	2.00	1	2.00	1	4.00	1	0.00		0.00		0.00		2.00	2.00	1	2.00		0.00	2.00	1	2.00	1.00	0.00	0.00	3.00	1	0.00			16975	197	53.70	53.70	57.14	57.14	58.33	58.33	51.92	51.92	100.00	100.00
Latvia	LVA			NAT_TOTAL	20201130	2.00	1	2.00	1	2.00	1	4.00	1	0.00		0.00		0.00		2.00	2.00	1	2.00		0.00	2.00	1	2.00	1.00	0.00	0.00	3.00	1	0.00			17075	206	53.70	53.70	57.14	57.14	58.33	58.33	51.92	51.92	100.00	100.00
Latvia	LVA			NAT_TOTAL	20201201	2.00	1	2.00	1	2.00	1	4.00	1	0.00		0.00		0.00		2.00	2.00	1	2.00		0.00	2.00	1	2.00	1.00	0.00	0.00	3.00	1	0.00			17687	210	53.70	53.70	57.14	57.14	58.33	58.33	51.92	51.92	100.00	100.00
Latvia	LVA			NAT_TOTAL	20201202	2.00	1	2.00	1	2.00	1	4.00	1	0.00		0.00		0.00		2.00	2.00	1	2.00		0.00	2.00	1	2.00	1.00	0.00	0.00	3.00	1	0.00			18377	224	53.70	53.70	57.14	57.14	58.33	58.33	51.92	51.92	100.00	100.00
Latvia	LVA			NAT_TOTAL	20201203	2.00	1	2.00	1	2.00	1	4.00	1	0.00		0.00		0.00		2.00	2.00	1	2.00		0.00	2.00	1	2.00	1.00	0.00	0.00	3.00	1	0.00			19307	235	53.70	53.70	57.14	57.14	58.33	58.33	51.92	51.92	100.00	100.00
Latvia	LVA			NAT_TOTAL	20201204	2.00	1	2.00	1	2.00	1	4.00	1	0.00		0.00		0.00		2.00	2.00	1	2.00		0.00	2.00	1	2.00	1.00	0.00	0.00	3.00	1	0.00			19993	242	53.70	53.70	57.14	57.14	58.33	58.33	51.92	51.92	100.00	100.00
Latvia	LVA			NAT_TOTAL	20201205	2.00	1	2.00	1	2.00	1	4.00	1	0.00		0.00		0.00		2.00	2.00	1	2.00		0.00	2.00	1	2.00	1.00	0.00	0.00	3.00	1	0.00			20787	253	53.70	53.70	57.14	57.14	58.33	58.33	51.92	51.92	100.00	100.00
Latvia	LVA			NAT_TOTAL	20201206	2.00	1	2.00	1	2.00	1	4.00	1	0.00		0.00		0.00		2.00	2.00	1	2.00		0.00	2.00	1	2.00	1.00	0.00	0.00	3.00	1	0.00			21313	262	53.70	53.70	57.14	57.14	58.33	58.33	51.92	51.92	100.00	100.00
Latvia	LVA			NAT_TOTAL	20201207	2.00	1	2.00	1	2.00	1	4.00	1	0.00		0.00		0.00		2.00	2.00	1	2.00		0.00	2.00	1	2.00	1.00	0.00	0.00	3.00	1	0.00			21520	272	53.70	53.70	57.14	57.14	58.33	58.33	51.92	51.92	100.00	100.00
Latvia	LVA			NAT_TOTAL	20201208	2.00	1	2.00	1	2.00	1	4.00	1	0.00		0.00		0.00		2.00	2.00	1	2.00	0.00	0.00	2.00	1	2.00	1.00	0.00	0.00	3.00	1	0.00			22104	288	53.70	53.70	57.14	57.14	58.33	58.33	51.92	51.92	100.00	100.00
Latvia	LVA			NAT_TOTAL	20201209	2.00	1	2.00	1	2.00	1	4.00	1	0.00		0.00		0.00		2.00	2.00	1	2.00	0.00	0.00	2.00	1	2.00	1.00	0.00	0.00	3.00	1	0.00			22816	293	53.70	53.70	57.14	57.14	58.33	58.33	51.92	51.92	100.00	100.00
Latvia	LVA			NAT_TOTAL	20201210	2.00	1	2.00	1	2.00	1	4.00	1	0.00		0.00		0.00		2.00	2.00	1	2.00	0.00	0.00	2.00	1	2.00	1.00	0.00	0.00	3.00	1	0.00			23706	304	53.70	53.70	57.14	57.14	58.33	58.33	51.92	51.92	100.00	100.00
Latvia	LVA			NAT_TOTAL	20201211	2.00	1	2.00	1	2.00	1	4.00	1	0.00		0.00		0.00		2.00	2.00	1	2.00	0.00	0.00	2.00	1	2.00	1.00	0.00	0.00	3.00	1	0.00			24386	319	53.70	53.70	57.14	57.14	58.33	58.33	51.92	51.92	100.00	100.00
Latvia	LVA			NAT_TOTAL	20201212	2.00	1	2.00	1	2.00	1	4.00	1	0.00		0.00		0.00		2.00	2.00	1	2.00	0.00	0.00	2.00	1	2.00	1.00	0.00	0.00	3.00	1	0.00			25046	324	53.70	53.70	57.14	57.14	58.33	58.33	51.92	51.92	100.00	100.00
Latvia	LVA			NAT_TOTAL	20201213	2.00	1	2.00	1	2.00	1	4.00	1	0.00		0.00		0.00		2.00	2.00	1	2.00	0.00	0.00	2.00	1	2.00	1.00	0.00	0.00	3.00	1	0.00			25675	349	53.70	53.70	57.14	57.14	58.33	58.33	51.92	51.92	100.00	100.00
Latvia	LVA			NAT_TOTAL	20201214	2.00	1	2.00	1	2.00	1	4.00	1	0.00		0.00		0.00		2.00	2.00	1	2.00	0.00	0.00	2.00	1	2.00	1.00	0.00	0.00	3.00	1	0.00			25885	352	53.70	53.70	57.14	57.14	58.33	58.33	51.92	51.92	100.00	100.00
Latvia	LVA			NAT_TOTAL	20201215	2.00	1	2.00	1	2.00	1	4.00	1	0.00		0.00		0.00		2.00	2.00	1	2.00	0.00	0.00	2.00	1	2.00	1.00	2431368.00	0.00	3.00	1	0.00			26472	357	53.70	53.70	57.14	57.14	58.33	58.33	51.92	51.92	100.00	100.00
Latvia	LVA			NAT_TOTAL	20201216	2.00	1	2.00	1	2.00	1	4.00	1	0.00		0.00		0.00		2.00	2.00	1	2.00	0.00	0.00	2.00	1	2.00	1.00	0.00	0.00	3.00	1	0.00			27495	382	53.70	53.70	57.14	57.14	58.33	58.33	51.92	51.92	100.00	100.00
Latvia	LVA			NAT_TOTAL	20201217	2.00	1	2.00	1	2.00	1	4.00	1	0.00		0.00		0.00		2.00	2.00	1	2.00	0.00	0.00	2.00	1	2.00	1.00	0.00	0.00	3.00	1	0.00			28535	394	53.70	53.70	57.14	57.14	58.33	58.33	51.92	51.92	100.00	100.00
Latvia	LVA			NAT_TOTAL	20201218	2.00	1	2.00	1	2.00	1	4.00	1	0.00		0.00		0.00		2.00	2.00	1	2.00	0.00	0.00	2.00	1	2.00	1.00	0.00	0.00	3.00	1	0.00			29427	409	53.70	53.70	57.14	57.14	58.33	58.33	51.92	51.92	100.00	100.00
Latvia	LVA			NAT_TOTAL	20201219	2.00	1	3.00	1	2.00	1	4.00	1	0.00		0.00		0.00		2.00	2.00	1	2.00	0.00	0.00	2.00	1	2.00	1.00	0.00	0.00	3.00	1	0.00			30297	427	57.41	57.41	60.71	60.71	60.56	60.56	54.49	54.49	100.00	100.00
Latvia	LVA			NAT_TOTAL	20201220	2.00	1	3.00	1	2.00	1	4.00	1	0.00		0.00		0.00		2.00	2.00	1	2.00	0.00	0.00	2.00	1	2.00	1.00	0.00	0.00	3.00	1	0.00			30940	439	57.41	57.41	60.71	60.71	60.56	60.56	54.49	54.49	100.00	100.00
Latvia	LVA			NAT_TOTAL	20201221	2.00	1	3.00	1	2.00	1	4.00	1	0.00		0.00		0.00		3.00	2.00	1	2.00	0.00	0.00	2.00	1	2.00	1.00	0.00	0.00	3.00	1	0.00			31335	443	60.19	60.19	64.29	64.29	62.22	62.22	56.41	56.41	100.00	100.00
Latvia	LVA			NAT_TOTAL	20201222	2.00	1	3.00	1	2.00	1	4.00	1	0.00		0.00		0.00		3.00	2.00	1	2.00	0.00	0.00	2.00	1	2.00	1.00	0.00	0.00	3.00	1	0.00			32339	459	60.19	60.19	64.29	64.29	62.22	62.22	56.41	56.41	100.00	100.00
Latvia	LVA			NAT_TOTAL	20201223	2.00	1	3.00	1	2.00	1	4.00	1	0.00		0.00		0.00		3.00	2.00	1	2.00	0.00	0.00	2.00	1	2.00	1.00	0.00	0.00	3.00	1	0.00			33484	479	60.19	60.19	64.29	64.29	62.22	62.22	56.41	56.41	100.00	100.00
Latvia	LVA			NAT_TOTAL	20201224	2.00	1	3.00	1	2.00	1	4.00	1	0.00		0.00		0.00		3.00	2.00	1	2.00	0.00	0.00	2.00	1	2.00	1.00	0.00	0.00	3.00	1	0.00			34754	486	60.19	60.19	64.29	64.29	62.22	62.22	56.41	56.41	100.00	100.00
Latvia	LVA			NAT_TOTAL	20201225	2.00	1	3.00	1	2.00	1	4.00	1	0.00		0.00		0.00		3.00	2.00	1	2.00	0.00	0.00	2.00	1	2.00	1.00	0.00	0.00	3.00	1	0.00			35420	502	60.19	60.19	64.29	64.29	62.22	62.22	56.41	56.41	100.00	100.00
Latvia	LVA			NAT_TOTAL	20201226	2.00	1	3.00	1	2.00	1	4.00	1	0.00		0.00		0.00		3.00	2.00	1	2.00	0.00	0.00	2.00	1	2.00	1.00	0.00	0.00	3.00	1	0.00			35819	515	60.19	60.19	64.29	64.29	62.22	62.22	56.41	56.41	100.00	100.00
Latvia	LVA			NAT_TOTAL	20201227	2.00	1	3.00	1	2.00	1	4.00	1	0.00		0.00		0.00		3.00	2.00	1	2.00	0.00	0.00	2.00	1	2.00	1.00	0.00	0.00	3.00	1	0.00			36330	559	60.19	60.19	64.29	64.29	62.22	62.22	56.41	56.41	100.00	100.00
Latvia	LVA			NAT_TOTAL	20201228	2.00	1	3.00	1	2.00	1	4.00	1	0.00		0.00		0.00		3.00	2.00	1	2.00	0.00	0.00	2.00	1	2.00	1.00	0.00	0.00	3.00	1	1.00	1		36838	578	60.19	60.19	64.29	64.29	63.56	63.56	57.95	57.95	100.00	100.00
Latvia	LVA			NAT_TOTAL	20201229	2.00	1	3.00	1	2.00	1	4.00	1	0.00		0.00		0.00		3.00	2.00	1	2.00	0.00	0.00	2.00	1	2.00	1.00	0.00	0.00	3.00	1	1.00	1		37676	603	60.19	60.19	64.29	64.29	63.56	63.56	57.95	57.95	100.00	100.00
Latvia	LVA			NAT_TOTAL	20201230	2.00	1	3.00	1	2.00	1	4.00	1	0.00		1.00	1	0.00		3.00	2.00	1	2.00	0.00	0.00	2.00	1	2.00	1.00	0.00	0.00	3.00	1	1.00	1		39043	626	63.89	63.89	71.43	71.43	65.78	65.78	60.51	60.51	100.00	100.00
Latvia	LVA			NAT_TOTAL	20201231	2.00	1	3.00	1	2.00	1	4.00	1	0.00		1.00	1	0.00		3.00	2.00	1	2.00	0.00	0.00	2.00	1	2.00	1.00	0.00	0.00	3.00	1	1.00	1		40904	635	63.89	63.89	71.43	71.43	65.78	65.78	60.51	60.51	100.00	100.00
Latvia	LVA			NAT_TOTAL	20210101	2.00	1	3.00	1	2.00	1	4.00	1	0.00		1.00	1	0.00		3.00	2.00	1	2.00	0.00	0.00	2.00	1	2.00	1.00	0.00	0.00	3.00	1	1.00	1		41615	644	63.89	63.89	71.43	71.43	65.78	65.78	60.51	60.51	100.00	100.00
Latvia	LVA			NAT_TOTAL	20210102	2.00	1	3.00	1	2.00	1	4.00	1	0.00		1.00	1	0.00		2.00	2.00	1	2.00	0.00	0.00	2.00	1	2.00	1.00	0.00	0.00	3.00	1	1.00	1		41929	668	61.11	61.11	67.86	67.86	64.11	64.11	58.59	58.59	100.00	100.00
Latvia	LVA			NAT_TOTAL	20210103	2.00	1	3.00	1	2.00	1	4.00	1	0.00		1.00	1	0.00		2.00	2.00	1	2.00	0.00	0.00	2.00	1	2.00	1.00	0.00	0.00	3.00	1	1.00	1		42497	680	61.11	61.11	67.86	67.86	64.11	64.11	58.59	58.59	100.00	100.00
Latvia	LVA			NAT_TOTAL	20210104	2.00	1	3.00	1	2.00	1	4.00	1	0.00		1.00	1	0.00		2.00	2.00	1	2.00	0.00	0.00	2.00	1	2.00	1.00	0.00	0.00	3.00	1	1.00	1		43118	692	61.11	61.11	67.86	67.86	64.11	64.11	58.59	58.59	100.00	100.00
Latvia	LVA			NAT_TOTAL	20210105	2.00	1	3.00	1	2.00	1	4.00	1	0.00		0.00		0.00		2.00	2.00	1	2.00	0.00	0.00	2.00	1	2.00	1.00	0.00	0.00	3.00	1	1.00	1		43942	722	57.41	57.41	60.71	60.71	61.89	61.89	56.03	56.03	100.00	100.00
Latvia	LVA			NAT_TOTAL	20210106	2.00	1	3.00	1	2.00	1	4.00	1	0.00		0.00		0.00		2.00	2.00	1	2.00	0.00	0.00	2.00	1	2.00	1.00	0.00	0.00	3.00	1	1.00	1		45171	754	57.41	57.41	60.71	60.71	61.89	61.89	56.03	56.03	100.00	100.00
Latvia	LVA			NAT_TOTAL	20210107	2.00	1	3.00	1	2.00	1	4.00	1	0.00		0.00		0.00		2.00	2.00	1	2.00	0.00	0.00	2.00	1	2.00	1.00	0.00	0.00	3.00	1	1.00	1		46545	790	57.41	57.41	60.71	60.71	61.89	61.89	56.03	56.03	100.00	100.00
Latvia	LVA			NAT_TOTAL	20210108	2.00	1	3.00	1	2.00	1	4.00	1	0.00		1.00	1	0.00		2.00	2.00	1	2.00	0.00	0.00	2.00	1	2.00	1.00	0.00	0.00	3.00	1	1.00	1		47782	801	61.11	61.11	67.86	67.86	64.11	64.11	58.59	58.59	100.00	100.00
Latvia	LVA			NAT_TOTAL	20210109	2.00	1	3.00	1	2.00	1	4.00	1	0.00		1.00	1	0.00		2.00	2.00	1	2.00	0.00	0.00	2.00	1	2.00	1.00	0.00	0.00	3.00	1	1.00	1		48952	818	61.11	61.11	67.86	67.86	64.11	64.11	58.59	58.59	100.00	100.00
Latvia	LVA			NAT_TOTAL	20210110	2.00	1	3.00	1	2.00	1	4.00	1	0.00		0.00		0.00		2.00	2.00	1	2.00	0.00	0.00	2.00	1	2.00	1.00	0.00	0.00	3.00	1	1.00	1		49568	849	57.41	57.41	60.71	60.71	61.89	61.89	56.03	56.03	100.00	100.00
Latvia	LVA			NAT_TOTAL	20210111	2.00	1	3.00	1	2.00	1	4.00	1	0.00		0.00		0.00		2.00	2.00	1	2.00	0.00	0.00	2.00	1	2.00	1.00	0.00	0.00	3.00	1	1.00	1		49899	864	57.41	57.41	60.71	60.71	61.89	61.89	56.03	56.03	100.00	100.00
Latvia	LVA			NAT_TOTAL	20210112	2.00	1	3.00	1	2.00	1	4.00	1	0.00		0.00		0.00		2.00	2.00	1	2.00	0.00	0.00	2.00	1	2.00	1.00	0.00	0.00	3.00	1	1.00	1		50777	882	57.41	57.41	60.71	60.71	61.89	61.89	56.03	56.03	100.00	100.00
Latvia	LVA			NAT_TOTAL	20210113	2.00	1	3.00	1	2.00	1	4.00	1	0.00		0.00		0.00		2.00	2.00	1	2.00	0.00	0.00	2.00	1	2.00	1.00	0.00	0.00	3.00	1	1.00	1		52032	909	57.41	57.41	60.71	60.71	61.89	61.89	56.03	56.03	100.00	100.00
Latvia	LVA			NAT_TOTAL	20210114	2.00	1	3.00	1	2.00	1	4.00	1	0.00		0.00		0.00		2.00	2.00	1	2.00	0.00	0.00	2.00	1	2.00	1.00	0.00	0.00	3.00	1	1.00	1		52982	920	57.41	57.41	60.71	60.71	61.89	61.89	56.03	56.03	100.00	100.00
Latvia	LVA			NAT_TOTAL	20210115	2.00	1	3.00	1	2.00	1	4.00	1	0.00		0.00		0.00		2.00	2.00	1	2.00	0.00	0.00	2.00	1	2.00	1.00	0.00	0.00	3.00	1	1.00	1		54066	935	57.41	57.41	60.71	60.71	61.89	61.89	56.03	56.03	100.00	100.00
Latvia	LVA			NAT_TOTAL	20210116	2.00	1	3.00	1	2.00	1	4.00	1	0.00		0.00		0.00		2.00	2.00	1	2.00	0.00	0.00	2.00	1	2.00	1.00	0.00	0.00	3.00	1	1.00	1		55097	961	57.41	57.41	60.71	60.71	61.89	61.89	56.03	56.03	100.00	100.00
Latvia	LVA			NAT_TOTAL	20210117	2.00	1	3.00	1	2.00	1	4.00	1	0.00		0.00		0.00		2.00	2.00	1	2.00	0.00	0.00	2.00	1	2.00	1.00	0.00	0.00	3.00	1	1.00	1		55664	978	57.41	57.41	60.71	60.71	61.89	61.89	56.03	56.03	100.00	100.00
Latvia	LVA			NAT_TOTAL	20210118	2.00	1	3.00	1	2.00	1	4.00	1	0.00		0.00		0.00		2.00	2.00	1	2.00	0.00	0.00	2.00	1	2.00	1.00	0.00	0.00	3.00	1	1.00	1		55908	983	57.41	57.41	60.71	60.71	61.89	61.89	56.03	56.03	100.00	100.00
Latvia	LVA			NAT_TOTAL	20210119																													1.00	1		56720	1012
Latvia	LVA			NAT_TOTAL	20210120																													1.00	1		57808	1032
Latvia	LVA			NAT_TOTAL	20210121																													1.00	1		58710	1057
Latvia	LVA			NAT_TOTAL	20210122																													1.00	1		59586	1076
Latvia	LVA			NAT_TOTAL	20210123																													1.00	1		60496	1097
Latvia	LVA			NAT_TOTAL	20210124																													1.00	1		61008	1111
Latvia	LVA			NAT_TOTAL	20210125																													1.00	1		61231	1114
Latvia	LVA			NAT_TOTAL	20210126																													1.00	1		61924	1126		57.41		60.71		61.89		56.03		100.00
Latvia	LVA			NAT_TOTAL	20210127																													1.00	1		63027	1138		57.41		60.71		61.89		56.03		100.00
Latvia	LVA			NAT_TOTAL	20210128																																63992	1148		57.41		60.71		61.89		56.03		100.00
Latvia	LVA			NAT_TOTAL	20210129																																64923	1166		57.41		60.71		61.89		56.03		100.00
Latvia	LVA			NAT_TOTAL	20210130																																65708	1180		57.41		60.71		61.89		56.03		100.00
Latvia	LVA			NAT_TOTAL	20210131																																66241	1195		57.41		60.71		61.89		56.03		100.00
Latvia	LVA			NAT_TOTAL	20210201																																			57.41		60.71		61.89		56.03		100.00
Macao	MAC			NAT_TOTAL	20200101	0.00		0.00		0.00		0.00		0.00		0.00		0.00		0.00	0.00		0.00	0.00	0.00	2.00	1	0.00	0.00	0.00	0.00	0.00		0.00					11.11	11.11	14.29	14.29	6.67	6.67	7.69	7.69	0.00	0.00
Macao	MAC			NAT_TOTAL	20200102	0.00		0.00		0.00		0.00		0.00		0.00		0.00		0.00	0.00		0.00	0.00	0.00	2.00	1	0.00	0.00	0.00	0.00	0.00		0.00					11.11	11.11	14.29	14.29	6.67	6.67	7.69	7.69	0.00	0.00
Macao	MAC			NAT_TOTAL	20200103	0.00		0.00		0.00		0.00		0.00		0.00		0.00		0.00	0.00		0.00	0.00	0.00	2.00	1	0.00	0.00	0.00	0.00	0.00		0.00					11.11	11.11	14.29	14.29	6.67	6.67	7.69	7.69	0.00	0.00
Macao	MAC			NAT_TOTAL	20200104	0.00		0.00		0.00		0.00		0.00		0.00		0.00		0.00	0.00		0.00	0.00	0.00	2.00	1	0.00	0.00	0.00	0.00	0.00		0.00					11.11	11.11	14.29	14.29	6.67	6.67	7.69	7.69	0.00	0.00
Macao	MAC			NAT_TOTAL	20200105	0.00		0.00		0.00		0.00		0.00		0.00		0.00		0.00	0.00		0.00	0.00	0.00	2.00	1	0.00	0.00	0.00	0.00	0.00		0.00					11.11	11.11	14.29	14.29	6.67	6.67	7.69	7.69	0.00	0.00
Macao	MAC			NAT_TOTAL	20200106	0.00		0.00		0.00		0.00		0.00		0.00		0.00		1.00	0.00		0.00	0.00	0.00	2.00	1	0.00	0.00	0.00	0.00	0.00		0.00					13.89	13.89	17.86	17.86	8.33	8.33	9.62	9.62	0.00	0.00
Macao	MAC			NAT_TOTAL	20200107	0.00		0.00		0.00		0.00		0.00		0.00		0.00		1.00	0.00		0.00	0.00	0.00	2.00	1	0.00	0.00	0.00	0.00	0.00		0.00					13.89	13.89	17.86	17.86	8.33	8.33	9.62	9.62	0.00	0.00
Macao	MAC			NAT_TOTAL	20200108	0.00		0.00		0.00		0.00		0.00		0.00		0.00		1.00	0.00		0.00	0.00	0.00	2.00	1	0.00	0.00	0.00	0.00	0.00		0.00					13.89	13.89	17.86	17.86	8.33	8.33	9.62	9.62	0.00	0.00
Macao	MAC			NAT_TOTAL	20200109	0.00		0.00		0.00		0.00		0.00		0.00		0.00		1.00	0.00		0.00	0.00	0.00	2.00	1	0.00	0.00	0.00	0.00	0.00		0.00					13.89	13.89	17.86	17.86	8.33	8.33	9.62	9.62	0.00	0.00
Macao	MAC			NAT_TOTAL	20200110	0.00		0.00		0.00		0.00		0.00		0.00		0.00		1.00	0.00		0.00	0.00	0.00	2.00	1	0.00	0.00	0.00	0.00	0.00		0.00					13.89	13.89	17.86	17.86	8.33	8.33	9.62	9.62	0.00	0.00
Macao	MAC			NAT_TOTAL	20200111	0.00		0.00		0.00		0.00		0.00		0.00		0.00		1.00	0.00		0.00	0.00	0.00	2.00	1	0.00	0.00	0.00	0.00	0.00		0.00					13.89	13.89	17.86	17.86	8.33	8.33	9.62	9.62	0.00	0.00
Macao	MAC			NAT_TOTAL	20200112	0.00		0.00		0.00		0.00		0.00		0.00		0.00		1.00	0.00		0.00	0.00	0.00	2.00	1	1.00	0.00	0.00	0.00	0.00		0.00					13.89	13.89	17.86	17.86	10.56	10.56	12.18	12.18	0.00	0.00
Macao	MAC			NAT_TOTAL	20200113	0.00		0.00		0.00		0.00		0.00		0.00		0.00		1.00	0.00		0.00	0.00	0.00	2.00	1	1.00	0.00	0.00	0.00	0.00		0.00					13.89	13.89	17.86	17.86	10.56	10.56	12.18	12.18	0.00	0.00
Macao	MAC			NAT_TOTAL	20200114	0.00		0.00		0.00		0.00		0.00		0.00		0.00		1.00	0.00		0.00	0.00	0.00	2.00	1	1.00	0.00	0.00	0.00	0.00		0.00					13.89	13.89	17.86	17.86	10.56	10.56	12.18	12.18	0.00	0.00
Macao	MAC			NAT_TOTAL	20200115	0.00		0.00		0.00		0.00		0.00		0.00		0.00		1.00	0.00		0.00	0.00	0.00	2.00	1	1.00	0.00	0.00	0.00	0.00		0.00					13.89	13.89	17.86	17.86	10.56	10.56	12.18	12.18	0.00	0.00
Macao	MAC			NAT_TOTAL	20200116	0.00		0.00		0.00		0.00		0.00		0.00		0.00		1.00	0.00		0.00	0.00	0.00	2.00	1	1.00	0.00	0.00	0.00	0.00		0.00					13.89	13.89	17.86	17.86	10.56	10.56	12.18	12.18	0.00	0.00
Macao	MAC			NAT_TOTAL	20200117	0.00		0.00		0.00		0.00		0.00		0.00		0.00		1.00	0.00		0.00	0.00	0.00	2.00	1	1.00	0.00	0.00	0.00	0.00		0.00					13.89	13.89	17.86	17.86	10.56	10.56	12.18	12.18	0.00	0.00
Macao	MAC			NAT_TOTAL	20200118	0.00		0.00		0.00		0.00		0.00		0.00		0.00		1.00	0.00		0.00	0.00	0.00	2.00	1	1.00	0.00	0.00	0.00	0.00		0.00					13.89	13.89	17.86	17.86	10.56	10.56	12.18	12.18	0.00	0.00
Macao	MAC			NAT_TOTAL	20200119	0.00		0.00		0.00		0.00		0.00		0.00		0.00		1.00	0.00		0.00	0.00	0.00	2.00	1	1.00	0.00	0.00	0.00	0.00		0.00					13.89	13.89	17.86	17.86	10.56	10.56	12.18	12.18	0.00	0.00
Macao	MAC			NAT_TOTAL	20200120	0.00		0.00		0.00		0.00		0.00		0.00		0.00		1.00	0.00		0.00	0.00	0.00	2.00	1	1.00	0.00	0.00	0.00	0.00		0.00					13.89	13.89	17.86	17.86	10.56	10.56	12.18	12.18	0.00	0.00
Macao	MAC			NAT_TOTAL	20200121	0.00		0.00		0.00		0.00		0.00		0.00		0.00		1.00	0.00		0.00	0.00	0.00	2.00	1	1.00	0.00	0.00	0.00	0.00		0.00					13.89	13.89	17.86	17.86	10.56	10.56	12.18	12.18	0.00	0.00
Macao	MAC			NAT_TOTAL	20200122	0.00		0.00		0.00		0.00		0.00		0.00		0.00		1.00	0.00		0.00	0.00	0.00	2.00	1	1.00	2.00	0.00	0.00	0.00		0.00			1	0	13.89	13.89	17.86	17.86	17.22	17.22	19.87	19.87	0.00	0.00
Macao	MAC			NAT_TOTAL	20200123	0.00		0.00		2.00	1	0.00		0.00		0.00		0.00		1.00	0.00		0.00	0.00	0.00	2.00	1	1.00	2.00	0.00	0.00	0.00		0.00			2	0	25.00	25.00	32.14	32.14	23.89	23.89	27.56	27.56	0.00	0.00
Macao	MAC			NAT_TOTAL	20200124	1.00	1	0.00		2.00	1	0.00		0.00		0.00		0.00		1.00	0.00		0.00	0.00	0.00	2.00	1	1.00	2.00	0.00	0.00	0.00		0.00			2	0	28.70	28.70	39.29	39.29	26.11	26.11	30.13	30.13	0.00	0.00
Macao	MAC			NAT_TOTAL	20200125	1.00	1	0.00		2.00	1	0.00		0.00		0.00		0.00		1.00	0.00		0.00	0.00	0.00	2.00	1	1.00	2.00	0.00	0.00	0.00		0.00			2	0	28.70	28.70	39.29	39.29	26.11	26.11	30.13	30.13	0.00	0.00
Macao	MAC			NAT_TOTAL	20200126	1.00	1	0.00		2.00	1	0.00		0.00		0.00		0.00		1.00	0.00		0.00	0.00	0.00	2.00	1	1.00	2.00	0.00	0.00	0.00		0.00			5	0	28.70	28.70	39.29	39.29	26.11	26.11	30.13	30.13	0.00	0.00
Macao	MAC			NAT_TOTAL	20200127	1.00	1	0.00		2.00	1	0.00		0.00		0.00		0.00		1.00	0.00		0.00	0.00	0.00	2.00	1	1.00	2.00	0.00	0.00	0.00		0.00			6	0	28.70	28.70	39.29	39.29	26.11	26.11	30.13	30.13	0.00	0.00
Macao	MAC			NAT_TOTAL	20200128	1.00	1	0.00		2.00	1	0.00		0.00		0.00		0.00		1.00	0.00		0.00	0.00	0.00	2.00	1	1.00	2.00	0.00	0.00	0.00		0.00			7	0	28.70	28.70	39.29	39.29	26.11	26.11	30.13	30.13	0.00	0.00
Macao	MAC			NAT_TOTAL	20200129	1.00	1	0.00		2.00	1	0.00		0.00		0.00		0.00		1.00	0.00		0.00	0.00	0.00	2.00	1	1.00	2.00	0.00	0.00	0.00		0.00			7	0	28.70	28.70	39.29	39.29	26.11	26.11	30.13	30.13	0.00	0.00
Macao	MAC			NAT_TOTAL	20200130	3.00	1	0.00		2.00	1	0.00		0.00		0.00		0.00		1.00	0.00		0.00	0.00	0.00	2.00	1	1.00	2.00	0.00	0.00	0.00		0.00			7	0	36.11	36.11	46.43	46.43	30.56	30.56	35.26	35.26	0.00	0.00
Macao	MAC			NAT_TOTAL	20200131	3.00	1	0.00		2.00	1	0.00		0.00		0.00		0.00		1.00	0.00		0.00	0.00	0.00	2.00	1	1.00	2.00	0.00	0.00	0.00		0.00			7	0	36.11	36.11	46.43	46.43	30.56	30.56	35.26	35.26	0.00	0.00
Macao	MAC			NAT_TOTAL	20200201	3.00	1	0.00		2.00	1	0.00		0.00		0.00		0.00		1.00	0.00		0.00	0.00	0.00	2.00	1	1.00	2.00	0.00	0.00	0.00		0.00			7	0	36.11	36.11	46.43	46.43	30.56	30.56	35.26	35.26	0.00	0.00
Macao	MAC			NAT_TOTAL	20200202	3.00	1	0.00		2.00	1	0.00		0.00		0.00		0.00		1.00	0.00		0.00	0.00	0.00	2.00	1	1.00	2.00	0.00	0.00	0.00		0.00			8	0	36.11	36.11	46.43	46.43	30.56	30.56	35.26	35.26	0.00	0.00
Macao	MAC			NAT_TOTAL	20200203	3.00	1	2.00	1	2.00	1	0.00		0.00		0.00		0.00		1.00	0.00		0.00	0.00	0.00	2.00	1	1.00	2.00	0.00	0.00	2.00	1	0.00			8	0	43.52	43.52	57.14	57.14	38.33	38.33	44.23	44.23	0.00	0.00
Macao	MAC			NAT_TOTAL	20200204	3.00	1	2.00	1	2.00	1	0.00		0.00		0.00		0.00		1.00	0.00		0.00	0.00	0.00	2.00	1	1.00	2.00	0.00	0.00	2.00	1	0.00			10	0	43.52	43.52	57.14	57.14	38.33	38.33	44.23	44.23	0.00	0.00
Macao	MAC			NAT_TOTAL	20200205	3.00	1	2.00	1	2.00	1	0.00		0.00		0.00		0.00		1.00	0.00		0.00	0.00	0.00	2.00	1	1.00	2.00	0.00	0.00	2.00	1	0.00			10	0	43.52	43.52	57.14	57.14	38.33	38.33	44.23	44.23	0.00	0.00
Macao	MAC			NAT_TOTAL	20200206	3.00	1	2.00	1	2.00	1	0.00		0.00		0.00		0.00		1.00	0.00		0.00	0.00	0.00	2.00	1	1.00	2.00	0.00	0.00	2.00	1	0.00			10	0	43.52	43.52	57.14	57.14	38.33	38.33	44.23	44.23	0.00	0.00
Macao	MAC			NAT_TOTAL	20200207	3.00	1	2.00	1	2.00	1	0.00		0.00		0.00		0.00		1.00	0.00		0.00	0.00	0.00	2.00	1	1.00	2.00	0.00	0.00	2.00	1	0.00			10	0	43.52	43.52	57.14	57.14	38.33	38.33	44.23	44.23	0.00	0.00
Macao	MAC			NAT_TOTAL	20200208	3.00	1	2.00	1	2.00	1	0.00		0.00		0.00		0.00		1.00	0.00		0.00	0.00	0.00	2.00	1	1.00	2.00	0.00	0.00	2.00	1	0.00			10	0	43.52	43.52	57.14	57.14	38.33	38.33	44.23	44.23	0.00	0.00
Macao	MAC			NAT_TOTAL	20200209	3.00	1	2.00	1	2.00	1	0.00		0.00		0.00		0.00		1.00	0.00		0.00	0.00	0.00	2.00	1	1.00	2.00	0.00	0.00	2.00	1	0.00			10	0	43.52	43.52	57.14	57.14	38.33	38.33	44.23	44.23	0.00	0.00
Macao	MAC			NAT_TOTAL	20200210	3.00	1	2.00	1	2.00	1	0.00		0.00		0.00		0.00		1.00	0.00		0.00	0.00	0.00	2.00	1	1.00	2.00	0.00	0.00	2.00	1	0.00			10	0	43.52	43.52	57.14	57.14	38.33	38.33	44.23	44.23	0.00	0.00
Macao	MAC			NAT_TOTAL	20200211	3.00	1	2.00	1	2.00	1	0.00		0.00		0.00		0.00		1.00	0.00		0.00	0.00	0.00	2.00	1	1.00	2.00	0.00	0.00	2.00	1	0.00			10	0	43.52	43.52	57.14	57.14	38.33	38.33	44.23	44.23	0.00	0.00
Macao	MAC			NAT_TOTAL	20200212	3.00	1	2.00	1	2.00	1	0.00		0.00		0.00		0.00		1.00	0.00		0.00	0.00	0.00	2.00	1	1.00	2.00	0.00	0.00	2.00	1	0.00			10	0	43.52	43.52	57.14	57.14	38.33	38.33	44.23	44.23	0.00	0.00
Macao	MAC			NAT_TOTAL	20200213	3.00	1	2.00	1	2.00	1	0.00		0.00		0.00		0.00		1.00	1.00	1	2.00	0.00	0.00	2.00	1	1.00	2.00	0.00	0.00	2.00	1	0.00			10	0	43.52	43.52	57.14	57.14	48.33	48.33	44.23	44.23	75.00	75.00
Macao	MAC			NAT_TOTAL	20200214	3.00	1	2.00	1	2.00	1	0.00		0.00		0.00		0.00		1.00	1.00	1	2.00	0.00	0.00	2.00	1	1.00	2.00	0.00	0.00	2.00	1	0.00			10	0	43.52	43.52	57.14	57.14	48.33	48.33	44.23	44.23	75.00	75.00
Macao	MAC			NAT_TOTAL	20200215	3.00	1	2.00	1	2.00	1	0.00		0.00		0.00		0.00		1.00	1.00	1	2.00	0.00	0.00	2.00	1	1.00	2.00	0.00	0.00	2.00	1	0.00			10	0	43.52	43.52	57.14	57.14	48.33	48.33	44.23	44.23	75.00	75.00
Macao	MAC			NAT_TOTAL	20200216	3.00	1	2.00	1	2.00	1	0.00		0.00		0.00		0.00		1.00	1.00	1	2.00	0.00	0.00	2.00	1	1.00	2.00	0.00	0.00	2.00	1	0.00			10	0	43.52	43.52	57.14	57.14	48.33	48.33	44.23	44.23	75.00	75.00
Macao	MAC			NAT_TOTAL	20200217	3.00	1	2.00	1	2.00	1	0.00		0.00		0.00		0.00		2.00	1.00	1	2.00	0.00	0.00	2.00	1	1.00	2.00	0.00	0.00	2.00	1	0.00			10	0	46.30	46.30	60.71	60.71	50.00	50.00	46.15	46.15	75.00	75.00
Macao	MAC			NAT_TOTAL	20200218	3.00	1	2.00	1	2.00	1	0.00		0.00		0.00		0.00		2.00	1.00	1	2.00	0.00	0.00	2.00	1	1.00	2.00	0.00	0.00	2.00	1	0.00			10	0	46.30	46.30	60.71	60.71	50.00	50.00	46.15	46.15	75.00	75.00
Macao	MAC			NAT_TOTAL	20200219	3.00	1	2.00	1	2.00	1	0.00		0.00		0.00		0.00		2.00	1.00	1	2.00	0.00	0.00	2.00	1	1.00	2.00	0.00	0.00	2.00	1	0.00			10	0	46.30	46.30	60.71	60.71	50.00	50.00	46.15	46.15	75.00	75.00
Macao	MAC			NAT_TOTAL	20200220	3.00	1	2.00	1	2.00	1	0.00		0.00		0.00		0.00		2.00	1.00	1	2.00	0.00	0.00	2.00	1	1.00	2.00	0.00	0.00	2.00	1	0.00			10	0	46.30	46.30	60.71	60.71	50.00	50.00	46.15	46.15	75.00	75.00
Macao	MAC			NAT_TOTAL	20200221	3.00	1	2.00	1	2.00	1	0.00		0.00		0.00		0.00		2.00	1.00	1	2.00	0.00	0.00	2.00	1	1.00	2.00	0.00	0.00	2.00	1	0.00			10	0	46.30	46.30	60.71	60.71	50.00	50.00	46.15	46.15	75.00	75.00
Macao	MAC			NAT_TOTAL	20200222	3.00	1	2.00	1	2.00	1	0.00		0.00		0.00		0.00		2.00	1.00	1	2.00	0.00	0.00	2.00	1	1.00	2.00	0.00	0.00	2.00	1	0.00			10	0	46.30	46.30	60.71	60.71	50.00	50.00	46.15	46.15	75.00	75.00
Macao	MAC			NAT_TOTAL	20200223	3.00	1	2.00	1	2.00	1	0.00		0.00		0.00		0.00		2.00	1.00	1	2.00	0.00	0.00	2.00	1	1.00	2.00	0.00	0.00	2.00	1	0.00			10	0	46.30	46.30	60.71	60.71	50.00	50.00	46.15	46.15	75.00	75.00
Macao	MAC			NAT_TOTAL	20200224	3.00	1	2.00	1	2.00	1	0.00		0.00		0.00		0.00		2.00	1.00	1	2.00	0.00	0.00	2.00	1	1.00	2.00	0.00	0.00	2.00	1	0.00			10	0	46.30	46.30	60.71	60.71	50.00	50.00	46.15	46.15	75.00	75.00
Macao	MAC			NAT_TOTAL	20200225	3.00	1	2.00	1	2.00	1	0.00		0.00		0.00		0.00		2.00	1.00	1	2.00	0.00	0.00	2.00	1	1.00	2.00	0.00	0.00	2.00	1	0.00			10	0	46.30	46.30	60.71	60.71	50.00	50.00	46.15	46.15	75.00	75.00
Macao	MAC			NAT_TOTAL	20200226	3.00	1	2.00	1	2.00	1	0.00		0.00		0.00		0.00		2.00	1.00	1	2.00	0.00	0.00	2.00	1	1.00	2.00	0.00	0.00	2.00	1	0.00			10	0	46.30	46.30	60.71	60.71	50.00	50.00	46.15	46.15	75.00	75.00
Macao	MAC			NAT_TOTAL	20200227	3.00	1	2.00	1	2.00	1	0.00		0.00		0.00		0.00		2.00	1.00	1	2.00	0.00	0.00	2.00	1	1.00	2.00	0.00	0.00	2.00	1	0.00			10	0	46.30	46.30	60.71	60.71	50.00	50.00	46.15	46.15	75.00	75.00
Macao	MAC			NAT_TOTAL	20200228	3.00	1	2.00	1	2.00	1	0.00		0.00		0.00		0.00		2.00	1.00	1	2.00	0.00	0.00	2.00	1	1.00	2.00	0.00	0.00	2.00	1	0.00			10	0	46.30	46.30	60.71	60.71	50.00	50.00	46.15	46.15	75.00	75.00
Macao	MAC			NAT_TOTAL	20200229	3.00	1	2.00	1	2.00	1	0.00		0.00		0.00		0.00		2.00	1.00	1	2.00	0.00	0.00	2.00	1	1.00	2.00	0.00	0.00	2.00	1	0.00			10	0	46.30	46.30	60.71	60.71	50.00	50.00	46.15	46.15	75.00	75.00
Macao	MAC			NAT_TOTAL	20200301	3.00	1	2.00	1	2.00	1	0.00		0.00		0.00		0.00		2.00	1.00	1	2.00	0.00	0.00	2.00	1	1.00	2.00	0.00	0.00	2.00	1	0.00			10	0	46.30	46.30	60.71	60.71	50.00	50.00	46.15	46.15	75.00	75.00
Macao	MAC			NAT_TOTAL	20200302	3.00	1	0.00		2.00	1	0.00		0.00		0.00		0.00		2.00	1.00	1	2.00	0.00	0.00	2.00	1	1.00	2.00	0.00	0.00	2.00	1	0.00			10	0	38.89	38.89	50.00	50.00	45.56	45.56	41.03	41.03	75.00	75.00
Macao	MAC			NAT_TOTAL	20200303	3.00	1	0.00		2.00	1	0.00		0.00		0.00		0.00		2.00	1.00	1	2.00	0.00	0.00	2.00	1	1.00	2.00	0.00	0.00	2.00	1	0.00			10	0	38.89	38.89	50.00	50.00	45.56	45.56	41.03	41.03	75.00	75.00
Macao	MAC			NAT_TOTAL	20200304	3.00	1	0.00		2.00	1	0.00		0.00		0.00		0.00		2.00	1.00	1	2.00	0.00	0.00	2.00	1	1.00	2.00	0.00	0.00	2.00	1	0.00			10	0	38.89	38.89	50.00	50.00	45.56	45.56	41.03	41.03	75.00	75.00
Macao	MAC			NAT_TOTAL	20200305	3.00	1	0.00		2.00	1	0.00		0.00		0.00		0.00		2.00	1.00	1	2.00	0.00	0.00	2.00	1	1.00	2.00	0.00	0.00	2.00	1	0.00			10	0	38.89	38.89	50.00	50.00	45.56	45.56	41.03	41.03	75.00	75.00
Macao	MAC			NAT_TOTAL	20200306	3.00	1	0.00		2.00	1	0.00		0.00		0.00		0.00		2.00	1.00	1	2.00	0.00	0.00	2.00	1	1.00	2.00	0.00	0.00	2.00	1	0.00			10	0	38.89	38.89	50.00	50.00	45.56	45.56	41.03	41.03	75.00	75.00
Macao	MAC			NAT_TOTAL	20200307	3.00	1	0.00		2.00	1	0.00		0.00		0.00		0.00		2.00	1.00	1	2.00	0.00	0.00	2.00	1	1.00	2.00	0.00	0.00	2.00	1	0.00			10	0	38.89	38.89	50.00	50.00	45.56	45.56	41.03	41.03	75.00	75.00
Macao	MAC			NAT_TOTAL	20200308	3.00	1	0.00		2.00	1	0.00		0.00		0.00		0.00		2.00	1.00	1	2.00	0.00	0.00	2.00	1	1.00	2.00	0.00	0.00	2.00	1	0.00			10	0	38.89	38.89	50.00	50.00	45.56	45.56	41.03	41.03	75.00	75.00
Macao	MAC			NAT_TOTAL	20200309	3.00	1	0.00		2.00	1	0.00		0.00		0.00		0.00		2.00	1.00	1	2.00	0.00	0.00	2.00	1	1.00	2.00	0.00	0.00	2.00	1	0.00			10	0	38.89	38.89	50.00	50.00	45.56	45.56	41.03	41.03	75.00	75.00
Macao	MAC			NAT_TOTAL	20200310	3.00	1	0.00		2.00	1	0.00		0.00		0.00		0.00		2.00	1.00	1	2.00	0.00	0.00	2.00	1	1.00	2.00	0.00	0.00	2.00	1	0.00			10	0	38.89	38.89	50.00	50.00	45.56	45.56	41.03	41.03	75.00	75.00
Macao	MAC			NAT_TOTAL	20200311	3.00	1	0.00		2.00	1	0.00		0.00		0.00		0.00		2.00	1.00	1	2.00	0.00	0.00	2.00	1	1.00	2.00	0.00	0.00	2.00	1	0.00			10	0	38.89	38.89	50.00	50.00	45.56	45.56	41.03	41.03	75.00	75.00
Macao	MAC			NAT_TOTAL	20200312	3.00	1	0.00		2.00	1	0.00		0.00		0.00		0.00		2.00	1.00	1	2.00	0.00	0.00	2.00	1	1.00	2.00	0.00	0.00	2.00	1	0.00			10	0	38.89	38.89	50.00	50.00	45.56	45.56	41.03	41.03	75.00	75.00
Macao	MAC			NAT_TOTAL	20200313	3.00	1	0.00		2.00	1	0.00		0.00		0.00		0.00		2.00	1.00	1	2.00	0.00	0.00	2.00	1	1.00	2.00	0.00	0.00	2.00	1	0.00			10	0	38.89	38.89	50.00	50.00	45.56	45.56	41.03	41.03	75.00	75.00
Macao	MAC			NAT_TOTAL	20200314	3.00	1	0.00		2.00	1	0.00		0.00		0.00		0.00		2.00	1.00	1	2.00	0.00	0.00	2.00	1	1.00	2.00	0.00	0.00	2.00	1	0.00			10	0	38.89	38.89	50.00	50.00	45.56	45.56	41.03	41.03	75.00	75.00
Macao	MAC			NAT_TOTAL	20200315	3.00	1	0.00		2.00	1	0.00		0.00		0.00		0.00		2.00	1.00	1	2.00	0.00	0.00	2.00	1	1.00	2.00	0.00	0.00	2.00	1	0.00			10	0	38.89	38.89	50.00	50.00	45.56	45.56	41.03	41.03	75.00	75.00
Macao	MAC			NAT_TOTAL	20200316	3.00	1	0.00		2.00	1	0.00		0.00		0.00		0.00		2.00	1.00	1	2.00	0.00	0.00	2.00	1	1.00	2.00	0.00	0.00	2.00	1	0.00			11	0	38.89	38.89	50.00	50.00	45.56	45.56	41.03	41.03	75.00	75.00
Macao	MAC			NAT_TOTAL	20200317	3.00	1	0.00		2.00	1	0.00		0.00		0.00		0.00		2.00	1.00	1	2.00	0.00	0.00	2.00	1	1.00	2.00	0.00	0.00	2.00	1	0.00			12	0	38.89	38.89	50.00	50.00	45.56	45.56	41.03	41.03	75.00	75.00
Macao	MAC			NAT_TOTAL	20200318	3.00	1	0.00		2.00	1	0.00		0.00		0.00		0.00		3.00	1.00	1	2.00	0.00	0.00	2.00	1	1.00	2.00	0.00	0.00	2.00	1	0.00			15	0	41.67	41.67	53.57	53.57	47.22	47.22	42.95	42.95	75.00	75.00
Macao	MAC			NAT_TOTAL	20200319	3.00	1	0.00		2.00	1	0.00		0.00		0.00		0.00		3.00	1.00	1	2.00	0.00	0.00	2.00	1	1.00	2.00	0.00	0.00	2.00	1	0.00			17	0	41.67	41.67	53.57	53.57	47.22	47.22	42.95	42.95	75.00	75.00
Macao	MAC			NAT_TOTAL	20200320	3.00	1	0.00		2.00	1	0.00		0.00		0.00		0.00		3.00	1.00	1	2.00	0.00	0.00	2.00	1	1.00	2.00	0.00	0.00	2.00	1	0.00			17	0	41.67	41.67	53.57	53.57	47.22	47.22	42.95	42.95	75.00	75.00
Macao	MAC			NAT_TOTAL	20200321	3.00	1	0.00		2.00	1	0.00		0.00		0.00		0.00		3.00	1.00	1	2.00	0.00	0.00	2.00	1	1.00	2.00	0.00	0.00	2.00	1	0.00			18	0	41.67	41.67	53.57	53.57	47.22	47.22	42.95	42.95	75.00	75.00
Macao	MAC			NAT_TOTAL	20200322	3.00	1	0.00		2.00	1	0.00		0.00		0.00		0.00		3.00	1.00	1	2.00	0.00	0.00	2.00	1	1.00	2.00	0.00	0.00	2.00	1	0.00			24	0	41.67	41.67	53.57	53.57	47.22	47.22	42.95	42.95	75.00	75.00
Macao	MAC			NAT_TOTAL	20200323	3.00	1	0.00		2.00	1	0.00		0.00		0.00		0.00		3.00	1.00	1	2.00	0.00	0.00	2.00	1	1.00	2.00	0.00	0.00	2.00	1	0.00			24	0	41.67	41.67	53.57	53.57	47.22	47.22	42.95	42.95	75.00	75.00
Macao	MAC			NAT_TOTAL	20200324	3.00	1	0.00		2.00	1	0.00		0.00		0.00		0.00		3.00	1.00	1	2.00	0.00	0.00	2.00	1	1.00	2.00	0.00	0.00	2.00	1	0.00			25	0	41.67	41.67	53.57	53.57	47.22	47.22	42.95	42.95	75.00	75.00
Macao	MAC			NAT_TOTAL	20200325	3.00	1	0.00		2.00	1	0.00		0.00		0.00		0.00		3.00	1.00	1	2.00	0.00	0.00	2.00	1	1.00	2.00	0.00	0.00	2.00	1	0.00			30	0	41.67	41.67	53.57	53.57	47.22	47.22	42.95	42.95	75.00	75.00
Macao	MAC			NAT_TOTAL	20200326	3.00	1	0.00		2.00	1	0.00		0.00		0.00		0.00		3.00	1.00	1	2.00	0.00	0.00	2.00	1	1.00	2.00	0.00	0.00	2.00	1	0.00			31	0	41.67	41.67	53.57	53.57	47.22	47.22	42.95	42.95	75.00	75.00
Macao	MAC			NAT_TOTAL	20200327	3.00	1	0.00		2.00	1	0.00		0.00		0.00		0.00		3.00	1.00	1	2.00	0.00	0.00	2.00	1	1.00	2.00	0.00	0.00	2.00	1	0.00			33	0	41.67	41.67	53.57	53.57	47.22	47.22	42.95	42.95	75.00	75.00
Macao	MAC			NAT_TOTAL	20200328	3.00	1	0.00		2.00	1	0.00		0.00		0.00		0.00		3.00	1.00	1	2.00	1252400000.00	0.00	2.00	1	1.00	2.00	0.00	0.00	2.00	1	0.00			37	0	41.67	41.67	53.57	53.57	47.22	47.22	42.95	42.95	75.00	75.00
Macao	MAC			NAT_TOTAL	20200329	3.00	1	0.00		2.00	1	0.00		0.00		0.00		0.00		3.00	1.00	1	2.00	0.00	0.00	2.00	1	1.00	2.00	0.00	0.00	2.00	1	0.00			37	0	41.67	41.67	53.57	53.57	47.22	47.22	42.95	42.95	75.00	75.00
Macao	MAC			NAT_TOTAL	20200330	3.00	1	0.00		2.00	1	0.00		0.00		0.00		0.00		3.00	1.00	1	2.00	0.00	0.00	2.00	1	1.00	2.00	0.00	0.00	2.00	1	0.00			38	0	41.67	41.67	53.57	53.57	47.22	47.22	42.95	42.95	75.00	75.00
Macao	MAC			NAT_TOTAL	20200331	3.00	1	0.00		2.00	1	0.00		0.00		0.00		0.00		3.00	1.00	1	2.00	0.00	0.00	2.00	1	1.00	2.00	0.00	0.00	2.00	1	0.00			41	0	41.67	41.67	53.57	53.57	47.22	47.22	42.95	42.95	75.00	75.00
Macao	MAC			NAT_TOTAL	20200401	3.00	1	0.00		2.00	1	0.00		0.00		0.00		0.00		3.00	1.00	1	2.00	0.00	0.00	2.00	1	1.00	2.00	0.00	0.00	2.00	1	0.00			41	0	41.67	41.67	53.57	53.57	47.22	47.22	42.95	42.95	75.00	75.00
Macao	MAC			NAT_TOTAL	20200402	3.00	1	0.00		2.00	1	0.00		0.00		0.00		0.00		3.00	1.00	1	2.00	0.00	0.00	2.00	1	1.00	2.00	0.00	0.00	2.00	1	0.00			41	0	41.67	41.67	53.57	53.57	47.22	47.22	42.95	42.95	75.00	75.00
Macao	MAC			NAT_TOTAL	20200403	3.00	1	0.00		2.00	1	0.00		0.00		0.00		0.00		3.00	1.00	1	2.00	0.00	0.00	2.00	1	1.00	2.00	0.00	0.00	2.00	1	0.00			43	0	41.67	41.67	53.57	53.57	47.22	47.22	42.95	42.95	75.00	75.00
Macao	MAC			NAT_TOTAL	20200404	3.00	1	0.00		2.00	1	0.00		0.00		0.00		0.00		3.00	1.00	1	2.00	0.00	0.00	2.00	1	1.00	2.00	0.00	0.00	2.00	1	0.00			43	0	41.67	41.67	53.57	53.57	47.22	47.22	42.95	42.95	75.00	75.00
Macao	MAC			NAT_TOTAL	20200405	3.00	1	0.00		2.00	1	0.00		0.00		0.00		0.00		3.00	1.00	1	2.00	0.00	0.00	2.00	1	1.00	2.00	0.00	0.00	2.00	1	0.00			44	0	41.67	41.67	53.57	53.57	47.22	47.22	42.95	42.95	75.00	75.00
Macao	MAC			NAT_TOTAL	20200406	3.00	1	0.00		2.00	1	0.00		0.00		0.00		0.00		3.00	1.00	1	2.00	0.00	0.00	2.00	1	1.00	2.00	0.00	0.00	2.00	1	0.00			44	0	41.67	41.67	53.57	53.57	47.22	47.22	42.95	42.95	75.00	75.00
Macao	MAC			NAT_TOTAL	20200407	3.00	1	0.00		2.00	1	0.00		0.00		0.00		0.00		3.00	1.00	1	2.00	0.00	0.00	2.00	1	1.00	2.00	0.00	0.00	2.00	1	0.00			44	0	41.67	41.67	53.57	53.57	47.22	47.22	42.95	42.95	75.00	75.00
Macao	MAC			NAT_TOTAL	20200408	3.00	1	0.00		2.00	1	0.00		0.00		0.00		0.00		3.00	1.00	1	2.00	0.00	0.00	2.00	1	1.00	2.00	0.00	0.00	2.00	1	0.00			45	0	41.67	41.67	53.57	53.57	47.22	47.22	42.95	42.95	75.00	75.00
Macao	MAC			NAT_TOTAL	20200409	3.00	1	0.00		2.00	1	0.00		0.00		0.00		0.00		3.00	1.00	1	2.00	0.00	0.00	2.00	1	1.00	2.00	0.00	0.00	2.00	1	0.00			45	0	41.67	41.67	53.57	53.57	47.22	47.22	42.95	42.95	75.00	75.00
Macao	MAC			NAT_TOTAL	20200410	3.00	1	0.00		2.00	1	0.00		0.00		0.00		0.00		4.00	1.00	1	2.00	0.00	0.00	2.00	1	1.00	2.00	0.00	0.00	2.00	1	0.00			45	0	44.44	44.44	57.14	57.14	48.89	48.89	44.87	44.87	75.00	75.00
Macao	MAC			NAT_TOTAL	20200411	3.00	1	0.00		2.00	1	0.00		0.00		0.00		0.00		4.00	1.00	1	2.00	0.00	0.00	2.00	1	1.00	2.00	0.00	0.00	2.00	1	0.00			45	0	44.44	44.44	57.14	57.14	48.89	48.89	44.87	44.87	75.00	75.00
Macao	MAC			NAT_TOTAL	20200412	3.00	1	0.00		2.00	1	0.00		0.00		0.00		0.00		4.00	1.00	1	2.00	0.00	0.00	2.00	1	1.00	2.00	0.00	0.00	2.00	1	0.00			45	0	44.44	44.44	57.14	57.14	48.89	48.89	44.87	44.87	75.00	75.00
Macao	MAC			NAT_TOTAL	20200413	3.00	1	0.00		2.00	1	0.00		0.00		0.00		0.00		4.00	1.00	1	2.00	0.00	0.00	2.00	1	1.00	2.00	0.00	0.00	2.00	1	0.00			45	0	44.44	44.44	57.14	57.14	48.89	48.89	44.87	44.87	75.00	75.00
Macao	MAC			NAT_TOTAL	20200414	3.00	1	0.00		2.00	1	0.00		0.00		0.00		0.00		4.00	1.00	1	2.00	0.00	0.00	2.00	1	1.00	2.00	0.00	0.00	2.00	1	0.00			45	0	44.44	44.44	57.14	57.14	48.89	48.89	44.87	44.87	75.00	75.00
Macao	MAC			NAT_TOTAL	20200415	3.00	1	0.00		2.00	1	0.00		0.00		0.00		0.00		4.00	1.00	1	2.00	0.00	0.00	2.00	1	1.00	2.00	0.00	0.00	2.00	1	0.00			45	0	44.44	44.44	57.14	57.14	48.89	48.89	44.87	44.87	75.00	75.00
Macao	MAC			NAT_TOTAL	20200416	3.00	1	0.00		2.00	1	0.00		0.00		0.00		0.00		4.00	1.00	1	2.00	0.00	0.00	2.00	1	1.00	2.00	0.00	0.00	2.00	1	0.00			45	0	44.44	44.44	57.14	57.14	48.89	48.89	44.87	44.87	75.00	75.00
Macao	MAC			NAT_TOTAL	20200417	3.00	1	0.00		2.00	1	0.00		0.00		0.00		0.00		4.00	1.00	1	2.00	0.00	0.00	2.00	1	1.00	2.00	0.00	0.00	2.00	1	0.00			45	0	44.44	44.44	57.14	57.14	48.89	48.89	44.87	44.87	75.00	75.00
Macao	MAC			NAT_TOTAL	20200418	3.00	1	0.00		2.00	1	0.00		0.00		0.00		0.00		4.00	1.00	1	2.00	0.00	0.00	2.00	1	1.00	2.00	0.00	0.00	2.00	1	0.00			45	0	44.44	44.44	57.14	57.14	48.89	48.89	44.87	44.87	75.00	75.00
Macao	MAC			NAT_TOTAL	20200419	3.00	1	0.00		2.00	1	0.00		0.00		0.00		0.00		4.00	1.00	1	2.00	0.00	0.00	2.00	1	1.00	2.00	0.00	0.00	2.00	1	0.00			45	0	44.44	44.44	57.14	57.14	48.89	48.89	44.87	44.87	75.00	75.00
Macao	MAC			NAT_TOTAL	20200420	2.00	1	0.00		2.00	1	0.00		0.00		0.00		0.00		4.00	1.00	1	2.00	5010835930.00	0.00	2.00	1	1.00	2.00	0.00	0.00	2.00	1	0.00			45	0	40.74	40.74	53.57	53.57	46.67	46.67	42.31	42.31	75.00	75.00
Macao	MAC			NAT_TOTAL	20200421	2.00	1	0.00		2.00	1	0.00		0.00		0.00		0.00		4.00	1.00	1	2.00	0.00	0.00	2.00	1	1.00	2.00	0.00	0.00	2.00	1	0.00			45	0	40.74	40.74	53.57	53.57	46.67	46.67	42.31	42.31	75.00	75.00
Macao	MAC			NAT_TOTAL	20200422	2.00	1	0.00		2.00	1	0.00		0.00		0.00		0.00		4.00	1.00	1	2.00	0.00	0.00	2.00	1	1.00	2.00	0.00	0.00	2.00	1	0.00			45	0	40.74	40.74	53.57	53.57	46.67	46.67	42.31	42.31	75.00	75.00
Macao	MAC			NAT_TOTAL	20200423	2.00	1	0.00		2.00	1	0.00		0.00		0.00		0.00		4.00	1.00	1	2.00	0.00	0.00	2.00	1	1.00	2.00	0.00	0.00	2.00	1	0.00			45	0	40.74	40.74	53.57	53.57	46.67	46.67	42.31	42.31	75.00	75.00
Macao	MAC			NAT_TOTAL	20200424	2.00	1	0.00		2.00	1	0.00		0.00		0.00		0.00		4.00	1.00	1	2.00	0.00	0.00	2.00	1	1.00	2.00	0.00	0.00	2.00	1	0.00			45	0	40.74	40.74	53.57	53.57	46.67	46.67	42.31	42.31	75.00	75.00
Macao	MAC			NAT_TOTAL	20200425	2.00	1	0.00		2.00	1	0.00		0.00		0.00		0.00		4.00	1.00	1	2.00	0.00	0.00	2.00	1	1.00	2.00	0.00	0.00	2.00	1	0.00			45	0	40.74	40.74	53.57	53.57	46.67	46.67	42.31	42.31	75.00	75.00
Macao	MAC			NAT_TOTAL	20200426	2.00	1	0.00		2.00	1	0.00		0.00		0.00		0.00		4.00	1.00	1	2.00	0.00	0.00	2.00	1	1.00	2.00	0.00	0.00	2.00	1	0.00			45	0	40.74	40.74	53.57	53.57	46.67	46.67	42.31	42.31	75.00	75.00
Macao	MAC			NAT_TOTAL	20200427	2.00	1	0.00		2.00	1	0.00		0.00		0.00		0.00		4.00	1.00	1	2.00	0.00	0.00	2.00	1	1.00	2.00	0.00	0.00	2.00	1	0.00			45	0	40.74	40.74	53.57	53.57	46.67	46.67	42.31	42.31	75.00	75.00
Macao	MAC			NAT_TOTAL	20200428	2.00	1	0.00		2.00	1	0.00		0.00		0.00		0.00		4.00	1.00	1	2.00	0.00	0.00	2.00	1	1.00	2.00	0.00	0.00	2.00	1	0.00			45	0	40.74	40.74	53.57	53.57	46.67	46.67	42.31	42.31	75.00	75.00
Macao	MAC			NAT_TOTAL	20200429	2.00	1	0.00		2.00	1	0.00		0.00		0.00		0.00		4.00	1.00	1	2.00	0.00	0.00	2.00	1	1.00	2.00	0.00	0.00	2.00	1	0.00			45	0	40.74	40.74	53.57	53.57	46.67	46.67	42.31	42.31	75.00	75.00
Macao	MAC			NAT_TOTAL	20200430	2.00	1	0.00		2.00	1	0.00		0.00		0.00		0.00		4.00	1.00	1	2.00	0.00	0.00	2.00	1	1.00	2.00	0.00	0.00	2.00	1	0.00			45	0	40.74	40.74	53.57	53.57	46.67	46.67	42.31	42.31	75.00	75.00
Macao	MAC			NAT_TOTAL	20200501	2.00	1	0.00		2.00	1	0.00		0.00		0.00		0.00		4.00	1.00	1	2.00	0.00	0.00	2.00	1	1.00	2.00	0.00	0.00	2.00	1	0.00			45	0	40.74	40.74	53.57	53.57	46.67	46.67	42.31	42.31	75.00	75.00
Macao	MAC			NAT_TOTAL	20200502	2.00	1	0.00		2.00	1	0.00		0.00		0.00		0.00		4.00	1.00	1	2.00	0.00	0.00	2.00	1	1.00	2.00	0.00	0.00	2.00	1	0.00			45	0	40.74	40.74	53.57	53.57	46.67	46.67	42.31	42.31	75.00	75.00
Macao	MAC			NAT_TOTAL	20200503	2.00	1	0.00		2.00	1	0.00		0.00		0.00		0.00		4.00	1.00	1	2.00	0.00	0.00	2.00	1	1.00	2.00	0.00	0.00	2.00	1	0.00			45	0	40.74	40.74	53.57	53.57	46.67	46.67	42.31	42.31	75.00	75.00
Macao	MAC			NAT_TOTAL	20200504	2.00	1	0.00		2.00	1	0.00		0.00		0.00		0.00		4.00	1.00	1	2.00	0.00	0.00	2.00	1	1.00	2.00	0.00	0.00	2.00	1	0.00			45	0	40.74	40.74	53.57	53.57	46.67	46.67	42.31	42.31	75.00	75.00
Macao	MAC			NAT_TOTAL	20200505	2.00	1	0.00		2.00	1	0.00		0.00		0.00		0.00		4.00	1.00	1	2.00	0.00	0.00	2.00	1	1.00	2.00	0.00	0.00	2.00	1	0.00			45	0	40.74	40.74	53.57	53.57	46.67	46.67	42.31	42.31	75.00	75.00
Macao	MAC			NAT_TOTAL	20200506	2.00	1	0.00		2.00	1	0.00		0.00		0.00		0.00		4.00	1.00	1	2.00	0.00	0.00	2.00	1	1.00	2.00	0.00	0.00	2.00	1	0.00			45	0	40.74	40.74	53.57	53.57	46.67	46.67	42.31	42.31	75.00	75.00
Macao	MAC			NAT_TOTAL	20200507	2.00	1	0.00		2.00	1	0.00		0.00		0.00		0.00		4.00	1.00	1	2.00	0.00	0.00	2.00	1	1.00	2.00	0.00	0.00	2.00	1	0.00			45	0	40.74	40.74	53.57	53.57	46.67	46.67	42.31	42.31	75.00	75.00
Macao	MAC			NAT_TOTAL	20200508	2.00	1	0.00		2.00	1	0.00		0.00		0.00		0.00		4.00	1.00	1	2.00	0.00	0.00	2.00	1	1.00	2.00	0.00	0.00	2.00	1	0.00			45	0	40.74	40.74	53.57	53.57	46.67	46.67	42.31	42.31	75.00	75.00
Macao	MAC			NAT_TOTAL	20200509	2.00	1	0.00		2.00	1	0.00		0.00		0.00		0.00		4.00	1.00	1	2.00	0.00	0.00	2.00	1	1.00	2.00	0.00	0.00	2.00	1	0.00			45	0	40.74	40.74	53.57	53.57	46.67	46.67	42.31	42.31	75.00	75.00
Macao	MAC			NAT_TOTAL	20200510	2.00	1	0.00		2.00	1	0.00		0.00		0.00		0.00		4.00	1.00	1	2.00	0.00	0.00	2.00	1	1.00	2.00	0.00	0.00	2.00	1	0.00			45	0	40.74	40.74	53.57	53.57	46.67	46.67	42.31	42.31	75.00	75.00
Macao	MAC			NAT_TOTAL	20200511	2.00	1	0.00		2.00	1	0.00		0.00		0.00		0.00		3.00	1.00	1	2.00	0.00	0.00	2.00	1	1.00	2.00	0.00	0.00	2.00	1	0.00			45	0	37.96	37.96	50.00	50.00	45.00	45.00	40.38	40.38	75.00	75.00
Macao	MAC			NAT_TOTAL	20200512	2.00	1	0.00		2.00	1	0.00		0.00		0.00		0.00		3.00	1.00	1	2.00	0.00	0.00	2.00	1	1.00	2.00	0.00	0.00	2.00	1	0.00			45	0	37.96	37.96	50.00	50.00	45.00	45.00	40.38	40.38	75.00	75.00
Macao	MAC			NAT_TOTAL	20200513	2.00	1	0.00		2.00	1	0.00		0.00		0.00		0.00		3.00	1.00	1	2.00	0.00	0.00	2.00	1	1.00	2.00	0.00	0.00	2.00	1	0.00			45	0	37.96	37.96	50.00	50.00	45.00	45.00	40.38	40.38	75.00	75.00
Macao	MAC			NAT_TOTAL	20200514	2.00	1	0.00		2.00	1	0.00		0.00		0.00		0.00		3.00	1.00	1	2.00	0.00	0.00	2.00	1	1.00	2.00	0.00	0.00	2.00	1	0.00			45	0	37.96	37.96	50.00	50.00	45.00	45.00	40.38	40.38	75.00	75.00
Macao	MAC			NAT_TOTAL	20200515	2.00	1	0.00		2.00	1	0.00		0.00		0.00		0.00		3.00	1.00	1	2.00	0.00	0.00	2.00	1	1.00	2.00	0.00	0.00	2.00	1	0.00			45	0	37.96	37.96	50.00	50.00	45.00	45.00	40.38	40.38	75.00	75.00
Macao	MAC			NAT_TOTAL	20200516	2.00	1	0.00		2.00	1	0.00		0.00		0.00		0.00		3.00	1.00	1	2.00	0.00	0.00	2.00	1	1.00	2.00	0.00	0.00	2.00	1	0.00			45	0	37.96	37.96	50.00	50.00	45.00	45.00	40.38	40.38	75.00	75.00
Macao	MAC			NAT_TOTAL	20200517	2.00	1	0.00		2.00	1	0.00		0.00		0.00		0.00		3.00	1.00	1	2.00	0.00	0.00	2.00	1	1.00	2.00	0.00	0.00	2.00	1	0.00			45	0	37.96	37.96	50.00	50.00	45.00	45.00	40.38	40.38	75.00	75.00
Macao	MAC			NAT_TOTAL	20200518	2.00	1	0.00		2.00	1	0.00		0.00		0.00		0.00		3.00	1.00	1	2.00	0.00	0.00	2.00	1	1.00	2.00	0.00	0.00	2.00	1	0.00			45	0	37.96	37.96	50.00	50.00	45.00	45.00	40.38	40.38	75.00	75.00
Macao	MAC			NAT_TOTAL	20200519	2.00	1	0.00		2.00	1	0.00		0.00		0.00		0.00		3.00	1.00	1	2.00	0.00	0.00	2.00	1	1.00	2.00	0.00	0.00	2.00	1	0.00			45	0	37.96	37.96	50.00	50.00	45.00	45.00	40.38	40.38	75.00	75.00
Macao	MAC			NAT_TOTAL	20200520	2.00	1	0.00		2.00	1	0.00		0.00		0.00		0.00		3.00	1.00	1	2.00	0.00	0.00	2.00	1	1.00	2.00	0.00	0.00	2.00	1	0.00			45	0	37.96	37.96	50.00	50.00	45.00	45.00	40.38	40.38	75.00	75.00
Macao	MAC			NAT_TOTAL	20200521	2.00	1	0.00		2.00	1	0.00		0.00		0.00		0.00		3.00	1.00	1	2.00	0.00	0.00	2.00	1	1.00	2.00	0.00	0.00	2.00	1	0.00			45	0	37.96	37.96	50.00	50.00	45.00	45.00	40.38	40.38	75.00	75.00
Macao	MAC			NAT_TOTAL	20200522	2.00	1	0.00		2.00	1	0.00		0.00		0.00		0.00		3.00	1.00	1	2.00	0.00	0.00	2.00	1	1.00	2.00	0.00	0.00	2.00	1	0.00			45	0	37.96	37.96	50.00	50.00	45.00	45.00	40.38	40.38	75.00	75.00
Macao	MAC			NAT_TOTAL	20200523	2.00	1	0.00		2.00	1	0.00		0.00		0.00		0.00		3.00	1.00	1	2.00	0.00	0.00	2.00	1	1.00	2.00	0.00	0.00	2.00	1	0.00			45	0	37.96	37.96	50.00	50.00	45.00	45.00	40.38	40.38	75.00	75.00
Macao	MAC			NAT_TOTAL	20200524	2.00	1	0.00		2.00	1	0.00		0.00		0.00		0.00		3.00	1.00	1	2.00	0.00	0.00	2.00	1	1.00	2.00	0.00	0.00	2.00	1	0.00			45	0	37.96	37.96	50.00	50.00	45.00	45.00	40.38	40.38	75.00	75.00
Macao	MAC			NAT_TOTAL	20200525	2.00	1	0.00		2.00	1	0.00		0.00		0.00		0.00		3.00	1.00	1	2.00	0.00	0.00	2.00	1	1.00	2.00	0.00	0.00	2.00	1	0.00			45	0	37.96	37.96	50.00	50.00	45.00	45.00	40.38	40.38	75.00	75.00
Macao	MAC			NAT_TOTAL	20200526	2.00	1	0.00		2.00	1	0.00		0.00		0.00		0.00		3.00	1.00	1	2.00	0.00	0.00	2.00	1	1.00	2.00	0.00	0.00	2.00	1	0.00			45	0	37.96	37.96	50.00	50.00	45.00	45.00	40.38	40.38	75.00	75.00
Macao	MAC			NAT_TOTAL	20200527	2.00	1	0.00		2.00	1	0.00		0.00		0.00		0.00		3.00	1.00	1	2.00	0.00	0.00	2.00	1	1.00	2.00	0.00	0.00	2.00	1	0.00			45	0	37.96	37.96	50.00	50.00	45.00	45.00	40.38	40.38	75.00	75.00
Macao	MAC			NAT_TOTAL	20200528	2.00	1	0.00		2.00	1	0.00		0.00		0.00		0.00		3.00	1.00	1	2.00	0.00	0.00	2.00	1	1.00	2.00	0.00	0.00	2.00	1	0.00			45	0	37.96	37.96	50.00	50.00	45.00	45.00	40.38	40.38	75.00	75.00
Macao	MAC			NAT_TOTAL	20200529	2.00	1	0.00		2.00	1	0.00		0.00		0.00		0.00		3.00	1.00	1	2.00	0.00	0.00	2.00	1	1.00	2.00	0.00	0.00	2.00	1	0.00			45	0	37.96	37.96	50.00	50.00	45.00	45.00	40.38	40.38	75.00	75.00
Macao	MAC			NAT_TOTAL	20200530	2.00	1	0.00		2.00	1	0.00		0.00		0.00		0.00		3.00	1.00	1	2.00	0.00	0.00	2.00	1	1.00	2.00	0.00	0.00	2.00	1	0.00			45	0	37.96	37.96	50.00	50.00	45.00	45.00	40.38	40.38	75.00	75.00
Macao	MAC			NAT_TOTAL	20200531	2.00	1	0.00		2.00	1	0.00		0.00		0.00		0.00		3.00	1.00	1	2.00	0.00	0.00	2.00	1	1.00	2.00	0.00	0.00	2.00	1	0.00			45	0	37.96	37.96	50.00	50.00	45.00	45.00	40.38	40.38	75.00	75.00
Macao	MAC			NAT_TOTAL	20200601	1.00	1	0.00		2.00	1	0.00		0.00		0.00		0.00		3.00	1.00	1	2.00	0.00	0.00	2.00	1	1.00	2.00	0.00	0.00	2.00	1	0.00			45	0	34.26	34.26	46.43	46.43	42.78	42.78	37.82	37.82	75.00	75.00
Macao	MAC			NAT_TOTAL	20200602	1.00	1	0.00		2.00	1	0.00		0.00		0.00		0.00		3.00	1.00	1	2.00	0.00	0.00	2.00	1	1.00	2.00	0.00	0.00	2.00	1	0.00			45	0	34.26	34.26	46.43	46.43	42.78	42.78	37.82	37.82	75.00	75.00
Macao	MAC			NAT_TOTAL	20200603	1.00	1	0.00		2.00	1	0.00		0.00		0.00		0.00		3.00	1.00	1	2.00	0.00	0.00	2.00	1	1.00	2.00	0.00	0.00	2.00	1	0.00			45	0	34.26	34.26	46.43	46.43	42.78	42.78	37.82	37.82	75.00	75.00
Macao	MAC			NAT_TOTAL	20200604	1.00	1	0.00		2.00	1	0.00		0.00		0.00		0.00		3.00	1.00	1	2.00	0.00	0.00	2.00	1	1.00	2.00	0.00	0.00	2.00	1	0.00			45	0	34.26	34.26	46.43	46.43	42.78	42.78	37.82	37.82	75.00	75.00
Macao	MAC			NAT_TOTAL	20200605	1.00	1	0.00		2.00	1	0.00		0.00		0.00		0.00		3.00	1.00	1	2.00	0.00	0.00	2.00	1	1.00	2.00	0.00	0.00	2.00	1	0.00			45	0	34.26	34.26	46.43	46.43	42.78	42.78	37.82	37.82	75.00	75.00
Macao	MAC			NAT_TOTAL	20200606	1.00	1	0.00		2.00	1	0.00		0.00		0.00		0.00		3.00	1.00	1	2.00	0.00	0.00	2.00	1	1.00	2.00	0.00	0.00	2.00	1	0.00			45	0	34.26	34.26	46.43	46.43	42.78	42.78	37.82	37.82	75.00	75.00
Macao	MAC			NAT_TOTAL	20200607	1.00	1	0.00		2.00	1	0.00		0.00		0.00		0.00		3.00	1.00	1	2.00	0.00	0.00	2.00	1	1.00	2.00	0.00	0.00	2.00	1	0.00			45	0	34.26	34.26	46.43	46.43	42.78	42.78	37.82	37.82	75.00	75.00
Macao	MAC			NAT_TOTAL	20200608	1.00	1	0.00		2.00	1	0.00		0.00		0.00		0.00		3.00	1.00	1	2.00	0.00	0.00	2.00	1	1.00	2.00	0.00	0.00	2.00	1	0.00			45	0	34.26	34.26	46.43	46.43	42.78	42.78	37.82	37.82	75.00	75.00
Macao	MAC			NAT_TOTAL	20200609	1.00	1	0.00		2.00	1	0.00		0.00		0.00		0.00		3.00	1.00	1	2.00	0.00	0.00	2.00	1	1.00	2.00	0.00	0.00	2.00	1	0.00			45	0	34.26	34.26	46.43	46.43	42.78	42.78	37.82	37.82	75.00	75.00
Macao	MAC			NAT_TOTAL	20200610	1.00	1	0.00		2.00	1	0.00		0.00		0.00		0.00		3.00	1.00	1	2.00	0.00	0.00	2.00	1	1.00	2.00	0.00	0.00	2.00	1	0.00			45	0	34.26	34.26	46.43	46.43	42.78	42.78	37.82	37.82	75.00	75.00
Macao	MAC			NAT_TOTAL	20200611	1.00	1	0.00		2.00	1	0.00		0.00		0.00		0.00		3.00	1.00	1	2.00	0.00	0.00	2.00	1	1.00	2.00	0.00	0.00	2.00	1	0.00			45	0	34.26	34.26	46.43	46.43	42.78	42.78	37.82	37.82	75.00	75.00
Macao	MAC			NAT_TOTAL	20200612	1.00	1	0.00		2.00	1	0.00		0.00		0.00		0.00		3.00	1.00	1	2.00	0.00	0.00	2.00	1	1.00	2.00	0.00	0.00	2.00	1	0.00			45	0	34.26	34.26	46.43	46.43	42.78	42.78	37.82	37.82	75.00	75.00
Macao	MAC			NAT_TOTAL	20200613	1.00	1	0.00		2.00	1	0.00		0.00		0.00		0.00		3.00	1.00	1	2.00	0.00	0.00	2.00	1	1.00	2.00	0.00	0.00	2.00	1	0.00			45	0	34.26	34.26	46.43	46.43	42.78	42.78	37.82	37.82	75.00	75.00
Macao	MAC			NAT_TOTAL	20200614	1.00	1	0.00		2.00	1	0.00		0.00		0.00		0.00		3.00	1.00	1	2.00	0.00	0.00	2.00	1	1.00	2.00	0.00	0.00	2.00	1	0.00			45	0	34.26	34.26	46.43	46.43	42.78	42.78	37.82	37.82	75.00	75.00
Macao	MAC			NAT_TOTAL	20200615	1.00	1	0.00		2.00	1	0.00		0.00		0.00		0.00		3.00	1.00	1	2.00	0.00	0.00	2.00	1	1.00	2.00	0.00	0.00	2.00	1	0.00			45	0	34.26	34.26	46.43	46.43	42.78	42.78	37.82	37.82	75.00	75.00
Macao	MAC			NAT_TOTAL	20200616	1.00	1	0.00		2.00	1	0.00		0.00		0.00		0.00		3.00	1.00	1	2.00	0.00	0.00	2.00	1	1.00	2.00	0.00	0.00	2.00	1	0.00			45	0	34.26	34.26	46.43	46.43	42.78	42.78	37.82	37.82	75.00	75.00
Macao	MAC			NAT_TOTAL	20200617	1.00	1	0.00		2.00	1	0.00		0.00		0.00		0.00		3.00	1.00	1	2.00	0.00	0.00	2.00	1	1.00	2.00	0.00	0.00	2.00	1	0.00			45	0	34.26	34.26	46.43	46.43	42.78	42.78	37.82	37.82	75.00	75.00
Macao	MAC			NAT_TOTAL	20200618	1.00	1	0.00		2.00	1	0.00		0.00		0.00		0.00		3.00	1.00	1	2.00	0.00	0.00	2.00	1	1.00	2.00	0.00	0.00	2.00	1	0.00			45	0	34.26	34.26	46.43	46.43	42.78	42.78	37.82	37.82	75.00	75.00
Macao	MAC			NAT_TOTAL	20200619	1.00	1	0.00		2.00	1	0.00		0.00		0.00		0.00		3.00	1.00	1	2.00	0.00	0.00	2.00	1	1.00	2.00	0.00	0.00	2.00	1	0.00			45	0	34.26	34.26	46.43	46.43	42.78	42.78	37.82	37.82	75.00	75.00
Macao	MAC			NAT_TOTAL	20200620	1.00	1	0.00		2.00	1	0.00		0.00		0.00		0.00		3.00	1.00	1	2.00	0.00	0.00	2.00	1	1.00	2.00	0.00	0.00	2.00	1	0.00			45	0	34.26	34.26	46.43	46.43	42.78	42.78	37.82	37.82	75.00	75.00
Macao	MAC			NAT_TOTAL	20200621	1.00	1	0.00		2.00	1	0.00		0.00		0.00		0.00		3.00	1.00	1	2.00	0.00	0.00	2.00	1	1.00	2.00	0.00	0.00	2.00	1	0.00			45	0	34.26	34.26	46.43	46.43	42.78	42.78	37.82	37.82	75.00	75.00
Macao	MAC			NAT_TOTAL	20200622	1.00	1	0.00		2.00	1	0.00		0.00		0.00		0.00		3.00	1.00	1	2.00	0.00	0.00	2.00	1	1.00	2.00	0.00	0.00	2.00	1	0.00			45	0	34.26	34.26	46.43	46.43	42.78	42.78	37.82	37.82	75.00	75.00
Macao	MAC			NAT_TOTAL	20200623	1.00	1	0.00		2.00	1	0.00		0.00		0.00		0.00		3.00	1.00	1	2.00	0.00	0.00	2.00	1	1.00	2.00	0.00	0.00	2.00	1	0.00			45	0	34.26	34.26	46.43	46.43	42.78	42.78	37.82	37.82	75.00	75.00
Macao	MAC			NAT_TOTAL	20200624	1.00	1	0.00		2.00	1	0.00		0.00		0.00		0.00		3.00	1.00	1	2.00	0.00	0.00	2.00	1	1.00	2.00	0.00	0.00	2.00	1	0.00			45	0	34.26	34.26	46.43	46.43	42.78	42.78	37.82	37.82	75.00	75.00
Macao	MAC			NAT_TOTAL	20200625	1.00	1	0.00		2.00	1	0.00		0.00		0.00		0.00		3.00	1.00	1	2.00	0.00	0.00	2.00	1	1.00	2.00	0.00	0.00	2.00	1	0.00			46	0	34.26	34.26	46.43	46.43	42.78	42.78	37.82	37.82	75.00	75.00
Macao	MAC			NAT_TOTAL	20200626	1.00	1	0.00		0.00		0.00		0.00		0.00		0.00		3.00	1.00	1	2.00	0.00	0.00	2.00	1	1.00	2.00	0.00	0.00	2.00	1	0.00			46	0	23.15	23.15	32.14	32.14	36.11	36.11	30.13	30.13	75.00	75.00
Macao	MAC			NAT_TOTAL	20200627	1.00	1	0.00		0.00		0.00		0.00		0.00		0.00		3.00	1.00	1	2.00	0.00	0.00	2.00	1	1.00	2.00	0.00	0.00	2.00	1	0.00			46	0	23.15	23.15	32.14	32.14	36.11	36.11	30.13	30.13	75.00	75.00
Macao	MAC			NAT_TOTAL	20200628	1.00	1	0.00		0.00		0.00		0.00		0.00		0.00		3.00	1.00	1	2.00	0.00	0.00	2.00	1	1.00	2.00	0.00	0.00	2.00	1	0.00			46	0	23.15	23.15	32.14	32.14	36.11	36.11	30.13	30.13	75.00	75.00
Macao	MAC			NAT_TOTAL	20200629	1.00	1	0.00		0.00		0.00		0.00		0.00		0.00		3.00	1.00	1	2.00	0.00	0.00	2.00	1	1.00	2.00	0.00	0.00	2.00	1	0.00			46	0	23.15	23.15	32.14	32.14	36.11	36.11	30.13	30.13	75.00	75.00
Macao	MAC			NAT_TOTAL	20200630	1.00	1	0.00		0.00		0.00		0.00		0.00		0.00		3.00	1.00	1	2.00	0.00	0.00	2.00	1	1.00	2.00	0.00	0.00	2.00	1	0.00			46	0	23.15	23.15	32.14	32.14	36.11	36.11	30.13	30.13	75.00	75.00
Macao	MAC			NAT_TOTAL	20200701	1.00	1	0.00		0.00		0.00		0.00		0.00		0.00		3.00	1.00	1	2.00	0.00	0.00	2.00	1	1.00	2.00	0.00	0.00	2.00	1	0.00			46	0	23.15	23.15	32.14	32.14	36.11	36.11	30.13	30.13	75.00	75.00
Macao	MAC			NAT_TOTAL	20200702	1.00	1	0.00		0.00		0.00		0.00		0.00		0.00		3.00	1.00	1	2.00	0.00	0.00	2.00	1	1.00	2.00	0.00	0.00	2.00	1	0.00			46	0	23.15	23.15	32.14	32.14	36.11	36.11	30.13	30.13	75.00	75.00
Macao	MAC			NAT_TOTAL	20200703	1.00	1	0.00		0.00		0.00		0.00		0.00		0.00		3.00	1.00	1	2.00	0.00	0.00	2.00	1	1.00	2.00	0.00	0.00	2.00	1	0.00			46	0	23.15	23.15	32.14	32.14	36.11	36.11	30.13	30.13	75.00	75.00
Macao	MAC			NAT_TOTAL	20200704	1.00	1	0.00		0.00		0.00		0.00		0.00		0.00		3.00	1.00	1	2.00	0.00	0.00	2.00	1	1.00	2.00	0.00	0.00	2.00	1	0.00			46	0	23.15	23.15	32.14	32.14	36.11	36.11	30.13	30.13	75.00	75.00
Macao	MAC			NAT_TOTAL	20200705	1.00	1	0.00		0.00		0.00		0.00		0.00		0.00		3.00	1.00	1	2.00	0.00	0.00	2.00	1	1.00	2.00	0.00	0.00	2.00	1	0.00			46	0	23.15	23.15	32.14	32.14	36.11	36.11	30.13	30.13	75.00	75.00
Macao	MAC			NAT_TOTAL	20200706	1.00	1	0.00		0.00		0.00		0.00		0.00		0.00		3.00	1.00	1	2.00	0.00	0.00	2.00	1	1.00	2.00	0.00	0.00	2.00	1	0.00			46	0	23.15	23.15	32.14	32.14	36.11	36.11	30.13	30.13	75.00	75.00
Macao	MAC			NAT_TOTAL	20200707	1.00	1	0.00		0.00		0.00		0.00		0.00		0.00		3.00	1.00	1	2.00	0.00	0.00	2.00	1	1.00	2.00	0.00	0.00	2.00	1	0.00			46	0	23.15	23.15	32.14	32.14	36.11	36.11	30.13	30.13	75.00	75.00
Macao	MAC			NAT_TOTAL	20200708	1.00	1	0.00		0.00		0.00		0.00		0.00		0.00		3.00	1.00	1	2.00	0.00	0.00	2.00	1	1.00	2.00	0.00	0.00	2.00	1	0.00			46	0	23.15	23.15	32.14	32.14	36.11	36.11	30.13	30.13	75.00	75.00
Macao	MAC			NAT_TOTAL	20200709	1.00	1	0.00		0.00		0.00		0.00		0.00		0.00		3.00	1.00	1	2.00	0.00	0.00	2.00	1	1.00	2.00	0.00	0.00	2.00	1	0.00			46	0	23.15	23.15	32.14	32.14	36.11	36.11	30.13	30.13	75.00	75.00
Macao	MAC			NAT_TOTAL	20200710	1.00	1	0.00		0.00		0.00		0.00		0.00		0.00		3.00	1.00	1	2.00	0.00	0.00	2.00	1	1.00	2.00	0.00	0.00	2.00	1	0.00			46	0	23.15	23.15	32.14	32.14	36.11	36.11	30.13	30.13	75.00	75.00
Macao	MAC			NAT_TOTAL	20200711	1.00	1	0.00		0.00		0.00		0.00		0.00		0.00		3.00	1.00	1	2.00	0.00	0.00	2.00	1	1.00	2.00	0.00	0.00	2.00	1	0.00			46	0	23.15	23.15	32.14	32.14	36.11	36.11	30.13	30.13	75.00	75.00
Macao	MAC			NAT_TOTAL	20200712	1.00	1	0.00		0.00		0.00		0.00		0.00		0.00		3.00	1.00	1	2.00	0.00	0.00	2.00	1	1.00	2.00	0.00	0.00	2.00	1	0.00			46	0	23.15	23.15	32.14	32.14	36.11	36.11	30.13	30.13	75.00	75.00
Macao	MAC			NAT_TOTAL	20200713	1.00	1	0.00		0.00		0.00		0.00		0.00		0.00		3.00	1.00	1	2.00	0.00	0.00	2.00	1	1.00	2.00	0.00	0.00	2.00	1	0.00			46	0	23.15	23.15	32.14	32.14	36.11	36.11	30.13	30.13	75.00	75.00
Macao	MAC			NAT_TOTAL	20200714	1.00	1	0.00		0.00		0.00		0.00		0.00		0.00		3.00	1.00	1	2.00	0.00	0.00	2.00	1	1.00	2.00	0.00	0.00	2.00	1	0.00			46	0	23.15	23.15	32.14	32.14	36.11	36.11	30.13	30.13	75.00	75.00
Macao	MAC			NAT_TOTAL	20200715	1.00	1	0.00		0.00		0.00		0.00		0.00		0.00		3.00	1.00	1	2.00	0.00	0.00	2.00	1	3.00	2.00	0.00	0.00	2.00	1	0.00			46	0	23.15	23.15	32.14	32.14	40.56	40.56	35.26	35.26	75.00	75.00
Macao	MAC			NAT_TOTAL	20200716	1.00	1	0.00		0.00		0.00		0.00		0.00		0.00		3.00	1.00	1	2.00	0.00	0.00	2.00	1	3.00	2.00	0.00	0.00	2.00	1	0.00			46	0	23.15	23.15	32.14	32.14	40.56	40.56	35.26	35.26	75.00	75.00
Macao	MAC			NAT_TOTAL	20200717	1.00	1	0.00		0.00		0.00		0.00		0.00		0.00		3.00	1.00	1	2.00	0.00	0.00	2.00	1	3.00	2.00	0.00	0.00	2.00	1	0.00			46	0	23.15	23.15	32.14	32.14	40.56	40.56	35.26	35.26	75.00	75.00
Macao	MAC			NAT_TOTAL	20200718	1.00	1	0.00		0.00		0.00		0.00		0.00		0.00		3.00	1.00	1	2.00	0.00	0.00	2.00	1	3.00	2.00	0.00	0.00	2.00	1	0.00			46	0	23.15	23.15	32.14	32.14	40.56	40.56	35.26	35.26	75.00	75.00
Macao	MAC			NAT_TOTAL	20200719	1.00	1	0.00		0.00		0.00		0.00		0.00		0.00		3.00	1.00	1	2.00	0.00	0.00	2.00	1	3.00	2.00	0.00	0.00	2.00	1	0.00			46	0	23.15	23.15	32.14	32.14	40.56	40.56	35.26	35.26	75.00	75.00
Macao	MAC			NAT_TOTAL	20200720	1.00	1	0.00		0.00		0.00		0.00		0.00		0.00		3.00	1.00	1	2.00	0.00	0.00	2.00	1	3.00	2.00	0.00	0.00	2.00	1	0.00			46	0	23.15	23.15	32.14	32.14	40.56	40.56	35.26	35.26	75.00	75.00
Macao	MAC			NAT_TOTAL	20200721	1.00	1	0.00		0.00		0.00		0.00		0.00		0.00		3.00	1.00	1	2.00	0.00	0.00	2.00	1	3.00	2.00	0.00	0.00	2.00	1	0.00			46	0	23.15	23.15	32.14	32.14	40.56	40.56	35.26	35.26	75.00	75.00
Macao	MAC			NAT_TOTAL	20200722	1.00	1	0.00		0.00		0.00		0.00		0.00		0.00		3.00	1.00	1	2.00	0.00	0.00	2.00	1	3.00	2.00	0.00	0.00	2.00	1	0.00			46	0	23.15	23.15	32.14	32.14	40.56	40.56	35.26	35.26	75.00	75.00
Macao	MAC			NAT_TOTAL	20200723	1.00	1	0.00		0.00		0.00		0.00		0.00		0.00		3.00	1.00	1	2.00	0.00	0.00	2.00	1	3.00	2.00	0.00	0.00	2.00	1	0.00			46	0	23.15	23.15	32.14	32.14	40.56	40.56	35.26	35.26	75.00	75.00
Macao	MAC			NAT_TOTAL	20200724	1.00	1	0.00		0.00		0.00		0.00		0.00		0.00		3.00	1.00	1	2.00	0.00	0.00	2.00	1	3.00	2.00	0.00	0.00	2.00	1	0.00			46	0	23.15	23.15	32.14	32.14	40.56	40.56	35.26	35.26	75.00	75.00
Macao	MAC			NAT_TOTAL	20200725	1.00	1	0.00		0.00		0.00		0.00		0.00		0.00		3.00	1.00	1	2.00	0.00	0.00	2.00	1	3.00	2.00	0.00	0.00	2.00	1	0.00			46	0	23.15	23.15	32.14	32.14	40.56	40.56	35.26	35.26	75.00	75.00
Macao	MAC			NAT_TOTAL	20200726	1.00	1	0.00		0.00		0.00		0.00		0.00		0.00		3.00	1.00	1	2.00	0.00	0.00	2.00	1	3.00	2.00	0.00	0.00	2.00	1	0.00			46	0	23.15	23.15	32.14	32.14	40.56	40.56	35.26	35.26	75.00	75.00
Macao	MAC			NAT_TOTAL	20200727	1.00	1	0.00		0.00		0.00		0.00		0.00		0.00		3.00	1.00	1	2.00	0.00	0.00	2.00	1	3.00	2.00	0.00	0.00	2.00	1	0.00			46	0	23.15	23.15	32.14	32.14	40.56	40.56	35.26	35.26	75.00	75.00
Macao	MAC			NAT_TOTAL	20200728	1.00	1	0.00		0.00		0.00		0.00		0.00		0.00		3.00	1.00	1	2.00	0.00	0.00	2.00	1	3.00	2.00	0.00	0.00	2.00	1	0.00			46	0	23.15	23.15	32.14	32.14	40.56	40.56	35.26	35.26	75.00	75.00
Macao	MAC			NAT_TOTAL	20200729	1.00	1	0.00		0.00		0.00		0.00		0.00		0.00		3.00	1.00	1	2.00	0.00	0.00	2.00	1	3.00	2.00	0.00	0.00	2.00	1	0.00			46	0	23.15	23.15	32.14	32.14	40.56	40.56	35.26	35.26	75.00	75.00
Macao	MAC			NAT_TOTAL	20200730	1.00	1	0.00		0.00		0.00		0.00		0.00		0.00		3.00	1.00	1	2.00	0.00	0.00	2.00	1	3.00	2.00	0.00	0.00	2.00	1	0.00			46	0	23.15	23.15	32.14	32.14	40.56	40.56	35.26	35.26	75.00	75.00
Macao	MAC			NAT_TOTAL	20200731	1.00	1	0.00		0.00		0.00		0.00		0.00		0.00		3.00	1.00	1	2.00	0.00	0.00	2.00	1	3.00	2.00	0.00	0.00	2.00	1	0.00			46	0	23.15	23.15	32.14	32.14	40.56	40.56	35.26	35.26	75.00	75.00
Macao	MAC			NAT_TOTAL	20200801	1.00	1	0.00		0.00		0.00		0.00		0.00		0.00		3.00	1.00	1	2.00	0.00	0.00	2.00	1	3.00	2.00	0.00	0.00	2.00	1	0.00			46	0	23.15	23.15	32.14	32.14	40.56	40.56	35.26	35.26	75.00	75.00
Macao	MAC			NAT_TOTAL	20200802	1.00	1	0.00		0.00		0.00		0.00		0.00		0.00		3.00	1.00	1	2.00	0.00	0.00	2.00	1	3.00	2.00	0.00	0.00	2.00	1	0.00			46	0	23.15	23.15	32.14	32.14	40.56	40.56	35.26	35.26	75.00	75.00
Macao	MAC			NAT_TOTAL	20200803	1.00	1	0.00		0.00		0.00		0.00		0.00		0.00		3.00	1.00	1	2.00	0.00	0.00	2.00	1	3.00	2.00	0.00	0.00	2.00	1	0.00			46	0	23.15	23.15	32.14	32.14	40.56	40.56	35.26	35.26	75.00	75.00
Macao	MAC			NAT_TOTAL	20200804	1.00	1	0.00		0.00		0.00		0.00		0.00		0.00		3.00	1.00	1	2.00	0.00	0.00	2.00	1	3.00	2.00	0.00	0.00	2.00	1	0.00			46	0	23.15	23.15	32.14	32.14	40.56	40.56	35.26	35.26	75.00	75.00
Macao	MAC			NAT_TOTAL	20200805	1.00	1	0.00		0.00		0.00		0.00		0.00		0.00		3.00	1.00	1	2.00	0.00	0.00	2.00	1	3.00	2.00	0.00	0.00	2.00	1	0.00			46	0	23.15	23.15	32.14	32.14	40.56	40.56	35.26	35.26	75.00	75.00
Macao	MAC			NAT_TOTAL	20200806	1.00	1	0.00		0.00		0.00		0.00		0.00		0.00		3.00	1.00	1	2.00	0.00	0.00	2.00	1	3.00	2.00	0.00	0.00	2.00	1	0.00			46	0	23.15	23.15	32.14	32.14	40.56	40.56	35.26	35.26	75.00	75.00
Macao	MAC			NAT_TOTAL	20200807	1.00	1	0.00		0.00		0.00		0.00		0.00		0.00		3.00	1.00	1	2.00	0.00	0.00	2.00	1	3.00	2.00	0.00	0.00	2.00	1	0.00			46	0	23.15	23.15	32.14	32.14	40.56	40.56	35.26	35.26	75.00	75.00
Macao	MAC			NAT_TOTAL	20200808	1.00	1	0.00		0.00		0.00		0.00		0.00		0.00		3.00	1.00	1	2.00	0.00	0.00	2.00	1	3.00	2.00	0.00	0.00	2.00	1	0.00			46	0	23.15	23.15	32.14	32.14	40.56	40.56	35.26	35.26	75.00	75.00
Macao	MAC			NAT_TOTAL	20200809	1.00	1	0.00		0.00		0.00		0.00		0.00		0.00		3.00	1.00	1	2.00	0.00	0.00	2.00	1	3.00	2.00	0.00	0.00	2.00	1	0.00			46	0	23.15	23.15	32.14	32.14	40.56	40.56	35.26	35.26	75.00	75.00
Macao	MAC			NAT_TOTAL	20200810	1.00	1	0.00		0.00		0.00		0.00		0.00		0.00		3.00	1.00	1	2.00	0.00	0.00	2.00	1	3.00	2.00	0.00	0.00	2.00	1	0.00			46	0	23.15	23.15	32.14	32.14	40.56	40.56	35.26	35.26	75.00	75.00
Macao	MAC			NAT_TOTAL	20200811	1.00	1	0.00		0.00		0.00		0.00		0.00		0.00		3.00	1.00	1	2.00	0.00	0.00	2.00	1	3.00	2.00	0.00	0.00	2.00	1	0.00			46	0	23.15	23.15	32.14	32.14	40.56	40.56	35.26	35.26	75.00	75.00
Macao	MAC			NAT_TOTAL	20200812	1.00	1	0.00		0.00		0.00		0.00		0.00		0.00		3.00	1.00	1	2.00	0.00	0.00	2.00	1	3.00	2.00	0.00	0.00	2.00	1	0.00			46	0	23.15	23.15	32.14	32.14	40.56	40.56	35.26	35.26	75.00	75.00
Macao	MAC			NAT_TOTAL	20200813	1.00	1	0.00		0.00		0.00		0.00		0.00		0.00		3.00	1.00	1	2.00	0.00	0.00	2.00	1	3.00	2.00	0.00	0.00	2.00	1	0.00			46	0	23.15	23.15	32.14	32.14	40.56	40.56	35.26	35.26	75.00	75.00
Macao	MAC			NAT_TOTAL	20200814	1.00	1	0.00		0.00		0.00		0.00		0.00		0.00		3.00	1.00	1	2.00	0.00	0.00	2.00	1	3.00	2.00	0.00	0.00	2.00	1	0.00			46	0	23.15	23.15	32.14	32.14	40.56	40.56	35.26	35.26	75.00	75.00
Macao	MAC			NAT_TOTAL	20200815	1.00	1	0.00		0.00		0.00		0.00		0.00		0.00		3.00	1.00	1	2.00	0.00	0.00	2.00	1	3.00	2.00	0.00	0.00	2.00	1	0.00			46	0	23.15	23.15	32.14	32.14	40.56	40.56	35.26	35.26	75.00	75.00
Macao	MAC			NAT_TOTAL	20200816	1.00	1	0.00		0.00		0.00		0.00		0.00		0.00		3.00	1.00	1	2.00	0.00	0.00	2.00	1	3.00	2.00	0.00	0.00	2.00	1	0.00			46	0	23.15	23.15	32.14	32.14	40.56	40.56	35.26	35.26	75.00	75.00
Macao	MAC			NAT_TOTAL	20200817	1.00	1	0.00		0.00		0.00		0.00		0.00		0.00		3.00	1.00	1	2.00	0.00	0.00	2.00	1	3.00	2.00	0.00	0.00	2.00	1	0.00			46	0	23.15	23.15	32.14	32.14	40.56	40.56	35.26	35.26	75.00	75.00
Macao	MAC			NAT_TOTAL	20200818	1.00	1	0.00		0.00		0.00		0.00		0.00		0.00		3.00	1.00	1	2.00	0.00	0.00	2.00	1	3.00	2.00	0.00	0.00	2.00	1	0.00			46	0	23.15	23.15	32.14	32.14	40.56	40.56	35.26	35.26	75.00	75.00
Macao	MAC			NAT_TOTAL	20200819	1.00	1	0.00		0.00		0.00		0.00		0.00		0.00		3.00	1.00	1	2.00	0.00	0.00	2.00	1	3.00	2.00	0.00	0.00	2.00	1	0.00			46	0	23.15	23.15	32.14	32.14	40.56	40.56	35.26	35.26	75.00	75.00
Macao	MAC			NAT_TOTAL	20200820	1.00	1	0.00		0.00		0.00		0.00		0.00		0.00		3.00	1.00	1	2.00	0.00	0.00	2.00	1	3.00	2.00	0.00	0.00	2.00	1	0.00			46	0	23.15	23.15	32.14	32.14	40.56	40.56	35.26	35.26	75.00	75.00
Macao	MAC			NAT_TOTAL	20200821	1.00	1	0.00		0.00		0.00		0.00		0.00		0.00		3.00	1.00	1	2.00	0.00	0.00	2.00	1	3.00	2.00	0.00	0.00	2.00	1	0.00			46	0	23.15	23.15	32.14	32.14	40.56	40.56	35.26	35.26	75.00	75.00
Macao	MAC			NAT_TOTAL	20200822	1.00	1	0.00		0.00		0.00		0.00		0.00		0.00		3.00	1.00	1	2.00	0.00	0.00	2.00	1	3.00	2.00	0.00	0.00	2.00	1	0.00			46	0	23.15	23.15	32.14	32.14	40.56	40.56	35.26	35.26	75.00	75.00
Macao	MAC			NAT_TOTAL	20200823	1.00	1	0.00		0.00		0.00		0.00		0.00		0.00		3.00	1.00	1	2.00	0.00	0.00	2.00	1	3.00	2.00	0.00	0.00	2.00	1	0.00			46	0	23.15	23.15	32.14	32.14	40.56	40.56	35.26	35.26	75.00	75.00
Macao	MAC			NAT_TOTAL	20200824	1.00	1	0.00		0.00		0.00		0.00		0.00		0.00		3.00	1.00	1	2.00	0.00	0.00	2.00	1	3.00	2.00	0.00	0.00	2.00	1	0.00			46	0	23.15	23.15	32.14	32.14	40.56	40.56	35.26	35.26	75.00	75.00
Macao	MAC			NAT_TOTAL	20200825	1.00	1	0.00		0.00		0.00		0.00		0.00		0.00		3.00	1.00	1	2.00	0.00	0.00	2.00	1	3.00	2.00	0.00	0.00	2.00	1	0.00			46	0	23.15	23.15	32.14	32.14	40.56	40.56	35.26	35.26	75.00	75.00
Macao	MAC			NAT_TOTAL	20200826	1.00	1	0.00		0.00		0.00		0.00		0.00		0.00		3.00	1.00	1	2.00	0.00	0.00	2.00	1	3.00	2.00	0.00	0.00	2.00	1	0.00			46	0	23.15	23.15	32.14	32.14	40.56	40.56	35.26	35.26	75.00	75.00
Macao	MAC			NAT_TOTAL	20200827	1.00	1	0.00		0.00		0.00		0.00		0.00		0.00		3.00	1.00	1	2.00	0.00	0.00	2.00	1	3.00	2.00	0.00	0.00	2.00	1	0.00			46	0	23.15	23.15	32.14	32.14	40.56	40.56	35.26	35.26	75.00	75.00
Macao	MAC			NAT_TOTAL	20200828	1.00	1	0.00		0.00		0.00		0.00		0.00		0.00		3.00	1.00	1	2.00	0.00	0.00	2.00	1	3.00	2.00	0.00	0.00	2.00	1	0.00			46	0	23.15	23.15	32.14	32.14	40.56	40.56	35.26	35.26	75.00	75.00
Macao	MAC			NAT_TOTAL	20200829	1.00	1	0.00		0.00		0.00		0.00		0.00		0.00		3.00	1.00	1	2.00	0.00	0.00	2.00	1	3.00	2.00	0.00	0.00	2.00	1	0.00			46	0	23.15	23.15	32.14	32.14	40.56	40.56	35.26	35.26	75.00	75.00
Macao	MAC			NAT_TOTAL	20200830	1.00	1	0.00		0.00		0.00		0.00		0.00		0.00		3.00	1.00	1	2.00	0.00	0.00	2.00	1	3.00	2.00	0.00	0.00	2.00	1	0.00			46	0	23.15	23.15	32.14	32.14	40.56	40.56	35.26	35.26	75.00	75.00
Macao	MAC			NAT_TOTAL	20200831	1.00	1	0.00		0.00		0.00		0.00		0.00		0.00		3.00	1.00	1	2.00	0.00	0.00	2.00	1	3.00	2.00	0.00	0.00	2.00	1	0.00			46	0	23.15	23.15	32.14	32.14	40.56	40.56	35.26	35.26	75.00	75.00
Macao	MAC			NAT_TOTAL	20200901	1.00	1	0.00		0.00		0.00		0.00		0.00		0.00		3.00	1.00	1	2.00	0.00	0.00	2.00	1	3.00	2.00	0.00	0.00	2.00	1	0.00			46	0	23.15	23.15	32.14	32.14	40.56	40.56	35.26	35.26	75.00	75.00
Macao	MAC			NAT_TOTAL	20200902	1.00	1	0.00		0.00		0.00		0.00		0.00		0.00		3.00	1.00	1	2.00	0.00	0.00	2.00	1	3.00	2.00	0.00	0.00	2.00	1	0.00			46	0	23.15	23.15	32.14	32.14	40.56	40.56	35.26	35.26	75.00	75.00
Macao	MAC			NAT_TOTAL	20200903	1.00	1	0.00		0.00		0.00		0.00		0.00		0.00		3.00	1.00	1	2.00	0.00	0.00	2.00	1	3.00	2.00	0.00	0.00	2.00	1	0.00			46	0	23.15	23.15	32.14	32.14	40.56	40.56	35.26	35.26	75.00	75.00
Macao	MAC			NAT_TOTAL	20200904	1.00	1	0.00		0.00		0.00		0.00		0.00		0.00		3.00	1.00	1	2.00	0.00	0.00	2.00	1	3.00	2.00	0.00	0.00	2.00	1	0.00			46	0	23.15	23.15	32.14	32.14	40.56	40.56	35.26	35.26	75.00	75.00
Macao	MAC			NAT_TOTAL	20200905	1.00	1	0.00		0.00		0.00		0.00		0.00		0.00		3.00	1.00	1	2.00	0.00	0.00	2.00	1	3.00	2.00	0.00	0.00	2.00	1	0.00			46	0	23.15	23.15	32.14	32.14	40.56	40.56	35.26	35.26	75.00	75.00
Macao	MAC			NAT_TOTAL	20200906	1.00	1	0.00		0.00		0.00		0.00		0.00		0.00		3.00	1.00	1	2.00	0.00	0.00	2.00	1	3.00	2.00	0.00	0.00	2.00	1	0.00			46	0	23.15	23.15	32.14	32.14	40.56	40.56	35.26	35.26	75.00	75.00
Macao	MAC			NAT_TOTAL	20200907	1.00	1	0.00		0.00		0.00		0.00		0.00		0.00		3.00	1.00	1	2.00	0.00	0.00	2.00	1	3.00	2.00	0.00	0.00	2.00	1	0.00			46	0	23.15	23.15	32.14	32.14	40.56	40.56	35.26	35.26	75.00	75.00
Macao	MAC			NAT_TOTAL	20200908	1.00	1	0.00		0.00		0.00		0.00		0.00		0.00		3.00	1.00	1	2.00	0.00	0.00	2.00	1	3.00	2.00	0.00	0.00	2.00	1	0.00			46	0	23.15	23.15	32.14	32.14	40.56	40.56	35.26	35.26	75.00	75.00
Macao	MAC			NAT_TOTAL	20200909	1.00	1	0.00		0.00		0.00		0.00		0.00		0.00		3.00	1.00	1	2.00	0.00	0.00	2.00	1	3.00	2.00	0.00	0.00	2.00	1	0.00			46	0	23.15	23.15	32.14	32.14	40.56	40.56	35.26	35.26	75.00	75.00
Macao	MAC			NAT_TOTAL	20200910	1.00	1	0.00		0.00		0.00		0.00		0.00		0.00		3.00	1.00	1	2.00	0.00	0.00	2.00	1	3.00	2.00	0.00	0.00	2.00	1	0.00			46	0	23.15	23.15	32.14	32.14	40.56	40.56	35.26	35.26	75.00	75.00
Macao	MAC			NAT_TOTAL	20200911	1.00	1	0.00		0.00		0.00		0.00		0.00		0.00		3.00	1.00	1	2.00	0.00	0.00	2.00	1	3.00	2.00	0.00	0.00	2.00	1	0.00			46	0	23.15	23.15	32.14	32.14	40.56	40.56	35.26	35.26	75.00	75.00
Macao	MAC			NAT_TOTAL	20200912	1.00	1	0.00		0.00		0.00		0.00		0.00		0.00		3.00	1.00	1	2.00	0.00	0.00	2.00	1	3.00	2.00	0.00	0.00	2.00	1	0.00			46	0	23.15	23.15	32.14	32.14	40.56	40.56	35.26	35.26	75.00	75.00
Macao	MAC			NAT_TOTAL	20200913	1.00	1	0.00		0.00		0.00		0.00		0.00		0.00		3.00	1.00	1	2.00	0.00	0.00	2.00	1	3.00	2.00	0.00	0.00	2.00	1	0.00			46	0	23.15	23.15	32.14	32.14	40.56	40.56	35.26	35.26	75.00	75.00
Macao	MAC			NAT_TOTAL	20200914	1.00	1	0.00		0.00		0.00		0.00		0.00		0.00		3.00	1.00	1	2.00	0.00	0.00	2.00	1	3.00	2.00	0.00	0.00	2.00	1	0.00			46	0	23.15	23.15	32.14	32.14	40.56	40.56	35.26	35.26	75.00	75.00
Macao	MAC			NAT_TOTAL	20200915	1.00	1	0.00		0.00		0.00		0.00		0.00		0.00		3.00	1.00	1	2.00	0.00	0.00	2.00	1	3.00	2.00	0.00	0.00	2.00	1	0.00			46	0	23.15	23.15	32.14	32.14	40.56	40.56	35.26	35.26	75.00	75.00
Macao	MAC			NAT_TOTAL	20200916	1.00	1	0.00		0.00		0.00		0.00		0.00		0.00		3.00	1.00	1	2.00	0.00	0.00	2.00	1	3.00	2.00	0.00	0.00	2.00	1	0.00			46	0	23.15	23.15	32.14	32.14	40.56	40.56	35.26	35.26	75.00	75.00
Macao	MAC			NAT_TOTAL	20200917	1.00	1	0.00		0.00		0.00		0.00		0.00		0.00		3.00	1.00	1	2.00	0.00	0.00	2.00	1	3.00	2.00	0.00	0.00	2.00	1	0.00			46	0	23.15	23.15	32.14	32.14	40.56	40.56	35.26	35.26	75.00	75.00
Macao	MAC			NAT_TOTAL	20200918	1.00	1	0.00		0.00		0.00		0.00		0.00		0.00		3.00	1.00	1	2.00	0.00	0.00	2.00	1	3.00	2.00	0.00	0.00	2.00	1	0.00			46	0	23.15	23.15	32.14	32.14	40.56	40.56	35.26	35.26	75.00	75.00
Macao	MAC			NAT_TOTAL	20200919	1.00	1	0.00		0.00		0.00		0.00		0.00		0.00		3.00	1.00	1	2.00	0.00	0.00	2.00	1	3.00	2.00	0.00	0.00	2.00	1	0.00			46	0	23.15	23.15	32.14	32.14	40.56	40.56	35.26	35.26	75.00	75.00
Macao	MAC			NAT_TOTAL	20200920	1.00	1	0.00		0.00		0.00		0.00		0.00		0.00		3.00	1.00	1	2.00	0.00	0.00	2.00	1	3.00	2.00	0.00	0.00	2.00	1	0.00			46	0	23.15	23.15	32.14	32.14	40.56	40.56	35.26	35.26	75.00	75.00
Macao	MAC			NAT_TOTAL	20200921	1.00	1	0.00		0.00		0.00		0.00		0.00		0.00		3.00	1.00	1	2.00	0.00	0.00	2.00	1	3.00	2.00	0.00	0.00	2.00	1	0.00			46	0	23.15	23.15	32.14	32.14	40.56	40.56	35.26	35.26	75.00	75.00
Macao	MAC			NAT_TOTAL	20200922	1.00	1	0.00		0.00		0.00		0.00		0.00		0.00		3.00	1.00	1	2.00	0.00	0.00	2.00	1	3.00	2.00	0.00	0.00	2.00	1	0.00			46	0	23.15	23.15	32.14	32.14	40.56	40.56	35.26	35.26	75.00	75.00
Macao	MAC			NAT_TOTAL	20200923	1.00	1	0.00		0.00		0.00		0.00		0.00		0.00		3.00	1.00	1	2.00	0.00	0.00	2.00	1	3.00	2.00	0.00	0.00	2.00	1	0.00			46	0	23.15	23.15	32.14	32.14	40.56	40.56	35.26	35.26	75.00	75.00
Macao	MAC			NAT_TOTAL	20200924	1.00	1	0.00		0.00		0.00		0.00		0.00		0.00		3.00	1.00	1	2.00	0.00	0.00	2.00	1	3.00	2.00	0.00	0.00	2.00	1	0.00			46	0	23.15	23.15	32.14	32.14	40.56	40.56	35.26	35.26	75.00	75.00
Macao	MAC			NAT_TOTAL	20200925	1.00	1	0.00		0.00		0.00		0.00		0.00		0.00		3.00	1.00	1	2.00	0.00	0.00	2.00	1	3.00	2.00	0.00	0.00	2.00	1	0.00			46	0	23.15	23.15	32.14	32.14	40.56	40.56	35.26	35.26	75.00	75.00
Macao	MAC			NAT_TOTAL	20200926	1.00	1	0.00		0.00		0.00		0.00		0.00		0.00		3.00	1.00	1	2.00	0.00	0.00	2.00	1	3.00	2.00	0.00	0.00	2.00	1	0.00			46	0	23.15	23.15	32.14	32.14	40.56	40.56	35.26	35.26	75.00	75.00
Macao	MAC			NAT_TOTAL	20200927	1.00	1	0.00		0.00		0.00		0.00		0.00		0.00		3.00	1.00	1	2.00	0.00	0.00	2.00	1	3.00	2.00	0.00	0.00	2.00	1	0.00			46	0	23.15	23.15	32.14	32.14	40.56	40.56	35.26	35.26	75.00	75.00
Macao	MAC			NAT_TOTAL	20200928	1.00	1	0.00		0.00		0.00		0.00		0.00		0.00		3.00	1.00	1	2.00	0.00	0.00	2.00	1	3.00	2.00	0.00	0.00	2.00	1	0.00			46	0	23.15	23.15	32.14	32.14	40.56	40.56	35.26	35.26	75.00	75.00
Macao	MAC			NAT_TOTAL	20200929	1.00	1	0.00		0.00		0.00		0.00		0.00		0.00		3.00	1.00	1	2.00	0.00	0.00	2.00	1	3.00	2.00	0.00	0.00	2.00	1	0.00			46	0	23.15	23.15	32.14	32.14	40.56	40.56	35.26	35.26	75.00	75.00
Macao	MAC			NAT_TOTAL	20200930	1.00	1	0.00		0.00		0.00		0.00		0.00		0.00		3.00	1.00	1	2.00	0.00	0.00	2.00	1	3.00	2.00	0.00	0.00	2.00	1	0.00			46	0	23.15	23.15	32.14	32.14	40.56	40.56	35.26	35.26	75.00	75.00
Macao	MAC			NAT_TOTAL	20201001	1.00	1	0.00		0.00		0.00		0.00		0.00		0.00		3.00	1.00	1	2.00	0.00	0.00	2.00	1	3.00	2.00	0.00	0.00	2.00	1	0.00			46	0	23.15	23.15	32.14	32.14	40.56	40.56	35.26	35.26	75.00	75.00
Macao	MAC			NAT_TOTAL	20201002	1.00	1	0.00		0.00		0.00		0.00		0.00		0.00		3.00	1.00	1	2.00	0.00	0.00	2.00	1	3.00	2.00	0.00	0.00	2.00	1	0.00			46	0	23.15	23.15	32.14	32.14	40.56	40.56	35.26	35.26	75.00	75.00
Macao	MAC			NAT_TOTAL	20201003	1.00	1	0.00		0.00		0.00		0.00		0.00		0.00		3.00	1.00	1	2.00	0.00	0.00	2.00	1	3.00	2.00	0.00	0.00	2.00	1	0.00			46	0	23.15	23.15	32.14	32.14	40.56	40.56	35.26	35.26	75.00	75.00
Macao	MAC			NAT_TOTAL	20201004	1.00	1	0.00		0.00		0.00		0.00		0.00		0.00		3.00	1.00	1	2.00	0.00	0.00	2.00	1	3.00	2.00	0.00	0.00	2.00	1	0.00			46	0	23.15	23.15	32.14	32.14	40.56	40.56	35.26	35.26	75.00	75.00
Macao	MAC			NAT_TOTAL	20201005	1.00	1	0.00		0.00		0.00		0.00		0.00		0.00		3.00	1.00	1	2.00	0.00	0.00	2.00	1	3.00	2.00	0.00	0.00	2.00	1	0.00			46	0	23.15	23.15	32.14	32.14	40.56	40.56	35.26	35.26	75.00	75.00
Macao	MAC			NAT_TOTAL	20201006	1.00	1	0.00		0.00		0.00		0.00		0.00		0.00		3.00	1.00	1	2.00	0.00	0.00	2.00	1	3.00	2.00	0.00	0.00	2.00	1	0.00			46	0	23.15	23.15	32.14	32.14	40.56	40.56	35.26	35.26	75.00	75.00
Macao	MAC			NAT_TOTAL	20201007	1.00	1	0.00		0.00		0.00		0.00		0.00		0.00		3.00	1.00	1	2.00	0.00	0.00	2.00	1	3.00	2.00	0.00	0.00	2.00	1	0.00			46	0	23.15	23.15	32.14	32.14	40.56	40.56	35.26	35.26	75.00	75.00
Macao	MAC			NAT_TOTAL	20201008	1.00	1	0.00		0.00		0.00		0.00		0.00		0.00		3.00	1.00	1	2.00	0.00	0.00	2.00	1	3.00	2.00	0.00	0.00	2.00	1	0.00			46	0	23.15	23.15	32.14	32.14	40.56	40.56	35.26	35.26	75.00	75.00
Macao	MAC			NAT_TOTAL	20201009	1.00	1	0.00		0.00		0.00		0.00		0.00		0.00		3.00	1.00	1	2.00	0.00	0.00	2.00	1	3.00	2.00	0.00	0.00	2.00	1	0.00			46	0	23.15	23.15	32.14	32.14	40.56	40.56	35.26	35.26	75.00	75.00
Macao	MAC			NAT_TOTAL	20201010	1.00	1	0.00		0.00		0.00		0.00		0.00		0.00		3.00	1.00	1	2.00	0.00	0.00	2.00	1	3.00	2.00	0.00	0.00	2.00	1	0.00			46	0	23.15	23.15	32.14	32.14	40.56	40.56	35.26	35.26	75.00	75.00
Macao	MAC			NAT_TOTAL	20201011	1.00	1	0.00		0.00		0.00		0.00		0.00		0.00		3.00	1.00	1	2.00	0.00	0.00	2.00	1	3.00	2.00	0.00	0.00	2.00	1	0.00			46	0	23.15	23.15	32.14	32.14	40.56	40.56	35.26	35.26	75.00	75.00
Macao	MAC			NAT_TOTAL	20201012	1.00	1	0.00		0.00		0.00		0.00		0.00		0.00		3.00	1.00	1	2.00	0.00	0.00	2.00	1	3.00	2.00	0.00	0.00	2.00	1	0.00			46	0	23.15	23.15	32.14	32.14	40.56	40.56	35.26	35.26	75.00	75.00
Macao	MAC			NAT_TOTAL	20201013	1.00	1	0.00		0.00		0.00		0.00		0.00		0.00		3.00	1.00	1	2.00	0.00	0.00	2.00	1	3.00	2.00	0.00	0.00	2.00	1	0.00			46	0	23.15	23.15	32.14	32.14	40.56	40.56	35.26	35.26	75.00	75.00
Macao	MAC			NAT_TOTAL	20201014	1.00	1	0.00		0.00		0.00		0.00		0.00		0.00		3.00	1.00	1	2.00	0.00	0.00	2.00	1	3.00	2.00	0.00	0.00	2.00	1	0.00			46	0	23.15	23.15	32.14	32.14	40.56	40.56	35.26	35.26	75.00	75.00
Macao	MAC			NAT_TOTAL	20201015	1.00	1	0.00		0.00		0.00		0.00		0.00		0.00		3.00	1.00	1	2.00	0.00	0.00	2.00	1	3.00	2.00	0.00	0.00	2.00	1	0.00			46	0	23.15	23.15	32.14	32.14	40.56	40.56	35.26	35.26	75.00	75.00
Macao	MAC			NAT_TOTAL	20201016	1.00	1	0.00		0.00		0.00		0.00		0.00		0.00		3.00	1.00	1	2.00	0.00	0.00	2.00	1	3.00	2.00	0.00	0.00	2.00	1	0.00			46	0	23.15	23.15	32.14	32.14	40.56	40.56	35.26	35.26	75.00	75.00
Macao	MAC			NAT_TOTAL	20201017	1.00	1	0.00		0.00		0.00		0.00		0.00		0.00		3.00	1.00	1	2.00	0.00	0.00	2.00	1	3.00	2.00	0.00	0.00	2.00	1	0.00			46	0	23.15	23.15	32.14	32.14	40.56	40.56	35.26	35.26	75.00	75.00
Macao	MAC			NAT_TOTAL	20201018	1.00	1	0.00		0.00		0.00		0.00		0.00		0.00		3.00	1.00	1	2.00	0.00	0.00	2.00	1	3.00	2.00	0.00	0.00	2.00	1	0.00			46	0	23.15	23.15	32.14	32.14	40.56	40.56	35.26	35.26	75.00	75.00
Macao	MAC			NAT_TOTAL	20201019	1.00	1	0.00		0.00		0.00		0.00		0.00		0.00		3.00	1.00	1	2.00	0.00	0.00	2.00	1	3.00	2.00	0.00	0.00	2.00	1	0.00			46	0	23.15	23.15	32.14	32.14	40.56	40.56	35.26	35.26	75.00	75.00
Macao	MAC			NAT_TOTAL	20201020	1.00	1	0.00		0.00		0.00		0.00		0.00		0.00		3.00	1.00	1	2.00	0.00	0.00	2.00	1	3.00	2.00	0.00	0.00	2.00	1	0.00			46	0	23.15	23.15	32.14	32.14	40.56	40.56	35.26	35.26	75.00	75.00
Macao	MAC			NAT_TOTAL	20201021	1.00	1	0.00		0.00		0.00		0.00		0.00		0.00		3.00	1.00	1	2.00	0.00	0.00	2.00	1	3.00	2.00	0.00	0.00	2.00	1	0.00			46	0	23.15	23.15	32.14	32.14	40.56	40.56	35.26	35.26	75.00	75.00
Macao	MAC			NAT_TOTAL	20201022	1.00	1	0.00		0.00		0.00		0.00		0.00		0.00		3.00	1.00	1	2.00	0.00	0.00	2.00	1	3.00	2.00	0.00	0.00	2.00	1	0.00			46	0	23.15	23.15	32.14	32.14	40.56	40.56	35.26	35.26	75.00	75.00
Macao	MAC			NAT_TOTAL	20201023	1.00	1	0.00		0.00		0.00		0.00		0.00		0.00		3.00	1.00	1	2.00	0.00	0.00	2.00	1	3.00	2.00	0.00	0.00	2.00	1	0.00			46	0	23.15	23.15	32.14	32.14	40.56	40.56	35.26	35.26	75.00	75.00
Macao	MAC			NAT_TOTAL	20201024	1.00	1	0.00		0.00		0.00		0.00		0.00		0.00		3.00	1.00	1	2.00	0.00	0.00	2.00	1	3.00	2.00	0.00	0.00	2.00	1	0.00			46	0	23.15	23.15	32.14	32.14	40.56	40.56	35.26	35.26	75.00	75.00
Macao	MAC			NAT_TOTAL	20201025	1.00	1	0.00		0.00		0.00		0.00		0.00		0.00		3.00	1.00	1	2.00	0.00	0.00	2.00	1	3.00	2.00	0.00	0.00	2.00	1	0.00			46	0	23.15	23.15	32.14	32.14	40.56	40.56	35.26	35.26	75.00	75.00
Macao	MAC			NAT_TOTAL	20201026	1.00	1	0.00		0.00		0.00		0.00		0.00		0.00		3.00	1.00	1	2.00	0.00	0.00	2.00	1	3.00	2.00	0.00	0.00	2.00	1	0.00			46	0	23.15	23.15	32.14	32.14	40.56	40.56	35.26	35.26	75.00	75.00
Macao	MAC			NAT_TOTAL	20201027	1.00	1	0.00		0.00		0.00		0.00		0.00		0.00		3.00	1.00	1	2.00	0.00	0.00	2.00	1	3.00	2.00	0.00	0.00	2.00	1	0.00			46	0	23.15	23.15	32.14	32.14	40.56	40.56	35.26	35.26	75.00	75.00
Macao	MAC			NAT_TOTAL	20201028	1.00	1	0.00		0.00		0.00		0.00		0.00		0.00		3.00	1.00	1	2.00	0.00	0.00	2.00	1	3.00	2.00	0.00	0.00	2.00	1	0.00			46	0	23.15	23.15	32.14	32.14	40.56	40.56	35.26	35.26	75.00	75.00
Macao	MAC			NAT_TOTAL	20201029	1.00	1	0.00		0.00		0.00		0.00		0.00		0.00		3.00	1.00	1	2.00	0.00	0.00	2.00	1	3.00	2.00	0.00	0.00	2.00	1	0.00			46	0	23.15	23.15	32.14	32.14	40.56	40.56	35.26	35.26	75.00	75.00
Macao	MAC			NAT_TOTAL	20201030	1.00	1	0.00		0.00		0.00		0.00		0.00		0.00		3.00	1.00	1	2.00	0.00	0.00	2.00	1	3.00	2.00	0.00	0.00	2.00	1	0.00			46	0	23.15	23.15	32.14	32.14	40.56	40.56	35.26	35.26	75.00	75.00
Macao	MAC			NAT_TOTAL	20201031	1.00	1	0.00		0.00		0.00		0.00		0.00		0.00		3.00	1.00	1	2.00	0.00	0.00	2.00	1	3.00	2.00	0.00	0.00	2.00	1	0.00			46	0	23.15	23.15	32.14	32.14	40.56	40.56	35.26	35.26	75.00	75.00
Macao	MAC			NAT_TOTAL	20201101	1.00	1	0.00		0.00		0.00		0.00		0.00		0.00		3.00	1.00	1	2.00	0.00	0.00	2.00	1	3.00	2.00	0.00	0.00	2.00	1	0.00			46	0	23.15	23.15	32.14	32.14	40.56	40.56	35.26	35.26	75.00	75.00
Macao	MAC			NAT_TOTAL	20201102	1.00	1	0.00		0.00		0.00		0.00		0.00		0.00		3.00	1.00	1	2.00	0.00	0.00	2.00	1	3.00	2.00	0.00	0.00	2.00	1	0.00			46	0	23.15	23.15	32.14	32.14	40.56	40.56	35.26	35.26	75.00	75.00
Macao	MAC			NAT_TOTAL	20201103	1.00	1	0.00		0.00		0.00		0.00		0.00		0.00		3.00	1.00	1	2.00	0.00	0.00	2.00	1	3.00	2.00	0.00	52610000.00	2.00	1	0.00			46	0	23.15	23.15	32.14	32.14	40.56	40.56	35.26	35.26	75.00	75.00
Macao	MAC			NAT_TOTAL	20201104	1.00	1	0.00		0.00		0.00		0.00		0.00		0.00		3.00	1.00	1	2.00	0.00	0.00	2.00	1	3.00	2.00	0.00	0.00	2.00	1	0.00			46	0	23.15	23.15	32.14	32.14	40.56	40.56	35.26	35.26	75.00	75.00
Macao	MAC			NAT_TOTAL	20201105	1.00	1	0.00		0.00		0.00		0.00		0.00		0.00		3.00	1.00	1	2.00	0.00	0.00	2.00	1	3.00	2.00	0.00	0.00	2.00	1	0.00			46	0	23.15	23.15	32.14	32.14	40.56	40.56	35.26	35.26	75.00	75.00
Macao	MAC			NAT_TOTAL	20201106	1.00	1	0.00		0.00		0.00		0.00		0.00		0.00		3.00	1.00	1	2.00	0.00	0.00	2.00	1	3.00	2.00	0.00	0.00	2.00	1	0.00			46	0	23.15	23.15	32.14	32.14	40.56	40.56	35.26	35.26	75.00	75.00
Macao	MAC			NAT_TOTAL	20201107	1.00	1	0.00		0.00		0.00		0.00		0.00		0.00		3.00	1.00	1	2.00	0.00	0.00	2.00	1	3.00	2.00	0.00	0.00	2.00	1	0.00			46	0	23.15	23.15	32.14	32.14	40.56	40.56	35.26	35.26	75.00	75.00
Macao	MAC			NAT_TOTAL	20201108	1.00	1	0.00		0.00		0.00		0.00		0.00		0.00		3.00	1.00	1	2.00	0.00	0.00	2.00	1	3.00	2.00	0.00	0.00	2.00	1	0.00			46	0	23.15	23.15	32.14	32.14	40.56	40.56	35.26	35.26	75.00	75.00
Macao	MAC			NAT_TOTAL	20201109	1.00	1	0.00		0.00		0.00		0.00		0.00		0.00		3.00	1.00	1	2.00	0.00	0.00	2.00	1	3.00	2.00	0.00	0.00	2.00	1	0.00			46	0	23.15	23.15	32.14	32.14	40.56	40.56	35.26	35.26	75.00	75.00
Macao	MAC			NAT_TOTAL	20201110	1.00	1	0.00		0.00		0.00		0.00		0.00		0.00		3.00	1.00	1	2.00	0.00	0.00	2.00	1	3.00	2.00	0.00	0.00	2.00	1	0.00			46	0	23.15	23.15	32.14	32.14	40.56	40.56	35.26	35.26	75.00	75.00
Macao	MAC			NAT_TOTAL	20201111	1.00	1	0.00		0.00		0.00		0.00		0.00		0.00		3.00	1.00	1	2.00	0.00	0.00	2.00	1	3.00	2.00	0.00	0.00	2.00	1	0.00			46	0	23.15	23.15	32.14	32.14	40.56	40.56	35.26	35.26	75.00	75.00
Macao	MAC			NAT_TOTAL	20201112	1.00	1	0.00		0.00		0.00		0.00		0.00		0.00		3.00	1.00	1	2.00	0.00	0.00	2.00	1	3.00	2.00	0.00	0.00	2.00	1	0.00			46	0	23.15	23.15	32.14	32.14	40.56	40.56	35.26	35.26	75.00	75.00
Macao	MAC			NAT_TOTAL	20201113	1.00	1	0.00		0.00		0.00		0.00		0.00		0.00		3.00	1.00	1	2.00	0.00	0.00	2.00	1	3.00	2.00	0.00	0.00	2.00	1	0.00			46	0	23.15	23.15	32.14	32.14	40.56	40.56	35.26	35.26	75.00	75.00
Macao	MAC			NAT_TOTAL	20201114	1.00	1	0.00		0.00		0.00		0.00		0.00		0.00		3.00	1.00	1	2.00	0.00	0.00	2.00	1	3.00	2.00	0.00	0.00	2.00	1	0.00			46	0	23.15	23.15	32.14	32.14	40.56	40.56	35.26	35.26	75.00	75.00
Macao	MAC			NAT_TOTAL	20201115	1.00	1	0.00		0.00		0.00		0.00		0.00		0.00		3.00	1.00	1	2.00	0.00	0.00	2.00	1	3.00	2.00	0.00	0.00	2.00	1	0.00			46	0	23.15	23.15	32.14	32.14	40.56	40.56	35.26	35.26	75.00	75.00
Macao	MAC			NAT_TOTAL	20201116	1.00	1	0.00		0.00		0.00		0.00		0.00		0.00		3.00	1.00	1	2.00	0.00	0.00	2.00	1	3.00	2.00	0.00	0.00	2.00	1	0.00			46	0	23.15	23.15	32.14	32.14	40.56	40.56	35.26	35.26	75.00	75.00
Macao	MAC			NAT_TOTAL	20201117	1.00	1	0.00		0.00		0.00		0.00		0.00		0.00		3.00	1.00	1	2.00	0.00	0.00	2.00	1	3.00	2.00	0.00	0.00	2.00	1	0.00			46	0	23.15	23.15	32.14	32.14	40.56	40.56	35.26	35.26	75.00	75.00
Macao	MAC			NAT_TOTAL	20201118	1.00	1	0.00		0.00		0.00		0.00		0.00		0.00		3.00	1.00	1	2.00	0.00	0.00	2.00	1	3.00	2.00	0.00	0.00	2.00	1	0.00			46	0	23.15	23.15	32.14	32.14	40.56	40.56	35.26	35.26	75.00	75.00
Macao	MAC			NAT_TOTAL	20201119	1.00	1	0.00		0.00		0.00		0.00		0.00		0.00		3.00	1.00	1	2.00	0.00	0.00	2.00	1	3.00	2.00	0.00	0.00	2.00	1	0.00			46	0	23.15	23.15	32.14	32.14	40.56	40.56	35.26	35.26	75.00	75.00
Macao	MAC			NAT_TOTAL	20201120	1.00	1	0.00		0.00		0.00		0.00		0.00		0.00		3.00	1.00	1	2.00	0.00	0.00	2.00	1	3.00	2.00	0.00	0.00	2.00	1	0.00			46	0	23.15	23.15	32.14	32.14	40.56	40.56	35.26	35.26	75.00	75.00
Macao	MAC			NAT_TOTAL	20201121	1.00	1	0.00		0.00		0.00		0.00		0.00		0.00		3.00	1.00	1	2.00	0.00	0.00	2.00	1	3.00	2.00	0.00	0.00	2.00	1	0.00			46	0	23.15	23.15	32.14	32.14	40.56	40.56	35.26	35.26	75.00	75.00
Macao	MAC			NAT_TOTAL	20201122	1.00	1	0.00		0.00		0.00		0.00		0.00		0.00		3.00	1.00	1	2.00	0.00	0.00	2.00	1	3.00	2.00	0.00	0.00	2.00	1	0.00			46	0	23.15	23.15	32.14	32.14	40.56	40.56	35.26	35.26	75.00	75.00
Macao	MAC			NAT_TOTAL	20201123	1.00	1	0.00		0.00		0.00		0.00		0.00		0.00		3.00	1.00	1	2.00	0.00	0.00	2.00	1	3.00	2.00	0.00	0.00	2.00	1	0.00			46	0	23.15	23.15	32.14	32.14	40.56	40.56	35.26	35.26	75.00	75.00
Macao	MAC			NAT_TOTAL	20201124	1.00	1	0.00		0.00		0.00		0.00		0.00		0.00		3.00	1.00	1	2.00	0.00	0.00	2.00	1	3.00	2.00	0.00	0.00	2.00	1	0.00			46	0	23.15	23.15	32.14	32.14	40.56	40.56	35.26	35.26	75.00	75.00
Macao	MAC			NAT_TOTAL	20201125	1.00	1	0.00		0.00		0.00		0.00		0.00		0.00		3.00	1.00	1	2.00	0.00	0.00	2.00	1	3.00	2.00	0.00	0.00	2.00	1	0.00			46	0	23.15	23.15	32.14	32.14	40.56	40.56	35.26	35.26	75.00	75.00
Macao	MAC			NAT_TOTAL	20201126	1.00	1	0.00		0.00		0.00		0.00		0.00		0.00		3.00	1.00	1	2.00	0.00	0.00	2.00	1	3.00	2.00	0.00	0.00	2.00	1	0.00			46	0	23.15	23.15	32.14	32.14	40.56	40.56	35.26	35.26	75.00	75.00
Macao	MAC			NAT_TOTAL	20201127	1.00	1	0.00		0.00		0.00		0.00		0.00		0.00		3.00	1.00	1	2.00	0.00	0.00	2.00	1	3.00	2.00	0.00	0.00	2.00	1	0.00			46	0	23.15	23.15	32.14	32.14	40.56	40.56	35.26	35.26	75.00	75.00
Macao	MAC			NAT_TOTAL	20201128	1.00	1	0.00		0.00		0.00		0.00		0.00		0.00		3.00	1.00	1	2.00	0.00	0.00	2.00	1	3.00	2.00	0.00	0.00	2.00	1	0.00			46	0	23.15	23.15	32.14	32.14	40.56	40.56	35.26	35.26	75.00	75.00
Macao	MAC			NAT_TOTAL	20201129	1.00	1	0.00		0.00		0.00		0.00		0.00		0.00		3.00	1.00	1	2.00	0.00	0.00	2.00	1	3.00	2.00	0.00	0.00	2.00	1	0.00			46	0	23.15	23.15	32.14	32.14	40.56	40.56	35.26	35.26	75.00	75.00
Macao	MAC			NAT_TOTAL	20201130	1.00	1	0.00		0.00		0.00		0.00		0.00		0.00		3.00	1.00	1	2.00	0.00	0.00	2.00	1	3.00	2.00	0.00	0.00	2.00	1	0.00			46	0	23.15	23.15	32.14	32.14	40.56	40.56	35.26	35.26	75.00	75.00
Macao	MAC			NAT_TOTAL	20201201	1.00	1	0.00		0.00		0.00		0.00		0.00		0.00		3.00	1.00	1	2.00	0.00	0.00	2.00	1	3.00	2.00	0.00	0.00	2.00	1	0.00			46	0	23.15	23.15	32.14	32.14	40.56	40.56	35.26	35.26	75.00	75.00
Macao	MAC			NAT_TOTAL	20201202	1.00	1	0.00		0.00		0.00		0.00		0.00		0.00		3.00	1.00	1	2.00	0.00	0.00	2.00	1	3.00	2.00	0.00	0.00	2.00	1	0.00			46	0	23.15	23.15	32.14	32.14	40.56	40.56	35.26	35.26	75.00	75.00
Macao	MAC			NAT_TOTAL	20201203	1.00	1	0.00		0.00		0.00		0.00		0.00		0.00		3.00	1.00	1	2.00	0.00	0.00	2.00	1	3.00	2.00	0.00	0.00	2.00	1	0.00			46	0	23.15	23.15	32.14	32.14	40.56	40.56	35.26	35.26	75.00	75.00
Macao	MAC			NAT_TOTAL	20201204	1.00	1	0.00		0.00		0.00		0.00		0.00		0.00		3.00	1.00	1	2.00	0.00	0.00	2.00	1	3.00	2.00	0.00	0.00	2.00	1	0.00			46	0	23.15	23.15	32.14	32.14	40.56	40.56	35.26	35.26	75.00	75.00
Macao	MAC			NAT_TOTAL	20201205	1.00	1	0.00		0.00		0.00		0.00		0.00		0.00		3.00	1.00	1	2.00	0.00	0.00	2.00	1	3.00	2.00	0.00	0.00	2.00	1	0.00			46	0	23.15	23.15	32.14	32.14	40.56	40.56	35.26	35.26	75.00	75.00
Macao	MAC			NAT_TOTAL	20201206	1.00	1	0.00		0.00		0.00		0.00		0.00		0.00		3.00	1.00	1	2.00	0.00	0.00	2.00	1	3.00	2.00	0.00	0.00	2.00	1	0.00			46	0	23.15	23.15	32.14	32.14	40.56	40.56	35.26	35.26	75.00	75.00
Macao	MAC			NAT_TOTAL	20201207	1.00	1	0.00		0.00		0.00		0.00		0.00		0.00		3.00	1.00	1	2.00	0.00	0.00	2.00	1	3.00	2.00	0.00	0.00	2.00	1	0.00			46	0	23.15	23.15	32.14	32.14	40.56	40.56	35.26	35.26	75.00	75.00
Macao	MAC			NAT_TOTAL	20201208	1.00	1	0.00		0.00		0.00		0.00		0.00		0.00		3.00	1.00	1	2.00	0.00	0.00	2.00	1	3.00	2.00	0.00	0.00	2.00	1	0.00			46	0	23.15	23.15	32.14	32.14	40.56	40.56	35.26	35.26	75.00	75.00
Macao	MAC			NAT_TOTAL	20201209	1.00	1	0.00		0.00		0.00		0.00		0.00		0.00		3.00	1.00	1	2.00	0.00	0.00	2.00	1	3.00	2.00	0.00	0.00	2.00	1	0.00			46	0	23.15	23.15	32.14	32.14	40.56	40.56	35.26	35.26	75.00	75.00
Macao	MAC			NAT_TOTAL	20201210	1.00	1	0.00		0.00		0.00		0.00		0.00		0.00		3.00	1.00	1	2.00	0.00	0.00	2.00	1	3.00	2.00	0.00	0.00	2.00	1	0.00			46	0	23.15	23.15	32.14	32.14	40.56	40.56	35.26	35.26	75.00	75.00
Macao	MAC			NAT_TOTAL	20201211	1.00	1	0.00		0.00		0.00		0.00		0.00		0.00		3.00	1.00	1	2.00	0.00	0.00	2.00	1	3.00	2.00	0.00	0.00	2.00	1	0.00			46	0	23.15	23.15	32.14	32.14	40.56	40.56	35.26	35.26	75.00	75.00
Macao	MAC			NAT_TOTAL	20201212	1.00	1	0.00		0.00		0.00		0.00		0.00		0.00		3.00	1.00	1	2.00	0.00	0.00	2.00	1	3.00	2.00	0.00	0.00	2.00	1	0.00			46	0	23.15	23.15	32.14	32.14	40.56	40.56	35.26	35.26	75.00	75.00
Macao	MAC			NAT_TOTAL	20201213	1.00	1	0.00		0.00		0.00		0.00		0.00		0.00		3.00	1.00	1	2.00	0.00	0.00	2.00	1	3.00	2.00	0.00	0.00	2.00	1	0.00			46	0	23.15	23.15	32.14	32.14	40.56	40.56	35.26	35.26	75.00	75.00
Macao	MAC			NAT_TOTAL	20201214	1.00	1	0.00		0.00		0.00		0.00		0.00		0.00		3.00	1.00	1	2.00	0.00	0.00	2.00	1	3.00	2.00	0.00	0.00	2.00	1	0.00			46	0	23.15	23.15	32.14	32.14	40.56	40.56	35.26	35.26	75.00	75.00
Macao	MAC			NAT_TOTAL	20201215	1.00	1	0.00		0.00		0.00		0.00		0.00		0.00		3.00	1.00	1	2.00	0.00	0.00	2.00	1	3.00	2.00	0.00	0.00	2.00	1	0.00			46	0	23.15	23.15	32.14	32.14	40.56	40.56	35.26	35.26	75.00	75.00
Macao	MAC			NAT_TOTAL	20201216	1.00	1	0.00		0.00		0.00		0.00		0.00		0.00		3.00	1.00	1	2.00	0.00	0.00	2.00	1	3.00	2.00	0.00	0.00	2.00	1	0.00			46	0	23.15	23.15	32.14	32.14	40.56	40.56	35.26	35.26	75.00	75.00
Macao	MAC			NAT_TOTAL	20201217	1.00	1	0.00		0.00		0.00		0.00		0.00		0.00		3.00	1.00	1	2.00	0.00	0.00	2.00	1	3.00	2.00	0.00	0.00	2.00	1	0.00			46	0	23.15	23.15	32.14	32.14	40.56	40.56	35.26	35.26	75.00	75.00
Macao	MAC			NAT_TOTAL	20201218	1.00	1	0.00		0.00		0.00		0.00		0.00		0.00		3.00	1.00	1	2.00	0.00	0.00	2.00	1	3.00	2.00	0.00	0.00	2.00	1	0.00			46	0	23.15	23.15	32.14	32.14	40.56	40.56	35.26	35.26	75.00	75.00
Macao	MAC			NAT_TOTAL	20201219	1.00	1	0.00		0.00		0.00		0.00		0.00		0.00		3.00	1.00	1	2.00	0.00	0.00	2.00	1	3.00	2.00	0.00	0.00	2.00	1	0.00			46	0	23.15	23.15	32.14	32.14	40.56	40.56	35.26	35.26	75.00	75.00
Macao	MAC			NAT_TOTAL	20201220	1.00	1	0.00		0.00		0.00		0.00		0.00		0.00		3.00	1.00	1	2.00	0.00	0.00	2.00	1	3.00	2.00	0.00	0.00	2.00	1	0.00			46	0	23.15	23.15	32.14	32.14	40.56	40.56	35.26	35.26	75.00	75.00
Macao	MAC			NAT_TOTAL	20201221	1.00	1	0.00		0.00		0.00		0.00		0.00		0.00		3.00	1.00	1	2.00	0.00	0.00	2.00	1	3.00	2.00	0.00	0.00	2.00	1	0.00			46	0	23.15	23.15	32.14	32.14	40.56	40.56	35.26	35.26	75.00	75.00
Macao	MAC			NAT_TOTAL	20201222	1.00	1	0.00		0.00		0.00		0.00		0.00		0.00		3.00	1.00	1	2.00	0.00	0.00	2.00	1	3.00	2.00	0.00	0.00	2.00	1	0.00			46	0	23.15	23.15	32.14	32.14	40.56	40.56	35.26	35.26	75.00	75.00
Macao	MAC			NAT_TOTAL	20201223	1.00	1	0.00		0.00		0.00		0.00		0.00		0.00		3.00	1.00	1	2.00	0.00	0.00	2.00	1	3.00	2.00	0.00	0.00	2.00	1	0.00			46	0	23.15	23.15	32.14	32.14	40.56	40.56	35.26	35.26	75.00	75.00
Macao	MAC			NAT_TOTAL	20201224	1.00	1	0.00		0.00		0.00		0.00		0.00		0.00		3.00	1.00	1	2.00	0.00	0.00	2.00	1	3.00	2.00	0.00	0.00	2.00	1	0.00			46	0	23.15	23.15	32.14	32.14	40.56	40.56	35.26	35.26	75.00	75.00
Macao	MAC			NAT_TOTAL	20201225	1.00	1	0.00		0.00		0.00		0.00		0.00		0.00		3.00	1.00	1	2.00	0.00	0.00	2.00	1	3.00	2.00	0.00	0.00	2.00	1	0.00			46	0	23.15	23.15	32.14	32.14	40.56	40.56	35.26	35.26	75.00	75.00
Macao	MAC			NAT_TOTAL	20201226	1.00	1	0.00		0.00		0.00		0.00		0.00		0.00		3.00	1.00	1	2.00	0.00	0.00	2.00	1	3.00	2.00	0.00	0.00	2.00	1	0.00			46	0	23.15	23.15	32.14	32.14	40.56	40.56	35.26	35.26	75.00	75.00
Macao	MAC			NAT_TOTAL	20201227	1.00	1	0.00		0.00		0.00		0.00		0.00		0.00		3.00	1.00	1	2.00	0.00	0.00	2.00	1	3.00	2.00	0.00	0.00	2.00	1	0.00			46	0	23.15	23.15	32.14	32.14	40.56	40.56	35.26	35.26	75.00	75.00
Macao	MAC			NAT_TOTAL	20201228	1.00	1	0.00		0.00		0.00		0.00		0.00		0.00		3.00	1.00	1	2.00	0.00	0.00	2.00	1	3.00	2.00	0.00	0.00	2.00	1	0.00			46	0	23.15	23.15	32.14	32.14	40.56	40.56	35.26	35.26	75.00	75.00
Macao	MAC			NAT_TOTAL	20201229	1.00	1	0.00		0.00		0.00		0.00		0.00		0.00		3.00	1.00	1	2.00	0.00	0.00	2.00	1	3.00	2.00	0.00	0.00	2.00	1	0.00			46	0	23.15	23.15	32.14	32.14	40.56	40.56	35.26	35.26	75.00	75.00
Macao	MAC			NAT_TOTAL	20201230	1.00	1	0.00		0.00		0.00		0.00		0.00		0.00		3.00	1.00	1	2.00	0.00	0.00	2.00	1	3.00	2.00	0.00	0.00	2.00	1	0.00			46	0	23.15	23.15	32.14	32.14	40.56	40.56	35.26	35.26	75.00	75.00
Macao	MAC			NAT_TOTAL	20201231	1.00	1	0.00		0.00		0.00		0.00		0.00		0.00		3.00	1.00	1	2.00	0.00	0.00	2.00	1	3.00	2.00	0.00	0.00	2.00	1	0.00			46	0	23.15	23.15	32.14	32.14	40.56	40.56	35.26	35.26	75.00	75.00
Macao	MAC			NAT_TOTAL	20210101	1.00	1	0.00		0.00		0.00		0.00		0.00		0.00		3.00	1.00	1	2.00	0.00	0.00	2.00	1	3.00	2.00	0.00	0.00	2.00	1	0.00			46	0	23.15	23.15	32.14	32.14	40.56	40.56	35.26	35.26	75.00	75.00
Macao	MAC			NAT_TOTAL	20210102	1.00	1	0.00		0.00		0.00		0.00		0.00		0.00		3.00	1.00	1	2.00	0.00	0.00	2.00	1	3.00	2.00	0.00	0.00	2.00	1	0.00			46	0	23.15	23.15	32.14	32.14	40.56	40.56	35.26	35.26	75.00	75.00
Macao	MAC			NAT_TOTAL	20210103	1.00	1	0.00		0.00		0.00		0.00		0.00		0.00		3.00	1.00	1	2.00	0.00	0.00	2.00	1	3.00	2.00	0.00	0.00	2.00	1	0.00			46	0	23.15	23.15	32.14	32.14	40.56	40.56	35.26	35.26	75.00	75.00
Macao	MAC			NAT_TOTAL	20210104	1.00	1	0.00		0.00		0.00		0.00		0.00		0.00		3.00	1.00	1	2.00	0.00	0.00	2.00	1	3.00	2.00	0.00	0.00	2.00	1	0.00			46	0	23.15	23.15	32.14	32.14	40.56	40.56	35.26	35.26	75.00	75.00
Macao	MAC			NAT_TOTAL	20210105	1.00	1	0.00		0.00		0.00		0.00		0.00		0.00		3.00	1.00	1	2.00	0.00	0.00	2.00	1	3.00	2.00	0.00	0.00	2.00	1	0.00			46	0	23.15	23.15	32.14	32.14	40.56	40.56	35.26	35.26	75.00	75.00
Macao	MAC			NAT_TOTAL	20210106	1.00	1	0.00		0.00		0.00		0.00		0.00		0.00		3.00	1.00	1	2.00	0.00	0.00	2.00	1	3.00	2.00	0.00	0.00	2.00	1	0.00			46	0	23.15	23.15	32.14	32.14	40.56	40.56	35.26	35.26	75.00	75.00
Macao	MAC			NAT_TOTAL	20210107	1.00	1	0.00		0.00		0.00		0.00		0.00		0.00		3.00	1.00	1	2.00	0.00	0.00	2.00	1	3.00	2.00	0.00	0.00	2.00	1	0.00			46	0	23.15	23.15	32.14	32.14	40.56	40.56	35.26	35.26	75.00	75.00
Macao	MAC			NAT_TOTAL	20210108	1.00	1	0.00		0.00		0.00		0.00		0.00		0.00		3.00	1.00	1	2.00	0.00	0.00	2.00	1	3.00	2.00	0.00	0.00	2.00	1	0.00			46	0	23.15	23.15	32.14	32.14	40.56	40.56	35.26	35.26	75.00	75.00
Macao	MAC			NAT_TOTAL	20210109	1.00	1	0.00		0.00		0.00		0.00		0.00		0.00		3.00	1.00	1	2.00	0.00	0.00	2.00	1	3.00	2.00	0.00	0.00	2.00	1	0.00			46	0	23.15	23.15	32.14	32.14	40.56	40.56	35.26	35.26	75.00	75.00
Macao	MAC			NAT_TOTAL	20210110	1.00	1	0.00		0.00		0.00		0.00		0.00		0.00		3.00	1.00	1	2.00	0.00	0.00	2.00	1	3.00	2.00	0.00	0.00	2.00	1	0.00			46	0	23.15	23.15	32.14	32.14	40.56	40.56	35.26	35.26	75.00	75.00
Macao	MAC			NAT_TOTAL	20210111	1.00	1	0.00		0.00		0.00		0.00		0.00		0.00		3.00	1.00	1	2.00	0.00	0.00	2.00	1	3.00	2.00	0.00	0.00	2.00	1	0.00			46	0	23.15	23.15	32.14	32.14	40.56	40.56	35.26	35.26	75.00	75.00
Macao	MAC			NAT_TOTAL	20210112	1.00	1	0.00		0.00		0.00		0.00		0.00		0.00		3.00	1.00	1	2.00	0.00	0.00	2.00	1	3.00	2.00	0.00	0.00	2.00	1	0.00			46	0	23.15	23.15	32.14	32.14	40.56	40.56	35.26	35.26	75.00	75.00
Macao	MAC			NAT_TOTAL	20210113	1.00	1	0.00		0.00		0.00		0.00		0.00		0.00		3.00	1.00	1	2.00	0.00	0.00	2.00	1	3.00	2.00	0.00	0.00	2.00	1	0.00			46	0	23.15	23.15	32.14	32.14	40.56	40.56	35.26	35.26	75.00	75.00
Macao	MAC			NAT_TOTAL	20210114	1.00	1	0.00		0.00		0.00		0.00		0.00		0.00		3.00	1.00	1	2.00	0.00	0.00	2.00	1	3.00	2.00	0.00	0.00	2.00	1	0.00			46	0	23.15	23.15	32.14	32.14	40.56	40.56	35.26	35.26	75.00	75.00
Macao	MAC			NAT_TOTAL	20210115	1.00	1	0.00		0.00		0.00		0.00		0.00		0.00		3.00	1.00	1	2.00	0.00	0.00	2.00	1	3.00	2.00	0.00	0.00	2.00	1	0.00			46	0	23.15	23.15	32.14	32.14	40.56	40.56	35.26	35.26	75.00	75.00
Macao	MAC			NAT_TOTAL	20210116	1.00	1	0.00		0.00		0.00		0.00		0.00		0.00		3.00	1.00	1	2.00	0.00	0.00	2.00	1	3.00	2.00	0.00	0.00	2.00	1	0.00			46	0	23.15	23.15	32.14	32.14	40.56	40.56	35.26	35.26	75.00	75.00
Macao	MAC			NAT_TOTAL	20210117	1.00	1	0.00		0.00		0.00		0.00		0.00		0.00		3.00	1.00	1	2.00	0.00	0.00	2.00	1	3.00	2.00	0.00	0.00	2.00	1	0.00			46	0	23.15	23.15	32.14	32.14	40.56	40.56	35.26	35.26	75.00	75.00
Macao	MAC			NAT_TOTAL	20210118	1.00	1	0.00		0.00		0.00		0.00		0.00		0.00		3.00	1.00	1	2.00	0.00	0.00	2.00	1	3.00	2.00	0.00	0.00	2.00	1	0.00			46	0	23.15	23.15	32.14	32.14	40.56	40.56	35.26	35.26	75.00	75.00
Macao	MAC			NAT_TOTAL	20210119	1.00	1	0.00		0.00		0.00		0.00		0.00		0.00		3.00	1.00	1	2.00	0.00	0.00	2.00	1	3.00	2.00	0.00	0.00	2.00	1	0.00			46	0	23.15	23.15	32.14	32.14	40.56	40.56	35.26	35.26	75.00	75.00
Macao	MAC			NAT_TOTAL	20210120	1.00	1	0.00		0.00		0.00		0.00		0.00		0.00		3.00	1.00	1	2.00	0.00	0.00	2.00	1	3.00	2.00	0.00	0.00	2.00	1	0.00			46	0	23.15	23.15	32.14	32.14	40.56	40.56	35.26	35.26	75.00	75.00
Macao	MAC			NAT_TOTAL	20210121	1.00	1	0.00		0.00		0.00		0.00		0.00		0.00		3.00	1.00	1	2.00	0.00	0.00	2.00	1	3.00	2.00	0.00	0.00	2.00	1	0.00			47	0	23.15	23.15	32.14	32.14	40.56	40.56	35.26	35.26	75.00	75.00
Macao	MAC			NAT_TOTAL	20210122	1.00	1	0.00		0.00		0.00		0.00		0.00		0.00		3.00	1.00	1	2.00	0.00	0.00	2.00	1	3.00	2.00	0.00	0.00	2.00	1	0.00			47	0	23.15	23.15	32.14	32.14	40.56	40.56	35.26	35.26	75.00	75.00
Macao	MAC			NAT_TOTAL	20210123	1.00	1	0.00		0.00		0.00		0.00		0.00		0.00		3.00	1.00	1	2.00	0.00	0.00	2.00	1	3.00	2.00	0.00	0.00	2.00	1	0.00			47	0	23.15	23.15	32.14	32.14	40.56	40.56	35.26	35.26	75.00	75.00
Macao	MAC			NAT_TOTAL	20210124	1.00	1	0.00		0.00		0.00		0.00		0.00		0.00		3.00	1.00	1	2.00	0.00	0.00	2.00	1	3.00	2.00	0.00	0.00	2.00	1	0.00			47	0	23.15	23.15	32.14	32.14	40.56	40.56	35.26	35.26	75.00	75.00
Macao	MAC			NAT_TOTAL	20210125	1.00	1	0.00		0.00		0.00		0.00		0.00		0.00		3.00	1.00	1	2.00	0.00	0.00	2.00	1	3.00	2.00	0.00	0.00	2.00	1	5.00	1		47	0	23.15	23.15	32.14	32.14	47.22	47.22	42.95	42.95	75.00	75.00
Macao	MAC			NAT_TOTAL	20210126	1.00	1	0.00		0.00		0.00		0.00		0.00		0.00		3.00	1.00	1	2.00	0.00	0.00	2.00	1	3.00	2.00	0.00	0.00	2.00	1	5.00	1		47	0	23.15	23.15	32.14	32.14	47.22	47.22	42.95	42.95	75.00	75.00
Macao	MAC			NAT_TOTAL	20210127	1.00	1	0.00		0.00		0.00		0.00		0.00		0.00		3.00	1.00	1	2.00	0.00	0.00	2.00	1	3.00	2.00	0.00	0.00	2.00	1	5.00	1		47	0	23.15	23.15	32.14	32.14	47.22	47.22	42.95	42.95	75.00	75.00
Macao	MAC			NAT_TOTAL	20210128	1.00	1	0.00		0.00		0.00		0.00		0.00		0.00		3.00	1.00	1	2.00	0.00	0.00	2.00	1	3.00	2.00	0.00	0.00	2.00	1	5.00	1		47	0	23.15	23.15	32.14	32.14	47.22	47.22	42.95	42.95	75.00	75.00
Macao	MAC			NAT_TOTAL	20210129	1.00	1	0.00		0.00		0.00		0.00		0.00		0.00		3.00	1.00	1	2.00	0.00	0.00	2.00	1	3.00	2.00	0.00	0.00	2.00	1	5.00	1		47	0	23.15	23.15	32.14	32.14	47.22	47.22	42.95	42.95	75.00	75.00
Macao	MAC			NAT_TOTAL	20210130	1.00	1	0.00		0.00		0.00		0.00		0.00		0.00		3.00	1.00	1	2.00	0.00	0.00	2.00	1	3.00	2.00	0.00	0.00	2.00	1	5.00	1		47	0	23.15	23.15	32.14	32.14	47.22	47.22	42.95	42.95	75.00	75.00
Macao	MAC			NAT_TOTAL	20210131	1.00	1	0.00		0.00		0.00		0.00		0.00		0.00		3.00	1.00	1	2.00	0.00	0.00	2.00	1	3.00	2.00	0.00	0.00	2.00	1	5.00	1		47	0	23.15	23.15	32.14	32.14	47.22	47.22	42.95	42.95	75.00	75.00
Macao	MAC			NAT_TOTAL	20210201	1.00	1	0.00		0.00		0.00		0.00		0.00		0.00		3.00	1.00	1	2.00	0.00	0.00	2.00	1	3.00	2.00	0.00	0.00	2.00	1	5.00	1				23.15	23.15	32.14	32.14	47.22	47.22	42.95	42.95	75.00	75.00
Morocco	MAR			NAT_TOTAL	20200101	0.00		0.00		0.00		0.00		0.00		0.00		0.00		0.00	0.00		0.00	0.00	0.00	0.00		0.00	0.00	0.00	0.00	0.00		0.00					0.00	0.00	0.00	0.00	0.00	0.00	0.00	0.00	0.00	0.00
Morocco	MAR			NAT_TOTAL	20200102	0.00		0.00		0.00		0.00		0.00		0.00		0.00		0.00	0.00		0.00	0.00	0.00	0.00		0.00	0.00	0.00	0.00	0.00		0.00					0.00	0.00	0.00	0.00	0.00	0.00	0.00	0.00	0.00	0.00
Morocco	MAR			NAT_TOTAL	20200103	0.00		0.00		0.00		0.00		0.00		0.00		0.00		0.00	0.00		0.00	0.00	0.00	0.00		0.00	0.00	0.00	0.00	0.00		0.00					0.00	0.00	0.00	0.00	0.00	0.00	0.00	0.00	0.00	0.00
Morocco	MAR			NAT_TOTAL	20200104	0.00		0.00		0.00		0.00		0.00		0.00		0.00		0.00	0.00		0.00	0.00	0.00	0.00		0.00	0.00	0.00	0.00	0.00		0.00					0.00	0.00	0.00	0.00	0.00	0.00	0.00	0.00	0.00	0.00
Morocco	MAR			NAT_TOTAL	20200105	0.00		0.00		0.00		0.00		0.00		0.00		0.00		0.00	0.00		0.00	0.00	0.00	0.00		0.00	0.00	0.00	0.00	0.00		0.00					0.00	0.00	0.00	0.00	0.00	0.00	0.00	0.00	0.00	0.00
Morocco	MAR			NAT_TOTAL	20200106	0.00		0.00		0.00		0.00		0.00		0.00		0.00		0.00	0.00		0.00	0.00	0.00	0.00		0.00	0.00	0.00	0.00	0.00		0.00					0.00	0.00	0.00	0.00	0.00	0.00	0.00	0.00	0.00	0.00
Morocco	MAR			NAT_TOTAL	20200107	0.00		0.00		0.00		0.00		0.00		0.00		0.00		0.00	0.00		0.00	0.00	0.00	0.00		0.00	0.00	0.00	0.00	0.00		0.00					0.00	0.00	0.00	0.00	0.00	0.00	0.00	0.00	0.00	0.00
Morocco	MAR			NAT_TOTAL	20200108	0.00		0.00		0.00		0.00		0.00		0.00		0.00		0.00	0.00		0.00	0.00	0.00	0.00		0.00	0.00	0.00	0.00	0.00		0.00					0.00	0.00	0.00	0.00	0.00	0.00	0.00	0.00	0.00	0.00
Morocco	MAR			NAT_TOTAL	20200109	0.00		0.00		0.00		0.00		0.00		0.00		0.00		0.00	0.00		0.00	0.00	0.00	0.00		0.00	0.00	0.00	0.00	0.00		0.00					0.00	0.00	0.00	0.00	0.00	0.00	0.00	0.00	0.00	0.00
Morocco	MAR			NAT_TOTAL	20200110	0.00		0.00		0.00		0.00		0.00		0.00		0.00		0.00	0.00		0.00	0.00	0.00	0.00		0.00	0.00	0.00	0.00	0.00		0.00					0.00	0.00	0.00	0.00	0.00	0.00	0.00	0.00	0.00	0.00
Morocco	MAR			NAT_TOTAL	20200111	0.00		0.00		0.00		0.00		0.00		0.00		0.00		0.00	0.00		0.00	0.00	0.00	0.00		0.00	0.00	0.00	0.00	0.00		0.00					0.00	0.00	0.00	0.00	0.00	0.00	0.00	0.00	0.00	0.00
Morocco	MAR			NAT_TOTAL	20200112	0.00		0.00		0.00		0.00		0.00		0.00		0.00		0.00	0.00		0.00	0.00	0.00	0.00		0.00	0.00	0.00	0.00	0.00		0.00					0.00	0.00	0.00	0.00	0.00	0.00	0.00	0.00	0.00	0.00
Morocco	MAR			NAT_TOTAL	20200113	0.00		0.00		0.00		0.00		0.00		0.00		0.00		0.00	0.00		0.00	0.00	0.00	0.00		0.00	0.00	0.00	0.00	0.00		0.00					0.00	0.00	0.00	0.00	0.00	0.00	0.00	0.00	0.00	0.00
Morocco	MAR			NAT_TOTAL	20200114	0.00		0.00		0.00		0.00		0.00		0.00		0.00		0.00	0.00		0.00	0.00	0.00	0.00		0.00	0.00	0.00	0.00	0.00		0.00					0.00	0.00	0.00	0.00	0.00	0.00	0.00	0.00	0.00	0.00
Morocco	MAR			NAT_TOTAL	20200115	0.00		0.00		0.00		0.00		0.00		0.00		0.00		0.00	0.00		0.00	0.00	0.00	0.00		0.00	0.00	0.00	0.00	0.00		0.00					0.00	0.00	0.00	0.00	0.00	0.00	0.00	0.00	0.00	0.00
Morocco	MAR			NAT_TOTAL	20200116	0.00		0.00		0.00		0.00		0.00		0.00		0.00		0.00	0.00		0.00	0.00	0.00	0.00		0.00	0.00	0.00	0.00	0.00		0.00					0.00	0.00	0.00	0.00	0.00	0.00	0.00	0.00	0.00	0.00
Morocco	MAR			NAT_TOTAL	20200117	0.00		0.00		0.00		0.00		0.00		0.00		0.00		0.00	0.00		0.00	0.00	0.00	0.00		0.00	0.00	0.00	0.00	0.00		0.00					0.00	0.00	0.00	0.00	0.00	0.00	0.00	0.00	0.00	0.00
Morocco	MAR			NAT_TOTAL	20200118	0.00		0.00		0.00		0.00		0.00		0.00		0.00		0.00	0.00		0.00	0.00	0.00	0.00		0.00	0.00	0.00	0.00	0.00		0.00					0.00	0.00	0.00	0.00	0.00	0.00	0.00	0.00	0.00	0.00
Morocco	MAR			NAT_TOTAL	20200119	0.00		0.00		0.00		0.00		0.00		0.00		0.00		0.00	0.00		0.00	0.00	0.00	0.00		0.00	0.00	0.00	0.00	0.00		0.00					0.00	0.00	0.00	0.00	0.00	0.00	0.00	0.00	0.00	0.00
Morocco	MAR			NAT_TOTAL	20200120	0.00		0.00		0.00		0.00		0.00		0.00		0.00		0.00	0.00		0.00	0.00	0.00	0.00		0.00	0.00	0.00	0.00	0.00		0.00					0.00	0.00	0.00	0.00	0.00	0.00	0.00	0.00	0.00	0.00
Morocco	MAR			NAT_TOTAL	20200121	0.00		0.00		0.00		0.00		0.00		0.00		0.00		0.00	0.00		0.00	0.00	0.00	0.00		0.00	0.00	0.00	0.00	0.00		0.00					0.00	0.00	0.00	0.00	0.00	0.00	0.00	0.00	0.00	0.00
Morocco	MAR			NAT_TOTAL	20200122	0.00		0.00		0.00		0.00		0.00		0.00		0.00		0.00	0.00		0.00	0.00	0.00	0.00		0.00	0.00	0.00	0.00	0.00		0.00			0	0	0.00	0.00	0.00	0.00	0.00	0.00	0.00	0.00	0.00	0.00
Morocco	MAR			NAT_TOTAL	20200123	0.00		0.00		0.00		0.00		0.00		0.00		0.00		0.00	0.00		0.00	0.00	0.00	0.00		0.00	0.00	0.00	0.00	0.00		0.00			0	0	0.00	0.00	0.00	0.00	0.00	0.00	0.00	0.00	0.00	0.00
Morocco	MAR			NAT_TOTAL	20200124	0.00		0.00		0.00		0.00		0.00		0.00		0.00		0.00	0.00		0.00	0.00	0.00	0.00		0.00	0.00	0.00	0.00	0.00		0.00			0	0	0.00	0.00	0.00	0.00	0.00	0.00	0.00	0.00	0.00	0.00
Morocco	MAR			NAT_TOTAL	20200125	0.00		0.00		0.00		0.00		0.00		0.00		0.00		0.00	0.00		0.00	0.00	0.00	0.00		0.00	0.00	0.00	0.00	0.00		0.00			0	0	0.00	0.00	0.00	0.00	0.00	0.00	0.00	0.00	0.00	0.00
Morocco	MAR			NAT_TOTAL	20200126	0.00		0.00		0.00		0.00		0.00		0.00		0.00		0.00	0.00		0.00	0.00	0.00	0.00		0.00	0.00	0.00	0.00	0.00		0.00			0	0	0.00	0.00	0.00	0.00	0.00	0.00	0.00	0.00	0.00	0.00
Morocco	MAR			NAT_TOTAL	20200127	0.00		0.00		0.00		0.00		0.00		0.00		0.00		0.00	0.00		0.00	0.00	0.00	0.00		0.00	0.00	0.00	0.00	0.00		0.00			0	0	0.00	0.00	0.00	0.00	0.00	0.00	0.00	0.00	0.00	0.00
Morocco	MAR			NAT_TOTAL	20200128	0.00		0.00		0.00		0.00		0.00		0.00		0.00		0.00	0.00		0.00	0.00	0.00	0.00		0.00	0.00	0.00	0.00	0.00		0.00			0	0	0.00	0.00	0.00	0.00	0.00	0.00	0.00	0.00	0.00	0.00
Morocco	MAR			NAT_TOTAL	20200129	0.00		0.00		0.00		0.00		0.00		0.00		0.00		0.00	0.00		0.00	0.00	0.00	0.00		0.00	0.00	0.00	0.00	0.00		0.00			0	0	0.00	0.00	0.00	0.00	0.00	0.00	0.00	0.00	0.00	0.00
Morocco	MAR			NAT_TOTAL	20200130	0.00		0.00		0.00		0.00		0.00		0.00		0.00		0.00	0.00		0.00	0.00	0.00	0.00		0.00	0.00	0.00	0.00	0.00		0.00			0	0	0.00	0.00	0.00	0.00	0.00	0.00	0.00	0.00	0.00	0.00
Morocco	MAR			NAT_TOTAL	20200131	0.00		0.00		0.00		0.00		0.00		0.00		0.00		0.00	0.00		0.00	0.00	0.00	0.00		0.00	0.00	0.00	0.00	0.00		0.00			0	0	0.00	0.00	0.00	0.00	0.00	0.00	0.00	0.00	0.00	0.00
Morocco	MAR			NAT_TOTAL	20200201	0.00		0.00		0.00		0.00		0.00		0.00		0.00		0.00	0.00		0.00	0.00	0.00	0.00		0.00	0.00	0.00	0.00	0.00		0.00			0	0	0.00	0.00	0.00	0.00	0.00	0.00	0.00	0.00	0.00	0.00
Morocco	MAR			NAT_TOTAL	20200202	0.00		0.00		0.00		0.00		0.00		0.00		0.00		0.00	0.00		0.00	0.00	0.00	0.00		0.00	0.00	0.00	0.00	0.00		0.00			0	0	0.00	0.00	0.00	0.00	0.00	0.00	0.00	0.00	0.00	0.00
Morocco	MAR			NAT_TOTAL	20200203	0.00		0.00		0.00		0.00		0.00		0.00		0.00		0.00	0.00		0.00	0.00	0.00	0.00		0.00	0.00	0.00	0.00	0.00		0.00			0	0	0.00	0.00	0.00	0.00	0.00	0.00	0.00	0.00	0.00	0.00
Morocco	MAR			NAT_TOTAL	20200204	0.00		0.00		0.00		0.00		0.00		0.00		0.00		0.00	0.00		0.00	0.00	0.00	0.00		0.00	0.00	0.00	0.00	0.00		0.00			0	0	0.00	0.00	0.00	0.00	0.00	0.00	0.00	0.00	0.00	0.00
Morocco	MAR			NAT_TOTAL	20200205	0.00		0.00		0.00		0.00		0.00		0.00		0.00		0.00	0.00		0.00	0.00	0.00	0.00		0.00	0.00	0.00	0.00	0.00		0.00			0	0	0.00	0.00	0.00	0.00	0.00	0.00	0.00	0.00	0.00	0.00
Morocco	MAR			NAT_TOTAL	20200206	0.00		0.00		0.00		0.00		0.00		0.00		0.00		0.00	0.00		0.00	0.00	0.00	0.00		0.00	0.00	0.00	0.00	0.00		0.00			0	0	0.00	0.00	0.00	0.00	0.00	0.00	0.00	0.00	0.00	0.00
Morocco	MAR			NAT_TOTAL	20200207	0.00		0.00		0.00		0.00		0.00		0.00		0.00		0.00	0.00		0.00	0.00	0.00	0.00		0.00	0.00	0.00	0.00	0.00		0.00			0	0	0.00	0.00	0.00	0.00	0.00	0.00	0.00	0.00	0.00	0.00
Morocco	MAR			NAT_TOTAL	20200208	0.00		0.00		0.00		0.00		0.00		0.00		0.00		0.00	0.00		0.00	0.00	0.00	0.00		0.00	0.00	0.00	0.00	0.00		0.00			0	0	0.00	0.00	0.00	0.00	0.00	0.00	0.00	0.00	0.00	0.00
Morocco	MAR			NAT_TOTAL	20200209	0.00		0.00		0.00		0.00		0.00		0.00		0.00		0.00	0.00		0.00	0.00	0.00	0.00		0.00	0.00	0.00	0.00	0.00		0.00			0	0	0.00	0.00	0.00	0.00	0.00	0.00	0.00	0.00	0.00	0.00
Morocco	MAR			NAT_TOTAL	20200210	0.00		0.00		0.00		0.00		0.00		0.00		0.00		0.00	0.00		0.00	0.00	0.00	0.00		0.00	0.00	0.00	0.00	0.00		0.00			0	0	0.00	0.00	0.00	0.00	0.00	0.00	0.00	0.00	0.00	0.00
Morocco	MAR			NAT_TOTAL	20200211	0.00		0.00		0.00		0.00		0.00		0.00		0.00		0.00	0.00		0.00	0.00	0.00	0.00		0.00	0.00	0.00	0.00	0.00		0.00			0	0	0.00	0.00	0.00	0.00	0.00	0.00	0.00	0.00	0.00	0.00
Morocco	MAR			NAT_TOTAL	20200212	0.00		0.00		0.00		0.00		0.00		0.00		0.00		0.00	0.00		0.00	0.00	0.00	0.00		0.00	0.00	0.00	0.00	0.00		0.00			0	0	0.00	0.00	0.00	0.00	0.00	0.00	0.00	0.00	0.00	0.00
Morocco	MAR			NAT_TOTAL	20200213	0.00		0.00		0.00		0.00		0.00		0.00		0.00		0.00	0.00		0.00	0.00	0.00	0.00		0.00	0.00	0.00	0.00	0.00		0.00			0	0	0.00	0.00	0.00	0.00	0.00	0.00	0.00	0.00	0.00	0.00
Morocco	MAR			NAT_TOTAL	20200214	0.00		0.00		0.00		0.00		0.00		0.00		0.00		0.00	0.00		0.00	0.00	0.00	0.00		0.00	0.00	0.00	0.00	0.00		0.00			0	0	0.00	0.00	0.00	0.00	0.00	0.00	0.00	0.00	0.00	0.00
Morocco	MAR			NAT_TOTAL	20200215	0.00		0.00		0.00		0.00		0.00		0.00		0.00		0.00	0.00		0.00	0.00	0.00	0.00		0.00	0.00	0.00	0.00	0.00		0.00			0	0	0.00	0.00	0.00	0.00	0.00	0.00	0.00	0.00	0.00	0.00
Morocco	MAR			NAT_TOTAL	20200216	0.00		0.00		0.00		0.00		0.00		0.00		0.00		0.00	0.00		0.00	0.00	0.00	0.00		0.00	0.00	0.00	0.00	0.00		0.00			0	0	0.00	0.00	0.00	0.00	0.00	0.00	0.00	0.00	0.00	0.00
Morocco	MAR			NAT_TOTAL	20200217	0.00		0.00		0.00		0.00		0.00		0.00		0.00		0.00	0.00		0.00	0.00	0.00	0.00		0.00	0.00	0.00	0.00	0.00		0.00			0	0	0.00	0.00	0.00	0.00	0.00	0.00	0.00	0.00	0.00	0.00
Morocco	MAR			NAT_TOTAL	20200218	0.00		0.00		0.00		0.00		0.00		0.00		0.00		0.00	0.00		0.00	0.00	0.00	0.00		0.00	0.00	0.00	0.00	0.00		0.00			0	0	0.00	0.00	0.00	0.00	0.00	0.00	0.00	0.00	0.00	0.00
Morocco	MAR			NAT_TOTAL	20200219	0.00		0.00		0.00		0.00		0.00		0.00		0.00		0.00	0.00		0.00	0.00	0.00	0.00		0.00	0.00	0.00	0.00	0.00		0.00			0	0	0.00	0.00	0.00	0.00	0.00	0.00	0.00	0.00	0.00	0.00
Morocco	MAR			NAT_TOTAL	20200220	0.00		0.00		0.00		0.00		0.00		0.00		0.00		0.00	0.00		0.00	0.00	0.00	0.00		0.00	0.00	0.00	0.00	0.00		0.00			0	0	0.00	0.00	0.00	0.00	0.00	0.00	0.00	0.00	0.00	0.00
Morocco	MAR			NAT_TOTAL	20200221	0.00		0.00		0.00		0.00		0.00		0.00		0.00		0.00	0.00		0.00	0.00	0.00	0.00		0.00	0.00	0.00	0.00	0.00		0.00			0	0	0.00	0.00	0.00	0.00	0.00	0.00	0.00	0.00	0.00	0.00
Morocco	MAR			NAT_TOTAL	20200222	0.00		0.00		0.00		0.00		0.00		0.00		0.00		0.00	0.00		0.00	0.00	0.00	0.00		0.00	0.00	0.00	0.00	0.00		0.00			0	0	0.00	0.00	0.00	0.00	0.00	0.00	0.00	0.00	0.00	0.00
Morocco	MAR			NAT_TOTAL	20200223	0.00		0.00		0.00		0.00		0.00		0.00		0.00		0.00	0.00		0.00	0.00	0.00	0.00		0.00	0.00	0.00	0.00	0.00		0.00			0	0	0.00	0.00	0.00	0.00	0.00	0.00	0.00	0.00	0.00	0.00
Morocco	MAR			NAT_TOTAL	20200224	0.00		0.00		0.00		0.00		0.00		0.00		0.00		0.00	0.00		0.00	0.00	0.00	0.00		0.00	0.00	0.00	0.00	0.00		0.00			0	0	0.00	0.00	0.00	0.00	0.00	0.00	0.00	0.00	0.00	0.00
Morocco	MAR			NAT_TOTAL	20200225	0.00		0.00		0.00		0.00		0.00		0.00		0.00		0.00	0.00		0.00	0.00	0.00	0.00		0.00	0.00	0.00	0.00	0.00		0.00			0	0	0.00	0.00	0.00	0.00	0.00	0.00	0.00	0.00	0.00	0.00
Morocco	MAR			NAT_TOTAL	20200226	0.00		0.00		0.00		0.00		0.00		0.00		0.00		0.00	0.00		0.00	0.00	0.00	0.00		0.00	0.00	0.00	0.00	0.00		0.00			0	0	0.00	0.00	0.00	0.00	0.00	0.00	0.00	0.00	0.00	0.00
Morocco	MAR			NAT_TOTAL	20200227	0.00		0.00		0.00		0.00		0.00		0.00		0.00		0.00	0.00		0.00	0.00	0.00	0.00		0.00	0.00	0.00	0.00	0.00		0.00			0	0	0.00	0.00	0.00	0.00	0.00	0.00	0.00	0.00	0.00	0.00
Morocco	MAR			NAT_TOTAL	20200228	0.00		0.00		0.00		0.00		0.00		0.00		0.00		0.00	0.00		0.00	0.00	0.00	0.00		0.00	0.00	0.00	0.00	0.00		0.00			0	0	0.00	0.00	0.00	0.00	0.00	0.00	0.00	0.00	0.00	0.00
Morocco	MAR			NAT_TOTAL	20200229	0.00		0.00		0.00		0.00		0.00		0.00		0.00		0.00	0.00		0.00	0.00	0.00	0.00		0.00	0.00	0.00	0.00	0.00		0.00			0	0	0.00	0.00	0.00	0.00	0.00	0.00	0.00	0.00	0.00	0.00
Morocco	MAR			NAT_TOTAL	20200301	0.00		0.00		0.00		0.00		0.00		0.00		0.00		0.00	0.00		0.00	0.00	0.00	0.00		0.00	0.00	0.00	0.00	0.00		0.00			0	0	0.00	0.00	0.00	0.00	0.00	0.00	0.00	0.00	0.00	0.00
Morocco	MAR			NAT_TOTAL	20200302	0.00		0.00		0.00		0.00		0.00		0.00		0.00		0.00	0.00		0.00	0.00	0.00	0.00		2.00	0.00	0.00	0.00	0.00		0.00			1	0	0.00	0.00	0.00	0.00	4.44	4.44	5.13	5.13	0.00	0.00
Morocco	MAR			NAT_TOTAL	20200303	0.00		0.00		0.00		0.00		0.00		0.00		0.00		0.00	0.00		0.00	0.00	0.00	0.00		2.00	0.00	0.00	0.00	0.00		0.00			1	0	0.00	0.00	0.00	0.00	4.44	4.44	5.13	5.13	0.00	0.00
Morocco	MAR			NAT_TOTAL	20200304	0.00		0.00		0.00		0.00		0.00		0.00		0.00		0.00	0.00		0.00	0.00	0.00	1.00	1	2.00	0.00	0.00	0.00	0.00		0.00			1	0	5.56	5.56	9.52	9.52	7.78	7.78	8.97	8.97	0.00	0.00
Morocco	MAR			NAT_TOTAL	20200305	0.00		0.00		0.00		0.00		0.00		0.00		0.00		0.00	0.00		0.00	0.00	0.00	1.00	1	2.00	0.00	0.00	0.00	0.00		0.00			2	0	5.56	5.56	9.52	9.52	7.78	7.78	8.97	8.97	0.00	0.00
Morocco	MAR			NAT_TOTAL	20200306	0.00		0.00		0.00		0.00		0.00		0.00		0.00		0.00	0.00		0.00	0.00	0.00	1.00	1	2.00	0.00	0.00	0.00	0.00		0.00			2	0	5.56	5.56	9.52	9.52	7.78	7.78	8.97	8.97	0.00	0.00
Morocco	MAR			NAT_TOTAL	20200307	0.00		0.00		0.00		0.00		0.00		0.00		0.00		0.00	0.00		0.00	0.00	0.00	1.00	1	2.00	0.00	0.00	0.00	0.00		0.00			2	0	5.56	5.56	9.52	9.52	7.78	7.78	8.97	8.97	0.00	0.00
Morocco	MAR			NAT_TOTAL	20200308	0.00		0.00		0.00		0.00		0.00		0.00		0.00		0.00	0.00		0.00	0.00	0.00	1.00	1	2.00	0.00	0.00	0.00	0.00		0.00			2	0	5.56	5.56	9.52	9.52	7.78	7.78	8.97	8.97	0.00	0.00
Morocco	MAR			NAT_TOTAL	20200309	0.00		0.00		0.00		0.00		0.00		0.00		0.00		0.00	0.00		0.00	0.00	0.00	1.00	1	2.00	0.00	0.00	0.00	0.00		0.00			2	0	5.56	5.56	9.52	9.52	7.78	7.78	8.97	8.97	0.00	0.00
Morocco	MAR			NAT_TOTAL	20200310	0.00		0.00		0.00		0.00		0.00		0.00		0.00		0.00	0.00		0.00	0.00	0.00	1.00	1	2.00	0.00	0.00	0.00	0.00		0.00			3	1	5.56	5.56	9.52	9.52	7.78	7.78	8.97	8.97	0.00	0.00
Morocco	MAR			NAT_TOTAL	20200311	0.00		0.00		0.00		0.00		0.00		0.00		0.00		0.00	0.00		0.00	0.00	0.00	1.00	1	2.00	0.00	0.00	0.00	0.00		0.00			5	1	5.56	5.56	9.52	9.52	7.78	7.78	8.97	8.97	0.00	0.00
Morocco	MAR			NAT_TOTAL	20200312	0.00		0.00		0.00		0.00		0.00		0.00		0.00		0.00	0.00		0.00	0.00	0.00	1.00	1	2.00	0.00	0.00	0.00	0.00		0.00			6	1	5.56	5.56	9.52	9.52	7.78	7.78	8.97	8.97	0.00	0.00
Morocco	MAR			NAT_TOTAL	20200313	0.00		0.00		0.00		0.00		0.00		0.00		2.00	0	3.00	0.00		0.00	0.00	0.00	2.00	0	2.00	0.00	0.00	0.00	0.00		0.00			7	1	25.00	25.00	29.76	29.76	19.44	19.44	22.44	22.44	0.00	0.00
Morocco	MAR			NAT_TOTAL	20200314	0.00		0.00		2.00	1	3.00	1	0.00		0.00		2.00	0	3.00	0.00		0.00	0.00	0.00	2.00	0	2.00	0.00	0.00	0.00	0.00		0.00			17	1	44.44	44.44	44.05	44.05	31.11	31.11	35.90	35.90	0.00	0.00
Morocco	MAR			NAT_TOTAL	20200315	0.00		0.00		2.00	1	3.00	1	0.00		0.00		2.00	0	3.00	0.00		0.00	1000000000.00	0.00	2.00	0	2.00	0.00	0.00	0.00	0.00		0.00			28	1	44.44	44.44	44.05	44.05	31.11	31.11	35.90	35.90	0.00	0.00
Morocco	MAR			NAT_TOTAL	20200316	3.00	1	0.00		2.00	1	3.00	1	0.00		0.00		2.00	0	3.00	0.00		0.00	0.00	0.00	2.00	0	2.00	0.00	0.00	0.00	0.00		0.00			29	1	55.56	55.56	58.33	58.33	37.78	37.78	43.59	43.59	0.00	0.00
Morocco	MAR			NAT_TOTAL	20200317	3.00	1	0.00		2.00	1	3.00	1	0.00		0.00		2.00	0	3.00	0.00		0.00	0.00	0.00	2.00	0	2.00	0.00	0.00	0.00	0.00		0.00			38	2	55.56	55.56	58.33	58.33	37.78	37.78	43.59	43.59	0.00	0.00
Morocco	MAR			NAT_TOTAL	20200318	3.00	1	0.00		2.00	1	3.00	1	0.00		0.00		2.00	0	3.00	0.00		0.00	0.00	0.00	2.00	0	2.00	0.00	0.00	0.00	0.00		0.00			49	2	55.56	55.56	58.33	58.33	37.78	37.78	43.59	43.59	0.00	0.00
Morocco	MAR			NAT_TOTAL	20200319	3.00	1	0.00		2.00	1	3.00	1	0.00		0.00		2.00	0	3.00	0.00		0.00	0.00	0.00	2.00	0	2.00	0.00	0.00	0.00	0.00		0.00			63	2	55.56	55.56	58.33	58.33	37.78	37.78	43.59	43.59	0.00	0.00
Morocco	MAR			NAT_TOTAL	20200320	3.00	1	3.00	1	2.00	1	3.00	1	2.00	1	2.00	1	2.00	1	4.00	0.00		0.00	0.00	0.00	2.00	0	2.00	0.00	0.00	0.00	0.00		0.00			77	3	90.74	90.74	95.24	95.24	58.89	58.89	67.95	67.95	0.00	0.00
Morocco	MAR			NAT_TOTAL	20200321	3.00	1	3.00	1	2.00	1	3.00	1	2.00	1	2.00	1	2.00	1	4.00	0.00		0.00	0.00	0.00	2.00	0	2.00	0.00	0.00	0.00	0.00		0.00			96	3	90.74	90.74	95.24	95.24	58.89	58.89	67.95	67.95	0.00	0.00
Morocco	MAR			NAT_TOTAL	20200322	3.00	1	3.00	1	2.00	1	3.00	1	2.00	1	2.00	1	2.00	1	4.00	0.00		0.00	0.00	0.00	2.00	0	2.00	0.00	0.00	0.00	0.00		0.00			115	4	90.74	90.74	95.24	95.24	58.89	58.89	67.95	67.95	0.00	0.00
Morocco	MAR			NAT_TOTAL	20200323	3.00	1	3.00	1	2.00	1	3.00	1	2.00	1	2.00	1	2.00	1	4.00	1.00	1	0.00	0.00	0.00	2.00	0	2.00	0.00	0.00	0.00	0.00		0.00			143	4	90.74	90.74	95.24	95.24	62.22	62.22	67.95	67.95	25.00	25.00
Morocco	MAR			NAT_TOTAL	20200324	3.00	1	3.00	1	2.00	1	3.00	1	2.00	1	2.00	1	2.00	1	4.00	1.00	1	0.00	0.00	0.00	2.00	0	2.00	0.00	0.00	0.00	0.00		0.00			170	5	90.74	90.74	95.24	95.24	62.22	62.22	67.95	67.95	25.00	25.00
Morocco	MAR			NAT_TOTAL	20200325	3.00	1	3.00	1	2.00	1	3.00	1	2.00	1	2.00	1	2.00	1	4.00	1.00	1	0.00	0.00	0.00	2.00	1	2.00	0.00	0.00	0.00	0.00		0.00			225	6	93.52	93.52	100.00	100.00	63.89	63.89	69.87	69.87	25.00	25.00
Morocco	MAR			NAT_TOTAL	20200326	3.00	1	3.00	1	2.00	1	3.00	1	2.00	1	2.00	1	2.00	1	4.00	1.00	1	0.00	0.00	0.00	2.00	1	2.00	0.00	0.00	0.00	0.00		0.00			275	11	93.52	93.52	100.00	100.00	63.89	63.89	69.87	69.87	25.00	25.00
Morocco	MAR			NAT_TOTAL	20200327	3.00	1	3.00	1	2.00	1	3.00	1	2.00	1	2.00	1	2.00	1	4.00	1.00	1	0.00	0.00	0.00	2.00	1	2.00	0.00	200000000.00	0.00	0.00		0.00			345	23	93.52	93.52	100.00	100.00	63.89	63.89	69.87	69.87	25.00	25.00
Morocco	MAR			NAT_TOTAL	20200328	3.00	1	3.00	1	2.00	1	3.00	1	2.00	1	2.00	1	2.00	1	4.00	1.00	1	0.00	3000000000.00	0.00	2.00	1	2.00	0.00	0.00	0.00	0.00		0.00			402	25	93.52	93.52	100.00	100.00	63.89	63.89	69.87	69.87	25.00	25.00
Morocco	MAR			NAT_TOTAL	20200329	3.00	1	3.00	1	2.00	1	3.00	1	2.00	1	2.00	1	2.00	1	4.00	1.00	1	0.00	0.00	0.00	2.00	1	2.00	0.00	0.00	0.00	0.00		0.00			479	26	93.52	93.52	100.00	100.00	63.89	63.89	69.87	69.87	25.00	25.00
Morocco	MAR			NAT_TOTAL	20200330	3.00	1	3.00	1	2.00	1	3.00	1	2.00	1	2.00	1	2.00	1	4.00	1.00	1	0.00	0.00	0.00	2.00	1	2.00	0.00	0.00	0.00	0.00		0.00			556	33	93.52	93.52	100.00	100.00	63.89	63.89	69.87	69.87	25.00	25.00
Morocco	MAR			NAT_TOTAL	20200331	3.00	1	3.00	1	2.00	1	3.00	1	2.00	1	2.00	1	2.00	1	4.00	1.00	1	0.00	0.00	0.00	2.00	1	2.00	0.00	0.00	0.00	0.00		0.00			617	36	93.52	93.52	100.00	100.00	63.89	63.89	69.87	69.87	25.00	25.00
Morocco	MAR			NAT_TOTAL	20200401	3.00	1	3.00	1	2.00	1	3.00	1	2.00	1	2.00	1	2.00	1	4.00	1.00	1	0.00	0.00	0.00	2.00	1	2.00	0.00	0.00	0.00	0.00		0.00			654	39	93.52	93.52	100.00	100.00	63.89	63.89	69.87	69.87	25.00	25.00
Morocco	MAR			NAT_TOTAL	20200402	3.00	1	3.00	1	2.00	1	3.00	1	2.00	1	2.00	1	2.00	1	4.00	1.00	1	0.00	0.00	0.00	2.00	1	2.00	0.00	0.00	0.00	0.00		0.00			708	44	93.52	93.52	100.00	100.00	63.89	63.89	69.87	69.87	25.00	25.00
Morocco	MAR			NAT_TOTAL	20200403	3.00	1	3.00	1	2.00	1	3.00	1	2.00	1	2.00	1	2.00	1	4.00	1.00	1	1.00	0.00	0.00	2.00	1	2.00	0.00	0.00	0.00	0.00		0.00			791	48	93.52	93.52	100.00	100.00	67.22	67.22	69.87	69.87	50.00	50.00
Morocco	MAR			NAT_TOTAL	20200404	3.00	1	3.00	1	2.00	1	3.00	1	2.00	1	2.00	1	2.00	1	4.00	1.00	1	1.00	0.00	0.00	2.00	1	2.00	0.00	0.00	0.00	0.00		0.00			919	59	93.52	93.52	100.00	100.00	67.22	67.22	69.87	69.87	50.00	50.00
Morocco	MAR			NAT_TOTAL	20200405	3.00	1	3.00	1	2.00	1	3.00	1	2.00	1	2.00	1	2.00	1	4.00	1.00	1	1.00	0.00	0.00	2.00	1	2.00	0.00	0.00	0.00	0.00		0.00			1021	70	93.52	93.52	100.00	100.00	67.22	67.22	69.87	69.87	50.00	50.00
Morocco	MAR			NAT_TOTAL	20200406	3.00	1	3.00	1	2.00	1	3.00	1	2.00	1	2.00	1	2.00	1	4.00	1.00	1	1.00	0.00	0.00	2.00	1	2.00	0.00	0.00	0.00	0.00		0.00			1120	80	93.52	93.52	100.00	100.00	67.22	67.22	69.87	69.87	50.00	50.00
Morocco	MAR			NAT_TOTAL	20200407	3.00	1	3.00	1	2.00	1	3.00	1	2.00	1	2.00	1	2.00	1	4.00	1.00	1	1.00	0.00	0.00	2.00	1	2.00	0.00	0.00	0.00	4.00	1	0.00			1184	90	93.52	93.52	100.00	100.00	73.89	73.89	77.56	77.56	50.00	50.00
Morocco	MAR			NAT_TOTAL	20200408	3.00	1	3.00	1	2.00	1	3.00	1	2.00	1	2.00	1	2.00	1	4.00	1.00	1	1.00	0.00	0.00	2.00	1	2.00	0.00	0.00	0.00	4.00	1	0.00			1275	93	93.52	93.52	100.00	100.00	73.89	73.89	77.56	77.56	50.00	50.00
Morocco	MAR			NAT_TOTAL	20200409	3.00	1	3.00	1	2.00	1	3.00	1	2.00	1	2.00	1	2.00	1	4.00	1.00	1	1.00	0.00	0.00	2.00	1	2.00	0.00	0.00	0.00	4.00	1	0.00			1374	97	93.52	93.52	100.00	100.00	73.89	73.89	77.56	77.56	50.00	50.00
Morocco	MAR			NAT_TOTAL	20200410	3.00	1	3.00	1	2.00	1	3.00	1	2.00	1	2.00	1	2.00	1	4.00	1.00	1	1.00	0.00	0.00	2.00	1	2.00	0.00	0.00	0.00	4.00	1	0.00			1448	107	93.52	93.52	100.00	100.00	73.89	73.89	77.56	77.56	50.00	50.00
Morocco	MAR			NAT_TOTAL	20200411	3.00	1	3.00	1	2.00	1	3.00	1	2.00	1	2.00	1	2.00	1	4.00	1.00	1	1.00	0.00	0.00	2.00	1	2.00	0.00	0.00	0.00	4.00	1	0.00			1545	111	93.52	93.52	100.00	100.00	73.89	73.89	77.56	77.56	50.00	50.00
Morocco	MAR			NAT_TOTAL	20200412	3.00	1	3.00	1	2.00	1	3.00	1	2.00	1	2.00	1	2.00	1	4.00	1.00	1	1.00	0.00	0.00	2.00	1	2.00	0.00	0.00	0.00	4.00	1	0.00			1661	118	93.52	93.52	100.00	100.00	73.89	73.89	77.56	77.56	50.00	50.00
Morocco	MAR			NAT_TOTAL	20200413	3.00	1	3.00	1	2.00	1	3.00	1	2.00	1	2.00	1	2.00	1	4.00	1.00	1	1.00	0.00	0.00	2.00	1	2.00	0.00	0.00	0.00	4.00	1	0.00			1763	126	93.52	93.52	100.00	100.00	73.89	73.89	77.56	77.56	50.00	50.00
Morocco	MAR			NAT_TOTAL	20200414	3.00	1	3.00	1	2.00	1	3.00	1	2.00	1	2.00	1	2.00	1	4.00	1.00	1	1.00	0.00	0.00	2.00	1	2.00	0.00	0.00	0.00	4.00	1	0.00			1888	126	93.52	93.52	100.00	100.00	73.89	73.89	77.56	77.56	50.00	50.00
Morocco	MAR			NAT_TOTAL	20200415	3.00	1	3.00	1	2.00	1	3.00	1	2.00	1	2.00	1	2.00	1	4.00	1.00	1	2.00	0.00	0.00	2.00	1	2.00	0.00	0.00	0.00	4.00	1	0.00			2024	127	93.52	93.52	100.00	100.00	77.22	77.22	77.56	77.56	75.00	75.00
Morocco	MAR			NAT_TOTAL	20200416	3.00	1	3.00	1	2.00	1	3.00	1	2.00	1	2.00	1	2.00	1	4.00	1.00	1	2.00	0.00	0.00	2.00	1	2.00	0.00	0.00	0.00	4.00	1	0.00			2283	130	93.52	93.52	100.00	100.00	77.22	77.22	77.56	77.56	75.00	75.00
Morocco	MAR			NAT_TOTAL	20200417	3.00	1	3.00	1	2.00	1	3.00	1	2.00	1	2.00	1	2.00	1	4.00	1.00	1	2.00	0.00	0.00	2.00	1	2.00	0.00	0.00	0.00	4.00	1	0.00			2564	135	93.52	93.52	100.00	100.00	77.22	77.22	77.56	77.56	75.00	75.00
Morocco	MAR			NAT_TOTAL	20200418	3.00	1	3.00	1	2.00	1	3.00	1	2.00	1	2.00	1	2.00	1	4.00	1.00	1	2.00	0.00	0.00	2.00	1	2.00	0.00	0.00	0.00	4.00	1	0.00			2685	137	93.52	93.52	100.00	100.00	77.22	77.22	77.56	77.56	75.00	75.00
Morocco	MAR			NAT_TOTAL	20200419	3.00	1	3.00	1	2.00	1	3.00	1	2.00	1	2.00	1	2.00	1	4.00	1.00	1	2.00	0.00	0.00	2.00	1	2.00	0.00	0.00	0.00	4.00	1	0.00			2855	141	93.52	93.52	100.00	100.00	77.22	77.22	77.56	77.56	75.00	75.00
Morocco	MAR			NAT_TOTAL	20200420	3.00	1	3.00	1	2.00	1	3.00	1	2.00	1	2.00	1	2.00	1	4.00	1.00	1	2.00	0.00	0.00	2.00	1	2.00	0.00	0.00	0.00	4.00	1	0.00			3046	143	93.52	93.52	100.00	100.00	77.22	77.22	77.56	77.56	75.00	75.00
Morocco	MAR			NAT_TOTAL	20200421	3.00	1	3.00	1	2.00	1	3.00	1	2.00	1	2.00	1	2.00	1	4.00	1.00	1	2.00	0.00	0.00	2.00	1	2.00	0.00	0.00	0.00	4.00	1	0.00			3209	145	93.52	93.52	100.00	100.00	77.22	77.22	77.56	77.56	75.00	75.00
Morocco	MAR			NAT_TOTAL	20200422	3.00	1	3.00	1	2.00	1	3.00	1	2.00	1	2.00	1	2.00	1	4.00	1.00	1	2.00	0.00	0.00	2.00	1	2.00	0.00	0.00	0.00	4.00	1	0.00			3446	149	93.52	93.52	100.00	100.00	77.22	77.22	77.56	77.56	75.00	75.00
Morocco	MAR			NAT_TOTAL	20200423	3.00	1	3.00	1	2.00	1	3.00	1	2.00	1	2.00	1	2.00	1	4.00	1.00	1	2.00	0.00	0.00	2.00	1	2.00	0.00	0.00	0.00	4.00	1	0.00			3568	155	93.52	93.52	100.00	100.00	77.22	77.22	77.56	77.56	75.00	75.00
Morocco	MAR			NAT_TOTAL	20200424	3.00	1	3.00	1	2.00	1	3.00	1	2.00	1	2.00	1	2.00	1	4.00	1.00	1	2.00	0.00	0.00	2.00	1	2.00	0.00	0.00	0.00	4.00	1	0.00			3758	158	93.52	93.52	100.00	100.00	77.22	77.22	77.56	77.56	75.00	75.00
Morocco	MAR			NAT_TOTAL	20200425	3.00	1	3.00	1	2.00	1	3.00	1	2.00	1	2.00	1	2.00	1	4.00	1.00	1	2.00	0.00	0.00	2.00	1	2.00	0.00	0.00	0.00	4.00	1	0.00			3897	159	93.52	93.52	100.00	100.00	77.22	77.22	77.56	77.56	75.00	75.00
Morocco	MAR			NAT_TOTAL	20200426	3.00	1	3.00	1	2.00	1	3.00	1	2.00	1	2.00	1	2.00	1	4.00	1.00	1	2.00	0.00	0.00	2.00	1	2.00	0.00	0.00	0.00	4.00	1	0.00			4065	161	93.52	93.52	100.00	100.00	77.22	77.22	77.56	77.56	75.00	75.00
Morocco	MAR			NAT_TOTAL	20200427	3.00	1	3.00	1	2.00	1	3.00	1	2.00	1	2.00	1	2.00	1	4.00	1.00	1	2.00	152.00	0.00	2.00	1	2.00	0.00	0.00	0.00	4.00	1	0.00			4120	162	93.52	93.52	100.00	100.00	77.22	77.22	77.56	77.56	75.00	75.00
Morocco	MAR			NAT_TOTAL	20200428	3.00	1	3.00	1	2.00	1	3.00	1	2.00	1	2.00	1	2.00	1	4.00	1.00	1	2.00	0.00	0.00	2.00	1	2.00	0.00	0.00	0.00	4.00	1	0.00			4252	165	93.52	93.52	100.00	100.00	77.22	77.22	77.56	77.56	75.00	75.00
Morocco	MAR			NAT_TOTAL	20200429	3.00	1	3.00	1	2.00	1	3.00	1	2.00	1	2.00	1	2.00	1	4.00	1.00	1	2.00	0.00	0.00	2.00	1	2.00	0.00	0.00	0.00	4.00	1	0.00			4321	168	93.52	93.52	100.00	100.00	77.22	77.22	77.56	77.56	75.00	75.00
Morocco	MAR			NAT_TOTAL	20200430	3.00	1	3.00	1	2.00	1	3.00	1	2.00	1	2.00	1	2.00	1	4.00	1.00	1	2.00	0.00	0.00	2.00	1	2.00	0.00	0.00	0.00	4.00	1	0.00			4423	170	93.52	93.52	100.00	100.00	77.22	77.22	77.56	77.56	75.00	75.00
Morocco	MAR			NAT_TOTAL	20200501	3.00	1	3.00	1	2.00	1	3.00	1	2.00	1	2.00	1	2.00	1	4.00	1.00	1	2.00	0.00	0.00	2.00	1	2.00	0.00	0.00	0.00	4.00	1	0.00			4569	171	93.52	93.52	100.00	100.00	77.22	77.22	77.56	77.56	75.00	75.00
Morocco	MAR			NAT_TOTAL	20200502	3.00	1	3.00	1	2.00	1	3.00	1	2.00	1	2.00	1	2.00	1	4.00	1.00	1	2.00	0.00	0.00	2.00	1	2.00	0.00	0.00	0.00	4.00	1	0.00			4729	173	93.52	93.52	100.00	100.00	77.22	77.22	77.56	77.56	75.00	75.00
Morocco	MAR			NAT_TOTAL	20200503	3.00	1	3.00	1	2.00	1	3.00	1	2.00	1	2.00	1	2.00	1	4.00	1.00	1	2.00	0.00	0.00	2.00	1	2.00	0.00	0.00	0.00	4.00	1	0.00			4903	174	93.52	93.52	100.00	100.00	77.22	77.22	77.56	77.56	75.00	75.00
Morocco	MAR			NAT_TOTAL	20200504	3.00	1	3.00	1	2.00	1	3.00	1	2.00	1	2.00	1	2.00	1	4.00	1.00	1	2.00	0.00	0.00	2.00	1	2.00	0.00	0.00	0.00	4.00	1	0.00			5053	179	93.52	93.52	100.00	100.00	77.22	77.22	77.56	77.56	75.00	75.00
Morocco	MAR			NAT_TOTAL	20200505	3.00	1	3.00	1	2.00	1	3.00	1	2.00	1	2.00	1	2.00	1	4.00	1.00	1	2.00	0.00	0.00	2.00	1	2.00	0.00	0.00	0.00	4.00	1	0.00			5219	181	93.52	93.52	100.00	100.00	77.22	77.22	77.56	77.56	75.00	75.00
Morocco	MAR			NAT_TOTAL	20200506	3.00	1	3.00	1	2.00	1	3.00	1	2.00	1	2.00	1	2.00	1	4.00	1.00	1	2.00	0.00	0.00	2.00	1	2.00	0.00	0.00	0.00	4.00	1	0.00			5408	183	93.52	93.52	100.00	100.00	77.22	77.22	77.56	77.56	75.00	75.00
Morocco	MAR			NAT_TOTAL	20200507	3.00	1	3.00	1	2.00	1	3.00	1	2.00	1	2.00	1	2.00	1	4.00	1.00	1	2.00	0.00	0.00	2.00	1	2.00	0.00	0.00	0.00	4.00	1	0.00			5548	183	93.52	93.52	100.00	100.00	77.22	77.22	77.56	77.56	75.00	75.00
Morocco	MAR			NAT_TOTAL	20200508	3.00	1	3.00	1	2.00	1	3.00	1	2.00	1	2.00	1	2.00	1	4.00	1.00	1	2.00	0.00	0.00	2.00	1	2.00	0.00	0.00	0.00	4.00	1	0.00			5711	186	93.52	93.52	100.00	100.00	77.22	77.22	77.56	77.56	75.00	75.00
Morocco	MAR			NAT_TOTAL	20200509	3.00	1	3.00	1	2.00	1	3.00	1	2.00	1	2.00	1	2.00	1	4.00	1.00	1	2.00	0.00	0.00	2.00	1	2.00	0.00	0.00	0.00	4.00	1	0.00			5910	186	93.52	93.52	100.00	100.00	77.22	77.22	77.56	77.56	75.00	75.00
Morocco	MAR			NAT_TOTAL	20200510	3.00	1	3.00	1	2.00	1	3.00	1	2.00	1	2.00	1	2.00	1	4.00	1.00	1	2.00	0.00	0.00	2.00	1	2.00	0.00	0.00	0.00	4.00	1	0.00			6063	188	93.52	93.52	100.00	100.00	77.22	77.22	77.56	77.56	75.00	75.00
Morocco	MAR			NAT_TOTAL	20200511	3.00	1	3.00	1	2.00	1	3.00	1	2.00	1	2.00	1	2.00	1	4.00	1.00	1	2.00	0.00	0.00	2.00	1	2.00	0.00	0.00	0.00	4.00	1	0.00			6281	188	93.52	93.52	100.00	100.00	77.22	77.22	77.56	77.56	75.00	75.00
Morocco	MAR			NAT_TOTAL	20200512	3.00	1	3.00	1	2.00	1	3.00	1	2.00	1	2.00	1	2.00	1	4.00	1.00	1	2.00	0.00	0.00	2.00	1	2.00	0.00	0.00	0.00	4.00	1	0.00			6418	188	93.52	93.52	100.00	100.00	77.22	77.22	77.56	77.56	75.00	75.00
Morocco	MAR			NAT_TOTAL	20200513	3.00	1	3.00	1	2.00	1	3.00	1	2.00	1	2.00	1	2.00	1	4.00	1.00	1	2.00	0.00	0.00	2.00	1	2.00	0.00	0.00	0.00	4.00	1	0.00			6512	188	93.52	93.52	100.00	100.00	77.22	77.22	77.56	77.56	75.00	75.00
Morocco	MAR			NAT_TOTAL	20200514	3.00	1	3.00	1	2.00	1	3.00	1	2.00	1	2.00	1	2.00	1	4.00	1.00	1	2.00	0.00	0.00	2.00	1	2.00	0.00	0.00	0.00	4.00	1	0.00			6607	190	93.52	93.52	100.00	100.00	77.22	77.22	77.56	77.56	75.00	75.00
Morocco	MAR			NAT_TOTAL	20200515	3.00	1	3.00	1	2.00	1	3.00	1	2.00	1	2.00	1	2.00	1	4.00	1.00	1	2.00	0.00	0.00	2.00	1	2.00	0.00	0.00	0.00	4.00	1	0.00			6652	190	93.52	93.52	100.00	100.00	77.22	77.22	77.56	77.56	75.00	75.00
Morocco	MAR			NAT_TOTAL	20200516	3.00	1	3.00	1	2.00	1	3.00	1	2.00	1	2.00	1	2.00	1	4.00	1.00	1	2.00	0.00	0.00	2.00	1	2.00	0.00	0.00	0.00	4.00	1	0.00			6741	192	93.52	93.52	100.00	100.00	77.22	77.22	77.56	77.56	75.00	75.00
Morocco	MAR			NAT_TOTAL	20200517	3.00	1	3.00	1	2.00	1	3.00	1	2.00	1	2.00	1	2.00	1	4.00	1.00	1	2.00	0.00	0.00	2.00	1	2.00	0.00	0.00	0.00	4.00	1	0.00			6870	192	93.52	93.52	100.00	100.00	77.22	77.22	77.56	77.56	75.00	75.00
Morocco	MAR			NAT_TOTAL	20200518	3.00	1	3.00	1	2.00	1	3.00	1	2.00	1	2.00	1	2.00	1	4.00	1.00	1	2.00	0.00	0.00	2.00	1	2.00	0.00	0.00	0.00	4.00	1	0.00			6952	192	93.52	93.52	100.00	100.00	77.22	77.22	77.56	77.56	75.00	75.00
Morocco	MAR			NAT_TOTAL	20200519	3.00	1	3.00	1	2.00	1	3.00	1	2.00	1	2.00	1	2.00	1	4.00	1.00	1	2.00	0.00	0.00	2.00	1	2.00	0.00	0.00	0.00	4.00	1	0.00			7023	193	93.52	93.52	100.00	100.00	77.22	77.22	77.56	77.56	75.00	75.00
Morocco	MAR			NAT_TOTAL	20200520	3.00	1	3.00	1	2.00	1	3.00	1	2.00	1	2.00	1	2.00	1	4.00	1.00	1	2.00	0.00	0.00	2.00	1	2.00	0.00	0.00	0.00	4.00	1	0.00			7133	194	93.52	93.52	100.00	100.00	77.22	77.22	77.56	77.56	75.00	75.00
Morocco	MAR			NAT_TOTAL	20200521	3.00	1	3.00	1	2.00	1	3.00	1	2.00	1	2.00	1	2.00	1	4.00	1.00	1	2.00	0.00	0.00	2.00	1	2.00	0.00	0.00	0.00	4.00	1	0.00			7211	196	93.52	93.52	100.00	100.00	77.22	77.22	77.56	77.56	75.00	75.00
Morocco	MAR			NAT_TOTAL	20200522	3.00	1	3.00	1	2.00	1	3.00	1	2.00	1	2.00	1	2.00	1	4.00	1.00	1	2.00	0.00	0.00	2.00	1	2.00	0.00	0.00	0.00	4.00	1	0.00			7332	197	93.52	93.52	100.00	100.00	77.22	77.22	77.56	77.56	75.00	75.00
Morocco	MAR			NAT_TOTAL	20200523	3.00	1	3.00	1	2.00	1	3.00	1	2.00	1	2.00	1	2.00	1	4.00	1.00	1	2.00	0.00	0.00	2.00	1	2.00	0.00	0.00	0.00	4.00	1	0.00			7406	198	93.52	93.52	100.00	100.00	77.22	77.22	77.56	77.56	75.00	75.00
Morocco	MAR			NAT_TOTAL	20200524	3.00	1	3.00	1	2.00	1	3.00	1	2.00	1	2.00	1	2.00	1	4.00	1.00	1	2.00	0.00	0.00	2.00	1	2.00	0.00	0.00	0.00	4.00	1	0.00			7433	199	93.52	93.52	100.00	100.00	77.22	77.22	77.56	77.56	75.00	75.00
Morocco	MAR			NAT_TOTAL	20200525	3.00	1	3.00	1	2.00	1	3.00	1	2.00	1	2.00	1	2.00	1	4.00	1.00	1	2.00	0.00	0.00	2.00	1	2.00	0.00	0.00	0.00	4.00	1	0.00			7532	200	93.52	93.52	100.00	100.00	77.22	77.22	77.56	77.56	75.00	75.00
Morocco	MAR			NAT_TOTAL	20200526	3.00	1	3.00	1	2.00	1	3.00	1	2.00	1	2.00	1	2.00	1	4.00	1.00	1	2.00	0.00	0.00	2.00	1	2.00	0.00	0.00	0.00	4.00	1	0.00			7577	202	93.52	93.52	100.00	100.00	77.22	77.22	77.56	77.56	75.00	75.00
Morocco	MAR			NAT_TOTAL	20200527	3.00	1	3.00	1	2.00	1	3.00	1	2.00	1	2.00	1	2.00	1	4.00	1.00	1	2.00	0.00	0.00	2.00	1	2.00	0.00	0.00	0.00	4.00	1	0.00			7601	202	93.52	93.52	100.00	100.00	77.22	77.22	77.56	77.56	75.00	75.00
Morocco	MAR			NAT_TOTAL	20200528	3.00	1	3.00	1	2.00	1	3.00	1	2.00	1	2.00	1	2.00	1	4.00	1.00	1	2.00	0.00	0.00	2.00	1	2.00	0.00	0.00	0.00	4.00	1	0.00			7643	202	93.52	93.52	100.00	100.00	77.22	77.22	77.56	77.56	75.00	75.00
Morocco	MAR			NAT_TOTAL	20200529	3.00	1	3.00	1	2.00	1	3.00	1	2.00	1	2.00	1	2.00	1	4.00	1.00	1	2.00	0.00	0.00	2.00	1	2.00	0.00	0.00	0.00	4.00	1	0.00			7714	202	93.52	93.52	100.00	100.00	77.22	77.22	77.56	77.56	75.00	75.00
Morocco	MAR			NAT_TOTAL	20200530	3.00	1	3.00	1	2.00	1	3.00	1	2.00	1	2.00	1	2.00	1	4.00	1.00	1	2.00	0.00	0.00	2.00	1	2.00	0.00	0.00	0.00	4.00	1	0.00			7780	204	93.52	93.52	100.00	100.00	77.22	77.22	77.56	77.56	75.00	75.00
Morocco	MAR			NAT_TOTAL	20200531	3.00	1	3.00	1	2.00	1	3.00	1	2.00	1	2.00	1	2.00	1	4.00	1.00	1	2.00	0.00	0.00	2.00	1	2.00	0.00	0.00	0.00	4.00	1	0.00			7807	205	93.52	93.52	100.00	100.00	77.22	77.22	77.56	77.56	75.00	75.00
Morocco	MAR			NAT_TOTAL	20200601	3.00	1	3.00	1	2.00	1	3.00	1	2.00	1	2.00	1	2.00	1	4.00	1.00	1	2.00	0.00	0.00	2.00	1	2.00	1.00	0.00	0.00	4.00	1	0.00			7833	205	93.52	93.52	100.00	100.00	80.56	80.56	81.41	81.41	75.00	75.00
Morocco	MAR			NAT_TOTAL	20200602	3.00	1	3.00	1	2.00	1	3.00	1	2.00	1	2.00	1	2.00	1	4.00	1.00	1	2.00	0.00	0.00	2.00	1	2.00	1.00	0.00	0.00	4.00	1	0.00			7866	206	93.52	93.52	100.00	100.00	80.56	80.56	81.41	81.41	75.00	75.00
Morocco	MAR			NAT_TOTAL	20200603	3.00	1	3.00	1	2.00	1	3.00	1	2.00	1	2.00	1	2.00	1	4.00	1.00	1	2.00	0.00	0.00	2.00	1	2.00	1.00	0.00	0.00	4.00	1	0.00			7922	206	93.52	93.52	100.00	100.00	80.56	80.56	81.41	81.41	75.00	75.00
Morocco	MAR			NAT_TOTAL	20200604	3.00	1	3.00	1	2.00	1	3.00	1	2.00	1	2.00	1	2.00	1	4.00	1.00	1	2.00	0.00	0.00	2.00	1	2.00	1.00	0.00	0.00	4.00	1	0.00			8003	208	93.52	93.52	100.00	100.00	80.56	80.56	81.41	81.41	75.00	75.00
Morocco	MAR			NAT_TOTAL	20200605	3.00	1	3.00	1	2.00	1	3.00	1	2.00	1	2.00	1	2.00	1	4.00	1.00	1	2.00	0.00	0.00	2.00	1	2.00	1.00	0.00	0.00	4.00	1	0.00			8071	208	93.52	93.52	100.00	100.00	80.56	80.56	81.41	81.41	75.00	75.00
Morocco	MAR			NAT_TOTAL	20200606	3.00	1	3.00	1	2.00	1	3.00	1	2.00	1	2.00	1	2.00	1	4.00	1.00	1	2.00	0.00	0.00	2.00	1	2.00	1.00	0.00	0.00	4.00	1	0.00			8151	208	93.52	93.52	100.00	100.00	80.56	80.56	81.41	81.41	75.00	75.00
Morocco	MAR			NAT_TOTAL	20200607	3.00	1	3.00	1	2.00	1	3.00	1	2.00	1	2.00	1	2.00	1	4.00	1.00	1	2.00	0.00	0.00	2.00	1	2.00	1.00	0.00	0.00	4.00	1	0.00			8224	208	93.52	93.52	100.00	100.00	80.56	80.56	81.41	81.41	75.00	75.00
Morocco	MAR			NAT_TOTAL	20200608	3.00	1	3.00	1	2.00	1	3.00	1	2.00	1	2.00	1	2.00	1	4.00	1.00	1	2.00	0.00	0.00	2.00	1	2.00	1.00	0.00	0.00	4.00	1	0.00			8302	208	93.52	93.52	100.00	100.00	80.56	80.56	81.41	81.41	75.00	75.00
Morocco	MAR			NAT_TOTAL	20200609	3.00	1	3.00	1	2.00	1	3.00	1	2.00	1	2.00	1	2.00	1	4.00	1.00	1	2.00	0.00	0.00	2.00	1	2.00	1.00	0.00	0.00	4.00	1	0.00			8437	210	93.52	93.52	100.00	100.00	80.56	80.56	81.41	81.41	75.00	75.00
Morocco	MAR			NAT_TOTAL	20200610	3.00	1	3.00	1	2.00	1	3.00	1	2.00	1	2.00	1	2.00	1	4.00	1.00	1	2.00	0.00	0.00	2.00	1	2.00	1.00	0.00	0.00	4.00	1	0.00			8508	211	93.52	93.52	100.00	100.00	80.56	80.56	81.41	81.41	75.00	75.00
Morocco	MAR			NAT_TOTAL	20200611	3.00	1	2.00	1	2.00	1	3.00	1	0.00		2.00	0	2.00	1	4.00	1.00	1	2.00	0.00	0.00	2.00	1	3.00	1.00	0.00	0.00	4.00	1	0.00			8537	211	76.85	76.85	82.14	82.14	72.78	72.78	72.44	72.44	75.00	75.00
Morocco	MAR			NAT_TOTAL	20200612	3.00	1	2.00	1	2.00	1	3.00	1	0.00		2.00	0	2.00	1	4.00	1.00	1	2.00	0.00	0.00	2.00	1	3.00	1.00	0.00	0.00	4.00	1	0.00			8610	212	76.85	76.85	82.14	82.14	72.78	72.78	72.44	72.44	75.00	75.00
Morocco	MAR			NAT_TOTAL	20200613	3.00	1	2.00	1	2.00	1	3.00	1	0.00		2.00	0	2.00	1	4.00	1.00	1	2.00	0.00	0.00	2.00	1	3.00	1.00	0.00	0.00	4.00	1	0.00			8692	212	76.85	76.85	82.14	82.14	72.78	72.78	72.44	72.44	75.00	75.00
Morocco	MAR			NAT_TOTAL	20200614	3.00	1	2.00	1	2.00	1	3.00	1	0.00		2.00	0	2.00	1	4.00	1.00	1	2.00	0.00	0.00	2.00	1	3.00	1.00	0.00	0.00	4.00	1	0.00			8793	212	76.85	76.85	82.14	82.14	72.78	72.78	72.44	72.44	75.00	75.00
Morocco	MAR			NAT_TOTAL	20200615	3.00	1	2.00	1	2.00	1	3.00	1	0.00		2.00	0	2.00	1	4.00	1.00	1	2.00	0.00	0.00	2.00	1	3.00	1.00	0.00	0.00	4.00	1	0.00			8885	212	76.85	76.85	82.14	82.14	72.78	72.78	72.44	72.44	75.00	75.00
Morocco	MAR			NAT_TOTAL	20200616	3.00	1	2.00	1	2.00	1	3.00	1	0.00		2.00	0	2.00	1	4.00	1.00	1	2.00	0.00	0.00	2.00	1	3.00	1.00	0.00	0.00	4.00	1	0.00			8931	212	76.85	76.85	82.14	82.14	72.78	72.78	72.44	72.44	75.00	75.00
Morocco	MAR			NAT_TOTAL	20200617	3.00	1	2.00	1	2.00	1	3.00	1	0.00		2.00	0	2.00	1	4.00	1.00	1	2.00	0.00	0.00	2.00	1	3.00	1.00	0.00	0.00	4.00	1	0.00			8997	213	76.85	76.85	82.14	82.14	72.78	72.78	72.44	72.44	75.00	75.00
Morocco	MAR			NAT_TOTAL	20200618	3.00	1	2.00	1	2.00	1	3.00	1	0.00		2.00	0	2.00	1	4.00	1.00	1	2.00	0.00	0.00	2.00	1	3.00	1.00	0.00	0.00	4.00	1	0.00			9074	213	76.85	76.85	82.14	82.14	72.78	72.78	72.44	72.44	75.00	75.00
Morocco	MAR			NAT_TOTAL	20200619	3.00	1	2.00	1	2.00	1	3.00	1	0.00		2.00	0	2.00	1	4.00	1.00	1	2.00	0.00	0.00	2.00	1	3.00	1.00	0.00	0.00	4.00	1	0.00			9613	213	76.85	76.85	82.14	82.14	72.78	72.78	72.44	72.44	75.00	75.00
Morocco	MAR			NAT_TOTAL	20200620	3.00	1	2.00	1	2.00	1	3.00	1	0.00		2.00	0	2.00	1	4.00	1.00	1	2.00	0.00	0.00	2.00	1	3.00	1.00	0.00	0.00	4.00	1	0.00			9839	213	76.85	76.85	82.14	82.14	72.78	72.78	72.44	72.44	75.00	75.00
Morocco	MAR			NAT_TOTAL	20200621	3.00	1	2.00	1	2.00	1	3.00	1	0.00		2.00	0	2.00	0	4.00	1.00	1	2.00	0.00	0.00	2.00	1	3.00	1.00	0.00	0.00	4.00	1	0.00			9977	214	74.07	74.07	77.38	77.38	71.11	71.11	70.51	70.51	75.00	75.00
Morocco	MAR			NAT_TOTAL	20200622	3.00	1	2.00	1	2.00	1	3.00	1	0.00		2.00	0	2.00	0	4.00	1.00	1	2.00	0.00	0.00	2.00	1	3.00	1.00	0.00	0.00	4.00	1	0.00			10172	214	74.07	74.07	77.38	77.38	71.11	71.11	70.51	70.51	75.00	75.00
Morocco	MAR			NAT_TOTAL	20200623	3.00	1	2.00	1	2.00	1	3.00	1	0.00		2.00	0	2.00	0	4.00	1.00	1	2.00	0.00	0.00	2.00	1	3.00	1.00	0.00	0.00	4.00	1	0.00			10344	214	74.07	74.07	77.38	77.38	71.11	71.11	70.51	70.51	75.00	75.00
Morocco	MAR			NAT_TOTAL	20200624	3.00	1	1.00	1	2.00	1	3.00	1	0.00		0.00		2.00	0	4.00	1.00	1	2.00	0.00	0.00	2.00	1	3.00	1.00	0.00	0.00	4.00	1	0.00			10907	216	64.81	64.81	73.81	73.81	65.56	65.56	64.10	64.10	75.00	75.00
Morocco	MAR			NAT_TOTAL	20200625	3.00	1	1.00	1	2.00	1	3.00	1	0.00		0.00		2.00	0	4.00	1.00	1	2.00	0.00	0.00	2.00	1	3.00	1.00	0.00	0.00	4.00	1	0.00			11338	217	64.81	64.81	73.81	73.81	65.56	65.56	64.10	64.10	75.00	75.00
Morocco	MAR			NAT_TOTAL	20200626	3.00	1	1.00	1	2.00	1	3.00	1	0.00		0.00		2.00	0	4.00	1.00	1	2.00	0.00	0.00	2.00	1	3.00	1.00	0.00	0.00	4.00	1	0.00			11633	218	64.81	64.81	73.81	73.81	65.56	65.56	64.10	64.10	75.00	75.00
Morocco	MAR			NAT_TOTAL	20200627	3.00	1	1.00	1	2.00	1	3.00	1	0.00		0.00		2.00	0	4.00	1.00	1	2.00	0.00	0.00	2.00	1	3.00	1.00	0.00	0.00	4.00	1	0.00			11877	220	64.81	64.81	73.81	73.81	65.56	65.56	64.10	64.10	75.00	75.00
Morocco	MAR			NAT_TOTAL	20200628	3.00	1	1.00	1	2.00	1	3.00	1	0.00		0.00		2.00	0	4.00	1.00	1	2.00	0.00	0.00	2.00	1	3.00	1.00	0.00	0.00	4.00	1	0.00			12052	221	64.81	64.81	73.81	73.81	65.56	65.56	64.10	64.10	75.00	75.00
Morocco	MAR			NAT_TOTAL	20200629	3.00	1	1.00	1	2.00	1	3.00	1	0.00		0.00		2.00	0	4.00	1.00	1	2.00	0.00	0.00	2.00	1	3.00	1.00	0.00	0.00	4.00	1	0.00			12290	225	64.81	64.81	73.81	73.81	65.56	65.56	64.10	64.10	75.00	75.00
Morocco	MAR			NAT_TOTAL	20200630	3.00	1	1.00	1	2.00	1	3.00	1	0.00		0.00		2.00	0	4.00	1.00	1	2.00	0.00	0.00	2.00	1	3.00	1.00	0.00	0.00	4.00	1	0.00			12533	228	64.81	64.81	73.81	73.81	65.56	65.56	64.10	64.10	75.00	75.00
Morocco	MAR			NAT_TOTAL	20200701	3.00	1	1.00	1	2.00	1	3.00	1	0.00		0.00		2.00	0	4.00	1.00	1	2.00	0.00	0.00	2.00	1	3.00	1.00	0.00	0.00	4.00	1	0.00			12636	228	64.81	64.81	73.81	73.81	65.56	65.56	64.10	64.10	75.00	75.00
Morocco	MAR			NAT_TOTAL	20200702	3.00	1	1.00	1	2.00	1	3.00	1	0.00		0.00		2.00	0	4.00	1.00	1	2.00	0.00	0.00	2.00	1	3.00	1.00	0.00	0.00	4.00	1	0.00			12969	229	64.81	64.81	73.81	73.81	65.56	65.56	64.10	64.10	75.00	75.00
Morocco	MAR			NAT_TOTAL	20200703	3.00	1	1.00	1	2.00	1	3.00	1	0.00		0.00		2.00	0	4.00	1.00	1	2.00	0.00	0.00	2.00	1	3.00	1.00	0.00	0.00	4.00	1	0.00			13288	230	64.81	64.81	73.81	73.81	65.56	65.56	64.10	64.10	75.00	75.00
Morocco	MAR			NAT_TOTAL	20200704	3.00	1	1.00	1	2.00	1	3.00	1	0.00		0.00		2.00	0	4.00	1.00	1	2.00	0.00	0.00	2.00	1	3.00	1.00	0.00	0.00	4.00	1	0.00			13822	232	64.81	64.81	73.81	73.81	65.56	65.56	64.10	64.10	75.00	75.00
Morocco	MAR			NAT_TOTAL	20200705	3.00	1	1.00	1	2.00	1	3.00	1	0.00		0.00		2.00	0	4.00	1.00	1	2.00	0.00	0.00	2.00	1	3.00	1.00	0.00	0.00	4.00	1	0.00			14215	235	64.81	64.81	73.81	73.81	65.56	65.56	64.10	64.10	75.00	75.00
Morocco	MAR			NAT_TOTAL	20200706	3.00	1	1.00	1	2.00	1	3.00	1	0.00		0.00		2.00	0	4.00	1.00	1	2.00	0.00	0.00	2.00	1	3.00	1.00	0.00	0.00	4.00	1	0.00			14379	237	64.81	64.81	73.81	73.81	65.56	65.56	64.10	64.10	75.00	75.00
Morocco	MAR			NAT_TOTAL	20200707	3.00	1	1.00	1	2.00	1	3.00	1	0.00		0.00		2.00	0	4.00	1.00	1	2.00	0.00	0.00	2.00	1	3.00	1.00	0.00	0.00	4.00	1	0.00			14607	240	64.81	64.81	73.81	73.81	65.56	65.56	64.10	64.10	75.00	75.00
Morocco	MAR			NAT_TOTAL	20200708	3.00	1	1.00	1	2.00	1	3.00	1	0.00		0.00		2.00	0	4.00	1.00	1	2.00	0.00	0.00	2.00	1	3.00	1.00	0.00	0.00	4.00	1	0.00			14771	242	64.81	64.81	73.81	73.81	65.56	65.56	64.10	64.10	75.00	75.00
Morocco	MAR			NAT_TOTAL	20200709	3.00	1	1.00	1	2.00	1	3.00	1	0.00		0.00		2.00	0	4.00	1.00	1	2.00	0.00	0.00	2.00	1	3.00	1.00	0.00	0.00	4.00	1	0.00			15079	242	64.81	64.81	73.81	73.81	65.56	65.56	64.10	64.10	75.00	75.00
Morocco	MAR			NAT_TOTAL	20200710	3.00	1	1.00	1	2.00	1	3.00	1	0.00		0.00		2.00	0	4.00	1.00	1	2.00	0.00	0.00	2.00	1	3.00	1.00	0.00	0.00	4.00	1	0.00			15328	243	64.81	64.81	73.81	73.81	65.56	65.56	64.10	64.10	75.00	75.00
Morocco	MAR			NAT_TOTAL	20200711	3.00	1	1.00	1	2.00	1	3.00	1	0.00		0.00		2.00	0	4.00	1.00	1	2.00	0.00	0.00	2.00	1	3.00	1.00	0.00	0.00	4.00	1	0.00			15542	245	64.81	64.81	73.81	73.81	65.56	65.56	64.10	64.10	75.00	75.00
Morocco	MAR			NAT_TOTAL	20200712	3.00	1	1.00	1	2.00	1	3.00	1	0.00		0.00		2.00	0	4.00	1.00	1	2.00	0.00	0.00	2.00	1	3.00	1.00	0.00	0.00	4.00	1	0.00			15745	250	64.81	64.81	73.81	73.81	65.56	65.56	64.10	64.10	75.00	75.00
Morocco	MAR			NAT_TOTAL	20200713	3.00	1	1.00	1	2.00	1	3.00	1	0.00		0.00		2.00	0	4.00	1.00	1	2.00	0.00	0.00	2.00	1	3.00	1.00	0.00	0.00	4.00	1	0.00			15936	255	64.81	64.81	73.81	73.81	65.56	65.56	64.10	64.10	75.00	75.00
Morocco	MAR			NAT_TOTAL	20200714	3.00	1	1.00	1	2.00	1	3.00	1	0.00		0.00		2.00	0	4.00	1.00	1	2.00	0.00	0.00	2.00	1	3.00	1.00	0.00	0.00	4.00	1	0.00			16097	257	64.81	64.81	73.81	73.81	65.56	65.56	64.10	64.10	75.00	75.00
Morocco	MAR			NAT_TOTAL	20200715	3.00	1	1.00	1	2.00	1	3.00	1	0.00		0.00		2.00	0	4.00	1.00	1	2.00	0.00	0.00	2.00	1	3.00	1.00	0.00	0.00	4.00	1	0.00			16262	259	64.81	64.81	73.81	73.81	65.56	65.56	64.10	64.10	75.00	75.00
Morocco	MAR			NAT_TOTAL	20200716	3.00	1	1.00	1	2.00	1	3.00	1	0.00		0.00		2.00	0	4.00	1.00	1	2.00	0.00	0.00	2.00	1	3.00	1.00	0.00	0.00	4.00	1	0.00			16545	263	64.81	64.81	73.81	73.81	65.56	65.56	64.10	64.10	75.00	75.00
Morocco	MAR			NAT_TOTAL	20200717	3.00	1	1.00	1	2.00	1	3.00	1	0.00		0.00		2.00	0	4.00	1.00	1	2.00	0.00	0.00	2.00	1	3.00	1.00	0.00	0.00	4.00	1	0.00			16726	264	64.81	64.81	73.81	73.81	65.56	65.56	64.10	64.10	75.00	75.00
Morocco	MAR			NAT_TOTAL	20200718	3.00	1	1.00	1	2.00	1	3.00	1	0.00		0.00		2.00	0	4.00	1.00	1	2.00	0.00	0.00	2.00	1	3.00	1.00	0.00	0.00	4.00	1	0.00			17015	269	64.81	64.81	73.81	73.81	65.56	65.56	64.10	64.10	75.00	75.00
Morocco	MAR			NAT_TOTAL	20200719	3.00	1	1.00	1	2.00	1	3.00	1	0.00		0.00		2.00	0	4.00	1.00	1	2.00	0.00	0.00	2.00	1	3.00	1.00	0.00	0.00	4.00	1	0.00			17236	273	64.81	64.81	73.81	73.81	65.56	65.56	64.10	64.10	75.00	75.00
Morocco	MAR			NAT_TOTAL	20200720	3.00	1	1.00	1	2.00	1	3.00	1	0.00		0.00		2.00	0	4.00	1.00	1	2.00	0.00	0.00	2.00	1	3.00	1.00	0.00	0.00	4.00	1	0.00			17562	276	64.81	64.81	73.81	73.81	65.56	65.56	64.10	64.10	75.00	75.00
Morocco	MAR			NAT_TOTAL	20200721	3.00	1	1.00	1	2.00	1	3.00	1	0.00		0.00		2.00	0	4.00	1.00	1	2.00	0.00	0.00	2.00	1	3.00	1.00	0.00	0.00	4.00	1	0.00			17742	280	64.81	64.81	73.81	73.81	65.56	65.56	64.10	64.10	75.00	75.00
Morocco	MAR			NAT_TOTAL	20200722	3.00	1	1.00	1	2.00	1	3.00	1	0.00		0.00		2.00	0	4.00	1.00	1	2.00	0.00	0.00	2.00	1	3.00	1.00	0.00	0.00	4.00	1	0.00			17962	285	64.81	64.81	73.81	73.81	65.56	65.56	64.10	64.10	75.00	75.00
Morocco	MAR			NAT_TOTAL	20200723	3.00	1	1.00	1	2.00	1	3.00	1	0.00		0.00		2.00	0	4.00	1.00	1	2.00	0.00	0.00	2.00	1	3.00	1.00	0.00	0.00	4.00	1	0.00			18264	292	64.81	64.81	73.81	73.81	65.56	65.56	64.10	64.10	75.00	75.00
Morocco	MAR			NAT_TOTAL	20200724	3.00	1	1.00	1	2.00	1	3.00	1	0.00		0.00		2.00	0	4.00	1.00	1	2.00	0.00	0.00	2.00	1	3.00	1.00	0.00	0.00	4.00	1	0.00			18834	299	64.81	64.81	73.81	73.81	65.56	65.56	64.10	64.10	75.00	75.00
Morocco	MAR			NAT_TOTAL	20200725	3.00	1	1.00	1	2.00	1	3.00	1	0.00		0.00		2.00	0	4.00	1.00	1	2.00	0.00	0.00	2.00	1	3.00	1.00	0.00	0.00	4.00	1	0.00			19645	305	64.81	64.81	73.81	73.81	65.56	65.56	64.10	64.10	75.00	75.00
Morocco	MAR			NAT_TOTAL	20200726	3.00	1	1.00	1	2.00	1	3.00	1	0.00		0.00		2.00	0	4.00	1.00	1	2.00	0.00	0.00	2.00	1	3.00	1.00	0.00	0.00	4.00	1	0.00			20278	313	64.81	64.81	73.81	73.81	65.56	65.56	64.10	64.10	75.00	75.00
Morocco	MAR			NAT_TOTAL	20200727	3.00	1	1.00	1	2.00	1	3.00	1	0.00		0.00		2.00	0	4.00	1.00	1	2.00	0.00	0.00	2.00	1	3.00	1.00	0.00	0.00	4.00	1	0.00			20887	316	64.81	64.81	73.81	73.81	65.56	65.56	64.10	64.10	75.00	75.00
Morocco	MAR			NAT_TOTAL	20200728	3.00	1	1.00	1	2.00	1	3.00	1	0.00		0.00		2.00	0	4.00	1.00	1	2.00	0.00	0.00	2.00	1	3.00	1.00	0.00	0.00	4.00	1	0.00			21387	327	64.81	64.81	73.81	73.81	65.56	65.56	64.10	64.10	75.00	75.00
Morocco	MAR			NAT_TOTAL	20200729	3.00	1	1.00	1	2.00	1	3.00	1	0.00		0.00		2.00	0	4.00	1.00	1	2.00	12800000000.00	0.00	2.00	1	3.00	1.00	0.00	0.00	4.00	1	0.00			22213	334	64.81	64.81	73.81	73.81	65.56	65.56	64.10	64.10	75.00	75.00
Morocco	MAR			NAT_TOTAL	20200730	3.00	1	1.00	1	2.00	1	3.00	1	0.00		0.00		2.00	0	4.00	1.00	1	2.00	0.00	0.00	2.00	1	3.00	1.00	0.00	0.00	4.00	1	0.00			23259	346	64.81	64.81	73.81	73.81	65.56	65.56	64.10	64.10	75.00	75.00
Morocco	MAR			NAT_TOTAL	20200731	3.00	1	1.00	1	2.00	1	3.00	1	0.00		0.00		2.00	0	4.00	1.00	1	2.00	0.00	0.00	2.00	1	3.00	1.00	0.00	0.00	4.00	1	0.00			24322	353	64.81	64.81	73.81	73.81	65.56	65.56	64.10	64.10	75.00	75.00
Morocco	MAR			NAT_TOTAL	20200801	3.00	1	1.00	1	2.00	1	3.00	1	0.00		0.00		2.00	0	4.00	1.00	1	2.00	0.00	0.00	2.00	1	3.00	1.00	0.00	0.00	4.00	1	0.00			25015	367	64.81	64.81	73.81	73.81	65.56	65.56	64.10	64.10	75.00	75.00
Morocco	MAR			NAT_TOTAL	20200802	3.00	1	1.00	1	2.00	1	3.00	1	0.00		0.00		2.00	0	4.00	1.00	1	2.00	0.00	0.00	2.00	1	3.00	1.00	0.00	0.00	4.00	1	0.00			25537	382	64.81	64.81	73.81	73.81	65.56	65.56	64.10	64.10	75.00	75.00
Morocco	MAR			NAT_TOTAL	20200803	3.00	1	1.00	1	2.00	1	3.00	1	0.00		0.00		2.00	0	4.00	1.00	1	2.00	0.00	0.00	2.00	1	3.00	1.00	0.00	0.00	4.00	1	0.00			26196	401	64.81	64.81	73.81	73.81	65.56	65.56	64.10	64.10	75.00	75.00
Morocco	MAR			NAT_TOTAL	20200804	3.00	1	1.00	1	2.00	1	3.00	1	0.00		0.00		2.00	0	4.00	1.00	1	2.00	0.00	0.00	2.00	1	3.00	1.00	0.00	0.00	4.00	1	0.00			27217	417	64.81	64.81	73.81	73.81	65.56	65.56	64.10	64.10	75.00	75.00
Morocco	MAR			NAT_TOTAL	20200805	3.00	1	1.00	1	2.00	1	3.00	1	0.00		2.00	0	2.00	0	4.00	1.00	1	2.00	0.00	0.00	2.00	1	3.00	1.00	0.00	0.00	4.00	1	0.00			28500	435	70.37	70.37	73.81	73.81	68.89	68.89	67.95	67.95	75.00	75.00
Morocco	MAR			NAT_TOTAL	20200806	3.00	1	1.00	1	2.00	1	3.00	1	0.00		2.00	0	2.00	0	4.00	1.00	1	2.00	0.00	0.00	2.00	1	3.00	1.00	0.00	0.00	4.00	1	0.00			29644	449	70.37	70.37	73.81	73.81	68.89	68.89	67.95	67.95	75.00	75.00
Morocco	MAR			NAT_TOTAL	20200807	3.00	1	1.00	1	2.00	1	3.00	1	0.00		2.00	0	2.00	0	4.00	1.00	1	2.00	0.00	0.00	2.00	1	3.00	1.00	0.00	0.00	4.00	1	0.00			30662	461	70.37	70.37	73.81	73.81	68.89	68.89	67.95	67.95	75.00	75.00
Morocco	MAR			NAT_TOTAL	20200808	3.00	1	1.00	1	2.00	1	3.00	1	0.00		2.00	0	2.00	0	4.00	1.00	1	2.00	0.00	0.00	2.00	1	3.00	1.00	0.00	0.00	4.00	1	0.00			32007	480	70.37	70.37	73.81	73.81	68.89	68.89	67.95	67.95	75.00	75.00
Morocco	MAR			NAT_TOTAL	20200809	3.00	1	1.00	1	2.00	1	3.00	1	0.00		2.00	0	2.00	0	4.00	1.00	1	2.00	0.00	0.00	2.00	1	3.00	1.00	0.00	0.00	4.00	1	0.00			33237	498	70.37	70.37	73.81	73.81	68.89	68.89	67.95	67.95	75.00	75.00
Morocco	MAR			NAT_TOTAL	20200810	3.00	1	1.00	1	2.00	1	3.00	1	0.00		2.00	0	2.00	0	4.00	1.00	1	2.00	0.00	0.00	2.00	1	3.00	1.00	0.00	0.00	4.00	1	0.00			34063	516	70.37	70.37	73.81	73.81	68.89	68.89	67.95	67.95	75.00	75.00
Morocco	MAR			NAT_TOTAL	20200811	3.00	1	1.00	1	2.00	1	3.00	1	0.00		2.00	0	2.00	0	4.00	1.00	1	2.00	0.00	0.00	2.00	1	3.00	1.00	0.00	0.00	4.00	1	0.00			35195	533	70.37	70.37	73.81	73.81	68.89	68.89	67.95	67.95	75.00	75.00
Morocco	MAR			NAT_TOTAL	20200812	3.00	1	1.00	1	2.00	1	3.00	1	0.00		2.00	0	2.00	0	4.00	1.00	1	2.00	0.00	0.00	2.00	1	3.00	1.00	0.00	0.00	4.00	1	0.00			36694	556	70.37	70.37	73.81	73.81	68.89	68.89	67.95	67.95	75.00	75.00
Morocco	MAR			NAT_TOTAL	20200813	3.00	1	1.00	1	2.00	1	3.00	1	0.00		2.00	0	2.00	0	4.00	1.00	1	2.00	0.00	0.00	2.00	1	3.00	1.00	0.00	0.00	4.00	1	0.00			37935	584	70.37	70.37	73.81	73.81	68.89	68.89	67.95	67.95	75.00	75.00
Morocco	MAR			NAT_TOTAL	20200814	3.00	1	1.00	1	2.00	1	3.00	1	0.00		2.00	0	2.00	0	4.00	1.00	1	2.00	0.00	0.00	2.00	1	3.00	1.00	0.00	0.00	4.00	1	0.00			39241	611	70.37	70.37	73.81	73.81	68.89	68.89	67.95	67.95	75.00	75.00
Morocco	MAR			NAT_TOTAL	20200815	3.00	1	1.00	1	2.00	1	3.00	1	0.00		2.00	0	2.00	0	4.00	1.00	1	2.00	0.00	0.00	2.00	1	3.00	1.00	0.00	0.00	4.00	1	0.00			41017	632	70.37	70.37	73.81	73.81	68.89	68.89	67.95	67.95	75.00	75.00
Morocco	MAR			NAT_TOTAL	20200816	3.00	1	1.00	1	2.00	1	3.00	1	0.00		2.00	0	2.00	0	4.00	1.00	1	2.00	0.00	0.00	2.00	1	3.00	1.00	0.00	0.00	4.00	1	0.00			42489	658	70.37	70.37	73.81	73.81	68.89	68.89	67.95	67.95	75.00	75.00
Morocco	MAR			NAT_TOTAL	20200817	3.00	1	1.00	1	2.00	1	3.00	1	0.00		2.00	0	2.00	0	4.00	1.00	1	2.00	0.00	0.00	2.00	1	3.00	1.00	0.00	0.00	4.00	1	0.00			43558	681	70.37	70.37	73.81	73.81	68.89	68.89	67.95	67.95	75.00	75.00
Morocco	MAR			NAT_TOTAL	20200818	3.00	1	1.00	1	2.00	1	3.00	1	0.00		2.00	0	2.00	0	4.00	1.00	1	2.00	0.00	0.00	2.00	1	3.00	1.00	0.00	0.00	4.00	1	0.00			44803	714	70.37	70.37	73.81	73.81	68.89	68.89	67.95	67.95	75.00	75.00
Morocco	MAR			NAT_TOTAL	20200819	3.00	1	1.00	1	2.00	1	3.00	1	0.00		2.00	0	2.00	0	4.00	1.00	1	2.00	0.00	0.00	2.00	1	3.00	1.00	0.00	0.00	4.00	1	0.00			46313	743	70.37	70.37	73.81	73.81	68.89	68.89	67.95	67.95	75.00	75.00
Morocco	MAR			NAT_TOTAL	20200820	3.00	1	1.00	1	2.00	1	3.00	1	0.00		2.00	0	2.00	0	4.00	1.00	1	2.00	0.00	0.00	2.00	1	3.00	1.00	0.00	0.00	4.00	1	0.00			47638	775	70.37	70.37	73.81	73.81	68.89	68.89	67.95	67.95	75.00	75.00
Morocco	MAR			NAT_TOTAL	20200821	3.00	1	1.00	1	2.00	1	3.00	1	0.00		2.00	0	2.00	0	4.00	1.00	1	2.00	0.00	0.00	2.00	1	3.00	1.00	0.00	0.00	4.00	1	0.00			49247	817	70.37	70.37	73.81	73.81	68.89	68.89	67.95	67.95	75.00	75.00
Morocco	MAR			NAT_TOTAL	20200822	3.00	1	1.00	1	2.00	1	3.00	1	0.00		2.00	0	2.00	0	4.00	1.00	1	2.00	0.00	0.00	2.00	1	3.00	1.00	0.00	0.00	4.00	1	0.00			50812	858	70.37	70.37	73.81	73.81	68.89	68.89	67.95	67.95	75.00	75.00
Morocco	MAR			NAT_TOTAL	20200823	3.00	1	1.00	1	2.00	1	3.00	1	0.00		2.00	0	2.00	0	4.00	1.00	1	2.00	0.00	0.00	2.00	1	3.00	1.00	0.00	0.00	4.00	1	0.00			52349	888	70.37	70.37	73.81	73.81	68.89	68.89	67.95	67.95	75.00	75.00
Morocco	MAR			NAT_TOTAL	20200824	3.00	1	1.00	1	2.00	1	3.00	1	0.00		2.00	0	2.00	0	4.00	1.00	1	2.00	0.00	0.00	2.00	1	3.00	1.00	0.00	0.00	4.00	1	0.00			53252	920	70.37	70.37	73.81	73.81	68.89	68.89	67.95	67.95	75.00	75.00
Morocco	MAR			NAT_TOTAL	20200825	3.00	1	1.00	1	2.00	1	3.00	1	0.00		2.00	0	2.00	0	4.00	1.00	1	2.00	0.00	0.00	2.00	1	3.00	1.00	0.00	0.00	4.00	1	0.00			54528	955	70.37	70.37	73.81	73.81	68.89	68.89	67.95	67.95	75.00	75.00
Morocco	MAR			NAT_TOTAL	20200826	3.00	1	1.00	1	2.00	1	3.00	1	0.00		2.00	0	2.00	0	4.00	1.00	1	2.00	0.00	0.00	2.00	1	3.00	1.00	0.00	0.00	4.00	1	0.00			55864	984	70.37	70.37	73.81	73.81	68.89	68.89	67.95	67.95	75.00	75.00
Morocco	MAR			NAT_TOTAL	20200827	3.00	1	1.00	1	2.00	1	3.00	1	0.00		2.00	0	2.00	0	4.00	1.00	1	2.00	0.00	0.00	2.00	1	3.00	1.00	0.00	0.00	4.00	1	0.00			57085	1011	70.37	70.37	73.81	73.81	68.89	68.89	67.95	67.95	75.00	75.00
Morocco	MAR			NAT_TOTAL	20200828	3.00	1	1.00	1	2.00	1	3.00	1	0.00		2.00	0	2.00	0	4.00	1.00	1	2.00	0.00	0.00	2.00	1	3.00	1.00	0.00	0.00	4.00	1	0.00			58489	1052	70.37	70.37	73.81	73.81	68.89	68.89	67.95	67.95	75.00	75.00
Morocco	MAR			NAT_TOTAL	20200829	3.00	1	1.00	1	2.00	1	3.00	1	0.00		2.00	0	2.00	0	4.00	1.00	1	2.00	0.00	0.00	2.00	1	3.00	1.00	0.00	0.00	4.00	1	0.00			60056	1078	70.37	70.37	73.81	73.81	68.89	68.89	67.95	67.95	75.00	75.00
Morocco	MAR			NAT_TOTAL	20200830	3.00	1	1.00	1	2.00	1	3.00	1	0.00		2.00	0	2.00	0	4.00	1.00	1	2.00	0.00	0.00	2.00	1	3.00	1.00	0.00	0.00	4.00	1	0.00			61399	1111	70.37	70.37	73.81	73.81	68.89	68.89	67.95	67.95	75.00	75.00
Morocco	MAR			NAT_TOTAL	20200831	3.00	1	1.00	1	2.00	1	3.00	1	0.00		2.00	0	2.00	0	4.00	1.00	1	2.00	0.00	0.00	2.00	1	3.00	1.00	0.00	0.00	4.00	1	0.00			62590	1141	70.37	70.37	73.81	73.81	68.89	68.89	67.95	67.95	75.00	75.00
Morocco	MAR			NAT_TOTAL	20200901	3.00	1	1.00	1	2.00	1	3.00	1	0.00		2.00	0	2.00	0	4.00	1.00	1	2.00	0.00	0.00	2.00	1	3.00	1.00	0.00	0.00	4.00	1	0.00			63781	1184	70.37	70.37	73.81	73.81	68.89	68.89	67.95	67.95	75.00	75.00
Morocco	MAR			NAT_TOTAL	20200902	3.00	1	1.00	1	2.00	1	3.00	1	0.00		2.00	0	2.00	0	4.00	1.00	1	2.00	0.00	0.00	2.00	1	3.00	1.00	0.00	0.00	4.00	1	0.00			65453	1216	70.37	70.37	73.81	73.81	68.89	68.89	67.95	67.95	75.00	75.00
Morocco	MAR			NAT_TOTAL	20200903	3.00	1	1.00	1	2.00	1	3.00	1	0.00		2.00	0	2.00	0	4.00	1.00	1	2.00	0.00	0.00	2.00	1	3.00	1.00	0.00	0.00	4.00	1	0.00			66855	1253	70.37	70.37	73.81	73.81	68.89	68.89	67.95	67.95	75.00	75.00
Morocco	MAR			NAT_TOTAL	20200904	3.00	1	1.00	1	2.00	1	3.00	1	0.00		2.00	0	2.00	0	4.00	1.00	1	2.00	0.00	0.00	2.00	1	3.00	1.00	0.00	0.00	4.00	1	0.00			68605	1292	70.37	70.37	73.81	73.81	68.89	68.89	67.95	67.95	75.00	75.00
Morocco	MAR			NAT_TOTAL	20200905	3.00	1	1.00	1	2.00	1	3.00	1	0.00		2.00	0	2.00	0	4.00	1.00	1	2.00	0.00	0.00	2.00	1	3.00	1.00	0.00	0.00	4.00	1	0.00			70160	1329	70.37	70.37	73.81	73.81	68.89	68.89	67.95	67.95	75.00	75.00
Morocco	MAR			NAT_TOTAL	20200906	3.00	1	1.00	1	2.00	1	3.00	1	0.00		2.00	0	2.00	0	4.00	1.00	1	2.00	0.00	0.00	2.00	1	3.00	1.00	0.00	0.00	4.00	1	0.00			72394	1361	70.37	70.37	73.81	73.81	68.89	68.89	67.95	67.95	75.00	75.00
Morocco	MAR			NAT_TOTAL	20200907	3.00	0	1.00	1	2.00	1	3.00	1	0.00		2.00	0	2.00	0	4.00	1.00	1	2.00	0.00	0.00	2.00	1	3.00	1.00	0.00	0.00	4.00	1	0.00			73780	1394	68.52	68.52	70.24	70.24	67.78	67.78	66.67	66.67	75.00	75.00
Morocco	MAR			NAT_TOTAL	20200908	3.00	0	1.00	1	2.00	1	3.00	1	0.00		2.00	0	2.00	0	4.00	1.00	1	2.00	0.00	0.00	2.00	1	3.00	1.00	0.00	0.00	4.00	1	0.00			75721	1427	68.52	68.52	70.24	70.24	67.78	67.78	66.67	66.67	75.00	75.00
Morocco	MAR			NAT_TOTAL	20200909	3.00	0	1.00	1	2.00	1	3.00	1	0.00		2.00	0	2.00	0	4.00	1.00	1	2.00	0.00	0.00	2.00	1	3.00	1.00	0.00	0.00	4.00	1	0.00			77878	1453	68.52	68.52	70.24	70.24	67.78	67.78	66.67	66.67	75.00	75.00
Morocco	MAR			NAT_TOTAL	20200910	3.00	0	1.00	1	2.00	1	3.00	1	0.00		2.00	0	2.00	0	4.00	1.00	1	2.00	0.00	0.00	2.00	1	3.00	1.00	0.00	0.00	4.00	1	0.00			79767	1491	68.52	68.52	70.24	70.24	67.78	67.78	66.67	66.67	75.00	75.00
Morocco	MAR			NAT_TOTAL	20200911	3.00	0	1.00	1	2.00	1	3.00	1	0.00		2.00	0	2.00	0	4.00	1.00	1	2.00	0.00	0.00	2.00	1	3.00	1.00	0.00	0.00	4.00	1	0.00			82197	1524	68.52	68.52	70.24	70.24	67.78	67.78	66.67	66.67	75.00	75.00
Morocco	MAR			NAT_TOTAL	20200912	3.00	0	1.00	1	2.00	1	3.00	1	0.00		2.00	0	2.00	0	4.00	1.00	1	2.00	0.00	0.00	2.00	1	3.00	1.00	0.00	0.00	4.00	1	0.00			84435	1553	68.52	68.52	70.24	70.24	67.78	67.78	66.67	66.67	75.00	75.00
Morocco	MAR			NAT_TOTAL	20200913	3.00	0	1.00	1	2.00	1	3.00	1	0.00		2.00	0	2.00	0	4.00	1.00	1	2.00	0.00	0.00	2.00	1	3.00	1.00	0.00	0.00	4.00	1	0.00			86686	1578	68.52	68.52	70.24	70.24	67.78	67.78	66.67	66.67	75.00	75.00
Morocco	MAR			NAT_TOTAL	20200914	3.00	0	1.00	1	2.00	1	3.00	1	0.00		2.00	0	2.00	0	3.00	1.00	1	2.00	0.00	0.00	2.00	1	3.00	1.00	0.00	0.00	4.00	1	0.00			88203	1614	65.74	65.74	66.67	66.67	66.11	66.11	64.74	64.74	75.00	75.00
Morocco	MAR			NAT_TOTAL	20200915	3.00	0	1.00	1	2.00	1	3.00	1	0.00		2.00	0	2.00	0	3.00	1.00	1	2.00	0.00	0.00	2.00	1	3.00	1.00	0.00	0.00	4.00	1	0.00			90324	1648	65.74	65.74	66.67	66.67	66.11	66.11	64.74	64.74	75.00	75.00
Morocco	MAR			NAT_TOTAL	20200916	3.00	0	1.00	1	2.00	1	3.00	1	0.00		2.00	0	2.00	0	3.00	1.00	1	2.00	0.00	0.00	2.00	1	3.00	1.00	0.00	0.00	4.00	1	0.00			92016	1686	65.74	65.74	66.67	66.67	66.11	66.11	64.74	64.74	75.00	75.00
Morocco	MAR			NAT_TOTAL	20200917	3.00	0	1.00	1	2.00	1	3.00	1	0.00		2.00	0	2.00	0	3.00	1.00	1	2.00	0.00	0.00	2.00	1	3.00	1.00	0.00	0.00	4.00	1	0.00			94504	1714	65.74	65.74	66.67	66.67	66.11	66.11	64.74	64.74	75.00	75.00
Morocco	MAR			NAT_TOTAL	20200918	3.00	0	1.00	1	2.00	1	3.00	1	0.00		2.00	0	2.00	0	3.00	1.00	1	2.00	0.00	0.00	2.00	1	3.00	1.00	0.00	0.00	4.00	1	0.00			97264	1755	65.74	65.74	66.67	66.67	66.11	66.11	64.74	64.74	75.00	75.00
Morocco	MAR			NAT_TOTAL	20200919	3.00	0	1.00	1	2.00	1	3.00	1	0.00		2.00	0	2.00	0	3.00	1.00	1	2.00	0.00	0.00	2.00	1	3.00	1.00	0.00	0.00	4.00	1	0.00			99816	1795	65.74	65.74	66.67	66.67	66.11	66.11	64.74	64.74	75.00	75.00
Morocco	MAR			NAT_TOTAL	20200920	3.00	0	1.00	1	2.00	1	3.00	1	0.00		2.00	0	2.00	0	3.00	1.00	1	2.00	0.00	0.00	2.00	1	3.00	1.00	0.00	0.00	4.00	1	0.00			101743	1830	65.74	65.74	66.67	66.67	66.11	66.11	64.74	64.74	75.00	75.00
Morocco	MAR			NAT_TOTAL	20200921	2.00	1	1.00	1	2.00	1	3.00	1	0.00		2.00	0	2.00	0	3.00	1.00	1	2.00	0.00	0.00	2.00	1	3.00	1.00	0.00	0.00	4.00	1	0.00			103119	1855	63.89	63.89	66.67	66.67	65.00	65.00	63.46	63.46	75.00	75.00
Morocco	MAR			NAT_TOTAL	20200922	2.00	1	1.00	1	2.00	1	3.00	1	0.00		2.00	0	2.00	0	3.00	1.00	1	2.00	0.00	0.00	2.00	1	3.00	1.00	0.00	0.00	4.00	1	0.00			105346	1889	63.89	63.89	66.67	66.67	65.00	65.00	63.46	63.46	75.00	75.00
Morocco	MAR			NAT_TOTAL	20200923	2.00	1	1.00	1	2.00	1	3.00	1	0.00		2.00	0	2.00	0	3.00	1.00	1	2.00	0.00	0.00	2.00	1	3.00	1.00	0.00	0.00	4.00	1	0.00			107743	1918	63.89	63.89	66.67	66.67	65.00	65.00	63.46	63.46	75.00	75.00
Morocco	MAR			NAT_TOTAL	20200924	2.00	1	1.00	1	2.00	1	3.00	1	0.00		2.00	0	2.00	0	3.00	1.00	1	2.00	0.00	0.00	2.00	1	3.00	1.00	0.00	0.00	4.00	1	0.00			110099	1956	63.89	63.89	66.67	66.67	65.00	65.00	63.46	63.46	75.00	75.00
Morocco	MAR			NAT_TOTAL	20200925	2.00	1	1.00	1	2.00	1	3.00	1	0.00		2.00	0	2.00	0	3.00	1.00	1	2.00	0.00	0.00	2.00	1	3.00	1.00	0.00	0.00	4.00	1	0.00			112522	1998	63.89	63.89	66.67	66.67	65.00	65.00	63.46	63.46	75.00	75.00
Morocco	MAR			NAT_TOTAL	20200926	2.00	1	1.00	1	2.00	1	3.00	1	0.00		2.00	0	2.00	0	3.00	1.00	1	2.00	0.00	0.00	2.00	1	3.00	1.00	0.00	0.00	4.00	1	0.00			115241	2041	63.89	63.89	66.67	66.67	65.00	65.00	63.46	63.46	75.00	75.00
Morocco	MAR			NAT_TOTAL	20200927	2.00	1	1.00	1	2.00	1	3.00	1	0.00		2.00	0	2.00	0	3.00	1.00	1	2.00	0.00	0.00	2.00	1	3.00	1.00	0.00	0.00	4.00	1	0.00			117685	2069	63.89	63.89	66.67	66.67	65.00	65.00	63.46	63.46	75.00	75.00
Morocco	MAR			NAT_TOTAL	20200928	2.00	1	1.00	1	2.00	1	3.00	1	0.00		2.00	0	2.00	0	3.00	1.00	1	2.00	0.00	0.00	2.00	1	3.00	1.00	0.00	0.00	4.00	1	0.00			119107	2113	63.89	63.89	66.67	66.67	65.00	65.00	63.46	63.46	75.00	75.00
Morocco	MAR			NAT_TOTAL	20200929	2.00	1	1.00	1	2.00	1	3.00	1	0.00		2.00	0	2.00	0	3.00	1.00	1	2.00	0.00	0.00	2.00	1	3.00	1.00	0.00	0.00	4.00	1	0.00			121183	2152	63.89	63.89	66.67	66.67	65.00	65.00	63.46	63.46	75.00	75.00
Morocco	MAR			NAT_TOTAL	20200930	2.00	1	1.00	1	2.00	1	3.00	1	0.00		2.00	0	2.00	0	3.00	1.00	1	2.00	0.00	0.00	2.00	1	3.00	1.00	0.00	0.00	4.00	1	0.00			123653	2194	63.89	63.89	66.67	66.67	65.00	65.00	63.46	63.46	75.00	75.00
Morocco	MAR			NAT_TOTAL	20201001	2.00	1	1.00	1	2.00	1	3.00	1	0.00		2.00	0	2.00	0	3.00	1.00	1	2.00	0.00	0.00	2.00	1	3.00	1.00	0.00	0.00	4.00	1	0.00			126044	2229	63.89	63.89	66.67	66.67	65.00	65.00	63.46	63.46	75.00	75.00
Morocco	MAR			NAT_TOTAL	20201002	2.00	1	1.00	1	2.00	1	3.00	1	0.00		2.00	0	2.00	0	3.00	1.00	1	2.00	0.00	0.00	2.00	1	3.00	1.00	0.00	0.00	4.00	1	0.00			128565	2263	63.89	63.89	66.67	66.67	65.00	65.00	63.46	63.46	75.00	75.00
Morocco	MAR			NAT_TOTAL	20201003	2.00	1	1.00	1	2.00	1	3.00	1	0.00		2.00	0	2.00	0	3.00	1.00	1	2.00	0.00	0.00	2.00	1	3.00	1.00	0.00	0.00	4.00	1	0.00			131228	2293	63.89	63.89	66.67	66.67	65.00	65.00	63.46	63.46	75.00	75.00
Morocco	MAR			NAT_TOTAL	20201004	2.00	1	1.00	1	2.00	1	3.00	1	0.00		2.00	0	2.00	0	3.00	1.00	1	2.00	0.00	0.00	2.00	1	3.00	1.00	0.00	0.00	4.00	1	0.00			133272	2330	63.89	63.89	66.67	66.67	65.00	65.00	63.46	63.46	75.00	75.00
Morocco	MAR			NAT_TOTAL	20201005	2.00	1	1.00	1	2.00	1	3.00	1	0.00		2.00	0	2.00	0	3.00	1.00	1	2.00	0.00	0.00	2.00	1	3.00	1.00	0.00	0.00	4.00	1	0.00			134695	2369	63.89	63.89	66.67	66.67	65.00	65.00	63.46	63.46	75.00	75.00
Morocco	MAR			NAT_TOTAL	20201006	1.00	1	1.00	1	2.00	1	3.00	1	0.00		2.00	0	2.00	0	3.00	1.00	1	2.00	0.00	0.00	2.00	1	3.00	1.00	0.00	0.00	4.00	1	0.00			137248	2410	60.19	60.19	63.10	63.10	62.78	62.78	60.90	60.90	75.00	75.00
Morocco	MAR			NAT_TOTAL	20201007	1.00	1	1.00	1	2.00	1	3.00	1	0.00		2.00	0	2.00	0	3.00	1.00	1	2.00	0.00	0.00	2.00	1	3.00	1.00	0.00	0.00	4.00	1	0.00			140024	2439	60.19	60.19	63.10	63.10	62.78	62.78	60.90	60.90	75.00	75.00
Morocco	MAR			NAT_TOTAL	20201008	1.00	1	1.00	1	2.00	1	3.00	1	0.00		2.00	0	2.00	0	3.00	1.00	1	2.00	0.00	0.00	2.00	1	3.00	1.00	0.00	0.00	4.00	1	0.00			142953	2486	60.19	60.19	63.10	63.10	62.78	62.78	60.90	60.90	75.00	75.00
Morocco	MAR			NAT_TOTAL	20201009	1.00	1	1.00	1	2.00	1	3.00	1	0.00		2.00	0	2.00	0	3.00	1.00	1	2.00	0.00	0.00	2.00	1	3.00	1.00	0.00	0.00	4.00	1	0.00			146398	2530	60.19	60.19	63.10	63.10	62.78	62.78	60.90	60.90	75.00	75.00
Morocco	MAR			NAT_TOTAL	20201010	1.00	1	1.00	1	2.00	1	3.00	1	0.00		2.00	0	2.00	0	3.00	1.00	1	2.00	0.00	0.00	2.00	1	3.00	1.00	0.00	0.00	3.00	1	0.00			149841	2572	60.19	60.19	63.10	63.10	61.11	61.11	58.97	58.97	75.00	75.00
Morocco	MAR			NAT_TOTAL	20201011	1.00	1	1.00	1	2.00	1	3.00	1	0.00		2.00	0	2.00	0	3.00	1.00	1	2.00	0.00	0.00	2.00	1	3.00	1.00	0.00	0.00	3.00	1	0.00			152404	2605	60.19	60.19	63.10	63.10	61.11	61.11	58.97	58.97	75.00	75.00
Morocco	MAR			NAT_TOTAL	20201012	1.00	1	1.00	1	2.00	1	3.00	1	0.00		2.00	0	2.00	0	3.00	1.00	1	2.00	0.00	0.00	2.00	1	3.00	1.00	0.00	0.00	3.00	1	0.00			153761	2636	60.19	60.19	63.10	63.10	61.11	61.11	58.97	58.97	75.00	75.00
Morocco	MAR			NAT_TOTAL	20201013	1.00	1	1.00	1	2.00	1	3.00	1	0.00		2.00	0	2.00	0	3.00	1.00	1	2.00	0.00	0.00	2.00	1	3.00	1.00	0.00	0.00	3.00	1	0.00			156946	2685	60.19	60.19	63.10	63.10	61.11	61.11	58.97	58.97	75.00	75.00
Morocco	MAR			NAT_TOTAL	20201014	1.00	1	1.00	1	2.00	1	3.00	1	0.00		2.00	0	2.00	0	3.00	1.00	1	2.00	0.00	0.00	2.00	1	3.00	1.00	0.00	0.00	3.00	1	0.00			160333	2726	60.19	60.19	63.10	63.10	61.11	61.11	58.97	58.97	75.00	75.00
Morocco	MAR			NAT_TOTAL	20201015	1.00	1	1.00	1	2.00	1	3.00	1	0.00		2.00	0	2.00	0	3.00	1.00	1	2.00	0.00	0.00	2.00	1	3.00	1.00	0.00	0.00	3.00	1	0.00			163650	2772	60.19	60.19	63.10	63.10	61.11	61.11	58.97	58.97	75.00	75.00
Morocco	MAR			NAT_TOTAL	20201016	1.00	1	1.00	1	2.00	1	3.00	1	0.00		2.00	0	2.00	0	3.00	1.00	1	2.00	0.00	0.00	2.00	1	3.00	1.00	0.00	0.00	3.00	1	0.00			167148	2818	60.19	60.19	63.10	63.10	61.11	61.11	58.97	58.97	75.00	75.00
Morocco	MAR			NAT_TOTAL	20201017	1.00	1	1.00	1	2.00	1	3.00	1	0.00		2.00	0	2.00	0	3.00	1.00	1	2.00	0.00	0.00	2.00	1	3.00	1.00	0.00	0.00	3.00	1	0.00			170911	2878	60.19	60.19	63.10	63.10	61.11	61.11	58.97	58.97	75.00	75.00
Morocco	MAR			NAT_TOTAL	20201018	1.00	1	1.00	1	2.00	1	3.00	1	0.00		2.00	0	2.00	0	3.00	1.00	1	2.00	0.00	0.00	2.00	1	3.00	1.00	0.00	0.00	3.00	1	0.00			173632	2928	60.19	60.19	63.10	63.10	61.11	61.11	58.97	58.97	75.00	75.00
Morocco	MAR			NAT_TOTAL	20201019	1.00	1	1.00	1	2.00	1	3.00	1	0.00		2.00	0	2.00	0	3.00	1.00	1	2.00	0.00	0.00	2.00	1	3.00	1.00	0.00	0.00	3.00	1	0.00			175749	2976	60.19	60.19	63.10	63.10	61.11	61.11	58.97	58.97	75.00	75.00
Morocco	MAR			NAT_TOTAL	20201020	1.00	1	1.00	1	2.00	1	3.00	1	0.00		2.00	0	2.00	0	3.00	1.00	1	2.00	0.00	0.00	2.00	1	3.00	1.00	0.00	0.00	3.00	1	0.00			179003	3027	60.19	60.19	63.10	63.10	61.11	61.11	58.97	58.97	75.00	75.00
Morocco	MAR			NAT_TOTAL	20201021	1.00	1	1.00	1	2.00	1	3.00	1	0.00		2.00	0	2.00	0	3.00	1.00	1	2.00	0.00	0.00	2.00	1	3.00	1.00	0.00	0.00	3.00	1	0.00			182580	3079	60.19	60.19	63.10	63.10	61.11	61.11	58.97	58.97	75.00	75.00
Morocco	MAR			NAT_TOTAL	20201022	1.00	1	1.00	1	2.00	1	3.00	1	0.00		2.00	0	2.00	0	3.00	1.00	1	2.00	0.00	0.00	2.00	1	3.00	1.00	0.00	0.00	3.00	1	0.00			186731	3132	60.19	60.19	63.10	63.10	61.11	61.11	58.97	58.97	75.00	75.00
Morocco	MAR			NAT_TOTAL	20201023	1.00	1	1.00	1	2.00	1	3.00	1	1.00	1	2.00	0	2.00	0	3.00	1.00	1	2.00	0.00	0.00	2.00	1	3.00	1.00	0.00	0.00	3.00	1	0.00			190416	3205	65.74	65.74	72.62	72.62	64.44	64.44	62.82	62.82	75.00	75.00
Morocco	MAR			NAT_TOTAL	20201024	1.00	1	1.00	1	2.00	1	3.00	1	1.00	1	2.00	0	2.00	0	3.00	1.00	1	2.00	0.00	0.00	2.00	1	3.00	1.00	0.00	0.00	3.00	1	0.00			194461	3255	65.74	65.74	72.62	72.62	64.44	64.44	62.82	62.82	75.00	75.00
Morocco	MAR			NAT_TOTAL	20201025	1.00	1	1.00	1	2.00	1	3.00	1	1.00	1	2.00	0	2.00	0	3.00	1.00	1	2.00	0.00	0.00	2.00	1	3.00	1.00	0.00	0.00	3.00	1	0.00			197481	3301	65.74	65.74	72.62	72.62	64.44	64.44	62.82	62.82	75.00	75.00
Morocco	MAR			NAT_TOTAL	20201026	1.00	1	1.00	1	2.00	1	4.00	1	1.00	1	2.00	0	2.00	0	3.00	1.00	1	2.00	0.00	0.00	2.00	1	3.00	1.00	0.00	0.00	3.00	1	0.00			199745	3373	68.52	68.52	72.62	72.62	66.11	66.11	64.74	64.74	75.00	75.00
Morocco	MAR			NAT_TOTAL	20201027	1.00	1	1.00	1	2.00	1	3.00	1	1.00	1	2.00	0	2.00	0	3.00	1.00	1	2.00	0.00	0.00	2.00	1	3.00	1.00	0.00	0.00	3.00	1	0.00			203733	3445	65.74	65.74	72.62	72.62	64.44	64.44	62.82	62.82	75.00	75.00
Morocco	MAR			NAT_TOTAL	20201028	1.00	1	1.00	1	2.00	1	3.00	1	1.00	1	2.00	0	2.00	0	3.00	1.00	1	2.00	0.00	0.00	2.00	1	3.00	1.00	0.00	0.00	3.00	1	0.00			207718	3506	65.74	65.74	72.62	72.62	64.44	64.44	62.82	62.82	75.00	75.00
Morocco	MAR			NAT_TOTAL	20201029	1.00	1	1.00	1	2.00	1	3.00	1	1.00	1	2.00	0	2.00	0	3.00	1.00	1	2.00	0.00	0.00	2.00	1	3.00	1.00	0.00	0.00	3.00	1	0.00			212038	3572	65.74	65.74	72.62	72.62	64.44	64.44	62.82	62.82	75.00	75.00
Morocco	MAR			NAT_TOTAL	20201030	1.00	1	1.00	1	2.00	1	3.00	1	1.00	1	2.00	0	1.00	0	3.00	1.00	1	2.00	0.00	0.00	2.00	1	3.00	1.00	0.00	0.00	3.00	1	0.00			215294	3625	60.19	60.19	70.24	70.24	61.11	61.11	58.97	58.97	75.00	75.00
Morocco	MAR			NAT_TOTAL	20201031	1.00	1	1.00	1	2.00	1	3.00	1	1.00	1	2.00	0	1.00	0	3.00	1.00	1	2.00	0.00	0.00	2.00	1	3.00	1.00	0.00	0.00	3.00	1	0.00			219084	3695	60.19	60.19	70.24	70.24	61.11	61.11	58.97	58.97	75.00	75.00
Morocco	MAR			NAT_TOTAL	20201101	1.00	1	1.00	1	2.00	1	3.00	1	1.00	1	2.00	0	1.00	0	3.00	1.00	1	2.00	0.00	0.00	2.00	1	3.00	1.00	0.00	0.00	3.00	1	0.00			222544	3762	60.19	60.19	70.24	70.24	61.11	61.11	58.97	58.97	75.00	75.00
Morocco	MAR			NAT_TOTAL	20201102	1.00	1	1.00	1	2.00	1	3.00	1	1.00	1	2.00	0	1.00	0	3.00	1.00	1	2.00	0.00	0.00	2.00	1	3.00	1.00	0.00	0.00	3.00	1	0.00			225070	3826	60.19	60.19	70.24	70.24	61.11	61.11	58.97	58.97	75.00	75.00
Morocco	MAR			NAT_TOTAL	20201103	1.00	1	1.00	1	2.00	1	3.00	1	1.00	1	2.00	0	1.00	0	3.00	1.00	1	2.00	0.00	0.00	2.00	1	3.00	1.00	0.00	0.00	3.00	1	0.00			229565	3900	60.19	60.19	70.24	70.24	61.11	61.11	58.97	58.97	75.00	75.00
Morocco	MAR			NAT_TOTAL	20201104	1.00	1	1.00	1	2.00	1	3.00	1	1.00	1	2.00	0	1.00	0	3.00	1.00	1	2.00	139971600.00	0.00	2.00	1	3.00	1.00	0.00	0.00	3.00	1	0.00			235310	3982	60.19	60.19	70.24	70.24	61.11	61.11	58.97	58.97	75.00	75.00
Morocco	MAR			NAT_TOTAL	20201105	1.00	1	1.00	1	2.00	1	3.00	1	1.00	1	2.00	0	1.00	0	3.00	1.00	1	2.00	0.00	0.00	2.00	1	3.00	1.00	0.00	0.00	3.00	1	0.00			240951	4059	60.19	60.19	70.24	70.24	61.11	61.11	58.97	58.97	75.00	75.00
Morocco	MAR			NAT_TOTAL	20201106	1.00	1	1.00	1	2.00	1	3.00	1	1.00	1	2.00	0	1.00	0	3.00	1.00	1	2.00	0.00	0.00	2.00	1	3.00	1.00	0.00	0.00	3.00	1	0.00			246349	4127	60.19	60.19	70.24	70.24	61.11	61.11	58.97	58.97	75.00	75.00
Morocco	MAR			NAT_TOTAL	20201107	1.00	1	1.00	1	2.00	1	3.00	1	1.00	1	2.00	0	1.00	0	3.00	1.00	1	2.00	0.00	0.00	2.00	1	3.00	1.00	0.00	0.00	3.00	1	0.00			252185	4197	60.19	60.19	70.24	70.24	61.11	61.11	58.97	58.97	75.00	75.00
Morocco	MAR			NAT_TOTAL	20201108	1.00	1	1.00	1	2.00	1	3.00	1	1.00	1	2.00	0	1.00	0	3.00	1.00	1	2.00	0.00	0.00	2.00	1	3.00	1.00	0.00	0.00	3.00	1	0.00			256781	4272	60.19	60.19	70.24	70.24	61.11	61.11	58.97	58.97	75.00	75.00
Morocco	MAR			NAT_TOTAL	20201109	1.00	1	1.00	1	2.00	1	3.00	1	1.00	1	2.00	0	1.00	0	3.00	1.00	1	2.00	0.00	0.00	2.00	1	3.00	1.00	0.00	0.00	3.00	1	0.00			259951	4356	60.19	60.19	70.24	70.24	61.11	61.11	58.97	58.97	75.00	75.00
Morocco	MAR			NAT_TOTAL	20201110	1.00	1	2.00	0	2.00	1	3.00	0	1.00	1	2.00	0	2.00	0	3.00	1.00	1	2.00	0.00	0.00	2.00	1	2.00	1.00	0.00	0.00	3.00	1	0.00			265165	4425	66.20	66.20	72.62	72.62	62.50	62.50	60.58	60.58	75.00	75.00
Morocco	MAR			NAT_TOTAL	20201111	1.00	1	2.00	0	2.00	1	3.00	0	1.00	1	2.00	0	2.00	0	3.00	1.00	1	2.00	0.00	0.00	2.00	1	2.00	1.00	0.00	0.00	3.00	1	0.00			270626	4506	66.20	66.20	72.62	72.62	62.50	62.50	60.58	60.58	75.00	75.00
Morocco	MAR			NAT_TOTAL	20201112	1.00	1	2.00	0	2.00	1	3.00	0	1.00	1	2.00	0	2.00	0	3.00	1.00	1	2.00	0.00	0.00	2.00	1	2.00	1.00	0.00	0.00	3.00	1	0.00			276821	4570	66.20	66.20	72.62	72.62	62.50	62.50	60.58	60.58	75.00	75.00
Morocco	MAR			NAT_TOTAL	20201113	1.00	1	2.00	0	2.00	1	3.00	0	1.00	1	2.00	0	2.00	0	3.00	1.00	1	2.00	0.00	0.00	2.00	1	2.00	1.00	0.00	0.00	3.00	1	0.00			282336	4631	66.20	66.20	72.62	72.62	62.50	62.50	60.58	60.58	75.00	75.00
Morocco	MAR			NAT_TOTAL	20201114	1.00	1	2.00	0	2.00	1	3.00	0	1.00	1	2.00	0	2.00	0	3.00	1.00	1	2.00	0.00	0.00	2.00	1	2.00	1.00	0.00	0.00	3.00	1	0.00			288211	4697	66.20	66.20	72.62	72.62	62.50	62.50	60.58	60.58	75.00	75.00
Morocco	MAR			NAT_TOTAL	20201115	1.00	1	2.00	0	2.00	1	3.00	0	1.00	1	2.00	0	2.00	0	3.00	1.00	1	2.00	0.00	0.00	2.00	1	2.00	1.00	0.00	0.00	3.00	1	0.00			293177	4779	66.20	66.20	72.62	72.62	62.50	62.50	60.58	60.58	75.00	75.00
Morocco	MAR			NAT_TOTAL	20201116	1.00	1	2.00	0	2.00	1	3.00	0	1.00	1	2.00	0	2.00	0	3.00	1.00	1	2.00	0.00	0.00	2.00	1	2.00	1.00	0.00	0.00	3.00	1	0.00			296189	4850	66.20	66.20	72.62	72.62	62.50	62.50	60.58	60.58	75.00	75.00
Morocco	MAR			NAT_TOTAL	20201117	1.00	1	2.00	0	2.00	1	3.00	0	1.00	1	2.00	0	2.00	0	3.00	1.00	1	2.00	0.00	0.00	2.00	1	2.00	1.00	0.00	0.00	3.00	1	0.00			301604	4932	66.20	66.20	72.62	72.62	62.50	62.50	60.58	60.58	75.00	75.00
Morocco	MAR			NAT_TOTAL	20201118	1.00	1	2.00	0	2.00	1	3.00	0	1.00	1	2.00	0	2.00	0	3.00	1.00	1	2.00	0.00	0.00	2.00	1	2.00	1.00	0.00	0.00	3.00	1	0.00			306995	5013	66.20	66.20	72.62	72.62	62.50	62.50	60.58	60.58	75.00	75.00
Morocco	MAR			NAT_TOTAL	20201119	1.00	1	2.00	0	2.00	1	3.00	0	1.00	1	2.00	0	2.00	0	3.00	1.00	1	2.00	0.00	0.00	2.00	1	2.00	1.00	0.00	0.00	3.00	1	0.00			311554	5090	66.20	66.20	72.62	72.62	62.50	62.50	60.58	60.58	75.00	75.00
Morocco	MAR			NAT_TOTAL	20201120	1.00	1	2.00	0	2.00	1	3.00	0	1.00	1	2.00	0	2.00	0	3.00	1.00	1	2.00	0.00	0.00	2.00	1	2.00	1.00	0.00	0.00	3.00	1	0.00			316260	5182	66.20	66.20	72.62	72.62	62.50	62.50	60.58	60.58	75.00	75.00
Morocco	MAR			NAT_TOTAL	20201121	1.00	1	2.00	0	2.00	1	3.00	0	1.00	1	2.00	0	2.00	0	3.00	1.00	1	2.00	0.00	0.00	2.00	1	2.00	1.00	0.00	0.00	3.00	1	0.00			320962	5256	66.20	66.20	72.62	72.62	62.50	62.50	60.58	60.58	75.00	75.00
Morocco	MAR			NAT_TOTAL	20201122	1.00	1	2.00	0	2.00	1	3.00	0	1.00	1	2.00	0	2.00	0	3.00	1.00	1	0.00	0.00	0.00	2.00	1	2.00	1.00	0.00	0.00	3.00	1	0.00			324941	5316	66.20	66.20	72.62	72.62	55.83	55.83	60.58	60.58	25.00	25.00
Morocco	MAR			NAT_TOTAL	20201123	1.00	1	2.00	0	2.00	1	3.00	0	1.00	1	2.00	0	2.00	0	3.00	1.00	1	0.00	0.00	0.00	2.00	1	2.00	1.00	0.00	0.00	3.00	1	0.00			327528	5396	66.20	66.20	72.62	72.62	55.83	55.83	60.58	60.58	25.00	25.00
Morocco	MAR			NAT_TOTAL	20201124	1.00	1	2.00	0	2.00	1	3.00	0	1.00	1	2.00	0	2.00	0	3.00	1.00	1	0.00	0.00	0.00	2.00	1	2.00	1.00	0.00	0.00	3.00	1	0.00			331527	5469	66.20	66.20	72.62	72.62	55.83	55.83	60.58	60.58	25.00	25.00
Morocco	MAR			NAT_TOTAL	20201125	1.00	1	2.00	0	2.00	1	3.00	0	1.00	1	2.00	0	2.00	0	3.00	1.00	1	0.00	0.00	0.00	2.00	1	2.00	1.00	0.00	0.00	3.00	1	0.00			336506	5539	66.20	66.20	72.62	72.62	55.83	55.83	60.58	60.58	25.00	25.00
Morocco	MAR			NAT_TOTAL	20201126	1.00	1	2.00	0	2.00	1	3.00	0	1.00	1	2.00	0	2.00	0	3.00	1.00	1	0.00	0.00	0.00	2.00	1	2.00	1.00	0.00	0.00	3.00	1	0.00			340684	5619	66.20	66.20	72.62	72.62	55.83	55.83	60.58	60.58	25.00	25.00
Morocco	MAR			NAT_TOTAL	20201127	1.00	1	2.00	0	2.00	1	3.00	0	1.00	1	2.00	0	2.00	0	3.00	1.00	1	0.00	0.00	0.00	2.00	1	2.00	1.00	0.00	0.00	3.00	1	0.00			345276	5689	66.20	66.20	72.62	72.62	55.83	55.83	60.58	60.58	25.00	25.00
Morocco	MAR			NAT_TOTAL	20201128	1.00	1	2.00	0	2.00	1	3.00	0	1.00	1	2.00	0	2.00	0	3.00	1.00	1	0.00	0.00	0.00	2.00	1	2.00	1.00	0.00	0.00	3.00	1	0.00			349688	5739	66.20	66.20	72.62	72.62	55.83	55.83	60.58	60.58	25.00	25.00
Morocco	MAR			NAT_TOTAL	20201129	1.00	1	2.00	0	2.00	1	3.00	0	1.00	1	2.00	0	2.00	0	3.00	1.00	1	0.00	0.00	0.00	2.00	1	2.00	1.00	0.00	0.00	3.00	1	0.00			353803	5789	66.20	66.20	72.62	72.62	55.83	55.83	60.58	60.58	25.00	25.00
Morocco	MAR			NAT_TOTAL	20201130	1.00	1	2.00	0	2.00	1	3.00	0	1.00	1	2.00	0	2.00	0	3.00	1.00	1	0.00	0.00	0.00	2.00	1	2.00	1.00	0.00	0.00	3.00	1	0.00			356336	5846	66.20	66.20	72.62	72.62	55.83	55.83	60.58	60.58	25.00	25.00
Morocco	MAR			NAT_TOTAL	20201201	1.00	1	2.00	0	2.00	1	3.00	0	1.00	1	2.00	0	2.00	0	3.00	1.00	1	0.00	0.00	0.00	2.00	1	2.00	1.00	0.00	0.00	3.00	1	0.00			359844	5915	66.20	66.20	72.62	72.62	55.83	55.83	60.58	60.58	25.00	25.00
Morocco	MAR			NAT_TOTAL	20201202	1.00	1	2.00	0	2.00	1	3.00	0	1.00	1	2.00	0	2.00	0	3.00	1.00	1	0.00	0.00	0.00	2.00	1	2.00	1.00	0.00	0.00	3.00	1	0.00			364190	5985	66.20	66.20	72.62	72.62	55.83	55.83	60.58	60.58	25.00	25.00
Morocco	MAR			NAT_TOTAL	20201203	1.00	1	2.00	0	2.00	1	3.00	0	1.00	1	2.00	0	2.00	0	3.00	1.00	1	0.00	0.00	0.00	2.00	1	2.00	1.00	0.00	0.00	3.00	1	0.00			368624	6063	66.20	66.20	72.62	72.62	55.83	55.83	60.58	60.58	25.00	25.00
Morocco	MAR			NAT_TOTAL	20201204	1.00	1	2.00	0	2.00	1	3.00	0	1.00	1	2.00	0	2.00	0	3.00	1.00	1	0.00	0.00	0.00	2.00	1	2.00	1.00	0.00	0.00	3.00	1	0.00			372620	6136	66.20	66.20	72.62	72.62	55.83	55.83	60.58	60.58	25.00	25.00
Morocco	MAR			NAT_TOTAL	20201205	1.00	1	2.00	0	2.00	1	3.00	0	1.00	1	2.00	0	2.00	0	3.00	1.00	1	0.00	0.00	0.00	2.00	1	2.00	1.00	0.00	0.00	3.00	1	0.00			376738	6184	66.20	66.20	72.62	72.62	55.83	55.83	60.58	60.58	25.00	25.00
Morocco	MAR			NAT_TOTAL	20201206	1.00	1	2.00	0	2.00	1	3.00	0	1.00	1	2.00	0	2.00	0	3.00	1.00	1	0.00	0.00	0.00	2.00	1	2.00	1.00	0.00	0.00	3.00	1	0.00			379657	6245	66.20	66.20	72.62	72.62	55.83	55.83	60.58	60.58	25.00	25.00
Morocco	MAR			NAT_TOTAL	20201207	1.00	1	2.00	0	2.00	1	3.00	0	1.00	1	2.00	0	2.00	0	3.00	1.00	1	0.00	0.00	0.00	2.00	1	2.00	1.00	0.00	0.00	3.00	1	0.00			381188	6320	66.20	66.20	72.62	72.62	55.83	55.83	60.58	60.58	25.00	25.00
Morocco	MAR			NAT_TOTAL	20201208	1.00	1	2.00	0	2.00	1	3.00	0	1.00	1	2.00	0	2.00	0	3.00	1.00	1	0.00	0.00	0.00	2.00	1	2.00	1.00	0.00	0.00	3.00	1	0.00			384088	6370	66.20	66.20	72.62	72.62	55.83	55.83	60.58	60.58	25.00	25.00
Morocco	MAR			NAT_TOTAL	20201209	1.00	1	2.00	0	2.00	1	3.00	0	1.00	1	2.00	0	2.00	0	3.00	1.00	1	0.00	0.00	0.00	2.00	1	2.00	1.00	0.00	0.00	3.00	1	0.00			388184	6427	66.20	66.20	72.62	72.62	55.83	55.83	60.58	60.58	25.00	25.00
Morocco	MAR			NAT_TOTAL	20201210	1.00	1	2.00	0	2.00	1	3.00	0	1.00	1	2.00	0	2.00	0	3.00	1.00	1	0.00	0.00	0.00	2.00	1	2.00	1.00	0.00	0.00	3.00	1	0.00			391529	6492	66.20	66.20	72.62	72.62	55.83	55.83	60.58	60.58	25.00	25.00
Morocco	MAR			NAT_TOTAL	20201211	1.00	1	2.00	0	2.00	1	3.00	0	1.00	1	2.00	0	2.00	0	3.00	1.00	1	0.00	0.00	0.00	2.00	1	2.00	1.00	0.00	0.00	3.00	1	0.00			394564	6542	66.20	66.20	72.62	72.62	55.83	55.83	60.58	60.58	25.00	25.00
Morocco	MAR			NAT_TOTAL	20201212	1.00	1	2.00	0	2.00	1	3.00	0	1.00	1	2.00	0	2.00	0	3.00	1.00	1	0.00	0.00	0.00	2.00	1	2.00	1.00	0.00	0.00	3.00	1	0.00			397597	6589	66.20	66.20	72.62	72.62	55.83	55.83	60.58	60.58	25.00	25.00
Morocco	MAR			NAT_TOTAL	20201213	1.00	1	2.00	0	2.00	1	3.00	0	1.00	1	2.00	0	2.00	0	3.00	1.00	1	0.00	0.00	0.00	2.00	1	2.00	1.00	0.00	0.00	3.00	1	0.00			399609	6624	66.20	66.20	72.62	72.62	55.83	55.83	60.58	60.58	25.00	25.00
Morocco	MAR			NAT_TOTAL	20201214	1.00	1	2.00	0	2.00	1	3.00	0	1.00	1	2.00	0	2.00	0	3.00	1.00	1	0.00	0.00	0.00	2.00	1	2.00	1.00	0.00	0.00	3.00	1	0.00			400826	6659	66.20	66.20	72.62	72.62	55.83	55.83	60.58	60.58	25.00	25.00
Morocco	MAR			NAT_TOTAL	20201215	1.00	1	2.00	0	2.00	1	3.00	0	1.00	1	2.00	0	2.00	0	3.00	1.00	1	0.00	0.00	0.00	2.00	1	2.00	1.00	0.00	0.00	3.00	1	0.00			403619	6711	66.20	66.20	72.62	72.62	55.83	55.83	60.58	60.58	25.00	25.00
Morocco	MAR			NAT_TOTAL	20201216	1.00	1	2.00	0	2.00	1	3.00	0	1.00	1	2.00	0	2.00	0	3.00	1.00	1	0.00	0.00	0.00	2.00	1	2.00	1.00	0.00	0.00	3.00	1	0.00			406970	6749	66.20	66.20	72.62	72.62	55.83	55.83	60.58	60.58	25.00	25.00
Morocco	MAR			NAT_TOTAL	20201217	1.00	1	2.00	0	2.00	1	3.00	0	1.00	1	2.00	0	2.00	0	3.00	1.00	1	0.00	0.00	0.00	2.00	1	2.00	1.00	0.00	0.00	3.00	1	0.00			409746	6804	66.20	66.20	72.62	72.62	55.83	55.83	60.58	60.58	25.00	25.00
Morocco	MAR			NAT_TOTAL	20201218	1.00	1	2.00	0	2.00	1	3.00	0	1.00	1	2.00	0	2.00	0	3.00	1.00	1	0.00	0.00	0.00	2.00	1	2.00	1.00	0.00	0.00	3.00	1	0.00			412393	6854	66.20	66.20	72.62	72.62	55.83	55.83	60.58	60.58	25.00	25.00
Morocco	MAR			NAT_TOTAL	20201219	1.00	1	2.00	0	2.00	1	3.00	0	1.00	1	2.00	0	2.00	0	3.00	1.00	1	0.00	0.00	0.00	2.00	1	2.00	1.00	0.00	0.00	3.00	1	0.00			415226	6909	66.20	66.20	72.62	72.62	55.83	55.83	60.58	60.58	25.00	25.00
Morocco	MAR			NAT_TOTAL	20201220	1.00	1	2.00	0	2.00	1	3.00	0	1.00	1	2.00	0	2.00	0	3.00	1.00	1	0.00	0.00	0.00	2.00	1	2.00	1.00	0.00	0.00	3.00	1	0.00			417125	6957	66.20	66.20	72.62	72.62	55.83	55.83	60.58	60.58	25.00	25.00
Morocco	MAR			NAT_TOTAL	20201221	1.00	1	2.00	0	2.00	1	3.00	0	1.00	1	2.00	0	2.00	0	3.00	1.00	1	0.00	0.00	0.00	2.00	1	2.00	1.00	0.00	0.00	3.00	1	0.00			418002	7000	66.20	66.20	72.62	72.62	55.83	55.83	60.58	60.58	25.00	25.00
Morocco	MAR			NAT_TOTAL	20201222	1.00	1	2.00	0	2.00	1	3.00	0	1.00	1	2.00	0	2.00	0	3.00	1.00	1	0.00	0.00	0.00	2.00	1	2.00	1.00	0.00	0.00	3.00	1	0.00			420648	7030	66.20	66.20	72.62	72.62	55.83	55.83	60.58	60.58	25.00	25.00
Morocco	MAR			NAT_TOTAL	20201223	1.00	1	2.00	1	2.00	1	4.00	1	1.00	1	2.00	1	2.00	1	3.00	1.00	1	0.00	0.00	0.00	2.00	1	2.00	1.00	0.00	0.00	3.00	1	0.00			423214	7086	76.85	76.85	80.95	80.95	62.22	62.22	67.95	67.95	25.00	25.00
Morocco	MAR			NAT_TOTAL	20201224	1.00	1	2.00	1	2.00	1	4.00	1	1.00	1	2.00	1	2.00	1	3.00	1.00	1	0.00	0.00	0.00	2.00	1	2.00	1.00	0.00	0.00	3.00	1	0.00			425864	7130	76.85	76.85	80.95	80.95	62.22	62.22	67.95	67.95	25.00	25.00
Morocco	MAR			NAT_TOTAL	20201225	1.00	1	2.00	1	2.00	1	4.00	1	1.00	1	2.00	1	2.00	1	3.00	1.00	1	0.00	0.00	0.00	2.00	1	2.00	1.00	0.00	0.00	3.00	1	0.00			428193	7170	76.85	76.85	80.95	80.95	62.22	62.22	67.95	67.95	25.00	25.00
Morocco	MAR			NAT_TOTAL	20201226	1.00	1	2.00	1	2.00	1	4.00	1	1.00	1	2.00	1	2.00	1	3.00	1.00	1	0.00	0.00	0.00	2.00	1	2.00	1.00	0.00	0.00	3.00	1	0.00			430562	7204	76.85	76.85	80.95	80.95	62.22	62.22	67.95	67.95	25.00	25.00
Morocco	MAR			NAT_TOTAL	20201227	1.00	1	2.00	1	2.00	1	4.00	1	1.00	1	2.00	1	2.00	1	3.00	1.00	1	0.00	0.00	0.00	2.00	1	2.00	1.00	0.00	0.00	3.00	1	0.00			432079	7240	76.85	76.85	80.95	80.95	62.22	62.22	67.95	67.95	25.00	25.00
Morocco	MAR			NAT_TOTAL	20201228	1.00	1	2.00	1	2.00	1	4.00	1	1.00	1	2.00	1	2.00	1	3.00	1.00	1	0.00	0.00	0.00	2.00	1	2.00	1.00	0.00	0.00	3.00	1	0.00			433029	7272	76.85	76.85	80.95	80.95	62.22	62.22	67.95	67.95	25.00	25.00
Morocco	MAR			NAT_TOTAL	20201229	1.00	1	2.00	1	2.00	1	4.00	1	1.00	1	2.00	1	2.00	1	3.00	1.00	1	0.00	0.00	0.00	2.00	1	2.00	1.00	0.00	0.00	3.00	1	0.00			435189	7314	76.85	76.85	80.95	80.95	62.22	62.22	67.95	67.95	25.00	25.00
Morocco	MAR			NAT_TOTAL	20201230	1.00	1	2.00	1	2.00	1	4.00	1	1.00	1	2.00	1	2.00	1	3.00	1.00	1	0.00	0.00	0.00	2.00	1	2.00	1.00	0.00	0.00	3.00	1	0.00			437332	7355	76.85	76.85	80.95	80.95	62.22	62.22	67.95	67.95	25.00	25.00
Morocco	MAR			NAT_TOTAL	20201231	1.00	1	2.00	1	2.00	1	4.00	1	1.00	1	2.00	1	2.00	1	3.00	1.00	1	0.00	0.00	0.00	2.00	1	2.00	1.00	0.00	0.00	3.00	1	0.00			439193	7388	76.85	76.85	80.95	80.95	62.22	62.22	67.95	67.95	25.00	25.00
Morocco	MAR			NAT_TOTAL	20210101	1.00	1	2.00	1	2.00	1	4.00	1	1.00	1	2.00	1	2.00	1	3.00	1.00	1	0.00	0.00	0.00	2.00	1	2.00	1.00	0.00	0.00	3.00	1	0.00			440970	7425	76.85	76.85	80.95	80.95	62.22	62.22	67.95	67.95	25.00	25.00
Morocco	MAR			NAT_TOTAL	20210102	1.00	1	2.00	1	2.00	1	4.00	1	1.00	1	2.00	1	2.00	1	3.00	1.00	1	0.00	0.00	0.00	2.00	1	2.00	1.00	0.00	0.00	3.00	1	0.00			442141	7452	76.85	76.85	80.95	80.95	62.22	62.22	67.95	67.95	25.00	25.00
Morocco	MAR			NAT_TOTAL	20210103	1.00	1	2.00	1	2.00	1	4.00	1	1.00	1	2.00	1	2.00	1	3.00	1.00	1	0.00	0.00	0.00	2.00	1	2.00	1.00	0.00	0.00	3.00	1	0.00			443146	7485	76.85	76.85	80.95	80.95	62.22	62.22	67.95	67.95	25.00	25.00
Morocco	MAR			NAT_TOTAL	20210104	1.00	1	2.00	1	2.00	1	4.00	1	1.00	1	2.00	1	2.00	1	3.00	1.00	1	0.00	0.00	0.00	2.00	1	2.00	1.00	0.00	0.00	3.00	1	0.00			443802	7538	76.85	76.85	80.95	80.95	62.22	62.22	67.95	67.95	25.00	25.00
Morocco	MAR			NAT_TOTAL	20210105	1.00	1	2.00	1	2.00	1	4.00	1	1.00	1	2.00	1	2.00	1	3.00	1.00	1	0.00	0.00	0.00	2.00	1	2.00	1.00	0.00	0.00	3.00	1	0.00			445439	7581	76.85	76.85	80.95	80.95	62.22	62.22	67.95	67.95	25.00	25.00
Morocco	MAR			NAT_TOTAL	20210106	1.00	1	2.00	1	2.00	1	4.00	1	1.00	1	2.00	1	2.00	1	3.00	1.00	1	0.00	0.00	0.00	2.00	1	2.00	1.00	0.00	0.00	3.00	1	0.00			447081	7618	76.85	76.85	80.95	80.95	62.22	62.22	67.95	67.95	25.00	25.00
Morocco	MAR			NAT_TOTAL	20210107	1.00	1	2.00	1	2.00	1	4.00	1	1.00	1	2.00	1	2.00	1	3.00	1.00	1	0.00	0.00	0.00	2.00	1	2.00	1.00	0.00	0.00	3.00	1	0.00			448678	7645	76.85	76.85	80.95	80.95	62.22	62.22	67.95	67.95	25.00	25.00
Morocco	MAR			NAT_TOTAL	20210108	1.00	1	2.00	1	2.00	1	4.00	1	1.00	1	2.00	1	2.00	1	3.00	1.00	1	0.00	0.00	0.00	2.00	1	2.00	1.00	0.00	0.00	3.00	1	0.00			450221	7685	76.85	76.85	80.95	80.95	62.22	62.22	67.95	67.95	25.00	25.00
Morocco	MAR			NAT_TOTAL	20210109	1.00	1	2.00	1	2.00	1	4.00	1	1.00	1	2.00	1	2.00	1	3.00	1.00	1	0.00	0.00	0.00	2.00	1	2.00	1.00	0.00	0.00	3.00	1	0.00			451637	7709	76.85	76.85	80.95	80.95	62.22	62.22	67.95	67.95	25.00	25.00
Morocco	MAR			NAT_TOTAL	20210110	1.00	1	2.00	1	2.00	1	4.00	1	1.00	1	2.00	1	2.00	1	3.00	1.00	1	0.00	0.00	0.00	2.00	1	2.00	1.00	0.00	0.00	3.00	1	0.00			452532	7743	76.85	76.85	80.95	80.95	62.22	62.22	67.95	67.95	25.00	25.00
Morocco	MAR			NAT_TOTAL	20210111	1.00	1	2.00	1	2.00	1	4.00	1	1.00	1	2.00	1	2.00	1	3.00	1.00	1	0.00	0.00	0.00	2.00	1	2.00	1.00	0.00	0.00	3.00	1	0.00			452988	7767	76.85	76.85	80.95	80.95	62.22	62.22	67.95	67.95	25.00	25.00
Morocco	MAR			NAT_TOTAL	20210112	1.00	1	2.00	1	2.00	1	4.00	1	1.00	1	2.00	1	2.00	1	3.00	1.00	1	0.00	0.00	0.00	2.00	1	2.00	1.00	0.00	0.00	3.00	1	0.00			453789	7784	76.85	76.85	80.95	80.95	62.22	62.22	67.95	67.95	25.00	25.00
Morocco	MAR			NAT_TOTAL	20210113	1.00	1	2.00	1	2.00	1	4.00	1	1.00	1	2.00	1	2.00	1	3.00	1.00	1	0.00	0.00	0.00	2.00	1	2.00	1.00	0.00	0.00	3.00	1	0.00			455055	7810	76.85	76.85	80.95	80.95	62.22	62.22	67.95	67.95	25.00	25.00
Morocco	MAR			NAT_TOTAL	20210114	1.00	1	2.00	1	2.00	1	4.00	1	1.00	1	2.00	1	2.00	1	3.00	1.00	1	0.00	0.00	0.00	2.00	1	2.00	1.00	0.00	0.00	3.00	1	0.00			456334	7854	76.85	76.85	80.95	80.95	62.22	62.22	67.95	67.95	25.00	25.00
Morocco	MAR			NAT_TOTAL	20210115	1.00	1	2.00	1	2.00	1	4.00	1	1.00	1	2.00	1	2.00	1	3.00	1.00	1	0.00	0.00	0.00	2.00	1	2.00	1.00	0.00	0.00	3.00	1	0.00			457625	7888	76.85	76.85	80.95	80.95	62.22	62.22	67.95	67.95	25.00	25.00
Morocco	MAR			NAT_TOTAL	20210116	1.00	1	2.00	1	2.00	1	4.00	1	1.00	1	2.00	1	2.00	1	3.00	1.00	1	0.00	0.00	0.00	2.00	1	2.00	1.00	0.00	0.00	3.00	1	0.00			458865	7911	76.85	76.85	80.95	80.95	62.22	62.22	67.95	67.95	25.00	25.00
Morocco	MAR			NAT_TOTAL	20210117	1.00	1	2.00	1	2.00	1	4.00	1	1.00	1	2.00	1	2.00	1	3.00	1.00	1	0.00	0.00	0.00	2.00	1	2.00	1.00	0.00	0.00	3.00	1	0.00			459671	7942	76.85	76.85	80.95	80.95	62.22	62.22	67.95	67.95	25.00	25.00
Morocco	MAR			NAT_TOTAL	20210118																																460144	7977
Morocco	MAR			NAT_TOTAL	20210119																																461390	8011
Morocco	MAR			NAT_TOTAL	20210120																																462542	8043
Morocco	MAR			NAT_TOTAL	20210121																																463706	8076
Morocco	MAR			NAT_TOTAL	20210122																																464844	8105
Morocco	MAR			NAT_TOTAL	20210123																																465769	8128
Morocco	MAR			NAT_TOTAL	20210124																																466289	8150
Morocco	MAR			NAT_TOTAL	20210125																																466626	8172
Morocco	MAR			NAT_TOTAL	20210126																																467493	8187		76.85		80.95		62.22		67.95		25.00
Morocco	MAR			NAT_TOTAL	20210127																																468383	8207		76.85		80.95		62.22		67.95		25.00
Morocco	MAR			NAT_TOTAL	20210128																																469139	8224		76.85		80.95		62.22		67.95		25.00
Morocco	MAR			NAT_TOTAL	20210129																																469990	8246		76.85		80.95		62.22		67.95		25.00
Morocco	MAR			NAT_TOTAL	20210130																																470691	8259		76.85		80.95		62.22		67.95		25.00
Morocco	MAR			NAT_TOTAL	20210131																																471157	8275		76.85		80.95		62.22		67.95		25.00
Morocco	MAR			NAT_TOTAL	20210201																																			76.85		80.95		62.22		67.95		25.00
Monaco	MCO			NAT_TOTAL	20200101	0.00		0.00		0.00		0.00		0.00		0.00		0.00		0.00	0.00		0.00	0.00	0.00	0.00		0.00	0.00	0.00	0.00	0.00		0.00					0.00	0.00	0.00	0.00	0.00	0.00	0.00	0.00	0.00	0.00
Monaco	MCO			NAT_TOTAL	20200102	0.00		0.00		0.00		0.00		0.00		0.00		0.00		0.00	0.00		0.00	0.00	0.00	0.00		0.00	0.00	0.00	0.00	0.00		0.00					0.00	0.00	0.00	0.00	0.00	0.00	0.00	0.00	0.00	0.00
Monaco	MCO			NAT_TOTAL	20200103	0.00		0.00		0.00		0.00		0.00		0.00		0.00		0.00	0.00		0.00	0.00	0.00	0.00		0.00	0.00	0.00	0.00	0.00		0.00					0.00	0.00	0.00	0.00	0.00	0.00	0.00	0.00	0.00	0.00
Monaco	MCO			NAT_TOTAL	20200104	0.00		0.00		0.00		0.00		0.00		0.00		0.00		0.00	0.00		0.00	0.00	0.00	0.00		0.00	0.00	0.00	0.00	0.00		0.00					0.00	0.00	0.00	0.00	0.00	0.00	0.00	0.00	0.00	0.00
Monaco	MCO			NAT_TOTAL	20200105	0.00		0.00		0.00		0.00		0.00		0.00		0.00		0.00	0.00		0.00	0.00	0.00	0.00		0.00	0.00	0.00	0.00	0.00		0.00					0.00	0.00	0.00	0.00	0.00	0.00	0.00	0.00	0.00	0.00
Monaco	MCO			NAT_TOTAL	20200106	0.00		0.00		0.00		0.00		0.00		0.00		0.00		0.00	0.00		0.00	0.00	0.00	0.00		0.00	0.00	0.00	0.00	0.00		0.00					0.00	0.00	0.00	0.00	0.00	0.00	0.00	0.00	0.00	0.00
Monaco	MCO			NAT_TOTAL	20200107	0.00		0.00		0.00		0.00		0.00		0.00		0.00		0.00	0.00		0.00	0.00	0.00	0.00		0.00	0.00	0.00	0.00	0.00		0.00					0.00	0.00	0.00	0.00	0.00	0.00	0.00	0.00	0.00	0.00
Monaco	MCO			NAT_TOTAL	20200108	0.00		0.00		0.00		0.00		0.00		0.00		0.00		0.00	0.00		0.00	0.00	0.00	0.00		0.00	0.00	0.00	0.00	0.00		0.00					0.00	0.00	0.00	0.00	0.00	0.00	0.00	0.00	0.00	0.00
Monaco	MCO			NAT_TOTAL	20200109	0.00		0.00		0.00		0.00		0.00		0.00		0.00		0.00	0.00		0.00	0.00	0.00	0.00		0.00	0.00	0.00	0.00	0.00		0.00					0.00	0.00	0.00	0.00	0.00	0.00	0.00	0.00	0.00	0.00
Monaco	MCO			NAT_TOTAL	20200110	0.00		0.00		0.00		0.00		0.00		0.00		0.00		0.00	0.00		0.00	0.00	0.00	0.00		0.00	0.00	0.00	0.00	0.00		0.00					0.00	0.00	0.00	0.00	0.00	0.00	0.00	0.00	0.00	0.00
Monaco	MCO			NAT_TOTAL	20200111	0.00		0.00		0.00		0.00		0.00		0.00		0.00		0.00	0.00		0.00	0.00	0.00	0.00		0.00	0.00	0.00	0.00	0.00		0.00					0.00	0.00	0.00	0.00	0.00	0.00	0.00	0.00	0.00	0.00
Monaco	MCO			NAT_TOTAL	20200112	0.00		0.00		0.00		0.00		0.00		0.00		0.00		0.00	0.00		0.00	0.00	0.00	0.00		0.00	0.00	0.00	0.00	0.00		0.00					0.00	0.00	0.00	0.00	0.00	0.00	0.00	0.00	0.00	0.00
Monaco	MCO			NAT_TOTAL	20200113	0.00		0.00		0.00		0.00		0.00		0.00		0.00		0.00	0.00		0.00	0.00	0.00	0.00		0.00	0.00	0.00	0.00	0.00		0.00					0.00	0.00	0.00	0.00	0.00	0.00	0.00	0.00	0.00	0.00
Monaco	MCO			NAT_TOTAL	20200114	0.00		0.00		0.00		0.00		0.00		0.00		0.00		0.00	0.00		0.00	0.00	0.00	0.00		0.00	0.00	0.00	0.00	0.00		0.00					0.00	0.00	0.00	0.00	0.00	0.00	0.00	0.00	0.00	0.00
Monaco	MCO			NAT_TOTAL	20200115	0.00		0.00		0.00		0.00		0.00		0.00		0.00		0.00	0.00		0.00	0.00	0.00	0.00		0.00	0.00	0.00	0.00	0.00		0.00					0.00	0.00	0.00	0.00	0.00	0.00	0.00	0.00	0.00	0.00
Monaco	MCO			NAT_TOTAL	20200116	0.00		0.00		0.00		0.00		0.00		0.00		0.00		0.00	0.00		0.00	0.00	0.00	0.00		0.00	0.00	0.00	0.00	0.00		0.00					0.00	0.00	0.00	0.00	0.00	0.00	0.00	0.00	0.00	0.00
Monaco	MCO			NAT_TOTAL	20200117	0.00		0.00		0.00		0.00		0.00		0.00		0.00		0.00	0.00		0.00	0.00	0.00	0.00		0.00	0.00	0.00	0.00	0.00		0.00					0.00	0.00	0.00	0.00	0.00	0.00	0.00	0.00	0.00	0.00
Monaco	MCO			NAT_TOTAL	20200118	0.00		0.00		0.00		0.00		0.00		0.00		0.00		0.00	0.00		0.00	0.00	0.00	0.00		0.00	0.00	0.00	0.00	0.00		0.00					0.00	0.00	0.00	0.00	0.00	0.00	0.00	0.00	0.00	0.00
Monaco	MCO			NAT_TOTAL	20200119	0.00		0.00		0.00		0.00		0.00		0.00		0.00		0.00	0.00		0.00	0.00	0.00	0.00		0.00	0.00	0.00	0.00	0.00		0.00					0.00	0.00	0.00	0.00	0.00	0.00	0.00	0.00	0.00	0.00
Monaco	MCO			NAT_TOTAL	20200120	0.00		0.00		0.00		0.00		0.00		0.00		0.00		0.00	0.00		0.00	0.00	0.00	0.00		0.00	0.00	0.00	0.00	0.00		0.00					0.00	0.00	0.00	0.00	0.00	0.00	0.00	0.00	0.00	0.00
Monaco	MCO			NAT_TOTAL	20200121	0.00		0.00		0.00		0.00		0.00		0.00		0.00		0.00	0.00		0.00	0.00	0.00	0.00		0.00	0.00	0.00	0.00	0.00		0.00					0.00	0.00	0.00	0.00	0.00	0.00	0.00	0.00	0.00	0.00
Monaco	MCO			NAT_TOTAL	20200122	0.00		0.00		0.00		0.00		0.00		0.00		0.00		0.00	0.00		0.00	0.00	0.00	0.00		0.00	0.00	0.00	0.00	0.00		0.00			0	0	0.00	0.00	0.00	0.00	0.00	0.00	0.00	0.00	0.00	0.00
Monaco	MCO			NAT_TOTAL	20200123	0.00		0.00		0.00		0.00		0.00		0.00		0.00		0.00	0.00		0.00	0.00	0.00	0.00		0.00	0.00	0.00	0.00	0.00		0.00			0	0	0.00	0.00	0.00	0.00	0.00	0.00	0.00	0.00	0.00	0.00
Monaco	MCO			NAT_TOTAL	20200124	0.00		0.00		0.00		0.00		0.00		1.00	1	0.00		0.00	0.00		0.00	0.00	0.00	1.00	1	0.00	0.00	0.00	0.00	0.00		0.00			0	0	9.26	9.26	16.67	16.67	5.56	5.56	6.41	6.41	0.00	0.00
Monaco	MCO			NAT_TOTAL	20200125	0.00		0.00		0.00		0.00		0.00		1.00	1	0.00		0.00	0.00		0.00	0.00	0.00	1.00	1	0.00	0.00	0.00	0.00	0.00		0.00			0	0	9.26	9.26	16.67	16.67	5.56	5.56	6.41	6.41	0.00	0.00
Monaco	MCO			NAT_TOTAL	20200126	0.00		0.00		0.00		0.00		0.00		1.00	1	0.00		0.00	0.00		0.00	0.00	0.00	1.00	1	0.00	0.00	0.00	0.00	0.00		0.00			0	0	9.26	9.26	16.67	16.67	5.56	5.56	6.41	6.41	0.00	0.00
Monaco	MCO			NAT_TOTAL	20200127	0.00		0.00		0.00		0.00		0.00		1.00	1	0.00		0.00	0.00		0.00	0.00	0.00	1.00	1	0.00	0.00	0.00	0.00	0.00		0.00			0	0	9.26	9.26	16.67	16.67	5.56	5.56	6.41	6.41	0.00	0.00
Monaco	MCO			NAT_TOTAL	20200128	0.00		0.00		0.00		0.00		0.00		1.00	1	0.00		0.00	0.00		0.00	0.00	0.00	1.00	1	0.00	0.00	0.00	0.00	0.00		0.00			0	0	9.26	9.26	16.67	16.67	5.56	5.56	6.41	6.41	0.00	0.00
Monaco	MCO			NAT_TOTAL	20200129	0.00		0.00		0.00		0.00		0.00		1.00	1	0.00		0.00	0.00		0.00	0.00	0.00	1.00	1	0.00	0.00	0.00	0.00	0.00		0.00			0	0	9.26	9.26	16.67	16.67	5.56	5.56	6.41	6.41	0.00	0.00
Monaco	MCO			NAT_TOTAL	20200130	0.00		0.00		0.00		0.00		0.00		1.00	1	0.00		0.00	0.00		0.00	0.00	0.00	1.00	1	0.00	0.00	0.00	0.00	0.00		0.00			0	0	9.26	9.26	16.67	16.67	5.56	5.56	6.41	6.41	0.00	0.00
Monaco	MCO			NAT_TOTAL	20200131	0.00		0.00		0.00		0.00		0.00		1.00	1	0.00		0.00	0.00		0.00	0.00	0.00	1.00	1	0.00	0.00	0.00	0.00	0.00		0.00			0	0	9.26	9.26	16.67	16.67	5.56	5.56	6.41	6.41	0.00	0.00
Monaco	MCO			NAT_TOTAL	20200201	0.00		0.00		0.00		0.00		0.00		1.00	1	0.00		0.00	0.00		0.00	0.00	0.00	1.00	1	0.00	0.00	0.00	0.00	0.00		0.00			0	0	9.26	9.26	16.67	16.67	5.56	5.56	6.41	6.41	0.00	0.00
Monaco	MCO			NAT_TOTAL	20200202	0.00		0.00		0.00		0.00		0.00		1.00	1	0.00		0.00	0.00		0.00	0.00	0.00	1.00	1	0.00	0.00	0.00	0.00	0.00		0.00			0	0	9.26	9.26	16.67	16.67	5.56	5.56	6.41	6.41	0.00	0.00
Monaco	MCO			NAT_TOTAL	20200203	0.00		0.00		0.00		0.00		0.00		1.00	1	0.00		0.00	0.00		0.00	0.00	0.00	1.00	1	0.00	0.00	0.00	0.00	0.00		0.00			0	0	9.26	9.26	16.67	16.67	5.56	5.56	6.41	6.41	0.00	0.00
Monaco	MCO			NAT_TOTAL	20200204	0.00		0.00		0.00		0.00		0.00		1.00	1	0.00		0.00	0.00		0.00	0.00	0.00	1.00	1	0.00	0.00	0.00	0.00	0.00		0.00			0	0	9.26	9.26	16.67	16.67	5.56	5.56	6.41	6.41	0.00	0.00
Monaco	MCO			NAT_TOTAL	20200205	0.00		0.00		0.00		0.00		0.00		1.00	1	0.00		0.00	0.00		0.00	0.00	0.00	1.00	1	0.00	0.00	0.00	0.00	0.00		0.00			0	0	9.26	9.26	16.67	16.67	5.56	5.56	6.41	6.41	0.00	0.00
Monaco	MCO			NAT_TOTAL	20200206	0.00		0.00		0.00		0.00		0.00		1.00	1	0.00		0.00	0.00		0.00	0.00	0.00	1.00	1	0.00	0.00	0.00	0.00	0.00		0.00			0	0	9.26	9.26	16.67	16.67	5.56	5.56	6.41	6.41	0.00	0.00
Monaco	MCO			NAT_TOTAL	20200207	0.00		0.00		0.00		0.00		0.00		1.00	1	0.00		0.00	0.00		0.00	0.00	0.00	1.00	1	0.00	0.00	0.00	0.00	0.00		0.00			0	0	9.26	9.26	16.67	16.67	5.56	5.56	6.41	6.41	0.00	0.00
Monaco	MCO			NAT_TOTAL	20200208	0.00		0.00		0.00		0.00		0.00		1.00	1	0.00		0.00	0.00		0.00	0.00	0.00	1.00	1	0.00	0.00	0.00	0.00	0.00		0.00			0	0	9.26	9.26	16.67	16.67	5.56	5.56	6.41	6.41	0.00	0.00
Monaco	MCO			NAT_TOTAL	20200209	0.00		0.00		0.00		0.00		0.00		1.00	1	0.00		0.00	0.00		0.00	0.00	0.00	1.00	1	0.00	0.00	0.00	0.00	0.00		0.00			0	0	9.26	9.26	16.67	16.67	5.56	5.56	6.41	6.41	0.00	0.00
Monaco	MCO			NAT_TOTAL	20200210	0.00		0.00		0.00		0.00		0.00		1.00	1	0.00		0.00	0.00		0.00	0.00	0.00	1.00	1	0.00	0.00	0.00	0.00	0.00		0.00			0	0	9.26	9.26	16.67	16.67	5.56	5.56	6.41	6.41	0.00	0.00
Monaco	MCO			NAT_TOTAL	20200211	0.00		0.00		0.00		0.00		0.00		1.00	1	0.00		0.00	0.00		0.00	0.00	0.00	1.00	1	0.00	0.00	0.00	0.00	0.00		0.00			0	0	9.26	9.26	16.67	16.67	5.56	5.56	6.41	6.41	0.00	0.00
Monaco	MCO			NAT_TOTAL	20200212	0.00		0.00		0.00		0.00		0.00		1.00	1	0.00		0.00	0.00		0.00	0.00	0.00	1.00	1	0.00	0.00	0.00	0.00	0.00		0.00			0	0	9.26	9.26	16.67	16.67	5.56	5.56	6.41	6.41	0.00	0.00
Monaco	MCO			NAT_TOTAL	20200213	0.00		0.00		0.00		0.00		0.00		1.00	1	0.00		0.00	0.00		0.00	0.00	0.00	1.00	1	0.00	0.00	0.00	0.00	0.00		0.00			0	0	9.26	9.26	16.67	16.67	5.56	5.56	6.41	6.41	0.00	0.00
Monaco	MCO			NAT_TOTAL	20200214	0.00		0.00		0.00		0.00		0.00		1.00	1	0.00		0.00	0.00		0.00	0.00	0.00	1.00	1	0.00	0.00	0.00	0.00	0.00		0.00			0	0	9.26	9.26	16.67	16.67	5.56	5.56	6.41	6.41	0.00	0.00
Monaco	MCO			NAT_TOTAL	20200215	0.00		0.00		0.00		0.00		0.00		1.00	1	0.00		0.00	0.00		0.00	0.00	0.00	1.00	1	0.00	0.00	0.00	0.00	0.00		0.00			0	0	9.26	9.26	16.67	16.67	5.56	5.56	6.41	6.41	0.00	0.00
Monaco	MCO			NAT_TOTAL	20200216	0.00		0.00		0.00		0.00		0.00		1.00	1	0.00		0.00	0.00		0.00	0.00	0.00	1.00	1	0.00	0.00	0.00	0.00	0.00		0.00			0	0	9.26	9.26	16.67	16.67	5.56	5.56	6.41	6.41	0.00	0.00
Monaco	MCO			NAT_TOTAL	20200217	0.00		0.00		0.00		0.00		0.00		1.00	1	0.00		0.00	0.00		0.00	0.00	0.00	1.00	1	0.00	0.00	0.00	0.00	0.00		0.00			0	0	9.26	9.26	16.67	16.67	5.56	5.56	6.41	6.41	0.00	0.00
Monaco	MCO			NAT_TOTAL	20200218	0.00		0.00		0.00		0.00		0.00		1.00	1	0.00		0.00	0.00		0.00	0.00	0.00	1.00	1	0.00	0.00	0.00	0.00	0.00		0.00			0	0	9.26	9.26	16.67	16.67	5.56	5.56	6.41	6.41	0.00	0.00
Monaco	MCO			NAT_TOTAL	20200219	0.00		0.00		0.00		0.00		0.00		1.00	1	0.00		0.00	0.00		0.00	0.00	0.00	1.00	1	0.00	0.00	0.00	0.00	0.00		0.00			0	0	9.26	9.26	16.67	16.67	5.56	5.56	6.41	6.41	0.00	0.00
Monaco	MCO			NAT_TOTAL	20200220	0.00		0.00		0.00		0.00		0.00		1.00	1	0.00		0.00	0.00		0.00	0.00	0.00	1.00	1	0.00	0.00	0.00	0.00	0.00		0.00			0	0	9.26	9.26	16.67	16.67	5.56	5.56	6.41	6.41	0.00	0.00
Monaco	MCO			NAT_TOTAL	20200221	0.00		0.00		0.00		0.00		0.00		1.00	1	0.00		0.00	0.00		0.00	0.00	0.00	1.00	1	0.00	0.00	0.00	0.00	0.00		0.00			0	0	9.26	9.26	16.67	16.67	5.56	5.56	6.41	6.41	0.00	0.00
Monaco	MCO			NAT_TOTAL	20200222	0.00		0.00		0.00		0.00		0.00		1.00	1	0.00		0.00	0.00		0.00	0.00	0.00	1.00	1	0.00	0.00	0.00	0.00	0.00		0.00			0	0	9.26	9.26	16.67	16.67	5.56	5.56	6.41	6.41	0.00	0.00
Monaco	MCO			NAT_TOTAL	20200223	0.00		0.00		0.00		0.00		0.00		1.00	1	0.00		0.00	0.00		0.00	0.00	0.00	1.00	1	0.00	0.00	0.00	0.00	0.00		0.00			0	0	9.26	9.26	16.67	16.67	5.56	5.56	6.41	6.41	0.00	0.00
Monaco	MCO			NAT_TOTAL	20200224	0.00		0.00		0.00		0.00		0.00		1.00	1	0.00		0.00	0.00		0.00	0.00	0.00	1.00	1	0.00	0.00	0.00	0.00	0.00		0.00			0	0	9.26	9.26	16.67	16.67	5.56	5.56	6.41	6.41	0.00	0.00
Monaco	MCO			NAT_TOTAL	20200225	0.00		0.00		0.00		0.00		0.00		1.00	1	0.00		0.00	0.00		0.00	0.00	0.00	1.00	1	2.00	0.00	0.00	0.00	0.00		0.00			0	0	9.26	9.26	16.67	16.67	10.00	10.00	11.54	11.54	0.00	0.00
Monaco	MCO			NAT_TOTAL	20200226	0.00		0.00		0.00		0.00		0.00		1.00	1	0.00		0.00	0.00		0.00	0.00	0.00	1.00	1	2.00	0.00	0.00	0.00	0.00		0.00			0	0	9.26	9.26	16.67	16.67	10.00	10.00	11.54	11.54	0.00	0.00
Monaco	MCO			NAT_TOTAL	20200227	0.00		0.00		0.00		0.00		0.00		1.00	1	0.00		0.00	0.00		0.00	0.00	0.00	1.00	1	2.00	0.00	0.00	0.00	0.00		0.00			0	0	9.26	9.26	16.67	16.67	10.00	10.00	11.54	11.54	0.00	0.00
Monaco	MCO			NAT_TOTAL	20200228	0.00		1.00	1	0.00		0.00		0.00		1.00	1	1.00	1	0.00	0.00		0.00	0.00	0.00	1.00	1	2.00	1.00	0.00	0.00	0.00		0.00			0	0	18.52	18.52	26.19	26.19	18.89	18.89	21.79	21.79	0.00	0.00
Monaco	MCO			NAT_TOTAL	20200229	0.00		1.00	1	0.00		0.00		0.00		1.00	1	1.00	1	0.00	0.00		0.00	0.00	0.00	1.00	1	2.00	1.00	0.00	0.00	0.00		0.00			1	0	18.52	18.52	26.19	26.19	18.89	18.89	21.79	21.79	0.00	0.00
Monaco	MCO			NAT_TOTAL	20200301	0.00		1.00	1	0.00		0.00		0.00		1.00	1	1.00	1	0.00	0.00		0.00	0.00	0.00	1.00	1	2.00	1.00	0.00	0.00	0.00		0.00			1	0	18.52	18.52	26.19	26.19	18.89	18.89	21.79	21.79	0.00	0.00
Monaco	MCO			NAT_TOTAL	20200302	0.00		1.00	1	0.00		0.00		0.00		1.00	1	1.00	1	0.00	0.00		0.00	0.00	0.00	1.00	1	2.00	1.00	0.00	0.00	0.00		0.00			1	0	18.52	18.52	26.19	26.19	18.89	18.89	21.79	21.79	0.00	0.00
Monaco	MCO			NAT_TOTAL	20200303	1.00	1	1.00	1	0.00		0.00		0.00		1.00	1	1.00	1	0.00	0.00		0.00	0.00	0.00	1.00	1	2.00	1.00	0.00	0.00	0.00		0.00			1	0	22.22	22.22	33.33	33.33	21.11	21.11	24.36	24.36	0.00	0.00
Monaco	MCO			NAT_TOTAL	20200304	1.00	1	1.00	1	0.00		0.00		0.00		1.00	1	1.00	1	0.00	0.00		0.00	0.00	0.00	1.00	1	2.00	1.00	0.00	0.00	0.00		0.00			1	0	22.22	22.22	33.33	33.33	21.11	21.11	24.36	24.36	0.00	0.00
Monaco	MCO			NAT_TOTAL	20200305	1.00	1	1.00	1	0.00		0.00		0.00		1.00	1	1.00	1	0.00	0.00		0.00	0.00	0.00	2.00	1	2.00	1.00	0.00	0.00	0.00		0.00			1	0	27.78	27.78	38.10	38.10	24.44	24.44	28.21	28.21	0.00	0.00
Monaco	MCO			NAT_TOTAL	20200306	1.00	1	1.00	1	0.00		0.00		0.00		1.00	1	1.00	1	0.00	0.00		0.00	0.00	0.00	2.00	1	2.00	1.00	0.00	0.00	0.00		0.00			1	0	27.78	27.78	38.10	38.10	24.44	24.44	28.21	28.21	0.00	0.00
Monaco	MCO			NAT_TOTAL	20200307	1.00	1	1.00	1	0.00		0.00		0.00		1.00	1	1.00	1	0.00	0.00		0.00	0.00	0.00	2.00	1	2.00	1.00	0.00	0.00	0.00		0.00			1	0	27.78	27.78	38.10	38.10	24.44	24.44	28.21	28.21	0.00	0.00
Monaco	MCO			NAT_TOTAL	20200308	1.00	1	1.00	1	0.00		0.00		0.00		1.00	1	1.00	1	0.00	0.00		0.00	0.00	0.00	2.00	1	2.00	1.00	0.00	0.00	0.00		0.00			1	0	27.78	27.78	38.10	38.10	24.44	24.44	28.21	28.21	0.00	0.00
Monaco	MCO			NAT_TOTAL	20200309	1.00	1	1.00	1	0.00		0.00		0.00		1.00	1	1.00	1	0.00	0.00		0.00	0.00	0.00	2.00	1	2.00	1.00	0.00	0.00	0.00		0.00			1	0	27.78	27.78	38.10	38.10	24.44	24.44	28.21	28.21	0.00	0.00
Monaco	MCO			NAT_TOTAL	20200310	1.00	1	1.00	1	0.00		0.00		0.00		1.00	1	1.00	1	0.00	0.00		0.00	0.00	0.00	2.00	1	2.00	1.00	0.00	0.00	0.00		0.00			1	0	27.78	27.78	38.10	38.10	24.44	24.44	28.21	28.21	0.00	0.00
Monaco	MCO			NAT_TOTAL	20200311	1.00	1	1.00	1	1.00	1	3.00	1	1.00	1	1.00	1	2.00	1	3.00	0.00		0.00	0.00	0.00	2.00	1	2.00	1.00	0.00	0.00	0.00		0.00			1	0	61.11	61.11	74.52	74.52	44.44	44.44	51.28	51.28	0.00	0.00
Monaco	MCO			NAT_TOTAL	20200312	1.00	1	1.00	1	1.00	1	3.00	1	1.00	1	1.00	1	2.00	1	3.00	0.00		0.00	0.00	0.00	2.00	1	2.00	1.00	0.00	0.00	0.00		0.00			2	0	61.11	61.11	74.52	74.52	44.44	44.44	51.28	51.28	0.00	0.00
Monaco	MCO			NAT_TOTAL	20200313	3.00	1	1.00	1	1.00	1	3.00	1	1.00	1	1.00	1	2.00	1	3.00	0.00		0.00	0.00	0.00	2.00	1	2.00	1.00	0.00	0.00	0.00		0.00			2	0	68.52	68.52	81.67	81.67	48.89	48.89	56.41	56.41	0.00	0.00
Monaco	MCO			NAT_TOTAL	20200314	3.00	1	1.00	1	1.00	1	3.00	1	1.00	1	1.00	1	2.00	1	3.00	0.00		0.00	0.00	0.00	2.00	1	2.00	1.00	0.00	0.00	0.00		0.00			2	0	68.52	68.52	81.67	81.67	48.89	48.89	56.41	56.41	0.00	0.00
Monaco	MCO			NAT_TOTAL	20200315	3.00	1	3.00	1	2.00	1	3.00	1	1.00	1	2.00	1	2.00	1	3.00	0.00		0.00	0.00	0.00	2.00	1	2.00	1.00	0.00	0.00	0.00		0.00			2	0	85.19	85.19	91.67	91.67	58.89	58.89	67.95	67.95	0.00	0.00
Monaco	MCO			NAT_TOTAL	20200316	3.00	1	3.00	1	2.00	1	3.00	1	1.00	1	2.00	1	2.00	1	3.00	1.00	1	0.00	50000000.00	0.00	2.00	1	2.00	1.00	0.00	0.00	0.00		0.00			7	0	85.19	85.19	91.67	91.67	62.22	62.22	67.95	67.95	25.00	25.00
Monaco	MCO			NAT_TOTAL	20200317	3.00	1	3.00	1	2.00	1	4.00	1	1.00	1	2.00	1	2.00	1	3.00	1.00	1	0.00	0.00	0.00	2.00	1	2.00	1.00	0.00	0.00	0.00		0.00			7	0	87.96	87.96	91.67	91.67	63.89	63.89	69.87	69.87	25.00	25.00
Monaco	MCO			NAT_TOTAL	20200318	3.00	1	3.00	1	2.00	1	4.00	1	1.00	1	2.00	1	2.00	1	3.00	1.00	1	0.00	0.00	0.00	2.00	1	2.00	1.00	0.00	0.00	0.00		0.00			7	0	87.96	87.96	91.67	91.67	63.89	63.89	69.87	69.87	25.00	25.00
Monaco	MCO			NAT_TOTAL	20200319	3.00	1	3.00	1	2.00	1	4.00	1	1.00	1	2.00	1	2.00	1	3.00	1.00	1	0.00	0.00	0.00	2.00	1	2.00	1.00	0.00	0.00	0.00		0.00			7	0	87.96	87.96	91.67	91.67	63.89	63.89	69.87	69.87	25.00	25.00
Monaco	MCO			NAT_TOTAL	20200320	3.00	1	3.00	1	2.00	1	4.00	1	1.00	1	2.00	1	2.00	1	3.00	2.00	1	0.00	0.00	0.00	2.00	1	2.00	1.00	0.00	0.00	0.00		0.00			11	0	87.96	87.96	91.67	91.67	67.22	67.22	69.87	69.87	50.00	50.00
Monaco	MCO			NAT_TOTAL	20200321	3.00	1	3.00	1	2.00	1	4.00	1	1.00	1	2.00	1	2.00	1	3.00	2.00	1	0.00	0.00	0.00	2.00	1	2.00	1.00	0.00	0.00	0.00		0.00			11	0	87.96	87.96	91.67	91.67	67.22	67.22	69.87	69.87	50.00	50.00
Monaco	MCO			NAT_TOTAL	20200322	3.00	1	3.00	1	2.00	1	4.00	1	1.00	1	2.00	1	2.00	1	3.00	2.00	1	0.00	0.00	0.00	2.00	1	2.00	1.00	0.00	0.00	0.00		0.00			23	0	87.96	87.96	91.67	91.67	67.22	67.22	69.87	69.87	50.00	50.00
Monaco	MCO			NAT_TOTAL	20200323	3.00	1	3.00	1	2.00	1	4.00	1	1.00	1	2.00	1	2.00	1	3.00	2.00	1	0.00	0.00	0.00	2.00	1	2.00	1.00	0.00	0.00	0.00		0.00			23	0	87.96	87.96	91.67	91.67	67.22	67.22	69.87	69.87	50.00	50.00
Monaco	MCO			NAT_TOTAL	20200324	3.00	1	3.00	1	2.00	1	4.00	1	1.00	1	2.00	1	2.00	1	3.00	2.00	1	0.00	0.00	0.00	2.00	1	2.00	1.00	0.00	0.00	0.00		0.00			23	0	87.96	87.96	91.67	91.67	67.22	67.22	69.87	69.87	50.00	50.00
Monaco	MCO			NAT_TOTAL	20200325	3.00	1	3.00	1	2.00	1	4.00	1	1.00	1	2.00	1	2.00	1	3.00	2.00	1	0.00	0.00	0.00	2.00	1	2.00	1.00	0.00	0.00	0.00		0.00			31	0	87.96	87.96	91.67	91.67	67.22	67.22	69.87	69.87	50.00	50.00
Monaco	MCO			NAT_TOTAL	20200326	3.00	1	3.00	1	2.00	1	4.00	1	1.00	1	2.00	1	2.00	1	3.00	2.00	1	0.00	0.00	0.00	2.00	1	2.00	1.00	0.00	0.00	0.00		0.00			33	0	87.96	87.96	91.67	91.67	67.22	67.22	69.87	69.87	50.00	50.00
Monaco	MCO			NAT_TOTAL	20200327	3.00	1	3.00	1	2.00	1	4.00	1	1.00	1	2.00	1	2.00	1	3.00	2.00	1	0.00	0.00	0.00	2.00	1	2.00	1.00	0.00	0.00	0.00		0.00			42	0	87.96	87.96	91.67	91.67	67.22	67.22	69.87	69.87	50.00	50.00
Monaco	MCO			NAT_TOTAL	20200328	3.00	1	3.00	1	2.00	1	4.00	1	1.00	1	2.00	1	2.00	1	3.00	2.00	1	0.00	0.00	0.00	2.00	1	2.00	1.00	0.00	0.00	0.00		0.00			42	0	87.96	87.96	91.67	91.67	67.22	67.22	69.87	69.87	50.00	50.00
Monaco	MCO			NAT_TOTAL	20200329	3.00	1	3.00	1	2.00	1	4.00	1	1.00	1	2.00	1	2.00	1	3.00	2.00	1	0.00	0.00	0.00	2.00	1	2.00	1.00	0.00	0.00	0.00		0.00			46	1	87.96	87.96	91.67	91.67	67.22	67.22	69.87	69.87	50.00	50.00
Monaco	MCO			NAT_TOTAL	20200330	3.00	1	3.00	1	2.00	1	4.00	1	1.00	1	2.00	1	2.00	1	3.00	2.00	1	0.00	0.00	0.00	2.00	1	2.00	1.00	0.00	0.00	0.00		0.00			49	1	87.96	87.96	91.67	91.67	67.22	67.22	69.87	69.87	50.00	50.00
Monaco	MCO			NAT_TOTAL	20200331	3.00	1	3.00	1	2.00	1	4.00	1	1.00	1	2.00	1	2.00	1	3.00	2.00	1	0.00	0.00	0.00	2.00	1	2.00	1.00	0.00	0.00	0.00		0.00			52	1	87.96	87.96	91.67	91.67	67.22	67.22	69.87	69.87	50.00	50.00
Monaco	MCO			NAT_TOTAL	20200401	3.00	1	3.00	1	2.00	1	4.00	1	1.00	1	2.00	1	2.00	1	3.00	2.00	1	0.00	0.00	0.00	2.00	1	2.00	1.00	0.00	0.00	0.00		0.00			55	1	87.96	87.96	91.67	91.67	67.22	67.22	69.87	69.87	50.00	50.00
Monaco	MCO			NAT_TOTAL	20200402	3.00	1	3.00	1	2.00	1	4.00	1	1.00	1	2.00	1	2.00	1	3.00	2.00	1	0.00	0.00	0.00	2.00	1	2.00	1.00	0.00	0.00	0.00		0.00			60	1	87.96	87.96	91.67	91.67	67.22	67.22	69.87	69.87	50.00	50.00
Monaco	MCO			NAT_TOTAL	20200403	3.00	1	3.00	1	2.00	1	4.00	1	1.00	1	2.00	1	2.00	1	3.00	2.00	1	0.00	0.00	0.00	2.00	1	2.00	1.00	0.00	0.00	0.00		0.00			64	1	87.96	87.96	91.67	91.67	67.22	67.22	69.87	69.87	50.00	50.00
Monaco	MCO			NAT_TOTAL	20200404	3.00	1	3.00	1	2.00	1	4.00	1	1.00	1	2.00	1	2.00	1	3.00	2.00	1	0.00	0.00	0.00	2.00	1	2.00	1.00	0.00	0.00	0.00		0.00			66	1	87.96	87.96	91.67	91.67	67.22	67.22	69.87	69.87	50.00	50.00
Monaco	MCO			NAT_TOTAL	20200405	3.00	1	3.00	1	2.00	1	4.00	1	1.00	1	2.00	1	2.00	1	3.00	2.00	1	0.00	0.00	0.00	2.00	1	2.00	1.00	0.00	0.00	0.00		0.00			73	1	87.96	87.96	91.67	91.67	67.22	67.22	69.87	69.87	50.00	50.00
Monaco	MCO			NAT_TOTAL	20200406	3.00	1	3.00	1	2.00	1	4.00	1	1.00	1	2.00	1	2.00	1	3.00	2.00	1	0.00	0.00	0.00	2.00	1	2.00	1.00	0.00	0.00	0.00		0.00			77	1	87.96	87.96	91.67	91.67	67.22	67.22	69.87	69.87	50.00	50.00
Monaco	MCO			NAT_TOTAL	20200407	3.00	1	3.00	1	2.00	1	4.00	1	1.00	1	2.00	1	2.00	1	3.00	2.00	1	0.00	0.00	0.00	2.00	1	2.00	1.00	0.00	0.00	0.00		0.00			79	1	87.96	87.96	91.67	91.67	67.22	67.22	69.87	69.87	50.00	50.00
Monaco	MCO			NAT_TOTAL	20200408	3.00	1	3.00	1	2.00	1	4.00	1	1.00	1	2.00	1	2.00	1	3.00	2.00	1	0.00	0.00	0.00	2.00	1	2.00	1.00	0.00	0.00	0.00		0.00			81	1	87.96	87.96	91.67	91.67	67.22	67.22	69.87	69.87	50.00	50.00
Monaco	MCO			NAT_TOTAL	20200409	3.00	1	3.00	1	2.00	1	4.00	1	1.00	1	2.00	1	2.00	1	3.00	2.00	1	0.00	0.00	0.00	2.00	1	2.00	1.00	0.00	0.00	0.00		0.00			84	1	87.96	87.96	91.67	91.67	67.22	67.22	69.87	69.87	50.00	50.00
Monaco	MCO			NAT_TOTAL	20200410	3.00	1	3.00	1	2.00	1	4.00	1	1.00	1	2.00	1	2.00	1	3.00	2.00	1	0.00	0.00	0.00	2.00	1	1.00	1.00	0.00	0.00	0.00		0.00			90	1	87.96	87.96	91.67	91.67	65.00	65.00	67.31	67.31	50.00	50.00
Monaco	MCO			NAT_TOTAL	20200411	3.00	1	3.00	1	2.00	1	4.00	1	1.00	1	2.00	1	2.00	1	3.00	2.00	1	0.00	0.00	0.00	2.00	1	1.00	1.00	0.00	0.00	0.00		0.00			92	1	87.96	87.96	91.67	91.67	65.00	65.00	67.31	67.31	50.00	50.00
Monaco	MCO			NAT_TOTAL	20200412	3.00	1	3.00	1	2.00	1	4.00	1	1.00	1	2.00	1	2.00	1	3.00	2.00	1	0.00	0.00	0.00	2.00	1	1.00	1.00	0.00	0.00	0.00		0.00			93	1	87.96	87.96	91.67	91.67	65.00	65.00	67.31	67.31	50.00	50.00
Monaco	MCO			NAT_TOTAL	20200413	3.00	1	3.00	1	2.00	1	4.00	1	1.00	1	2.00	1	2.00	1	3.00	2.00	1	0.00	0.00	0.00	2.00	1	1.00	1.00	0.00	0.00	0.00		0.00			93	1	87.96	87.96	91.67	91.67	65.00	65.00	67.31	67.31	50.00	50.00
Monaco	MCO			NAT_TOTAL	20200414	3.00	1	3.00	1	2.00	1	4.00	1	1.00	1	2.00	1	2.00	1	3.00	2.00	1	0.00	0.00	0.00	2.00	1	1.00	1.00	0.00	0.00	0.00		0.00			93	1	87.96	87.96	91.67	91.67	65.00	65.00	67.31	67.31	50.00	50.00
Monaco	MCO			NAT_TOTAL	20200415	3.00	1	3.00	1	2.00	1	4.00	1	1.00	1	2.00	1	2.00	1	3.00	2.00	1	0.00	0.00	0.00	2.00	1	1.00	1.00	0.00	0.00	0.00		0.00			93	3	87.96	87.96	91.67	91.67	65.00	65.00	67.31	67.31	50.00	50.00
Monaco	MCO			NAT_TOTAL	20200416	3.00	1	3.00	1	2.00	1	4.00	1	1.00	1	2.00	1	2.00	1	3.00	2.00	1	0.00	0.00	0.00	2.00	1	1.00	1.00	0.00	0.00	3.00	1	0.00			93	3	87.96	87.96	91.67	91.67	70.00	70.00	73.08	73.08	50.00	50.00
Monaco	MCO			NAT_TOTAL	20200417	3.00	1	3.00	1	2.00	1	4.00	1	1.00	1	2.00	1	2.00	1	3.00	2.00	1	0.00	0.00	0.00	2.00	1	1.00	1.00	0.00	0.00	3.00	1	0.00			94	3	87.96	87.96	91.67	91.67	70.00	70.00	73.08	73.08	50.00	50.00
Monaco	MCO			NAT_TOTAL	20200418	3.00	1	3.00	1	2.00	1	4.00	1	1.00	1	2.00	1	2.00	1	3.00	2.00	1	0.00	0.00	0.00	2.00	1	1.00	1.00	0.00	0.00	3.00	1	0.00			94	3	87.96	87.96	91.67	91.67	70.00	70.00	73.08	73.08	50.00	50.00
Monaco	MCO			NAT_TOTAL	20200419	3.00	1	3.00	1	2.00	1	4.00	1	1.00	1	2.00	1	2.00	1	3.00	2.00	1	0.00	0.00	0.00	2.00	1	1.00	1.00	0.00	0.00	3.00	1	0.00			94	3	87.96	87.96	91.67	91.67	70.00	70.00	73.08	73.08	50.00	50.00
Monaco	MCO			NAT_TOTAL	20200420	3.00	1	3.00	1	2.00	1	4.00	1	1.00	1	2.00	1	2.00	1	3.00	2.00	1	0.00	0.00	0.00	2.00	1	1.00	1.00	0.00	0.00	3.00	1	0.00			94	3	87.96	87.96	91.67	91.67	70.00	70.00	73.08	73.08	50.00	50.00
Monaco	MCO			NAT_TOTAL	20200421	3.00	1	3.00	1	2.00	1	4.00	1	1.00	1	2.00	1	2.00	1	3.00	2.00	1	0.00	0.00	0.00	2.00	1	1.00	1.00	0.00	0.00	3.00	1	0.00			94	3	87.96	87.96	91.67	91.67	70.00	70.00	73.08	73.08	50.00	50.00
Monaco	MCO			NAT_TOTAL	20200422	3.00	1	3.00	1	2.00	1	4.00	1	1.00	1	2.00	1	2.00	1	3.00	2.00	1	0.00	0.00		2.00	1	1.00	1.00	0.00	0.00	3.00	1	0.00			94	3	87.96	87.96	91.67	91.67	70.00	70.00	73.08	73.08	50.00	50.00
Monaco	MCO			NAT_TOTAL	20200423	3.00	1	3.00	1	2.00	1	4.00	1	1.00	1	2.00	1	2.00	1	3.00	2.00	1	0.00	0.00	0.00	2.00	1	1.00	1.00	0.00	0.00	3.00	1	0.00			94	4	87.96	87.96	91.67	91.67	70.00	70.00	73.08	73.08	50.00	50.00
Monaco	MCO			NAT_TOTAL	20200424	3.00	1	3.00	1	2.00	1	4.00	1	1.00	1	2.00	1	2.00	1	3.00	2.00	1	0.00	0.00	0.00	2.00	1	1.00	1.00	0.00	0.00	3.00	1	0.00			94	4	87.96	87.96	91.67	91.67	70.00	70.00	73.08	73.08	50.00	50.00
Monaco	MCO			NAT_TOTAL	20200425	3.00	1	3.00	1	2.00	1	4.00	1	1.00	1	2.00	1	2.00	1	3.00	2.00	1	0.00	0.00	0.00	2.00	1	1.00	1.00	0.00	0.00	3.00	1	0.00			94	4	87.96	87.96	91.67	91.67	70.00	70.00	73.08	73.08	50.00	50.00
Monaco	MCO			NAT_TOTAL	20200426	3.00	1	3.00	1	2.00	1	4.00	1	1.00	1	2.00	1	2.00	1	3.00	2.00	1	0.00	0.00	0.00	2.00	1	1.00	1.00	0.00	0.00	3.00	1	0.00			94	4	87.96	87.96	91.67	91.67	70.00	70.00	73.08	73.08	50.00	50.00
Monaco	MCO			NAT_TOTAL	20200427	3.00	1	3.00	1	2.00	1	4.00	1	1.00	1	2.00	1	2.00	1	3.00	2.00	1	0.00	0.00	0.00	2.00	1	1.00	1.00	0.00	0.00	3.00	1	0.00			95	4	87.96	87.96	91.67	91.67	70.00	70.00	73.08	73.08	50.00	50.00
Monaco	MCO			NAT_TOTAL	20200428	3.00	1	3.00	1	2.00	1	4.00	1	1.00	1	2.00	1	2.00	1	3.00	2.00	1	0.00	0.00	0.00	2.00	1	1.00	1.00	0.00	0.00	3.00	1	0.00			95	4	87.96	87.96	91.67	91.67	70.00	70.00	73.08	73.08	50.00	50.00
Monaco	MCO			NAT_TOTAL	20200429	3.00	1	3.00	1	2.00	1	4.00	1	1.00	1	2.00	1	2.00	1	3.00	2.00	1	0.00	0.00	0.00	2.00	1	1.00	1.00	0.00	0.00	3.00	1	0.00			95	4	87.96	87.96	91.67	91.67	70.00	70.00	73.08	73.08	50.00	50.00
Monaco	MCO			NAT_TOTAL	20200430	3.00	1	3.00	1	2.00	1	4.00	1	1.00	1	2.00	1	2.00	1	3.00	2.00	1	0.00	0.00	0.00	2.00	1	1.00	1.00	0.00	0.00	3.00	1	0.00			95	4	87.96	87.96	91.67	91.67	70.00	70.00	73.08	73.08	50.00	50.00
Monaco	MCO			NAT_TOTAL	20200501	3.00	1	3.00	1	2.00	1	4.00	1	1.00	1	2.00	1	2.00	1	3.00	2.00	1	0.00	0.00	0.00	2.00	1	1.00	1.00	0.00	0.00	3.00	1	0.00			95	4	87.96	87.96	91.67	91.67	70.00	70.00	73.08	73.08	50.00	50.00
Monaco	MCO			NAT_TOTAL	20200502	3.00	1	3.00	1	2.00	1	4.00	1	1.00	1	2.00	1	2.00	1	3.00	2.00	1	0.00	0.00	0.00	2.00	1	1.00	1.00	0.00	0.00	3.00	1	0.00			95	4	87.96	87.96	91.67	91.67	70.00	70.00	73.08	73.08	50.00	50.00
Monaco	MCO			NAT_TOTAL	20200503	3.00	1	3.00	1	2.00	1	4.00	1	1.00	1	2.00	1	2.00	1	3.00	2.00	1	0.00	0.00	0.00	2.00	1	1.00	1.00	0.00	0.00	3.00	1	0.00			95	4	87.96	87.96	91.67	91.67	70.00	70.00	73.08	73.08	50.00	50.00
Monaco	MCO			NAT_TOTAL	20200504	3.00	1	2.00	1	2.00	1	4.00	1	1.00	1	1.00	1	1.00	1	3.00	2.00	1	0.00	0.00	0.00	2.00	1	1.00	1.00	0.00	0.00	3.00	1	0.00			95	4	75.00	75.00	83.33	83.33	62.22	62.22	64.10	64.10	50.00	50.00
Monaco	MCO			NAT_TOTAL	20200505	3.00	1	2.00	1	2.00	1	4.00	1	1.00	1	1.00	1	1.00	1	3.00	2.00	1	0.00	0.00	0.00	2.00	1	1.00	1.00	0.00	0.00	3.00	1	0.00			95	4	75.00	75.00	83.33	83.33	62.22	62.22	64.10	64.10	50.00	50.00
Monaco	MCO			NAT_TOTAL	20200506	3.00	1	2.00	1	2.00	1	4.00	1	1.00	1	1.00	1	1.00	1	3.00	2.00	1	0.00	0.00	0.00	2.00	1	1.00	1.00	0.00	0.00	3.00	1	0.00			95	4	75.00	75.00	83.33	83.33	62.22	62.22	64.10	64.10	50.00	50.00
Monaco	MCO			NAT_TOTAL	20200507	3.00	1	2.00	1	2.00	1	4.00	1	1.00	1	1.00	1	1.00	1	3.00	2.00	1	0.00	0.00	0.00	2.00	1	1.00	1.00	0.00	0.00	3.00	1	0.00			95	4	75.00	75.00	83.33	83.33	62.22	62.22	64.10	64.10	50.00	50.00
Monaco	MCO			NAT_TOTAL	20200508	3.00	1	2.00	1	2.00	1	4.00	1	1.00	1	1.00	1	1.00	1	3.00	2.00	1	0.00	0.00	0.00	2.00	1	1.00	1.00	0.00	0.00	3.00	1	0.00			95	4	75.00	75.00	83.33	83.33	62.22	62.22	64.10	64.10	50.00	50.00
Monaco	MCO			NAT_TOTAL	20200509	3.00	1	2.00	1	2.00	1	4.00	1	1.00	1	1.00	1	1.00	1	3.00	2.00	1	0.00	0.00	0.00	2.00	1	1.00	1.00	0.00	0.00	3.00	1	0.00			96	4	75.00	75.00	83.33	83.33	62.22	62.22	64.10	64.10	50.00	50.00
Monaco	MCO			NAT_TOTAL	20200510	3.00	1	2.00	1	2.00	1	4.00	1	1.00	1	1.00	1	1.00	1	3.00	2.00	1	0.00	0.00	0.00	2.00	1	1.00	1.00	0.00	0.00	3.00	1	0.00			96	4	75.00	75.00	83.33	83.33	62.22	62.22	64.10	64.10	50.00	50.00
Monaco	MCO			NAT_TOTAL	20200511	2.00	1	2.00	1	2.00	1	4.00	1	1.00	1	1.00	1	1.00	1	3.00	2.00	1	0.00	0.00	0.00	2.00	1	1.00	1.00	0.00	0.00	3.00	1	0.00			96	4	71.30	71.30	79.76	79.76	60.00	60.00	61.54	61.54	50.00	50.00
Monaco	MCO			NAT_TOTAL	20200512	2.00	1	2.00	1	2.00	1	4.00	1	1.00	1	1.00	1	1.00	1	3.00	2.00	1	0.00	0.00	0.00	2.00	1	1.00	1.00	0.00	0.00	3.00	1	0.00			96	4	71.30	71.30	79.76	79.76	60.00	60.00	61.54	61.54	50.00	50.00
Monaco	MCO			NAT_TOTAL	20200513	2.00	1	2.00	1	2.00	1	4.00	1	1.00	1	1.00	1	1.00	1	3.00	2.00	1	0.00	0.00	0.00	2.00	1	1.00	1.00	0.00	0.00	3.00	1	0.00			96	4	71.30	71.30	79.76	79.76	60.00	60.00	61.54	61.54	50.00	50.00
Monaco	MCO			NAT_TOTAL	20200514	2.00	1	2.00	1	2.00	1	4.00	1	1.00	1	1.00	1	1.00	1	3.00	2.00	1	0.00	0.00	0.00	2.00	1	3.00	1.00	0.00	0.00	3.00	1	0.00			96	4	71.30	71.30	79.76	79.76	64.44	64.44	66.67	66.67	50.00	50.00
Monaco	MCO			NAT_TOTAL	20200515	2.00	1	2.00	1	2.00	1	4.00	1	1.00	1	1.00	1	1.00	1	3.00	2.00	1	0.00	0.00	0.00	2.00	1	3.00	1.00	0.00	0.00	3.00	1	0.00			96	4	71.30	71.30	79.76	79.76	64.44	64.44	66.67	66.67	50.00	50.00
Monaco	MCO			NAT_TOTAL	20200516	2.00	1	2.00	1	2.00	1	4.00	1	1.00	1	1.00	1	1.00	1	3.00	2.00	1	0.00	0.00	0.00	2.00	1	3.00	1.00	0.00	0.00	3.00	1	0.00			96	4	71.30	71.30	79.76	79.76	64.44	64.44	66.67	66.67	50.00	50.00
Monaco	MCO			NAT_TOTAL	20200517	2.00	1	2.00	1	2.00	1	4.00	1	1.00	1	1.00	1	1.00	1	3.00	2.00	1	0.00	0.00	0.00	2.00	1	3.00	1.00	0.00	0.00	3.00	1	0.00			96	4	71.30	71.30	79.76	79.76	64.44	64.44	66.67	66.67	50.00	50.00
Monaco	MCO			NAT_TOTAL	20200518	2.00	1	2.00	1	2.00	1	4.00	1	1.00	1	1.00	1	1.00	1	3.00	2.00	1	0.00	0.00	0.00	2.00	1	3.00	1.00	0.00	0.00	3.00	1	0.00			97	4	71.30	71.30	79.76	79.76	64.44	64.44	66.67	66.67	50.00	50.00
Monaco	MCO			NAT_TOTAL	20200519	2.00	1	2.00	1	2.00	1	4.00	1	1.00	1	1.00	1	1.00	1	3.00	2.00	1	0.00	0.00	0.00	2.00	1	3.00	1.00	0.00	0.00	3.00	1	0.00			97	4	71.30	71.30	79.76	79.76	64.44	64.44	66.67	66.67	50.00	50.00
Monaco	MCO			NAT_TOTAL	20200520	2.00	1	2.00	1	1.00	1	4.00	1	1.00	1	1.00	1	1.00	1	3.00	2.00	1	0.00	0.00	0.00	2.00	1	3.00	1.00	0.00	0.00	3.00	1	0.00			97	4	65.74	65.74	79.76	79.76	61.11	61.11	62.82	62.82	50.00	50.00
Monaco	MCO			NAT_TOTAL	20200521	2.00	1	2.00	1	1.00	1	4.00	1	1.00	1	1.00	1	1.00	1	3.00	2.00	1	0.00	0.00	0.00	2.00	1	3.00	1.00	0.00	0.00	3.00	1	0.00			97	4	65.74	65.74	79.76	79.76	61.11	61.11	62.82	62.82	50.00	50.00
Monaco	MCO			NAT_TOTAL	20200522	2.00	1	2.00	1	1.00	1	4.00	1	1.00	1	1.00	1	1.00	1	3.00	2.00	1	0.00	0.00	0.00	2.00	1	3.00	1.00	0.00	0.00	3.00	1	0.00			97	4	65.74	65.74	79.76	79.76	61.11	61.11	62.82	62.82	50.00	50.00
Monaco	MCO			NAT_TOTAL	20200523	2.00	1	2.00	1	1.00	1	4.00	1	1.00	1	1.00	1	1.00	1	3.00	2.00	1	0.00	0.00	0.00	2.00	1	3.00	1.00	0.00	0.00	3.00	1	0.00			98	4	65.74	65.74	79.76	79.76	61.11	61.11	62.82	62.82	50.00	50.00
Monaco	MCO			NAT_TOTAL	20200524	2.00	1	2.00	1	1.00	1	4.00	1	1.00	1	1.00	1	1.00	1	3.00	2.00	1	0.00	0.00	0.00	2.00	1	3.00	1.00	0.00	0.00	3.00	1	0.00			98	4	65.74	65.74	79.76	79.76	61.11	61.11	62.82	62.82	50.00	50.00
Monaco	MCO			NAT_TOTAL	20200525	2.00	1	2.00	1	1.00	1	4.00	1	1.00	1	1.00	1	1.00	1	3.00	2.00	1	0.00	0.00	0.00	2.00	1	3.00	1.00	0.00	0.00	3.00	1	0.00			98	4	65.74	65.74	79.76	79.76	61.11	61.11	62.82	62.82	50.00	50.00
Monaco	MCO			NAT_TOTAL	20200526	2.00	1	2.00	1	1.00	1	4.00	1	1.00	1	1.00	1	1.00	1	3.00	2.00	1	0.00	0.00	0.00	2.00	1	3.00	1.00	0.00	0.00	3.00	1	0.00			98	4	65.74	65.74	79.76	79.76	61.11	61.11	62.82	62.82	50.00	50.00
Monaco	MCO			NAT_TOTAL	20200527	2.00	1	2.00	1	1.00	1	4.00	1	1.00	1	1.00	1	1.00	1	3.00	2.00	1	0.00	0.00	0.00	2.00	1	3.00	1.00	0.00	0.00	3.00	1	0.00			98	4	65.74	65.74	79.76	79.76	61.11	61.11	62.82	62.82	50.00	50.00
Monaco	MCO			NAT_TOTAL	20200528	2.00	1	2.00	1	1.00	1	4.00	1	1.00	1	1.00	1	1.00	1	3.00	2.00	1	0.00	0.00	0.00	2.00	1	3.00	1.00	0.00	0.00	3.00	1	0.00			98	4	65.74	65.74	79.76	79.76	61.11	61.11	62.82	62.82	50.00	50.00
Monaco	MCO			NAT_TOTAL	20200529	2.00	1	2.00	1	1.00	1	4.00	1	1.00	1	1.00	1	1.00	1	3.00	2.00	1	0.00	0.00	0.00	2.00	1	3.00	1.00	0.00	0.00	3.00	1	0.00			98	4	65.74	65.74	79.76	79.76	61.11	61.11	62.82	62.82	50.00	50.00
Monaco	MCO			NAT_TOTAL	20200530	2.00	1	2.00	1	1.00	1	4.00	1	1.00	1	1.00	1	1.00	1	3.00	2.00	1	0.00	0.00	0.00	2.00	1	3.00	1.00	0.00	0.00	3.00	1	0.00			99	4	65.74	65.74	79.76	79.76	61.11	61.11	62.82	62.82	50.00	50.00
Monaco	MCO			NAT_TOTAL	20200531	2.00	1	2.00	1	1.00	1	4.00	1	1.00	1	1.00	1	1.00	1	3.00	2.00	1	0.00	0.00	0.00	2.00	1	3.00	1.00	0.00	0.00	3.00	1	0.00			99	4	65.74	65.74	79.76	79.76	61.11	61.11	62.82	62.82	50.00	50.00
Monaco	MCO			NAT_TOTAL	20200601	2.00	1	2.00	1	1.00	1	4.00	1	1.00	1	1.00	1	1.00	1	3.00	2.00	1	0.00	0.00	0.00	2.00	1	3.00	1.00	0.00	0.00	3.00	1	0.00			99	4	65.74	65.74	79.76	79.76	61.11	61.11	62.82	62.82	50.00	50.00
Monaco	MCO			NAT_TOTAL	20200602	2.00	1	2.00	1	1.00	1	4.00	1	1.00	1	1.00	1	1.00	1	3.00	2.00	1	0.00	0.00	0.00	2.00	1	3.00	1.00	0.00	0.00	3.00	1	0.00			99	4	65.74	65.74	79.76	79.76	61.11	61.11	62.82	62.82	50.00	50.00
Monaco	MCO			NAT_TOTAL	20200603	2.00	1	2.00	1	1.00	1	4.00	1	1.00	1	1.00	1	1.00	1	3.00	2.00	1	0.00	0.00	0.00	2.00	1	3.00	1.00	0.00	0.00	3.00	1	0.00			99	4	65.74	65.74	79.76	79.76	61.11	61.11	62.82	62.82	50.00	50.00
Monaco	MCO			NAT_TOTAL	20200604	2.00	1	2.00	1	1.00	1	4.00	1	1.00	1	1.00	1	1.00	1	3.00	2.00	1	0.00	0.00	0.00	2.00	1	3.00	1.00	0.00	0.00	3.00	1	0.00			99	4	65.74	65.74	79.76	79.76	61.11	61.11	62.82	62.82	50.00	50.00
Monaco	MCO			NAT_TOTAL	20200605	2.00	1	2.00	1	1.00	1	4.00	1	1.00	1	1.00	1	1.00	1	3.00	2.00	1	0.00	0.00	0.00	2.00	1	3.00	1.00	0.00	0.00	3.00	1	0.00			99	4	65.74	65.74	79.76	79.76	61.11	61.11	62.82	62.82	50.00	50.00
Monaco	MCO			NAT_TOTAL	20200606	2.00	1	2.00	1	1.00	1	4.00	1	1.00	1	1.00	1	1.00	1	3.00	2.00	1	0.00	0.00	0.00	2.00	1	3.00	1.00	0.00	0.00	3.00	1	0.00			99	4	65.74	65.74	79.76	79.76	61.11	61.11	62.82	62.82	50.00	50.00
Monaco	MCO			NAT_TOTAL	20200607	2.00	1	2.00	1	1.00	1	4.00	1	1.00	1	1.00	1	1.00	1	3.00	2.00	1	0.00	0.00	0.00	2.00	1	3.00	1.00	0.00	0.00	3.00	1	0.00			99	4	65.74	65.74	79.76	79.76	61.11	61.11	62.82	62.82	50.00	50.00
Monaco	MCO			NAT_TOTAL	20200608	2.00	1	2.00	1	1.00	1	4.00	1	1.00	1	1.00	1	1.00	1	3.00	2.00	1	0.00	0.00	0.00	2.00	1	3.00	1.00	0.00	0.00	3.00	1	0.00			99	4	65.74	65.74	79.76	79.76	61.11	61.11	62.82	62.82	50.00	50.00
Monaco	MCO			NAT_TOTAL	20200609	2.00	1	2.00	1	1.00	1	4.00	1	1.00	1	1.00	1	1.00	1	3.00	2.00	1	0.00	0.00	0.00	2.00	1	3.00	1.00	0.00	0.00	3.00	1	0.00			99	4	65.74	65.74	79.76	79.76	61.11	61.11	62.82	62.82	50.00	50.00
Monaco	MCO			NAT_TOTAL	20200610	2.00	1	2.00	1	1.00	1	4.00	1	1.00	1	1.00	1	1.00	1	3.00	2.00	1	0.00	0.00	0.00	2.00	1	3.00	1.00	0.00	0.00	3.00	1	0.00			99	4	65.74	65.74	79.76	79.76	61.11	61.11	62.82	62.82	50.00	50.00
Monaco	MCO			NAT_TOTAL	20200611	2.00	1	2.00	1	1.00	1	4.00	1	1.00	1	1.00	1	1.00	1	3.00	2.00	1	0.00	0.00	0.00	2.00	1	3.00	1.00	0.00	0.00	3.00	1	0.00			99	4	65.74	65.74	79.76	79.76	61.11	61.11	62.82	62.82	50.00	50.00
Monaco	MCO			NAT_TOTAL	20200612	2.00	1	2.00	1	1.00	1	4.00	1	1.00	1	1.00	1	1.00	1	3.00	2.00	1	0.00	0.00	0.00	2.00	1	3.00	1.00	0.00	0.00	3.00	1	0.00			99	4	65.74	65.74	79.76	79.76	61.11	61.11	62.82	62.82	50.00	50.00
Monaco	MCO			NAT_TOTAL	20200613	2.00	1	2.00	1	1.00	1	4.00	1	1.00	1	1.00	1	1.00	1	3.00	2.00	1	0.00	0.00	0.00	2.00	1	3.00	1.00	0.00	0.00	3.00	1	0.00			99	4	65.74	65.74	79.76	79.76	61.11	61.11	62.82	62.82	50.00	50.00
Monaco	MCO			NAT_TOTAL	20200614	2.00	1	2.00	1	1.00	1	4.00	1	1.00	1	1.00	1	1.00	1	3.00	2.00	1	0.00	0.00	0.00	2.00	1	3.00	1.00	0.00	0.00	3.00	1	0.00			99	4	65.74	65.74	79.76	79.76	61.11	61.11	62.82	62.82	50.00	50.00
Monaco	MCO			NAT_TOTAL	20200615	2.00	1	2.00	1	1.00	1	4.00	1	1.00	1	1.00	1	1.00	1	3.00	2.00	1	0.00	0.00	0.00	2.00	1	3.00	1.00	0.00	0.00	3.00	1	0.00			99	4	65.74	65.74	79.76	79.76	61.11	61.11	62.82	62.82	50.00	50.00
Monaco	MCO			NAT_TOTAL	20200616	2.00	1	2.00	1	1.00	1	4.00	1	1.00	1	1.00	1	1.00	1	3.00	2.00	1	0.00	0.00	0.00	2.00	1	3.00	1.00	0.00	0.00	3.00	1	0.00			99	4	65.74	65.74	79.76	79.76	61.11	61.11	62.82	62.82	50.00	50.00
Monaco	MCO			NAT_TOTAL	20200617	2.00	1	2.00	1	1.00	1	4.00	1	1.00	1	1.00	1	1.00	1	3.00	2.00	1	0.00	0.00	0.00	2.00	1	3.00	1.00	0.00	0.00	3.00	1	0.00			99	4	65.74	65.74	79.76	79.76	61.11	61.11	62.82	62.82	50.00	50.00
Monaco	MCO			NAT_TOTAL	20200618	2.00	1	2.00	1	1.00	1	4.00	1	1.00	1	1.00	1	1.00	1	3.00	2.00	1	0.00	0.00	0.00	2.00	1	3.00	1.00	0.00	0.00	3.00	1	0.00			99	4	65.74	65.74	79.76	79.76	61.11	61.11	62.82	62.82	50.00	50.00
Monaco	MCO			NAT_TOTAL	20200619	2.00	1	2.00	1	1.00	1	4.00	1	1.00	1	1.00	1	1.00	1	3.00	2.00	1	0.00	0.00	0.00	2.00	1	3.00	1.00	0.00	0.00	3.00	1	0.00			99	4	65.74	65.74	79.76	79.76	61.11	61.11	62.82	62.82	50.00	50.00
Monaco	MCO			NAT_TOTAL	20200620	2.00	1	2.00	1	1.00	1	4.00	1	1.00	1	1.00	1	1.00	1	3.00	2.00	1	0.00	0.00	0.00	2.00	1	3.00	1.00	0.00	0.00	3.00	1	0.00			99	4	65.74	65.74	79.76	79.76	61.11	61.11	62.82	62.82	50.00	50.00
Monaco	MCO			NAT_TOTAL	20200621	2.00	1	2.00	1	1.00	1	4.00	1	1.00	1	1.00	1	1.00	1	3.00	2.00	1	0.00	0.00	0.00	2.00	1	3.00	1.00	0.00	0.00	3.00	1	0.00			100	4	65.74	65.74	79.76	79.76	61.11	61.11	62.82	62.82	50.00	50.00
Monaco	MCO			NAT_TOTAL	20200622	2.00	1	2.00	1	1.00	1	4.00	1	1.00	1	1.00	1	1.00	1	3.00	2.00	1	0.00	0.00	0.00	2.00	1	3.00	1.00	0.00	0.00	3.00	1	0.00			101	4	65.74	65.74	79.76	79.76	61.11	61.11	62.82	62.82	50.00	50.00
Monaco	MCO			NAT_TOTAL	20200623	2.00	1	2.00	1	1.00	1	4.00	1	1.00	1	1.00	1	1.00	1	3.00	2.00	1	0.00	0.00	0.00	2.00	1	3.00	1.00	0.00	0.00	3.00	1	0.00			101	4	65.74	65.74	79.76	79.76	61.11	61.11	62.82	62.82	50.00	50.00
Monaco	MCO			NAT_TOTAL	20200624	2.00	1	2.00	1	1.00	1	4.00	1	1.00	1	1.00	1	1.00	1	3.00	2.00	1	0.00	0.00	0.00	2.00	1	3.00	1.00	0.00	0.00	3.00	1	0.00			102	4	65.74	65.74	79.76	79.76	61.11	61.11	62.82	62.82	50.00	50.00
Monaco	MCO			NAT_TOTAL	20200625	2.00	1	2.00	1	1.00	1	4.00	1	1.00	1	1.00	1	1.00	1	3.00	2.00	1	0.00	0.00	0.00	2.00	1	3.00	1.00	0.00	0.00	3.00	1	0.00			102	4	65.74	65.74	79.76	79.76	61.11	61.11	62.82	62.82	50.00	50.00
Monaco	MCO			NAT_TOTAL	20200626	2.00	1	2.00	1	1.00	1	4.00	1	1.00	1	1.00	1	1.00	1	3.00	2.00	1	0.00	0.00	0.00	2.00	1	3.00	1.00	0.00	0.00	3.00	1	0.00			102	4	65.74	65.74	79.76	79.76	61.11	61.11	62.82	62.82	50.00	50.00
Monaco	MCO			NAT_TOTAL	20200627	2.00	1	2.00	1	1.00	1	4.00	1	1.00	1	1.00	1	1.00	1	3.00	2.00	1	0.00	0.00	0.00	2.00	1	3.00	1.00	0.00	0.00	3.00	1	0.00			103	4	65.74	65.74	79.76	79.76	61.11	61.11	62.82	62.82	50.00	50.00
Monaco	MCO			NAT_TOTAL	20200628	2.00	1	2.00	1	1.00	1	4.00	1	1.00	1	1.00	1	1.00	1	3.00	2.00	1	0.00	0.00	0.00	2.00	1	3.00	1.00	0.00	0.00	3.00	1	0.00			103	4	65.74	65.74	79.76	79.76	61.11	61.11	62.82	62.82	50.00	50.00
Monaco	MCO			NAT_TOTAL	20200629	2.00	1	2.00	1	1.00	1	4.00	1	1.00	1	1.00	1	1.00	1	3.00	2.00	1	0.00	0.00	0.00	2.00	1	3.00	1.00	0.00	0.00	3.00	1	0.00			103	4	65.74	65.74	79.76	79.76	61.11	61.11	62.82	62.82	50.00	50.00
Monaco	MCO			NAT_TOTAL	20200630	2.00	1	2.00	1	1.00	1	4.00	1	1.00	1	1.00	1	1.00	1	3.00	2.00	1	0.00	0.00	0.00	2.00	1	3.00	1.00	0.00	0.00	3.00	1	0.00			103	4	65.74	65.74	79.76	79.76	61.11	61.11	62.82	62.82	50.00	50.00
Monaco	MCO			NAT_TOTAL	20200701	2.00	1	2.00	1	1.00	1	4.00	1	1.00	1	1.00	1	1.00	1	3.00	2.00	1	0.00	0.00	0.00	2.00	1	3.00	1.00	0.00	0.00	3.00	1	0.00			103	4	65.74	65.74	79.76	79.76	61.11	61.11	62.82	62.82	50.00	50.00
Monaco	MCO			NAT_TOTAL	20200702	2.00	1	2.00	1	1.00	1	4.00	1	1.00	1	1.00	1	1.00	1	3.00	2.00	1	0.00	0.00	0.00	2.00	1	3.00	1.00	0.00	0.00	3.00	1	0.00			106	4	65.74	65.74	79.76	79.76	61.11	61.11	62.82	62.82	50.00	50.00
Monaco	MCO			NAT_TOTAL	20200703	2.00	1	2.00	1	1.00	1	4.00	1	1.00	1	1.00	1	1.00	1	3.00	2.00	1	0.00	0.00	0.00	2.00	1	3.00	1.00	0.00	0.00	3.00	1	0.00			106	4	65.74	65.74	79.76	79.76	61.11	61.11	62.82	62.82	50.00	50.00
Monaco	MCO			NAT_TOTAL	20200704	2.00	1	2.00	1	1.00	1	4.00	1	1.00	1	1.00	1	1.00	1	3.00	2.00	1	0.00	0.00	0.00	2.00	1	3.00	1.00	0.00	0.00	3.00	1	0.00			106	4	65.74	65.74	79.76	79.76	61.11	61.11	62.82	62.82	50.00	50.00
Monaco	MCO			NAT_TOTAL	20200705	2.00	1	2.00	1	1.00	1	4.00	1	1.00	1	1.00	1	1.00	1	3.00	2.00	1	0.00	0.00	0.00	2.00	1	3.00	1.00	0.00	0.00	3.00	1	0.00			108	4	65.74	65.74	79.76	79.76	61.11	61.11	62.82	62.82	50.00	50.00
Monaco	MCO			NAT_TOTAL	20200706	2.00	1	2.00	1	1.00	1	4.00	1	1.00	1	1.00	1	1.00	1	3.00	2.00	1	0.00	0.00	0.00	2.00	1	3.00	1.00	0.00	0.00	3.00	1	0.00			108	4	65.74	65.74	79.76	79.76	61.11	61.11	62.82	62.82	50.00	50.00
Monaco	MCO			NAT_TOTAL	20200707	2.00	1	2.00	1	1.00	1	4.00	1	1.00	1	1.00	1	1.00	1	3.00	2.00	1	0.00	0.00	0.00	2.00	1	3.00	1.00	0.00	0.00	3.00	1	0.00			108	4	65.74	65.74	79.76	79.76	61.11	61.11	62.82	62.82	50.00	50.00
Monaco	MCO			NAT_TOTAL	20200708	2.00	1	2.00	1	1.00	1	4.00	1	1.00	1	1.00	1	1.00	1	3.00	2.00	1	0.00	0.00	0.00	2.00	1	3.00	1.00	0.00	0.00	3.00	1	0.00			108	4	65.74	65.74	79.76	79.76	61.11	61.11	62.82	62.82	50.00	50.00
Monaco	MCO			NAT_TOTAL	20200709	2.00	1	2.00	1	1.00	1	4.00	1	1.00	1	1.00	1	1.00	1	3.00	2.00	1	0.00	0.00	0.00	2.00	1	3.00	1.00	0.00	0.00	3.00	1	0.00			108	4	65.74	65.74	79.76	79.76	61.11	61.11	62.82	62.82	50.00	50.00
Monaco	MCO			NAT_TOTAL	20200710	2.00	1	2.00	1	1.00	1	4.00	1	1.00	1	1.00	1	1.00	1	3.00	2.00	1	0.00	0.00	0.00	2.00	1	3.00	1.00	0.00	0.00	3.00	1	0.00			108	4	65.74	65.74	79.76	79.76	61.11	61.11	62.82	62.82	50.00	50.00
Monaco	MCO			NAT_TOTAL	20200711	2.00	1	2.00	1	1.00	1	4.00	1	1.00	1	1.00	1	1.00	1	3.00	2.00	1	0.00	0.00	0.00	2.00	1	3.00	1.00	0.00	0.00	3.00	1	0.00			109	4	65.74	65.74	79.76	79.76	61.11	61.11	62.82	62.82	50.00	50.00
Monaco	MCO			NAT_TOTAL	20200712	2.00	1	2.00	1	1.00	1	4.00	1	1.00	1	1.00	1	1.00	1	3.00	2.00	1	0.00	0.00	0.00	2.00	1	3.00	1.00	0.00	0.00	3.00	1	0.00			109	4	65.74	65.74	79.76	79.76	61.11	61.11	62.82	62.82	50.00	50.00
Monaco	MCO			NAT_TOTAL	20200713	2.00	1	2.00	1	1.00	1	4.00	1	1.00	1	1.00	1	1.00	1	3.00	2.00	1	0.00	0.00	0.00	2.00	1	3.00	1.00	0.00	0.00	3.00	1	0.00			109	4	65.74	65.74	79.76	79.76	61.11	61.11	62.82	62.82	50.00	50.00
Monaco	MCO			NAT_TOTAL	20200714	2.00	1	2.00	1	1.00	1	4.00	1	1.00	1	1.00	1	1.00	1	3.00	2.00	1	0.00	0.00	0.00	2.00	1	3.00	1.00	0.00	0.00	3.00	1	0.00			109	4	65.74	65.74	79.76	79.76	61.11	61.11	62.82	62.82	50.00	50.00
Monaco	MCO			NAT_TOTAL	20200715	2.00	1	2.00	1	1.00	1	4.00	1	1.00	1	1.00	1	1.00	1	3.00	2.00	1	0.00	0.00	0.00	2.00	1	3.00	1.00	0.00	0.00	3.00	1	0.00			109	4	65.74	65.74	79.76	79.76	61.11	61.11	62.82	62.82	50.00	50.00
Monaco	MCO			NAT_TOTAL	20200716	2.00	1	2.00	1	1.00	1	4.00	1	1.00	1	1.00	1	1.00	1	3.00	2.00	1	0.00	0.00	0.00	2.00	1	3.00	1.00	0.00	0.00	3.00	1	0.00			109	4	65.74	65.74	79.76	79.76	61.11	61.11	62.82	62.82	50.00	50.00
Monaco	MCO			NAT_TOTAL	20200717	2.00	1	2.00	1	1.00	1	4.00	1	1.00	1	1.00	1	1.00	1	3.00	2.00	1	0.00	0.00	0.00	2.00	1	3.00	1.00	0.00	0.00	3.00	1	0.00			109	4	65.74	65.74	79.76	79.76	61.11	61.11	62.82	62.82	50.00	50.00
Monaco	MCO			NAT_TOTAL	20200718	2.00	1	2.00	1	1.00	1	4.00	1	1.00	1	1.00	1	1.00	1	3.00	2.00	1	0.00	0.00	0.00	2.00	1	3.00	1.00	0.00	0.00	3.00	1	0.00			109	4	65.74	65.74	79.76	79.76	61.11	61.11	62.82	62.82	50.00	50.00
Monaco	MCO			NAT_TOTAL	20200719	2.00	1	2.00	1	1.00	1	4.00	1	1.00	1	1.00	1	1.00	1	3.00	2.00	1	0.00	0.00	0.00	2.00	1	3.00	1.00	0.00	0.00	3.00	1	0.00			109	4	65.74	65.74	79.76	79.76	61.11	61.11	62.82	62.82	50.00	50.00
Monaco	MCO			NAT_TOTAL	20200720	2.00	1	2.00	1	1.00	1	4.00	1	1.00	1	1.00	1	1.00	1	3.00	2.00	1	0.00	0.00	0.00	2.00	1	3.00	1.00	0.00	0.00	3.00	1	0.00			109	4	65.74	65.74	79.76	79.76	61.11	61.11	62.82	62.82	50.00	50.00
Monaco	MCO			NAT_TOTAL	20200721	2.00	1	2.00	1	1.00	1	4.00	1	1.00	1	1.00	1	1.00	1	3.00	2.00	1	0.00	0.00	0.00	2.00	1	3.00	1.00	0.00	0.00	3.00	1	0.00			111	4	65.74	65.74	79.76	79.76	61.11	61.11	62.82	62.82	50.00	50.00
Monaco	MCO			NAT_TOTAL	20200722	2.00	1	2.00	1	1.00	1	4.00	1	1.00	1	1.00	1	1.00	1	3.00	2.00	1	0.00	0.00	0.00	2.00	1	3.00	1.00	0.00	0.00	3.00	1	0.00			112	4	65.74	65.74	79.76	79.76	61.11	61.11	62.82	62.82	50.00	50.00
Monaco	MCO			NAT_TOTAL	20200723	2.00	1	2.00	1	1.00	1	4.00	1	1.00	1	1.00	1	1.00	1	3.00	2.00	1	0.00	0.00	0.00	2.00	1	3.00	1.00	0.00	0.00	3.00	1	0.00			114	4	65.74	65.74	79.76	79.76	61.11	61.11	62.82	62.82	50.00	50.00
Monaco	MCO			NAT_TOTAL	20200724	2.00	1	2.00	1	1.00	1	4.00	1	1.00	1	1.00	1	1.00	1	3.00	2.00	1	0.00	0.00	0.00	2.00	1	3.00	1.00	0.00	0.00	3.00	1	0.00			116	4	65.74	65.74	79.76	79.76	61.11	61.11	62.82	62.82	50.00	50.00
Monaco	MCO			NAT_TOTAL	20200725	2.00	1	2.00	1	1.00	1	4.00	1	1.00	1	1.00	1	1.00	1	3.00	2.00	1	0.00	0.00	0.00	2.00	1	3.00	1.00	0.00	0.00	3.00	1	0.00			116	4	65.74	65.74	79.76	79.76	61.11	61.11	62.82	62.82	50.00	50.00
Monaco	MCO			NAT_TOTAL	20200726	2.00	1	2.00	1	1.00	1	4.00	1	1.00	1	1.00	1	1.00	1	3.00	2.00	1	0.00	0.00	0.00	2.00	1	3.00	1.00	0.00	0.00	3.00	1	0.00			116	4	65.74	65.74	79.76	79.76	61.11	61.11	62.82	62.82	50.00	50.00
Monaco	MCO			NAT_TOTAL	20200727	2.00	1	2.00	1	1.00	1	4.00	1	1.00	1	1.00	1	1.00	1	3.00	2.00	1	0.00	0.00	0.00	2.00	1	3.00	1.00	0.00	0.00	3.00	1	0.00			116	4	65.74	65.74	79.76	79.76	61.11	61.11	62.82	62.82	50.00	50.00
Monaco	MCO			NAT_TOTAL	20200728	2.00	1	2.00	1	1.00	1	4.00	1	1.00	1	1.00	1	1.00	1	3.00	2.00	1	0.00	0.00	0.00	2.00	1	3.00	1.00	0.00	0.00	3.00	1	0.00			117	4	65.74	65.74	79.76	79.76	61.11	61.11	62.82	62.82	50.00	50.00
Monaco	MCO			NAT_TOTAL	20200729	2.00	1	2.00	1	1.00	1	4.00	1	1.00	1	1.00	1	1.00	1	3.00	2.00	1	0.00	0.00	0.00	2.00	1	3.00	1.00	0.00	0.00	3.00	1	0.00			120	4	65.74	65.74	79.76	79.76	61.11	61.11	62.82	62.82	50.00	50.00
Monaco	MCO			NAT_TOTAL	20200730	2.00	1	2.00	1	1.00	1	4.00	1	1.00	1	1.00	1	1.00	1	3.00	2.00	1	0.00	0.00	0.00	2.00	1	3.00	1.00	0.00	0.00	3.00	1	0.00			120	4	65.74	65.74	79.76	79.76	61.11	61.11	62.82	62.82	50.00	50.00
Monaco	MCO			NAT_TOTAL	20200731	2.00	1	2.00	1	1.00	1	4.00	1	1.00	1	1.00	1	1.00	1	3.00	2.00	1	0.00	0.00	0.00	2.00	1	3.00	1.00	0.00	0.00	3.00	1	0.00			120	4	65.74	65.74	79.76	79.76	61.11	61.11	62.82	62.82	50.00	50.00
Monaco	MCO			NAT_TOTAL	20200801	2.00	1	2.00	1	1.00	1	4.00	1	1.00	1	1.00	1	1.00	1	3.00	2.00	1	0.00	0.00	0.00	2.00	1	3.00	1.00	0.00	0.00	3.00	1	0.00			120	4	65.74	65.74	79.76	79.76	61.11	61.11	62.82	62.82	50.00	50.00
Monaco	MCO			NAT_TOTAL	20200802	2.00	1	2.00	1	1.00	1	4.00	1	1.00	1	1.00	1	1.00	1	3.00	2.00	1	0.00	0.00	0.00	2.00	1	3.00	1.00	0.00	0.00	3.00	1	0.00			120	4	65.74	65.74	79.76	79.76	61.11	61.11	62.82	62.82	50.00	50.00
Monaco	MCO			NAT_TOTAL	20200803	2.00	1	2.00	1	1.00	1	4.00	1	1.00	1	1.00	1	1.00	1	3.00	2.00	1	0.00	0.00	0.00	2.00	1	3.00	1.00	0.00	0.00	3.00	1	0.00			121	4	65.74	65.74	79.76	79.76	61.11	61.11	62.82	62.82	50.00	50.00
Monaco	MCO			NAT_TOTAL	20200804	2.00	1	2.00	1	1.00	1	4.00	1	1.00	1	1.00	1	1.00	1	3.00	2.00	1	0.00	0.00	0.00	2.00	1	3.00	1.00	0.00	0.00	3.00	1	0.00			123	4	65.74	65.74	79.76	79.76	61.11	61.11	62.82	62.82	50.00	50.00
Monaco	MCO			NAT_TOTAL	20200805	2.00	1	2.00	1	1.00	1	4.00	1	1.00	1	1.00	1	1.00	1	3.00	2.00	1	0.00	0.00	0.00	2.00	1	3.00	1.00	0.00	0.00	3.00	1	0.00			125	4	65.74	65.74	79.76	79.76	61.11	61.11	62.82	62.82	50.00	50.00
Monaco	MCO			NAT_TOTAL	20200806	2.00	1	2.00	1	1.00	1	4.00	1	1.00	1	1.00	1	1.00	1	3.00	2.00	1	0.00	0.00	0.00	2.00	1	3.00	1.00	0.00	0.00	3.00	1	0.00			125	4	65.74	65.74	79.76	79.76	61.11	61.11	62.82	62.82	50.00	50.00
Monaco	MCO			NAT_TOTAL	20200807	2.00	1	2.00	1	1.00	1	4.00	1	1.00	1	1.00	1	1.00	1	3.00	2.00	1	0.00	0.00	0.00	2.00	1	3.00	1.00	0.00	0.00	3.00	1	0.00			128	4	65.74	65.74	79.76	79.76	61.11	61.11	62.82	62.82	50.00	50.00
Monaco	MCO			NAT_TOTAL	20200808	2.00	1	2.00	1	1.00	1	4.00	1	1.00	1	1.00	1	1.00	1	3.00	2.00	1	0.00	0.00	0.00	2.00	1	3.00	1.00	0.00	0.00	3.00	1	0.00			131	4	65.74	65.74	79.76	79.76	61.11	61.11	62.82	62.82	50.00	50.00
Monaco	MCO			NAT_TOTAL	20200809	2.00	1	2.00	1	1.00	1	4.00	1	1.00	1	1.00	1	1.00	1	3.00	2.00	1	0.00	0.00	0.00	2.00	1	3.00	1.00	0.00	0.00	3.00	1	0.00			133	4	65.74	65.74	79.76	79.76	61.11	61.11	62.82	62.82	50.00	50.00
Monaco	MCO			NAT_TOTAL	20200810	2.00	1	2.00	1	1.00	1	4.00	1	1.00	1	1.00	1	1.00	1	3.00	2.00	1	0.00	0.00	0.00	2.00	1	3.00	1.00	0.00	0.00	3.00	1	0.00			133	4	65.74	65.74	79.76	79.76	61.11	61.11	62.82	62.82	50.00	50.00
Monaco	MCO			NAT_TOTAL	20200811	2.00	1	2.00	1	1.00	1	4.00	1	1.00	1	1.00	1	1.00	1	3.00	2.00	1	0.00	0.00	0.00	2.00	1	3.00	1.00	0.00	0.00	3.00	1	0.00			138	4	65.74	65.74	79.76	79.76	61.11	61.11	62.82	62.82	50.00	50.00
Monaco	MCO			NAT_TOTAL	20200812	2.00	1	2.00	1	1.00	1	4.00	1	1.00	1	1.00	1	1.00	1	3.00	2.00	1	0.00	0.00	0.00	2.00	1	3.00	1.00	0.00	0.00	3.00	1	0.00			141	4	65.74	65.74	79.76	79.76	61.11	61.11	62.82	62.82	50.00	50.00
Monaco	MCO			NAT_TOTAL	20200813	2.00	1	2.00	1	1.00	1	4.00	1	1.00	1	1.00	1	1.00	1	3.00	2.00	1	0.00	0.00	0.00	2.00	1	3.00	1.00	0.00	0.00	3.00	1	0.00			144	4	65.74	65.74	79.76	79.76	61.11	61.11	62.82	62.82	50.00	50.00
Monaco	MCO			NAT_TOTAL	20200814	2.00	1	2.00	1	1.00	1	4.00	1	1.00	1	1.00	1	1.00	1	3.00	2.00	1	0.00	0.00	0.00	2.00	1	3.00	1.00	0.00	0.00	3.00	1	0.00			146	4	65.74	65.74	79.76	79.76	61.11	61.11	62.82	62.82	50.00	50.00
Monaco	MCO			NAT_TOTAL	20200815	2.00	1	2.00	1	1.00	1	4.00	1	1.00	1	1.00	1	1.00	1	3.00	2.00	1	0.00	0.00	0.00	2.00	1	3.00	1.00	0.00	0.00	3.00	1	0.00			146	4	65.74	65.74	79.76	79.76	61.11	61.11	62.82	62.82	50.00	50.00
Monaco	MCO			NAT_TOTAL	20200816	2.00	1	2.00	1	1.00	1	4.00	1	1.00	1	1.00	1	1.00	1	3.00	2.00	1	0.00	0.00	0.00	2.00	1	3.00	1.00	0.00	0.00	3.00	1	0.00			146	4	65.74	65.74	79.76	79.76	61.11	61.11	62.82	62.82	50.00	50.00
Monaco	MCO			NAT_TOTAL	20200817	2.00	1	2.00	1	1.00	1	4.00	1	1.00	1	1.00	1	1.00	1	3.00	2.00	1	0.00	0.00	0.00	2.00	1	3.00	1.00	0.00	0.00	3.00	1	0.00			148	4	65.74	65.74	79.76	79.76	61.11	61.11	62.82	62.82	50.00	50.00
Monaco	MCO			NAT_TOTAL	20200818	2.00	1	2.00	1	1.00	1	4.00	1	1.00	1	1.00	1	1.00	1	3.00	2.00	1	0.00	0.00	0.00	2.00	1	3.00	1.00	0.00	0.00	3.00	1	0.00			148	4	65.74	65.74	79.76	79.76	61.11	61.11	62.82	62.82	50.00	50.00
Monaco	MCO			NAT_TOTAL	20200819	2.00	1	2.00	1	1.00	1	4.00	1	1.00	1	1.00	1	1.00	1	3.00	2.00	1	0.00	0.00	0.00	2.00	1	3.00	1.00	0.00	0.00	3.00	1	0.00			148	4	65.74	65.74	79.76	79.76	61.11	61.11	62.82	62.82	50.00	50.00
Monaco	MCO			NAT_TOTAL	20200820	2.00	1	2.00	1	1.00	1	4.00	1	1.00	1	1.00	1	1.00	1	3.00	2.00	1	0.00	0.00	0.00	2.00	1	3.00	1.00	0.00	0.00	3.00	1	0.00			150	4	65.74	65.74	79.76	79.76	61.11	61.11	62.82	62.82	50.00	50.00
Monaco	MCO			NAT_TOTAL	20200821	2.00	1	2.00	1	1.00	1	4.00	1	1.00	1	1.00	1	1.00	1	3.00	2.00	1	0.00	0.00	0.00	2.00	1	3.00	1.00	0.00	0.00	3.00	1	0.00			154	4	65.74	65.74	79.76	79.76	61.11	61.11	62.82	62.82	50.00	50.00
Monaco	MCO			NAT_TOTAL	20200822	2.00	1	2.00	1	1.00	1	4.00	1	1.00	1	1.00	1	1.00	1	3.00	2.00	1	0.00	0.00	0.00	2.00	1	3.00	1.00	0.00	0.00	3.00	1	0.00			154	4	65.74	65.74	79.76	79.76	61.11	61.11	62.82	62.82	50.00	50.00
Monaco	MCO			NAT_TOTAL	20200823	2.00	1	2.00	1	1.00	1	4.00	1	1.00	1	1.00	1	1.00	1	3.00	2.00	1	0.00	0.00	0.00	2.00	1	3.00	1.00	0.00	0.00	3.00	1	0.00			154	4	65.74	65.74	79.76	79.76	61.11	61.11	62.82	62.82	50.00	50.00
Monaco	MCO			NAT_TOTAL	20200824	2.00	1	2.00	1	1.00	1	4.00	1	1.00	1	1.00	1	1.00	1	3.00	2.00	1	0.00	0.00	0.00	2.00	1	3.00	1.00	0.00	0.00	3.00	1	0.00			154	4	65.74	65.74	79.76	79.76	61.11	61.11	62.82	62.82	50.00	50.00
Monaco	MCO			NAT_TOTAL	20200825	2.00	1	2.00	1	1.00	1	4.00	1	1.00	1	1.00	1	1.00	1	3.00	2.00	1	0.00	0.00	0.00	2.00	1	3.00	1.00	0.00	0.00	3.00	1	0.00			154	4	65.74	65.74	79.76	79.76	61.11	61.11	62.82	62.82	50.00	50.00
Monaco	MCO			NAT_TOTAL	20200826	2.00	1	2.00	1	1.00	1	4.00	1	1.00	1	1.00	1	1.00	1	3.00	2.00	1	0.00	0.00	0.00	2.00	1	3.00	1.00	0.00	0.00	3.00	1	0.00			154	4	65.74	65.74	79.76	79.76	61.11	61.11	62.82	62.82	50.00	50.00
Monaco	MCO			NAT_TOTAL	20200827	2.00	1	2.00	1	1.00	1	4.00	1	1.00	1	1.00	1	1.00	1	3.00	2.00	1	0.00	0.00	0.00	2.00	1	3.00	1.00	0.00	0.00	3.00	1	0.00			154	4	65.74	65.74	79.76	79.76	61.11	61.11	62.82	62.82	50.00	50.00
Monaco	MCO			NAT_TOTAL	20200828	2.00	1	2.00	1	1.00	1	4.00	1	1.00	1	1.00	1	1.00	1	3.00	2.00	1	0.00	0.00	0.00	2.00	1	3.00	1.00	0.00	0.00	3.00	1	0.00			154	4	65.74	65.74	79.76	79.76	61.11	61.11	62.82	62.82	50.00	50.00
Monaco	MCO			NAT_TOTAL	20200829	2.00	1	2.00	1	1.00	1	4.00	1	1.00	1	1.00	1	1.00	1	3.00	2.00	1	0.00	0.00	0.00	2.00	1	3.00	1.00	0.00	0.00	3.00	1	0.00			154	4	65.74	65.74	79.76	79.76	61.11	61.11	62.82	62.82	50.00	50.00
Monaco	MCO			NAT_TOTAL	20200830	2.00	1	2.00	1	1.00	1	4.00	1	1.00	1	1.00	1	1.00	1	3.00	2.00	1	0.00	0.00	0.00	2.00	1	3.00	1.00	0.00	0.00	3.00	1	0.00			154	4	65.74	65.74	79.76	79.76	61.11	61.11	62.82	62.82	50.00	50.00
Monaco	MCO			NAT_TOTAL	20200831	2.00	1	2.00	1	1.00	1	4.00	1	1.00	1	1.00	1	1.00	1	3.00	2.00	1	0.00	0.00	0.00	2.00	1	3.00	1.00	0.00	0.00	3.00	1	0.00			154	4	65.74	65.74	79.76	79.76	61.11	61.11	62.82	62.82	50.00	50.00
Monaco	MCO			NAT_TOTAL	20200901	2.00	1	2.00	1	1.00	1	4.00	1	1.00	1	1.00	1	1.00	1	3.00	2.00	1	0.00	0.00	0.00	2.00	1	3.00	1.00	0.00	0.00	3.00	1	0.00			154	4	65.74	65.74	79.76	79.76	61.11	61.11	62.82	62.82	50.00	50.00
Monaco	MCO			NAT_TOTAL	20200902	2.00	1	2.00	1	1.00	1	4.00	1	1.00	1	1.00	1	1.00	1	3.00	2.00	1	0.00	0.00	0.00	2.00	1	3.00	1.00	0.00	0.00	3.00	1	0.00			142	1	65.74	65.74	79.76	79.76	61.11	61.11	62.82	62.82	50.00	50.00
Monaco	MCO			NAT_TOTAL	20200903	2.00	1	2.00	1	1.00	1	4.00	1	1.00	1	1.00	1	1.00	1	3.00	2.00	1	0.00	0.00	0.00	2.00	1	3.00	1.00	0.00	0.00	3.00	1	0.00			143	1	65.74	65.74	79.76	79.76	61.11	61.11	62.82	62.82	50.00	50.00
Monaco	MCO			NAT_TOTAL	20200904	2.00	1	2.00	1	1.00	1	4.00	1	1.00	1	1.00	1	1.00	1	3.00	2.00	1	0.00	0.00	0.00	2.00	1	3.00	1.00	0.00	0.00	3.00	1	0.00			147	1	65.74	65.74	79.76	79.76	61.11	61.11	62.82	62.82	50.00	50.00
Monaco	MCO			NAT_TOTAL	20200905	2.00	1	2.00	1	1.00	1	4.00	1	1.00	1	1.00	1	1.00	1	3.00	2.00	1	0.00	0.00	0.00	2.00	1	3.00	1.00	0.00	0.00	3.00	1	0.00			147	1	65.74	65.74	79.76	79.76	61.11	61.11	62.82	62.82	50.00	50.00
Monaco	MCO			NAT_TOTAL	20200906	2.00	1	2.00	1	1.00	1	4.00	1	1.00	1	1.00	1	1.00	1	3.00	2.00	1	0.00	0.00	0.00	2.00	1	3.00	1.00	0.00	0.00	3.00	1	0.00			147	1	65.74	65.74	79.76	79.76	61.11	61.11	62.82	62.82	50.00	50.00
Monaco	MCO			NAT_TOTAL	20200907	1.00	1	2.00	1	1.00	1	4.00	1	1.00	1	1.00	1	1.00	1	3.00	2.00	1	0.00	0.00	0.00	2.00	1	3.00	1.00	0.00	0.00	3.00	1	0.00			153	1	62.04	62.04	76.19	76.19	58.89	58.89	60.26	60.26	50.00	50.00
Monaco	MCO			NAT_TOTAL	20200908	1.00	1	2.00	1	1.00	1	4.00	1	1.00	1	1.00	1	1.00	1	3.00	2.00	1	0.00	0.00	0.00	2.00	1	3.00	1.00	0.00	0.00	3.00	1	0.00			156	1	62.04	62.04	76.19	76.19	58.89	58.89	60.26	60.26	50.00	50.00
Monaco	MCO			NAT_TOTAL	20200909	1.00	1	2.00	1	1.00	1	4.00	1	1.00	1	1.00	1	1.00	1	3.00	2.00	1	0.00	0.00	0.00	2.00	1	3.00	1.00	0.00	0.00	3.00	1	0.00			161	1	62.04	62.04	76.19	76.19	58.89	58.89	60.26	60.26	50.00	50.00
Monaco	MCO			NAT_TOTAL	20200910	1.00	1	2.00	1	1.00	1	4.00	1	1.00	1	1.00	1	1.00	1	3.00	2.00	1	0.00	0.00	0.00	2.00	1	3.00	1.00	0.00	0.00	3.00	1	0.00			165	1	62.04	62.04	76.19	76.19	58.89	58.89	60.26	60.26	50.00	50.00
Monaco	MCO			NAT_TOTAL	20200911	1.00	1	2.00	1	1.00	1	4.00	1	1.00	1	1.00	1	1.00	1	3.00	2.00	1	0.00	0.00	0.00	2.00	1	3.00	1.00	0.00	0.00	3.00	1	0.00			168	1	62.04	62.04	76.19	76.19	58.89	58.89	60.26	60.26	50.00	50.00
Monaco	MCO			NAT_TOTAL	20200912	1.00	1	2.00	1	1.00	1	4.00	1	1.00	1	1.00	1	1.00	1	3.00	2.00	1	0.00	0.00	0.00	2.00	1	3.00	1.00	0.00	0.00	3.00	1	0.00			169	1	62.04	62.04	76.19	76.19	58.89	58.89	60.26	60.26	50.00	50.00
Monaco	MCO			NAT_TOTAL	20200913	1.00	1	2.00	1	1.00	1	4.00	1	1.00	1	1.00	1	1.00	1	3.00	2.00	1	0.00	0.00	0.00	2.00	1	3.00	1.00	0.00	0.00	3.00	1	0.00			171	1	62.04	62.04	76.19	76.19	58.89	58.89	60.26	60.26	50.00	50.00
Monaco	MCO			NAT_TOTAL	20200914	1.00	1	2.00	1	1.00	1	4.00	1	1.00	1	1.00	1	1.00	1	3.00	2.00	1	0.00	0.00	0.00	2.00	1	3.00	1.00	0.00	0.00	3.00	1	0.00			177	1	62.04	62.04	76.19	76.19	58.89	58.89	60.26	60.26	50.00	50.00
Monaco	MCO			NAT_TOTAL	20200915	1.00	1	2.00	1	1.00	1	4.00	1	1.00	1	1.00	1	1.00	1	3.00	2.00	1	0.00	0.00	0.00	2.00	1	3.00	1.00	0.00	0.00	3.00	1	0.00			178	1	62.04	62.04	76.19	76.19	58.89	58.89	60.26	60.26	50.00	50.00
Monaco	MCO			NAT_TOTAL	20200916	1.00	1	2.00	1	1.00	1	4.00	1	1.00	1	1.00	1	1.00	1	3.00	2.00	1	0.00	0.00	0.00	2.00	1	3.00	1.00	0.00	0.00	3.00	1	0.00			181	1	62.04	62.04	76.19	76.19	58.89	58.89	60.26	60.26	50.00	50.00
Monaco	MCO			NAT_TOTAL	20200917	1.00	1	2.00	1	1.00	1	4.00	1	1.00	1	1.00	1	1.00	1	3.00	2.00	1	0.00	0.00	0.00	2.00	1	3.00	1.00	0.00	0.00	3.00	1	0.00			186	1	62.04	62.04	76.19	76.19	58.89	58.89	60.26	60.26	50.00	50.00
Monaco	MCO			NAT_TOTAL	20200918	1.00	1	2.00	1	1.00	1	4.00	1	1.00	1	1.00	1	1.00	1	3.00	2.00	1	0.00	0.00	0.00	2.00	1	3.00	1.00	0.00	0.00	3.00	1	0.00			191	1	62.04	62.04	76.19	76.19	58.89	58.89	60.26	60.26	50.00	50.00
Monaco	MCO			NAT_TOTAL	20200919	1.00	1	2.00	1	1.00	1	4.00	1	1.00	1	1.00	1	1.00	1	3.00	2.00	1	0.00	0.00	0.00	2.00	1	3.00	1.00	0.00	0.00	3.00	1	0.00			192	1	62.04	62.04	76.19	76.19	58.89	58.89	60.26	60.26	50.00	50.00
Monaco	MCO			NAT_TOTAL	20200920	1.00	1	2.00	1	1.00	1	4.00	1	1.00	1	1.00	1	1.00	1	3.00	2.00	1	0.00	0.00	0.00	2.00	1	3.00	1.00	0.00	0.00	3.00	1	0.00			193	1	62.04	62.04	76.19	76.19	58.89	58.89	60.26	60.26	50.00	50.00
Monaco	MCO			NAT_TOTAL	20200921	1.00	1	2.00	1	1.00	1	4.00	1	1.00	1	1.00	1	1.00	1	1.00	2.00	1	0.00	0.00	0.00	2.00	1	3.00	1.00	0.00	0.00	3.00	1	0.00			195	1	56.48	56.48	69.05	69.05	55.56	55.56	56.41	56.41	50.00	50.00
Monaco	MCO			NAT_TOTAL	20200922	1.00	1	2.00	1	1.00	1	4.00	1	1.00	1	1.00	1	1.00	1	1.00	2.00	1	0.00	0.00	0.00	2.00	1	3.00	1.00	0.00	0.00	3.00	1	0.00			197	1	56.48	56.48	69.05	69.05	55.56	55.56	56.41	56.41	50.00	50.00
Monaco	MCO			NAT_TOTAL	20200923	1.00	1	2.00	1	2.00	1	4.00	1	1.00	1	1.00	1	1.00	1	1.00	2.00	1	0.00	0.00	0.00	2.00	1	3.00	1.00	0.00	0.00	3.00	1	0.00			199	1	62.04	62.04	69.05	69.05	58.89	58.89	60.26	60.26	50.00	50.00
Monaco	MCO			NAT_TOTAL	20200924	1.00	1	2.00	1	2.00	1	4.00	1	1.00	1	1.00	1	1.00	1	1.00	2.00	1	0.00	0.00	0.00	2.00	1	3.00	1.00	0.00	0.00	3.00	1	0.00			205	1	62.04	62.04	69.05	69.05	58.89	58.89	60.26	60.26	50.00	50.00
Monaco	MCO			NAT_TOTAL	20200925	1.00	1	2.00	1	2.00	1	4.00	1	1.00	1	1.00	1	1.00	1	1.00	2.00	1	0.00	0.00	0.00	2.00	1	3.00	1.00	0.00	0.00	3.00	1	0.00			208	2	62.04	62.04	69.05	69.05	58.89	58.89	60.26	60.26	50.00	50.00
Monaco	MCO			NAT_TOTAL	20200926	1.00	1	2.00	1	2.00	1	4.00	1	1.00	1	1.00	1	1.00	1	1.00	2.00	1	0.00	0.00	0.00	2.00	1	3.00	1.00	0.00	0.00	3.00	1	0.00			210	2	62.04	62.04	69.05	69.05	58.89	58.89	60.26	60.26	50.00	50.00
Monaco	MCO			NAT_TOTAL	20200927	1.00	1	2.00	1	2.00	1	4.00	1	1.00	1	1.00	1	1.00	1	1.00	2.00	1	0.00	0.00	0.00	2.00	1	3.00	1.00	0.00	0.00	3.00	1	0.00			210	2	62.04	62.04	69.05	69.05	58.89	58.89	60.26	60.26	50.00	50.00
Monaco	MCO			NAT_TOTAL	20200928	1.00	1	2.00	1	2.00	1	4.00	1	1.00	1	1.00	1	1.00	1	1.00	2.00	1	0.00	0.00	0.00	2.00	1	3.00	1.00	0.00	0.00	3.00	1	0.00			212	2	62.04	62.04	69.05	69.05	58.89	58.89	60.26	60.26	50.00	50.00
Monaco	MCO			NAT_TOTAL	20200929	1.00	1	2.00	1	2.00	1	4.00	1	1.00	1	1.00	1	1.00	1	1.00	2.00	1	0.00	0.00	0.00	2.00	1	3.00	1.00	0.00	0.00	3.00	1	0.00			214	2	62.04	62.04	69.05	69.05	58.89	58.89	60.26	60.26	50.00	50.00
Monaco	MCO			NAT_TOTAL	20200930	1.00	1	2.00	1	2.00	1	4.00	1	1.00	1	1.00	1	1.00	1	1.00	2.00	1	0.00	0.00	0.00	2.00	1	3.00	1.00	0.00	0.00	3.00	1	0.00			218	2	62.04	62.04	69.05	69.05	58.89	58.89	60.26	60.26	50.00	50.00
Monaco	MCO			NAT_TOTAL	20201001	1.00	1	2.00	1	2.00	1	4.00	1	1.00	1	1.00	1	1.00	1	1.00	2.00	1	0.00	0.00	0.00	2.00	1	3.00	1.00	0.00	0.00	3.00	1	0.00			219	2	62.04	62.04	69.05	69.05	58.89	58.89	60.26	60.26	50.00	50.00
Monaco	MCO			NAT_TOTAL	20201002	1.00	1	2.00	1	2.00	1	4.00	1	1.00	1	1.00	1	1.00	1	1.00	2.00	1	0.00	0.00	0.00	2.00	1	3.00	1.00	0.00	0.00	3.00	1	0.00			221	2	62.04	62.04	69.05	69.05	58.89	58.89	60.26	60.26	50.00	50.00
Monaco	MCO			NAT_TOTAL	20201003	1.00	1	2.00	1	2.00	1	4.00	1	1.00	1	1.00	1	1.00	1	1.00	2.00	1	0.00	0.00	0.00	2.00	1	3.00	1.00	0.00	0.00	3.00	1	0.00			222	2	62.04	62.04	69.05	69.05	58.89	58.89	60.26	60.26	50.00	50.00
Monaco	MCO			NAT_TOTAL	20201004	1.00	1	2.00	1	2.00	1	4.00	1	1.00	1	1.00	1	1.00	1	1.00	2.00	1	0.00	0.00	0.00	2.00	1	3.00	1.00	0.00	0.00	3.00	1	0.00			222	2	62.04	62.04	69.05	69.05	58.89	58.89	60.26	60.26	50.00	50.00
Monaco	MCO			NAT_TOTAL	20201005	1.00	1	2.00	1	2.00	1	4.00	1	1.00	1	1.00	1	1.00	1	1.00	2.00	1	0.00	0.00	0.00	2.00	1	3.00	1.00	0.00	0.00	3.00	1	0.00			223	2	62.04	62.04	69.05	69.05	58.89	58.89	60.26	60.26	50.00	50.00
Monaco	MCO			NAT_TOTAL	20201006	1.00	1	2.00	1	2.00	1	4.00	1	1.00	1	1.00	1	1.00	1	1.00	2.00	1	0.00	0.00	0.00	2.00	1	3.00	1.00	0.00	0.00	3.00	1	0.00			224	2	62.04	62.04	69.05	69.05	58.89	58.89	60.26	60.26	50.00	50.00
Monaco	MCO			NAT_TOTAL	20201007	1.00	1	2.00	1	2.00	1	4.00	1	1.00	1	1.00	1	1.00	1	1.00	2.00	1	0.00	0.00	0.00	2.00	1	3.00	1.00	0.00	0.00	3.00	1	0.00			227	2	62.04	62.04	69.05	69.05	58.89	58.89	60.26	60.26	50.00	50.00
Monaco	MCO			NAT_TOTAL	20201008	1.00	1	2.00	1	2.00	1	4.00	1	1.00	1	1.00	1	1.00	1	1.00	2.00	1	0.00	0.00	0.00	2.00	1	3.00	1.00	0.00	0.00	3.00	1	0.00			229	2	62.04	62.04	69.05	69.05	58.89	58.89	60.26	60.26	50.00	50.00
Monaco	MCO			NAT_TOTAL	20201009	1.00	1	2.00	1	2.00	1	4.00	1	1.00	1	1.00	1	1.00	1	1.00	2.00	1	0.00	0.00	0.00	2.00	1	3.00	1.00	0.00	0.00	3.00	1	0.00			233	2	62.04	62.04	69.05	69.05	58.89	58.89	60.26	60.26	50.00	50.00
Monaco	MCO			NAT_TOTAL	20201010	1.00	1	2.00	1	2.00	1	4.00	1	1.00	1	1.00	1	1.00	1	1.00	2.00	1	0.00	0.00	0.00	2.00	1	3.00	1.00	0.00	0.00	3.00	1	0.00			233	2	62.04	62.04	69.05	69.05	58.89	58.89	60.26	60.26	50.00	50.00
Monaco	MCO			NAT_TOTAL	20201011	1.00	1	2.00	1	2.00	1	4.00	1	1.00	1	1.00	1	1.00	1	1.00	2.00	1	0.00	0.00	0.00	2.00	1	3.00	1.00	0.00	0.00	3.00	1	0.00			234	2	62.04	62.04	69.05	69.05	58.89	58.89	60.26	60.26	50.00	50.00
Monaco	MCO			NAT_TOTAL	20201012	1.00	1	2.00	1	2.00	1	4.00	1	1.00	1	1.00	1	1.00	1	1.00	2.00	1	0.00	0.00	0.00	2.00	1	3.00	1.00	0.00	0.00	3.00	1	0.00			236	2	62.04	62.04	69.05	69.05	58.89	58.89	60.26	60.26	50.00	50.00
Monaco	MCO			NAT_TOTAL	20201013	1.00	1	2.00	1	2.00	1	4.00	1	1.00	1	1.00	1	1.00	1	1.00	2.00	1	0.00	0.00	0.00	2.00	1	3.00	1.00	0.00	0.00	3.00	1	0.00			241	2	62.04	62.04	69.05	69.05	58.89	58.89	60.26	60.26	50.00	50.00
Monaco	MCO			NAT_TOTAL	20201014	1.00	1	2.00	1	2.00	1	4.00	1	1.00	1	1.00	1	1.00	1	1.00	2.00	1	0.00	0.00	0.00	2.00	1	3.00	1.00	0.00	0.00	3.00	1	0.00			248	2	62.04	62.04	69.05	69.05	58.89	58.89	60.26	60.26	50.00	50.00
Monaco	MCO			NAT_TOTAL	20201015	1.00	1	2.00	1	2.00	1	4.00	1	1.00	1	1.00	1	1.00	1	1.00	2.00	1	0.00	0.00	0.00	2.00	1	3.00	1.00	0.00	0.00	3.00	1	0.00			253	2	62.04	62.04	69.05	69.05	58.89	58.89	60.26	60.26	50.00	50.00
Monaco	MCO			NAT_TOTAL	20201016	1.00	1	2.00	1	2.00	1	4.00	1	1.00	1	1.00	1	1.00	1	1.00	2.00	1	0.00	0.00	0.00	2.00	1	3.00	1.00	0.00	0.00	3.00	1	0.00			255	2	62.04	62.04	69.05	69.05	58.89	58.89	60.26	60.26	50.00	50.00
Monaco	MCO			NAT_TOTAL	20201017	1.00	1	2.00	1	2.00	1	4.00	1	1.00	1	1.00	1	1.00	1	1.00	2.00	1	0.00	0.00	0.00	2.00	1	3.00	1.00	0.00	0.00	3.00	1	0.00			260	2	62.04	62.04	69.05	69.05	58.89	58.89	60.26	60.26	50.00	50.00
Monaco	MCO			NAT_TOTAL	20201018	1.00	1	2.00	1	2.00	1	4.00	1	1.00	1	1.00	1	1.00	1	1.00	2.00	1	0.00	0.00	0.00	2.00	1	3.00	1.00	0.00	0.00	3.00	1	0.00			265	2	62.04	62.04	69.05	69.05	58.89	58.89	60.26	60.26	50.00	50.00
Monaco	MCO			NAT_TOTAL	20201019	1.00	1	2.00	1	2.00	1	4.00	1	1.00	1	1.00	1	1.00	1	1.00	2.00	1	0.00	0.00	0.00	2.00	1	3.00	1.00	0.00	0.00	3.00	1	0.00			268	2	62.04	62.04	69.05	69.05	58.89	58.89	60.26	60.26	50.00	50.00
Monaco	MCO			NAT_TOTAL	20201020	1.00	1	2.00	1	2.00	1	4.00	1	1.00	1	1.00	1	1.00	1	1.00	2.00	1	0.00	0.00	0.00	2.00	1	3.00	1.00	0.00	0.00	3.00	1	0.00			271	2	62.04	62.04	69.05	69.05	58.89	58.89	60.26	60.26	50.00	50.00
Monaco	MCO			NAT_TOTAL	20201021	1.00	1	2.00	1	2.00	1	4.00	1	1.00	1	1.00	1	1.00	1	1.00	2.00	1	0.00	0.00	0.00	2.00	1	3.00	1.00	0.00	0.00	3.00	1	0.00			273	2	62.04	62.04	69.05	69.05	58.89	58.89	60.26	60.26	50.00	50.00
Monaco	MCO			NAT_TOTAL	20201022	1.00	1	2.00	1	2.00	1	4.00	1	1.00	1	1.00	1	1.00	1	1.00	2.00	1	0.00	0.00	0.00	2.00	1	3.00	1.00	0.00	0.00	3.00	1	0.00			281	2	62.04	62.04	69.05	69.05	58.89	58.89	60.26	60.26	50.00	50.00
Monaco	MCO			NAT_TOTAL	20201023	1.00	1	2.00	1	2.00	1	4.00	1	1.00	1	1.00	1	1.00	1	1.00	2.00	1	0.00	0.00	0.00	2.00	1	3.00	1.00	0.00	0.00	3.00	1	0.00			295	2	62.04	62.04	69.05	69.05	58.89	58.89	60.26	60.26	50.00	50.00
Monaco	MCO			NAT_TOTAL	20201024	1.00	1	2.00	1	2.00	1	4.00	1	1.00	1	1.00	1	1.00	1	1.00	2.00	1	0.00	0.00	0.00	2.00	1	3.00	1.00	0.00	0.00	3.00	1	0.00			296	2	62.04	62.04	69.05	69.05	58.89	58.89	60.26	60.26	50.00	50.00
Monaco	MCO			NAT_TOTAL	20201025	1.00	1	2.00	1	2.00	1	4.00	1	1.00	1	1.00	1	1.00	1	1.00	2.00	1	0.00	0.00	0.00	2.00	1	3.00	1.00	0.00	0.00	3.00	1	0.00			306	2	62.04	62.04	69.05	69.05	58.89	58.89	60.26	60.26	50.00	50.00
Monaco	MCO			NAT_TOTAL	20201026	1.00	1	2.00	1	2.00	1	4.00	1	1.00	1	1.00	1	1.00	1	1.00	2.00	1	0.00	0.00	0.00	2.00	1	3.00	1.00	0.00	0.00	3.00	1	0.00			310	2	62.04	62.04	69.05	69.05	58.89	58.89	60.26	60.26	50.00	50.00
Monaco	MCO			NAT_TOTAL	20201027	1.00	1	2.00	1	2.00	1	4.00	1	1.00	1	1.00	1	1.00	1	1.00	2.00	1	0.00	0.00	0.00	2.00	1	3.00	1.00	0.00	0.00	3.00	1	0.00			320	2	62.04	62.04	69.05	69.05	58.89	58.89	60.26	60.26	50.00	50.00
Monaco	MCO			NAT_TOTAL	20201028	1.00	1	2.00	1	2.00	1	4.00	1	1.00	1	1.00	1	1.00	1	1.00	2.00	1	0.00	0.00	0.00	2.00	1	3.00	1.00	0.00	0.00	3.00	1	0.00			337	2	62.04	62.04	69.05	69.05	58.89	58.89	60.26	60.26	50.00	50.00
Monaco	MCO			NAT_TOTAL	20201029	1.00	1	2.00	1	2.00	1	4.00	1	1.00	1	1.00	1	1.00	1	1.00	2.00	1	0.00	0.00	0.00	2.00	1	3.00	1.00	0.00	0.00	3.00	1	0.00			347	2	62.04	62.04	69.05	69.05	58.89	58.89	60.26	60.26	50.00	50.00
Monaco	MCO			NAT_TOTAL	20201030	1.00	1	2.00	1	2.00	1	4.00	1	1.00	1	1.00	1	1.00	1	1.00	2.00	1	0.00	0.00	0.00	2.00	1	3.00	1.00	0.00	0.00	3.00	1	0.00			355	2	62.04	62.04	69.05	69.05	58.89	58.89	60.26	60.26	50.00	50.00
Monaco	MCO			NAT_TOTAL	20201031	1.00	1	2.00	1	2.00	1	4.00	1	1.00	1	1.00	1	1.00	1	1.00	2.00	1	0.00	0.00	0.00	2.00	1	3.00	1.00	0.00	0.00	3.00	1	0.00			359	2	62.04	62.04	69.05	69.05	58.89	58.89	60.26	60.26	50.00	50.00
Monaco	MCO			NAT_TOTAL	20201101	1.00	1	2.00	1	1.00	1	4.00	1	0.00		2.00	1	0.00		2.00	2.00	0			0.00	2.00	1	2.00		0.00	0.00	4.00	1	0.00			366	2	51.85	51.85	64.29	64.29	47.22	47.22	48.72	48.72
Monaco	MCO			NAT_TOTAL	20201102	1.00	1	2.00	1	1.00	1	4.00	1	0.00		2.00	1	0.00		2.00	2.00	0			0.00	2.00	1	2.00		0.00	0.00	4.00	1	0.00			375	2	51.85	51.85	64.29	64.29	47.22	47.22	48.72	48.72
Monaco	MCO			NAT_TOTAL	20201103	1.00	1	2.00	1	1.00	1	4.00	1	0.00		2.00	1	0.00		2.00	2.00	0			0.00	2.00	1	2.00		0.00	0.00	4.00	1	0.00			397	2	51.85	51.85	64.29	64.29	47.22	47.22	48.72	48.72
Monaco	MCO			NAT_TOTAL	20201104	1.00	1	2.00	1	1.00	1	4.00	1	0.00		2.00	1	0.00		2.00	2.00	0			0.00	2.00	1	2.00		0.00	0.00	4.00	1	0.00			412	2	51.85	51.85	64.29	64.29	47.22	47.22	48.72	48.72
Monaco	MCO			NAT_TOTAL	20201105	1.00	1	2.00	1	1.00	1	4.00	1	0.00		2.00	1	0.00		2.00	2.00	0			0.00	2.00	1	2.00		0.00	0.00	4.00	1	0.00			430	2	51.85	51.85	64.29	64.29	47.22	47.22	48.72	48.72
Monaco	MCO			NAT_TOTAL	20201106	1.00	1	2.00	1	1.00	1	4.00	1	0.00		2.00	1	0.00		2.00	2.00	0			0.00	2.00	1	2.00		0.00	0.00	4.00	1	0.00			454	2	51.85	51.85	64.29	64.29	47.22	47.22	48.72	48.72
Monaco	MCO			NAT_TOTAL	20201107	1.00	1	2.00	1	1.00	1	4.00	1	0.00		2.00	1	0.00		2.00	2.00	0			0.00	2.00	1	2.00		0.00	0.00	4.00	1	0.00			483	2	51.85	51.85	64.29	64.29	47.22	47.22	48.72	48.72
Monaco	MCO			NAT_TOTAL	20201108	1.00	1	2.00	1	1.00	1	4.00	1	0.00		2.00	1	0.00		2.00	2.00	0			0.00	2.00	1	2.00		0.00	0.00	4.00	1	0.00			486	2	51.85	51.85	64.29	64.29	47.22	47.22	48.72	48.72
Monaco	MCO			NAT_TOTAL	20201109	1.00	1	2.00	1	1.00	1	4.00	1	0.00		2.00	1	0.00		2.00	2.00	0			0.00	2.00	1	2.00		0.00	0.00	4.00	1	0.00			490	2	51.85	51.85	64.29	64.29	47.22	47.22	48.72	48.72
Monaco	MCO			NAT_TOTAL	20201110	1.00	1	2.00	1	1.00	1	4.00	1	0.00		2.00	1	0.00		2.00	2.00	0			0.00	2.00	1	2.00		0.00	0.00	4.00	1	0.00			512	2	51.85	51.85	64.29	64.29	47.22	47.22	48.72	48.72
Monaco	MCO			NAT_TOTAL	20201111	1.00	1	2.00	1	1.00	1	4.00	1	0.00		2.00	1	0.00		2.00	2.00	0			0.00	2.00	1	2.00		0.00	0.00	4.00	1	0.00			524	2	51.85	51.85	64.29	64.29	47.22	47.22	48.72	48.72
Monaco	MCO			NAT_TOTAL	20201112	1.00	1	2.00	1	1.00	1	4.00	1	0.00		2.00	1	0.00		2.00	2.00	0			0.00	2.00	1	2.00		0.00	0.00	4.00	1	0.00			532	2	51.85	51.85	64.29	64.29	47.22	47.22	48.72	48.72
Monaco	MCO			NAT_TOTAL	20201113	1.00	1	2.00	1	1.00	1	4.00	1	0.00		2.00	1	0.00		2.00	2.00	0			0.00	2.00	1	2.00		0.00	0.00	4.00	1	0.00			540	2	51.85	51.85	64.29	64.29	47.22	47.22	48.72	48.72
Monaco	MCO			NAT_TOTAL	20201114	1.00	1	2.00	1	1.00	1	4.00	1	0.00		2.00	1	0.00		2.00	2.00	0			0.00	2.00	1	2.00		0.00	0.00	4.00	1	0.00			545	2	51.85	51.85	64.29	64.29	47.22	47.22	48.72	48.72
Monaco	MCO			NAT_TOTAL	20201115	1.00	1	2.00	1	1.00	1	4.00	1	0.00		2.00	1	0.00		2.00	2.00	0			0.00	2.00	1	2.00		0.00	0.00	4.00	1	0.00			548	2	51.85	51.85	64.29	64.29	47.22	47.22	48.72	48.72
Monaco	MCO			NAT_TOTAL	20201116	1.00	1	2.00	1	1.00	1	4.00	1	0.00		2.00	1	0.00		2.00	2.00	0			0.00	2.00	1	2.00		0.00	0.00	4.00	1	0.00			552	2	51.85	51.85	64.29	64.29	47.22	47.22	48.72	48.72
Monaco	MCO			NAT_TOTAL	20201117	1.00	1	2.00	1	1.00	1	4.00	1	0.00		2.00	1	0.00		2.00	2.00	0			0.00	2.00	1	2.00		0.00	0.00	4.00	1	0.00			557	3	51.85	51.85	64.29	64.29	47.22	47.22	48.72	48.72
Monaco	MCO			NAT_TOTAL	20201118	1.00	1	2.00	1	1.00	1	4.00	1	0.00		2.00	1	0.00		2.00	2.00	0			0.00	2.00	1	2.00		0.00	0.00	4.00	1	0.00			565	3	51.85	51.85	64.29	64.29	47.22	47.22	48.72	48.72
Monaco	MCO			NAT_TOTAL	20201119	1.00	1	2.00	1	1.00	1	4.00	1	0.00		2.00	1	0.00		2.00	2.00	0			0.00	2.00	1	2.00		0.00	0.00	4.00	1	0.00			573	3	51.85	51.85	64.29	64.29	47.22	47.22	48.72	48.72
Monaco	MCO			NAT_TOTAL	20201120	1.00	1	2.00	1	1.00	1	4.00	1	0.00		2.00	1	0.00		2.00	2.00	0			0.00	2.00	1	2.00		0.00	0.00	4.00	1	0.00			577	3	51.85	51.85	64.29	64.29	47.22	47.22	48.72	48.72
Monaco	MCO			NAT_TOTAL	20201121	1.00	1	2.00	1	1.00	1	4.00	1	0.00		2.00	1	0.00		2.00	2.00	0			0.00	2.00	1	2.00		0.00	0.00	4.00	1	0.00			581	3	51.85	51.85	64.29	64.29	47.22	47.22	48.72	48.72
Monaco	MCO			NAT_TOTAL	20201122	1.00	1	2.00	1	1.00	1	4.00	1	0.00		2.00	1	0.00		2.00	2.00	0			0.00	2.00	1	2.00		0.00	0.00	4.00	1	0.00			582	3	51.85	51.85	64.29	64.29	47.22	47.22	48.72	48.72
Monaco	MCO			NAT_TOTAL	20201123	1.00	1	2.00	1	1.00	1	4.00	1	0.00		2.00	1	0.00		2.00	2.00	0			0.00	2.00	1	2.00		0.00	0.00	4.00	1	0.00			583	3	51.85	51.85	64.29	64.29	47.22	47.22	48.72	48.72
Monaco	MCO			NAT_TOTAL	20201124	1.00	1	2.00	1	1.00	1	4.00	1	0.00		2.00	1	0.00		2.00	2.00	0			0.00	2.00	1	2.00		0.00	0.00	4.00	1	0.00			587	3	51.85	51.85	64.29	64.29	47.22	47.22	48.72	48.72
Monaco	MCO			NAT_TOTAL	20201125	1.00	1	2.00	1	1.00	1	4.00	1	0.00		2.00	1	0.00		2.00	2.00	0			0.00	2.00	1	2.00		0.00	0.00	4.00	1	0.00			594	3	51.85	51.85	64.29	64.29	47.22	47.22	48.72	48.72
Monaco	MCO			NAT_TOTAL	20201126	1.00	1	2.00	1	1.00	1	4.00	1	0.00		2.00	1	0.00		2.00	2.00	0			0.00	2.00	1	2.00		0.00	0.00	4.00	1	0.00			600	3	51.85	51.85	64.29	64.29	47.22	47.22	48.72	48.72
Monaco	MCO			NAT_TOTAL	20201127	1.00	1	2.00	1	1.00	1	4.00	1	0.00		2.00	1	0.00		2.00	2.00	0			0.00	2.00	1	2.00		0.00	0.00	4.00	1	0.00			603	3	51.85	51.85	64.29	64.29	47.22	47.22	48.72	48.72
Monaco	MCO			NAT_TOTAL	20201128	1.00	1	2.00	1	1.00	1	4.00	1	0.00		2.00	1	0.00		2.00	2.00	0			0.00	2.00	1	2.00		0.00	0.00	4.00	1	0.00			607	3	51.85	51.85	64.29	64.29	47.22	47.22	48.72	48.72
Monaco	MCO			NAT_TOTAL	20201129	1.00	1	2.00	1	1.00	1	4.00	1	0.00		2.00	1	0.00		2.00	2.00	0			0.00	2.00	1	2.00		0.00	0.00	4.00	1	0.00			608	3	51.85	51.85	64.29	64.29	47.22	47.22	48.72	48.72
Monaco	MCO			NAT_TOTAL	20201130	1.00	1	2.00	1	1.00	1	4.00	1	0.00		2.00	1	0.00		2.00	2.00	0			0.00	2.00	1	2.00		0.00	0.00	4.00	1	0.00			609	3	51.85	51.85	64.29	64.29	47.22	47.22	48.72	48.72
Monaco	MCO			NAT_TOTAL	20201201	1.00	1	2.00	1	1.00	1	4.00	1	0.00		2.00	1	0.00		2.00	2.00	0			0.00	2.00	1	2.00		0.00	0.00	4.00	1	0.00			617	3	51.85	51.85	64.29	64.29	47.22	47.22	48.72	48.72
Monaco	MCO			NAT_TOTAL	20201202	1.00	1	2.00	1	1.00	1	4.00	1	0.00		2.00	1	0.00		2.00	2.00	0			0.00	2.00	1	2.00		0.00	0.00	4.00	1	0.00			621	3	51.85	51.85	64.29	64.29	47.22	47.22	48.72	48.72
Monaco	MCO			NAT_TOTAL	20201203	1.00	1	2.00	1	1.00	1	4.00	1	0.00		2.00	1	0.00		2.00	2.00	0			0.00	2.00	1	2.00		0.00	0.00	4.00	1	0.00			630	3	51.85	51.85	64.29	64.29	47.22	47.22	48.72	48.72
Monaco	MCO			NAT_TOTAL	20201204	1.00	1	2.00	1	1.00	1	4.00	1	0.00		2.00	1	0.00		2.00	2.00	0			0.00	2.00	1	2.00		0.00	0.00	4.00	1	0.00			630	3	51.85	51.85	64.29	64.29	47.22	47.22	48.72	48.72
Monaco	MCO			NAT_TOTAL	20201205	1.00	1	2.00	1	1.00	1	4.00	1	0.00		2.00	1	0.00		2.00	2.00	0			0.00	2.00	1	2.00		0.00	0.00	4.00	1	0.00			637	3	51.85	51.85	64.29	64.29	47.22	47.22	48.72	48.72
Monaco	MCO			NAT_TOTAL	20201206	1.00	1	2.00	1	1.00	1	4.00	1	0.00		2.00	1	0.00		2.00	2.00	0			0.00	2.00	1	2.00		0.00	0.00	4.00	1	0.00			638	3	51.85	51.85	64.29	64.29	47.22	47.22	48.72	48.72
Monaco	MCO			NAT_TOTAL	20201207	1.00	1	2.00	1	1.00	1	4.00	1	0.00		2.00	1	0.00		2.00	2.00	0			0.00	2.00	1	2.00		0.00	0.00	4.00	1	0.00			641	3	51.85	51.85	64.29	64.29	47.22	47.22	48.72	48.72
Monaco	MCO			NAT_TOTAL	20201208	1.00	1	2.00	1	1.00	1	4.00	1	0.00		2.00	1	0.00		2.00	2.00	0			0.00	2.00	1	2.00		0.00	0.00	4.00	1	0.00			648	3	51.85	51.85	64.29	64.29	47.22	47.22	48.72	48.72
Monaco	MCO			NAT_TOTAL	20201209	1.00	1	2.00	1	1.00	1	4.00	1	0.00		2.00	1	0.00		2.00	2.00	0			0.00	2.00	1	2.00		0.00	0.00	4.00	1	0.00			655	3	51.85	51.85	64.29	64.29	47.22	47.22	48.72	48.72
Monaco	MCO			NAT_TOTAL	20201210	1.00	1	2.00	1	1.00	1	4.00	1	0.00		2.00	1	0.00		2.00	2.00	0			0.00	2.00	1	2.00		0.00	0.00	4.00	1	0.00			657	3	51.85	51.85	64.29	64.29	47.22	47.22	48.72	48.72
Monaco	MCO			NAT_TOTAL	20201211	1.00	1	2.00	1	1.00	1	4.00	1	0.00		2.00	1	0.00		2.00	2.00	0			0.00	2.00	1	2.00		0.00	0.00	4.00	1	0.00			659	3	51.85	51.85	64.29	64.29	47.22	47.22	48.72	48.72
Monaco	MCO			NAT_TOTAL	20201212	1.00	1	2.00	1	1.00	1	4.00	1	0.00		2.00	1	0.00		2.00	2.00	0			0.00	2.00	1	2.00		0.00	0.00	4.00	1	0.00			668	3	51.85	51.85	64.29	64.29	47.22	47.22	48.72	48.72
Monaco	MCO			NAT_TOTAL	20201213	1.00	1	2.00	1	1.00	1	4.00	1	0.00		2.00	1	0.00		2.00	2.00	0			0.00	2.00	1	2.00		0.00	0.00	4.00	1	0.00			668	3	51.85	51.85	64.29	64.29	47.22	47.22	48.72	48.72
Monaco	MCO			NAT_TOTAL	20201214	1.00	1	2.00	1	1.00	1	4.00	1	0.00		2.00	1	0.00		2.00	2.00	0			0.00	2.00	1	2.00		0.00	0.00	4.00	1	0.00			671	3	51.85	51.85	64.29	64.29	47.22	47.22	48.72	48.72
Monaco	MCO			NAT_TOTAL	20201215	1.00	1	2.00	1	1.00	1	4.00	1	0.00		2.00	1	0.00		2.00	2.00	0			0.00	2.00	1	2.00		0.00	0.00	4.00	1	0.00			678	3	51.85	51.85	64.29	64.29	47.22	47.22	48.72	48.72
Monaco	MCO			NAT_TOTAL	20201216	1.00	1	2.00	1	1.00	1	4.00	1	0.00		2.00	1	0.00		2.00	2.00	0			0.00	2.00	1	2.00		0.00	0.00	4.00	1	0.00			685	3	51.85	51.85	64.29	64.29	47.22	47.22	48.72	48.72
Monaco	MCO			NAT_TOTAL	20201217	1.00	1	2.00	1	1.00	1	4.00	1	0.00		2.00	1	0.00		2.00	2.00	0			0.00	2.00	1	2.00		0.00	0.00	4.00	1	0.00			700	3	51.85	51.85	64.29	64.29	47.22	47.22	48.72	48.72
Monaco	MCO			NAT_TOTAL	20201218	1.00	1	2.00	1	1.00	1	4.00	1	0.00		2.00	1	0.00		2.00	2.00	0			0.00	2.00	1	2.00		0.00	1224000.00	4.00	1	0.00			715	3	51.85	51.85	64.29	64.29	47.22	47.22	48.72	48.72
Monaco	MCO			NAT_TOTAL	20201219	1.00	1	2.00	1	1.00	1	4.00	1	0.00		2.00	1	0.00		2.00	2.00	0			0.00	2.00	1	2.00		0.00	0.00	4.00	1	0.00			723	3	51.85	51.85	64.29	64.29	47.22	47.22	48.72	48.72
Monaco	MCO			NAT_TOTAL	20201220	1.00	1	2.00	1	1.00	1	4.00	1	0.00		2.00	1	0.00		2.00	2.00	0			0.00	2.00	1	2.00		0.00	0.00	4.00	1	0.00			728	3	51.85	51.85	64.29	64.29	47.22	47.22	48.72	48.72
Monaco	MCO			NAT_TOTAL	20201221	1.00	1	2.00	1	1.00	1	4.00	1	0.00		2.00	1	0.00		2.00	2.00	0			0.00	2.00	1	2.00		0.00	0.00	4.00	1	0.00			742	3	51.85	51.85	64.29	64.29	47.22	47.22	48.72	48.72
Monaco	MCO			NAT_TOTAL	20201222	1.00	1	2.00	1	1.00	1	4.00	1	0.00		2.00	1	0.00		2.00	2.00	0			0.00	2.00	1	2.00		0.00	0.00	4.00	1	0.00			756	3	51.85	51.85	64.29	64.29	47.22	47.22	48.72	48.72
Monaco	MCO			NAT_TOTAL	20201223	1.00	1	2.00	1	1.00	1	4.00	1	0.00		2.00	1	0.00		2.00	2.00	0			0.00	2.00	1	2.00		0.00	0.00	4.00	1	0.00			767	3	51.85	51.85	64.29	64.29	47.22	47.22	48.72	48.72
Monaco	MCO			NAT_TOTAL	20201224	1.00	1	2.00	1	1.00	1	4.00	1	0.00		2.00	1	0.00		2.00	2.00	0			0.00	2.00	1	2.00		0.00	0.00	4.00	1	0.00			783	3	51.85	51.85	64.29	64.29	47.22	47.22	48.72	48.72
Monaco	MCO			NAT_TOTAL	20201225	1.00	1	2.00	1	1.00	1	4.00	1	0.00		2.00	1	0.00		2.00	2.00	0			0.00	2.00	1	2.00		0.00	0.00	4.00	1	0.00			789	3	51.85	51.85	64.29	64.29	47.22	47.22	48.72	48.72
Monaco	MCO			NAT_TOTAL	20201226	1.00	1	2.00	1	1.00	1	4.00	1	0.00		2.00	1	0.00		2.00	2.00	0			0.00	2.00	1	2.00		0.00	0.00	4.00	1	0.00			797	3	51.85	51.85	64.29	64.29	47.22	47.22	48.72	48.72
Monaco	MCO			NAT_TOTAL	20201227	1.00	1	2.00	1	1.00	1	4.00	1	0.00		2.00	1	0.00		2.00	2.00	0			0.00	2.00	1	2.00		0.00	0.00	4.00	1	0.00			797	3	51.85	51.85	64.29	64.29	47.22	47.22	48.72	48.72
Monaco	MCO			NAT_TOTAL	20201228	1.00	1	2.00	1	1.00	1	4.00	1	0.00		2.00	1	0.00		2.00	2.00	0			0.00	2.00	1	2.00		0.00	0.00	4.00	1	0.00			801	3	51.85	51.85	64.29	64.29	47.22	47.22	48.72	48.72
Monaco	MCO			NAT_TOTAL	20201229	1.00	1	2.00	1	1.00	1	4.00	1	0.00		2.00	1	0.00		2.00	2.00	0			0.00	2.00	1	2.00		0.00	0.00	4.00	1	0.00			827	3	51.85	51.85	64.29	64.29	47.22	47.22	48.72	48.72
Monaco	MCO			NAT_TOTAL	20201230	1.00	1	2.00	1	1.00	1	4.00	1	0.00		2.00	1	0.00		2.00	2.00	0			0.00	2.00	1	2.00		0.00	0.00	4.00	1	0.00			853	3	51.85	51.85	64.29	64.29	47.22	47.22	48.72	48.72
Monaco	MCO			NAT_TOTAL	20201231	1.00	1	2.00	1	1.00	1	4.00	1	0.00		2.00	1	0.00		2.00	2.00	0			0.00	2.00	1	2.00		0.00	0.00	4.00	1	1.00	1		875	3	51.85	51.85	64.29	64.29	48.56	48.56	50.26	50.26
Monaco	MCO			NAT_TOTAL	20210101	1.00	1	2.00	1	1.00	1	4.00	1	0.00		2.00	1	0.00		2.00	2.00	0			0.00	2.00	1	2.00		0.00	0.00	4.00	1	1.00	1		885	3	51.85	51.85	64.29	64.29	48.56	48.56	50.26	50.26
Monaco	MCO			NAT_TOTAL	20210102	1.00	1	2.00	1	1.00	1	4.00	1	0.00		2.00	1	0.00		2.00	2.00	0			0.00	2.00	1	2.00		0.00	0.00	4.00	1	1.00	1		901	3	51.85	51.85	64.29	64.29	48.56	48.56	50.26	50.26
Monaco	MCO			NAT_TOTAL	20210103	1.00	1	2.00	1	1.00	1	4.00	1	0.00		2.00	1	0.00		2.00	2.00	0			0.00	2.00	1	2.00		0.00	0.00	4.00	1	1.00	1		907	3	51.85	51.85	64.29	64.29	48.56	48.56	50.26	50.26
Monaco	MCO			NAT_TOTAL	20210104	1.00	1	2.00	1	1.00	1	4.00	1	0.00		2.00	1	0.00		2.00	2.00	0			0.00	2.00	1	2.00		0.00	0.00	4.00	1	1.00	1		917	3	51.85	51.85	64.29	64.29	48.56	48.56	50.26	50.26
Monaco	MCO			NAT_TOTAL	20210105	1.00	1	2.00	1	1.00	1	4.00	1	0.00		2.00	1	0.00		2.00	2.00	0			0.00	2.00	1	2.00		0.00	0.00	4.00	1	1.00	1		947	3	51.85	51.85	64.29	64.29	48.56	48.56	50.26	50.26
Monaco	MCO			NAT_TOTAL	20210106	1.00	1	2.00	1	1.00	1	4.00	1	0.00		2.00	1	0.00		2.00	2.00	0			0.00	2.00	1	2.00		0.00	0.00	4.00	1	1.00	1		978	3	51.85	51.85	64.29	64.29	48.56	48.56	50.26	50.26
Monaco	MCO			NAT_TOTAL	20210107	1.00	1	2.00	1	1.00	1	4.00	1	0.00		2.00	1	0.00		2.00	2.00	0			0.00	2.00	1	2.00		0.00	0.00	4.00	1	1.00	1		1018	3	51.85	51.85	64.29	64.29	48.56	48.56	50.26	50.26
Monaco	MCO			NAT_TOTAL	20210108	1.00	1	2.00	1	1.00	1	4.00	1	0.00		2.00	1	0.00		2.00	2.00	0			0.00	2.00	1	2.00		0.00	0.00	4.00	1	1.00	1		1041	4	51.85	51.85	64.29	64.29	48.56	48.56	50.26	50.26
Monaco	MCO			NAT_TOTAL	20210109	1.00	1	2.00	1	1.00	1	4.00	1	0.00		2.00	1	0.00		2.00	2.00	0			0.00	2.00	1	2.00		0.00	0.00	4.00	1	1.00	1		1053	4	51.85	51.85	64.29	64.29	48.56	48.56	50.26	50.26
Monaco	MCO			NAT_TOTAL	20210110	1.00	1	2.00	1	1.00	1	4.00	1	0.00		2.00	1	0.00		2.00	2.00	0			0.00	2.00	1	2.00		0.00	0.00	4.00	1	1.00	1		1057	4	51.85	51.85	64.29	64.29	48.56	48.56	50.26	50.26
Monaco	MCO			NAT_TOTAL	20210111	1.00	1	2.00	1	1.00	1	4.00	1	0.00		2.00	1	0.00		2.00	2.00	0			0.00	2.00	1	2.00		0.00	0.00	4.00	1	1.00	1		1070	4	51.85	51.85	64.29	64.29	48.56	48.56	50.26	50.26
Monaco	MCO			NAT_TOTAL	20210112	1.00	1	2.00	1	1.00	1	4.00	1	0.00		2.00	1	0.00		2.00	2.00	0			0.00	2.00	1	2.00		0.00	0.00	4.00	1	1.00	1		1092	7	51.85	51.85	64.29	64.29	48.56	48.56	50.26	50.26
Monaco	MCO			NAT_TOTAL	20210113	1.00	1	2.00	1	1.00	1	4.00	1	0.00		2.00	1	0.00		2.00	2.00	0			0.00	2.00	1	2.00		0.00	0.00	4.00	1	1.00	1		1128	7	51.85	51.85	64.29	64.29	48.56	48.56	50.26	50.26
Monaco	MCO			NAT_TOTAL	20210114	1.00	1	2.00	1	1.00	1	4.00	1	0.00		2.00	1	0.00		2.00	2.00	0			0.00	2.00	1	2.00		0.00	0.00	4.00	1	1.00	1		1145	7	51.85	51.85	64.29	64.29	48.56	48.56	50.26	50.26
Monaco	MCO			NAT_TOTAL	20210115	1.00	1	2.00	1	1.00	1	4.00	1	0.00		2.00	1	0.00		2.00	2.00	0			0.00	2.00	1	2.00		0.00	0.00	4.00	1	1.00	1		1169	7	51.85	51.85	64.29	64.29	48.56	48.56	50.26	50.26
Monaco	MCO			NAT_TOTAL	20210116	1.00	1	1.00	1	1.00	1	4.00	1	0.00		0.00		2.00	1	2.00	1.00	0	1.00	0.00	0.00	2.00	1	3.00	2.00	0.00	0.00	3.00	1	2.00	1		1194	7	51.85	51.85	64.29	64.29	57.11	57.11	60.13	60.13	37.50	37.50
Monaco	MCO			NAT_TOTAL	20210117	1.00	1	1.00	1	1.00	1	4.00	1	0.00		0.00		2.00	1	2.00	1.00	0	1.00	0.00	0.00	2.00	1	3.00	2.00	0.00	0.00	3.00	1	2.00	1		1205	7	51.85	51.85	64.29	64.29	57.11	57.11	60.13	60.13	37.50	37.50
Monaco	MCO			NAT_TOTAL	20210118	1.00	1	1.00	1	1.00	1	4.00	1	0.00		0.00		2.00	1	2.00	1.00	0	1.00	0.00	0.00	2.00	1	3.00	2.00	0.00	0.00	3.00	1	2.00	1		1212	7	51.85	51.85	64.29	64.29	57.11	57.11	60.13	60.13	37.50	37.50
Monaco	MCO			NAT_TOTAL	20210119	1.00	1	1.00	1	1.00	1	4.00	1	0.00		0.00		2.00	1	2.00	1.00	0	1.00	0.00	0.00	2.00	1	3.00	2.00	0.00	0.00	3.00	1	2.00	1		1240	9	51.85	51.85	64.29	64.29	57.11	57.11	60.13	60.13	37.50	37.50
Monaco	MCO			NAT_TOTAL	20210120	1.00	1	1.00	1	1.00	1	4.00	1	0.00		0.00		2.00	1	2.00	1.00	0	1.00	0.00	0.00	2.00	1	3.00	2.00	0.00	0.00	3.00	1	2.00	1		1262	9	51.85	51.85	64.29	64.29	57.11	57.11	60.13	60.13	37.50	37.50
Monaco	MCO			NAT_TOTAL	20210121	1.00	1	1.00	1	1.00	1	4.00	1	0.00		0.00		2.00	1	2.00	1.00	0	1.00	0.00	0.00	2.00	1	3.00	2.00	0.00	0.00	3.00	1	2.00	1		1287	9	51.85	51.85	64.29	64.29	57.11	57.11	60.13	60.13	37.50	37.50
Monaco	MCO			NAT_TOTAL	20210122	1.00	1	1.00	1	1.00	1	4.00	1	0.00		0.00		2.00	1	2.00	1.00	0	1.00	0.00	0.00	2.00	1	3.00	2.00	0.00	0.00	3.00	1	2.00	1		1311	9	51.85	51.85	64.29	64.29	57.11	57.11	60.13	60.13	37.50	37.50
Monaco	MCO			NAT_TOTAL	20210123	1.00	1	1.00	1	1.00	1	4.00	1	0.00		0.00		2.00	1	2.00	1.00	0	1.00	0.00	0.00	2.00	1	3.00	2.00	0.00	0.00	3.00	1	2.00	1		1345	9	51.85	51.85	64.29	64.29	57.11	57.11	60.13	60.13	37.50	37.50
Monaco	MCO			NAT_TOTAL	20210124	1.00	1	1.00	1	1.00	1	4.00	1	0.00		0.00		2.00	1	2.00	1.00	0	1.00	0.00	0.00	2.00	1	3.00	2.00	0.00	0.00	3.00	1	2.00	1		1357	9	51.85	51.85	64.29	64.29	57.11	57.11	60.13	60.13	37.50	37.50
Monaco	MCO			NAT_TOTAL	20210125	1.00	1	1.00	1	1.00	1	4.00	1	0.00		0.00		2.00	1	2.00	1.00	0	1.00	0.00	0.00	2.00	1	3.00	2.00	0.00	0.00	3.00	1	2.00	1		1368	9	51.85	51.85	64.29	64.29	57.11	57.11	60.13	60.13	37.50	37.50
Monaco	MCO			NAT_TOTAL	20210126																																1399	9		51.85		64.29		57.11		60.13		37.50
Monaco	MCO			NAT_TOTAL	20210127																																1413	10		51.85		64.29		57.11		60.13		37.50
Monaco	MCO			NAT_TOTAL	20210128																																1430	11		51.85		64.29		57.11		60.13		37.50
Monaco	MCO			NAT_TOTAL	20210129																																1430	11		51.85		64.29		57.11		60.13		37.50
Monaco	MCO			NAT_TOTAL	20210130																																1475	11		51.85		64.29		57.11		60.13		37.50
Monaco	MCO			NAT_TOTAL	20210131																																1489	13		51.85		64.29		57.11		60.13		37.50
Monaco	MCO			NAT_TOTAL	20210201																																			51.85		64.29		57.11		60.13		37.50
Moldova	MDA			NAT_TOTAL	20200101	0.00		0.00		0.00		0.00		0.00		0.00		0.00		0.00	0.00		0.00	0.00	0.00	0.00		0.00	0.00	0.00	0.00	0.00		0.00					0.00	0.00	0.00	0.00	0.00	0.00	0.00	0.00	0.00	0.00
Moldova	MDA			NAT_TOTAL	20200102	0.00		0.00		0.00		0.00		0.00		0.00		0.00		0.00	0.00		0.00	0.00	0.00	0.00		0.00	0.00	0.00	0.00	0.00		0.00					0.00	0.00	0.00	0.00	0.00	0.00	0.00	0.00	0.00	0.00
Moldova	MDA			NAT_TOTAL	20200103	0.00		0.00		0.00		0.00		0.00		0.00		0.00		0.00	0.00		0.00	0.00	0.00	0.00		0.00	0.00	0.00	0.00	0.00		0.00					0.00	0.00	0.00	0.00	0.00	0.00	0.00	0.00	0.00	0.00
Moldova	MDA			NAT_TOTAL	20200104	0.00		0.00		0.00		0.00		0.00		0.00		0.00		0.00	0.00		0.00	0.00	0.00	0.00		0.00	0.00	0.00	0.00	0.00		0.00					0.00	0.00	0.00	0.00	0.00	0.00	0.00	0.00	0.00	0.00
Moldova	MDA			NAT_TOTAL	20200105	0.00		0.00		0.00		0.00		0.00		0.00		0.00		0.00	0.00		0.00	0.00	0.00	0.00		0.00	0.00	0.00	0.00	0.00		0.00					0.00	0.00	0.00	0.00	0.00	0.00	0.00	0.00	0.00	0.00
Moldova	MDA			NAT_TOTAL	20200106	0.00		0.00		0.00		0.00		0.00		0.00		0.00		0.00	0.00		0.00	0.00	0.00	0.00		0.00	0.00	0.00	0.00	0.00		0.00					0.00	0.00	0.00	0.00	0.00	0.00	0.00	0.00	0.00	0.00
Moldova	MDA			NAT_TOTAL	20200107	0.00		0.00		0.00		0.00		0.00		0.00		0.00		0.00	0.00		0.00	0.00	0.00	0.00		0.00	0.00	0.00	0.00	0.00		0.00					0.00	0.00	0.00	0.00	0.00	0.00	0.00	0.00	0.00	0.00
Moldova	MDA			NAT_TOTAL	20200108	0.00		0.00		0.00		0.00		0.00		0.00		0.00		0.00	0.00		0.00	0.00	0.00	0.00		0.00	0.00	0.00	0.00	0.00		0.00					0.00	0.00	0.00	0.00	0.00	0.00	0.00	0.00	0.00	0.00
Moldova	MDA			NAT_TOTAL	20200109	0.00		0.00		0.00		0.00		0.00		0.00		0.00		0.00	0.00		0.00	0.00	0.00	0.00		0.00	0.00	0.00	0.00	0.00		0.00					0.00	0.00	0.00	0.00	0.00	0.00	0.00	0.00	0.00	0.00
Moldova	MDA			NAT_TOTAL	20200110	0.00		0.00		0.00		0.00		0.00		0.00		0.00		0.00	0.00		0.00	0.00	0.00	0.00		0.00	0.00	0.00	0.00	0.00		0.00					0.00	0.00	0.00	0.00	0.00	0.00	0.00	0.00	0.00	0.00
Moldova	MDA			NAT_TOTAL	20200111	0.00		0.00		0.00		0.00		0.00		0.00		0.00		0.00	0.00		0.00	0.00	0.00	0.00		0.00	0.00	0.00	0.00	0.00		0.00					0.00	0.00	0.00	0.00	0.00	0.00	0.00	0.00	0.00	0.00
Moldova	MDA			NAT_TOTAL	20200112	0.00		0.00		0.00		0.00		0.00		0.00		0.00		0.00	0.00		0.00	0.00	0.00	0.00		0.00	0.00	0.00	0.00	0.00		0.00					0.00	0.00	0.00	0.00	0.00	0.00	0.00	0.00	0.00	0.00
Moldova	MDA			NAT_TOTAL	20200113	0.00		0.00		0.00		0.00		0.00		0.00		0.00		0.00	0.00		0.00	0.00	0.00	0.00		0.00	0.00	0.00	0.00	0.00		0.00					0.00	0.00	0.00	0.00	0.00	0.00	0.00	0.00	0.00	0.00
Moldova	MDA			NAT_TOTAL	20200114	0.00		0.00		0.00		0.00		0.00		0.00		0.00		0.00	0.00		0.00	0.00	0.00	0.00		0.00	0.00	0.00	0.00	0.00		0.00					0.00	0.00	0.00	0.00	0.00	0.00	0.00	0.00	0.00	0.00
Moldova	MDA			NAT_TOTAL	20200115	0.00		0.00		0.00		0.00		0.00		0.00		0.00		0.00	0.00		0.00	0.00	0.00	0.00		0.00	0.00	0.00	0.00	0.00		0.00					0.00	0.00	0.00	0.00	0.00	0.00	0.00	0.00	0.00	0.00
Moldova	MDA			NAT_TOTAL	20200116	0.00		0.00		0.00		0.00		0.00		0.00		0.00		0.00	0.00		0.00	0.00	0.00	0.00		0.00	0.00	0.00	0.00	0.00		0.00					0.00	0.00	0.00	0.00	0.00	0.00	0.00	0.00	0.00	0.00
Moldova	MDA			NAT_TOTAL	20200117	0.00		0.00		0.00		0.00		0.00		0.00		0.00		0.00	0.00		0.00	0.00	0.00	0.00		0.00	0.00	0.00	0.00	0.00		0.00					0.00	0.00	0.00	0.00	0.00	0.00	0.00	0.00	0.00	0.00
Moldova	MDA			NAT_TOTAL	20200118	0.00		0.00		0.00		0.00		0.00		0.00		0.00		0.00	0.00		0.00	0.00	0.00	0.00		0.00	0.00	0.00	0.00	0.00		0.00					0.00	0.00	0.00	0.00	0.00	0.00	0.00	0.00	0.00	0.00
Moldova	MDA			NAT_TOTAL	20200119	0.00		0.00		0.00		0.00		0.00		0.00		0.00		0.00	0.00		0.00	0.00	0.00	0.00		0.00	0.00	0.00	0.00	0.00		0.00					0.00	0.00	0.00	0.00	0.00	0.00	0.00	0.00	0.00	0.00
Moldova	MDA			NAT_TOTAL	20200120	0.00		0.00		0.00		0.00		0.00		0.00		0.00		0.00	0.00		0.00	0.00	0.00	0.00		0.00	0.00	0.00	0.00	0.00		0.00					0.00	0.00	0.00	0.00	0.00	0.00	0.00	0.00	0.00	0.00
Moldova	MDA			NAT_TOTAL	20200121	0.00		0.00		0.00		0.00		0.00		0.00		0.00		0.00	0.00		0.00	0.00	0.00	0.00		0.00	0.00	0.00	0.00	0.00		0.00					0.00	0.00	0.00	0.00	0.00	0.00	0.00	0.00	0.00	0.00
Moldova	MDA			NAT_TOTAL	20200122	0.00		0.00		0.00		0.00		0.00		0.00		0.00		0.00	0.00		0.00	0.00	0.00	0.00		0.00	0.00	0.00	0.00	0.00		0.00			0	0	0.00	0.00	0.00	0.00	0.00	0.00	0.00	0.00	0.00	0.00
Moldova	MDA			NAT_TOTAL	20200123	0.00		0.00		0.00		0.00		0.00		0.00		0.00		0.00	0.00		0.00	0.00	0.00	0.00		0.00	0.00	0.00	0.00	0.00		0.00			0	0	0.00	0.00	0.00	0.00	0.00	0.00	0.00	0.00	0.00	0.00
Moldova	MDA			NAT_TOTAL	20200124	0.00		0.00		0.00		0.00		0.00		0.00		0.00		0.00	0.00		0.00	0.00	0.00	1.00	1	0.00	0.00	0.00	0.00	0.00		0.00			0	0	5.56	5.56	9.52	9.52	3.33	3.33	3.85	3.85	0.00	0.00
Moldova	MDA			NAT_TOTAL	20200125	0.00		0.00		0.00		0.00		0.00		0.00		0.00		0.00	0.00		0.00	0.00	0.00	1.00	1	0.00	0.00	0.00	0.00	0.00		0.00			0	0	5.56	5.56	9.52	9.52	3.33	3.33	3.85	3.85	0.00	0.00
Moldova	MDA			NAT_TOTAL	20200126	0.00		0.00		0.00		0.00		0.00		0.00		0.00		0.00	0.00		0.00	0.00	0.00	1.00	1	0.00	0.00	0.00	0.00	0.00		0.00			0	0	5.56	5.56	9.52	9.52	3.33	3.33	3.85	3.85	0.00	0.00
Moldova	MDA			NAT_TOTAL	20200127	0.00		0.00		0.00		0.00		0.00		0.00		0.00		0.00	0.00		0.00	0.00	0.00	1.00	1	0.00	0.00	0.00	0.00	0.00		0.00			0	0	5.56	5.56	9.52	9.52	3.33	3.33	3.85	3.85	0.00	0.00
Moldova	MDA			NAT_TOTAL	20200128	0.00		0.00		0.00		0.00		0.00		0.00		0.00		0.00	0.00		0.00	0.00	0.00	1.00	1	0.00	0.00	0.00	0.00	0.00		0.00			0	0	5.56	5.56	9.52	9.52	3.33	3.33	3.85	3.85	0.00	0.00
Moldova	MDA			NAT_TOTAL	20200129	0.00		0.00		0.00		0.00		0.00		0.00		0.00		0.00	0.00		0.00	0.00	0.00	1.00	1	0.00	0.00	0.00	0.00	0.00		0.00			0	0	5.56	5.56	9.52	9.52	3.33	3.33	3.85	3.85	0.00	0.00
Moldova	MDA			NAT_TOTAL	20200130	0.00		0.00		0.00		0.00		0.00		0.00		0.00		0.00	0.00		0.00	0.00	0.00	1.00	1	0.00	0.00	0.00	0.00	0.00		0.00			0	0	5.56	5.56	9.52	9.52	3.33	3.33	3.85	3.85	0.00	0.00
Moldova	MDA			NAT_TOTAL	20200131	0.00		0.00		0.00		0.00		0.00		0.00		0.00		0.00	0.00		0.00	0.00	0.00	1.00	1	0.00	0.00	0.00	0.00	0.00		0.00			0	0	5.56	5.56	9.52	9.52	3.33	3.33	3.85	3.85	0.00	0.00
Moldova	MDA			NAT_TOTAL	20200201	0.00		0.00		0.00		0.00		0.00		0.00		0.00		0.00	0.00		0.00	0.00	0.00	1.00	1	0.00	0.00	0.00	0.00	0.00		0.00			0	0	5.56	5.56	9.52	9.52	3.33	3.33	3.85	3.85	0.00	0.00
Moldova	MDA			NAT_TOTAL	20200202	0.00		0.00		0.00		0.00		0.00		0.00		0.00		0.00	0.00		0.00	0.00	0.00	1.00	1	0.00	0.00	0.00	0.00	0.00		0.00			0	0	5.56	5.56	9.52	9.52	3.33	3.33	3.85	3.85	0.00	0.00
Moldova	MDA			NAT_TOTAL	20200203	0.00		0.00		0.00		0.00		0.00		0.00		0.00		0.00	0.00		0.00	0.00	0.00	1.00	1	0.00	0.00	0.00	0.00	0.00		0.00			0	0	5.56	5.56	9.52	9.52	3.33	3.33	3.85	3.85	0.00	0.00
Moldova	MDA			NAT_TOTAL	20200204	0.00		0.00		0.00		0.00		0.00		0.00		0.00		0.00	0.00		0.00	0.00	0.00	1.00	1	0.00	0.00	0.00	0.00	0.00		0.00			0	0	5.56	5.56	9.52	9.52	3.33	3.33	3.85	3.85	0.00	0.00
Moldova	MDA			NAT_TOTAL	20200205	0.00		0.00		0.00		0.00		0.00		0.00		0.00		0.00	0.00		0.00	0.00	0.00	1.00	1	0.00	0.00	0.00	0.00	0.00		0.00			0	0	5.56	5.56	9.52	9.52	3.33	3.33	3.85	3.85	0.00	0.00
Moldova	MDA			NAT_TOTAL	20200206	0.00		0.00		0.00		0.00		0.00		0.00		0.00		0.00	0.00		0.00	0.00	0.00	1.00	1	0.00	0.00	0.00	0.00	0.00		0.00			0	0	5.56	5.56	9.52	9.52	3.33	3.33	3.85	3.85	0.00	0.00
Moldova	MDA			NAT_TOTAL	20200207	0.00		0.00		0.00		0.00		0.00		0.00		0.00		0.00	0.00		0.00	0.00	0.00	1.00	1	0.00	0.00	0.00	0.00	0.00		0.00			0	0	5.56	5.56	9.52	9.52	3.33	3.33	3.85	3.85	0.00	0.00
Moldova	MDA			NAT_TOTAL	20200208	0.00		0.00		0.00		0.00		0.00		0.00		0.00		0.00	0.00		0.00	0.00	0.00	1.00	1	0.00	0.00	0.00	0.00	0.00		0.00			0	0	5.56	5.56	9.52	9.52	3.33	3.33	3.85	3.85	0.00	0.00
Moldova	MDA			NAT_TOTAL	20200209	0.00		0.00		0.00		0.00		0.00		0.00		0.00		0.00	0.00		0.00	0.00	0.00	1.00	1	0.00	0.00	0.00	0.00	0.00		0.00			0	0	5.56	5.56	9.52	9.52	3.33	3.33	3.85	3.85	0.00	0.00
Moldova	MDA			NAT_TOTAL	20200210	0.00		0.00		0.00		0.00		0.00		0.00		0.00		0.00	0.00		0.00	0.00	0.00	1.00	1	0.00	0.00	0.00	0.00	0.00		0.00			0	0	5.56	5.56	9.52	9.52	3.33	3.33	3.85	3.85	0.00	0.00
Moldova	MDA			NAT_TOTAL	20200211	0.00		0.00		0.00		0.00		0.00		0.00		0.00		0.00	0.00		0.00	0.00	0.00	1.00	1	0.00	0.00	0.00	0.00	0.00		0.00			0	0	5.56	5.56	9.52	9.52	3.33	3.33	3.85	3.85	0.00	0.00
Moldova	MDA			NAT_TOTAL	20200212	0.00		0.00		0.00		0.00		0.00		0.00		0.00		0.00	0.00		0.00	0.00	0.00	1.00	1	0.00	0.00	0.00	0.00	0.00		0.00			0	0	5.56	5.56	9.52	9.52	3.33	3.33	3.85	3.85	0.00	0.00
Moldova	MDA			NAT_TOTAL	20200213	0.00		0.00		0.00		0.00		0.00		0.00		0.00		0.00	0.00		0.00	0.00	0.00	1.00	1	0.00	0.00	0.00	0.00	0.00		0.00			0	0	5.56	5.56	9.52	9.52	3.33	3.33	3.85	3.85	0.00	0.00
Moldova	MDA			NAT_TOTAL	20200214	0.00		0.00		0.00		0.00		0.00		0.00		0.00		0.00	0.00		0.00	0.00	0.00	1.00	1	0.00	0.00	0.00	0.00	0.00		0.00			0	0	5.56	5.56	9.52	9.52	3.33	3.33	3.85	3.85	0.00	0.00
Moldova	MDA			NAT_TOTAL	20200215	0.00		0.00		0.00		0.00		0.00		0.00		0.00		0.00	0.00		0.00	0.00	0.00	1.00	1	0.00	0.00	0.00	0.00	0.00		0.00			0	0	5.56	5.56	9.52	9.52	3.33	3.33	3.85	3.85	0.00	0.00
Moldova	MDA			NAT_TOTAL	20200216	0.00		0.00		0.00		0.00		0.00		0.00		0.00		0.00	0.00		0.00	0.00	0.00	1.00	1	0.00	0.00	0.00	0.00	0.00		0.00			0	0	5.56	5.56	9.52	9.52	3.33	3.33	3.85	3.85	0.00	0.00
Moldova	MDA			NAT_TOTAL	20200217	0.00		0.00		0.00		0.00		0.00		0.00		0.00		0.00	0.00		0.00	0.00	0.00	1.00	1	0.00	0.00	0.00	0.00	0.00		0.00			0	0	5.56	5.56	9.52	9.52	3.33	3.33	3.85	3.85	0.00	0.00
Moldova	MDA			NAT_TOTAL	20200218	0.00		0.00		0.00		0.00		0.00		0.00		0.00		0.00	0.00		0.00	0.00	0.00	1.00	1	0.00	0.00	0.00	0.00	0.00		0.00			0	0	5.56	5.56	9.52	9.52	3.33	3.33	3.85	3.85	0.00	0.00
Moldova	MDA			NAT_TOTAL	20200219	0.00		0.00		0.00		0.00		0.00		0.00		0.00		0.00	0.00		0.00	0.00	0.00	1.00	1	0.00	0.00	0.00	0.00	0.00		0.00			0	0	5.56	5.56	9.52	9.52	3.33	3.33	3.85	3.85	0.00	0.00
Moldova	MDA			NAT_TOTAL	20200220	0.00		0.00		0.00		0.00		0.00		0.00		0.00		0.00	0.00		0.00	0.00	0.00	1.00	1	0.00	0.00	0.00	0.00	0.00		0.00			0	0	5.56	5.56	9.52	9.52	3.33	3.33	3.85	3.85	0.00	0.00
Moldova	MDA			NAT_TOTAL	20200221	0.00		0.00		0.00		0.00		0.00		0.00		0.00		0.00	0.00		0.00	0.00	0.00	1.00	1	0.00	0.00	0.00	0.00	0.00		0.00			0	0	5.56	5.56	9.52	9.52	3.33	3.33	3.85	3.85	0.00	0.00
Moldova	MDA			NAT_TOTAL	20200222	0.00		0.00		0.00		0.00		0.00		0.00		0.00		0.00	0.00		0.00	0.00	0.00	1.00	1	0.00	0.00	0.00	0.00	0.00		0.00			0	0	5.56	5.56	9.52	9.52	3.33	3.33	3.85	3.85	0.00	0.00
Moldova	MDA			NAT_TOTAL	20200223	0.00		0.00		0.00		0.00		0.00		0.00		0.00		0.00	0.00		0.00	0.00	0.00	1.00	1	0.00	0.00	0.00	0.00	0.00		0.00			0	0	5.56	5.56	9.52	9.52	3.33	3.33	3.85	3.85	0.00	0.00
Moldova	MDA			NAT_TOTAL	20200224	0.00		0.00		0.00		0.00		0.00		0.00		0.00		0.00	0.00		0.00	0.00	0.00	1.00	1	0.00	0.00	0.00	0.00	0.00		0.00			0	0	5.56	5.56	9.52	9.52	3.33	3.33	3.85	3.85	0.00	0.00
Moldova	MDA			NAT_TOTAL	20200225	0.00		0.00		0.00		0.00		0.00		0.00		0.00		0.00	0.00		0.00	0.00	0.00	1.00	1	0.00	0.00	0.00	0.00	0.00		0.00			0	0	5.56	5.56	9.52	9.52	3.33	3.33	3.85	3.85	0.00	0.00
Moldova	MDA			NAT_TOTAL	20200226	0.00		0.00		0.00		0.00		0.00		0.00		0.00		1.00	0.00		0.00	0.00	0.00	1.00	1	0.00	0.00	0.00	0.00	0.00		0.00			0	0	8.33	8.33	13.10	13.10	5.00	5.00	5.77	5.77	0.00	0.00
Moldova	MDA			NAT_TOTAL	20200227	0.00		0.00		0.00		0.00		0.00		0.00		0.00		1.00	0.00		0.00	0.00	0.00	1.00	1	0.00	0.00	0.00	0.00	0.00		0.00			0	0	8.33	8.33	13.10	13.10	5.00	5.00	5.77	5.77	0.00	0.00
Moldova	MDA			NAT_TOTAL	20200228	0.00		0.00		0.00		0.00		0.00		0.00		0.00		1.00	0.00		0.00	0.00	0.00	1.00	1	0.00	0.00	0.00	0.00	0.00		0.00			0	0	8.33	8.33	13.10	13.10	5.00	5.00	5.77	5.77	0.00	0.00
Moldova	MDA			NAT_TOTAL	20200229	0.00		0.00		0.00		0.00		0.00		0.00		0.00		1.00	0.00		0.00	0.00	0.00	1.00	1	0.00	0.00	0.00	0.00	0.00		0.00			0	0	8.33	8.33	13.10	13.10	5.00	5.00	5.77	5.77	0.00	0.00
Moldova	MDA			NAT_TOTAL	20200301	0.00		0.00		0.00		0.00		0.00		0.00		0.00		1.00	0.00		0.00	0.00	0.00	1.00	1	0.00	0.00	0.00	0.00	0.00		0.00			0	0	8.33	8.33	13.10	13.10	5.00	5.00	5.77	5.77	0.00	0.00
Moldova	MDA			NAT_TOTAL	20200302	0.00		0.00		0.00		0.00		0.00		0.00		0.00		1.00	0.00		0.00	0.00	0.00	1.00	1	0.00	0.00	0.00	0.00	0.00		0.00			0	0	8.33	8.33	13.10	13.10	5.00	5.00	5.77	5.77	0.00	0.00
Moldova	MDA			NAT_TOTAL	20200303	0.00		0.00		0.00		0.00		0.00		0.00		0.00		1.00	0.00		0.00	0.00	0.00	1.00	1	0.00	0.00	0.00	0.00	0.00		0.00			0	0	8.33	8.33	13.10	13.10	5.00	5.00	5.77	5.77	0.00	0.00
Moldova	MDA			NAT_TOTAL	20200304	0.00		0.00		0.00		0.00		0.00		0.00		0.00		1.00	0.00		0.00	0.00	0.00	1.00	1	0.00	0.00	0.00	0.00	0.00		0.00			0	0	8.33	8.33	13.10	13.10	5.00	5.00	5.77	5.77	0.00	0.00
Moldova	MDA			NAT_TOTAL	20200305	0.00		0.00		0.00		0.00		0.00		0.00		0.00		1.00	0.00		0.00	0.00	0.00	1.00	1	0.00	0.00	0.00	0.00	0.00		0.00			0	0	8.33	8.33	13.10	13.10	5.00	5.00	5.77	5.77	0.00	0.00
Moldova	MDA			NAT_TOTAL	20200306	0.00		0.00		0.00		0.00		0.00		0.00		0.00		1.00	0.00		0.00	0.00	0.00	1.00	1	0.00	0.00	0.00	0.00	0.00		0.00			0	0	8.33	8.33	13.10	13.10	5.00	5.00	5.77	5.77	0.00	0.00
Moldova	MDA			NAT_TOTAL	20200307	0.00		0.00		0.00		0.00		0.00		0.00		0.00		1.00	0.00		0.00	0.00	0.00	1.00	1	0.00	0.00	0.00	0.00	0.00		0.00			0	0	8.33	8.33	13.10	13.10	5.00	5.00	5.77	5.77	0.00	0.00
Moldova	MDA			NAT_TOTAL	20200308	0.00		0.00		0.00		0.00		0.00		0.00		0.00		2.00	0.00		0.00	0.00	0.00	1.00	1	0.00	0.00	0.00	0.00	0.00		0.00			1	0	11.11	11.11	16.67	16.67	6.67	6.67	7.69	7.69	0.00	0.00
Moldova	MDA			NAT_TOTAL	20200309	0.00		0.00		0.00		0.00		0.00		0.00		0.00		2.00	0.00		0.00	0.00	0.00	1.00	1	0.00	1.00	0.00	0.00	0.00		0.00			1	0	11.11	11.11	16.67	16.67	10.00	10.00	11.54	11.54	0.00	0.00
Moldova	MDA			NAT_TOTAL	20200310	0.00		0.00		2.00	1	3.00	1	0.00		0.00		0.00		3.00	0.00		0.00	0.00	0.00	1.00	1	0.00	1.00	0.00	0.00	0.00		0.00			3	0	33.33	33.33	34.52	34.52	23.33	23.33	26.92	26.92	0.00	0.00
Moldova	MDA			NAT_TOTAL	20200311	3.00	1	2.00	1	2.00	1	3.00	1	0.00		0.00		0.00		3.00	0.00		0.00	0.00	0.00	1.00	1	1.00	1.00	0.00	0.00	0.00		0.00			3	0	51.85	51.85	59.52	59.52	36.67	36.67	42.31	42.31	0.00	0.00
Moldova	MDA			NAT_TOTAL	20200312	3.00	1	2.00	1	2.00	1	3.00	1	0.00		0.00		0.00		3.00	0.00		0.00	0.00	0.00	1.00	1	1.00	1.00	0.00	0.00	0.00		0.00			3	0	51.85	51.85	59.52	59.52	36.67	36.67	42.31	42.31	0.00	0.00
Moldova	MDA			NAT_TOTAL	20200313	3.00	1	2.00	1	2.00	1	3.00	1	0.00		0.00		0.00		3.00	0.00		0.00	0.00	0.00	1.00	1	1.00	1.00	0.00	0.00	0.00		0.00			6	0	51.85	51.85	59.52	59.52	36.67	36.67	42.31	42.31	0.00	0.00
Moldova	MDA			NAT_TOTAL	20200314	3.00	1	2.00	1	2.00	1	3.00	1	0.00		0.00		0.00		3.00	0.00		0.00	0.00	0.00	1.00	1	1.00	1.00	0.00	0.00	0.00		0.00			12	0	51.85	51.85	59.52	59.52	36.67	36.67	42.31	42.31	0.00	0.00
Moldova	MDA			NAT_TOTAL	20200315	3.00	1	2.00	1	2.00	1	3.00	1	0.00		0.00		0.00		3.00	0.00		0.00	0.00	0.00	1.00	1	1.00	1.00	0.00	0.00	0.00		0.00			23	0	51.85	51.85	59.52	59.52	36.67	36.67	42.31	42.31	0.00	0.00
Moldova	MDA			NAT_TOTAL	20200316	3.00	1	2.00	1	2.00	1	3.00	1	0.00		0.00		0.00		3.00	0.00		0.00	0.00	0.00	1.00	1	1.00	1.00	0.00	0.00	0.00		0.00			23	0	51.85	51.85	59.52	59.52	36.67	36.67	42.31	42.31	0.00	0.00
Moldova	MDA			NAT_TOTAL	20200317	3.00	1	2.00	1	2.00	1	3.00	1	0.00		0.00		0.00		4.00	0.00		0.00	0.00	0.00	1.00	1	1.00	1.00	0.00	0.00	0.00		0.00			30	0	54.63	54.63	63.10	63.10	38.33	38.33	44.23	44.23	0.00	0.00
Moldova	MDA			NAT_TOTAL	20200318	3.00	1	2.00	1	2.00	1	3.00	1	0.00		0.00		0.00		4.00	0.00		0.00	0.00	0.00	1.00	1	1.00	1.00	0.00	0.00	0.00		0.00			30	1	54.63	54.63	63.10	63.10	38.33	38.33	44.23	44.23	0.00	0.00
Moldova	MDA			NAT_TOTAL	20200319	3.00	1	2.00	1	2.00	1	3.00	1	0.00		0.00		0.00		4.00	0.00		0.00	0.00	0.00	1.00	1	1.00	1.00	0.00	0.00	0.00		0.00			49	1	54.63	54.63	63.10	63.10	38.33	38.33	44.23	44.23	0.00	0.00
Moldova	MDA			NAT_TOTAL	20200320	3.00	1	2.00	1	2.00	1	3.00	1	0.00		0.00		0.00		4.00	0.00		0.00	0.00	0.00	1.00	1	1.00	1.00	0.00	0.00	0.00		0.00			66	1	54.63	54.63	63.10	63.10	38.33	38.33	44.23	44.23	0.00	0.00
Moldova	MDA			NAT_TOTAL	20200321	3.00	1	2.00	1	2.00	1	4.00	1	0.00		0.00		0.00		4.00	0.00		0.00	0.00	0.00	1.00	1	1.00	1.00	0.00	0.00	0.00		0.00			80	1	57.41	57.41	63.10	63.10	40.00	40.00	46.15	46.15	0.00	0.00
Moldova	MDA			NAT_TOTAL	20200322	3.00	1	2.00	1	2.00	1	4.00	1	0.00		0.00		0.00		4.00	0.00		0.00	0.00	0.00	1.00	1	1.00	1.00	0.00	0.00	0.00		0.00			94	1	57.41	57.41	63.10	63.10	40.00	40.00	46.15	46.15	0.00	0.00
Moldova	MDA			NAT_TOTAL	20200323	3.00	1	2.00	1	2.00	1	4.00	1	2.00	0	0.00		0.00		4.00	0.00		0.00	0.00	0.00	1.00	1	1.00	1.00	0.00	0.00	0.00		0.00			109	1	65.74	65.74	72.62	72.62	45.00	45.00	51.92	51.92	0.00	0.00
Moldova	MDA			NAT_TOTAL	20200324	3.00	1	2.00	1	2.00	1	4.00	1	2.00	1	2.00	1	2.00	1	4.00	0.00		0.00	0.00	0.00	1.00	1	1.00	1.00	0.00	0.00	0.00		0.00			125	1	87.04	87.04	91.67	91.67	57.78	57.78	66.67	66.67	0.00	0.00
Moldova	MDA			NAT_TOTAL	20200325	3.00	1	2.00	1	2.00	1	4.00	1	2.00	1	2.00	1	2.00	1	4.00	0.00		0.00	0.00	0.00	1.00	1	1.00	1.00	0.00	0.00	0.00		0.00			149	1	87.04	87.04	91.67	91.67	57.78	57.78	66.67	66.67	0.00	0.00
Moldova	MDA			NAT_TOTAL	20200326	3.00	1	2.00	1	2.00	1	4.00	1	2.00	1	2.00	1	2.00	1	4.00	0.00		0.00	0.00	0.00	1.00	1	1.00	1.00	0.00	0.00	0.00		0.00			177	1	87.04	87.04	91.67	91.67	57.78	57.78	66.67	66.67	0.00	0.00
Moldova	MDA			NAT_TOTAL	20200327	3.00	1	2.00	1	2.00	1	4.00	1	2.00	1	2.00	1	2.00	1	4.00	0.00		0.00	0.00	0.00	1.00	1	1.00	1.00	0.00	0.00	0.00		0.00			199	2	87.04	87.04	91.67	91.67	57.78	57.78	66.67	66.67	0.00	0.00
Moldova	MDA			NAT_TOTAL	20200328	3.00	1	2.00	1	2.00	1	4.00	1	2.00	1	2.00	1	2.00	1	4.00	0.00		0.00	0.00	0.00	1.00	1	1.00	1.00	0.00	0.00	0.00		0.00			231	2	87.04	87.04	91.67	91.67	57.78	57.78	66.67	66.67	0.00	0.00
Moldova	MDA			NAT_TOTAL	20200329	3.00	1	2.00	1	2.00	1	4.00	1	2.00	1	2.00	1	2.00	1	4.00	0.00		0.00	0.00	0.00	1.00	1	1.00	1.00	0.00	0.00	0.00		0.00			263	2	87.04	87.04	91.67	91.67	57.78	57.78	66.67	66.67	0.00	0.00
Moldova	MDA			NAT_TOTAL	20200330	3.00	1	2.00	1	2.00	1	4.00	1	2.00	1	2.00	1	2.00	1	4.00	0.00		0.00	0.00	0.00	1.00	1	1.00	1.00	0.00	0.00	0.00		0.00			298	2	87.04	87.04	91.67	91.67	57.78	57.78	66.67	66.67	0.00	0.00
Moldova	MDA			NAT_TOTAL	20200331	3.00	1	2.00	1	2.00	1	4.00	1	2.00	1	2.00	1	2.00	1	4.00	0.00		0.00	0.00	0.00	1.00	1	1.00	1.00	0.00	0.00	0.00		0.00			353	4	87.04	87.04	91.67	91.67	57.78	57.78	66.67	66.67	0.00	0.00
Moldova	MDA			NAT_TOTAL	20200401	3.00	1	2.00	1	2.00	1	4.00	1	2.00	1	2.00	1	2.00	1	4.00	0.00		0.00	0.00	0.00	1.00	1	1.00	1.00	0.00	0.00	0.00		0.00			423	5	87.04	87.04	91.67	91.67	57.78	57.78	66.67	66.67	0.00	0.00
Moldova	MDA			NAT_TOTAL	20200402	3.00	1	2.00	1	2.00	1	4.00	1	2.00	1	2.00	1	2.00	1	4.00	0.00		0.00	0.00	0.00	1.00	1	1.00	1.00	0.00	0.00	0.00		0.00			505	6	87.04	87.04	91.67	91.67	57.78	57.78	66.67	66.67	0.00	0.00
Moldova	MDA			NAT_TOTAL	20200403	3.00	1	2.00	1	2.00	1	4.00	1	2.00	1	2.00	1	2.00	1	4.00	1.00	0	1.00	0.00	0.00	1.00	1	1.00	1.00	0.00	0.00	0.00		0.00			591	8	87.04	87.04	91.67	91.67	62.78	62.78	66.67	66.67	37.50	37.50
Moldova	MDA			NAT_TOTAL	20200404	3.00	1	2.00	1	2.00	1	4.00	1	2.00	1	2.00	1	2.00	1	4.00	1.00	0	1.00	0.00	0.00	1.00	1	1.00	1.00	0.00	0.00	0.00		0.00			752	12	87.04	87.04	91.67	91.67	62.78	62.78	66.67	66.67	37.50	37.50
Moldova	MDA			NAT_TOTAL	20200405	3.00	1	2.00	1	2.00	1	4.00	1	2.00	1	2.00	1	2.00	1	4.00	1.00	0	1.00	0.00	0.00	1.00	1	1.00	1.00	0.00	0.00	0.00		0.00			864	15	87.04	87.04	91.67	91.67	62.78	62.78	66.67	66.67	37.50	37.50
Moldova	MDA			NAT_TOTAL	20200406	3.00	1	2.00	1	2.00	1	4.00	1	2.00	1	2.00	1	2.00	1	4.00	1.00	0	1.00	0.00	0.00	1.00	1	1.00	1.00	0.00	0.00	0.00		0.00			965	19	87.04	87.04	91.67	91.67	62.78	62.78	66.67	66.67	37.50	37.50
Moldova	MDA			NAT_TOTAL	20200407	3.00	1	2.00	1	2.00	1	4.00	1	2.00	1	2.00	1	2.00	1	4.00	1.00	0	1.00	0.00	0.00	1.00	1	1.00	1.00	0.00	0.00	0.00		0.00			1056	22	87.04	87.04	91.67	91.67	62.78	62.78	66.67	66.67	37.50	37.50
Moldova	MDA			NAT_TOTAL	20200408	3.00	1	2.00	1	2.00	1	4.00	1	2.00	1	2.00	1	2.00	1	4.00	1.00	0	1.00	0.00	0.00	1.00	1	1.00	1.00	0.00	0.00	0.00		0.00			1174	27	87.04	87.04	91.67	91.67	62.78	62.78	66.67	66.67	37.50	37.50
Moldova	MDA			NAT_TOTAL	20200409	3.00	1	2.00	1	2.00	1	4.00	1	2.00	1	2.00	1	2.00	1	4.00	1.00	0	1.00	0.00	0.00	1.00	1	1.00	1.00	0.00	0.00	0.00		0.00			1289	29	87.04	87.04	91.67	91.67	62.78	62.78	66.67	66.67	37.50	37.50
Moldova	MDA			NAT_TOTAL	20200410	3.00	1	2.00	1	2.00	1	4.00	1	2.00	1	2.00	1	2.00	1	4.00	1.00	0	1.00	0.00	0.00	1.00	1	1.00	1.00	0.00	0.00	0.00		0.00			1438	29	87.04	87.04	91.67	91.67	62.78	62.78	66.67	66.67	37.50	37.50
Moldova	MDA			NAT_TOTAL	20200411	3.00	1	2.00	1	2.00	1	4.00	1	2.00	1	2.00	1	2.00	1	4.00	1.00	0	1.00	0.00	0.00	1.00	1	1.00	1.00	0.00	0.00	0.00		0.00			1560	30	87.04	87.04	91.67	91.67	62.78	62.78	66.67	66.67	37.50	37.50
Moldova	MDA			NAT_TOTAL	20200412	3.00	1	2.00	1	2.00	1	4.00	1	2.00	1	2.00	1	2.00	1	4.00	1.00	0	1.00	0.00	0.00	1.00	1	1.00	1.00	0.00	0.00	0.00		0.00			1662	31	87.04	87.04	91.67	91.67	62.78	62.78	66.67	66.67	37.50	37.50
Moldova	MDA			NAT_TOTAL	20200413	3.00	1	2.00	1	2.00	1	4.00	1	2.00	1	2.00	1	2.00	1	4.00	1.00	0	1.00	0.00	0.00	1.00	1	1.00	1.00	0.00	0.00	0.00		0.00			1712	35	87.04	87.04	91.67	91.67	62.78	62.78	66.67	66.67	37.50	37.50
Moldova	MDA			NAT_TOTAL	20200414	3.00	1	2.00	1	2.00	1	4.00	1	2.00	1	2.00	1	2.00	1	4.00	1.00	0	1.00	0.00	0.00	1.00	1	1.00	1.00	0.00	0.00	0.00		0.00			1934	40	87.04	87.04	91.67	91.67	62.78	62.78	66.67	66.67	37.50	37.50
Moldova	MDA			NAT_TOTAL	20200415	3.00	1	2.00	1	2.00	1	4.00	1	2.00	1	2.00	1	2.00	1	4.00	1.00	0	1.00	0.00	0.00	1.00	1	1.00	1.00	0.00	0.00	0.00		0.00			2049	46	87.04	87.04	91.67	91.67	62.78	62.78	66.67	66.67	37.50	37.50
Moldova	MDA			NAT_TOTAL	20200416	3.00	1	2.00	1	2.00	1	4.00	1	2.00	1	2.00	1	2.00	1	4.00	1.00	0	1.00	0.00	0.00	1.00	1	1.00	1.00	0.00	0.00	0.00		0.00			2154	54	87.04	87.04	91.67	91.67	62.78	62.78	66.67	66.67	37.50	37.50
Moldova	MDA			NAT_TOTAL	20200417	3.00	1	2.00	1	2.00	1	4.00	1	2.00	1	2.00	1	2.00	1	4.00	1.00	0	1.00	452000000.00	0.00	1.00	1	1.00	1.00	0.00	0.00	0.00		0.00			2264	56	87.04	87.04	91.67	91.67	62.78	62.78	66.67	66.67	37.50	37.50
Moldova	MDA			NAT_TOTAL	20200418	3.00	1	2.00	1	2.00	1	4.00	1	2.00	1	2.00	1	2.00	0	4.00	1.00	0	1.00	0.00	0.00	1.00	1	1.00	1.00	0.00	0.00	0.00		0.00			2378	57	84.26	84.26	88.10	88.10	61.11	61.11	64.74	64.74	37.50	37.50
Moldova	MDA			NAT_TOTAL	20200419	3.00	1	2.00	1	2.00	1	4.00	1	2.00	1	2.00	1	2.00	0	4.00	1.00	0	1.00	0.00	0.00	1.00	1	1.00	1.00	0.00	0.00	0.00		0.00			2472	67	84.26	84.26	88.10	88.10	61.11	61.11	64.74	64.74	37.50	37.50
Moldova	MDA			NAT_TOTAL	20200420	3.00	1	2.00	1	2.00	1	4.00	1	2.00	1	2.00	1	2.00	0	4.00	1.00	0	1.00	0.00	0.00	1.00	1	1.00	1.00	0.00	0.00	0.00		0.00			2548	70	84.26	84.26	88.10	88.10	61.11	61.11	64.74	64.74	37.50	37.50
Moldova	MDA			NAT_TOTAL	20200421	3.00	1	2.00	1	2.00	1	4.00	1	2.00	1	2.00	1	2.00	0	4.00	1.00	0	1.00	0.00	0.00	1.00	1	1.00	1.00	0.00	0.00	0.00		0.00			2614	72	84.26	84.26	88.10	88.10	61.11	61.11	64.74	64.74	37.50	37.50
Moldova	MDA			NAT_TOTAL	20200422	3.00	1	2.00	1	2.00	1	4.00	1	2.00	1	2.00	1	2.00	0	4.00	1.00	0	1.00	0.00	0.00	1.00	1	1.00	1.00	0.00	0.00	0.00		0.00			2778	75	84.26	84.26	88.10	88.10	61.11	61.11	64.74	64.74	37.50	37.50
Moldova	MDA			NAT_TOTAL	20200423	3.00	1	2.00	1	2.00	1	4.00	1	2.00	1	2.00	1	2.00	0	4.00	1.00	0	1.00	0.00	0.00	1.00	1	1.00	1.00	0.00	0.00	0.00		0.00			2926	80	84.26	84.26	88.10	88.10	61.11	61.11	64.74	64.74	37.50	37.50
Moldova	MDA			NAT_TOTAL	20200424	3.00	1	2.00	1	2.00	1	4.00	1	2.00	1	2.00	1	2.00	0	4.00	1.00	0	1.00	0.00	0.00	1.00	1	1.00	1.00	0.00	0.00	0.00		0.00			3110	84	84.26	84.26	88.10	88.10	61.11	61.11	64.74	64.74	37.50	37.50
Moldova	MDA			NAT_TOTAL	20200425	3.00	1	2.00	1	2.00	1	4.00	1	2.00	1	2.00	1	2.00	0	4.00	1.00	0	1.00	0.00	0.00	1.00	1	1.00	1.00	0.00	0.00	0.00		0.00			3304	94	84.26	84.26	88.10	88.10	61.11	61.11	64.74	64.74	37.50	37.50
Moldova	MDA			NAT_TOTAL	20200426	3.00	1	2.00	1	2.00	1	4.00	1	2.00	1	2.00	1	2.00	0	4.00	1.00	0	1.00	0.00	0.00	1.00	1	1.00	1.00	0.00	0.00	0.00		0.00			3408	96	84.26	84.26	88.10	88.10	61.11	61.11	64.74	64.74	37.50	37.50
Moldova	MDA			NAT_TOTAL	20200427	3.00	1	2.00	1	2.00	1	4.00	1	2.00	1	2.00	1	2.00	0	4.00	1.00	0	1.00	0.00	0.00	1.00	1	1.00	1.00	0.00	0.00	0.00		0.00			3481	102	84.26	84.26	88.10	88.10	61.11	61.11	64.74	64.74	37.50	37.50
Moldova	MDA			NAT_TOTAL	20200428	3.00	1	2.00	1	2.00	1	4.00	1	2.00	1	2.00	1	2.00	0	4.00	1.00	0	1.00	0.00	0.00	1.00	1	1.00	1.00	0.00	0.00	0.00		0.00			3638	103	84.26	84.26	88.10	88.10	61.11	61.11	64.74	64.74	37.50	37.50
Moldova	MDA			NAT_TOTAL	20200429	3.00	1	2.00	1	2.00	1	4.00	1	2.00	1	2.00	1	2.00	0	4.00	1.00	0	1.00	0.00	0.00	1.00	1	1.00	1.00	0.00	0.00	0.00		0.00			3771	111	84.26	84.26	88.10	88.10	61.11	61.11	64.74	64.74	37.50	37.50
Moldova	MDA			NAT_TOTAL	20200430	3.00	1	2.00	1	2.00	1	4.00	1	2.00	1	2.00	1	2.00	0	4.00	1.00	0	1.00	0.00	0.00	1.00	1	2.00	2.00	0.00	0.00	0.00		0.00			3897	116	84.26	84.26	88.10	88.10	66.67	66.67	71.15	71.15	37.50	37.50
Moldova	MDA			NAT_TOTAL	20200501	3.00	1	2.00	1	2.00	1	4.00	1	2.00	1	2.00	1	2.00	0	4.00	1.00	0	1.00	0.00	0.00	1.00	1	2.00	2.00	0.00	0.00	0.00		0.00			3980	122	84.26	84.26	88.10	88.10	66.67	66.67	71.15	71.15	37.50	37.50
Moldova	MDA			NAT_TOTAL	20200502	3.00	1	2.00	1	2.00	1	4.00	1	2.00	1	2.00	1	2.00	0	4.00	1.00	0	1.00	0.00	0.00	1.00	1	2.00	2.00	0.00	0.00	0.00		0.00			4052	124	84.26	84.26	88.10	88.10	66.67	66.67	71.15	71.15	37.50	37.50
Moldova	MDA			NAT_TOTAL	20200503	3.00	1	2.00	1	2.00	1	4.00	1	2.00	1	2.00	1	2.00	0	4.00	1.00	0	1.00	0.00	0.00	1.00	1	2.00	2.00	0.00	0.00	0.00		0.00			4121	125	84.26	84.26	88.10	88.10	66.67	66.67	71.15	71.15	37.50	37.50
Moldova	MDA			NAT_TOTAL	20200504	3.00	1	2.00	1	2.00	1	4.00	1	2.00	1	2.00	1	2.00	0	4.00	1.00	0	1.00	0.00	0.00	1.00	1	2.00	2.00	0.00	0.00	0.00		0.00			4248	132	84.26	84.26	88.10	88.10	66.67	66.67	71.15	71.15	37.50	37.50
Moldova	MDA			NAT_TOTAL	20200505	3.00	1	2.00	1	2.00	1	4.00	1	2.00	1	2.00	1	2.00	0	4.00	1.00	0	1.00	0.00	0.00	1.00	1	2.00	2.00	0.00	0.00	0.00		0.00			4363	136	84.26	84.26	88.10	88.10	66.67	66.67	71.15	71.15	37.50	37.50
Moldova	MDA			NAT_TOTAL	20200506	3.00	1	2.00	1	2.00	1	4.00	1	2.00	1	2.00	1	2.00	0	4.00	1.00	0	1.00	0.00	57000.00	1.00	1	2.00	2.00	0.00	0.00	0.00		0.00			4476	143	84.26	84.26	88.10	88.10	66.67	66.67	71.15	71.15	37.50	37.50
Moldova	MDA			NAT_TOTAL	20200507	3.00	1	2.00	1	2.00	1	4.00	1	2.00	1	2.00	1	2.00	0	4.00	1.00	0	1.00	0.00	0.00	1.00	1	2.00	2.00	0.00	0.00	0.00		0.00			4605	145	84.26	84.26	88.10	88.10	66.67	66.67	71.15	71.15	37.50	37.50
Moldova	MDA			NAT_TOTAL	20200508	3.00	1	2.00	1	2.00	1	4.00	1	2.00	1	2.00	1	2.00	0	4.00	1.00	0	1.00	0.00	0.00	1.00	1	2.00	2.00	0.00	0.00	0.00		0.00			4728	150	84.26	84.26	88.10	88.10	66.67	66.67	71.15	71.15	37.50	37.50
Moldova	MDA			NAT_TOTAL	20200509	3.00	1	2.00	1	2.00	1	4.00	1	2.00	1	2.00	1	2.00	0	4.00	1.00	0	1.00	0.00	0.00	1.00	1	2.00	2.00	0.00	0.00	0.00		0.00			4867	161	84.26	84.26	88.10	88.10	66.67	66.67	71.15	71.15	37.50	37.50
Moldova	MDA			NAT_TOTAL	20200510	3.00	1	2.00	1	2.00	1	4.00	1	2.00	1	2.00	1	2.00	0	4.00	1.00	0	1.00	0.00	0.00	1.00	1	2.00	2.00	0.00	0.00	0.00		0.00			4927	169	84.26	84.26	88.10	88.10	66.67	66.67	71.15	71.15	37.50	37.50
Moldova	MDA			NAT_TOTAL	20200511	3.00	1	2.00	1	2.00	1	4.00	1	2.00	1	2.00	1	2.00	0	4.00	1.00	0	1.00	0.00	0.00	1.00	1	2.00	2.00	0.00	0.00	0.00		0.00			4995	175	84.26	84.26	88.10	88.10	66.67	66.67	71.15	71.15	37.50	37.50
Moldova	MDA			NAT_TOTAL	20200512	3.00	1	2.00	1	2.00	1	4.00	1	2.00	1	2.00	1	2.00	0	4.00	1.00	0	1.00	0.00	0.00	1.00	1	2.00	2.00	0.00	0.00	0.00		0.00			5154	182	84.26	84.26	88.10	88.10	66.67	66.67	71.15	71.15	37.50	37.50
Moldova	MDA			NAT_TOTAL	20200513	3.00	1	2.00	1	2.00	1	4.00	1	2.00	1	2.00	1	2.00	0	4.00	1.00	0	1.00	0.00	0.00	1.00	1	2.00	2.00	0.00	0.00	0.00		0.00			5406	185	84.26	84.26	88.10	88.10	66.67	66.67	71.15	71.15	37.50	37.50
Moldova	MDA			NAT_TOTAL	20200514	3.00	1	2.00	1	2.00	1	4.00	1	2.00	1	2.00	1	2.00	0	4.00	1.00	0	1.00	0.00	0.00	1.00	1	2.00	2.00	0.00	0.00	0.00		0.00			5553	194	84.26	84.26	88.10	88.10	66.67	66.67	71.15	71.15	37.50	37.50
Moldova	MDA			NAT_TOTAL	20200515	3.00	1	2.00	1	2.00	1	4.00	1	2.00	1	2.00	1	2.00	0	4.00	1.00	0	1.00	0.00	0.00	1.00	1	2.00	2.00	0.00	0.00	2.00	1	0.00			5745	202	84.26	84.26	88.10	88.10	70.00	70.00	75.00	75.00	37.50	37.50
Moldova	MDA			NAT_TOTAL	20200516	3.00	1	2.00	1	2.00	1	4.00	1	2.00	1	1.00	1	2.00	0	4.00	1.00	0	1.00	0.00	0.00	1.00	1	2.00	2.00	0.00	0.00	2.00	1	0.00			5934	207	80.56	80.56	86.90	86.90	67.78	67.78	72.44	72.44	37.50	37.50
Moldova	MDA			NAT_TOTAL	20200517	3.00	1	2.00	1	2.00	1	4.00	1	2.00	1	1.00	1	2.00	0	4.00	1.00	0	1.00	0.00	0.00	1.00	1	2.00	2.00	0.00	0.00	2.00	1	0.00			6060	211	80.56	80.56	86.90	86.90	67.78	67.78	72.44	72.44	37.50	37.50
Moldova	MDA			NAT_TOTAL	20200518	3.00	1	2.00	1	2.00	1	4.00	1	2.00	1	1.00	1	2.00	0	4.00	1.00	0	1.00	0.00	0.00	1.00	1	2.00	2.00	0.00	0.00	2.00	1	0.00			6138	217	80.56	80.56	86.90	86.90	67.78	67.78	72.44	72.44	37.50	37.50
Moldova	MDA			NAT_TOTAL	20200519	3.00	1	2.00	1	2.00	1	4.00	1	2.00	1	1.00	1	2.00	0	4.00	1.00	0	1.00	0.00	0.00	1.00	1	2.00	2.00	0.00	0.00	2.00	1	0.00			6340	221	80.56	80.56	86.90	86.90	67.78	67.78	72.44	72.44	37.50	37.50
Moldova	MDA			NAT_TOTAL	20200520	3.00	1	2.00	1	2.00	1	4.00	1	2.00	1	1.00	1	2.00	0	4.00	1.00	0	1.00	0.00	0.00	1.00	1	2.00	2.00	0.00	0.00	2.00	1	0.00			6553	228	80.56	80.56	86.90	86.90	67.78	67.78	72.44	72.44	37.50	37.50
Moldova	MDA			NAT_TOTAL	20200521	3.00	1	2.00	1	2.00	1	4.00	1	2.00	1	1.00	1	2.00	0	4.00	1.00	0	1.00	0.00	0.00	1.00	1	2.00	2.00	0.00	0.00	2.00	1	0.00			6704	233	80.56	80.56	86.90	86.90	67.78	67.78	72.44	72.44	37.50	37.50
Moldova	MDA			NAT_TOTAL	20200522	3.00	1	2.00	1	2.00	1	4.00	1	2.00	1	1.00	1	2.00	0	4.00	1.00	0	1.00	0.00	0.00	1.00	1	2.00	2.00	0.00	0.00	2.00	1	0.00			6847	237	80.56	80.56	86.90	86.90	67.78	67.78	72.44	72.44	37.50	37.50
Moldova	MDA			NAT_TOTAL	20200523	3.00	1	2.00	1	2.00	1	4.00	1	2.00	1	1.00	1	2.00	0	4.00	1.00	0	1.00	0.00	0.00	1.00	1	2.00	2.00	0.00	0.00	2.00	1	0.00			6994	242	80.56	80.56	86.90	86.90	67.78	67.78	72.44	72.44	37.50	37.50
Moldova	MDA			NAT_TOTAL	20200524	3.00	1	2.00	1	2.00	1	4.00	1	2.00	1	1.00	1	2.00	0	4.00	1.00	0	1.00	0.00	0.00	1.00	1	2.00	2.00	0.00	0.00	2.00	1	0.00			7093	250	80.56	80.56	86.90	86.90	67.78	67.78	72.44	72.44	37.50	37.50
Moldova	MDA			NAT_TOTAL	20200525	3.00	1	2.00	1	2.00	1	4.00	1	2.00	1	1.00	1	2.00	0	4.00	1.00	0	1.00	0.00	0.00	1.00	1	2.00	2.00	0.00	0.00	2.00	1	0.00			7147	261	80.56	80.56	86.90	86.90	67.78	67.78	72.44	72.44	37.50	37.50
Moldova	MDA			NAT_TOTAL	20200526	3.00	1	2.00	1	2.00	1	4.00	1	2.00	1	1.00	1	2.00	0	4.00	1.00	0	1.00	0.00	0.00	1.00	1	2.00	2.00	0.00	0.00	2.00	1	0.00			7305	267	80.56	80.56	86.90	86.90	67.78	67.78	72.44	72.44	37.50	37.50
Moldova	MDA			NAT_TOTAL	20200527	3.00	1	2.00	1	2.00	1	4.00	1	2.00	1	1.00	1	2.00	0	4.00	1.00	0	1.00	0.00	0.00	1.00	1	2.00	2.00	0.00	0.00	2.00	1	0.00			7537	274	80.56	80.56	86.90	86.90	67.78	67.78	72.44	72.44	37.50	37.50
Moldova	MDA			NAT_TOTAL	20200528	3.00	1	2.00	1	2.00	1	4.00	1	2.00	1	1.00	1	2.00	0	4.00	1.00	0	1.00	0.00	0.00	1.00	1	2.00	2.00	0.00	0.00	2.00	1	0.00			7725	282	80.56	80.56	86.90	86.90	67.78	67.78	72.44	72.44	37.50	37.50
Moldova	MDA			NAT_TOTAL	20200529	3.00	1	2.00	1	2.00	1	4.00	1	2.00	1	1.00	1	2.00	0	4.00	1.00	0	1.00	0.00	0.00	1.00	1	2.00	2.00	0.00	0.00	2.00	1	0.00			7896	288	80.56	80.56	86.90	86.90	67.78	67.78	72.44	72.44	37.50	37.50
Moldova	MDA			NAT_TOTAL	20200530	3.00	1	2.00	1	2.00	1	4.00	1	2.00	1	1.00	1	2.00	0	4.00	1.00	0	1.00	0.00	0.00	1.00	1	2.00	2.00	0.00	0.00	2.00	1	0.00			8098	291	80.56	80.56	86.90	86.90	67.78	67.78	72.44	72.44	37.50	37.50
Moldova	MDA			NAT_TOTAL	20200531	3.00	1	2.00	1	2.00	1	4.00	1	2.00	1	1.00	1	2.00	0	4.00	1.00	0	1.00	0.00	0.00	1.00	1	2.00	2.00	0.00	0.00	2.00	1	0.00			8251	295	80.56	80.56	86.90	86.90	67.78	67.78	72.44	72.44	37.50	37.50
Moldova	MDA			NAT_TOTAL	20200601	3.00	1	2.00	1	2.00	1	4.00	1	2.00	1	1.00	1	2.00	0	4.00	1.00	0	1.00	0.00	0.00	1.00	1	2.00	2.00	0.00	0.00	2.00	1	0.00			8360	305	80.56	80.56	86.90	86.90	67.78	67.78	72.44	72.44	37.50	37.50
Moldova	MDA			NAT_TOTAL	20200602	3.00	1	2.00	1	2.00	1	4.00	1	2.00	1	1.00	1	2.00	0	4.00	1.00	0	1.00	0.00	0.00	1.00	1	2.00	2.00	0.00	0.00	2.00	1	0.00			8548	307	80.56	80.56	86.90	86.90	67.78	67.78	72.44	72.44	37.50	37.50
Moldova	MDA			NAT_TOTAL	20200603	3.00	1	2.00	1	2.00	1	4.00	1	2.00	1	1.00	1	2.00	0	4.00	1.00	0	1.00	0.00	0.00	1.00	1	2.00	2.00	0.00	0.00	2.00	1	0.00			8795	310	80.56	80.56	86.90	86.90	67.78	67.78	72.44	72.44	37.50	37.50
Moldova	MDA			NAT_TOTAL	20200604	3.00	1	2.00	1	2.00	1	4.00	1	2.00	1	1.00	1	2.00	0	4.00	1.00	0	1.00	0.00	0.00	1.00	1	2.00	2.00	0.00	0.00	2.00	1	0.00			9018	315	80.56	80.56	86.90	86.90	67.78	67.78	72.44	72.44	37.50	37.50
Moldova	MDA			NAT_TOTAL	20200605	3.00	1	2.00	1	2.00	1	4.00	1	2.00	1	1.00	1	2.00	0	4.00	1.00	0	1.00	0.00	0.00	1.00	1	2.00	2.00	0.00	0.00	2.00	1	0.00			9247	323	80.56	80.56	86.90	86.90	67.78	67.78	72.44	72.44	37.50	37.50
Moldova	MDA			NAT_TOTAL	20200606	3.00	1	2.00	1	2.00	1	4.00	1	2.00	1	1.00	1	2.00	0	4.00	1.00	0	1.00	0.00	0.00	1.00	1	2.00	2.00	0.00	0.00	2.00	1	0.00			9511	331	80.56	80.56	86.90	86.90	67.78	67.78	72.44	72.44	37.50	37.50
Moldova	MDA			NAT_TOTAL	20200607	3.00	1	2.00	1	2.00	1	4.00	1	2.00	1	1.00	1	2.00	0	4.00	1.00	0	1.00	0.00	0.00	1.00	1	2.00	2.00	0.00	0.00	2.00	1	0.00			9700	341	80.56	80.56	86.90	86.90	67.78	67.78	72.44	72.44	37.50	37.50
Moldova	MDA			NAT_TOTAL	20200608	3.00	1	2.00	1	2.00	1	4.00	1	2.00	1	1.00	1	2.00	0	4.00	1.00	0	1.00	0.00	0.00	1.00	1	2.00	2.00	0.00	0.00	2.00	1	0.00			9807	353	80.56	80.56	86.90	86.90	67.78	67.78	72.44	72.44	37.50	37.50
Moldova	MDA			NAT_TOTAL	20200609	3.00	1	2.00	1	2.00	1	4.00	1	2.00	1	1.00	1	2.00	0	4.00	1.00	0	1.00	0.00	0.00	1.00	1	2.00	2.00	0.00	0.00	2.00	1	0.00			10025	365	80.56	80.56	86.90	86.90	67.78	67.78	72.44	72.44	37.50	37.50
Moldova	MDA			NAT_TOTAL	20200610	3.00	1	2.00	1	2.00	1	4.00	1	2.00	1	1.00	1	2.00	0	4.00	1.00	0	1.00	0.00	0.00	1.00	1	2.00	2.00	0.00	0.00	2.00	1	0.00			10321	371	80.56	80.56	86.90	86.90	67.78	67.78	72.44	72.44	37.50	37.50
Moldova	MDA			NAT_TOTAL	20200611	3.00	1	2.00	1	2.00	1	4.00	1	2.00	1	1.00	1	2.00	0	4.00	1.00	0	1.00	0.00	0.00	1.00	1	2.00	2.00	0.00	0.00	2.00	1	0.00			10727	375	80.56	80.56	86.90	86.90	67.78	67.78	72.44	72.44	37.50	37.50
Moldova	MDA			NAT_TOTAL	20200612	3.00	1	2.00	1	2.00	1	4.00	1	2.00	1	1.00	1	2.00	0	4.00	1.00	0	1.00	0.00	0.00	1.00	1	2.00	2.00	0.00	0.00	2.00	1	0.00			11093	385	80.56	80.56	86.90	86.90	67.78	67.78	72.44	72.44	37.50	37.50
Moldova	MDA			NAT_TOTAL	20200613	3.00	1	2.00	1	2.00	1	4.00	1	2.00	1	1.00	1	2.00	0	4.00	1.00	0	1.00	0.00	0.00	1.00	1	2.00	2.00	0.00	0.00	2.00	1	0.00			11459	398	80.56	80.56	86.90	86.90	67.78	67.78	72.44	72.44	37.50	37.50
Moldova	MDA			NAT_TOTAL	20200614	3.00	1	2.00	1	2.00	1	4.00	1	2.00	1	1.00	1	2.00	0	4.00	1.00	0	1.00	0.00	0.00	1.00	1	2.00	2.00	0.00	0.00	2.00	1	0.00			11740	406	80.56	80.56	86.90	86.90	67.78	67.78	72.44	72.44	37.50	37.50
Moldova	MDA			NAT_TOTAL	20200615	3.00	1	2.00	1	2.00	1	4.00	1	2.00	1	1.00	1	2.00	0	4.00	1.00	0	1.00	0.00	0.00	1.00	1	2.00	2.00	0.00	0.00	2.00	1	0.00			11879	411	80.56	80.56	86.90	86.90	67.78	67.78	72.44	72.44	37.50	37.50
Moldova	MDA			NAT_TOTAL	20200616	3.00	1	2.00	1	2.00	1	4.00	1	2.00	1	1.00	1	2.00	0	4.00	1.00	0	1.00	0.00	0.00	1.00	1	2.00	2.00	0.00	0.00	2.00	1	0.00			12254	423	80.56	80.56	86.90	86.90	67.78	67.78	72.44	72.44	37.50	37.50
Moldova	MDA			NAT_TOTAL	20200617	3.00	1	2.00	1	2.00	1	4.00	1	2.00	1	1.00	1	2.00	0	4.00	1.00	0	1.00	0.00	0.00	1.00	1	2.00	2.00	0.00	0.00	2.00	1	0.00			12732	433	80.56	80.56	86.90	86.90	67.78	67.78	72.44	72.44	37.50	37.50
Moldova	MDA			NAT_TOTAL	20200618	3.00	1	2.00	1	2.00	1	4.00	1	2.00	1	1.00	1	2.00	0	4.00	1.00	0	1.00	0.00	0.00	1.00	1	2.00	2.00	0.00	0.00	2.00	1	0.00			13106	444	80.56	80.56	86.90	86.90	67.78	67.78	72.44	72.44	37.50	37.50
Moldova	MDA			NAT_TOTAL	20200619	3.00	1	2.00	1	2.00	1	4.00	1	2.00	1	1.00	1	2.00	0	4.00	1.00	0	1.00	0.00	0.00	1.00	1	2.00	2.00	0.00	0.00	2.00	1	0.00			13556	450	80.56	80.56	86.90	86.90	67.78	67.78	72.44	72.44	37.50	37.50
Moldova	MDA			NAT_TOTAL	20200620	3.00	1	2.00	1	2.00	1	4.00	1	2.00	1	1.00	1	2.00	0	4.00	1.00	0	1.00	0.00	0.00	1.00	1	2.00	2.00	0.00	0.00	2.00	1	0.00			13953	464	80.56	80.56	86.90	86.90	67.78	67.78	72.44	72.44	37.50	37.50
Moldova	MDA			NAT_TOTAL	20200621	3.00	1	2.00	1	2.00	1	4.00	1	2.00	1	1.00	1	2.00	0	4.00	1.00	0	1.00	0.00	0.00	1.00	1	2.00	2.00	0.00	0.00	2.00	1	0.00			14200	473	80.56	80.56	86.90	86.90	67.78	67.78	72.44	72.44	37.50	37.50
Moldova	MDA			NAT_TOTAL	20200622	3.00	1	2.00	1	2.00	1	4.00	1	2.00	1	1.00	1	2.00	0	4.00	1.00	0	1.00	0.00	0.00	1.00	1	2.00	2.00	0.00	0.00	2.00	1	0.00			14363	480	80.56	80.56	86.90	86.90	67.78	67.78	72.44	72.44	37.50	37.50
Moldova	MDA			NAT_TOTAL	20200623	3.00	1	2.00	1	2.00	1	4.00	1	2.00	1	1.00	1	2.00	0	4.00	1.00	0	1.00	0.00	0.00	1.00	1	2.00	2.00	0.00	0.00	2.00	1	0.00			14714	490	80.56	80.56	86.90	86.90	67.78	67.78	72.44	72.44	37.50	37.50
Moldova	MDA			NAT_TOTAL	20200624	3.00	1	2.00	1	2.00	1	4.00	1	2.00	1	1.00	1	2.00	0	4.00	1.00	0	1.00	0.00	0.00	1.00	1	2.00	2.00	0.00	0.00	2.00	1	0.00			15078	495	80.56	80.56	86.90	86.90	67.78	67.78	72.44	72.44	37.50	37.50
Moldova	MDA			NAT_TOTAL	20200625	3.00	1	2.00	1	2.00	1	4.00	1	2.00	1	1.00	1	2.00	0	4.00	1.00	0	1.00	0.00	0.00	1.00	1	2.00	2.00	0.00	0.00	2.00	1	0.00			15453	502	80.56	80.56	86.90	86.90	67.78	67.78	72.44	72.44	37.50	37.50
Moldova	MDA			NAT_TOTAL	20200626	3.00	1	2.00	1	2.00	1	4.00	1	2.00	1	1.00	1	2.00	0	4.00	1.00	0	1.00	0.00	0.00	1.00	1	2.00	2.00	0.00	0.00	2.00	1	0.00			15776	515	80.56	80.56	86.90	86.90	67.78	67.78	72.44	72.44	37.50	37.50
Moldova	MDA			NAT_TOTAL	20200627	3.00	1	2.00	1	2.00	1	4.00	1	2.00	1	1.00	1	2.00	0	4.00	1.00	0	1.00	0.00	0.00	1.00	1	2.00	2.00	0.00	0.00	2.00	1	0.00			16080	521	80.56	80.56	86.90	86.90	67.78	67.78	72.44	72.44	37.50	37.50
Moldova	MDA			NAT_TOTAL	20200628	3.00	1	2.00	1	2.00	1	4.00	1	2.00	1	1.00	1	2.00	0	4.00	1.00	0	1.00	0.00	0.00	1.00	1	2.00	2.00	0.00	0.00	2.00	1	0.00			16250	530	80.56	80.56	86.90	86.90	67.78	67.78	72.44	72.44	37.50	37.50
Moldova	MDA			NAT_TOTAL	20200629	3.00	1	2.00	1	2.00	1	4.00	1	2.00	1	1.00	1	2.00	0	4.00	1.00	0	1.00	0.00	0.00	1.00	1	2.00	2.00	0.00	0.00	2.00	1	0.00			16357	536	80.56	80.56	86.90	86.90	67.78	67.78	72.44	72.44	37.50	37.50
Moldova	MDA			NAT_TOTAL	20200630	3.00	1	2.00	1	2.00	1	4.00	1	2.00	1	1.00	1	2.00	0	4.00	1.00	0	1.00	0.00	0.00	1.00	1	2.00	2.00	0.00	0.00	2.00	1	0.00			16613	545	80.56	80.56	86.90	86.90	67.78	67.78	72.44	72.44	37.50	37.50
Moldova	MDA			NAT_TOTAL	20200701	3.00	1	2.00	1	2.00	1	4.00	1	2.00	1	1.00	1	2.00	0	4.00	1.00	0	1.00	9400000.00	0.00	1.00	1	2.00	2.00	0.00	0.00	2.00	1	0.00			16898	549	80.56	80.56	86.90	86.90	67.78	67.78	72.44	72.44	37.50	37.50
Moldova	MDA			NAT_TOTAL	20200702	3.00	1	2.00	1	2.00	1	4.00	1	2.00	1	1.00	1	2.00	0	4.00	1.00	0	1.00	0.00	0.00	1.00	1	2.00	2.00	0.00	0.00	2.00	1	0.00			17150	560	80.56	80.56	86.90	86.90	67.78	67.78	72.44	72.44	37.50	37.50
Moldova	MDA			NAT_TOTAL	20200703	3.00	1	2.00	1	2.00	1	4.00	1	2.00	1	1.00	1	2.00	0	4.00	1.00	0	1.00	0.00	0.00	1.00	1	2.00	2.00	0.00	0.00	2.00	1	0.00			17445	572	80.56	80.56	86.90	86.90	67.78	67.78	72.44	72.44	37.50	37.50
Moldova	MDA			NAT_TOTAL	20200704	3.00	1	2.00	1	2.00	1	4.00	1	2.00	1	1.00	1	2.00	0	4.00	1.00	0	1.00	0.00	0.00	1.00	1	2.00	2.00	0.00	0.00	2.00	1	0.00			17672	580	80.56	80.56	86.90	86.90	67.78	67.78	72.44	72.44	37.50	37.50
Moldova	MDA			NAT_TOTAL	20200705	3.00	1	2.00	1	2.00	1	4.00	1	2.00	1	1.00	1	2.00	0	4.00	1.00	0	1.00	0.00	0.00	1.00	1	2.00	2.00	0.00	0.00	2.00	1	0.00			17814	585	80.56	80.56	86.90	86.90	67.78	67.78	72.44	72.44	37.50	37.50
Moldova	MDA			NAT_TOTAL	20200706	3.00	1	2.00	1	2.00	1	4.00	1	2.00	1	1.00	1	2.00	0	4.00	1.00	0	1.00	0.00	0.00	1.00	1	2.00	2.00	0.00	0.00	2.00	1	0.00			17906	592	80.56	80.56	86.90	86.90	67.78	67.78	72.44	72.44	37.50	37.50
Moldova	MDA			NAT_TOTAL	20200707	3.00	1	2.00	1	2.00	1	4.00	1	2.00	1	1.00	1	2.00	0	4.00	1.00	0	1.00	0.00	550000000.00	1.00	1	2.00	2.00	0.00	0.00	2.00	1	0.00			18141	603	80.56	80.56	86.90	86.90	67.78	67.78	72.44	72.44	37.50	37.50
Moldova	MDA			NAT_TOTAL	20200708	3.00	1	2.00	1	2.00	1	4.00	1	2.00	1	1.00	1	2.00	0	4.00	1.00	0	1.00	0.00	0.00	1.00	1	2.00	2.00	0.00	0.00	2.00	1	0.00			18471	614	80.56	80.56	86.90	86.90	67.78	67.78	72.44	72.44	37.50	37.50
Moldova	MDA			NAT_TOTAL	20200709	3.00	1	2.00	1	2.00	1	4.00	1	2.00	1	1.00	1	2.00	0	4.00	1.00	0	1.00	0.00	0.00	1.00	1	2.00	2.00	0.00	0.00	2.00	1	0.00			18666	624	80.56	80.56	86.90	86.90	67.78	67.78	72.44	72.44	37.50	37.50
Moldova	MDA			NAT_TOTAL	20200710	3.00	1	2.00	1	2.00	1	4.00	1	2.00	1	0.00		2.00	0	3.00	1.00	0	1.00	0.00	34000000.00	1.00	1	2.00	2.00	0.00	0.00	2.00	1	0.00			18924	635	74.07	74.07	83.33	83.33	63.89	63.89	67.95	67.95	37.50	37.50
Moldova	MDA			NAT_TOTAL	20200711	3.00	1	2.00	1	2.00	1	4.00	1	2.00	1	0.00		2.00	0	3.00	1.00	0	1.00	0.00	0.00	1.00	1	2.00	2.00	0.00	0.00	2.00	1	0.00			19208	640	74.07	74.07	83.33	83.33	63.89	63.89	67.95	67.95	37.50	37.50
Moldova	MDA			NAT_TOTAL	20200712	3.00	1	2.00	1	2.00	1	4.00	1	2.00	1	0.00		2.00	0	3.00	1.00	0	1.00	0.00	0.00	1.00	1	2.00	2.00	0.00	0.00	2.00	1	0.00			19382	642	74.07	74.07	83.33	83.33	63.89	63.89	67.95	67.95	37.50	37.50
Moldova	MDA			NAT_TOTAL	20200713	3.00	1	2.00	1	2.00	1	4.00	1	2.00	1	0.00		2.00	0	3.00	1.00	0	1.00	0.00	0.00	1.00	1	2.00	2.00	0.00	0.00	2.00	1	0.00			19439	649	74.07	74.07	83.33	83.33	63.89	63.89	67.95	67.95	37.50	37.50
Moldova	MDA			NAT_TOTAL	20200714	3.00	1	2.00	1	2.00	1	4.00	1	2.00	1	0.00		2.00	0	3.00	1.00	0	1.00	0.00	0.00	1.00	1	2.00	2.00	0.00	0.00	2.00	1	0.00			19708	655	74.07	74.07	83.33	83.33	63.89	63.89	67.95	67.95	37.50	37.50
Moldova	MDA			NAT_TOTAL	20200715	3.00	1	2.00	1	2.00	1	4.00	1	2.00	1	0.00		2.00	0	3.00	1.00	0	1.00	0.00	0.00	1.00	1	2.00	2.00	0.00	0.00	2.00	1	0.00			20040	659	74.07	74.07	83.33	83.33	63.89	63.89	67.95	67.95	37.50	37.50
Moldova	MDA			NAT_TOTAL	20200716	3.00	1	2.00	1	2.00	1	4.00	1	2.00	1	0.00		2.00	0	3.00	1.00	0	1.00	0.00	0.00	1.00	1	2.00	2.00	0.00	0.00	2.00	1	0.00			20264	666	74.07	74.07	83.33	83.33	63.89	63.89	67.95	67.95	37.50	37.50
Moldova	MDA			NAT_TOTAL	20200717	3.00	1	2.00	1	2.00	1	4.00	1	0.00		0.00		0.00		2.00	1.00	0	1.00	0.00	0.00	2.00	1	2.00	2.00	0.00	0.00	2.00	1	0.00			20494	675	57.41	57.41	60.71	60.71	53.89	53.89	56.41	56.41	37.50	37.50
Moldova	MDA			NAT_TOTAL	20200718	3.00	1	2.00	1	2.00	1	4.00	1	0.00		0.00		0.00		2.00	1.00	0	1.00	0.00	0.00	2.00	1	2.00	2.00	0.00	0.00	2.00	1	0.00			20794	680	57.41	57.41	60.71	60.71	53.89	53.89	56.41	56.41	37.50	37.50
Moldova	MDA			NAT_TOTAL	20200719	3.00	1	2.00	1	2.00	1	4.00	1	0.00		0.00		0.00		2.00	1.00	0	1.00	0.00	0.00	2.00	1	2.00	2.00	0.00	0.00	2.00	1	0.00			20980	684	57.41	57.41	60.71	60.71	53.89	53.89	56.41	56.41	37.50	37.50
Moldova	MDA			NAT_TOTAL	20200720	3.00	1	2.00	1	2.00	1	4.00	1	0.00		0.00		0.00		2.00	1.00	0	1.00	0.00	0.00	2.00	1	2.00	2.00	0.00	0.00	2.00	1	0.00			21115	695	57.41	57.41	60.71	60.71	53.89	53.89	56.41	56.41	37.50	37.50
Moldova	MDA			NAT_TOTAL	20200721	3.00	1	2.00	1	2.00	1	4.00	1	0.00		0.00		0.00		2.00	1.00	0	1.00	0.00	0.00	2.00	1	2.00	2.00	0.00	0.00	2.00	1	0.00			21442	707	57.41	57.41	60.71	60.71	53.89	53.89	56.41	56.41	37.50	37.50
Moldova	MDA			NAT_TOTAL	20200722	3.00	1	2.00	1	2.00	1	4.00	1	0.00		0.00		0.00		2.00	1.00	0	1.00	0.00	0.00	2.00	1	2.00	2.00	0.00	0.00	2.00	1	0.00			21798	712	57.41	57.41	60.71	60.71	53.89	53.89	56.41	56.41	37.50	37.50
Moldova	MDA			NAT_TOTAL	20200723	3.00	1	2.00	1	2.00	1	4.00	1	0.00		0.00		0.00		2.00	1.00	0	1.00	0.00	0.00	2.00	1	2.00	2.00	0.00	0.00	2.00	1	0.00			22105	719	57.41	57.41	60.71	60.71	53.89	53.89	56.41	56.41	37.50	37.50
Moldova	MDA			NAT_TOTAL	20200724	3.00	1	2.00	1	2.00	1	4.00	1	0.00		0.00		0.00		2.00	1.00	0	1.00	0.00	0.00	2.00	1	2.00	2.00	0.00	0.00	2.00	1	0.00			22483	726	57.41	57.41	60.71	60.71	53.89	53.89	56.41	56.41	37.50	37.50
Moldova	MDA			NAT_TOTAL	20200725	3.00	1	2.00	1	2.00	1	4.00	1	0.00		0.00		0.00		2.00	1.00	0	1.00	0.00	0.00	2.00	1	2.00	2.00	0.00	0.00	2.00	1	0.00			22828	732	57.41	57.41	60.71	60.71	53.89	53.89	56.41	56.41	37.50	37.50
Moldova	MDA			NAT_TOTAL	20200726	3.00	1	2.00	1	2.00	1	4.00	1	0.00		0.00		0.00		2.00	1.00	0	1.00	0.00	0.00	2.00	1	2.00	2.00	0.00	0.00	2.00	1	0.00			23034	735	57.41	57.41	60.71	60.71	53.89	53.89	56.41	56.41	37.50	37.50
Moldova	MDA			NAT_TOTAL	20200727	3.00	1	2.00	1	2.00	1	4.00	1	0.00		0.00		0.00		2.00	1.00	0	1.00	0.00	0.00	2.00	1	2.00	2.00	0.00	0.00	2.00	1	0.00			23154	748	57.41	57.41	60.71	60.71	53.89	53.89	56.41	56.41	37.50	37.50
Moldova	MDA			NAT_TOTAL	20200728	3.00	1	2.00	1	2.00	1	4.00	1	0.00		0.00		0.00		2.00	1.00	0	1.00	0.00	0.00	2.00	1	2.00	2.00	0.00	0.00	2.00	1	0.00			23521	753	57.41	57.41	60.71	60.71	53.89	53.89	56.41	56.41	37.50	37.50
Moldova	MDA			NAT_TOTAL	20200729	3.00	1	2.00	1	2.00	1	4.00	1	0.00		0.00		0.00		2.00	1.00	0	1.00	0.00	0.00	2.00	1	2.00	2.00	0.00	0.00	2.00	1	0.00			23947	759	57.41	57.41	60.71	60.71	53.89	53.89	56.41	56.41	37.50	37.50
Moldova	MDA			NAT_TOTAL	20200730	3.00	1	2.00	1	2.00	1	4.00	1	0.00		0.00		0.00		2.00	1.00	0	1.00	0.00	0.00	2.00	1	2.00	2.00	0.00	0.00	2.00	1	0.00			24343	771	57.41	57.41	60.71	60.71	53.89	53.89	56.41	56.41	37.50	37.50
Moldova	MDA			NAT_TOTAL	20200731	3.00	1	2.00	1	2.00	1	4.00	1	0.00		0.00		0.00		2.00	1.00	0	1.00	0.00	0.00	2.00	1	2.00	2.00	0.00	0.00	2.00	1	0.00			24733	778	57.41	57.41	60.71	60.71	53.89	53.89	56.41	56.41	37.50	37.50
Moldova	MDA			NAT_TOTAL	20200801	3.00	1	2.00	1	2.00	1	4.00	1	0.00		0.00		0.00		2.00	1.00	0	1.00	0.00	0.00	2.00	1	2.00	2.00	0.00	0.00	2.00	1	0.00			25113	788	57.41	57.41	60.71	60.71	53.89	53.89	56.41	56.41	37.50	37.50
Moldova	MDA			NAT_TOTAL	20200802	3.00	1	2.00	1	2.00	1	4.00	1	0.00		0.00		0.00		2.00	1.00	0	1.00	0.00	0.00	2.00	1	2.00	2.00	0.00	0.00	2.00	1	0.00			25362	791	57.41	57.41	60.71	60.71	53.89	53.89	56.41	56.41	37.50	37.50
Moldova	MDA			NAT_TOTAL	20200803	3.00	1	2.00	1	2.00	1	4.00	1	0.00		0.00		0.00		2.00	1.00	0	1.00	0.00	0.00	2.00	1	2.00	2.00	0.00	0.00	2.00	1	0.00			25482	800	57.41	57.41	60.71	60.71	53.89	53.89	56.41	56.41	37.50	37.50
Moldova	MDA			NAT_TOTAL	20200804	3.00	1	2.00	1	2.00	1	4.00	1	0.00		0.00		0.00		2.00	1.00	0	1.00	0.00	0.00	2.00	1	2.00	2.00	0.00	0.00	2.00	1	0.00			25814	810	57.41	57.41	60.71	60.71	53.89	53.89	56.41	56.41	37.50	37.50
Moldova	MDA			NAT_TOTAL	20200805	3.00	1	2.00	1	2.00	1	4.00	1	0.00		0.00		0.00		2.00	1.00	0	1.00	0.00	0.00	2.00	1	2.00	2.00	0.00	0.00	2.00	1	0.00			26222	823	57.41	57.41	60.71	60.71	53.89	53.89	56.41	56.41	37.50	37.50
Moldova	MDA			NAT_TOTAL	20200806	3.00	1	2.00	1	2.00	1	4.00	1	0.00		0.00		0.00		2.00	1.00	0	1.00	0.00	0.00	2.00	1	2.00	2.00	0.00	0.00	2.00	1	0.00			26628	828	57.41	57.41	60.71	60.71	53.89	53.89	56.41	56.41	37.50	37.50
Moldova	MDA			NAT_TOTAL	20200807	3.00	1	2.00	1	2.00	1	4.00	1	0.00		0.00		0.00		2.00	1.00	0	1.00	0.00	0.00	2.00	1	2.00	2.00	0.00	0.00	2.00	1	0.00			26990	835	57.41	57.41	60.71	60.71	53.89	53.89	56.41	56.41	37.50	37.50
Moldova	MDA			NAT_TOTAL	20200808	3.00	1	2.00	1	2.00	1	4.00	1	0.00		0.00		0.00		2.00	1.00	0	1.00	0.00	0.00	2.00	1	2.00	2.00	0.00	0.00	2.00	1	0.00			27443	841	57.41	57.41	60.71	60.71	53.89	53.89	56.41	56.41	37.50	37.50
Moldova	MDA			NAT_TOTAL	20200809	3.00	1	2.00	1	2.00	1	4.00	1	0.00		0.00		0.00		2.00	1.00	0	1.00	0.00	0.00	2.00	1	2.00	2.00	0.00	0.00	2.00	1	0.00			27660	845	57.41	57.41	60.71	60.71	53.89	53.89	56.41	56.41	37.50	37.50
Moldova	MDA			NAT_TOTAL	20200810	3.00	1	2.00	1	2.00	1	4.00	1	0.00		0.00		0.00		2.00	1.00	0	1.00	0.00	0.00	2.00	1	2.00	2.00	0.00	0.00	2.00	1	0.00			27841	850	57.41	57.41	60.71	60.71	53.89	53.89	56.41	56.41	37.50	37.50
Moldova	MDA			NAT_TOTAL	20200811	3.00	1	2.00	1	2.00	1	4.00	1	0.00		0.00		0.00		2.00	1.00	0	1.00	0.00	0.00	2.00	1	2.00	2.00	0.00	0.00	2.00	1	0.00			28223	857	57.41	57.41	60.71	60.71	53.89	53.89	56.41	56.41	37.50	37.50
Moldova	MDA			NAT_TOTAL	20200812	3.00	1	2.00	1	2.00	1	4.00	1	0.00		0.00		0.00		2.00	1.00	0	1.00	0.00	0.00	2.00	1	2.00	2.00	0.00	0.00	2.00	1	0.00			28697	863	57.41	57.41	60.71	60.71	53.89	53.89	56.41	56.41	37.50	37.50
Moldova	MDA			NAT_TOTAL	20200813	3.00	1	2.00	1	2.00	1	4.00	1	0.00		0.00		0.00		2.00	1.00	0	1.00	0.00	0.00	2.00	1	2.00	2.00	0.00	0.00	2.00	1	0.00			29087	878	57.41	57.41	60.71	60.71	53.89	53.89	56.41	56.41	37.50	37.50
Moldova	MDA			NAT_TOTAL	20200814	3.00	1	2.00	1	2.00	1	4.00	1	0.00		0.00		0.00		2.00	1.00	0	1.00	0.00	0.00	2.00	1	2.00	2.00	0.00	0.00	2.00	1	0.00			29483	884	57.41	57.41	60.71	60.71	53.89	53.89	56.41	56.41	37.50	37.50
Moldova	MDA			NAT_TOTAL	20200815	3.00	1	2.00	1	2.00	1	4.00	1	0.00		0.00		0.00		2.00	1.00	0	1.00	0.00	0.00	2.00	1	2.00	2.00	0.00	0.00	2.00	1	0.00			29905	895	57.41	57.41	60.71	60.71	53.89	53.89	56.41	56.41	37.50	37.50
Moldova	MDA			NAT_TOTAL	20200816	3.00	1	2.00	1	2.00	1	4.00	1	0.00		0.00		0.00		2.00	1.00	0	1.00	0.00	0.00	2.00	1	2.00	2.00	0.00	0.00	2.00	1	0.00			30183	896	57.41	57.41	60.71	60.71	53.89	53.89	56.41	56.41	37.50	37.50
Moldova	MDA			NAT_TOTAL	20200817	3.00	1	2.00	1	2.00	1	4.00	1	0.00		0.00		0.00		2.00	1.00	0	1.00	0.00	0.00	2.00	1	2.00	2.00	0.00	0.00	2.00	1	0.00			30377	908	57.41	57.41	60.71	60.71	53.89	53.89	56.41	56.41	37.50	37.50
Moldova	MDA			NAT_TOTAL	20200818	3.00	1	2.00	1	2.00	1	4.00	1	0.00		0.00		0.00		2.00	1.00	0	1.00	0.00	0.00	2.00	1	2.00	2.00	0.00	0.00	2.00	1	0.00			30789	908	57.41	57.41	60.71	60.71	53.89	53.89	56.41	56.41	37.50	37.50
Moldova	MDA			NAT_TOTAL	20200819	3.00	1	2.00	1	2.00	1	4.00	1	0.00		0.00		0.00		2.00	1.00	0	1.00	0.00	0.00	2.00	1	2.00	2.00	0.00	0.00	2.00	1	0.00			31415	914	57.41	57.41	60.71	60.71	53.89	53.89	56.41	56.41	37.50	37.50
Moldova	MDA			NAT_TOTAL	20200820	3.00	1	2.00	1	2.00	1	4.00	1	0.00		0.00		0.00		2.00	1.00	0	1.00	0.00	0.00	2.00	1	2.00	2.00	0.00	0.00	2.00	1	0.00			31937	921	57.41	57.41	60.71	60.71	53.89	53.89	56.41	56.41	37.50	37.50
Moldova	MDA			NAT_TOTAL	20200821	3.00	1	2.00	1	2.00	1	4.00	1	0.00		0.00		0.00		2.00	1.00	0	1.00	96408.00	0.00	2.00	1	2.00	2.00	0.00	0.00	2.00	1	0.00			32484	929	57.41	57.41	60.71	60.71	53.89	53.89	56.41	56.41	37.50	37.50
Moldova	MDA			NAT_TOTAL	20200822	3.00	1	2.00	1	2.00	1	4.00	1	0.00		0.00		0.00		2.00	1.00	0	1.00	0.00	0.00	2.00	1	2.00	2.00	0.00	0.00	2.00	1	0.00			33072	935	57.41	57.41	60.71	60.71	53.89	53.89	56.41	56.41	37.50	37.50
Moldova	MDA			NAT_TOTAL	20200823	3.00	1	2.00	1	2.00	1	4.00	1	0.00		0.00		0.00		2.00	1.00	0	1.00	0.00	0.00	2.00	1	2.00	2.00	0.00	0.00	2.00	1	0.00			33478	940	57.41	57.41	60.71	60.71	53.89	53.89	56.41	56.41	37.50	37.50
Moldova	MDA			NAT_TOTAL	20200824	3.00	1	2.00	1	2.00	1	4.00	1	0.00		0.00		0.00		2.00	1.00	0	1.00	0.00	0.00	2.00	1	2.00	2.00	0.00	0.00	2.00	1	0.00			33828	945	57.41	57.41	60.71	60.71	53.89	53.89	56.41	56.41	37.50	37.50
Moldova	MDA			NAT_TOTAL	20200825	3.00	1	2.00	1	2.00	1	4.00	1	0.00		0.00		0.00		2.00	1.00	0	1.00	0.00	0.00	2.00	1	2.00	2.00	0.00	0.00	2.00	1	0.00			34358	960	57.41	57.41	60.71	60.71	53.89	53.89	56.41	56.41	37.50	37.50
Moldova	MDA			NAT_TOTAL	20200826	3.00	1	2.00	1	2.00	1	4.00	1	0.00		0.00		0.00		2.00	1.00	0	1.00	0.00	0.00	2.00	1	2.00	2.00	0.00	0.00	2.00	1	0.00			34982	967	57.41	57.41	60.71	60.71	53.89	53.89	56.41	56.41	37.50	37.50
Moldova	MDA			NAT_TOTAL	20200827	3.00	1	2.00	1	2.00	1	4.00	1	0.00		0.00		0.00		2.00	1.00	0	1.00	0.00	0.00	2.00	1	2.00	2.00	0.00	0.00	2.00	1	0.00			35546	977	57.41	57.41	60.71	60.71	53.89	53.89	56.41	56.41	37.50	37.50
Moldova	MDA			NAT_TOTAL	20200828	3.00	1	2.00	1	2.00	1	4.00	1	0.00		0.00		0.00		2.00	1.00	0	1.00	0.00	0.00	2.00	1	2.00	2.00	0.00	0.00	2.00	1	0.00			35904	981	57.41	57.41	60.71	60.71	53.89	53.89	56.41	56.41	37.50	37.50
Moldova	MDA			NAT_TOTAL	20200829	3.00	1	2.00	1	2.00	1	4.00	1	0.00		0.00		0.00		2.00	1.00	0	1.00	0.00	0.00	2.00	1	2.00	2.00	0.00	0.00	2.00	1	0.00			36404	990	57.41	57.41	60.71	60.71	53.89	53.89	56.41	56.41	37.50	37.50
Moldova	MDA			NAT_TOTAL	20200830	3.00	1	2.00	1	2.00	1	4.00	1	0.00		0.00		0.00		2.00	1.00	0	1.00	0.00	0.00	2.00	1	2.00	2.00	0.00	0.00	2.00	1	0.00			36700	992	57.41	57.41	60.71	60.71	53.89	53.89	56.41	56.41	37.50	37.50
Moldova	MDA			NAT_TOTAL	20200831	3.00	1	2.00	1	2.00	1	4.00	1	0.00		0.00		0.00		2.00	1.00	0	1.00	0.00	0.00	2.00	1	2.00	2.00	0.00	0.00	2.00	1	0.00			36920	995	57.41	57.41	60.71	60.71	53.89	53.89	56.41	56.41	37.50	37.50
Moldova	MDA			NAT_TOTAL	20200901	3.00	1	2.00	1	2.00	1	4.00	1	0.00		0.00		0.00		2.00	1.00	0	1.00	0.00	0.00	2.00	1	2.00	2.00	0.00	0.00	2.00	1	0.00			37208	1008	57.41	57.41	60.71	60.71	53.89	53.89	56.41	56.41	37.50	37.50
Moldova	MDA			NAT_TOTAL	20200902	1.00	1	2.00	1	2.00	1	4.00	1	0.00		0.00		0.00		2.00	1.00	0	1.00	0.00	0.00	2.00	1	2.00	2.00	0.00	0.00	2.00	1	0.00			37740	1024	50.00	50.00	53.57	53.57	49.44	49.44	51.28	51.28	37.50	37.50
Moldova	MDA			NAT_TOTAL	20200903	1.00	1	2.00	1	2.00	1	4.00	1	0.00		0.00		0.00		2.00	1.00	0	1.00	0.00	0.00	2.00	1	2.00	2.00	0.00	0.00	2.00	1	0.00			38372	1036	50.00	50.00	53.57	53.57	49.44	49.44	51.28	51.28	37.50	37.50
Moldova	MDA			NAT_TOTAL	20200904	1.00	1	2.00	1	2.00	1	4.00	1	0.00		0.00		0.00		2.00	1.00	0	1.00	0.00	0.00	2.00	1	2.00	2.00	0.00	0.00	2.00	1	0.00			38906	1047	50.00	50.00	53.57	53.57	49.44	49.44	51.28	51.28	37.50	37.50
Moldova	MDA			NAT_TOTAL	20200905	1.00	1	2.00	1	2.00	1	4.00	1	0.00		0.00		0.00		2.00	1.00	0	1.00	0.00	0.00	2.00	1	2.00	2.00	0.00	0.00	2.00	1	0.00			39473	1063	50.00	50.00	53.57	53.57	49.44	49.44	51.28	51.28	37.50	37.50
Moldova	MDA			NAT_TOTAL	20200906	1.00	1	2.00	1	2.00	1	4.00	1	0.00		0.00		0.00		2.00	1.00	0	1.00	0.00	0.00	2.00	1	2.00	2.00	0.00	0.00	2.00	1	0.00			39797	1063	50.00	50.00	53.57	53.57	49.44	49.44	51.28	51.28	37.50	37.50
Moldova	MDA			NAT_TOTAL	20200907	1.00	1	2.00	1	2.00	1	4.00	1	0.00		0.00		0.00		2.00	1.00	0	1.00	0.00	0.00	2.00	1	2.00	2.00	0.00	0.00	2.00	1	0.00			40055	1074	50.00	50.00	53.57	53.57	49.44	49.44	51.28	51.28	37.50	37.50
Moldova	MDA			NAT_TOTAL	20200908	1.00	1	2.00	1	2.00	1	4.00	1	0.00		0.00		0.00		2.00	1.00	0	1.00	0.00	0.00	2.00	1	2.00	2.00	0.00	0.00	2.00	1	0.00			40556	1087	50.00	50.00	53.57	53.57	49.44	49.44	51.28	51.28	37.50	37.50
Moldova	MDA			NAT_TOTAL	20200909	1.00	1	2.00	1	2.00	1	4.00	1	0.00		0.00		0.00		2.00	1.00	0	1.00	0.00	0.00	2.00	1	2.00	2.00	0.00	0.00	2.00	1	0.00			41144	1096	50.00	50.00	53.57	53.57	49.44	49.44	51.28	51.28	37.50	37.50
Moldova	MDA			NAT_TOTAL	20200910	1.00	1	2.00	1	2.00	1	4.00	1	0.00		0.00		0.00		2.00	1.00	0	1.00	0.00	0.00	2.00	1	2.00	2.00	0.00	0.00	2.00	1	0.00			41704	1106	50.00	50.00	53.57	53.57	49.44	49.44	51.28	51.28	37.50	37.50
Moldova	MDA			NAT_TOTAL	20200911	1.00	1	2.00	1	2.00	1	4.00	1	0.00		0.00		0.00		2.00	1.00	0	1.00	0.00	0.00	2.00	1	2.00	2.00	0.00	0.00	2.00	1	0.00			42183	1114	50.00	50.00	53.57	53.57	49.44	49.44	51.28	51.28	37.50	37.50
Moldova	MDA			NAT_TOTAL	20200912	1.00	1	2.00	1	2.00	1	4.00	1	0.00		0.00		0.00		2.00	1.00	0	1.00	0.00	0.00	2.00	1	2.00	2.00	0.00	0.00	2.00	1	0.00			42714	1117	50.00	50.00	53.57	53.57	49.44	49.44	51.28	51.28	37.50	37.50
Moldova	MDA			NAT_TOTAL	20200913	1.00	1	2.00	1	2.00	1	4.00	1	0.00		0.00		0.00		2.00	1.00	0	1.00	0.00	0.00	2.00	1	2.00	2.00	0.00	0.00	2.00	1	0.00			42978	1123	50.00	50.00	53.57	53.57	49.44	49.44	51.28	51.28	37.50	37.50
Moldova	MDA			NAT_TOTAL	20200914	1.00	1	2.00	1	2.00	1	4.00	1	0.00		0.00		0.00		2.00	1.00	0	1.00	0.00	0.00	2.00	1	2.00	2.00	0.00	0.00	2.00	1	0.00			43207	1129	50.00	50.00	53.57	53.57	49.44	49.44	51.28	51.28	37.50	37.50
Moldova	MDA			NAT_TOTAL	20200915	1.00	1	2.00	1	2.00	1	4.00	1	0.00		0.00		0.00		2.00	1.00	0	1.00	0.00	0.00	2.00	1	2.00	2.00	0.00	0.00	2.00	1	0.00			43734	1143	50.00	50.00	53.57	53.57	49.44	49.44	51.28	51.28	37.50	37.50
Moldova	MDA			NAT_TOTAL	20200916	1.00	1	2.00	1	2.00	1	3.00	1	0.00		0.00		0.00		2.00	1.00	0	1.00	0.00	0.00	2.00	1	2.00	2.00	0.00	0.00	2.00	1	0.00			44361	1159	47.22	47.22	53.57	53.57	47.78	47.78	49.36	49.36	37.50	37.50
Moldova	MDA			NAT_TOTAL	20200917	1.00	1	2.00	1	2.00	1	3.00	1	0.00		0.00		0.00		2.00	1.00	0	1.00	0.00	0.00	2.00	1	2.00	2.00	0.00	0.00	2.00	1	0.00			44983	1170	47.22	47.22	53.57	53.57	47.78	47.78	49.36	49.36	37.50	37.50
Moldova	MDA			NAT_TOTAL	20200918	1.00	1	2.00	1	2.00	1	3.00	1	0.00		0.00		0.00		2.00	1.00	0	1.00	0.00	0.00	2.00	1	2.00	2.00	0.00	0.00	2.00	1	0.00			45648	1186	47.22	47.22	53.57	53.57	47.78	47.78	49.36	49.36	37.50	37.50
Moldova	MDA			NAT_TOTAL	20200919	1.00	1	2.00	1	2.00	1	3.00	1	0.00		0.00		0.00		2.00	1.00	0	1.00	0.00	0.00	2.00	1	2.00	2.00	0.00	0.00	2.00	1	0.00			46336	1201	47.22	47.22	53.57	53.57	47.78	47.78	49.36	49.36	37.50	37.50
Moldova	MDA			NAT_TOTAL	20200920	1.00	1	2.00	1	2.00	1	3.00	1	0.00		0.00		0.00		2.00	1.00	0	1.00	0.00	0.00	2.00	1	2.00	2.00	0.00	0.00	2.00	1	0.00			46596	1203	47.22	47.22	53.57	53.57	47.78	47.78	49.36	49.36	37.50	37.50
Moldova	MDA			NAT_TOTAL	20200921	1.00	1	2.00	1	2.00	1	3.00	1	0.00		0.00		0.00		2.00	1.00	0	1.00	0.00	0.00	2.00	1	2.00	2.00	0.00	0.00	2.00	1	0.00			46796	1211	47.22	47.22	53.57	53.57	47.78	47.78	49.36	49.36	37.50	37.50
Moldova	MDA			NAT_TOTAL	20200922	1.00	1	2.00	1	2.00	1	3.00	1	0.00		0.00		0.00		2.00	1.00	0	1.00	0.00	0.00	2.00	1	2.00	2.00	0.00	0.00	2.00	1	0.00			47446	1230	47.22	47.22	53.57	53.57	47.78	47.78	49.36	49.36	37.50	37.50
Moldova	MDA			NAT_TOTAL	20200923	1.00	1	2.00	1	2.00	1	3.00	1	0.00		0.00		0.00		2.00	1.00	0	1.00	0.00	0.00	2.00	1	2.00	2.00	10508349.00	0.00	2.00	1	0.00			48232	1244	47.22	47.22	53.57	53.57	47.78	47.78	49.36	49.36	37.50	37.50
Moldova	MDA			NAT_TOTAL	20200924	1.00	1	2.00	1	1.00	1	3.00	1	0.00		0.00		0.00		2.00	1.00	0	1.00	0.00	0.00	2.00	1	2.00	2.00	0.00	0.00	2.00	1	0.00			48953	1252	41.67	41.67	50.71	50.71	44.44	44.44	45.51	45.51	37.50	37.50
Moldova	MDA			NAT_TOTAL	20200925	1.00	1	2.00	1	1.00	1	3.00	1	0.00		0.00		0.00		2.00	1.00	0	1.00	0.00	0.00	2.00	1	2.00	2.00	0.00	0.00	2.00	1	0.00			49666	1264	41.67	41.67	50.71	50.71	44.44	44.44	45.51	45.51	37.50	37.50
Moldova	MDA			NAT_TOTAL	20200926	1.00	1	2.00	1	1.00	1	3.00	1	0.00		0.00		0.00		2.00	1.00	0	1.00	0.00	0.00	2.00	1	2.00	2.00	0.00	0.00	2.00	1	0.00			50534	1279	41.67	41.67	50.71	50.71	44.44	44.44	45.51	45.51	37.50	37.50
Moldova	MDA			NAT_TOTAL	20200927	1.00	1	2.00	1	1.00	1	3.00	1	0.00		0.00		0.00		2.00	1.00	0	1.00	0.00	0.00	2.00	1	2.00	2.00	0.00	0.00	2.00	1	0.00			50875	1287	41.67	41.67	50.71	50.71	44.44	44.44	45.51	45.51	37.50	37.50
Moldova	MDA			NAT_TOTAL	20200928	1.00	1	1.00	1	1.00	1	3.00	1	0.00		0.00		0.00		2.00	1.00	0	1.00	0.00	0.00	2.00	1	2.00	2.00	0.00	0.00	2.00	1	0.00			51194	1301	37.96	37.96	47.14	47.14	42.22	42.22	42.95	42.95	37.50	37.50
Moldova	MDA			NAT_TOTAL	20200929	1.00	1	1.00	1	1.00	1	3.00	1	0.00		0.00		0.00		2.00	1.00	0	1.00	0.00	0.00	2.00	1	2.00	2.00	0.00	0.00	2.00	1	0.00			52029	1310	37.96	37.96	47.14	47.14	42.22	42.22	42.95	42.95	37.50	37.50
Moldova	MDA			NAT_TOTAL	20200930	1.00	1	1.00	1	1.00	1	3.00	1	0.00		0.00		0.00		2.00	1.00	0	1.00	0.00	0.00	2.00	1	2.00	2.00	0.00	0.00	2.00	1	0.00			53042	1320	37.96	37.96	47.14	47.14	42.22	42.22	42.95	42.95	37.50	37.50
Moldova	MDA			NAT_TOTAL	20201001	1.00	1	1.00	1	1.00	1	3.00	1	0.00		1.00	0	0.00		3.00	1.00	0	1.00	0.00	0.00	2.00	1	2.00	2.00	0.00	0.00	2.00	1	0.00			54064	1336	42.59	42.59	54.29	54.29	45.00	45.00	46.15	46.15	37.50	37.50
Moldova	MDA			NAT_TOTAL	20201002	1.00	1	1.00	1	1.00	1	3.00	1	0.00		1.00	0	0.00		3.00	1.00	0	1.00	0.00	0.00	2.00	1	2.00	2.00	0.00	0.00	2.00	1	0.00			55016	1344	42.59	42.59	54.29	54.29	45.00	45.00	46.15	46.15	37.50	37.50
Moldova	MDA			NAT_TOTAL	20201003	1.00	1	1.00	1	1.00	1	3.00	1	0.00		1.00	0	0.00		3.00	1.00	0	1.00	0.00	0.00	2.00	1	2.00	2.00	0.00	0.00	2.00	1	0.00			55888	1353	42.59	42.59	54.29	54.29	45.00	45.00	46.15	46.15	37.50	37.50
Moldova	MDA			NAT_TOTAL	20201004	1.00	1	1.00	1	1.00	1	3.00	1	0.00		1.00	0	0.00		3.00	1.00	0	1.00	0.00	0.00	2.00	1	2.00	2.00	0.00	0.00	2.00	1	0.00			56579	1366	42.59	42.59	54.29	54.29	45.00	45.00	46.15	46.15	37.50	37.50
Moldova	MDA			NAT_TOTAL	20201005	1.00	1	1.00	1	1.00	1	3.00	1	0.00		1.00	0	1.00	0	3.00	1.00	0	1.00	0.00	0.00	2.00	1	2.00	2.00	0.00	0.00	2.00	1	0.00			56901	1375	45.37	45.37	55.48	55.48	46.67	46.67	48.08	48.08	37.50	37.50
Moldova	MDA			NAT_TOTAL	20201006	1.00	1	1.00	1	1.00	1	3.00	1	0.00		1.00	0	1.00	0	3.00	1.00	0	1.00	0.00	0.00	2.00	1	2.00	2.00	0.00	0.00	2.00	1	0.00			57732	1389	45.37	45.37	55.48	55.48	46.67	46.67	48.08	48.08	37.50	37.50
Moldova	MDA			NAT_TOTAL	20201007	1.00	1	1.00	1	1.00	1	3.00	1	0.00		1.00	0	1.00	0	3.00	1.00	0	1.00	0.00	0.00	2.00	1	2.00	2.00	0.00	0.00	2.00	1	0.00			58794	1406	45.37	45.37	55.48	55.48	46.67	46.67	48.08	48.08	37.50	37.50
Moldova	MDA			NAT_TOTAL	20201008	1.00	1	1.00	1	1.00	1	3.00	1	0.00		1.00	0	1.00	0	3.00	1.00	0	1.00	0.00	0.00	2.00	1	2.00	2.00	0.00	0.00	2.00	1	0.00			59915	1424	45.37	45.37	55.48	55.48	46.67	46.67	48.08	48.08	37.50	37.50
Moldova	MDA			NAT_TOTAL	20201009	1.00	1	1.00	1	2.00	0	3.00	1	0.00		1.00	0	1.00	0	3.00	1.00	0	1.00	0.00	0.00	2.00	1	2.00	2.00	0.00	0.00	2.00	1	0.00			60833	1442	48.15	48.15	55.48	55.48	48.33	48.33	50.00	50.00	37.50	37.50
Moldova	MDA			NAT_TOTAL	20201010	1.00	1	1.00	1	2.00	0	3.00	1	0.00		1.00	0	1.00	0	3.00	1.00	0	1.00	0.00	0.00	2.00	1	2.00	2.00	0.00	0.00	2.00	1	0.00			61762	1458	48.15	48.15	55.48	55.48	48.33	48.33	50.00	50.00	37.50	37.50
Moldova	MDA			NAT_TOTAL	20201011	1.00	1	1.00	1	2.00	0	3.00	1	0.00		1.00	0	1.00	0	3.00	1.00	0	1.00	0.00	0.00	2.00	1	2.00	2.00	0.00	0.00	2.00	1	0.00			62151	1461	48.15	48.15	55.48	55.48	48.33	48.33	50.00	50.00	37.50	37.50
Moldova	MDA			NAT_TOTAL	20201012	1.00	1	1.00	1	2.00	0	3.00	1	0.00		1.00	0	1.00	0	3.00	1.00	0	1.00	0.00	0.00	2.00	1	2.00	2.00	0.00	0.00	2.00	1	0.00			62618	1478	48.15	48.15	55.48	55.48	48.33	48.33	50.00	50.00	37.50	37.50
Moldova	MDA			NAT_TOTAL	20201013	1.00	1	1.00	1	2.00	0	3.00	1	0.00		1.00	0	1.00	0	3.00	1.00	0	1.00	0.00	0.00	2.00	1	2.00	2.00	0.00	0.00	2.00	1	0.00			63275	1495	48.15	48.15	55.48	55.48	48.33	48.33	50.00	50.00	37.50	37.50
Moldova	MDA			NAT_TOTAL	20201014	1.00	1	1.00	1	2.00	0	3.00	1	0.00		1.00	0	1.00	0	3.00	1.00	0	1.00	0.00	0.00	2.00	1	2.00	2.00	0.00	0.00	2.00	1	0.00			64424	1514	48.15	48.15	55.48	55.48	48.33	48.33	50.00	50.00	37.50	37.50
Moldova	MDA			NAT_TOTAL	20201015	1.00	1	1.00	1	2.00	0	3.00	1	0.00		1.00	0	1.00	0	3.00	1.00	0	1.00	0.00	0.00	2.00	1	2.00	2.00	0.00	0.00	2.00	1	0.00			65076	1530	48.15	48.15	55.48	55.48	48.33	48.33	50.00	50.00	37.50	37.50
Moldova	MDA			NAT_TOTAL	20201016	1.00	1	1.00	1	2.00	0	3.00	1	0.00		1.00	0	1.00	0	3.00	1.00	0	1.00	0.00	0.00	2.00	1	2.00	2.00	0.00	0.00	2.00	1	0.00			65860	1549	48.15	48.15	55.48	55.48	48.33	48.33	50.00	50.00	37.50	37.50
Moldova	MDA			NAT_TOTAL	20201017	1.00	1	1.00	1	2.00	0	3.00	1	0.00		1.00	0	1.00	0	3.00	1.00	0	1.00	0.00	0.00	2.00	1	2.00	2.00	0.00	0.00	2.00	1	0.00			66652	1569	48.15	48.15	55.48	55.48	48.33	48.33	50.00	50.00	37.50	37.50
Moldova	MDA			NAT_TOTAL	20201018	1.00	1	1.00	1	2.00	0	3.00	1	0.00		1.00	0	1.00	0	3.00	1.00	0	1.00	0.00	0.00	2.00	1	2.00	2.00	0.00	0.00	2.00	1	0.00			67050	1584	48.15	48.15	55.48	55.48	48.33	48.33	50.00	50.00	37.50	37.50
Moldova	MDA			NAT_TOTAL	20201019	1.00	1	1.00	1	2.00	0	3.00	1	0.00		1.00	0	1.00	0	3.00	1.00	0	1.00	0.00	0.00	2.00	1	2.00	2.00	0.00	0.00	2.00	1	0.00			67302	1600	48.15	48.15	55.48	55.48	48.33	48.33	50.00	50.00	37.50	37.50
Moldova	MDA			NAT_TOTAL	20201020	1.00	1	1.00	1	2.00	0	3.00	1	0.00		1.00	0	1.00	0	3.00	1.00	0	1.00	0.00	0.00	2.00	1	2.00	2.00	0.00	0.00	2.00	1	0.00			67958	1617	48.15	48.15	55.48	55.48	48.33	48.33	50.00	50.00	37.50	37.50
Moldova	MDA			NAT_TOTAL	20201021	1.00	1	1.00	1	2.00	0	3.00	1	0.00		1.00	0	1.00	0	3.00	1.00	0	1.00	0.00	0.00	2.00	1	2.00	2.00	0.00	0.00	2.00	1	0.00			68791	1630	48.15	48.15	55.48	55.48	48.33	48.33	50.00	50.00	37.50	37.50
Moldova	MDA			NAT_TOTAL	20201022	1.00	1	1.00	1	2.00	0	3.00	1	0.00		1.00	0	1.00	0	3.00	1.00	0	1.00	0.00	0.00	2.00	1	2.00	2.00	0.00	0.00	2.00	1	0.00			69568	1641	48.15	48.15	55.48	55.48	48.33	48.33	50.00	50.00	37.50	37.50
Moldova	MDA			NAT_TOTAL	20201023	1.00	1	1.00	1	2.00	0	3.00	1	0.00		1.00	0	1.00	0	3.00	1.00	0	1.00	0.00	0.00	2.00	1	2.00	2.00	0.00	0.00	2.00	1	0.00			70256	1654	48.15	48.15	55.48	55.48	48.33	48.33	50.00	50.00	37.50	37.50
Moldova	MDA			NAT_TOTAL	20201024	1.00	1	1.00	1	2.00	0	3.00	1	0.00		1.00	0	1.00	0	3.00	1.00	0	1.00	0.00	0.00	2.00	1	2.00	2.00	0.00	0.00	2.00	1	0.00			71089	1669	48.15	48.15	55.48	55.48	48.33	48.33	50.00	50.00	37.50	37.50
Moldova	MDA			NAT_TOTAL	20201025	1.00	1	1.00	1	2.00	0	3.00	1	0.00		1.00	0	1.00	0	3.00	1.00	0	1.00	0.00	0.00	2.00	1	2.00	2.00	0.00	0.00	2.00	1	0.00			71503	1685	48.15	48.15	55.48	55.48	48.33	48.33	50.00	50.00	37.50	37.50
Moldova	MDA			NAT_TOTAL	20201026	1.00	1	1.00	1	2.00	0	3.00	1	0.00		1.00	0	1.00	0	3.00	1.00	0	1.00	0.00	0.00	2.00	1	2.00	2.00	0.00	0.00	2.00	1	0.00			71811	1700	48.15	48.15	55.48	55.48	48.33	48.33	50.00	50.00	37.50	37.50
Moldova	MDA			NAT_TOTAL	20201027	1.00	1	1.00	1	2.00	0	3.00	1	0.00		1.00	0	1.00	0	3.00	1.00	0	1.00	0.00	0.00	2.00	1	2.00	2.00	0.00	0.00	2.00	1	0.00			72460	1710	48.15	48.15	55.48	55.48	48.33	48.33	50.00	50.00	37.50	37.50
Moldova	MDA			NAT_TOTAL	20201028	1.00	1	1.00	1	2.00	0	3.00	1	0.00		1.00	0	1.00	0	3.00	1.00	0	1.00	0.00	0.00	2.00	1	2.00	2.00	0.00	0.00	2.00	1	0.00			73321	1729	48.15	48.15	55.48	55.48	48.33	48.33	50.00	50.00	37.50	37.50
Moldova	MDA			NAT_TOTAL	20201029	1.00	1	1.00	1	2.00	0	3.00	1	0.00		1.00	0	1.00	0	3.00	1.00	0	1.00	0.00	0.00	2.00	1	2.00	2.00	0.00	0.00	2.00	1	0.00			74233	1747	48.15	48.15	55.48	55.48	48.33	48.33	50.00	50.00	37.50	37.50
Moldova	MDA			NAT_TOTAL	20201030	1.00	1	1.00	1	2.00	0	3.00	1	0.00		1.00	0	1.00	0	3.00	1.00	0	1.00	0.00	0.00	2.00	1	2.00	2.00	0.00	0.00	2.00	1	0.00			75201	1766	48.15	48.15	55.48	55.48	48.33	48.33	50.00	50.00	37.50	37.50
Moldova	MDA			NAT_TOTAL	20201031	1.00	1	1.00	1	2.00	0	3.00	1	0.00		1.00	0	1.00	0	3.00	1.00	0	1.00	0.00	0.00	2.00	1	2.00	2.00	0.00	0.00	2.00	1	0.00			76040	1785	48.15	48.15	55.48	55.48	48.33	48.33	50.00	50.00	37.50	37.50
Moldova	MDA			NAT_TOTAL	20201101	1.00	1	1.00	1	2.00	0	3.00	1	0.00		1.00	0	1.00	0	3.00	1.00	0	1.00	0.00	0.00	2.00	1	2.00	2.00	0.00	0.00	2.00	1	0.00			76582	1800	48.15	48.15	55.48	55.48	48.33	48.33	50.00	50.00	37.50	37.50
Moldova	MDA			NAT_TOTAL	20201102	1.00	1	1.00	1	2.00	0	3.00	1	0.00		1.00	0	1.00	0	3.00	1.00	0	1.00	0.00	0.00	2.00	1	2.00	2.00	0.00	0.00	2.00	1	0.00			76777	1818	48.15	48.15	55.48	55.48	48.33	48.33	50.00	50.00	37.50	37.50
Moldova	MDA			NAT_TOTAL	20201103	1.00	1	1.00	1	2.00	0	3.00	1	0.00		1.00	0	1.00	0	3.00	1.00	0	1.00	0.00	0.00	2.00	1	2.00	2.00	0.00	0.00	2.00	1	0.00			77487	1838	48.15	48.15	55.48	55.48	48.33	48.33	50.00	50.00	37.50	37.50
Moldova	MDA			NAT_TOTAL	20201104	1.00	1	1.00	1	2.00	0	3.00	1	0.00		1.00	0	1.00	0	3.00	1.00	0	1.00	0.00	0.00	2.00	1	2.00	2.00	0.00	0.00	2.00	1	0.00			78507	1851	48.15	48.15	55.48	55.48	48.33	48.33	50.00	50.00	37.50	37.50
Moldova	MDA			NAT_TOTAL	20201105	1.00	1	1.00	1	2.00	0	3.00	1	0.00		1.00	0	1.00	0	3.00	1.00	0	1.00	0.00	0.00	2.00	1	2.00	2.00	0.00	0.00	2.00	1	0.00			79566	1866	48.15	48.15	55.48	55.48	48.33	48.33	50.00	50.00	37.50	37.50
Moldova	MDA			NAT_TOTAL	20201106	1.00	1	1.00	1	2.00	0	3.00	1	0.00		1.00	0	1.00	0	3.00	1.00	0	1.00	0.00	0.00	2.00	1	2.00	2.00	0.00	0.00	2.00	1	0.00			80501	1882	48.15	48.15	55.48	55.48	48.33	48.33	50.00	50.00	37.50	37.50
Moldova	MDA			NAT_TOTAL	20201107	1.00	1	1.00	1	2.00	0	3.00	1	0.00		1.00	0	1.00	0	3.00	1.00	0	1.00	0.00	0.00	2.00	1	2.00	2.00	0.00	0.00	2.00	1	0.00			81675	1891	48.15	48.15	55.48	55.48	48.33	48.33	50.00	50.00	37.50	37.50
Moldova	MDA			NAT_TOTAL	20201108	1.00	1	1.00	1	2.00	0	3.00	1	0.00		1.00	0	1.00	0	3.00	1.00	0	1.00	0.00	0.00	2.00	1	2.00	2.00	0.00	0.00	2.00	1	0.00			82346	1893	48.15	48.15	55.48	55.48	48.33	48.33	50.00	50.00	37.50	37.50
Moldova	MDA			NAT_TOTAL	20201109	1.00	1	1.00	1	2.00	0	3.00	1	0.00		1.00	0	1.00	0	3.00	1.00	0	1.00	0.00	0.00	2.00	1	2.00	2.00	0.00	0.00	2.00	1	0.00			82677	1912	48.15	48.15	55.48	55.48	48.33	48.33	50.00	50.00	37.50	37.50
Moldova	MDA			NAT_TOTAL	20201110	1.00	1	1.00	1	2.00	0	3.00	1	0.00		1.00	0	1.00	0	3.00	1.00	0	1.00	0.00	0.00	2.00	1	2.00	2.00	0.00	0.00	2.00	1	0.00			83592	1930	48.15	48.15	55.48	55.48	48.33	48.33	50.00	50.00	37.50	37.50
Moldova	MDA			NAT_TOTAL	20201111	1.00	1	1.00	1	2.00	0	3.00	1	0.00		1.00	0	1.00	0	3.00	1.00	0	1.00	0.00	0.00	2.00	1	2.00	2.00	0.00	0.00	2.00	1	0.00			84707	1950	48.15	48.15	55.48	55.48	48.33	48.33	50.00	50.00	37.50	37.50
Moldova	MDA			NAT_TOTAL	20201112	1.00	1	1.00	1	2.00	0	3.00	1	0.00		1.00	0	1.00	0	3.00	1.00	0	1.00	0.00	0.00	2.00	1	2.00	2.00	0.00	0.00	2.00	1	0.00			86038	1969	48.15	48.15	55.48	55.48	48.33	48.33	50.00	50.00	37.50	37.50
Moldova	MDA			NAT_TOTAL	20201113	1.00	1	1.00	1	2.00	0	3.00	1	0.00		1.00	0	1.00	0	3.00	1.00	0	1.00	0.00	0.00	2.00	1	2.00	2.00	0.00	0.00	2.00	1	0.00			87361	1987	48.15	48.15	55.48	55.48	48.33	48.33	50.00	50.00	37.50	37.50
Moldova	MDA			NAT_TOTAL	20201114	1.00	1	1.00	1	2.00	0	3.00	1	0.00		1.00	0	1.00	0	3.00	1.00	0	1.00	0.00	0.00	2.00	1	2.00	2.00	0.00	0.00	2.00	1	0.00			88772	2006	48.15	48.15	55.48	55.48	48.33	48.33	50.00	50.00	37.50	37.50
Moldova	MDA			NAT_TOTAL	20201115	1.00	1	1.00	1	2.00	0	3.00	1	0.00		1.00	0	1.00	0	3.00	1.00	0	1.00	0.00	0.00	2.00	1	2.00	2.00	0.00	0.00	2.00	1	0.00			89279	2019	48.15	48.15	55.48	55.48	48.33	48.33	50.00	50.00	37.50	37.50
Moldova	MDA			NAT_TOTAL	20201116	1.00	1	1.00	1	2.00	0	3.00	1	0.00		1.00	0	1.00	0	3.00	1.00	0	1.00	0.00	0.00	2.00	1	2.00	2.00	0.00	0.00	2.00	1	0.00			89843	2035	48.15	48.15	55.48	55.48	48.33	48.33	50.00	50.00	37.50	37.50
Moldova	MDA			NAT_TOTAL	20201117	1.00	1	1.00	1	2.00	0	3.00	1	0.00		1.00	0	1.00	0	3.00	1.00	0	1.00	0.00	0.00	2.00	1	2.00	2.00	0.00	0.00	2.00	1	0.00			90912	2054	48.15	48.15	55.48	55.48	48.33	48.33	50.00	50.00	37.50	37.50
Moldova	MDA			NAT_TOTAL	20201118	1.00	1	1.00	1	2.00	0	3.00	1	0.00		1.00	0	1.00	0	3.00	1.00	0	1.00	0.00	0.00	2.00	1	2.00	2.00	0.00	0.00	2.00	1	0.00			92519	2072	48.15	48.15	55.48	55.48	48.33	48.33	50.00	50.00	37.50	37.50
Moldova	MDA			NAT_TOTAL	20201119	1.00	1	1.00	1	2.00	0	3.00	1	0.00		1.00	0	1.00	0	3.00	1.00	0	1.00	0.00	0.00	2.00	1	2.00	2.00	0.00	0.00	2.00	1	0.00			93961	2091	48.15	48.15	55.48	55.48	48.33	48.33	50.00	50.00	37.50	37.50
Moldova	MDA			NAT_TOTAL	20201120	1.00	1	1.00	1	2.00	0	3.00	1	0.00		1.00	0	1.00	0	3.00	1.00	0	1.00	0.00	0.00	2.00	1	2.00	2.00	0.00	0.00	2.00	1	0.00			95383	2111	48.15	48.15	55.48	55.48	48.33	48.33	50.00	50.00	37.50	37.50
Moldova	MDA			NAT_TOTAL	20201121	1.00	1	1.00	1	2.00	0	3.00	1	0.00		1.00	0	1.00	0	3.00	1.00	0	1.00	0.00	0.00	2.00	1	2.00	2.00	0.00	0.00	2.00	1	0.00			96689	2130	48.15	48.15	55.48	55.48	48.33	48.33	50.00	50.00	37.50	37.50
Moldova	MDA			NAT_TOTAL	20201122	1.00	1	1.00	1	2.00	0	3.00	1	0.00		1.00	0	1.00	0	3.00	1.00	0	1.00	0.00	0.00	2.00	1	2.00	2.00	0.00	0.00	2.00	1	0.00			97941	2149	48.15	48.15	55.48	55.48	48.33	48.33	50.00	50.00	37.50	37.50
Moldova	MDA			NAT_TOTAL	20201123	1.00	1	1.00	1	2.00	0	3.00	1	0.00		1.00	0	1.00	0	3.00	1.00	0	1.00	0.00	0.00	2.00	1	2.00	2.00	0.00	0.00	2.00	1	0.00			98418	2169	48.15	48.15	55.48	55.48	48.33	48.33	50.00	50.00	37.50	37.50
Moldova	MDA			NAT_TOTAL	20201124	1.00	1	1.00	1	2.00	0	3.00	1	0.00		1.00	0	1.00	0	3.00	1.00	0	1.00	0.00	0.00	2.00	1	2.00	2.00	0.00	0.00	2.00	1	0.00			99633	2188	48.15	48.15	55.48	55.48	48.33	48.33	50.00	50.00	37.50	37.50
Moldova	MDA			NAT_TOTAL	20201125	1.00	1	1.00	1	2.00	0	3.00	1	0.00		1.00	0	1.00	0	3.00	1.00	0	1.00	0.00	0.00	2.00	1	2.00	2.00	0.00	0.00	2.00	1	0.00			101203	2209	48.15	48.15	55.48	55.48	48.33	48.33	50.00	50.00	37.50	37.50
Moldova	MDA			NAT_TOTAL	20201126	1.00	1	1.00	1	2.00	0	3.00	1	0.00		1.00	0	1.00	0	3.00	1.00	0	1.00	0.00	0.00	2.00	1	2.00	2.00	0.00	0.00	2.00	1	0.00			102894	2229	48.15	48.15	55.48	55.48	48.33	48.33	50.00	50.00	37.50	37.50
Moldova	MDA			NAT_TOTAL	20201127	1.00	1	1.00	1	2.00	0	3.00	1	0.00		1.00	0	1.00	0	3.00	1.00	0	1.00	0.00	0.00	2.00	1	2.00	2.00	0.00	0.00	2.00	1	0.00			104140	2250	48.15	48.15	55.48	55.48	48.33	48.33	50.00	50.00	37.50	37.50
Moldova	MDA			NAT_TOTAL	20201128	1.00	1	2.00	1	2.00	0	3.00	1	0.00		1.00	0	1.00	0	3.00	1.00	0	1.00	0.00	0.00	2.00	1	2.00	2.00	0.00	0.00	2.00	1	0.00			105852	2269	51.85	51.85	59.05	59.05	50.56	50.56	52.56	52.56	37.50	37.50
Moldova	MDA			NAT_TOTAL	20201129	1.00	1	2.00	1	2.00	0	3.00	1	0.00		1.00	0	1.00	0	3.00	1.00	0	1.00	0.00	0.00	2.00	1	2.00	2.00	0.00	0.00	2.00	1	0.00			107017	2290	51.85	51.85	59.05	59.05	50.56	50.56	52.56	52.56	37.50	37.50
Moldova	MDA			NAT_TOTAL	20201130	1.00	1	2.00	1	2.00	1	4.00	1	0.00		1.00	0	1.00	0	3.00	1.00	0	1.00	0.00	0.00	2.00	1	2.00	2.00	0.00	0.00	3.00	1	0.00			107364	2304	57.41	57.41	61.90	61.90	55.56	55.56	58.33	58.33	37.50	37.50
Moldova	MDA			NAT_TOTAL	20201201	1.00	1	2.00	1	2.00	1	4.00	1	0.00		1.00	0	1.00	0	3.00	1.00	0	1.00	0.00	0.00	2.00	1	2.00	2.00	0.00	0.00	3.00	1	0.00			108863	2323	57.41	57.41	61.90	61.90	55.56	55.56	58.33	58.33	37.50	37.50
Moldova	MDA			NAT_TOTAL	20201202	1.00	1	2.00	1	2.00	1	4.00	1	0.00		1.00	0	1.00	0	3.00	1.00	0	1.00	0.00	0.00	2.00	1	2.00	2.00	0.00	0.00	3.00	1	0.00			110580	2343	57.41	57.41	61.90	61.90	55.56	55.56	58.33	58.33	37.50	37.50
Moldova	MDA			NAT_TOTAL	20201203	1.00	1	2.00	1	2.00	1	4.00	1	0.00		1.00	0	1.00	0	3.00	1.00	0	1.00	0.00	0.00	2.00	1	2.00	2.00	0.00	0.00	3.00	1	0.00			112307	2363	57.41	57.41	61.90	61.90	55.56	55.56	58.33	58.33	37.50	37.50
Moldova	MDA			NAT_TOTAL	20201204	1.00	1	2.00	1	2.00	1	4.00	1	0.00		1.00	0	1.00	0	3.00	1.00	0	1.00	0.00	0.00	2.00	1	2.00	2.00	0.00	0.00	3.00	1	0.00			113829	2384	57.41	57.41	61.90	61.90	55.56	55.56	58.33	58.33	37.50	37.50
Moldova	MDA			NAT_TOTAL	20201205	1.00	1	2.00	1	2.00	1	4.00	1	0.00		1.00	0	1.00	0	3.00	1.00	0	1.00	0.00	0.00	2.00	1	2.00	2.00	0.00	0.00	3.00	1	0.00			115557	2403	57.41	57.41	61.90	61.90	55.56	55.56	58.33	58.33	37.50	37.50
Moldova	MDA			NAT_TOTAL	20201206	1.00	1	2.00	1	2.00	1	4.00	1	0.00		1.00	0	1.00	0	3.00	1.00	0	1.00	0.00	0.00	2.00	1	2.00	2.00	0.00	0.00	3.00	1	0.00			116365	2419	57.41	57.41	61.90	61.90	55.56	55.56	58.33	58.33	37.50	37.50
Moldova	MDA			NAT_TOTAL	20201207	1.00	1	2.00	1	2.00	1	4.00	1	0.00		1.00	0	1.00	0	3.00	1.00	0	1.00	0.00	0.00	2.00	1	2.00	2.00	0.00	0.00	3.00	1	0.00			117495	2438	57.41	57.41	61.90	61.90	55.56	55.56	58.33	58.33	37.50	37.50
Moldova	MDA			NAT_TOTAL	20201208	1.00	1	2.00	1	2.00	1	4.00	1	0.00		1.00	0	1.00	0	3.00	1.00	0	1.00	0.00	0.00	2.00	1	2.00	2.00	0.00	0.00	3.00	1	0.00			119204	2460	57.41	57.41	61.90	61.90	55.56	55.56	58.33	58.33	37.50	37.50
Moldova	MDA			NAT_TOTAL	20201209	1.00	1	2.00	1	2.00	1	4.00	1	0.00		1.00	0	1.00	0	3.00	1.00	0	1.00	0.00	0.00	2.00	1	2.00	2.00	0.00	0.00	3.00	1	0.00			120970	2481	57.41	57.41	61.90	61.90	55.56	55.56	58.33	58.33	37.50	37.50
Moldova	MDA			NAT_TOTAL	20201210	1.00	1	2.00	1	2.00	1	4.00	1	0.00		1.00	0	1.00	0	3.00	1.00	0	1.00	0.00	0.00	2.00	1	2.00	2.00	0.00	0.00	3.00	1	0.00			122685	2500	57.41	57.41	61.90	61.90	55.56	55.56	58.33	58.33	37.50	37.50
Moldova	MDA			NAT_TOTAL	20201211	1.00	1	2.00	1	2.00	1	4.00	1	0.00		1.00	0	1.00	0	3.00	1.00	0	1.00	0.00	0.00	2.00	1	2.00	2.00	0.00	0.00	3.00	1	0.00			124264	2521	57.41	57.41	61.90	61.90	55.56	55.56	58.33	58.33	37.50	37.50
Moldova	MDA			NAT_TOTAL	20201212	1.00	1	2.00	1	2.00	1	4.00	1	0.00		1.00	0	1.00	0	3.00	1.00	0	1.00	0.00	0.00	2.00	1	2.00	2.00	0.00	0.00	3.00	1	0.00			125723	2547	57.41	57.41	61.90	61.90	55.56	55.56	58.33	58.33	37.50	37.50
Moldova	MDA			NAT_TOTAL	20201213	1.00	1	2.00	1	2.00	1	4.00	1	0.00		1.00	0	1.00	0	3.00	1.00	0	1.00	0.00	0.00	2.00	1	2.00	2.00	0.00	0.00	3.00	1	0.00			126518	2572	57.41	57.41	61.90	61.90	55.56	55.56	58.33	58.33	37.50	37.50
Moldova	MDA			NAT_TOTAL	20201214	1.00	1	2.00	1	2.00	1	4.00	1	0.00		1.00	0	1.00	0	3.00	1.00	0	1.00	0.00	0.00	2.00	1	2.00	2.00	0.00	0.00	3.00	1	0.00			127253	2598	57.41	57.41	61.90	61.90	55.56	55.56	58.33	58.33	37.50	37.50
Moldova	MDA			NAT_TOTAL	20201215	1.00	1	2.00	1	2.00	1	4.00	1	0.00		1.00	0	1.00	0	3.00	1.00	0	1.00	0.00	0.00	2.00	1	2.00	2.00	0.00	0.00	3.00	1	0.00			128656	2625	57.41	57.41	61.90	61.90	55.56	55.56	58.33	58.33	37.50	37.50
Moldova	MDA			NAT_TOTAL	20201216	1.00	1	2.00	1	2.00	1	4.00	1	0.00		1.00	0	1.00	0	3.00	1.00	0	1.00	0.00	0.00	2.00	1	2.00	2.00	0.00	0.00	3.00	1	0.00			130329	2650	57.41	57.41	61.90	61.90	55.56	55.56	58.33	58.33	37.50	37.50
Moldova	MDA			NAT_TOTAL	20201217	1.00	1	2.00	1	2.00	1	4.00	1	0.00		1.00	0	1.00	0	3.00	1.00	0	1.00	0.00	0.00	2.00	1	2.00	2.00	0.00	0.00	3.00	1	0.00			131919	2674	57.41	57.41	61.90	61.90	55.56	55.56	58.33	58.33	37.50	37.50
Moldova	MDA			NAT_TOTAL	20201218	1.00	1	2.00	1	2.00	1	4.00	1	0.00		1.00	0	1.00	0	3.00	1.00	0	1.00	0.00	0.00	2.00	1	2.00	2.00	0.00	0.00	3.00	1	0.00			133360	2700	57.41	57.41	61.90	61.90	55.56	55.56	58.33	58.33	37.50	37.50
Moldova	MDA			NAT_TOTAL	20201219	1.00	1	2.00	1	2.00	1	4.00	1	0.00		1.00	0	1.00	0	3.00	1.00	0	1.00	0.00	0.00	2.00	1	2.00	2.00	0.00	0.00	3.00	1	0.00			134578	2727	57.41	57.41	61.90	61.90	55.56	55.56	58.33	58.33	37.50	37.50
Moldova	MDA			NAT_TOTAL	20201220	1.00	1	2.00	1	2.00	1	4.00	1	0.00		1.00	0	1.00	0	3.00	1.00	0	1.00	0.00	0.00	2.00	1	2.00	2.00	0.00	0.00	3.00	1	0.00			135207	2752	57.41	57.41	61.90	61.90	55.56	55.56	58.33	58.33	37.50	37.50
Moldova	MDA			NAT_TOTAL	20201221	1.00	1	2.00	1	2.00	1	4.00	1	0.00		1.00	0	1.00	0	3.00	1.00	0	1.00	0.00	0.00	2.00	1	2.00	2.00	0.00	0.00	3.00	1	0.00			135910	2777	57.41	57.41	61.90	61.90	55.56	55.56	58.33	58.33	37.50	37.50
Moldova	MDA			NAT_TOTAL	20201222	1.00	1	2.00	1	2.00	1	4.00	1	0.00		1.00	0	1.00	0	3.00	1.00	0	1.00	0.00	0.00	2.00	1	2.00	2.00	0.00	0.00	3.00	1	0.00			136931	2803	57.41	57.41	61.90	61.90	55.56	55.56	58.33	58.33	37.50	37.50
Moldova	MDA			NAT_TOTAL	20201223	1.00	1	2.00	1	2.00	1	4.00	1	0.00		1.00	0	1.00	0	3.00	1.00	0	1.00	0.00	0.00	2.00	1	2.00	2.00	0.00	0.00	3.00	1	0.00			138213	2825	57.41	57.41	61.90	61.90	55.56	55.56	58.33	58.33	37.50	37.50
Moldova	MDA			NAT_TOTAL	20201224	1.00	1	2.00	1	2.00	1	4.00	1	0.00		1.00	0	1.00	0	3.00	1.00	0	1.00	0.00	0.00	2.00	1	2.00	2.00	0.00	0.00	3.00	1	0.00			139435	2848	57.41	57.41	61.90	61.90	55.56	55.56	58.33	58.33	37.50	37.50
Moldova	MDA			NAT_TOTAL	20201225	1.00	1	2.00	1	2.00	1	4.00	1	0.00		1.00	0	1.00	0	3.00	1.00	0	1.00	0.00	0.00	2.00	1	2.00	2.00	0.00	0.00	3.00	1	0.00			140250	2871	57.41	57.41	61.90	61.90	55.56	55.56	58.33	58.33	37.50	37.50
Moldova	MDA			NAT_TOTAL	20201226	1.00	1	2.00	1	2.00	1	4.00	1	0.00		1.00	0	1.00	0	3.00	1.00	0	1.00	0.00	0.00	2.00	1	2.00	2.00	0.00	0.00	3.00	1	0.00			140996	2883	57.41	57.41	61.90	61.90	55.56	55.56	58.33	58.33	37.50	37.50
Moldova	MDA			NAT_TOTAL	20201227	1.00	1	2.00	1	2.00	1	4.00	1	0.00		1.00	0	1.00	0	3.00	1.00	0	1.00	0.00	0.00	2.00	1	2.00	2.00	0.00	0.00	3.00	1	0.00			141355	2891	57.41	57.41	61.90	61.90	55.56	55.56	58.33	58.33	37.50	37.50
Moldova	MDA			NAT_TOTAL	20201228	1.00	1	2.00	1	2.00	1	4.00	1	0.00		1.00	0	1.00	0	3.00	1.00	0	1.00	0.00	0.00	2.00	1	2.00	2.00	0.00	0.00	3.00	1	0.00			141924	2909	57.41	57.41	61.90	61.90	55.56	55.56	58.33	58.33	37.50	37.50
Moldova	MDA			NAT_TOTAL	20201229	1.00	1	2.00	1	2.00	1	4.00	1	0.00		1.00	0	1.00	0	3.00	1.00	0	1.00	0.00	0.00	2.00	1	2.00	2.00	0.00	0.00	3.00	1	0.00			142851	2934	57.41	57.41	61.90	61.90	55.56	55.56	58.33	58.33	37.50	37.50
Moldova	MDA			NAT_TOTAL	20201230	1.00	1	2.00	1	2.00	1	4.00	1	0.00		1.00	0	1.00	0	3.00	1.00	0	1.00	0.00	0.00	2.00	1	2.00	2.00	0.00	0.00	3.00	1	0.00			143841	2960	57.41	57.41	61.90	61.90	55.56	55.56	58.33	58.33	37.50	37.50
Moldova	MDA			NAT_TOTAL	20201231	1.00	1	2.00	1	2.00	1	4.00	1	0.00		1.00	0	1.00	0	3.00	1.00	0	1.00	0.00	0.00	2.00	1	2.00	2.00	0.00	0.00	3.00	1	0.00			144818	2985	57.41	57.41	61.90	61.90	55.56	55.56	58.33	58.33	37.50	37.50
Moldova	MDA			NAT_TOTAL	20210101	1.00	1	2.00	1	2.00	1	4.00	1	0.00		1.00	0	1.00	0	3.00	1.00	0	1.00	0.00	0.00	2.00	1	2.00	2.00	0.00	0.00	3.00	1	0.00			145258	3004	57.41	57.41	61.90	61.90	55.56	55.56	58.33	58.33	37.50	37.50
Moldova	MDA			NAT_TOTAL	20210102	1.00	1	2.00	1	2.00	1	4.00	1	0.00		1.00	0	1.00	0	3.00	1.00	0	1.00	0.00	0.00	2.00	1	2.00	2.00	0.00	0.00	3.00	1	0.00			145694	3020	57.41	57.41	61.90	61.90	55.56	55.56	58.33	58.33	37.50	37.50
Moldova	MDA			NAT_TOTAL	20210103	1.00	1	2.00	1	2.00	1	4.00	1	0.00		1.00	0	1.00	0	3.00	1.00	0	1.00	0.00	0.00	2.00	1	2.00	2.00	0.00	0.00	3.00	1	0.00			145873	3037	57.41	57.41	61.90	61.90	55.56	55.56	58.33	58.33	37.50	37.50
Moldova	MDA			NAT_TOTAL	20210104	1.00	1	2.00	1	2.00	1	4.00	1	0.00		1.00	0	1.00	0	3.00	1.00	0	1.00	0.00	0.00	2.00	1	2.00	0.00	0.00	0.00	3.00	1	0.00			146309	3054	57.41	57.41	61.90	61.90	48.89	48.89	50.64	50.64	37.50	37.50
Moldova	MDA			NAT_TOTAL	20210105	1.00	1	2.00	1	2.00	1	4.00	1	0.00		1.00	0	1.00	0	3.00	1.00	0	1.00	0.00	0.00	2.00	1	2.00	0.00	0.00	0.00	3.00	1	0.00			146921	3070	57.41	57.41	61.90	61.90	48.89	48.89	50.64	50.64	37.50	37.50
Moldova	MDA			NAT_TOTAL	20210106	1.00	1	2.00	1	2.00	1	4.00	1	0.00		1.00	0	1.00	0	3.00	1.00	0	1.00	0.00	0.00	2.00	1	2.00	0.00	0.00	0.00	3.00	1	0.00			147871	3088	57.41	57.41	61.90	61.90	48.89	48.89	50.64	50.64	37.50	37.50
Moldova	MDA			NAT_TOTAL	20210107	1.00	1	2.00	1	2.00	1	4.00	1	0.00		1.00	0	1.00	0	3.00	1.00	0	1.00	0.00	0.00	2.00	1	2.00	0.00	0.00	0.00	3.00	1	0.00			148294	3106	57.41	57.41	61.90	61.90	48.89	48.89	50.64	50.64	37.50	37.50
Moldova	MDA			NAT_TOTAL	20210108	1.00	1	2.00	1	2.00	1	4.00	1	0.00		1.00	0	1.00	0	3.00	1.00	0	1.00	0.00	0.00	2.00	1	2.00	0.00	0.00	0.00	3.00	1	0.00			148669	3122	57.41	57.41	61.90	61.90	48.89	48.89	50.64	50.64	37.50	37.50
Moldova	MDA			NAT_TOTAL	20210109	1.00	1	2.00	1	2.00	1	4.00	1	0.00		1.00	0	1.00	0	3.00	1.00	0	1.00	0.00	0.00	2.00	1	2.00	0.00	0.00	0.00	3.00	1	0.00			149093	3130	57.41	57.41	61.90	61.90	48.89	48.89	50.64	50.64	37.50	37.50
Moldova	MDA			NAT_TOTAL	20210110	1.00	1	2.00	1	2.00	1	4.00	1	0.00		1.00	0	1.00	0	3.00	1.00	0	1.00	0.00	0.00	2.00	1	2.00	0.00	0.00	0.00	3.00	1	0.00			149391	3139	57.41	57.41	61.90	61.90	48.89	48.89	50.64	50.64	37.50	37.50
Moldova	MDA			NAT_TOTAL	20210111	1.00	1	2.00	1	2.00	1	4.00	1	0.00		1.00	0	1.00	0	3.00	1.00	0	1.00	0.00	0.00	2.00	1	2.00	0.00	0.00	0.00	3.00	1	0.00			149662	3156	57.41	57.41	61.90	61.90	48.89	48.89	50.64	50.64	37.50	37.50
Moldova	MDA			NAT_TOTAL	20210112	1.00	1	2.00	1	2.00	1	4.00	1	0.00		1.00	0	1.00	0	3.00	1.00	0	1.00	0.00	0.00	2.00	1	2.00	0.00	0.00	0.00	3.00	1	0.00			150138	3176	57.41	57.41	61.90	61.90	48.89	48.89	50.64	50.64	37.50	37.50
Moldova	MDA			NAT_TOTAL	20210113	1.00	1	2.00	1	2.00	1	4.00	1	0.00		1.00	0	1.00	0	3.00	1.00	0	1.00	0.00	0.00	2.00	1	2.00	0.00	0.00	0.00	3.00	1	0.00			150946	3193	57.41	57.41	61.90	61.90	48.89	48.89	50.64	50.64	37.50	37.50
Moldova	MDA			NAT_TOTAL	20210114	1.00	1	2.00	1	2.00	1	4.00	1	0.00		1.00	0	1.00	0	3.00	1.00	0	1.00	0.00	0.00	2.00	1	2.00	0.00	0.00	0.00	3.00	1	0.00			151687	3211	57.41	57.41	61.90	61.90	48.89	48.89	50.64	50.64	37.50	37.50
Moldova	MDA			NAT_TOTAL	20210115	1.00	1	2.00	1	2.00	1	4.00	1	0.00		1.00	0	1.00	0	3.00	1.00	0	1.00	0.00	0.00	2.00	1	2.00	0.00	0.00	0.00	3.00	1	0.00			152263	3228	57.41	57.41	61.90	61.90	48.89	48.89	50.64	50.64	37.50	37.50
Moldova	MDA			NAT_TOTAL	20210116	1.00	1	2.00	1	2.00	1	4.00	1	0.00		1.00	0	1.00	0	3.00	1.00	0	1.00	0.00	0.00	2.00	1	2.00	0.00	0.00	0.00	3.00	1	0.00			152640	3245	57.41	57.41	61.90	61.90	48.89	48.89	50.64	50.64	37.50	37.50
Moldova	MDA			NAT_TOTAL	20210117	1.00	1	2.00	1	2.00	1	4.00	1	0.00		1.00	0	1.00	0	3.00	1.00	0	1.00	0.00	0.00	2.00	1	2.00	0.00	0.00	0.00	3.00	1	0.00			152854	3250	57.41	57.41	61.90	61.90	48.89	48.89	50.64	50.64	37.50	37.50
Moldova	MDA			NAT_TOTAL	20210118	1.00	1	2.00	1	2.00	1	4.00	1	0.00		1.00	0	1.00	0	3.00	1.00	0	1.00	0.00	0.00	2.00	1	2.00	0.00	0.00	0.00	3.00	1	0.00			153112	3267	57.41	57.41	61.90	61.90	48.89	48.89	50.64	50.64	37.50	37.50
Moldova	MDA			NAT_TOTAL	20210119	1.00	1	2.00	1	2.00	1	4.00	1	0.00		1.00	0	1.00	0	3.00	1.00	0	1.00	0.00	0.00	2.00	1	2.00	0.00	0.00	0.00	3.00	1	0.00			153506	3282	57.41	57.41	61.90	61.90	48.89	48.89	50.64	50.64	37.50	37.50
Moldova	MDA			NAT_TOTAL	20210120	1.00	1	2.00	1	2.00	1	4.00	1	0.00		1.00	0	1.00	0	3.00	1.00	0	1.00	0.00	0.00	2.00	1	2.00	0.00	0.00	0.00	3.00	1	0.00			154118	3299	57.41	57.41	61.90	61.90	48.89	48.89	50.64	50.64	37.50	37.50
Moldova	MDA			NAT_TOTAL	20210121	1.00	1	2.00	1	2.00	1	4.00	1	0.00		1.00	0	1.00	0	3.00	1.00	0	1.00	0.00	0.00	2.00	1	2.00	0.00	0.00	0.00	3.00	1	0.00			154788	3315	57.41	57.41	61.90	61.90	48.89	48.89	50.64	50.64	37.50	37.50
Moldova	MDA			NAT_TOTAL	20210122	1.00	1	2.00	1	2.00	1	4.00	1	0.00		1.00	0	1.00	0	3.00	1.00	0	1.00	0.00	0.00	2.00	1	2.00	0.00	0.00	0.00	3.00	1	0.00			155302	3332	57.41	57.41	61.90	61.90	48.89	48.89	50.64	50.64	37.50	37.50
Moldova	MDA			NAT_TOTAL	20210123	1.00	1	2.00	1	2.00	1	4.00	1	0.00		1.00	0	1.00	0	3.00	1.00	0	1.00	0.00	0.00	2.00	1	2.00	0.00	0.00	0.00	3.00	1	0.00			155937	3347	57.41	57.41	61.90	61.90	48.89	48.89	50.64	50.64	37.50	37.50
Moldova	MDA			NAT_TOTAL	20210124	1.00	1	2.00	1	2.00	1	4.00	1	0.00		1.00	0	1.00	0	3.00	1.00	0	1.00	0.00	0.00	2.00	1	2.00	0.00	0.00	0.00	3.00	1	0.00			156202	3361	57.41	57.41	61.90	61.90	48.89	48.89	50.64	50.64	37.50	37.50
Moldova	MDA			NAT_TOTAL	20210125	1.00	1	2.00	1	2.00	1	4.00	1	0.00		1.00	0	1.00	0	3.00	1.00	0	1.00	0.00	0.00	2.00	1	2.00	0.00	0.00	0.00	3.00	1	0.00			156426	3368	57.41	57.41	61.90	61.90	48.89	48.89	50.64	50.64	37.50	37.50
Moldova	MDA			NAT_TOTAL	20210126	1.00	1	2.00	1	2.00	1	4.00	1	0.00		1.00	0	1.00	0	3.00	1.00	0	1.00	0.00	0.00	2.00	1	2.00	0.00	0.00	0.00	3.00	1	0.00			156972	3381	57.41	57.41	61.90	61.90	48.89	48.89	50.64	50.64	37.50	37.50
Moldova	MDA			NAT_TOTAL	20210127	1.00	1	2.00	1	2.00	1	4.00	1	0.00		1.00	0	1.00	0	3.00	1.00	0	1.00	0.00	0.00	2.00	1	2.00	0.00	0.00	0.00	3.00	1	0.00			157626	3396	57.41	57.41	61.90	61.90	48.89	48.89	50.64	50.64	37.50	37.50
Moldova	MDA			NAT_TOTAL	20210128	1.00	1	2.00	1	2.00	1	4.00	1	0.00		1.00	0	1.00	0	3.00	1.00	0	1.00	0.00	0.00	2.00	1	2.00	0.00	0.00	0.00	3.00	1	0.00			158309	3413	57.41	57.41	61.90	61.90	48.89	48.89	50.64	50.64	37.50	37.50
Moldova	MDA			NAT_TOTAL	20210129	1.00	1	2.00	1	2.00	1	4.00	1	0.00		1.00	0	1.00	0	3.00	1.00	0	1.00	0.00	0.00	2.00	1	2.00	0.00	0.00	0.00	3.00	1	0.00			158860	3424	57.41	57.41	61.90	61.90	48.89	48.89	50.64	50.64	37.50	37.50
Moldova	MDA			NAT_TOTAL	20210130	1.00	1	2.00	1	2.00	1	4.00	1	0.00		1.00	0	1.00	0	3.00	1.00	0	1.00	0.00	0.00	2.00	1	2.00	0.00	0.00	0.00	3.00	1	0.00			159513	3434	57.41	57.41	61.90	61.90	48.89	48.89	50.64	50.64	37.50	37.50
Moldova	MDA			NAT_TOTAL	20210131																																159804	3438		57.41		61.90		48.89		50.64		37.50
Moldova	MDA			NAT_TOTAL	20210201																																			57.41		61.90		48.89		50.64		37.50
Madagascar	MDG			NAT_TOTAL	20200101	0.00		0.00		0.00		0.00		0.00		0.00		0.00		0.00	0.00		0.00	0.00	0.00	0.00		0.00	0.00	0.00	0.00	0.00		0.00					0.00	0.00	0.00	0.00	0.00	0.00	0.00	0.00	0.00	0.00
Madagascar	MDG			NAT_TOTAL	20200102	0.00		0.00		0.00		0.00		0.00		0.00		0.00		0.00	0.00		0.00	0.00	0.00	0.00		0.00	0.00	0.00	0.00	0.00		0.00					0.00	0.00	0.00	0.00	0.00	0.00	0.00	0.00	0.00	0.00
Madagascar	MDG			NAT_TOTAL	20200103	0.00		0.00		0.00		0.00		0.00		0.00		0.00		0.00	0.00		0.00	0.00	0.00	0.00		0.00	0.00	0.00	0.00	0.00		0.00					0.00	0.00	0.00	0.00	0.00	0.00	0.00	0.00	0.00	0.00
Madagascar	MDG			NAT_TOTAL	20200104	0.00		0.00		0.00		0.00		0.00		0.00		0.00		0.00	0.00		0.00	0.00	0.00	0.00		0.00	0.00	0.00	0.00	0.00		0.00					0.00	0.00	0.00	0.00	0.00	0.00	0.00	0.00	0.00	0.00
Madagascar	MDG			NAT_TOTAL	20200105	0.00		0.00		0.00		0.00		0.00		0.00		0.00		0.00	0.00		0.00	0.00	0.00	0.00		0.00	0.00	0.00	0.00	0.00		0.00					0.00	0.00	0.00	0.00	0.00	0.00	0.00	0.00	0.00	0.00
Madagascar	MDG			NAT_TOTAL	20200106	0.00		0.00		0.00		0.00		0.00		0.00		0.00		0.00	0.00		0.00	0.00	0.00	0.00		0.00	0.00	0.00	0.00	0.00		0.00					0.00	0.00	0.00	0.00	0.00	0.00	0.00	0.00	0.00	0.00
Madagascar	MDG			NAT_TOTAL	20200107	0.00		0.00		0.00		0.00		0.00		0.00		0.00		0.00	0.00		0.00	0.00	0.00	0.00		0.00	0.00	0.00	0.00	0.00		0.00					0.00	0.00	0.00	0.00	0.00	0.00	0.00	0.00	0.00	0.00
Madagascar	MDG			NAT_TOTAL	20200108	0.00		0.00		0.00		0.00		0.00		0.00		0.00		0.00	0.00		0.00	0.00	0.00	0.00		0.00	0.00	0.00	0.00	0.00		0.00					0.00	0.00	0.00	0.00	0.00	0.00	0.00	0.00	0.00	0.00
Madagascar	MDG			NAT_TOTAL	20200109	0.00		0.00		0.00		0.00		0.00		0.00		0.00		0.00	0.00		0.00	0.00	0.00	0.00		0.00	0.00	0.00	0.00	0.00		0.00					0.00	0.00	0.00	0.00	0.00	0.00	0.00	0.00	0.00	0.00
Madagascar	MDG			NAT_TOTAL	20200110	0.00		0.00		0.00		0.00		0.00		0.00		0.00		0.00	0.00		0.00	0.00	0.00	0.00		0.00	0.00	0.00	0.00	0.00		0.00					0.00	0.00	0.00	0.00	0.00	0.00	0.00	0.00	0.00	0.00
Madagascar	MDG			NAT_TOTAL	20200111	0.00		0.00		0.00		0.00		0.00		0.00		0.00		0.00	0.00		0.00	0.00	0.00	0.00		0.00	0.00	0.00	0.00	0.00		0.00					0.00	0.00	0.00	0.00	0.00	0.00	0.00	0.00	0.00	0.00
Madagascar	MDG			NAT_TOTAL	20200112	0.00		0.00		0.00		0.00		0.00		0.00		0.00		0.00	0.00		0.00	0.00	0.00	0.00		0.00	0.00	0.00	0.00	0.00		0.00					0.00	0.00	0.00	0.00	0.00	0.00	0.00	0.00	0.00	0.00
Madagascar	MDG			NAT_TOTAL	20200113	0.00		0.00		0.00		0.00		0.00		0.00		0.00		0.00	0.00		0.00	0.00	0.00	0.00		0.00	0.00	0.00	0.00	0.00		0.00					0.00	0.00	0.00	0.00	0.00	0.00	0.00	0.00	0.00	0.00
Madagascar	MDG			NAT_TOTAL	20200114	0.00		0.00		0.00		0.00		0.00		0.00		0.00		0.00	0.00		0.00	0.00	0.00	0.00		0.00	0.00	0.00	0.00	0.00		0.00					0.00	0.00	0.00	0.00	0.00	0.00	0.00	0.00	0.00	0.00
Madagascar	MDG			NAT_TOTAL	20200115	0.00		0.00		0.00		0.00		0.00		0.00		0.00		0.00	0.00		0.00	0.00	0.00	0.00		0.00	0.00	0.00	0.00	0.00		0.00					0.00	0.00	0.00	0.00	0.00	0.00	0.00	0.00	0.00	0.00
Madagascar	MDG			NAT_TOTAL	20200116	0.00		0.00		0.00		0.00		0.00		0.00		0.00		0.00	0.00		0.00	0.00	0.00	0.00		0.00	0.00	0.00	0.00	0.00		0.00					0.00	0.00	0.00	0.00	0.00	0.00	0.00	0.00	0.00	0.00
Madagascar	MDG			NAT_TOTAL	20200117	0.00		0.00		0.00		0.00		0.00		0.00		0.00		0.00	0.00		0.00	0.00	0.00	0.00		0.00	0.00	0.00	0.00	0.00		0.00					0.00	0.00	0.00	0.00	0.00	0.00	0.00	0.00	0.00	0.00
Madagascar	MDG			NAT_TOTAL	20200118	0.00		0.00		0.00		0.00		0.00		0.00		0.00		0.00	0.00		0.00	0.00	0.00	0.00		0.00	0.00	0.00	0.00	0.00		0.00					0.00	0.00	0.00	0.00	0.00	0.00	0.00	0.00	0.00	0.00
Madagascar	MDG			NAT_TOTAL	20200119	0.00		0.00		0.00		0.00		0.00		0.00		0.00		0.00	0.00		0.00	0.00	0.00	0.00		0.00	0.00	0.00	0.00	0.00		0.00					0.00	0.00	0.00	0.00	0.00	0.00	0.00	0.00	0.00	0.00
Madagascar	MDG			NAT_TOTAL	20200120	0.00		0.00		0.00		0.00		0.00		0.00		0.00		0.00	0.00		0.00	0.00	0.00	0.00		0.00	0.00	0.00	0.00	0.00		0.00					0.00	0.00	0.00	0.00	0.00	0.00	0.00	0.00	0.00	0.00
Madagascar	MDG			NAT_TOTAL	20200121	0.00		0.00		0.00		0.00		0.00		0.00		0.00		0.00	0.00		0.00	0.00	0.00	0.00		0.00	0.00	0.00	0.00	0.00		0.00					0.00	0.00	0.00	0.00	0.00	0.00	0.00	0.00	0.00	0.00
Madagascar	MDG			NAT_TOTAL	20200122	0.00		0.00		0.00		0.00		0.00		0.00		0.00		0.00	0.00		0.00	0.00	0.00	0.00		0.00	0.00	0.00	0.00	0.00		0.00			0	0	0.00	0.00	0.00	0.00	0.00	0.00	0.00	0.00	0.00	0.00
Madagascar	MDG			NAT_TOTAL	20200123	0.00		0.00		0.00		0.00		0.00		0.00		0.00		0.00	0.00		0.00	0.00	0.00	0.00		0.00	0.00	0.00	0.00	0.00		0.00			0	0	0.00	0.00	0.00	0.00	0.00	0.00	0.00	0.00	0.00	0.00
Madagascar	MDG			NAT_TOTAL	20200124	0.00		0.00		0.00		0.00		0.00		0.00		0.00		0.00	0.00		0.00	0.00	0.00	0.00		0.00	0.00	0.00	0.00	0.00		0.00			0	0	0.00	0.00	0.00	0.00	0.00	0.00	0.00	0.00	0.00	0.00
Madagascar	MDG			NAT_TOTAL	20200125	0.00		0.00		0.00		0.00		0.00		0.00		0.00		0.00	0.00		0.00	0.00	0.00	0.00		0.00	0.00	0.00	0.00	0.00		0.00			0	0	0.00	0.00	0.00	0.00	0.00	0.00	0.00	0.00	0.00	0.00
Madagascar	MDG			NAT_TOTAL	20200126	0.00		0.00		0.00		0.00		0.00		0.00		0.00		0.00	0.00		0.00	0.00	0.00	0.00		0.00	0.00	0.00	0.00	0.00		0.00			0	0	0.00	0.00	0.00	0.00	0.00	0.00	0.00	0.00	0.00	0.00
Madagascar	MDG			NAT_TOTAL	20200127	0.00		0.00		0.00		0.00		0.00		0.00		0.00		0.00	0.00		0.00	0.00	0.00	0.00		0.00	0.00	0.00	0.00	0.00		0.00			0	0	0.00	0.00	0.00	0.00	0.00	0.00	0.00	0.00	0.00	0.00
Madagascar	MDG			NAT_TOTAL	20200128	0.00		0.00		0.00		0.00		0.00		0.00		0.00		0.00	0.00		0.00	0.00	0.00	0.00		0.00	0.00	0.00	0.00	0.00		0.00			0	0	0.00	0.00	0.00	0.00	0.00	0.00	0.00	0.00	0.00	0.00
Madagascar	MDG			NAT_TOTAL	20200129	0.00		0.00		0.00		0.00		0.00		0.00		0.00		0.00	0.00		0.00	0.00	0.00	0.00		0.00	0.00	0.00	0.00	0.00		0.00			0	0	0.00	0.00	0.00	0.00	0.00	0.00	0.00	0.00	0.00	0.00
Madagascar	MDG			NAT_TOTAL	20200130	0.00		0.00		0.00		0.00		0.00		0.00		0.00		0.00	0.00		0.00	0.00	0.00	0.00		0.00	0.00	0.00	0.00	0.00		0.00			0	0	0.00	0.00	0.00	0.00	0.00	0.00	0.00	0.00	0.00	0.00
Madagascar	MDG			NAT_TOTAL	20200131	0.00		0.00		0.00		0.00		0.00		0.00		0.00		0.00	0.00		0.00	0.00	0.00	0.00		0.00	0.00	0.00	0.00	0.00		0.00			0	0	0.00	0.00	0.00	0.00	0.00	0.00	0.00	0.00	0.00	0.00
Madagascar	MDG			NAT_TOTAL	20200201	0.00		0.00		0.00		0.00		0.00		0.00		0.00		0.00	0.00		0.00	0.00	0.00	0.00		0.00	0.00	0.00	0.00	0.00		0.00			0	0	0.00	0.00	0.00	0.00	0.00	0.00	0.00	0.00	0.00	0.00
Madagascar	MDG			NAT_TOTAL	20200202	0.00		0.00		0.00		0.00		0.00		0.00		0.00		0.00	0.00		0.00	0.00	0.00	0.00		0.00	0.00	0.00	0.00	0.00		0.00			0	0	0.00	0.00	0.00	0.00	0.00	0.00	0.00	0.00	0.00	0.00
Madagascar	MDG			NAT_TOTAL	20200203	0.00		0.00		0.00		0.00		0.00		0.00		0.00		0.00	0.00		0.00	0.00	0.00	0.00		0.00	0.00	0.00	0.00	0.00		0.00			0	0	0.00	0.00	0.00	0.00	0.00	0.00	0.00	0.00	0.00	0.00
Madagascar	MDG			NAT_TOTAL	20200204	0.00		0.00		0.00		0.00		0.00		0.00		0.00		0.00	0.00		0.00	0.00	0.00	0.00		0.00	0.00	0.00	0.00	0.00		0.00			0	0	0.00	0.00	0.00	0.00	0.00	0.00	0.00	0.00	0.00	0.00
Madagascar	MDG			NAT_TOTAL	20200205	0.00		0.00		0.00		0.00		0.00		0.00		0.00		0.00	0.00		0.00	0.00	0.00	0.00		0.00	0.00	0.00	0.00	0.00		0.00			0	0	0.00	0.00	0.00	0.00	0.00	0.00	0.00	0.00	0.00	0.00
Madagascar	MDG			NAT_TOTAL	20200206	0.00		0.00		0.00		0.00		0.00		0.00		0.00		0.00	0.00		0.00	0.00	0.00	0.00		0.00	0.00	0.00	0.00	0.00		0.00			0	0	0.00	0.00	0.00	0.00	0.00	0.00	0.00	0.00	0.00	0.00
Madagascar	MDG			NAT_TOTAL	20200207	0.00		0.00		0.00		0.00		0.00		0.00		0.00		0.00	0.00		0.00	0.00	0.00	0.00		0.00	0.00	0.00	0.00	0.00		0.00			0	0	0.00	0.00	0.00	0.00	0.00	0.00	0.00	0.00	0.00	0.00
Madagascar	MDG			NAT_TOTAL	20200208	0.00		0.00		0.00		0.00		0.00		0.00		0.00		0.00	0.00		0.00	0.00	0.00	0.00		0.00	0.00	0.00	0.00	0.00		0.00			0	0	0.00	0.00	0.00	0.00	0.00	0.00	0.00	0.00	0.00	0.00
Madagascar	MDG			NAT_TOTAL	20200209	0.00		0.00		0.00		0.00		0.00		0.00		0.00		0.00	0.00		0.00	0.00	0.00	0.00		0.00	0.00	0.00	0.00	0.00		0.00			0	0	0.00	0.00	0.00	0.00	0.00	0.00	0.00	0.00	0.00	0.00
Madagascar	MDG			NAT_TOTAL	20200210	0.00		0.00		0.00		0.00		0.00		0.00		0.00		0.00	0.00		0.00	0.00	0.00	0.00		0.00	0.00	0.00	0.00	0.00		0.00			0	0	0.00	0.00	0.00	0.00	0.00	0.00	0.00	0.00	0.00	0.00
Madagascar	MDG			NAT_TOTAL	20200211	0.00		0.00		0.00		0.00		0.00		0.00		0.00		0.00	0.00		0.00	0.00	0.00	0.00		0.00	0.00	0.00	0.00	0.00		0.00			0	0	0.00	0.00	0.00	0.00	0.00	0.00	0.00	0.00	0.00	0.00
Madagascar	MDG			NAT_TOTAL	20200212	0.00		0.00		0.00		0.00		0.00		0.00		0.00		0.00	0.00		0.00	0.00	0.00	0.00		0.00	0.00	0.00	0.00	0.00		0.00			0	0	0.00	0.00	0.00	0.00	0.00	0.00	0.00	0.00	0.00	0.00
Madagascar	MDG			NAT_TOTAL	20200213	0.00		0.00		0.00		0.00		0.00		0.00		0.00		0.00	0.00		0.00	0.00	0.00	0.00		0.00	0.00	0.00	0.00	0.00		0.00			0	0	0.00	0.00	0.00	0.00	0.00	0.00	0.00	0.00	0.00	0.00
Madagascar	MDG			NAT_TOTAL	20200214	0.00		0.00		0.00		0.00		0.00		0.00		0.00		0.00	0.00		0.00	0.00	0.00	0.00		0.00	0.00	0.00	0.00	0.00		0.00			0	0	0.00	0.00	0.00	0.00	0.00	0.00	0.00	0.00	0.00	0.00
Madagascar	MDG			NAT_TOTAL	20200215	0.00		0.00		0.00		0.00		0.00		0.00		0.00		0.00	0.00		0.00	0.00	0.00	0.00		0.00	0.00	0.00	0.00	0.00		0.00			0	0	0.00	0.00	0.00	0.00	0.00	0.00	0.00	0.00	0.00	0.00
Madagascar	MDG			NAT_TOTAL	20200216	0.00		0.00		0.00		0.00		0.00		0.00		0.00		0.00	0.00		0.00	0.00	0.00	0.00		0.00	0.00	0.00	0.00	0.00		0.00			0	0	0.00	0.00	0.00	0.00	0.00	0.00	0.00	0.00	0.00	0.00
Madagascar	MDG			NAT_TOTAL	20200217	0.00		0.00		0.00		0.00		0.00		0.00		0.00		0.00	0.00		0.00	0.00	0.00	0.00		0.00	0.00	0.00	0.00	0.00		0.00			0	0	0.00	0.00	0.00	0.00	0.00	0.00	0.00	0.00	0.00	0.00
Madagascar	MDG			NAT_TOTAL	20200218	0.00		0.00		0.00		0.00		0.00		0.00		0.00		0.00	0.00		0.00	0.00	0.00	0.00		0.00	0.00	0.00	0.00	0.00		0.00			0	0	0.00	0.00	0.00	0.00	0.00	0.00	0.00	0.00	0.00	0.00
Madagascar	MDG			NAT_TOTAL	20200219	0.00		0.00		0.00		0.00		0.00		0.00		0.00		0.00	0.00		0.00	0.00	0.00	0.00		0.00	0.00	0.00	0.00	0.00		0.00			0	0	0.00	0.00	0.00	0.00	0.00	0.00	0.00	0.00	0.00	0.00
Madagascar	MDG			NAT_TOTAL	20200220	0.00		0.00		0.00		0.00		0.00		0.00		0.00		0.00	0.00		0.00	0.00	0.00	0.00		0.00	0.00	0.00	0.00	0.00		0.00			0	0	0.00	0.00	0.00	0.00	0.00	0.00	0.00	0.00	0.00	0.00
Madagascar	MDG			NAT_TOTAL	20200221	0.00		0.00		0.00		0.00		0.00		0.00		0.00		0.00	0.00		0.00	0.00	0.00	0.00		0.00	0.00	0.00	0.00	0.00		0.00			0	0	0.00	0.00	0.00	0.00	0.00	0.00	0.00	0.00	0.00	0.00
Madagascar	MDG			NAT_TOTAL	20200222	0.00		0.00		0.00		0.00		0.00		0.00		0.00		0.00	0.00		0.00	0.00	0.00	0.00		0.00	0.00	0.00	0.00	0.00		0.00			0	0	0.00	0.00	0.00	0.00	0.00	0.00	0.00	0.00	0.00	0.00
Madagascar	MDG			NAT_TOTAL	20200223	0.00		0.00		0.00		0.00		0.00		0.00		0.00		0.00	0.00		0.00	0.00	0.00	0.00		0.00	0.00	0.00	0.00	0.00		0.00			0	0	0.00	0.00	0.00	0.00	0.00	0.00	0.00	0.00	0.00	0.00
Madagascar	MDG			NAT_TOTAL	20200224	0.00		0.00		0.00		0.00		0.00		0.00		0.00		0.00	0.00		0.00	0.00	0.00	0.00		0.00	0.00	0.00	0.00	0.00		0.00			0	0	0.00	0.00	0.00	0.00	0.00	0.00	0.00	0.00	0.00	0.00
Madagascar	MDG			NAT_TOTAL	20200225	0.00		0.00		0.00		0.00		0.00		0.00		0.00		0.00	0.00		0.00	0.00	0.00	0.00		0.00	0.00	0.00	0.00	0.00		0.00			0	0	0.00	0.00	0.00	0.00	0.00	0.00	0.00	0.00	0.00	0.00
Madagascar	MDG			NAT_TOTAL	20200226	0.00		0.00		0.00		0.00		0.00		0.00		0.00		0.00	0.00		0.00	0.00	0.00	0.00		0.00	0.00	0.00	0.00	0.00		0.00			0	0	0.00	0.00	0.00	0.00	0.00	0.00	0.00	0.00	0.00	0.00
Madagascar	MDG			NAT_TOTAL	20200227	0.00		0.00		0.00		0.00		0.00		0.00		0.00		0.00	0.00		0.00	0.00	0.00	0.00		0.00	0.00	0.00	0.00	0.00		0.00			0	0	0.00	0.00	0.00	0.00	0.00	0.00	0.00	0.00	0.00	0.00
Madagascar	MDG			NAT_TOTAL	20200228	0.00		0.00		0.00		0.00		0.00		0.00		0.00		0.00	0.00		0.00	0.00	0.00	0.00		0.00	0.00	0.00	0.00	0.00		0.00			0	0	0.00	0.00	0.00	0.00	0.00	0.00	0.00	0.00	0.00	0.00
Madagascar	MDG			NAT_TOTAL	20200229	0.00		0.00		0.00		0.00		0.00		0.00		0.00		0.00	0.00		0.00	0.00	0.00	0.00		0.00	0.00	0.00	0.00	0.00		0.00			0	0	0.00	0.00	0.00	0.00	0.00	0.00	0.00	0.00	0.00	0.00
Madagascar	MDG			NAT_TOTAL	20200301	0.00		0.00		0.00		0.00		0.00		0.00		0.00		0.00	0.00		0.00	0.00	0.00	0.00		0.00	0.00	0.00	0.00	0.00		0.00			0	0	0.00	0.00	0.00	0.00	0.00	0.00	0.00	0.00	0.00	0.00
Madagascar	MDG			NAT_TOTAL	20200302	0.00		0.00		0.00		0.00		0.00		0.00		0.00		0.00	0.00		0.00	0.00	0.00	0.00		0.00	0.00	0.00	0.00	0.00		0.00			0	0	0.00	0.00	0.00	0.00	0.00	0.00	0.00	0.00	0.00	0.00
Madagascar	MDG			NAT_TOTAL	20200303	0.00		0.00		0.00		0.00		0.00		0.00		0.00		0.00	0.00		0.00	0.00	0.00	0.00		0.00	0.00	0.00	0.00	0.00		0.00			0	0	0.00	0.00	0.00	0.00	0.00	0.00	0.00	0.00	0.00	0.00
Madagascar	MDG			NAT_TOTAL	20200304	0.00		0.00		0.00		0.00		0.00		0.00		0.00		0.00	0.00		0.00	0.00	0.00	0.00		0.00	0.00	0.00	0.00	0.00		0.00			0	0	0.00	0.00	0.00	0.00	0.00	0.00	0.00	0.00	0.00	0.00
Madagascar	MDG			NAT_TOTAL	20200305	0.00		0.00		0.00		0.00		0.00		0.00		0.00		0.00	0.00		0.00	0.00	0.00	0.00		0.00	0.00	0.00	0.00	0.00		0.00			0	0	0.00	0.00	0.00	0.00	0.00	0.00	0.00	0.00	0.00	0.00
Madagascar	MDG			NAT_TOTAL	20200306	0.00		0.00		0.00		0.00		0.00		0.00		0.00		0.00	0.00		0.00	0.00	0.00	0.00		0.00	0.00	0.00	0.00	0.00		0.00			0	0	0.00	0.00	0.00	0.00	0.00	0.00	0.00	0.00	0.00	0.00
Madagascar	MDG			NAT_TOTAL	20200307	0.00		0.00		0.00		0.00		0.00		0.00		0.00		0.00	0.00		0.00	0.00	0.00	0.00		0.00	0.00	0.00	0.00	0.00		0.00			0	0	0.00	0.00	0.00	0.00	0.00	0.00	0.00	0.00	0.00	0.00
Madagascar	MDG			NAT_TOTAL	20200308	0.00		0.00		0.00		0.00		0.00		0.00		0.00		0.00	0.00		0.00	0.00	0.00	0.00		0.00	0.00	0.00	0.00	0.00		0.00			0	0	0.00	0.00	0.00	0.00	0.00	0.00	0.00	0.00	0.00	0.00
Madagascar	MDG			NAT_TOTAL	20200309	0.00		0.00		0.00		0.00		0.00		0.00		0.00		0.00	0.00		0.00	0.00	0.00	0.00		0.00	0.00	0.00	0.00	0.00		0.00			0	0	0.00	0.00	0.00	0.00	0.00	0.00	0.00	0.00	0.00	0.00
Madagascar	MDG			NAT_TOTAL	20200310	0.00		0.00		0.00		0.00		0.00		0.00		0.00		0.00	0.00		0.00	0.00	0.00	0.00		0.00	0.00	0.00	0.00	0.00		0.00			0	0	0.00	0.00	0.00	0.00	0.00	0.00	0.00	0.00	0.00	0.00
Madagascar	MDG			NAT_TOTAL	20200311	0.00		0.00		0.00		0.00		0.00		0.00		0.00		0.00	0.00		0.00	0.00	0.00	0.00		0.00	0.00	0.00	0.00	0.00		0.00			0	0	0.00	0.00	0.00	0.00	0.00	0.00	0.00	0.00	0.00	0.00
Madagascar	MDG			NAT_TOTAL	20200312	0.00		0.00		0.00		0.00		0.00		0.00		0.00		0.00	0.00		0.00	0.00	0.00	0.00		0.00	0.00	0.00	0.00	0.00		0.00			0	0	0.00	0.00	0.00	0.00	0.00	0.00	0.00	0.00	0.00	0.00
Madagascar	MDG			NAT_TOTAL	20200313	0.00		0.00		0.00		0.00		0.00		0.00		0.00		0.00	0.00		0.00	0.00	0.00	0.00		0.00	0.00	0.00	0.00	0.00		0.00			0	0	0.00	0.00	0.00	0.00	0.00	0.00	0.00	0.00	0.00	0.00
Madagascar	MDG			NAT_TOTAL	20200314	0.00		0.00		0.00		0.00		0.00		0.00		0.00		0.00	0.00		0.00	0.00	0.00	0.00		0.00	0.00	0.00	0.00	0.00		0.00			0	0	0.00	0.00	0.00	0.00	0.00	0.00	0.00	0.00	0.00	0.00
Madagascar	MDG			NAT_TOTAL	20200315	0.00		0.00		0.00		0.00		0.00		0.00		0.00		3.00	0.00		0.00	0.00	0.00	0.00		0.00	0.00	0.00	0.00	0.00		0.00			0	0	8.33	8.33	10.71	10.71	5.00	5.00	5.77	5.77	0.00	0.00
Madagascar	MDG			NAT_TOTAL	20200316	0.00		0.00		0.00		0.00		0.00		0.00		0.00		3.00	0.00		0.00	0.00	0.00	0.00		0.00	0.00	0.00	0.00	0.00		0.00			0	0	8.33	8.33	10.71	10.71	5.00	5.00	5.77	5.77	0.00	0.00
Madagascar	MDG			NAT_TOTAL	20200317	0.00		0.00		0.00		0.00		0.00		0.00		0.00		3.00	0.00		0.00	0.00	0.00	0.00		0.00	0.00	0.00	0.00	0.00		0.00			0	0	8.33	8.33	10.71	10.71	5.00	5.00	5.77	5.77	0.00	0.00
Madagascar	MDG			NAT_TOTAL	20200318	0.00		0.00		0.00		0.00		0.00		0.00		0.00		3.00	0.00		0.00	0.00	0.00	2.00	1	0.00	0.00	0.00	0.00	0.00		0.00			0	0	19.44	19.44	25.00	25.00	11.67	11.67	13.46	13.46	0.00	0.00
Madagascar	MDG			NAT_TOTAL	20200319	0.00		0.00		0.00		0.00		0.00		0.00		0.00		3.00	0.00		0.00	0.00	0.00	2.00	1	0.00	0.00	0.00	0.00	0.00		0.00			0	0	19.44	19.44	25.00	25.00	11.67	11.67	13.46	13.46	0.00	0.00
Madagascar	MDG			NAT_TOTAL	20200320	0.00		0.00		0.00		0.00		0.00		0.00		0.00		4.00	0.00		0.00	0.00	0.00	2.00	1	0.00	0.00	0.00	0.00	0.00		0.00			3	0	22.22	22.22	28.57	28.57	13.33	13.33	15.38	15.38	0.00	0.00
Madagascar	MDG			NAT_TOTAL	20200321	3.00	1	2.00	1	2.00	1	3.00	1	2.00	1	0.00		2.00	1	4.00	0.00		0.00	0.00	0.00	2.00	1	0.00	0.00	0.00	0.00	0.00		0.00			3	0	82.41	82.41	96.43	96.43	49.44	49.44	57.05	57.05	0.00	0.00
Madagascar	MDG			NAT_TOTAL	20200322	3.00	1	2.00	1	2.00	1	3.00	1	2.00	1	0.00		2.00	1	4.00	0.00		0.00	0.00	0.00	2.00	1	1.00	1.00	3700000.00	0.00	0.00		0.00			3	0	82.41	82.41	96.43	96.43	55.00	55.00	63.46	63.46	0.00	0.00
Madagascar	MDG			NAT_TOTAL	20200323	3.00	1	2.00	1	2.00	1	3.00	1	2.00	1	3.00	0	2.00	1	4.00	0.00		0.00	0.00	0.00	2.00	1	1.00	1.00	0.00	0.00	0.00		0.00			12	0	91.67	91.67	96.43	96.43	60.56	60.56	69.87	69.87	0.00	0.00
Madagascar	MDG			NAT_TOTAL	20200324	3.00	1	2.00	1	2.00	1	3.00	1	2.00	1	3.00	0	2.00	1	4.00	0.00		0.00	0.00	0.00	2.00	1	1.00	1.00	0.00	0.00	0.00		0.00			17	0	91.67	91.67	96.43	96.43	60.56	60.56	69.87	69.87	0.00	0.00
Madagascar	MDG			NAT_TOTAL	20200325	3.00	1	2.00	1	2.00	1	3.00	1	2.00	1	3.00	0	2.00	1	4.00	0.00		0.00	0.00	0.00	2.00	1	1.00	1.00	0.00	0.00	0.00		0.00			19	0	91.67	91.67	96.43	96.43	60.56	60.56	69.87	69.87	0.00	0.00
Madagascar	MDG			NAT_TOTAL	20200326	3.00	1	2.00	1	2.00	1	3.00	1	2.00	1	3.00	0	2.00	1	4.00	0.00		0.00	0.00	0.00	2.00	1	1.00	1.00	0.00	0.00	0.00		0.00			23	0	91.67	91.67	96.43	96.43	60.56	60.56	69.87	69.87	0.00	0.00
Madagascar	MDG			NAT_TOTAL	20200327	3.00	1	2.00	1	2.00	1	3.00	1	2.00	1	3.00	0	2.00	1	4.00	0.00		0.00	0.00	0.00	2.00	1	1.00	1.00	0.00	0.00	0.00		0.00			26	0	91.67	91.67	96.43	96.43	60.56	60.56	69.87	69.87	0.00	0.00
Madagascar	MDG			NAT_TOTAL	20200328	3.00	1	2.00	1	2.00	1	3.00	1	2.00	1	3.00	0	2.00	1	4.00	0.00		0.00	0.00	0.00	2.00	1	1.00	1.00	0.00	0.00	0.00		0.00			26	0	91.67	91.67	96.43	96.43	60.56	60.56	69.87	69.87	0.00	0.00
Madagascar	MDG			NAT_TOTAL	20200329	3.00	1	2.00	1	2.00	1	3.00	1	2.00	1	3.00	0	2.00	1	4.00	0.00		0.00	0.00	0.00	2.00	1	1.00	1.00	0.00	0.00	0.00		0.00			39	0	91.67	91.67	96.43	96.43	60.56	60.56	69.87	69.87	0.00	0.00
Madagascar	MDG			NAT_TOTAL	20200330	3.00	1	2.00	1	2.00	1	3.00	1	2.00	1	3.00	0	2.00	1	4.00	0.00		0.00	0.00	0.00	2.00	1	1.00	1.00	0.00	0.00	0.00		0.00			43	0	91.67	91.67	96.43	96.43	60.56	60.56	69.87	69.87	0.00	0.00
Madagascar	MDG			NAT_TOTAL	20200331	3.00	1	2.00	1	2.00	1	3.00	1	2.00	1	3.00	0	2.00	1	4.00	0.00		0.00	0.00	0.00	2.00	1	1.00	1.00	0.00	0.00	0.00		0.00			57	0	91.67	91.67	96.43	96.43	60.56	60.56	69.87	69.87	0.00	0.00
Madagascar	MDG			NAT_TOTAL	20200401	3.00	1	2.00	1	2.00	1	3.00	1	2.00	1	3.00	0	2.00	1	4.00	0.00		0.00	0.00	0.00	2.00	1	1.00	1.00	0.00	0.00	0.00		0.00			57	0	91.67	91.67	96.43	96.43	60.56	60.56	69.87	69.87	0.00	0.00
Madagascar	MDG			NAT_TOTAL	20200402	3.00	1	2.00	1	2.00	1	3.00	1	2.00	1	3.00	0	2.00	1	4.00	0.00		0.00	0.00	0.00	2.00	1	1.00	1.00	0.00	0.00	0.00		0.00			59	0	91.67	91.67	96.43	96.43	60.56	60.56	69.87	69.87	0.00	0.00
Madagascar	MDG			NAT_TOTAL	20200403	3.00	1	2.00	1	2.00	1	3.00	1	2.00	1	3.00	0	2.00	1	4.00	0.00		0.00	0.00	0.00	2.00	1	1.00	1.00	0.00	0.00	0.00		0.00			70	0	91.67	91.67	96.43	96.43	60.56	60.56	69.87	69.87	0.00	0.00
Madagascar	MDG			NAT_TOTAL	20200404	3.00	1	2.00	1	2.00	1	3.00	1	2.00	1	3.00	0	2.00	1	4.00	0.00		0.00	0.00	0.00	2.00	1	1.00	1.00	0.00	0.00	0.00		0.00			70	0	91.67	91.67	96.43	96.43	60.56	60.56	69.87	69.87	0.00	0.00
Madagascar	MDG			NAT_TOTAL	20200405	3.00	1	3.00	1	2.00	1	3.00	1	2.00	1	3.00	0	2.00	1	4.00	0.00		0.00	0.00	0.00	2.00	1	1.00	1.00	0.00	0.00	0.00		0.00			72	0	95.37	95.37	100.00	100.00	62.78	62.78	72.44	72.44	0.00	0.00
Madagascar	MDG			NAT_TOTAL	20200406	3.00	1	3.00	1	2.00	1	3.00	1	2.00	1	3.00	0	2.00	1	4.00	0.00		0.00	0.00	0.00	2.00	1	1.00	1.00	0.00	0.00	0.00		0.00			82	0	95.37	95.37	100.00	100.00	62.78	62.78	72.44	72.44	0.00	0.00
Madagascar	MDG			NAT_TOTAL	20200407	3.00	1	3.00	1	2.00	1	3.00	1	2.00	1	3.00	0	2.00	1	4.00	0.00		0.00	0.00	0.00	2.00	1	1.00	1.00	0.00	0.00	0.00		0.00			88	0	95.37	95.37	100.00	100.00	62.78	62.78	72.44	72.44	0.00	0.00
Madagascar	MDG			NAT_TOTAL	20200408	3.00	1	3.00	1	2.00	1	3.00	1	2.00	1	3.00	0	2.00	1	4.00	0.00		0.00	0.00	0.00	2.00	1	1.00	1.00	0.00	0.00	0.00		0.00			93	0	95.37	95.37	100.00	100.00	62.78	62.78	72.44	72.44	0.00	0.00
Madagascar	MDG			NAT_TOTAL	20200409	3.00	1	3.00	1	2.00	1	3.00	1	2.00	1	3.00	0	2.00	1	4.00	0.00		0.00	0.00	0.00	2.00	1	1.00	1.00	0.00	0.00	0.00		0.00			93	0	95.37	95.37	100.00	100.00	62.78	62.78	72.44	72.44	0.00	0.00
Madagascar	MDG			NAT_TOTAL	20200410	3.00	1	3.00	1	2.00	1	3.00	1	2.00	1	3.00	0	2.00	1	4.00	0.00		0.00	0.00	0.00	2.00	1	1.00	1.00	0.00	0.00	0.00		0.00			93	0	95.37	95.37	100.00	100.00	62.78	62.78	72.44	72.44	0.00	0.00
Madagascar	MDG			NAT_TOTAL	20200411	3.00	1	3.00	1	2.00	1	3.00	1	2.00	1	3.00	0	2.00	1	4.00	0.00		0.00	0.00	0.00	2.00	1	1.00	1.00	0.00	0.00	0.00		0.00			102	0	95.37	95.37	100.00	100.00	62.78	62.78	72.44	72.44	0.00	0.00
Madagascar	MDG			NAT_TOTAL	20200412	3.00	1	3.00	1	2.00	1	3.00	1	2.00	1	3.00	0	2.00	1	4.00	0.00		0.00	0.00	0.00	2.00	1	1.00	1.00	0.00	0.00	0.00		0.00			106	0	95.37	95.37	100.00	100.00	62.78	62.78	72.44	72.44	0.00	0.00
Madagascar	MDG			NAT_TOTAL	20200413	3.00	1	3.00	1	2.00	1	3.00	1	2.00	1	3.00	0	2.00	1	4.00	0.00		0.00	0.00	0.00	2.00	1	1.00	1.00	0.00	0.00	0.00		0.00			106	0	95.37	95.37	100.00	100.00	62.78	62.78	72.44	72.44	0.00	0.00
Madagascar	MDG			NAT_TOTAL	20200414	3.00	1	3.00	1	2.00	1	3.00	1	2.00	1	3.00	0	2.00	1	4.00	0.00		0.00	0.00	0.00	2.00	1	1.00	1.00	0.00	0.00	0.00		0.00			108	0	95.37	95.37	100.00	100.00	62.78	62.78	72.44	72.44	0.00	0.00
Madagascar	MDG			NAT_TOTAL	20200415	3.00	1	3.00	1	2.00	1	3.00	1	2.00	1	3.00	0	2.00	1	4.00	0.00		0.00	0.00	0.00	2.00	1	1.00	1.00	0.00	0.00	0.00		0.00			110	0	95.37	95.37	100.00	100.00	62.78	62.78	72.44	72.44	0.00	0.00
Madagascar	MDG			NAT_TOTAL	20200416	3.00	1	3.00	1	2.00	1	3.00	1	2.00	1	3.00	0	2.00	1	4.00	0.00		0.00	0.00	0.00	2.00	1	1.00	1.00	0.00	0.00	0.00		0.00			111	0	95.37	95.37	100.00	100.00	62.78	62.78	72.44	72.44	0.00	0.00
Madagascar	MDG			NAT_TOTAL	20200417	3.00	1	3.00	1	2.00	1	3.00	1	2.00	1	3.00	0	2.00	1	4.00	0.00		0.00	0.00	0.00	2.00	1	1.00	1.00	0.00	0.00	0.00		0.00			117	0	95.37	95.37	100.00	100.00	62.78	62.78	72.44	72.44	0.00	0.00
Madagascar	MDG			NAT_TOTAL	20200418	3.00	1	3.00	1	2.00	1	3.00	1	2.00	1	3.00	0	2.00	1	4.00	0.00		0.00	0.00	0.00	2.00	1	1.00	1.00	0.00	0.00	0.00		0.00			120	0	95.37	95.37	100.00	100.00	62.78	62.78	72.44	72.44	0.00	0.00
Madagascar	MDG			NAT_TOTAL	20200419	3.00	1	3.00	1	2.00	1	3.00	1	2.00	1	3.00	0	2.00	1	4.00	0.00		0.00	0.00	0.00	2.00	1	1.00	1.00	0.00	0.00	0.00		0.00			121	0	95.37	95.37	100.00	100.00	62.78	62.78	72.44	72.44	0.00	0.00
Madagascar	MDG			NAT_TOTAL	20200420	3.00	1	1.00	0	2.00	1	3.00	1	1.00	0	1.00	1	2.00	1	4.00	0.00		0.00	0.00	0.00	2.00	1	1.00	1.00	0.00	0.00	4.00	0	0.00			121	0	72.22	72.22	79.76	79.76	54.72	54.72	63.14	63.14	0.00	0.00
Madagascar	MDG			NAT_TOTAL	20200421	3.00	1	1.00	0	2.00	1	3.00	1	1.00	0	1.00	1	2.00	1	4.00	0.00		0.00	0.00	0.00	2.00	1	1.00	1.00	0.00	0.00	4.00	0	0.00			121	0	72.22	72.22	79.76	79.76	54.72	54.72	63.14	63.14	0.00	0.00
Madagascar	MDG			NAT_TOTAL	20200422	3.00	0	1.00	0	2.00	1	3.00	1	1.00	0	1.00	1	2.00	1	4.00	0.00		0.00	0.00	0.00	2.00	1	1.00	1.00	0.00	0.00	4.00	0	0.00			121	0	70.37	70.37	76.19	76.19	53.61	53.61	61.86	61.86	0.00	0.00
Madagascar	MDG			NAT_TOTAL	20200423	3.00	0	1.00	0	2.00	1	3.00	1	1.00	0	1.00	1	2.00	1	4.00	0.00		0.00	0.00	0.00	2.00	1	1.00	1.00	0.00	0.00	4.00	0	0.00			121	0	70.37	70.37	76.19	76.19	53.61	53.61	61.86	61.86	0.00	0.00
Madagascar	MDG			NAT_TOTAL	20200424	3.00	0	1.00	0	2.00	1	3.00	1	1.00	0	1.00	1	2.00	1	4.00	0.00		0.00	0.00	0.00	2.00	1	1.00	1.00	0.00	0.00	4.00	0	0.00			122	0	70.37	70.37	76.19	76.19	53.61	53.61	61.86	61.86	0.00	0.00
Madagascar	MDG			NAT_TOTAL	20200425	3.00	0	1.00	0	2.00	1	3.00	1	1.00	0	1.00	1	2.00	1	4.00	0.00		0.00	0.00	0.00	2.00	1	1.00	1.00	0.00	0.00	4.00	0	0.00			123	0	70.37	70.37	76.19	76.19	53.61	53.61	61.86	61.86	0.00	0.00
Madagascar	MDG			NAT_TOTAL	20200426	3.00	0	1.00	0	2.00	1	3.00	1	1.00	0	1.00	1	2.00	1	4.00	0.00		0.00	0.00	0.00	2.00	1	1.00	1.00	0.00	0.00	4.00	0	0.00			124	0	70.37	70.37	76.19	76.19	53.61	53.61	61.86	61.86	0.00	0.00
Madagascar	MDG			NAT_TOTAL	20200427	3.00	0	1.00	0	2.00	1	3.00	1	1.00	0	1.00	1	2.00	0	4.00	0.00		0.00	0.00	0.00	2.00	1	1.00	1.00	0.00	0.00	4.00	0	0.00			128	0	67.59	67.59	71.43	71.43	51.94	51.94	59.94	59.94	0.00	0.00
Madagascar	MDG			NAT_TOTAL	20200428	3.00	0	1.00	0	2.00	1	3.00	1	1.00	0	1.00	1	2.00	0	4.00	1.00	1	0.00	0.00	0.00	2.00	1	1.00	1.00	0.00	0.00	4.00	0	0.00			128	0	67.59	67.59	71.43	71.43	55.28	55.28	59.94	59.94	25.00	25.00
Madagascar	MDG			NAT_TOTAL	20200429	3.00	0	1.00	0	2.00	1	3.00	1	1.00	0	1.00	1	2.00	0	4.00	1.00	1	0.00	0.00	0.00	2.00	1	1.00	1.00	0.00	0.00	4.00	0	0.00			128	0	67.59	67.59	71.43	71.43	55.28	55.28	59.94	59.94	25.00	25.00
Madagascar	MDG			NAT_TOTAL	20200430	3.00	0	1.00	0	2.00	1	3.00	1	1.00	0	1.00	1	2.00	0	4.00	1.00	1	0.00	0.00	0.00	2.00	1	1.00	1.00	0.00	0.00	4.00	0	0.00			128	0	67.59	67.59	71.43	71.43	55.28	55.28	59.94	59.94	25.00	25.00
Madagascar	MDG			NAT_TOTAL	20200501	3.00	0	1.00	0	2.00	1	3.00	1	1.00	0	1.00	1	2.00	0	4.00	1.00	1	0.00	0.00		2.00	1	1.00	1.00	0.00	0.00	4.00	0	0.00			132	0	67.59	67.59	71.43	71.43	55.28	55.28	59.94	59.94	25.00	25.00
Madagascar	MDG			NAT_TOTAL	20200502	3.00	0	1.00	0	2.00	1	3.00	1	1.00	0	1.00	1	2.00	0	4.00	1.00	1	0.00	0.00	0.00	2.00	1	1.00	1.00	0.00	0.00	4.00	0	0.00			135	0	67.59	67.59	71.43	71.43	55.28	55.28	59.94	59.94	25.00	25.00
Madagascar	MDG			NAT_TOTAL	20200503	3.00	0	1.00	0	2.00	1	3.00	1	1.00	0	1.00	1	2.00	0	4.00	1.00	1	0.00	0.00	0.00	2.00	1	1.00	1.00	0.00	0.00	4.00	0	0.00			149	0	67.59	67.59	71.43	71.43	55.28	55.28	59.94	59.94	25.00	25.00
Madagascar	MDG			NAT_TOTAL	20200504	3.00	0	1.00	0	2.00	1	3.00	1	1.00	0	1.00	1	2.00	0	4.00	1.00	1	0.00	0.00	0.00	2.00	1	1.00	1.00	0.00	0.00	4.00	0	0.00			149	0	67.59	67.59	71.43	71.43	55.28	55.28	59.94	59.94	25.00	25.00
Madagascar	MDG			NAT_TOTAL	20200505	3.00	0	1.00	0	2.00	1	3.00	1	1.00	0	1.00	1	2.00	0	4.00	1.00	1	0.00	0.00	0.00	2.00	1	1.00	1.00	0.00	0.00	4.00	0	0.00			151	0	67.59	67.59	71.43	71.43	55.28	55.28	59.94	59.94	25.00	25.00
Madagascar	MDG			NAT_TOTAL	20200506	3.00	0	1.00	0	2.00	1	3.00	1	1.00	0	1.00	1	2.00	0	4.00	1.00	1	0.00	0.00	0.00	2.00	1	1.00	1.00		0.00	4.00	0	0.00			158	0	67.59	67.59	71.43	71.43	55.28	55.28	59.94	59.94	25.00	25.00
Madagascar	MDG			NAT_TOTAL	20200507	3.00	0	1.00	0	2.00	1	3.00	1	1.00	0	1.00	1	2.00	0	4.00	1.00	1	0.00	0.00	0.00	2.00	1	1.00	1.00	0.00	0.00	4.00	0	0.00			193	0	67.59	67.59	71.43	71.43	55.28	55.28	59.94	59.94	25.00	25.00
Madagascar	MDG			NAT_TOTAL	20200508	3.00	0	1.00	0	2.00	1	3.00	1	1.00	0	1.00	1	2.00	0	4.00	1.00	1	0.00	0.00	0.00	2.00	1	1.00	1.00	0.00	0.00	4.00	0	0.00			193	0	67.59	67.59	71.43	71.43	55.28	55.28	59.94	59.94	25.00	25.00
Madagascar	MDG			NAT_TOTAL	20200509	3.00	0	1.00	0	2.00	1	3.00	1	1.00	0	1.00	1	2.00	0	4.00	1.00	1	0.00	0.00	0.00	2.00	1	1.00	1.00	0.00	0.00	4.00	0	0.00			193	0	67.59	67.59	71.43	71.43	55.28	55.28	59.94	59.94	25.00	25.00
Madagascar	MDG			NAT_TOTAL	20200510	3.00	0	1.00	0	2.00	1	3.00	1	1.00	0	1.00	1	2.00	0	4.00	1.00	1	0.00	0.00	0.00	2.00	1	1.00	1.00	0.00	0.00	4.00	0	0.00			193	0	67.59	67.59	71.43	71.43	55.28	55.28	59.94	59.94	25.00	25.00
Madagascar	MDG			NAT_TOTAL	20200511	3.00	0	1.00	0	2.00	1	3.00	1	1.00	0	1.00	1	2.00	0	4.00	1.00	1	0.00	0.00	0.00	2.00	1	1.00	1.00	0.00	0.00	4.00	0	0.00			186	0	67.59	67.59	71.43	71.43	55.28	55.28	59.94	59.94	25.00	25.00
Madagascar	MDG			NAT_TOTAL	20200512	3.00	0	2.00	0	2.00	0	3.00	1	1.00	0	2.00	0	2.00	0	4.00	1.00	1	0.00	0.00	0.00	2.00	1	1.00	1.00	0.00	0.00	4.00	0	0.00			186	0	70.37	70.37	72.14	72.14	56.94	56.94	61.86	61.86	25.00	25.00
Madagascar	MDG			NAT_TOTAL	20200513	3.00	0	2.00	0	2.00	0	3.00	1	1.00	0	2.00	0	2.00	0	4.00	1.00	1	0.00	0.00	0.00	2.00	1	1.00	1.00	0.00	0.00	4.00	0	0.00			212	0	70.37	70.37	72.14	72.14	56.94	56.94	61.86	61.86	25.00	25.00
Madagascar	MDG			NAT_TOTAL	20200514	3.00	0	2.00	0	2.00	0	3.00	1	1.00	0	2.00	0	2.00	0	4.00	1.00	1	0.00	0.00	0.00	2.00	1	1.00	1.00	0.00	0.00	4.00	0	0.00			230	0	70.37	70.37	72.14	72.14	56.94	56.94	61.86	61.86	25.00	25.00
Madagascar	MDG			NAT_TOTAL	20200515	3.00	0	2.00	0	2.00	0	3.00	1	1.00	0	2.00	0	2.00	0	4.00	1.00	1	0.00	0.00	0.00	2.00	1	1.00	1.00	0.00	0.00	4.00	0	0.00			238	0	70.37	70.37	72.14	72.14	56.94	56.94	61.86	61.86	25.00	25.00
Madagascar	MDG			NAT_TOTAL	20200516	3.00	0	2.00	0	2.00	0	3.00	1	1.00	0	2.00	0	2.00	0	4.00	1.00	1	0.00	0.00	0.00	2.00	1	1.00	1.00	0.00	0.00	4.00	0	0.00			283	0	70.37	70.37	72.14	72.14	56.94	56.94	61.86	61.86	25.00	25.00
Madagascar	MDG			NAT_TOTAL	20200517	3.00	0	2.00	0	2.00	0	3.00	1	1.00	0	2.00	0	2.00	0	4.00	1.00	1	0.00	0.00	0.00	2.00	1	1.00	1.00	0.00	0.00	4.00	0	0.00			304	1	70.37	70.37	72.14	72.14	56.94	56.94	61.86	61.86	25.00	25.00
Madagascar	MDG			NAT_TOTAL	20200518	3.00	0	2.00	0	2.00	0	3.00	1	1.00	0	2.00	0	2.00	0	4.00	1.00	1	0.00	0.00	0.00	2.00	1	1.00	1.00	0.00	0.00	4.00	0	0.00			322	1	70.37	70.37	72.14	72.14	56.94	56.94	61.86	61.86	25.00	25.00
Madagascar	MDG			NAT_TOTAL	20200519	3.00	0	2.00	0	2.00	0	3.00	1	1.00	0	2.00	0	2.00	0	4.00	1.00	1	0.00	0.00	0.00	2.00	1	1.00	1.00	0.00	0.00	4.00	0	0.00			326	2	70.37	70.37	72.14	72.14	56.94	56.94	61.86	61.86	25.00	25.00
Madagascar	MDG			NAT_TOTAL	20200520	3.00	0	2.00	0	2.00	0	3.00	1	1.00	0	2.00	0	2.00	0	4.00	1.00	1	0.00	0.00	0.00	2.00	1	1.00	1.00	0.00	0.00	4.00	0	0.00			371	2	70.37	70.37	72.14	72.14	56.94	56.94	61.86	61.86	25.00	25.00
Madagascar	MDG			NAT_TOTAL	20200521	3.00	0	2.00	0	2.00	0	3.00	1	1.00	0	2.00	0	2.00	0	4.00	1.00	1	0.00	0.00	0.00	2.00	1	1.00	1.00	0.00	0.00	4.00	0	0.00			405	2	70.37	70.37	72.14	72.14	56.94	56.94	61.86	61.86	25.00	25.00
Madagascar	MDG			NAT_TOTAL	20200522	3.00	0	2.00	0	2.00	0	3.00	1	1.00	0	2.00	0	2.00	0	4.00	1.00	1	0.00	0.00	0.00	2.00	1	1.00	1.00	0.00	0.00	4.00	0	0.00			448	2	70.37	70.37	72.14	72.14	56.94	56.94	61.86	61.86	25.00	25.00
Madagascar	MDG			NAT_TOTAL	20200523	3.00	0	2.00	0	2.00	0	3.00	1	1.00	0	2.00	0	2.00	0	4.00	1.00	1	0.00	0.00	0.00	2.00	1	1.00	1.00	0.00	0.00	4.00	0	0.00			488	2	70.37	70.37	72.14	72.14	56.94	56.94	61.86	61.86	25.00	25.00
Madagascar	MDG			NAT_TOTAL	20200524	3.00	0	2.00	0	2.00	0	3.00	1	1.00	0	2.00	0	2.00	0	4.00	1.00	1	0.00	0.00	0.00	2.00	1	1.00	1.00	0.00	0.00	4.00	0	0.00			527	2	70.37	70.37	72.14	72.14	56.94	56.94	61.86	61.86	25.00	25.00
Madagascar	MDG			NAT_TOTAL	20200525	3.00	0	2.00	0	2.00	0	3.00	1	1.00	0	2.00	0	2.00	0	4.00	1.00	1	0.00	0.00	0.00	2.00	1	1.00	1.00	0.00	0.00	4.00	0	0.00			542	2	70.37	70.37	72.14	72.14	56.94	56.94	61.86	61.86	25.00	25.00
Madagascar	MDG			NAT_TOTAL	20200526	3.00	0	2.00	0	2.00	0	3.00	1	1.00	0	2.00	0	2.00	0	4.00	1.00	1	0.00	0.00	0.00	2.00	1	1.00	1.00	0.00	0.00	4.00	0	0.00			586	2	70.37	70.37	72.14	72.14	56.94	56.94	61.86	61.86	25.00	25.00
Madagascar	MDG			NAT_TOTAL	20200527	3.00	0	2.00	0	2.00	0	3.00	1	1.00	0	2.00	0	2.00	0	4.00	1.00	1	0.00	0.00	0.00	2.00	1	1.00	1.00	0.00	0.00	4.00	0	0.00			612	2	70.37	70.37	72.14	72.14	56.94	56.94	61.86	61.86	25.00	25.00
Madagascar	MDG			NAT_TOTAL	20200528	3.00	0	2.00	0	2.00	0	3.00	1	1.00	0	2.00	0	2.00	0	4.00	1.00	1	0.00	0.00	0.00	2.00	1	1.00	1.00	0.00	0.00	4.00	0	0.00			656	2	70.37	70.37	72.14	72.14	56.94	56.94	61.86	61.86	25.00	25.00
Madagascar	MDG			NAT_TOTAL	20200529	3.00	0	2.00	0	2.00	0	3.00	1	1.00	0	2.00	0	2.00	0	4.00	1.00	1	0.00	0.00	0.00	2.00	1	1.00	1.00	0.00	0.00	4.00	0	0.00			698	5	70.37	70.37	72.14	72.14	56.94	56.94	61.86	61.86	25.00	25.00
Madagascar	MDG			NAT_TOTAL	20200530	3.00	0	2.00	0	2.00	0	3.00	1	1.00	0	2.00	0	2.00	0	4.00	1.00	1	0.00	0.00	0.00	2.00	1	1.00	1.00	0.00	0.00	4.00	0	0.00			758	6	70.37	70.37	72.14	72.14	56.94	56.94	61.86	61.86	25.00	25.00
Madagascar	MDG			NAT_TOTAL	20200531	3.00	0	2.00	0	2.00	0	3.00	1	1.00	0	2.00	0	2.00	0	4.00	1.00	1	0.00	0.00	0.00	2.00	1	1.00	1.00	0.00	0.00	4.00	0	0.00			771	6	70.37	70.37	72.14	72.14	56.94	56.94	61.86	61.86	25.00	25.00
Madagascar	MDG			NAT_TOTAL	20200601	3.00	0	2.00	0	2.00	0	3.00	1	1.00	0	2.00	0	2.00	0	4.00	1.00	1	0.00	0.00	0.00	2.00	1	1.00	1.00	0.00	0.00	4.00	0	0.00			826	6	70.37	70.37	72.14	72.14	56.94	56.94	61.86	61.86	25.00	25.00
Madagascar	MDG			NAT_TOTAL	20200602	3.00	0	2.00	0	2.00	0	3.00	1	1.00	0	2.00	0	2.00	0	4.00	1.00	1	0.00	0.00	0.00	2.00	1	1.00	1.00	0.00	0.00	4.00	0	0.00			845	6	70.37	70.37	72.14	72.14	56.94	56.94	61.86	61.86	25.00	25.00
Madagascar	MDG			NAT_TOTAL	20200603	3.00	0	2.00	0	2.00	0	3.00	1	1.00	0	2.00	0	2.00	0	4.00	1.00	1	0.00	0.00	0.00	2.00	1	1.00	1.00	0.00	0.00	4.00	0	0.00			908	6	70.37	70.37	72.14	72.14	56.94	56.94	61.86	61.86	25.00	25.00
Madagascar	MDG			NAT_TOTAL	20200604	3.00	0	2.00	0	2.00	0	3.00	1	1.00	0	2.00	0	2.00	0	4.00	1.00	1	0.00	0.00	0.00	2.00	1	1.00	1.00	0.00	0.00	4.00	0	0.00			957	7	70.37	70.37	72.14	72.14	56.94	56.94	61.86	61.86	25.00	25.00
Madagascar	MDG			NAT_TOTAL	20200605	3.00	0	2.00	0	2.00	0	3.00	1	1.00	0	2.00	0	2.00	0	4.00	1.00	1	0.00	0.00	0.00	2.00	1	1.00	1.00	0.00	0.00	4.00	0	0.00			975	7	70.37	70.37	72.14	72.14	56.94	56.94	61.86	61.86	25.00	25.00
Madagascar	MDG			NAT_TOTAL	20200606	3.00	0	2.00	0	2.00	0	3.00	1	1.00	0	2.00	0	2.00	0	4.00	1.00	1	0.00	0.00	0.00	2.00	1	1.00	1.00	0.00	0.00	4.00	0	0.00			1026	8	70.37	70.37	72.14	72.14	56.94	56.94	61.86	61.86	25.00	25.00
Madagascar	MDG			NAT_TOTAL	20200607	3.00	0	2.00	0	2.00	0	3.00	1	1.00	0	2.00	0	2.00	0	4.00	1.00	1	0.00	0.00	0.00	2.00	1	1.00	1.00	0.00	0.00	4.00	0	0.00			1052	9	70.37	70.37	72.14	72.14	56.94	56.94	61.86	61.86	25.00	25.00
Madagascar	MDG			NAT_TOTAL	20200608	3.00	0	2.00	0	2.00	0	3.00	1	1.00	0	2.00	0	2.00	0	4.00	1.00	1	0.00	0.00	0.00	2.00	1	1.00	1.00	0.00	0.00	4.00	0	0.00			1094	9	70.37	70.37	72.14	72.14	56.94	56.94	61.86	61.86	25.00	25.00
Madagascar	MDG			NAT_TOTAL	20200609	3.00	0	2.00	0	2.00	0	3.00	1	1.00	0	2.00	0	2.00	0	4.00	1.00	1	0.00	0.00	0.00	2.00	1	1.00	1.00	0.00	0.00	4.00	0	0.00			1138	9	70.37	70.37	72.14	72.14	56.94	56.94	61.86	61.86	25.00	25.00
Madagascar	MDG			NAT_TOTAL	20200610	3.00	0	2.00	0	2.00	0	3.00	1	1.00	0	2.00	0	2.00	0	4.00	1.00	1	0.00	0.00	0.00	2.00	1	1.00	1.00	0.00	0.00	4.00	0	0.00			1162	10	70.37	70.37	72.14	72.14	56.94	56.94	61.86	61.86	25.00	25.00
Madagascar	MDG			NAT_TOTAL	20200611	3.00	0	2.00	0	2.00	0	3.00	1	1.00	0	2.00	0	2.00	0	4.00	1.00	1	0.00	0.00	0.00	2.00	1	1.00	1.00	0.00	0.00	4.00	0	0.00			1203	10	70.37	70.37	72.14	72.14	56.94	56.94	61.86	61.86	25.00	25.00
Madagascar	MDG			NAT_TOTAL	20200612	3.00	0	2.00	0	2.00	0	3.00	1	1.00	0	2.00	0	2.00	0	4.00	1.00	1	0.00	0.00	0.00	2.00	1	1.00	1.00	0.00	0.00	4.00	0	0.00			1240	10	70.37	70.37	72.14	72.14	56.94	56.94	61.86	61.86	25.00	25.00
Madagascar	MDG			NAT_TOTAL	20200613	3.00	0	2.00	0	2.00	0	3.00	1	1.00	0	2.00	0	2.00	0	4.00	1.00	1	0.00	0.00	0.00	2.00	1	1.00	1.00	0.00	0.00	4.00	0	0.00			1252	10	70.37	70.37	72.14	72.14	56.94	56.94	61.86	61.86	25.00	25.00
Madagascar	MDG			NAT_TOTAL	20200614	3.00	0	2.00	0	2.00	0	3.00	1	1.00	0	2.00	0	2.00	0	4.00	1.00	1	0.00	0.00	0.00	2.00	1	1.00	1.00	0.00	0.00	4.00	0	0.00			1272	10	70.37	70.37	72.14	72.14	56.94	56.94	61.86	61.86	25.00	25.00
Madagascar	MDG			NAT_TOTAL	20200615	3.00	0	2.00	0	2.00	0	3.00	1	1.00	0	2.00	0	2.00	0	4.00	1.00	1	0.00	0.00	0.00	2.00	1	1.00	1.00	0.00	0.00	4.00	0	0.00			1290	10	70.37	70.37	72.14	72.14	56.94	56.94	61.86	61.86	25.00	25.00
Madagascar	MDG			NAT_TOTAL	20200616	3.00	0	2.00	0	2.00	0	3.00	1	1.00	0	2.00	0	2.00	0	4.00	1.00	1	0.00	0.00	0.00	2.00	1	1.00	1.00	0.00	0.00	4.00	0	0.00			1317	12	70.37	70.37	72.14	72.14	56.94	56.94	61.86	61.86	25.00	25.00
Madagascar	MDG			NAT_TOTAL	20200617	3.00	0	2.00	0	2.00	0	3.00	1	1.00	0	2.00	0	2.00	0	4.00	1.00	1	0.00	0.00	0.00	2.00	1	1.00	1.00	0.00	0.00	4.00	0	0.00			1378	12	70.37	70.37	72.14	72.14	56.94	56.94	61.86	61.86	25.00	25.00
Madagascar	MDG			NAT_TOTAL	20200618	3.00	0	2.00	0	2.00	0	3.00	1	1.00	0	2.00	0	2.00	0	4.00	1.00	1	0.00	0.00	0.00	2.00	1	1.00	1.00	0.00	0.00	4.00	0	0.00			1403	13	70.37	70.37	72.14	72.14	56.94	56.94	61.86	61.86	25.00	25.00
Madagascar	MDG			NAT_TOTAL	20200619	3.00	0	2.00	0	2.00	0	3.00	1	1.00	0	2.00	0	2.00	0	4.00	1.00	1	0.00	0.00	0.00	2.00	1	1.00	1.00	0.00	0.00	4.00	0	0.00			1443	13	70.37	70.37	72.14	72.14	56.94	56.94	61.86	61.86	25.00	25.00
Madagascar	MDG			NAT_TOTAL	20200620	3.00	0	2.00	0	2.00	0	3.00	1	1.00	0	2.00	0	2.00	0	4.00	1.00	1	0.00	0.00	0.00	2.00	1	1.00	1.00	0.00	0.00	4.00	0	0.00			1503	13	70.37	70.37	72.14	72.14	56.94	56.94	61.86	61.86	25.00	25.00
Madagascar	MDG			NAT_TOTAL	20200621	3.00	0	2.00	0	2.00	0	3.00	1	1.00	0	2.00	0	2.00	0	4.00	1.00	1	0.00	0.00	0.00	2.00	1	1.00	1.00	0.00	0.00	4.00	0	0.00			1596	14	70.37	70.37	72.14	72.14	56.94	56.94	61.86	61.86	25.00	25.00
Madagascar	MDG			NAT_TOTAL	20200622	3.00	0	2.00	0	2.00	0	3.00	1	1.00	0	2.00	0	2.00	0	4.00	1.00	1	0.00	0.00	0.00	2.00	1	1.00	1.00	0.00	0.00	4.00	0	0.00			1640	15	70.37	70.37	72.14	72.14	56.94	56.94	61.86	61.86	25.00	25.00
Madagascar	MDG			NAT_TOTAL	20200623	3.00	0	2.00	0	2.00	0	3.00	1	1.00	0	2.00	0	2.00	0	4.00	1.00	1	0.00	0.00	0.00	2.00	1	1.00	1.00	0.00	0.00	4.00	0	0.00			1724	15	70.37	70.37	72.14	72.14	56.94	56.94	61.86	61.86	25.00	25.00
Madagascar	MDG			NAT_TOTAL	20200624	3.00	0	2.00	0	2.00	0	3.00	1	1.00	0	2.00	0	2.00	0	4.00	1.00	1	0.00	0.00	0.00	2.00	1	1.00	1.00	0.00	0.00	4.00	0	0.00			1787	16	70.37	70.37	72.14	72.14	56.94	56.94	61.86	61.86	25.00	25.00
Madagascar	MDG			NAT_TOTAL	20200625	3.00	0	2.00	0	2.00	0	3.00	1	1.00	0	2.00	0	2.00	0	4.00	1.00	1	0.00	0.00	0.00	2.00	1	1.00	1.00	0.00	0.00	4.00	0	0.00			1829	16	70.37	70.37	72.14	72.14	56.94	56.94	61.86	61.86	25.00	25.00
Madagascar	MDG			NAT_TOTAL	20200626	3.00	0	2.00	0	2.00	0	3.00	1	1.00	0	2.00	0	2.00	0	4.00	1.00	1	0.00	0.00	0.00	2.00	1	1.00	1.00	0.00	0.00	4.00	0	0.00			1922	16	70.37	70.37	72.14	72.14	56.94	56.94	61.86	61.86	25.00	25.00
Madagascar	MDG			NAT_TOTAL	20200627	3.00	0	2.00	0	2.00	0	3.00	0	1.00	0	2.00	0	2.00	0	4.00	1.00	1	0.00	0.00	0.00	2.00	1	1.00	1.00	0.00	0.00	4.00	0	0.00			2005	16	68.98	68.98	70.24	70.24	56.11	56.11	60.90	60.90	25.00	25.00
Madagascar	MDG			NAT_TOTAL	20200628	3.00	0	2.00	0	2.00	0	3.00	0	1.00	0	2.00	0	2.00	0	4.00	1.00	1	0.00	0.00	0.00	2.00	1	1.00	1.00	0.00	0.00	4.00	0	0.00			2078	18	68.98	68.98	70.24	70.24	56.11	56.11	60.90	60.90	25.00	25.00
Madagascar	MDG			NAT_TOTAL	20200629	3.00	0	2.00	0	2.00	0	3.00	0	1.00	0	2.00	0	2.00	0	4.00	1.00	1	0.00	0.00	0.00	2.00	1	1.00	1.00	0.00	0.00	4.00	0	0.00			2138	20	68.98	68.98	70.24	70.24	56.11	56.11	60.90	60.90	25.00	25.00
Madagascar	MDG			NAT_TOTAL	20200630	3.00	0	2.00	0	2.00	0	3.00	0	1.00	0	2.00	0	2.00	0	4.00	1.00	1	0.00	0.00	0.00	2.00	1	1.00	1.00	0.00	0.00	4.00	0	0.00			2214	20	68.98	68.98	70.24	70.24	56.11	56.11	60.90	60.90	25.00	25.00
Madagascar	MDG			NAT_TOTAL	20200701	3.00	0	2.00	0	2.00	0	3.00	0	1.00	0	2.00	0	2.00	0	4.00	1.00	1	1.00	0.00	0.00	2.00	1	1.00	1.00	0.00	0.00	4.00	0	0.00			2303	22	68.98	68.98	70.24	70.24	59.44	59.44	60.90	60.90	50.00	50.00
Madagascar	MDG			NAT_TOTAL	20200702	3.00	0	2.00	0	2.00	0	3.00	0	1.00	0	2.00	0	2.00	0	4.00	1.00	1	1.00	0.00	0.00	2.00	1	1.00	1.00	0.00	0.00	4.00	0	0.00			2403	24	68.98	68.98	70.24	70.24	59.44	59.44	60.90	60.90	50.00	50.00
Madagascar	MDG			NAT_TOTAL	20200703	3.00	0	2.00	0	2.00	0	3.00	0	1.00	0	2.00	0	2.00	0	4.00	1.00	1	1.00	0.00	0.00	2.00	1	1.00	1.00	0.00	0.00	4.00	0	0.00			2512	26	68.98	68.98	70.24	70.24	59.44	59.44	60.90	60.90	50.00	50.00
Madagascar	MDG			NAT_TOTAL	20200704	3.00	0	2.00	0	2.00	0	3.00	0	1.00	0	2.00	0	2.00	0	4.00	1.00	1	1.00	0.00	0.00	2.00	1	1.00	1.00	0.00	0.00	4.00	0	0.00			2728	29	68.98	68.98	70.24	70.24	59.44	59.44	60.90	60.90	50.00	50.00
Madagascar	MDG			NAT_TOTAL	20200705	3.00	0	2.00	0	2.00	0	3.00	0	1.00	0	2.00	0	2.00	0	4.00	1.00	1	1.00	0.00	0.00	2.00	1	1.00	1.00	0.00	0.00	4.00	0	0.00			2941	32	68.98	68.98	70.24	70.24	59.44	59.44	60.90	60.90	50.00	50.00
Madagascar	MDG			NAT_TOTAL	20200706	3.00	0	2.00	0	2.00	0	3.00	0	1.00	0	2.00	0	2.00	0	4.00	1.00	1	1.00	0.00	0.00	2.00	1	1.00	1.00	0.00	0.00	4.00	0	0.00			3250	33	68.98	68.98	70.24	70.24	59.44	59.44	60.90	60.90	50.00	50.00
Madagascar	MDG			NAT_TOTAL	20200707	3.00	0	2.00	0	2.00	0	3.00	0	1.00	0	2.00	0	2.00	0	4.00	1.00	1	1.00	0.00	0.00	2.00	1	1.00	1.00	0.00	0.00	4.00	0	0.00			3472	33	68.98	68.98	70.24	70.24	59.44	59.44	60.90	60.90	50.00	50.00
Madagascar	MDG			NAT_TOTAL	20200708	3.00	0	2.00	0	2.00	0	3.00	0	1.00	0	2.00	0	2.00	0	4.00	1.00	1	1.00	0.00	0.00	2.00	1	1.00	1.00	0.00	0.00	4.00	0	0.00			3573	33	68.98	68.98	70.24	70.24	59.44	59.44	60.90	60.90	50.00	50.00
Madagascar	MDG			NAT_TOTAL	20200709	3.00	0	2.00	0	2.00	0	3.00	0	1.00	0	2.00	0	2.00	0	4.00	1.00	1	1.00	0.00	0.00	2.00	1	1.00	1.00	0.00	0.00	4.00	0	0.00			3782	33	68.98	68.98	70.24	70.24	59.44	59.44	60.90	60.90	50.00	50.00
Madagascar	MDG			NAT_TOTAL	20200710	3.00	0	2.00	0	2.00	0	3.00	0	1.00	0	2.00	0	2.00	0	4.00	1.00	1	1.00	0.00	0.00	2.00	1	1.00	1.00	0.00	0.00	4.00	0	0.00			4143	34	68.98	68.98	70.24	70.24	59.44	59.44	60.90	60.90	50.00	50.00
Madagascar	MDG			NAT_TOTAL	20200711	3.00	0	2.00	0	2.00	0	3.00	0	1.00	0	2.00	0	2.00	0	4.00	1.00	1	1.00	0.00	0.00	2.00	1	1.00	1.00	0.00	0.00	4.00	0	0.00			4578	34	68.98	68.98	70.24	70.24	59.44	59.44	60.90	60.90	50.00	50.00
Madagascar	MDG			NAT_TOTAL	20200712	3.00	0	2.00	0	2.00	0	3.00	0	1.00	0	2.00	0	2.00	0	4.00	1.00	1	1.00	0.00	0.00	2.00	1	1.00	1.00	0.00	0.00	4.00	0	0.00			4867	35	68.98	68.98	70.24	70.24	59.44	59.44	60.90	60.90	50.00	50.00
Madagascar	MDG			NAT_TOTAL	20200713	3.00	0	2.00	0	2.00	0	3.00	0	1.00	0	2.00	0	2.00	0	4.00	1.00	1	1.00	0.00	0.00	2.00	1	1.00	1.00	0.00	0.00	4.00	0	0.00			5080	37	68.98	68.98	70.24	70.24	59.44	59.44	60.90	60.90	50.00	50.00
Madagascar	MDG			NAT_TOTAL	20200714	3.00	0	2.00	0	2.00	0	3.00	0	1.00	0	2.00	0	2.00	0	4.00	1.00	1	1.00	0.00	0.00	2.00	1	1.00	1.00	0.00	0.00	4.00	0	0.00			5343	39	68.98	68.98	70.24	70.24	59.44	59.44	60.90	60.90	50.00	50.00
Madagascar	MDG			NAT_TOTAL	20200715	3.00	0	2.00	0	2.00	0	3.00	0	1.00	0	2.00	0	2.00	0	4.00	1.00	1	1.00	0.00	0.00	2.00	1	1.00	1.00	0.00	0.00	4.00	0	0.00			5605	43	68.98	68.98	70.24	70.24	59.44	59.44	60.90	60.90	50.00	50.00
Madagascar	MDG			NAT_TOTAL	20200716	3.00	0	2.00	0	2.00	0	3.00	0	1.00	0	2.00	0	2.00	0	4.00	1.00	1	1.00	0.00	0.00	2.00	1	1.00	1.00	0.00	0.00	4.00	0	0.00			6089	53	68.98	68.98	70.24	70.24	59.44	59.44	60.90	60.90	50.00	50.00
Madagascar	MDG			NAT_TOTAL	20200717	3.00	0	2.00	0	2.00	0	3.00	0	1.00	0	2.00	0	2.00	0	4.00	1.00	1	1.00	0.00	0.00	2.00	1	1.00	1.00	0.00	0.00	4.00	0	0.00			6467	54	68.98	68.98	70.24	70.24	59.44	59.44	60.90	60.90	50.00	50.00
Madagascar	MDG			NAT_TOTAL	20200718	3.00	0	2.00	0	2.00	0	3.00	0	1.00	0	2.00	0	2.00	0	4.00	1.00	1	1.00	0.00	0.00	2.00	1	1.00	1.00	0.00	0.00	4.00	0	0.00			6849	55	68.98	68.98	70.24	70.24	59.44	59.44	60.90	60.90	50.00	50.00
Madagascar	MDG			NAT_TOTAL	20200719	3.00	0	2.00	0	2.00	0	3.00	0	1.00	0	2.00	0	2.00	0	4.00	1.00	1	1.00	0.00	0.00	2.00	1	1.00	1.00	0.00	0.00	4.00	0	0.00			7049	59	68.98	68.98	70.24	70.24	59.44	59.44	60.90	60.90	50.00	50.00
Madagascar	MDG			NAT_TOTAL	20200720	3.00	0	2.00	0	2.00	0	3.00	0	1.00	0	2.00	0	2.00	0	4.00	1.00	1	1.00	0.00	0.00	2.00	1	1.00	1.00	0.00	0.00	4.00	0	0.00			7153	62	68.98	68.98	70.24	70.24	59.44	59.44	60.90	60.90	50.00	50.00
Madagascar	MDG			NAT_TOTAL	20200721	3.00	0	2.00	0	2.00	0	3.00	0	1.00	0	2.00	0	2.00	0	4.00	1.00	1	1.00	0.00	0.00	2.00	1	1.00	1.00	0.00	0.00	4.00	0	0.00			7548	65	68.98	68.98	70.24	70.24	59.44	59.44	60.90	60.90	50.00	50.00
Madagascar	MDG			NAT_TOTAL	20200722	3.00	0	2.00	0	2.00	0	3.00	0	1.00	0	2.00	0	2.00	0	4.00	1.00	1	1.00	0.00	0.00	2.00	1	1.00	1.00	0.00	0.00	4.00	0	0.00			8162	69	68.98	68.98	70.24	70.24	59.44	59.44	60.90	60.90	50.00	50.00
Madagascar	MDG			NAT_TOTAL	20200723	3.00	0	2.00	0	2.00	0	3.00	0	1.00	0	2.00	0	2.00	0	4.00	1.00	1	1.00	0.00	0.00	2.00	1	1.00	1.00	0.00	0.00	4.00	0	0.00			8381	70	68.98	68.98	70.24	70.24	59.44	59.44	60.90	60.90	50.00	50.00
Madagascar	MDG			NAT_TOTAL	20200724	3.00	0	2.00	0	2.00	0	3.00	0	1.00	0	2.00	0	2.00	0	4.00	1.00	1	1.00	0.00	0.00	2.00	1	1.00	1.00	0.00	0.00	4.00	0	0.00			8741	76	68.98	68.98	70.24	70.24	59.44	59.44	60.90	60.90	50.00	50.00
Madagascar	MDG			NAT_TOTAL	20200725	3.00	0	2.00	0	2.00	0	3.00	0	1.00	0	2.00	0	2.00	0	4.00	1.00	1	1.00	0.00	0.00	2.00	1	1.00	1.00	0.00	0.00	4.00	0	0.00			8866	78	68.98	68.98	70.24	70.24	59.44	59.44	60.90	60.90	50.00	50.00
Madagascar	MDG			NAT_TOTAL	20200726	3.00	0	2.00	0	2.00	0	3.00	0	1.00	0	2.00	0	2.00	0	4.00	1.00	1	1.00	0.00	0.00	2.00	1	1.00	1.00	0.00	0.00	4.00	0	0.00			9295	85	68.98	68.98	70.24	70.24	59.44	59.44	60.90	60.90	50.00	50.00
Madagascar	MDG			NAT_TOTAL	20200727	3.00	0	2.00	0	2.00	0	3.00	0	1.00	0	2.00	0	2.00	0	4.00	1.00	1	1.00	0.00	0.00	2.00	1	1.00	1.00	0.00	0.00	4.00	0	0.00			9690	91	68.98	68.98	70.24	70.24	59.44	59.44	60.90	60.90	50.00	50.00
Madagascar	MDG			NAT_TOTAL	20200728	3.00	0	2.00	0	2.00	0	3.00	0	1.00	0	2.00	0	2.00	0	4.00	1.00	1	1.00	0.00	0.00	2.00	1	1.00	1.00	0.00	0.00	4.00	0	0.00			10104	93	68.98	68.98	70.24	70.24	59.44	59.44	60.90	60.90	50.00	50.00
Madagascar	MDG			NAT_TOTAL	20200729	3.00	0	2.00	0	2.00	0	3.00	0	1.00	0	2.00	0	2.00	0	4.00	1.00	1	1.00	0.00	0.00	2.00	1	1.00	1.00	0.00	0.00	4.00	0	0.00			10317	99	68.98	68.98	70.24	70.24	59.44	59.44	60.90	60.90	50.00	50.00
Madagascar	MDG			NAT_TOTAL	20200730	3.00	0	2.00	0	2.00	0	3.00	0	1.00	0	2.00	0	2.00	0	4.00	1.00	1	1.00		0.00	2.00	1	1.00	1.00	0.00	0.00	4.00	0	0.00			10748	105	68.98	68.98	70.24	70.24	59.44	59.44	60.90	60.90	50.00	50.00
Madagascar	MDG			NAT_TOTAL	20200731	3.00	0	2.00	0	2.00	0	3.00	0	1.00	0	2.00	0	2.00	0	4.00	1.00	1	1.00	0.00	0.00	2.00	1	1.00	1.00	0.00	0.00	4.00	0	0.00			10868	106	68.98	68.98	70.24	70.24	59.44	59.44	60.90	60.90	50.00	50.00
Madagascar	MDG			NAT_TOTAL	20200801	3.00	0	2.00	0	2.00	0	3.00	0	1.00	0	2.00	0	2.00	0	4.00	1.00	1	1.00	0.00	0.00	2.00	1	1.00	1.00	0.00	0.00	4.00	0	0.00			11273	107	68.98	68.98	70.24	70.24	59.44	59.44	60.90	60.90	50.00	50.00
Madagascar	MDG			NAT_TOTAL	20200802	3.00	0	2.00	0	2.00	0	3.00	0	1.00	0	2.00	0	2.00	0	4.00	1.00	1	1.00	0.00	0.00	2.00	1	1.00	1.00	0.00	0.00	4.00	0	0.00			11528	114	68.98	68.98	70.24	70.24	59.44	59.44	60.90	60.90	50.00	50.00
Madagascar	MDG			NAT_TOTAL	20200803	3.00	0	2.00	0	2.00	0	3.00	0	1.00	0	2.00	0	2.00	0	4.00	1.00	1	1.00	0.00	0.00	2.00	1	1.00	1.00	0.00	0.00	4.00	0	0.00			11660	118	68.98	68.98	70.24	70.24	59.44	59.44	60.90	60.90	50.00	50.00
Madagascar	MDG			NAT_TOTAL	20200804	3.00	0	2.00	0	2.00	0	3.00	0	1.00	0	2.00	0	2.00	0	4.00	1.00	1	1.00	0.00	0.00	2.00	1	1.00	1.00	0.00	0.00	4.00	0	0.00			11895	123	68.98	68.98	70.24	70.24	59.44	59.44	60.90	60.90	50.00	50.00
Madagascar	MDG			NAT_TOTAL	20200805	3.00	0	2.00	0	2.00	0	3.00	0	1.00	0	2.00	0	2.00	0	4.00	1.00	1	1.00	0.00	0.00	2.00	1	1.00	1.00	0.00	0.00	4.00	0	0.00			12222	127	68.98	68.98	70.24	70.24	59.44	59.44	60.90	60.90	50.00	50.00
Madagascar	MDG			NAT_TOTAL	20200806	3.00	0	2.00	0	2.00	0	3.00	0	1.00	0	2.00	0	2.00	0	4.00	1.00	1	1.00	0.00	0.00	2.00	1	1.00	1.00	0.00	0.00	4.00	0	0.00			12526	134	68.98	68.98	70.24	70.24	59.44	59.44	60.90	60.90	50.00	50.00
Madagascar	MDG			NAT_TOTAL	20200807	3.00	0	2.00	0	2.00	0	3.00	0	1.00	0	2.00	0	2.00	0	4.00	1.00	1	1.00	0.00	0.00	2.00	1	1.00	1.00	0.00	0.00	4.00	0	0.00			12708	135	68.98	68.98	70.24	70.24	59.44	59.44	60.90	60.90	50.00	50.00
Madagascar	MDG			NAT_TOTAL	20200808	3.00	0	2.00	0	2.00	0	3.00	0	1.00	0	2.00	0	2.00	0	4.00	1.00	1	1.00	0.00	0.00	2.00	1	1.00	1.00	0.00	0.00	4.00	0	0.00			12922	141	68.98	68.98	70.24	70.24	59.44	59.44	60.90	60.90	50.00	50.00
Madagascar	MDG			NAT_TOTAL	20200809	3.00	0	2.00	0	2.00	0	3.00	0	1.00	0	2.00	0	2.00	0	4.00	1.00	1	1.00	0.00	0.00	2.00	1	1.00	1.00	0.00	0.00	4.00	0	0.00			13086	148	68.98	68.98	70.24	70.24	59.44	59.44	60.90	60.90	50.00	50.00
Madagascar	MDG			NAT_TOTAL	20200810	3.00	0	2.00	0	2.00	0	3.00	1	1.00	0	2.00	0	2.00	0	4.00	1.00	1	1.00	0.00	0.00	2.00	0	1.00	1.00	0.00	0.00	4.00	0	0.00			13202	151	67.59	67.59	67.38	67.38	58.61	58.61	59.94	59.94	50.00	50.00
Madagascar	MDG			NAT_TOTAL	20200811	3.00	0	2.00	0	2.00	0	3.00	1	1.00	0	2.00	0	2.00	0	4.00	1.00	1	1.00	0.00	0.00	2.00	0	1.00	1.00	0.00	0.00	4.00	0	0.00			13317	152	67.59	67.59	67.38	67.38	58.61	58.61	59.94	59.94	50.00	50.00
Madagascar	MDG			NAT_TOTAL	20200812	3.00	0	2.00	0	2.00	0	3.00	1	1.00	0	2.00	0	2.00	0	4.00	1.00	1	1.00	0.00	0.00	2.00	0	1.00	1.00	0.00	0.00	4.00	0	0.00			13397	156	67.59	67.59	67.38	67.38	58.61	58.61	59.94	59.94	50.00	50.00
Madagascar	MDG			NAT_TOTAL	20200813	3.00	0	2.00	0	2.00	0	3.00	1	1.00	0	2.00	0	2.00	0	4.00	1.00	1	1.00	0.00	0.00	2.00	0	1.00	1.00	0.00	0.00	4.00	0	0.00			13522	162	67.59	67.59	67.38	67.38	58.61	58.61	59.94	59.94	50.00	50.00
Madagascar	MDG			NAT_TOTAL	20200814	3.00	0	2.00	0	2.00	0	3.00	1	1.00	0	1.00	1	2.00	0	4.00	1.00	1	1.00	0.00	0.00	2.00	0	1.00	1.00	0.00	0.00	4.00	0	0.00			13643	164	65.74	65.74	67.38	67.38	57.50	57.50	58.65	58.65	50.00	50.00
Madagascar	MDG			NAT_TOTAL	20200815	3.00	0	2.00	0	2.00	0	3.00	1	1.00	0	1.00	1	2.00	0	4.00	1.00	1	1.00	0.00	0.00	2.00	0	1.00	1.00	0.00	0.00	4.00	0	0.00			13724	166	65.74	65.74	67.38	67.38	57.50	57.50	58.65	58.65	50.00	50.00
Madagascar	MDG			NAT_TOTAL	20200816	3.00	0	2.00	0	2.00	0	3.00	1	1.00	0	1.00	1	2.00	0	4.00	1.00	1	1.00	0.00	0.00	2.00	0	1.00	1.00	0.00	0.00	4.00	0	0.00			13827	170	65.74	65.74	67.38	67.38	57.50	57.50	58.65	58.65	50.00	50.00
Madagascar	MDG			NAT_TOTAL	20200817	3.00	0	2.00	0	2.00	0	3.00	1	1.00	0	1.00	1	2.00	0	4.00	1.00	1	1.00	0.00	0.00	2.00	0	1.00	1.00	0.00	0.00	4.00	0	0.00			13886	171	65.74	65.74	67.38	67.38	57.50	57.50	58.65	58.65	50.00	50.00
Madagascar	MDG			NAT_TOTAL	20200818	3.00	0	2.00	0	2.00	0	3.00	1	1.00	0	1.00	1	2.00	0	4.00	1.00	1	1.00	0.00	0.00	2.00	0	1.00	1.00	0.00	0.00	4.00	0	0.00			14009	173	65.74	65.74	67.38	67.38	57.50	57.50	58.65	58.65	50.00	50.00
Madagascar	MDG			NAT_TOTAL	20200819	3.00	0	2.00	0	2.00	0	3.00	1	1.00	0	1.00	1	2.00	0	4.00	1.00	1	1.00	0.00	0.00	2.00	0	1.00	1.00	0.00	0.00	4.00	0	0.00			14074	173	65.74	65.74	67.38	67.38	57.50	57.50	58.65	58.65	50.00	50.00
Madagascar	MDG			NAT_TOTAL	20200820	3.00	0	2.00	0	2.00	0	3.00	1	1.00	0	1.00	1	2.00	0	4.00	1.00	1	1.00	0.00	0.00	2.00	0	1.00	1.00	0.00	0.00	4.00	0	0.00			14154	177	65.74	65.74	67.38	67.38	57.50	57.50	58.65	58.65	50.00	50.00
Madagascar	MDG			NAT_TOTAL	20200821	2.00	1	2.00	0	2.00	0	3.00	1	2.00	1	1.00	1	2.00	0	4.00	1.00	1	1.00	0.00	0.00	2.00	0	1.00	1.00	0.00	0.00	4.00	0	0.00			14218	178	72.22	72.22	76.90	76.90	61.39	61.39	63.14	63.14	50.00	50.00
Madagascar	MDG			NAT_TOTAL	20200822	2.00	1	2.00	0	2.00	0	3.00	1	2.00	1	1.00	1	2.00	0	4.00	1.00	1	1.00	0.00	0.00	2.00	0	1.00	1.00	0.00	0.00	4.00	0	0.00			14277	178	72.22	72.22	76.90	76.90	61.39	61.39	63.14	63.14	50.00	50.00
Madagascar	MDG			NAT_TOTAL	20200823	2.00	1	2.00	0	2.00	0	3.00	1	2.00	1	1.00	1	2.00	0	4.00	1.00	1	1.00	0.00	0.00	2.00	0	1.00	1.00	0.00	0.00	4.00	0	0.00			14327	178	72.22	72.22	76.90	76.90	61.39	61.39	63.14	63.14	50.00	50.00
Madagascar	MDG			NAT_TOTAL	20200824	2.00	1	2.00	0	2.00	0	3.00	1	2.00	1	1.00	1	2.00	0	4.00	1.00	1	1.00	0.00	0.00	2.00	0	1.00	1.00	0.00	0.00	4.00	0	0.00			14402	178	72.22	72.22	76.90	76.90	61.39	61.39	63.14	63.14	50.00	50.00
Madagascar	MDG			NAT_TOTAL	20200825	2.00	1	2.00	0	2.00	0	3.00	1	2.00	1	1.00	1	2.00	0	4.00	1.00	1	1.00	0.00	0.00	2.00	0	1.00	1.00	0.00	0.00	4.00	0	0.00			14475	178	72.22	72.22	76.90	76.90	61.39	61.39	63.14	63.14	50.00	50.00
Madagascar	MDG			NAT_TOTAL	20200826	2.00	1	2.00	0	2.00	0	3.00	1	2.00	1	1.00	1	2.00	0	4.00	1.00	1	1.00	0.00	0.00	2.00	0	1.00	1.00	0.00	0.00	4.00	0	0.00			14554	181	72.22	72.22	76.90	76.90	61.39	61.39	63.14	63.14	50.00	50.00
Madagascar	MDG			NAT_TOTAL	20200827	2.00	1	2.00	0	2.00	0	3.00	1	0.00		1.00	1	2.00	0	4.00	1.00	1	1.00	0.00	0.00	2.00	0	1.00	1.00	0.00	0.00	4.00	0	0.00			14592	184	61.11	61.11	62.62	62.62	54.72	54.72	55.45	55.45	50.00	50.00
Madagascar	MDG			NAT_TOTAL	20200828	2.00	1	2.00	0	2.00	0	3.00	1	0.00		1.00	1	2.00	0	4.00	1.00	1	1.00	0.00	0.00	2.00	0	1.00	1.00	0.00	0.00	4.00	0	0.00			14696	187	61.11	61.11	62.62	62.62	54.72	54.72	55.45	55.45	50.00	50.00
Madagascar	MDG			NAT_TOTAL	20200829	2.00	1	2.00	0	2.00	0	3.00	1	0.00		1.00	1	2.00	0	4.00	1.00	1	1.00	0.00	0.00	2.00	0	1.00	1.00	0.00	0.00	4.00	0	0.00			14791	190	61.11	61.11	62.62	62.62	54.72	54.72	55.45	55.45	50.00	50.00
Madagascar	MDG			NAT_TOTAL	20200830	2.00	1	2.00	0	2.00	0	3.00	1	0.00		1.00	1	2.00	0	4.00	1.00	1	1.00	0.00	0.00	2.00	0	1.00	1.00	0.00	0.00	4.00	0	0.00			14843	191	61.11	61.11	62.62	62.62	54.72	54.72	55.45	55.45	50.00	50.00
Madagascar	MDG			NAT_TOTAL	20200831	2.00	1	1.00	0	2.00	0	3.00	1	0.00		1.00	1	2.00	0	4.00	1.00	1	1.00	0.00	0.00	2.00	1	1.00	1.00	0.00	0.00	4.00	0	0.00			14863	192	60.19	60.19	63.81	63.81	54.17	54.17	54.81	54.81	50.00	50.00
Madagascar	MDG			NAT_TOTAL	20200901	2.00	1	1.00	0	2.00	0	3.00	1	0.00		1.00	1	2.00	0	4.00	1.00	1	1.00	0.00	0.00	2.00	1	1.00	1.00	0.00	0.00	4.00	0	0.00			14957	195	60.19	60.19	63.81	63.81	54.17	54.17	54.81	54.81	50.00	50.00
Madagascar	MDG			NAT_TOTAL	20200902	2.00	1	1.00	0	2.00	0	3.00	1	0.00		1.00	1	2.00	0	4.00	1.00	1	1.00	0.00	0.00	2.00	1	1.00	1.00	0.00	0.00	4.00	0	0.00			15023	196	60.19	60.19	63.81	63.81	54.17	54.17	54.81	54.81	50.00	50.00
Madagascar	MDG			NAT_TOTAL	20200903	2.00	1	1.00	0	2.00	0	3.00	1	0.00		1.00	1	2.00	0	4.00	1.00	1	1.00	0.00	0.00	2.00	1	1.00	1.00	0.00	0.00	4.00	0	0.00			15106	197	60.19	60.19	63.81	63.81	54.17	54.17	54.81	54.81	50.00	50.00
Madagascar	MDG			NAT_TOTAL	20200904	2.00	1	1.00	0	2.00	0	3.00	1	0.00		1.00	1	2.00	0	4.00	1.00	1	1.00	0.00	0.00	2.00	1	1.00	1.00	0.00	0.00	4.00	0	0.00			15187	198	60.19	60.19	63.81	63.81	54.17	54.17	54.81	54.81	50.00	50.00
Madagascar	MDG			NAT_TOTAL	20200905	2.00	1	1.00	0	2.00	0	3.00	1	0.00		1.00	1	2.00	0	4.00	1.00	1	1.00	0.00	0.00	2.00	1	1.00	1.00	0.00	0.00	4.00	0	0.00			15269	199	60.19	60.19	63.81	63.81	54.17	54.17	54.81	54.81	50.00	50.00
Madagascar	MDG			NAT_TOTAL	20200906	2.00	1	1.00	0	2.00	0	3.00	1	0.00		1.00	1	2.00	0	4.00	1.00	1	1.00	0.00	0.00	2.00	1	1.00	1.00	0.00	0.00	4.00	0	0.00			15319	200	60.19	60.19	63.81	63.81	54.17	54.17	54.81	54.81	50.00	50.00
Madagascar	MDG			NAT_TOTAL	20200907	2.00	1	1.00	0	2.00	0	3.00	1	0.00		1.00	1	2.00	0	4.00	1.00	1	1.00	0.00	0.00	2.00	1	1.00	1.00	0.00	0.00	4.00	0	0.00			15352	202	60.19	60.19	63.81	63.81	54.17	54.17	54.81	54.81	50.00	50.00
Madagascar	MDG			NAT_TOTAL	20200908	2.00	1	1.00	0	2.00	0	3.00	1	0.00		1.00	1	2.00	0	4.00	1.00	1	1.00	0.00	0.00	2.00	1	1.00	1.00	0.00	0.00	4.00	0	0.00			15435	206	60.19	60.19	63.81	63.81	54.17	54.17	54.81	54.81	50.00	50.00
Madagascar	MDG			NAT_TOTAL	20200909	2.00	1	1.00	0	2.00	0	3.00	1	0.00		1.00	1	2.00	0	4.00	1.00	1	1.00	0.00	0.00	2.00	1	1.00	1.00	0.00	0.00	4.00	0	0.00			15520	206	60.19	60.19	63.81	63.81	54.17	54.17	54.81	54.81	50.00	50.00
Madagascar	MDG			NAT_TOTAL	20200910	2.00	1	1.00	0	2.00	0	3.00	1	0.00		1.00	1	2.00	0	4.00	1.00	1	1.00	0.00	0.00	2.00	1	1.00	1.00	0.00	0.00	4.00	0	0.00			15624	208	60.19	60.19	63.81	63.81	54.17	54.17	54.81	54.81	50.00	50.00
Madagascar	MDG			NAT_TOTAL	20200911	2.00	1	1.00	0	2.00	0	3.00	1	0.00		1.00	0	2.00	0	4.00	1.00	1	1.00	0.00	0.00	2.00	1	1.00	1.00	0.00	0.00	4.00	0	0.00			15669	209	58.33	58.33	63.81	63.81	53.06	53.06	53.53	53.53	50.00	50.00
Madagascar	MDG			NAT_TOTAL	20200912	2.00	1	1.00	0	2.00	0	3.00	1	0.00		1.00	0	2.00	0	4.00	1.00	1	1.00	0.00	0.00	2.00	1	1.00	1.00	0.00	0.00	4.00	0	0.00			15737	210	58.33	58.33	63.81	63.81	53.06	53.06	53.53	53.53	50.00	50.00
Madagascar	MDG			NAT_TOTAL	20200913	2.00	1	1.00	0	2.00	0	3.00	1	0.00		1.00	0	2.00	0	4.00	1.00	1	1.00	0.00	0.00	2.00	1	1.00	1.00	0.00	0.00	4.00	0	0.00			15757	211	58.33	58.33	63.81	63.81	53.06	53.06	53.53	53.53	50.00	50.00
Madagascar	MDG			NAT_TOTAL	20200914	2.00	1	1.00	0	2.00	0	3.00	1	0.00		1.00	0	2.00	0	4.00	1.00	1	1.00	0.00	0.00	2.00	1	1.00	1.00	0.00	0.00	4.00	0	0.00			15769	213	58.33	58.33	63.81	63.81	53.06	53.06	53.53	53.53	50.00	50.00
Madagascar	MDG			NAT_TOTAL	20200915	2.00	1	1.00	0	2.00	0	3.00	1	0.00		1.00	0	2.00	0	4.00	1.00	1	1.00	0.00	0.00	2.00	1	1.00	1.00	0.00	0.00	4.00	0	0.00			15803	214	58.33	58.33	63.81	63.81	53.06	53.06	53.53	53.53	50.00	50.00
Madagascar	MDG			NAT_TOTAL	20200916	2.00	1	1.00	0	2.00	0	3.00	1	0.00		1.00	0	2.00	0	4.00	1.00	1	1.00	0.00	0.00	2.00	1	1.00	1.00	0.00	0.00	4.00	0	0.00			15871	215	58.33	58.33	63.81	63.81	53.06	53.06	53.53	53.53	50.00	50.00
Madagascar	MDG			NAT_TOTAL	20200917	2.00	1	1.00	0	2.00	0	3.00	1	0.00		1.00	0	2.00	0	4.00	1.00	1	1.00	0.00	0.00	2.00	1	1.00	1.00	0.00	0.00	4.00	0	0.00			15925	216	58.33	58.33	63.81	63.81	53.06	53.06	53.53	53.53	50.00	50.00
Madagascar	MDG			NAT_TOTAL	20200918	2.00	1	1.00	0	2.00	0	3.00	1	0.00		1.00	0	2.00	0	4.00	1.00	1	1.00	0.00	0.00	2.00	1	1.00	1.00	0.00	0.00	4.00	0	0.00			15971	217	58.33	58.33	63.81	63.81	53.06	53.06	53.53	53.53	50.00	50.00
Madagascar	MDG			NAT_TOTAL	20200919	2.00	1	1.00	0	2.00	0	3.00	1	0.00		1.00	0	2.00	0	4.00	1.00	1	1.00	0.00	0.00	2.00	1	1.00	1.00	0.00	0.00	4.00	0	0.00			16020	219	58.33	58.33	63.81	63.81	53.06	53.06	53.53	53.53	50.00	50.00
Madagascar	MDG			NAT_TOTAL	20200920	2.00	1	1.00	0	2.00	0	3.00	1	0.00		1.00	0	2.00	0	4.00	1.00	1	1.00	0.00	0.00	2.00	1	1.00	1.00	0.00	0.00	4.00	0	0.00			16053	223	58.33	58.33	63.81	63.81	53.06	53.06	53.53	53.53	50.00	50.00
Madagascar	MDG			NAT_TOTAL	20200921	2.00	1	1.00	0	2.00	0	3.00	1	0.00		1.00	0	2.00	0	4.00	1.00	1	1.00	0.00	0.00	2.00	1	1.00	1.00	0.00	0.00	4.00	0	0.00			16073	225	58.33	58.33	63.81	63.81	53.06	53.06	53.53	53.53	50.00	50.00
Madagascar	MDG			NAT_TOTAL	20200922	2.00	1	1.00	0	2.00	0	3.00	1	0.00		1.00	0	2.00	0	4.00	1.00	1	1.00	0.00	0.00	2.00	1	1.00	1.00	0.00	0.00	4.00	0	0.00			16136	226	58.33	58.33	63.81	63.81	53.06	53.06	53.53	53.53	50.00	50.00
Madagascar	MDG			NAT_TOTAL	20200923	2.00	1	1.00	0	2.00	0	3.00	1	0.00		1.00	0	2.00	0	4.00	1.00	1	1.00	0.00	0.00	2.00	1	1.00	1.00	0.00	0.00	4.00	0	0.00			16167	226	58.33	58.33	63.81	63.81	53.06	53.06	53.53	53.53	50.00	50.00
Madagascar	MDG			NAT_TOTAL	20200924	2.00	1	1.00	0	2.00	0	3.00	1	0.00		1.00	0	2.00	0	4.00	1.00	1	1.00	0.00	0.00	2.00	1	1.00	1.00	0.00	0.00	4.00	0	0.00			16191	227	58.33	58.33	63.81	63.81	53.06	53.06	53.53	53.53	50.00	50.00
Madagascar	MDG			NAT_TOTAL	20200925	2.00	1	1.00	0	2.00	0	3.00	1	0.00		1.00	0	2.00	0	4.00	1.00	1	1.00	0.00	0.00	2.00	1	1.00	1.00	0.00	0.00	4.00	0	0.00			16221	228	58.33	58.33	63.81	63.81	53.06	53.06	53.53	53.53	50.00	50.00
Madagascar	MDG			NAT_TOTAL	20200926	2.00	1	1.00	0	2.00	0	3.00	1	0.00		1.00	0	2.00	0	4.00	1.00	1	1.00	0.00	0.00	2.00	1	1.00	1.00	0.00	0.00	4.00	0	0.00			16257	229	58.33	58.33	63.81	63.81	53.06	53.06	53.53	53.53	50.00	50.00
Madagascar	MDG			NAT_TOTAL	20200927	2.00	1	1.00	0	2.00	0	3.00	1	0.00		1.00	0	2.00	0	4.00	1.00	1	1.00	0.00	0.00	2.00	1	1.00	1.00	0.00	0.00	4.00	0	0.00			16285	229	58.33	58.33	63.81	63.81	53.06	53.06	53.53	53.53	50.00	50.00
Madagascar	MDG			NAT_TOTAL	20200928	2.00	1	1.00	0	2.00	0	3.00	1	0.00		1.00	0	2.00	0	4.00	1.00	1	1.00	0.00	0.00	2.00	1	1.00	1.00	0.00	0.00	4.00	0	0.00			16348	229	58.33	58.33	63.81	63.81	53.06	53.06	53.53	53.53	50.00	50.00
Madagascar	MDG			NAT_TOTAL	20200929	2.00	1	1.00	0	2.00	0	3.00	1	0.00		1.00	0	2.00	0	4.00	1.00	1	1.00	0.00	0.00	2.00	1	1.00	1.00	0.00	0.00	4.00	0	0.00			16377	229	58.33	58.33	63.81	63.81	53.06	53.06	53.53	53.53	50.00	50.00
Madagascar	MDG			NAT_TOTAL	20200930	2.00	1	1.00	0	2.00	0	3.00	1	0.00		1.00	0	2.00	0	4.00	1.00	1	1.00	0.00	0.00	2.00	1	1.00	1.00	0.00	0.00	4.00	0	0.00			16408	230	58.33	58.33	63.81	63.81	53.06	53.06	53.53	53.53	50.00	50.00
Madagascar	MDG			NAT_TOTAL	20201001	2.00	1	1.00	0	2.00	0	3.00	1	0.00		1.00	0	2.00	0	1.00	1.00	1	1.00	0.00	0.00	2.00	1	1.00	1.00	0.00	0.00	4.00	0	0.00			16454	232	50.00	50.00	53.10	53.10	48.06	48.06	47.76	47.76	50.00	50.00
Madagascar	MDG			NAT_TOTAL	20201002	2.00	1	1.00	0	2.00	0	3.00	1	0.00		1.00	0	2.00	0	1.00	1.00	1	1.00	0.00	0.00	2.00	1	1.00	1.00	0.00	0.00	4.00	0	0.00			16493	232	50.00	50.00	53.10	53.10	48.06	48.06	47.76	47.76	50.00	50.00
Madagascar	MDG			NAT_TOTAL	20201003	2.00	1	1.00	0	2.00	0	3.00	1	0.00		1.00	0	2.00	0	1.00	1.00	1	1.00	0.00	0.00	2.00	1	1.00	1.00	0.00	0.00	4.00	0	0.00			16529	232	50.00	50.00	53.10	53.10	48.06	48.06	47.76	47.76	50.00	50.00
Madagascar	MDG			NAT_TOTAL	20201004	2.00	1	1.00	0	2.00	0	3.00	1	0.00		1.00	0	2.00	0	1.00	1.00	1	1.00	0.00	0.00	2.00	1	1.00	1.00	0.00	0.00	4.00	0	0.00			16558	232	50.00	50.00	53.10	53.10	48.06	48.06	47.76	47.76	50.00	50.00
Madagascar	MDG			NAT_TOTAL	20201005	2.00	1	1.00	0	1.00	1	2.00	1	0.00		1.00	0	2.00	0	1.00	1.00	1	1.00	0.00	0.00	2.00	1	1.00	1.00	0.00	0.00	4.00	0	0.00			16570	233	44.44	44.44	51.19	51.19	44.72	44.72	43.91	43.91	50.00	50.00
Madagascar	MDG			NAT_TOTAL	20201006	2.00	1	1.00	0	1.00	1	2.00	1	0.00		1.00	0	2.00	0	1.00	1.00	1	1.00	0.00	0.00	2.00	1	1.00	1.00	0.00	0.00	4.00	0	0.00			16600	234	44.44	44.44	51.19	51.19	44.72	44.72	43.91	43.91	50.00	50.00
Madagascar	MDG			NAT_TOTAL	20201007	2.00	1	1.00	0	1.00	1	2.00	1	0.00		1.00	0	2.00	0	1.00	1.00	1	1.00	0.00	0.00	2.00	1	1.00	1.00	0.00	0.00	4.00	0	0.00			16633	235	44.44	44.44	51.19	51.19	44.72	44.72	43.91	43.91	50.00	50.00
Madagascar	MDG			NAT_TOTAL	20201008	2.00	1	1.00	0	1.00	1	2.00	1	0.00		1.00	0	2.00	0	1.00	1.00	1	1.00	0.00	0.00	2.00	1	1.00	1.00	0.00	0.00	4.00	0	0.00			16654	235	44.44	44.44	51.19	51.19	44.72	44.72	43.91	43.91	50.00	50.00
Madagascar	MDG			NAT_TOTAL	20201009	2.00	1	1.00	0	1.00	1	2.00	1	0.00		1.00	0	2.00	0	1.00	1.00	1	1.00	0.00	0.00	2.00	1	1.00	1.00	0.00	0.00	4.00	0	0.00			16676	237	44.44	44.44	51.19	51.19	44.72	44.72	43.91	43.91	50.00	50.00
Madagascar	MDG			NAT_TOTAL	20201010	2.00	1	1.00	0	1.00	1	2.00	1	0.00		1.00	0	2.00	0	1.00	1.00	1	1.00	0.00	0.00	2.00	1	1.00	1.00	0.00	0.00	4.00	0	0.00			16702	237	44.44	44.44	51.19	51.19	44.72	44.72	43.91	43.91	50.00	50.00
Madagascar	MDG			NAT_TOTAL	20201011	2.00	1	1.00	0	1.00	1	2.00	1	0.00		1.00	0	2.00	0	1.00	1.00	1	1.00	0.00	0.00	2.00	1	1.00	1.00	0.00	0.00	4.00	0	0.00			16718	237	44.44	44.44	51.19	51.19	44.72	44.72	43.91	43.91	50.00	50.00
Madagascar	MDG			NAT_TOTAL	20201012	2.00	1	1.00	0	1.00	1	2.00	1	0.00		1.00	0	2.00	0	1.00	1.00	1	1.00	0.00	0.00	2.00	1	1.00	1.00	0.00	0.00	4.00	0	0.00			16726	237	44.44	44.44	51.19	51.19	44.72	44.72	43.91	43.91	50.00	50.00
Madagascar	MDG			NAT_TOTAL	20201013	2.00	1	1.00	1	1.00	1	2.00	1	0.00		1.00	1	2.00	0	1.00	1.00	1	1.00	0.00	0.00	2.00	1	1.00	1.00	0.00	0.00	4.00	1	0.00			16754	237	48.15	48.15	54.76	54.76	47.78	47.78	47.44	47.44	50.00	50.00
Madagascar	MDG			NAT_TOTAL	20201014	2.00	1	1.00	1	1.00	1	2.00	1	0.00		1.00	1	2.00	0	1.00	1.00	1	1.00	0.00	0.00	2.00	1	1.00	1.00	0.00	0.00	4.00	1	0.00			16754	237	48.15	48.15	54.76	54.76	47.78	47.78	47.44	47.44	50.00	50.00
Madagascar	MDG			NAT_TOTAL	20201015	2.00	1	1.00	1	1.00	1	2.00	1	0.00		1.00	1	2.00	0	1.00	1.00	1	1.00	0.00	0.00	2.00	1	1.00	1.00	0.00	0.00	4.00	1	0.00			16754	237	48.15	48.15	54.76	54.76	47.78	47.78	47.44	47.44	50.00	50.00
Madagascar	MDG			NAT_TOTAL	20201016	2.00	1	1.00	1	1.00	1	2.00	1	0.00		1.00	1	2.00	0	1.00	1.00	1	1.00	0.00	0.00	2.00	1	1.00	1.00	0.00	0.00	4.00	1	0.00			16754	237	48.15	48.15	54.76	54.76	47.78	47.78	47.44	47.44	50.00	50.00
Madagascar	MDG			NAT_TOTAL	20201017	2.00	1	1.00	1	1.00	1	2.00	1	0.00		1.00	1	2.00	0	1.00	1.00	1	1.00	0.00	0.00	2.00	1	1.00	1.00	0.00	0.00	4.00	1	0.00			16810	238	48.15	48.15	54.76	54.76	47.78	47.78	47.44	47.44	50.00	50.00
Madagascar	MDG			NAT_TOTAL	20201018	2.00	1	1.00	1	0.00		2.00	1	0.00		0.00		2.00	0	3.00	1.00	1	1.00	0.00	0.00	2.00	1	1.00	1.00	0.00	0.00	4.00	1	0.00			16810	238	44.44	44.44	60.95	60.95	45.56	45.56	44.87	44.87	50.00	50.00
Madagascar	MDG			NAT_TOTAL	20201019	2.00	1	0.00		0.00		2.00	1	0.00		0.00		2.00	0	3.00	1.00	1	1.00	0.00	0.00	2.00	1	1.00	1.00	0.00	0.00	4.00	1	0.00			16810	238	40.74	40.74	53.81	53.81	43.33	43.33	42.31	42.31	50.00	50.00
Madagascar	MDG			NAT_TOTAL	20201020	2.00	1	0.00		0.00		2.00	1	0.00		0.00		2.00	0	3.00	1.00	1	1.00	0.00	0.00	2.00	1	1.00	1.00	0.00	0.00	4.00	1	0.00			16810	238	40.74	40.74	53.81	53.81	43.33	43.33	42.31	42.31	50.00	50.00
Madagascar	MDG			NAT_TOTAL	20201021	2.00	1	0.00		0.00		2.00	1	0.00		0.00		2.00	0	3.00	1.00	1	1.00	0.00	0.00	2.00	1	1.00	1.00	0.00	0.00	4.00	1	0.00			16810	238	40.74	40.74	53.81	53.81	43.33	43.33	42.31	42.31	50.00	50.00
Madagascar	MDG			NAT_TOTAL	20201022	2.00	1	0.00		0.00		2.00	1	0.00		0.00		2.00	0	3.00	1.00	1	1.00	0.00	0.00	2.00	1	1.00	1.00	0.00	0.00	4.00	1	0.00			16810	238	40.74	40.74	53.81	53.81	43.33	43.33	42.31	42.31	50.00	50.00
Madagascar	MDG			NAT_TOTAL	20201023	2.00	1	0.00		0.00		2.00	1	0.00		0.00		2.00	0	3.00	1.00	1	1.00	0.00	0.00	2.00	1	1.00	1.00	0.00	0.00	4.00	1	0.00			16810	238	40.74	40.74	53.81	53.81	43.33	43.33	42.31	42.31	50.00	50.00
Madagascar	MDG			NAT_TOTAL	20201024	2.00	1	0.00		0.00		2.00	1	0.00		0.00		2.00	0	3.00	1.00	1	1.00	0.00	0.00	2.00	1	1.00	1.00	0.00	0.00	4.00	1	0.00			16968	244	40.74	40.74	53.81	53.81	43.33	43.33	42.31	42.31	50.00	50.00
Madagascar	MDG			NAT_TOTAL	20201025	2.00	1	0.00		0.00		2.00	1	0.00		0.00		2.00	0	3.00	1.00	1	1.00	0.00	0.00	2.00	1	1.00	1.00	0.00	0.00	4.00	1	0.00			16968	244	40.74	40.74	53.81	53.81	43.33	43.33	42.31	42.31	50.00	50.00
Madagascar	MDG			NAT_TOTAL	20201026	1.00	1	0.00		0.00		2.00	1	0.00		0.00		2.00	0	3.00	1.00	1	1.00	0.00	0.00	2.00	1	1.00	1.00	0.00	0.00	4.00	1	0.00			16968	244	37.04	37.04	50.24	50.24	41.11	41.11	39.74	39.74	50.00	50.00
Madagascar	MDG			NAT_TOTAL	20201027	1.00	1	0.00		0.00		2.00	1	0.00		0.00		2.00	0	3.00	1.00	1	1.00	0.00	0.00	2.00	1	1.00	1.00	0.00	0.00	4.00	1	0.00			16968	244	37.04	37.04	50.24	50.24	41.11	41.11	39.74	39.74	50.00	50.00
Madagascar	MDG			NAT_TOTAL	20201028	1.00	1	0.00		0.00		2.00	1	0.00		0.00		2.00	0	3.00	1.00	1	1.00	0.00	0.00	2.00	1	1.00	1.00	0.00	0.00	4.00	1	0.00			16968	244	37.04	37.04	50.24	50.24	41.11	41.11	39.74	39.74	50.00	50.00
Madagascar	MDG			NAT_TOTAL	20201029	1.00	1	0.00		0.00		2.00	1	0.00		0.00		2.00	0	3.00	1.00	1	1.00	0.00	0.00	2.00	1	1.00	1.00	0.00	0.00	4.00	1	0.00			16968	244	37.04	37.04	50.24	50.24	41.11	41.11	39.74	39.74	50.00	50.00
Madagascar	MDG			NAT_TOTAL	20201030	1.00	1	0.00		0.00		2.00	1	0.00		0.00		2.00	0	3.00	1.00	1	1.00	0.00	0.00	2.00	1	1.00	1.00	0.00	0.00	4.00	1	0.00			16968	244	37.04	37.04	50.24	50.24	41.11	41.11	39.74	39.74	50.00	50.00
Madagascar	MDG			NAT_TOTAL	20201031	1.00	1	0.00		0.00		2.00	1	0.00		0.00		2.00	0	3.00	1.00	1	1.00	0.00	0.00	2.00	1	1.00	1.00	0.00	0.00	4.00	1	0.00			17111	244	37.04	37.04	50.24	50.24	41.11	41.11	39.74	39.74	50.00	50.00
Madagascar	MDG			NAT_TOTAL	20201101	1.00	1	0.00		0.00		2.00	1	0.00		0.00		2.00	0	3.00	1.00	1	1.00	0.00	0.00	2.00	1	1.00	1.00	0.00	0.00	4.00	1	0.00			17111	244	37.04	37.04	50.24	50.24	41.11	41.11	39.74	39.74	50.00	50.00
Madagascar	MDG			NAT_TOTAL	20201102	1.00	1	0.00		0.00		2.00	1	0.00		0.00		2.00	0	3.00	1.00	1	1.00	0.00	0.00	2.00	1	1.00	1.00	0.00	0.00	4.00	1	0.00			17111	244	37.04	37.04	50.24	50.24	41.11	41.11	39.74	39.74	50.00	50.00
Madagascar	MDG			NAT_TOTAL	20201103	1.00	1	0.00		0.00		2.00	1	0.00		0.00		2.00	0	3.00	1.00	1	1.00	0.00	0.00	2.00	1	1.00	1.00	0.00	0.00	4.00	1	0.00			17111	244	37.04	37.04	50.24	50.24	41.11	41.11	39.74	39.74	50.00	50.00
Madagascar	MDG			NAT_TOTAL	20201104	1.00	1	0.00		0.00		2.00	1	0.00		0.00		2.00	0	3.00	1.00	1	1.00	0.00	0.00	2.00	1	1.00	1.00	0.00	0.00	4.00	1	0.00			17111	244	37.04	37.04	50.24	50.24	41.11	41.11	39.74	39.74	50.00	50.00
Madagascar	MDG			NAT_TOTAL	20201105	1.00	1	0.00		0.00		2.00	1	0.00		0.00		2.00	0	3.00	1.00	1	1.00	0.00	0.00	2.00	1	1.00	1.00	0.00	0.00	4.00	1	0.00			17111	244	37.04	37.04	50.24	50.24	41.11	41.11	39.74	39.74	50.00	50.00
Madagascar	MDG			NAT_TOTAL	20201106	1.00	1	0.00		0.00		2.00	1	0.00		0.00		2.00	0	3.00	1.00	1	1.00	0.00	0.00	2.00	1	1.00	1.00	0.00	0.00	4.00	1	0.00			17111	244	37.04	37.04	50.24	50.24	41.11	41.11	39.74	39.74	50.00	50.00
Madagascar	MDG			NAT_TOTAL	20201107	1.00	1	0.00		0.00		2.00	1	0.00		0.00		2.00	0	3.00	1.00	1	1.00	0.00	0.00	2.00	1	1.00	1.00	0.00	0.00	4.00	1	0.00			17111	244	37.04	37.04	50.24	50.24	41.11	41.11	39.74	39.74	50.00	50.00
Madagascar	MDG			NAT_TOTAL	20201108	1.00	1	0.00		0.00		2.00	1	0.00		0.00		2.00	0	3.00	1.00	1	1.00	0.00	0.00	2.00	1	1.00	1.00	0.00	0.00	4.00	1	0.00			17223	249	37.04	37.04	50.24	50.24	41.11	41.11	39.74	39.74	50.00	50.00
Madagascar	MDG			NAT_TOTAL	20201109	1.00	1	0.00		0.00		2.00	1	0.00		0.00		2.00	0	3.00	1.00	1	1.00	0.00	0.00	2.00	1	1.00	1.00	0.00	0.00	4.00	1	0.00			17223	249	37.04	37.04	50.24	50.24	41.11	41.11	39.74	39.74	50.00	50.00
Madagascar	MDG			NAT_TOTAL	20201110	1.00	1	0.00		0.00		2.00	1	0.00		0.00		2.00	0	3.00	1.00	1	1.00	0.00	0.00	2.00	1	1.00	1.00	0.00	0.00	4.00	1	0.00			17223	249	37.04	37.04	50.24	50.24	41.11	41.11	39.74	39.74	50.00	50.00
Madagascar	MDG			NAT_TOTAL	20201111	1.00	1	0.00		0.00		2.00	1	0.00		0.00		2.00	0	3.00	1.00	1	1.00	0.00	0.00	2.00	1	1.00	1.00	0.00	0.00	4.00	1	0.00			17223	249	37.04	37.04	50.24	50.24	41.11	41.11	39.74	39.74	50.00	50.00
Madagascar	MDG			NAT_TOTAL	20201112	1.00	1	0.00		0.00		2.00	1	0.00		0.00		2.00	0	3.00	1.00	1	1.00	0.00	0.00	2.00	1	1.00	1.00	0.00	0.00	4.00	1	0.00			17223	249	37.04	37.04	50.24	50.24	41.11	41.11	39.74	39.74	50.00	50.00
Madagascar	MDG			NAT_TOTAL	20201113	1.00	1	0.00		0.00		2.00	1	0.00		0.00		2.00	0	3.00	1.00	1	1.00	0.00	0.00	2.00	1	1.00	1.00	0.00	0.00	4.00	1	0.00			17223	249	37.04	37.04	50.24	50.24	41.11	41.11	39.74	39.74	50.00	50.00
Madagascar	MDG			NAT_TOTAL	20201114	1.00	1	0.00		0.00		2.00	1	0.00		0.00		2.00	0	3.00	1.00	1	1.00	0.00	0.00	2.00	1	1.00	1.00	0.00	0.00	4.00	1	0.00			17223	249	37.04	37.04	50.24	50.24	41.11	41.11	39.74	39.74	50.00	50.00
Madagascar	MDG			NAT_TOTAL	20201115	1.00	1	0.00		0.00		2.00	1	0.00		0.00		2.00	0	3.00	1.00	1	1.00	0.00	0.00	2.00	1	1.00	1.00	0.00	0.00	4.00	1	0.00			17310	250	37.04	37.04	50.24	50.24	41.11	41.11	39.74	39.74	50.00	50.00
Madagascar	MDG			NAT_TOTAL	20201116	1.00	1	0.00		0.00		2.00	1	0.00		0.00		2.00	0	3.00	1.00	1	1.00	0.00	0.00	2.00	1	1.00	1.00	0.00	0.00	4.00	1	0.00			17310	250	37.04	37.04	50.24	50.24	41.11	41.11	39.74	39.74	50.00	50.00
Madagascar	MDG			NAT_TOTAL	20201117	1.00	1	0.00		0.00		2.00	1	0.00		0.00		2.00	0	3.00	1.00	1	1.00	0.00	0.00	2.00	1	1.00	1.00	0.00	0.00	4.00	1	0.00			17310	250	37.04	37.04	50.24	50.24	41.11	41.11	39.74	39.74	50.00	50.00
Madagascar	MDG			NAT_TOTAL	20201118	1.00	1	0.00		0.00		2.00	1	0.00		0.00		2.00	0	3.00	1.00	1	1.00	0.00	0.00	2.00	1	1.00	1.00	0.00	0.00	4.00	1	0.00			17310	250	37.04	37.04	50.24	50.24	41.11	41.11	39.74	39.74	50.00	50.00
Madagascar	MDG			NAT_TOTAL	20201119	1.00	1	0.00		0.00		2.00	1	0.00		0.00		2.00	0	3.00	1.00	1	1.00	0.00	0.00	2.00	1	1.00	1.00	0.00	0.00	4.00	1	0.00			17310	250	37.04	37.04	50.24	50.24	41.11	41.11	39.74	39.74	50.00	50.00
Madagascar	MDG			NAT_TOTAL	20201120	1.00	1	0.00		0.00		2.00	1	0.00		0.00		2.00	0	3.00	1.00	1	1.00	0.00	0.00	2.00	1	1.00	1.00	0.00	0.00	4.00	1	0.00			17310	250	37.04	37.04	50.24	50.24	41.11	41.11	39.74	39.74	50.00	50.00
Madagascar	MDG			NAT_TOTAL	20201121	1.00	1	0.00		0.00		2.00	1	0.00		0.00		2.00	0	3.00	1.00	1	1.00	0.00	0.00	2.00	1	1.00	1.00	0.00	0.00	4.00	1	0.00			17310	250	37.04	37.04	50.24	50.24	41.11	41.11	39.74	39.74	50.00	50.00
Madagascar	MDG			NAT_TOTAL	20201122	1.00	1	0.00		0.00		2.00	1	0.00		0.00		2.00	0	3.00	1.00	1	1.00	0.00	0.00	2.00	1	1.00	1.00	0.00	0.00	4.00	1	0.00			17341	251	37.04	37.04	50.24	50.24	41.11	41.11	39.74	39.74	50.00	50.00
Madagascar	MDG			NAT_TOTAL	20201123	1.00	1	0.00		0.00		2.00	1	0.00		0.00		2.00	0	3.00	1.00	1	1.00	0.00	0.00	2.00	1	1.00	1.00	0.00	0.00	4.00	1	0.00			17341	251	37.04	37.04	50.24	50.24	41.11	41.11	39.74	39.74	50.00	50.00
Madagascar	MDG			NAT_TOTAL	20201124	1.00	1	0.00		0.00		2.00	1	0.00		0.00		2.00	0	3.00	1.00	1	1.00	0.00	0.00	2.00	1	1.00	1.00	0.00	0.00	4.00	1	0.00			17341	251	37.04	37.04	50.24	50.24	41.11	41.11	39.74	39.74	50.00	50.00
Madagascar	MDG			NAT_TOTAL	20201125	1.00	1	0.00		0.00		2.00	1	0.00		0.00		2.00	0	3.00	1.00	1	1.00	0.00	0.00	2.00	1	1.00	1.00	0.00	0.00	4.00	1	0.00			17341	251	37.04	37.04	50.24	50.24	41.11	41.11	39.74	39.74	50.00	50.00
Madagascar	MDG			NAT_TOTAL	20201126	1.00	1	0.00		0.00		2.00	1	0.00		0.00		2.00	0	3.00	1.00	1	1.00	0.00	0.00	2.00	1	1.00	1.00	0.00	0.00	4.00	1	0.00			17341	251	37.04	37.04	50.24	50.24	41.11	41.11	39.74	39.74	50.00	50.00
Madagascar	MDG			NAT_TOTAL	20201127	1.00	1	0.00		0.00		2.00	1	0.00		0.00		2.00	0	3.00	1.00	1	1.00	0.00	0.00	2.00	1	1.00	1.00	0.00	0.00	4.00	1	0.00			17341	251	37.04	37.04	50.24	50.24	41.11	41.11	39.74	39.74	50.00	50.00
Madagascar	MDG			NAT_TOTAL	20201128	1.00	1	0.00		0.00		2.00	1	0.00		0.00		2.00	0	3.00	1.00	1	1.00	0.00	0.00	2.00	1	1.00	1.00	0.00	0.00	4.00	1	0.00			17341	251	37.04	37.04	50.24	50.24	41.11	41.11	39.74	39.74	50.00	50.00
Madagascar	MDG			NAT_TOTAL	20201129	1.00	1	0.00		0.00		2.00	1	0.00		0.00		2.00	0	3.00	1.00	1	1.00	0.00	0.00	2.00	1	1.00	1.00	0.00	0.00	4.00	1	0.00			17341	251	37.04	37.04	50.24	50.24	41.11	41.11	39.74	39.74	50.00	50.00
Madagascar	MDG			NAT_TOTAL	20201130	1.00	1	0.00		0.00		2.00	1	0.00		0.00		2.00	0	3.00	1.00	1	1.00	0.00	0.00	2.00	1	1.00	1.00	0.00	0.00	4.00	1	0.00			17341	251	37.04	37.04	50.24	50.24	41.11	41.11	39.74	39.74	50.00	50.00
Madagascar	MDG			NAT_TOTAL	20201201	1.00	1	0.00		0.00		2.00	1	0.00		0.00		2.00	0	3.00	1.00	1	1.00	0.00	0.00	2.00	1	1.00	1.00	0.00	0.00	4.00	1	0.00			17341	251	37.04	37.04	50.24	50.24	41.11	41.11	39.74	39.74	50.00	50.00
Madagascar	MDG			NAT_TOTAL	20201202	1.00	1	0.00		0.00		2.00	1	0.00		0.00		2.00	0	3.00	1.00	1	1.00	0.00	0.00	2.00	1	1.00	1.00	0.00	0.00	4.00	1	0.00			17341	251	37.04	37.04	50.24	50.24	41.11	41.11	39.74	39.74	50.00	50.00
Madagascar	MDG			NAT_TOTAL	20201203	1.00	1	0.00		0.00		2.00	1	0.00		0.00		2.00	0	3.00	1.00	1	1.00	0.00	0.00	2.00	1	1.00	1.00	0.00	0.00	4.00	1	0.00			17341	255	37.04	37.04	50.24	50.24	41.11	41.11	39.74	39.74	50.00	50.00
Madagascar	MDG			NAT_TOTAL	20201204	1.00	1	0.00		0.00		2.00	1	0.00		0.00		2.00	0	3.00	1.00	1	1.00	0.00	0.00	2.00	1	1.00	1.00	0.00	0.00	4.00	1	0.00			17341	255	37.04	37.04	50.24	50.24	41.11	41.11	39.74	39.74	50.00	50.00
Madagascar	MDG			NAT_TOTAL	20201205	1.00	1	0.00		0.00		2.00	1	0.00		0.00		2.00	0	3.00	1.00	1	1.00	0.00	0.00	2.00	1	1.00	1.00	0.00	0.00	4.00	1	0.00			17473	255	37.04	37.04	50.24	50.24	41.11	41.11	39.74	39.74	50.00	50.00
Madagascar	MDG			NAT_TOTAL	20201206	1.00	1	0.00		0.00		2.00	1	0.00		0.00		2.00	0	3.00	1.00	1	1.00	0.00	0.00	2.00	1	1.00	1.00	0.00	0.00	4.00	1	0.00			17473	255	37.04	37.04	50.24	50.24	41.11	41.11	39.74	39.74	50.00	50.00
Madagascar	MDG			NAT_TOTAL	20201207	1.00	1	0.00		0.00		2.00	1	0.00		0.00		2.00	0	3.00	1.00	1	1.00	0.00	0.00	2.00	1	1.00	1.00	0.00	0.00	4.00	1	0.00			17473	255	37.04	37.04	50.24	50.24	41.11	41.11	39.74	39.74	50.00	50.00
Madagascar	MDG			NAT_TOTAL	20201208	1.00	1	0.00		0.00		2.00	1	0.00		0.00		2.00	0	3.00	1.00	1	1.00	0.00	0.00	2.00	1	1.00	1.00	0.00	0.00	4.00	1	0.00			17473	255	37.04	37.04	50.24	50.24	41.11	41.11	39.74	39.74	50.00	50.00
Madagascar	MDG			NAT_TOTAL	20201209	1.00	1	0.00		0.00		2.00	1	0.00		0.00		2.00	0	3.00	1.00	1	1.00	0.00	0.00	2.00	1	1.00	1.00	0.00	0.00	4.00	1	0.00			17473	255	37.04	37.04	50.24	50.24	41.11	41.11	39.74	39.74	50.00	50.00
Madagascar	MDG			NAT_TOTAL	20201210	1.00	1	0.00		0.00		2.00	1	0.00		0.00		2.00	0	3.00	1.00	1	1.00	0.00	0.00	2.00	1	1.00	1.00	0.00	0.00	4.00	1	0.00			17473	255	37.04	37.04	50.24	50.24	41.11	41.11	39.74	39.74	50.00	50.00
Madagascar	MDG			NAT_TOTAL	20201211	1.00	1	0.00		0.00		2.00	1	0.00		0.00		2.00	0	3.00	1.00	1	1.00	0.00	0.00	2.00	1	1.00	1.00	0.00	0.00	4.00	1	0.00			17473	255	37.04	37.04	50.24	50.24	41.11	41.11	39.74	39.74	50.00	50.00
Madagascar	MDG			NAT_TOTAL	20201212	1.00	1	0.00		0.00		2.00	1	0.00		0.00		2.00	0	3.00	1.00	1	1.00	0.00	0.00	2.00	1	1.00	1.00	0.00	0.00	4.00	1	0.00			17587	259	37.04	37.04	50.24	50.24	41.11	41.11	39.74	39.74	50.00	50.00
Madagascar	MDG			NAT_TOTAL	20201213	1.00	1	0.00		0.00		2.00	1	0.00		0.00		2.00	0	3.00	1.00	1	1.00	0.00	0.00	2.00	1	1.00	1.00	0.00	0.00	4.00	1	0.00			17587	259	37.04	37.04	50.24	50.24	41.11	41.11	39.74	39.74	50.00	50.00
Madagascar	MDG			NAT_TOTAL	20201214	1.00	1	0.00		0.00		2.00	1	0.00		0.00		2.00	0	3.00	1.00	1	1.00	0.00	0.00	2.00	1	1.00	1.00	0.00	0.00	4.00	1	0.00			17587	259	37.04	37.04	50.24	50.24	41.11	41.11	39.74	39.74	50.00	50.00
Madagascar	MDG			NAT_TOTAL	20201215	1.00	1	0.00		0.00		2.00	1	0.00		0.00		2.00	0	3.00	1.00	1	1.00	0.00	0.00	2.00	1	1.00	1.00	0.00	0.00	4.00	1	0.00			17587	259	37.04	37.04	50.24	50.24	41.11	41.11	39.74	39.74	50.00	50.00
Madagascar	MDG			NAT_TOTAL	20201216	1.00	1	0.00		0.00		2.00	1	0.00		0.00		2.00	0	3.00	1.00	1	1.00	0.00	0.00	2.00	1	1.00	1.00	0.00	0.00	4.00	1	0.00			17587	259	37.04	37.04	50.24	50.24	41.11	41.11	39.74	39.74	50.00	50.00
Madagascar	MDG			NAT_TOTAL	20201217	1.00	1	0.00		0.00		2.00	1	0.00		0.00		2.00	0	3.00	1.00	1	1.00	0.00	0.00	2.00	1	1.00	1.00	0.00	0.00	4.00	1	0.00			17587	259	37.04	37.04	50.24	50.24	41.11	41.11	39.74	39.74	50.00	50.00
Madagascar	MDG			NAT_TOTAL	20201218	1.00	1	0.00		0.00		2.00	1	0.00		0.00		2.00	0	3.00	1.00	1	1.00	0.00	0.00	2.00	1	1.00	1.00	0.00	0.00	4.00	1	0.00			17587	259	37.04	37.04	50.24	50.24	41.11	41.11	39.74	39.74	50.00	50.00
Madagascar	MDG			NAT_TOTAL	20201219	1.00	1	0.00		0.00		2.00	1	0.00		0.00		2.00	0	3.00	1.00	1	1.00	0.00	0.00	2.00	1	1.00	1.00	0.00	0.00	4.00	1	0.00			17587	259	37.04	37.04	50.24	50.24	41.11	41.11	39.74	39.74	50.00	50.00
Madagascar	MDG			NAT_TOTAL	20201220	1.00	1	0.00		0.00		2.00	1	0.00		0.00		2.00	0	3.00	1.00	1	1.00	0.00	0.00	2.00	1	1.00	1.00	0.00	0.00	4.00	1	0.00			17633	260	37.04	37.04	50.24	50.24	41.11	41.11	39.74	39.74	50.00	50.00
Madagascar	MDG			NAT_TOTAL	20201221	1.00	1	0.00		0.00		2.00	1	0.00		0.00		2.00	0	3.00	1.00	1	1.00	0.00	0.00	2.00	1	1.00	1.00	0.00	0.00	4.00	1	0.00			17633	260	37.04	37.04	50.24	50.24	41.11	41.11	39.74	39.74	50.00	50.00
Madagascar	MDG			NAT_TOTAL	20201222	1.00	1	0.00		0.00		2.00	1	0.00		0.00		2.00	0	3.00	1.00	1	1.00	0.00	0.00	2.00	1	1.00	1.00	0.00	0.00	4.00	1	0.00			17633	260	37.04	37.04	50.24	50.24	41.11	41.11	39.74	39.74	50.00	50.00
Madagascar	MDG			NAT_TOTAL	20201223	1.00	1	0.00		0.00		2.00	1	0.00		0.00		2.00	0	3.00	1.00	1	1.00	0.00	0.00	2.00	1	1.00	1.00	0.00	0.00	4.00	1	0.00			17633	260	37.04	37.04	50.24	50.24	41.11	41.11	39.74	39.74	50.00	50.00
Madagascar	MDG			NAT_TOTAL	20201224	1.00	1	0.00		0.00		2.00	1	0.00		0.00		2.00	0	3.00	1.00	1	1.00	0.00	0.00	2.00	1	1.00	1.00	0.00	0.00	4.00	1	0.00			17633	260	37.04	37.04	50.24	50.24	41.11	41.11	39.74	39.74	50.00	50.00
Madagascar	MDG			NAT_TOTAL	20201225	1.00	1	0.00		0.00		2.00	1	0.00		0.00		2.00	0	3.00	1.00	1	1.00	0.00	0.00	2.00	1	1.00	1.00	0.00	0.00	4.00	1	0.00			17633	260	37.04	37.04	50.24	50.24	41.11	41.11	39.74	39.74	50.00	50.00
Madagascar	MDG			NAT_TOTAL	20201226	1.00	1	0.00		0.00		2.00	1	0.00		0.00		2.00	0	3.00	1.00	1	1.00	0.00	0.00	2.00	1	1.00	1.00	0.00	0.00	4.00	1	0.00			17633	260	37.04	37.04	50.24	50.24	41.11	41.11	39.74	39.74	50.00	50.00
Madagascar	MDG			NAT_TOTAL	20201227	1.00	1	0.00		0.00		2.00	1	0.00		0.00		2.00	0	3.00	1.00	1	1.00	0.00	0.00	2.00	1	1.00	1.00	0.00	0.00	4.00	1	0.00			17714	261	37.04	37.04	50.24	50.24	41.11	41.11	39.74	39.74	50.00	50.00
Madagascar	MDG			NAT_TOTAL	20201228	1.00	1	0.00		0.00		2.00	1	0.00		0.00		2.00	0	3.00	1.00	1	1.00	0.00	0.00	2.00	1	1.00	1.00	0.00	0.00	4.00	1	0.00			17714	261	37.04	37.04	50.24	50.24	41.11	41.11	39.74	39.74	50.00	50.00
Madagascar	MDG			NAT_TOTAL	20201229	1.00	1	0.00		0.00		2.00	1	0.00		0.00		2.00	0	3.00	1.00	1	1.00	0.00	0.00	2.00	1	1.00	1.00	0.00	0.00	4.00	1	0.00			17714	261	37.04	37.04	50.24	50.24	41.11	41.11	39.74	39.74	50.00	50.00
Madagascar	MDG			NAT_TOTAL	20201230	1.00	1	0.00		0.00		2.00	1	0.00		0.00		2.00	0	3.00	1.00	1	1.00	0.00	0.00	2.00	1	1.00	1.00	0.00	0.00	4.00	1	0.00			17714	261	37.04	37.04	50.24	50.24	41.11	41.11	39.74	39.74	50.00	50.00
Madagascar	MDG			NAT_TOTAL	20201231	1.00	1	0.00		0.00		2.00	1	0.00		0.00		2.00	0	3.00	1.00	1	1.00	0.00	0.00	2.00	1	1.00	1.00	0.00	0.00	4.00	1	0.00			17714	261	37.04	37.04	50.24	50.24	41.11	41.11	39.74	39.74	50.00	50.00
Madagascar	MDG			NAT_TOTAL	20210101	1.00	1	0.00		0.00		2.00	1	0.00		0.00		2.00	0	3.00	1.00	1	1.00	0.00	0.00	2.00	1	1.00	1.00	0.00	0.00	4.00	1	0.00			17714	261	37.04	37.04	50.24	50.24	41.11	41.11	39.74	39.74	50.00	50.00
Madagascar	MDG			NAT_TOTAL	20210102	1.00	1	0.00		0.00		2.00	1	0.00		0.00		2.00	0	3.00	1.00	1	1.00	0.00	0.00	2.00	1	1.00	1.00	0.00	0.00	4.00	1	0.00			17767	262	37.04	37.04	50.24	50.24	41.11	41.11	39.74	39.74	50.00	50.00
Madagascar	MDG			NAT_TOTAL	20210103	1.00	1	0.00		0.00		2.00	1	0.00		0.00		2.00	0	3.00	1.00	1	1.00	0.00	0.00	2.00	1	1.00	1.00	0.00	0.00	4.00	1	0.00			17767	262	37.04	37.04	50.24	50.24	41.11	41.11	39.74	39.74	50.00	50.00
Madagascar	MDG			NAT_TOTAL	20210104	1.00	1	0.00		0.00		2.00	1	0.00		0.00		2.00	0	3.00	1.00	1	1.00	0.00	0.00	2.00	1	1.00	1.00	0.00	0.00	4.00	1	0.00			17767	262	37.04	37.04	50.24	50.24	41.11	41.11	39.74	39.74	50.00	50.00
Madagascar	MDG			NAT_TOTAL	20210105	1.00	1	0.00		0.00		2.00	1	0.00		0.00		2.00	0	3.00	1.00	1	1.00	0.00	0.00	2.00	1	1.00	1.00	0.00	0.00	4.00	1	0.00			17767	262	37.04	37.04	50.24	50.24	41.11	41.11	39.74	39.74	50.00	50.00
Madagascar	MDG			NAT_TOTAL	20210106	1.00	1	0.00		0.00		2.00	1	0.00		0.00		2.00	0	3.00	1.00	1	1.00	0.00	0.00	2.00	1	1.00	1.00	0.00	0.00	4.00	1	0.00			17767	262	37.04	37.04	50.24	50.24	41.11	41.11	39.74	39.74	50.00	50.00
Madagascar	MDG			NAT_TOTAL	20210107	1.00	1	0.00		0.00		2.00	1	0.00		0.00		2.00	0	3.00	1.00	1	1.00	0.00	0.00	2.00	1	1.00	1.00	0.00	0.00	4.00	1	0.00			17767	262	37.04	37.04	50.24	50.24	41.11	41.11	39.74	39.74	50.00	50.00
Madagascar	MDG			NAT_TOTAL	20210108	1.00	1	0.00		0.00		2.00	1	0.00		0.00		2.00	0	3.00	1.00	1	1.00	0.00	0.00	2.00	1	1.00	1.00	0.00	0.00	4.00	1	0.00			17767	262	37.04	37.04	50.24	50.24	41.11	41.11	39.74	39.74	50.00	50.00
Madagascar	MDG			NAT_TOTAL	20210109	1.00	1	0.00		0.00		2.00	1	0.00		0.00		2.00	0	3.00	1.00	1	1.00	0.00	0.00	2.00	1	1.00	1.00	0.00	0.00	4.00	1	0.00			17767	262	37.04	37.04	50.24	50.24	41.11	41.11	39.74	39.74	50.00	50.00
Madagascar	MDG			NAT_TOTAL	20210110	1.00	1	0.00		0.00		2.00	1	0.00		0.00		2.00	0	3.00	1.00	1	1.00	0.00	0.00	2.00	1	1.00	1.00	0.00	0.00	4.00	1	0.00			18001	267	37.04	37.04	50.24	50.24	41.11	41.11	39.74	39.74	50.00	50.00
Madagascar	MDG			NAT_TOTAL	20210111	1.00	1	0.00		0.00		2.00	1	0.00		0.00		2.00	0	3.00	1.00	1	1.00	0.00	0.00	2.00	1	1.00	1.00	0.00	0.00	4.00	1	0.00			18001	267	37.04	37.04	50.24	50.24	41.11	41.11	39.74	39.74	50.00	50.00
Madagascar	MDG			NAT_TOTAL	20210112	1.00	1	0.00		0.00		2.00	1	0.00		0.00		2.00	0	3.00	1.00	1	1.00	0.00	0.00	2.00	1	1.00	1.00	0.00	0.00	4.00	1	0.00			18001	267	37.04	37.04	50.24	50.24	41.11	41.11	39.74	39.74	50.00	50.00
Madagascar	MDG			NAT_TOTAL	20210113	1.00	1	0.00		0.00		2.00	1	0.00		0.00		2.00	0	3.00	1.00	1	1.00	0.00	0.00	2.00	1	1.00	1.00	0.00	0.00	4.00	1	0.00			18001	267	37.04	37.04	50.24	50.24	41.11	41.11	39.74	39.74	50.00	50.00
Madagascar	MDG			NAT_TOTAL	20210114	1.00	1	0.00		0.00		2.00	1	0.00		0.00		2.00	0	3.00	1.00	1	1.00	0.00	0.00	2.00	1	1.00	1.00	0.00	0.00	4.00	1	0.00			18001	267	37.04	37.04	50.24	50.24	41.11	41.11	39.74	39.74	50.00	50.00
Madagascar	MDG			NAT_TOTAL	20210115	1.00	1	0.00		0.00		2.00	1	0.00		0.00		2.00	0	3.00	1.00	1	1.00	0.00	0.00	2.00	1	1.00	1.00	0.00	0.00	4.00	1	0.00			18001	267	37.04	37.04	50.24	50.24	41.11	41.11	39.74	39.74	50.00	50.00
Madagascar	MDG			NAT_TOTAL	20210116	1.00	1	0.00		0.00		2.00	1	0.00		0.00		2.00	0	3.00	1.00	1	1.00	0.00	0.00	2.00	1	1.00	1.00	0.00	0.00	4.00	1	0.00			18001	267	37.04	37.04	50.24	50.24	41.11	41.11	39.74	39.74	50.00	50.00
Madagascar	MDG			NAT_TOTAL	20210117	1.00	1	0.00		0.00		2.00	1	0.00		0.00		2.00	0	3.00	1.00	1	1.00	0.00	0.00	2.00	1	1.00	1.00	0.00	0.00	4.00	1	0.00			18301	273	37.04	37.04	50.24	50.24	41.11	41.11	39.74	39.74	50.00	50.00
Madagascar	MDG			NAT_TOTAL	20210118	1.00	1	0.00		0.00		2.00	1	0.00		0.00		2.00	0	3.00	1.00	1	1.00	0.00	0.00	2.00	1	1.00	1.00	0.00	0.00	4.00	1	0.00			18301	273	37.04	37.04	50.24	50.24	41.11	41.11	39.74	39.74	50.00	50.00
Madagascar	MDG			NAT_TOTAL	20210119	1.00	1	0.00		0.00		2.00	1	0.00		0.00		2.00	0	3.00	1.00	1	1.00	0.00	0.00	2.00	1	1.00	1.00	0.00	0.00	4.00	1	0.00			18301	273	37.04	37.04	50.24	50.24	41.11	41.11	39.74	39.74	50.00	50.00
Madagascar	MDG			NAT_TOTAL	20210120	1.00	1	0.00		0.00		2.00	1	0.00		0.00		2.00	0	3.00	1.00	1	1.00	0.00	0.00	2.00	1	1.00	1.00	0.00	0.00	4.00	1	0.00			18301	273	37.04	37.04	50.24	50.24	41.11	41.11	39.74	39.74	50.00	50.00
Madagascar	MDG			NAT_TOTAL	20210121	1.00	1	0.00		0.00		2.00	1	0.00		0.00		2.00	0	3.00	1.00	1	1.00	0.00	0.00	2.00	1	1.00	1.00	0.00	0.00	4.00	1	0.00			18301	273	37.04	37.04	50.24	50.24	41.11	41.11	39.74	39.74	50.00	50.00
Madagascar	MDG			NAT_TOTAL	20210122	1.00	1	0.00		0.00		2.00	1	0.00		0.00		2.00	0	3.00	1.00	1	1.00	0.00	0.00	2.00	1	1.00	1.00	0.00	0.00	4.00	1	0.00			18301	273	37.04	37.04	50.24	50.24	41.11	41.11	39.74	39.74	50.00	50.00
Madagascar	MDG			NAT_TOTAL	20210123	1.00	1	0.00		0.00		2.00	1	0.00		0.00		2.00	0	3.00	1.00	1	1.00	0.00	0.00	2.00	1	1.00	1.00	0.00	0.00	4.00	1	0.00			18301	273	37.04	37.04	50.24	50.24	41.11	41.11	39.74	39.74	50.00	50.00
Madagascar	MDG			NAT_TOTAL	20210124	1.00	1	0.00		0.00		2.00	1	0.00		0.00		2.00	0	3.00	1.00	1	1.00	0.00	0.00	2.00	1	1.00	1.00	0.00	0.00	4.00	1	0.00			18743	279	37.04	37.04	50.24	50.24	41.11	41.11	39.74	39.74	50.00	50.00
Madagascar	MDG			NAT_TOTAL	20210125	1.00	1	0.00		0.00		2.00	1	0.00		0.00		2.00	0	3.00	1.00	1	1.00	0.00	0.00	2.00	1	1.00	1.00	0.00	0.00	4.00	1	0.00			18743	279	37.04	37.04	50.24	50.24	41.11	41.11	39.74	39.74	50.00	50.00
Madagascar	MDG			NAT_TOTAL	20210126	1.00	1	0.00		0.00		2.00	1	0.00		0.00		2.00	0	3.00	1.00	1	1.00	0.00	0.00	2.00	1	1.00	1.00	0.00	0.00	4.00	1	0.00			18743	279	37.04	37.04	50.24	50.24	41.11	41.11	39.74	39.74	50.00	50.00
Madagascar	MDG			NAT_TOTAL	20210127	1.00	1	0.00		0.00		2.00	1	0.00		0.00		2.00	0	3.00	1.00	1	1.00	0.00	0.00	2.00	1	1.00	1.00	0.00	0.00	4.00	1	0.00			18743	279	37.04	37.04	50.24	50.24	41.11	41.11	39.74	39.74	50.00	50.00
Madagascar	MDG			NAT_TOTAL	20210128	1.00	1	0.00		0.00		2.00	1	0.00		0.00		2.00	0	3.00	1.00	1	1.00	0.00	0.00	2.00	1	1.00	1.00	0.00	0.00	4.00	1	0.00			18743	279	37.04	37.04	50.24	50.24	41.11	41.11	39.74	39.74	50.00	50.00
Madagascar	MDG			NAT_TOTAL	20210129	1.00	1	0.00		0.00		2.00	1	0.00		0.00		2.00	0	3.00	1.00	1	1.00	0.00	0.00	2.00	1	1.00	1.00	0.00	0.00	4.00	1	0.00			18743	279	37.04	37.04	50.24	50.24	41.11	41.11	39.74	39.74	50.00	50.00
Madagascar	MDG			NAT_TOTAL	20210130	1.00	1	0.00		0.00		2.00	1	0.00		0.00		2.00	0	3.00	1.00	1	1.00	0.00	0.00	2.00	1	1.00	1.00	0.00	0.00	4.00	1	0.00			18743	279	37.04	37.04	50.24	50.24	41.11	41.11	39.74	39.74	50.00	50.00
Madagascar	MDG			NAT_TOTAL	20210131	1.00	1	0.00		0.00		2.00	1	0.00		0.00		2.00	0	3.00	1.00	1	1.00	0.00	0.00	2.00	1	1.00	1.00	0.00	0.00	4.00	1	0.00			19065	281	37.04	37.04	50.24	50.24	41.11	41.11	39.74	39.74	50.00	50.00
Madagascar	MDG			NAT_TOTAL	20210201																																			37.04		50.24		41.11		39.74		50.00
Mexico	MEX			NAT_TOTAL	20200101	0.00		0.00		0.00		0.00		0.00		0.00		0.00		0.00	0.00		0.00	0.00	0.00	0.00		0.00	0.00	0.00	0.00	0.00		0.00					0.00	0.00	0.00	0.00	0.00	0.00	0.00	0.00	0.00	0.00
Mexico	MEX			NAT_TOTAL	20200102	0.00		0.00		0.00		0.00		0.00		0.00		0.00		0.00	0.00		0.00	0.00	0.00	0.00		0.00	0.00	0.00	0.00	0.00		0.00					0.00	0.00	0.00	0.00	0.00	0.00	0.00	0.00	0.00	0.00
Mexico	MEX			NAT_TOTAL	20200103	0.00		0.00		0.00		0.00		0.00		0.00		0.00		0.00	0.00		0.00	0.00	0.00	0.00		0.00	0.00	0.00	0.00	0.00		0.00					0.00	0.00	0.00	0.00	0.00	0.00	0.00	0.00	0.00	0.00
Mexico	MEX			NAT_TOTAL	20200104	0.00		0.00		0.00		0.00		0.00		0.00		0.00		0.00	0.00		0.00	0.00	0.00	0.00		0.00	0.00	0.00	0.00	0.00		0.00					0.00	0.00	0.00	0.00	0.00	0.00	0.00	0.00	0.00	0.00
Mexico	MEX			NAT_TOTAL	20200105	0.00		0.00		0.00		0.00		0.00		0.00		0.00		0.00	0.00		0.00	0.00	0.00	0.00		0.00	0.00	0.00	0.00	0.00		0.00					0.00	0.00	0.00	0.00	0.00	0.00	0.00	0.00	0.00	0.00
Mexico	MEX			NAT_TOTAL	20200106	0.00		0.00		0.00		0.00		0.00		0.00		0.00		0.00	0.00		0.00	0.00	0.00	0.00		0.00	0.00	0.00	0.00	0.00		0.00					0.00	0.00	0.00	0.00	0.00	0.00	0.00	0.00	0.00	0.00
Mexico	MEX			NAT_TOTAL	20200107	0.00		0.00		0.00		0.00		0.00		0.00		0.00		0.00	0.00		0.00	0.00	0.00	0.00		0.00	0.00	0.00	0.00	0.00		0.00					0.00	0.00	0.00	0.00	0.00	0.00	0.00	0.00	0.00	0.00
Mexico	MEX			NAT_TOTAL	20200108	0.00		0.00		0.00		0.00		0.00		0.00		0.00		0.00	0.00		0.00	0.00	0.00	0.00		0.00	0.00	0.00	0.00	0.00		0.00					0.00	0.00	0.00	0.00	0.00	0.00	0.00	0.00	0.00	0.00
Mexico	MEX			NAT_TOTAL	20200109	0.00		0.00		0.00		0.00		0.00		0.00		0.00		0.00	0.00		0.00	0.00	0.00	0.00		0.00	0.00	0.00	0.00	0.00		0.00					0.00	0.00	0.00	0.00	0.00	0.00	0.00	0.00	0.00	0.00
Mexico	MEX			NAT_TOTAL	20200110	0.00		0.00		0.00		0.00		0.00		0.00		0.00		0.00	0.00		0.00	0.00	0.00	0.00		0.00	0.00	0.00	0.00	0.00		0.00					0.00	0.00	0.00	0.00	0.00	0.00	0.00	0.00	0.00	0.00
Mexico	MEX			NAT_TOTAL	20200111	0.00		0.00		0.00		0.00		0.00		0.00		0.00		0.00	0.00		0.00	0.00	0.00	0.00		0.00	0.00	0.00	0.00	0.00		0.00					0.00	0.00	0.00	0.00	0.00	0.00	0.00	0.00	0.00	0.00
Mexico	MEX			NAT_TOTAL	20200112	0.00		0.00		0.00		0.00		0.00		0.00		0.00		0.00	0.00		0.00	0.00	0.00	0.00		0.00	0.00	0.00	0.00	0.00		0.00					0.00	0.00	0.00	0.00	0.00	0.00	0.00	0.00	0.00	0.00
Mexico	MEX			NAT_TOTAL	20200113	0.00		0.00		0.00		0.00		0.00		0.00		0.00		0.00	0.00		0.00	0.00	0.00	0.00		0.00	0.00	0.00	0.00	0.00		0.00					0.00	0.00	0.00	0.00	0.00	0.00	0.00	0.00	0.00	0.00
Mexico	MEX			NAT_TOTAL	20200114	0.00		0.00		0.00		0.00		0.00		0.00		0.00		0.00	0.00		0.00	0.00	0.00	0.00		0.00	0.00	0.00	0.00	0.00		0.00					0.00	0.00	0.00	0.00	0.00	0.00	0.00	0.00	0.00	0.00
Mexico	MEX			NAT_TOTAL	20200115	0.00		0.00		0.00		0.00		0.00		0.00		0.00		0.00	0.00		0.00	0.00	0.00	0.00		0.00	0.00	0.00	0.00	0.00		0.00					0.00	0.00	0.00	0.00	0.00	0.00	0.00	0.00	0.00	0.00
Mexico	MEX			NAT_TOTAL	20200116	0.00		0.00		0.00		0.00		0.00		0.00		0.00		0.00	0.00		0.00	0.00	0.00	0.00		0.00	0.00	0.00	0.00	0.00		0.00					0.00	0.00	0.00	0.00	0.00	0.00	0.00	0.00	0.00	0.00
Mexico	MEX			NAT_TOTAL	20200117	0.00		0.00		0.00		0.00		0.00		0.00		0.00		0.00	0.00		0.00	0.00	0.00	0.00		0.00	0.00	0.00	0.00	0.00		0.00					0.00	0.00	0.00	0.00	0.00	0.00	0.00	0.00	0.00	0.00
Mexico	MEX			NAT_TOTAL	20200118	0.00		0.00		0.00		0.00		0.00		0.00		0.00		0.00	0.00		0.00	0.00	0.00	0.00		0.00	0.00	0.00	0.00	0.00		0.00					0.00	0.00	0.00	0.00	0.00	0.00	0.00	0.00	0.00	0.00
Mexico	MEX			NAT_TOTAL	20200119	0.00		0.00		0.00		0.00		0.00		0.00		0.00		0.00	0.00		0.00	0.00	0.00	0.00		0.00	0.00	0.00	0.00	0.00		0.00					0.00	0.00	0.00	0.00	0.00	0.00	0.00	0.00	0.00	0.00
Mexico	MEX			NAT_TOTAL	20200120	0.00		0.00		0.00		0.00		0.00		0.00		0.00		0.00	0.00		0.00	0.00	0.00	0.00		0.00	0.00	0.00	0.00	0.00		0.00					0.00	0.00	0.00	0.00	0.00	0.00	0.00	0.00	0.00	0.00
Mexico	MEX			NAT_TOTAL	20200121	0.00		0.00		0.00		0.00		0.00		0.00		0.00		0.00	0.00		0.00	0.00	0.00	0.00		0.00	0.00	0.00	0.00	0.00		0.00					0.00	0.00	0.00	0.00	0.00	0.00	0.00	0.00	0.00	0.00
Mexico	MEX			NAT_TOTAL	20200122	0.00		0.00		0.00		0.00		0.00		0.00		0.00		0.00	0.00		0.00	0.00	0.00	0.00		0.00	0.00	0.00	0.00	0.00		0.00			0	0	0.00	0.00	0.00	0.00	0.00	0.00	0.00	0.00	0.00	0.00
Mexico	MEX			NAT_TOTAL	20200123	0.00		0.00		0.00		0.00		0.00		0.00		0.00		0.00	0.00		0.00	0.00	0.00	0.00		0.00	0.00	0.00	0.00	0.00		0.00			0	0	0.00	0.00	0.00	0.00	0.00	0.00	0.00	0.00	0.00	0.00
Mexico	MEX			NAT_TOTAL	20200124	0.00		0.00		0.00		0.00		0.00		0.00		0.00		0.00	0.00		0.00	0.00	0.00	0.00		0.00	0.00	0.00	0.00	0.00		0.00			0	0	0.00	0.00	0.00	0.00	0.00	0.00	0.00	0.00	0.00	0.00
Mexico	MEX			NAT_TOTAL	20200125	0.00		0.00		0.00		0.00		0.00		0.00		0.00		0.00	0.00		0.00	0.00	0.00	0.00		0.00	0.00	0.00	0.00	0.00		0.00			0	0	0.00	0.00	0.00	0.00	0.00	0.00	0.00	0.00	0.00	0.00
Mexico	MEX			NAT_TOTAL	20200126	0.00		0.00		0.00		0.00		0.00		0.00		0.00		0.00	0.00		0.00	0.00	0.00	0.00		0.00	0.00	0.00	0.00	0.00		0.00			0	0	0.00	0.00	0.00	0.00	0.00	0.00	0.00	0.00	0.00	0.00
Mexico	MEX			NAT_TOTAL	20200127	0.00		0.00		0.00		0.00		0.00		0.00		0.00		0.00	0.00		0.00	0.00	0.00	0.00		0.00	0.00	0.00	0.00	0.00		0.00			0	0	0.00	0.00	0.00	0.00	0.00	0.00	0.00	0.00	0.00	0.00
Mexico	MEX			NAT_TOTAL	20200128	0.00		0.00		0.00		0.00		0.00		0.00		0.00		0.00	0.00		0.00	0.00	0.00	0.00		0.00	0.00	0.00	0.00	0.00		0.00			0	0	0.00	0.00	0.00	0.00	0.00	0.00	0.00	0.00	0.00	0.00
Mexico	MEX			NAT_TOTAL	20200129	0.00		0.00		0.00		0.00		0.00		0.00		0.00		0.00	0.00		0.00	0.00	0.00	0.00		0.00	0.00	0.00	0.00	0.00		0.00			0	0	0.00	0.00	0.00	0.00	0.00	0.00	0.00	0.00	0.00	0.00
Mexico	MEX			NAT_TOTAL	20200130	0.00		0.00		0.00		0.00		0.00		0.00		0.00		0.00	0.00		0.00	0.00	0.00	0.00		0.00	0.00	0.00	0.00	0.00		0.00			0	0	0.00	0.00	0.00	0.00	0.00	0.00	0.00	0.00	0.00	0.00
Mexico	MEX			NAT_TOTAL	20200131	0.00		0.00		0.00		0.00		0.00		0.00		0.00		0.00	0.00		0.00	0.00	0.00	0.00		0.00	0.00	0.00	0.00	0.00		0.00			0	0	0.00	0.00	0.00	0.00	0.00	0.00	0.00	0.00	0.00	0.00
Mexico	MEX			NAT_TOTAL	20200201	0.00		0.00		0.00		0.00		0.00		0.00		0.00		0.00	0.00		0.00	0.00	0.00	0.00		0.00	0.00	0.00	0.00	0.00		0.00			0	0	0.00	0.00	0.00	0.00	0.00	0.00	0.00	0.00	0.00	0.00
Mexico	MEX			NAT_TOTAL	20200202	0.00		0.00		0.00		0.00		0.00		0.00		0.00		0.00	0.00		0.00	0.00	0.00	0.00		0.00	0.00	0.00	0.00	0.00		0.00			0	0	0.00	0.00	0.00	0.00	0.00	0.00	0.00	0.00	0.00	0.00
Mexico	MEX			NAT_TOTAL	20200203	0.00		0.00		0.00		0.00		0.00		0.00		0.00		0.00	0.00		0.00	0.00	0.00	0.00		0.00	0.00	0.00	0.00	0.00		0.00			0	0	0.00	0.00	0.00	0.00	0.00	0.00	0.00	0.00	0.00	0.00
Mexico	MEX			NAT_TOTAL	20200204	0.00		0.00		0.00		0.00		0.00		0.00		0.00		0.00	0.00		0.00	0.00	0.00	0.00		0.00	0.00	0.00	0.00	0.00		0.00			0	0	0.00	0.00	0.00	0.00	0.00	0.00	0.00	0.00	0.00	0.00
Mexico	MEX			NAT_TOTAL	20200205	0.00		0.00		0.00		0.00		0.00		0.00		0.00		0.00	0.00		0.00	0.00	0.00	0.00		0.00	0.00	0.00	0.00	0.00		0.00			0	0	0.00	0.00	0.00	0.00	0.00	0.00	0.00	0.00	0.00	0.00
Mexico	MEX			NAT_TOTAL	20200206	0.00		0.00		0.00		0.00		0.00		0.00		0.00		0.00	0.00		0.00	0.00	0.00	0.00		0.00	0.00	0.00	0.00	0.00		0.00			0	0	0.00	0.00	0.00	0.00	0.00	0.00	0.00	0.00	0.00	0.00
Mexico	MEX			NAT_TOTAL	20200207	0.00		0.00		0.00		0.00		0.00		0.00		0.00		0.00	0.00		0.00	0.00	0.00	0.00		0.00	0.00	0.00	0.00	0.00		0.00			0	0	0.00	0.00	0.00	0.00	0.00	0.00	0.00	0.00	0.00	0.00
Mexico	MEX			NAT_TOTAL	20200208	0.00		0.00		0.00		0.00		0.00		0.00		0.00		0.00	0.00		0.00	0.00	0.00	0.00		0.00	0.00	0.00	0.00	0.00		0.00			0	0	0.00	0.00	0.00	0.00	0.00	0.00	0.00	0.00	0.00	0.00
Mexico	MEX			NAT_TOTAL	20200209	0.00		0.00		0.00		0.00		0.00		0.00		0.00		0.00	0.00		0.00	0.00	0.00	0.00		0.00	0.00	0.00	0.00	0.00		0.00			0	0	0.00	0.00	0.00	0.00	0.00	0.00	0.00	0.00	0.00	0.00
Mexico	MEX			NAT_TOTAL	20200210	0.00		0.00		0.00		0.00		0.00		0.00		0.00		0.00	0.00		0.00	0.00	0.00	0.00		0.00	0.00	0.00	0.00	0.00		0.00			0	0	0.00	0.00	0.00	0.00	0.00	0.00	0.00	0.00	0.00	0.00
Mexico	MEX			NAT_TOTAL	20200211	0.00		0.00		0.00		0.00		0.00		0.00		0.00		0.00	0.00		0.00	0.00	0.00	0.00		0.00	0.00	0.00	0.00	0.00		0.00			0	0	0.00	0.00	0.00	0.00	0.00	0.00	0.00	0.00	0.00	0.00
Mexico	MEX			NAT_TOTAL	20200212	0.00		0.00		0.00		0.00		0.00		0.00		0.00		0.00	0.00		0.00	0.00	0.00	0.00		0.00	0.00	0.00	0.00	0.00		0.00			0	0	0.00	0.00	0.00	0.00	0.00	0.00	0.00	0.00	0.00	0.00
Mexico	MEX			NAT_TOTAL	20200213	0.00		0.00		0.00		0.00		0.00		0.00		0.00		0.00	0.00		0.00	0.00	0.00	0.00		0.00	0.00	0.00	0.00	0.00		0.00			0	0	0.00	0.00	0.00	0.00	0.00	0.00	0.00	0.00	0.00	0.00
Mexico	MEX			NAT_TOTAL	20200214	0.00		0.00		0.00		0.00		0.00		0.00		0.00		0.00	0.00		0.00	0.00	0.00	0.00		0.00	0.00	0.00	0.00	0.00		0.00			0	0	0.00	0.00	0.00	0.00	0.00	0.00	0.00	0.00	0.00	0.00
Mexico	MEX			NAT_TOTAL	20200215	0.00		0.00		0.00		0.00		0.00		0.00		0.00		0.00	0.00		0.00	0.00	0.00	0.00		0.00	0.00	0.00	0.00	0.00		0.00			0	0	0.00	0.00	0.00	0.00	0.00	0.00	0.00	0.00	0.00	0.00
Mexico	MEX			NAT_TOTAL	20200216	0.00		0.00		0.00		0.00		0.00		0.00		0.00		0.00	0.00		0.00	0.00	0.00	0.00		0.00	0.00	0.00	0.00	0.00		0.00			0	0	0.00	0.00	0.00	0.00	0.00	0.00	0.00	0.00	0.00	0.00
Mexico	MEX			NAT_TOTAL	20200217	0.00		0.00		0.00		0.00		0.00		0.00		0.00		0.00	0.00		0.00	0.00	0.00	0.00		0.00	0.00	0.00	0.00	0.00		0.00			0	0	0.00	0.00	0.00	0.00	0.00	0.00	0.00	0.00	0.00	0.00
Mexico	MEX			NAT_TOTAL	20200218	0.00		0.00		0.00		0.00		0.00		0.00		0.00		0.00	0.00		0.00	0.00	0.00	0.00		0.00	0.00	0.00	0.00	0.00		0.00			0	0	0.00	0.00	0.00	0.00	0.00	0.00	0.00	0.00	0.00	0.00
Mexico	MEX			NAT_TOTAL	20200219	0.00		0.00		0.00		0.00		0.00		0.00		0.00		0.00	0.00		0.00	0.00	0.00	0.00		0.00	0.00	0.00	0.00	0.00		0.00			0	0	0.00	0.00	0.00	0.00	0.00	0.00	0.00	0.00	0.00	0.00
Mexico	MEX			NAT_TOTAL	20200220	0.00		0.00		0.00		0.00		0.00		0.00		0.00		0.00	0.00		0.00	0.00	0.00	0.00		0.00	0.00	0.00	0.00	0.00		0.00			0	0	0.00	0.00	0.00	0.00	0.00	0.00	0.00	0.00	0.00	0.00
Mexico	MEX			NAT_TOTAL	20200221	0.00		0.00		0.00		0.00		0.00		0.00		0.00		0.00	0.00		0.00	0.00	0.00	0.00		0.00	0.00	0.00	0.00	0.00		0.00			0	0	0.00	0.00	0.00	0.00	0.00	0.00	0.00	0.00	0.00	0.00
Mexico	MEX			NAT_TOTAL	20200222	0.00		0.00		0.00		0.00		0.00		0.00		0.00		0.00	0.00		0.00	0.00	0.00	0.00		0.00	0.00	0.00	0.00	0.00		0.00			0	0	0.00	0.00	0.00	0.00	0.00	0.00	0.00	0.00	0.00	0.00
Mexico	MEX			NAT_TOTAL	20200223	0.00		0.00		0.00		0.00		0.00		0.00		0.00		0.00	0.00		0.00	0.00	0.00	0.00		0.00	0.00	0.00	0.00	0.00		0.00			0	0	0.00	0.00	0.00	0.00	0.00	0.00	0.00	0.00	0.00	0.00
Mexico	MEX			NAT_TOTAL	20200224	0.00		0.00		0.00		0.00		0.00		0.00		0.00		0.00	0.00		0.00	0.00	0.00	0.00		0.00	0.00	0.00	0.00	0.00		0.00			0	0	0.00	0.00	0.00	0.00	0.00	0.00	0.00	0.00	0.00	0.00
Mexico	MEX			NAT_TOTAL	20200225	0.00		0.00		0.00		0.00		0.00		0.00		0.00		0.00	0.00		0.00	0.00	0.00	0.00		0.00	0.00	0.00	0.00	0.00		0.00			0	0	0.00	0.00	0.00	0.00	0.00	0.00	0.00	0.00	0.00	0.00
Mexico	MEX			NAT_TOTAL	20200226	0.00		0.00		0.00		0.00		0.00		0.00		0.00		0.00	0.00		0.00	0.00	0.00	0.00		0.00	0.00	0.00	0.00	0.00		0.00			0	0	0.00	0.00	0.00	0.00	0.00	0.00	0.00	0.00	0.00	0.00
Mexico	MEX			NAT_TOTAL	20200227	0.00		0.00		0.00		0.00		0.00		0.00		0.00		0.00	0.00		0.00	0.00	0.00	0.00		0.00	0.00	0.00	0.00	0.00		0.00			0	0	0.00	0.00	0.00	0.00	0.00	0.00	0.00	0.00	0.00	0.00
Mexico	MEX			NAT_TOTAL	20200228	0.00		0.00		0.00		0.00		0.00		0.00		0.00		1.00	0.00		0.00	0.00	0.00	0.00		0.00	1.00	0.00	0.00	0.00		0.00			1	0	2.78	2.78	3.57	3.57	5.00	5.00	5.77	5.77	0.00	0.00
Mexico	MEX			NAT_TOTAL	20200229	0.00		0.00		0.00		0.00		0.00		0.00		0.00		1.00	0.00		0.00	0.00	0.00	0.00		0.00	1.00	0.00	0.00	0.00		0.00			4	0	2.78	2.78	3.57	3.57	5.00	5.00	5.77	5.77	0.00	0.00
Mexico	MEX			NAT_TOTAL	20200301	0.00		0.00		0.00		0.00		0.00		0.00		0.00		1.00	0.00		0.00	0.00	0.00	0.00		0.00	1.00	0.00	0.00	0.00		0.00			5	0	2.78	2.78	3.57	3.57	5.00	5.00	5.77	5.77	0.00	0.00
Mexico	MEX			NAT_TOTAL	20200302	0.00		0.00		0.00		0.00		0.00		0.00		0.00		1.00	0.00		0.00	0.00	0.00	0.00		0.00	1.00	0.00	0.00	0.00		0.00			5	0	2.78	2.78	3.57	3.57	5.00	5.00	5.77	5.77	0.00	0.00
Mexico	MEX			NAT_TOTAL	20200303	0.00		0.00		0.00		0.00		0.00		0.00		0.00		1.00	0.00		0.00	0.00	0.00	0.00		0.00	1.00	0.00	0.00	0.00		0.00			5	0	2.78	2.78	3.57	3.57	5.00	5.00	5.77	5.77	0.00	0.00
Mexico	MEX			NAT_TOTAL	20200304	0.00		0.00		0.00		0.00		0.00		0.00		0.00		1.00	0.00		0.00	0.00	0.00	0.00		0.00	1.00	0.00	0.00	0.00		0.00			5	0	2.78	2.78	3.57	3.57	5.00	5.00	5.77	5.77	0.00	0.00
Mexico	MEX			NAT_TOTAL	20200305	0.00		0.00		0.00		0.00		0.00		0.00		0.00		1.00	0.00		0.00	0.00	0.00	0.00		0.00	1.00	0.00	0.00	0.00		0.00			5	0	2.78	2.78	3.57	3.57	5.00	5.00	5.77	5.77	0.00	0.00
Mexico	MEX			NAT_TOTAL	20200306	0.00		0.00		0.00		0.00		0.00		0.00		0.00		1.00	0.00		0.00	0.00	0.00	0.00		0.00	1.00	0.00	0.00	0.00		0.00			6	0	2.78	2.78	3.57	3.57	5.00	5.00	5.77	5.77	0.00	0.00
Mexico	MEX			NAT_TOTAL	20200307	0.00		0.00		0.00		0.00		0.00		0.00		0.00		1.00	0.00		0.00	0.00	0.00	0.00		0.00	1.00	0.00	0.00	0.00		0.00			6	0	2.78	2.78	3.57	3.57	5.00	5.00	5.77	5.77	0.00	0.00
Mexico	MEX			NAT_TOTAL	20200308	0.00		0.00		0.00		0.00		0.00		0.00		0.00		1.00	0.00		0.00	0.00	0.00	0.00		0.00	1.00	0.00	0.00	0.00		0.00			7	0	2.78	2.78	3.57	3.57	5.00	5.00	5.77	5.77	0.00	0.00
Mexico	MEX			NAT_TOTAL	20200309	0.00		0.00		0.00		0.00		0.00		0.00		0.00		1.00	0.00		0.00	0.00	0.00	0.00		0.00	1.00	0.00	0.00	0.00		0.00			7	0	2.78	2.78	3.57	3.57	5.00	5.00	5.77	5.77	0.00	0.00
Mexico	MEX			NAT_TOTAL	20200310	0.00		0.00		0.00		0.00		0.00		0.00		0.00		1.00	0.00		0.00	0.00	0.00	0.00		0.00	1.00	0.00	0.00	0.00		0.00			7	0	2.78	2.78	3.57	3.57	5.00	5.00	5.77	5.77	0.00	0.00
Mexico	MEX			NAT_TOTAL	20200311	0.00		0.00		0.00		0.00		0.00		0.00		0.00		1.00	0.00		0.00	0.00	0.00	0.00		0.00	1.00	0.00	0.00	0.00		0.00			8	0	2.78	2.78	3.57	3.57	5.00	5.00	5.77	5.77	0.00	0.00
Mexico	MEX			NAT_TOTAL	20200312	0.00		0.00		0.00		0.00		0.00		0.00		0.00		1.00	0.00		0.00	0.00	0.00	0.00		0.00	1.00	0.00	0.00	0.00		0.00			12	0	2.78	2.78	3.57	3.57	5.00	5.00	5.77	5.77	0.00	0.00
Mexico	MEX			NAT_TOTAL	20200313	0.00		0.00		0.00		0.00		0.00		0.00		0.00		1.00	0.00		0.00	0.00	0.00	0.00		0.00	1.00	0.00	0.00	0.00		0.00			26	0	2.78	2.78	3.57	3.57	5.00	5.00	5.77	5.77	0.00	0.00
Mexico	MEX			NAT_TOTAL	20200314	0.00		0.00		0.00		0.00		0.00		0.00		0.00		1.00	0.00		0.00	0.00	0.00	0.00		0.00	1.00	0.00	0.00	0.00		0.00			41	0	2.78	2.78	3.57	3.57	5.00	5.00	5.77	5.77	0.00	0.00
Mexico	MEX			NAT_TOTAL	20200315	0.00		0.00		0.00		0.00		0.00		0.00		0.00		1.00	0.00		0.00	0.00	0.00	0.00		0.00	1.00	0.00	0.00	0.00		0.00			53	0	2.78	2.78	3.57	3.57	5.00	5.00	5.77	5.77	0.00	0.00
Mexico	MEX			NAT_TOTAL	20200316	0.00		0.00		0.00		0.00		0.00		0.00		0.00		1.00	0.00		0.00	0.00	0.00	0.00		0.00	1.00	0.00	0.00	0.00		0.00			82	0	2.78	2.78	3.57	3.57	5.00	5.00	5.77	5.77	0.00	0.00
Mexico	MEX			NAT_TOTAL	20200317	0.00		0.00		0.00		0.00		0.00		0.00		0.00		1.00	0.00		0.00	0.00	0.00	0.00		0.00	1.00	0.00	0.00	0.00		0.00			93	0	2.78	2.78	3.57	3.57	5.00	5.00	5.77	5.77	0.00	0.00
Mexico	MEX			NAT_TOTAL	20200318	0.00		0.00		0.00		0.00		0.00		0.00		0.00		1.00	0.00		0.00	0.00	0.00	0.00		0.00	1.00	7340000000.00	0.00	0.00		0.00			118	0	2.78	2.78	3.57	3.57	5.00	5.00	5.77	5.77	0.00	0.00
Mexico	MEX			NAT_TOTAL	20200319	0.00		0.00		0.00		0.00		0.00		0.00		0.00		1.00	0.00		0.00	0.00	0.00	0.00		0.00	1.00	0.00	0.00	0.00		0.00			164	1	2.78	2.78	3.57	3.57	5.00	5.00	5.77	5.77	0.00	0.00
Mexico	MEX			NAT_TOTAL	20200320	0.00		0.00		0.00		0.00		0.00		0.00		0.00		1.00	0.00		0.00	0.00	0.00	0.00		0.00	1.00	0.00	0.00	0.00		0.00			203	2	2.78	2.78	3.57	3.57	5.00	5.00	5.77	5.77	0.00	0.00
Mexico	MEX			NAT_TOTAL	20200321	0.00		0.00		0.00		0.00		0.00		0.00		0.00		3.00	0.00		0.00	0.00	0.00	0.00		0.00	1.00	0.00	0.00	0.00		0.00			251	2	8.33	8.33	10.71	10.71	8.33	8.33	9.62	9.62	0.00	0.00
Mexico	MEX			NAT_TOTAL	20200322	0.00		0.00		0.00		0.00		0.00		0.00		0.00		3.00	0.00		0.00	0.00	0.00	0.00		0.00	1.00	0.00	0.00	0.00		0.00			316	3	8.33	8.33	10.71	10.71	8.33	8.33	9.62	9.62	0.00	0.00
Mexico	MEX			NAT_TOTAL	20200323	3.00	1	0.00		0.00		0.00		0.00		0.00		0.00		3.00	0.00		0.00	0.00	0.00	0.00		0.00	1.00	0.00	0.00	0.00		0.00			367	4	19.44	19.44	25.00	25.00	15.00	15.00	17.31	17.31	0.00	0.00
Mexico	MEX			NAT_TOTAL	20200324	3.00	1	0.00		2.00	1	2.00	1	0.00		0.00		1.00	1	3.00	0.00		0.00	0.00	0.00	2.00	1	0.00	1.00	0.00	0.00	0.00		0.00			405	5	52.78	52.78	63.10	63.10	35.00	35.00	40.38	40.38	0.00	0.00
Mexico	MEX			NAT_TOTAL	20200325	3.00	1	0.00		2.00	1	2.00	1	0.00		0.00		1.00	1	3.00	0.00		0.00	0.00	0.00	2.00	1	0.00	1.00	0.00	0.00	0.00		0.00			475	6	52.78	52.78	63.10	63.10	35.00	35.00	40.38	40.38	0.00	0.00
Mexico	MEX			NAT_TOTAL	20200326	3.00	1	3.00	1	2.00	1	2.00	1	0.00		0.00		1.00	1	3.00	0.00		0.00	0.00	0.00	2.00	1	0.00	1.00	0.00	0.00	0.00		0.00			585	8	63.89	63.89	77.38	77.38	41.67	41.67	48.08	48.08	0.00	0.00
Mexico	MEX			NAT_TOTAL	20200327	3.00	1	3.00	1	2.00	1	2.00	1	0.00		0.00		1.00	1	3.00	0.00		0.00	0.00	0.00	2.00	1	0.00	1.00	0.00	0.00	0.00		0.00			717	12	63.89	63.89	77.38	77.38	41.67	41.67	48.08	48.08	0.00	0.00
Mexico	MEX			NAT_TOTAL	20200328	3.00	1	3.00	1	2.00	1	2.00	1	0.00		0.00		1.00	1	3.00	0.00		0.00	0.00	0.00	2.00	1	0.00	1.00	0.00	0.00	0.00		0.00			848	16	63.89	63.89	77.38	77.38	41.67	41.67	48.08	48.08	0.00	0.00
Mexico	MEX			NAT_TOTAL	20200329	3.00	1	3.00	1	2.00	1	2.00	1	0.00		0.00		1.00	1	3.00	0.00		0.00	0.00	0.00	2.00	1	0.00	1.00	0.00	0.00	0.00		0.00			993	20	63.89	63.89	77.38	77.38	41.67	41.67	48.08	48.08	0.00	0.00
Mexico	MEX			NAT_TOTAL	20200330	3.00	1	3.00	1	2.00	1	3.00	1	1.00	0	2.00	1	2.00	1	3.00	0.00		0.00	0.00	0.00	2.00	1	0.00	1.00	0.00	0.00	0.00		0.00			1094	28	82.41	82.41	86.90	86.90	52.78	52.78	60.90	60.90	0.00	0.00
Mexico	MEX			NAT_TOTAL	20200331	3.00	1	3.00	1	2.00	1	3.00	1	1.00	0	2.00	1	2.00	1	3.00	0.00		0.00	0.00	0.00	2.00	1	0.00	1.00	0.00	0.00	0.00		0.00			1215	29	82.41	82.41	86.90	86.90	52.78	52.78	60.90	60.90	0.00	0.00
Mexico	MEX			NAT_TOTAL	20200401	3.00	1	3.00	1	2.00	1	3.00	1	1.00	0	2.00	1	2.00	1	3.00	0.00		0.00	0.00	0.00	2.00	1	0.00	1.00	0.00	0.00	0.00		0.00			1378	37	82.41	82.41	86.90	86.90	52.78	52.78	60.90	60.90	0.00	0.00
Mexico	MEX			NAT_TOTAL	20200402	3.00	1	3.00	1	2.00	1	3.00	1	1.00	0	2.00	1	2.00	1	3.00	0.00		0.00	0.00	0.00	2.00	1	0.00	1.00	0.00	0.00	0.00		0.00			1510	50	82.41	82.41	86.90	86.90	52.78	52.78	60.90	60.90	0.00	0.00
Mexico	MEX			NAT_TOTAL	20200403	3.00	1	3.00	1	2.00	1	3.00	1	1.00	0	2.00	1	2.00	1	3.00	0.00		0.00	0.00	0.00	2.00	1	0.00	1.00	0.00	0.00	0.00		0.00			1688	60	82.41	82.41	86.90	86.90	52.78	52.78	60.90	60.90	0.00	0.00
Mexico	MEX			NAT_TOTAL	20200404	3.00	1	3.00	1	2.00	1	3.00	1	1.00	0	2.00	1	2.00	1	3.00	0.00		0.00	0.00	0.00	2.00	1	0.00	1.00	0.00	0.00	0.00		0.00			1890	79	82.41	82.41	86.90	86.90	52.78	52.78	60.90	60.90	0.00	0.00
Mexico	MEX			NAT_TOTAL	20200405	3.00	1	3.00	1	2.00	1	3.00	1	1.00	0	2.00	1	2.00	1	3.00	0.00		0.00	0.00	0.00	2.00	1	0.00	1.00	0.00	0.00	0.00		0.00			2143	94	82.41	82.41	86.90	86.90	52.78	52.78	60.90	60.90	0.00	0.00
Mexico	MEX			NAT_TOTAL	20200406	3.00	1	3.00	1	2.00	1	3.00	1	1.00	0	2.00	1	2.00	1	3.00	0.00		0.00	0.00	0.00	2.00	1	1.00	1.00	0.00	0.00	0.00		0.00			2439	125	82.41	82.41	86.90	86.90	55.00	55.00	63.46	63.46	0.00	0.00
Mexico	MEX			NAT_TOTAL	20200407	3.00	1	3.00	1	2.00	1	3.00	1	1.00	0	2.00	1	2.00	1	3.00	0.00		0.00	0.00	0.00	2.00	1	1.00	1.00	0.00	0.00	0.00		0.00			2785	141	82.41	82.41	86.90	86.90	55.00	55.00	63.46	63.46	0.00	0.00
Mexico	MEX			NAT_TOTAL	20200408	3.00	1	3.00	1	2.00	1	3.00	1	1.00	0	2.00	1	2.00	1	3.00	0.00		0.00	0.00	0.00	2.00	1	1.00	1.00	0.00	0.00	0.00		0.00			3181	174	82.41	82.41	86.90	86.90	55.00	55.00	63.46	63.46	0.00	0.00
Mexico	MEX			NAT_TOTAL	20200409	3.00	1	3.00	1	2.00	1	3.00	1	1.00	0	2.00	1	2.00	1	3.00	0.00		0.00	0.00	0.00	2.00	1	1.00	1.00	0.00	0.00	0.00		0.00			3441	194	82.41	82.41	86.90	86.90	55.00	55.00	63.46	63.46	0.00	0.00
Mexico	MEX			NAT_TOTAL	20200410	3.00	1	3.00	1	2.00	1	3.00	1	1.00	0	2.00	1	2.00	1	3.00	0.00		0.00	0.00	0.00	2.00	1	1.00	1.00	0.00	0.00	0.00		0.00			3844	233	82.41	82.41	86.90	86.90	55.00	55.00	63.46	63.46	0.00	0.00
Mexico	MEX			NAT_TOTAL	20200411	3.00	1	3.00	1	2.00	1	3.00	1	1.00	0	2.00	1	2.00	1	3.00	0.00		0.00	0.00	0.00	2.00	1	1.00	1.00	0.00	0.00	0.00		0.00			4219	273	82.41	82.41	86.90	86.90	55.00	55.00	63.46	63.46	0.00	0.00
Mexico	MEX			NAT_TOTAL	20200412	3.00	1	3.00	1	2.00	1	3.00	1	1.00	0	2.00	1	2.00	1	3.00	0.00		0.00	0.00	0.00	2.00	1	1.00	1.00	0.00	0.00	0.00		0.00			4661	296	82.41	82.41	86.90	86.90	55.00	55.00	63.46	63.46	0.00	0.00
Mexico	MEX			NAT_TOTAL	20200413	3.00	1	3.00	1	2.00	1	3.00	1	1.00	0	2.00	1	2.00	1	3.00	0.00		0.00	0.00	0.00	2.00	1	1.00	1.00	0.00	0.00	0.00		0.00			5014	332	82.41	82.41	86.90	86.90	55.00	55.00	63.46	63.46	0.00	0.00
Mexico	MEX			NAT_TOTAL	20200414	3.00	1	3.00	1	2.00	1	3.00	1	1.00	0	2.00	1	2.00	1	3.00	0.00		0.00	0.00	0.00	2.00	1	1.00	1.00	0.00	0.00	0.00		0.00			5399	406	82.41	82.41	86.90	86.90	55.00	55.00	63.46	63.46	0.00	0.00
Mexico	MEX			NAT_TOTAL	20200415	3.00	1	3.00	1	2.00	1	3.00	1	1.00	0	2.00	1	2.00	1	3.00	0.00		0.00	0.00	0.00	2.00	1	1.00	1.00	0.00	0.00	0.00		0.00			5847	449	82.41	82.41	86.90	86.90	55.00	55.00	63.46	63.46	0.00	0.00
Mexico	MEX			NAT_TOTAL	20200416	3.00	1	3.00	1	2.00	1	3.00	1	1.00	0	2.00	1	2.00	1	3.00	0.00		0.00	0.00	0.00	2.00	1	1.00	1.00	0.00	0.00	0.00		0.00			6297	486	82.41	82.41	86.90	86.90	55.00	55.00	63.46	63.46	0.00	0.00
Mexico	MEX			NAT_TOTAL	20200417	3.00	1	3.00	1	2.00	1	3.00	1	1.00	0	2.00	1	2.00	1	3.00	0.00		0.00	0.00	0.00	2.00	1	1.00	1.00	0.00	0.00	4.00	0	0.00			6875	546	82.41	82.41	86.90	86.90	60.83	60.83	70.19	70.19	0.00	0.00
Mexico	MEX			NAT_TOTAL	20200418	3.00	1	3.00	1	2.00	1	3.00	1	1.00	0	2.00	1	2.00	1	3.00	0.00		0.00	0.00	0.00	2.00	1	1.00	1.00	0.00	0.00	4.00	0	0.00			7497	650	82.41	82.41	86.90	86.90	60.83	60.83	70.19	70.19	0.00	0.00
Mexico	MEX			NAT_TOTAL	20200419	3.00	1	3.00	1	2.00	1	3.00	1	1.00	0	2.00	1	2.00	1	3.00	0.00		0.00	0.00	0.00	2.00	1	1.00	1.00	0.00	0.00	4.00	0	0.00			8261	686	82.41	82.41	86.90	86.90	60.83	60.83	70.19	70.19	0.00	0.00
Mexico	MEX			NAT_TOTAL	20200420	3.00	1	3.00	1	2.00	1	3.00	1	1.00	0	2.00	1	2.00	1	3.00	0.00		0.00	0.00	0.00	2.00	1	1.00	1.00	0.00	0.00	4.00	0	0.00			8772	712	82.41	82.41	86.90	86.90	60.83	60.83	70.19	70.19	0.00	0.00
Mexico	MEX			NAT_TOTAL	20200421	3.00	1	3.00	1	2.00	1	3.00	1	1.00	0	2.00	1	2.00	1	3.00	0.00		0.00	0.00	0.00	2.00	1	1.00	1.00	0.00	0.00	4.00	0	0.00			9501	857	82.41	82.41	86.90	86.90	60.83	60.83	70.19	70.19	0.00	0.00
Mexico	MEX			NAT_TOTAL	20200422	3.00	1	3.00	1	2.00	1	3.00	1	1.00	0	2.00	1	2.00	1	3.00	0.00		0.00	0.00	0.00	2.00	1	1.00	1.00	0.00	0.00	4.00	0	0.00			10544	970	82.41	82.41	86.90	86.90	60.83	60.83	70.19	70.19	0.00	0.00
Mexico	MEX			NAT_TOTAL	20200423	3.00	1	3.00	1	2.00	1	3.00	1	1.00	0	2.00	1	2.00	1	3.00	0.00		0.00	0.00	0.00	2.00	1	1.00	1.00	0.00	0.00	4.00	0	0.00			11633	1069	82.41	82.41	86.90	86.90	60.83	60.83	70.19	70.19	0.00	0.00
Mexico	MEX			NAT_TOTAL	20200424	3.00	1	3.00	1	2.00	1	3.00	1	1.00	0	2.00	1	2.00	1	3.00	0.00		0.00	0.00	0.00	2.00	1	1.00	1.00	0.00	0.00	4.00	0	0.00			12872	1221	82.41	82.41	86.90	86.90	60.83	60.83	70.19	70.19	0.00	0.00
Mexico	MEX			NAT_TOTAL	20200425	3.00	1	3.00	1	2.00	1	3.00	1	1.00	0	2.00	1	2.00	1	3.00	0.00		0.00	0.00	0.00	2.00	1	1.00	1.00	0.00	0.00	4.00	0	0.00			13842	1305	82.41	82.41	86.90	86.90	60.83	60.83	70.19	70.19	0.00	0.00
Mexico	MEX			NAT_TOTAL	20200426	3.00	1	3.00	1	2.00	1	3.00	1	1.00	0	2.00	1	2.00	1	3.00	0.00		0.00	0.00	0.00	2.00	1	1.00	1.00	0.00	0.00	4.00	0	0.00			14677	1351	82.41	82.41	86.90	86.90	60.83	60.83	70.19	70.19	0.00	0.00
Mexico	MEX			NAT_TOTAL	20200427	3.00	1	3.00	1	2.00	1	3.00	1	1.00	0	2.00	1	2.00	1	3.00	0.00		0.00	0.00	0.00	2.00	1	1.00	1.00	0.00	0.00	4.00	0	0.00			15529	1434	82.41	82.41	86.90	86.90	60.83	60.83	70.19	70.19	0.00	0.00
Mexico	MEX			NAT_TOTAL	20200428	3.00	1	3.00	1	2.00	1	3.00	1	1.00	0	2.00	1	2.00	1	3.00	0.00		0.00	0.00	0.00	2.00	1	1.00	1.00	0.00	0.00	4.00	0	0.00			16752	1569	82.41	82.41	86.90	86.90	60.83	60.83	70.19	70.19	0.00	0.00
Mexico	MEX			NAT_TOTAL	20200429	3.00	1	3.00	1	2.00	1	3.00	1	1.00	0	2.00	1	2.00	1	3.00	0.00		0.00	0.00	0.00	2.00	1	1.00	1.00	0.00	0.00	4.00	0	0.00			17799	1732	82.41	82.41	86.90	86.90	60.83	60.83	70.19	70.19	0.00	0.00
Mexico	MEX			NAT_TOTAL	20200430	3.00	1	3.00	1	2.00	1	3.00	1	1.00	0	2.00	1	2.00	1	3.00	0.00		0.00	5004000000.00	0.00	2.00	1	1.00	1.00	0.00	0.00	4.00	0	0.00			19224	1859	82.41	82.41	86.90	86.90	60.83	60.83	70.19	70.19	0.00	0.00
Mexico	MEX			NAT_TOTAL	20200501	3.00	1	3.00	1	2.00	1	3.00	1	1.00	0	2.00	1	2.00	1	3.00	0.00		0.00	0.00	0.00	2.00	1	1.00	1.00	0.00	0.00	4.00	0	0.00			20739	1972	82.41	82.41	86.90	86.90	60.83	60.83	70.19	70.19	0.00	0.00
Mexico	MEX			NAT_TOTAL	20200502	3.00	1	3.00	1	2.00	1	3.00	1	1.00	0	2.00	1	2.00	1	3.00	0.00		0.00	0.00	0.00	2.00	1	1.00	1.00	0.00	0.00	4.00	0	0.00			22088	2061	82.41	82.41	86.90	86.90	60.83	60.83	70.19	70.19	0.00	0.00
Mexico	MEX			NAT_TOTAL	20200503	3.00	1	3.00	1	2.00	1	3.00	1	1.00	0	2.00	1	2.00	1	3.00	0.00		0.00	0.00	0.00	2.00	1	1.00	1.00	0.00	0.00	4.00	0	0.00			23471	2154	82.41	82.41	86.90	86.90	60.83	60.83	70.19	70.19	0.00	0.00
Mexico	MEX			NAT_TOTAL	20200504	3.00	1	3.00	1	2.00	1	3.00	1	1.00	0	2.00	1	2.00	1	3.00	0.00		0.00	0.00	0.00	2.00	1	1.00	1.00	0.00	0.00	4.00	0	0.00			24905	2271	82.41	82.41	86.90	86.90	60.83	60.83	70.19	70.19	0.00	0.00
Mexico	MEX			NAT_TOTAL	20200505	3.00	1	3.00	1	2.00	1	3.00	1	1.00	0	2.00	1	2.00	1	3.00	0.00		0.00	0.00	0.00	2.00	1	1.00	1.00	0.00	0.00	4.00	0	0.00			26025	2507	82.41	82.41	86.90	86.90	60.83	60.83	70.19	70.19	0.00	0.00
Mexico	MEX			NAT_TOTAL	20200506	3.00	1	3.00	1	2.00	1	3.00	1	1.00	0	2.00	1	2.00	1	3.00	0.00		0.00	0.00	0.00	2.00	1	1.00	1.00	0.00	0.00	4.00	0	0.00			27634	2704	82.41	82.41	86.90	86.90	60.83	60.83	70.19	70.19	0.00	0.00
Mexico	MEX			NAT_TOTAL	20200507	3.00	1	3.00	1	2.00	1	3.00	1	1.00	0	2.00	1	2.00	1	3.00	0.00		0.00	0.00	0.00	2.00	1	1.00	1.00	0.00	0.00	4.00	0	0.00			29616	2961	82.41	82.41	86.90	86.90	60.83	60.83	70.19	70.19	0.00	0.00
Mexico	MEX			NAT_TOTAL	20200508	3.00	1	3.00	1	2.00	1	3.00	1	1.00	0	2.00	1	2.00	1	3.00	0.00		0.00	0.00	0.00	2.00	1	1.00	1.00	0.00	0.00	4.00	0	0.00			31522	3160	82.41	82.41	86.90	86.90	60.83	60.83	70.19	70.19	0.00	0.00
Mexico	MEX			NAT_TOTAL	20200509	3.00	1	3.00	1	2.00	1	3.00	1	1.00	0	2.00	1	2.00	1	3.00	0.00		0.00	0.00	0.00	2.00	1	1.00	1.00	0.00	0.00	4.00	0	0.00			33460	3353	82.41	82.41	86.90	86.90	60.83	60.83	70.19	70.19	0.00	0.00
Mexico	MEX			NAT_TOTAL	20200510	3.00	1	3.00	1	2.00	1	3.00	1	1.00	0	2.00	1	2.00	1	3.00	0.00		0.00	0.00	0.00	2.00	1	1.00	1.00	0.00	0.00	4.00	0	0.00			35022	3465	82.41	82.41	86.90	86.90	60.83	60.83	70.19	70.19	0.00	0.00
Mexico	MEX			NAT_TOTAL	20200511	3.00	1	3.00	1	2.00	1	3.00	1	1.00	0	2.00	1	2.00	1	3.00	0.00		0.00	0.00	0.00	2.00	1	1.00	1.00	0.00	0.00	4.00	0	0.00			36327	3573	82.41	82.41	86.90	86.90	60.83	60.83	70.19	70.19	0.00	0.00
Mexico	MEX			NAT_TOTAL	20200512	3.00	1	3.00	1	2.00	1	3.00	1	1.00	0	2.00	1	2.00	1	3.00	0.00		0.00	0.00	0.00	2.00	1	1.00	1.00	0.00	0.00	4.00	0	0.00			38324	3926	82.41	82.41	86.90	86.90	60.83	60.83	70.19	70.19	0.00	0.00
Mexico	MEX			NAT_TOTAL	20200513	3.00	1	3.00	1	2.00	1	3.00	1	1.00	0	2.00	1	2.00	1	3.00	0.00		0.00	0.00	0.00	2.00	1	1.00	1.00	0.00	0.00	4.00	0	0.00			40186	4220	82.41	82.41	86.90	86.90	60.83	60.83	70.19	70.19	0.00	0.00
Mexico	MEX			NAT_TOTAL	20200514	3.00	1	3.00	1	2.00	1	3.00	1	1.00	0	2.00	1	2.00	1	3.00	0.00		0.00	0.00	0.00	2.00	1	1.00	1.00	0.00	0.00	4.00	0	0.00			42595	4477	82.41	82.41	86.90	86.90	60.83	60.83	70.19	70.19	0.00	0.00
Mexico	MEX			NAT_TOTAL	20200515	3.00	1	3.00	1	2.00	1	3.00	1	1.00	0	2.00	1	2.00	1	3.00	0.00		0.00	0.00	0.00	2.00	1	1.00	1.00	0.00	0.00	4.00	0	0.00			45032	4767	82.41	82.41	86.90	86.90	60.83	60.83	70.19	70.19	0.00	0.00
Mexico	MEX			NAT_TOTAL	20200516	3.00	1	3.00	1	2.00	1	3.00	1	1.00	0	2.00	1	2.00	1	3.00	0.00		0.00	0.00	0.00	2.00	1	1.00	1.00	0.00	0.00	4.00	0	0.00			47144	5045	82.41	82.41	86.90	86.90	60.83	60.83	70.19	70.19	0.00	0.00
Mexico	MEX			NAT_TOTAL	20200517	3.00	1	3.00	1	2.00	1	3.00	1	1.00	0	2.00	1	2.00	1	3.00	0.00		0.00	0.00	0.00	2.00	1	1.00	1.00	0.00	0.00	4.00	0	0.00			49219	5177	82.41	82.41	86.90	86.90	60.83	60.83	70.19	70.19	0.00	0.00
Mexico	MEX			NAT_TOTAL	20200518	3.00	1	3.00	1	2.00	1	3.00	1	1.00	0	2.00	1	2.00	1	3.00	0.00		0.00	0.00	0.00	2.00	1	1.00	1.00	0.00	0.00	4.00	0	0.00			51633	5332	82.41	82.41	86.90	86.90	60.83	60.83	70.19	70.19	0.00	0.00
Mexico	MEX			NAT_TOTAL	20200519	3.00	1	3.00	1	2.00	1	3.00	1	1.00	0	2.00	1	2.00	1	3.00	0.00		0.00	0.00	0.00	2.00	1	1.00	1.00	0.00	0.00	4.00	0	0.00			54346	5666	82.41	82.41	86.90	86.90	60.83	60.83	70.19	70.19	0.00	0.00
Mexico	MEX			NAT_TOTAL	20200520	3.00	1	3.00	1	2.00	1	3.00	1	1.00	0	2.00	1	2.00	1	3.00	0.00		0.00	0.00	0.00	2.00	1	1.00	1.00	0.00	0.00	4.00	0	0.00			56594	6090	82.41	82.41	86.90	86.90	60.83	60.83	70.19	70.19	0.00	0.00
Mexico	MEX			NAT_TOTAL	20200521	3.00	1	3.00	1	2.00	1	3.00	1	1.00	0	2.00	1	2.00	1	3.00	0.00		0.00	0.00	0.00	2.00	1	1.00	1.00	0.00	0.00	4.00	0	0.00			59567	6510	82.41	82.41	86.90	86.90	60.83	60.83	70.19	70.19	0.00	0.00
Mexico	MEX			NAT_TOTAL	20200522	3.00	1	3.00	1	2.00	1	3.00	1	1.00	0	2.00	1	2.00	1	3.00	0.00		0.00	0.00	0.00	2.00	1	1.00	1.00	0.00	0.00	4.00	0	0.00			62527	6989	82.41	82.41	86.90	86.90	60.83	60.83	70.19	70.19	0.00	0.00
Mexico	MEX			NAT_TOTAL	20200523	3.00	1	3.00	1	2.00	1	3.00	1	1.00	0	2.00	1	2.00	1	3.00	0.00		0.00	0.00	0.00	2.00	1	1.00	1.00	0.00	0.00	4.00	0	0.00			65856	7179	82.41	82.41	86.90	86.90	60.83	60.83	70.19	70.19	0.00	0.00
Mexico	MEX			NAT_TOTAL	20200524	3.00	1	3.00	1	2.00	1	3.00	1	1.00	0	2.00	1	2.00	1	3.00	0.00		0.00	0.00	0.00	2.00	1	1.00	1.00	0.00	0.00	4.00	0	0.00			68620	7394	82.41	82.41	86.90	86.90	60.83	60.83	70.19	70.19	0.00	0.00
Mexico	MEX			NAT_TOTAL	20200525	3.00	1	3.00	1	2.00	1	3.00	1	1.00	0	2.00	1	2.00	1	3.00	0.00		0.00	0.00	0.00	2.00	1	1.00	1.00	0.00	0.00	4.00	0	0.00			71105	7633	82.41	82.41	86.90	86.90	60.83	60.83	70.19	70.19	0.00	0.00
Mexico	MEX			NAT_TOTAL	20200526	3.00	1	3.00	1	2.00	1	3.00	1	1.00	0	2.00	1	2.00	1	3.00	0.00		0.00	0.00	0.00	2.00	1	1.00	1.00	0.00	0.00	4.00	0	0.00			74560	8134	82.41	82.41	86.90	86.90	60.83	60.83	70.19	70.19	0.00	0.00
Mexico	MEX			NAT_TOTAL	20200527	3.00	1	3.00	1	2.00	1	3.00	1	1.00	0	2.00	1	2.00	1	3.00	0.00		0.00	0.00	0.00	2.00	1	1.00	1.00	0.00	0.00	4.00	0	0.00			78023	8597	82.41	82.41	86.90	86.90	60.83	60.83	70.19	70.19	0.00	0.00
Mexico	MEX			NAT_TOTAL	20200528	3.00	1	3.00	1	2.00	1	3.00	1	1.00	0	2.00	1	2.00	1	3.00	0.00		0.00	0.00	0.00	2.00	1	1.00	1.00	0.00	0.00	4.00	0	0.00			81400	9044	82.41	82.41	86.90	86.90	60.83	60.83	70.19	70.19	0.00	0.00
Mexico	MEX			NAT_TOTAL	20200529	3.00	1	3.00	1	2.00	1	3.00	1	1.00	0	2.00	1	2.00	1	3.00	0.00		0.00	0.00	0.00	2.00	1	1.00	1.00	0.00	0.00	4.00	0	0.00			84627	9415	82.41	82.41	86.90	86.90	60.83	60.83	70.19	70.19	0.00	0.00
Mexico	MEX			NAT_TOTAL	20200530	3.00	1	3.00	1	2.00	1	3.00	1	1.00	0	2.00	1	2.00	1	3.00	0.00		0.00	0.00	0.00	2.00	1	1.00	1.00	0.00	0.00	4.00	0	0.00			87512	9779	82.41	82.41	86.90	86.90	60.83	60.83	70.19	70.19	0.00	0.00
Mexico	MEX			NAT_TOTAL	20200531	3.00	1	3.00	1	2.00	1	3.00	1	1.00	0	2.00	1	2.00	1	3.00	0.00		0.00	0.00	0.00	2.00	1	1.00	1.00	0.00	0.00	4.00	0	0.00			90664	9930	82.41	82.41	86.90	86.90	60.83	60.83	70.19	70.19	0.00	0.00
Mexico	MEX			NAT_TOTAL	20200601	3.00	1	2.00	1	2.00	1	3.00	0	1.00	0	2.00	0	2.00	0	3.00	0.00		0.00	0.00	0.00	2.00	1	1.00	1.00	0.00	0.00	4.00	0	0.00			93435	10167	72.69	72.69	78.57	78.57	55.00	55.00	63.46	63.46	0.00	0.00
Mexico	MEX			NAT_TOTAL	20200602	3.00	1	2.00	1	2.00	1	3.00	0	1.00	0	2.00	0	2.00	0	3.00	0.00		0.00	0.00	0.00	2.00	1	1.00	1.00	0.00	0.00	4.00	0	0.00			97326	10637	72.69	72.69	78.57	78.57	55.00	55.00	63.46	63.46	0.00	0.00
Mexico	MEX			NAT_TOTAL	20200603	3.00	1	2.00	1	2.00	1	3.00	0	1.00	0	2.00	0	2.00	0	3.00	0.00		0.00	0.00	0.00	2.00	1	1.00	1.00	0.00	0.00	4.00	0	0.00			101238	11729	72.69	72.69	78.57	78.57	55.00	55.00	63.46	63.46	0.00	0.00
Mexico	MEX			NAT_TOTAL	20200604	3.00	1	2.00	1	2.00	1	3.00	0	1.00	0	2.00	0	2.00	0	3.00	0.00		0.00	0.00	0.00	2.00	1	1.00	1.00	0.00	0.00	4.00	0	0.00			105680	12545	72.69	72.69	78.57	78.57	55.00	55.00	63.46	63.46	0.00	0.00
Mexico	MEX			NAT_TOTAL	20200605	3.00	1	2.00	1	2.00	1	3.00	0	1.00	0	2.00	0	2.00	0	3.00	0.00		0.00	0.00	0.00	2.00	1	1.00	1.00	0.00	0.00	4.00	0	0.00			110026	13170	72.69	72.69	78.57	78.57	55.00	55.00	63.46	63.46	0.00	0.00
Mexico	MEX			NAT_TOTAL	20200606	3.00	1	2.00	1	2.00	1	3.00	0	1.00	0	2.00	0	2.00	0	3.00	0.00		0.00	0.00	0.00	2.00	1	1.00	1.00	0.00	0.00	4.00	0	0.00			113619	13511	72.69	72.69	78.57	78.57	55.00	55.00	63.46	63.46	0.00	0.00
Mexico	MEX			NAT_TOTAL	20200607	3.00	1	2.00	1	2.00	1	3.00	0	1.00	0	2.00	0	2.00	0	3.00	0.00		0.00	0.00	0.00	2.00	1	1.00	1.00	0.00	0.00	4.00	0	0.00			117103	13699	72.69	72.69	78.57	78.57	55.00	55.00	63.46	63.46	0.00	0.00
Mexico	MEX			NAT_TOTAL	20200608	3.00	1	2.00	1	2.00	1	3.00	0	1.00	0	2.00	0	2.00	0	3.00	0.00		0.00	0.00	0.00	2.00	1	1.00	1.00	0.00	0.00	4.00	0	0.00			120102	14053	72.69	72.69	78.57	78.57	55.00	55.00	63.46	63.46	0.00	0.00
Mexico	MEX			NAT_TOTAL	20200609	3.00	1	2.00	1	2.00	1	3.00	0	1.00	0	2.00	0	2.00	0	3.00	0.00		0.00	0.00	0.00	2.00	1	1.00	1.00	0.00	0.00	4.00	0	0.00			124301	14649	72.69	72.69	78.57	78.57	55.00	55.00	63.46	63.46	0.00	0.00
Mexico	MEX			NAT_TOTAL	20200610	3.00	1	2.00	1	2.00	1	3.00	0	1.00	0	2.00	0	2.00	0	3.00	0.00		0.00	0.00	0.00	2.00	1	1.00	1.00	0.00	0.00	4.00	0	0.00			129184	15357	72.69	72.69	78.57	78.57	55.00	55.00	63.46	63.46	0.00	0.00
Mexico	MEX			NAT_TOTAL	20200611	3.00	1	2.00	1	2.00	1	3.00	0	1.00	0	2.00	0	2.00	0	3.00	0.00		0.00	0.00	0.00	2.00	1	1.00	1.00	0.00	0.00	4.00	0	0.00			133974	15944	72.69	72.69	78.57	78.57	55.00	55.00	63.46	63.46	0.00	0.00
Mexico	MEX			NAT_TOTAL	20200612	3.00	1	2.00	0	2.00	1	3.00	0	1.00	0	2.00	0	2.00	0	3.00	0.00		0.00	0.00	0.00	2.00	1	1.00	1.00	0.00	0.00	4.00	0	0.00			139196	16448	70.83	70.83	75.00	75.00	53.89	53.89	62.18	62.18	0.00	0.00
Mexico	MEX			NAT_TOTAL	20200613	3.00	1	2.00	0	2.00	1	3.00	0	1.00	0	2.00	0	2.00	0	3.00	0.00		0.00	0.00	0.00	2.00	1	1.00	1.00	0.00	0.00	4.00	0	0.00			142690	16872	70.83	70.83	75.00	75.00	53.89	53.89	62.18	62.18	0.00	0.00
Mexico	MEX			NAT_TOTAL	20200614	3.00	1	2.00	0	2.00	1	3.00	0	1.00	0	2.00	0	2.00	0	3.00	0.00		0.00	0.00	0.00	2.00	1	1.00	1.00	0.00	0.00	4.00	0	0.00			146837	17141	70.83	70.83	75.00	75.00	53.89	53.89	62.18	62.18	0.00	0.00
Mexico	MEX			NAT_TOTAL	20200615	3.00	1	2.00	0	2.00	1	3.00	0	1.00	0	2.00	0	2.00	0	3.00	0.00		0.00	0.00	0.00	2.00	1	1.00	1.00	0.00	0.00	4.00	0	0.00			150264	17580	70.83	70.83	75.00	75.00	53.89	53.89	62.18	62.18	0.00	0.00
Mexico	MEX			NAT_TOTAL	20200616	3.00	1	2.00	0	2.00	1	3.00	0	1.00	0	2.00	0	2.00	0	3.00	0.00		0.00	0.00	0.00	2.00	1	1.00	1.00	0.00	0.00	4.00	0	0.00			154863	18310	70.83	70.83	75.00	75.00	53.89	53.89	62.18	62.18	0.00	0.00
Mexico	MEX			NAT_TOTAL	20200617	3.00	1	2.00	0	2.00	1	3.00	0	1.00	0	2.00	0	2.00	0	3.00	0.00		0.00	0.00	0.00	2.00	1	1.00	1.00	0.00	0.00	4.00	0	0.00			159793	19080	70.83	70.83	75.00	75.00	53.89	53.89	62.18	62.18	0.00	0.00
Mexico	MEX			NAT_TOTAL	20200618	3.00	1	2.00	0	2.00	1	3.00	0	1.00	0	2.00	0	2.00	0	3.00	0.00		0.00	0.00	0.00	2.00	1	1.00	1.00	0.00	0.00	4.00	0	0.00			165455	19747	70.83	70.83	75.00	75.00	53.89	53.89	62.18	62.18	0.00	0.00
Mexico	MEX			NAT_TOTAL	20200619	3.00	1	2.00	0	2.00	1	3.00	0	1.00	0	2.00	0	2.00	0	3.00	0.00		0.00	0.00	0.00	2.00	1	1.00	1.00	0.00	0.00	4.00	0	0.00			170485	20394	70.83	70.83	75.00	75.00	53.89	53.89	62.18	62.18	0.00	0.00
Mexico	MEX			NAT_TOTAL	20200620	3.00	1	2.00	0	2.00	1	3.00	0	1.00	0	2.00	0	2.00	0	3.00	0.00		0.00	0.00	0.00	2.00	1	1.00	1.00	0.00	0.00	4.00	0	0.00			175202	20781	70.83	70.83	75.00	75.00	53.89	53.89	62.18	62.18	0.00	0.00
Mexico	MEX			NAT_TOTAL	20200621	3.00	1	2.00	0	2.00	1	3.00	0	1.00	0	2.00	0	2.00	0	3.00	0.00		0.00	0.00	0.00	2.00	1	1.00	1.00	0.00	0.00	4.00	0	0.00			180545	21825	70.83	70.83	75.00	75.00	53.89	53.89	62.18	62.18	0.00	0.00
Mexico	MEX			NAT_TOTAL	20200622	3.00	1	2.00	0	2.00	1	3.00	0	1.00	0	2.00	0	2.00	0	3.00	0.00		0.00	0.00	0.00	2.00	1	1.00	1.00	0.00	0.00	4.00	0	0.00			185122	22584	70.83	70.83	75.00	75.00	53.89	53.89	62.18	62.18	0.00	0.00
Mexico	MEX			NAT_TOTAL	20200623	3.00	1	2.00	0	2.00	1	3.00	0	1.00	0	2.00	0	2.00	0	3.00	0.00		0.00	0.00	0.00	2.00	1	1.00	1.00	0.00	0.00	4.00	0	0.00			191410	23377	70.83	70.83	75.00	75.00	53.89	53.89	62.18	62.18	0.00	0.00
Mexico	MEX			NAT_TOTAL	20200624	3.00	1	2.00	0	2.00	1	3.00	0	1.00	0	2.00	0	2.00	0	3.00	0.00		0.00	0.00	0.00	2.00	1	1.00	1.00	0.00	0.00	4.00	0	0.00			196847	24324	70.83	70.83	75.00	75.00	53.89	53.89	62.18	62.18	0.00	0.00
Mexico	MEX			NAT_TOTAL	20200625	3.00	1	2.00	0	2.00	1	3.00	0	1.00	0	2.00	0	2.00	0	3.00	0.00		0.00	0.00	0.00	2.00	1	1.00	1.00	0.00	0.00	4.00	0	0.00			202951	25060	70.83	70.83	75.00	75.00	53.89	53.89	62.18	62.18	0.00	0.00
Mexico	MEX			NAT_TOTAL	20200626	3.00	1	2.00	0	2.00	1	3.00	0	1.00	0	2.00	0	2.00	0	3.00	0.00		0.00	0.00	0.00	2.00	1	1.00	1.00	0.00	0.00	4.00	0	0.00			208392	25779	70.83	70.83	75.00	75.00	53.89	53.89	62.18	62.18	0.00	0.00
Mexico	MEX			NAT_TOTAL	20200627	3.00	1	2.00	0	2.00	1	3.00	0	1.00	0	2.00	0	2.00	0	3.00	0.00		0.00	0.00	0.00	2.00	1	1.00	1.00	0.00	0.00	4.00	0	0.00			212802	26381	70.83	70.83	75.00	75.00	53.89	53.89	62.18	62.18	0.00	0.00
Mexico	MEX			NAT_TOTAL	20200628	3.00	1	2.00	0	2.00	1	3.00	0	1.00	0	2.00	0	2.00	0	3.00	0.00		0.00	0.00	0.00	2.00	1	1.00	1.00	0.00	0.00	4.00	0	0.00			216852	26648	70.83	70.83	75.00	75.00	53.89	53.89	62.18	62.18	0.00	0.00
Mexico	MEX			NAT_TOTAL	20200629	3.00	1	2.00	0	2.00	1	3.00	0	1.00	0	2.00	0	2.00	0	3.00	0.00		0.00	0.00	0.00	2.00	1	1.00	1.00	0.00	0.00	4.00	0	0.00			220657	27121	70.83	70.83	75.00	75.00	53.89	53.89	62.18	62.18	0.00	0.00
Mexico	MEX			NAT_TOTAL	20200630	3.00	1	2.00	0	2.00	1	3.00	0	1.00	0	2.00	0	2.00	0	3.00	0.00		0.00	0.00	0.00	2.00	1	1.00	1.00	0.00	0.00	4.00	0	0.00			226089	27769	70.83	70.83	75.00	75.00	53.89	53.89	62.18	62.18	0.00	0.00
Mexico	MEX			NAT_TOTAL	20200701	3.00	1	2.00	0	2.00	1	3.00	0	1.00	0	2.00	0	2.00	0	3.00	0.00		0.00	0.00	0.00	2.00	1	1.00	1.00	0.00	0.00	4.00	0	0.00			231770	28510	70.83	70.83	75.00	75.00	53.89	53.89	62.18	62.18	0.00	0.00
Mexico	MEX			NAT_TOTAL	20200702	3.00	1	2.00	0	2.00	1	3.00	0	1.00	0	2.00	0	2.00	0	3.00	0.00		0.00	0.00	0.00	2.00	1	1.00	1.00	0.00	0.00	4.00	0	0.00			238511	29189	70.83	70.83	75.00	75.00	53.89	53.89	62.18	62.18	0.00	0.00
Mexico	MEX			NAT_TOTAL	20200703	3.00	1	2.00	0	2.00	1	3.00	0	1.00	0	2.00	0	2.00	0	3.00	0.00		0.00	0.00	0.00	2.00	1	1.00	1.00	0.00	0.00	4.00	0	0.00			245251	29843	70.83	70.83	75.00	75.00	53.89	53.89	62.18	62.18	0.00	0.00
Mexico	MEX			NAT_TOTAL	20200704	3.00	1	2.00	0	2.00	1	3.00	0	1.00	0	2.00	0	2.00	0	3.00	0.00		0.00	0.00	0.00	2.00	1	1.00	1.00	0.00	0.00	4.00	0	0.00			252165	30366	70.83	70.83	75.00	75.00	53.89	53.89	62.18	62.18	0.00	0.00
Mexico	MEX			NAT_TOTAL	20200705	3.00	1	2.00	0	2.00	1	3.00	0	1.00	0	2.00	0	2.00	0	3.00	0.00		0.00	0.00	0.00	2.00	1	1.00	1.00	0.00	0.00	4.00	0	0.00			256848	30639	70.83	70.83	75.00	75.00	53.89	53.89	62.18	62.18	0.00	0.00
Mexico	MEX			NAT_TOTAL	20200706	3.00	1	2.00	0	2.00	1	3.00	0	1.00	0	2.00	0	2.00	0	3.00	0.00		0.00	0.00	0.00	2.00	1	1.00	1.00	0.00	0.00	4.00	0	0.00			261750	31119	70.83	70.83	75.00	75.00	53.89	53.89	62.18	62.18	0.00	0.00
Mexico	MEX			NAT_TOTAL	20200707	3.00	1	2.00	0	2.00	1	3.00	0	1.00	0	2.00	0	2.00	0	3.00	0.00		0.00	0.00	0.00	2.00	1	1.00	1.00	0.00	0.00	4.00	0	0.00			268008	32014	70.83	70.83	75.00	75.00	53.89	53.89	62.18	62.18	0.00	0.00
Mexico	MEX			NAT_TOTAL	20200708	3.00	1	2.00	0	2.00	1	3.00	0	1.00	0	2.00	0	2.00	0	3.00	0.00		0.00	0.00	0.00	2.00	1	1.00	1.00	0.00	0.00	4.00	0	0.00			275003	32796	70.83	70.83	75.00	75.00	53.89	53.89	62.18	62.18	0.00	0.00
Mexico	MEX			NAT_TOTAL	20200709	3.00	1	2.00	0	2.00	1	3.00	0	1.00	0	2.00	0	2.00	0	3.00	0.00		0.00	0.00	0.00	2.00	1	1.00	1.00	0.00	0.00	4.00	0	0.00			282283	33526	70.83	70.83	75.00	75.00	53.89	53.89	62.18	62.18	0.00	0.00
Mexico	MEX			NAT_TOTAL	20200710	3.00	1	2.00	0	2.00	1	3.00	0	1.00	0	2.00	0	2.00	0	3.00	0.00		0.00	0.00	0.00	2.00	1	1.00	1.00	0.00	0.00	4.00	0	0.00			289174	34191	70.83	70.83	75.00	75.00	53.89	53.89	62.18	62.18	0.00	0.00
Mexico	MEX			NAT_TOTAL	20200711	3.00	1	2.00	0	2.00	1	3.00	0	1.00	0	2.00	0	2.00	0	3.00	0.00		0.00	0.00	0.00	2.00	1	1.00	1.00	0.00	0.00	4.00	0	0.00			295268	34730	70.83	70.83	75.00	75.00	53.89	53.89	62.18	62.18	0.00	0.00
Mexico	MEX			NAT_TOTAL	20200712	3.00	1	2.00	0	2.00	1	3.00	0	1.00	0	2.00	0	2.00	0	3.00	0.00		0.00	0.00	0.00	2.00	1	1.00	1.00	0.00	0.00	4.00	0	0.00			299750	35006	70.83	70.83	75.00	75.00	53.89	53.89	62.18	62.18	0.00	0.00
Mexico	MEX			NAT_TOTAL	20200713	3.00	1	2.00	0	2.00	1	3.00	0	1.00	0	2.00	0	2.00	0	3.00	0.00		0.00	0.00	0.00	2.00	1	1.00	1.00	0.00	0.00	4.00	0	0.00			304435	35491	70.83	70.83	75.00	75.00	53.89	53.89	62.18	62.18	0.00	0.00
Mexico	MEX			NAT_TOTAL	20200714	3.00	1	2.00	0	2.00	1	3.00	0	1.00	0	2.00	0	2.00	0	3.00	0.00		0.00	0.00	0.00	2.00	1	1.00	1.00	0.00	0.00	4.00	0	0.00			311486	36327	70.83	70.83	75.00	75.00	53.89	53.89	62.18	62.18	0.00	0.00
Mexico	MEX			NAT_TOTAL	20200715	3.00	1	2.00	0	2.00	1	3.00	0	1.00	0	2.00	0	2.00	0	3.00	0.00		0.00	0.00	0.00	2.00	1	1.00	1.00	0.00	0.00	4.00	0	0.00			317635	36906	70.83	70.83	75.00	75.00	53.89	53.89	62.18	62.18	0.00	0.00
Mexico	MEX			NAT_TOTAL	20200716	3.00	1	2.00	0	2.00	1	3.00	0	1.00	0	2.00	0	2.00	0	3.00	0.00		0.00	0.00	0.00	2.00	1	1.00	1.00	0.00	0.00	4.00	0	0.00			324041	37574	70.83	70.83	75.00	75.00	53.89	53.89	62.18	62.18	0.00	0.00
Mexico	MEX			NAT_TOTAL	20200717	3.00	1	2.00	0	2.00	1	3.00	0	1.00	0	2.00	0	2.00	0	3.00	0.00		0.00	0.00	0.00	2.00	1	1.00	1.00	0.00	0.00	4.00	0	0.00			331298	38310	70.83	70.83	75.00	75.00	53.89	53.89	62.18	62.18	0.00	0.00
Mexico	MEX			NAT_TOTAL	20200718	3.00	1	2.00	0	2.00	1	3.00	0	1.00	0	2.00	0	2.00	0	3.00	0.00		0.00	0.00	0.00	2.00	1	1.00	1.00	0.00	0.00	4.00	0	0.00			338913	38888	70.83	70.83	75.00	75.00	53.89	53.89	62.18	62.18	0.00	0.00
Mexico	MEX			NAT_TOTAL	20200719	3.00	1	2.00	0	2.00	1	3.00	0	1.00	0	2.00	0	2.00	0	3.00	0.00		0.00	0.00	0.00	2.00	1	1.00	1.00	0.00	0.00	4.00	0	0.00			344224	39184	70.83	70.83	75.00	75.00	53.89	53.89	62.18	62.18	0.00	0.00
Mexico	MEX			NAT_TOTAL	20200720	3.00	1	2.00	0	2.00	1	3.00	0	1.00	0	2.00	0	2.00	0	3.00	0.00		0.00	0.00	0.00	2.00	1	1.00	1.00	0.00	0.00	4.00	0	0.00			349396	39485	70.83	70.83	75.00	75.00	53.89	53.89	62.18	62.18	0.00	0.00
Mexico	MEX			NAT_TOTAL	20200721	3.00	1	2.00	0	2.00	1	3.00	0	1.00	0	2.00	0	2.00	0	3.00	0.00		0.00	0.00	0.00	2.00	1	1.00	1.00	0.00	0.00	4.00	0	0.00			356255	40400	70.83	70.83	75.00	75.00	53.89	53.89	62.18	62.18	0.00	0.00
Mexico	MEX			NAT_TOTAL	20200722	3.00	1	2.00	0	2.00	1	3.00	0	1.00	0	2.00	0	2.00	0	3.00	0.00		0.00	0.00	0.00	2.00	1	1.00	1.00	0.00	0.00	4.00	0	0.00			362274	41190	70.83	70.83	75.00	75.00	53.89	53.89	62.18	62.18	0.00	0.00
Mexico	MEX			NAT_TOTAL	20200723	3.00	1	2.00	0	2.00	1	3.00	0	1.00	0	2.00	0	2.00	0	3.00	0.00		0.00	0.00	0.00	2.00	1	1.00	1.00	0.00	0.00	4.00	0	0.00			370712	41908	70.83	70.83	75.00	75.00	53.89	53.89	62.18	62.18	0.00	0.00
Mexico	MEX			NAT_TOTAL	20200724	3.00	1	2.00	0	2.00	1	3.00	0	1.00	0	2.00	0	2.00	0	3.00	0.00		0.00	0.00	0.00	2.00	1	1.00	1.00	0.00	0.00	4.00	0	0.00			378285	42645	70.83	70.83	75.00	75.00	53.89	53.89	62.18	62.18	0.00	0.00
Mexico	MEX			NAT_TOTAL	20200725	3.00	1	2.00	0	2.00	1	3.00	0	1.00	0	2.00	0	2.00	0	3.00	0.00		0.00	0.00	0.00	2.00	1	1.00	1.00	0.00	0.00	4.00	0	0.00			385036	43374	70.83	70.83	75.00	75.00	53.89	53.89	62.18	62.18	0.00	0.00
Mexico	MEX			NAT_TOTAL	20200726	3.00	1	2.00	0	2.00	1	3.00	0	1.00	0	2.00	0	2.00	0	3.00	0.00		0.00	0.00	0.00	2.00	1	1.00	1.00	0.00	0.00	4.00	0	0.00			390516	43680	70.83	70.83	75.00	75.00	53.89	53.89	62.18	62.18	0.00	0.00
Mexico	MEX			NAT_TOTAL	20200727	3.00	1	2.00	0	2.00	1	3.00	0	1.00	0	2.00	0	2.00	0	3.00	0.00		0.00	0.00	0.00	2.00	1	1.00	1.00	0.00	0.00	4.00	0	0.00			395489	44022	70.83	70.83	75.00	75.00	53.89	53.89	62.18	62.18	0.00	0.00
Mexico	MEX			NAT_TOTAL	20200728	3.00	1	2.00	0	2.00	1	3.00	0	1.00	0	2.00	0	2.00	0	3.00	0.00		0.00	0.00	0.00	2.00	1	1.00	1.00	0.00	0.00	4.00	0	0.00			402697	44876	70.83	70.83	75.00	75.00	53.89	53.89	62.18	62.18	0.00	0.00
Mexico	MEX			NAT_TOTAL	20200729	3.00	1	2.00	0	2.00	1	3.00	0	1.00	0	2.00	0	2.00	0	3.00	0.00		0.00	0.00	0.00	2.00	1	1.00	1.00	0.00	0.00	4.00	0	0.00			408449	45361	70.83	70.83	75.00	75.00	53.89	53.89	62.18	62.18	0.00	0.00
Mexico	MEX			NAT_TOTAL	20200730	3.00	1	2.00	0	2.00	1	3.00	0	1.00	0	2.00	0	2.00	0	3.00	0.00		0.00	0.00	0.00	2.00	1	1.00	1.00	0.00	0.00	4.00	0	0.00			416179	46000	70.83	70.83	75.00	75.00	53.89	53.89	62.18	62.18	0.00	0.00
Mexico	MEX			NAT_TOTAL	20200731	3.00	1	2.00	0	2.00	1	3.00	0	1.00	0	2.00	0	2.00	0	3.00	0.00		0.00	0.00	0.00	2.00	1	1.00	1.00	0.00	0.00	4.00	0	0.00			424637	46688	70.83	70.83	75.00	75.00	53.89	53.89	62.18	62.18	0.00	0.00
Mexico	MEX			NAT_TOTAL	20200801	3.00	1	2.00	0	2.00	1	3.00	0	1.00	0	2.00	0	2.00	0	3.00	0.00		0.00	0.00	0.00	2.00	1	1.00	1.00	0.00	0.00	4.00	0	0.00			434193	47472	70.83	70.83	75.00	75.00	53.89	53.89	62.18	62.18	0.00	0.00
Mexico	MEX			NAT_TOTAL	20200802	3.00	1	2.00	0	2.00	1	3.00	0	1.00	0	2.00	0	2.00	0	3.00	0.00		0.00	0.00	0.00	2.00	1	1.00	1.00	0.00	0.00	4.00	0	0.00			439046	47746	70.83	70.83	75.00	75.00	53.89	53.89	62.18	62.18	0.00	0.00
Mexico	MEX			NAT_TOTAL	20200803	3.00	1	2.00	0	2.00	1	3.00	0	1.00	0	2.00	0	2.00	0	3.00	0.00		0.00	19923813.41	0.00	2.00	1	1.00	1.00	0.00	0.00	4.00	0	0.00			443813	48012	70.83	70.83	75.00	75.00	53.89	53.89	62.18	62.18	0.00	0.00
Mexico	MEX			NAT_TOTAL	20200804	3.00	1	2.00	0	2.00	1	3.00	0	1.00	0	2.00	0	2.00	0	3.00	0.00		0.00	0.00	0.00	2.00	1	1.00	1.00	0.00	0.00	4.00	0	0.00			449961	48869	70.83	70.83	75.00	75.00	53.89	53.89	62.18	62.18	0.00	0.00
Mexico	MEX			NAT_TOTAL	20200805	3.00	1	2.00	0	2.00	1	3.00	0	1.00	0	2.00	0	2.00	0	3.00	0.00		0.00	0.00	0.00	2.00	1	1.00	1.00	0.00	0.00	4.00	0	0.00			456100	49698	70.83	70.83	75.00	75.00	53.89	53.89	62.18	62.18	0.00	0.00
Mexico	MEX			NAT_TOTAL	20200806	3.00	1	2.00	0	2.00	1	3.00	0	1.00	0	2.00	0	2.00	0	3.00	0.00		0.00	0.00	0.00	2.00	1	1.00	1.00	0.00	0.00	4.00	0	0.00			462690	50517	70.83	70.83	75.00	75.00	53.89	53.89	62.18	62.18	0.00	0.00
Mexico	MEX			NAT_TOTAL	20200807	3.00	1	2.00	0	2.00	1	3.00	0	1.00	0	2.00	0	2.00	0	3.00	0.00		0.00	0.00	0.00	2.00	1	1.00	1.00	0.00	0.00	4.00	0	0.00			469407	51311	70.83	70.83	75.00	75.00	53.89	53.89	62.18	62.18	0.00	0.00
Mexico	MEX			NAT_TOTAL	20200808	3.00	1	2.00	0	2.00	1	3.00	0	1.00	0	2.00	0	2.00	0	3.00	0.00		0.00	0.00	0.00	2.00	1	1.00	1.00	0.00	0.00	4.00	0	0.00			475902	52006	70.83	70.83	75.00	75.00	53.89	53.89	62.18	62.18	0.00	0.00
Mexico	MEX			NAT_TOTAL	20200809	3.00	1	2.00	0	2.00	1	3.00	0	1.00	0	2.00	0	2.00	0	3.00	0.00		0.00	0.00	0.00	2.00	1	1.00	1.00	0.00	0.00	4.00	0	0.00			480278	52298	70.83	70.83	75.00	75.00	53.89	53.89	62.18	62.18	0.00	0.00
Mexico	MEX			NAT_TOTAL	20200810	3.00	1	2.00	0	2.00	1	3.00	0	1.00	0	2.00	0	2.00	0	3.00	0.00		0.00	0.00	0.00	2.00	1	1.00	1.00	0.00	0.00	4.00	0	0.00			485836	53003	70.83	70.83	75.00	75.00	53.89	53.89	62.18	62.18	0.00	0.00
Mexico	MEX			NAT_TOTAL	20200811	3.00	1	2.00	0	2.00	1	3.00	0	1.00	0	2.00	0	2.00	0	3.00	0.00		0.00	0.00	0.00	2.00	1	1.00	1.00	0.00	0.00	4.00	0	0.00			492522	53929	70.83	70.83	75.00	75.00	53.89	53.89	62.18	62.18	0.00	0.00
Mexico	MEX			NAT_TOTAL	20200812	3.00	1	2.00	0	2.00	1	3.00	0	1.00	0	2.00	0	2.00	0	3.00	0.00		0.00	0.00	0.00	2.00	1	1.00	1.00	0.00	0.00	4.00	0	0.00			498380	54666	70.83	70.83	75.00	75.00	53.89	53.89	62.18	62.18	0.00	0.00
Mexico	MEX			NAT_TOTAL	20200813	3.00	1	2.00	0	2.00	1	3.00	0	1.00	0	2.00	0	2.00	0	3.00	0.00		0.00	0.00	0.00	2.00	1	1.00	1.00	0.00	0.00	4.00	0	0.00			505751	55293	70.83	70.83	75.00	75.00	53.89	53.89	62.18	62.18	0.00	0.00
Mexico	MEX			NAT_TOTAL	20200814	3.00	1	2.00	0	2.00	1	3.00	0	1.00	0	2.00	0	2.00	0	3.00	0.00		0.00	0.00	0.00	2.00	1	1.00	1.00	0.00	0.00	4.00	0	0.00			511369	55908	70.83	70.83	75.00	75.00	53.89	53.89	62.18	62.18	0.00	0.00
Mexico	MEX			NAT_TOTAL	20200815	3.00	1	2.00	0	2.00	1	3.00	0	1.00	0	2.00	0	2.00	0	3.00	0.00		0.00	0.00	0.00	2.00	1	1.00	1.00	0.00	0.00	4.00	0	0.00			517714	56543	70.83	70.83	75.00	75.00	53.89	53.89	62.18	62.18	0.00	0.00
Mexico	MEX			NAT_TOTAL	20200816	3.00	1	2.00	0	2.00	1	3.00	0	1.00	0	2.00	0	2.00	0	3.00	0.00		0.00	0.00	0.00	2.00	1	1.00	1.00	0.00	0.00	4.00	0	0.00			522162	56757	70.83	70.83	75.00	75.00	53.89	53.89	62.18	62.18	0.00	0.00
Mexico	MEX			NAT_TOTAL	20200817	3.00	1	2.00	0	2.00	1	3.00	0	1.00	0	2.00	0	2.00	0	3.00	0.00		0.00	0.00	0.00	2.00	1	1.00	1.00	0.00	0.00	4.00	0	0.00			525733	57023	70.83	70.83	75.00	75.00	53.89	53.89	62.18	62.18	0.00	0.00
Mexico	MEX			NAT_TOTAL	20200818	3.00	1	2.00	0	2.00	1	3.00	0	1.00	0	2.00	0	2.00	0	3.00	0.00		0.00	0.00	0.00	2.00	1	1.00	1.00	0.00	0.00	4.00	0	0.00			531239	57774	70.83	70.83	75.00	75.00	53.89	53.89	62.18	62.18	0.00	0.00
Mexico	MEX			NAT_TOTAL	20200819	3.00	1	2.00	0	2.00	1	3.00	0	1.00	0	2.00	0	2.00	0	3.00	0.00		0.00	0.00	0.00	2.00	1	1.00	1.00	0.00	0.00	4.00	0	0.00			537031	58481	70.83	70.83	75.00	75.00	53.89	53.89	62.18	62.18	0.00	0.00
Mexico	MEX			NAT_TOTAL	20200820	3.00	1	3.00	0	2.00	1	3.00	0	1.00	0	2.00	0	2.00	0	3.00	0.00		0.00	0.00	0.00	2.00	1	1.00	1.00	0.00	0.00	4.00	0	0.00			543806	59106	74.54	74.54	78.57	78.57	56.11	56.11	64.74	64.74	0.00	0.00
Mexico	MEX			NAT_TOTAL	20200821	3.00	1	3.00	0	2.00	1	3.00	0	1.00	0	2.00	0	2.00	0	3.00	0.00		0.00	0.00	0.00	2.00	1	1.00	1.00	0.00	0.00	4.00	0	0.00			549734	59610	74.54	74.54	78.57	78.57	56.11	56.11	64.74	64.74	0.00	0.00
Mexico	MEX			NAT_TOTAL	20200822	3.00	1	3.00	0	2.00	1	3.00	0	1.00	0	2.00	0	2.00	0	3.00	0.00		0.00	0.00	0.00	2.00	1	1.00	1.00	0.00	0.00	4.00	0	0.00			556216	60254	74.54	74.54	78.57	78.57	56.11	56.11	64.74	64.74	0.00	0.00
Mexico	MEX			NAT_TOTAL	20200823	3.00	1	3.00	0	2.00	1	3.00	0	1.00	0	2.00	0	2.00	0	3.00	0.00		0.00	0.00	0.00	2.00	1	1.00	1.00	0.00	0.00	4.00	0	0.00			560164	60480	74.54	74.54	78.57	78.57	56.11	56.11	64.74	64.74	0.00	0.00
Mexico	MEX			NAT_TOTAL	20200824	3.00	1	3.00	0	2.00	1	3.00	0	1.00	0	2.00	0	2.00	0	3.00	0.00		0.00	0.00	0.00	2.00	1	1.00	1.00	0.00	0.00	4.00	0	0.00			563705	60800	74.54	74.54	78.57	78.57	56.11	56.11	64.74	64.74	0.00	0.00
Mexico	MEX			NAT_TOTAL	20200825	3.00	1	3.00	0	2.00	1	3.00	0	1.00	0	2.00	0	2.00	0	3.00	0.00		0.00	0.00	0.00	2.00	1	1.00	1.00	0.00	0.00	4.00	0	0.00			568621	61450	74.54	74.54	78.57	78.57	56.11	56.11	64.74	64.74	0.00	0.00
Mexico	MEX			NAT_TOTAL	20200826	3.00	1	3.00	0	2.00	1	3.00	0	1.00	0	2.00	0	2.00	0	3.00	0.00		0.00	0.00	0.00	2.00	1	1.00	1.00	0.00	0.00	4.00	0	0.00			573888	62076	74.54	74.54	78.57	78.57	56.11	56.11	64.74	64.74	0.00	0.00
Mexico	MEX			NAT_TOTAL	20200827	3.00	1	3.00	0	2.00	1	3.00	0	1.00	0	2.00	0	2.00	0	3.00	0.00		0.00	0.00	0.00	2.00	1	1.00	1.00	0.00	0.00	4.00	0	0.00			579914	62594	74.54	74.54	78.57	78.57	56.11	56.11	64.74	64.74	0.00	0.00
Mexico	MEX			NAT_TOTAL	20200828	3.00	1	3.00	0	2.00	1	3.00	0	1.00	0	2.00	0	2.00	0	3.00	0.00		0.00	0.00	0.00	2.00	1	1.00	1.00	0.00	0.00	4.00	0	0.00			585738	63146	74.54	74.54	78.57	78.57	56.11	56.11	64.74	64.74	0.00	0.00
Mexico	MEX			NAT_TOTAL	20200829	3.00	1	3.00	0	2.00	1	3.00	0	1.00	0	2.00	0	2.00	0	3.00	0.00		0.00	0.00	0.00	2.00	1	1.00	1.00	0.00	0.00	4.00	0	0.00			591712	63819	74.54	74.54	78.57	78.57	56.11	56.11	64.74	64.74	0.00	0.00
Mexico	MEX			NAT_TOTAL	20200830	3.00	1	3.00	0	2.00	1	3.00	0	1.00	0	2.00	0	2.00	0	3.00	0.00		0.00	0.00	0.00	2.00	1	1.00	1.00	0.00	0.00	4.00	0	0.00			595841	64158	74.54	74.54	78.57	78.57	56.11	56.11	64.74	64.74	0.00	0.00
Mexico	MEX			NAT_TOTAL	20200831	3.00	1	3.00	0	2.00	1	3.00	0	1.00	0	2.00	0	2.00	0	3.00	0.00		0.00	0.00	0.00	2.00	1	1.00	1.00	0.00	0.00	4.00	0	0.00			599560	64414	74.54	74.54	78.57	78.57	56.11	56.11	64.74	64.74	0.00	0.00
Mexico	MEX			NAT_TOTAL	20200901	3.00	1	3.00	0	2.00	1	3.00	0	1.00	0	2.00	0	2.00	0	3.00	0.00		0.00	0.00	0.00	2.00	1	1.00	1.00	0.00	0.00	4.00	0	0.00			606036	65241	74.54	74.54	78.57	78.57	56.11	56.11	64.74	64.74	0.00	0.00
Mexico	MEX			NAT_TOTAL	20200902	3.00	1	3.00	0	2.00	1	3.00	0	1.00	0	2.00	0	2.00	0	3.00	0.00		0.00	0.00	0.00	2.00	1	1.00	1.00	0.00	0.00	4.00	0	0.00			610957	65816	74.54	74.54	78.57	78.57	56.11	56.11	64.74	64.74	0.00	0.00
Mexico	MEX			NAT_TOTAL	20200903	3.00	1	3.00	0	2.00	1	3.00	0	1.00	0	2.00	0	2.00	0	3.00	0.00		0.00	0.00	0.00	2.00	1	1.00	1.00	0.00	0.00	4.00	0	0.00			616894	66329	74.54	74.54	78.57	78.57	56.11	56.11	64.74	64.74	0.00	0.00
Mexico	MEX			NAT_TOTAL	20200904	3.00	1	3.00	0	2.00	1	3.00	0	1.00	0	2.00	0	2.00	0	3.00	0.00		0.00	0.00	0.00	2.00	1	1.00	1.00	0.00	0.00	4.00	0	0.00			623090	66851	74.54	74.54	78.57	78.57	56.11	56.11	64.74	64.74	0.00	0.00
Mexico	MEX			NAT_TOTAL	20200905	3.00	1	3.00	0	2.00	1	3.00	0	1.00	0	2.00	0	2.00	0	3.00	0.00		0.00	0.00	0.00	2.00	1	1.00	1.00	0.00	0.00	4.00	0	0.00			629409	67326	74.54	74.54	78.57	78.57	56.11	56.11	64.74	64.74	0.00	0.00
Mexico	MEX			NAT_TOTAL	20200906	3.00	1	3.00	0	2.00	1	3.00	0	1.00	0	2.00	0	2.00	0	3.00	0.00		0.00	0.00	0.00	2.00	1	1.00	1.00	0.00	0.00	4.00	0	0.00			634023	67558	74.54	74.54	78.57	78.57	56.11	56.11	64.74	64.74	0.00	0.00
Mexico	MEX			NAT_TOTAL	20200907	3.00	1	3.00	0	2.00	1	3.00	0	1.00	0	2.00	0	2.00	0	3.00	0.00		0.00	0.00	0.00	2.00	1	1.00	1.00	0.00	0.00	4.00	0	0.00			637509	67781	74.54	74.54	78.57	78.57	56.11	56.11	64.74	64.74	0.00	0.00
Mexico	MEX			NAT_TOTAL	20200908	3.00	1	3.00	0	2.00	1	3.00	0	1.00	0	2.00	0	2.00	0	3.00	0.00		0.00	0.00	0.00	2.00	1	1.00	1.00	0.00	0.00	4.00	0	0.00			642860	68484	74.54	74.54	78.57	78.57	56.11	56.11	64.74	64.74	0.00	0.00
Mexico	MEX			NAT_TOTAL	20200909	3.00	1	3.00	0	2.00	1	3.00	0	1.00	0	2.00	0	2.00	0	3.00	0.00		0.00	0.00	0.00	2.00	1	1.00	1.00	0.00	0.00	4.00	0	0.00			647321	69049	74.54	74.54	78.57	78.57	56.11	56.11	64.74	64.74	0.00	0.00
Mexico	MEX			NAT_TOTAL	20200910	3.00	1	3.00	0	2.00	1	3.00	0	1.00	0	2.00	0	2.00	0	3.00	0.00		0.00	0.00	0.00	2.00	1	1.00	1.00	0.00	0.00	4.00	0	0.00			652364	69649	74.54	74.54	78.57	78.57	56.11	56.11	64.74	64.74	0.00	0.00
Mexico	MEX			NAT_TOTAL	20200911	3.00	1	2.00	0	2.00	1	3.00	0	1.00	0	1.00	0	2.00	0	3.00	0.00		0.00	0.00	0.00	2.00	1	1.00	1.00	0.00	0.00	4.00	0	0.00			658299	70183	67.13	67.13	75.00	75.00	51.67	51.67	59.62	59.62	0.00	0.00
Mexico	MEX			NAT_TOTAL	20200912	3.00	1	2.00	0	2.00	1	3.00	0	1.00	0	1.00	0	2.00	0	3.00	0.00		0.00	0.00	0.00	2.00	1	1.00	1.00	0.00	0.00	4.00	0	0.00			663973	70604	67.13	67.13	75.00	75.00	51.67	51.67	59.62	59.62	0.00	0.00
Mexico	MEX			NAT_TOTAL	20200913	3.00	1	2.00	0	2.00	1	3.00	0	1.00	0	1.00	0	2.00	0	3.00	0.00		0.00	0.00	0.00	2.00	1	1.00	1.00	0.00	0.00	4.00	0	0.00			668381	70821	67.13	67.13	75.00	75.00	51.67	51.67	59.62	59.62	0.00	0.00
Mexico	MEX			NAT_TOTAL	20200914	3.00	1	2.00	0	2.00	1	3.00	0	1.00	0	1.00	0	2.00	0	3.00	0.00		0.00	0.00	0.00	2.00	1	1.00	1.00	0.00	0.00	4.00	0	0.00			671716	71049	67.13	67.13	75.00	75.00	51.67	51.67	59.62	59.62	0.00	0.00
Mexico	MEX			NAT_TOTAL	20200915	3.00	1	2.00	0	2.00	1	3.00	0	1.00	0	1.00	0	2.00	0	3.00	0.00		0.00	0.00	0.00	2.00	1	1.00	1.00	0.00	0.00	4.00	0	0.00			676487	71678	67.13	67.13	75.00	75.00	51.67	51.67	59.62	59.62	0.00	0.00
Mexico	MEX			NAT_TOTAL	20200916	3.00	1	2.00	0	2.00	1	3.00	0	1.00	0	1.00	0	2.00	0	3.00	0.00		0.00	0.00	0.00	2.00	1	1.00	1.00	0.00	0.00	4.00	0	0.00			680931	71978	67.13	67.13	75.00	75.00	51.67	51.67	59.62	59.62	0.00	0.00
Mexico	MEX			NAT_TOTAL	20200917	3.00	1	2.00	0	2.00	1	3.00	0	1.00	0	1.00	0	2.00	0	3.00	0.00		0.00	0.00	0.00	2.00	1	1.00	1.00	0.00	0.00	4.00	0	0.00			684113	72179	67.13	67.13	75.00	75.00	51.67	51.67	59.62	59.62	0.00	0.00
Mexico	MEX			NAT_TOTAL	20200918	3.00	1	2.00	0	2.00	1	3.00	0	1.00	1	2.00	1	2.00	0	1.00	0.00		0.00	0.00	0.00	2.00	1	1.00	1.00	0.00	0.00	4.00	0	0.00			688954	72803	69.91	69.91	73.81	73.81	53.33	53.33	61.54	61.54	0.00	0.00
Mexico	MEX			NAT_TOTAL	20200919	3.00	1	2.00	0	2.00	1	3.00	0	1.00	1	2.00	1	2.00	0	1.00	0.00		0.00	0.00	0.00	2.00	1	1.00	1.00	0.00	0.00	4.00	0	0.00			694121	73258	69.91	69.91	73.81	73.81	53.33	53.33	61.54	61.54	0.00	0.00
Mexico	MEX			NAT_TOTAL	20200920	3.00	1	2.00	0	2.00	1	3.00	0	1.00	1	2.00	1	2.00	0	1.00	0.00		0.00	0.00	0.00	2.00	1	1.00	1.00	0.00	0.00	4.00	0	0.00			697663	73493	69.91	69.91	73.81	73.81	53.33	53.33	61.54	61.54	0.00	0.00
Mexico	MEX			NAT_TOTAL	20200921	3.00	1	2.00	0	2.00	1	3.00	0	1.00	1	2.00	1	2.00	0	1.00	0.00		0.00	0.00	0.00	2.00	1	1.00	1.00	0.00	0.00	4.00	0	0.00			700580	73697	69.91	69.91	73.81	73.81	53.33	53.33	61.54	61.54	0.00	0.00
Mexico	MEX			NAT_TOTAL	20200922	3.00	1	3.00	0	2.00	1	3.00	0	1.00	1	2.00	1	2.00	0	1.00	0.00		0.00	0.00	0.00	2.00	1	1.00	1.00	0.00	0.00	4.00	0	0.00			705263	74348	73.61	73.61	77.38	77.38	55.56	55.56	64.10	64.10	0.00	0.00
Mexico	MEX			NAT_TOTAL	20200923	3.00	1	3.00	0	2.00	1	3.00	0	1.00	1	2.00	1	2.00	0	1.00	0.00		0.00	0.00	0.00	2.00	1	1.00	1.00	0.00	0.00	4.00	0	0.00			710049	74949	73.61	73.61	77.38	77.38	55.56	55.56	64.10	64.10	0.00	0.00
Mexico	MEX			NAT_TOTAL	20200924	3.00	1	3.00	0	2.00	1	3.00	0	1.00	1	2.00	1	2.00	0	1.00	0.00		0.00	0.00	0.00	2.00	1	1.00	1.00	0.00	0.00	4.00	0	0.00			715457	75439	73.61	73.61	77.38	77.38	55.56	55.56	64.10	64.10	0.00	0.00
Mexico	MEX			NAT_TOTAL	20200925	3.00	1	3.00	0	2.00	1	3.00	0	1.00	1	2.00	1	2.00	0	1.00	0.00		0.00	0.00	0.00	2.00	1	1.00	1.00	0.00	0.00	4.00	0	0.00			720858	75844	73.61	73.61	77.38	77.38	55.56	55.56	64.10	64.10	0.00	0.00
Mexico	MEX			NAT_TOTAL	20200926	3.00	1	3.00	0	2.00	1	3.00	0	1.00	1	2.00	1	2.00	0	1.00	0.00		0.00	0.00	0.00	2.00	1	1.00	1.00	0.00	0.00	4.00	0	0.00			726431	76243	73.61	73.61	77.38	77.38	55.56	55.56	64.10	64.10	0.00	0.00
Mexico	MEX			NAT_TOTAL	20200927	3.00	1	3.00	0	2.00	1	3.00	0	1.00	1	2.00	1	2.00	0	1.00	0.00		0.00	0.00	0.00	2.00	1	1.00	1.00	0.00	0.00	4.00	0	0.00			730317	76430	73.61	73.61	77.38	77.38	55.56	55.56	64.10	64.10	0.00	0.00
Mexico	MEX			NAT_TOTAL	20200928	3.00	1	3.00	0	2.00	1	3.00	0	1.00	1	2.00	1	2.00	0	1.00	0.00		0.00	0.00	0.00	2.00	1	1.00	1.00	0.00	0.00	4.00	0	0.00			733717	76603	73.61	73.61	77.38	77.38	55.56	55.56	64.10	64.10	0.00	0.00
Mexico	MEX			NAT_TOTAL	20200929	3.00	1	3.00	0	2.00	1	3.00	0	1.00	1	2.00	1	2.00	0	1.00	0.00		0.00	0.00	0.00	2.00	1	1.00	1.00	0.00	0.00	4.00	0	0.00			738163	77163	73.61	73.61	77.38	77.38	55.56	55.56	64.10	64.10	0.00	0.00
Mexico	MEX			NAT_TOTAL	20200930	3.00	1	3.00	0	2.00	1	3.00	0	1.00	1	2.00	1	2.00	0	1.00	0.00		0.00	0.00	0.00	2.00	1	1.00	1.00	0.00	0.00	4.00	0	0.00			743216	77646	73.61	73.61	77.38	77.38	55.56	55.56	64.10	64.10	0.00	0.00
Mexico	MEX			NAT_TOTAL	20201001	3.00	1	3.00	0	2.00	1	3.00	0	1.00	1	2.00	1	2.00	0	1.00	0.00		0.00	0.00	0.00	2.00	1	1.00	1.00	0.00	0.00	4.00	0	0.00			748315	78078	73.61	73.61	77.38	77.38	55.56	55.56	64.10	64.10	0.00	0.00
Mexico	MEX			NAT_TOTAL	20201002	3.00	1	3.00	0	2.00	1	3.00	0	1.00	1	2.00	1	2.00	0	1.00	0.00		0.00	0.00	0.00	2.00	1	1.00	1.00	0.00	0.00	4.00	0	0.00			753090	78492	73.61	73.61	77.38	77.38	55.56	55.56	64.10	64.10	0.00	0.00
Mexico	MEX			NAT_TOTAL	20201003	3.00	1	3.00	0	2.00	1	3.00	0	1.00	1	2.00	1	2.00	0	1.00	0.00		0.00	0.00	0.00	2.00	1	1.00	1.00	0.00	0.00	4.00	0	0.00			757953	78880	73.61	73.61	77.38	77.38	55.56	55.56	64.10	64.10	0.00	0.00
Mexico	MEX			NAT_TOTAL	20201004	3.00	1	3.00	0	2.00	1	3.00	0	1.00	1	2.00	1	2.00	0	1.00	0.00		0.00	0.00	0.00	2.00	1	1.00	1.00	0.00	0.00	4.00	0	0.00			761665	79088	73.61	73.61	77.38	77.38	55.56	55.56	64.10	64.10	0.00	0.00
Mexico	MEX			NAT_TOTAL	20201005	3.00	1	3.00	0	2.00	1	3.00	0	1.00	1	2.00	1	2.00	0	1.00	0.00		0.00	0.00	0.00	2.00	1	1.00	1.00	0.00	0.00	4.00	0	0.00			789780	81877	73.61	73.61	77.38	77.38	55.56	55.56	64.10	64.10	0.00	0.00
Mexico	MEX			NAT_TOTAL	20201006	3.00	1	3.00	0	2.00	1	3.00	0	1.00	1	2.00	1	2.00	0	1.00	0.00		0.00	0.00	0.00	2.00	1	1.00	1.00	0.00	0.00	4.00	0	0.00			794608	82348	73.61	73.61	77.38	77.38	55.56	55.56	64.10	64.10	0.00	0.00
Mexico	MEX			NAT_TOTAL	20201007	3.00	1	3.00	0	2.00	1	3.00	0	1.00	1	2.00	1	2.00	0	1.00	0.00		0.00	0.00	0.00	2.00	1	1.00	1.00	0.00	0.00	4.00	0	0.00			799188	82726	73.61	73.61	77.38	77.38	55.56	55.56	64.10	64.10	0.00	0.00
Mexico	MEX			NAT_TOTAL	20201008	3.00	1	3.00	0	2.00	1	3.00	0	1.00	1	2.00	1	2.00	0	1.00	0.00		0.00	0.00	0.00	2.00	1	1.00	1.00	0.00	0.00	4.00	0	0.00			804488	83096	73.61	73.61	77.38	77.38	55.56	55.56	64.10	64.10	0.00	0.00
Mexico	MEX			NAT_TOTAL	20201009	3.00	1	3.00	0	2.00	1	3.00	0	1.00	1	2.00	0	2.00	0	1.00	1.00	1	2.00	0.00	0.00	2.00	1	1.00	1.00	0.00	0.00	4.00	0	0.00			810020	83497	71.76	71.76	76.19	76.19	64.44	64.44	62.82	62.82	75.00	75.00
Mexico	MEX			NAT_TOTAL	20201010	3.00	1	3.00	0	2.00	1	3.00	0	1.00	1	2.00	0	2.00	0	1.00	1.00	1	2.00	0.00	0.00	2.00	1	1.00	1.00	0.00	0.00	4.00	0	0.00			814328	83642	71.76	71.76	76.19	76.19	64.44	64.44	62.82	62.82	75.00	75.00
Mexico	MEX			NAT_TOTAL	20201011	3.00	1	3.00	0	2.00	1	3.00	0	1.00	1	2.00	0	2.00	0	1.00	1.00	1	2.00	0.00	0.00	2.00	1	1.00	1.00	0.00	0.00	4.00	0	0.00			817503	83781	71.76	71.76	76.19	76.19	64.44	64.44	62.82	62.82	75.00	75.00
Mexico	MEX			NAT_TOTAL	20201012	3.00	1	3.00	0	2.00	1	3.00	0	1.00	1	2.00	0	2.00	0	1.00	1.00	1	2.00	0.00	0.00	2.00	1	1.00	1.00	0.00	0.00	4.00	0	0.00			821045	83945	71.76	71.76	76.19	76.19	64.44	64.44	62.82	62.82	75.00	75.00
Mexico	MEX			NAT_TOTAL	20201013	3.00	1	3.00	0	2.00	1	3.00	0	1.00	1	2.00	0	2.00	0	1.00	1.00	1	2.00	0.00	0.00	2.00	1	1.00	1.00	0.00	0.00	4.00	0	0.00			825340	84420	71.76	71.76	76.19	76.19	64.44	64.44	62.82	62.82	75.00	75.00
Mexico	MEX			NAT_TOTAL	20201014	3.00	1	3.00	0	2.00	1	3.00	0	1.00	1	2.00	0	2.00	0	1.00	1.00	1	2.00	0.00	0.00	2.00	1	1.00	1.00	0.00	0.00	4.00	0	0.00			829396	84898	71.76	71.76	76.19	76.19	64.44	64.44	62.82	62.82	75.00	75.00
Mexico	MEX			NAT_TOTAL	20201015	3.00	1	3.00	0	2.00	1	3.00	0	1.00	1	2.00	0	2.00	0	1.00	1.00	1	2.00	0.00	0.00	2.00	1	1.00	1.00	0.00	0.00	4.00	0	0.00			834910	85285	71.76	71.76	76.19	76.19	64.44	64.44	62.82	62.82	75.00	75.00
Mexico	MEX			NAT_TOTAL	20201016	3.00	1	3.00	0	2.00	1	3.00	0	1.00	1	2.00	0	2.00	0	1.00	1.00	1	2.00	0.00	0.00	2.00	1	1.00	1.00	0.00	0.00	4.00	0	0.00			841661	85704	71.76	71.76	76.19	76.19	64.44	64.44	62.82	62.82	75.00	75.00
Mexico	MEX			NAT_TOTAL	20201017	3.00	1	3.00	0	2.00	1	3.00	0	1.00	1	2.00	0	2.00	0	1.00	1.00	1	2.00	0.00	0.00	2.00	1	1.00	1.00	0.00	0.00	4.00	0	0.00			847108	86059	71.76	71.76	76.19	76.19	64.44	64.44	62.82	62.82	75.00	75.00
Mexico	MEX			NAT_TOTAL	20201018	3.00	1	3.00	0	2.00	1	3.00	0	1.00	1	2.00	0	2.00	0	1.00	1.00	1	2.00	0.00	0.00	2.00	1	1.00	1.00	0.00	0.00	4.00	0	0.00			851227	86167	71.76	71.76	76.19	76.19	64.44	64.44	62.82	62.82	75.00	75.00
Mexico	MEX			NAT_TOTAL	20201019	3.00	1	3.00	0	2.00	1	3.00	0	1.00	1	2.00	0	2.00	0	1.00	1.00	1	2.00	0.00	0.00	2.00	1	1.00	1.00	0.00	0.00	4.00	0	0.00			854926	86338	71.76	71.76	76.19	76.19	64.44	64.44	62.82	62.82	75.00	75.00
Mexico	MEX			NAT_TOTAL	20201020	3.00	1	3.00	0	2.00	1	3.00	0	1.00	1	2.00	0	2.00	0	1.00	1.00	1	2.00	0.00	0.00	2.00	1	1.00	1.00	0.00	0.00	4.00	0	0.00			860714	86893	71.76	71.76	76.19	76.19	64.44	64.44	62.82	62.82	75.00	75.00
Mexico	MEX			NAT_TOTAL	20201021	3.00	1	3.00	0	2.00	1	3.00	0	1.00	1	2.00	0	2.00	0	1.00	1.00	1	2.00	0.00	0.00	2.00	1	1.00	1.00	0.00	0.00	4.00	0	0.00			867559	87415	71.76	71.76	76.19	76.19	64.44	64.44	62.82	62.82	75.00	75.00
Mexico	MEX			NAT_TOTAL	20201022	3.00	1	3.00	0	2.00	1	3.00	0	1.00	1	2.00	0	2.00	0	1.00	1.00	1	2.00	0.00	0.00	2.00	1	1.00	1.00	0.00	0.00	4.00	0	0.00			874171	87415	71.76	71.76	76.19	76.19	64.44	64.44	62.82	62.82	75.00	75.00
Mexico	MEX			NAT_TOTAL	20201023	3.00	1	3.00	0	2.00	1	3.00	0	1.00	1	2.00	0	2.00	0	1.00	1.00	1	2.00	0.00	0.00	2.00	1	1.00	1.00	0.00	0.00	4.00	0	0.00			880775	88312	71.76	71.76	76.19	76.19	64.44	64.44	62.82	62.82	75.00	75.00
Mexico	MEX			NAT_TOTAL	20201024	3.00	1	3.00	0	2.00	1	3.00	0	1.00	1	2.00	0	2.00	0	1.00	1.00	1	2.00	0.00	0.00	2.00	1	1.00	1.00	0.00	0.00	4.00	0	0.00			886800	88743	71.76	71.76	76.19	76.19	64.44	64.44	62.82	62.82	75.00	75.00
Mexico	MEX			NAT_TOTAL	20201025	3.00	1	3.00	0	2.00	1	3.00	0	1.00	1	2.00	0	2.00	0	1.00	1.00	1	2.00	0.00	0.00	2.00	1	1.00	1.00	0.00	0.00	4.00	0	0.00			891160	88924	71.76	71.76	76.19	76.19	64.44	64.44	62.82	62.82	75.00	75.00
Mexico	MEX			NAT_TOTAL	20201026	3.00	1	3.00	0	2.00	1	3.00	0	1.00	1	2.00	0	2.00	0	1.00	1.00	1	2.00	0.00	0.00	2.00	1	1.00	1.00	0.00	0.00	4.00	0	0.00			895326	89171	71.76	71.76	76.19	76.19	64.44	64.44	62.82	62.82	75.00	75.00
Mexico	MEX			NAT_TOTAL	20201027	3.00	1	3.00	0	2.00	1	3.00	0	1.00	1	2.00	0	2.00	0	1.00	1.00	1	2.00	0.00	0.00	2.00	1	1.00	1.00	0.00	0.00	4.00	0	0.00			901268	89814	71.76	71.76	76.19	76.19	64.44	64.44	62.82	62.82	75.00	75.00
Mexico	MEX			NAT_TOTAL	20201028	3.00	1	3.00	0	2.00	1	3.00	0	1.00	1	2.00	0	2.00	0	1.00	1.00	1	2.00	0.00	0.00	2.00	1	1.00	1.00	0.00	0.00	4.00	0	0.00			906863	90309	71.76	71.76	76.19	76.19	64.44	64.44	62.82	62.82	75.00	75.00
Mexico	MEX			NAT_TOTAL	20201029	3.00	1	3.00	0	2.00	1	3.00	0	1.00	1	2.00	0	2.00	0	1.00	1.00	1	2.00	0.00	0.00	2.00	1	1.00	1.00	0.00	0.00	4.00	0	0.00			912811	90773	71.76	71.76	76.19	76.19	64.44	64.44	62.82	62.82	75.00	75.00
Mexico	MEX			NAT_TOTAL	20201030	3.00	1	3.00	0	2.00	1	3.00	0	1.00	1	2.00	0	2.00	0	1.00	1.00	1	2.00	0.00	0.00	2.00	1	1.00	1.00	0.00	0.00	4.00	0	0.00			918811	91289	71.76	71.76	76.19	76.19	64.44	64.44	62.82	62.82	75.00	75.00
Mexico	MEX			NAT_TOTAL	20201031	3.00	1	3.00	0	2.00	1	3.00	0	1.00	1	2.00	0	2.00	0	1.00	1.00	1	2.00	0.00	0.00	2.00	1	1.00	1.00	0.00	0.00	4.00	0	0.00			924962	91753	71.76	71.76	76.19	76.19	64.44	64.44	62.82	62.82	75.00	75.00
Mexico	MEX			NAT_TOTAL	20201101	3.00	1	3.00	0	2.00	1	3.00	0	1.00	1	2.00	0	2.00	0	1.00	1.00	1	2.00	0.00	0.00	2.00	1	1.00	1.00	0.00	0.00	4.00	0	0.00			929392	91895	71.76	71.76	76.19	76.19	64.44	64.44	62.82	62.82	75.00	75.00
Mexico	MEX			NAT_TOTAL	20201102	3.00	1	3.00	0	2.00	1	3.00	0	1.00	1	2.00	0	2.00	0	1.00	1.00	1	2.00	0.00	0.00	2.00	1	1.00	1.00	0.00	0.00	4.00	0	0.00			933155	92100	71.76	71.76	76.19	76.19	64.44	64.44	62.82	62.82	75.00	75.00
Mexico	MEX			NAT_TOTAL	20201103	3.00	1	3.00	0	2.00	1	3.00	0	1.00	1	2.00	0	2.00	0	1.00	1.00	1	2.00	0.00	0.00	2.00	1	1.00	1.00	0.00	0.00	4.00	0	0.00			938405	92593	71.76	71.76	76.19	76.19	64.44	64.44	62.82	62.82	75.00	75.00
Mexico	MEX			NAT_TOTAL	20201104	3.00	1	3.00	0	2.00	1	3.00	0	1.00	1	2.00	0	2.00	0	1.00	1.00	1	2.00	0.00	0.00	2.00	1	1.00	1.00	0.00	0.00	4.00	0	0.00			943630	93228	71.76	71.76	76.19	76.19	64.44	64.44	62.82	62.82	75.00	75.00
Mexico	MEX			NAT_TOTAL	20201105	3.00	1	3.00	0	2.00	1	3.00	0	1.00	1	2.00	0	2.00	0	1.00	1.00	1	2.00	0.00	0.00	2.00	1	1.00	1.00	0.00	0.00	4.00	0	0.00			949197	93772	71.76	71.76	76.19	76.19	64.44	64.44	62.82	62.82	75.00	75.00
Mexico	MEX			NAT_TOTAL	20201106	3.00	1	3.00	0	2.00	1	3.00	0	1.00	1	2.00	0	2.00	0	1.00	1.00	1	2.00	0.00	0.00	2.00	1	1.00	1.00	0.00	0.00	4.00	0	0.00			955128	94323	71.76	71.76	76.19	76.19	64.44	64.44	62.82	62.82	75.00	75.00
Mexico	MEX			NAT_TOTAL	20201107	3.00	1	3.00	0	2.00	1	3.00	0	1.00	1	2.00	0	2.00	0	1.00	1.00	1	2.00	0.00	0.00	2.00	1	1.00	1.00	0.00	0.00	4.00	0	0.00			961938	94808	71.76	71.76	76.19	76.19	64.44	64.44	62.82	62.82	75.00	75.00
Mexico	MEX			NAT_TOTAL	20201108	3.00	1	3.00	0	2.00	1	3.00	0	1.00	1	2.00	0	2.00	0	1.00	1.00	1	2.00	0.00	0.00	2.00	1	1.00	1.00	0.00	0.00	4.00	0	0.00			967825	95027	71.76	71.76	76.19	76.19	64.44	64.44	62.82	62.82	75.00	75.00
Mexico	MEX			NAT_TOTAL	20201109	3.00	1	3.00	0	2.00	1	3.00	0	1.00	1	2.00	0	2.00	0	1.00	1.00	1	2.00	0.00	0.00	2.00	1	1.00	1.00	0.00	0.00	4.00	0	0.00			972785	95225	71.76	71.76	76.19	76.19	64.44	64.44	62.82	62.82	75.00	75.00
Mexico	MEX			NAT_TOTAL	20201110	3.00	1	3.00	0	2.00	1	3.00	0	1.00	1	2.00	0	2.00	0	1.00	1.00	1	2.00	0.00	0.00	2.00	1	1.00	1.00	0.00	0.00	4.00	0	0.00			978531	95842	71.76	71.76	76.19	76.19	64.44	64.44	62.82	62.82	75.00	75.00
Mexico	MEX			NAT_TOTAL	20201111	3.00	1	3.00	0	2.00	1	3.00	0	1.00	1	2.00	0	2.00	0	1.00	1.00	1	2.00	0.00	0.00	2.00	1	1.00	1.00	0.00	0.00	4.00	0	0.00			986177	96430	71.76	71.76	76.19	76.19	64.44	64.44	62.82	62.82	75.00	75.00
Mexico	MEX			NAT_TOTAL	20201112	3.00	1	3.00	0	2.00	1	3.00	0	1.00	1	2.00	0	2.00	0	1.00	1.00	1	2.00	0.00	0.00	2.00	1	1.00	1.00	0.00	0.00	4.00	0	0.00			991835	97056	71.76	71.76	76.19	76.19	64.44	64.44	62.82	62.82	75.00	75.00
Mexico	MEX			NAT_TOTAL	20201113	3.00	1	3.00	0	2.00	1	3.00	0	1.00	1	2.00	0	2.00	0	1.00	1.00	1	2.00	0.00	0.00	2.00	1	1.00	1.00	0.00	0.00	4.00	0	0.00			997393	97624	71.76	71.76	76.19	76.19	64.44	64.44	62.82	62.82	75.00	75.00
Mexico	MEX			NAT_TOTAL	20201114	3.00	1	3.00	0	2.00	1	3.00	0	1.00	1	2.00	0	2.00	0	1.00	1.00	1	2.00	0.00	0.00	2.00	1	1.00	1.00	0.00	0.00	4.00	0	0.00			1003253	98259	71.76	71.76	76.19	76.19	64.44	64.44	62.82	62.82	75.00	75.00
Mexico	MEX			NAT_TOTAL	20201115	3.00	1	3.00	0	2.00	1	3.00	0	1.00	1	2.00	0	2.00	0	1.00	1.00	1	2.00	0.00	0.00	2.00	1	1.00	1.00	0.00	0.00	4.00	0	0.00			1006522	98542	71.76	71.76	76.19	76.19	64.44	64.44	62.82	62.82	75.00	75.00
Mexico	MEX			NAT_TOTAL	20201116	3.00	1	3.00	0	2.00	1	3.00	0	1.00	1	2.00	0	2.00	0	1.00	1.00	1	2.00	0.00	0.00	2.00	1	1.00	1.00	0.00	0.00	4.00	0	0.00			1009396	98861	71.76	71.76	76.19	76.19	64.44	64.44	62.82	62.82	75.00	75.00
Mexico	MEX			NAT_TOTAL	20201117	3.00	1	3.00	0	2.00	1	3.00	0	1.00	1	2.00	0	2.00	0	1.00	1.00	1	2.00	0.00	0.00	2.00	1	1.00	1.00	0.00	0.00	4.00	0	0.00			1011153	99026	71.76	71.76	76.19	76.19	64.44	64.44	62.82	62.82	75.00	75.00
Mexico	MEX			NAT_TOTAL	20201118	3.00	1	3.00	0	2.00	1	3.00	0	1.00	1	2.00	0	2.00	0	1.00	1.00	1	2.00	0.00	0.00	2.00	1	1.00	1.00	0.00	0.00	4.00	0	0.00			1015071	99528	71.76	71.76	76.19	76.19	64.44	64.44	62.82	62.82	75.00	75.00
Mexico	MEX			NAT_TOTAL	20201119	3.00	1	3.00	0	2.00	1	3.00	0	1.00	1	2.00	0	2.00	0	1.00	1.00	1	2.00	0.00	0.00	2.00	1	1.00	1.00	0.00	0.00	4.00	0	0.00			1019543	100104	71.76	71.76	76.19	76.19	64.44	64.44	62.82	62.82	75.00	75.00
Mexico	MEX			NAT_TOTAL	20201120	3.00	1	3.00	0	2.00	1	3.00	0	1.00	1	2.00	0	2.00	0	1.00	1.00	1	2.00	0.00	0.00	2.00	1	1.00	1.00	0.00	0.00	4.00	0	0.00			1025969	100823	71.76	71.76	76.19	76.19	64.44	64.44	62.82	62.82	75.00	75.00
Mexico	MEX			NAT_TOTAL	20201121	3.00	1	3.00	0	2.00	1	3.00	0	1.00	1	2.00	0	2.00	0	1.00	1.00	1	2.00	0.00	0.00	2.00	1	1.00	1.00	0.00	0.00	4.00	0	0.00			1032688	101373	71.76	71.76	76.19	76.19	64.44	64.44	62.82	62.82	75.00	75.00
Mexico	MEX			NAT_TOTAL	20201122	3.00	1	3.00	0	2.00	1	3.00	0	1.00	1	2.00	0	2.00	0	1.00	1.00	1	2.00	0.00	0.00	2.00	1	1.00	1.00	0.00	0.00	4.00	0	0.00			1041875	101676	71.76	71.76	76.19	76.19	64.44	64.44	62.82	62.82	75.00	75.00
Mexico	MEX			NAT_TOTAL	20201123	3.00	1	3.00	0	2.00	1	3.00	0	1.00	1	2.00	0	2.00	0	1.00	1.00	1	2.00	0.00	0.00	2.00	1	1.00	1.00	0.00	0.00	4.00	0	0.00			1049358	101926	71.76	71.76	76.19	76.19	64.44	64.44	62.82	62.82	75.00	75.00
Mexico	MEX			NAT_TOTAL	20201124	3.00	1	3.00	0	2.00	1	3.00	0	1.00	1	2.00	0	2.00	0	1.00	1.00	1	2.00	0.00	0.00	2.00	1	1.00	1.00	0.00	0.00	4.00	0	0.00			1060152	102739	71.76	71.76	76.19	76.19	64.44	64.44	62.82	62.82	75.00	75.00
Mexico	MEX			NAT_TOTAL	20201125	3.00	1	3.00	0	2.00	1	3.00	0	1.00	1	2.00	0	2.00	0	1.00	1.00	1	2.00	0.00	0.00	2.00	1	1.00	1.00	0.00	0.00	4.00	0	0.00			1070487	103597	71.76	71.76	76.19	76.19	64.44	64.44	62.82	62.82	75.00	75.00
Mexico	MEX			NAT_TOTAL	20201126	3.00	1	3.00	0	2.00	1	3.00	0	1.00	1	2.00	0	2.00	0	1.00	1.00	1	2.00	0.00	0.00	2.00	1	1.00	1.00	0.00	0.00	4.00	0	0.00			1078594	104242	71.76	71.76	76.19	76.19	64.44	64.44	62.82	62.82	75.00	75.00
Mexico	MEX			NAT_TOTAL	20201127	3.00	1	3.00	0	2.00	1	3.00	0	1.00	1	2.00	0	2.00	0	1.00	1.00	1	2.00	0.00	0.00	2.00	1	1.00	1.00	0.00	0.00	4.00	0	0.00			1090675	104873	71.76	71.76	76.19	76.19	64.44	64.44	62.82	62.82	75.00	75.00
Mexico	MEX			NAT_TOTAL	20201128	3.00	1	3.00	0	2.00	1	3.00	0	1.00	1	2.00	0	2.00	0	1.00	1.00	1	2.00	0.00	0.00	2.00	1	1.00	1.00	0.00	0.00	4.00	0	0.00			1101403	105459	71.76	71.76	76.19	76.19	64.44	64.44	62.82	62.82	75.00	75.00
Mexico	MEX			NAT_TOTAL	20201129	3.00	1	3.00	0	2.00	1	3.00	0	1.00	1	2.00	0	2.00	0	1.00	1.00	1	2.00	0.00	0.00	2.00	1	1.00	1.00	0.00	0.00	4.00	0	0.00			1107071	105655	71.76	71.76	76.19	76.19	64.44	64.44	62.82	62.82	75.00	75.00
Mexico	MEX			NAT_TOTAL	20201130	3.00	1	3.00	0	2.00	1	3.00	0	1.00	1	2.00	0	2.00	0	1.00	1.00	1	2.00	0.00	0.00	2.00	1	1.00	1.00	0.00	0.00	4.00	0	0.00			1113543	105940	71.76	71.76	76.19	76.19	64.44	64.44	62.82	62.82	75.00	75.00
Mexico	MEX			NAT_TOTAL	20201201	3.00	1	3.00	0	2.00	1	3.00	0	1.00	1	2.00	0	2.00	0	1.00	1.00	1	2.00	0.00	0.00	2.00	1	1.00	1.00	0.00	0.00	4.00	0	0.00			1122362	106765	71.76	71.76	76.19	76.19	64.44	64.44	62.82	62.82	75.00	75.00
Mexico	MEX			NAT_TOTAL	20201202	3.00	1	3.00	0	2.00	1	3.00	0	1.00	1	2.00	0	2.00	0	1.00	1.00	1	2.00	0.00	0.00	2.00	1	1.00	1.00	0.00	0.00	4.00	0	0.00			1133613	107565	71.76	71.76	76.19	76.19	64.44	64.44	62.82	62.82	75.00	75.00
Mexico	MEX			NAT_TOTAL	20201203	3.00	1	3.00	0	2.00	1	3.00	0	1.00	1	2.00	0	2.00	0	1.00	1.00	1	2.00	0.00	0.00	2.00	1	1.00	1.00	0.00	0.00	4.00	0	0.00			1144643	108173	71.76	71.76	76.19	76.19	64.44	64.44	62.82	62.82	75.00	75.00
Mexico	MEX			NAT_TOTAL	20201204	3.00	1	3.00	0	2.00	1	3.00	0	1.00	1	2.00	0	2.00	0	1.00	1.00	1	2.00	0.00	0.00	2.00	1	1.00	1.00	0.00	0.00	4.00	0	0.00			1156770	108863	71.76	71.76	76.19	76.19	64.44	64.44	62.82	62.82	75.00	75.00
Mexico	MEX			NAT_TOTAL	20201205	3.00	1	3.00	0	2.00	1	3.00	0	1.00	1	2.00	0	2.00	0	1.00	1.00	1	2.00	0.00	0.00	2.00	1	1.00	1.00	0.00	0.00	4.00	0	0.00			1168395	109456	71.76	71.76	76.19	76.19	64.44	64.44	62.82	62.82	75.00	75.00
Mexico	MEX			NAT_TOTAL	20201206	3.00	1	3.00	0	2.00	1	3.00	0	1.00	1	2.00	0	2.00	0	1.00	1.00	1	2.00	0.00	0.00	2.00	1	1.00	1.00	0.00	0.00	4.00	0	0.00			1175850	109717	71.76	71.76	76.19	76.19	64.44	64.44	62.82	62.82	75.00	75.00
Mexico	MEX			NAT_TOTAL	20201207	3.00	1	3.00	0	2.00	1	3.00	0	1.00	1	2.00	0	2.00	0	1.00	1.00	1	2.00	0.00	0.00	2.00	1	1.00	1.00	0.00	0.00	4.00	0	0.00			1182249	110074	71.76	71.76	76.19	76.19	64.44	64.44	62.82	62.82	75.00	75.00
Mexico	MEX			NAT_TOTAL	20201208	3.00	1	3.00	0	2.00	1	3.00	0	1.00	1	2.00	0	2.00	0	1.00	1.00	1	2.00	0.00	0.00	2.00	1	1.00	1.00	0.00	0.00	4.00	0	0.00			1193255	110874	71.76	71.76	76.19	76.19	64.44	64.44	62.82	62.82	75.00	75.00
Mexico	MEX			NAT_TOTAL	20201209	3.00	1	3.00	0	2.00	1	3.00	0	1.00	1	2.00	0	2.00	0	1.00	1.00	1	2.00	0.00	0.00	2.00	1	1.00	1.00	0.00	0.00	4.00	0	0.00			1205229	111655	71.76	71.76	76.19	76.19	64.44	64.44	62.82	62.82	75.00	75.00
Mexico	MEX			NAT_TOTAL	20201210	3.00	1	3.00	0	2.00	1	3.00	0	1.00	1	2.00	0	2.00	0	1.00	1.00	1	2.00	0.00	0.00	2.00	1	1.00	1.00	0.00	0.00	4.00	0	0.00			1217126	112326	71.76	71.76	76.19	76.19	64.44	64.44	62.82	62.82	75.00	75.00
Mexico	MEX			NAT_TOTAL	20201211	3.00	1	3.00	0	2.00	1	3.00	0	1.00	1	2.00	0	2.00	0	1.00	1.00	1	2.00	0.00	0.00	2.00	1	1.00	1.00	0.00	0.00	4.00	0	0.00			1229379	113019	71.76	71.76	76.19	76.19	64.44	64.44	62.82	62.82	75.00	75.00
Mexico	MEX			NAT_TOTAL	20201212	3.00	1	3.00	0	2.00	1	3.00	0	1.00	1	2.00	0	2.00	0	1.00	1.00	1	2.00	0.00	0.00	2.00	1	1.00	1.00	0.00	0.00	4.00	0	0.00			1241436	113704	71.76	71.76	76.19	76.19	64.44	64.44	62.82	62.82	75.00	75.00
Mexico	MEX			NAT_TOTAL	20201213	3.00	1	3.00	0	2.00	1	3.00	0	1.00	1	2.00	0	2.00	0	1.00	1.00	1	2.00	0.00	0.00	2.00	1	1.00	1.00	0.00	0.00	4.00	0	0.00			1250044	113953	71.76	71.76	76.19	76.19	64.44	64.44	62.82	62.82	75.00	75.00
Mexico	MEX			NAT_TOTAL	20201214	3.00	1	3.00	0	2.00	1	3.00	0	1.00	1	2.00	0	2.00	0	1.00	1.00	1	2.00	0.00	0.00	2.00	1	1.00	1.00	0.00	0.00	4.00	0	0.00			1255974	114298	71.76	71.76	76.19	76.19	64.44	64.44	62.82	62.82	75.00	75.00
Mexico	MEX			NAT_TOTAL	20201215	3.00	1	3.00	0	2.00	1	3.00	0	1.00	1	2.00	0	2.00	0	1.00	1.00	1	2.00	0.00	0.00	2.00	1	1.00	1.00	0.00	0.00	4.00	0	0.00			1267202	115099	71.76	71.76	76.19	76.19	64.44	64.44	62.82	62.82	75.00	75.00
Mexico	MEX			NAT_TOTAL	20201216	3.00	1	3.00	0	2.00	1	3.00	0	1.00	1	2.00	0	2.00	0	1.00	1.00	1	2.00	0.00	0.00	2.00	1	1.00	1.00	0.00	0.00	4.00	0	0.00			1277499	115769	71.76	71.76	76.19	76.19	64.44	64.44	62.82	62.82	75.00	75.00
Mexico	MEX			NAT_TOTAL	20201217	3.00	1	3.00	0	2.00	1	3.00	0	1.00	1	2.00	0	2.00	0	1.00	1.00	1	2.00	0.00	0.00	2.00	1	1.00	1.00	0.00	0.00	4.00	0	0.00			1289298	116487	71.76	71.76	76.19	76.19	64.44	64.44	62.82	62.82	75.00	75.00
Mexico	MEX			NAT_TOTAL	20201218	3.00	1	3.00	0	2.00	1	3.00	0	1.00	1	2.00	0	2.00	0	1.00	1.00	1	2.00	0.00	0.00	2.00	1	1.00	1.00	0.00	0.00	4.00	0	0.00			1301546	117249	71.76	71.76	76.19	76.19	64.44	64.44	62.82	62.82	75.00	75.00
Mexico	MEX			NAT_TOTAL	20201219	3.00	1	3.00	0	2.00	1	3.00	0	1.00	1	2.00	0	2.00	0	1.00	1.00	1	2.00	0.00	0.00	2.00	1	1.00	1.00	0.00	0.00	4.00	0	0.00			1313675	117876	71.76	71.76	76.19	76.19	64.44	64.44	62.82	62.82	75.00	75.00
Mexico	MEX			NAT_TOTAL	20201220	3.00	1	3.00	0	2.00	1	3.00	0	1.00	1	2.00	0	2.00	0	1.00	1.00	1	2.00	0.00	0.00	2.00	1	1.00	1.00	0.00	0.00	4.00	0	0.00			1320545	118202	71.76	71.76	76.19	76.19	64.44	64.44	62.82	62.82	75.00	75.00
Mexico	MEX			NAT_TOTAL	20201221	3.00	1	3.00	0	2.00	1	3.00	0	1.00	1	2.00	0	2.00	0	1.00	1.00	1	2.00	0.00	0.00	2.00	1	1.00	1.00	0.00	0.00	4.00	0	0.00			1325915	118598	71.76	71.76	76.19	76.19	64.44	64.44	62.82	62.82	75.00	75.00
Mexico	MEX			NAT_TOTAL	20201222	3.00	1	3.00	0	2.00	1	3.00	0	1.00	1	2.00	0	2.00	0	1.00	1.00	1	2.00	0.00	0.00	2.00	1	1.00	1.00	0.00	0.00	4.00	0	0.00			1338426	119495	71.76	71.76	76.19	76.19	64.44	64.44	62.82	62.82	75.00	75.00
Mexico	MEX			NAT_TOTAL	20201223	3.00	1	3.00	0	2.00	1	3.00	0	1.00	1	2.00	0	2.00	0	1.00	1.00	1	2.00	0.00	0.00	2.00	1	1.00	1.00	0.00	0.00	4.00	0	0.00			1350079	120311	71.76	71.76	76.19	76.19	64.44	64.44	62.82	62.82	75.00	75.00
Mexico	MEX			NAT_TOTAL	20201224	3.00	1	3.00	0	2.00	1	3.00	0	1.00	1	2.00	0	2.00	0	1.00	1.00	1	2.00	0.00	0.00	2.00	1	1.00	1.00	0.00	0.00	4.00	0	1.00	1		1362564	121172	71.76	71.76	76.19	76.19	65.78	65.78	64.36	64.36	75.00	75.00
Mexico	MEX			NAT_TOTAL	20201225	3.00	1	3.00	0	2.00	1	3.00	0	1.00	1	2.00	0	2.00	0	1.00	1.00	1	2.00	0.00	0.00	2.00	1	1.00	1.00	0.00	0.00	4.00	0	1.00	1		1372243	121837	71.76	71.76	76.19	76.19	65.78	65.78	64.36	64.36	75.00	75.00
Mexico	MEX			NAT_TOTAL	20201226	3.00	1	3.00	0	2.00	1	3.00	0	1.00	1	2.00	0	2.00	0	1.00	1.00	1	2.00	0.00	0.00	2.00	1	1.00	1.00	0.00	0.00	4.00	0	1.00	1		1377217	122026	71.76	71.76	76.19	76.19	65.78	65.78	64.36	64.36	75.00	75.00
Mexico	MEX			NAT_TOTAL	20201227	3.00	1	3.00	0	2.00	1	3.00	0	1.00	1	2.00	0	2.00	0	1.00	1.00	1	2.00	0.00	0.00	2.00	1	1.00	1.00	0.00	0.00	4.00	0	1.00	1		1383434	122426	71.76	71.76	76.19	76.19	65.78	65.78	64.36	64.36	75.00	75.00
Mexico	MEX			NAT_TOTAL	20201228	3.00	1	3.00	0	2.00	1	3.00	0	1.00	1	2.00	0	2.00	0	1.00	1.00	1	2.00	0.00	0.00	2.00	1	1.00	1.00	0.00	0.00	4.00	0	1.00	1		1389430	122855	71.76	71.76	76.19	76.19	65.78	65.78	64.36	64.36	75.00	75.00
Mexico	MEX			NAT_TOTAL	20201229	3.00	1	3.00	0	2.00	1	3.00	0	1.00	1	2.00	0	2.00	0	1.00	1.00	1	2.00	0.00	0.00	2.00	1	1.00	1.00	0.00	0.00	4.00	0	1.00	1		1401529	123845	71.76	71.76	76.19	76.19	65.78	65.78	64.36	64.36	75.00	75.00
Mexico	MEX			NAT_TOTAL	20201230	3.00	1	3.00	0	2.00	1	3.00	0	1.00	1	2.00	0	2.00	0	1.00	1.00	1	2.00	0.00	0.00	2.00	1	1.00	1.00	0.00	0.00	4.00	0	1.00	1		1413935	124897	71.76	71.76	76.19	76.19	65.78	65.78	64.36	64.36	75.00	75.00
Mexico	MEX			NAT_TOTAL	20201231	3.00	1	3.00	0	2.00	1	3.00	0	1.00	1	2.00	0	2.00	0	1.00	1.00	1	2.00	0.00	0.00	2.00	1	1.00	1.00	0.00	0.00	4.00	0	1.00	1		1426094	125807	71.76	71.76	76.19	76.19	65.78	65.78	64.36	64.36	75.00	75.00
Mexico	MEX			NAT_TOTAL	20210101	3.00	1	3.00	0	2.00	1	3.00	0	1.00	1	2.00	0	2.00	0	1.00	1.00	1	2.00	0.00	0.00	2.00	1	1.00	1.00	0.00	0.00	4.00	0	1.00	1		1437185	126507	71.76	71.76	76.19	76.19	65.78	65.78	64.36	64.36	75.00	75.00
Mexico	MEX			NAT_TOTAL	20210102	3.00	1	3.00	0	2.00	1	3.00	0	1.00	1	2.00	0	2.00	0	1.00	1.00	1	2.00	0.00	0.00	2.00	1	1.00	1.00	0.00	0.00	4.00	0	1.00	1		1443544	126851	71.76	71.76	76.19	76.19	65.78	65.78	64.36	64.36	75.00	75.00
Mexico	MEX			NAT_TOTAL	20210103	3.00	1	3.00	0	2.00	1	3.00	0	1.00	1	2.00	0	2.00	0	1.00	1.00	1	2.00	0.00	0.00	2.00	1	1.00	1.00	0.00	0.00	4.00	0	1.00	1		1448755	127213	71.76	71.76	76.19	76.19	65.78	65.78	64.36	64.36	75.00	75.00
Mexico	MEX			NAT_TOTAL	20210104	3.00	1	3.00	0	2.00	1	3.00	1	1.00	1	2.00	0	2.00	0	1.00	1.00	1	2.00	0.00	0.00	2.00	1	1.00	2.00	0.00	0.00	4.00	0	1.00	1		1455219	127757	73.15	73.15	76.19	76.19	69.94	69.94	69.17	69.17	75.00	75.00
Mexico	MEX			NAT_TOTAL	20210105	3.00	1	3.00	0	2.00	1	3.00	1	1.00	1	2.00	0	2.00	0	1.00	1.00	1	2.00	0.00	0.00	2.00	1	1.00	2.00	0.00	0.00	4.00	0	1.00	1		1466490	128822	73.15	73.15	76.19	76.19	69.94	69.94	69.17	69.17	75.00	75.00
Mexico	MEX			NAT_TOTAL	20210106	3.00	1	3.00	0	2.00	1	3.00	1	1.00	1	2.00	0	2.00	0	1.00	1.00	1	2.00	0.00	0.00	2.00	1	1.00	2.00	0.00	0.00	4.00	0	1.00	1		1479835	129987	73.15	73.15	76.19	76.19	69.94	69.94	69.17	69.17	75.00	75.00
Mexico	MEX			NAT_TOTAL	20210107	3.00	1	3.00	0	2.00	1	3.00	1	1.00	1	2.00	0	2.00	0	1.00	1.00	1	2.00	0.00	0.00	2.00	1	1.00	2.00	0.00	0.00	4.00	0	1.00	1		1493569	131031	73.15	73.15	76.19	76.19	69.94	69.94	69.17	69.17	75.00	75.00
Mexico	MEX			NAT_TOTAL	20210108	3.00	1	3.00	0	2.00	1	3.00	1	1.00	1	2.00	0	2.00	0	1.00	1.00	1	2.00	0.00	0.00	2.00	1	1.00	2.00	0.00	0.00	4.00	0	1.00	1		1507931	132069	73.15	73.15	76.19	76.19	69.94	69.94	69.17	69.17	75.00	75.00
Mexico	MEX			NAT_TOTAL	20210109	3.00	1	3.00	0	2.00	1	3.00	1	1.00	1	2.00	0	2.00	0	1.00	1.00	1	2.00	0.00	0.00	2.00	1	1.00	2.00	0.00	0.00	4.00	0	1.00	1		1524036	133204	73.15	73.15	76.19	76.19	69.94	69.94	69.17	69.17	75.00	75.00
Mexico	MEX			NAT_TOTAL	20210110	3.00	1	3.00	0	2.00	1	3.00	1	1.00	1	2.00	0	2.00	0	1.00	1.00	1	2.00	0.00	0.00	2.00	1	1.00	2.00	0.00	0.00	4.00	0	1.00	1		1534039	133706	73.15	73.15	76.19	76.19	69.94	69.94	69.17	69.17	75.00	75.00
Mexico	MEX			NAT_TOTAL	20210111	3.00	1	3.00	0	2.00	1	3.00	1	1.00	1	2.00	0	2.00	0	1.00	1.00	1	2.00	0.00	0.00	2.00	1	1.00	2.00	0.00	0.00	4.00	0	1.00	1		1541633	134368	73.15	73.15	76.19	76.19	69.94	69.94	69.17	69.17	75.00	75.00
Mexico	MEX			NAT_TOTAL	20210112	3.00	1	3.00	0	2.00	1	3.00	1	1.00	1	2.00	0	2.00	0	1.00	1.00	1	2.00	0.00	0.00	2.00	1	1.00	2.00	0.00	0.00	4.00	0	1.00	1		1556028	135682	73.15	73.15	76.19	76.19	69.94	69.94	69.17	69.17	75.00	75.00
Mexico	MEX			NAT_TOTAL	20210113	3.00	1	3.00	0	2.00	1	3.00	1	1.00	1	2.00	0	2.00	0	1.00	1.00	1	2.00	0.00	0.00	2.00	1	1.00	2.00	0.00	0.00	4.00	0	1.00	1		1571901	136917	73.15	73.15	76.19	76.19	69.94	69.94	69.17	69.17	75.00	75.00
Mexico	MEX			NAT_TOTAL	20210114	3.00	1	3.00	0	2.00	1	3.00	1	1.00	1	2.00	0	2.00	0	1.00	1.00	1	2.00	0.00	0.00	2.00	1	1.00	2.00	0.00	0.00	4.00	0	1.00	1		1588369	137916	73.15	73.15	76.19	76.19	69.94	69.94	69.17	69.17	75.00	75.00
Mexico	MEX			NAT_TOTAL	20210115	3.00	1	3.00	0	2.00	1	3.00	1	1.00	1	2.00	0	2.00	0	1.00	1.00	1	2.00	0.00	0.00	2.00	1	1.00	2.00	0.00	0.00	4.00	0	1.00	1		1609735	139022	73.15	73.15	76.19	76.19	69.94	69.94	69.17	69.17	75.00	75.00
Mexico	MEX			NAT_TOTAL	20210116	3.00	1	3.00	0	2.00	1	3.00	1	1.00	1	2.00	0	2.00	0	1.00	1.00	1	2.00	0.00	0.00	2.00	1	1.00	2.00	0.00	0.00	4.00	0	1.00	1		1630258	140241	73.15	73.15	76.19	76.19	69.94	69.94	69.17	69.17	75.00	75.00
Mexico	MEX			NAT_TOTAL	20210117	3.00	1	3.00	0	2.00	1	3.00	1	1.00	1	2.00	0	2.00	0	1.00	1.00	1	2.00	0.00	0.00	2.00	1	1.00	2.00	0.00	0.00	4.00	0	1.00	1		1641428	140704	73.15	73.15	76.19	76.19	69.94	69.94	69.17	69.17	75.00	75.00
Mexico	MEX			NAT_TOTAL	20210118	3.00	1	3.00	0	2.00	1	3.00	1	1.00	1	2.00	0	2.00	0	1.00	1.00	1	2.00	0.00	0.00	2.00	1	1.00	2.00	0.00	0.00	4.00	0	1.00	1		1649502	141248	73.15	73.15	76.19	76.19	69.94	69.94	69.17	69.17	75.00	75.00
Mexico	MEX			NAT_TOTAL	20210119	3.00	1	3.00	0	2.00	1	3.00	0	1.00	1	2.00	0	2.00	0	1.00	1.00	1	2.00	0.00	0.00	2.00	1	1.00	2.00	0.00	0.00			1.00	1		1668396	142832	71.76	71.76	76.19	76.19	63.28	63.28	61.47	61.47	75.00	75.00
Mexico	MEX			NAT_TOTAL	20210120	3.00	1	3.00	0	2.00	1	3.00	0	1.00	1	2.00	0	2.00	0	1.00	1.00	1	2.00	0.00	0.00	2.00	1	1.00	2.00	0.00	0.00			1.00	1		1688944	144371	71.76	71.76	76.19	76.19	63.28	63.28	61.47	61.47	75.00	75.00
Mexico	MEX			NAT_TOTAL	20210121	3.00	1	3.00	0	2.00	1	3.00	0	1.00	1	2.00	0	2.00	0	1.00	1.00	1	2.00	0.00	0.00	2.00	1	1.00	2.00	0.00	0.00			1.00	1		1711283	146174	71.76	71.76	76.19	76.19	63.28	63.28	61.47	61.47	75.00	75.00
Mexico	MEX			NAT_TOTAL	20210122	3.00	1	3.00	0	2.00	1	3.00	0	1.00	1	2.00	0	2.00	0	1.00	1.00	1	2.00	0.00	0.00	2.00	1	1.00	2.00	0.00	0.00			1.00	1		1732290	147614	71.76	71.76	76.19	76.19	63.28	63.28	61.47	61.47	75.00	75.00
Mexico	MEX			NAT_TOTAL	20210123	3.00	1	3.00	0	2.00	1	3.00	0	1.00	1	2.00	0	2.00	0	1.00	1.00	1	2.00	0.00	0.00	2.00	1	1.00	2.00	0.00	0.00			1.00	1		1752347	149084	71.76	71.76	76.19	76.19	63.28	63.28	61.47	61.47	75.00	75.00
Mexico	MEX			NAT_TOTAL	20210124	3.00	1	3.00	0	2.00	1	3.00	0	1.00	1	2.00	0	2.00	0	1.00	1.00	1	2.00	0.00	0.00	2.00	1	1.00	2.00	0.00	0.00			1.00	1		1763219	149614	71.76	71.76	76.19	76.19	63.28	63.28	61.47	61.47	75.00	75.00
Mexico	MEX			NAT_TOTAL	20210125																																1771740	150273
Mexico	MEX			NAT_TOTAL	20210126																																1788905	152016		71.76		76.19		63.28		61.47		75.00
Mexico	MEX			NAT_TOTAL	20210127																																1806849	153639		71.76		76.19		63.28		61.47		75.00
Mexico	MEX			NAT_TOTAL	20210128																																1825519	155145		71.76		76.19		63.28		61.47		75.00
Mexico	MEX			NAT_TOTAL	20210129																																1841893	156579		71.76		76.19		63.28		61.47		75.00
Mexico	MEX			NAT_TOTAL	20210130																																1857230	158074		71.76		76.19		63.28		61.47		75.00
Mexico	MEX			NAT_TOTAL	20210131																																1864260	158536		71.76		76.19		63.28		61.47		75.00
Mexico	MEX			NAT_TOTAL	20210201																																			71.76		76.19		63.28		61.47		75.00
Mali	MLI			NAT_TOTAL	20200101	0.00		0.00		0.00		0.00		0.00		0.00		0.00		0.00	0.00		0.00	0.00	0.00	0.00		0.00	0.00	0.00	0.00	0.00		0.00					0.00	0.00	0.00	0.00	0.00	0.00	0.00	0.00	0.00	0.00
Mali	MLI			NAT_TOTAL	20200102	0.00		0.00		0.00		0.00		0.00		0.00		0.00		0.00	0.00		0.00	0.00	0.00	0.00		0.00	0.00	0.00	0.00	0.00		0.00					0.00	0.00	0.00	0.00	0.00	0.00	0.00	0.00	0.00	0.00
Mali	MLI			NAT_TOTAL	20200103	0.00		0.00		0.00		0.00		0.00		0.00		0.00		0.00	0.00		0.00	0.00	0.00	0.00		0.00	0.00	0.00	0.00	0.00		0.00					0.00	0.00	0.00	0.00	0.00	0.00	0.00	0.00	0.00	0.00
Mali	MLI			NAT_TOTAL	20200104	0.00		0.00		0.00		0.00		0.00		0.00		0.00		0.00	0.00		0.00	0.00	0.00	0.00		0.00	0.00	0.00	0.00	0.00		0.00					0.00	0.00	0.00	0.00	0.00	0.00	0.00	0.00	0.00	0.00
Mali	MLI			NAT_TOTAL	20200105	0.00		0.00		0.00		0.00		0.00		0.00		0.00		0.00	0.00		0.00	0.00	0.00	0.00		0.00	0.00	0.00	0.00	0.00		0.00					0.00	0.00	0.00	0.00	0.00	0.00	0.00	0.00	0.00	0.00
Mali	MLI			NAT_TOTAL	20200106	0.00		0.00		0.00		0.00		0.00		0.00		0.00		0.00	0.00		0.00	0.00	0.00	0.00		0.00	0.00	0.00	0.00	0.00		0.00					0.00	0.00	0.00	0.00	0.00	0.00	0.00	0.00	0.00	0.00
Mali	MLI			NAT_TOTAL	20200107	0.00		0.00		0.00		0.00		0.00		0.00		0.00		0.00	0.00		0.00	0.00	0.00	0.00		0.00	0.00	0.00	0.00	0.00		0.00					0.00	0.00	0.00	0.00	0.00	0.00	0.00	0.00	0.00	0.00
Mali	MLI			NAT_TOTAL	20200108	0.00		0.00		0.00		0.00		0.00		0.00		0.00		0.00	0.00		0.00	0.00	0.00	0.00		0.00	0.00	0.00	0.00	0.00		0.00					0.00	0.00	0.00	0.00	0.00	0.00	0.00	0.00	0.00	0.00
Mali	MLI			NAT_TOTAL	20200109	0.00		0.00		0.00		0.00		0.00		0.00		0.00		0.00	0.00		0.00	0.00	0.00	0.00		0.00	0.00	0.00	0.00	0.00		0.00					0.00	0.00	0.00	0.00	0.00	0.00	0.00	0.00	0.00	0.00
Mali	MLI			NAT_TOTAL	20200110	0.00		0.00		0.00		0.00		0.00		0.00		0.00		0.00	0.00		0.00	0.00	0.00	0.00		0.00	0.00	0.00	0.00	0.00		0.00					0.00	0.00	0.00	0.00	0.00	0.00	0.00	0.00	0.00	0.00
Mali	MLI			NAT_TOTAL	20200111	0.00		0.00		0.00		0.00		0.00		0.00		0.00		0.00	0.00		0.00	0.00	0.00	0.00		0.00	0.00	0.00	0.00	0.00		0.00					0.00	0.00	0.00	0.00	0.00	0.00	0.00	0.00	0.00	0.00
Mali	MLI			NAT_TOTAL	20200112	0.00		0.00		0.00		0.00		0.00		0.00		0.00		0.00	0.00		0.00	0.00	0.00	0.00		0.00	0.00	0.00	0.00	0.00		0.00					0.00	0.00	0.00	0.00	0.00	0.00	0.00	0.00	0.00	0.00
Mali	MLI			NAT_TOTAL	20200113	0.00		0.00		0.00		0.00		0.00		0.00		0.00		0.00	0.00		0.00	0.00	0.00	0.00		0.00	0.00	0.00	0.00	0.00		0.00					0.00	0.00	0.00	0.00	0.00	0.00	0.00	0.00	0.00	0.00
Mali	MLI			NAT_TOTAL	20200114	0.00		0.00		0.00		0.00		0.00		0.00		0.00		0.00	0.00		0.00	0.00	0.00	0.00		0.00	0.00	0.00	0.00	0.00		0.00					0.00	0.00	0.00	0.00	0.00	0.00	0.00	0.00	0.00	0.00
Mali	MLI			NAT_TOTAL	20200115	0.00		0.00		0.00		0.00		0.00		0.00		0.00		0.00	0.00		0.00	0.00	0.00	0.00		0.00	0.00	0.00	0.00	0.00		0.00					0.00	0.00	0.00	0.00	0.00	0.00	0.00	0.00	0.00	0.00
Mali	MLI			NAT_TOTAL	20200116	0.00		0.00		0.00		0.00		0.00		0.00		0.00		0.00	0.00		0.00	0.00	0.00	0.00		0.00	0.00	0.00	0.00	0.00		0.00					0.00	0.00	0.00	0.00	0.00	0.00	0.00	0.00	0.00	0.00
Mali	MLI			NAT_TOTAL	20200117	0.00		0.00		0.00		0.00		0.00		0.00		0.00		0.00	0.00		0.00	0.00	0.00	0.00		0.00	0.00	0.00	0.00	0.00		0.00					0.00	0.00	0.00	0.00	0.00	0.00	0.00	0.00	0.00	0.00
Mali	MLI			NAT_TOTAL	20200118	0.00		0.00		0.00		0.00		0.00		0.00		0.00		0.00	0.00		0.00	0.00	0.00	0.00		0.00	0.00	0.00	0.00	0.00		0.00					0.00	0.00	0.00	0.00	0.00	0.00	0.00	0.00	0.00	0.00
Mali	MLI			NAT_TOTAL	20200119	0.00		0.00		0.00		0.00		0.00		0.00		0.00		0.00	0.00		0.00	0.00	0.00	0.00		0.00	0.00	0.00	0.00	0.00		0.00					0.00	0.00	0.00	0.00	0.00	0.00	0.00	0.00	0.00	0.00
Mali	MLI			NAT_TOTAL	20200120	0.00		0.00		0.00		0.00		0.00		0.00		0.00		0.00	0.00		0.00	0.00	0.00	0.00		0.00	0.00	0.00	0.00	0.00		0.00					0.00	0.00	0.00	0.00	0.00	0.00	0.00	0.00	0.00	0.00
Mali	MLI			NAT_TOTAL	20200121	0.00		0.00		0.00		0.00		0.00		0.00		0.00		0.00	0.00		0.00	0.00	0.00	0.00		0.00	0.00	0.00	0.00	0.00		0.00					0.00	0.00	0.00	0.00	0.00	0.00	0.00	0.00	0.00	0.00
Mali	MLI			NAT_TOTAL	20200122	0.00		0.00		0.00		0.00		0.00		0.00		0.00		0.00	0.00		0.00	0.00	0.00	0.00		0.00	0.00	0.00	0.00	0.00		0.00			0	0	0.00	0.00	0.00	0.00	0.00	0.00	0.00	0.00	0.00	0.00
Mali	MLI			NAT_TOTAL	20200123	0.00		0.00		0.00		0.00		0.00		0.00		0.00		0.00	0.00		0.00	0.00	0.00	0.00		0.00	0.00	0.00	0.00	0.00		0.00			0	0	0.00	0.00	0.00	0.00	0.00	0.00	0.00	0.00	0.00	0.00
Mali	MLI			NAT_TOTAL	20200124	0.00		0.00		0.00		0.00		0.00		0.00		0.00		0.00	0.00		0.00	0.00	0.00	0.00		0.00	0.00	0.00	0.00	0.00		0.00			0	0	0.00	0.00	0.00	0.00	0.00	0.00	0.00	0.00	0.00	0.00
Mali	MLI			NAT_TOTAL	20200125	0.00		0.00		0.00		0.00		0.00		0.00		0.00		0.00	0.00		0.00	0.00	0.00	0.00		0.00	0.00	0.00	0.00	0.00		0.00			0	0	0.00	0.00	0.00	0.00	0.00	0.00	0.00	0.00	0.00	0.00
Mali	MLI			NAT_TOTAL	20200126	0.00		0.00		0.00		0.00		0.00		0.00		0.00		0.00	0.00		0.00	0.00	0.00	0.00		0.00	0.00	0.00	0.00	0.00		0.00			0	0	0.00	0.00	0.00	0.00	0.00	0.00	0.00	0.00	0.00	0.00
Mali	MLI			NAT_TOTAL	20200127	0.00		0.00		0.00		0.00		0.00		0.00		0.00		0.00	0.00		0.00	0.00	0.00	0.00		0.00	0.00	0.00	0.00	0.00		0.00			0	0	0.00	0.00	0.00	0.00	0.00	0.00	0.00	0.00	0.00	0.00
Mali	MLI			NAT_TOTAL	20200128	0.00		0.00		0.00		0.00		0.00		0.00		0.00		0.00	0.00		0.00	0.00	0.00	0.00		0.00	0.00	0.00	0.00	0.00		0.00			0	0	0.00	0.00	0.00	0.00	0.00	0.00	0.00	0.00	0.00	0.00
Mali	MLI			NAT_TOTAL	20200129	0.00		0.00		0.00		0.00		0.00		0.00		0.00		0.00	0.00		0.00	0.00	0.00	0.00		0.00	0.00	0.00	0.00	0.00		0.00			0	0	0.00	0.00	0.00	0.00	0.00	0.00	0.00	0.00	0.00	0.00
Mali	MLI			NAT_TOTAL	20200130	0.00		0.00		0.00		0.00		0.00		0.00		0.00		0.00	0.00		0.00	0.00	0.00	0.00		0.00	0.00	0.00	0.00	0.00		0.00			0	0	0.00	0.00	0.00	0.00	0.00	0.00	0.00	0.00	0.00	0.00
Mali	MLI			NAT_TOTAL	20200131	0.00		0.00		0.00		0.00		0.00		0.00		0.00		0.00	0.00		0.00	0.00	0.00	0.00		0.00	0.00	0.00	0.00	0.00		0.00			0	0	0.00	0.00	0.00	0.00	0.00	0.00	0.00	0.00	0.00	0.00
Mali	MLI			NAT_TOTAL	20200201	0.00		0.00		0.00		0.00		0.00		0.00		0.00		0.00	0.00		0.00	0.00	0.00	0.00		0.00	0.00	0.00	0.00	0.00		0.00			0	0	0.00	0.00	0.00	0.00	0.00	0.00	0.00	0.00	0.00	0.00
Mali	MLI			NAT_TOTAL	20200202	0.00		0.00		0.00		0.00		0.00		0.00		0.00		0.00	0.00		0.00	0.00	0.00	0.00		0.00	0.00	0.00	0.00	0.00		0.00			0	0	0.00	0.00	0.00	0.00	0.00	0.00	0.00	0.00	0.00	0.00
Mali	MLI			NAT_TOTAL	20200203	0.00		0.00		0.00		0.00		0.00		0.00		0.00		0.00	0.00		0.00	0.00	0.00	0.00		0.00	0.00	0.00	0.00	0.00		0.00			0	0	0.00	0.00	0.00	0.00	0.00	0.00	0.00	0.00	0.00	0.00
Mali	MLI			NAT_TOTAL	20200204	0.00		0.00		0.00		0.00		0.00		0.00		0.00		0.00	0.00		0.00	0.00	0.00	0.00		0.00	0.00	0.00	0.00	0.00		0.00			0	0	0.00	0.00	0.00	0.00	0.00	0.00	0.00	0.00	0.00	0.00
Mali	MLI			NAT_TOTAL	20200205	0.00		0.00		0.00		0.00		0.00		0.00		0.00		0.00	0.00		0.00	0.00	0.00	0.00		0.00	0.00	0.00	0.00	0.00		0.00			0	0	0.00	0.00	0.00	0.00	0.00	0.00	0.00	0.00	0.00	0.00
Mali	MLI			NAT_TOTAL	20200206	0.00		0.00		0.00		0.00		0.00		0.00		0.00		0.00	0.00		0.00	0.00	0.00	0.00		0.00	0.00	0.00	0.00	0.00		0.00			0	0	0.00	0.00	0.00	0.00	0.00	0.00	0.00	0.00	0.00	0.00
Mali	MLI			NAT_TOTAL	20200207	0.00		0.00		0.00		0.00		0.00		0.00		0.00		0.00	0.00		0.00	0.00	0.00	0.00		0.00	0.00	0.00	0.00	0.00		0.00			0	0	0.00	0.00	0.00	0.00	0.00	0.00	0.00	0.00	0.00	0.00
Mali	MLI			NAT_TOTAL	20200208	0.00		0.00		0.00		0.00		0.00		0.00		0.00		0.00	0.00		0.00	0.00	0.00	0.00		0.00	0.00	0.00	0.00	0.00		0.00			0	0	0.00	0.00	0.00	0.00	0.00	0.00	0.00	0.00	0.00	0.00
Mali	MLI			NAT_TOTAL	20200209	0.00		0.00		0.00		0.00		0.00		0.00		0.00		0.00	0.00		0.00	0.00	0.00	0.00		0.00	0.00	0.00	0.00	0.00		0.00			0	0	0.00	0.00	0.00	0.00	0.00	0.00	0.00	0.00	0.00	0.00
Mali	MLI			NAT_TOTAL	20200210	0.00		0.00		0.00		0.00		0.00		0.00		0.00		0.00	0.00		0.00	0.00	0.00	0.00		0.00	0.00	0.00	0.00	0.00		0.00			0	0	0.00	0.00	0.00	0.00	0.00	0.00	0.00	0.00	0.00	0.00
Mali	MLI			NAT_TOTAL	20200211	0.00		0.00		0.00		0.00		0.00		0.00		0.00		0.00	0.00		0.00	0.00	0.00	0.00		0.00	0.00	0.00	0.00	0.00		0.00			0	0	0.00	0.00	0.00	0.00	0.00	0.00	0.00	0.00	0.00	0.00
Mali	MLI			NAT_TOTAL	20200212	0.00		0.00		0.00		0.00		0.00		0.00		0.00		0.00	0.00		0.00	0.00	0.00	0.00		0.00	0.00	0.00	0.00	0.00		0.00			0	0	0.00	0.00	0.00	0.00	0.00	0.00	0.00	0.00	0.00	0.00
Mali	MLI			NAT_TOTAL	20200213	0.00		0.00		0.00		0.00		0.00		0.00		0.00		0.00	0.00		0.00	0.00	0.00	0.00		0.00	0.00	0.00	0.00	0.00		0.00			0	0	0.00	0.00	0.00	0.00	0.00	0.00	0.00	0.00	0.00	0.00
Mali	MLI			NAT_TOTAL	20200214	0.00		0.00		0.00		0.00		0.00		0.00		0.00		0.00	0.00		0.00	0.00	0.00	0.00		0.00	0.00	0.00	0.00	0.00		0.00			0	0	0.00	0.00	0.00	0.00	0.00	0.00	0.00	0.00	0.00	0.00
Mali	MLI			NAT_TOTAL	20200215	0.00		0.00		0.00		0.00		0.00		0.00		0.00		0.00	0.00		0.00	0.00	0.00	0.00		0.00	0.00	0.00	0.00	0.00		0.00			0	0	0.00	0.00	0.00	0.00	0.00	0.00	0.00	0.00	0.00	0.00
Mali	MLI			NAT_TOTAL	20200216	0.00		0.00		0.00		0.00		0.00		0.00		0.00		0.00	0.00		0.00	0.00	0.00	0.00		0.00	0.00	0.00	0.00	0.00		0.00			0	0	0.00	0.00	0.00	0.00	0.00	0.00	0.00	0.00	0.00	0.00
Mali	MLI			NAT_TOTAL	20200217	0.00		0.00		0.00		0.00		0.00		0.00		0.00		0.00	0.00		0.00	0.00	0.00	0.00		0.00	0.00	0.00	0.00	0.00		0.00			0	0	0.00	0.00	0.00	0.00	0.00	0.00	0.00	0.00	0.00	0.00
Mali	MLI			NAT_TOTAL	20200218	0.00		0.00		0.00		0.00		0.00		0.00		0.00		0.00	0.00		0.00	0.00	0.00	0.00		0.00	0.00	0.00	0.00	0.00		0.00			0	0	0.00	0.00	0.00	0.00	0.00	0.00	0.00	0.00	0.00	0.00
Mali	MLI			NAT_TOTAL	20200219	0.00		0.00		0.00		0.00		0.00		0.00		0.00		0.00	0.00		0.00	0.00	0.00	0.00		0.00	0.00	0.00	0.00	0.00		0.00			0	0	0.00	0.00	0.00	0.00	0.00	0.00	0.00	0.00	0.00	0.00
Mali	MLI			NAT_TOTAL	20200220	0.00		0.00		0.00		0.00		0.00		0.00		0.00		0.00	0.00		0.00	0.00	0.00	0.00		0.00	0.00	0.00	0.00	0.00		0.00			0	0	0.00	0.00	0.00	0.00	0.00	0.00	0.00	0.00	0.00	0.00
Mali	MLI			NAT_TOTAL	20200221	0.00		0.00		0.00		0.00		0.00		0.00		0.00		0.00	0.00		0.00	0.00	0.00	0.00		0.00	0.00	0.00	0.00	0.00		0.00			0	0	0.00	0.00	0.00	0.00	0.00	0.00	0.00	0.00	0.00	0.00
Mali	MLI			NAT_TOTAL	20200222	0.00		0.00		0.00		0.00		0.00		0.00		0.00		0.00	0.00		0.00	0.00	0.00	0.00		0.00	0.00	0.00	0.00	0.00		0.00			0	0	0.00	0.00	0.00	0.00	0.00	0.00	0.00	0.00	0.00	0.00
Mali	MLI			NAT_TOTAL	20200223	0.00		0.00		0.00		0.00		0.00		0.00		0.00		0.00	0.00		0.00	0.00	0.00	0.00		0.00	0.00	0.00	0.00	0.00		0.00			0	0	0.00	0.00	0.00	0.00	0.00	0.00	0.00	0.00	0.00	0.00
Mali	MLI			NAT_TOTAL	20200224	0.00		0.00		0.00		0.00		0.00		0.00		0.00		0.00	0.00		0.00	0.00	0.00	0.00		0.00	0.00	0.00	0.00	0.00		0.00			0	0	0.00	0.00	0.00	0.00	0.00	0.00	0.00	0.00	0.00	0.00
Mali	MLI			NAT_TOTAL	20200225	0.00		0.00		0.00		0.00		0.00		0.00		0.00		0.00	0.00		0.00	0.00	0.00	0.00		0.00	0.00	0.00	0.00	0.00		0.00			0	0	0.00	0.00	0.00	0.00	0.00	0.00	0.00	0.00	0.00	0.00
Mali	MLI			NAT_TOTAL	20200226	0.00		0.00		0.00		0.00		0.00		0.00		0.00		0.00	0.00		0.00	0.00	0.00	0.00		0.00	0.00	0.00	0.00	0.00		0.00			0	0	0.00	0.00	0.00	0.00	0.00	0.00	0.00	0.00	0.00	0.00
Mali	MLI			NAT_TOTAL	20200227	0.00		0.00		0.00		0.00		0.00		0.00		0.00		0.00	0.00		0.00	0.00	0.00	0.00		0.00	0.00	0.00	0.00	0.00		0.00			0	0	0.00	0.00	0.00	0.00	0.00	0.00	0.00	0.00	0.00	0.00
Mali	MLI			NAT_TOTAL	20200228	0.00		0.00		0.00		0.00		0.00		0.00		0.00		0.00	0.00		0.00	0.00	0.00	0.00		0.00	0.00	0.00	0.00	0.00		0.00			0	0	0.00	0.00	0.00	0.00	0.00	0.00	0.00	0.00	0.00	0.00
Mali	MLI			NAT_TOTAL	20200229	0.00		0.00		0.00		0.00		0.00		0.00		0.00		0.00	0.00		0.00	0.00	0.00	0.00		0.00	0.00	0.00	0.00	0.00		0.00			0	0	0.00	0.00	0.00	0.00	0.00	0.00	0.00	0.00	0.00	0.00
Mali	MLI			NAT_TOTAL	20200301	0.00		0.00		0.00		0.00		0.00		0.00		0.00		0.00	0.00		0.00	0.00	0.00	0.00		0.00	0.00	0.00	0.00	0.00		0.00			0	0	0.00	0.00	0.00	0.00	0.00	0.00	0.00	0.00	0.00	0.00
Mali	MLI			NAT_TOTAL	20200302	0.00		0.00		0.00		0.00		0.00		0.00		0.00		0.00	0.00		0.00	0.00	0.00	0.00		0.00	0.00	0.00	0.00	0.00		0.00			0	0	0.00	0.00	0.00	0.00	0.00	0.00	0.00	0.00	0.00	0.00
Mali	MLI			NAT_TOTAL	20200303	0.00		0.00		0.00		0.00		0.00		0.00		0.00		0.00	0.00		0.00	0.00	0.00	0.00		0.00	0.00	0.00	0.00	0.00		0.00			0	0	0.00	0.00	0.00	0.00	0.00	0.00	0.00	0.00	0.00	0.00
Mali	MLI			NAT_TOTAL	20200304	0.00		0.00		0.00		0.00		0.00		0.00		0.00		0.00	0.00		0.00	0.00	0.00	0.00		0.00	0.00	0.00	0.00	0.00		0.00			0	0	0.00	0.00	0.00	0.00	0.00	0.00	0.00	0.00	0.00	0.00
Mali	MLI			NAT_TOTAL	20200305	0.00		0.00		0.00		0.00		0.00		0.00		0.00		0.00	0.00		0.00	0.00	0.00	0.00		0.00	0.00	0.00	0.00	0.00		0.00			0	0	0.00	0.00	0.00	0.00	0.00	0.00	0.00	0.00	0.00	0.00
Mali	MLI			NAT_TOTAL	20200306	0.00		0.00		0.00		0.00		0.00		0.00		0.00		0.00	0.00		0.00	0.00	0.00	0.00		0.00	0.00	0.00	0.00	0.00		0.00			0	0	0.00	0.00	0.00	0.00	0.00	0.00	0.00	0.00	0.00	0.00
Mali	MLI			NAT_TOTAL	20200307	0.00		0.00		0.00		0.00		0.00		0.00		0.00		0.00	0.00		0.00	0.00	0.00	0.00		0.00	0.00	0.00	0.00	0.00		0.00			0	0	0.00	0.00	0.00	0.00	0.00	0.00	0.00	0.00	0.00	0.00
Mali	MLI			NAT_TOTAL	20200308	0.00		0.00		0.00		0.00		0.00		0.00		0.00		0.00	0.00		0.00	0.00	0.00	0.00		0.00	0.00	0.00	0.00	0.00		0.00			0	0	0.00	0.00	0.00	0.00	0.00	0.00	0.00	0.00	0.00	0.00
Mali	MLI			NAT_TOTAL	20200309	0.00		0.00		0.00		0.00		0.00		0.00		0.00		0.00	0.00		0.00	0.00	0.00	0.00		0.00	0.00	0.00	0.00	0.00		0.00			0	0	0.00	0.00	0.00	0.00	0.00	0.00	0.00	0.00	0.00	0.00
Mali	MLI			NAT_TOTAL	20200310	0.00		0.00		0.00		0.00		0.00		0.00		0.00		0.00	0.00		0.00	0.00	0.00	0.00		0.00	0.00	0.00	0.00	0.00		0.00			0	0	0.00	0.00	0.00	0.00	0.00	0.00	0.00	0.00	0.00	0.00
Mali	MLI			NAT_TOTAL	20200311	0.00		0.00		0.00		0.00		0.00		0.00		0.00		0.00	0.00		0.00	0.00	0.00	0.00		0.00	0.00	0.00	0.00	0.00		0.00			0	0	0.00	0.00	0.00	0.00	0.00	0.00	0.00	0.00	0.00	0.00
Mali	MLI			NAT_TOTAL	20200312	0.00		0.00		0.00		0.00		0.00		0.00		0.00		0.00	0.00		0.00	0.00	0.00	0.00		0.00	0.00	0.00	0.00	0.00		0.00			0	0	0.00	0.00	0.00	0.00	0.00	0.00	0.00	0.00	0.00	0.00
Mali	MLI			NAT_TOTAL	20200313	0.00		0.00		0.00		0.00		0.00		0.00		0.00		0.00	0.00		0.00	0.00	0.00	0.00		0.00	0.00	0.00	0.00	0.00		0.00			0	0	0.00	0.00	0.00	0.00	0.00	0.00	0.00	0.00	0.00	0.00
Mali	MLI			NAT_TOTAL	20200314	0.00		0.00		0.00		0.00		0.00		0.00		0.00		0.00	0.00		0.00	0.00	0.00	0.00		0.00	0.00	0.00	0.00	0.00		0.00			0	0	0.00	0.00	0.00	0.00	0.00	0.00	0.00	0.00	0.00	0.00
Mali	MLI			NAT_TOTAL	20200315	0.00		0.00		0.00		0.00		0.00		0.00		0.00		0.00	0.00		0.00	0.00	0.00	0.00		0.00	0.00	0.00	0.00	0.00		0.00			0	0	0.00	0.00	0.00	0.00	0.00	0.00	0.00	0.00	0.00	0.00
Mali	MLI			NAT_TOTAL	20200316	0.00		0.00		0.00		0.00		0.00		0.00		0.00		0.00	0.00		0.00	0.00	0.00	0.00		0.00	0.00	0.00	0.00	0.00		0.00			0	0	0.00	0.00	0.00	0.00	0.00	0.00	0.00	0.00	0.00	0.00
Mali	MLI			NAT_TOTAL	20200317	0.00		0.00		0.00		0.00		0.00		0.00		0.00		0.00	0.00		0.00	0.00	0.00	0.00		0.00	0.00	0.00	0.00	0.00		0.00			0	0	0.00	0.00	0.00	0.00	0.00	0.00	0.00	0.00	0.00	0.00
Mali	MLI			NAT_TOTAL	20200318	0.00		0.00		0.00		0.00		0.00		0.00		0.00		0.00	0.00		0.00	0.00	0.00	2.00	1	0.00	0.00	0.00	0.00	0.00		0.00			0	0	11.11	11.11	14.29	14.29	6.67	6.67	7.69	7.69	0.00	0.00
Mali	MLI			NAT_TOTAL	20200319	3.00	1	0.00		0.00		0.00		0.00		0.00		0.00		0.00	0.00		0.00	0.00	0.00	2.00	1	0.00	0.00	10200000.00	0.00	0.00		0.00			0	0	22.22	22.22	28.57	28.57	13.33	13.33	15.38	15.38	0.00	0.00
Mali	MLI			NAT_TOTAL	20200320	3.00	1	0.00		0.00		0.00		0.00		0.00		0.00		0.00	0.00		0.00	0.00	0.00	2.00	1	0.00	0.00	0.00	0.00	0.00		0.00			0	0	22.22	22.22	28.57	28.57	13.33	13.33	15.38	15.38	0.00	0.00
Mali	MLI			NAT_TOTAL	20200321	3.00	1	0.00		0.00		0.00		0.00		0.00		0.00		0.00	0.00		0.00	0.00	0.00	2.00	1	0.00	0.00	0.00	0.00	0.00		0.00			0	0	22.22	22.22	28.57	28.57	13.33	13.33	15.38	15.38	0.00	0.00
Mali	MLI			NAT_TOTAL	20200322	3.00	1	0.00		0.00		0.00		0.00		0.00		0.00		0.00	0.00		0.00	0.00	0.00	2.00	1	0.00	0.00	0.00	0.00	0.00		0.00			0	0	22.22	22.22	28.57	28.57	13.33	13.33	15.38	15.38	0.00	0.00
Mali	MLI			NAT_TOTAL	20200323	3.00	1	0.00		0.00		0.00		0.00		0.00		0.00		0.00	0.00		0.00	0.00	0.00	2.00	1	0.00	0.00	0.00	0.00	0.00		0.00			0	0	22.22	22.22	28.57	28.57	13.33	13.33	15.38	15.38	0.00	0.00
Mali	MLI			NAT_TOTAL	20200324	3.00	1	0.00		0.00		0.00		0.00		0.00		0.00		0.00	0.00		0.00	0.00	0.00	2.00	1	0.00	0.00	0.00	0.00	0.00		0.00			0	0	22.22	22.22	28.57	28.57	13.33	13.33	15.38	15.38	0.00	0.00
Mali	MLI			NAT_TOTAL	20200325	3.00	1	2.00	1	2.00	1	3.00	1	0.00		1.00	1	2.00	1	3.00	0.00		0.00	0.00	0.00	2.00	1	0.00	0.00	0.00	0.00	0.00		0.00			2	0	72.22	72.22	78.57	78.57	43.33	43.33	50.00	50.00	0.00	0.00
Mali	MLI			NAT_TOTAL	20200326	3.00	1	2.00	1	2.00	1	3.00	1	0.00		1.00	1	2.00	1	3.00	0.00		0.00	0.00	0.00	2.00	1	0.00	0.00	0.00	0.00	0.00		0.00			4	0	72.22	72.22	78.57	78.57	43.33	43.33	50.00	50.00	0.00	0.00
Mali	MLI			NAT_TOTAL	20200327	3.00	1	2.00	1	2.00	1	3.00	1	0.00		1.00	1	2.00	1	3.00	0.00		0.00	0.00	0.00	2.00	1	0.00	0.00	0.00	0.00	0.00		0.00			11	0	72.22	72.22	78.57	78.57	43.33	43.33	50.00	50.00	0.00	0.00
Mali	MLI			NAT_TOTAL	20200328	3.00	1	2.00	1	2.00	1	3.00	1	0.00		1.00	1	2.00	1	3.00	0.00		0.00	0.00	0.00	2.00	1	0.00	0.00	0.00	0.00	0.00		0.00			18	0	72.22	72.22	78.57	78.57	43.33	43.33	50.00	50.00	0.00	0.00
Mali	MLI			NAT_TOTAL	20200329	3.00	1	2.00	1	2.00	1	3.00	1	0.00		1.00	1	2.00	1	3.00	0.00		0.00	0.00	0.00	2.00	1	0.00	0.00	0.00	0.00	0.00		0.00			18	1	72.22	72.22	78.57	78.57	43.33	43.33	50.00	50.00	0.00	0.00
Mali	MLI			NAT_TOTAL	20200330	3.00	1	2.00	1	2.00	1	3.00	1	0.00		1.00	1	2.00	1	3.00	0.00		0.00	0.00	0.00	2.00	1	0.00	0.00	0.00	0.00	0.00		0.00			25	2	72.22	72.22	78.57	78.57	43.33	43.33	50.00	50.00	0.00	0.00
Mali	MLI			NAT_TOTAL	20200331	3.00	1	2.00	1	2.00	1	3.00	1	0.00		1.00	1	2.00	1	3.00	0.00		0.00	0.00	0.00	2.00	1	0.00	0.00	0.00	0.00	0.00		0.00			28	2	72.22	72.22	78.57	78.57	43.33	43.33	50.00	50.00	0.00	0.00
Mali	MLI			NAT_TOTAL	20200401	3.00	1	2.00	1	2.00	1	3.00	1	0.00		1.00	1	2.00	1	3.00	1.00	1	1.00	25800000.00	0.00	2.00	1	0.00	0.00	0.00	0.00	0.00		0.00			31	3	72.22	72.22	78.57	78.57	50.00	50.00	50.00	50.00	50.00	50.00
Mali	MLI			NAT_TOTAL	20200402	3.00	1	2.00	1	2.00	1	3.00	1	0.00		1.00	1	2.00	1	3.00	1.00	1	1.00	0.00	0.00	2.00	1	0.00	0.00	0.00	0.00	0.00		0.00			36	3	72.22	72.22	78.57	78.57	50.00	50.00	50.00	50.00	50.00	50.00
Mali	MLI			NAT_TOTAL	20200403	3.00	1	2.00	1	2.00	1	3.00	1	0.00		1.00	1	2.00	1	3.00	1.00	1	1.00	0.00	0.00	2.00	1	0.00	0.00	0.00	0.00	0.00		0.00			39	3	72.22	72.22	78.57	78.57	50.00	50.00	50.00	50.00	50.00	50.00
Mali	MLI			NAT_TOTAL	20200404	3.00	1	2.00	1	2.00	1	3.00	1	0.00		1.00	1	2.00	1	3.00	1.00	1	1.00	0.00	0.00	2.00	1	0.00	0.00	0.00	0.00	0.00		0.00			41	3	72.22	72.22	78.57	78.57	50.00	50.00	50.00	50.00	50.00	50.00
Mali	MLI			NAT_TOTAL	20200405	3.00	1	2.00	1	2.00	1	3.00	1	0.00		1.00	1	2.00	1	3.00	1.00	1	1.00	0.00	0.00	2.00	1	0.00	0.00	0.00	0.00	0.00		0.00			45	5	72.22	72.22	78.57	78.57	50.00	50.00	50.00	50.00	50.00	50.00
Mali	MLI			NAT_TOTAL	20200406	3.00	1	2.00	1	2.00	1	3.00	1	0.00		1.00	1	2.00	1	3.00	1.00	1	1.00	0.00	0.00	2.00	1	0.00	0.00	0.00	0.00	0.00		0.00			47	5	72.22	72.22	78.57	78.57	50.00	50.00	50.00	50.00	50.00	50.00
Mali	MLI			NAT_TOTAL	20200407	3.00	1	2.00	1	2.00	1	3.00	1	0.00		1.00	1	2.00	1	3.00	1.00	1	1.00	0.00	0.00	2.00	1	0.00	0.00	0.00	0.00	0.00		0.00			56	5	72.22	72.22	78.57	78.57	50.00	50.00	50.00	50.00	50.00	50.00
Mali	MLI			NAT_TOTAL	20200408	3.00	1	2.00	1	2.00	1	3.00	1	0.00		1.00	1	2.00	1	3.00	1.00	1	1.00	0.00	0.00	2.00	1	0.00	0.00	0.00	0.00	0.00		0.00			59	7	72.22	72.22	78.57	78.57	50.00	50.00	50.00	50.00	50.00	50.00
Mali	MLI			NAT_TOTAL	20200409	3.00	1	2.00	1	2.00	1	3.00	1	0.00		1.00	1	2.00	1	3.00	1.00	1	1.00	0.00	0.00	2.00	1	0.00	0.00	0.00	0.00	0.00		0.00			74	7	72.22	72.22	78.57	78.57	50.00	50.00	50.00	50.00	50.00	50.00
Mali	MLI			NAT_TOTAL	20200410	3.00	1	2.00	1	2.00	1	3.00	1	0.00		1.00	1	2.00	1	3.00	1.00	1	1.00	0.00	0.00	2.00	1	0.00	0.00	0.00	0.00	0.00		0.00			87	7	72.22	72.22	78.57	78.57	50.00	50.00	50.00	50.00	50.00	50.00
Mali	MLI			NAT_TOTAL	20200411	3.00	1	2.00	1	2.00	1	3.00	1	0.00		1.00	1	2.00	1	3.00	1.00	1	1.00	0.00	0.00	2.00	1	0.00	0.00	0.00	0.00	0.00		0.00			87	7	72.22	72.22	78.57	78.57	50.00	50.00	50.00	50.00	50.00	50.00
Mali	MLI			NAT_TOTAL	20200412	3.00	1	2.00	1	2.00	1	3.00	1	0.00		1.00	1	2.00	1	3.00	1.00	1	1.00	0.00	0.00	2.00	1	0.00	0.00	0.00	0.00	0.00		0.00			105	9	72.22	72.22	78.57	78.57	50.00	50.00	50.00	50.00	50.00	50.00
Mali	MLI			NAT_TOTAL	20200413	3.00	1	2.00	1	2.00	1	3.00	1	0.00		1.00	1	2.00	1	3.00	1.00	1	1.00	0.00	0.00	2.00	1	0.00	0.00	0.00	0.00	0.00		0.00			123	10	72.22	72.22	78.57	78.57	50.00	50.00	50.00	50.00	50.00	50.00
Mali	MLI			NAT_TOTAL	20200414	3.00	1	2.00	1	2.00	1	3.00	1	0.00		1.00	1	2.00	1	3.00	1.00	1	1.00	0.00	0.00	2.00	1	0.00	2.00	0.00	0.00	0.00		0.00			144	13	72.22	72.22	78.57	78.57	56.67	56.67	57.69	57.69	50.00	50.00
Mali	MLI			NAT_TOTAL	20200415	3.00	1	2.00	1	2.00	1	3.00	1	0.00		1.00	1	2.00	1	3.00	1.00	1	1.00	0.00	0.00	2.00	1	0.00	2.00	0.00	0.00	0.00		0.00			148	13	72.22	72.22	78.57	78.57	56.67	56.67	57.69	57.69	50.00	50.00
Mali	MLI			NAT_TOTAL	20200416	3.00	1	2.00	1	2.00	1	3.00	1	0.00		1.00	1	2.00	1	3.00	1.00	1	1.00	0.00	0.00	2.00	1	0.00	2.00	0.00	0.00	0.00		0.00			171	13	72.22	72.22	78.57	78.57	56.67	56.67	57.69	57.69	50.00	50.00
Mali	MLI			NAT_TOTAL	20200417	3.00	1	2.00	1	2.00	1	3.00	1	0.00		1.00	1	2.00	1	3.00	1.00	1	1.00	0.00	0.00	2.00	1	0.00	2.00	0.00	0.00	0.00		0.00			171	13	72.22	72.22	78.57	78.57	56.67	56.67	57.69	57.69	50.00	50.00
Mali	MLI			NAT_TOTAL	20200418	3.00	1	2.00	1	2.00	1	3.00	1	0.00		1.00	1	2.00	1	3.00	1.00	1	1.00	0.00	0.00	2.00	1	0.00	2.00	0.00	0.00	0.00		0.00			216	13	72.22	72.22	78.57	78.57	56.67	56.67	57.69	57.69	50.00	50.00
Mali	MLI			NAT_TOTAL	20200419	3.00	1	2.00	1	2.00	1	3.00	1	0.00		1.00	1	2.00	1	3.00	1.00	1	1.00	0.00	0.00	2.00	1	0.00	2.00	0.00	0.00	0.00		0.00			224	14	72.22	72.22	78.57	78.57	56.67	56.67	57.69	57.69	50.00	50.00
Mali	MLI			NAT_TOTAL	20200420	3.00	1	2.00	1	2.00	1	3.00	1	0.00		1.00	1	2.00	1	3.00	1.00	1	1.00	0.00	0.00	2.00	1	0.00	2.00	0.00	0.00	0.00		0.00			246	14	72.22	72.22	78.57	78.57	56.67	56.67	57.69	57.69	50.00	50.00
Mali	MLI			NAT_TOTAL	20200421	3.00	1	2.00	1	2.00	1	3.00	1	0.00		1.00	1	2.00	1	3.00	1.00	1	1.00	0.00	0.00	2.00	1	0.00	2.00	0.00	0.00	0.00		0.00			258	14	72.22	72.22	78.57	78.57	56.67	56.67	57.69	57.69	50.00	50.00
Mali	MLI			NAT_TOTAL	20200422	3.00	1	2.00	1	2.00	1	3.00	1	0.00		1.00	1	2.00	1	3.00	1.00	1	1.00	0.00	0.00	2.00	1	0.00	2.00	0.00	0.00	0.00		0.00			293	17	72.22	72.22	78.57	78.57	56.67	56.67	57.69	57.69	50.00	50.00
Mali	MLI			NAT_TOTAL	20200423	3.00	1	2.00	1	2.00	1	3.00	1	0.00		1.00	1	2.00	1	3.00	1.00	1	1.00	0.00	0.00	2.00	1	0.00	2.00	0.00	0.00	0.00		0.00			309	21	72.22	72.22	78.57	78.57	56.67	56.67	57.69	57.69	50.00	50.00
Mali	MLI			NAT_TOTAL	20200424	3.00	1	2.00	1	2.00	1	3.00	1	0.00		1.00	1	2.00	1	3.00	1.00	1	1.00	0.00	0.00	2.00	1	0.00	2.00	0.00	0.00	0.00		0.00			325	21	72.22	72.22	78.57	78.57	56.67	56.67	57.69	57.69	50.00	50.00
Mali	MLI			NAT_TOTAL	20200425	3.00	1	2.00	1	2.00	1	3.00	1	0.00		1.00	1	2.00	1	3.00	1.00	1	1.00	0.00	0.00	2.00	1	0.00	2.00	0.00	0.00	0.00		0.00			370	21	72.22	72.22	78.57	78.57	56.67	56.67	57.69	57.69	50.00	50.00
Mali	MLI			NAT_TOTAL	20200426	3.00	1	2.00	1	2.00	1	3.00	1	0.00		1.00	1	2.00	1	3.00	1.00	1	1.00	0.00	0.00	2.00	1	0.00	2.00	0.00	0.00	0.00		0.00			389	23	72.22	72.22	78.57	78.57	56.67	56.67	57.69	57.69	50.00	50.00
Mali	MLI			NAT_TOTAL	20200427	3.00	1	2.00	1	2.00	1	3.00	1	0.00		1.00	1	2.00	1	3.00	1.00	1	1.00	0.00	0.00	2.00	1	0.00	2.00	0.00	0.00	0.00		0.00			408	23	72.22	72.22	78.57	78.57	56.67	56.67	57.69	57.69	50.00	50.00
Mali	MLI			NAT_TOTAL	20200428	3.00	1	2.00	1	2.00	1	3.00	1	0.00		1.00	1	2.00	1	3.00	1.00	1	1.00	0.00	0.00	2.00	1	0.00	2.00	0.00	0.00	0.00		0.00			424	24	72.22	72.22	78.57	78.57	56.67	56.67	57.69	57.69	50.00	50.00
Mali	MLI			NAT_TOTAL	20200429	3.00	1	2.00	1	2.00	1	3.00	1	0.00		1.00	1	2.00	1	3.00	1.00	1	1.00	0.00	0.00	2.00	1	0.00	2.00	0.00	0.00	0.00		0.00			482	25	72.22	72.22	78.57	78.57	56.67	56.67	57.69	57.69	50.00	50.00
Mali	MLI			NAT_TOTAL	20200430	3.00	1	2.00	1	2.00	1	3.00	1	0.00		1.00	1	2.00	1	3.00	1.00	1	1.00	0.00	0.00	2.00	1	0.00	2.00	0.00	0.00	0.00		0.00			490	26	72.22	72.22	78.57	78.57	56.67	56.67	57.69	57.69	50.00	50.00
Mali	MLI			NAT_TOTAL	20200501	3.00	1	2.00	1	2.00	1	3.00	1	0.00		1.00	1	1.00	1	4.00	1.00	1	1.00	0.00	0.00	2.00	1	1.00	2.00	0.00	0.00	0.00		0.00			508	26	69.44	69.44	77.38	77.38	57.22	57.22	58.33	58.33	50.00	50.00
Mali	MLI			NAT_TOTAL	20200502	3.00	1	2.00	1	2.00	1	3.00	1	0.00		1.00	1	1.00	1	4.00	1.00	1	1.00	0.00	0.00	2.00	1	1.00	2.00	0.00	0.00	0.00		0.00			544	26	69.44	69.44	77.38	77.38	57.22	57.22	58.33	58.33	50.00	50.00
Mali	MLI			NAT_TOTAL	20200503	3.00	1	2.00	1	2.00	1	3.00	1	0.00		1.00	1	1.00	1	4.00	1.00	1	1.00	0.00	0.00	2.00	1	1.00	2.00	0.00	0.00	0.00		0.00			563	27	69.44	69.44	77.38	77.38	57.22	57.22	58.33	58.33	50.00	50.00
Mali	MLI			NAT_TOTAL	20200504	3.00	1	2.00	1	2.00	1	3.00	1	0.00		1.00	1	1.00	1	4.00	1.00	1	1.00	0.00	0.00	2.00	1	1.00	2.00	0.00	0.00	0.00		0.00			580	29	69.44	69.44	77.38	77.38	57.22	57.22	58.33	58.33	50.00	50.00
Mali	MLI			NAT_TOTAL	20200505	3.00	1	2.00	1	2.00	1	3.00	1	0.00		1.00	1	1.00	1	4.00	1.00	1	1.00	0.00	0.00	2.00	1	1.00	2.00	0.00	0.00	0.00		0.00			612	32	69.44	69.44	77.38	77.38	57.22	57.22	58.33	58.33	50.00	50.00
Mali	MLI			NAT_TOTAL	20200506	3.00	1	2.00	1	2.00	1	3.00	1	0.00		1.00	1	1.00	1	4.00	1.00	1	1.00	0.00	0.00	2.00	1	1.00	2.00	0.00	0.00	0.00		0.00			631	32	69.44	69.44	77.38	77.38	57.22	57.22	58.33	58.33	50.00	50.00
Mali	MLI			NAT_TOTAL	20200507	3.00	1	2.00	1	2.00	1	3.00	1	0.00		1.00	1	1.00	1	4.00	1.00	1	1.00	0.00	0.00	2.00	1	1.00	2.00	0.00	0.00	0.00		0.00			650	32	69.44	69.44	77.38	77.38	57.22	57.22	58.33	58.33	50.00	50.00
Mali	MLI			NAT_TOTAL	20200508	3.00	1	2.00	1	2.00	1	3.00	1	0.00		1.00	1	1.00	1	4.00	1.00	1	1.00	200000000.00	0.00	2.00	1	1.00	2.00	0.00	0.00	0.00		0.00			668	35	69.44	69.44	77.38	77.38	57.22	57.22	58.33	58.33	50.00	50.00
Mali	MLI			NAT_TOTAL	20200509	3.00	1	2.00	1	2.00	1	3.00	1	0.00		1.00	1	1.00	1	4.00	1.00	1	1.00	0.00	0.00	2.00	1	1.00	2.00	0.00	0.00	3.00	1	0.00			692	37	69.44	69.44	77.38	77.38	62.22	62.22	64.10	64.10	50.00	50.00
Mali	MLI			NAT_TOTAL	20200510	3.00	1	1.00	1	2.00	1	3.00	1	0.00		0.00		0.00		4.00	1.00	1	1.00	0.00	0.00	2.00	1	1.00	2.00	0.00	0.00	3.00	1	0.00			704	38	56.48	56.48	64.29	64.29	54.44	54.44	55.13	55.13	50.00	50.00
Mali	MLI			NAT_TOTAL	20200511	3.00	1	1.00	1	2.00	1	3.00	1	0.00		0.00		0.00		4.00	1.00	1	1.00	0.00	0.00	2.00	1	1.00	2.00	0.00	0.00	3.00	1	0.00			712	39	56.48	56.48	64.29	64.29	54.44	54.44	55.13	55.13	50.00	50.00
Mali	MLI			NAT_TOTAL	20200512	3.00	1	1.00	1	2.00	1	3.00	1	0.00		0.00		0.00		4.00	1.00	1	1.00	0.00	0.00	2.00	1	1.00	2.00	0.00	0.00	3.00	1	0.00			730	40	56.48	56.48	64.29	64.29	54.44	54.44	55.13	55.13	50.00	50.00
Mali	MLI			NAT_TOTAL	20200513	3.00	1	1.00	1	2.00	1	3.00	1	0.00		0.00		0.00		4.00	1.00	1	1.00	0.00	0.00	2.00	1	1.00	2.00	0.00	0.00	3.00	1	0.00			758	44	56.48	56.48	64.29	64.29	54.44	54.44	55.13	55.13	50.00	50.00
Mali	MLI			NAT_TOTAL	20200514	3.00	1	1.00	1	2.00	1	3.00	1	0.00		0.00		0.00		4.00	1.00	1	1.00	0.00	0.00	2.00	1	1.00	2.00	0.00	0.00	3.00	1	0.00			779	46	56.48	56.48	64.29	64.29	54.44	54.44	55.13	55.13	50.00	50.00
Mali	MLI			NAT_TOTAL	20200515	3.00	1	1.00	1	2.00	1	3.00	1	0.00		0.00		0.00		4.00	1.00	1	1.00	0.00	0.00	2.00	1	1.00	2.00	0.00	0.00	3.00	1	0.00			806	46	56.48	56.48	64.29	64.29	54.44	54.44	55.13	55.13	50.00	50.00
Mali	MLI			NAT_TOTAL	20200516	3.00	1	1.00	1	2.00	1	3.00	1	0.00		0.00		0.00		4.00	1.00	1	1.00	0.00	0.00	2.00	1	1.00	2.00	0.00	0.00	3.00	1	0.00			835	48	56.48	56.48	64.29	64.29	54.44	54.44	55.13	55.13	50.00	50.00
Mali	MLI			NAT_TOTAL	20200517	3.00	1	1.00	1	2.00	1	3.00	1	0.00		0.00		0.00		4.00	1.00	1	1.00	0.00	0.00	2.00	1	1.00	2.00	0.00	0.00	3.00	1	0.00			860	52	56.48	56.48	64.29	64.29	54.44	54.44	55.13	55.13	50.00	50.00
Mali	MLI			NAT_TOTAL	20200518	3.00	1	1.00	1	2.00	1	3.00	1	0.00		0.00		0.00		4.00	1.00	1	1.00	0.00	0.00	2.00	1	1.00	2.00	0.00	0.00	3.00	1	0.00			874	52	56.48	56.48	64.29	64.29	54.44	54.44	55.13	55.13	50.00	50.00
Mali	MLI			NAT_TOTAL	20200519	3.00	1	1.00	1	2.00	1	3.00	1	0.00		0.00		0.00		4.00	1.00	1	1.00	0.00	0.00	2.00	1	1.00	2.00	0.00	0.00	3.00	1	0.00			901	53	56.48	56.48	64.29	64.29	54.44	54.44	55.13	55.13	50.00	50.00
Mali	MLI			NAT_TOTAL	20200520	3.00	1	1.00	1	2.00	1	3.00	1	0.00		0.00		0.00		4.00	1.00	1	1.00	0.00	0.00	2.00	1	1.00	2.00	0.00	0.00	3.00	1	0.00			931	55	56.48	56.48	64.29	64.29	54.44	54.44	55.13	55.13	50.00	50.00
Mali	MLI			NAT_TOTAL	20200521	3.00	1	1.00	1	2.00	1	3.00	1	0.00		0.00		0.00		4.00	1.00	1	1.00	0.00	0.00	2.00	1	1.00	2.00	0.00	0.00	3.00	1	0.00			947	60	56.48	56.48	64.29	64.29	54.44	54.44	55.13	55.13	50.00	50.00
Mali	MLI			NAT_TOTAL	20200522	3.00	1	1.00	1	2.00	1	3.00	1	0.00		0.00		0.00		4.00	1.00	1	1.00	0.00	0.00	2.00	1	1.00	2.00	0.00	0.00	3.00	1	0.00			969	62	56.48	56.48	64.29	64.29	54.44	54.44	55.13	55.13	50.00	50.00
Mali	MLI			NAT_TOTAL	20200523	3.00	1	1.00	1	2.00	1	3.00	1	0.00		0.00		0.00		4.00	1.00	1	1.00	0.00	0.00	2.00	1	1.00	2.00	0.00	0.00	3.00	1	0.00			1015	63	56.48	56.48	64.29	64.29	54.44	54.44	55.13	55.13	50.00	50.00
Mali	MLI			NAT_TOTAL	20200524	3.00	1	1.00	1	2.00	1	3.00	1	0.00		0.00		0.00		4.00	1.00	1	1.00	0.00	0.00	2.00	1	1.00	2.00	0.00	0.00	3.00	1	0.00			1030	65	56.48	56.48	64.29	64.29	54.44	54.44	55.13	55.13	50.00	50.00
Mali	MLI			NAT_TOTAL	20200525	3.00	1	1.00	1	2.00	1	3.00	1	0.00		0.00		0.00		4.00	1.00	1	1.00	0.00	0.00	2.00	1	1.00	2.00	0.00	0.00	3.00	1	0.00			1059	67	56.48	56.48	64.29	64.29	54.44	54.44	55.13	55.13	50.00	50.00
Mali	MLI			NAT_TOTAL	20200526	3.00	1	1.00	1	2.00	1	3.00	1	0.00		0.00		0.00		4.00	1.00	1	1.00	0.00	0.00	2.00	1	1.00	2.00	0.00	0.00	3.00	1	0.00			1077	70	56.48	56.48	64.29	64.29	54.44	54.44	55.13	55.13	50.00	50.00
Mali	MLI			NAT_TOTAL	20200527	3.00	1	1.00	1	2.00	1	3.00	1	0.00		0.00		0.00		4.00	1.00	1	1.00	0.00	0.00	2.00	1	1.00	2.00	0.00	0.00	3.00	1	0.00			1116	70	56.48	56.48	64.29	64.29	54.44	54.44	55.13	55.13	50.00	50.00
Mali	MLI			NAT_TOTAL	20200528	3.00	1	1.00	1	2.00	1	3.00	1	0.00		0.00		0.00		4.00	1.00	1	1.00	0.00	0.00	2.00	1	1.00	2.00	0.00	0.00	3.00	1	0.00			1194	72	56.48	56.48	64.29	64.29	54.44	54.44	55.13	55.13	50.00	50.00
Mali	MLI			NAT_TOTAL	20200529	3.00	1	1.00	1	2.00	1	3.00	1	0.00		0.00		0.00		4.00	1.00	1	1.00	0.00	0.00	2.00	1	1.00	2.00	0.00	0.00	3.00	1	0.00			1226	73	56.48	56.48	64.29	64.29	54.44	54.44	55.13	55.13	50.00	50.00
Mali	MLI			NAT_TOTAL	20200530	3.00	1	1.00	1	2.00	1	3.00	1	0.00		0.00		0.00		4.00	1.00	1	1.00	0.00	0.00	2.00	1	1.00	2.00	0.00	0.00	3.00	1	0.00			1250	76	56.48	56.48	64.29	64.29	54.44	54.44	55.13	55.13	50.00	50.00
Mali	MLI			NAT_TOTAL	20200531	3.00	1	1.00	1	2.00	1	3.00	1	0.00		0.00		0.00		4.00	1.00	1	1.00	0.00	0.00	2.00	1	1.00	2.00	0.00	0.00	3.00	1	0.00			1265	77	56.48	56.48	64.29	64.29	54.44	54.44	55.13	55.13	50.00	50.00
Mali	MLI			NAT_TOTAL	20200601	3.00	1	1.00	1	2.00	1	3.00	1	0.00		0.00		0.00		4.00	1.00	1	1.00	0.00	0.00	2.00	1	1.00	2.00	0.00	0.00	3.00	1	0.00			1315	78	56.48	56.48	64.29	64.29	54.44	54.44	55.13	55.13	50.00	50.00
Mali	MLI			NAT_TOTAL	20200602	2.00	1	1.00	1	2.00	1	3.00	1	0.00		0.00		0.00		4.00	1.00	1	1.00	0.00	0.00	2.00	1	1.00	2.00	0.00	0.00	3.00	1	0.00			1351	78	52.78	52.78	60.71	60.71	52.22	52.22	52.56	52.56	50.00	50.00
Mali	MLI			NAT_TOTAL	20200603	2.00	1	1.00	1	2.00	1	3.00	1	0.00		0.00		0.00		4.00	1.00	1	1.00	0.00	0.00	2.00	1	1.00	2.00	0.00	0.00	3.00	1	0.00			1386	79	52.78	52.78	60.71	60.71	52.22	52.22	52.56	52.56	50.00	50.00
Mali	MLI			NAT_TOTAL	20200604	2.00	1	1.00	1	2.00	1	3.00	1	0.00		0.00		0.00		4.00	1.00	1	1.00	0.00	0.00	2.00	1	1.00	2.00	0.00	0.00	3.00	1	0.00			1461	85	52.78	52.78	60.71	60.71	52.22	52.22	52.56	52.56	50.00	50.00
Mali	MLI			NAT_TOTAL	20200605	2.00	1	1.00	1	2.00	1	3.00	1	0.00		0.00		0.00		4.00	1.00	1	1.00	0.00	0.00	2.00	1	1.00	2.00	0.00	0.00	3.00	1	0.00			1485	87	52.78	52.78	60.71	60.71	52.22	52.22	52.56	52.56	50.00	50.00
Mali	MLI			NAT_TOTAL	20200606	2.00	1	1.00	1	2.00	1	3.00	1	0.00		0.00		0.00		4.00	1.00	1	1.00	0.00	0.00	2.00	1	1.00	2.00	0.00	0.00	3.00	1	0.00			1523	90	52.78	52.78	60.71	60.71	52.22	52.22	52.56	52.56	50.00	50.00
Mali	MLI			NAT_TOTAL	20200607	2.00	1	1.00	1	2.00	1	3.00	1	0.00		0.00		0.00		4.00	1.00	1	1.00	0.00	0.00	2.00	1	1.00	2.00	0.00	0.00	3.00	1	0.00			1533	90	52.78	52.78	60.71	60.71	52.22	52.22	52.56	52.56	50.00	50.00
Mali	MLI			NAT_TOTAL	20200608	2.00	1	1.00	1	2.00	1	3.00	1	0.00		0.00		0.00		4.00	1.00	1	1.00	0.00	0.00	2.00	1	1.00	2.00	0.00	0.00	3.00	1	0.00			1547	92	52.78	52.78	60.71	60.71	52.22	52.22	52.56	52.56	50.00	50.00
Mali	MLI			NAT_TOTAL	20200609	2.00	1	1.00	1	2.00	1	3.00	1	0.00		0.00		0.00		4.00	1.00	1	1.00	0.00	0.00	2.00	1	1.00	2.00	0.00	0.00	3.00	1	0.00			1586	94	52.78	52.78	60.71	60.71	52.22	52.22	52.56	52.56	50.00	50.00
Mali	MLI			NAT_TOTAL	20200610	2.00	1	1.00	1	2.00	1	3.00	1	0.00		0.00		0.00		4.00	1.00	1	1.00	0.00	0.00	2.00	1	1.00	2.00	0.00	0.00	3.00	1	0.00			1667	96	52.78	52.78	60.71	60.71	52.22	52.22	52.56	52.56	50.00	50.00
Mali	MLI			NAT_TOTAL	20200611	2.00	1	1.00	1	2.00	1	3.00	1	0.00		0.00		0.00		4.00	1.00	1	1.00	0.00	0.00	2.00	1	1.00	2.00	0.00	0.00	3.00	1	0.00			1722	97	52.78	52.78	60.71	60.71	52.22	52.22	52.56	52.56	50.00	50.00
Mali	MLI			NAT_TOTAL	20200612	2.00	1	1.00	1	2.00	1	3.00	1	0.00		0.00		0.00		4.00	1.00	1	1.00	0.00	0.00	2.00	1	1.00	2.00	0.00	0.00	3.00	1	0.00			1752	101	52.78	52.78	60.71	60.71	52.22	52.22	52.56	52.56	50.00	50.00
Mali	MLI			NAT_TOTAL	20200613	2.00	1	1.00	1	2.00	1	3.00	1	0.00		0.00		0.00		4.00	1.00	1	1.00	0.00	0.00	2.00	1	1.00	2.00	0.00	0.00	3.00	1	0.00			1776	104	52.78	52.78	60.71	60.71	52.22	52.22	52.56	52.56	50.00	50.00
Mali	MLI			NAT_TOTAL	20200614	2.00	1	1.00	1	2.00	1	3.00	1	0.00		0.00		0.00		4.00	1.00	1	1.00	0.00	0.00	2.00	1	1.00	2.00	0.00	0.00	3.00	1	0.00			1809	104	52.78	52.78	60.71	60.71	52.22	52.22	52.56	52.56	50.00	50.00
Mali	MLI			NAT_TOTAL	20200615	2.00	1	1.00	1	2.00	1	3.00	1	0.00		0.00		0.00		4.00	1.00	1	1.00	0.00	0.00	2.00	1	1.00	2.00	0.00	0.00	3.00	1	0.00			1860	104	52.78	52.78	60.71	60.71	52.22	52.22	52.56	52.56	50.00	50.00
Mali	MLI			NAT_TOTAL	20200616	2.00	1	1.00	1	2.00	1	3.00	1	0.00		0.00		0.00		4.00	1.00	1	1.00	0.00	0.00	2.00	1	1.00	2.00	0.00	0.00	3.00	1	0.00			1885	104	52.78	52.78	60.71	60.71	52.22	52.22	52.56	52.56	50.00	50.00
Mali	MLI			NAT_TOTAL	20200617	2.00	1	1.00	1	2.00	1	3.00	1	0.00		0.00		0.00		4.00	1.00	1	1.00	0.00	0.00	2.00	1	1.00	2.00	0.00	0.00	3.00	1	0.00			1890	107	52.78	52.78	60.71	60.71	52.22	52.22	52.56	52.56	50.00	50.00
Mali	MLI			NAT_TOTAL	20200618	2.00	1	1.00	1	2.00	1	3.00	1	0.00		0.00		0.00		4.00	1.00	1	1.00	0.00	0.00	2.00	1	1.00	2.00	0.00	0.00	3.00	1	0.00			1906	107	52.78	52.78	60.71	60.71	52.22	52.22	52.56	52.56	50.00	50.00
Mali	MLI			NAT_TOTAL	20200619	2.00	1	1.00	1	2.00	1	3.00	1	0.00		0.00		0.00		4.00	1.00	1	1.00	0.00	0.00	2.00	1	1.00	2.00	0.00	0.00	3.00	1	0.00			1923	108	52.78	52.78	60.71	60.71	52.22	52.22	52.56	52.56	50.00	50.00
Mali	MLI			NAT_TOTAL	20200620	2.00	1	1.00	1	2.00	1	3.00	1	0.00		0.00		0.00		4.00	1.00	1	1.00	0.00	0.00	2.00	1	1.00	2.00	0.00	0.00	3.00	1	0.00			1933	109	52.78	52.78	60.71	60.71	52.22	52.22	52.56	52.56	50.00	50.00
Mali	MLI			NAT_TOTAL	20200621	2.00	1	1.00	1	2.00	1	3.00	1	0.00		0.00		0.00		4.00	1.00	1	1.00	0.00	0.00	2.00	1	1.00	2.00	0.00	0.00	3.00	1	0.00			1933	109	52.78	52.78	60.71	60.71	52.22	52.22	52.56	52.56	50.00	50.00
Mali	MLI			NAT_TOTAL	20200622	2.00	1	1.00	1	2.00	1	3.00	1	0.00		0.00		0.00		4.00	1.00	1	1.00	0.00	0.00	2.00	1	1.00	2.00	0.00	0.00	3.00	1	0.00			1961	111	52.78	52.78	60.71	60.71	52.22	52.22	52.56	52.56	50.00	50.00
Mali	MLI			NAT_TOTAL	20200623	2.00	1	1.00	1	2.00	1	3.00	1	0.00		0.00		0.00		4.00	1.00	1	1.00	0.00	0.00	2.00	1	1.00	2.00	0.00	0.00	3.00	1	0.00			1978	111	52.78	52.78	60.71	60.71	52.22	52.22	52.56	52.56	50.00	50.00
Mali	MLI			NAT_TOTAL	20200624	2.00	1	1.00	1	2.00	1	3.00	1	0.00		0.00		0.00		4.00	1.00	1	1.00	0.00	0.00	2.00	1	1.00	2.00	0.00	0.00	3.00	1	0.00			2005	112	52.78	52.78	60.71	60.71	52.22	52.22	52.56	52.56	50.00	50.00
Mali	MLI			NAT_TOTAL	20200625	2.00	1	1.00	1	2.00	1	3.00	1	0.00		0.00		0.00		4.00	1.00	1	1.00	0.00	0.00	2.00	1	1.00	2.00	0.00	0.00	3.00	1	0.00			2039	113	52.78	52.78	60.71	60.71	52.22	52.22	52.56	52.56	50.00	50.00
Mali	MLI			NAT_TOTAL	20200626	2.00	1	1.00	1	2.00	1	3.00	1	0.00		0.00		0.00		4.00	1.00	1	1.00	0.00	0.00	2.00	1	1.00	2.00	0.00	0.00	3.00	1	0.00			2060	113	52.78	52.78	60.71	60.71	52.22	52.22	52.56	52.56	50.00	50.00
Mali	MLI			NAT_TOTAL	20200627	2.00	1	1.00	1	2.00	1	3.00	1	0.00		0.00		0.00		4.00	1.00	1	1.00	0.00	0.00	2.00	1	1.00	2.00	0.00	0.00	3.00	1	0.00			2118	113	52.78	52.78	60.71	60.71	52.22	52.22	52.56	52.56	50.00	50.00
Mali	MLI			NAT_TOTAL	20200628	2.00	1	1.00	1	2.00	1	3.00	1	0.00		0.00		0.00		4.00	1.00	1	1.00	0.00	0.00	2.00	1	1.00	2.00	0.00	0.00	3.00	1	0.00			2147	114	52.78	52.78	60.71	60.71	52.22	52.22	52.56	52.56	50.00	50.00
Mali	MLI			NAT_TOTAL	20200629	2.00	1	1.00	1	2.00	1	3.00	1	0.00		0.00		0.00		4.00	1.00	1	1.00	0.00	0.00	2.00	1	1.00	2.00	0.00	0.00	3.00	1	0.00			2173	115	52.78	52.78	60.71	60.71	52.22	52.22	52.56	52.56	50.00	50.00
Mali	MLI			NAT_TOTAL	20200630	2.00	1	1.00	1	2.00	1	3.00	1	0.00		0.00		0.00		4.00	1.00	1	1.00	0.00	0.00	2.00	1	1.00	2.00	0.00	0.00	3.00	1	0.00			2181	116	52.78	52.78	60.71	60.71	52.22	52.22	52.56	52.56	50.00	50.00
Mali	MLI			NAT_TOTAL	20200701	2.00	1	1.00	1	2.00	1	3.00	1	0.00		0.00		0.00		4.00	1.00	1	1.00	0.00	0.00	2.00	1	1.00	2.00	0.00	0.00	3.00	1	0.00			2202	116	52.78	52.78	60.71	60.71	52.22	52.22	52.56	52.56	50.00	50.00
Mali	MLI			NAT_TOTAL	20200702	2.00	1	1.00	1	2.00	1	3.00	1	0.00		0.00		0.00		4.00	1.00	1	1.00	0.00	0.00	2.00	1	1.00	2.00	0.00	0.00	3.00	1	0.00			2260	117	52.78	52.78	60.71	60.71	52.22	52.22	52.56	52.56	50.00	50.00
Mali	MLI			NAT_TOTAL	20200703	2.00	1	1.00	1	2.00	1	3.00	1	0.00		0.00		0.00		4.00	1.00	1	1.00	0.00	0.00	2.00	1	1.00	2.00	0.00	0.00	3.00	1	0.00			2285	117	52.78	52.78	60.71	60.71	52.22	52.22	52.56	52.56	50.00	50.00
Mali	MLI			NAT_TOTAL	20200704	2.00	1	1.00	1	2.00	1	3.00	1	0.00		0.00		0.00		4.00	1.00	1	1.00	0.00	0.00	2.00	1	1.00	2.00	0.00	0.00	3.00	1	0.00			2303	118	52.78	52.78	60.71	60.71	52.22	52.22	52.56	52.56	50.00	50.00
Mali	MLI			NAT_TOTAL	20200705	2.00	1	1.00	1	2.00	1	3.00	1	0.00		0.00		0.00		4.00	1.00	1	1.00	0.00	0.00	2.00	1	1.00	2.00	0.00	0.00	3.00	1	0.00			2330	119	52.78	52.78	60.71	60.71	52.22	52.22	52.56	52.56	50.00	50.00
Mali	MLI			NAT_TOTAL	20200706	2.00	1	1.00	1	2.00	1	3.00	1	0.00		0.00		0.00		4.00	1.00	1	1.00	0.00	0.00	2.00	1	1.00	2.00	0.00	0.00	3.00	1	0.00			2331	119	52.78	52.78	60.71	60.71	52.22	52.22	52.56	52.56	50.00	50.00
Mali	MLI			NAT_TOTAL	20200707	2.00	1	1.00	1	2.00	1	3.00	1	0.00		0.00		0.00		4.00	1.00	1	1.00	0.00	0.00	2.00	1	1.00	2.00	0.00	0.00	3.00	1	0.00			2348	119	52.78	52.78	60.71	60.71	52.22	52.22	52.56	52.56	50.00	50.00
Mali	MLI			NAT_TOTAL	20200708	2.00	1	1.00	1	2.00	1	3.00	1	0.00		0.00		0.00		4.00	1.00	1	1.00	0.00	0.00	2.00	1	1.00	2.00	0.00	0.00	3.00	1	0.00			2358	120	52.78	52.78	60.71	60.71	52.22	52.22	52.56	52.56	50.00	50.00
Mali	MLI			NAT_TOTAL	20200709	2.00	1	1.00	1	2.00	1	3.00	1	0.00		0.00		0.00		4.00	1.00	1	1.00	0.00	0.00	2.00	1	1.00	2.00	0.00	0.00	3.00	1	0.00			2370	120	52.78	52.78	60.71	60.71	52.22	52.22	52.56	52.56	50.00	50.00
Mali	MLI			NAT_TOTAL	20200710	2.00	1	1.00	1	2.00	1	3.00	1	0.00		0.00		0.00		4.00	1.00	1	1.00	0.00	0.00	2.00	1	1.00	2.00	0.00	0.00	3.00	1	0.00			2404	121	52.78	52.78	60.71	60.71	52.22	52.22	52.56	52.56	50.00	50.00
Mali	MLI			NAT_TOTAL	20200711	2.00	1	1.00	1	2.00	1	3.00	1	0.00		0.00		0.00		4.00	1.00	1	1.00	0.00	0.00	2.00	1	1.00	2.00	0.00	0.00	3.00	1	0.00			2406	121	52.78	52.78	60.71	60.71	52.22	52.22	52.56	52.56	50.00	50.00
Mali	MLI			NAT_TOTAL	20200712	2.00	1	1.00	1	2.00	1	3.00	1	0.00		0.00		0.00		4.00	1.00	1	1.00	0.00	0.00	2.00	1	1.00	2.00	0.00	0.00	3.00	1	0.00			2411	121	52.78	52.78	60.71	60.71	52.22	52.22	52.56	52.56	50.00	50.00
Mali	MLI			NAT_TOTAL	20200713	2.00	1	1.00	1	2.00	1	3.00	1	0.00		0.00		0.00		4.00	1.00	1	1.00	0.00	0.00	2.00	1	1.00	2.00	0.00	0.00	3.00	1	0.00			2412	121	52.78	52.78	60.71	60.71	52.22	52.22	52.56	52.56	50.00	50.00
Mali	MLI			NAT_TOTAL	20200714	2.00	1	1.00	1	2.00	1	3.00	1	0.00		0.00		0.00		4.00	1.00	1	1.00	0.00	0.00	2.00	1	1.00	2.00	0.00	0.00	3.00	1	0.00			2423	121	52.78	52.78	60.71	60.71	52.22	52.22	52.56	52.56	50.00	50.00
Mali	MLI			NAT_TOTAL	20200715	2.00	1	1.00	1	2.00	1	3.00	1	0.00		0.00		0.00		4.00	1.00	1	1.00	0.00	0.00	2.00	1	1.00	2.00	0.00	0.00	3.00	1	0.00			2433	121	52.78	52.78	60.71	60.71	52.22	52.22	52.56	52.56	50.00	50.00
Mali	MLI			NAT_TOTAL	20200716	2.00	1	1.00	1	2.00	1	3.00	1	0.00		0.00		0.00		4.00	1.00	1	1.00	0.00	0.00	2.00	1	1.00	2.00	0.00	0.00	3.00	1	0.00			2440	121	52.78	52.78	60.71	60.71	52.22	52.22	52.56	52.56	50.00	50.00
Mali	MLI			NAT_TOTAL	20200717	2.00	1	1.00	1	2.00	1	3.00	1	0.00		0.00		0.00		4.00	1.00	1	1.00	0.00	0.00	2.00	1	1.00	2.00	0.00	0.00	3.00	1	0.00			2467	121	52.78	52.78	60.71	60.71	52.22	52.22	52.56	52.56	50.00	50.00
Mali	MLI			NAT_TOTAL	20200718	2.00	1	1.00	1	2.00	1	3.00	1	0.00		0.00		0.00		4.00	1.00	1	1.00	0.00	0.00	2.00	1	1.00	2.00	0.00	0.00	3.00	1	0.00			2472	121	52.78	52.78	60.71	60.71	52.22	52.22	52.56	52.56	50.00	50.00
Mali	MLI			NAT_TOTAL	20200719	2.00	1	1.00	1	2.00	1	3.00	1	0.00		0.00		0.00		4.00	1.00	1	1.00	0.00	0.00	2.00	1	1.00	2.00	0.00	0.00	3.00	1	0.00			2475	121	52.78	52.78	60.71	60.71	52.22	52.22	52.56	52.56	50.00	50.00
Mali	MLI			NAT_TOTAL	20200720	2.00	1	1.00	1	2.00	1	3.00	1	0.00		0.00		0.00		4.00	1.00	1	1.00	0.00	0.00	2.00	1	1.00	2.00	0.00	0.00	3.00	1	0.00			2475	121	52.78	52.78	60.71	60.71	52.22	52.22	52.56	52.56	50.00	50.00
Mali	MLI			NAT_TOTAL	20200721	2.00	1	1.00	1	2.00	1	3.00	1	0.00		0.00		0.00		4.00	1.00	1	1.00	0.00	0.00	2.00	1	1.00	2.00	0.00	0.00	3.00	1	0.00			2477	122	52.78	52.78	60.71	60.71	52.22	52.22	52.56	52.56	50.00	50.00
Mali	MLI			NAT_TOTAL	20200722	2.00	1	1.00	1	2.00	1	3.00	1	0.00		0.00		0.00		4.00	1.00	1	1.00	0.00	0.00	2.00	1	1.00	2.00	0.00	0.00	3.00	1	0.00			2494	123	52.78	52.78	60.71	60.71	52.22	52.22	52.56	52.56	50.00	50.00
Mali	MLI			NAT_TOTAL	20200723	2.00	1	1.00	1	2.00	1	3.00	1	0.00		0.00		0.00		4.00	1.00	1	1.00	0.00	0.00	2.00	1	1.00	2.00	0.00	0.00	3.00	1	0.00			2494	123	52.78	52.78	60.71	60.71	52.22	52.22	52.56	52.56	50.00	50.00
Mali	MLI			NAT_TOTAL	20200724	2.00	1	1.00	1	2.00	1	3.00	1	0.00		0.00		0.00		4.00	1.00	1	1.00	0.00	0.00	2.00	1	1.00	2.00	0.00	0.00	3.00	1	0.00			2503	123	52.78	52.78	60.71	60.71	52.22	52.22	52.56	52.56	50.00	50.00
Mali	MLI			NAT_TOTAL	20200725	2.00	1	1.00	1	2.00	1	3.00	1	0.00		0.00		0.00		4.00	1.00	1	1.00	0.00	0.00	2.00	1	1.00	2.00	0.00	0.00	3.00	1	0.00			2503	123	52.78	52.78	60.71	60.71	52.22	52.22	52.56	52.56	50.00	50.00
Mali	MLI			NAT_TOTAL	20200726	2.00	1	1.00	1	2.00	1	3.00	1	0.00		0.00		0.00		4.00	1.00	1	1.00	0.00	0.00	2.00	1	1.00	2.00	0.00	0.00	3.00	1	0.00			2510	123	52.78	52.78	60.71	60.71	52.22	52.22	52.56	52.56	50.00	50.00
Mali	MLI			NAT_TOTAL	20200727	2.00	1	1.00	1	2.00	1	3.00	1	0.00		0.00		0.00		4.00	1.00	1	1.00	0.00	0.00	2.00	1	1.00	2.00	0.00	0.00	3.00	1	0.00			2513	124	52.78	52.78	60.71	60.71	52.22	52.22	52.56	52.56	50.00	50.00
Mali	MLI			NAT_TOTAL	20200728	2.00	1	1.00	1	2.00	1	3.00	1	0.00		0.00		0.00		4.00	1.00	1	1.00	0.00	0.00	2.00	1	1.00	2.00	0.00	0.00	3.00	1	0.00			2520	124	52.78	52.78	60.71	60.71	52.22	52.22	52.56	52.56	50.00	50.00
Mali	MLI			NAT_TOTAL	20200729	2.00	1	1.00	1	2.00	1	3.00	1	0.00		0.00		0.00		4.00	1.00	1	1.00	0.00	0.00	2.00	1	1.00	2.00	0.00	0.00	3.00	1	0.00			2521	124	52.78	52.78	60.71	60.71	52.22	52.22	52.56	52.56	50.00	50.00
Mali	MLI			NAT_TOTAL	20200730	2.00	1	1.00	1	2.00	1	3.00	1	0.00		0.00		0.00		4.00	1.00	1	1.00	0.00	0.00	2.00	1	1.00	2.00	0.00	0.00	3.00	1	0.00			2522	124	52.78	52.78	60.71	60.71	52.22	52.22	52.56	52.56	50.00	50.00
Mali	MLI			NAT_TOTAL	20200731	2.00	1	1.00	1	2.00	1	3.00	1	0.00		0.00		0.00		2.00	1.00	1	1.00	0.00	0.00	2.00	1	1.00	2.00	0.00	0.00	3.00	1	0.00			2535	124	47.22	47.22	53.57	53.57	48.89	48.89	48.72	48.72	50.00	50.00
Mali	MLI			NAT_TOTAL	20200801	2.00	1	1.00	1	2.00	1	3.00	1	0.00		0.00		0.00		2.00	1.00	1	1.00	0.00	0.00	2.00	1	1.00	2.00	0.00	0.00	3.00	1	0.00			2535	124	47.22	47.22	53.57	53.57	48.89	48.89	48.72	48.72	50.00	50.00
Mali	MLI			NAT_TOTAL	20200802	2.00	1	1.00	1	2.00	1	3.00	1	0.00		0.00		0.00		2.00	1.00	1	1.00	0.00	0.00	2.00	1	1.00	2.00	0.00	0.00	3.00	1	0.00			2541	124	47.22	47.22	53.57	53.57	48.89	48.89	48.72	48.72	50.00	50.00
Mali	MLI			NAT_TOTAL	20200803	2.00	1	1.00	1	2.00	1	3.00	1	0.00		0.00		0.00		2.00	1.00	1	1.00	0.00	0.00	2.00	1	1.00	2.00	0.00	0.00	3.00	1	0.00			2543	124	47.22	47.22	53.57	53.57	48.89	48.89	48.72	48.72	50.00	50.00
Mali	MLI			NAT_TOTAL	20200804	2.00	1	1.00	1	2.00	1	3.00	1	0.00		0.00		0.00		2.00	1.00	1	1.00	0.00	0.00	2.00	1	1.00	2.00	0.00	0.00	3.00	1	0.00			2543	124	47.22	47.22	53.57	53.57	48.89	48.89	48.72	48.72	50.00	50.00
Mali	MLI			NAT_TOTAL	20200805	2.00	1	1.00	1	2.00	1	3.00	1	0.00		0.00		0.00		2.00	1.00	1	1.00	0.00	0.00	2.00	1	1.00	2.00	0.00	0.00	3.00	1	0.00			2546	124	47.22	47.22	53.57	53.57	48.89	48.89	48.72	48.72	50.00	50.00
Mali	MLI			NAT_TOTAL	20200806	2.00	1	1.00	1	2.00	1	3.00	1	0.00		0.00		0.00		2.00	1.00	1	1.00	0.00	0.00	2.00	1	1.00	2.00	0.00	0.00	3.00	1	0.00			2552	124	47.22	47.22	53.57	53.57	48.89	48.89	48.72	48.72	50.00	50.00
Mali	MLI			NAT_TOTAL	20200807	2.00	1	1.00	1	2.00	1	3.00	1	0.00		0.00		0.00		2.00	1.00	1	1.00	0.00	0.00	2.00	1	1.00	2.00	0.00	0.00	3.00	1	0.00			2561	125	47.22	47.22	53.57	53.57	48.89	48.89	48.72	48.72	50.00	50.00
Mali	MLI			NAT_TOTAL	20200808	2.00	1	1.00	1	2.00	1	3.00	1	0.00		0.00		0.00		2.00	1.00	1	1.00	0.00	0.00	2.00	1	1.00	2.00	0.00	0.00	3.00	1	0.00			2565	125	47.22	47.22	53.57	53.57	48.89	48.89	48.72	48.72	50.00	50.00
Mali	MLI			NAT_TOTAL	20200809	2.00	1	1.00	1	2.00	1	3.00	1	0.00		0.00		0.00		2.00	1.00	1	1.00	0.00	0.00	2.00	1	1.00	2.00	0.00	0.00	3.00	1	0.00			2567	125	47.22	47.22	53.57	53.57	48.89	48.89	48.72	48.72	50.00	50.00
Mali	MLI			NAT_TOTAL	20200810	2.00	1	1.00	1	2.00	1	3.00	1	0.00		0.00		0.00		2.00	1.00	1	1.00	0.00	0.00	2.00	1	1.00	2.00	0.00	0.00	3.00	1	0.00			2573	125	47.22	47.22	53.57	53.57	48.89	48.89	48.72	48.72	50.00	50.00
Mali	MLI			NAT_TOTAL	20200811	2.00	1	1.00	1	2.00	1	3.00	1	0.00		0.00		0.00		2.00	1.00	1	1.00	0.00	0.00	2.00	1	1.00	2.00	0.00	0.00	3.00	1	0.00			2577	125	47.22	47.22	53.57	53.57	48.89	48.89	48.72	48.72	50.00	50.00
Mali	MLI			NAT_TOTAL	20200812	2.00	1	1.00	1	2.00	1	3.00	1	0.00		0.00		0.00		2.00	1.00	1	1.00	0.00	0.00	2.00	1	1.00	2.00	0.00	0.00	3.00	1	0.00			2582	125	47.22	47.22	53.57	53.57	48.89	48.89	48.72	48.72	50.00	50.00
Mali	MLI			NAT_TOTAL	20200813	2.00	1	1.00	1	2.00	1	3.00	1	0.00		0.00		0.00		2.00	1.00	1	1.00	0.00	0.00	2.00	1	1.00	2.00	0.00	0.00	3.00	1	0.00			2597	125	47.22	47.22	53.57	53.57	48.89	48.89	48.72	48.72	50.00	50.00
Mali	MLI			NAT_TOTAL	20200814	2.00	1	1.00	1	2.00	1	3.00	1	0.00		0.00		0.00		2.00	1.00	1	1.00	0.00	0.00	2.00	1	1.00	2.00	0.00	0.00	3.00	1	0.00			2597	125	47.22	47.22	53.57	53.57	48.89	48.89	48.72	48.72	50.00	50.00
Mali	MLI			NAT_TOTAL	20200815	2.00	1	1.00	1	2.00	1	3.00	1	0.00		0.00		0.00		2.00	1.00	1	1.00	0.00	0.00	2.00	1	1.00	2.00	0.00	0.00	3.00	1	0.00			2614	125	47.22	47.22	53.57	53.57	48.89	48.89	48.72	48.72	50.00	50.00
Mali	MLI			NAT_TOTAL	20200816	2.00	1	1.00	1	2.00	1	3.00	1	0.00		0.00		0.00		2.00	1.00	1	1.00	0.00	0.00	2.00	1	1.00	2.00	0.00	0.00	3.00	1	0.00			2640	125	47.22	47.22	53.57	53.57	48.89	48.89	48.72	48.72	50.00	50.00
Mali	MLI			NAT_TOTAL	20200817	2.00	1	1.00	1	2.00	1	3.00	1	0.00		0.00		0.00		2.00	1.00	1	1.00	0.00	0.00	2.00	1	1.00	2.00	0.00	0.00	3.00	1	0.00			2640	125	47.22	47.22	53.57	53.57	48.89	48.89	48.72	48.72	50.00	50.00
Mali	MLI			NAT_TOTAL	20200818	2.00	1	1.00	1	2.00	1	3.00	1	0.00		0.00		0.00		2.00	1.00	1	1.00	0.00	0.00	2.00	1	1.00	2.00	0.00	0.00	3.00	1	0.00			2666	125	47.22	47.22	53.57	53.57	48.89	48.89	48.72	48.72	50.00	50.00
Mali	MLI			NAT_TOTAL	20200819	2.00	1	1.00	1	2.00	1	3.00	1	0.00		0.00		0.00		2.00	1.00	1	1.00	0.00	0.00	2.00	1	1.00	2.00	0.00	0.00	3.00	1	0.00			2667	125	47.22	47.22	53.57	53.57	48.89	48.89	48.72	48.72	50.00	50.00
Mali	MLI			NAT_TOTAL	20200820	2.00	1	1.00	1	2.00	1	3.00	1	0.00		0.00		0.00		2.00	1.00	1	1.00	0.00	0.00	2.00	1	1.00	2.00	0.00	0.00	3.00	1	0.00			2667	125	47.22	47.22	53.57	53.57	48.89	48.89	48.72	48.72	50.00	50.00
Mali	MLI			NAT_TOTAL	20200821	2.00	1	1.00	1	2.00	1	3.00	1	0.00		0.00		0.00		2.00	1.00	1	1.00	0.00	0.00	2.00	1	1.00	2.00	0.00	0.00	3.00	1	0.00			2688	125	47.22	47.22	53.57	53.57	48.89	48.89	48.72	48.72	50.00	50.00
Mali	MLI			NAT_TOTAL	20200822	2.00	1	1.00	1	2.00	1	3.00	1	0.00		0.00		0.00		2.00	1.00	1	1.00	0.00	0.00	2.00	1	1.00	2.00	0.00	0.00	3.00	1	0.00			2699	125	47.22	47.22	53.57	53.57	48.89	48.89	48.72	48.72	50.00	50.00
Mali	MLI			NAT_TOTAL	20200823	2.00	1	1.00	1	2.00	1	3.00	1	0.00		0.00		0.00		2.00	1.00	1	1.00	0.00	0.00	2.00	1	1.00	2.00	0.00	0.00	3.00	1	0.00			2705	125	47.22	47.22	53.57	53.57	48.89	48.89	48.72	48.72	50.00	50.00
Mali	MLI			NAT_TOTAL	20200824	2.00	1	1.00	1	2.00	1	3.00	1	0.00		0.00		0.00		2.00	1.00	1	1.00	0.00	0.00	2.00	1	1.00	2.00	0.00	0.00	3.00	1	0.00			2708	125	47.22	47.22	53.57	53.57	48.89	48.89	48.72	48.72	50.00	50.00
Mali	MLI			NAT_TOTAL	20200825	2.00	1	1.00	1	2.00	1	3.00	1	0.00		0.00		0.00		2.00	1.00	1	1.00	0.00	0.00	2.00	1	1.00	2.00	0.00	0.00	3.00	1	0.00			2713	125	47.22	47.22	53.57	53.57	48.89	48.89	48.72	48.72	50.00	50.00
Mali	MLI			NAT_TOTAL	20200826	2.00	1	1.00	1	2.00	1	3.00	1	0.00		0.00		0.00		2.00	1.00	1	1.00	0.00	0.00	2.00	1	1.00	2.00	0.00	0.00	3.00	1	0.00			2717	126	47.22	47.22	53.57	53.57	48.89	48.89	48.72	48.72	50.00	50.00
Mali	MLI			NAT_TOTAL	20200827	2.00	1	1.00	1	2.00	1	3.00	1	0.00		0.00		0.00		2.00	1.00	1	1.00	0.00	0.00	2.00	1	1.00	2.00	0.00	0.00	3.00	1	0.00			2730	126	47.22	47.22	53.57	53.57	48.89	48.89	48.72	48.72	50.00	50.00
Mali	MLI			NAT_TOTAL	20200828	2.00	1	1.00	1	2.00	1	3.00	1	0.00		0.00		0.00		2.00	1.00	1	1.00	0.00	0.00	2.00	1	1.00	2.00	0.00	0.00	3.00	1	0.00			2736	126	47.22	47.22	53.57	53.57	48.89	48.89	48.72	48.72	50.00	50.00
Mali	MLI			NAT_TOTAL	20200829	2.00	1	1.00	1	2.00	1	3.00	1	0.00		0.00		0.00		2.00	1.00	1	1.00	0.00	0.00	2.00	1	1.00	2.00	0.00	0.00	3.00	1	0.00			2757	126	47.22	47.22	53.57	53.57	48.89	48.89	48.72	48.72	50.00	50.00
Mali	MLI			NAT_TOTAL	20200830	2.00	1	1.00	1	2.00	1	3.00	1	0.00		0.00		0.00		2.00	1.00	1	1.00	0.00	0.00	2.00	1	1.00	2.00	0.00	0.00	3.00	1	0.00			2773	126	47.22	47.22	53.57	53.57	48.89	48.89	48.72	48.72	50.00	50.00
Mali	MLI			NAT_TOTAL	20200831	2.00	1	1.00	1	2.00	1	3.00	1	0.00		0.00		0.00		2.00	1.00	1	1.00	0.00	0.00	2.00	1	1.00	2.00	0.00	0.00	3.00	1	0.00			2776	126	47.22	47.22	53.57	53.57	48.89	48.89	48.72	48.72	50.00	50.00
Mali	MLI			NAT_TOTAL	20200901	2.00	1	1.00	1	2.00	1	3.00	1	0.00		0.00		0.00		2.00	1.00	1	1.00	0.00	0.00	2.00	1	1.00	2.00	0.00	0.00	3.00	1	0.00			2777	126	47.22	47.22	53.57	53.57	48.89	48.89	48.72	48.72	50.00	50.00
Mali	MLI			NAT_TOTAL	20200902	2.00	1	1.00	1	2.00	1	3.00	1	0.00		0.00		0.00		2.00	1.00	1	1.00	0.00	0.00	2.00	1	1.00	2.00	0.00	0.00	3.00	1	0.00			2802	126	47.22	47.22	53.57	53.57	48.89	48.89	48.72	48.72	50.00	50.00
Mali	MLI			NAT_TOTAL	20200903	2.00	1	1.00	1	2.00	1	3.00	1	0.00		0.00		0.00		2.00	1.00	1	1.00	0.00	0.00	2.00	1	1.00	2.00	0.00	0.00	3.00	1	0.00			2807	126	47.22	47.22	53.57	53.57	48.89	48.89	48.72	48.72	50.00	50.00
Mali	MLI			NAT_TOTAL	20200904	2.00	1	1.00	1	2.00	1	3.00	1	0.00		0.00		0.00		2.00	1.00	1	1.00	0.00	0.00	2.00	1	1.00	2.00	0.00	0.00	3.00	1	0.00			2814	126	47.22	47.22	53.57	53.57	48.89	48.89	48.72	48.72	50.00	50.00
Mali	MLI			NAT_TOTAL	20200905	2.00	1	1.00	1	2.00	1	3.00	1	0.00		0.00		0.00		2.00	1.00	1	1.00	0.00	0.00	2.00	1	1.00	2.00	0.00	0.00	3.00	1	0.00			2833	126	47.22	47.22	53.57	53.57	48.89	48.89	48.72	48.72	50.00	50.00
Mali	MLI			NAT_TOTAL	20200906	2.00	1	1.00	1	2.00	1	3.00	1	0.00		0.00		0.00		2.00	1.00	1	1.00	0.00	0.00	2.00	1	1.00	2.00	0.00	0.00	3.00	1	0.00			2842	127	47.22	47.22	53.57	53.57	48.89	48.89	48.72	48.72	50.00	50.00
Mali	MLI			NAT_TOTAL	20200907	2.00	1	1.00	1	2.00	1	3.00	1	0.00		0.00		0.00		2.00	1.00	1	1.00	0.00	0.00	2.00	1	1.00	2.00	0.00	0.00	3.00	1	0.00			2870	127	47.22	47.22	53.57	53.57	48.89	48.89	48.72	48.72	50.00	50.00
Mali	MLI			NAT_TOTAL	20200908	2.00	1	1.00	1	2.00	1	3.00	1	0.00		0.00		0.00		2.00	1.00	1	1.00	0.00	0.00	2.00	1	1.00	2.00	0.00	0.00	3.00	1	0.00			2882	127	47.22	47.22	53.57	53.57	48.89	48.89	48.72	48.72	50.00	50.00
Mali	MLI			NAT_TOTAL	20200909	2.00	1	1.00	1	2.00	1	3.00	1	0.00		0.00		0.00		2.00	1.00	1	1.00	0.00	0.00	2.00	1	1.00	2.00	0.00	0.00	3.00	1	0.00			2898	128	47.22	47.22	53.57	53.57	48.89	48.89	48.72	48.72	50.00	50.00
Mali	MLI			NAT_TOTAL	20200910	2.00	1	1.00	1	2.00	1	3.00	1	0.00		0.00		0.00		2.00	1.00	1	1.00	0.00	0.00	2.00	1	1.00	2.00	0.00	0.00	3.00	1	0.00			2909	128	47.22	47.22	53.57	53.57	48.89	48.89	48.72	48.72	50.00	50.00
Mali	MLI			NAT_TOTAL	20200911	2.00	1	1.00	1	2.00	1	3.00	1	0.00		0.00		0.00		2.00	1.00	1	1.00	0.00	0.00	2.00	1	1.00	2.00	0.00	0.00	3.00	1	0.00			2912	128	47.22	47.22	53.57	53.57	48.89	48.89	48.72	48.72	50.00	50.00
Mali	MLI			NAT_TOTAL	20200912	2.00	1	1.00	1	2.00	1	3.00	1	0.00		0.00		0.00		2.00	1.00	1	1.00	0.00	0.00	2.00	1	1.00	2.00	0.00	0.00	3.00	1	0.00			2916	128	47.22	47.22	53.57	53.57	48.89	48.89	48.72	48.72	50.00	50.00
Mali	MLI			NAT_TOTAL	20200913	2.00	1	1.00	1	2.00	1	3.00	1	0.00		0.00		0.00		2.00	1.00	1	1.00	0.00	0.00	2.00	1	1.00	2.00	0.00	0.00	3.00	1	0.00			2924	128	47.22	47.22	53.57	53.57	48.89	48.89	48.72	48.72	50.00	50.00
Mali	MLI			NAT_TOTAL	20200914	1.00	1	1.00	1	2.00	1	3.00	1	0.00		0.00		0.00		2.00	1.00	1	1.00	0.00	0.00	2.00	1	1.00	2.00	0.00	0.00	3.00	1	0.00			2935	128	43.52	43.52	50.00	50.00	46.67	46.67	46.15	46.15	50.00	50.00
Mali	MLI			NAT_TOTAL	20200915	1.00	1	1.00	1	2.00	1	3.00	1	0.00		0.00		0.00		2.00	1.00	1	1.00	0.00	0.00	2.00	1	1.00	2.00	0.00	0.00	3.00	1	0.00			2940	128	43.52	43.52	50.00	50.00	46.67	46.67	46.15	46.15	50.00	50.00
Mali	MLI			NAT_TOTAL	20200916	1.00	1	1.00	1	2.00	1	3.00	1	0.00		0.00		0.00		2.00	1.00	1	1.00	0.00	0.00	2.00	1	1.00	2.00	0.00	0.00	3.00	1	0.00			2966	128	43.52	43.52	50.00	50.00	46.67	46.67	46.15	46.15	50.00	50.00
Mali	MLI			NAT_TOTAL	20200917	1.00	1	1.00	1	2.00	1	3.00	1	0.00		0.00		0.00		2.00	1.00	1	1.00	0.00	0.00	2.00	1	1.00	2.00	0.00	0.00	3.00	1	0.00			2966	128	43.52	43.52	50.00	50.00	46.67	46.67	46.15	46.15	50.00	50.00
Mali	MLI			NAT_TOTAL	20200918	1.00	1	1.00	1	2.00	1	3.00	1	0.00		0.00		0.00		2.00	1.00	1	1.00	0.00	0.00	2.00	1	1.00	2.00	0.00	0.00	3.00	1	0.00			2991	128	43.52	43.52	50.00	50.00	46.67	46.67	46.15	46.15	50.00	50.00
Mali	MLI			NAT_TOTAL	20200919	1.00	1	1.00	1	2.00	1	3.00	1	0.00		0.00		0.00		2.00	1.00	1	1.00	0.00	0.00	2.00	1	1.00	2.00	0.00	0.00	3.00	1	0.00			3006	128	43.52	43.52	50.00	50.00	46.67	46.67	46.15	46.15	50.00	50.00
Mali	MLI			NAT_TOTAL	20200920	1.00	1	1.00	1	2.00	1	3.00	1	0.00		0.00		0.00		2.00	1.00	1	1.00	0.00	0.00	2.00	1	1.00	2.00	0.00	0.00	3.00	1	0.00			3013	128	43.52	43.52	50.00	50.00	46.67	46.67	46.15	46.15	50.00	50.00
Mali	MLI			NAT_TOTAL	20200921	1.00	1	1.00	1	2.00	1	3.00	1	0.00		0.00		0.00		2.00	1.00	1	1.00	0.00	0.00	2.00	1	1.00	2.00	0.00	0.00	3.00	1	0.00			3024	128	43.52	43.52	50.00	50.00	46.67	46.67	46.15	46.15	50.00	50.00
Mali	MLI			NAT_TOTAL	20200922	1.00	1	1.00	1	2.00	1	3.00	1	0.00		0.00		0.00		2.00	1.00	1	1.00	0.00	0.00	2.00	1	1.00	2.00	0.00	0.00	3.00	1	0.00			3030	129	43.52	43.52	50.00	50.00	46.67	46.67	46.15	46.15	50.00	50.00
Mali	MLI			NAT_TOTAL	20200923	1.00	1	1.00	1	2.00	1	3.00	1	0.00		0.00		0.00		2.00	1.00	1	1.00	0.00	0.00	2.00	1	1.00	2.00	0.00	0.00	3.00	1	0.00			3034	130	43.52	43.52	50.00	50.00	46.67	46.67	46.15	46.15	50.00	50.00
Mali	MLI			NAT_TOTAL	20200924	1.00	1	1.00	1	2.00	1	3.00	1	0.00		0.00		0.00		2.00	1.00	1	1.00	0.00	0.00	2.00	1	1.00	2.00	0.00	0.00	3.00	1	0.00			3041	130	43.52	43.52	50.00	50.00	46.67	46.67	46.15	46.15	50.00	50.00
Mali	MLI			NAT_TOTAL	20200925	1.00	1	1.00	1	2.00	1	3.00	1	0.00		0.00		0.00		2.00	1.00	1	1.00	0.00	0.00	2.00	1	1.00	2.00	0.00	0.00	3.00	1	0.00			3064	130	43.52	43.52	50.00	50.00	46.67	46.67	46.15	46.15	50.00	50.00
Mali	MLI			NAT_TOTAL	20200926	1.00	1	1.00	1	2.00	1	3.00	1	0.00		0.00		0.00		2.00	1.00	1	1.00	0.00	0.00	2.00	1	1.00	2.00	0.00	0.00	3.00	1	0.00			3080	130	43.52	43.52	50.00	50.00	46.67	46.67	46.15	46.15	50.00	50.00
Mali	MLI			NAT_TOTAL	20200927	1.00	1	1.00	1	2.00	1	3.00	1	0.00		0.00		0.00		2.00	1.00	1	1.00	0.00	0.00	2.00	1	1.00	2.00	0.00	0.00	3.00	1	0.00			3086	130	43.52	43.52	50.00	50.00	46.67	46.67	46.15	46.15	50.00	50.00
Mali	MLI			NAT_TOTAL	20200928	1.00	1	1.00	1	2.00	1	3.00	1	0.00		0.00		0.00		2.00	1.00	1	1.00	0.00	0.00	2.00	1	1.00	2.00	0.00	0.00	3.00	1	0.00			3090	130	43.52	43.52	50.00	50.00	46.67	46.67	46.15	46.15	50.00	50.00
Mali	MLI			NAT_TOTAL	20200929	1.00	1	1.00	1	2.00	1	3.00	1	0.00		0.00		0.00		2.00	1.00	1	1.00	0.00	0.00	2.00	1	1.00	2.00	0.00	0.00	3.00	1	0.00			3101	131	43.52	43.52	50.00	50.00	46.67	46.67	46.15	46.15	50.00	50.00
Mali	MLI			NAT_TOTAL	20200930	1.00	1	1.00	1	2.00	1	3.00	1	0.00		0.00		0.00		2.00	1.00	1	1.00	0.00	0.00	2.00	1	1.00	2.00	0.00	0.00	3.00	1	0.00			3118	131	43.52	43.52	50.00	50.00	46.67	46.67	46.15	46.15	50.00	50.00
Mali	MLI			NAT_TOTAL	20201001	1.00	1	1.00	1	2.00	1	3.00	1	0.00		0.00		0.00		2.00	1.00	1	1.00	0.00	0.00	2.00	1	1.00	2.00	0.00	0.00	3.00	1	0.00			3131	131	43.52	43.52	50.00	50.00	46.67	46.67	46.15	46.15	50.00	50.00
Mali	MLI			NAT_TOTAL	20201002	1.00	1	1.00	1	2.00	1	3.00	1	0.00		0.00		0.00		2.00	1.00	1	1.00	0.00	0.00	2.00	1	1.00	2.00	0.00	0.00	3.00	1	0.00			3156	131	43.52	43.52	50.00	50.00	46.67	46.67	46.15	46.15	50.00	50.00
Mali	MLI			NAT_TOTAL	20201003	1.00	1	1.00	1	2.00	1	3.00	1	0.00		0.00		0.00		2.00	1.00	1	1.00	0.00	0.00	2.00	1	1.00	2.00	0.00	0.00	3.00	1	0.00			3170	131	43.52	43.52	50.00	50.00	46.67	46.67	46.15	46.15	50.00	50.00
Mali	MLI			NAT_TOTAL	20201004	1.00	1	1.00	1	2.00	1	3.00	1	0.00		0.00		0.00		2.00	1.00	1	1.00	0.00	0.00	2.00	1	1.00	2.00	0.00	0.00	3.00	1	0.00			3184	131	43.52	43.52	50.00	50.00	46.67	46.67	46.15	46.15	50.00	50.00
Mali	MLI			NAT_TOTAL	20201005	1.00	1	1.00	1	2.00	1	3.00	1	0.00		0.00		0.00		2.00	1.00	1	1.00	0.00	0.00	2.00	1	1.00	2.00	0.00	0.00	3.00	1	0.00			3189	131	43.52	43.52	50.00	50.00	46.67	46.67	46.15	46.15	50.00	50.00
Mali	MLI			NAT_TOTAL	20201006	1.00	1	1.00	1	2.00	1	3.00	1	0.00		0.00		0.00		2.00	1.00	1	1.00	0.00	0.00	2.00	1	1.00	2.00	0.00	0.00	3.00	1	0.00			3195	131	43.52	43.52	50.00	50.00	46.67	46.67	46.15	46.15	50.00	50.00
Mali	MLI			NAT_TOTAL	20201007	1.00	1	1.00	1	2.00	1	3.00	1	0.00		0.00		0.00		2.00	1.00	1	1.00	0.00	0.00	2.00	1	1.00	2.00	0.00	0.00	3.00	1	0.00			3210	131	43.52	43.52	50.00	50.00	46.67	46.67	46.15	46.15	50.00	50.00
Mali	MLI			NAT_TOTAL	20201008	1.00	1	1.00	1	1.00	1	3.00	1	0.00		0.00		0.00		2.00	1.00	1	1.00	0.00	0.00	2.00	1	1.00	2.00	0.00	0.00	3.00	1	0.00			3235	131	37.96	37.96	47.14	47.14	43.33	43.33	42.31	42.31	50.00	50.00
Mali	MLI			NAT_TOTAL	20201009	1.00	1	1.00	1	1.00	1	3.00	1	0.00		0.00		0.00		2.00	1.00	1	1.00	0.00	0.00	2.00	1	1.00	2.00	0.00	0.00	3.00	1	0.00			3248	131	37.96	37.96	47.14	47.14	43.33	43.33	42.31	42.31	50.00	50.00
Mali	MLI			NAT_TOTAL	20201010	1.00	1	1.00	1	1.00	1	3.00	1	0.00		0.00		0.00		2.00	1.00	1	1.00	0.00	0.00	2.00	1	1.00	2.00	0.00	0.00	3.00	1	0.00			3273	132	37.96	37.96	47.14	47.14	43.33	43.33	42.31	42.31	50.00	50.00
Mali	MLI			NAT_TOTAL	20201011	1.00	1	1.00	1	1.00	1	3.00	1	0.00		0.00		0.00		2.00	1.00	1	1.00	0.00	0.00	2.00	1	1.00	2.00	0.00	0.00	3.00	1	0.00			3286	132	37.96	37.96	47.14	47.14	43.33	43.33	42.31	42.31	50.00	50.00
Mali	MLI			NAT_TOTAL	20201012	1.00	1	1.00	1	1.00	1	3.00	1	0.00		0.00		0.00		2.00	1.00	1	1.00	0.00	0.00	2.00	1	1.00	2.00	0.00	0.00	3.00	1	0.00			3296	132	37.96	37.96	47.14	47.14	43.33	43.33	42.31	42.31	50.00	50.00
Mali	MLI			NAT_TOTAL	20201013	1.00	1	1.00	1	1.00	1	3.00	1	0.00		0.00		0.00		2.00	1.00	1	1.00	0.00	0.00	2.00	1	1.00	2.00	0.00	0.00	3.00	1	0.00			3297	132	37.96	37.96	47.14	47.14	43.33	43.33	42.31	42.31	50.00	50.00
Mali	MLI			NAT_TOTAL	20201014	1.00	1	1.00	1	1.00	1	3.00	1	0.00		0.00		0.00		2.00	1.00	1	1.00	0.00	0.00	2.00	1	1.00	2.00	0.00	0.00	3.00	1	0.00			3352	132	37.96	37.96	47.14	47.14	43.33	43.33	42.31	42.31	50.00	50.00
Mali	MLI			NAT_TOTAL	20201015	1.00	1	1.00	1	1.00	1	3.00	1	0.00		0.00		0.00		2.00	1.00	1	1.00	0.00	0.00	2.00	1	1.00	2.00	0.00	0.00	3.00	1	0.00			3368	132	37.96	37.96	47.14	47.14	43.33	43.33	42.31	42.31	50.00	50.00
Mali	MLI			NAT_TOTAL	20201016	1.00	1	1.00	1	1.00	1	3.00	1	0.00		0.00		0.00		2.00	1.00	1	1.00	0.00	0.00	2.00	1	1.00	2.00	0.00	0.00	3.00	1	0.00			3378	132	37.96	37.96	47.14	47.14	43.33	43.33	42.31	42.31	50.00	50.00
Mali	MLI			NAT_TOTAL	20201017	1.00	1	1.00	1	1.00	1	3.00	1	0.00		0.00		0.00		2.00	1.00	1	1.00	0.00	0.00	2.00	1	1.00	2.00	0.00	0.00	3.00	1	0.00			3379	132	37.96	37.96	47.14	47.14	43.33	43.33	42.31	42.31	50.00	50.00
Mali	MLI			NAT_TOTAL	20201018	1.00	1	1.00	1	1.00	1	3.00	1	0.00		0.00		0.00		2.00	1.00	1	1.00	0.00	0.00	2.00	1	1.00	2.00	0.00	0.00	3.00	1	0.00			3388	132	37.96	37.96	47.14	47.14	43.33	43.33	42.31	42.31	50.00	50.00
Mali	MLI			NAT_TOTAL	20201019	1.00	1	1.00	1	1.00	1	3.00	1	0.00		0.00		0.00		2.00	1.00	1	1.00	0.00	0.00	2.00	1	1.00	2.00	0.00	0.00	3.00	1	0.00			3407	132	37.96	37.96	47.14	47.14	43.33	43.33	42.31	42.31	50.00	50.00
Mali	MLI			NAT_TOTAL	20201020	1.00	1	1.00	1	1.00	1	3.00	1	0.00		0.00		0.00		2.00	1.00	1	1.00	0.00	0.00	2.00	1	1.00	2.00	0.00	0.00	3.00	1	0.00			3411	132	37.96	37.96	47.14	47.14	43.33	43.33	42.31	42.31	50.00	50.00
Mali	MLI			NAT_TOTAL	20201021	1.00	1	1.00	1	1.00	1	3.00	1	0.00		0.00		0.00		2.00	1.00	1	1.00	0.00	0.00	2.00	1	1.00	2.00	0.00	0.00	3.00	1	0.00			3428	132	37.96	37.96	47.14	47.14	43.33	43.33	42.31	42.31	50.00	50.00
Mali	MLI			NAT_TOTAL	20201022	1.00	1	1.00	1	1.00	1	3.00	1	0.00		0.00		0.00		2.00	1.00	1	1.00	0.00	0.00	2.00	1	1.00	2.00	0.00	0.00	3.00	1	0.00			3440	132	37.96	37.96	47.14	47.14	43.33	43.33	42.31	42.31	50.00	50.00
Mali	MLI			NAT_TOTAL	20201023	1.00	1	1.00	1	1.00	1	3.00	1	0.00		0.00		0.00		2.00	1.00	1	1.00	0.00	0.00	2.00	1	1.00	2.00	0.00	0.00	3.00	1	0.00			3444	132	37.96	37.96	47.14	47.14	43.33	43.33	42.31	42.31	50.00	50.00
Mali	MLI			NAT_TOTAL	20201024	1.00	1	1.00	1	1.00	1	3.00	1	0.00		0.00		0.00		2.00	1.00	1	1.00	0.00	0.00	2.00	1	1.00	2.00	0.00	0.00	3.00	1	0.00			3472	132	37.96	37.96	47.14	47.14	43.33	43.33	42.31	42.31	50.00	50.00
Mali	MLI			NAT_TOTAL	20201025	1.00	1	1.00	1	1.00	1	3.00	1	0.00		0.00		0.00		2.00	1.00	1	1.00	0.00	0.00	2.00	1	1.00	2.00	0.00	0.00	3.00	1	0.00			3490	132	37.96	37.96	47.14	47.14	43.33	43.33	42.31	42.31	50.00	50.00
Mali	MLI			NAT_TOTAL	20201026	1.00	1	1.00	1	1.00	1	3.00	1	0.00		0.00		0.00		2.00	1.00	1	1.00	0.00	0.00	2.00	1	1.00	2.00	0.00	0.00	3.00	1	0.00			3499	133	37.96	37.96	47.14	47.14	43.33	43.33	42.31	42.31	50.00	50.00
Mali	MLI			NAT_TOTAL	20201027	1.00	1	1.00	1	1.00	1	3.00	1	0.00		0.00		0.00		2.00	1.00	1	1.00	0.00	0.00	2.00	1	1.00	2.00	0.00	0.00	3.00	1	0.00			3515	136	37.96	37.96	47.14	47.14	43.33	43.33	42.31	42.31	50.00	50.00
Mali	MLI			NAT_TOTAL	20201028	1.00	1	1.00	1	1.00	1	3.00	1	0.00		0.00		0.00		2.00	1.00	1	1.00	0.00	0.00	2.00	1	1.00	2.00	0.00	0.00	3.00	1	0.00			3530	136	37.96	37.96	47.14	47.14	43.33	43.33	42.31	42.31	50.00	50.00
Mali	MLI			NAT_TOTAL	20201029	1.00	1	1.00	1	1.00	1	3.00	1	0.00		0.00		0.00		2.00	1.00	1	1.00	0.00	0.00	2.00	1	1.00	2.00	0.00	0.00	3.00	1	0.00			3537	136	37.96	37.96	47.14	47.14	43.33	43.33	42.31	42.31	50.00	50.00
Mali	MLI			NAT_TOTAL	20201030	1.00	1	1.00	1	1.00	1	3.00	1	0.00		0.00		0.00		2.00	0.00		0.00	0.00	0.00	2.00	1	1.00	2.00	0.00	0.00	3.00	1	0.00			3545	136	37.96	37.96	47.14	47.14	36.67	36.67	42.31	42.31	0.00	0.00
Mali	MLI			NAT_TOTAL	20201031	1.00	1	1.00	1	1.00	1	3.00	1	0.00		0.00		0.00		2.00	0.00		0.00	0.00	0.00	2.00	1	1.00	2.00	0.00	0.00	3.00	1	0.00			3554	136	37.96	37.96	47.14	47.14	36.67	36.67	42.31	42.31	0.00	0.00
Mali	MLI			NAT_TOTAL	20201101	1.00	1	1.00	1	1.00	1	3.00	1	0.00		0.00		0.00		2.00	0.00		0.00	0.00	0.00	2.00	1	1.00	2.00	0.00	0.00	3.00	1	0.00			3565	136	37.96	37.96	47.14	47.14	36.67	36.67	42.31	42.31	0.00	0.00
Mali	MLI			NAT_TOTAL	20201102	1.00	1	1.00	1	1.00	1	3.00	1	0.00		0.00		0.00		2.00	0.00		0.00	0.00	0.00	2.00	1	1.00	2.00	0.00	0.00	3.00	1	0.00			3573	136	37.96	37.96	47.14	47.14	36.67	36.67	42.31	42.31	0.00	0.00
Mali	MLI			NAT_TOTAL	20201103	1.00	1	1.00	1	1.00	1	3.00	1	0.00		0.00		0.00		2.00	0.00		0.00	0.00	0.00	2.00	1	1.00	2.00	0.00	0.00	3.00	1	0.00			3584	136	37.96	37.96	47.14	47.14	36.67	36.67	42.31	42.31	0.00	0.00
Mali	MLI			NAT_TOTAL	20201104	1.00	1	1.00	1	1.00	1	3.00	1	0.00		0.00		0.00		2.00	0.00		0.00	0.00	0.00	2.00	1	1.00	2.00	0.00	0.00	3.00	1	0.00			3609	137	37.96	37.96	47.14	47.14	36.67	36.67	42.31	42.31	0.00	0.00
Mali	MLI			NAT_TOTAL	20201105	1.00	1	1.00	1	1.00	1	3.00	1	0.00		0.00		0.00		2.00	0.00		0.00	0.00	0.00	2.00	1	1.00	2.00	0.00	0.00	3.00	1	0.00			3633	137	37.96	37.96	47.14	47.14	36.67	36.67	42.31	42.31	0.00	0.00
Mali	MLI			NAT_TOTAL	20201106	1.00	1	1.00	1	1.00	1	3.00	1	0.00		0.00		0.00		2.00	0.00		0.00	0.00	0.00	2.00	1	1.00	2.00	0.00	0.00	3.00	1	0.00			3657	137	37.96	37.96	47.14	47.14	36.67	36.67	42.31	42.31	0.00	0.00
Mali	MLI			NAT_TOTAL	20201107	1.00	1	1.00	1	1.00	1	3.00	1	0.00		0.00		0.00		2.00	0.00		0.00	0.00	0.00	2.00	1	1.00	2.00	0.00	0.00	3.00	1	0.00			3676	137	37.96	37.96	47.14	47.14	36.67	36.67	42.31	42.31	0.00	0.00
Mali	MLI			NAT_TOTAL	20201108	1.00	1	1.00	1	1.00	1	3.00	1	0.00		0.00		0.00		2.00	0.00		0.00	0.00	0.00	2.00	1	1.00	2.00	0.00	0.00	3.00	1	0.00			3706	137	37.96	37.96	47.14	47.14	36.67	36.67	42.31	42.31	0.00	0.00
Mali	MLI			NAT_TOTAL	20201109	1.00	1	1.00	1	1.00	1	3.00	1	0.00		0.00		0.00		2.00	0.00		0.00	0.00	0.00	2.00	1	1.00	2.00	0.00	0.00	3.00	1	0.00			3712	137	37.96	37.96	47.14	47.14	36.67	36.67	42.31	42.31	0.00	0.00
Mali	MLI			NAT_TOTAL	20201110	1.00	1	1.00	1	1.00	1	3.00	1	0.00		0.00		0.00		2.00	0.00		0.00	0.00	0.00	2.00	1	1.00	2.00	0.00	0.00	3.00	1	0.00			3745	137	37.96	37.96	47.14	47.14	36.67	36.67	42.31	42.31	0.00	0.00
Mali	MLI			NAT_TOTAL	20201111	1.00	1	1.00	1	1.00	1	3.00	1	0.00		0.00		0.00		2.00	0.00		0.00	0.00	0.00	2.00	1	1.00	2.00	0.00	0.00	3.00	1	0.00			3753	138	37.96	37.96	47.14	47.14	36.67	36.67	42.31	42.31	0.00	0.00
Mali	MLI			NAT_TOTAL	20201112	1.00	1	1.00	1	1.00	1	3.00	1	0.00		0.00		0.00		2.00	0.00		0.00	0.00	0.00	2.00	1	1.00	2.00	0.00	0.00	3.00	1	0.00			3792	138	37.96	37.96	47.14	47.14	36.67	36.67	42.31	42.31	0.00	0.00
Mali	MLI			NAT_TOTAL	20201113	1.00	1	1.00	1	1.00	1	3.00	1	0.00		0.00		0.00		2.00	0.00		0.00	0.00	0.00	2.00	1	1.00	2.00	0.00	0.00	3.00	1	0.00			3806	139	37.96	37.96	47.14	47.14	36.67	36.67	42.31	42.31	0.00	0.00
Mali	MLI			NAT_TOTAL	20201114	1.00	1	1.00	1	1.00	1	3.00	1	0.00		0.00		0.00		2.00	0.00		0.00	0.00	0.00	2.00	1	1.00	2.00	0.00	0.00	3.00	1	0.00			3868	139	37.96	37.96	47.14	47.14	36.67	36.67	42.31	42.31	0.00	0.00
Mali	MLI			NAT_TOTAL	20201115	1.00	1	1.00	1	1.00	1	3.00	1	0.00		0.00		0.00		2.00	0.00		0.00	0.00	0.00	2.00	1	1.00	2.00	0.00	0.00	3.00	1	0.00			3900	141	37.96	37.96	47.14	47.14	36.67	36.67	42.31	42.31	0.00	0.00
Mali	MLI			NAT_TOTAL	20201116	1.00	1	1.00	1	1.00	1	3.00	1	0.00		0.00		0.00		2.00	0.00		0.00	0.00	0.00	2.00	1	1.00	2.00	0.00	0.00	3.00	1	0.00			3948	141	37.96	37.96	47.14	47.14	36.67	36.67	42.31	42.31	0.00	0.00
Mali	MLI			NAT_TOTAL	20201117	1.00	1	1.00	1	1.00	1	3.00	1	0.00		0.00		0.00		2.00	0.00		0.00	0.00	0.00	2.00	1	1.00	2.00	0.00	0.00	3.00	1	0.00			3980	141	37.96	37.96	47.14	47.14	36.67	36.67	42.31	42.31	0.00	0.00
Mali	MLI			NAT_TOTAL	20201118	1.00	1	1.00	1	1.00	1	3.00	1	0.00		0.00		0.00		2.00	0.00		0.00	0.00	0.00	2.00	1	1.00	2.00	0.00	0.00	3.00	1	0.00			4033	141	37.96	37.96	47.14	47.14	36.67	36.67	42.31	42.31	0.00	0.00
Mali	MLI			NAT_TOTAL	20201119	1.00	1	1.00	1	1.00	1	3.00	1	0.00		0.00		0.00		2.00	0.00		0.00	0.00	0.00	2.00	1	1.00	2.00	0.00	0.00	3.00	1	0.00			4093	142	37.96	37.96	47.14	47.14	36.67	36.67	42.31	42.31	0.00	0.00
Mali	MLI			NAT_TOTAL	20201120	1.00	1	1.00	1	1.00	1	3.00	1	0.00		0.00		0.00		2.00	0.00		0.00	0.00	0.00	2.00	1	1.00	2.00	0.00	0.00	3.00	1	0.00			4169	143	37.96	37.96	47.14	47.14	36.67	36.67	42.31	42.31	0.00	0.00
Mali	MLI			NAT_TOTAL	20201121	1.00	1	1.00	1	1.00	1	3.00	1	0.00		0.00		0.00		2.00	0.00		0.00	0.00	0.00	2.00	1	1.00	2.00	0.00	0.00	3.00	1	0.00			4206	143	37.96	37.96	47.14	47.14	36.67	36.67	42.31	42.31	0.00	0.00
Mali	MLI			NAT_TOTAL	20201122	1.00	1	1.00	1	1.00	1	3.00	1	0.00		0.00		0.00		2.00	0.00		0.00	0.00	0.00	2.00	1	1.00	2.00	0.00	0.00	3.00	1	0.00			4255	145	37.96	37.96	47.14	47.14	36.67	36.67	42.31	42.31	0.00	0.00
Mali	MLI			NAT_TOTAL	20201123	1.00	1	1.00	1	1.00	1	3.00	1	0.00		0.00		0.00		2.00	0.00		0.00	0.00	0.00	2.00	1	1.00	2.00	0.00	0.00	3.00	1	0.00			4326	146	37.96	37.96	47.14	47.14	36.67	36.67	42.31	42.31	0.00	0.00
Mali	MLI			NAT_TOTAL	20201124	1.00	1	1.00	1	1.00	1	3.00	1	0.00		0.00		0.00		2.00	0.00		0.00	0.00	0.00	2.00	1	1.00	2.00	0.00	0.00	3.00	1	0.00			4417	148	37.96	37.96	47.14	47.14	36.67	36.67	42.31	42.31	0.00	0.00
Mali	MLI			NAT_TOTAL	20201125	1.00	1	1.00	1	1.00	1	3.00	1	0.00		0.00		0.00		2.00	0.00		0.00	0.00	0.00	2.00	1	1.00	2.00	0.00	0.00	3.00	1	0.00			4461	148	37.96	37.96	47.14	47.14	36.67	36.67	42.31	42.31	0.00	0.00
Mali	MLI			NAT_TOTAL	20201126	1.00	1	1.00	1	1.00	1	3.00	1	0.00		0.00		0.00		2.00	0.00		0.00	0.00	0.00	2.00	1	1.00	2.00	0.00	0.00	3.00	1	0.00			4505	148	37.96	37.96	47.14	47.14	36.67	36.67	42.31	42.31	0.00	0.00
Mali	MLI			NAT_TOTAL	20201127	1.00	1	1.00	1	1.00	1	3.00	1	0.00		0.00		0.00		2.00	0.00		0.00	0.00	0.00	2.00	1	1.00	2.00	0.00	0.00	3.00	1	0.00			4567	149	37.96	37.96	47.14	47.14	36.67	36.67	42.31	42.31	0.00	0.00
Mali	MLI			NAT_TOTAL	20201128	1.00	1	1.00	1	1.00	1	3.00	1	0.00		0.00		0.00		2.00	0.00		0.00	0.00	0.00	2.00	1	1.00	2.00	0.00	0.00	3.00	1	0.00			4659	149	37.96	37.96	47.14	47.14	36.67	36.67	42.31	42.31	0.00	0.00
Mali	MLI			NAT_TOTAL	20201129	1.00	1	1.00	1	1.00	1	3.00	1	0.00		0.00		0.00		2.00	0.00		0.00	0.00	0.00	2.00	1	1.00	2.00	0.00	0.00	3.00	1	0.00			4688	152	37.96	37.96	47.14	47.14	36.67	36.67	42.31	42.31	0.00	0.00
Mali	MLI			NAT_TOTAL	20201130	1.00	1	1.00	1	1.00	1	3.00	1	0.00		0.00		0.00		2.00	0.00		0.00	0.00	0.00	2.00	1	1.00	2.00	0.00	0.00	3.00	1	0.00			4710	156	37.96	37.96	47.14	47.14	36.67	36.67	42.31	42.31	0.00	0.00
Mali	MLI			NAT_TOTAL	20201201	1.00	1	1.00	1	1.00	1	3.00	1	0.00		0.00		0.00		2.00	0.00		0.00	0.00	0.00	2.00	1	1.00	2.00	0.00	0.00	3.00	1	0.00			4762	160	37.96	37.96	47.14	47.14	36.67	36.67	42.31	42.31	0.00	0.00
Mali	MLI			NAT_TOTAL	20201202	1.00	1	1.00	1	1.00	1	3.00	1	0.00		0.00		0.00		2.00	0.00		0.00	0.00	0.00	2.00	1	1.00	2.00	0.00	0.00	3.00	1				4837	161	37.96	37.96	47.14	47.14	36.67	36.67	42.31	42.31	0.00	0.00
Mali	MLI			NAT_TOTAL	20201203	1.00	1	1.00	1	1.00	1	3.00	1	0.00		0.00		0.00		2.00	0.00		0.00	0.00	0.00	2.00	1	1.00	2.00	0.00	0.00	3.00	1	0.00			4880	162	37.96	37.96	47.14	47.14	36.67	36.67	42.31	42.31	0.00	0.00
Mali	MLI			NAT_TOTAL	20201204	1.00	1	1.00	1	1.00	1	3.00	1	0.00		0.00		0.00		2.00	0.00		0.00	0.00	0.00	2.00	1	1.00	2.00	0.00	0.00	3.00	1	0.00			4938	163	37.96	37.96	47.14	47.14	36.67	36.67	42.31	42.31	0.00	0.00
Mali	MLI			NAT_TOTAL	20201205	1.00	1	1.00	1	1.00	1	3.00	1	0.00		0.00		0.00		2.00	0.00		0.00	0.00	0.00	2.00	1	1.00	2.00	0.00	0.00	3.00	1	0.00			5062	163	37.96	37.96	47.14	47.14	36.67	36.67	42.31	42.31	0.00	0.00
Mali	MLI			NAT_TOTAL	20201206	1.00	1	1.00	1	1.00	1	3.00	1	0.00		0.00		0.00		2.00	0.00		0.00	0.00	0.00	2.00	1	1.00	2.00	0.00	0.00	3.00	1	0.00			5135	164	37.96	37.96	47.14	47.14	36.67	36.67	42.31	42.31	0.00	0.00
Mali	MLI			NAT_TOTAL	20201207	1.00	1	1.00	1	1.00	1	3.00	1	0.00		0.00		0.00		2.00	0.00		0.00	0.00	0.00	2.00	1	1.00	2.00	0.00	0.00	3.00	1	0.00			5290	175	37.96	37.96	47.14	47.14	36.67	36.67	42.31	42.31	0.00	0.00
Mali	MLI			NAT_TOTAL	20201208	1.00	1	1.00	1	1.00	1	3.00	1	0.00		0.00		0.00		2.00	0.00		0.00	0.00	0.00	2.00	1	1.00	2.00	0.00	0.00	3.00	1	0.00			5442	180	37.96	37.96	47.14	47.14	36.67	36.67	42.31	42.31	0.00	0.00
Mali	MLI			NAT_TOTAL	20201209	1.00	1	1.00	1	1.00	1	3.00	1	0.00		0.00		0.00		2.00	0.00		0.00	0.00	0.00	2.00	1	1.00	2.00	0.00	0.00	3.00	1	0.00			5469	181	37.96	37.96	47.14	47.14	36.67	36.67	42.31	42.31	0.00	0.00
Mali	MLI			NAT_TOTAL	20201210	1.00	1	1.00	1	1.00	1	3.00	1	0.00		0.00		0.00		1.00	0.00		0.00	0.00	0.00	2.00	1	3.00	2.00	0.00	0.00	3.00	1	0.00			5576	184	35.19	35.19	43.57	43.57	39.44	39.44	45.51	45.51	0.00	0.00
Mali	MLI			NAT_TOTAL	20201211	1.00	1	1.00	1	1.00	1	3.00	1	0.00		0.00		0.00		1.00	0.00		0.00	0.00	0.00	2.00	1	3.00	2.00	0.00	0.00	3.00	1	0.00			5649	185	35.19	35.19	43.57	43.57	39.44	39.44	45.51	45.51	0.00	0.00
Mali	MLI			NAT_TOTAL	20201212	1.00	1	1.00	1	1.00	1	3.00	1	0.00		0.00		0.00		1.00	0.00		0.00	0.00	0.00	2.00	1	3.00	2.00	0.00	0.00	3.00	1	0.00			5721	189	35.19	35.19	43.57	43.57	39.44	39.44	45.51	45.51	0.00	0.00
Mali	MLI			NAT_TOTAL	20201213	1.00	1	1.00	1	1.00	1	3.00	1	0.00		0.00		0.00		1.00	0.00		0.00	0.00	0.00	2.00	1	3.00	2.00	0.00	0.00	3.00	1	0.00			5814	194	35.19	35.19	43.57	43.57	39.44	39.44	45.51	45.51	0.00	0.00
Mali	MLI			NAT_TOTAL	20201214	1.00	1	1.00	1	1.00	1	3.00	1	0.00		0.00		0.00		1.00	0.00		0.00	0.00	0.00	2.00	1	3.00	2.00	0.00	0.00	3.00	1	0.00			5836	201	35.19	35.19	43.57	43.57	39.44	39.44	45.51	45.51	0.00	0.00
Mali	MLI			NAT_TOTAL	20201215	1.00	1	1.00	1	1.00	1	3.00	1	0.00		0.00		0.00		1.00	0.00		0.00	0.00	0.00	2.00	1	3.00	2.00	0.00	0.00	3.00	1	0.00			5878	205	35.19	35.19	43.57	43.57	39.44	39.44	45.51	45.51	0.00	0.00
Mali	MLI			NAT_TOTAL	20201216	1.00	1	1.00	1	1.00	1	3.00	1	0.00		0.00		0.00		1.00	0.00		0.00	0.00	0.00	2.00	1	3.00	2.00	0.00	0.00	3.00	1	0.00			5969	209	35.19	35.19	43.57	43.57	39.44	39.44	45.51	45.51	0.00	0.00
Mali	MLI			NAT_TOTAL	20201217	1.00	1	1.00	1	1.00	1	3.00	1	0.00		0.00		0.00		1.00	0.00		0.00	0.00	0.00	2.00	1	3.00	2.00	0.00	0.00	3.00	1	0.00			6049	211	35.19	35.19	43.57	43.57	39.44	39.44	45.51	45.51	0.00	0.00
Mali	MLI			NAT_TOTAL	20201218	3.00	1	3.00	1	2.00	1	3.00	1	0.00		1.00	1	0.00		1.00	0.00		0.00	0.00	0.00	2.00	1	3.00	2.00	0.00	0.00	3.00	1	0.00			6120	215	59.26	59.26	67.86	67.86	53.89	53.89	62.18	62.18	0.00	0.00
Mali	MLI			NAT_TOTAL	20201219	3.00	1	3.00	1	2.00	1	3.00	1	0.00		1.00	1	0.00		1.00	0.00		0.00	0.00	0.00	2.00	1	3.00	2.00	0.00	0.00	3.00	1	0.00			6164	220	59.26	59.26	67.86	67.86	53.89	53.89	62.18	62.18	0.00	0.00
Mali	MLI			NAT_TOTAL	20201220	3.00	1	3.00	1	2.00	1	3.00	1	0.00		1.00	1	0.00		1.00	0.00		0.00	0.00	0.00	2.00	1	3.00	2.00	0.00	0.00	3.00	1	0.00			6191	222	59.26	59.26	67.86	67.86	53.89	53.89	62.18	62.18	0.00	0.00
Mali	MLI			NAT_TOTAL	20201221	3.00	1	3.00	1	2.00	1	3.00	1	0.00		1.00	1	0.00		1.00	0.00		0.00	0.00	0.00	2.00	1	3.00	2.00	0.00	0.00	3.00	1	0.00			6232	225	59.26	59.26	67.86	67.86	53.89	53.89	62.18	62.18	0.00	0.00
Mali	MLI			NAT_TOTAL	20201222	3.00	1	3.00	1	2.00	1	3.00	1	0.00		1.00	1	0.00		1.00	0.00		0.00	0.00	0.00	2.00	1	3.00	2.00	0.00	0.00	3.00	1	0.00			6291	225	59.26	59.26	67.86	67.86	53.89	53.89	62.18	62.18	0.00	0.00
Mali	MLI			NAT_TOTAL	20201223	3.00	1	3.00	1	2.00	1	3.00	1	0.00		1.00	1	0.00		1.00	0.00		0.00	0.00	0.00	2.00	1	3.00	2.00	0.00	0.00	3.00	1	0.00			6347	229	59.26	59.26	67.86	67.86	53.89	53.89	62.18	62.18	0.00	0.00
Mali	MLI			NAT_TOTAL	20201224	3.00	1	3.00	1	2.00	1	3.00	1	0.00		1.00	1	0.00		1.00	0.00		0.00	0.00	0.00	2.00	1	3.00	2.00	0.00	0.00	3.00	1	0.00			6441	235	59.26	59.26	67.86	67.86	53.89	53.89	62.18	62.18	0.00	0.00
Mali	MLI			NAT_TOTAL	20201225	3.00	1	3.00	1	2.00	1	3.00	1	0.00		1.00	1	0.00		1.00	0.00		0.00	0.00	0.00	2.00	1	3.00	2.00	0.00	0.00	3.00	1	0.00			6488	245	59.26	59.26	67.86	67.86	53.89	53.89	62.18	62.18	0.00	0.00
Mali	MLI			NAT_TOTAL	20201226	3.00	1	3.00	1	2.00	1	3.00	1	0.00		1.00	1	0.00		1.00	0.00		0.00	0.00	0.00	2.00	1	3.00	2.00	0.00	0.00	3.00	1	0.00			6574	249	59.26	59.26	67.86	67.86	53.89	53.89	62.18	62.18	0.00	0.00
Mali	MLI			NAT_TOTAL	20201227	3.00	1	3.00	1	2.00	1	3.00	1	0.00		1.00	1	0.00		1.00	0.00		0.00	0.00	0.00	2.00	1	3.00	2.00	0.00	0.00	3.00	1	0.00			6629	253	59.26	59.26	67.86	67.86	53.89	53.89	62.18	62.18	0.00	0.00
Mali	MLI			NAT_TOTAL	20201228	3.00	1	3.00	1	2.00	1	3.00	1	0.00		1.00	1	0.00		1.00	0.00		0.00	0.00	0.00	2.00	1	3.00	2.00	0.00	0.00	3.00	1	0.00			6703	256	59.26	59.26	67.86	67.86	53.89	53.89	62.18	62.18	0.00	0.00
Mali	MLI			NAT_TOTAL	20201229	3.00	1	2.00	1	2.00	1	3.00	1	0.00		0.00		0.00		1.00	0.00		0.00	0.00	0.00	2.00	1	3.00	2.00	0.00	0.00	3.00	1	0.00			6796	262	51.85	51.85	57.14	57.14	49.44	49.44	57.05	57.05	0.00	0.00
Mali	MLI			NAT_TOTAL	20201230	3.00	1	2.00	1	2.00	1	3.00	1	0.00		0.00		0.00		1.00	0.00		0.00	0.00	0.00	2.00	1	3.00	2.00	0.00	0.00	3.00	1	0.00			7029	269	51.85	51.85	57.14	57.14	49.44	49.44	57.05	57.05	0.00	0.00
Mali	MLI			NAT_TOTAL	20201231	3.00	1	2.00	1	2.00	1	3.00	1	0.00		0.00		0.00		1.00	0.00		0.00	0.00	0.00	2.00	1	3.00	2.00	0.00	0.00	3.00	1	0.00			7090	269	51.85	51.85	57.14	57.14	49.44	49.44	57.05	57.05	0.00	0.00
Mali	MLI			NAT_TOTAL	20210101	3.00	1	2.00	1	2.00	1	3.00	1	0.00		0.00		0.00		1.00	0.00		0.00	0.00	0.00	2.00	1	3.00	2.00	0.00	0.00	3.00	1	0.00			7203	271	51.85	51.85	57.14	57.14	49.44	49.44	57.05	57.05	0.00	0.00
Mali	MLI			NAT_TOTAL	20210102	3.00	1	2.00	1	2.00	1	3.00	1	0.00		0.00		0.00		1.00	0.00		0.00	0.00	0.00	2.00	1	3.00	2.00	0.00	0.00	3.00	1	0.00			7226	276	51.85	51.85	57.14	57.14	49.44	49.44	57.05	57.05	0.00	0.00
Mali	MLI			NAT_TOTAL	20210103	3.00	1	2.00	1	2.00	1	3.00	1	0.00		0.00		0.00		1.00	0.00		0.00	0.00	0.00	2.00	1	3.00	2.00	0.00	0.00	3.00	1	0.00			7253	278	51.85	51.85	57.14	57.14	49.44	49.44	57.05	57.05	0.00	0.00
Mali	MLI			NAT_TOTAL	20210104	3.00	1	2.00	1	2.00	1	3.00	1	0.00		0.00		0.00		1.00	0.00		0.00	0.00	0.00	2.00	1	3.00	2.00	0.00	0.00	3.00	1	0.00			7260	279	51.85	51.85	57.14	57.14	49.44	49.44	57.05	57.05	0.00	0.00
Mali	MLI			NAT_TOTAL	20210105	3.00	1	2.00	1	2.00	1	3.00	1	0.00		0.00		0.00		1.00	0.00		0.00	0.00	0.00	2.00	1	3.00	2.00	0.00	0.00	3.00	1	0.00			7349	284	51.85	51.85	57.14	57.14	49.44	49.44	57.05	57.05	0.00	0.00
Mali	MLI			NAT_TOTAL	20210106	3.00	1	2.00	1	2.00	1	3.00	1	0.00		0.00		0.00		1.00	0.00		0.00	0.00	0.00	2.00	1	3.00	2.00	0.00	0.00	3.00	1	0.00			7395	285	51.85	51.85	57.14	57.14	49.44	49.44	57.05	57.05	0.00	0.00
Mali	MLI			NAT_TOTAL	20210107	3.00	1	2.00	1	2.00	1	3.00	1	0.00		0.00		0.00		1.00	0.00		0.00	0.00	0.00	2.00	1	3.00	2.00	0.00	0.00	3.00	1	0.00			7427	286	51.85	51.85	57.14	57.14	49.44	49.44	57.05	57.05	0.00	0.00
Mali	MLI			NAT_TOTAL	20210108	3.00	1	2.00	1	2.00	1	3.00	1	0.00		0.00		0.00		1.00	0.00		0.00	0.00	0.00	2.00	1	3.00	2.00	0.00	0.00	3.00	1	0.00			7512	290	51.85	51.85	57.14	57.14	49.44	49.44	57.05	57.05	0.00	0.00
Mali	MLI			NAT_TOTAL	20210109	3.00	1	2.00	1	2.00	1	3.00	1	0.00		0.00		0.00		1.00	0.00		0.00	0.00	0.00	2.00	1	3.00	2.00	0.00	0.00	3.00	1	0.00			7565	295	51.85	51.85	57.14	57.14	49.44	49.44	57.05	57.05	0.00	0.00
Mali	MLI			NAT_TOTAL	20210110	3.00	1	2.00	1	2.00	1	3.00	1	0.00		0.00		0.00		1.00	0.00		0.00	0.00	0.00	2.00	1	3.00	2.00	0.00	0.00	3.00	1	0.00			7600	298	51.85	51.85	57.14	57.14	49.44	49.44	57.05	57.05	0.00	0.00
Mali	MLI			NAT_TOTAL	20210111	3.00	1	2.00	1	1.00	1	3.00	1	0.00		0.00		0.00		1.00	0.00		0.00	0.00	0.00	2.00	1	3.00	2.00	0.00	0.00	3.00	1	0.00			7664	299	46.30	46.30	54.29	54.29	46.11	46.11	53.21	53.21	0.00	0.00
Mali	MLI			NAT_TOTAL	20210112	3.00	1	2.00	1	1.00	1	3.00	1	0.00		0.00		0.00		1.00	0.00		0.00	0.00	0.00	2.00	1	3.00	2.00	0.00	0.00	3.00	1	0.00			7687	303	46.30	46.30	54.29	54.29	46.11	46.11	53.21	53.21	0.00	0.00
Mali	MLI			NAT_TOTAL	20210113	3.00	1	2.00	1	1.00	1	3.00	1	0.00		0.00		0.00		1.00	0.00		0.00	0.00	0.00	2.00	1	3.00	2.00	0.00	0.00	3.00	1	0.00			7738	303	46.30	46.30	54.29	54.29	46.11	46.11	53.21	53.21	0.00	0.00
Mali	MLI			NAT_TOTAL	20210114	3.00	1	2.00	1	1.00	1	3.00	1	0.00		0.00		0.00		1.00	0.00		0.00	0.00	0.00	2.00	1	3.00	2.00	0.00	0.00	3.00	1	0.00			7759	305	46.30	46.30	54.29	54.29	46.11	46.11	53.21	53.21	0.00	0.00
Mali	MLI			NAT_TOTAL	20210115	3.00	1	2.00	1	1.00	1	3.00	1	0.00		0.00		0.00		1.00	0.00		0.00	0.00	0.00	2.00	1	3.00	2.00	0.00	0.00	3.00	1	0.00			7800	308	46.30	46.30	54.29	54.29	46.11	46.11	53.21	53.21	0.00	0.00
Mali	MLI			NAT_TOTAL	20210116	3.00	1	2.00	1	1.00	1	3.00	1	0.00		0.00		0.00		1.00	0.00		0.00	0.00	0.00	2.00	1	3.00	2.00	0.00	0.00	3.00	1	0.00			7823	308	46.30	46.30	54.29	54.29	46.11	46.11	53.21	53.21	0.00	0.00
Mali	MLI			NAT_TOTAL	20210117	3.00	1	2.00	1	1.00	1	3.00	1	0.00		0.00		0.00		1.00	0.00		0.00	0.00	0.00	2.00	1	3.00	2.00	0.00	0.00	3.00	1	0.00			7839	310	46.30	46.30	54.29	54.29	46.11	46.11	53.21	53.21	0.00	0.00
Mali	MLI			NAT_TOTAL	20210118	3.00	1	2.00	1	1.00	1	3.00	1	0.00		0.00		0.00		1.00	0.00		0.00	0.00	0.00	2.00	1	3.00	2.00	0.00	0.00	3.00	1	0.00			7855	311	46.30	46.30	54.29	54.29	46.11	46.11	53.21	53.21	0.00	0.00
Mali	MLI			NAT_TOTAL	20210119	3.00	1	2.00	1	1.00	1	3.00	1	0.00		0.00		0.00		1.00	0.00		0.00	0.00	0.00	2.00	1	3.00	2.00	0.00	0.00	3.00	1	0.00			7880	317	46.30	46.30	54.29	54.29	46.11	46.11	53.21	53.21	0.00	0.00
Mali	MLI			NAT_TOTAL	20210120	3.00	1	2.00	1	1.00	1	3.00	1	0.00		0.00		0.00		1.00	0.00		0.00	0.00	0.00	2.00	1	3.00	2.00	0.00	0.00	3.00	1	0.00			7897	318	46.30	46.30	54.29	54.29	46.11	46.11	53.21	53.21	0.00	0.00
Mali	MLI			NAT_TOTAL	20210121	3.00	1	2.00	1	1.00	1	3.00	1	0.00		0.00		0.00		1.00	0.00		0.00	0.00	0.00	2.00	1	3.00	2.00	0.00	0.00	3.00	1	0.00			7911	320	46.30	46.30	54.29	54.29	46.11	46.11	53.21	53.21	0.00	0.00
Mali	MLI			NAT_TOTAL	20210122	3.00	1	2.00	1	1.00	1	3.00	1	0.00		0.00		0.00		1.00	0.00		0.00	0.00	0.00	2.00	1	3.00	2.00	0.00	0.00	3.00	1	0.00			7937	321	46.30	46.30	54.29	54.29	46.11	46.11	53.21	53.21	0.00	0.00
Mali	MLI			NAT_TOTAL	20210123	3.00	1	2.00	1	1.00	1	3.00	1	0.00		0.00		0.00		1.00	0.00		0.00	0.00	0.00	2.00	1	3.00	2.00	0.00	0.00	3.00	1	0.00			7965	323	46.30	46.30	54.29	54.29	46.11	46.11	53.21	53.21	0.00	0.00
Mali	MLI			NAT_TOTAL	20210124	3.00	1	2.00	1	1.00	1	3.00	1	0.00		0.00		0.00		1.00	0.00		0.00	0.00	0.00	2.00	1	3.00	2.00	0.00	0.00	3.00	1	0.00			7983	323	46.30	46.30	54.29	54.29	46.11	46.11	53.21	53.21	0.00	0.00
Mali	MLI			NAT_TOTAL	20210125	3.00	1	2.00	1	1.00	1	3.00	1	0.00		0.00		0.00		1.00	0.00		0.00	0.00	0.00	2.00	1	3.00	2.00	0.00	0.00	3.00	1	0.00			7995	324	46.30	46.30	54.29	54.29	46.11	46.11	53.21	53.21	0.00	0.00
Mali	MLI			NAT_TOTAL	20210126	0.00		2.00	1	2.00	1	3.00	1	0.00		0.00		0.00		1.00	0.00		0.00	0.00	0.00	2.00	1	3.00	2.00	0.00	0.00	3.00	1	0.00			8006	327	40.74	40.74	42.86	42.86	42.78	42.78	49.36	49.36	0.00	0.00
Mali	MLI			NAT_TOTAL	20210127	0.00		2.00	1	2.00	1	3.00	1	0.00		0.00		0.00		1.00	0.00		0.00	0.00	0.00	2.00	1	3.00	2.00	0.00	0.00	3.00	1	0.00			8037	327	40.74	40.74	42.86	42.86	42.78	42.78	49.36	49.36	0.00	0.00
Mali	MLI			NAT_TOTAL	20210128	0.00		2.00	1	2.00	1	3.00	1	0.00		0.00		0.00		1.00	0.00		0.00	0.00	0.00	2.00	1	3.00	2.00	0.00	0.00	3.00	1	0.00			8056	328	40.74	40.74	42.86	42.86	42.78	42.78	49.36	49.36	0.00	0.00
Mali	MLI			NAT_TOTAL	20210129	0.00		2.00	1	2.00	1	3.00	1	0.00		0.00		0.00		1.00	0.00		0.00	0.00	0.00	2.00	1	3.00	2.00	0.00	0.00	3.00	1	0.00			8063	329	40.74	40.74	42.86	42.86	42.78	42.78	49.36	49.36	0.00	0.00
Mali	MLI			NAT_TOTAL	20210130	0.00		2.00	1	2.00	1	3.00	1	0.00		0.00		0.00		1.00	0.00		0.00	0.00	0.00	2.00	1	3.00	2.00	0.00	0.00	3.00	1	0.00			8069	330	40.74	40.74	42.86	42.86	42.78	42.78	49.36	49.36	0.00	0.00
Mali	MLI			NAT_TOTAL	20210131	0.00		2.00	1	2.00	1	3.00	1	0.00		0.00		0.00		1.00	0.00		0.00	0.00	0.00	2.00	1	3.00	2.00	0.00	0.00	3.00	1	0.00			8091	330	40.74	40.74	42.86	42.86	42.78	42.78	49.36	49.36	0.00	0.00
Mali	MLI			NAT_TOTAL	20210201	0.00		2.00	1	2.00	1	3.00	1	0.00		0.00		0.00		1.00	0.00		0.00	0.00	0.00	2.00	1	3.00	2.00	0.00	0.00	3.00	1	0.00					40.74	40.74	42.86	42.86	42.78	42.78	49.36	49.36	0.00	0.00
Malta	MLT			NAT_TOTAL	20200101	0.00		0.00		0.00		0.00		0.00		0.00		0.00		0.00	0.00		0.00			0.00		0.00	0.00			0.00		0.00					0.00	0.00	0.00	0.00	0.00	0.00	0.00	0.00	0.00	0.00
Malta	MLT			NAT_TOTAL	20200102	0.00		0.00		0.00		0.00		0.00		0.00		0.00		0.00	0.00		0.00			0.00		0.00	0.00			0.00		0.00					0.00	0.00	0.00	0.00	0.00	0.00	0.00	0.00	0.00	0.00
Malta	MLT			NAT_TOTAL	20200103	0.00		0.00		0.00		0.00		0.00		0.00		0.00		0.00	0.00		0.00			0.00		0.00	0.00			0.00		0.00					0.00	0.00	0.00	0.00	0.00	0.00	0.00	0.00	0.00	0.00
Malta	MLT			NAT_TOTAL	20200104	0.00		0.00		0.00		0.00		0.00		0.00		0.00		0.00	0.00		0.00			0.00		0.00	0.00			0.00		0.00					0.00	0.00	0.00	0.00	0.00	0.00	0.00	0.00	0.00	0.00
Malta	MLT			NAT_TOTAL	20200105	0.00		0.00		0.00		0.00		0.00		0.00		0.00		0.00	0.00		0.00			0.00		0.00	0.00			0.00		0.00					0.00	0.00	0.00	0.00	0.00	0.00	0.00	0.00	0.00	0.00
Malta	MLT			NAT_TOTAL	20200106	0.00		0.00		0.00		0.00		0.00		0.00		0.00		0.00	0.00		0.00			0.00		0.00	0.00			0.00		0.00					0.00	0.00	0.00	0.00	0.00	0.00	0.00	0.00	0.00	0.00
Malta	MLT			NAT_TOTAL	20200107	0.00		0.00		0.00		0.00		0.00		0.00		0.00		0.00	0.00		0.00			0.00		0.00	0.00			0.00		0.00					0.00	0.00	0.00	0.00	0.00	0.00	0.00	0.00	0.00	0.00
Malta	MLT			NAT_TOTAL	20200108	0.00		0.00		0.00		0.00		0.00		0.00		0.00		0.00	0.00		0.00			0.00		0.00	0.00			0.00		0.00					0.00	0.00	0.00	0.00	0.00	0.00	0.00	0.00	0.00	0.00
Malta	MLT			NAT_TOTAL	20200109	0.00		0.00		0.00		0.00		0.00		0.00		0.00		0.00	0.00		0.00			0.00		0.00	0.00			0.00		0.00					0.00	0.00	0.00	0.00	0.00	0.00	0.00	0.00	0.00	0.00
Malta	MLT			NAT_TOTAL	20200110	0.00		0.00		0.00		0.00		0.00		0.00		0.00		0.00	0.00		0.00			0.00		0.00	0.00			0.00		0.00					0.00	0.00	0.00	0.00	0.00	0.00	0.00	0.00	0.00	0.00
Malta	MLT			NAT_TOTAL	20200111	0.00		0.00		0.00		0.00		0.00		0.00		0.00		0.00	0.00		0.00			0.00		0.00	0.00			0.00		0.00					0.00	0.00	0.00	0.00	0.00	0.00	0.00	0.00	0.00	0.00
Malta	MLT			NAT_TOTAL	20200112	0.00		0.00		0.00		0.00		0.00		0.00		0.00		0.00	0.00		0.00			0.00		0.00	0.00			0.00		0.00					0.00	0.00	0.00	0.00	0.00	0.00	0.00	0.00	0.00	0.00
Malta	MLT			NAT_TOTAL	20200113	0.00		0.00		0.00		0.00		0.00		0.00		0.00		0.00	0.00		0.00			0.00		0.00	0.00			0.00		0.00					0.00	0.00	0.00	0.00	0.00	0.00	0.00	0.00	0.00	0.00
Malta	MLT			NAT_TOTAL	20200114	0.00		0.00		0.00		0.00		0.00		0.00		0.00		0.00	0.00		0.00			0.00		0.00	0.00			0.00		0.00					0.00	0.00	0.00	0.00	0.00	0.00	0.00	0.00	0.00	0.00
Malta	MLT			NAT_TOTAL	20200115	0.00		0.00		0.00		0.00		0.00		0.00		0.00		0.00	0.00		0.00			0.00		0.00	0.00			0.00		0.00					0.00	0.00	0.00	0.00	0.00	0.00	0.00	0.00	0.00	0.00
Malta	MLT			NAT_TOTAL	20200116	0.00		0.00		0.00		0.00		0.00		0.00		0.00		0.00	0.00		0.00			0.00		0.00	0.00			0.00		0.00					0.00	0.00	0.00	0.00	0.00	0.00	0.00	0.00	0.00	0.00
Malta	MLT			NAT_TOTAL	20200117	0.00		0.00		0.00		0.00		0.00		0.00		0.00		0.00	0.00		0.00			0.00		0.00	0.00			0.00		0.00					0.00	0.00	0.00	0.00	0.00	0.00	0.00	0.00	0.00	0.00
Malta	MLT			NAT_TOTAL	20200118	0.00		0.00		0.00		0.00		0.00		0.00		0.00		0.00	0.00		0.00			0.00		0.00	0.00			0.00		0.00					0.00	0.00	0.00	0.00	0.00	0.00	0.00	0.00	0.00	0.00
Malta	MLT			NAT_TOTAL	20200119	0.00		0.00		0.00		0.00		0.00		0.00		0.00		0.00	0.00		0.00			0.00		0.00	0.00			0.00		0.00					0.00	0.00	0.00	0.00	0.00	0.00	0.00	0.00	0.00	0.00
Malta	MLT			NAT_TOTAL	20200120	0.00		0.00		0.00		0.00		0.00		0.00		0.00		0.00	0.00		0.00			0.00		0.00	0.00			0.00		0.00					0.00	0.00	0.00	0.00	0.00	0.00	0.00	0.00	0.00	0.00
Malta	MLT			NAT_TOTAL	20200121	0.00		0.00		0.00		0.00		0.00		0.00		0.00		0.00	0.00		0.00			0.00		0.00	0.00			0.00		0.00					0.00	0.00	0.00	0.00	0.00	0.00	0.00	0.00	0.00	0.00
Malta	MLT			NAT_TOTAL	20200122	0.00		0.00		0.00		0.00		0.00		0.00		0.00		0.00	0.00		0.00			0.00		0.00	0.00			0.00		0.00			0	0	0.00	0.00	0.00	0.00	0.00	0.00	0.00	0.00	0.00	0.00
Malta	MLT			NAT_TOTAL	20200123	0.00		0.00		0.00		0.00		0.00		0.00		0.00		0.00	0.00		0.00			0.00		0.00	0.00			0.00		0.00			0	0	0.00	0.00	0.00	0.00	0.00	0.00	0.00	0.00	0.00	0.00
Malta	MLT			NAT_TOTAL	20200124	0.00		0.00		0.00		0.00		0.00		0.00		0.00		0.00	0.00		0.00			0.00		0.00	0.00			0.00		0.00			0	0	0.00	0.00	0.00	0.00	0.00	0.00	0.00	0.00	0.00	0.00
Malta	MLT			NAT_TOTAL	20200125	0.00		0.00		0.00		0.00		0.00		0.00		0.00		0.00	0.00		0.00			1.00	1	1.00	2.00			0.00		0.00			0	0	5.56	5.56	9.52	9.52	12.22	12.22	14.10	14.10	0.00	0.00
Malta	MLT			NAT_TOTAL	20200126	0.00		0.00		0.00		0.00		0.00		0.00		0.00		0.00	0.00		0.00			1.00	1	1.00	2.00			0.00		0.00			0	0	5.56	5.56	9.52	9.52	12.22	12.22	14.10	14.10	0.00	0.00
Malta	MLT			NAT_TOTAL	20200127	0.00		0.00		0.00		0.00		0.00		0.00		0.00		0.00	0.00		0.00			1.00	1	1.00	2.00			0.00		0.00			0	0	5.56	5.56	9.52	9.52	12.22	12.22	14.10	14.10	0.00	0.00
Malta	MLT			NAT_TOTAL	20200128	0.00		0.00		0.00		0.00		0.00		0.00		0.00		0.00	0.00		0.00			1.00	1	1.00	2.00			0.00		0.00			0	0	5.56	5.56	9.52	9.52	12.22	12.22	14.10	14.10	0.00	0.00
Malta	MLT			NAT_TOTAL	20200129	0.00		0.00		0.00		0.00		0.00		0.00		0.00		0.00	0.00		0.00			1.00	1	1.00	2.00			0.00		0.00			0	0	5.56	5.56	9.52	9.52	12.22	12.22	14.10	14.10	0.00	0.00
Malta	MLT			NAT_TOTAL	20200130	0.00		0.00		0.00		0.00		0.00		0.00		0.00		0.00	0.00		0.00			1.00	1	1.00	2.00			0.00		0.00			0	0	5.56	5.56	9.52	9.52	12.22	12.22	14.10	14.10	0.00	0.00
Malta	MLT			NAT_TOTAL	20200131	0.00		0.00		0.00		0.00		0.00		0.00		0.00		0.00	0.00		0.00			1.00	1	1.00	2.00			0.00		0.00			0	0	5.56	5.56	9.52	9.52	12.22	12.22	14.10	14.10	0.00	0.00
Malta	MLT			NAT_TOTAL	20200201	0.00		0.00		0.00		0.00		0.00		0.00		0.00		0.00	0.00		0.00			1.00	1	1.00	2.00			0.00		0.00			0	0	5.56	5.56	9.52	9.52	12.22	12.22	14.10	14.10	0.00	0.00
Malta	MLT			NAT_TOTAL	20200202	0.00		0.00		0.00		0.00		0.00		0.00		0.00		0.00	0.00		0.00			1.00	1	1.00	2.00			0.00		0.00			0	0	5.56	5.56	9.52	9.52	12.22	12.22	14.10	14.10	0.00	0.00
Malta	MLT			NAT_TOTAL	20200203	0.00		0.00		0.00		0.00		0.00		0.00		0.00		0.00	0.00		0.00			1.00	1	1.00	2.00			0.00		0.00			0	0	5.56	5.56	9.52	9.52	12.22	12.22	14.10	14.10	0.00	0.00
Malta	MLT			NAT_TOTAL	20200204	0.00		0.00		0.00		0.00		0.00		0.00		0.00		0.00	0.00		0.00			1.00	1	1.00	2.00			0.00		0.00			0	0	5.56	5.56	9.52	9.52	12.22	12.22	14.10	14.10	0.00	0.00
Malta	MLT			NAT_TOTAL	20200205	0.00		0.00		0.00		0.00		0.00		0.00		0.00		0.00	0.00		0.00			1.00	1	1.00	2.00			0.00		0.00			0	0	5.56	5.56	9.52	9.52	12.22	12.22	14.10	14.10	0.00	0.00
Malta	MLT			NAT_TOTAL	20200206	0.00		0.00		0.00		0.00		0.00		0.00		0.00		0.00	0.00		0.00			1.00	1	1.00	2.00			0.00		0.00			0	0	5.56	5.56	9.52	9.52	12.22	12.22	14.10	14.10	0.00	0.00
Malta	MLT			NAT_TOTAL	20200207	0.00		0.00		0.00		0.00		0.00		0.00		0.00		0.00	0.00		0.00			1.00	1	1.00	2.00			0.00		0.00			0	0	5.56	5.56	9.52	9.52	12.22	12.22	14.10	14.10	0.00	0.00
Malta	MLT			NAT_TOTAL	20200208	0.00		0.00		0.00		0.00		0.00		0.00		0.00		0.00	0.00		0.00			1.00	1	1.00	2.00			0.00		0.00			0	0	5.56	5.56	9.52	9.52	12.22	12.22	14.10	14.10	0.00	0.00
Malta	MLT			NAT_TOTAL	20200209	0.00		0.00		0.00		0.00		0.00		0.00		0.00		0.00	0.00		0.00			1.00	1	1.00	2.00			0.00		0.00			0	0	5.56	5.56	9.52	9.52	12.22	12.22	14.10	14.10	0.00	0.00
Malta	MLT			NAT_TOTAL	20200210	0.00		0.00		0.00		0.00		0.00		0.00		0.00		0.00	0.00		0.00			1.00	1	1.00	2.00			0.00		0.00			0	0	5.56	5.56	9.52	9.52	12.22	12.22	14.10	14.10	0.00	0.00
Malta	MLT			NAT_TOTAL	20200211	0.00		0.00		0.00		0.00		0.00		0.00		0.00		0.00	0.00		0.00			1.00	1	1.00	2.00			0.00		0.00			0	0	5.56	5.56	9.52	9.52	12.22	12.22	14.10	14.10	0.00	0.00
Malta	MLT			NAT_TOTAL	20200212	0.00		0.00		0.00		0.00		0.00		0.00		0.00		0.00	0.00		0.00			1.00	1	1.00	2.00			0.00		0.00			0	0	5.56	5.56	9.52	9.52	12.22	12.22	14.10	14.10	0.00	0.00
Malta	MLT			NAT_TOTAL	20200213	0.00		0.00		0.00		0.00		0.00		0.00		0.00		0.00	0.00		0.00			1.00	1	1.00	2.00			0.00		0.00			0	0	5.56	5.56	9.52	9.52	12.22	12.22	14.10	14.10	0.00	0.00
Malta	MLT			NAT_TOTAL	20200214	0.00		0.00		0.00		0.00		0.00		0.00		0.00		0.00	0.00		0.00			1.00	1	1.00	2.00			0.00		0.00			0	0	5.56	5.56	9.52	9.52	12.22	12.22	14.10	14.10	0.00	0.00
Malta	MLT			NAT_TOTAL	20200215	0.00		0.00		0.00		0.00		0.00		0.00		0.00		0.00	0.00		0.00			1.00	1	1.00	2.00			0.00		0.00			0	0	5.56	5.56	9.52	9.52	12.22	12.22	14.10	14.10	0.00	0.00
Malta	MLT			NAT_TOTAL	20200216	0.00		0.00		0.00		0.00		0.00		0.00		0.00		0.00	0.00		0.00			1.00	1	1.00	2.00			0.00		0.00			0	0	5.56	5.56	9.52	9.52	12.22	12.22	14.10	14.10	0.00	0.00
Malta	MLT			NAT_TOTAL	20200217	0.00		0.00		0.00		0.00		0.00		0.00		0.00		0.00	0.00		0.00			1.00	1	1.00	2.00			0.00		0.00			0	0	5.56	5.56	9.52	9.52	12.22	12.22	14.10	14.10	0.00	0.00
Malta	MLT			NAT_TOTAL	20200218	0.00		0.00		0.00		0.00		0.00		0.00		0.00		0.00	0.00		0.00			1.00	1	1.00	2.00			0.00		0.00			0	0	5.56	5.56	9.52	9.52	12.22	12.22	14.10	14.10	0.00	0.00
Malta	MLT			NAT_TOTAL	20200219	0.00		0.00		0.00		0.00		0.00		0.00		0.00		0.00	0.00		0.00			1.00	1	1.00	2.00			0.00		0.00			0	0	5.56	5.56	9.52	9.52	12.22	12.22	14.10	14.10	0.00	0.00
Malta	MLT			NAT_TOTAL	20200220	0.00		0.00		0.00		0.00		0.00		0.00		0.00		0.00	0.00		0.00			1.00	1	1.00	2.00			0.00		0.00			0	0	5.56	5.56	9.52	9.52	12.22	12.22	14.10	14.10	0.00	0.00
Malta	MLT			NAT_TOTAL	20200221	0.00		0.00		0.00		0.00		0.00		0.00		0.00		0.00	0.00		0.00			1.00	1	1.00	2.00			0.00		0.00			0	0	5.56	5.56	9.52	9.52	12.22	12.22	14.10	14.10	0.00	0.00
Malta	MLT			NAT_TOTAL	20200222	0.00		0.00		0.00		0.00		0.00		0.00		0.00		0.00	0.00		0.00			1.00	1	1.00	2.00			0.00		0.00			0	0	5.56	5.56	9.52	9.52	12.22	12.22	14.10	14.10	0.00	0.00
Malta	MLT			NAT_TOTAL	20200223	0.00		0.00		0.00		0.00		0.00		0.00		0.00		1.00	0.00		0.00			1.00	1	1.00	2.00			0.00		0.00			0	0	8.33	8.33	13.10	13.10	13.89	13.89	16.03	16.03	0.00	0.00
Malta	MLT			NAT_TOTAL	20200224	0.00		0.00		0.00		0.00		0.00		0.00		0.00		1.00	0.00		0.00			1.00	1	1.00	2.00			0.00		0.00			0	0	8.33	8.33	13.10	13.10	13.89	13.89	16.03	16.03	0.00	0.00
Malta	MLT			NAT_TOTAL	20200225	0.00		0.00		0.00		0.00		0.00		0.00		0.00		2.00	0.00		0.00			1.00	1	1.00	2.00			0.00		0.00			0	0	11.11	11.11	16.67	16.67	15.56	15.56	17.95	17.95	0.00	0.00
Malta	MLT			NAT_TOTAL	20200226	0.00		0.00		0.00		0.00		0.00		0.00		0.00		2.00	0.00		0.00			1.00	1	1.00	2.00			0.00		0.00			0	0	11.11	11.11	16.67	16.67	15.56	15.56	17.95	17.95	0.00	0.00
Malta	MLT			NAT_TOTAL	20200227	0.00		0.00		0.00		0.00		0.00		0.00		0.00		2.00	0.00		0.00			1.00	1	1.00	2.00			0.00		0.00			0	0	11.11	11.11	16.67	16.67	15.56	15.56	17.95	17.95	0.00	0.00
Malta	MLT			NAT_TOTAL	20200228	0.00		0.00		0.00		0.00		0.00		0.00		0.00		2.00	0.00		0.00			1.00	1	1.00	2.00			0.00		0.00			0	0	11.11	11.11	16.67	16.67	15.56	15.56	17.95	17.95	0.00	0.00
Malta	MLT			NAT_TOTAL	20200229	0.00		0.00		0.00		0.00		0.00		0.00		0.00		2.00	0.00		0.00			1.00	1	1.00	2.00			0.00		0.00			0	0	11.11	11.11	16.67	16.67	15.56	15.56	17.95	17.95	0.00	0.00
Malta	MLT			NAT_TOTAL	20200301	0.00		0.00		0.00		0.00		0.00		0.00		0.00		2.00	0.00		0.00			1.00	1	1.00	2.00			0.00		0.00			0	0	11.11	11.11	16.67	16.67	15.56	15.56	17.95	17.95	0.00	0.00
Malta	MLT			NAT_TOTAL	20200302	0.00		0.00		0.00		0.00		0.00		0.00		0.00		2.00	0.00		0.00			1.00	1	1.00	2.00			0.00		0.00			0	0	11.11	11.11	16.67	16.67	15.56	15.56	17.95	17.95	0.00	0.00
Malta	MLT			NAT_TOTAL	20200303	0.00		0.00		0.00		0.00		0.00		0.00		0.00		2.00	0.00		0.00			1.00	1	1.00	2.00			0.00		0.00			0	0	11.11	11.11	16.67	16.67	15.56	15.56	17.95	17.95	0.00	0.00
Malta	MLT			NAT_TOTAL	20200304	0.00		0.00		0.00		0.00		0.00		0.00		0.00		2.00	0.00		0.00			1.00	1	1.00	2.00			0.00		0.00			0	0	11.11	11.11	16.67	16.67	15.56	15.56	17.95	17.95	0.00	0.00
Malta	MLT			NAT_TOTAL	20200305	0.00		0.00		0.00		0.00		0.00		0.00		0.00		2.00	0.00		0.00			1.00	1	1.00	2.00			0.00		0.00			0	0	11.11	11.11	16.67	16.67	15.56	15.56	17.95	17.95	0.00	0.00
Malta	MLT			NAT_TOTAL	20200306	0.00		0.00		0.00		0.00		0.00		0.00		0.00		2.00	0.00		0.00			1.00	1	1.00	2.00			0.00		0.00			0	0	11.11	11.11	16.67	16.67	15.56	15.56	17.95	17.95	0.00	0.00
Malta	MLT			NAT_TOTAL	20200307	0.00		0.00		0.00		0.00		0.00		0.00		0.00		2.00	0.00		0.00			1.00	1	1.00	2.00			0.00		0.00			3	0	11.11	11.11	16.67	16.67	15.56	15.56	17.95	17.95	0.00	0.00
Malta	MLT			NAT_TOTAL	20200308	0.00		0.00		0.00		0.00		0.00		0.00		0.00		2.00	0.00		0.00			1.00	1	1.00	2.00			0.00		0.00			3	0	11.11	11.11	16.67	16.67	15.56	15.56	17.95	17.95	0.00	0.00
Malta	MLT			NAT_TOTAL	20200309	0.00		0.00		0.00		0.00		0.00		0.00		0.00		2.00	0.00		0.00			2.00	1	1.00	2.00			0.00		0.00			3	0	16.67	16.67	21.43	21.43	18.89	18.89	21.79	21.79	0.00	0.00
Malta	MLT			NAT_TOTAL	20200310	0.00		0.00		1.00	1	1.00	1	0.00		0.00		0.00		3.00	0.00		0.00			2.00	1	2.00	2.00			0.00		0.00			5	0	27.78	27.78	34.52	34.52	27.78	27.78	32.05	32.05	0.00	0.00
Malta	MLT			NAT_TOTAL	20200311	0.00		0.00		1.00	1	1.00	1	0.00		0.00		0.00		3.00	0.00		0.00			2.00	1	2.00	2.00			0.00		0.00			6	0	27.78	27.78	34.52	34.52	27.78	27.78	32.05	32.05	0.00	0.00
Malta	MLT			NAT_TOTAL	20200312	0.00		0.00		2.00	1	1.00	1	0.00		0.00		0.00		3.00	0.00		0.00			2.00	1	2.00	2.00			0.00		0.00			6	0	33.33	33.33	39.29	39.29	31.11	31.11	35.90	35.90	0.00	0.00
Malta	MLT			NAT_TOTAL	20200313	3.00	1	1.00	1	2.00	1	1.00	1	0.00		1.00	1	1.00	1	3.00	0.00		1.00			2.00	1	2.00	2.00			0.00		0.00			12	0	57.41	57.41	70.24	70.24	48.89	48.89	52.56	52.56	25.00	25.00
Malta	MLT			NAT_TOTAL	20200314	3.00	1	1.00	1	2.00	1	1.00	1	0.00		1.00	1	1.00	1	3.00	0.00		1.00			2.00	1	2.00	2.00			0.00		0.00			18	0	57.41	57.41	70.24	70.24	48.89	48.89	52.56	52.56	25.00	25.00
Malta	MLT			NAT_TOTAL	20200315	3.00	1	1.00	1	2.00	1	1.00	1	0.00		1.00	1	1.00	1	3.00	0.00		1.00			2.00	1	2.00	2.00			0.00		0.00			21	0	57.41	57.41	70.24	70.24	48.89	48.89	52.56	52.56	25.00	25.00
Malta	MLT			NAT_TOTAL	20200316	3.00	1	1.00	1	2.00	1	1.00	1	0.00		1.00	1	1.00	1	3.00	0.00		1.00			2.00	1	2.00	2.00			0.00		0.00			30	0	57.41	57.41	70.24	70.24	48.89	48.89	52.56	52.56	25.00	25.00
Malta	MLT			NAT_TOTAL	20200317	3.00	1	1.00	1	2.00	1	1.00	1	0.00		1.00	1	1.00	1	3.00	0.00		1.00			2.00	1	2.00	2.00			0.00		0.00			38	0	57.41	57.41	70.24	70.24	48.89	48.89	52.56	52.56	25.00	25.00
Malta	MLT			NAT_TOTAL	20200318	3.00	1	1.00	1	2.00	1	1.00	1	1.00	1	1.00	1	1.00	1	3.00	2.00	0	1.00			2.00	1	2.00	2.00			0.00		0.00			38	0	62.96	62.96	79.76	79.76	57.22	57.22	56.41	56.41	62.50	62.50
Malta	MLT			NAT_TOTAL	20200319	3.00	1	1.00	1	2.00	1	1.00	1	1.00	1	1.00	1	1.00	1	3.00	2.00	0	1.00			2.00	1	2.00	2.00			0.00		0.00			53	0	62.96	62.96	79.76	79.76	57.22	57.22	56.41	56.41	62.50	62.50
Malta	MLT			NAT_TOTAL	20200320	3.00	1	1.00	1	2.00	1	1.00	1	1.00	1	1.00	1	1.00	1	3.00	2.00	0	1.00			2.00	1	2.00	2.00			0.00		0.00			64	0	62.96	62.96	79.76	79.76	57.22	57.22	56.41	56.41	62.50	62.50
Malta	MLT			NAT_TOTAL	20200321	3.00	1	1.00	1	2.00	1	1.00	1	1.00	1	1.00	1	1.00	1	4.00	2.00	0	1.00			2.00	1	2.00	2.00			0.00		0.00			73	0	65.74	65.74	83.33	83.33	58.89	58.89	58.33	58.33	62.50	62.50
Malta	MLT			NAT_TOTAL	20200322	3.00	1	1.00	1	2.00	1	1.00	1	1.00	1	1.00	1	1.00	1	4.00	2.00	0	1.00			2.00	1	2.00	2.00			0.00		0.00			90	0	65.74	65.74	83.33	83.33	58.89	58.89	58.33	58.33	62.50	62.50
Malta	MLT			NAT_TOTAL	20200323	3.00	1	2.00	1	2.00	1	1.00	1	1.00	1	1.00	1	1.00	1	4.00	2.00	0	1.00			2.00	1	2.00	2.00			0.00		0.00			107	0	69.44	69.44	86.90	86.90	61.11	61.11	60.90	60.90	62.50	62.50
Malta	MLT			NAT_TOTAL	20200324	3.00	1	2.00	1	2.00	1	1.00	1	1.00	1	1.00	1	1.00	1	4.00	2.00	0	1.00			2.00	1	2.00	2.00			0.00		0.00			110	0	69.44	69.44	86.90	86.90	61.11	61.11	60.90	60.90	62.50	62.50
Malta	MLT			NAT_TOTAL	20200325	3.00	1	2.00	1	2.00	1	1.00	1	1.00	1	1.00	1	1.00	1	4.00	2.00	0	1.00			2.00	1	3.00	2.00			0.00		0.00			129	0	69.44	69.44	86.90	86.90	63.33	63.33	63.46	63.46	62.50	62.50
Malta	MLT			NAT_TOTAL	20200326	3.00	1	2.00	1	2.00	1	1.00	1	1.00	1	1.00	1	1.00	1	4.00	2.00	0	1.00			2.00	1	3.00	2.00			0.00		0.00			134	0	69.44	69.44	86.90	86.90	63.33	63.33	63.46	63.46	62.50	62.50
Malta	MLT			NAT_TOTAL	20200327	3.00	1	2.00	1	2.00	1	1.00	1	1.00	1	1.00	1	1.00	1	4.00	2.00	0	1.00			2.00	1	3.00	2.00			0.00		0.00			139	0	69.44	69.44	86.90	86.90	63.33	63.33	63.46	63.46	62.50	62.50
Malta	MLT			NAT_TOTAL	20200328	3.00	1	2.00	1	2.00	1	4.00	1	1.00	1	2.00	1	1.00	1	4.00	2.00	0	1.00			2.00	1	3.00	2.00			0.00		0.00			149	0	81.48	81.48	88.10	88.10	70.56	70.56	71.79	71.79	62.50	62.50
Malta	MLT			NAT_TOTAL	20200329	3.00	1	2.00	1	2.00	1	4.00	1	1.00	1	2.00	1	1.00	1	4.00	2.00	0	1.00			2.00	1	3.00	2.00			0.00		0.00			151	0	81.48	81.48	88.10	88.10	70.56	70.56	71.79	71.79	62.50	62.50
Malta	MLT			NAT_TOTAL	20200330	3.00	1	2.00	1	2.00	1	4.00	1	1.00	1	2.00	1	1.00	1	4.00	2.00	0	1.00			2.00	1	3.00	2.00			0.00		0.00			156	0	81.48	81.48	88.10	88.10	70.56	70.56	71.79	71.79	62.50	62.50
Malta	MLT			NAT_TOTAL	20200331	3.00	1	2.00	1	2.00	1	4.00	1	1.00	1	2.00	1	1.00	1	4.00	2.00	0	1.00			2.00	1	3.00	2.00			0.00		0.00			169	0	81.48	81.48	88.10	88.10	70.56	70.56	71.79	71.79	62.50	62.50
Malta	MLT			NAT_TOTAL	20200401	3.00	1	2.00	1	2.00	1	4.00	1	1.00	1	2.00	1	1.00	1	4.00	2.00	0	1.00			2.00	1	3.00	2.00			0.00		0.00			188	0	81.48	81.48	88.10	88.10	70.56	70.56	71.79	71.79	62.50	62.50
Malta	MLT			NAT_TOTAL	20200402	3.00	1	2.00	1	2.00	1	4.00	1	1.00	1	2.00	1	1.00	1	4.00	2.00	0	1.00			2.00	1	3.00	2.00			0.00		0.00			196	0	81.48	81.48	88.10	88.10	70.56	70.56	71.79	71.79	62.50	62.50
Malta	MLT			NAT_TOTAL	20200403	3.00	1	2.00	1	2.00	1	4.00	1	1.00	1	2.00	1	2.00	1	4.00	2.00	0	1.00			2.00	1	3.00	2.00			0.00		0.00			202	0	87.04	87.04	91.67	91.67	73.89	73.89	75.64	75.64	62.50	62.50
Malta	MLT			NAT_TOTAL	20200404	3.00	1	2.00	1	2.00	1	4.00	1	1.00	1	2.00	1	2.00	1	4.00	2.00	0	1.00			2.00	1	3.00	2.00			0.00		0.00			213	0	87.04	87.04	91.67	91.67	73.89	73.89	75.64	75.64	62.50	62.50
Malta	MLT			NAT_TOTAL	20200405	3.00	1	2.00	1	2.00	1	4.00	1	1.00	1	2.00	1	2.00	1	4.00	2.00	0	1.00			2.00	1	3.00	2.00			0.00		0.00			227	0	87.04	87.04	91.67	91.67	73.89	73.89	75.64	75.64	62.50	62.50
Malta	MLT			NAT_TOTAL	20200406	3.00	1	2.00	1	2.00	1	4.00	1	1.00	1	2.00	1	2.00	1	4.00	2.00	0	1.00			2.00	1	3.00	2.00			0.00		0.00			241	0	87.04	87.04	91.67	91.67	73.89	73.89	75.64	75.64	62.50	62.50
Malta	MLT			NAT_TOTAL	20200407	3.00	1	2.00	1	2.00	1	4.00	1	1.00	1	2.00	1	2.00	1	4.00	2.00	0	1.00			2.00	1	3.00	2.00			0.00		0.00			293	0	87.04	87.04	91.67	91.67	73.89	73.89	75.64	75.64	62.50	62.50
Malta	MLT			NAT_TOTAL	20200408	3.00	1	2.00	1	2.00	1	4.00	1	1.00	1	2.00	1	2.00	1	4.00	2.00	0	1.00			2.00	1	3.00	2.00			0.00		0.00			299	1	87.04	87.04	91.67	91.67	73.89	73.89	75.64	75.64	62.50	62.50
Malta	MLT			NAT_TOTAL	20200409	3.00	1	2.00	1	2.00	1	4.00	1	1.00	1	2.00	1	2.00	1	4.00	2.00	0	1.00			2.00	1	3.00	2.00			0.00		0.00			337	2	87.04	87.04	91.67	91.67	73.89	73.89	75.64	75.64	62.50	62.50
Malta	MLT			NAT_TOTAL	20200410	3.00	1	2.00	1	2.00	1	4.00	1	1.00	1	2.00	1	2.00	1	4.00	2.00	0	1.00			2.00	1	3.00	2.00			0.00		0.00			350	2	87.04	87.04	91.67	91.67	73.89	73.89	75.64	75.64	62.50	62.50
Malta	MLT			NAT_TOTAL	20200411	3.00	1	2.00	1	2.00	1	4.00	1	1.00	1	2.00	1	2.00	1	4.00	2.00	0	1.00			2.00	1	3.00	2.00			0.00		0.00			370	3	87.04	87.04	91.67	91.67	73.89	73.89	75.64	75.64	62.50	62.50
Malta	MLT			NAT_TOTAL	20200412	3.00	1	2.00	1	2.00	1	4.00	1	1.00	1	2.00	1	2.00	1	4.00	2.00	0	1.00			2.00	1	3.00	2.00			0.00		0.00			378	3	87.04	87.04	91.67	91.67	73.89	73.89	75.64	75.64	62.50	62.50
Malta	MLT			NAT_TOTAL	20200413	3.00	1	2.00	1	2.00	1	4.00	1	1.00	1	2.00	1	2.00	1	4.00	2.00	0	1.00			2.00	1	3.00	2.00			0.00		0.00			384	3	87.04	87.04	91.67	91.67	73.89	73.89	75.64	75.64	62.50	62.50
Malta	MLT			NAT_TOTAL	20200414	3.00	1	2.00	1	2.00	1	4.00	1	1.00	1	2.00	1	2.00	1	4.00	2.00	0	1.00			2.00	1	3.00	2.00			0.00		0.00			393	3	87.04	87.04	91.67	91.67	73.89	73.89	75.64	75.64	62.50	62.50
Malta	MLT			NAT_TOTAL	20200415	3.00	1	2.00	1	2.00	1	4.00	1	1.00	1	2.00	1	2.00	1	4.00	2.00	0	1.00			2.00	1	3.00	2.00			0.00		0.00			399	3	87.04	87.04	91.67	91.67	73.89	73.89	75.64	75.64	62.50	62.50
Malta	MLT			NAT_TOTAL	20200416	3.00	1	2.00	1	2.00	1	4.00	1	1.00	1	2.00	1	2.00	1	4.00	2.00	0	1.00			2.00	1	3.00	2.00			0.00		0.00			412	3	87.04	87.04	91.67	91.67	73.89	73.89	75.64	75.64	62.50	62.50
Malta	MLT			NAT_TOTAL	20200417	3.00	1	2.00	1	2.00	1	4.00	1	1.00	1	2.00	1	2.00	1	4.00	2.00	0	1.00			2.00	1	3.00	2.00			0.00		0.00			422	3	87.04	87.04	91.67	91.67	73.89	73.89	75.64	75.64	62.50	62.50
Malta	MLT			NAT_TOTAL	20200418	3.00	1	2.00	1	2.00	1	4.00	1	1.00	1	2.00	1	2.00	1	4.00	2.00	0	1.00			2.00	1	3.00	2.00			0.00		0.00			426	3	87.04	87.04	91.67	91.67	73.89	73.89	75.64	75.64	62.50	62.50
Malta	MLT			NAT_TOTAL	20200419	3.00	1	2.00	1	2.00	1	4.00	1	1.00	1	2.00	1	2.00	1	4.00	2.00	0	1.00			2.00	1	3.00	2.00			0.00		0.00			427	3	87.04	87.04	91.67	91.67	73.89	73.89	75.64	75.64	62.50	62.50
Malta	MLT			NAT_TOTAL	20200420	3.00	1	2.00	1	2.00	1	4.00	1	1.00	1	2.00	1	2.00	1	4.00	2.00	0	1.00			2.00	1	3.00	2.00			0.00		0.00			431	3	87.04	87.04	91.67	91.67	73.89	73.89	75.64	75.64	62.50	62.50
Malta	MLT			NAT_TOTAL	20200421	3.00	1	2.00	1	2.00	1	4.00	1	1.00	1	2.00	1	2.00	1	4.00	2.00	0	1.00			2.00	1	3.00	2.00			0.00		0.00			443	3	87.04	87.04	91.67	91.67	73.89	73.89	75.64	75.64	62.50	62.50
Malta	MLT			NAT_TOTAL	20200422	3.00	1	2.00	1	2.00	1	4.00	1	1.00	1	2.00	1	2.00	1	4.00	2.00	0	1.00			2.00	1	3.00	2.00			0.00		0.00			444	3	87.04	87.04	91.67	91.67	73.89	73.89	75.64	75.64	62.50	62.50
Malta	MLT			NAT_TOTAL	20200423	3.00	1	2.00	1	2.00	1	4.00	1	1.00	1	2.00	1	2.00	1	4.00	2.00	0	1.00			2.00	1	3.00	2.00			0.00		0.00			445	3	87.04	87.04	91.67	91.67	73.89	73.89	75.64	75.64	62.50	62.50
Malta	MLT			NAT_TOTAL	20200424	3.00	1	2.00	1	2.00	1	4.00	1	1.00	1	2.00	1	2.00	1	4.00	2.00	0	1.00			2.00	1	3.00	2.00			0.00		0.00			447	3	87.04	87.04	91.67	91.67	73.89	73.89	75.64	75.64	62.50	62.50
Malta	MLT			NAT_TOTAL	20200425	3.00	1	2.00	1	2.00	1	4.00	1	1.00	1	2.00	1	2.00	1	4.00	2.00	0	1.00			2.00	1	3.00	2.00			0.00		0.00			448	4	87.04	87.04	91.67	91.67	73.89	73.89	75.64	75.64	62.50	62.50
Malta	MLT			NAT_TOTAL	20200426	3.00	1	2.00	1	2.00	1	4.00	1	1.00	1	2.00	1	2.00	1	4.00	2.00	0	1.00			2.00	1	3.00	2.00			0.00		0.00			448	4	87.04	87.04	91.67	91.67	73.89	73.89	75.64	75.64	62.50	62.50
Malta	MLT			NAT_TOTAL	20200427	3.00	1	2.00	1	2.00	1	4.00	1	1.00	1	2.00	1	2.00	1	4.00	2.00	0	1.00			2.00	1	3.00	2.00			0.00		0.00			450	4	87.04	87.04	91.67	91.67	73.89	73.89	75.64	75.64	62.50	62.50
Malta	MLT			NAT_TOTAL	20200428	3.00	1	2.00	1	2.00	1	4.00	1	1.00	1	2.00	1	2.00	1	4.00	2.00	0	1.00			2.00	1	3.00	2.00			0.00		0.00			458	4	87.04	87.04	91.67	91.67	73.89	73.89	75.64	75.64	62.50	62.50
Malta	MLT			NAT_TOTAL	20200429	3.00	1	2.00	1	2.00	1	4.00	1	1.00	1	2.00	1	2.00	1	4.00	2.00	0	1.00			2.00	1	3.00	2.00			0.00		0.00			463	4	87.04	87.04	91.67	91.67	73.89	73.89	75.64	75.64	62.50	62.50
Malta	MLT			NAT_TOTAL	20200430	3.00	1	2.00	1	2.00	1	4.00	1	1.00	1	2.00	1	2.00	1	4.00	2.00	0	1.00			2.00	1	3.00	2.00			0.00		0.00			465	4	87.04	87.04	91.67	91.67	73.89	73.89	75.64	75.64	62.50	62.50
Malta	MLT			NAT_TOTAL	20200501	3.00	1	2.00	1	2.00	1	4.00	1	1.00	1	2.00	1	2.00	1	4.00	2.00	0	1.00			2.00	1	3.00	2.00			0.00		0.00			467	4	87.04	87.04	91.67	91.67	73.89	73.89	75.64	75.64	62.50	62.50
Malta	MLT			NAT_TOTAL	20200502	3.00	1	2.00	1	2.00	1	4.00	1	1.00	1	2.00	1	2.00	1	4.00	2.00	0	1.00			2.00	1	3.00	2.00			0.00		0.00			468	4	87.04	87.04	91.67	91.67	73.89	73.89	75.64	75.64	62.50	62.50
Malta	MLT			NAT_TOTAL	20200503	3.00	1	2.00	1	2.00	1	4.00	1	1.00	1	2.00	1	2.00	1	4.00	2.00	0	1.00			2.00	1	3.00	2.00			0.00		0.00			477	4	87.04	87.04	91.67	91.67	73.89	73.89	75.64	75.64	62.50	62.50
Malta	MLT			NAT_TOTAL	20200504	3.00	1	2.00	1	2.00	1	4.00	1	1.00	1	2.00	1	2.00	1	4.00	2.00	0	1.00			2.00	1	3.00	2.00			2.00	1	0.00			480	4	87.04	87.04	91.67	91.67	77.22	77.22	79.49	79.49	62.50	62.50
Malta	MLT			NAT_TOTAL	20200505	3.00	1	2.00	1	2.00	1	4.00	1	1.00	1	2.00	1	2.00	1	4.00	2.00	0	1.00			2.00	1	3.00	2.00			2.00	1	0.00			482	5	87.04	87.04	91.67	91.67	77.22	77.22	79.49	79.49	62.50	62.50
Malta	MLT			NAT_TOTAL	20200506	3.00	1	2.00	1	2.00	1	4.00	1	1.00	1	2.00	1	2.00	1	4.00	2.00	0	1.00			2.00	1	3.00	2.00			2.00	1	0.00			484	5	87.04	87.04	91.67	91.67	77.22	77.22	79.49	79.49	62.50	62.50
Malta	MLT			NAT_TOTAL	20200507	3.00	1	2.00	1	2.00	1	4.00	1	1.00	1	2.00	1	2.00	1	4.00	2.00	0	1.00			2.00	1	3.00	2.00			2.00	1	0.00			486	5	87.04	87.04	91.67	91.67	77.22	77.22	79.49	79.49	62.50	62.50
Malta	MLT			NAT_TOTAL	20200508	3.00	1	2.00	1	2.00	1	4.00	1	1.00	1	2.00	1	2.00	1	4.00	2.00	0	1.00			2.00	1	3.00	2.00			2.00	1	0.00			489	5	87.04	87.04	91.67	91.67	77.22	77.22	79.49	79.49	62.50	62.50
Malta	MLT			NAT_TOTAL	20200509	3.00	1	2.00	1	2.00	1	4.00	1	1.00	1	2.00	1	2.00	1	4.00	2.00	0	1.00			2.00	1	3.00	2.00			2.00	1	0.00			490	5	87.04	87.04	91.67	91.67	77.22	77.22	79.49	79.49	62.50	62.50
Malta	MLT			NAT_TOTAL	20200510	3.00	1	2.00	1	2.00	1	4.00	1	1.00	1	2.00	1	2.00	1	4.00	2.00	0	1.00			2.00	1	3.00	2.00			2.00	1	0.00			496	5	87.04	87.04	91.67	91.67	77.22	77.22	79.49	79.49	62.50	62.50
Malta	MLT			NAT_TOTAL	20200511	3.00	1	2.00	1	2.00	1	4.00	1	1.00	1	2.00	1	2.00	1	4.00	2.00	0	1.00			2.00	1	3.00	2.00			2.00	1	0.00			503	5	87.04	87.04	91.67	91.67	77.22	77.22	79.49	79.49	62.50	62.50
Malta	MLT			NAT_TOTAL	20200512	3.00	1	2.00	1	2.00	1	4.00	1	1.00	1	2.00	1	2.00	1	4.00	2.00	0	1.00			2.00	1	3.00	2.00			2.00	1	0.00			506	5	87.04	87.04	91.67	91.67	77.22	77.22	79.49	79.49	62.50	62.50
Malta	MLT			NAT_TOTAL	20200513	3.00	1	2.00	1	2.00	1	4.00	1	1.00	1	2.00	1	2.00	1	4.00	2.00	0	1.00			2.00	1	3.00	2.00			2.00	1	0.00			508	6	87.04	87.04	91.67	91.67	77.22	77.22	79.49	79.49	62.50	62.50
Malta	MLT			NAT_TOTAL	20200514	3.00	1	2.00	1	2.00	1	4.00	1	1.00	1	2.00	1	2.00	1	4.00	2.00	0	1.00			2.00	1	3.00	2.00			2.00	1	0.00			522	6	87.04	87.04	91.67	91.67	77.22	77.22	79.49	79.49	62.50	62.50
Malta	MLT			NAT_TOTAL	20200515	3.00	1	2.00	1	2.00	1	4.00	1	1.00	1	2.00	1	2.00	1	4.00	2.00	0	1.00			2.00	1	3.00	2.00			2.00	1	0.00			532	6	87.04	87.04	91.67	91.67	77.22	77.22	79.49	79.49	62.50	62.50
Malta	MLT			NAT_TOTAL	20200516	3.00	1	2.00	1	2.00	1	4.00	1	1.00	1	2.00	1	2.00	1	4.00	2.00	0	1.00			2.00	1	3.00	2.00			2.00	1	0.00			546	6	87.04	87.04	91.67	91.67	77.22	77.22	79.49	79.49	62.50	62.50
Malta	MLT			NAT_TOTAL	20200517	3.00	1	2.00	1	2.00	1	4.00	1	1.00	1	2.00	1	2.00	1	4.00	2.00	0	1.00			2.00	1	3.00	2.00			2.00	1	0.00			553	6	87.04	87.04	91.67	91.67	77.22	77.22	79.49	79.49	62.50	62.50
Malta	MLT			NAT_TOTAL	20200518	3.00	1	2.00	1	2.00	1	4.00	1	1.00	1	2.00	1	2.00	1	4.00	2.00	0	1.00			2.00	1	3.00	2.00			2.00	1	0.00			558	6	87.04	87.04	91.67	91.67	77.22	77.22	79.49	79.49	62.50	62.50
Malta	MLT			NAT_TOTAL	20200519	3.00	1	2.00	1	2.00	1	4.00	1	1.00	1	2.00	1	2.00	1	4.00	2.00	0	1.00			2.00	1	3.00	2.00			2.00	1	0.00			569	6	87.04	87.04	91.67	91.67	77.22	77.22	79.49	79.49	62.50	62.50
Malta	MLT			NAT_TOTAL	20200520	3.00	1	2.00	1	2.00	1	4.00	1	1.00	1	2.00	1	2.00	1	4.00	2.00	0	1.00			2.00	1	3.00	2.00			2.00	1	0.00			584	6	87.04	87.04	91.67	91.67	77.22	77.22	79.49	79.49	62.50	62.50
Malta	MLT			NAT_TOTAL	20200521	3.00	1	2.00	1	2.00	1	4.00	1	1.00	1	2.00	1	2.00	1	4.00	2.00	0	1.00			2.00	1	3.00	2.00			2.00	1	0.00			599	6	87.04	87.04	91.67	91.67	77.22	77.22	79.49	79.49	62.50	62.50
Malta	MLT			NAT_TOTAL	20200522	3.00	1	1.00	1	2.00	1	4.00	1	1.00	1	2.00	1	2.00	1	4.00	2.00	0	1.00			2.00	1	3.00	2.00			2.00	1	0.00			600	6	83.33	83.33	88.10	88.10	75.00	75.00	76.92	76.92	62.50	62.50
Malta	MLT			NAT_TOTAL	20200523	3.00	1	1.00	1	2.00	1	4.00	1	1.00	1	2.00	1	2.00	1	4.00	2.00	0	1.00			2.00	1	3.00	2.00			2.00	1	0.00			609	6	83.33	83.33	88.10	88.10	75.00	75.00	76.92	76.92	62.50	62.50
Malta	MLT			NAT_TOTAL	20200524	3.00	1	1.00	1	2.00	1	4.00	1	1.00	1	2.00	1	2.00	1	4.00	2.00	0	1.00			2.00	1	3.00	2.00			2.00	1	0.00			610	6	83.33	83.33	88.10	88.10	75.00	75.00	76.92	76.92	62.50	62.50
Malta	MLT			NAT_TOTAL	20200525	3.00	1	1.00	1	2.00	1	4.00	1	1.00	1	2.00	1	2.00	1	4.00	2.00	0	1.00			2.00	1	3.00	2.00			2.00	1	0.00			611	6	83.33	83.33	88.10	88.10	75.00	75.00	76.92	76.92	62.50	62.50
Malta	MLT			NAT_TOTAL	20200526	3.00	1	1.00	1	2.00	1	4.00	1	1.00	1	2.00	1	2.00	1	4.00	2.00	0	1.00			2.00	1	3.00	2.00			2.00	1	0.00			611	6	83.33	83.33	88.10	88.10	75.00	75.00	76.92	76.92	62.50	62.50
Malta	MLT			NAT_TOTAL	20200527	3.00	1	1.00	1	2.00	1	4.00	1	1.00	1	2.00	1	2.00	1	4.00	2.00	0	1.00			2.00	1	3.00	2.00			2.00	1	0.00			612	7	83.33	83.33	88.10	88.10	75.00	75.00	76.92	76.92	62.50	62.50
Malta	MLT			NAT_TOTAL	20200528	3.00	1	1.00	1	2.00	1	4.00	1	1.00	1	2.00	1	2.00	1	4.00	2.00	0	1.00			2.00	1	3.00	2.00			2.00	1	0.00			616	7	83.33	83.33	88.10	88.10	75.00	75.00	76.92	76.92	62.50	62.50
Malta	MLT			NAT_TOTAL	20200529	3.00	1	1.00	1	2.00	1	4.00	1	1.00	1	2.00	1	2.00	1	4.00	2.00	0	1.00			2.00	1	3.00	2.00			2.00	1	0.00			616	9	83.33	83.33	88.10	88.10	75.00	75.00	76.92	76.92	62.50	62.50
Malta	MLT			NAT_TOTAL	20200530	3.00	1	1.00	1	2.00	1	4.00	1	1.00	1	2.00	1	2.00	1	4.00	2.00	0	1.00			2.00	1	3.00	2.00			2.00	1	0.00			618	9	83.33	83.33	88.10	88.10	75.00	75.00	76.92	76.92	62.50	62.50
Malta	MLT			NAT_TOTAL	20200531	3.00	1	1.00	1	2.00	1	4.00	1	1.00	1	2.00	1	2.00	1	4.00	2.00	0	1.00			2.00	1	3.00	2.00			2.00	1	0.00			618	9	83.33	83.33	88.10	88.10	75.00	75.00	76.92	76.92	62.50	62.50
Malta	MLT			NAT_TOTAL	20200601	3.00	1	1.00	1	2.00	1	4.00	1	1.00	1	2.00	1	2.00	1	4.00	2.00	0	1.00			2.00	1	3.00	2.00			2.00	1	0.00			619	9	83.33	83.33	88.10	88.10	75.00	75.00	76.92	76.92	62.50	62.50
Malta	MLT			NAT_TOTAL	20200602	3.00	1	1.00	1	2.00	1	4.00	1	1.00	1	2.00	1	2.00	1	4.00	2.00	0	1.00			2.00	1	3.00	2.00			2.00	1	0.00			620	9	83.33	83.33	88.10	88.10	75.00	75.00	76.92	76.92	62.50	62.50
Malta	MLT			NAT_TOTAL	20200603	3.00	1	1.00	1	2.00	1	4.00	1	1.00	1	2.00	1	2.00	1	4.00	2.00	0	1.00			2.00	1	3.00	2.00			2.00	1	0.00			622	9	83.33	83.33	88.10	88.10	75.00	75.00	76.92	76.92	62.50	62.50
Malta	MLT			NAT_TOTAL	20200604	3.00	1	1.00	1	2.00	1	4.00	1	1.00	1	2.00	1	2.00	1	4.00	2.00	0	1.00			2.00	1	3.00	2.00			2.00	1	0.00			622	9	83.33	83.33	88.10	88.10	75.00	75.00	76.92	76.92	62.50	62.50
Malta	MLT			NAT_TOTAL	20200605	3.00	1	0.00		1.00	1	1.00	1	1.00	1	0.00		0.00		4.00	2.00	0	1.00			2.00	1	3.00	2.00			2.00	1	0.00			625	9	47.22	47.22	61.90	61.90	53.33	53.33	51.92	51.92	62.50	62.50
Malta	MLT			NAT_TOTAL	20200606	3.00	1	0.00		1.00	1	1.00	1	1.00	1	0.00		0.00		4.00	2.00	0	1.00			2.00	1	3.00	2.00			2.00	1	0.00			627	9	47.22	47.22	61.90	61.90	53.33	53.33	51.92	51.92	62.50	62.50
Malta	MLT			NAT_TOTAL	20200607	3.00	1	0.00		1.00	1	1.00	1	1.00	1	0.00		0.00		4.00	2.00	0	1.00			2.00	1	3.00	2.00			2.00	1	0.00			629	9	47.22	47.22	61.90	61.90	53.33	53.33	51.92	51.92	62.50	62.50
Malta	MLT			NAT_TOTAL	20200608	3.00	1	0.00		1.00	1	1.00	1	1.00	1	0.00		0.00		4.00	2.00	0	1.00			2.00	1	3.00	2.00			2.00	1	0.00			630	9	47.22	47.22	61.90	61.90	53.33	53.33	51.92	51.92	62.50	62.50
Malta	MLT			NAT_TOTAL	20200609	3.00	1	0.00		1.00	1	1.00	1	1.00	1	0.00		0.00		4.00	2.00	0	1.00			2.00	1	3.00	2.00			2.00	1	0.00			632	9	47.22	47.22	61.90	61.90	53.33	53.33	51.92	51.92	62.50	62.50
Malta	MLT			NAT_TOTAL	20200610	3.00	1	0.00		1.00	1	1.00	1	1.00	1	0.00		0.00		4.00	2.00	0	1.00			2.00	1	3.00	2.00			2.00	1	0.00			635	9	47.22	47.22	61.90	61.90	53.33	53.33	51.92	51.92	62.50	62.50
Malta	MLT			NAT_TOTAL	20200611	3.00	1	0.00		1.00	1	1.00	1	1.00	1	0.00		0.00		4.00	2.00	0	1.00			2.00	1	3.00	2.00			2.00	1	0.00			640	9	47.22	47.22	61.90	61.90	53.33	53.33	51.92	51.92	62.50	62.50
Malta	MLT			NAT_TOTAL	20200612	3.00	1	0.00		1.00	1	1.00	1	1.00	1	0.00		0.00		4.00	2.00	0	1.00			2.00	1	3.00	2.00			2.00	1	0.00			645	9	47.22	47.22	61.90	61.90	53.33	53.33	51.92	51.92	62.50	62.50
Malta	MLT			NAT_TOTAL	20200613	3.00	1	0.00		1.00	1	1.00	1	1.00	1	0.00		0.00		4.00	2.00	0	1.00			2.00	1	3.00	2.00			2.00	1	0.00			646	9	47.22	47.22	61.90	61.90	53.33	53.33	51.92	51.92	62.50	62.50
Malta	MLT			NAT_TOTAL	20200614	3.00	1	0.00		1.00	1	1.00	1	1.00	1	0.00		0.00		4.00	2.00	0	1.00			2.00	1	3.00	2.00			2.00	1	0.00			649	9	47.22	47.22	61.90	61.90	53.33	53.33	51.92	51.92	62.50	62.50
Malta	MLT			NAT_TOTAL	20200615	3.00	1	0.00		1.00	1	1.00	1	1.00	1	0.00		0.00		4.00	2.00	0	1.00			2.00	1	3.00	2.00			2.00	1	0.00			650	9	47.22	47.22	61.90	61.90	53.33	53.33	51.92	51.92	62.50	62.50
Malta	MLT			NAT_TOTAL	20200616	3.00	1	0.00		1.00	1	1.00	1	1.00	1	0.00		0.00		4.00	2.00	0	1.00			2.00	1	3.00	2.00			2.00	1	0.00			656	9	47.22	47.22	61.90	61.90	53.33	53.33	51.92	51.92	62.50	62.50
Malta	MLT			NAT_TOTAL	20200617	3.00	1	0.00		1.00	1	1.00	1	1.00	1	0.00		0.00		4.00	2.00	0	1.00			2.00	1	3.00	2.00			2.00	1	0.00			662	9	47.22	47.22	61.90	61.90	53.33	53.33	51.92	51.92	62.50	62.50
Malta	MLT			NAT_TOTAL	20200618	3.00	1	0.00		1.00	1	1.00	1	1.00	1	0.00		0.00		4.00	2.00	0	1.00			2.00	1	3.00	2.00			2.00	1	0.00			663	9	47.22	47.22	61.90	61.90	53.33	53.33	51.92	51.92	62.50	62.50
Malta	MLT			NAT_TOTAL	20200619	3.00	1	0.00		1.00	1	1.00	1	1.00	1	0.00		0.00		4.00	2.00	0	1.00			2.00	1	3.00	2.00			2.00	1	0.00			663	9	47.22	47.22	61.90	61.90	53.33	53.33	51.92	51.92	62.50	62.50
Malta	MLT			NAT_TOTAL	20200620	3.00	1	0.00		1.00	1	1.00	1	1.00	1	0.00		0.00		4.00	2.00	0	1.00			2.00	1	3.00	2.00			2.00	1	0.00			664	9	47.22	47.22	61.90	61.90	53.33	53.33	51.92	51.92	62.50	62.50
Malta	MLT			NAT_TOTAL	20200621	3.00	1	0.00		1.00	1	1.00	1	1.00	1	0.00		0.00		4.00	2.00	0	1.00			2.00	1	3.00	2.00			2.00	1	0.00			665	9	47.22	47.22	61.90	61.90	53.33	53.33	51.92	51.92	62.50	62.50
Malta	MLT			NAT_TOTAL	20200622	3.00	1	0.00		1.00	1	1.00	1	1.00	1	0.00		0.00		4.00	2.00	0	1.00			2.00	1	3.00	2.00			2.00	1	0.00			665	9	47.22	47.22	61.90	61.90	53.33	53.33	51.92	51.92	62.50	62.50
Malta	MLT			NAT_TOTAL	20200623	3.00	1	0.00		1.00	1	1.00	1	1.00	1	0.00		0.00		4.00	2.00	0	1.00			2.00	1	3.00	2.00			2.00	1	0.00			665	9	47.22	47.22	61.90	61.90	53.33	53.33	51.92	51.92	62.50	62.50
Malta	MLT			NAT_TOTAL	20200624	3.00	1	0.00		1.00	1	1.00	1	1.00	1	0.00		0.00		4.00	2.00	0	1.00			2.00	1	3.00	2.00			2.00	1	0.00			665	9	47.22	47.22	61.90	61.90	53.33	53.33	51.92	51.92	62.50	62.50
Malta	MLT			NAT_TOTAL	20200625	3.00	1	0.00		1.00	1	1.00	1	1.00	1	0.00		0.00		4.00	2.00	0	1.00			2.00	1	3.00	2.00			2.00	1	0.00			668	9	47.22	47.22	61.90	61.90	53.33	53.33	51.92	51.92	62.50	62.50
Malta	MLT			NAT_TOTAL	20200626	3.00	1	0.00		1.00	1	1.00	1	1.00	1	0.00		0.00		4.00	2.00	0	1.00			2.00	1	3.00	2.00			2.00	1	0.00			670	9	47.22	47.22	61.90	61.90	53.33	53.33	51.92	51.92	62.50	62.50
Malta	MLT			NAT_TOTAL	20200627	3.00	1	0.00		1.00	1	1.00	1	1.00	1	0.00		0.00		4.00	2.00	0	1.00			2.00	1	3.00	2.00			2.00	1	0.00			670	9	47.22	47.22	61.90	61.90	53.33	53.33	51.92	51.92	62.50	62.50
Malta	MLT			NAT_TOTAL	20200628	3.00	1	0.00		1.00	1	1.00	1	1.00	1	0.00		0.00		4.00	2.00	0	1.00			2.00	1	3.00	2.00			2.00	1	0.00			670	9	47.22	47.22	61.90	61.90	53.33	53.33	51.92	51.92	62.50	62.50
Malta	MLT			NAT_TOTAL	20200629	3.00	1	0.00		1.00	1	1.00	1	1.00	1	0.00		0.00		4.00	2.00	0	1.00			2.00	1	3.00	2.00			2.00	1	0.00			670	9	47.22	47.22	61.90	61.90	53.33	53.33	51.92	51.92	62.50	62.50
Malta	MLT			NAT_TOTAL	20200630	3.00	1	0.00		1.00	1	1.00	1	1.00	1	0.00		0.00		4.00	2.00	0	1.00			2.00	1	3.00	2.00			2.00	1	0.00			670	9	47.22	47.22	61.90	61.90	53.33	53.33	51.92	51.92	62.50	62.50
Malta	MLT			NAT_TOTAL	20200701	1.00	1	0.00		1.00	1	1.00	1	1.00	1	0.00		0.00		3.00	2.00	0	1.00			2.00	1	3.00	2.00			2.00	1	0.00			671	9	37.04	37.04	51.19	51.19	47.22	47.22	44.87	44.87	62.50	62.50
Malta	MLT			NAT_TOTAL	20200702	1.00	1	0.00		1.00	1	1.00	1	1.00	1	0.00		0.00		3.00	2.00	0	1.00			2.00	1	3.00	2.00			2.00	1	0.00			671	9	37.04	37.04	51.19	51.19	47.22	47.22	44.87	44.87	62.50	62.50
Malta	MLT			NAT_TOTAL	20200703	1.00	1	0.00		1.00	1	1.00	1	1.00	1	0.00		0.00		3.00	2.00	0	1.00			2.00	1	3.00	2.00			2.00	1	0.00			672	9	37.04	37.04	51.19	51.19	47.22	47.22	44.87	44.87	62.50	62.50
Malta	MLT			NAT_TOTAL	20200704	1.00	1	0.00		1.00	1	1.00	1	1.00	1	0.00		0.00		3.00	2.00	0	1.00			2.00	1	3.00	2.00			2.00	1	0.00			672	9	37.04	37.04	51.19	51.19	47.22	47.22	44.87	44.87	62.50	62.50
Malta	MLT			NAT_TOTAL	20200705	1.00	1	0.00		1.00	1	1.00	1	0.00		0.00		0.00		3.00	2.00	0	1.00			2.00	1	3.00	2.00			2.00	1	0.00			672	9	31.48	31.48	41.67	41.67	43.89	43.89	41.03	41.03	62.50	62.50
Malta	MLT			NAT_TOTAL	20200706	1.00	1	0.00		1.00	1	1.00	1	0.00		0.00		0.00		3.00	2.00	0	1.00			2.00	1	3.00	2.00			2.00	1	0.00			672	9	31.48	31.48	41.67	41.67	43.89	43.89	41.03	41.03	62.50	62.50
Malta	MLT			NAT_TOTAL	20200707	1.00	1	0.00		1.00	1	1.00	1	0.00		0.00		0.00		3.00	2.00	0	1.00			2.00	1	3.00	2.00			2.00	1	0.00			673	9	31.48	31.48	41.67	41.67	43.89	43.89	41.03	41.03	62.50	62.50
Malta	MLT			NAT_TOTAL	20200708	1.00	1	0.00		1.00	1	1.00	1	0.00		0.00		0.00		3.00	2.00	0	1.00			2.00	1	3.00	2.00			2.00	1	0.00			673	9	31.48	31.48	41.67	41.67	43.89	43.89	41.03	41.03	62.50	62.50
Malta	MLT			NAT_TOTAL	20200709	1.00	1	0.00		1.00	1	1.00	1	0.00		0.00		0.00		3.00	2.00	0	1.00			2.00	1	3.00	2.00			2.00	1	0.00			674	9	31.48	31.48	41.67	41.67	43.89	43.89	41.03	41.03	62.50	62.50
Malta	MLT			NAT_TOTAL	20200710	1.00	1	0.00		1.00	1	1.00	1	0.00		0.00		0.00		3.00	2.00	0	1.00			2.00	1	3.00	2.00			2.00	1	0.00			674	9	31.48	31.48	41.67	41.67	43.89	43.89	41.03	41.03	62.50	62.50
Malta	MLT			NAT_TOTAL	20200711	1.00	1	0.00		1.00	1	1.00	1	0.00		0.00		0.00		3.00	2.00	0	1.00			2.00	1	3.00	2.00			2.00	1	0.00			674	9	31.48	31.48	41.67	41.67	43.89	43.89	41.03	41.03	62.50	62.50
Malta	MLT			NAT_TOTAL	20200712	1.00	1	0.00		1.00	1	1.00	1	0.00		0.00		0.00		3.00	2.00	0	1.00			2.00	1	3.00	2.00			2.00	1	0.00			674	9	31.48	31.48	41.67	41.67	43.89	43.89	41.03	41.03	62.50	62.50
Malta	MLT			NAT_TOTAL	20200713	1.00	1	0.00		1.00	1	1.00	1	0.00		0.00		0.00		3.00	2.00	0	1.00			2.00	1	3.00	2.00			2.00	1	0.00			674	9	31.48	31.48	41.67	41.67	43.89	43.89	41.03	41.03	62.50	62.50
Malta	MLT			NAT_TOTAL	20200714	1.00	1	0.00		1.00	1	1.00	1	0.00		0.00		0.00		3.00	2.00	0	1.00			2.00	1	3.00	2.00			2.00	1	0.00			674	9	31.48	31.48	41.67	41.67	43.89	43.89	41.03	41.03	62.50	62.50
Malta	MLT			NAT_TOTAL	20200715	1.00	1	0.00		1.00	1	1.00	1	0.00		0.00		0.00		3.00	2.00	0	1.00			2.00	1	3.00	2.00			2.00	1	0.00			674	9	31.48	31.48	41.67	41.67	43.89	43.89	41.03	41.03	62.50	62.50
Malta	MLT			NAT_TOTAL	20200716	1.00	1	0.00		1.00	1	1.00	1	0.00		0.00		0.00		3.00	2.00	0	1.00			2.00	1	3.00	2.00			2.00	1	0.00			674	9	31.48	31.48	41.67	41.67	43.89	43.89	41.03	41.03	62.50	62.50
Malta	MLT			NAT_TOTAL	20200717	1.00	1	0.00		1.00	1	1.00	1	0.00		0.00		0.00		3.00	2.00	0	1.00			2.00	1	3.00	2.00			2.00	1	0.00			674	9	31.48	31.48	41.67	41.67	43.89	43.89	41.03	41.03	62.50	62.50
Malta	MLT			NAT_TOTAL	20200718	1.00	1	0.00		1.00	1	1.00	1	0.00		0.00		0.00		3.00	2.00	0	1.00			2.00	1	3.00	2.00			2.00	1	0.00			675	9	31.48	31.48	41.67	41.67	43.89	43.89	41.03	41.03	62.50	62.50
Malta	MLT			NAT_TOTAL	20200719	1.00	1	0.00		1.00	1	1.00	1	0.00		0.00		0.00		3.00	2.00	0	1.00			2.00	1	3.00	2.00			2.00	1	0.00			677	9	31.48	31.48	41.67	41.67	43.89	43.89	41.03	41.03	62.50	62.50
Malta	MLT			NAT_TOTAL	20200720	1.00	1	0.00		1.00	1	1.00	1	0.00		0.00		0.00		3.00	2.00	0	1.00			2.00	1	3.00	2.00			2.00	1	0.00			677	9	31.48	31.48	41.67	41.67	43.89	43.89	41.03	41.03	62.50	62.50
Malta	MLT			NAT_TOTAL	20200721	1.00	1	0.00		1.00	1	1.00	1	0.00		0.00		0.00		3.00	2.00	0	1.00			2.00	1	3.00	2.00			2.00	1	0.00			677	9	31.48	31.48	41.67	41.67	43.89	43.89	41.03	41.03	62.50	62.50
Malta	MLT			NAT_TOTAL	20200722	1.00	1	0.00		1.00	1	1.00	1	0.00		0.00		0.00		3.00	2.00	0	1.00			2.00	1	3.00	2.00			2.00	1	0.00			679	9	31.48	31.48	41.67	41.67	43.89	43.89	41.03	41.03	62.50	62.50
Malta	MLT			NAT_TOTAL	20200723	1.00	1	0.00		1.00	1	1.00	1	0.00		0.00		0.00		3.00	2.00	0	1.00			2.00	1	3.00	2.00			2.00	1	0.00			680	9	31.48	31.48	41.67	41.67	43.89	43.89	41.03	41.03	62.50	62.50
Malta	MLT			NAT_TOTAL	20200724	1.00	1	0.00		1.00	1	1.00	1	0.00		0.00		0.00		3.00	2.00	0	1.00			2.00	1	3.00	2.00			2.00	1	0.00			686	9	31.48	31.48	41.67	41.67	43.89	43.89	41.03	41.03	62.50	62.50
Malta	MLT			NAT_TOTAL	20200725	1.00	1	0.00		1.00	1	1.00	1	0.00		0.00		0.00		3.00	2.00	0	1.00			2.00	1	3.00	2.00			2.00	1	0.00			686	9	31.48	31.48	41.67	41.67	43.89	43.89	41.03	41.03	62.50	62.50
Malta	MLT			NAT_TOTAL	20200726	1.00	1	0.00		1.00	1	1.00	1	0.00		0.00		0.00		3.00	2.00	0	1.00			2.00	1	3.00	2.00			2.00	1	0.00			700	9	31.48	31.48	41.67	41.67	43.89	43.89	41.03	41.03	62.50	62.50
Malta	MLT			NAT_TOTAL	20200727	1.00	1	0.00		1.00	1	1.00	1	0.00		0.00		0.00		3.00	2.00	0	1.00			2.00	1	3.00	2.00			2.00	1	0.00			701	9	31.48	31.48	41.67	41.67	43.89	43.89	41.03	41.03	62.50	62.50
Malta	MLT			NAT_TOTAL	20200728	1.00	1	0.00		1.00	1	1.00	1	0.00		0.00		0.00		3.00	2.00	0	1.00			2.00	1	3.00	2.00			2.00	1	0.00			708	9	31.48	31.48	41.67	41.67	43.89	43.89	41.03	41.03	62.50	62.50
Malta	MLT			NAT_TOTAL	20200729	1.00	1	0.00		1.00	1	1.00	1	0.00		0.00		0.00		3.00	2.00	0	1.00			2.00	1	3.00	2.00			2.00	1	0.00			720	9	31.48	31.48	41.67	41.67	43.89	43.89	41.03	41.03	62.50	62.50
Malta	MLT			NAT_TOTAL	20200730	1.00	1	0.00		1.00	1	1.00	1	0.00		0.00		0.00		3.00	2.00	0	1.00			2.00	1	3.00	2.00			2.00	1	0.00			814	9	31.48	31.48	41.67	41.67	43.89	43.89	41.03	41.03	62.50	62.50
Malta	MLT			NAT_TOTAL	20200731	1.00	1	0.00		1.00	1	1.00	1	0.00		0.00		0.00		3.00	2.00	0	1.00			2.00	1	3.00	2.00			2.00	1	0.00			824	9	31.48	31.48	41.67	41.67	43.89	43.89	41.03	41.03	62.50	62.50
Malta	MLT			NAT_TOTAL	20200801	1.00	1	0.00		2.00	1	1.00	1	0.00		0.00		0.00		3.00	2.00	0	1.00			2.00	1	3.00	2.00			2.00	1	0.00			845	9	37.04	37.04	46.43	46.43	47.22	47.22	44.87	44.87	62.50	62.50
Malta	MLT			NAT_TOTAL	20200802	1.00	1	0.00		2.00	1	1.00	1	0.00		0.00		0.00		3.00	2.00	0	1.00			2.00	1	3.00	2.00			2.00	1	0.00			860	9	37.04	37.04	46.43	46.43	47.22	47.22	44.87	44.87	62.50	62.50
Malta	MLT			NAT_TOTAL	20200803	1.00	1	0.00		2.00	1	1.00	1	0.00		0.00		0.00		3.00	2.00	0	1.00			2.00	1	3.00	2.00			2.00	1	0.00			874	9	37.04	37.04	46.43	46.43	47.22	47.22	44.87	44.87	62.50	62.50
Malta	MLT			NAT_TOTAL	20200804	1.00	1	0.00		2.00	1	1.00	1	0.00		0.00		0.00		3.00	2.00	0	1.00			2.00	1	3.00	2.00			2.00	1	0.00			890	9	37.04	37.04	46.43	46.43	47.22	47.22	44.87	44.87	62.50	62.50
Malta	MLT			NAT_TOTAL	20200805	1.00	1	0.00		2.00	1	1.00	1	0.00		0.00		0.00		3.00	2.00	0	1.00			2.00	1	3.00	2.00			2.00	1	0.00			926	9	37.04	37.04	46.43	46.43	47.22	47.22	44.87	44.87	62.50	62.50
Malta	MLT			NAT_TOTAL	20200806	1.00	1	0.00		2.00	1	1.00	1	0.00		0.00		0.00		3.00	2.00	0	1.00			2.00	1	3.00	2.00			2.00	1	0.00			946	9	37.04	37.04	46.43	46.43	47.22	47.22	44.87	44.87	62.50	62.50
Malta	MLT			NAT_TOTAL	20200807	1.00	1	0.00		2.00	1	2.00	1	0.00		0.00		0.00		3.00	2.00	0	1.00			2.00	1	3.00	2.00			2.00	1	0.00			995	9	39.81	39.81	46.43	46.43	48.89	48.89	46.79	46.79	62.50	62.50
Malta	MLT			NAT_TOTAL	20200808	1.00	1	0.00		2.00	1	2.00	1	0.00		0.00		0.00		3.00	2.00	0	1.00			2.00	1	3.00	2.00			2.00	1	0.00			1035	9	39.81	39.81	46.43	46.43	48.89	48.89	46.79	46.79	62.50	62.50
Malta	MLT			NAT_TOTAL	20200809	1.00	1	0.00		2.00	1	2.00	1	0.00		0.00		0.00		3.00	2.00	0	1.00			2.00	1	3.00	2.00			2.00	1	0.00			1089	9	39.81	39.81	46.43	46.43	48.89	48.89	46.79	46.79	62.50	62.50
Malta	MLT			NAT_TOTAL	20200810	1.00	1	0.00		2.00	1	2.00	1	0.00		0.00		0.00		3.00	2.00	0	1.00			2.00	1	3.00	2.00			2.00	1	0.00			1112	9	39.81	39.81	46.43	46.43	48.89	48.89	46.79	46.79	62.50	62.50
Malta	MLT			NAT_TOTAL	20200811	1.00	1	0.00		2.00	1	2.00	1	0.00		0.00		0.00		3.00	2.00	0	1.00			2.00	1	3.00	2.00			2.00	1	0.00			1141	9	39.81	39.81	46.43	46.43	48.89	48.89	46.79	46.79	62.50	62.50
Malta	MLT			NAT_TOTAL	20200812	1.00	1	0.00		2.00	1	2.00	1	0.00		0.00		0.00		3.00	2.00	0	1.00			2.00	1	3.00	2.00			2.00	1	0.00			1190	9	39.81	39.81	46.43	46.43	48.89	48.89	46.79	46.79	62.50	62.50
Malta	MLT			NAT_TOTAL	20200813	1.00	1	0.00		2.00	1	2.00	1	0.00		0.00		0.00		3.00	2.00	0	1.00			2.00	1	3.00	2.00			2.00	1	0.00			1245	9	39.81	39.81	46.43	46.43	48.89	48.89	46.79	46.79	62.50	62.50
Malta	MLT			NAT_TOTAL	20200814	1.00	1	0.00		2.00	1	2.00	1	0.00		0.00		0.00		3.00	2.00	0	1.00			2.00	1	3.00	2.00			2.00	1	0.00			1276	9	39.81	39.81	46.43	46.43	48.89	48.89	46.79	46.79	62.50	62.50
Malta	MLT			NAT_TOTAL	20200815	1.00	1	0.00		2.00	1	2.00	1	0.00		0.00		0.00		3.00	2.00	0	1.00			2.00	1	3.00	2.00			2.00	1	0.00			1348	9	39.81	39.81	46.43	46.43	48.89	48.89	46.79	46.79	62.50	62.50
Malta	MLT			NAT_TOTAL	20200816	1.00	1	0.00		2.00	1	2.00	1	0.00		0.00		0.00		3.00	2.00	0	1.00			2.00	1	3.00	2.00			2.00	1	0.00			1306	9	39.81	39.81	46.43	46.43	48.89	48.89	46.79	46.79	62.50	62.50
Malta	MLT			NAT_TOTAL	20200817	1.00	1	0.00		2.00	1	2.00	1	0.00		0.00		0.00		3.00	2.00	0	1.00			2.00	1	3.00	2.00			2.00	1	0.00			1375	9	39.81	39.81	46.43	46.43	48.89	48.89	46.79	46.79	62.50	62.50
Malta	MLT			NAT_TOTAL	20200818	1.00	1	0.00		2.00	1	2.00	1	0.00		0.00		0.00		3.00	2.00	0	1.00			2.00	1	3.00	2.00			3.00	1	0.00			1423	9	39.81	39.81	46.43	46.43	50.56	50.56	48.72	48.72	62.50	62.50
Malta	MLT			NAT_TOTAL	20200819	1.00	1	0.00		2.00	1	3.00	1	0.00		0.00		0.00		3.00	2.00	0	1.00			2.00	1	3.00	2.00			3.00	1	0.00			1470	9	42.59	42.59	46.43	46.43	52.22	52.22	50.64	50.64	62.50	62.50
Malta	MLT			NAT_TOTAL	20200820	1.00	1	0.00		2.00	1	3.00	1	0.00		0.00		0.00		3.00	2.00	0	1.00			2.00	1	3.00	2.00			3.00	1	0.00			1510	9	42.59	42.59	46.43	46.43	52.22	52.22	50.64	50.64	62.50	62.50
Malta	MLT			NAT_TOTAL	20200821	1.00	1	0.00		2.00	1	3.00	1	0.00		0.00		0.00		3.00	2.00	0	1.00			2.00	1	3.00	2.00			3.00	1	0.00			1546	10	42.59	42.59	46.43	46.43	52.22	52.22	50.64	50.64	62.50	62.50
Malta	MLT			NAT_TOTAL	20200822	1.00	1	0.00		2.00	1	3.00	1	0.00		0.00		0.00		3.00	2.00	0	1.00			2.00	1	3.00	2.00			3.00	1	0.00			1577	10	42.59	42.59	46.43	46.43	52.22	52.22	50.64	50.64	62.50	62.50
Malta	MLT			NAT_TOTAL	20200823	1.00	1	0.00		2.00	1	3.00	1	0.00		0.00		0.00		3.00	2.00	0	1.00			2.00	1	3.00	2.00			3.00	1	0.00			1612	10	42.59	42.59	46.43	46.43	52.22	52.22	50.64	50.64	62.50	62.50
Malta	MLT			NAT_TOTAL	20200824	1.00	1	0.00		2.00	1	3.00	1	0.00		0.00		0.00		3.00	2.00	0	1.00			2.00	1	3.00	2.00			3.00	1	0.00			1667	10	42.59	42.59	46.43	46.43	52.22	52.22	50.64	50.64	62.50	62.50
Malta	MLT			NAT_TOTAL	20200825	1.00	1	0.00		2.00	1	3.00	1	0.00		0.00		0.00		3.00	2.00	0	1.00			2.00	1	3.00	2.00			3.00	1	0.00			1705	10	42.59	42.59	46.43	46.43	52.22	52.22	50.64	50.64	62.50	62.50
Malta	MLT			NAT_TOTAL	20200826	1.00	1	0.00		2.00	1	3.00	1	0.00		0.00		0.00		3.00	2.00	0	1.00			2.00	1	3.00	2.00			3.00	1	0.00			1751	10	42.59	42.59	46.43	46.43	52.22	52.22	50.64	50.64	62.50	62.50
Malta	MLT			NAT_TOTAL	20200827	1.00	1	0.00		2.00	1	3.00	1	0.00		0.00		0.00		3.00	2.00	0	1.00			2.00	1	3.00	2.00			3.00	1	0.00			1788	10	42.59	42.59	46.43	46.43	52.22	52.22	50.64	50.64	62.50	62.50
Malta	MLT			NAT_TOTAL	20200828	1.00	1	0.00		2.00	1	3.00	1	0.00		0.00		0.00		3.00	2.00	0	1.00			2.00	1	3.00	2.00			3.00	1	0.00			1820	10	42.59	42.59	46.43	46.43	52.22	52.22	50.64	50.64	62.50	62.50
Malta	MLT			NAT_TOTAL	20200829	1.00	1	0.00		2.00	1	3.00	1	0.00		0.00		0.00		3.00	2.00	0	1.00			2.00	1	3.00	2.00			3.00	1	0.00			1847	10	42.59	42.59	46.43	46.43	52.22	52.22	50.64	50.64	62.50	62.50
Malta	MLT			NAT_TOTAL	20200830	1.00	1	0.00		2.00	1	3.00	1	0.00		0.00		0.00		3.00	2.00	0	1.00			2.00	1	3.00	2.00			3.00	1	0.00			1862	12	42.59	42.59	46.43	46.43	52.22	52.22	50.64	50.64	62.50	62.50
Malta	MLT			NAT_TOTAL	20200831	1.00	1	0.00		2.00	1	3.00	1	0.00		0.00		0.00		3.00	2.00	0	1.00			2.00	1	3.00	2.00			3.00	1	0.00			1883	12	42.59	42.59	46.43	46.43	52.22	52.22	50.64	50.64	62.50	62.50
Malta	MLT			NAT_TOTAL	20200901	1.00	1	0.00		2.00	1	3.00	1	0.00		0.00		0.00		3.00	2.00	0	1.00			2.00	1	3.00	2.00			3.00	1	0.00			1909	12	42.59	42.59	46.43	46.43	52.22	52.22	50.64	50.64	62.50	62.50
Malta	MLT			NAT_TOTAL	20200902	1.00	1	0.00		2.00	1	3.00	1	0.00		0.00		0.00		3.00	2.00	0	1.00			2.00	1	3.00	2.00			3.00	1	0.00			1931	13	42.59	42.59	46.43	46.43	52.22	52.22	50.64	50.64	62.50	62.50
Malta	MLT			NAT_TOTAL	20200903	1.00	1	0.00		2.00	1	3.00	1	0.00		0.00		0.00		3.00	2.00	0	1.00			2.00	1	3.00	2.00			3.00	1	0.00			1965	13	42.59	42.59	46.43	46.43	52.22	52.22	50.64	50.64	62.50	62.50
Malta	MLT			NAT_TOTAL	20200904	1.00	1	0.00		2.00	1	3.00	1	0.00		0.00		0.00		3.00	2.00	0	1.00			2.00	1	3.00	2.00			3.00	1	0.00			1984	13	42.59	42.59	46.43	46.43	52.22	52.22	50.64	50.64	62.50	62.50
Malta	MLT			NAT_TOTAL	20200905	1.00	1	0.00		2.00	1	3.00	1	0.00		0.00		0.00		3.00	2.00	0	1.00			2.00	1	3.00	2.00			3.00	1	0.00			2014	14	42.59	42.59	46.43	46.43	52.22	52.22	50.64	50.64	62.50	62.50
Malta	MLT			NAT_TOTAL	20200906	1.00	1	0.00		2.00	1	3.00	1	0.00		0.00		0.00		3.00	2.00	0	1.00			2.00	1	3.00	2.00			3.00	1	0.00			2039	14	42.59	42.59	46.43	46.43	52.22	52.22	50.64	50.64	62.50	62.50
Malta	MLT			NAT_TOTAL	20200907	1.00	1	0.00		2.00	1	3.00	1	0.00		0.00		0.00		3.00	2.00	0	1.00			2.00	1	3.00	2.00			3.00	1	0.00			2076	14	42.59	42.59	46.43	46.43	52.22	52.22	50.64	50.64	62.50	62.50
Malta	MLT			NAT_TOTAL	20200908	1.00	1	0.00		2.00	1	3.00	1	0.00		0.00		0.00		3.00	2.00	0	1.00			2.00	1	3.00	2.00			3.00	1	0.00			2099	14	42.59	42.59	46.43	46.43	52.22	52.22	50.64	50.64	62.50	62.50
Malta	MLT			NAT_TOTAL	20200909	1.00	1	0.00		2.00	1	3.00	1	0.00		0.00		0.00		3.00	2.00	0	1.00			2.00	1	3.00	2.00			3.00	1	0.00			2162	14	42.59	42.59	46.43	46.43	52.22	52.22	50.64	50.64	62.50	62.50
Malta	MLT			NAT_TOTAL	20200910	1.00	1	0.00		2.00	1	3.00	1	0.00		0.00		0.00		3.00	2.00	0	1.00			2.00	1	3.00	2.00			3.00	1	0.00			2204	14	42.59	42.59	46.43	46.43	52.22	52.22	50.64	50.64	62.50	62.50
Malta	MLT			NAT_TOTAL	20200911	1.00	1	0.00		2.00	1	3.00	1	0.00		0.00		0.00		3.00	2.00	0	1.00			2.00	1	3.00	2.00			3.00	1	0.00			2247	15	42.59	42.59	46.43	46.43	52.22	52.22	50.64	50.64	62.50	62.50
Malta	MLT			NAT_TOTAL	20200912	1.00	1	0.00		2.00	1	3.00	1	0.00		0.00		0.00		3.00	2.00	0	1.00			2.00	1	3.00	2.00			3.00	1	0.00			2274	15	42.59	42.59	46.43	46.43	52.22	52.22	50.64	50.64	62.50	62.50
Malta	MLT			NAT_TOTAL	20200913	1.00	1	0.00		2.00	1	3.00	1	0.00		0.00		0.00		3.00	2.00	0	1.00			2.00	1	3.00	2.00			3.00	1	0.00			2352	15	42.59	42.59	46.43	46.43	52.22	52.22	50.64	50.64	62.50	62.50
Malta	MLT			NAT_TOTAL	20200914	1.00	1	0.00		2.00	1	3.00	1	0.00		0.00		0.00		3.00	2.00	0	1.00			2.00	1	3.00	2.00			3.00	1	0.00			2405	16	42.59	42.59	46.43	46.43	52.22	52.22	50.64	50.64	62.50	62.50
Malta	MLT			NAT_TOTAL	20200915	1.00	1	0.00		2.00	1	3.00	1	0.00		0.00		0.00		3.00	2.00	0	1.00			2.00	1	3.00	2.00			3.00	1	0.00			2454	16	42.59	42.59	46.43	46.43	52.22	52.22	50.64	50.64	62.50	62.50
Malta	MLT			NAT_TOTAL	20200916	1.00	1	0.00		2.00	1	3.00	1	0.00		0.00		0.00		3.00	2.00	0	1.00			2.00	1	3.00	2.00			3.00	1	0.00			2560	16	42.59	42.59	46.43	46.43	52.22	52.22	50.64	50.64	62.50	62.50
Malta	MLT			NAT_TOTAL	20200917	1.00	1	0.00		2.00	1	3.00	1	0.00		0.00		0.00		3.00	2.00	0	1.00			2.00	1	3.00	2.00			3.00	1	0.00			2595	16	42.59	42.59	46.43	46.43	52.22	52.22	50.64	50.64	62.50	62.50
Malta	MLT			NAT_TOTAL	20200918	1.00	1	0.00		2.00	1	3.00	1	0.00		0.00		0.00		3.00	2.00	0	1.00			2.00	1	3.00	2.00			3.00	1	0.00			2634	17	42.59	42.59	46.43	46.43	52.22	52.22	50.64	50.64	62.50	62.50
Malta	MLT			NAT_TOTAL	20200919	1.00	1	0.00		2.00	1	3.00	1	0.00		0.00		0.00		3.00	2.00	0	1.00			2.00	1	3.00	2.00			3.00	1	0.00			2699	19	42.59	42.59	46.43	46.43	52.22	52.22	50.64	50.64	62.50	62.50
Malta	MLT			NAT_TOTAL	20200920	1.00	1	0.00		2.00	1	3.00	1	0.00		0.00		0.00		3.00	2.00	0	1.00			2.00	1	3.00	2.00			3.00	1	0.00			2731	20	42.59	42.59	46.43	46.43	52.22	52.22	50.64	50.64	62.50	62.50
Malta	MLT			NAT_TOTAL	20200921	1.00	1	0.00		2.00	1	3.00	1	0.00		0.00		0.00		3.00	2.00	0	1.00			2.00	1	3.00	2.00			3.00	1	0.00			2776	23	42.59	42.59	46.43	46.43	52.22	52.22	50.64	50.64	62.50	62.50
Malta	MLT			NAT_TOTAL	20200922	1.00	1	0.00		2.00	1	3.00	1	0.00		0.00		0.00		3.00	2.00	0	1.00			2.00	1	3.00	2.00			3.00	1	0.00			2814	23	42.59	42.59	46.43	46.43	52.22	52.22	50.64	50.64	62.50	62.50
Malta	MLT			NAT_TOTAL	20200923	1.00	1	0.00		2.00	1	3.00	1	0.00		0.00		0.00		3.00	2.00	0	1.00			2.00	1	3.00	2.00			3.00	1	0.00			2856	25	42.59	42.59	46.43	46.43	52.22	52.22	50.64	50.64	62.50	62.50
Malta	MLT			NAT_TOTAL	20200924	1.00	1	0.00		2.00	1	3.00	1	0.00		0.00		0.00		3.00	2.00	0	1.00			2.00	1	3.00	2.00			3.00	1	0.00			2898	27	42.59	42.59	46.43	46.43	52.22	52.22	50.64	50.64	62.50	62.50
Malta	MLT			NAT_TOTAL	20200925	1.00	1	0.00		2.00	1	3.00	1	0.00		0.00		0.00		3.00	2.00	0	1.00			2.00	1	3.00	2.00			3.00	1	0.00			2929	29	42.59	42.59	46.43	46.43	52.22	52.22	50.64	50.64	62.50	62.50
Malta	MLT			NAT_TOTAL	20200926	1.00	1	0.00		2.00	1	3.00	1	0.00		0.00		0.00		3.00	2.00	0	1.00			2.00	1	3.00	2.00			3.00	1	0.00			2958	31	42.59	42.59	46.43	46.43	52.22	52.22	50.64	50.64	62.50	62.50
Malta	MLT			NAT_TOTAL	20200927	1.00	1	0.00		2.00	1	3.00	1	0.00		0.00		0.00		3.00	2.00	0	1.00			2.00	1	3.00	2.00			3.00	1	0.00			2979	31	42.59	42.59	46.43	46.43	52.22	52.22	50.64	50.64	62.50	62.50
Malta	MLT			NAT_TOTAL	20200928	1.00	1	0.00		2.00	1	3.00	1	0.00		0.00		0.00		3.00	2.00	0	1.00			2.00	1	3.00	2.00			3.00	1	0.00			3006	32	42.59	42.59	46.43	46.43	52.22	52.22	50.64	50.64	62.50	62.50
Malta	MLT			NAT_TOTAL	20200929	1.00	1	0.00		2.00	1	3.00	1	0.00		0.00		0.00		3.00	2.00	0	1.00			2.00	1	3.00	2.00			3.00	1	0.00			3035	34	42.59	42.59	46.43	46.43	52.22	52.22	50.64	50.64	62.50	62.50
Malta	MLT			NAT_TOTAL	20200930	1.00	1	0.00		2.00	1	3.00	1	0.00		0.00		0.00		3.00	2.00	0	1.00			2.00	1	3.00	2.00			3.00	1	0.00			3058	35	42.59	42.59	46.43	46.43	52.22	52.22	50.64	50.64	62.50	62.50
Malta	MLT			NAT_TOTAL	20201001	1.00	1	0.00		2.00	1	4.00	1	0.00		0.00		0.00		3.00	2.00	0	1.00			2.00	1	3.00	2.00			3.00	1	0.00			3095	35	45.37	45.37	46.43	46.43	53.89	53.89	52.56	52.56	62.50	62.50
Malta	MLT			NAT_TOTAL	20201002	1.00	1	0.00		2.00	1	4.00	1	0.00		0.00		0.00		3.00	2.00	0	1.00			2.00	1	3.00	2.00			3.00	1	0.00			3139	37	45.37	45.37	46.43	46.43	53.89	53.89	52.56	52.56	62.50	62.50
Malta	MLT			NAT_TOTAL	20201003	1.00	1	0.00		2.00	1	4.00	1	0.00		0.00		0.00		3.00	2.00	0	1.00			2.00	1	3.00	2.00			3.00	1	0.00			3204	38	45.37	45.37	46.43	46.43	53.89	53.89	52.56	52.56	62.50	62.50
Malta	MLT			NAT_TOTAL	20201004	1.00	1	0.00		2.00	1	4.00	1	0.00		0.00		0.00		3.00	2.00	0	1.00			2.00	1	3.00	2.00			3.00	1	0.00			3270	39	45.37	45.37	46.43	46.43	53.89	53.89	52.56	52.56	62.50	62.50
Malta	MLT			NAT_TOTAL	20201005	1.00	1	0.00		2.00	1	4.00	1	0.00		0.00		0.00		3.00	2.00	0	1.00			2.00	1	3.00	2.00			3.00	1	0.00			3327	39	45.37	45.37	46.43	46.43	53.89	53.89	52.56	52.56	62.50	62.50
Malta	MLT			NAT_TOTAL	20201006	1.00	1	0.00		2.00	1	4.00	1	0.00		0.00		0.00		3.00	2.00	0	1.00			2.00	1	3.00	2.00			3.00	1	0.00			3374	40	45.37	45.37	46.43	46.43	53.89	53.89	52.56	52.56	62.50	62.50
Malta	MLT			NAT_TOTAL	20201007	1.00	1	0.00		2.00	1	4.00	1	0.00		0.00		0.00		3.00	2.00	0	1.00			2.00	1	3.00	2.00			3.00	1	0.00			3442	41	45.37	45.37	46.43	46.43	53.89	53.89	52.56	52.56	62.50	62.50
Malta	MLT			NAT_TOTAL	20201008	1.00	1	0.00		2.00	1	4.00	1	0.00		0.00		0.00		3.00	2.00	0	1.00			2.00	1	3.00	2.00			3.00	1	0.00			3506	41	45.37	45.37	46.43	46.43	53.89	53.89	52.56	52.56	62.50	62.50
Malta	MLT			NAT_TOTAL	20201009	1.00	1	0.00		2.00	1	4.00	1	0.00		0.00		0.00		3.00	2.00	0	1.00			2.00	1	3.00	2.00			3.00	1	0.00			3581	41	45.37	45.37	46.43	46.43	53.89	53.89	52.56	52.56	62.50	62.50
Malta	MLT			NAT_TOTAL	20201010	1.00	1	0.00		2.00	1	4.00	1	0.00		0.00		0.00		3.00	2.00	0	1.00			2.00	1	3.00	2.00			3.00	1	0.00			3681	41	45.37	45.37	46.43	46.43	53.89	53.89	52.56	52.56	62.50	62.50
Malta	MLT			NAT_TOTAL	20201011	1.00	1	0.00		2.00	1	4.00	1	0.00		0.00		0.00		3.00	2.00	0	1.00			2.00	1	3.00	2.00			3.00	1	0.00			3776	41	45.37	45.37	46.43	46.43	53.89	53.89	52.56	52.56	62.50	62.50
Malta	MLT			NAT_TOTAL	20201012	1.00	1	0.00		2.00	1	4.00	1	0.00		0.00		0.00		3.00	2.00	0	1.00			2.00	1	3.00	2.00			3.00	1	0.00			3844	43	45.37	45.37	46.43	46.43	53.89	53.89	52.56	52.56	62.50	62.50
Malta	MLT			NAT_TOTAL	20201013	1.00	1	0.00		2.00	1	4.00	1	0.00		0.00		0.00		3.00	2.00	0	1.00			2.00	1	3.00	2.00			3.00	1	0.00			3937	44	45.37	45.37	46.43	46.43	53.89	53.89	52.56	52.56	62.50	62.50
Malta	MLT			NAT_TOTAL	20201014	1.00	1	0.00		2.00	1	4.00	1	0.00		0.00		0.00		3.00	2.00	0	1.00			2.00	1	3.00	2.00			3.00	1	0.00			4048	44	45.37	45.37	46.43	46.43	53.89	53.89	52.56	52.56	62.50	62.50
Malta	MLT			NAT_TOTAL	20201015	1.00	1	0.00		2.00	1	4.00	1	0.00		0.00		0.00		3.00	2.00	0	1.00			2.00	1	3.00	2.00			3.00	1	0.00			4160	45	45.37	45.37	46.43	46.43	53.89	53.89	52.56	52.56	62.50	62.50
Malta	MLT			NAT_TOTAL	20201016	1.00	1	0.00		2.00	1	4.00	1	0.00		0.00		0.00		3.00	2.00	0	1.00			2.00	1	3.00	2.00			3.00	1	0.00			4282	45	45.37	45.37	46.43	46.43	53.89	53.89	52.56	52.56	62.50	62.50
Malta	MLT			NAT_TOTAL	20201017	1.00	1	0.00		2.00	1	4.00	1	0.00		0.00		0.00		3.00	2.00	0	1.00			2.00	1	3.00	2.00			4.00	1	0.00			4486	45	45.37	45.37	46.43	46.43	55.56	55.56	54.49	54.49	62.50	62.50
Malta	MLT			NAT_TOTAL	20201018	1.00	1	0.00		2.00	1	4.00	1	0.00		0.00		0.00		3.00	2.00	0	1.00			2.00	1	3.00	2.00			4.00	1	0.00			4628	45	45.37	45.37	46.43	46.43	55.56	55.56	54.49	54.49	62.50	62.50
Malta	MLT			NAT_TOTAL	20201019	1.00	1	1.00	1	2.00	1	4.00	1	0.00		0.00		0.00		3.00	2.00	0	1.00			2.00	1	3.00	2.00			4.00	1	0.00			4737	45	49.07	49.07	53.57	53.57	57.78	57.78	57.05	57.05	62.50	62.50
Malta	MLT			NAT_TOTAL	20201020	1.00	1	1.00	1	2.00	1	4.00	1	0.00		0.00		0.00		3.00	2.00	0	1.00			2.00	1	3.00	2.00			4.00	1	0.00			4871	46	49.07	49.07	53.57	53.57	57.78	57.78	57.05	57.05	62.50	62.50
Malta	MLT			NAT_TOTAL	20201021	1.00	1	1.00	1	2.00	1	4.00	1	0.00		0.00		0.00		3.00	2.00	0	1.00			2.00	1	3.00	2.00			4.00	1	0.00			5026	46	49.07	49.07	53.57	53.57	57.78	57.78	57.05	57.05	62.50	62.50
Malta	MLT			NAT_TOTAL	20201022	1.00	1	1.00	1	2.00	1	4.00	1	0.00		0.00		0.00		3.00	2.00	0	1.00			2.00	1	3.00	2.00			4.00	1	0.00			5137	49	49.07	49.07	53.57	53.57	57.78	57.78	57.05	57.05	62.50	62.50
Malta	MLT			NAT_TOTAL	20201023	1.00	1	1.00	1	2.00	1	4.00	1	0.00		0.00		0.00		3.00	2.00	0	1.00			2.00	1	3.00	2.00			4.00	1	0.00			5258	49	49.07	49.07	53.57	53.57	57.78	57.78	57.05	57.05	62.50	62.50
Malta	MLT			NAT_TOTAL	20201024	1.00	1	1.00	1	2.00	1	4.00	1	0.00		0.00		0.00		3.00	2.00	0	1.00			2.00	1	3.00	2.00			4.00	1	0.00			5373	50	49.07	49.07	53.57	53.57	57.78	57.78	57.05	57.05	62.50	62.50
Malta	MLT			NAT_TOTAL	20201025	1.00	1	1.00	1	2.00	1	4.00	1	0.00		0.00		0.00		3.00	2.00	0	1.00			2.00	1	3.00	2.00			4.00	1	0.00			5498	51	49.07	49.07	53.57	53.57	57.78	57.78	57.05	57.05	62.50	62.50
Malta	MLT			NAT_TOTAL	20201026	1.00	1	1.00	1	2.00	1	4.00	1	0.00		0.00		0.00		3.00	2.00	0	1.00			2.00	1	3.00	2.00			4.00	1	0.00			5578	53	49.07	49.07	53.57	53.57	57.78	57.78	57.05	57.05	62.50	62.50
Malta	MLT			NAT_TOTAL	20201027	1.00	1	1.00	1	2.00	1	4.00	1	0.00		0.00		0.00		3.00	2.00	0	1.00			2.00	1	3.00	2.00			4.00	1	0.00			5685	55	49.07	49.07	53.57	53.57	57.78	57.78	57.05	57.05	62.50	62.50
Malta	MLT			NAT_TOTAL	20201028	1.00	1	1.00	1	2.00	1	4.00	1	0.00		0.00		0.00		3.00	2.00	0	1.00			2.00	1	3.00	2.00			4.00	1	0.00			5760	56	49.07	49.07	53.57	53.57	57.78	57.78	57.05	57.05	62.50	62.50
Malta	MLT			NAT_TOTAL	20201029	1.00	1	2.00	1	2.00	1	4.00	1	0.00		0.00		0.00		3.00	2.00	0	1.00			2.00	1	3.00	2.00			4.00	1	0.00			5866	59	52.78	52.78	57.14	57.14	60.00	60.00	59.62	59.62	62.50	62.50
Malta	MLT			NAT_TOTAL	20201030	1.00	1	2.00	1	2.00	1	4.00	1	0.00		0.00		0.00		3.00	2.00	0	1.00			2.00	1	3.00	2.00			4.00	1	0.00			5942	61	52.78	52.78	57.14	57.14	60.00	60.00	59.62	59.62	62.50	62.50
Malta	MLT			NAT_TOTAL	20201031	1.00	1	2.00	1	2.00	1	4.00	1	0.00		0.00		0.00		3.00	2.00	0	1.00			2.00	1	3.00	2.00			4.00	1	0.00			6042	62	52.78	52.78	57.14	57.14	60.00	60.00	59.62	59.62	62.50	62.50
Malta	MLT			NAT_TOTAL	20201101	1.00	1	2.00	1	2.00	1	4.00	1	0.00		0.00		0.00		3.00	2.00	0	1.00			2.00	1	3.00	2.00			4.00	1	0.00			6182	64	52.78	52.78	57.14	57.14	60.00	60.00	59.62	59.62	62.50	62.50
Malta	MLT			NAT_TOTAL	20201102	1.00	1	2.00	1	2.00	1	4.00	1	0.00		0.00		0.00		3.00	2.00	0	1.00			2.00	1	3.00	2.00			4.00	1	0.00			6400	66	52.78	52.78	57.14	57.14	60.00	60.00	59.62	59.62	62.50	62.50
Malta	MLT			NAT_TOTAL	20201103	1.00	1	2.00	1	2.00	1	4.00	1	0.00		0.00		0.00		3.00	2.00	0	1.00			2.00	1	3.00	2.00			4.00	1	0.00			6506	64	52.78	52.78	57.14	57.14	60.00	60.00	59.62	59.62	62.50	62.50
Malta	MLT			NAT_TOTAL	20201104	1.00	1	2.00	1	2.00	1	4.00	1	0.00		0.00		0.00		3.00	2.00	0	1.00			2.00	1	3.00	2.00			4.00	1	0.00			6590	65	52.78	52.78	57.14	57.14	60.00	60.00	59.62	59.62	62.50	62.50
Malta	MLT			NAT_TOTAL	20201105	1.00	1	2.00	1	2.00	1	4.00	1	0.00		0.00		0.00		3.00	2.00	0	1.00			2.00	1	3.00	2.00			4.00	1	0.00			6764	70	52.78	52.78	57.14	57.14	60.00	60.00	59.62	59.62	62.50	62.50
Malta	MLT			NAT_TOTAL	20201106	1.00	1	2.00	1	2.00	1	4.00	1	0.00		0.00		0.00		3.00	2.00	0	1.00			2.00	1	3.00	2.00			4.00	1	0.00			6893	73	52.78	52.78	57.14	57.14	60.00	60.00	59.62	59.62	62.50	62.50
Malta	MLT			NAT_TOTAL	20201107	1.00	1	2.00	1	2.00	1	4.00	1	0.00		0.00		0.00		3.00	2.00	0	1.00			2.00	1	3.00	2.00			4.00	1	0.00			7039	74	52.78	52.78	57.14	57.14	60.00	60.00	59.62	59.62	62.50	62.50
Malta	MLT			NAT_TOTAL	20201108	1.00	1	2.00	1	2.00	1	4.00	1	0.00		0.00		0.00		3.00	2.00	0	1.00			2.00	1	3.00	2.00			4.00	1	0.00			7141	76	52.78	52.78	57.14	57.14	60.00	60.00	59.62	59.62	62.50	62.50
Malta	MLT			NAT_TOTAL	20201109	1.00	1	2.00	1	2.00	1	4.00	1	0.00		0.00		0.00		3.00	2.00	0	1.00			2.00	1	3.00	2.00			4.00	1	0.00			7243	78	52.78	52.78	57.14	57.14	60.00	60.00	59.62	59.62	62.50	62.50
Malta	MLT			NAT_TOTAL	20201110	1.00	1	2.00	1	2.00	1	4.00	1	0.00		0.00		0.00		3.00	2.00	0	1.00			2.00	1	3.00	2.00			4.00	1	0.00			7396	81	52.78	52.78	57.14	57.14	60.00	60.00	59.62	59.62	62.50	62.50
Malta	MLT			NAT_TOTAL	20201111	1.00	1	2.00	1	2.00	1	4.00	1	0.00		0.00		0.00		3.00	2.00	0	1.00			2.00	1	3.00	2.00			4.00	1	0.00			7537	88	52.78	52.78	57.14	57.14	60.00	60.00	59.62	59.62	62.50	62.50
Malta	MLT			NAT_TOTAL	20201112	1.00	1	2.00	1	2.00	1	4.00	1	0.00		0.00		0.00		3.00	2.00	0	1.00			2.00	1	3.00	2.00			4.00	1	0.00			7646	88	52.78	52.78	57.14	57.14	60.00	60.00	59.62	59.62	62.50	62.50
Malta	MLT			NAT_TOTAL	20201113	1.00	1	2.00	1	2.00	1	4.00	1	0.00		0.00		0.00		3.00	2.00	0	1.00			2.00	1	3.00	2.00			4.00	1	0.00			7796	92	52.78	52.78	57.14	57.14	60.00	60.00	59.62	59.62	62.50	62.50
Malta	MLT			NAT_TOTAL	20201114	1.00	1	2.00	1	2.00	1	4.00	1	0.00		0.00		0.00		3.00	2.00	0	1.00			2.00	1	3.00	2.00			4.00	1	0.00			7917	95	52.78	52.78	57.14	57.14	60.00	60.00	59.62	59.62	62.50	62.50
Malta	MLT			NAT_TOTAL	20201115	1.00	1	2.00	1	2.00	1	4.00	1	0.00		0.00		0.00		3.00	2.00	0	1.00			2.00	1	3.00	2.00			4.00	1	0.00			8034	97	52.78	52.78	57.14	57.14	60.00	60.00	59.62	59.62	62.50	62.50
Malta	MLT			NAT_TOTAL	20201116	1.00	1	2.00	1	2.00	1	4.00	1	0.00		0.00		0.00		3.00	2.00	0	1.00			2.00	1	3.00	2.00			4.00	1	0.00			8137	98	52.78	52.78	57.14	57.14	60.00	60.00	59.62	59.62	62.50	62.50
Malta	MLT			NAT_TOTAL	20201117	1.00	1	2.00	1	2.00	1	4.00	1	0.00		0.00		0.00		3.00	2.00	0	1.00			2.00	1	3.00	2.00			4.00	1	0.00			8247	101	52.78	52.78	57.14	57.14	60.00	60.00	59.62	59.62	62.50	62.50
Malta	MLT			NAT_TOTAL	20201118	1.00	1	2.00	1	2.00	1	4.00	1	0.00		0.00		0.00		3.00	2.00	0	1.00			2.00	1	3.00	2.00			4.00	1	0.00			8420	103	52.78	52.78	57.14	57.14	60.00	60.00	59.62	59.62	62.50	62.50
Malta	MLT			NAT_TOTAL	20201119	1.00	1	2.00	1	2.00	1	4.00	1	0.00		0.00		0.00		3.00	2.00	0	1.00			2.00	1	3.00	2.00			4.00	1	0.00			8560	104	52.78	52.78	57.14	57.14	60.00	60.00	59.62	59.62	62.50	62.50
Malta	MLT			NAT_TOTAL	20201120	1.00	1	2.00	1	2.00	1	4.00	1	0.00		0.00		0.00		3.00	2.00	0	1.00			2.00	1	3.00	2.00			4.00	1	0.00			8681	108	52.78	52.78	57.14	57.14	60.00	60.00	59.62	59.62	62.50	62.50
Malta	MLT			NAT_TOTAL	20201121	1.00	1	2.00	1	2.00	1	4.00	1	0.00		0.00		0.00		3.00	2.00	0	1.00			2.00	1	3.00	2.00			4.00	1	0.00			8822	111	52.78	52.78	57.14	57.14	60.00	60.00	59.62	59.62	62.50	62.50
Malta	MLT			NAT_TOTAL	20201122	1.00	1	2.00	1	2.00	1	4.00	1	0.00		0.00		0.00		3.00	2.00	0	1.00			2.00	1	3.00	2.00			4.00	1	0.00			8924	111	52.78	52.78	57.14	57.14	60.00	60.00	59.62	59.62	62.50	62.50
Malta	MLT			NAT_TOTAL	20201123	1.00	1	2.00	1	2.00	1	4.00	1	0.00		0.00		0.00		3.00	2.00	0	1.00			2.00	1	3.00	2.00			4.00	1	0.00			9004	113	52.78	52.78	57.14	57.14	60.00	60.00	59.62	59.62	62.50	62.50
Malta	MLT			NAT_TOTAL	20201124	1.00	1	2.00	1	2.00	1	4.00	1	0.00		0.00		0.00		3.00	2.00	0	1.00			2.00	1	3.00	2.00			4.00	1	0.00			9137	117	52.78	52.78	57.14	57.14	60.00	60.00	59.62	59.62	62.50	62.50
Malta	MLT			NAT_TOTAL	20201125	1.00	1	2.00	1	2.00	1	4.00	1	0.00		0.00		0.00		3.00	2.00	0	1.00			2.00	1	3.00	2.00			4.00	1	0.00			9253	122	52.78	52.78	57.14	57.14	60.00	60.00	59.62	59.62	62.50	62.50
Malta	MLT			NAT_TOTAL	20201126	1.00	1	2.00	1	2.00	1	4.00	1	0.00		0.00		0.00		3.00	2.00	0	1.00			2.00	1	3.00	2.00			4.00	1	0.00			9405	125	52.78	52.78	57.14	57.14	60.00	60.00	59.62	59.62	62.50	62.50
Malta	MLT			NAT_TOTAL	20201127	1.00	1	2.00	1	2.00	1	4.00	1	0.00		0.00		0.00		3.00	2.00	0	1.00			2.00	1	3.00	2.00			4.00	1	0.00			9501	128	52.78	52.78	57.14	57.14	60.00	60.00	59.62	59.62	62.50	62.50
Malta	MLT			NAT_TOTAL	20201128	1.00	1	2.00	1	2.00	1	4.00	1	0.00		0.00		0.00		3.00	2.00	0	1.00			2.00	1	3.00	2.00			4.00	1	0.00			9609	132	52.78	52.78	57.14	57.14	60.00	60.00	59.62	59.62	62.50	62.50
Malta	MLT			NAT_TOTAL	20201129	1.00	1	2.00	1	2.00	1	4.00	1	0.00		0.00		0.00		3.00	2.00	0	1.00			2.00	1	3.00	2.00			4.00	1	0.00			9752	133	52.78	52.78	57.14	57.14	60.00	60.00	59.62	59.62	62.50	62.50
Malta	MLT			NAT_TOTAL	20201130	1.00	1	2.00	1	2.00	1	4.00	1	0.00		0.00		0.00		3.00	2.00	0	1.00			2.00	1	3.00	2.00			4.00	1	0.00			9873	137	52.78	52.78	57.14	57.14	60.00	60.00	59.62	59.62	62.50	62.50
Malta	MLT			NAT_TOTAL	20201201	1.00	1	2.00	1	2.00	1	4.00	1	0.00		0.00		0.00		3.00	2.00	0	1.00			2.00	1	3.00	2.00			4.00	1	0.00			9975	141	52.78	52.78	57.14	57.14	60.00	60.00	59.62	59.62	62.50	62.50
Malta	MLT			NAT_TOTAL	20201202	1.00	1	2.00	1	2.00	1	4.00	1	0.00		0.00		0.00		3.00	2.00	0	1.00			2.00	1	3.00	2.00			4.00	1	0.00			10101	146	52.78	52.78	57.14	57.14	60.00	60.00	59.62	59.62	62.50	62.50
Malta	MLT			NAT_TOTAL	20201203	1.00	1	2.00	1	2.00	1	4.00	1	0.00		0.00		0.00		3.00	2.00	0	1.00			2.00	1	3.00	2.00			4.00	1	0.00			10197	148	52.78	52.78	57.14	57.14	60.00	60.00	59.62	59.62	62.50	62.50
Malta	MLT			NAT_TOTAL	20201204	1.00	1	2.00	1	2.00	1	4.00	1	0.00		0.00		0.00		3.00	2.00	0	1.00			2.00	1	3.00	2.00			4.00	1	0.00			10320	149	52.78	52.78	57.14	57.14	60.00	60.00	59.62	59.62	62.50	62.50
Malta	MLT			NAT_TOTAL	20201205	1.00	1	2.00	1	2.00	1	4.00	1	0.00		0.00		0.00		3.00	2.00	0	1.00			2.00	1	3.00	2.00			4.00	1	0.00			10423	149	52.78	52.78	57.14	57.14	60.00	60.00	59.62	59.62	62.50	62.50
Malta	MLT			NAT_TOTAL	20201206	1.00	1	2.00	1	2.00	1	4.00	1	0.00		0.00		0.00		3.00	2.00	0	1.00			2.00	1	3.00	2.00			4.00	1	0.00			10520	151	52.78	52.78	57.14	57.14	60.00	60.00	59.62	59.62	62.50	62.50
Malta	MLT			NAT_TOTAL	20201207	1.00	1	2.00	1	2.00	1	4.00	1	0.00		0.00		0.00		3.00	2.00	0	1.00			2.00	1	3.00	2.00			4.00	1	0.00			10659	155	52.78	52.78	57.14	57.14	60.00	60.00	59.62	59.62	62.50	62.50
Malta	MLT			NAT_TOTAL	20201208	1.00	1	2.00	1	2.00	1	4.00	1	0.00		0.00		0.00		3.00	2.00	0	1.00			2.00	1	3.00	2.00			4.00	1	0.00			10699	157	52.78	52.78	57.14	57.14	60.00	60.00	59.62	59.62	62.50	62.50
Malta	MLT			NAT_TOTAL	20201209	1.00	1	2.00	1	2.00	1	4.00	1	0.00		0.00		0.00		3.00	2.00	0	1.00			2.00	1	3.00	2.00			4.00	1	0.00			10778	160	52.78	52.78	57.14	57.14	60.00	60.00	59.62	59.62	62.50	62.50
Malta	MLT			NAT_TOTAL	20201210	1.00	1	2.00	1	2.00	1	4.00	1	0.00		0.00		0.00		3.00	2.00	0	1.00			2.00	1	3.00	2.00			4.00	1	0.00			10884	164	52.78	52.78	57.14	57.14	60.00	60.00	59.62	59.62	62.50	62.50
Malta	MLT			NAT_TOTAL	20201211	1.00	1	2.00	1	2.00	1	4.00	1	0.00		0.00		0.00		3.00	2.00	0	1.00			2.00	1	3.00	2.00			4.00	1	0.00			10980	166	52.78	52.78	57.14	57.14	60.00	60.00	59.62	59.62	62.50	62.50
Malta	MLT			NAT_TOTAL	20201212	1.00	1	2.00	1	2.00	1	4.00	1	0.00		0.00		0.00		3.00	2.00	0	1.00			2.00	1	3.00	2.00			4.00	1	0.00			11101	166	52.78	52.78	57.14	57.14	60.00	60.00	59.62	59.62	62.50	62.50
Malta	MLT			NAT_TOTAL	20201213	1.00	1	2.00	1	2.00	1	4.00	1	0.00		0.00		0.00		3.00	2.00	0	1.00			2.00	1	3.00	2.00			4.00	1	0.00			11153	169	52.78	52.78	57.14	57.14	60.00	60.00	59.62	59.62	62.50	62.50
Malta	MLT			NAT_TOTAL	20201214	1.00	1	2.00	1	2.00	1	4.00	1	0.00		0.00		0.00		3.00	2.00	0	1.00			2.00	1	3.00	2.00			4.00	1	0.00			11254	174	52.78	52.78	57.14	57.14	60.00	60.00	59.62	59.62	62.50	62.50
Malta	MLT			NAT_TOTAL	20201215	1.00	1	2.00	1	2.00	1	4.00	1	0.00		0.00		0.00		3.00	2.00	0	1.00			2.00	1	3.00	2.00			4.00	1	0.00			11303	177	52.78	52.78	57.14	57.14	60.00	60.00	59.62	59.62	62.50	62.50
Malta	MLT			NAT_TOTAL	20201216	1.00	1	2.00	1	2.00	1	4.00	1	0.00		0.00		0.00		3.00	2.00	0	1.00			2.00	1	3.00	2.00			4.00	1	0.00			11415	180	52.78	52.78	57.14	57.14	60.00	60.00	59.62	59.62	62.50	62.50
Malta	MLT			NAT_TOTAL	20201217	1.00	1	2.00	1	2.00	1	4.00	1	0.00		0.00		0.00		3.00	2.00	0	1.00			2.00	1	3.00	2.00			4.00	1	0.00			11475	182	52.78	52.78	57.14	57.14	60.00	60.00	59.62	59.62	62.50	62.50
Malta	MLT			NAT_TOTAL	20201218	1.00	1	2.00	1	2.00	1	4.00	1	0.00		0.00		0.00		3.00	2.00	0	1.00			2.00	1	3.00	2.00			4.00	1	0.00			11569	183	52.78	52.78	57.14	57.14	60.00	60.00	59.62	59.62	62.50	62.50
Malta	MLT			NAT_TOTAL	20201219	1.00	1	2.00	1	2.00	1	4.00	1	0.00		0.00		0.00		3.00	2.00	0	1.00			2.00	1	3.00	2.00			4.00	1	0.00			11621	187	52.78	52.78	57.14	57.14	60.00	60.00	59.62	59.62	62.50	62.50
Malta	MLT			NAT_TOTAL	20201220	1.00	1	2.00	1	2.00	1	4.00	1	0.00		0.00		0.00		3.00	2.00	0	1.00			2.00	1	3.00	2.00			4.00	1	0.00			11714	190	52.78	52.78	57.14	57.14	60.00	60.00	59.62	59.62	62.50	62.50
Malta	MLT			NAT_TOTAL	20201221	1.00	1	2.00	1	2.00	1	4.00	1	0.00		0.00		0.00		3.00	2.00	0	1.00			2.00	1	3.00	2.00			4.00	1	0.00			11802	194	52.78	52.78	57.14	57.14	60.00	60.00	59.62	59.62	62.50	62.50
Malta	MLT			NAT_TOTAL	20201222	1.00	1	2.00	1	2.00	1	4.00	1	0.00		0.00		0.00		3.00	2.00	0	1.00			2.00	1	3.00	2.00			4.00	1	0.00			11910	196	52.78	52.78	57.14	57.14	60.00	60.00	59.62	59.62	62.50	62.50
Malta	MLT			NAT_TOTAL	20201223	1.00	1	2.00	1	2.00	1	4.00	1	0.00		0.00		0.00		3.00	2.00	0	1.00			2.00	1	3.00	2.00			4.00	1	0.00			11992	201	52.78	52.78	57.14	57.14	60.00	60.00	59.62	59.62	62.50	62.50
Malta	MLT			NAT_TOTAL	20201224	1.00	1	2.00	1	2.00	1	4.00	1	0.00		0.00		0.00		3.00	2.00	0	1.00			2.00	1	3.00	2.00			4.00	1	0.00			12062	203	52.78	52.78	57.14	57.14	60.00	60.00	59.62	59.62	62.50	62.50
Malta	MLT			NAT_TOTAL	20201225	1.00	1	2.00	1	2.00	1	4.00	1	0.00		0.00		0.00		3.00	2.00	0	1.00			2.00	1	3.00	2.00			4.00	1	0.00			12112	203	52.78	52.78	57.14	57.14	60.00	60.00	59.62	59.62	62.50	62.50
Malta	MLT			NAT_TOTAL	20201226	1.00	1	2.00	1	2.00	1	4.00	1	0.00		0.00		0.00		3.00	2.00	0	1.00			2.00	1	3.00	2.00			4.00	1	0.00			12241	206	52.78	52.78	57.14	57.14	60.00	60.00	59.62	59.62	62.50	62.50
Malta	MLT			NAT_TOTAL	20201227	1.00	1	2.00	1	2.00	1	4.00	1	0.00		0.00		0.00		3.00	2.00	0	1.00			2.00	1	3.00	2.00			4.00	1	1.00	1		12325	210	52.78	52.78	57.14	57.14	61.33	61.33	61.15	61.15	62.50	62.50
Malta	MLT			NAT_TOTAL	20201228	1.00	1	2.00	1	2.00	1	4.00	1	0.00		0.00		0.00		3.00	2.00	0	1.00			2.00	1	3.00	2.00			4.00	1	1.00	1		12426	215	52.78	52.78	57.14	57.14	61.33	61.33	61.15	61.15	62.50	62.50
Malta	MLT			NAT_TOTAL	20201229	1.00	1	2.00	1	2.00	1	4.00	1	0.00		0.00		0.00		3.00	2.00	0	1.00			2.00	1	3.00	2.00			4.00	1	1.00	1		12541	215	52.78	52.78	57.14	57.14	61.33	61.33	61.15	61.15	62.50	62.50
Malta	MLT			NAT_TOTAL	20201230	1.00	1	2.00	1	2.00	1	4.00	1	0.00		0.00		0.00		3.00	2.00	0	1.00			2.00	1	3.00	2.00			4.00	1	1.00	1		12665	216	52.78	52.78	57.14	57.14	61.33	61.33	61.15	61.15	62.50	62.50
Malta	MLT			NAT_TOTAL	20201231	1.00	1	2.00	1	2.00	1	4.00	1	0.00		0.00		0.00		3.00	2.00	0	1.00			2.00	1	3.00	2.00			4.00	1	1.00	1		12774	219	52.78	52.78	57.14	57.14	61.33	61.33	61.15	61.15	62.50	62.50
Malta	MLT			NAT_TOTAL	20210101	1.00	1	2.00	1	2.00	1	4.00	1	0.00		0.00		0.00		3.00	2.00	0	1.00			2.00	1	3.00	2.00			4.00	1	2.00	1		12909	219	52.78	52.78	57.14	57.14	62.67	62.67	62.69	62.69	62.50	62.50
Malta	MLT			NAT_TOTAL	20210102	1.00	1	2.00	1	2.00	1	4.00	1	0.00		0.00		0.00		3.00	2.00	0	1.00			2.00	1	3.00	2.00			4.00	1	2.00	1		12997	220	52.78	52.78	57.14	57.14	62.67	62.67	62.69	62.69	62.50	62.50
Malta	MLT			NAT_TOTAL	20210103	1.00	1	2.00	1	2.00	1	4.00	1	0.00		0.00		0.00		3.00	2.00	0	1.00			2.00	1	3.00	2.00			4.00	1	2.00	1		13082	220	52.78	52.78	57.14	57.14	62.67	62.67	62.69	62.69	62.50	62.50
Malta	MLT			NAT_TOTAL	20210104	1.00	1	2.00	1	2.00	1	4.00	1	0.00		0.00		0.00		3.00	2.00	0	1.00			2.00	1	3.00	2.00			4.00	1	2.00	1		13230	222	52.78	52.78	57.14	57.14	62.67	62.67	62.69	62.69	62.50	62.50
Malta	MLT			NAT_TOTAL	20210105	1.00	1	2.00	1	2.00	1	4.00	1	0.00		0.00		0.00		3.00	2.00	0	1.00			2.00	1	3.00	2.00			4.00	1	2.00	1		13388	226	52.78	52.78	57.14	57.14	62.67	62.67	62.69	62.69	62.50	62.50
Malta	MLT			NAT_TOTAL	20210106	1.00	1	2.00	1	2.00	1	4.00	1	0.00		0.00		0.00		3.00	2.00	0	1.00			2.00	1	3.00	2.00			4.00	1	2.00	1		13612	227	52.78	52.78	57.14	57.14	62.67	62.67	62.69	62.69	62.50	62.50
Malta	MLT			NAT_TOTAL	20210107	1.00	1	2.00	1	2.00	1	4.00	1	0.00		0.00		0.00		3.00	2.00	0	1.00			2.00	1	3.00	2.00			4.00	1	2.00	1		13776	228	52.78	52.78	57.14	57.14	62.67	62.67	62.69	62.69	62.50	62.50
Malta	MLT			NAT_TOTAL	20210108	1.00	1	2.00	1	2.00	1	4.00	1	0.00		0.00		0.00		3.00	2.00	0	1.00			2.00	1	3.00	2.00			4.00	1	2.00	1		13967	230	52.78	52.78	57.14	57.14	62.67	62.67	62.69	62.69	62.50	62.50
Malta	MLT			NAT_TOTAL	20210109	1.00	1	2.00	1	2.00	1	4.00	1	0.00		0.00		0.00		3.00	2.00	0	1.00			2.00	1	3.00	2.00			4.00	1	2.00	1		14212	232	52.78	52.78	57.14	57.14	62.67	62.67	62.69	62.69	62.50	62.50
Malta	MLT			NAT_TOTAL	20210110	1.00	1	2.00	1	2.00	1	4.00	1	0.00		0.00		0.00		3.00	2.00	0	1.00			2.00	1	3.00	2.00			4.00	1	2.00	1		14396	233	52.78	52.78	57.14	57.14	62.67	62.67	62.69	62.69	62.50	62.50
Malta	MLT			NAT_TOTAL	20210111	1.00	1	2.00	1	2.00	1	4.00	1	0.00		0.00		0.00		3.00	2.00	0	1.00			2.00	1	3.00	2.00			4.00	1	2.00	1		14529	233	52.78	52.78	57.14	57.14	62.67	62.67	62.69	62.69	62.50	62.50
Malta	MLT			NAT_TOTAL	20210112	1.00	1	2.00	1	2.00	1	4.00	1	0.00		0.00		0.00		3.00	2.00	0	1.00			2.00	1	3.00	2.00			4.00	1	2.00	1		14769	234	52.78	52.78	57.14	57.14	62.67	62.67	62.69	62.69	62.50	62.50
Malta	MLT			NAT_TOTAL	20210113	1.00	1	2.00	1	2.00	1	4.00	1	0.00		0.00		0.00		3.00	2.00	0	1.00			2.00	1	3.00	2.00			4.00	1	2.00	1		14958	234	52.78	52.78	57.14	57.14	62.67	62.67	62.69	62.69	62.50	62.50
Malta	MLT			NAT_TOTAL	20210114	1.00	1	2.00	1	2.00	1	4.00	1	0.00		0.00		0.00		3.00	2.00	0	1.00			2.00	1	3.00	2.00			4.00	1	2.00	1		15079	235	52.78	52.78	57.14	57.14	62.67	62.67	62.69	62.69	62.50	62.50
Malta	MLT			NAT_TOTAL	20210115	1.00	1	2.00	1	2.00	1	4.00	1	0.00		0.00		0.00		3.00	2.00	0	1.00			2.00	1	3.00	2.00			4.00	1	2.00	1		15272	236	52.78	52.78	57.14	57.14	62.67	62.67	62.69	62.69	62.50	62.50
Malta	MLT			NAT_TOTAL	20210116	1.00	1	2.00	1	2.00	1	4.00	1	0.00		0.00		0.00		3.00	2.00	0	1.00			2.00	1	3.00	2.00			4.00	1	2.00	1		15447	238	52.78	52.78	57.14	57.14	62.67	62.67	62.69	62.69	62.50	62.50
Malta	MLT			NAT_TOTAL	20210117	1.00	1	2.00	1	2.00	1	4.00	1	0.00		0.00		0.00		3.00	2.00	0	1.00			2.00	1	3.00	2.00			4.00	1	2.00	1		15588	239	52.78	52.78	57.14	57.14	62.67	62.67	62.69	62.69	62.50	62.50
Malta	MLT			NAT_TOTAL	20210118	1.00	1	2.00	1	2.00	1	4.00	1	0.00		0.00		0.00		3.00	2.00	0	1.00			2.00	1	3.00	2.00			4.00	1	2.00	1		15742	241	52.78	52.78	57.14	57.14	62.67	62.67	62.69	62.69	62.50	62.50
Malta	MLT			NAT_TOTAL	20210119	1.00	1	2.00	1	2.00	1	4.00	1	0.00		0.00		0.00		3.00	2.00	0	1.00			2.00	1	3.00	2.00			4.00	1	2.00	1		15942	242	52.78	52.78	57.14	57.14	62.67	62.67	62.69	62.69	62.50	62.50
Malta	MLT			NAT_TOTAL	20210120	1.00	1	2.00	1	2.00	1	4.00	1	0.00		0.00		0.00		3.00	2.00	0	1.00			2.00	1	3.00	2.00			4.00	1	2.00	1		16129	244	52.78	52.78	57.14	57.14	62.67	62.67	62.69	62.69	62.50	62.50
Malta	MLT			NAT_TOTAL	20210121	1.00	1	2.00	1	2.00	1	4.00	1	0.00		0.00		0.00		3.00	2.00	0	1.00			2.00	1	3.00	2.00			4.00	1	2.00	1		16280	245	52.78	52.78	57.14	57.14	62.67	62.67	62.69	62.69	62.50	62.50
Malta	MLT			NAT_TOTAL	20210122	1.00	1	2.00	1	2.00	1	4.00	1	0.00		0.00		0.00		3.00	2.00	0	1.00			2.00	1	3.00	2.00			4.00	1	2.00	1		16423	248	52.78	52.78	57.14	57.14	62.67	62.67	62.69	62.69	62.50	62.50
Malta	MLT			NAT_TOTAL	20210123	1.00	1	2.00	1	2.00	1	4.00	1	0.00		0.00		0.00		3.00	2.00	0	1.00			2.00	1	3.00	2.00			4.00	1	2.00	1		16542	250	52.78	52.78	57.14	57.14	62.67	62.67	62.69	62.69	62.50	62.50
Malta	MLT			NAT_TOTAL	20210124	1.00	1	2.00	1	2.00	1	4.00	1	0.00		0.00		0.00		3.00	2.00	0	1.00			2.00	1	3.00	2.00			4.00	1	2.00	1		16658	251	52.78	52.78	57.14	57.14	62.67	62.67	62.69	62.69	62.50	62.50
Malta	MLT			NAT_TOTAL	20210125	1.00	1	2.00	1	2.00	1	4.00	1	0.00		0.00		0.00		3.00	2.00	0	1.00			2.00	1	3.00	2.00			4.00	1	2.00	1		16861	253	52.78	52.78	57.14	57.14	62.67	62.67	62.69	62.69	62.50	62.50
Malta	MLT			NAT_TOTAL	20210126	1.00	1	2.00	1	2.00	1	4.00	1	0.00		0.00		0.00		3.00	2.00	0	1.00			2.00	1	3.00	2.00			4.00	1	2.00	1		16999	255	52.78	52.78	57.14	57.14	62.67	62.67	62.69	62.69	62.50	62.50
Malta	MLT			NAT_TOTAL	20210127	1.00	1	2.00	1	2.00	1	4.00	1	0.00		0.00		0.00		3.00	2.00	0	1.00			2.00	1	3.00	2.00			4.00	1	3.00	1		17192	258	52.78	52.78	57.14	57.14	64.00	64.00	64.23	64.23	62.50	62.50
Malta	MLT			NAT_TOTAL	20210128	1.00	1	2.00	1	2.00	1	4.00	1	0.00		0.00		0.00		3.00	2.00	0	1.00			2.00	1	3.00	2.00			4.00	1	3.00	1		17400	261	52.78	52.78	57.14	57.14	64.00	64.00	64.23	64.23	62.50	62.50
Malta	MLT			NAT_TOTAL	20210129	1.00	1	2.00	1	2.00	1	4.00	1	0.00		0.00		0.00		3.00	2.00	0	1.00			2.00	1	3.00	2.00			4.00	1	3.00	1		17585	264	52.78	52.78	57.14	57.14	64.00	64.00	64.23	64.23	62.50	62.50
Malta	MLT			NAT_TOTAL	20210130	1.00	1	2.00	1	2.00	1	4.00	1	0.00		0.00		0.00		3.00	2.00	0	1.00			2.00	1	3.00	2.00			4.00	1	3.00	1		17721	265	52.78	52.78	57.14	57.14	64.00	64.00	64.23	64.23	62.50	62.50
Malta	MLT			NAT_TOTAL	20210131	1.00	1	2.00	1	2.00	1	4.00	1	0.00		0.00		0.00		3.00	2.00	0	1.00			2.00	1	3.00	2.00			4.00	1	3.00	1		17903	267	52.78	52.78	57.14	57.14	64.00	64.00	64.23	64.23	62.50	62.50
Malta	MLT			NAT_TOTAL	20210201	1.00	1	2.00	1	2.00	1	4.00	1	0.00		0.00		0.00		3.00	2.00	0	1.00			2.00	1	3.00	2.00			4.00	1	3.00	1				52.78	52.78	57.14	57.14	64.00	64.00	64.23	64.23	62.50	62.50
Myanmar	MMR			NAT_TOTAL	20200101	0.00		0.00		0.00		0.00		0.00		0.00		0.00		0.00	0.00		0.00	0.00	0.00	0.00		0.00	0.00	0.00	0.00	0.00		0.00					0.00	0.00	0.00	0.00	0.00	0.00	0.00	0.00	0.00	0.00
Myanmar	MMR			NAT_TOTAL	20200102	0.00		0.00		0.00		0.00		0.00		0.00		0.00		0.00	0.00		0.00	0.00	0.00	0.00		0.00	0.00	0.00	0.00	0.00		0.00					0.00	0.00	0.00	0.00	0.00	0.00	0.00	0.00	0.00	0.00
Myanmar	MMR			NAT_TOTAL	20200103	0.00		0.00		0.00		0.00		0.00		0.00		0.00		0.00	0.00		0.00	0.00	0.00	0.00		0.00	0.00	0.00	0.00	0.00		0.00					0.00	0.00	0.00	0.00	0.00	0.00	0.00	0.00	0.00	0.00
Myanmar	MMR			NAT_TOTAL	20200104	0.00		0.00		0.00		0.00		0.00		0.00		0.00		0.00	0.00		0.00	0.00	0.00	0.00		0.00	0.00	0.00	0.00	0.00		0.00					0.00	0.00	0.00	0.00	0.00	0.00	0.00	0.00	0.00	0.00
Myanmar	MMR			NAT_TOTAL	20200105	0.00		0.00		0.00		0.00		0.00		0.00		0.00		0.00	0.00		0.00	0.00	0.00	0.00		0.00	0.00	0.00	0.00	0.00		0.00					0.00	0.00	0.00	0.00	0.00	0.00	0.00	0.00	0.00	0.00
Myanmar	MMR			NAT_TOTAL	20200106	0.00		0.00		0.00		0.00		0.00		0.00		0.00		0.00	0.00		0.00	0.00	0.00	0.00		0.00	0.00	0.00	0.00	0.00		0.00					0.00	0.00	0.00	0.00	0.00	0.00	0.00	0.00	0.00	0.00
Myanmar	MMR			NAT_TOTAL	20200107	0.00		0.00		0.00		0.00		0.00		0.00		0.00		0.00	0.00		0.00	0.00	0.00	0.00		0.00	0.00	0.00	0.00	0.00		0.00					0.00	0.00	0.00	0.00	0.00	0.00	0.00	0.00	0.00	0.00
Myanmar	MMR			NAT_TOTAL	20200108	0.00		0.00		0.00		0.00		0.00		0.00		0.00		0.00	0.00		0.00	0.00	0.00	0.00		0.00	0.00	0.00	0.00	0.00		0.00					0.00	0.00	0.00	0.00	0.00	0.00	0.00	0.00	0.00	0.00
Myanmar	MMR			NAT_TOTAL	20200109	0.00		0.00		0.00		0.00		0.00		0.00		0.00		0.00	0.00		0.00	0.00	0.00	0.00		0.00	0.00	0.00	0.00	0.00		0.00					0.00	0.00	0.00	0.00	0.00	0.00	0.00	0.00	0.00	0.00
Myanmar	MMR			NAT_TOTAL	20200110	0.00		0.00		0.00		0.00		0.00		0.00		0.00		0.00	0.00		0.00	0.00	0.00	0.00		0.00	0.00	0.00	0.00	0.00		0.00					0.00	0.00	0.00	0.00	0.00	0.00	0.00	0.00	0.00	0.00
Myanmar	MMR			NAT_TOTAL	20200111	0.00		0.00		0.00		0.00		0.00		0.00		0.00		0.00	0.00		0.00	0.00	0.00	0.00		0.00	0.00	0.00	0.00	0.00		0.00					0.00	0.00	0.00	0.00	0.00	0.00	0.00	0.00	0.00	0.00
Myanmar	MMR			NAT_TOTAL	20200112	0.00		0.00		0.00		0.00		0.00		0.00		0.00		0.00	0.00		0.00	0.00	0.00	0.00		0.00	0.00	0.00	0.00	0.00		0.00					0.00	0.00	0.00	0.00	0.00	0.00	0.00	0.00	0.00	0.00
Myanmar	MMR			NAT_TOTAL	20200113	0.00		0.00		0.00		0.00		0.00		0.00		0.00		0.00	0.00		0.00	0.00	0.00	0.00		0.00	0.00	0.00	0.00	0.00		0.00					0.00	0.00	0.00	0.00	0.00	0.00	0.00	0.00	0.00	0.00
Myanmar	MMR			NAT_TOTAL	20200114	0.00		0.00		0.00		0.00		0.00		0.00		0.00		0.00	0.00		0.00	0.00	0.00	0.00		0.00	0.00	0.00	0.00	0.00		0.00					0.00	0.00	0.00	0.00	0.00	0.00	0.00	0.00	0.00	0.00
Myanmar	MMR			NAT_TOTAL	20200115	0.00		0.00		0.00		0.00		0.00		0.00		0.00		0.00	0.00		0.00	0.00	0.00	0.00		0.00	0.00	0.00	0.00	0.00		0.00					0.00	0.00	0.00	0.00	0.00	0.00	0.00	0.00	0.00	0.00
Myanmar	MMR			NAT_TOTAL	20200116	0.00		0.00		0.00		0.00		0.00		0.00		0.00		0.00	0.00		0.00	0.00	0.00	0.00		0.00	0.00	0.00	0.00	0.00		0.00					0.00	0.00	0.00	0.00	0.00	0.00	0.00	0.00	0.00	0.00
Myanmar	MMR			NAT_TOTAL	20200117	0.00		0.00		0.00		0.00		0.00		0.00		0.00		0.00	0.00		0.00	0.00	0.00	0.00		0.00	0.00	0.00	0.00	0.00		0.00					0.00	0.00	0.00	0.00	0.00	0.00	0.00	0.00	0.00	0.00
Myanmar	MMR			NAT_TOTAL	20200118	0.00		0.00		0.00		0.00		0.00		0.00		0.00		0.00	0.00		0.00	0.00	0.00	0.00		0.00	0.00	0.00	0.00	0.00		0.00					0.00	0.00	0.00	0.00	0.00	0.00	0.00	0.00	0.00	0.00
Myanmar	MMR			NAT_TOTAL	20200119	0.00		0.00		0.00		0.00		0.00		0.00		0.00		0.00	0.00		0.00	0.00	0.00	0.00		0.00	0.00	0.00	0.00	0.00		0.00					0.00	0.00	0.00	0.00	0.00	0.00	0.00	0.00	0.00	0.00
Myanmar	MMR			NAT_TOTAL	20200120	0.00		0.00		0.00		0.00		0.00		0.00		0.00		0.00	0.00		0.00	0.00	0.00	0.00		0.00	0.00	0.00	0.00	0.00		0.00					0.00	0.00	0.00	0.00	0.00	0.00	0.00	0.00	0.00	0.00
Myanmar	MMR			NAT_TOTAL	20200121	0.00		0.00		0.00		0.00		0.00		0.00		0.00		0.00	0.00		0.00	0.00	0.00	0.00		0.00	0.00	0.00	0.00	0.00		0.00					0.00	0.00	0.00	0.00	0.00	0.00	0.00	0.00	0.00	0.00
Myanmar	MMR			NAT_TOTAL	20200122	0.00		0.00		0.00		0.00		0.00		0.00		0.00		0.00	0.00		0.00	0.00	0.00	0.00		0.00	0.00	0.00	0.00	0.00		0.00			0	0	0.00	0.00	0.00	0.00	0.00	0.00	0.00	0.00	0.00	0.00
Myanmar	MMR			NAT_TOTAL	20200123	0.00		0.00		0.00		0.00		0.00		0.00		0.00		0.00	0.00		0.00	0.00	0.00	0.00		0.00	0.00	0.00	0.00	0.00		0.00			0	0	0.00	0.00	0.00	0.00	0.00	0.00	0.00	0.00	0.00	0.00
Myanmar	MMR			NAT_TOTAL	20200124	0.00		0.00		0.00		0.00		0.00		0.00		0.00		0.00	0.00		0.00	0.00	0.00	0.00		0.00	0.00	0.00	0.00	0.00		0.00			0	0	0.00	0.00	0.00	0.00	0.00	0.00	0.00	0.00	0.00	0.00
Myanmar	MMR			NAT_TOTAL	20200125	0.00		0.00		0.00		0.00		0.00		0.00		0.00		0.00	0.00		0.00	0.00	0.00	0.00		0.00	0.00	0.00	0.00	0.00		0.00			0	0	0.00	0.00	0.00	0.00	0.00	0.00	0.00	0.00	0.00	0.00
Myanmar	MMR			NAT_TOTAL	20200126	0.00		0.00		0.00		0.00		0.00		0.00		0.00		0.00	0.00		0.00	0.00	0.00	0.00		0.00	0.00	0.00	0.00	0.00		0.00			0	0	0.00	0.00	0.00	0.00	0.00	0.00	0.00	0.00	0.00	0.00
Myanmar	MMR			NAT_TOTAL	20200127	0.00		0.00		0.00		0.00		0.00		0.00		0.00		0.00	0.00		0.00	0.00	0.00	0.00		0.00	0.00	0.00	0.00	0.00		0.00			0	0	0.00	0.00	0.00	0.00	0.00	0.00	0.00	0.00	0.00	0.00
Myanmar	MMR			NAT_TOTAL	20200128	0.00		0.00		0.00		0.00		0.00		0.00		0.00		0.00	0.00		0.00	0.00	0.00	0.00		0.00	0.00	0.00	0.00	0.00		0.00			0	0	0.00	0.00	0.00	0.00	0.00	0.00	0.00	0.00	0.00	0.00
Myanmar	MMR			NAT_TOTAL	20200129	0.00		0.00		0.00		0.00		0.00		0.00		0.00		0.00	0.00		0.00	0.00	0.00	0.00		0.00	0.00	0.00	0.00	0.00		0.00			0	0	0.00	0.00	0.00	0.00	0.00	0.00	0.00	0.00	0.00	0.00
Myanmar	MMR			NAT_TOTAL	20200130	0.00		0.00		0.00		0.00		0.00		0.00		0.00		0.00	0.00		0.00	0.00	0.00	0.00		0.00	0.00	0.00	0.00	0.00		0.00			0	0	0.00	0.00	0.00	0.00	0.00	0.00	0.00	0.00	0.00	0.00
Myanmar	MMR			NAT_TOTAL	20200131	0.00		0.00		0.00		0.00		0.00		0.00		0.00		0.00	0.00		0.00	0.00	0.00	0.00		0.00	0.00	0.00	0.00	0.00		0.00			0	0	0.00	0.00	0.00	0.00	0.00	0.00	0.00	0.00	0.00	0.00
Myanmar	MMR			NAT_TOTAL	20200201	0.00		0.00		0.00		0.00		0.00		0.00		0.00		1.00	0.00		0.00	0.00	0.00	0.00		0.00	0.00	0.00	0.00	0.00		0.00			0	0	2.78	2.78	3.57	3.57	1.67	1.67	1.92	1.92	0.00	0.00
Myanmar	MMR			NAT_TOTAL	20200202	0.00		0.00		0.00		0.00		0.00		0.00		0.00		1.00	0.00		0.00	0.00	0.00	0.00		0.00	0.00	0.00	0.00	0.00		0.00			0	0	2.78	2.78	3.57	3.57	1.67	1.67	1.92	1.92	0.00	0.00
Myanmar	MMR			NAT_TOTAL	20200203	0.00		0.00		0.00		0.00		0.00		0.00		0.00		1.00	0.00		0.00	0.00	0.00	0.00		0.00	0.00	0.00	0.00	0.00		0.00			0	0	2.78	2.78	3.57	3.57	1.67	1.67	1.92	1.92	0.00	0.00
Myanmar	MMR			NAT_TOTAL	20200204	0.00		0.00		0.00		0.00		0.00		0.00		0.00		1.00	0.00		0.00	0.00	0.00	0.00		0.00	0.00	0.00	0.00	0.00		0.00			0	0	2.78	2.78	3.57	3.57	1.67	1.67	1.92	1.92	0.00	0.00
Myanmar	MMR			NAT_TOTAL	20200205	0.00		0.00		0.00		0.00		0.00		0.00		0.00		1.00	0.00		0.00	0.00	0.00	0.00		0.00	0.00	0.00	0.00	0.00		0.00			0	0	2.78	2.78	3.57	3.57	1.67	1.67	1.92	1.92	0.00	0.00
Myanmar	MMR			NAT_TOTAL	20200206	0.00		0.00		0.00		0.00		0.00		0.00		0.00		1.00	0.00		0.00	0.00	0.00	0.00		0.00	0.00	0.00	0.00	0.00		0.00			0	0	2.78	2.78	3.57	3.57	1.67	1.67	1.92	1.92	0.00	0.00
Myanmar	MMR			NAT_TOTAL	20200207	0.00		0.00		0.00		0.00		0.00		0.00		0.00		1.00	0.00		0.00	0.00	0.00	0.00		0.00	0.00	0.00	0.00	0.00		0.00			0	0	2.78	2.78	3.57	3.57	1.67	1.67	1.92	1.92	0.00	0.00
Myanmar	MMR			NAT_TOTAL	20200208	0.00		0.00		0.00		0.00		0.00		0.00		0.00		1.00	0.00		0.00	0.00	0.00	0.00		0.00	0.00	0.00	0.00	0.00		0.00			0	0	2.78	2.78	3.57	3.57	1.67	1.67	1.92	1.92	0.00	0.00
Myanmar	MMR			NAT_TOTAL	20200209	0.00		0.00		0.00		0.00		0.00		0.00		0.00		1.00	0.00		0.00	0.00	0.00	0.00		0.00	0.00	0.00	0.00	0.00		0.00			0	0	2.78	2.78	3.57	3.57	1.67	1.67	1.92	1.92	0.00	0.00
Myanmar	MMR			NAT_TOTAL	20200210	0.00		0.00		0.00		0.00		0.00		0.00		0.00		1.00	0.00		0.00	0.00	0.00	0.00		0.00	0.00	0.00	0.00	0.00		0.00			0	0	2.78	2.78	3.57	3.57	1.67	1.67	1.92	1.92	0.00	0.00
Myanmar	MMR			NAT_TOTAL	20200211	0.00		0.00		0.00		0.00		0.00		0.00		0.00		1.00	0.00		0.00	0.00	0.00	0.00		0.00	0.00	206000.00	0.00	0.00		0.00			0	0	2.78	2.78	3.57	3.57	1.67	1.67	1.92	1.92	0.00	0.00
Myanmar	MMR			NAT_TOTAL	20200212	0.00		0.00		0.00		0.00		0.00		0.00		0.00		1.00	0.00		0.00	0.00	0.00	0.00		0.00	0.00	0.00	0.00	0.00		0.00			0	0	2.78	2.78	3.57	3.57	1.67	1.67	1.92	1.92	0.00	0.00
Myanmar	MMR			NAT_TOTAL	20200213	0.00		0.00		0.00		0.00		0.00		0.00		0.00		1.00	0.00		0.00	0.00	0.00	0.00		0.00	0.00	0.00	0.00	0.00		0.00			0	0	2.78	2.78	3.57	3.57	1.67	1.67	1.92	1.92	0.00	0.00
Myanmar	MMR			NAT_TOTAL	20200214	0.00		0.00		0.00		0.00		0.00		0.00		0.00		1.00	0.00		0.00	0.00	0.00	0.00		0.00	0.00	0.00	0.00	0.00		0.00			0	0	2.78	2.78	3.57	3.57	1.67	1.67	1.92	1.92	0.00	0.00
Myanmar	MMR			NAT_TOTAL	20200215	0.00		0.00		0.00		0.00		0.00		0.00		0.00		1.00	0.00		0.00	0.00	0.00	0.00		0.00	0.00	0.00	0.00	0.00		0.00			0	0	2.78	2.78	3.57	3.57	1.67	1.67	1.92	1.92	0.00	0.00
Myanmar	MMR			NAT_TOTAL	20200216	0.00		0.00		0.00		0.00		0.00		0.00		0.00		1.00	0.00		0.00	0.00	0.00	0.00		0.00	0.00	0.00	0.00	0.00		0.00			0	0	2.78	2.78	3.57	3.57	1.67	1.67	1.92	1.92	0.00	0.00
Myanmar	MMR			NAT_TOTAL	20200217	0.00		0.00		0.00		0.00		0.00		0.00		0.00		1.00	0.00		0.00	0.00	0.00	0.00		0.00	0.00	0.00	0.00	0.00		0.00			0	0	2.78	2.78	3.57	3.57	1.67	1.67	1.92	1.92	0.00	0.00
Myanmar	MMR			NAT_TOTAL	20200218	0.00		0.00		0.00		0.00		0.00		0.00		0.00		1.00	0.00		0.00	0.00	0.00	0.00		0.00	0.00	0.00	0.00	0.00		0.00			0	0	2.78	2.78	3.57	3.57	1.67	1.67	1.92	1.92	0.00	0.00
Myanmar	MMR			NAT_TOTAL	20200219	0.00		0.00		0.00		0.00		0.00		0.00		0.00		1.00	0.00		0.00	0.00	0.00	0.00		0.00	0.00	0.00	0.00	0.00		0.00			0	0	2.78	2.78	3.57	3.57	1.67	1.67	1.92	1.92	0.00	0.00
Myanmar	MMR			NAT_TOTAL	20200220	0.00		0.00		0.00		0.00		0.00		0.00		0.00		1.00	0.00		0.00	0.00	0.00	0.00		0.00	0.00	0.00	0.00	0.00		0.00			0	0	2.78	2.78	3.57	3.57	1.67	1.67	1.92	1.92	0.00	0.00
Myanmar	MMR			NAT_TOTAL	20200221	0.00		0.00		0.00		0.00		0.00		0.00		0.00		1.00	0.00		0.00	0.00	0.00	0.00		0.00	0.00	0.00	0.00	0.00		0.00			0	0	2.78	2.78	3.57	3.57	1.67	1.67	1.92	1.92	0.00	0.00
Myanmar	MMR			NAT_TOTAL	20200222	0.00		0.00		0.00		0.00		0.00		0.00		0.00		1.00	0.00		0.00	0.00	0.00	0.00		0.00	0.00	0.00	0.00	0.00		0.00			0	0	2.78	2.78	3.57	3.57	1.67	1.67	1.92	1.92	0.00	0.00
Myanmar	MMR			NAT_TOTAL	20200223	0.00		0.00		0.00		0.00		0.00		0.00		0.00		1.00	0.00		0.00	0.00	0.00	0.00		0.00	0.00	0.00	0.00	0.00		0.00			0	0	2.78	2.78	3.57	3.57	1.67	1.67	1.92	1.92	0.00	0.00
Myanmar	MMR			NAT_TOTAL	20200224	0.00		0.00		0.00		0.00		0.00		0.00		0.00		1.00	0.00		0.00	0.00	0.00	0.00		0.00	0.00	0.00	0.00	0.00		0.00			0	0	2.78	2.78	3.57	3.57	1.67	1.67	1.92	1.92	0.00	0.00
Myanmar	MMR			NAT_TOTAL	20200225	0.00		0.00		0.00		0.00		0.00		0.00		0.00		1.00	0.00		0.00	0.00	0.00	0.00		0.00	0.00	0.00	0.00	0.00		0.00			0	0	2.78	2.78	3.57	3.57	1.67	1.67	1.92	1.92	0.00	0.00
Myanmar	MMR			NAT_TOTAL	20200226	0.00		0.00		0.00		0.00		0.00		0.00		0.00		1.00	0.00		0.00	0.00	0.00	0.00		0.00	0.00	0.00	0.00	0.00		0.00			0	0	2.78	2.78	3.57	3.57	1.67	1.67	1.92	1.92	0.00	0.00
Myanmar	MMR			NAT_TOTAL	20200227	0.00		0.00		0.00		0.00		0.00		0.00		0.00		1.00	0.00		0.00	0.00	0.00	0.00		0.00	0.00	0.00	0.00	0.00		0.00			0	0	2.78	2.78	3.57	3.57	1.67	1.67	1.92	1.92	0.00	0.00
Myanmar	MMR			NAT_TOTAL	20200228	0.00		0.00		0.00		0.00		0.00		0.00		0.00		1.00	0.00		0.00	0.00	0.00	0.00		0.00	0.00	0.00	0.00	0.00		0.00			0	0	2.78	2.78	3.57	3.57	1.67	1.67	1.92	1.92	0.00	0.00
Myanmar	MMR			NAT_TOTAL	20200229	0.00		0.00		0.00		0.00		0.00		0.00		0.00		1.00	0.00		0.00	0.00	0.00	0.00		0.00	0.00	0.00	0.00	0.00		0.00			0	0	2.78	2.78	3.57	3.57	1.67	1.67	1.92	1.92	0.00	0.00
Myanmar	MMR			NAT_TOTAL	20200301	0.00		0.00		0.00		0.00		0.00		0.00		0.00		1.00	0.00		0.00	0.00	0.00	0.00		0.00	0.00	0.00	0.00	0.00		0.00			0	0	2.78	2.78	3.57	3.57	1.67	1.67	1.92	1.92	0.00	0.00
Myanmar	MMR			NAT_TOTAL	20200302	0.00		0.00		0.00		0.00		0.00		0.00		0.00		1.00	0.00		0.00	0.00	0.00	0.00		0.00	0.00	0.00	0.00	0.00		0.00			0	0	2.78	2.78	3.57	3.57	1.67	1.67	1.92	1.92	0.00	0.00
Myanmar	MMR			NAT_TOTAL	20200303	0.00		0.00		0.00		0.00		0.00		0.00		0.00		1.00	0.00		0.00	0.00	0.00	0.00		0.00	0.00	0.00	0.00	0.00		0.00			0	0	2.78	2.78	3.57	3.57	1.67	1.67	1.92	1.92	0.00	0.00
Myanmar	MMR			NAT_TOTAL	20200304	0.00		0.00		0.00		0.00		0.00		0.00		0.00		1.00	0.00		0.00	0.00	0.00	0.00		0.00	0.00	0.00	0.00	0.00		0.00			0	0	2.78	2.78	3.57	3.57	1.67	1.67	1.92	1.92	0.00	0.00
Myanmar	MMR			NAT_TOTAL	20200305	0.00		0.00		0.00		0.00		0.00		0.00		0.00		1.00	0.00		0.00	0.00	0.00	0.00		0.00	0.00	0.00	0.00	0.00		0.00			0	0	2.78	2.78	3.57	3.57	1.67	1.67	1.92	1.92	0.00	0.00
Myanmar	MMR			NAT_TOTAL	20200306	0.00		0.00		0.00		0.00		0.00		0.00		0.00		1.00	0.00		0.00	0.00	0.00	0.00		0.00	0.00	0.00	0.00	0.00		0.00			0	0	2.78	2.78	3.57	3.57	1.67	1.67	1.92	1.92	0.00	0.00
Myanmar	MMR			NAT_TOTAL	20200307	0.00		0.00		0.00		0.00		0.00		0.00		0.00		1.00	0.00		0.00	0.00	0.00	0.00		0.00	0.00	0.00	0.00	0.00		0.00			0	0	2.78	2.78	3.57	3.57	1.67	1.67	1.92	1.92	0.00	0.00
Myanmar	MMR			NAT_TOTAL	20200308	0.00		0.00		0.00		0.00		0.00		0.00		0.00		1.00	0.00		0.00	0.00	0.00	0.00		0.00	0.00	0.00	0.00	0.00		0.00			0	0	2.78	2.78	3.57	3.57	1.67	1.67	1.92	1.92	0.00	0.00
Myanmar	MMR			NAT_TOTAL	20200309	0.00		0.00		0.00		0.00		0.00		0.00		0.00		1.00	0.00		0.00	0.00	0.00	2.00	1	0.00	0.00	0.00	0.00	0.00		0.00			0	0	13.89	13.89	17.86	17.86	8.33	8.33	9.62	9.62	0.00	0.00
Myanmar	MMR			NAT_TOTAL	20200310	0.00		0.00		0.00		0.00		0.00		0.00		0.00		1.00	0.00		0.00	0.00	0.00	2.00	1	0.00	0.00	0.00	0.00	0.00		0.00			0	0	13.89	13.89	17.86	17.86	8.33	8.33	9.62	9.62	0.00	0.00
Myanmar	MMR			NAT_TOTAL	20200311	0.00		0.00		0.00		0.00		0.00		0.00		0.00		1.00	0.00		0.00	0.00	0.00	2.00	1	0.00	0.00	0.00	0.00	0.00		0.00			0	0	13.89	13.89	17.86	17.86	8.33	8.33	9.62	9.62	0.00	0.00
Myanmar	MMR			NAT_TOTAL	20200312	0.00		0.00		0.00		0.00		0.00		0.00		0.00		1.00	0.00		0.00	0.00	0.00	2.00	1	0.00	0.00	0.00	0.00	0.00		0.00			0	0	13.89	13.89	17.86	17.86	8.33	8.33	9.62	9.62	0.00	0.00
Myanmar	MMR			NAT_TOTAL	20200313	0.00		0.00		2.00	1	3.00	1	0.00		0.00		0.00		1.00	0.00		0.00	0.00	0.00	2.00	1	0.00	0.00	0.00	0.00	0.00		0.00			0	0	33.33	33.33	32.14	32.14	20.00	20.00	23.08	23.08	0.00	0.00
Myanmar	MMR			NAT_TOTAL	20200314	0.00		0.00		2.00	1	3.00	1	0.00		0.00		0.00		1.00	0.00		0.00	0.00	0.00	2.00	1	0.00	0.00	0.00	0.00	0.00		0.00			0	0	33.33	33.33	32.14	32.14	20.00	20.00	23.08	23.08	0.00	0.00
Myanmar	MMR			NAT_TOTAL	20200315	0.00		0.00		2.00	1	3.00	1	0.00		0.00		0.00		2.00	0.00		0.00	0.00	0.00	2.00	1	0.00	0.00	0.00	0.00	0.00		0.00			0	0	36.11	36.11	35.71	35.71	21.67	21.67	25.00	25.00	0.00	0.00
Myanmar	MMR			NAT_TOTAL	20200316	0.00		0.00		2.00	1	3.00	1	0.00		0.00		0.00		2.00	0.00		0.00	0.00	0.00	2.00	1	0.00	0.00	0.00	0.00	0.00		0.00			0	0	36.11	36.11	35.71	35.71	21.67	21.67	25.00	25.00	0.00	0.00
Myanmar	MMR			NAT_TOTAL	20200317	0.00		0.00		2.00	1	3.00	1	0.00		0.00		0.00		2.00	0.00		0.00	0.00	0.00	2.00	1	0.00	0.00	0.00	0.00	0.00		0.00			0	0	36.11	36.11	35.71	35.71	21.67	21.67	25.00	25.00	0.00	0.00
Myanmar	MMR			NAT_TOTAL	20200318	0.00		0.00		2.00	1	3.00	1	0.00		0.00		0.00		2.00	0.00		0.00	69985373.00	0.00	2.00	1	0.00	0.00	0.00	0.00	0.00		0.00			0	0	36.11	36.11	35.71	35.71	21.67	21.67	25.00	25.00	0.00	0.00
Myanmar	MMR			NAT_TOTAL	20200319	0.00		0.00		2.00	1	3.00	1	0.00		0.00		0.00		2.00	0.00		0.00	0.00	0.00	2.00	1	0.00	0.00	0.00	0.00	0.00		0.00			0	0	36.11	36.11	35.71	35.71	21.67	21.67	25.00	25.00	0.00	0.00
Myanmar	MMR			NAT_TOTAL	20200320	2.00	1	0.00		2.00	1	3.00	1	0.00		0.00		0.00		2.00	0.00		0.00	0.00	0.00	2.00	1	2.00	0.00	0.00	0.00	0.00		0.00			0	0	43.52	43.52	46.43	46.43	30.56	30.56	35.26	35.26	0.00	0.00
Myanmar	MMR			NAT_TOTAL	20200321	2.00	1	0.00		2.00	1	3.00	1	0.00		0.00		0.00		2.00	0.00		0.00	0.00	0.00	2.00	1	2.00	0.00	0.00	0.00	0.00		0.00			0	0	43.52	43.52	46.43	46.43	30.56	30.56	35.26	35.26	0.00	0.00
Myanmar	MMR			NAT_TOTAL	20200322	2.00	1	0.00		2.00	1	3.00	1	0.00		0.00		0.00		2.00	0.00		0.00	0.00	0.00	2.00	1	2.00	0.00	0.00	0.00	0.00		0.00			0	0	43.52	43.52	46.43	46.43	30.56	30.56	35.26	35.26	0.00	0.00
Myanmar	MMR			NAT_TOTAL	20200323	2.00	1	0.00		2.00	1	3.00	1	0.00		0.00		0.00		2.00	0.00		0.00	0.00	0.00	2.00	1	2.00	0.00	0.00	0.00	0.00		0.00			0	0	43.52	43.52	46.43	46.43	30.56	30.56	35.26	35.26	0.00	0.00
Myanmar	MMR			NAT_TOTAL	20200324	3.00	1	0.00		2.00	1	3.00	1	0.00		0.00		0.00		2.00	0.00		0.00	0.00	0.00	2.00	1	2.00	1.00	0.00	0.00	0.00		0.00			0	0	47.22	47.22	50.00	50.00	36.11	36.11	41.67	41.67	0.00	0.00
Myanmar	MMR			NAT_TOTAL	20200325	3.00	1	0.00		2.00	1	3.00	1	0.00		0.00		0.00		2.00	0.00		0.00	0.00	0.00	2.00	1	2.00	1.00	0.00	0.00	0.00		0.00			0	0	47.22	47.22	50.00	50.00	36.11	36.11	41.67	41.67	0.00	0.00
Myanmar	MMR			NAT_TOTAL	20200326	3.00	1	2.00	1	2.00	1	3.00	1	0.00		0.00		0.00		2.00	0.00		0.00	0.00	0.00	2.00	1	2.00	1.00	0.00	0.00	0.00		0.00			0	0	54.63	54.63	60.71	60.71	40.56	40.56	46.79	46.79	0.00	0.00
Myanmar	MMR			NAT_TOTAL	20200327	3.00	1	2.00	1	2.00	1	3.00	1	0.00		0.00		0.00		2.00	0.00		0.00	0.00	0.00	2.00	1	2.00	1.00	0.00	0.00	0.00		0.00			8	0	54.63	54.63	60.71	60.71	40.56	40.56	46.79	46.79	0.00	0.00
Myanmar	MMR			NAT_TOTAL	20200328	3.00	1	2.00	1	2.00	1	3.00	1	0.00		0.00		0.00		2.00	0.00		0.00	0.00	0.00	2.00	1	2.00	1.00	0.00	0.00	0.00		0.00			8	0	54.63	54.63	60.71	60.71	40.56	40.56	46.79	46.79	0.00	0.00
Myanmar	MMR			NAT_TOTAL	20200329	3.00	1	2.00	1	2.00	1	3.00	1	0.00		0.00		0.00		2.00	0.00		0.00	0.00	0.00	2.00	1	2.00	1.00	0.00	0.00	0.00		0.00			10	0	54.63	54.63	60.71	60.71	40.56	40.56	46.79	46.79	0.00	0.00
Myanmar	MMR			NAT_TOTAL	20200330	3.00	1	2.00	1	2.00	1	3.00	1	0.00		0.00		0.00		3.00	0.00		0.00	0.00	0.00	2.00	1	2.00	1.00	0.00	0.00	0.00		0.00			14	0	57.41	57.41	64.29	64.29	42.22	42.22	48.72	48.72	0.00	0.00
Myanmar	MMR			NAT_TOTAL	20200331	3.00	1	2.00	1	2.00	1	3.00	1	0.00		0.00		0.00		3.00	0.00		0.00	0.00	0.00	2.00	1	2.00	1.00	0.00	0.00	0.00		0.00			15	1	57.41	57.41	64.29	64.29	42.22	42.22	48.72	48.72	0.00	0.00
Myanmar	MMR			NAT_TOTAL	20200401	3.00	1	2.00	1	2.00	1	3.00	1	0.00		0.00		2.00	0	3.00	0.00		0.00	0.00	0.00	2.00	1	2.00	1.00	0.00	0.00	0.00		0.00			15	1	65.74	65.74	73.81	73.81	47.22	47.22	54.49	54.49	0.00	0.00
Myanmar	MMR			NAT_TOTAL	20200402	3.00	1	2.00	1	2.00	1	3.00	1	0.00		0.00		2.00	0	3.00	0.00		0.00	0.00	0.00	2.00	1	2.00	1.00	0.00	0.00	0.00		0.00			20	1	65.74	65.74	73.81	73.81	47.22	47.22	54.49	54.49	0.00	0.00
Myanmar	MMR			NAT_TOTAL	20200403	3.00	1	2.00	1	2.00	1	3.00	1	0.00		0.00		2.00	0	3.00	0.00		0.00	0.00	0.00	2.00	1	2.00	1.00	0.00	0.00	0.00		0.00			20	1	65.74	65.74	73.81	73.81	47.22	47.22	54.49	54.49	0.00	0.00
Myanmar	MMR			NAT_TOTAL	20200404	3.00	1	2.00	1	2.00	1	3.00	1	0.00		1.00	1	2.00	0	3.00	0.00		0.00	0.00	0.00	2.00	1	2.00	1.00	0.00	0.00	0.00		0.00			21	1	69.44	69.44	73.81	73.81	49.44	49.44	57.05	57.05	0.00	0.00
Myanmar	MMR			NAT_TOTAL	20200405	3.00	1	2.00	1	2.00	1	3.00	1	0.00		1.00	1	2.00	0	3.00	0.00		0.00	0.00	0.00	2.00	1	2.00	1.00	0.00	0.00	0.00		0.00			21	1	69.44	69.44	73.81	73.81	49.44	49.44	57.05	57.05	0.00	0.00
Myanmar	MMR			NAT_TOTAL	20200406	3.00	1	2.00	1	2.00	1	3.00	1	0.00		1.00	1	2.00	0	3.00	0.00		0.00	0.00	0.00	2.00	1	2.00	1.00	0.00	0.00	0.00		0.00			22	1	69.44	69.44	73.81	73.81	49.44	49.44	57.05	57.05	0.00	0.00
Myanmar	MMR			NAT_TOTAL	20200407	3.00	1	2.00	1	2.00	1	3.00	1	2.00	0	1.00	1	2.00	0	3.00	0.00		0.00	0.00	0.00	2.00	1	2.00	1.00	0.00	0.00	0.00		0.00			22	1	77.78	77.78	83.33	83.33	54.44	54.44	62.82	62.82	0.00	0.00
Myanmar	MMR			NAT_TOTAL	20200408	3.00	1	2.00	1	2.00	1	3.00	1	2.00	0	1.00	1	2.00	0	3.00	0.00		0.00	0.00	0.00	2.00	1	2.00	1.00	0.00	0.00	0.00		0.00			22	3	77.78	77.78	83.33	83.33	54.44	54.44	62.82	62.82	0.00	0.00
Myanmar	MMR			NAT_TOTAL	20200409	3.00	1	2.00	1	2.00	1	3.00	1	2.00	0	1.00	1	2.00	0	3.00	0.00		0.00	0.00	0.00	2.00	1	2.00	1.00	0.00	0.00	0.00		0.00			23	3	77.78	77.78	83.33	83.33	54.44	54.44	62.82	62.82	0.00	0.00
Myanmar	MMR			NAT_TOTAL	20200410	3.00	1	3.00	0	2.00	1	3.00	1	2.00	0	1.00	1	2.00	0	3.00	0.00		0.00	0.00	0.00	2.00	1	2.00	1.00	0.00	0.00	0.00		0.00			27	3	79.63	79.63	83.33	83.33	55.56	55.56	64.10	64.10	0.00	0.00
Myanmar	MMR			NAT_TOTAL	20200411	3.00	1	3.00	0	2.00	1	3.00	1	2.00	0	1.00	1	2.00	0	3.00	0.00		0.00	0.00	0.00	2.00	1	2.00	1.00	0.00	0.00	0.00		0.00			38	3	79.63	79.63	83.33	83.33	55.56	55.56	64.10	64.10	0.00	0.00
Myanmar	MMR			NAT_TOTAL	20200412	3.00	1	3.00	1	2.00	1	3.00	1	2.00	0	1.00	1	2.00	0	3.00	0.00		0.00	0.00	0.00	2.00	1	2.00	1.00	0.00	0.00	0.00		0.00			41	4	81.48	81.48	86.90	86.90	56.67	56.67	65.38	65.38	0.00	0.00
Myanmar	MMR			NAT_TOTAL	20200413	3.00	1	3.00	1	2.00	1	3.00	1	2.00	0	1.00	1	2.00	0	3.00	0.00		0.00	0.00	0.00	2.00	1	2.00	1.00	0.00	0.00	0.00		0.00			62	4	81.48	81.48	86.90	86.90	56.67	56.67	65.38	65.38	0.00	0.00
Myanmar	MMR			NAT_TOTAL	20200414	3.00	1	3.00	1	2.00	1	3.00	1	2.00	0	2.00	0	2.00	0	3.00	0.00		0.00	0.00	0.00	2.00	1	2.00	1.00	0.00	0.00	0.00		0.00			63	4	83.33	83.33	86.90	86.90	57.78	57.78	66.67	66.67	0.00	0.00
Myanmar	MMR			NAT_TOTAL	20200415	3.00	1	3.00	1	2.00	1	3.00	1	2.00	0	2.00	0	2.00	0	3.00	0.00		0.00	0.00	0.00	2.00	1	2.00	1.00	0.00	0.00	0.00		0.00			74	4	83.33	83.33	86.90	86.90	57.78	57.78	66.67	66.67	0.00	0.00
Myanmar	MMR			NAT_TOTAL	20200416	3.00	1	3.00	1	2.00	1	3.00	1	2.00	0	2.00	0	2.00	0	3.00	0.00		0.00	0.00	0.00	2.00	1	2.00	1.00	0.00	0.00	0.00		0.00			85	4	83.33	83.33	86.90	86.90	57.78	57.78	66.67	66.67	0.00	0.00
Myanmar	MMR			NAT_TOTAL	20200417	3.00	1	3.00	1	2.00	1	4.00	1	2.00	0	2.00	0	2.00	0	3.00	0.00		0.00	0.00	0.00	2.00	1	2.00	1.00	0.00	0.00	0.00		0.00			88	4	86.11	86.11	86.90	86.90	59.44	59.44	68.59	68.59	0.00	0.00
Myanmar	MMR			NAT_TOTAL	20200418	3.00	1	3.00	1	2.00	1	4.00	1	2.00	0	2.00	0	2.00	0	3.00	0.00		0.00	0.00	0.00	2.00	1	2.00	1.00	0.00	0.00	0.00		0.00			98	5	86.11	86.11	86.90	86.90	59.44	59.44	68.59	68.59	0.00	0.00
Myanmar	MMR			NAT_TOTAL	20200419	3.00	1	3.00	1	2.00	1	4.00	1	2.00	0	2.00	0	2.00	0	3.00	0.00		0.00	0.00	0.00	2.00	1	2.00	1.00	0.00	0.00	0.00		0.00			111	5	86.11	86.11	86.90	86.90	59.44	59.44	68.59	68.59	0.00	0.00
Myanmar	MMR			NAT_TOTAL	20200420	3.00	1	3.00	1	2.00	1	4.00	1	2.00	0	2.00	0	2.00	0	3.00	0.00		0.00	0.00	0.00	2.00	1	2.00	1.00	50000000.00	0.00	0.00		0.00			119	5	86.11	86.11	86.90	86.90	59.44	59.44	68.59	68.59	0.00	0.00
Myanmar	MMR			NAT_TOTAL	20200421	3.00	1	3.00	1	2.00	1	4.00	1	2.00	0	2.00	0	2.00	0	3.00	0.00		0.00	0.00	0.00	2.00	1	2.00	1.00	0.00	0.00	0.00		0.00			121	5	86.11	86.11	86.90	86.90	59.44	59.44	68.59	68.59	0.00	0.00
Myanmar	MMR			NAT_TOTAL	20200422	3.00	1	3.00	1	2.00	1	4.00	1	2.00	0	2.00	0	2.00	0	3.00	0.00		0.00	0.00	0.00	2.00	1	2.00	1.00	0.00	0.00	0.00		0.00			123	5	86.11	86.11	86.90	86.90	59.44	59.44	68.59	68.59	0.00	0.00
Myanmar	MMR			NAT_TOTAL	20200423	3.00	1	3.00	1	2.00	1	4.00	1	2.00	0	2.00	0	2.00	0	3.00	0.00		0.00	0.00	0.00	2.00	1	2.00	1.00	0.00	0.00	0.00		0.00			139	5	86.11	86.11	86.90	86.90	59.44	59.44	68.59	68.59	0.00	0.00
Myanmar	MMR			NAT_TOTAL	20200424	3.00	1	3.00	1	2.00	1	4.00	1	2.00	0	2.00	0	2.00	0	3.00	0.00		0.00	0.00	0.00	2.00	1	2.00	1.00	0.00	0.00	0.00		0.00			144	5	86.11	86.11	86.90	86.90	59.44	59.44	68.59	68.59	0.00	0.00
Myanmar	MMR			NAT_TOTAL	20200425	3.00	1	3.00	1	2.00	1	4.00	1	2.00	0	2.00	0	2.00	0	3.00	0.00		0.00	0.00	0.00	2.00	1	2.00	1.00	0.00	0.00	0.00		0.00			146	5	86.11	86.11	86.90	86.90	59.44	59.44	68.59	68.59	0.00	0.00
Myanmar	MMR			NAT_TOTAL	20200426	3.00	1	3.00	1	2.00	1	4.00	1	2.00	0	2.00	0	2.00	0	3.00	0.00		0.00	0.00	0.00	2.00	1	2.00	1.00	0.00	0.00	0.00		0.00			146	5	86.11	86.11	86.90	86.90	59.44	59.44	68.59	68.59	0.00	0.00
Myanmar	MMR			NAT_TOTAL	20200427	3.00	1	3.00	1	2.00	1	4.00	1	2.00	0	2.00	0	2.00	0	3.00	0.00		0.00	0.00	0.00	2.00	1	2.00	1.00	0.00	0.00	0.00		0.00			146	5	86.11	86.11	86.90	86.90	59.44	59.44	68.59	68.59	0.00	0.00
Myanmar	MMR			NAT_TOTAL	20200428	3.00	1	3.00	1	2.00	1	4.00	1	2.00	0	2.00	0	2.00	0	3.00	1.00	0	0.00	0.00	0.00	2.00	1	2.00	1.00	0.00	0.00	0.00		0.00			150	5	86.11	86.11	86.90	86.90	61.11	61.11	68.59	68.59	12.50	12.50
Myanmar	MMR			NAT_TOTAL	20200429	3.00	1	3.00	1	2.00	1	4.00	1	2.00	0	2.00	0	2.00	0	3.00	1.00	0	0.00	0.00	0.00	2.00	1	2.00	1.00	0.00	0.00	0.00		0.00			150	6	86.11	86.11	86.90	86.90	61.11	61.11	68.59	68.59	12.50	12.50
Myanmar	MMR			NAT_TOTAL	20200430	3.00	1	3.00	1	2.00	1	4.00	1	2.00	0	2.00	0	2.00	0	3.00	1.00	0	0.00	0.00	0.00	2.00	1	2.00	1.00	0.00	0.00	0.00		0.00			151	6	86.11	86.11	86.90	86.90	61.11	61.11	68.59	68.59	12.50	12.50
