## Supplementary material for "COVID-19 Time-varying Reproduction Numbers Worldwide: An Empirical Analysis of Mandatory and Voluntary Social Distancing": Replication package: OxCGRT.csv (part 14 of 24)

CountryName	CountryCode	RegionName	RegionCode	Jurisdiction	Date	C1_School closing	C1_Flag	C2_Workplace closing	C2_Flag	C3_Cancel public events	C3_Flag	C4_Restrictions on gatherings	C4_Flag	C5_Close public transport	C5_Flag	C6_Stay at home requirements	C6_Flag	C7_Restrictions on internal movement	C7_Flag	C8_International travel controls	E1_Income support	E1_Flag	E2_Debt/contract relief	E3_Fiscal measures	E4_International support	H1_Public information campaigns	H1_Flag	H2_Testing policy	H3_Contact tracing	H4_Emergency investment in healthcare	H5_Investment in vaccines	H6_Facial Coverings	H6_Flag	H7_Vaccination policy	H7_Flag	M1_Wildcard	ConfirmedCases	ConfirmedDeaths	StringencyIndex	StringencyIndexForDisplay	StringencyLegacyIndex	StringencyLegacyIndexForDisplay	GovernmentResponseIndex	GovernmentResponseIndexForDisplay	ContainmentHealthIndex	ContainmentHealthIndexForDisplay	EconomicSupportIndex	EconomicSupportIndexForDisplay
Myanmar	MMR			NAT_TOTAL	20200501	3.00	1	3.00	1	2.00	1	4.00	1	2.00	0	2.00	0	2.00	0	3.00	1.00	0	0.00	0.00	0.00	2.00	1	2.00	1.00	0.00	0.00	0.00		0.00			151	6	86.11	86.11	86.90	86.90	61.11	61.11	68.59	68.59	12.50	12.50
Myanmar	MMR			NAT_TOTAL	20200502	3.00	1	3.00	1	2.00	1	4.00	1	2.00	0	2.00	0	2.00	0	3.00	1.00	0	0.00	0.00	0.00	2.00	1	2.00	1.00	0.00	0.00	0.00		0.00			151	6	86.11	86.11	86.90	86.90	61.11	61.11	68.59	68.59	12.50	12.50
Myanmar	MMR			NAT_TOTAL	20200503	3.00	1	3.00	0	2.00	1	4.00	1	2.00	0	2.00	0	2.00	0	3.00	1.00	0	0.00	0.00	0.00	2.00	1	2.00	1.00	0.00	0.00	0.00		0.00			155	6	84.26	84.26	83.33	83.33	60.00	60.00	67.31	67.31	12.50	12.50
Myanmar	MMR			NAT_TOTAL	20200504	3.00	1	3.00	0	2.00	1	4.00	1	2.00	0	2.00	0	2.00	0	3.00	1.00	0	0.00	0.00	0.00	2.00	1	2.00	1.00	0.00	0.00	0.00		0.00			161	6	84.26	84.26	83.33	83.33	60.00	60.00	67.31	67.31	12.50	12.50
Myanmar	MMR			NAT_TOTAL	20200505	3.00	1	3.00	0	2.00	1	4.00	1	2.00	0	2.00	0	2.00	0	3.00	1.00	0	0.00	0.00	0.00	2.00	1	2.00	1.00	0.00	0.00	0.00		0.00			161	6	84.26	84.26	83.33	83.33	60.00	60.00	67.31	67.31	12.50	12.50
Myanmar	MMR			NAT_TOTAL	20200506	3.00	1	3.00	0	2.00	1	4.00	1	2.00	0	2.00	0	2.00	0	3.00	1.00	0	0.00	0.00	0.00	2.00	1	2.00	1.00	0.00	0.00	0.00		0.00			161	6	84.26	84.26	83.33	83.33	60.00	60.00	67.31	67.31	12.50	12.50
Myanmar	MMR			NAT_TOTAL	20200507	3.00	1	3.00	0	2.00	1	4.00	1	2.00	0	2.00	0	2.00	0	3.00	1.00	0	0.00	0.00	0.00	2.00	1	2.00	1.00	0.00	0.00	0.00		0.00			176	6	84.26	84.26	83.33	83.33	60.00	60.00	67.31	67.31	12.50	12.50
Myanmar	MMR			NAT_TOTAL	20200508	3.00	1	3.00	0	2.00	1	4.00	1	2.00	0	2.00	0	2.00	0	3.00	1.00	0	0.00	0.00	0.00	2.00	1	2.00	1.00	0.00	0.00	0.00		0.00			177	6	84.26	84.26	83.33	83.33	60.00	60.00	67.31	67.31	12.50	12.50
Myanmar	MMR			NAT_TOTAL	20200509	3.00	1	3.00	0	2.00	1	4.00	1	2.00	0	2.00	0	2.00	0	3.00	1.00	0	0.00	0.00	0.00	2.00	1	2.00	1.00	0.00	0.00	0.00		0.00			178	6	84.26	84.26	83.33	83.33	60.00	60.00	67.31	67.31	12.50	12.50
Myanmar	MMR			NAT_TOTAL	20200510	3.00	1	3.00	0	2.00	1	4.00	1	2.00	0	2.00	0	2.00	0	3.00	1.00	0	0.00	0.00	0.00	2.00	1	2.00	1.00	0.00	0.00	0.00		0.00			180	6	84.26	84.26	83.33	83.33	60.00	60.00	67.31	67.31	12.50	12.50
Myanmar	MMR			NAT_TOTAL	20200511	3.00	1	3.00	0	2.00	1	4.00	1	2.00	0	2.00	0	2.00	0	3.00	1.00	0	0.00	0.00	0.00	2.00	1	2.00	1.00	0.00	0.00	0.00		0.00			180	6	84.26	84.26	83.33	83.33	60.00	60.00	67.31	67.31	12.50	12.50
Myanmar	MMR			NAT_TOTAL	20200512	3.00	1	3.00	0	2.00	1	4.00	1	2.00	0	2.00	0	2.00	0	3.00	1.00	0	0.00	0.00	0.00	2.00	1	2.00	1.00	0.00	0.00	0.00		0.00			180	6	84.26	84.26	83.33	83.33	60.00	60.00	67.31	67.31	12.50	12.50
Myanmar	MMR			NAT_TOTAL	20200513	3.00	1	3.00	0	2.00	1	4.00	1	2.00	0	2.00	0	2.00	0	3.00	1.00	0	0.00	0.00	0.00	2.00	1	2.00	1.00	0.00	0.00	4.00	1	0.00			181	6	84.26	84.26	83.33	83.33	66.67	66.67	75.00	75.00	12.50	12.50
Myanmar	MMR			NAT_TOTAL	20200514	3.00	1	2.00	0	2.00	1	4.00	1	2.00	0	2.00	0	2.00	0	3.00	1.00	0	0.00	0.00	0.00	2.00	1	2.00	1.00	0.00	0.00	4.00	1	0.00			181	6	80.56	80.56	79.76	79.76	64.44	64.44	72.44	72.44	12.50	12.50
Myanmar	MMR			NAT_TOTAL	20200515	3.00	1	2.00	0	2.00	1	4.00	1	2.00	0	2.00	0	2.00	0	3.00	1.00	0	0.00	0.00	0.00	2.00	1	2.00	1.00	0.00	0.00	4.00	1	0.00			182	6	80.56	80.56	79.76	79.76	64.44	64.44	72.44	72.44	12.50	12.50
Myanmar	MMR			NAT_TOTAL	20200516	3.00	1	2.00	0	2.00	1	4.00	1	2.00	0	2.00	0	2.00	0	3.00	0.00		0.00	0.00	0.00	2.00	1	2.00	1.00	0.00	0.00	4.00	1	0.00			182	6	80.56	80.56	79.76	79.76	62.78	62.78	72.44	72.44	0.00	0.00
Myanmar	MMR			NAT_TOTAL	20200517	3.00	1	2.00	0	2.00	1	4.00	1	2.00	0	2.00	0	2.00	0	3.00	0.00		0.00	0.00	0.00	2.00	1	2.00	1.00	0.00	0.00	4.00	1	0.00			184	6	80.56	80.56	79.76	79.76	62.78	62.78	72.44	72.44	0.00	0.00
Myanmar	MMR			NAT_TOTAL	20200518	3.00	1	2.00	0	2.00	1	4.00	1	2.00	0	2.00	0	2.00	0	3.00	0.00		0.00	0.00	0.00	2.00	1	2.00	1.00	0.00	0.00	4.00	1	0.00			191	6	80.56	80.56	79.76	79.76	62.78	62.78	72.44	72.44	0.00	0.00
Myanmar	MMR			NAT_TOTAL	20200519	3.00	1	2.00	0	2.00	1	4.00	1	2.00	0	2.00	0	2.00	0	3.00	0.00		0.00	0.00	0.00	2.00	1	2.00	1.00	0.00	0.00	4.00	1	0.00			193	6	80.56	80.56	79.76	79.76	62.78	62.78	72.44	72.44	0.00	0.00
Myanmar	MMR			NAT_TOTAL	20200520	3.00	1	2.00	0	2.00	1	4.00	1	2.00	0	2.00	0	2.00	0	3.00	0.00		0.00	0.00	0.00	2.00	1	2.00	1.00	0.00	0.00	4.00	1	0.00			199	6	80.56	80.56	79.76	79.76	62.78	62.78	72.44	72.44	0.00	0.00
Myanmar	MMR			NAT_TOTAL	20200521	3.00	1	2.00	0	2.00	1	4.00	1	2.00	0	2.00	0	2.00	0	3.00	0.00		0.00	0.00	0.00	2.00	1	2.00	1.00	0.00	0.00	4.00	1	0.00			199	6	80.56	80.56	79.76	79.76	62.78	62.78	72.44	72.44	0.00	0.00
Myanmar	MMR			NAT_TOTAL	20200522	3.00	1	2.00	0	2.00	1	4.00	1	2.00	0	2.00	0	2.00	0	3.00	0.00		0.00	0.00	0.00	2.00	1	2.00	1.00	0.00	0.00	4.00	1	0.00			199	6	80.56	80.56	79.76	79.76	62.78	62.78	72.44	72.44	0.00	0.00
Myanmar	MMR			NAT_TOTAL	20200523	3.00	1	2.00	0	2.00	1	4.00	1	2.00	0	2.00	0	2.00	0	3.00	0.00		0.00	0.00	0.00	2.00	1	2.00	1.00	0.00	0.00	4.00	1	0.00			201	6	80.56	80.56	79.76	79.76	62.78	62.78	72.44	72.44	0.00	0.00
Myanmar	MMR			NAT_TOTAL	20200524	3.00	1	2.00	0	2.00	1	4.00	1	2.00	0	2.00	0	2.00	0	3.00	0.00		0.00	0.00	0.00	2.00	1	2.00	1.00	0.00	0.00	4.00	1	0.00			201	6	80.56	80.56	79.76	79.76	62.78	62.78	72.44	72.44	0.00	0.00
Myanmar	MMR			NAT_TOTAL	20200525	3.00	1	2.00	0	2.00	1	4.00	1	2.00	0	2.00	0	2.00	0	3.00	0.00		0.00	0.00	0.00	2.00	1	2.00	1.00	0.00	0.00	4.00	1	0.00			203	6	80.56	80.56	79.76	79.76	62.78	62.78	72.44	72.44	0.00	0.00
Myanmar	MMR			NAT_TOTAL	20200526	3.00	1	2.00	0	2.00	1	4.00	1	2.00	0	2.00	0	2.00	0	3.00	0.00		0.00	0.00	0.00	2.00	1	2.00	1.00	0.00	0.00	4.00	1	0.00			206	6	80.56	80.56	79.76	79.76	62.78	62.78	72.44	72.44	0.00	0.00
Myanmar	MMR			NAT_TOTAL	20200527	3.00	1	2.00	0	2.00	1	4.00	1	2.00	0	2.00	0	2.00	0	3.00	0.00		0.00	9000000.00	0.00	2.00	1	2.00	1.00	0.00	0.00	4.00	1	0.00			206	6	80.56	80.56	79.76	79.76	62.78	62.78	72.44	72.44	0.00	0.00
Myanmar	MMR			NAT_TOTAL	20200528	3.00	1	2.00	0	2.00	1	4.00	1	2.00	0	2.00	0	2.00	0	3.00	0.00		0.00	0.00	0.00	2.00	1	2.00	1.00	0.00	0.00	4.00	1	0.00			206	6	80.56	80.56	79.76	79.76	62.78	62.78	72.44	72.44	0.00	0.00
Myanmar	MMR			NAT_TOTAL	20200529	3.00	1	2.00	0	2.00	1	4.00	1	2.00	0	2.00	0	2.00	0	3.00	0.00		0.00	0.00	0.00	2.00	1	2.00	1.00	0.00	0.00	4.00	1	0.00			207	6	80.56	80.56	79.76	79.76	62.78	62.78	72.44	72.44	0.00	0.00
Myanmar	MMR			NAT_TOTAL	20200530	3.00	1	2.00	0	2.00	1	4.00	1	2.00	0	2.00	0	2.00	0	3.00	0.00		0.00	0.00	0.00	2.00	1	2.00	1.00	0.00	0.00	4.00	1	0.00			224	6	80.56	80.56	79.76	79.76	62.78	62.78	72.44	72.44	0.00	0.00
Myanmar	MMR			NAT_TOTAL	20200531	3.00	1	2.00	0	2.00	1	4.00	1	2.00	0	2.00	0	2.00	0	3.00	0.00		0.00	0.00	0.00	2.00	1	2.00	1.00	0.00	0.00	4.00	1	0.00			224	6	80.56	80.56	79.76	79.76	62.78	62.78	72.44	72.44	0.00	0.00
Myanmar	MMR			NAT_TOTAL	20200601	3.00	1	2.00	0	2.00	1	4.00	1	2.00	0	2.00	0	2.00	0	3.00	0.00		0.00	0.00	0.00	2.00	1	2.00	1.00	0.00	0.00	4.00	1	0.00			228	6	80.56	80.56	79.76	79.76	62.78	62.78	72.44	72.44	0.00	0.00
Myanmar	MMR			NAT_TOTAL	20200602	3.00	1	2.00	0	2.00	1	4.00	1	2.00	0	2.00	0	2.00	0	3.00	0.00		0.00	0.00	0.00	2.00	1	2.00	1.00	0.00	0.00	4.00	1	0.00			232	6	80.56	80.56	79.76	79.76	62.78	62.78	72.44	72.44	0.00	0.00
Myanmar	MMR			NAT_TOTAL	20200603	3.00	1	2.00	0	2.00	1	4.00	1	2.00	0	2.00	0	2.00	0	3.00	0.00		0.00	0.00	0.00	2.00	1	2.00	1.00	0.00	0.00	4.00	1	0.00			233	6	80.56	80.56	79.76	79.76	62.78	62.78	72.44	72.44	0.00	0.00
Myanmar	MMR			NAT_TOTAL	20200604	3.00	1	2.00	0	2.00	1	4.00	1	2.00	0	2.00	0	2.00	0	3.00	0.00		0.00	0.00	0.00	2.00	1	2.00	1.00	0.00	0.00	4.00	1	0.00			236	6	80.56	80.56	79.76	79.76	62.78	62.78	72.44	72.44	0.00	0.00
Myanmar	MMR			NAT_TOTAL	20200605	3.00	1	2.00	0	2.00	1	4.00	1	2.00	0	2.00	0	2.00	0	3.00	0.00		0.00	0.00	0.00	2.00	1	2.00	1.00	0.00	0.00	4.00	1	0.00			236	6	80.56	80.56	79.76	79.76	62.78	62.78	72.44	72.44	0.00	0.00
Myanmar	MMR			NAT_TOTAL	20200606	3.00	1	2.00	0	2.00	1	4.00	1	2.00	0	2.00	0	2.00	0	3.00	0.00		0.00	0.00	0.00	2.00	1	2.00	1.00	0.00	0.00	4.00	1	0.00			240	6	80.56	80.56	79.76	79.76	62.78	62.78	72.44	72.44	0.00	0.00
Myanmar	MMR			NAT_TOTAL	20200607	3.00	1	2.00	0	2.00	1	4.00	1	2.00	0	2.00	0	2.00	0	3.00	0.00		0.00	0.00	0.00	2.00	1	2.00	1.00	0.00	0.00	4.00	1	0.00			242	6	80.56	80.56	79.76	79.76	62.78	62.78	72.44	72.44	0.00	0.00
Myanmar	MMR			NAT_TOTAL	20200608	3.00	1	2.00	0	2.00	1	4.00	1	2.00	0	2.00	0	2.00	0	3.00	0.00		0.00	0.00	0.00	2.00	1	2.00	1.00	0.00	0.00	4.00	1	0.00			244	6	80.56	80.56	79.76	79.76	62.78	62.78	72.44	72.44	0.00	0.00
Myanmar	MMR			NAT_TOTAL	20200609	3.00	1	2.00	0	2.00	1	4.00	1	2.00	0	2.00	0	2.00	0	3.00	0.00		0.00	0.00	0.00	2.00	1	2.00	1.00	0.00	0.00	4.00	1	0.00			246	6	80.56	80.56	79.76	79.76	62.78	62.78	72.44	72.44	0.00	0.00
Myanmar	MMR			NAT_TOTAL	20200610	3.00	1	2.00	0	2.00	1	4.00	1	2.00	0	2.00	0	2.00	0	3.00	0.00		0.00	0.00	0.00	2.00	1	2.00	1.00	0.00	0.00	4.00	1	0.00			248	6	80.56	80.56	79.76	79.76	62.78	62.78	72.44	72.44	0.00	0.00
Myanmar	MMR			NAT_TOTAL	20200611	3.00	1	2.00	0	2.00	1	4.00	1	2.00	0	2.00	0	2.00	0	3.00	0.00		0.00	0.00	0.00	2.00	1	2.00	1.00	0.00	0.00	4.00	1	0.00			260	6	80.56	80.56	79.76	79.76	62.78	62.78	72.44	72.44	0.00	0.00
Myanmar	MMR			NAT_TOTAL	20200612	3.00	1	2.00	0	2.00	1	4.00	1	2.00	0	2.00	0	2.00	0	3.00	0.00		0.00	0.00	0.00	2.00	1	2.00	1.00	0.00	0.00	4.00	1	0.00			261	6	80.56	80.56	79.76	79.76	62.78	62.78	72.44	72.44	0.00	0.00
Myanmar	MMR			NAT_TOTAL	20200613	3.00	1	2.00	0	2.00	1	4.00	1	2.00	0	2.00	0	2.00	0	3.00	0.00		0.00	0.00	0.00	2.00	1	2.00	1.00	0.00	0.00	4.00	1	0.00			261	6	80.56	80.56	79.76	79.76	62.78	62.78	72.44	72.44	0.00	0.00
Myanmar	MMR			NAT_TOTAL	20200614	3.00	1	2.00	0	2.00	1	4.00	1	2.00	0	2.00	0	2.00	0	3.00	0.00		0.00	0.00	0.00	2.00	1	2.00	1.00	0.00	0.00	4.00	1	0.00			261	6	80.56	80.56	79.76	79.76	62.78	62.78	72.44	72.44	0.00	0.00
Myanmar	MMR			NAT_TOTAL	20200615	3.00	1	2.00	0	2.00	1	4.00	1	2.00	0	2.00	0	2.00	0	3.00	0.00		0.00	0.00	0.00	2.00	1	2.00	1.00	0.00	0.00	4.00	1	0.00			262	6	80.56	80.56	79.76	79.76	62.78	62.78	72.44	72.44	0.00	0.00
Myanmar	MMR			NAT_TOTAL	20200616	3.00	1	2.00	0	2.00	1	4.00	1	2.00	0	2.00	0	2.00	0	3.00	0.00		0.00	0.00	0.00	2.00	1	2.00	1.00	0.00	0.00	4.00	1	0.00			262	6	80.56	80.56	79.76	79.76	62.78	62.78	72.44	72.44	0.00	0.00
Myanmar	MMR			NAT_TOTAL	20200617	3.00	1	2.00	0	2.00	1	4.00	1	2.00	0	2.00	0	2.00	0	3.00	0.00		0.00	0.00	0.00	2.00	1	2.00	1.00	0.00	0.00	4.00	1	0.00			262	6	80.56	80.56	79.76	79.76	62.78	62.78	72.44	72.44	0.00	0.00
Myanmar	MMR			NAT_TOTAL	20200618	3.00	1	2.00	0	2.00	1	4.00	1	2.00	0	2.00	0	2.00	0	3.00	0.00		0.00	0.00	0.00	2.00	1	2.00	1.00	0.00	0.00	4.00	1	0.00			286	6	80.56	80.56	79.76	79.76	62.78	62.78	72.44	72.44	0.00	0.00
Myanmar	MMR			NAT_TOTAL	20200619	3.00	1	2.00	0	2.00	1	4.00	1	2.00	0	2.00	0	2.00	0	3.00	0.00		0.00	0.00	0.00	2.00	1	2.00	1.00	0.00	0.00	4.00	1	0.00			286	6	80.56	80.56	79.76	79.76	62.78	62.78	72.44	72.44	0.00	0.00
Myanmar	MMR			NAT_TOTAL	20200620	3.00	1	2.00	0	2.00	1	4.00	1	2.00	0	2.00	0	2.00	0	3.00	0.00		0.00	0.00	0.00	2.00	1	2.00	1.00	0.00	0.00	4.00	1	0.00			287	6	80.56	80.56	79.76	79.76	62.78	62.78	72.44	72.44	0.00	0.00
Myanmar	MMR			NAT_TOTAL	20200621	3.00	1	2.00	0	2.00	1	4.00	1	2.00	0	2.00	0	2.00	0	3.00	0.00		0.00	0.00	0.00	2.00	1	2.00	1.00	0.00	0.00	4.00	1	0.00			290	6	80.56	80.56	79.76	79.76	62.78	62.78	72.44	72.44	0.00	0.00
Myanmar	MMR			NAT_TOTAL	20200622	3.00	1	2.00	0	2.00	1	4.00	1	2.00	0	2.00	0	2.00	0	3.00	0.00		0.00	0.00	0.00	2.00	1	2.00	1.00	0.00	0.00	4.00	1	0.00			291	6	80.56	80.56	79.76	79.76	62.78	62.78	72.44	72.44	0.00	0.00
Myanmar	MMR			NAT_TOTAL	20200623	3.00	1	2.00	0	2.00	1	4.00	1	2.00	0	2.00	0	2.00	0	3.00	0.00		0.00	0.00	0.00	2.00	1	2.00	1.00	0.00	0.00	4.00	1	0.00			292	6	80.56	80.56	79.76	79.76	62.78	62.78	72.44	72.44	0.00	0.00
Myanmar	MMR			NAT_TOTAL	20200624	3.00	1	2.00	0	2.00	1	4.00	1	2.00	0	2.00	0	2.00	0	3.00	0.00		0.00	0.00	0.00	2.00	1	2.00	1.00	0.00	0.00	4.00	1	0.00			293	6	80.56	80.56	79.76	79.76	62.78	62.78	72.44	72.44	0.00	0.00
Myanmar	MMR			NAT_TOTAL	20200625	3.00	1	2.00	0	2.00	1	4.00	1	2.00	0	2.00	0	2.00	0	3.00	0.00		0.00	0.00	0.00	2.00	1	2.00	1.00	0.00	0.00	4.00	1	0.00			293	6	80.56	80.56	79.76	79.76	62.78	62.78	72.44	72.44	0.00	0.00
Myanmar	MMR			NAT_TOTAL	20200626	3.00	1	2.00	0	2.00	1	4.00	1	2.00	0	2.00	0	2.00	0	3.00	0.00		0.00	0.00	0.00	2.00	1	2.00	1.00	0.00	0.00	4.00	1	0.00			293	6	80.56	80.56	79.76	79.76	62.78	62.78	72.44	72.44	0.00	0.00
Myanmar	MMR			NAT_TOTAL	20200627	3.00	1	2.00	0	2.00	1	4.00	1	2.00	0	2.00	0	2.00	0	3.00	0.00		0.00	0.00	0.00	2.00	1	2.00	1.00	0.00	0.00	4.00	1	0.00			296	6	80.56	80.56	79.76	79.76	62.78	62.78	72.44	72.44	0.00	0.00
Myanmar	MMR			NAT_TOTAL	20200628	3.00	1	2.00	0	2.00	1	4.00	1	2.00	0	2.00	0	2.00	0	3.00	0.00		0.00	0.00	0.00	2.00	1	2.00	1.00	0.00	0.00	4.00	1	0.00			299	6	80.56	80.56	79.76	79.76	62.78	62.78	72.44	72.44	0.00	0.00
Myanmar	MMR			NAT_TOTAL	20200629	3.00	1	2.00	0	2.00	1	4.00	1	2.00	0	2.00	0	2.00	0	3.00	0.00		0.00	0.00	0.00	2.00	1	2.00	1.00	0.00	0.00	4.00	1	0.00			299	6	80.56	80.56	79.76	79.76	62.78	62.78	72.44	72.44	0.00	0.00
Myanmar	MMR			NAT_TOTAL	20200630	3.00	1	2.00	0	2.00	1	4.00	1	2.00	0	2.00	0	2.00	0	3.00	0.00		0.00	0.00	0.00	2.00	1	2.00	1.00	0.00	0.00	4.00	1	0.00			299	6	80.56	80.56	79.76	79.76	62.78	62.78	72.44	72.44	0.00	0.00
Myanmar	MMR			NAT_TOTAL	20200701	3.00	1	2.00	0	2.00	1	4.00	1	2.00	0	2.00	0	2.00	0	3.00	0.00		0.00	0.00	0.00	2.00	1	2.00	1.00	0.00	0.00	4.00	1	0.00			303	6	80.56	80.56	79.76	79.76	62.78	62.78	72.44	72.44	0.00	0.00
Myanmar	MMR			NAT_TOTAL	20200702	3.00	1	2.00	0	2.00	1	4.00	1	2.00	0	2.00	0	2.00	0	3.00	0.00		0.00	0.00	0.00	2.00	1	2.00	1.00	0.00	0.00	4.00	1	0.00			304	6	80.56	80.56	79.76	79.76	62.78	62.78	72.44	72.44	0.00	0.00
Myanmar	MMR			NAT_TOTAL	20200703	3.00	1	2.00	0	2.00	1	4.00	1	2.00	0	2.00	0	2.00	0	3.00	0.00		0.00	0.00	0.00	2.00	1	2.00	1.00	0.00	0.00	4.00	1	0.00			306	6	80.56	80.56	79.76	79.76	62.78	62.78	72.44	72.44	0.00	0.00
Myanmar	MMR			NAT_TOTAL	20200704	3.00	1	2.00	0	2.00	1	4.00	1	2.00	0	2.00	0	2.00	0	3.00	0.00		0.00	0.00	0.00	2.00	1	2.00	1.00	0.00	0.00	4.00	1	0.00			313	6	80.56	80.56	79.76	79.76	62.78	62.78	72.44	72.44	0.00	0.00
Myanmar	MMR			NAT_TOTAL	20200705	3.00	1	2.00	0	2.00	1	4.00	1	2.00	0	2.00	0	2.00	0	3.00	0.00		0.00	0.00	0.00	2.00	1	2.00	1.00	0.00	0.00	4.00	1	0.00			313	6	80.56	80.56	79.76	79.76	62.78	62.78	72.44	72.44	0.00	0.00
Myanmar	MMR			NAT_TOTAL	20200706	3.00	1	2.00	0	2.00	1	4.00	1	2.00	0	2.00	0	2.00	0	3.00	0.00		0.00	0.00	0.00	2.00	1	2.00	1.00	0.00	0.00	4.00	1	0.00			316	6	80.56	80.56	79.76	79.76	62.78	62.78	72.44	72.44	0.00	0.00
Myanmar	MMR			NAT_TOTAL	20200707	3.00	1	2.00	0	2.00	1	4.00	1	2.00	0	2.00	0	2.00	0	3.00	0.00		0.00	0.00	0.00	2.00	1	2.00	1.00	0.00	0.00	4.00	1	0.00			316	6	80.56	80.56	79.76	79.76	62.78	62.78	72.44	72.44	0.00	0.00
Myanmar	MMR			NAT_TOTAL	20200708	3.00	1	2.00	0	2.00	1	4.00	1	2.00	0	2.00	0	2.00	0	3.00	0.00		0.00	0.00	0.00	2.00	1	2.00	1.00	0.00	0.00	4.00	1	0.00			317	6	80.56	80.56	79.76	79.76	62.78	62.78	72.44	72.44	0.00	0.00
Myanmar	MMR			NAT_TOTAL	20200709	3.00	1	2.00	0	2.00	1	4.00	1	2.00	0	2.00	0	2.00	0	3.00	0.00		0.00	0.00	0.00	2.00	1	2.00	1.00	0.00	0.00	4.00	1	0.00			321	6	80.56	80.56	79.76	79.76	62.78	62.78	72.44	72.44	0.00	0.00
Myanmar	MMR			NAT_TOTAL	20200710	3.00	1	2.00	0	2.00	1	4.00	1	2.00	0	2.00	0	2.00	0	3.00	0.00		0.00	0.00	0.00	2.00	1	2.00	1.00	0.00	0.00	4.00	1	0.00			326	6	80.56	80.56	79.76	79.76	62.78	62.78	72.44	72.44	0.00	0.00
Myanmar	MMR			NAT_TOTAL	20200711	3.00	1	2.00	0	2.00	1	4.00	1	2.00	0	2.00	0	2.00	0	3.00	0.00		0.00	0.00	0.00	2.00	1	2.00	1.00	0.00	0.00	4.00	1	0.00			330	6	80.56	80.56	79.76	79.76	62.78	62.78	72.44	72.44	0.00	0.00
Myanmar	MMR			NAT_TOTAL	20200712	3.00	1	2.00	0	2.00	1	4.00	1	2.00	0	2.00	0	2.00	0	3.00	0.00		0.00	0.00	0.00	2.00	1	2.00	1.00	0.00	0.00	4.00	1	0.00			331	6	80.56	80.56	79.76	79.76	62.78	62.78	72.44	72.44	0.00	0.00
Myanmar	MMR			NAT_TOTAL	20200713	3.00	1	2.00	0	2.00	1	4.00	1	2.00	0	2.00	0	2.00	0	3.00	0.00		0.00	0.00	0.00	2.00	1	2.00	1.00	0.00	0.00	4.00	1	0.00			336	6	80.56	80.56	79.76	79.76	62.78	62.78	72.44	72.44	0.00	0.00
Myanmar	MMR			NAT_TOTAL	20200714	3.00	1	2.00	0	2.00	1	4.00	1	2.00	0	2.00	0	2.00	0	3.00	0.00		0.00	0.00	0.00	2.00	1	2.00	1.00	0.00	0.00	4.00	1	0.00			337	6	80.56	80.56	79.76	79.76	62.78	62.78	72.44	72.44	0.00	0.00
Myanmar	MMR			NAT_TOTAL	20200715	3.00	1	2.00	0	2.00	1	4.00	1	2.00	0	2.00	0	2.00	0	3.00	0.00		0.00	0.00	0.00	2.00	1	2.00	1.00	0.00	0.00	4.00	1	0.00			337	6	80.56	80.56	79.76	79.76	62.78	62.78	72.44	72.44	0.00	0.00
Myanmar	MMR			NAT_TOTAL	20200716	3.00	1	2.00	0	2.00	1	4.00	1	2.00	0	2.00	0	2.00	0	3.00	0.00		0.00	0.00	0.00	2.00	1	2.00	1.00	0.00	0.00	4.00	1	0.00			339	6	80.56	80.56	79.76	79.76	62.78	62.78	72.44	72.44	0.00	0.00
Myanmar	MMR			NAT_TOTAL	20200717	3.00	1	2.00	0	2.00	1	4.00	1	2.00	0	2.00	0	2.00	0	3.00	0.00		0.00	0.00	0.00	2.00	1	2.00	1.00	0.00	0.00	4.00	1	0.00			339	6	80.56	80.56	79.76	79.76	62.78	62.78	72.44	72.44	0.00	0.00
Myanmar	MMR			NAT_TOTAL	20200718	3.00	1	2.00	0	2.00	1	4.00	1	2.00	0	2.00	0	2.00	0	3.00	0.00		0.00	0.00	0.00	2.00	1	2.00	1.00	0.00	0.00	4.00	1	0.00			340	6	80.56	80.56	79.76	79.76	62.78	62.78	72.44	72.44	0.00	0.00
Myanmar	MMR			NAT_TOTAL	20200719	3.00	1	2.00	0	2.00	1	4.00	1	2.00	0	2.00	0	2.00	0	3.00	0.00		0.00	0.00	0.00	2.00	1	2.00	1.00	0.00	0.00	4.00	1	0.00			341	6	80.56	80.56	79.76	79.76	62.78	62.78	72.44	72.44	0.00	0.00
Myanmar	MMR			NAT_TOTAL	20200720	3.00	1	2.00	0	2.00	1	4.00	1	2.00	0	2.00	0	2.00	0	3.00	0.00		0.00	0.00	0.00	2.00	1	2.00	1.00	0.00	0.00	4.00	1	0.00			341	6	80.56	80.56	79.76	79.76	62.78	62.78	72.44	72.44	0.00	0.00
Myanmar	MMR			NAT_TOTAL	20200721	2.00	1	2.00	0	2.00	1	4.00	1	2.00	0	2.00	0	2.00	0	3.00	0.00		0.00	0.00	0.00	2.00	1	2.00	1.00	0.00	0.00	4.00	1	0.00			341	6	76.85	76.85	76.19	76.19	60.56	60.56	69.87	69.87	0.00	0.00
Myanmar	MMR			NAT_TOTAL	20200722	2.00	1	2.00	0	2.00	1	4.00	1	2.00	0	2.00	0	2.00	0	3.00	0.00		0.00	0.00	0.00	2.00	1	2.00	1.00	0.00	0.00	4.00	1	0.00			343	6	76.85	76.85	76.19	76.19	60.56	60.56	69.87	69.87	0.00	0.00
Myanmar	MMR			NAT_TOTAL	20200723	2.00	1	2.00	0	2.00	1	4.00	1	2.00	0	2.00	0	2.00	0	3.00	0.00		0.00	0.00	0.00	2.00	1	2.00	1.00	0.00	0.00	4.00	1	0.00			343	6	76.85	76.85	76.19	76.19	60.56	60.56	69.87	69.87	0.00	0.00
Myanmar	MMR			NAT_TOTAL	20200724	2.00	1	2.00	0	2.00	1	4.00	1	2.00	0	2.00	0	2.00	0	3.00	0.00		0.00	0.00	0.00	2.00	1	2.00	1.00	0.00	0.00	4.00	1	0.00			346	6	76.85	76.85	76.19	76.19	60.56	60.56	69.87	69.87	0.00	0.00
Myanmar	MMR			NAT_TOTAL	20200725	2.00	1	2.00	0	2.00	1	4.00	1	2.00	0	2.00	0	2.00	0	3.00	0.00		0.00	0.00	0.00	2.00	1	2.00	1.00	0.00	0.00	4.00	1	0.00			348	6	76.85	76.85	76.19	76.19	60.56	60.56	69.87	69.87	0.00	0.00
Myanmar	MMR			NAT_TOTAL	20200726	2.00	1	2.00	0	2.00	1	4.00	1	2.00	0	2.00	0	2.00	0	3.00	0.00		0.00	0.00	0.00	2.00	1	2.00	1.00	0.00	0.00	4.00	1	0.00			350	6	76.85	76.85	76.19	76.19	60.56	60.56	69.87	69.87	0.00	0.00
Myanmar	MMR			NAT_TOTAL	20200727	2.00	1	2.00	0	2.00	1	4.00	1	2.00	0	2.00	0	2.00	0	3.00	0.00		0.00	0.00	0.00	2.00	1	2.00	1.00	0.00	0.00	4.00	1	0.00			350	6	76.85	76.85	76.19	76.19	60.56	60.56	69.87	69.87	0.00	0.00
Myanmar	MMR			NAT_TOTAL	20200728	2.00	1	2.00	0	2.00	1	4.00	1	2.00	0	2.00	0	2.00	0	3.00	0.00		0.00	0.00	0.00	2.00	1	2.00	1.00	0.00	0.00	4.00	1	0.00			351	6	76.85	76.85	76.19	76.19	60.56	60.56	69.87	69.87	0.00	0.00
Myanmar	MMR			NAT_TOTAL	20200729	2.00	1	2.00	0	2.00	1	4.00	1	2.00	0	2.00	0	2.00	0	3.00	0.00		0.00	0.00	0.00	2.00	1	2.00	1.00	0.00	0.00	4.00	1	0.00			351	6	76.85	76.85	76.19	76.19	60.56	60.56	69.87	69.87	0.00	0.00
Myanmar	MMR			NAT_TOTAL	20200730	2.00	1	2.00	0	2.00	1	4.00	1	2.00	0	2.00	0	2.00	0	3.00	0.00		0.00	0.00	0.00	2.00	1	2.00	1.00	0.00	0.00	4.00	1	0.00			353	6	76.85	76.85	76.19	76.19	60.56	60.56	69.87	69.87	0.00	0.00
Myanmar	MMR			NAT_TOTAL	20200731	2.00	1	2.00	0	2.00	1	4.00	1	2.00	0	2.00	0	2.00	0	3.00	0.00		0.00	0.00	0.00	2.00	1	2.00	1.00	0.00	0.00	4.00	1	0.00			353	6	76.85	76.85	76.19	76.19	60.56	60.56	69.87	69.87	0.00	0.00
Myanmar	MMR			NAT_TOTAL	20200801	2.00	1	2.00	0	2.00	1	3.00	1	2.00	0	2.00	0	2.00	0	3.00	0.00		0.00	0.00	0.00	2.00	1	2.00	1.00	0.00	0.00	4.00	1	0.00			353	6	74.07	74.07	76.19	76.19	58.89	58.89	67.95	67.95	0.00	0.00
Myanmar	MMR			NAT_TOTAL	20200802	2.00	1	2.00	0	2.00	1	3.00	1	2.00	0	2.00	0	2.00	0	3.00	0.00		0.00	0.00	0.00	2.00	1	2.00	1.00	0.00	0.00	4.00	1	0.00			353	6	74.07	74.07	76.19	76.19	58.89	58.89	67.95	67.95	0.00	0.00
Myanmar	MMR			NAT_TOTAL	20200803	2.00	1	2.00	0	2.00	1	3.00	1	2.00	0	2.00	0	2.00	0	3.00	0.00		0.00	0.00	0.00	2.00	1	2.00	1.00	0.00	0.00	4.00	1	0.00			355	6	74.07	74.07	76.19	76.19	58.89	58.89	67.95	67.95	0.00	0.00
Myanmar	MMR			NAT_TOTAL	20200804	2.00	1	2.00	0	2.00	1	3.00	1	2.00	0	2.00	0	2.00	0	3.00	0.00		0.00	0.00	0.00	2.00	1	2.00	1.00	0.00	0.00	4.00	1	0.00			356	6	74.07	74.07	76.19	76.19	58.89	58.89	67.95	67.95	0.00	0.00
Myanmar	MMR			NAT_TOTAL	20200805	2.00	1	2.00	0	2.00	1	3.00	1	2.00	0	2.00	0	2.00	0	3.00	0.00		0.00	0.00	0.00	2.00	1	2.00	1.00	0.00	0.00	4.00	1	0.00			357	6	74.07	74.07	76.19	76.19	58.89	58.89	67.95	67.95	0.00	0.00
Myanmar	MMR			NAT_TOTAL	20200806	2.00	1	2.00	0	2.00	1	3.00	1	2.00	0	2.00	0	2.00	0	3.00	0.00		0.00	0.00	0.00	2.00	1	2.00	1.00	0.00	0.00	4.00	1	0.00			357	6	74.07	74.07	76.19	76.19	58.89	58.89	67.95	67.95	0.00	0.00
Myanmar	MMR			NAT_TOTAL	20200807	2.00	1	2.00	0	2.00	1	3.00	1	2.00	0	2.00	0	2.00	0	3.00	0.00		0.00	0.00	0.00	2.00	1	2.00	1.00	0.00	0.00	4.00	1	0.00			359	6	74.07	74.07	76.19	76.19	58.89	58.89	67.95	67.95	0.00	0.00
Myanmar	MMR			NAT_TOTAL	20200808	2.00	1	2.00	0	2.00	1	3.00	1	2.00	0	2.00	0	2.00	0	3.00	0.00		0.00	0.00	0.00	2.00	1	2.00	1.00	0.00	0.00	4.00	1	0.00			359	6	74.07	74.07	76.19	76.19	58.89	58.89	67.95	67.95	0.00	0.00
Myanmar	MMR			NAT_TOTAL	20200809	2.00	1	2.00	0	2.00	1	3.00	1	2.00	0	2.00	0	2.00	0	3.00	0.00		0.00	0.00	0.00	2.00	1	2.00	1.00	0.00	0.00	4.00	1	0.00			360	6	74.07	74.07	76.19	76.19	58.89	58.89	67.95	67.95	0.00	0.00
Myanmar	MMR			NAT_TOTAL	20200810	2.00	1	2.00	0	2.00	1	3.00	1	2.00	0	2.00	0	2.00	0	3.00	0.00		0.00	0.00	0.00	2.00	1	2.00	1.00	0.00	0.00	4.00	1	0.00			360	6	74.07	74.07	76.19	76.19	58.89	58.89	67.95	67.95	0.00	0.00
Myanmar	MMR			NAT_TOTAL	20200811	2.00	1	2.00	0	2.00	1	3.00	1	2.00	0	2.00	0	2.00	0	3.00	0.00		0.00	0.00	0.00	2.00	1	2.00	1.00	0.00	0.00	4.00	1	0.00			360	6	74.07	74.07	76.19	76.19	58.89	58.89	67.95	67.95	0.00	0.00
Myanmar	MMR			NAT_TOTAL	20200812	2.00	1	2.00	0	2.00	1	3.00	1	2.00	0	2.00	0	2.00	0	3.00	0.00		0.00	0.00	0.00	2.00	1	2.00	1.00	0.00	0.00	4.00	1	0.00			361	6	74.07	74.07	76.19	76.19	58.89	58.89	67.95	67.95	0.00	0.00
Myanmar	MMR			NAT_TOTAL	20200813	2.00	1	2.00	0	2.00	1	3.00	1	2.00	0	2.00	0	2.00	0	3.00	0.00		0.00	0.00	0.00	2.00	1	2.00	1.00	0.00	0.00	4.00	1	0.00			369	6	74.07	74.07	76.19	76.19	58.89	58.89	67.95	67.95	0.00	0.00
Myanmar	MMR			NAT_TOTAL	20200814	2.00	1	2.00	0	2.00	1	3.00	1	2.00	0	2.00	0	2.00	0	3.00	0.00		0.00	0.00	0.00	2.00	1	2.00	1.00	0.00	0.00	4.00	1	0.00			374	6	74.07	74.07	76.19	76.19	58.89	58.89	67.95	67.95	0.00	0.00
Myanmar	MMR			NAT_TOTAL	20200815	2.00	1	2.00	0	2.00	1	3.00	1	2.00	0	2.00	0	2.00	0	3.00	0.00		0.00	0.00	0.00	2.00	1	2.00	1.00	0.00	0.00	4.00	1	0.00			374	6	74.07	74.07	76.19	76.19	58.89	58.89	67.95	67.95	0.00	0.00
Myanmar	MMR			NAT_TOTAL	20200816	2.00	1	2.00	0	2.00	1	3.00	1	2.00	0	2.00	0	2.00	0	3.00	0.00		0.00	0.00	0.00	2.00	1	2.00	1.00	0.00	0.00	4.00	1	0.00			375	6	74.07	74.07	76.19	76.19	58.89	58.89	67.95	67.95	0.00	0.00
Myanmar	MMR			NAT_TOTAL	20200817	2.00	1	2.00	0	2.00	1	3.00	1	2.00	0	2.00	0	2.00	0	3.00	0.00		0.00	0.00	0.00	2.00	1	2.00	1.00	0.00	0.00	4.00	1	0.00			376	6	74.07	74.07	76.19	76.19	58.89	58.89	67.95	67.95	0.00	0.00
Myanmar	MMR			NAT_TOTAL	20200818	2.00	1	2.00	1	2.00	1	3.00	1	1.00	1	2.00	1	2.00	1	3.00	0.00		0.00	0.00	0.00	2.00	1	2.00	1.00	0.00	0.00	4.00	1	0.00			376	6	77.78	77.78	84.52	84.52	61.11	61.11	70.51	70.51	0.00	0.00
Myanmar	MMR			NAT_TOTAL	20200819	2.00	1	2.00	1	2.00	1	3.00	1	1.00	1	2.00	1	2.00	1	3.00	0.00		0.00	0.00	0.00	2.00	1	2.00	1.00	0.00	0.00	4.00	1	0.00			394	6	77.78	77.78	84.52	84.52	61.11	61.11	70.51	70.51	0.00	0.00
Myanmar	MMR			NAT_TOTAL	20200820	2.00	1	2.00	1	2.00	1	3.00	1	1.00	1	2.00	1	2.00	1	3.00	0.00		0.00	0.00	0.00	2.00	1	2.00	1.00	0.00	0.00	4.00	1	0.00			399	6	77.78	77.78	84.52	84.52	61.11	61.11	70.51	70.51	0.00	0.00
Myanmar	MMR			NAT_TOTAL	20200821	2.00	1	2.00	1	2.00	1	3.00	1	1.00	1	2.00	1	2.00	1	3.00	0.00		0.00	0.00	0.00	2.00	1	2.00	1.00	0.00	0.00	4.00	1	0.00			435	6	77.78	77.78	84.52	84.52	61.11	61.11	70.51	70.51	0.00	0.00
Myanmar	MMR			NAT_TOTAL	20200822	2.00	1	2.00	1	2.00	1	3.00	1	1.00	1	2.00	1	2.00	1	3.00	0.00		0.00	0.00	0.00	2.00	1	2.00	1.00	0.00	0.00	4.00	1	0.00			441	6	77.78	77.78	84.52	84.52	61.11	61.11	70.51	70.51	0.00	0.00
Myanmar	MMR			NAT_TOTAL	20200823	2.00	1	2.00	1	2.00	1	3.00	1	1.00	1	2.00	1	2.00	1	3.00	0.00		0.00	0.00	0.00	2.00	1	2.00	1.00	0.00	0.00	4.00	1	0.00			450	6	77.78	77.78	84.52	84.52	61.11	61.11	70.51	70.51	0.00	0.00
Myanmar	MMR			NAT_TOTAL	20200824	2.00	1	2.00	1	2.00	1	3.00	1	1.00	1	2.00	1	2.00	1	3.00	0.00		0.00	0.00	0.00	2.00	1	2.00	1.00	0.00	0.00	4.00	1	0.00			474	6	77.78	77.78	84.52	84.52	61.11	61.11	70.51	70.51	0.00	0.00
Myanmar	MMR			NAT_TOTAL	20200825	2.00	1	2.00	1	2.00	1	3.00	1	1.00	1	2.00	1	2.00	1	3.00	0.00		0.00	0.00	0.00	2.00	1	2.00	1.00	0.00	0.00	4.00	1	0.00			504	6	77.78	77.78	84.52	84.52	61.11	61.11	70.51	70.51	0.00	0.00
Myanmar	MMR			NAT_TOTAL	20200826	3.00	1	2.00	1	2.00	1	3.00	1	1.00	1	2.00	1	2.00	1	3.00	0.00		0.00	0.00	0.00	2.00	1	2.00	1.00	0.00	0.00	4.00	1	0.00			580	6	81.48	81.48	88.10	88.10	63.33	63.33	73.08	73.08	0.00	0.00
Myanmar	MMR			NAT_TOTAL	20200827	3.00	1	2.00	1	2.00	1	3.00	1	1.00	1	2.00	1	2.00	1	3.00	0.00		0.00	0.00	0.00	2.00	1	2.00	1.00	0.00	0.00	4.00	1	0.00			602	6	81.48	81.48	88.10	88.10	63.33	63.33	73.08	73.08	0.00	0.00
Myanmar	MMR			NAT_TOTAL	20200828	3.00	1	2.00	1	2.00	1	3.00	1	1.00	1	2.00	1	2.00	1	3.00	0.00		0.00	0.00	0.00	2.00	1	2.00	1.00	0.00	0.00	4.00	1	0.00			643	6	81.48	81.48	88.10	88.10	63.33	63.33	73.08	73.08	0.00	0.00
Myanmar	MMR			NAT_TOTAL	20200829	3.00	1	2.00	1	2.00	1	3.00	1	1.00	1	2.00	1	2.00	1	3.00	0.00		0.00	0.00	0.00	2.00	1	2.00	1.00	0.00	0.00	4.00	1	0.00			749	6	81.48	81.48	88.10	88.10	63.33	63.33	73.08	73.08	0.00	0.00
Myanmar	MMR			NAT_TOTAL	20200830	3.00	1	2.00	1	2.00	1	3.00	1	1.00	1	2.00	1	2.00	1	3.00	0.00		0.00	0.00	0.00	2.00	1	2.00	1.00	0.00	0.00	4.00	1	0.00			775	6	81.48	81.48	88.10	88.10	63.33	63.33	73.08	73.08	0.00	0.00
Myanmar	MMR			NAT_TOTAL	20200831	3.00	1	2.00	1	2.00	1	3.00	1	1.00	1	2.00	1	2.00	1	3.00	0.00		0.00	0.00	0.00	2.00	1	2.00	1.00	0.00	0.00	4.00	1	0.00			882	6	81.48	81.48	88.10	88.10	63.33	63.33	73.08	73.08	0.00	0.00
Myanmar	MMR			NAT_TOTAL	20200901	3.00	1	2.00	1	2.00	1	3.00	1	1.00	1	2.00	1	2.00	1	3.00	0.00		0.00	0.00	0.00	2.00	1	2.00	1.00	0.00	0.00	4.00	1	0.00			919	6	81.48	81.48	88.10	88.10	63.33	63.33	73.08	73.08	0.00	0.00
Myanmar	MMR			NAT_TOTAL	20200902	3.00	1	2.00	1	2.00	1	3.00	1	1.00	1	2.00	1	2.00	1	3.00	0.00		0.00	0.00	0.00	2.00	1	2.00	1.00	0.00	0.00	4.00	1	0.00			995	6	81.48	81.48	88.10	88.10	63.33	63.33	73.08	73.08	0.00	0.00
Myanmar	MMR			NAT_TOTAL	20200903	3.00	1	2.00	1	2.00	1	3.00	1	1.00	1	2.00	1	2.00	1	3.00	0.00		0.00	0.00	0.00	2.00	1	2.00	1.00	0.00	0.00	4.00	1	0.00			1111	6	81.48	81.48	88.10	88.10	63.33	63.33	73.08	73.08	0.00	0.00
Myanmar	MMR			NAT_TOTAL	20200904	3.00	1	2.00	1	2.00	1	3.00	1	1.00	1	2.00	1	2.00	1	3.00	0.00		0.00	0.00	0.00	2.00	1	2.00	1.00	0.00	0.00	4.00	1	0.00			1171	7	81.48	81.48	88.10	88.10	63.33	63.33	73.08	73.08	0.00	0.00
Myanmar	MMR			NAT_TOTAL	20200905	3.00	1	2.00	1	2.00	1	3.00	1	1.00	1	2.00	1	2.00	1	3.00	0.00		0.00	0.00	0.00	2.00	1	2.00	1.00	0.00	0.00	4.00	1	0.00			1319	8	81.48	81.48	88.10	88.10	63.33	63.33	73.08	73.08	0.00	0.00
Myanmar	MMR			NAT_TOTAL	20200906	3.00	1	2.00	1	2.00	1	3.00	1	1.00	1	2.00	1	2.00	1	3.00	0.00		0.00	0.00	0.00	2.00	1	2.00	1.00	0.00	0.00	4.00	1	0.00			1419	8	81.48	81.48	88.10	88.10	63.33	63.33	73.08	73.08	0.00	0.00
Myanmar	MMR			NAT_TOTAL	20200907	3.00	1	2.00	1	2.00	1	3.00	1	1.00	1	2.00	1	2.00	1	3.00	0.00		0.00	0.00	0.00	2.00	1	2.00	1.00	0.00	0.00	4.00	1	0.00			1518	8	81.48	81.48	88.10	88.10	63.33	63.33	73.08	73.08	0.00	0.00
Myanmar	MMR			NAT_TOTAL	20200908	3.00	1	2.00	1	2.00	1	3.00	1	1.00	1	2.00	1	2.00	1	3.00	0.00		0.00	0.00	0.00	2.00	1	2.00	1.00	0.00	0.00	4.00	1	0.00			1807	12	81.48	81.48	88.10	88.10	63.33	63.33	73.08	73.08	0.00	0.00
Myanmar	MMR			NAT_TOTAL	20200909	3.00	1	2.00	1	2.00	1	3.00	1	1.00	1	2.00	1	2.00	1	3.00	0.00		0.00	0.00	0.00	2.00	1	2.00	1.00	0.00	0.00	4.00	1	0.00			2009	14	81.48	81.48	88.10	88.10	63.33	63.33	73.08	73.08	0.00	0.00
Myanmar	MMR			NAT_TOTAL	20200910	3.00	1	2.00	1	2.00	1	3.00	1	1.00	1	2.00	1	2.00	1	2.00	0.00		0.00	0.00	0.00	2.00	1	2.00	1.00	0.00	0.00	4.00	1	0.00			2150	14	78.70	78.70	84.52	84.52	61.67	61.67	71.15	71.15	0.00	0.00
Myanmar	MMR			NAT_TOTAL	20200911	3.00	1	2.00	1	2.00	1	3.00	1	1.00	1	2.00	1	2.00	1	2.00	0.00		0.00	0.00	0.00	2.00	1	2.00	1.00	0.00	0.00	4.00	1	0.00			2422	14	78.70	78.70	84.52	84.52	61.67	61.67	71.15	71.15	0.00	0.00
Myanmar	MMR			NAT_TOTAL	20200912	3.00	1	2.00	1	2.00	1	3.00	1	1.00	1	2.00	1	2.00	1	2.00	0.00		0.00	0.00	0.00	2.00	1	2.00	1.00	0.00	0.00	4.00	1	0.00			2796	16	78.70	78.70	84.52	84.52	61.67	61.67	71.15	71.15	0.00	0.00
Myanmar	MMR			NAT_TOTAL	20200913	3.00	1	2.00	1	2.00	1	3.00	1	1.00	1	2.00	1	2.00	1	2.00	0.00		0.00	0.00	0.00	2.00	1	2.00	1.00	0.00	0.00	4.00	1	0.00			3015	24	78.70	78.70	84.52	84.52	61.67	61.67	71.15	71.15	0.00	0.00
Myanmar	MMR			NAT_TOTAL	20200914	3.00	1	2.00	1	2.00	1	3.00	1	1.00	1	2.00	1	2.00	1	2.00	0.00		0.00	0.00	0.00	2.00	1	2.00	1.00	0.00	0.00	4.00	1	0.00			3195	32	78.70	78.70	84.52	84.52	61.67	61.67	71.15	71.15	0.00	0.00
Myanmar	MMR			NAT_TOTAL	20200915	3.00	1	2.00	1	2.00	1	3.00	1	1.00	1	2.00	1	2.00	1	2.00	0.00		0.00	0.00	0.00	2.00	1	2.00	1.00	0.00	0.00	4.00	1	0.00			3636	39	78.70	78.70	84.52	84.52	61.67	61.67	71.15	71.15	0.00	0.00
Myanmar	MMR			NAT_TOTAL	20200916	3.00	1	2.00	1	2.00	1	3.00	1	1.00	1	2.00	1	2.00	1	2.00	0.00		0.00	0.00	0.00	2.00	1	2.00	1.00	0.00	0.00	4.00	1	0.00			3894	46	78.70	78.70	84.52	84.52	61.67	61.67	71.15	71.15	0.00	0.00
Myanmar	MMR			NAT_TOTAL	20200917	3.00	1	2.00	1	2.00	1	3.00	1	1.00	1	2.00	1	2.00	1	2.00	0.00		0.00	0.00	0.00	2.00	1	2.00	1.00	0.00	0.00	4.00	1	0.00			4299	61	78.70	78.70	84.52	84.52	61.67	61.67	71.15	71.15	0.00	0.00
Myanmar	MMR			NAT_TOTAL	20200918	3.00	1	2.00	1	2.00	1	3.00	1	1.00	1	2.00	1	2.00	1	2.00	0.00		0.00	0.00	0.00	2.00	1	2.00	1.00	0.00	0.00	4.00	1	0.00			4621	75	78.70	78.70	84.52	84.52	61.67	61.67	71.15	71.15	0.00	0.00
Myanmar	MMR			NAT_TOTAL	20200919	3.00	1	2.00	1	2.00	1	3.00	1	1.00	1	2.00	1	2.00	1	2.00	0.00		0.00	0.00	0.00	2.00	1	2.00	1.00	0.00	0.00	4.00	1	0.00			5263	81	78.70	78.70	84.52	84.52	61.67	61.67	71.15	71.15	0.00	0.00
Myanmar	MMR			NAT_TOTAL	20200920	3.00	1	2.00	1	2.00	1	3.00	1	1.00	1	2.00	1	2.00	1	2.00	0.00		0.00	0.00	0.00	2.00	1	2.00	1.00	0.00	0.00	4.00	1	0.00			5805	94	78.70	78.70	84.52	84.52	61.67	61.67	71.15	71.15	0.00	0.00
Myanmar	MMR			NAT_TOTAL	20200921	3.00	1	2.00	1	2.00	1	3.00	1	1.00	1	2.00	1	2.00	1	2.00	0.00		0.00	0.00	0.00	2.00	1	2.00	1.00	0.00	0.00	4.00	1	0.00			6471	100	78.70	78.70	84.52	84.52	61.67	61.67	71.15	71.15	0.00	0.00
Myanmar	MMR			NAT_TOTAL	20200922	3.00	1	2.00	1	2.00	1	3.00	1	1.00	1	2.00	1	2.00	1	2.00	0.00		0.00	0.00	0.00	2.00	1	2.00	1.00	0.00	0.00	4.00	1	0.00			6959	116	78.70	78.70	84.52	84.52	61.67	61.67	71.15	71.15	0.00	0.00
Myanmar	MMR			NAT_TOTAL	20200923	3.00	1	2.00	1	2.00	1	3.00	1	1.00	1	2.00	1	2.00	1	2.00	0.00		0.00	0.00	0.00	2.00	1	2.00	1.00	0.00	0.00	4.00	1	0.00			7827	133	78.70	78.70	84.52	84.52	61.67	61.67	71.15	71.15	0.00	0.00
Myanmar	MMR			NAT_TOTAL	20200924	3.00	1	2.00	1	2.00	1	3.00	1	1.00	1	2.00	1	2.00	1	2.00	0.00		0.00	0.00	0.00	2.00	1	2.00	1.00	0.00	0.00	4.00	1	0.00			8515	155	78.70	78.70	84.52	84.52	61.67	61.67	71.15	71.15	0.00	0.00
Myanmar	MMR			NAT_TOTAL	20200925	3.00	1	2.00	1	2.00	1	3.00	1	1.00	1	2.00	1	2.00	1	2.00	0.00		0.00	0.00	0.00	2.00	1	2.00	1.00	0.00	0.00	4.00	1	0.00			9112	174	78.70	78.70	84.52	84.52	61.67	61.67	71.15	71.15	0.00	0.00
Myanmar	MMR			NAT_TOTAL	20200926	3.00	1	3.00	0	2.00	0	4.00	0	1.00	0	3.00	0	2.00	0	4.00	0.00		0.00	0.00	0.00	2.00	1	2.00	1.00	0.00	0.00	4.00	1	0.00			9991	198	81.02	81.02	80.48	80.48	63.06	63.06	72.76	72.76	0.00	0.00
Myanmar	MMR			NAT_TOTAL	20200927	3.00	1	3.00	0	2.00	0	4.00	0	1.00	0	3.00	0	2.00	0	4.00	0.00		0.00	0.00	0.00	2.00	1	2.00	1.00	0.00	0.00	4.00	1	0.00			10734	226	81.02	81.02	80.48	80.48	63.06	63.06	72.76	72.76	0.00	0.00
Myanmar	MMR			NAT_TOTAL	20200928	3.00	1	3.00	0	2.00	0	4.00	0	1.00	0	3.00	0	2.00	0	4.00	0.00		0.00	0.00	0.00	2.00	1	2.00	1.00	0.00	0.00	4.00	1	0.00			11631	256	81.02	81.02	80.48	80.48	63.06	63.06	72.76	72.76	0.00	0.00
Myanmar	MMR			NAT_TOTAL	20200929	3.00	1	3.00	0	2.00	0	4.00	0	1.00	0	3.00	0	2.00	0	4.00	0.00		0.00	0.00	0.00	2.00	1	2.00	1.00	0.00	0.00	4.00	1	0.00			12425	284	81.02	81.02	80.48	80.48	63.06	63.06	72.76	72.76	0.00	0.00
Myanmar	MMR			NAT_TOTAL	20200930	3.00	1	3.00	0	2.00	0	4.00	0	1.00	0	3.00	0	2.00	0	4.00	0.00		0.00	0.00	0.00	2.00	1	2.00	1.00	0.00	0.00	4.00	1	0.00			13373	310	81.02	81.02	80.48	80.48	63.06	63.06	72.76	72.76	0.00	0.00
Myanmar	MMR			NAT_TOTAL	20201001	3.00	1	3.00	0	2.00	0	4.00	0	1.00	0	3.00	0	2.00	0	4.00	0.00		0.00	0.00	0.00	2.00	1	2.00	1.00	0.00	0.00	4.00	1	0.00			14383	321	81.02	81.02	80.48	80.48	63.06	63.06	72.76	72.76	0.00	0.00
Myanmar	MMR			NAT_TOTAL	20201002	3.00	1	3.00	0	2.00	0	4.00	0	1.00	0	3.00	0	2.00	0	4.00	0.00		0.00	0.00	0.00	2.00	1	2.00	1.00	0.00	0.00	4.00	1	0.00			15525	353	81.02	81.02	80.48	80.48	63.06	63.06	72.76	72.76	0.00	0.00
Myanmar	MMR			NAT_TOTAL	20201003	3.00	1	3.00	0	2.00	0	4.00	0	1.00	0	3.00	0	2.00	0	4.00	0.00		0.00	0.00	0.00	2.00	1	2.00	1.00	0.00	0.00	4.00	1	0.00			16503	371	81.02	81.02	80.48	80.48	63.06	63.06	72.76	72.76	0.00	0.00
Myanmar	MMR			NAT_TOTAL	20201004	3.00	1	3.00	0	2.00	0	4.00	0	1.00	0	3.00	0	2.00	0	4.00	0.00		0.00	0.00	0.00	2.00	1	2.00	1.00	0.00	0.00	4.00	1	0.00			17794	412	81.02	81.02	80.48	80.48	63.06	63.06	72.76	72.76	0.00	0.00
Myanmar	MMR			NAT_TOTAL	20201005	3.00	1	3.00	0	2.00	0	4.00	0	1.00	0	3.00	0	2.00	0	4.00	0.00		0.00	0.00	0.00	2.00	1	2.00	1.00	0.00	0.00	4.00	1	0.00			18781	444	81.02	81.02	80.48	80.48	63.06	63.06	72.76	72.76	0.00	0.00
Myanmar	MMR			NAT_TOTAL	20201006	3.00	1	3.00	0	2.00	0	4.00	0	1.00	0	3.00	0	2.00	1	3.00	1.00	0	2.00	0.00	0.00	2.00	1	2.00	1.00	0.00	0.00	4.00	1	0.00			20033	471	81.02	81.02	80.48	80.48	71.39	71.39	72.76	72.76	62.50	62.50
Myanmar	MMR			NAT_TOTAL	20201007	3.00	1	3.00	0	2.00	0	4.00	0	1.00	0	3.00	0	2.00	1	3.00	1.00	0	2.00	0.00	0.00	2.00	1	2.00	1.00	0.00	0.00	4.00	1	0.00			21433	510	81.02	81.02	80.48	80.48	71.39	71.39	72.76	72.76	62.50	62.50
Myanmar	MMR			NAT_TOTAL	20201008	3.00	1	3.00	0	2.00	0	4.00	0	1.00	0	3.00	0	2.00	1	3.00	1.00	0	2.00	0.00	0.00	2.00	1	2.00	1.00	0.00	0.00	4.00	1	0.00			22445	535	81.02	81.02	80.48	80.48	71.39	71.39	72.76	72.76	62.50	62.50
Myanmar	MMR			NAT_TOTAL	20201009	3.00	1	3.00	0	2.00	0	4.00	0	1.00	0	3.00	0	2.00	1	3.00	1.00	0	2.00	0.00	0.00	2.00	1	2.00	1.00	0.00	0.00	4.00	1	0.00			23906	566	81.02	81.02	80.48	80.48	71.39	71.39	72.76	72.76	62.50	62.50
Myanmar	MMR			NAT_TOTAL	20201010	3.00	1	3.00	0	2.00	0	4.00	0	1.00	0	3.00	0	2.00	1	3.00	1.00	0	2.00	0.00	0.00	2.00	1	2.00	1.00	0.00	0.00	4.00	1	0.00			26064	598	81.02	81.02	80.48	80.48	71.39	71.39	72.76	72.76	62.50	62.50
Myanmar	MMR			NAT_TOTAL	20201011	3.00	1	3.00	0	2.00	0	4.00	0	1.00	0	3.00	0	2.00	1	3.00	1.00	0	2.00	0.00	0.00	2.00	1	2.00	1.00	0.00	0.00	4.00	1	0.00			27974	646	81.02	81.02	80.48	80.48	71.39	71.39	72.76	72.76	62.50	62.50
Myanmar	MMR			NAT_TOTAL	20201012	3.00	1	3.00	0	2.00	0	4.00	0	1.00	0	3.00	0	2.00	1	3.00	1.00	0	2.00	0.00	0.00	2.00	1	2.00	1.00	0.00	0.00	4.00	1	0.00			29314	664	81.02	81.02	80.48	80.48	71.39	71.39	72.76	72.76	62.50	62.50
Myanmar	MMR			NAT_TOTAL	20201013	3.00	1	3.00	0	2.00	0	4.00	0	1.00	0	3.00	0	2.00	1	3.00	1.00	0	2.00	0.00	0.00	2.00	1	2.00	1.00	0.00	0.00	4.00	1	0.00			30437	693	81.02	81.02	80.48	80.48	71.39	71.39	72.76	72.76	62.50	62.50
Myanmar	MMR			NAT_TOTAL	20201014	3.00	1	3.00	0	2.00	0	4.00	0	1.00	0	3.00	0	2.00	1	3.00	1.00	0	2.00	0.00	0.00	2.00	1	2.00	1.00	0.00	0.00	4.00	1	0.00			31325	732	81.02	81.02	80.48	80.48	71.39	71.39	72.76	72.76	62.50	62.50
Myanmar	MMR			NAT_TOTAL	20201015	3.00	1	3.00	0	2.00	0	4.00	0	1.00	0	3.00	0	2.00	1	3.00	1.00	0	2.00	0.00	0.00	2.00	1	2.00	1.00	0.00	0.00	4.00	1	0.00			32351	765	81.02	81.02	80.48	80.48	71.39	71.39	72.76	72.76	62.50	62.50
Myanmar	MMR			NAT_TOTAL	20201016	3.00	1	3.00	0	2.00	0	4.00	0	1.00	0	3.00	0	2.00	1	3.00	1.00	0	2.00	0.00	0.00	2.00	1	2.00	1.00	0.00	0.00	4.00	1	0.00			33488	799	81.02	81.02	80.48	80.48	71.39	71.39	72.76	72.76	62.50	62.50
Myanmar	MMR			NAT_TOTAL	20201017	3.00	1	3.00	0	2.00	0	4.00	0	1.00	0	3.00	0	2.00	1	3.00	1.00	0	2.00	0.00	0.00	2.00	1	2.00	1.00	0.00	0.00	4.00	1	0.00			34875	838	81.02	81.02	80.48	80.48	71.39	71.39	72.76	72.76	62.50	62.50
Myanmar	MMR			NAT_TOTAL	20201018	3.00	1	3.00	0	2.00	0	4.00	0	1.00	0	3.00	0	2.00	1	3.00	1.00	0	2.00	0.00	0.00	2.00	1	2.00	1.00	0.00	0.00	4.00	1	0.00			36025	880	81.02	81.02	80.48	80.48	71.39	71.39	72.76	72.76	62.50	62.50
Myanmar	MMR			NAT_TOTAL	20201019	3.00	1	3.00	0	2.00	0	4.00	0	1.00	0	3.00	0	2.00	1	3.00	1.00	0	2.00	0.00	0.00	2.00	1	2.00	1.00	0.00	0.00	4.00	1	0.00			37205	914	81.02	81.02	80.48	80.48	71.39	71.39	72.76	72.76	62.50	62.50
Myanmar	MMR			NAT_TOTAL	20201020	3.00	1	3.00	0	2.00	0	4.00	0	1.00	0	3.00	0	2.00	1	3.00	1.00	0	2.00	0.00	0.00	2.00	1	2.00	1.00	0.00	0.00	4.00	1	0.00			38502	945	81.02	81.02	80.48	80.48	71.39	71.39	72.76	72.76	62.50	62.50
Myanmar	MMR			NAT_TOTAL	20201021	3.00	1	3.00	0	2.00	0	4.00	0	1.00	0	3.00	0	2.00	1	3.00	1.00	0	2.00	0.00	0.00	2.00	1	2.00	1.00	0.00	0.00	4.00	1	0.00			39696	972	81.02	81.02	80.48	80.48	71.39	71.39	72.76	72.76	62.50	62.50
Myanmar	MMR			NAT_TOTAL	20201022	3.00	1	3.00	0	2.00	0	4.00	0	1.00	0	3.00	0	2.00	1	3.00	1.00	0	2.00	0.00	0.00	2.00	1	2.00	1.00	0.00	0.00	4.00	1	0.00			41008	1005	81.02	81.02	80.48	80.48	71.39	71.39	72.76	72.76	62.50	62.50
Myanmar	MMR			NAT_TOTAL	20201023	3.00	1	3.00	0	2.00	0	4.00	0	1.00	0	3.00	0	2.00	1	3.00	1.00	0	2.00	0.00	0.00	2.00	1	2.00	1.00	0.00	0.00	4.00	1	0.00			42365	1038	81.02	81.02	80.48	80.48	71.39	71.39	72.76	72.76	62.50	62.50
Myanmar	MMR			NAT_TOTAL	20201024	3.00	1	3.00	0	2.00	0	4.00	0	1.00	0	3.00	0	2.00	1	3.00	1.00	0	2.00	0.00	0.00	2.00	1	2.00	1.00	0.00	0.00	4.00	1	0.00			43788	1066	81.02	81.02	80.48	80.48	71.39	71.39	72.76	72.76	62.50	62.50
Myanmar	MMR			NAT_TOTAL	20201025	3.00	1	3.00	0	2.00	0	3.00	0	1.00	0	3.00	0	2.00	1	3.00	1.00	0	2.00	0.00	0.00	2.00	1	2.00	1.00	0.00	0.00	4.00	1	0.00			44774	1095	78.24	78.24	78.57	78.57	69.72	69.72	70.83	70.83	62.50	62.50
Myanmar	MMR			NAT_TOTAL	20201026	3.00	1	3.00	0	2.00	0	3.00	0	1.00	0	3.00	0	2.00	1	3.00	1.00	0	2.00	0.00	0.00	2.00	1	2.00	1.00	0.00	0.00	4.00	1	0.00			46200	1122	78.24	78.24	78.57	78.57	69.72	69.72	70.83	70.83	62.50	62.50
Myanmar	MMR			NAT_TOTAL	20201027	3.00	1	3.00	0	2.00	0	3.00	0	1.00	0	3.00	0	2.00	1	3.00	1.00	0	2.00	0.00	0.00	2.00	1	2.00	1.00	0.00	0.00	4.00	1	0.00			47666	1147	78.24	78.24	78.57	78.57	69.72	69.72	70.83	70.83	62.50	62.50
Myanmar	MMR			NAT_TOTAL	20201028	3.00	1	3.00	0	2.00	0	3.00	0	1.00	0	3.00	0	2.00	1	3.00	1.00	0	2.00	0.00	0.00	2.00	1	2.00	1.00	0.00	0.00	4.00	1	0.00			49072	1172	78.24	78.24	78.57	78.57	69.72	69.72	70.83	70.83	62.50	62.50
Myanmar	MMR			NAT_TOTAL	20201029	3.00	1	3.00	0	2.00	0	3.00	0	1.00	0	3.00	0	2.00	1	3.00	1.00	0	2.00	0.00	0.00	2.00	1	2.00	1.00	0.00	0.00	4.00	1	0.00			50403	1199	78.24	78.24	78.57	78.57	69.72	69.72	70.83	70.83	62.50	62.50
Myanmar	MMR			NAT_TOTAL	20201030	3.00	1	3.00	0	2.00	0	3.00	1	1.00	0	3.00	0	2.00	0	4.00	1.00	1	2.00	0.00	0.00	2.00	1	3.00	2.00	0.00	0.00	4.00	1	0.00			51496	1219	79.63	79.63	80.48	80.48	77.78	77.78	78.21	78.21	75.00	75.00
Myanmar	MMR			NAT_TOTAL	20201031	3.00	1	3.00	0	2.00	0	3.00	1	1.00	0	3.00	0	2.00	0	4.00	1.00	1	2.00	0.00	0.00	2.00	1	3.00	2.00	0.00	0.00	4.00	1	0.00			52706	1237	79.63	79.63	80.48	80.48	77.78	77.78	78.21	78.21	75.00	75.00
Myanmar	MMR			NAT_TOTAL	20201101	3.00	1	3.00	0	2.00	0	3.00	1	1.00	0	3.00	0	2.00	0	4.00	1.00	1	2.00	0.00	0.00	2.00	1	3.00	2.00	0.00	0.00	4.00	1	0.00			53405	1258	79.63	79.63	80.48	80.48	77.78	77.78	78.21	78.21	75.00	75.00
Myanmar	MMR			NAT_TOTAL	20201102	3.00	1	3.00	0	2.00	0	3.00	1	1.00	0	3.00	0	2.00	0	4.00	1.00	1	2.00	0.00	0.00	2.00	1	3.00	2.00	0.00	0.00	4.00	1	0.00			54607	1282	79.63	79.63	80.48	80.48	77.78	77.78	78.21	78.21	75.00	75.00
Myanmar	MMR			NAT_TOTAL	20201103	3.00	1	3.00	0	2.00	0	3.00	1	1.00	0	3.00	0	2.00	0	4.00	1.00	1	2.00	0.00	0.00	2.00	1	3.00	2.00	0.00	0.00	4.00	1	0.00			55804	1307	79.63	79.63	80.48	80.48	77.78	77.78	78.21	78.21	75.00	75.00
Myanmar	MMR			NAT_TOTAL	20201104	3.00	1	3.00	0	2.00	0	3.00	1	1.00	0	3.00	0	2.00	0	4.00	1.00	1	2.00	0.00	0.00	2.00	1	3.00	2.00	0.00	0.00	4.00	1	0.00			56940	1330	79.63	79.63	80.48	80.48	77.78	77.78	78.21	78.21	75.00	75.00
Myanmar	MMR			NAT_TOTAL	20201105	3.00	1	3.00	0	2.00	0	3.00	1	1.00	0	3.00	0	2.00	0	4.00	1.00	1	2.00	0.00	0.00	2.00	1	3.00	2.00	0.00	0.00	4.00	1	0.00			57935	1352	79.63	79.63	80.48	80.48	77.78	77.78	78.21	78.21	75.00	75.00
Myanmar	MMR			NAT_TOTAL	20201106	3.00	1	3.00	0	2.00	0	3.00	1	1.00	0	3.00	0	2.00	0	4.00	1.00	1	2.00	0.00	0.00	2.00	1	3.00	2.00	0.00	0.00	4.00	1	0.00			59277	1376	79.63	79.63	80.48	80.48	77.78	77.78	78.21	78.21	75.00	75.00
Myanmar	MMR			NAT_TOTAL	20201107	3.00	1	3.00	0	2.00	0	3.00	1	1.00	0	3.00	0	2.00	0	4.00	1.00	1	2.00	0.00	0.00	2.00	1	3.00	2.00	0.00	0.00	4.00	1	0.00			60348	1396	79.63	79.63	80.48	80.48	77.78	77.78	78.21	78.21	75.00	75.00
Myanmar	MMR			NAT_TOTAL	20201108	3.00	1	3.00	0	2.00	0	3.00	1	1.00	0	3.00	0	2.00	0	4.00	1.00	1	2.00	0.00	0.00	2.00	1	3.00	2.00	0.00	0.00	4.00	1	0.00			61377	1420	79.63	79.63	80.48	80.48	77.78	77.78	78.21	78.21	75.00	75.00
Myanmar	MMR			NAT_TOTAL	20201109	3.00	1	3.00	0	2.00	0	3.00	1	1.00	0	3.00	0	2.00	0	4.00	1.00	1	2.00	0.00	0.00	2.00	1	3.00	2.00	0.00	0.00	4.00	1	0.00			61975	1437	79.63	79.63	80.48	80.48	77.78	77.78	78.21	78.21	75.00	75.00
Myanmar	MMR			NAT_TOTAL	20201110	3.00	1	3.00	0	2.00	0	3.00	1	1.00	0	3.00	0	2.00	0	4.00	1.00	1	2.00	0.00	0.00	2.00	1	3.00	2.00	0.00	0.00	4.00	1	0.00			63241	1461	79.63	79.63	80.48	80.48	77.78	77.78	78.21	78.21	75.00	75.00
Myanmar	MMR			NAT_TOTAL	20201111	3.00	1	3.00	0	2.00	0	3.00	1	1.00	0	3.00	0	2.00	0	4.00	1.00	1	2.00	0.00	0.00	2.00	1	3.00	2.00	0.00	0.00	4.00	1	0.00			64453	1480	79.63	79.63	80.48	80.48	77.78	77.78	78.21	78.21	75.00	75.00
Myanmar	MMR			NAT_TOTAL	20201112	3.00	1	3.00	0	2.00	0	3.00	1	1.00	0	3.00	0	2.00	0	4.00	1.00	1	2.00	0.00	0.00	2.00	1	3.00	2.00	0.00	0.00	4.00	1	0.00			65598	1508	79.63	79.63	80.48	80.48	77.78	77.78	78.21	78.21	75.00	75.00
Myanmar	MMR			NAT_TOTAL	20201113	3.00	1	3.00	0	2.00	0	3.00	1	1.00	0	3.00	0	2.00	0	4.00	1.00	1	2.00	0.00	0.00	2.00	1	3.00	2.00	0.00	0.00	4.00	1	0.00			66734	1534	79.63	79.63	80.48	80.48	77.78	77.78	78.21	78.21	75.00	75.00
Myanmar	MMR			NAT_TOTAL	20201114	3.00	1	3.00	0	2.00	0	3.00	1	1.00	0	3.00	0	2.00	0	4.00	1.00	1	2.00	0.00	0.00	2.00	1	3.00	2.00	0.00	0.00	4.00	1	0.00			68011	1552	79.63	79.63	80.48	80.48	77.78	77.78	78.21	78.21	75.00	75.00
Myanmar	MMR			NAT_TOTAL	20201115	3.00	1	3.00	0	2.00	0	3.00	1	1.00	0	3.00	0	2.00	0	4.00	1.00	1	2.00	0.00	0.00	2.00	1	3.00	2.00	0.00	0.00	4.00	1	0.00			68994	1577	79.63	79.63	80.48	80.48	77.78	77.78	78.21	78.21	75.00	75.00
Myanmar	MMR			NAT_TOTAL	20201116	3.00	1	3.00	0	2.00	0	3.00	1	1.00	0	3.00	0	2.00	0	4.00	1.00	1	2.00	0.00	0.00	2.00	1	3.00	2.00	0.00	0.00	4.00	1	0.00			70161	1599	79.63	79.63	80.48	80.48	77.78	77.78	78.21	78.21	75.00	75.00
Myanmar	MMR			NAT_TOTAL	20201117	3.00	1	3.00	0	2.00	0	3.00	1	1.00	0	3.00	0	2.00	0	4.00	1.00	1	2.00	0.00	0.00	2.00	1	3.00	2.00	0.00	0.00	4.00	1	0.00			71730	1625	79.63	79.63	80.48	80.48	77.78	77.78	78.21	78.21	75.00	75.00
Myanmar	MMR			NAT_TOTAL	20201118	3.00	1	3.00	0	2.00	0	3.00	1	1.00	0	3.00	0	2.00	0	4.00	1.00	1	2.00	0.00	0.00	2.00	1	3.00	2.00	0.00	0.00	4.00	1	0.00			73322	1650	79.63	79.63	80.48	80.48	77.78	77.78	78.21	78.21	75.00	75.00
Myanmar	MMR			NAT_TOTAL	20201119	3.00	1	3.00	0	2.00	0	3.00	1	1.00	0	3.00	0	2.00	0	4.00	1.00	1	2.00	0.00	0.00	2.00	1	3.00	2.00	0.00	0.00	4.00	1	0.00			74882	1676	79.63	79.63	80.48	80.48	77.78	77.78	78.21	78.21	75.00	75.00
Myanmar	MMR			NAT_TOTAL	20201120	3.00	1	3.00	0	2.00	0	3.00	1	1.00	0	3.00	0	2.00	0	4.00	1.00	1	2.00	0.00	0.00	2.00	1	3.00	2.00	0.00	0.00	4.00	1	0.00			76414	1695	79.63	79.63	80.48	80.48	77.78	77.78	78.21	78.21	75.00	75.00
Myanmar	MMR			NAT_TOTAL	20201121	3.00	1	3.00	0	2.00	0	3.00	1	1.00	0	3.00	0	2.00	0	4.00	1.00	1	2.00	0.00	0.00	2.00	1	3.00	2.00	0.00	0.00	4.00	1	0.00			77848	1722	79.63	79.63	80.48	80.48	77.78	77.78	78.21	78.21	75.00	75.00
Myanmar	MMR			NAT_TOTAL	20201122	3.00	1	3.00	0	2.00	0	3.00	1	1.00	0	3.00	0	2.00	0	4.00	1.00	1	2.00	0.00	0.00	2.00	1	3.00	2.00	0.00	0.00	4.00	1	0.00			79246	1739	79.63	79.63	80.48	80.48	77.78	77.78	78.21	78.21	75.00	75.00
Myanmar	MMR			NAT_TOTAL	20201123	3.00	1	3.00	0	2.00	0	3.00	1	1.00	0	3.00	0	2.00	0	4.00	1.00	1	2.00	0.00	0.00	2.00	1	3.00	2.00	0.00	0.00	4.00	1	0.00			80505	1765	79.63	79.63	80.48	80.48	77.78	77.78	78.21	78.21	75.00	75.00
Myanmar	MMR			NAT_TOTAL	20201124	3.00	1	3.00	0	2.00	0	3.00	1	1.00	0	3.00	0	2.00	0	4.00	1.00	1	2.00	0.00	0.00	2.00	1	3.00	2.00	0.00	0.00	4.00	1	0.00			82236	1784	79.63	79.63	80.48	80.48	77.78	77.78	78.21	78.21	75.00	75.00
Myanmar	MMR			NAT_TOTAL	20201125	3.00	1	3.00	0	2.00	0	3.00	1	1.00	0	3.00	0	2.00	0	4.00	1.00	1	2.00	0.00	0.00	2.00	1	3.00	2.00	0.00	0.00	4.00	1	0.00			83566	1810	79.63	79.63	80.48	80.48	77.78	77.78	78.21	78.21	75.00	75.00
Myanmar	MMR			NAT_TOTAL	20201126	3.00	1	3.00	0	2.00	0	3.00	1	1.00	0	3.00	0	2.00	0	4.00	1.00	1	2.00	0.00	0.00	2.00	1	3.00	2.00	0.00	0.00	4.00	1	0.00			85205	1846	79.63	79.63	80.48	80.48	77.78	77.78	78.21	78.21	75.00	75.00
Myanmar	MMR			NAT_TOTAL	20201127	3.00	1	3.00	0	2.00	0	3.00	1	1.00	0	3.00	0	2.00	0	4.00	1.00	1	2.00	0.00	0.00	2.00	1	3.00	2.00	0.00	0.00	4.00	1	0.00			86633	1865	79.63	79.63	80.48	80.48	77.78	77.78	78.21	78.21	75.00	75.00
Myanmar	MMR			NAT_TOTAL	20201128	3.00	1	3.00	0	2.00	0	3.00	1	1.00	0	3.00	0	2.00	0	4.00	1.00	1	2.00	0.00	0.00	2.00	1	3.00	2.00	0.00	0.00	4.00	1	0.00			87977	1887	79.63	79.63	80.48	80.48	77.78	77.78	78.21	78.21	75.00	75.00
Myanmar	MMR			NAT_TOTAL	20201129	3.00	1	3.00	0	2.00	0	3.00	1	1.00	0	3.00	0	2.00	0	4.00	1.00	1	2.00	0.00	0.00	2.00	1	3.00	2.00	0.00	0.00	4.00	1	0.00			89486	1918	79.63	79.63	80.48	80.48	77.78	77.78	78.21	78.21	75.00	75.00
Myanmar	MMR			NAT_TOTAL	20201130	3.00	1	3.00	0	2.00	0	3.00	1	1.00	0	3.00	0	2.00	0	4.00	1.00	1	2.00	0.00	0.00	2.00	1	3.00	2.00	0.00	0.00	4.00	1	0.00			90713	1941	79.63	79.63	80.48	80.48	77.78	77.78	78.21	78.21	75.00	75.00
Myanmar	MMR			NAT_TOTAL	20201201	3.00	1	3.00	0	2.00	0	3.00	1	1.00	0	2.00	0	2.00	0	4.00	1.00	1	2.00	0.00	0.00	2.00	1	3.00	2.00	0.00	0.00	4.00	1	0.00			92189	1972	75.93	75.93	79.29	79.29	75.56	75.56	75.64	75.64	75.00	75.00
Myanmar	MMR			NAT_TOTAL	20201202	3.00	1	3.00	0	2.00	0	3.00	1	1.00	0	2.00	0	2.00	0	4.00	1.00	1	2.00	0.00	0.00	2.00	1	3.00	2.00	0.00	0.00	4.00	1	0.00			93600	1998	75.93	75.93	79.29	79.29	75.56	75.56	75.64	75.64	75.00	75.00
Myanmar	MMR			NAT_TOTAL	20201203	3.00	1	3.00	0	2.00	0	3.00	1	1.00	0	2.00	0	2.00	0	4.00	1.00	1	2.00	0.00	0.00	2.00	1	3.00	2.00	0.00	0.00	4.00	1	0.00			95018	2028	75.93	75.93	79.29	79.29	75.56	75.56	75.64	75.64	75.00	75.00
Myanmar	MMR			NAT_TOTAL	20201204	3.00	1	3.00	0	2.00	0	3.00	1	1.00	0	2.00	0	2.00	0	4.00	1.00	1	2.00	0.00	0.00	2.00	1	3.00	2.00	0.00	0.00	4.00	1	0.00			96520	2059	75.93	75.93	79.29	79.29	75.56	75.56	75.64	75.64	75.00	75.00
Myanmar	MMR			NAT_TOTAL	20201205	3.00	1	3.00	0	2.00	0	3.00	1	1.00	0	2.00	0	2.00	0	4.00	1.00	1	2.00	0.00	0.00	2.00	1	3.00	2.00	0.00	0.00	4.00	1	0.00			98047	2081	75.93	75.93	79.29	79.29	75.56	75.56	75.64	75.64	75.00	75.00
Myanmar	MMR			NAT_TOTAL	20201206	3.00	1	3.00	0	2.00	0	3.00	1	1.00	0	2.00	0	2.00	0	4.00	1.00	1	2.00	0.00	0.00	2.00	1	3.00	2.00	0.00	0.00	4.00	1	0.00			99155	2110	75.93	75.93	79.29	79.29	75.56	75.56	75.64	75.64	75.00	75.00
Myanmar	MMR			NAT_TOTAL	20201207	3.00	1	3.00	0	2.00	0	3.00	1	1.00	0	2.00	0	2.00	0	4.00	1.00	1	2.00	0.00	0.00	2.00	1	3.00	2.00	0.00	0.00	4.00	1	0.00			100431	2132	75.93	75.93	79.29	79.29	75.56	75.56	75.64	75.64	75.00	75.00
Myanmar	MMR			NAT_TOTAL	20201208	3.00	1	3.00	0	2.00	0	3.00	1	1.00	0	2.00	0	2.00	0	4.00	1.00	1	2.00	0.00	0.00	2.00	1	3.00	2.00	0.00	0.00	4.00	1	0.00			101739	2151	75.93	75.93	79.29	79.29	75.56	75.56	75.64	75.64	75.00	75.00
Myanmar	MMR			NAT_TOTAL	20201209	3.00	1	3.00	0	2.00	0	3.00	1	1.00	0	2.00	0	2.00	0	4.00	1.00	1	2.00	0.00	0.00	2.00	1	3.00	2.00	0.00	0.00	4.00	1	0.00			103166	2174	75.93	75.93	79.29	79.29	75.56	75.56	75.64	75.64	75.00	75.00
Myanmar	MMR			NAT_TOTAL	20201210	3.00	1	3.00	0	2.00	0	3.00	1	1.00	0	2.00	0	2.00	0	4.00	1.00	1	2.00	0.00	0.00	2.00	1	3.00	2.00	0.00	0.00	4.00	1	0.00			104487	2201	75.93	75.93	79.29	79.29	75.56	75.56	75.64	75.64	75.00	75.00
Myanmar	MMR			NAT_TOTAL	20201211	3.00	1	3.00	0	2.00	0	3.00	1	1.00	0	2.00	0	2.00	0	4.00	1.00	1	2.00	0.00	0.00	2.00	1	3.00	2.00	0.00	0.00	4.00	1	0.00			105863	2220	75.93	75.93	79.29	79.29	75.56	75.56	75.64	75.64	75.00	75.00
Myanmar	MMR			NAT_TOTAL	20201212	3.00	1	3.00	0	2.00	0	3.00	1	1.00	0	2.00	0	2.00	0	4.00	1.00	1	2.00	0.00	0.00	2.00	1	3.00	2.00	0.00	0.00	4.00	1	0.00			107215	2245	75.93	75.93	79.29	79.29	75.56	75.56	75.64	75.64	75.00	75.00
Myanmar	MMR			NAT_TOTAL	20201213	3.00	1	3.00	0	2.00	0	3.00	1	1.00	0	2.00	0	2.00	0	4.00	1.00	1	2.00	0.00	0.00	2.00	1	3.00	2.00	0.00	0.00	4.00	1	0.00			108342	2268	75.93	75.93	79.29	79.29	75.56	75.56	75.64	75.64	75.00	75.00
Myanmar	MMR			NAT_TOTAL	20201214	3.00	1	3.00	0	2.00	0	3.00	1	1.00	0	2.00	0	2.00	0	4.00	1.00	1	2.00	0.00	0.00	2.00	1	3.00	2.00	0.00	0.00	4.00	1	0.00			109512	2292	75.93	75.93	79.29	79.29	75.56	75.56	75.64	75.64	75.00	75.00
Myanmar	MMR			NAT_TOTAL	20201215	3.00	1	3.00	0	2.00	0	3.00	1	1.00	0	2.00	0	2.00	0	4.00	1.00	1	2.00	0.00	0.00	2.00	1	3.00	2.00	0.00	0.00	4.00	1	0.00			110667	2319	75.93	75.93	79.29	79.29	75.56	75.56	75.64	75.64	75.00	75.00
Myanmar	MMR			NAT_TOTAL	20201216	3.00	1	3.00	0	2.00	0	3.00	1	1.00	0	2.00	0	2.00	0	4.00	1.00	1	2.00	0.00	0.00	2.00	1	3.00	2.00	0.00	0.00	4.00	1	0.00			111900	2346	75.93	75.93	79.29	79.29	75.56	75.56	75.64	75.64	75.00	75.00
Myanmar	MMR			NAT_TOTAL	20201217	3.00	1	3.00	0	2.00	0	3.00	1	1.00	0	2.00	0	2.00	0	4.00	1.00	1	2.00	0.00	0.00	2.00	1	3.00	2.00	0.00	0.00	4.00	1	0.00			113082	2377	75.93	75.93	79.29	79.29	75.56	75.56	75.64	75.64	75.00	75.00
Myanmar	MMR			NAT_TOTAL	20201218	3.00	1	3.00	0	2.00	0	3.00	1	1.00	0	2.00	0	2.00	0	4.00	1.00	1	2.00	0.00	0.00	2.00	1	3.00	2.00	0.00	0.00	4.00	1	0.00			114198	2398	75.93	75.93	79.29	79.29	75.56	75.56	75.64	75.64	75.00	75.00
Myanmar	MMR			NAT_TOTAL	20201219	3.00	1	3.00	0	2.00	0	3.00	1	1.00	0	2.00	0	2.00	0	4.00	1.00	1	2.00	0.00	0.00	2.00	1	3.00	2.00	0.00	0.00	4.00	1	0.00			115187	2424	75.93	75.93	79.29	79.29	75.56	75.56	75.64	75.64	75.00	75.00
Myanmar	MMR			NAT_TOTAL	20201220	3.00	1	3.00	0	2.00	0	3.00	1	1.00	0	2.00	0	2.00	0	4.00	1.00	1	2.00	0.00	0.00	2.00	1	3.00	2.00	0.00	0.00	4.00	1	0.00			116134	2443	75.93	75.93	79.29	79.29	75.56	75.56	75.64	75.64	75.00	75.00
Myanmar	MMR			NAT_TOTAL	20201221	3.00	1	3.00	0	2.00	0	3.00	1	1.00	0	2.00	0	2.00	0	4.00	1.00	1	2.00	0.00	0.00	2.00	1	3.00	2.00	0.00	0.00	4.00	1	0.00			116982	2465	75.93	75.93	79.29	79.29	75.56	75.56	75.64	75.64	75.00	75.00
Myanmar	MMR			NAT_TOTAL	20201222	3.00	1	3.00	0	2.00	0	3.00	1	1.00	0	2.00	0	2.00	0	4.00	1.00	1	2.00	0.00	0.00	2.00	1	3.00	2.00	0.00	0.00	4.00	1	0.00			117946	2484	75.93	75.93	79.29	79.29	75.56	75.56	75.64	75.64	75.00	75.00
Myanmar	MMR			NAT_TOTAL	20201223	3.00	1	3.00	0	2.00	0	3.00	1	1.00	0	2.00	0	2.00	0	4.00	1.00	1	2.00	0.00	0.00	2.00	1	3.00	2.00	0.00	0.00	4.00	1	0.00			118869	2507	75.93	75.93	79.29	79.29	75.56	75.56	75.64	75.64	75.00	75.00
Myanmar	MMR			NAT_TOTAL	20201224	3.00	1	3.00	0	2.00	0	3.00	1	1.00	0	2.00	0	2.00	0	4.00	1.00	1	2.00	0.00	0.00	2.00	1	3.00	2.00	0.00	0.00	4.00	1	0.00			119788	2532	75.93	75.93	79.29	79.29	75.56	75.56	75.64	75.64	75.00	75.00
Myanmar	MMR			NAT_TOTAL	20201225	3.00	1	3.00	0	2.00	0	3.00	1	1.00	0	2.00	0	2.00	0	4.00	1.00	1	2.00	0.00	0.00	2.00	1	3.00	2.00	0.00	0.00	4.00	1	0.00			120546	2552	75.93	75.93	79.29	79.29	75.56	75.56	75.64	75.64	75.00	75.00
Myanmar	MMR			NAT_TOTAL	20201226	3.00	1	3.00	0	2.00	0	3.00	1	1.00	0	2.00	0	2.00	0	4.00	1.00	1	2.00	0.00	0.00	2.00	1	3.00	2.00	0.00	0.00	4.00	1	0.00			121280	2579	75.93	75.93	79.29	79.29	75.56	75.56	75.64	75.64	75.00	75.00
Myanmar	MMR			NAT_TOTAL	20201227	3.00	1	3.00	0	2.00	0	3.00	1	1.00	0	2.00	0	2.00	0	4.00	1.00	1	2.00	0.00	0.00	2.00	1	3.00	2.00	0.00	0.00	4.00	1	0.00			121886	2601	75.93	75.93	79.29	79.29	75.56	75.56	75.64	75.64	75.00	75.00
Myanmar	MMR			NAT_TOTAL	20201228	3.00	1	3.00	0	2.00	0	3.00	1	1.00	0	2.00	0	2.00	0	4.00	1.00	1	2.00	0.00	0.00	2.00	1	3.00	2.00	0.00	0.00	4.00	1	0.00			122534	2618	75.93	75.93	79.29	79.29	75.56	75.56	75.64	75.64	75.00	75.00
Myanmar	MMR			NAT_TOTAL	20201229	3.00	1	3.00	0	2.00	0	3.00	1	1.00	0	2.00	0	2.00	0	4.00	1.00	1	2.00	0.00	0.00	2.00	1	3.00	2.00	0.00	0.00	4.00	1	0.00			123153	2637	75.93	75.93	79.29	79.29	75.56	75.56	75.64	75.64	75.00	75.00
Myanmar	MMR			NAT_TOTAL	20201230	3.00	1	3.00	0	2.00	0	3.00	1	1.00	0	2.00	0	2.00	0	4.00	1.00	1	2.00	0.00	0.00	2.00	1	3.00	2.00	0.00	0.00	4.00	1	0.00			123740	2664	75.93	75.93	79.29	79.29	75.56	75.56	75.64	75.64	75.00	75.00
Myanmar	MMR			NAT_TOTAL	20201231	3.00	1	3.00	0	2.00	0	3.00	1	1.00	0	2.00	0	2.00	0	4.00	1.00	1	2.00	0.00	0.00	2.00	1	3.00	2.00	0.00	0.00	4.00	1	0.00			124630	2682	75.93	75.93	79.29	79.29	75.56	75.56	75.64	75.64	75.00	75.00
Myanmar	MMR			NAT_TOTAL	20210101	3.00	1	3.00	0	2.00	0	3.00	1	1.00	0	2.00	0	2.00	0	4.00	1.00	1	2.00	0.00	0.00	2.00	1	3.00	2.00	0.00	0.00	4.00	1	0.00			125042	2697	75.93	75.93	79.29	79.29	75.56	75.56	75.64	75.64	75.00	75.00
Myanmar	MMR			NAT_TOTAL	20210102	3.00	1	3.00	0	2.00	0	3.00	1	1.00	0	2.00	0	2.00	0	4.00	1.00	1	2.00	0.00	0.00	2.00	1	3.00	2.00	0.00	0.00	4.00	1	0.00			125616	2711	75.93	75.93	79.29	79.29	75.56	75.56	75.64	75.64	75.00	75.00
Myanmar	MMR			NAT_TOTAL	20210103	3.00	1	3.00	0	2.00	0	3.00	1	1.00	0	2.00	0	2.00	0	4.00	1.00	1	2.00	0.00	0.00	2.00	1	3.00	2.00	0.00	0.00	4.00	1	0.00			126345	2728	75.93	75.93	79.29	79.29	75.56	75.56	75.64	75.64	75.00	75.00
Myanmar	MMR			NAT_TOTAL	20210104	3.00	1	3.00	0	2.00	0	3.00	1	1.00	0	2.00	0	2.00	0	4.00	1.00	1	2.00	0.00	0.00	2.00	1	3.00	2.00	0.00	0.00	4.00	1	0.00			126935	2744	75.93	75.93	79.29	79.29	75.56	75.56	75.64	75.64	75.00	75.00
Myanmar	MMR			NAT_TOTAL	20210105	3.00	1	3.00	0	2.00	0	3.00	1	1.00	0	2.00	0	2.00	0	4.00	1.00	1	2.00	0.00	0.00	2.00	1	3.00	2.00	0.00	0.00	4.00	1	0.00			127584	2766	75.93	75.93	79.29	79.29	75.56	75.56	75.64	75.64	75.00	75.00
Myanmar	MMR			NAT_TOTAL	20210106	3.00	1	3.00	0	2.00	0	3.00	1	1.00	0	2.00	0	2.00	0	4.00	1.00	1	2.00	0.00	0.00	2.00	1	3.00	2.00	0.00	0.00	4.00	1	0.00			128178	2785	75.93	75.93	79.29	79.29	75.56	75.56	75.64	75.64	75.00	75.00
Myanmar	MMR			NAT_TOTAL	20210107	3.00	1	3.00	0	2.00	0	3.00	1	1.00	0	2.00	0	2.00	0	4.00	1.00	1	2.00	0.00	0.00	2.00	1	3.00	2.00	0.00	0.00	4.00	1	0.00			128772	2799	75.93	75.93	79.29	79.29	75.56	75.56	75.64	75.64	75.00	75.00
Myanmar	MMR			NAT_TOTAL	20210108	3.00	1	3.00	0	2.00	0	3.00	1	1.00	0	2.00	0	2.00	0	4.00	1.00	1	2.00	0.00	0.00	2.00	1	3.00	2.00	0.00	0.00	4.00	1	0.00			129483	2812	75.93	75.93	79.29	79.29	75.56	75.56	75.64	75.64	75.00	75.00
Myanmar	MMR			NAT_TOTAL	20210109	3.00	1	3.00	0	2.00	0	3.00	1	1.00	0	2.00	0	2.00	0	4.00	1.00	1	2.00	0.00	0.00	2.00	1	3.00	2.00	0.00	0.00	4.00	1	0.00			130049	2826	75.93	75.93	79.29	79.29	75.56	75.56	75.64	75.64	75.00	75.00
Myanmar	MMR			NAT_TOTAL	20210110	3.00	1	3.00	0	2.00	0	3.00	1	1.00	0	2.00	0	2.00	0	4.00	1.00	1	2.00	0.00	0.00	2.00	1	3.00	2.00	0.00	0.00	4.00	1	0.00			130604	2846	75.93	75.93	79.29	79.29	75.56	75.56	75.64	75.64	75.00	75.00
Myanmar	MMR			NAT_TOTAL	20210111	3.00	1	3.00	0	2.00	0	3.00	1	1.00	0	2.00	0	2.00	0	4.00	1.00	1	2.00	0.00	0.00	2.00	1	3.00	2.00	0.00	0.00	4.00	1	0.00			131186	2858	75.93	75.93	79.29	79.29	75.56	75.56	75.64	75.64	75.00	75.00
Myanmar	MMR			NAT_TOTAL	20210112	3.00	1	3.00	0	2.00	0	3.00	1	1.00	0	2.00	0	2.00	0	4.00	1.00	1	2.00	0.00	0.00	2.00	1	3.00	2.00	0.00	0.00	4.00	1	0.00			131737	2878	75.93	75.93	79.29	79.29	75.56	75.56	75.64	75.64	75.00	75.00
Myanmar	MMR			NAT_TOTAL	20210113	3.00	1	3.00	0	2.00	0	3.00	1	1.00	0	2.00	0	2.00	0	4.00	1.00	1	2.00	0.00	194638.87	2.00	1	3.00	2.00	0.00	0.00	4.00	1	0.00			132260	2902	75.93	75.93	79.29	79.29	75.56	75.56	75.64	75.64	75.00	75.00
Myanmar	MMR			NAT_TOTAL	20210114	3.00	1	3.00	0	2.00	0	3.00	1	1.00	0	2.00	0	2.00	0	4.00	1.00	1	2.00	0.00	0.00	2.00	1	3.00	2.00	0.00	0.00	4.00	1	0.00			132865	2912	75.93	75.93	79.29	79.29	75.56	75.56	75.64	75.64	75.00	75.00
Myanmar	MMR			NAT_TOTAL	20210115	3.00	1	3.00	0	2.00	0	3.00	1	1.00	0	2.00	0	2.00	0	4.00	1.00	1	2.00	0.00	0.00	2.00	1	3.00	2.00	0.00	0.00	4.00	1	0.00			133378	2926	75.93	75.93	79.29	79.29	75.56	75.56	75.64	75.64	75.00	75.00
Myanmar	MMR			NAT_TOTAL	20210116	3.00	1	3.00	0	2.00	0	3.00	1	1.00	0	2.00	0	2.00	0	4.00	1.00	1	2.00	0.00	0.00	2.00	1	3.00	2.00	0.00	0.00	4.00	1	0.00			133869	2942	75.93	75.93	79.29	79.29	75.56	75.56	75.64	75.64	75.00	75.00
Myanmar	MMR			NAT_TOTAL	20210117	3.00	1	3.00	0	2.00	0	3.00	1	1.00	0	2.00	0	2.00	0	4.00	1.00	1	2.00	0.00	0.00	2.00	1	3.00	2.00	0.00	0.00	4.00	1	0.00			134318	2955	75.93	75.93	79.29	79.29	75.56	75.56	75.64	75.64	75.00	75.00
Myanmar	MMR			NAT_TOTAL	20210118	3.00	1	3.00	0	2.00	0	3.00	1	1.00	0	2.00	0	2.00	0	4.00	1.00	1	2.00	0.00	0.00	2.00	1	3.00	2.00	0.00	0.00	4.00	1	0.00			134795	2973	75.93	75.93	79.29	79.29	75.56	75.56	75.64	75.64	75.00	75.00
Myanmar	MMR			NAT_TOTAL	20210119	3.00	1	3.00	0	2.00	0	3.00	1	1.00	0	2.00	0	1.00	0	4.00	1.00	1	2.00	0.00	0.00	2.00	1	3.00	2.00	0.00	0.00	4.00	1	2.00	1		135243	2986	70.37	70.37	76.90	76.90	74.89	74.89	74.87	74.87	75.00	75.00
Myanmar	MMR			NAT_TOTAL	20210120	3.00	1	3.00	0	2.00	0	3.00	1	1.00	0	2.00	0	1.00	0	4.00	1.00	1	2.00	0.00	0.00	2.00	1	3.00	2.00	0.00	0.00	4.00	1	2.00	1		135721	2997	70.37	70.37	76.90	76.90	74.89	74.89	74.87	74.87	75.00	75.00
Myanmar	MMR			NAT_TOTAL	20210121	3.00	1	3.00	0	2.00	0	3.00	1	1.00	0	2.00	0	1.00	0	4.00	1.00	1	2.00	0.00	0.00	2.00	1	3.00	2.00	0.00	0.00	4.00	1	2.00	1		136166	3013	70.37	70.37	76.90	76.90	74.89	74.89	74.87	74.87	75.00	75.00
Myanmar	MMR			NAT_TOTAL	20210122	3.00	1	3.00	0	2.00	0	3.00	1	1.00	0	2.00	0	1.00	0	4.00	1.00	1	2.00	0.00	0.00	2.00	1	3.00	2.00	0.00	0.00	4.00	1	2.00	1		136591	3031	70.37	70.37	76.90	76.90	74.89	74.89	74.87	74.87	75.00	75.00
Myanmar	MMR			NAT_TOTAL	20210123	3.00	1	3.00	0	2.00	0	3.00	1	1.00	0	2.00	0	1.00	0	4.00	1.00	1	2.00	0.00	0.00	2.00	1	3.00	2.00	0.00	0.00	4.00	1	2.00	1		137098	3045	70.37	70.37	76.90	76.90	74.89	74.89	74.87	74.87	75.00	75.00
Myanmar	MMR			NAT_TOTAL	20210124	3.00	1	3.00	0	2.00	0	3.00	1	1.00	0	2.00	0	1.00	0	4.00	1.00	1	2.00	0.00	0.00	2.00	1	3.00	2.00	0.00	0.00	4.00	1	2.00	1		137574	3062	70.37	70.37	76.90	76.90	74.89	74.89	74.87	74.87	75.00	75.00
Myanmar	MMR			NAT_TOTAL	20210125	3.00	1	3.00	0	2.00	0	3.00	1	1.00	0	2.00	0	1.00	0	4.00	1.00	1	2.00	0.00	0.00	2.00	1	3.00	2.00	0.00	0.00	4.00	1	2.00	1		137957	3069	70.37	70.37	76.90	76.90	74.89	74.89	74.87	74.87	75.00	75.00
Myanmar	MMR			NAT_TOTAL	20210126																																138368	3082		70.37		76.90		74.89		74.87		75.00
Myanmar	MMR			NAT_TOTAL	20210127																																138802	3089		70.37		76.90		74.89		74.87		75.00
Myanmar	MMR			NAT_TOTAL	20210128																																139152	3103		70.37		76.90		74.89		74.87		75.00
Myanmar	MMR			NAT_TOTAL	20210129																																139515	3115		70.37		76.90		74.89		74.87		75.00
Myanmar	MMR			NAT_TOTAL	20210130																																139864	3125		70.37		76.90		74.89		74.87		75.00
Myanmar	MMR			NAT_TOTAL	20210131																																140145	3131		70.37		76.90		74.89		74.87		75.00
Myanmar	MMR			NAT_TOTAL	20210201																																			70.37		76.90		74.89		74.87		75.00
Mongolia	MNG			NAT_TOTAL	20200101	0.00		0.00		0.00		0.00		0.00		0.00		0.00		0.00	0.00		0.00	0.00	0.00	2.00	1	0.00	0.00	0.00	0.00	0.00		0.00					11.11	11.11	14.29	14.29	6.67	6.67	7.69	7.69	0.00	0.00
Mongolia	MNG			NAT_TOTAL	20200102	0.00		0.00		0.00		0.00		0.00		0.00		0.00		0.00	0.00		0.00	0.00	0.00	2.00	1	0.00	0.00	0.00	0.00	0.00		0.00					11.11	11.11	14.29	14.29	6.67	6.67	7.69	7.69	0.00	0.00
Mongolia	MNG			NAT_TOTAL	20200103	0.00		0.00		0.00		0.00		0.00		0.00		0.00		0.00	0.00		0.00	0.00	0.00	2.00	1	0.00	0.00	0.00	0.00	0.00		0.00					11.11	11.11	14.29	14.29	6.67	6.67	7.69	7.69	0.00	0.00
Mongolia	MNG			NAT_TOTAL	20200104	0.00		0.00		0.00		0.00		0.00		0.00		0.00		0.00	0.00		0.00	0.00	0.00	2.00	1	0.00	0.00	0.00	0.00	0.00		0.00					11.11	11.11	14.29	14.29	6.67	6.67	7.69	7.69	0.00	0.00
Mongolia	MNG			NAT_TOTAL	20200105	0.00		0.00		0.00		0.00		0.00		0.00		0.00		0.00	0.00		0.00	0.00	0.00	2.00	1	0.00	0.00	0.00	0.00	0.00		0.00					11.11	11.11	14.29	14.29	6.67	6.67	7.69	7.69	0.00	0.00
Mongolia	MNG			NAT_TOTAL	20200106	0.00		0.00		0.00		0.00		0.00		0.00		0.00		0.00	0.00		0.00	0.00	0.00	2.00	1	0.00	0.00	0.00	0.00	0.00		0.00					11.11	11.11	14.29	14.29	6.67	6.67	7.69	7.69	0.00	0.00
Mongolia	MNG			NAT_TOTAL	20200107	0.00		0.00		0.00		0.00		0.00		0.00		0.00		0.00	0.00		0.00	0.00	0.00	2.00	1	0.00	0.00	0.00	0.00	0.00		0.00					11.11	11.11	14.29	14.29	6.67	6.67	7.69	7.69	0.00	0.00
Mongolia	MNG			NAT_TOTAL	20200108	0.00		0.00		0.00		0.00		0.00		0.00		0.00		0.00	0.00		0.00	0.00	0.00	2.00	1	0.00	0.00	0.00	0.00	0.00		0.00					11.11	11.11	14.29	14.29	6.67	6.67	7.69	7.69	0.00	0.00
Mongolia	MNG			NAT_TOTAL	20200109	0.00		0.00		0.00		0.00		0.00		0.00		0.00		0.00	0.00		0.00	0.00	0.00	2.00	1	0.00	0.00	0.00	0.00	0.00		0.00					11.11	11.11	14.29	14.29	6.67	6.67	7.69	7.69	0.00	0.00
Mongolia	MNG			NAT_TOTAL	20200110	0.00		0.00		0.00		0.00		0.00		0.00		0.00		0.00	0.00		0.00	0.00	0.00	2.00	1	0.00	0.00	0.00	0.00	1.00	1	0.00					11.11	11.11	14.29	14.29	8.33	8.33	9.62	9.62	0.00	0.00
Mongolia	MNG			NAT_TOTAL	20200111	0.00		0.00		0.00		0.00		0.00		0.00		0.00		0.00	0.00		0.00	0.00	0.00	2.00	1	0.00	0.00	0.00	0.00	1.00	1	0.00					11.11	11.11	14.29	14.29	8.33	8.33	9.62	9.62	0.00	0.00
Mongolia	MNG			NAT_TOTAL	20200112	0.00		0.00		0.00		0.00		0.00		0.00		0.00		0.00	0.00		0.00	0.00	0.00	2.00	1	0.00	0.00	0.00	0.00	1.00	1	0.00					11.11	11.11	14.29	14.29	8.33	8.33	9.62	9.62	0.00	0.00
Mongolia	MNG			NAT_TOTAL	20200113	0.00		0.00		0.00		0.00		0.00		0.00		0.00		0.00	0.00		0.00	0.00	0.00	2.00	1	0.00	0.00	0.00	0.00	1.00	1	0.00					11.11	11.11	14.29	14.29	8.33	8.33	9.62	9.62	0.00	0.00
Mongolia	MNG			NAT_TOTAL	20200114	0.00		0.00		0.00		0.00		0.00		0.00		0.00		0.00	0.00		0.00	0.00	0.00	2.00	1	0.00	0.00	0.00	0.00	1.00	1	0.00					11.11	11.11	14.29	14.29	8.33	8.33	9.62	9.62	0.00	0.00
Mongolia	MNG			NAT_TOTAL	20200115	0.00		0.00		0.00		0.00		0.00		0.00		0.00		0.00	0.00		0.00	0.00	0.00	2.00	1	0.00	0.00	0.00	0.00	1.00	1	0.00					11.11	11.11	14.29	14.29	8.33	8.33	9.62	9.62	0.00	0.00
Mongolia	MNG			NAT_TOTAL	20200116	0.00		0.00		0.00		0.00		0.00		0.00		0.00		0.00	0.00		0.00	0.00	0.00	2.00	1	0.00	0.00	0.00	0.00	1.00	1	0.00					11.11	11.11	14.29	14.29	8.33	8.33	9.62	9.62	0.00	0.00
Mongolia	MNG			NAT_TOTAL	20200117	0.00		0.00		0.00		0.00		0.00		0.00		0.00		0.00	0.00		0.00	0.00	0.00	2.00	1	0.00	0.00	0.00	0.00	1.00	1	0.00					11.11	11.11	14.29	14.29	8.33	8.33	9.62	9.62	0.00	0.00
Mongolia	MNG			NAT_TOTAL	20200118	0.00		0.00		0.00		0.00		0.00		0.00		0.00		0.00	0.00		0.00	0.00	0.00	2.00	1	0.00	0.00	0.00	0.00	1.00	1	0.00					11.11	11.11	14.29	14.29	8.33	8.33	9.62	9.62	0.00	0.00
Mongolia	MNG			NAT_TOTAL	20200119	0.00		0.00		0.00		0.00		0.00		0.00		0.00		0.00	0.00		0.00	0.00	0.00	2.00	1	0.00	0.00	0.00	0.00	1.00	1	0.00					11.11	11.11	14.29	14.29	8.33	8.33	9.62	9.62	0.00	0.00
Mongolia	MNG			NAT_TOTAL	20200120	0.00		0.00		0.00		0.00		0.00		0.00		0.00		0.00	0.00		0.00	0.00	0.00	2.00	1	0.00	0.00	0.00	0.00	1.00	1	0.00					11.11	11.11	14.29	14.29	8.33	8.33	9.62	9.62	0.00	0.00
Mongolia	MNG			NAT_TOTAL	20200121	0.00		0.00		0.00		0.00		0.00		0.00		0.00		0.00	0.00		0.00	0.00	0.00	2.00	1	0.00	0.00	0.00	0.00	1.00	1	0.00					11.11	11.11	14.29	14.29	8.33	8.33	9.62	9.62	0.00	0.00
Mongolia	MNG			NAT_TOTAL	20200122	0.00		0.00		0.00		0.00		0.00		0.00		0.00		0.00	0.00		0.00	0.00	0.00	2.00	1	0.00	0.00	0.00	0.00	2.00	1	0.00			0	0	11.11	11.11	14.29	14.29	10.00	10.00	11.54	11.54	0.00	0.00
Mongolia	MNG			NAT_TOTAL	20200123	0.00		0.00		0.00		0.00		0.00		0.00		0.00		0.00	0.00		0.00	0.00	0.00	2.00	1	0.00	0.00	0.00	0.00	2.00	1	0.00			0	0	11.11	11.11	14.29	14.29	10.00	10.00	11.54	11.54	0.00	0.00
Mongolia	MNG			NAT_TOTAL	20200124	0.00		0.00		0.00		0.00		0.00		0.00		0.00		0.00	0.00		0.00	0.00	0.00	2.00	1	0.00	0.00	0.00	0.00	2.00	1	0.00			0	0	11.11	11.11	14.29	14.29	10.00	10.00	11.54	11.54	0.00	0.00
Mongolia	MNG			NAT_TOTAL	20200125	0.00		0.00		0.00		0.00		0.00		0.00		0.00		0.00	0.00		0.00	0.00	0.00	2.00	1	0.00	0.00	0.00	0.00	2.00	1	0.00			0	0	11.11	11.11	14.29	14.29	10.00	10.00	11.54	11.54	0.00	0.00
Mongolia	MNG			NAT_TOTAL	20200126	0.00		0.00		0.00		0.00		0.00		0.00		0.00		0.00	0.00		0.00	0.00	0.00	2.00	1	0.00	0.00	0.00	0.00	2.00	1	0.00			0	0	11.11	11.11	14.29	14.29	10.00	10.00	11.54	11.54	0.00	0.00
Mongolia	MNG			NAT_TOTAL	20200127	3.00	1	2.00	1	2.00	1	0.00		0.00		0.00		0.00		3.00	0.00		0.00	0.00	0.00	2.00	1	0.00	0.00	0.00	0.00	2.00	1	0.00			0	0	49.07	49.07	64.29	64.29	32.78	32.78	37.82	37.82	0.00	0.00
Mongolia	MNG			NAT_TOTAL	20200128	3.00	1	2.00	1	2.00	1	0.00		0.00		0.00		0.00		3.00	0.00		0.00	0.00	0.00	2.00	1	0.00	0.00	0.00	0.00	2.00	1	0.00			0	0	49.07	49.07	64.29	64.29	32.78	32.78	37.82	37.82	0.00	0.00
Mongolia	MNG			NAT_TOTAL	20200129	3.00	1	2.00	1	2.00	1	0.00		0.00		0.00		0.00		3.00	0.00		0.00	0.00	0.00	2.00	1	0.00	0.00	0.00	0.00	2.00	1	0.00			0	0	49.07	49.07	64.29	64.29	32.78	32.78	37.82	37.82	0.00	0.00
Mongolia	MNG			NAT_TOTAL	20200130	3.00	1	2.00	1	2.00	1	0.00		0.00		0.00		0.00		3.00	0.00		0.00	0.00	0.00	2.00	1	0.00	0.00	0.00	0.00	2.00	1	0.00			0	0	49.07	49.07	64.29	64.29	32.78	32.78	37.82	37.82	0.00	0.00
Mongolia	MNG			NAT_TOTAL	20200131	3.00	1	2.00	1	2.00	1	0.00		0.00		0.00		0.00		3.00	0.00		0.00	0.00	0.00	2.00	1	0.00	0.00	0.00	0.00	2.00	1	0.00			0	0	49.07	49.07	64.29	64.29	32.78	32.78	37.82	37.82	0.00	0.00
Mongolia	MNG			NAT_TOTAL	20200201	3.00	1	2.00	1	2.00	1	0.00		0.00		0.00		0.00		3.00	0.00		0.00	0.00	0.00	2.00	1	0.00	0.00	0.00	0.00	2.00	1	0.00			0	0	49.07	49.07	64.29	64.29	32.78	32.78	37.82	37.82	0.00	0.00
Mongolia	MNG			NAT_TOTAL	20200202	3.00	1	2.00	1	2.00	1	0.00		0.00		0.00		0.00		3.00	0.00		0.00	0.00	0.00	2.00	1	0.00	0.00	0.00	0.00	2.00	1	0.00			0	0	49.07	49.07	64.29	64.29	32.78	32.78	37.82	37.82	0.00	0.00
Mongolia	MNG			NAT_TOTAL	20200203	3.00	1	2.00	1	2.00	1	0.00		0.00		0.00		0.00		3.00	0.00		0.00	0.00	0.00	2.00	1	0.00	0.00	0.00	0.00	2.00	1	0.00			0	0	49.07	49.07	64.29	64.29	32.78	32.78	37.82	37.82	0.00	0.00
Mongolia	MNG			NAT_TOTAL	20200204	3.00	1	2.00	1	2.00	1	0.00		0.00		0.00		0.00		3.00	0.00		0.00	0.00	0.00	2.00	1	0.00	0.00	0.00	0.00	2.00	1	0.00			0	0	49.07	49.07	64.29	64.29	32.78	32.78	37.82	37.82	0.00	0.00
Mongolia	MNG			NAT_TOTAL	20200205	3.00	1	2.00	1	2.00	1	0.00		0.00		0.00		0.00		3.00	0.00		0.00	0.00	0.00	2.00	1	0.00	0.00	0.00	0.00	2.00	1	0.00			0	0	49.07	49.07	64.29	64.29	32.78	32.78	37.82	37.82	0.00	0.00
Mongolia	MNG			NAT_TOTAL	20200206	3.00	1	2.00	1	2.00	1	0.00		0.00		0.00		0.00		3.00	0.00		0.00	0.00	0.00	2.00	1	0.00	0.00	0.00	0.00	2.00	1	0.00			0	0	49.07	49.07	64.29	64.29	32.78	32.78	37.82	37.82	0.00	0.00
Mongolia	MNG			NAT_TOTAL	20200207	3.00	1	2.00	1	2.00	1	0.00		0.00		0.00		0.00		3.00	0.00		0.00	0.00	0.00	2.00	1	0.00	0.00	0.00	0.00	2.00	1	0.00			0	0	49.07	49.07	64.29	64.29	32.78	32.78	37.82	37.82	0.00	0.00
Mongolia	MNG			NAT_TOTAL	20200208	3.00	1	2.00	1	2.00	1	0.00		0.00		0.00		0.00		3.00	0.00		0.00	0.00	0.00	2.00	1	0.00	0.00	0.00	0.00	2.00	1	0.00			0	0	49.07	49.07	64.29	64.29	32.78	32.78	37.82	37.82	0.00	0.00
Mongolia	MNG			NAT_TOTAL	20200209	3.00	1	2.00	1	2.00	1	0.00		0.00		0.00		0.00		3.00	0.00		0.00	0.00	0.00	2.00	1	0.00	0.00	0.00	0.00	2.00	1	0.00			0	0	49.07	49.07	64.29	64.29	32.78	32.78	37.82	37.82	0.00	0.00
Mongolia	MNG			NAT_TOTAL	20200210	3.00	1	2.00	1	2.00	1	0.00		0.00		0.00		0.00		3.00	0.00		0.00	0.00	0.00	2.00	1	0.00	0.00	0.00	0.00	2.00	1	0.00			0	0	49.07	49.07	64.29	64.29	32.78	32.78	37.82	37.82	0.00	0.00
Mongolia	MNG			NAT_TOTAL	20200211	3.00	1	2.00	1	2.00	1	0.00		0.00		0.00		0.00		3.00	0.00		0.00	0.00	0.00	2.00	1	0.00	0.00	0.00	0.00	2.00	1	0.00			0	0	49.07	49.07	64.29	64.29	32.78	32.78	37.82	37.82	0.00	0.00
Mongolia	MNG			NAT_TOTAL	20200212	3.00	1	2.00	1	2.00	1	0.00		0.00		0.00		0.00		3.00	0.00		0.00	0.00	0.00	2.00	1	0.00	0.00	0.00	0.00	2.00	1	0.00			0	0	49.07	49.07	64.29	64.29	32.78	32.78	37.82	37.82	0.00	0.00
Mongolia	MNG			NAT_TOTAL	20200213	3.00	1	2.00	1	2.00	1	0.00		0.00		0.00		0.00		3.00	0.00		0.00	0.00	0.00	2.00	1	0.00	0.00	0.00	0.00	2.00	1	0.00			0	0	49.07	49.07	64.29	64.29	32.78	32.78	37.82	37.82	0.00	0.00
Mongolia	MNG			NAT_TOTAL	20200214	3.00	1	2.00	1	2.00	1	0.00		0.00		0.00		0.00		3.00	0.00		0.00	0.00	0.00	2.00	1	0.00	0.00	0.00	0.00	2.00	1	0.00			0	0	49.07	49.07	64.29	64.29	32.78	32.78	37.82	37.82	0.00	0.00
Mongolia	MNG			NAT_TOTAL	20200215	3.00	1	2.00	1	2.00	1	0.00		0.00		0.00		0.00		3.00	0.00		0.00	0.00	0.00	2.00	1	0.00	0.00	0.00	0.00	2.00	1	0.00			0	0	49.07	49.07	64.29	64.29	32.78	32.78	37.82	37.82	0.00	0.00
Mongolia	MNG			NAT_TOTAL	20200216	3.00	1	2.00	1	2.00	1	0.00		0.00		0.00		0.00		3.00	0.00		0.00	0.00	0.00	2.00	1	0.00	0.00	0.00	0.00	2.00	1	0.00			0	0	49.07	49.07	64.29	64.29	32.78	32.78	37.82	37.82	0.00	0.00
Mongolia	MNG			NAT_TOTAL	20200217	3.00	1	2.00	1	2.00	1	0.00		0.00		0.00		0.00		3.00	0.00		0.00	0.00	0.00	2.00	1	0.00	0.00	0.00	0.00	2.00	1	0.00			0	0	49.07	49.07	64.29	64.29	32.78	32.78	37.82	37.82	0.00	0.00
Mongolia	MNG			NAT_TOTAL	20200218	3.00	1	2.00	1	2.00	1	0.00		0.00		0.00		0.00		3.00	0.00		0.00	0.00	0.00	2.00	1	0.00	0.00	0.00	0.00	2.00	1	0.00			0	0	49.07	49.07	64.29	64.29	32.78	32.78	37.82	37.82	0.00	0.00
Mongolia	MNG			NAT_TOTAL	20200219	3.00	1	2.00	1	2.00	1	0.00		0.00		0.00		0.00		3.00	0.00		0.00	0.00	0.00	2.00	1	0.00	0.00	0.00	0.00	2.00	1	0.00			0	0	49.07	49.07	64.29	64.29	32.78	32.78	37.82	37.82	0.00	0.00
Mongolia	MNG			NAT_TOTAL	20200220	3.00	1	2.00	1	2.00	1	0.00		0.00		0.00		0.00		3.00	0.00		0.00	0.00	0.00	2.00	1	0.00	0.00	0.00	0.00	2.00	1	0.00			0	0	49.07	49.07	64.29	64.29	32.78	32.78	37.82	37.82	0.00	0.00
Mongolia	MNG			NAT_TOTAL	20200221	3.00	1	2.00	1	2.00	1	0.00		2.00	0	0.00		2.00	0	3.00	0.00		0.00	0.00	0.00	2.00	1	0.00	0.00	0.00	0.00	2.00	1	0.00			0	0	65.74	65.74	83.33	83.33	42.78	42.78	49.36	49.36	0.00	0.00
Mongolia	MNG			NAT_TOTAL	20200222	3.00	1	2.00	1	2.00	1	0.00		2.00	0	0.00		2.00	0	3.00	0.00		0.00	0.00	0.00	2.00	1	0.00	0.00	0.00	0.00	2.00	1	0.00			0	0	65.74	65.74	83.33	83.33	42.78	42.78	49.36	49.36	0.00	0.00
Mongolia	MNG			NAT_TOTAL	20200223	3.00	1	2.00	1	2.00	1	0.00		2.00	0	0.00		2.00	0	3.00	0.00		0.00	0.00	0.00	2.00	1	0.00	0.00	0.00	0.00	2.00	1	0.00			0	0	65.74	65.74	83.33	83.33	42.78	42.78	49.36	49.36	0.00	0.00
Mongolia	MNG			NAT_TOTAL	20200224	3.00	1	2.00	1	2.00	1	0.00		2.00	0	0.00		2.00	0	3.00	0.00		0.00	0.00	0.00	2.00	1	0.00	0.00	0.00	0.00	2.00	1	0.00			0	0	65.74	65.74	83.33	83.33	42.78	42.78	49.36	49.36	0.00	0.00
Mongolia	MNG			NAT_TOTAL	20200225	3.00	1	2.00	1	2.00	1	0.00		2.00	0	0.00		2.00	0	3.00	0.00		0.00	0.00	0.00	2.00	1	0.00	0.00	0.00	0.00	2.00	1	0.00			0	0	65.74	65.74	83.33	83.33	42.78	42.78	49.36	49.36	0.00	0.00
Mongolia	MNG			NAT_TOTAL	20200226	3.00	1	2.00	1	2.00	1	0.00		2.00	0	0.00		2.00	0	3.00	0.00		0.00	0.00	0.00	2.00	1	0.00	0.00	0.00	0.00	2.00	1	0.00			0	0	65.74	65.74	83.33	83.33	42.78	42.78	49.36	49.36	0.00	0.00
Mongolia	MNG			NAT_TOTAL	20200227	3.00	1	2.00	1	2.00	1	0.00		2.00	0	0.00		2.00	0	3.00	0.00		0.00	0.00	0.00	2.00	1	0.00	0.00	0.00	0.00	2.00	1	0.00			0	0	65.74	65.74	83.33	83.33	42.78	42.78	49.36	49.36	0.00	0.00
Mongolia	MNG			NAT_TOTAL	20200228	3.00	1	2.00	1	2.00	1	0.00		2.00	0	0.00		2.00	0	3.00	0.00		0.00	0.00	0.00	2.00	1	0.00	0.00	0.00	0.00	2.00	1	0.00			0	0	65.74	65.74	83.33	83.33	42.78	42.78	49.36	49.36	0.00	0.00
Mongolia	MNG			NAT_TOTAL	20200229	3.00	1	2.00	1	2.00	1	0.00		2.00	0	0.00		2.00	0	3.00	0.00		0.00	0.00	0.00	2.00	1	0.00	0.00	0.00	0.00	2.00	1	0.00			0	0	65.74	65.74	83.33	83.33	42.78	42.78	49.36	49.36	0.00	0.00
Mongolia	MNG			NAT_TOTAL	20200301	3.00	1	2.00	1	2.00	1	0.00		2.00	0	0.00		2.00	0	3.00	0.00		0.00	0.00	0.00	2.00	1	0.00	0.00	0.00	0.00	2.00	1	0.00			0	0	65.74	65.74	83.33	83.33	42.78	42.78	49.36	49.36	0.00	0.00
Mongolia	MNG			NAT_TOTAL	20200302	3.00	1	2.00	1	2.00	1	0.00		2.00	0	0.00		2.00	0	3.00	0.00		0.00	0.00	0.00	2.00	1	0.00	0.00	0.00	0.00	2.00	1	0.00			0	0	65.74	65.74	83.33	83.33	42.78	42.78	49.36	49.36	0.00	0.00
Mongolia	MNG			NAT_TOTAL	20200303	3.00	1	2.00	1	2.00	1	0.00		0.00		0.00		2.00	0	3.00	0.00		0.00	0.00	0.00	2.00	1	0.00	0.00	0.00	0.00	2.00	1	0.00			0	0	57.41	57.41	73.81	73.81	37.78	37.78	43.59	43.59	0.00	0.00
Mongolia	MNG			NAT_TOTAL	20200304	3.00	1	2.00	1	2.00	1	0.00		0.00		0.00		2.00	0	3.00	0.00		0.00	0.00	0.00	2.00	1	0.00	0.00	0.00	0.00	2.00	1	0.00			0	0	57.41	57.41	73.81	73.81	37.78	37.78	43.59	43.59	0.00	0.00
Mongolia	MNG			NAT_TOTAL	20200305	3.00	1	2.00	1	2.00	1	0.00		0.00		0.00		2.00	0	3.00	0.00		0.00	0.00	0.00	2.00	1	0.00	0.00	0.00	0.00	2.00	1	0.00			0	0	57.41	57.41	73.81	73.81	37.78	37.78	43.59	43.59	0.00	0.00
Mongolia	MNG			NAT_TOTAL	20200306	3.00	1	2.00	1	2.00	1	0.00		0.00		0.00		2.00	0	3.00	0.00		0.00	0.00	0.00	2.00	1	0.00	0.00	0.00	0.00	2.00	1	0.00			0	0	57.41	57.41	73.81	73.81	37.78	37.78	43.59	43.59	0.00	0.00
Mongolia	MNG			NAT_TOTAL	20200307	3.00	1	2.00	1	2.00	1	0.00		0.00		0.00		2.00	0	3.00	0.00		0.00	0.00	0.00	2.00	1	0.00	0.00	0.00	0.00	2.00	1	0.00			0	0	57.41	57.41	73.81	73.81	37.78	37.78	43.59	43.59	0.00	0.00
Mongolia	MNG			NAT_TOTAL	20200308	3.00	1	2.00	1	2.00	1	0.00		0.00		0.00		2.00	0	3.00	0.00		0.00	0.00	0.00	2.00	1	0.00	0.00	0.00	0.00	2.00	1	0.00			0	0	57.41	57.41	73.81	73.81	37.78	37.78	43.59	43.59	0.00	0.00
Mongolia	MNG			NAT_TOTAL	20200309	3.00	1	2.00	1	2.00	1	0.00		0.00		0.00		2.00	0	3.00	0.00		0.00	0.00	0.00	2.00	1	0.00	0.00	0.00	0.00	2.00	1	0.00			0	0	57.41	57.41	73.81	73.81	37.78	37.78	43.59	43.59	0.00	0.00
Mongolia	MNG			NAT_TOTAL	20200310	3.00	1	2.00	1	2.00	1	0.00		0.00		0.00		2.00	0	3.00	0.00		0.00	0.00	0.00	2.00	1	1.00	2.00	0.00	0.00	2.00	1	0.00			1	0	57.41	57.41	73.81	73.81	46.67	46.67	53.85	53.85	0.00	0.00
Mongolia	MNG			NAT_TOTAL	20200311	3.00	1	2.00	1	2.00	1	0.00		0.00		0.00		2.00	0	3.00	0.00		0.00	0.00	0.00	2.00	1	1.00	2.00	0.00	0.00	2.00	1	0.00			1	0	57.41	57.41	73.81	73.81	46.67	46.67	53.85	53.85	0.00	0.00
Mongolia	MNG			NAT_TOTAL	20200312	3.00	1	2.00	1	2.00	1	0.00		0.00		0.00		2.00	0	3.00	0.00		0.00	0.00	0.00	2.00	1	1.00	2.00	0.00	0.00	2.00	1	0.00			1	0	57.41	57.41	73.81	73.81	46.67	46.67	53.85	53.85	0.00	0.00
Mongolia	MNG			NAT_TOTAL	20200313	3.00	1	2.00	1	2.00	1	0.00		0.00		0.00		2.00	0	3.00	0.00		0.00	0.00	0.00	2.00	1	1.00	2.00	0.00	0.00	2.00	1	0.00			1	0	57.41	57.41	73.81	73.81	46.67	46.67	53.85	53.85	0.00	0.00
Mongolia	MNG			NAT_TOTAL	20200314	3.00	1	2.00	1	2.00	1	0.00		0.00		0.00		2.00	0	3.00	0.00		0.00	0.00	0.00	2.00	1	1.00	2.00	0.00	0.00	2.00	1	0.00			1	0	57.41	57.41	73.81	73.81	46.67	46.67	53.85	53.85	0.00	0.00
Mongolia	MNG			NAT_TOTAL	20200315	3.00	1	2.00	1	2.00	1	0.00		0.00		0.00		2.00	0	3.00	0.00		0.00	0.00	0.00	2.00	1	1.00	2.00	0.00	0.00	2.00	1	0.00			1	0	57.41	57.41	73.81	73.81	46.67	46.67	53.85	53.85	0.00	0.00
Mongolia	MNG			NAT_TOTAL	20200316	3.00	1	2.00	1	2.00	1	0.00		0.00		0.00		2.00	0	3.00	0.00		0.00	0.00	0.00	2.00	1	1.00	2.00	0.00	0.00	2.00	1	0.00			1	0	57.41	57.41	73.81	73.81	46.67	46.67	53.85	53.85	0.00	0.00
Mongolia	MNG			NAT_TOTAL	20200317	3.00	1	2.00	1	2.00	1	0.00		0.00		0.00		0.00		3.00	0.00		0.00	0.00	0.00	2.00	1	1.00	2.00	0.00	0.00	2.00	1	0.00			5	0	49.07	49.07	64.29	64.29	41.67	41.67	48.08	48.08	0.00	0.00
Mongolia	MNG			NAT_TOTAL	20200318	3.00	1	2.00	1	2.00	1	0.00		0.00		0.00		0.00		3.00	0.00		0.00	0.00	0.00	2.00	1	1.00	2.00	0.00	0.00	2.00	1	0.00			6	0	49.07	49.07	64.29	64.29	41.67	41.67	48.08	48.08	0.00	0.00
Mongolia	MNG			NAT_TOTAL	20200319	3.00	1	2.00	1	2.00	1	0.00		0.00		0.00		0.00		3.00	0.00		0.00	0.00	0.00	2.00	1	1.00	2.00	0.00	0.00	2.00	1	0.00			6	0	49.07	49.07	64.29	64.29	41.67	41.67	48.08	48.08	0.00	0.00
Mongolia	MNG			NAT_TOTAL	20200320	3.00	1	2.00	1	2.00	1	0.00		0.00		0.00		0.00		3.00	0.00		0.00	0.00	0.00	2.00	1	1.00	2.00	0.00	0.00	2.00	1	0.00			6	0	49.07	49.07	64.29	64.29	41.67	41.67	48.08	48.08	0.00	0.00
Mongolia	MNG			NAT_TOTAL	20200321	3.00	1	2.00	1	2.00	1	0.00		0.00		0.00		0.00		3.00	0.00		0.00	0.00	0.00	2.00	1	1.00	2.00	0.00	0.00	2.00	1	0.00			10	0	49.07	49.07	64.29	64.29	41.67	41.67	48.08	48.08	0.00	0.00
Mongolia	MNG			NAT_TOTAL	20200322	3.00	1	2.00	1	2.00	1	0.00		0.00		0.00		0.00		3.00	0.00		0.00	0.00	0.00	2.00	1	1.00	2.00	0.00	0.00	2.00	1	0.00			10	0	49.07	49.07	64.29	64.29	41.67	41.67	48.08	48.08	0.00	0.00
Mongolia	MNG			NAT_TOTAL	20200323	3.00	1	2.00	1	2.00	1	4.00	1	0.00		0.00		0.00		3.00	0.00		0.00	0.00	0.00	2.00	1	1.00	2.00	0.00	0.00	2.00	1	0.00			10	0	60.19	60.19	64.29	64.29	48.33	48.33	55.77	55.77	0.00	0.00
Mongolia	MNG			NAT_TOTAL	20200324	3.00	1	2.00	1	2.00	1	4.00	1	0.00		0.00		0.00		4.00	0.00		0.00	0.00	0.00	2.00	1	1.00	2.00	0.00	0.00	2.00	1	0.00			10	0	62.96	62.96	67.86	67.86	50.00	50.00	57.69	57.69	0.00	0.00
Mongolia	MNG			NAT_TOTAL	20200325	3.00	1	2.00	1	2.00	1	4.00	1	0.00		0.00		0.00		4.00	0.00		0.00	0.00	0.00	2.00	1	1.00	2.00	0.00	0.00	2.00	1	0.00			10	0	62.96	62.96	67.86	67.86	50.00	50.00	57.69	57.69	0.00	0.00
Mongolia	MNG			NAT_TOTAL	20200326	3.00	1	2.00	1	2.00	1	4.00	1	0.00		0.00		0.00		4.00	0.00		0.00	0.00	0.00	2.00	1	1.00	2.00	0.00	0.00	2.00	1	0.00			11	0	62.96	62.96	67.86	67.86	50.00	50.00	57.69	57.69	0.00	0.00
Mongolia	MNG			NAT_TOTAL	20200327	3.00	1	2.00	1	2.00	1	4.00	1	0.00		0.00		0.00		4.00	0.00		0.00	1837687080.00	0.00	2.00	1	1.00	2.00	72066160.00	0.00	2.00	1	0.00			11	0	62.96	62.96	67.86	67.86	50.00	50.00	57.69	57.69	0.00	0.00
Mongolia	MNG			NAT_TOTAL	20200328	3.00	1	2.00	1	2.00	1	4.00	1	0.00		0.00		0.00		4.00	0.00		0.00	0.00	0.00	2.00	1	1.00	2.00	0.00	0.00	2.00	1	0.00			12	0	62.96	62.96	67.86	67.86	50.00	50.00	57.69	57.69	0.00	0.00
Mongolia	MNG			NAT_TOTAL	20200329	3.00	1	2.00	1	2.00	1	4.00	1	0.00		0.00		0.00		4.00	0.00		0.00	0.00	0.00	2.00	1	1.00	2.00	0.00	0.00	2.00	1	0.00			12	0	62.96	62.96	67.86	67.86	50.00	50.00	57.69	57.69	0.00	0.00
Mongolia	MNG			NAT_TOTAL	20200330	3.00	1	2.00	1	2.00	1	4.00	1	0.00		0.00		0.00		4.00	0.00		0.00	0.00	0.00	2.00	1	1.00	2.00	0.00	0.00	2.00	1	0.00			12	0	62.96	62.96	67.86	67.86	50.00	50.00	57.69	57.69	0.00	0.00
Mongolia	MNG			NAT_TOTAL	20200331	3.00	1	2.00	1	2.00	1	4.00	1	0.00		0.00		0.00		4.00	0.00		0.00	0.00	0.00	2.00	1	1.00	2.00	0.00	0.00	2.00	1	0.00			12	0	62.96	62.96	67.86	67.86	50.00	50.00	57.69	57.69	0.00	0.00
Mongolia	MNG			NAT_TOTAL	20200401	3.00	1	2.00	1	2.00	1	4.00	1	0.00		0.00		0.00		4.00	0.00		0.00	0.00	0.00	2.00	1	1.00	2.00	0.00	0.00	2.00	1	0.00			14	0	62.96	62.96	67.86	67.86	50.00	50.00	57.69	57.69	0.00	0.00
Mongolia	MNG			NAT_TOTAL	20200402	3.00	1	2.00	1	2.00	1	4.00	1	0.00		0.00		0.00		4.00	0.00		0.00	0.00	0.00	2.00	1	1.00	2.00	29225962.30	0.00	2.00	1	0.00			14	0	62.96	62.96	67.86	67.86	50.00	50.00	57.69	57.69	0.00	0.00
Mongolia	MNG			NAT_TOTAL	20200403	3.00	1	2.00	1	2.00	1	4.00	1	0.00		0.00		0.00		4.00	0.00		0.00	0.00	0.00	2.00	1	1.00	2.00	0.00	0.00	2.00	1	0.00			14	0	62.96	62.96	67.86	67.86	50.00	50.00	57.69	57.69	0.00	0.00
Mongolia	MNG			NAT_TOTAL	20200404	3.00	1	2.00	1	2.00	1	4.00	1	0.00		0.00		0.00		4.00	0.00		0.00	0.00	0.00	2.00	1	1.00	2.00	0.00	0.00	2.00	1	0.00			14	0	62.96	62.96	67.86	67.86	50.00	50.00	57.69	57.69	0.00	0.00
Mongolia	MNG			NAT_TOTAL	20200405	3.00	1	2.00	1	2.00	1	4.00	1	1.00	0	0.00		0.00		4.00	0.00		0.00	0.00	0.00	2.00	1	1.00	2.00	0.00	0.00	2.00	1	0.00			14	0	65.74	65.74	72.62	72.62	51.67	51.67	59.62	59.62	0.00	0.00
Mongolia	MNG			NAT_TOTAL	20200406	3.00	1	2.00	1	2.00	1	4.00	1	1.00	0	0.00		0.00		4.00	0.00		0.00	0.00	0.00	2.00	1	1.00	2.00	0.00	0.00	2.00	1	0.00			15	0	65.74	65.74	72.62	72.62	51.67	51.67	59.62	59.62	0.00	0.00
Mongolia	MNG			NAT_TOTAL	20200407	3.00	1	2.00	1	2.00	1	4.00	1	1.00	0	0.00		0.00		4.00	0.00		0.00	0.00	0.00	2.00	1	1.00	2.00	0.00	0.00	2.00	1	0.00			15	0	65.74	65.74	72.62	72.62	51.67	51.67	59.62	59.62	0.00	0.00
Mongolia	MNG			NAT_TOTAL	20200408	3.00	1	2.00	1	2.00	1	4.00	1	1.00	0	0.00		0.00		4.00	0.00		0.00	0.00	0.00	2.00	1	1.00	2.00	0.00	0.00	2.00	1	0.00			16	0	65.74	65.74	72.62	72.62	51.67	51.67	59.62	59.62	0.00	0.00
Mongolia	MNG			NAT_TOTAL	20200409	3.00	1	2.00	1	2.00	1	4.00	1	1.00	0	0.00		0.00		4.00	0.00		0.00	0.00	0.00	2.00	1	1.00	2.00	0.00	0.00	2.00	1	0.00			16	0	65.74	65.74	72.62	72.62	51.67	51.67	59.62	59.62	0.00	0.00
Mongolia	MNG			NAT_TOTAL	20200410	3.00	1	2.00	1	2.00	1	4.00	1	1.00	0	0.00		0.00		4.00	0.00		0.00	0.00	0.00	2.00	1	1.00	2.00	0.00	0.00	2.00	1	0.00			16	0	65.74	65.74	72.62	72.62	51.67	51.67	59.62	59.62	0.00	0.00
Mongolia	MNG			NAT_TOTAL	20200411	3.00	1	2.00	1	2.00	1	4.00	1	1.00	0	0.00		0.00		4.00	0.00		0.00	0.00	0.00	2.00	1	1.00	2.00	0.00	0.00	2.00	1	0.00			16	0	65.74	65.74	72.62	72.62	51.67	51.67	59.62	59.62	0.00	0.00
Mongolia	MNG			NAT_TOTAL	20200412	3.00	1	2.00	1	2.00	1	4.00	1	1.00	0	0.00		0.00		4.00	0.00		0.00	0.00	0.00	2.00	1	1.00	2.00	0.00	0.00	2.00	1	0.00			16	0	65.74	65.74	72.62	72.62	51.67	51.67	59.62	59.62	0.00	0.00
Mongolia	MNG			NAT_TOTAL	20200413	3.00	1	2.00	1	2.00	1	4.00	1	1.00	0	0.00		0.00		4.00	0.00		2.00	0.00	0.00	2.00	1	1.00	2.00	0.00	0.00	2.00	1	0.00			17	0	65.74	65.74	72.62	72.62	58.33	58.33	59.62	59.62	50.00	50.00
Mongolia	MNG			NAT_TOTAL	20200414	3.00	1	2.00	1	2.00	1	4.00	1	1.00	0	0.00		0.00		4.00	0.00		2.00	0.00	0.00	2.00	1	1.00	2.00	0.00	0.00	2.00	1	0.00			30	0	65.74	65.74	72.62	72.62	58.33	58.33	59.62	59.62	50.00	50.00
Mongolia	MNG			NAT_TOTAL	20200415	3.00	1	2.00	1	2.00	1	4.00	1	1.00	0	0.00		0.00		4.00	0.00		2.00	0.00	0.00	2.00	1	1.00	2.00	0.00	0.00	2.00	1	0.00			30	0	65.74	65.74	72.62	72.62	58.33	58.33	59.62	59.62	50.00	50.00
Mongolia	MNG			NAT_TOTAL	20200416	3.00	1	2.00	1	2.00	1	4.00	1	1.00	0	0.00		0.00		4.00	0.00		2.00	0.00	0.00	2.00	1	1.00	2.00	0.00	0.00	2.00	1	0.00			31	0	65.74	65.74	72.62	72.62	58.33	58.33	59.62	59.62	50.00	50.00
Mongolia	MNG			NAT_TOTAL	20200417	3.00	1	2.00	1	2.00	1	4.00	1	1.00	0	0.00		0.00		4.00	0.00		2.00	0.00	0.00	2.00	1	1.00	2.00	0.00	0.00	2.00	1	0.00			31	0	65.74	65.74	72.62	72.62	58.33	58.33	59.62	59.62	50.00	50.00
Mongolia	MNG			NAT_TOTAL	20200418	3.00	1	2.00	1	2.00	1	4.00	1	1.00	0	0.00		0.00		4.00	0.00		2.00	0.00	0.00	2.00	1	1.00	2.00	0.00	0.00	2.00	1	0.00			31	0	65.74	65.74	72.62	72.62	58.33	58.33	59.62	59.62	50.00	50.00
Mongolia	MNG			NAT_TOTAL	20200419	3.00	1	2.00	1	2.00	1	4.00	1	1.00	0	0.00		0.00		4.00	0.00		2.00	0.00	0.00	2.00	1	1.00	2.00	0.00	0.00	2.00	1	0.00			32	0	65.74	65.74	72.62	72.62	58.33	58.33	59.62	59.62	50.00	50.00
Mongolia	MNG			NAT_TOTAL	20200420	3.00	1	2.00	1	2.00	1	4.00	1	1.00	0	0.00		0.00		4.00	0.00		2.00	0.00	0.00	2.00	1	1.00	2.00	0.00	0.00	2.00	1	0.00			33	0	65.74	65.74	72.62	72.62	58.33	58.33	59.62	59.62	50.00	50.00
Mongolia	MNG			NAT_TOTAL	20200421	3.00	1	2.00	1	2.00	1	4.00	1	1.00	0	0.00		0.00		4.00	0.00		2.00	0.00	0.00	2.00	1	1.00	2.00	0.00	0.00	2.00	1	0.00			34	0	65.74	65.74	72.62	72.62	58.33	58.33	59.62	59.62	50.00	50.00
Mongolia	MNG			NAT_TOTAL	20200422	3.00	1	2.00	1	2.00	1	4.00	1	1.00	0	0.00		0.00		4.00	0.00		2.00	0.00	0.00	2.00	1	1.00	2.00	0.00	0.00	2.00	1	0.00			35	0	65.74	65.74	72.62	72.62	58.33	58.33	59.62	59.62	50.00	50.00
Mongolia	MNG			NAT_TOTAL	20200423	3.00	1	2.00	1	2.00	1	4.00	1	1.00	0	0.00		0.00		4.00	0.00		2.00	0.00	0.00	2.00	1	1.00	2.00	0.00	0.00	2.00	1	0.00			36	0	65.74	65.74	72.62	72.62	58.33	58.33	59.62	59.62	50.00	50.00
Mongolia	MNG			NAT_TOTAL	20200424	3.00	1	2.00	1	2.00	1	4.00	1	1.00	0	0.00		0.00		4.00	0.00		2.00	0.00	0.00	2.00	1	1.00	2.00	0.00	0.00	2.00	1	0.00			37	0	65.74	65.74	72.62	72.62	58.33	58.33	59.62	59.62	50.00	50.00
Mongolia	MNG			NAT_TOTAL	20200425	3.00	1	2.00	1	2.00	1	4.00	1	1.00	0	0.00		0.00		4.00	0.00		2.00	0.00	0.00	2.00	1	1.00	2.00	0.00	0.00	2.00	1	0.00			37	0	65.74	65.74	72.62	72.62	58.33	58.33	59.62	59.62	50.00	50.00
Mongolia	MNG			NAT_TOTAL	20200426	3.00	1	2.00	1	2.00	1	4.00	1	1.00	0	0.00		0.00		4.00	0.00		2.00	0.00	0.00	2.00	1	1.00	2.00	0.00	0.00	2.00	1	0.00			38	0	65.74	65.74	72.62	72.62	58.33	58.33	59.62	59.62	50.00	50.00
Mongolia	MNG			NAT_TOTAL	20200427	3.00	1	2.00	1	2.00	1	4.00	1	1.00	0	0.00		0.00		4.00	0.00		2.00	0.00	0.00	2.00	1	1.00	2.00	0.00	0.00	2.00	1	0.00			38	0	65.74	65.74	72.62	72.62	58.33	58.33	59.62	59.62	50.00	50.00
Mongolia	MNG			NAT_TOTAL	20200428	3.00	1	2.00	1	2.00	1	4.00	1	1.00	0	0.00		2.00	0	4.00	0.00		2.00	0.00	0.00	2.00	1	1.00	2.00	0.00	0.00	2.00	1	0.00			38	0	74.07	74.07	82.14	82.14	63.33	63.33	65.38	65.38	50.00	50.00
Mongolia	MNG			NAT_TOTAL	20200429	3.00	1	2.00	1	2.00	1	4.00	1	1.00	0	0.00		2.00	0	4.00	0.00		2.00	0.00	0.00	2.00	1	1.00	2.00	0.00	0.00	2.00	1	0.00			38	0	74.07	74.07	82.14	82.14	63.33	63.33	65.38	65.38	50.00	50.00
Mongolia	MNG			NAT_TOTAL	20200430	3.00	1	2.00	1	2.00	1	4.00	1	1.00	0	0.00		2.00	0	4.00	0.00		2.00	0.00	0.00	2.00	1	1.00	2.00	0.00	0.00	2.00	1	0.00			38	0	74.07	74.07	82.14	82.14	63.33	63.33	65.38	65.38	50.00	50.00
Mongolia	MNG			NAT_TOTAL	20200501	3.00	1	2.00	1	2.00	1	4.00	1	1.00	0	0.00		2.00	0	4.00	0.00		2.00	0.00	0.00	2.00	1	1.00	2.00	0.00	0.00	2.00	1	0.00			38	0	74.07	74.07	82.14	82.14	63.33	63.33	65.38	65.38	50.00	50.00
Mongolia	MNG			NAT_TOTAL	20200502	3.00	1	2.00	1	2.00	1	4.00	1	1.00	0	0.00		2.00	0	4.00	0.00		2.00	0.00	0.00	2.00	1	1.00	2.00	0.00	0.00	2.00	1	0.00			39	0	74.07	74.07	82.14	82.14	63.33	63.33	65.38	65.38	50.00	50.00
Mongolia	MNG			NAT_TOTAL	20200503	3.00	1	2.00	1	2.00	1	4.00	1	1.00	0	0.00		2.00	0	4.00	0.00		2.00	0.00	0.00	2.00	1	1.00	2.00	0.00	0.00	2.00	1	0.00			39	0	74.07	74.07	82.14	82.14	63.33	63.33	65.38	65.38	50.00	50.00
Mongolia	MNG			NAT_TOTAL	20200504	3.00	1	2.00	1	2.00	1	4.00	1	1.00	0	0.00		2.00	0	4.00	0.00		2.00	0.00	0.00	2.00	1	1.00	2.00	0.00	0.00	2.00	1	0.00			40	0	74.07	74.07	82.14	82.14	63.33	63.33	65.38	65.38	50.00	50.00
Mongolia	MNG			NAT_TOTAL	20200505	3.00	1	3.00	0	2.00	1	4.00	1	2.00	0	3.00	0	2.00	0	4.00	0.00		2.00	0.00	0.00	2.00	1	1.00	2.00	0.00	0.00	2.00	1	0.00			41	0	90.74	90.74	88.10	88.10	73.33	73.33	76.92	76.92	50.00	50.00
Mongolia	MNG			NAT_TOTAL	20200506	3.00	1	3.00	0	2.00	1	4.00	1	2.00	0	3.00	0	2.00	0	4.00	0.00		2.00	284902400.00	0.00	2.00	1	1.00	2.00	0.00	0.00	2.00	1	0.00			41	0	90.74	90.74	88.10	88.10	73.33	73.33	76.92	76.92	50.00	50.00
Mongolia	MNG			NAT_TOTAL	20200507	3.00	1	3.00	0	2.00	1	4.00	1	2.00	0	3.00	0	2.00	0	4.00	0.00		2.00	0.00	0.00	2.00	1	1.00	2.00	0.00	0.00	2.00	1	0.00			41	0	90.74	90.74	88.10	88.10	73.33	73.33	76.92	76.92	50.00	50.00
Mongolia	MNG			NAT_TOTAL	20200508	3.00	1	2.00	1	2.00	1	4.00	1	1.00	0	0.00		2.00	0	4.00	0.00		2.00	0.00	0.00	2.00	1	1.00	2.00	0.00	0.00	2.00	1	0.00			42	0	74.07	74.07	82.14	82.14	63.33	63.33	65.38	65.38	50.00	50.00
Mongolia	MNG			NAT_TOTAL	20200509	3.00	1	2.00	1	2.00	1	4.00	1	0.00		0.00		2.00	0	4.00	0.00		2.00	0.00	0.00	2.00	1	1.00	2.00	0.00	0.00	2.00	1	0.00			42	0	71.30	71.30	77.38	77.38	61.67	61.67	63.46	63.46	50.00	50.00
Mongolia	MNG			NAT_TOTAL	20200510	3.00	1	2.00	1	2.00	1	4.00	1	0.00		0.00		2.00	0	4.00	0.00		2.00	0.00	0.00	2.00	1	1.00	2.00	0.00	0.00	2.00	1	0.00			42	0	71.30	71.30	77.38	77.38	61.67	61.67	63.46	63.46	50.00	50.00
Mongolia	MNG			NAT_TOTAL	20200511	3.00	1	2.00	1	2.00	1	4.00	1	0.00		0.00		2.00	0	4.00	0.00		2.00	0.00	0.00	2.00	1	1.00	2.00	0.00	0.00	2.00	1	0.00			42	0	71.30	71.30	77.38	77.38	61.67	61.67	63.46	63.46	50.00	50.00
Mongolia	MNG			NAT_TOTAL	20200512	3.00	1	2.00	1	2.00	1	4.00	1	0.00		0.00		2.00	0	4.00	0.00		2.00	0.00	0.00	2.00	1	1.00	2.00	0.00	0.00	2.00	1	0.00			42	0	71.30	71.30	77.38	77.38	61.67	61.67	63.46	63.46	50.00	50.00
Mongolia	MNG			NAT_TOTAL	20200513	3.00	1	2.00	1	2.00	1	4.00	1	0.00		0.00		2.00	0	4.00	0.00		2.00	0.00	0.00	2.00	1	1.00	2.00	0.00	0.00	2.00	1	0.00			42	0	71.30	71.30	77.38	77.38	61.67	61.67	63.46	63.46	50.00	50.00
Mongolia	MNG			NAT_TOTAL	20200514	3.00	1	2.00	1	2.00	1	4.00	1	0.00		0.00		2.00	0	4.00	0.00		2.00	0.00	0.00	2.00	1	1.00	2.00	0.00	0.00	2.00	1	0.00			98	0	71.30	71.30	77.38	77.38	61.67	61.67	63.46	63.46	50.00	50.00
Mongolia	MNG			NAT_TOTAL	20200515	3.00	1	2.00	1	2.00	1	4.00	1	0.00		0.00		2.00	0	4.00	0.00		2.00	0.00	0.00	2.00	1	1.00	2.00	0.00	0.00	2.00	1	0.00			98	0	71.30	71.30	77.38	77.38	61.67	61.67	63.46	63.46	50.00	50.00
Mongolia	MNG			NAT_TOTAL	20200516	3.00	1	2.00	1	2.00	1	4.00	1	0.00		0.00		2.00	0	4.00	0.00		2.00	0.00	0.00	2.00	1	1.00	2.00	0.00	0.00	2.00	1	0.00			135	0	71.30	71.30	77.38	77.38	61.67	61.67	63.46	63.46	50.00	50.00
Mongolia	MNG			NAT_TOTAL	20200517	3.00	1	2.00	1	2.00	1	4.00	1	0.00		0.00		2.00	0	4.00	0.00		2.00	0.00	0.00	2.00	1	1.00	2.00	0.00	0.00	2.00	1	0.00			136	0	71.30	71.30	77.38	77.38	61.67	61.67	63.46	63.46	50.00	50.00
Mongolia	MNG			NAT_TOTAL	20200518	3.00	1	2.00	1	2.00	1	4.00	1	0.00		0.00		2.00	0	4.00	0.00		2.00	0.00	0.00	2.00	1	1.00	2.00	0.00	0.00	2.00	1	0.00			140	0	71.30	71.30	77.38	77.38	61.67	61.67	63.46	63.46	50.00	50.00
Mongolia	MNG			NAT_TOTAL	20200519	3.00	1	2.00	1	2.00	1	4.00	1	0.00		0.00		2.00	0	4.00	0.00		2.00	0.00	0.00	2.00	1	1.00	2.00	0.00	0.00	2.00	1	0.00			140	0	71.30	71.30	77.38	77.38	61.67	61.67	63.46	63.46	50.00	50.00
Mongolia	MNG			NAT_TOTAL	20200520	3.00	1	2.00	1	2.00	1	4.00	1	0.00		0.00		2.00	0	4.00	0.00		2.00	0.00	0.00	2.00	1	1.00	2.00	0.00	0.00	2.00	1	0.00			140	0	71.30	71.30	77.38	77.38	61.67	61.67	63.46	63.46	50.00	50.00
Mongolia	MNG			NAT_TOTAL	20200521	3.00	1	2.00	1	2.00	1	4.00	1	0.00		0.00		2.00	0	4.00	0.00		2.00	0.00	0.00	2.00	1	1.00	2.00	0.00	0.00	2.00	1	0.00			140	0	71.30	71.30	77.38	77.38	61.67	61.67	63.46	63.46	50.00	50.00
Mongolia	MNG			NAT_TOTAL	20200522	3.00	1	2.00	1	2.00	1	4.00	1	0.00		0.00		2.00	0	4.00	0.00		2.00	0.00	0.00	2.00	1	1.00	2.00	0.00	0.00	2.00	1	0.00			141	0	71.30	71.30	77.38	77.38	61.67	61.67	63.46	63.46	50.00	50.00
Mongolia	MNG			NAT_TOTAL	20200523	3.00	1	2.00	1	2.00	1	4.00	1	0.00		0.00		2.00	0	4.00	0.00		2.00	0.00	0.00	2.00	1	1.00	2.00	0.00	0.00	2.00	1	0.00			141	0	71.30	71.30	77.38	77.38	61.67	61.67	63.46	63.46	50.00	50.00
Mongolia	MNG			NAT_TOTAL	20200524	3.00	1	2.00	1	2.00	1	4.00	1	0.00		0.00		2.00	0	4.00	0.00		2.00	0.00	0.00	2.00	1	1.00	2.00	0.00	0.00	2.00	1	0.00			141	0	71.30	71.30	77.38	77.38	61.67	61.67	63.46	63.46	50.00	50.00
Mongolia	MNG			NAT_TOTAL	20200525	3.00	1	2.00	1	2.00	1	4.00	1	0.00		0.00		2.00	0	4.00	0.00		2.00	0.00	0.00	2.00	1	1.00	2.00	0.00	0.00	2.00	1	0.00			141	0	71.30	71.30	77.38	77.38	61.67	61.67	63.46	63.46	50.00	50.00
Mongolia	MNG			NAT_TOTAL	20200526	3.00	1	2.00	1	2.00	1	4.00	1	0.00		0.00		2.00	0	4.00	0.00		2.00	0.00	0.00	2.00	1	1.00	2.00	0.00	0.00	2.00	1	0.00			141	0	71.30	71.30	77.38	77.38	61.67	61.67	63.46	63.46	50.00	50.00
Mongolia	MNG			NAT_TOTAL	20200527	3.00	1	2.00	1	2.00	1	4.00	1	0.00		0.00		2.00	0	4.00	0.00		2.00	0.00	0.00	2.00	1	1.00	2.00	0.00	0.00	2.00	1	0.00			148	0	71.30	71.30	77.38	77.38	61.67	61.67	63.46	63.46	50.00	50.00
Mongolia	MNG			NAT_TOTAL	20200528	3.00	1	2.00	1	2.00	1	4.00	1	0.00		0.00		2.00	0	4.00	0.00		2.00	0.00	0.00	2.00	1	1.00	2.00	0.00	0.00	2.00	1	0.00			161	0	71.30	71.30	77.38	77.38	61.67	61.67	63.46	63.46	50.00	50.00
Mongolia	MNG			NAT_TOTAL	20200529	3.00	1	2.00	1	2.00	1	4.00	1	0.00		0.00		2.00	0	4.00	0.00		2.00	0.00	0.00	2.00	1	1.00	2.00	0.00	0.00	2.00	1	0.00			179	0	71.30	71.30	77.38	77.38	61.67	61.67	63.46	63.46	50.00	50.00
Mongolia	MNG			NAT_TOTAL	20200530	3.00	1	2.00	1	2.00	1	4.00	1	0.00		0.00		2.00	0	4.00	0.00		2.00	0.00	0.00	2.00	1	1.00	2.00	0.00	0.00	2.00	1	0.00			179	0	71.30	71.30	77.38	77.38	61.67	61.67	63.46	63.46	50.00	50.00
Mongolia	MNG			NAT_TOTAL	20200531	3.00	1	2.00	1	2.00	1	4.00	1	0.00		0.00		2.00	0	4.00	0.00		2.00	0.00	0.00	2.00	1	1.00	2.00	0.00	0.00	2.00	1	0.00			179	0	71.30	71.30	77.38	77.38	61.67	61.67	63.46	63.46	50.00	50.00
Mongolia	MNG			NAT_TOTAL	20200601	3.00	1	2.00	1	2.00	1	4.00	1	0.00		0.00		2.00	0	4.00	0.00		2.00	0.00	0.00	2.00	1	1.00	2.00	0.00	0.00	2.00	1	0.00			185	0	71.30	71.30	77.38	77.38	61.67	61.67	63.46	63.46	50.00	50.00
Mongolia	MNG			NAT_TOTAL	20200602	3.00	1	2.00	1	2.00	1	4.00	1	0.00		0.00		2.00	0	4.00	0.00		2.00	0.00	0.00	2.00	1	1.00	2.00	0.00	0.00	2.00	1	0.00			185	0	71.30	71.30	77.38	77.38	61.67	61.67	63.46	63.46	50.00	50.00
Mongolia	MNG			NAT_TOTAL	20200603	3.00	1	2.00	1	2.00	1	4.00	1	0.00		0.00		2.00	0	4.00	0.00		2.00	0.00	0.00	2.00	1	1.00	2.00	0.00	0.00	2.00	1	0.00			185	0	71.30	71.30	77.38	77.38	61.67	61.67	63.46	63.46	50.00	50.00
Mongolia	MNG			NAT_TOTAL	20200604	3.00	1	2.00	1	2.00	1	4.00	1	0.00		0.00		2.00	0	4.00	0.00		2.00	0.00	0.00	2.00	1	1.00	2.00	0.00	0.00	2.00	1	0.00			186	0	71.30	71.30	77.38	77.38	61.67	61.67	63.46	63.46	50.00	50.00
Mongolia	MNG			NAT_TOTAL	20200605	3.00	1	2.00	1	2.00	1	4.00	1	0.00		0.00		2.00	0	4.00	0.00		2.00	0.00	0.00	2.00	1	1.00	2.00	0.00	0.00	2.00	1	0.00			191	0	71.30	71.30	77.38	77.38	61.67	61.67	63.46	63.46	50.00	50.00
Mongolia	MNG			NAT_TOTAL	20200606	3.00	1	2.00	1	2.00	1	4.00	1	0.00		0.00		2.00	0	4.00	0.00		2.00	0.00	0.00	2.00	1	1.00	2.00	0.00	0.00	2.00	1	0.00			193	0	71.30	71.30	77.38	77.38	61.67	61.67	63.46	63.46	50.00	50.00
Mongolia	MNG			NAT_TOTAL	20200607	3.00	1	2.00	1	2.00	1	4.00	1	0.00		0.00		2.00	0	4.00	0.00		2.00	0.00	0.00	2.00	1	1.00	2.00	0.00	0.00	2.00	1	0.00			193	0	71.30	71.30	77.38	77.38	61.67	61.67	63.46	63.46	50.00	50.00
Mongolia	MNG			NAT_TOTAL	20200608	3.00	1	2.00	1	2.00	1	4.00	1	0.00		0.00		2.00	0	4.00	0.00		2.00	0.00	0.00	2.00	1	1.00	2.00	0.00	0.00	2.00	1	0.00			194	0	71.30	71.30	77.38	77.38	61.67	61.67	63.46	63.46	50.00	50.00
Mongolia	MNG			NAT_TOTAL	20200609	3.00	1	2.00	1	2.00	1	4.00	1	0.00		0.00		2.00	0	4.00	0.00		2.00	0.00	0.00	2.00	1	1.00	2.00	0.00	0.00	2.00	1	0.00			194	0	71.30	71.30	77.38	77.38	61.67	61.67	63.46	63.46	50.00	50.00
Mongolia	MNG			NAT_TOTAL	20200610	3.00	1	2.00	1	2.00	1	4.00	1	0.00		0.00		2.00	0	4.00	0.00		2.00	0.00	0.00	2.00	1	1.00	2.00	0.00	0.00	2.00	1	0.00			194	0	71.30	71.30	77.38	77.38	61.67	61.67	63.46	63.46	50.00	50.00
Mongolia	MNG			NAT_TOTAL	20200611	3.00	1	2.00	1	2.00	1	4.00	1	0.00		0.00		2.00	0	4.00	0.00		2.00	0.00	0.00	2.00	1	1.00	2.00	0.00	0.00	2.00	1	0.00			197	0	71.30	71.30	77.38	77.38	61.67	61.67	63.46	63.46	50.00	50.00
Mongolia	MNG			NAT_TOTAL	20200612	3.00	1	2.00	1	2.00	1	4.00	1	0.00		0.00		2.00	0	4.00	0.00		2.00	0.00	0.00	2.00	1	1.00	2.00	0.00	0.00	2.00	1	0.00			197	0	71.30	71.30	77.38	77.38	61.67	61.67	63.46	63.46	50.00	50.00
Mongolia	MNG			NAT_TOTAL	20200613	3.00	1	2.00	1	2.00	1	4.00	1	0.00		0.00		2.00	0	4.00	0.00		2.00	0.00	0.00	2.00	1	1.00	2.00	0.00	0.00	2.00	1	0.00			197	0	71.30	71.30	77.38	77.38	61.67	61.67	63.46	63.46	50.00	50.00
Mongolia	MNG			NAT_TOTAL	20200614	3.00	1	2.00	1	2.00	1	4.00	1	0.00		0.00		2.00	0	4.00	0.00		2.00	0.00	0.00	2.00	1	1.00	2.00	0.00	0.00	2.00	1	0.00			197	0	71.30	71.30	77.38	77.38	61.67	61.67	63.46	63.46	50.00	50.00
Mongolia	MNG			NAT_TOTAL	20200615	3.00	1	2.00	1	2.00	1	4.00	1	0.00		0.00		2.00	0	4.00	0.00		2.00	0.00	0.00	2.00	1	1.00	2.00	0.00	0.00	2.00	1	0.00			197	0	71.30	71.30	77.38	77.38	61.67	61.67	63.46	63.46	50.00	50.00
Mongolia	MNG			NAT_TOTAL	20200616	3.00	1	2.00	1	2.00	1	4.00	1	0.00		0.00		2.00	0	4.00	0.00		2.00	0.00	0.00	2.00	1	1.00	2.00	0.00	0.00	2.00	1	0.00			197	0	71.30	71.30	77.38	77.38	61.67	61.67	63.46	63.46	50.00	50.00
Mongolia	MNG			NAT_TOTAL	20200617	3.00	1	2.00	1	2.00	1	4.00	1	0.00		0.00		2.00	0	4.00	0.00		2.00	0.00	0.00	2.00	1	1.00	2.00	0.00	0.00	2.00	1	0.00			201	0	71.30	71.30	77.38	77.38	61.67	61.67	63.46	63.46	50.00	50.00
Mongolia	MNG			NAT_TOTAL	20200618	3.00	1	2.00	1	2.00	1	4.00	1	0.00		0.00		2.00	0	4.00	0.00		2.00	0.00	0.00	2.00	1	1.00	2.00	0.00	0.00	2.00	1	0.00			204	0	71.30	71.30	77.38	77.38	61.67	61.67	63.46	63.46	50.00	50.00
Mongolia	MNG			NAT_TOTAL	20200619	3.00	1	2.00	1	2.00	1	4.00	1	0.00		0.00		2.00	0	4.00	0.00		2.00	0.00	0.00	2.00	1	1.00	2.00	0.00	0.00	2.00	1	0.00			204	0	71.30	71.30	77.38	77.38	61.67	61.67	63.46	63.46	50.00	50.00
Mongolia	MNG			NAT_TOTAL	20200620	3.00	1	2.00	1	2.00	1	4.00	1	0.00		0.00		2.00	0	4.00	0.00		2.00	0.00	0.00	2.00	1	1.00	2.00	0.00	0.00	2.00	1	0.00			206	0	71.30	71.30	77.38	77.38	61.67	61.67	63.46	63.46	50.00	50.00
Mongolia	MNG			NAT_TOTAL	20200621	3.00	1	2.00	1	2.00	1	4.00	1	0.00		0.00		2.00	0	4.00	0.00		2.00	0.00	0.00	2.00	1	1.00	2.00	0.00	0.00	2.00	1	0.00			213	0	71.30	71.30	77.38	77.38	61.67	61.67	63.46	63.46	50.00	50.00
Mongolia	MNG			NAT_TOTAL	20200622	3.00	1	2.00	1	2.00	1	4.00	1	0.00		0.00		2.00	0	4.00	0.00		2.00	0.00	0.00	2.00	1	1.00	2.00	0.00	0.00	2.00	1	0.00			215	0	71.30	71.30	77.38	77.38	61.67	61.67	63.46	63.46	50.00	50.00
Mongolia	MNG			NAT_TOTAL	20200623	3.00	1	2.00	1	2.00	1	4.00	1	0.00		0.00		2.00	0	4.00	0.00		2.00	0.00	0.00	2.00	1	1.00	2.00	0.00	0.00	2.00	1	0.00			215	0	71.30	71.30	77.38	77.38	61.67	61.67	63.46	63.46	50.00	50.00
Mongolia	MNG			NAT_TOTAL	20200624	3.00	1	2.00	1	2.00	1	4.00	1	0.00		0.00		2.00	0	4.00	0.00		2.00	0.00	0.00	2.00	1	1.00	2.00	0.00	0.00	2.00	1	0.00			216	0	71.30	71.30	77.38	77.38	61.67	61.67	63.46	63.46	50.00	50.00
Mongolia	MNG			NAT_TOTAL	20200625	3.00	1	2.00	1	2.00	1	4.00	1	0.00		0.00		2.00	0	4.00	0.00		2.00	0.00	0.00	2.00	1	1.00	2.00	0.00	0.00	2.00	1	0.00			219	0	71.30	71.30	77.38	77.38	61.67	61.67	63.46	63.46	50.00	50.00
Mongolia	MNG			NAT_TOTAL	20200626	3.00	1	2.00	1	2.00	1	4.00	1	0.00		0.00		2.00	0	4.00	0.00		2.00	0.00	0.00	2.00	1	1.00	2.00	0.00	0.00	2.00	1	0.00			219	0	71.30	71.30	77.38	77.38	61.67	61.67	63.46	63.46	50.00	50.00
Mongolia	MNG			NAT_TOTAL	20200627	3.00	1	2.00	1	2.00	1	4.00	1	0.00		0.00		2.00	0	4.00	0.00		2.00	0.00	0.00	2.00	1	1.00	2.00	0.00	0.00	2.00	1	0.00			219	0	71.30	71.30	77.38	77.38	61.67	61.67	63.46	63.46	50.00	50.00
Mongolia	MNG			NAT_TOTAL	20200628	3.00	1	2.00	1	2.00	1	4.00	1	0.00		0.00		2.00	0	4.00	0.00		2.00	0.00	0.00	2.00	1	1.00	2.00	0.00	0.00	2.00	1	0.00			220	0	71.30	71.30	77.38	77.38	61.67	61.67	63.46	63.46	50.00	50.00
Mongolia	MNG			NAT_TOTAL	20200629	3.00	1	2.00	1	2.00	1	4.00	1	0.00		0.00		2.00	0	4.00	0.00		2.00	0.00	0.00	2.00	1	1.00	2.00	0.00	0.00	2.00	1	0.00			220	0	71.30	71.30	77.38	77.38	61.67	61.67	63.46	63.46	50.00	50.00
Mongolia	MNG			NAT_TOTAL	20200630	3.00	1	2.00	1	2.00	1	4.00	1	0.00		0.00		2.00	0	4.00	0.00		2.00	0.00	0.00	2.00	1	1.00	2.00	0.00	0.00	2.00	1	0.00			220	0	71.30	71.30	77.38	77.38	61.67	61.67	63.46	63.46	50.00	50.00
Mongolia	MNG			NAT_TOTAL	20200701	3.00	1	2.00	1	2.00	1	4.00	1	0.00		0.00		2.00	0	4.00	0.00		2.00	0.00	0.00	2.00	1	1.00	2.00	0.00	0.00	2.00	1	0.00			220	0	71.30	71.30	77.38	77.38	61.67	61.67	63.46	63.46	50.00	50.00
Mongolia	MNG			NAT_TOTAL	20200702	3.00	1	2.00	1	2.00	1	4.00	1	0.00		0.00		2.00	0	4.00	0.00		2.00	0.00	0.00	2.00	1	1.00	2.00	0.00	0.00	2.00	1	0.00			220	0	71.30	71.30	77.38	77.38	61.67	61.67	63.46	63.46	50.00	50.00
Mongolia	MNG			NAT_TOTAL	20200703	3.00	1	2.00	1	2.00	1	0.00		0.00		0.00		2.00	0	4.00	0.00		2.00	0.00	0.00	2.00	1	1.00	2.00	0.00	0.00	2.00	1	0.00			220	0	60.19	60.19	77.38	77.38	55.00	55.00	55.77	55.77	50.00	50.00
Mongolia	MNG			NAT_TOTAL	20200704	3.00	1	2.00	1	2.00	1	0.00		0.00		0.00		2.00	0	4.00	0.00		2.00	0.00	0.00	2.00	1	1.00	2.00	0.00	0.00	2.00	1	0.00			220	0	60.19	60.19	77.38	77.38	55.00	55.00	55.77	55.77	50.00	50.00
Mongolia	MNG			NAT_TOTAL	20200705	3.00	1	2.00	1	2.00	1	0.00		0.00		0.00		2.00	0	4.00	0.00		2.00	0.00	0.00	2.00	1	1.00	2.00	0.00	0.00	2.00	1	0.00			220	0	60.19	60.19	77.38	77.38	55.00	55.00	55.77	55.77	50.00	50.00
Mongolia	MNG			NAT_TOTAL	20200706	3.00	1	2.00	1	2.00	1	0.00		0.00		0.00		2.00	0	4.00	0.00		2.00	0.00	0.00	2.00	1	1.00	2.00	0.00	0.00	2.00	1	0.00			225	0	60.19	60.19	77.38	77.38	55.00	55.00	55.77	55.77	50.00	50.00
Mongolia	MNG			NAT_TOTAL	20200707	3.00	1	2.00	1	2.00	1	0.00		0.00		0.00		2.00	0	4.00	0.00		2.00	0.00	0.00	2.00	1	1.00	2.00	0.00	0.00	2.00	1	0.00			227	0	60.19	60.19	77.38	77.38	55.00	55.00	55.77	55.77	50.00	50.00
Mongolia	MNG			NAT_TOTAL	20200708	3.00	1	2.00	1	2.00	1	0.00		0.00		0.00		2.00	0	4.00	0.00		2.00	0.00	0.00	2.00	1	2.00	2.00	0.00	0.00	2.00	1	0.00			227	0	60.19	60.19	77.38	77.38	57.22	57.22	58.33	58.33	50.00	50.00
Mongolia	MNG			NAT_TOTAL	20200709	3.00	1	2.00	1	2.00	1	0.00		0.00		0.00		2.00	0	4.00	0.00		2.00	0.00	0.00	2.00	1	2.00	2.00	0.00	0.00	2.00	1	0.00			227	0	60.19	60.19	77.38	77.38	57.22	57.22	58.33	58.33	50.00	50.00
Mongolia	MNG			NAT_TOTAL	20200710	3.00	1	2.00	1	2.00	1	0.00		0.00		0.00		2.00	0	4.00	0.00		2.00	0.00	0.00	2.00	1	2.00	2.00	0.00	0.00	2.00	1	0.00			227	0	60.19	60.19	77.38	77.38	57.22	57.22	58.33	58.33	50.00	50.00
Mongolia	MNG			NAT_TOTAL	20200711	3.00	1	2.00	1	2.00	1	0.00		0.00		0.00		2.00	0	4.00	0.00		2.00	0.00	0.00	2.00	1	2.00	2.00	0.00	0.00	2.00	1	0.00			230	0	60.19	60.19	77.38	77.38	57.22	57.22	58.33	58.33	50.00	50.00
Mongolia	MNG			NAT_TOTAL	20200712	3.00	1	2.00	1	2.00	1	0.00		0.00		0.00		2.00	0	4.00	0.00		2.00	0.00	0.00	2.00	1	2.00	2.00	0.00	0.00	2.00	1	0.00			230	0	60.19	60.19	77.38	77.38	57.22	57.22	58.33	58.33	50.00	50.00
Mongolia	MNG			NAT_TOTAL	20200713	3.00	1	2.00	1	2.00	1	0.00		0.00		0.00		2.00	0	4.00	0.00		2.00	0.00	0.00	2.00	1	2.00	2.00	0.00	0.00	2.00	1	0.00			243	0	60.19	60.19	77.38	77.38	57.22	57.22	58.33	58.33	50.00	50.00
Mongolia	MNG			NAT_TOTAL	20200714	3.00	1	2.00	1	2.00	1	0.00		0.00		0.00		2.00	0	4.00	0.00		2.00	0.00	0.00	2.00	1	2.00	2.00	0.00	0.00	2.00	1	0.00			261	0	60.19	60.19	77.38	77.38	57.22	57.22	58.33	58.33	50.00	50.00
Mongolia	MNG			NAT_TOTAL	20200715	3.00	1	2.00	1	2.00	1	0.00		0.00		0.00		2.00	0	4.00	0.00		2.00	0.00	0.00	2.00	1	2.00	2.00	0.00	0.00	2.00	1	0.00			261	0	60.19	60.19	77.38	77.38	57.22	57.22	58.33	58.33	50.00	50.00
Mongolia	MNG			NAT_TOTAL	20200716	3.00	1	2.00	1	2.00	1	0.00		0.00		0.00		2.00	0	4.00	0.00		2.00	0.00	0.00	2.00	1	2.00	2.00	0.00	0.00	2.00	1	0.00			262	0	60.19	60.19	77.38	77.38	57.22	57.22	58.33	58.33	50.00	50.00
Mongolia	MNG			NAT_TOTAL	20200717	3.00	1	2.00	1	2.00	1	0.00		0.00		0.00		2.00	0	4.00	0.00		2.00	0.00	0.00	2.00	1	2.00	2.00	0.00	0.00	2.00	1	0.00			287	0	60.19	60.19	77.38	77.38	57.22	57.22	58.33	58.33	50.00	50.00
Mongolia	MNG			NAT_TOTAL	20200718	3.00	1	2.00	1	2.00	1	0.00		0.00		0.00		2.00	0	4.00	0.00		2.00	0.00	0.00	2.00	1	2.00	2.00	0.00	0.00	2.00	1	0.00			287	0	60.19	60.19	77.38	77.38	57.22	57.22	58.33	58.33	50.00	50.00
Mongolia	MNG			NAT_TOTAL	20200719	3.00	1	2.00	1	2.00	1	0.00		0.00		0.00		2.00	0	4.00	0.00		2.00	0.00	0.00	2.00	1	2.00	2.00	0.00	0.00	2.00	1	0.00			287	0	60.19	60.19	77.38	77.38	57.22	57.22	58.33	58.33	50.00	50.00
Mongolia	MNG			NAT_TOTAL	20200720	3.00	1	2.00	1	2.00	1	0.00		0.00		0.00		2.00	0	4.00	0.00		2.00	0.00	0.00	2.00	1	2.00	2.00	0.00	0.00	2.00	1	0.00			287	0	60.19	60.19	77.38	77.38	57.22	57.22	58.33	58.33	50.00	50.00
Mongolia	MNG			NAT_TOTAL	20200721	3.00	1	2.00	1	2.00	1	0.00		0.00		0.00		2.00	0	4.00	0.00		2.00	0.00	0.00	2.00	1	2.00	2.00	0.00	0.00	2.00	1	0.00			287	0	60.19	60.19	77.38	77.38	57.22	57.22	58.33	58.33	50.00	50.00
Mongolia	MNG			NAT_TOTAL	20200722	3.00	1	2.00	1	2.00	1	0.00		0.00		0.00		2.00	0	4.00	0.00		2.00	0.00	0.00	2.00	1	2.00	2.00	0.00	0.00	2.00	1	0.00			287	0	60.19	60.19	77.38	77.38	57.22	57.22	58.33	58.33	50.00	50.00
Mongolia	MNG			NAT_TOTAL	20200723	3.00	1	2.00	1	2.00	1	0.00		0.00		0.00		2.00	0	4.00	0.00		2.00	0.00	0.00	2.00	1	2.00	2.00	0.00	0.00	2.00	1	0.00			288	0	60.19	60.19	77.38	77.38	57.22	57.22	58.33	58.33	50.00	50.00
Mongolia	MNG			NAT_TOTAL	20200724	3.00	1	2.00	1	2.00	1	0.00		0.00		0.00		2.00	0	4.00	0.00		2.00	0.00	0.00	2.00	1	2.00	2.00	0.00	0.00	2.00	1	0.00			288	0	60.19	60.19	77.38	77.38	57.22	57.22	58.33	58.33	50.00	50.00
Mongolia	MNG			NAT_TOTAL	20200725	3.00	1	2.00	1	2.00	1	0.00		0.00		0.00		2.00	0	4.00	0.00		2.00	0.00	0.00	2.00	1	2.00	2.00	0.00	0.00	2.00	1	0.00			288	0	60.19	60.19	77.38	77.38	57.22	57.22	58.33	58.33	50.00	50.00
Mongolia	MNG			NAT_TOTAL	20200726	3.00	1	2.00	1	2.00	1	0.00		0.00		0.00		2.00	0	4.00	0.00		2.00	0.00	0.00	2.00	1	2.00	2.00	0.00	0.00	2.00	1	0.00			288	0	60.19	60.19	77.38	77.38	57.22	57.22	58.33	58.33	50.00	50.00
Mongolia	MNG			NAT_TOTAL	20200727	3.00	1	2.00	1	2.00	1	0.00		0.00		0.00		2.00	0	4.00	0.00		2.00	0.00	0.00	2.00	1	2.00	2.00	0.00	0.00	2.00	1	0.00			289	0	60.19	60.19	77.38	77.38	57.22	57.22	58.33	58.33	50.00	50.00
Mongolia	MNG			NAT_TOTAL	20200728	3.00	1	2.00	1	2.00	1	0.00		0.00		0.00		2.00	0	4.00	0.00		2.00	0.00	0.00	2.00	1	2.00	2.00	0.00	0.00	2.00	1	0.00			291	0	60.19	60.19	77.38	77.38	57.22	57.22	58.33	58.33	50.00	50.00
Mongolia	MNG			NAT_TOTAL	20200729	3.00	1	2.00	1	2.00	1	0.00		0.00		0.00		2.00	0	4.00	0.00		2.00	0.00	0.00	2.00	1	2.00	2.00	0.00	0.00	2.00	1	0.00			291	0	60.19	60.19	77.38	77.38	57.22	57.22	58.33	58.33	50.00	50.00
Mongolia	MNG			NAT_TOTAL	20200730	3.00	1	2.00	1	2.00	1	0.00		0.00		0.00		2.00	0	4.00	0.00		2.00	0.00	0.00	2.00	1	2.00	2.00	0.00	0.00	2.00	1	0.00			291	0	60.19	60.19	77.38	77.38	57.22	57.22	58.33	58.33	50.00	50.00
Mongolia	MNG			NAT_TOTAL	20200731	3.00	1	2.00	1	2.00	1	0.00		0.00		0.00		2.00	0	4.00	0.00		2.00	0.00	0.00	2.00	1	2.00	2.00	0.00	0.00	2.00	1	0.00			291	0	60.19	60.19	77.38	77.38	57.22	57.22	58.33	58.33	50.00	50.00
Mongolia	MNG			NAT_TOTAL	20200801	3.00	1	2.00	1	2.00	1	0.00		0.00		0.00		2.00	0	4.00	0.00		2.00	0.00	0.00	2.00	1	2.00	2.00	0.00	0.00	2.00	1	0.00			293	0	60.19	60.19	77.38	77.38	57.22	57.22	58.33	58.33	50.00	50.00
Mongolia	MNG			NAT_TOTAL	20200802	3.00	1	2.00	1	2.00	1	0.00		0.00		0.00		2.00	0	4.00	0.00		2.00	0.00	0.00	2.00	1	2.00	2.00	0.00	0.00	2.00	1	0.00			293	0	60.19	60.19	77.38	77.38	57.22	57.22	58.33	58.33	50.00	50.00
Mongolia	MNG			NAT_TOTAL	20200803	3.00	1	2.00	1	2.00	1	0.00		0.00		0.00		2.00	0	4.00	0.00		2.00	0.00	0.00	2.00	1	2.00	2.00	0.00	0.00	2.00	1	0.00			293	0	60.19	60.19	77.38	77.38	57.22	57.22	58.33	58.33	50.00	50.00
Mongolia	MNG			NAT_TOTAL	20200804	3.00	1	2.00	1	2.00	1	0.00		0.00		0.00		2.00	0	4.00	0.00		2.00	0.00	0.00	2.00	1	2.00	2.00	0.00	0.00	2.00	1	0.00			293	0	60.19	60.19	77.38	77.38	57.22	57.22	58.33	58.33	50.00	50.00
Mongolia	MNG			NAT_TOTAL	20200805	3.00	1	2.00	1	2.00	1	0.00		0.00		0.00		2.00	0	4.00	1.00	1	2.00	0.00	0.00	2.00	1	2.00	2.00	41628600.00	7827300.00	2.00	1	0.00			293	0	60.19	60.19	77.38	77.38	60.56	60.56	58.33	58.33	75.00	75.00
Mongolia	MNG			NAT_TOTAL	20200806	3.00	1	2.00	1	2.00	1	0.00		0.00		0.00		2.00	0	4.00	1.00	1	2.00	0.00	0.00	2.00	1	2.00	2.00	0.00	0.00	2.00	1	0.00			293	0	60.19	60.19	77.38	77.38	60.56	60.56	58.33	58.33	75.00	75.00
Mongolia	MNG			NAT_TOTAL	20200807	3.00	1	2.00	1	2.00	1	0.00		0.00		0.00		2.00	0	4.00	1.00	1	2.00	0.00	0.00	2.00	1	2.00	2.00	0.00	0.00	2.00	1	0.00			293	0	60.19	60.19	77.38	77.38	60.56	60.56	58.33	58.33	75.00	75.00
Mongolia	MNG			NAT_TOTAL	20200808	3.00	1	2.00	1	2.00	1	0.00		0.00		0.00		2.00	0	4.00	1.00	1	2.00	0.00	0.00	2.00	1	2.00	2.00	0.00	0.00	2.00	1	0.00			293	0	60.19	60.19	77.38	77.38	60.56	60.56	58.33	58.33	75.00	75.00
Mongolia	MNG			NAT_TOTAL	20200809	3.00	1	2.00	1	2.00	1	0.00		0.00		0.00		2.00	0	4.00	1.00	1	2.00	0.00	0.00	2.00	1	2.00	2.00	0.00	0.00	2.00	1	0.00			293	0	60.19	60.19	77.38	77.38	60.56	60.56	58.33	58.33	75.00	75.00
Mongolia	MNG			NAT_TOTAL	20200810	3.00	1	2.00	1	2.00	1	0.00		0.00		0.00		2.00	0	4.00	1.00	1	2.00	0.00	0.00	2.00	1	2.00	2.00	0.00	0.00	2.00	1	0.00			293	0	60.19	60.19	77.38	77.38	60.56	60.56	58.33	58.33	75.00	75.00
Mongolia	MNG			NAT_TOTAL	20200811	3.00	1	2.00	1	2.00	1	0.00		0.00		0.00		2.00	0	4.00	1.00	1	2.00	0.00	0.00	2.00	1	2.00	2.00	0.00	0.00	2.00	1	0.00			293	0	60.19	60.19	77.38	77.38	60.56	60.56	58.33	58.33	75.00	75.00
Mongolia	MNG			NAT_TOTAL	20200812	3.00	1	2.00	1	2.00	1	0.00		0.00		0.00		2.00	0	4.00	1.00	1	2.00	0.00	0.00	2.00	1	2.00	2.00	0.00	0.00	2.00	1	0.00			297	0	60.19	60.19	77.38	77.38	60.56	60.56	58.33	58.33	75.00	75.00
Mongolia	MNG			NAT_TOTAL	20200813	3.00	1	2.00	1	2.00	1	0.00		0.00		0.00		2.00	0	4.00	1.00	1	2.00	0.00	0.00	2.00	1	2.00	2.00	0.00	0.00	2.00	1	0.00			297	0	60.19	60.19	77.38	77.38	60.56	60.56	58.33	58.33	75.00	75.00
Mongolia	MNG			NAT_TOTAL	20200814	3.00	1	2.00	1	2.00	1	0.00		0.00		0.00		2.00	0	4.00	1.00	1	2.00	0.00	0.00	2.00	1	2.00	2.00	0.00	0.00	2.00	1	0.00			298	0	60.19	60.19	77.38	77.38	60.56	60.56	58.33	58.33	75.00	75.00
Mongolia	MNG			NAT_TOTAL	20200815	3.00	1	2.00	1	2.00	1	0.00		0.00		0.00		2.00	0	4.00	1.00	1	2.00	0.00	0.00	2.00	1	2.00	2.00	0.00	0.00	2.00	1	0.00			298	0	60.19	60.19	77.38	77.38	60.56	60.56	58.33	58.33	75.00	75.00
Mongolia	MNG			NAT_TOTAL	20200816	3.00	1	2.00	1	2.00	1	0.00		0.00		0.00		2.00	0	4.00	1.00	1	2.00	0.00	0.00	2.00	1	2.00	2.00	0.00	0.00	2.00	1	0.00			298	0	60.19	60.19	77.38	77.38	60.56	60.56	58.33	58.33	75.00	75.00
Mongolia	MNG			NAT_TOTAL	20200817	3.00	1	2.00	1	2.00	1	0.00		0.00		0.00		2.00	0	4.00	1.00	1	2.00	0.00	0.00	2.00	1	2.00	2.00	0.00	0.00	2.00	1	0.00			298	0	60.19	60.19	77.38	77.38	60.56	60.56	58.33	58.33	75.00	75.00
Mongolia	MNG			NAT_TOTAL	20200818	3.00	1	2.00	1	2.00	1	0.00		0.00		0.00		2.00	0	4.00	1.00	1	2.00	0.00	0.00	2.00	1	2.00	2.00	0.00	0.00	2.00	1	0.00			298	0	60.19	60.19	77.38	77.38	60.56	60.56	58.33	58.33	75.00	75.00
Mongolia	MNG			NAT_TOTAL	20200819	3.00	1	2.00	1	2.00	1	0.00		0.00		0.00		2.00	0	4.00	1.00	1	2.00	0.00	0.00	2.00	1	2.00	2.00	0.00	0.00	2.00	1	0.00			298	0	60.19	60.19	77.38	77.38	60.56	60.56	58.33	58.33	75.00	75.00
Mongolia	MNG			NAT_TOTAL	20200820	3.00	1	2.00	1	2.00	1	0.00		0.00		0.00		2.00	0	4.00	1.00	1	2.00	0.00	0.00	2.00	1	2.00	2.00	0.00	0.00	2.00	1	0.00			298	0	60.19	60.19	77.38	77.38	60.56	60.56	58.33	58.33	75.00	75.00
Mongolia	MNG			NAT_TOTAL	20200821	3.00	1	2.00	1	2.00	1	0.00		0.00		0.00		2.00	0	4.00	1.00	1	2.00	0.00	0.00	2.00	1	2.00	2.00	0.00	0.00	2.00	1	0.00			298	0	60.19	60.19	77.38	77.38	60.56	60.56	58.33	58.33	75.00	75.00
Mongolia	MNG			NAT_TOTAL	20200822	3.00	1	2.00	1	2.00	1	0.00		0.00		0.00		2.00	0	4.00	1.00	1	2.00	0.00	0.00	2.00	1	2.00	2.00	0.00	0.00	2.00	1	0.00			298	0	60.19	60.19	77.38	77.38	60.56	60.56	58.33	58.33	75.00	75.00
Mongolia	MNG			NAT_TOTAL	20200823	3.00	1	2.00	1	2.00	1	0.00		0.00		0.00		2.00	0	4.00	1.00	1	2.00	0.00	0.00	2.00	1	2.00	2.00	0.00	0.00	2.00	1	0.00			298	0	60.19	60.19	77.38	77.38	60.56	60.56	58.33	58.33	75.00	75.00
Mongolia	MNG			NAT_TOTAL	20200824	3.00	1	2.00	1	2.00	1	0.00		0.00		0.00		2.00	0	4.00	1.00	1	2.00	0.00	0.00	2.00	1	2.00	2.00	0.00	0.00	2.00	1	0.00			298	0	60.19	60.19	77.38	77.38	60.56	60.56	58.33	58.33	75.00	75.00
Mongolia	MNG			NAT_TOTAL	20200825	3.00	1	2.00	1	2.00	1	0.00		0.00		0.00		2.00	0	4.00	1.00	1	2.00	0.00	0.00	2.00	1	2.00	2.00	0.00	0.00	2.00	1	0.00			300	0	60.19	60.19	77.38	77.38	60.56	60.56	58.33	58.33	75.00	75.00
Mongolia	MNG			NAT_TOTAL	20200826	3.00	1	2.00	1	2.00	1	0.00		0.00		0.00		2.00	0	4.00	1.00	1	2.00	0.00	0.00	2.00	1	2.00	2.00	0.00	0.00	2.00	1	0.00			301	0	60.19	60.19	77.38	77.38	60.56	60.56	58.33	58.33	75.00	75.00
Mongolia	MNG			NAT_TOTAL	20200827	3.00	1	2.00	1	2.00	1	0.00		0.00		0.00		2.00	0	4.00	1.00	1	2.00	0.00	0.00	2.00	1	2.00	2.00	0.00	0.00	2.00	1	0.00			301	0	60.19	60.19	77.38	77.38	60.56	60.56	58.33	58.33	75.00	75.00
Mongolia	MNG			NAT_TOTAL	20200828	3.00	1	2.00	1	2.00	1	0.00		0.00		0.00		2.00	0	4.00	1.00	1	2.00	0.00	0.00	2.00	1	2.00	2.00	0.00	0.00	2.00	1	0.00			301	0	60.19	60.19	77.38	77.38	60.56	60.56	58.33	58.33	75.00	75.00
Mongolia	MNG			NAT_TOTAL	20200829	3.00	1	2.00	1	2.00	1	0.00		0.00		0.00		2.00	0	4.00	1.00	1	2.00	0.00	0.00	2.00	1	2.00	2.00	0.00	0.00	2.00	1	0.00			301	0	60.19	60.19	77.38	77.38	60.56	60.56	58.33	58.33	75.00	75.00
Mongolia	MNG			NAT_TOTAL	20200830	3.00	1	2.00	1	2.00	1	0.00		0.00		0.00		2.00	0	4.00	1.00	1	2.00	0.00	0.00	2.00	1	2.00	2.00	0.00	0.00	2.00	1	0.00			301	0	60.19	60.19	77.38	77.38	60.56	60.56	58.33	58.33	75.00	75.00
Mongolia	MNG			NAT_TOTAL	20200831	3.00	1	2.00	1	2.00	1	0.00		0.00		0.00		2.00	0	4.00	1.00	1	2.00	0.00	0.00	2.00	1	2.00	2.00	0.00	0.00	2.00	1	0.00			304	0	60.19	60.19	77.38	77.38	60.56	60.56	58.33	58.33	75.00	75.00
Mongolia	MNG			NAT_TOTAL	20200901	2.00	1	2.00	1	2.00	1	0.00		0.00		0.00		2.00	0	4.00	1.00	1	2.00	0.00	0.00	2.00	1	2.00	2.00	0.00	0.00	2.00	1	0.00			306	0	56.48	56.48	73.81	73.81	58.33	58.33	55.77	55.77	75.00	75.00
Mongolia	MNG			NAT_TOTAL	20200902	2.00	1	2.00	1	2.00	1	0.00		0.00		0.00		2.00	0	4.00	1.00	1	2.00	0.00	0.00	2.00	1	2.00	2.00	0.00	0.00	2.00	1	0.00			306	0	56.48	56.48	73.81	73.81	58.33	58.33	55.77	55.77	75.00	75.00
Mongolia	MNG			NAT_TOTAL	20200903	2.00	1	2.00	1	2.00	1	0.00		0.00		0.00		2.00	0	4.00	1.00	1	2.00	0.00	0.00	2.00	1	2.00	2.00	0.00	0.00	2.00	1	0.00			310	0	56.48	56.48	73.81	73.81	58.33	58.33	55.77	55.77	75.00	75.00
Mongolia	MNG			NAT_TOTAL	20200904	2.00	1	2.00	1	2.00	1	0.00		0.00		0.00		2.00	0	4.00	1.00	1	2.00	0.00	0.00	2.00	1	2.00	2.00	0.00	0.00	2.00	1	0.00			310	0	56.48	56.48	73.81	73.81	58.33	58.33	55.77	55.77	75.00	75.00
Mongolia	MNG			NAT_TOTAL	20200905	2.00	1	2.00	1	2.00	1	0.00		0.00		0.00		2.00	0	4.00	1.00	1	2.00	0.00	0.00	2.00	1	2.00	2.00	0.00	0.00	2.00	1	0.00			310	0	56.48	56.48	73.81	73.81	58.33	58.33	55.77	55.77	75.00	75.00
Mongolia	MNG			NAT_TOTAL	20200906	2.00	1	2.00	1	2.00	1	0.00		0.00		0.00		2.00	0	4.00	1.00	1	2.00	0.00	0.00	2.00	1	2.00	2.00	0.00	0.00	2.00	1	0.00			310	0	56.48	56.48	73.81	73.81	58.33	58.33	55.77	55.77	75.00	75.00
Mongolia	MNG			NAT_TOTAL	20200907	2.00	1	2.00	1	2.00	1	0.00		0.00		0.00		2.00	0	4.00	1.00	1	2.00	0.00	0.00	2.00	1	2.00	2.00	0.00	0.00	2.00	1	0.00			310	0	56.48	56.48	73.81	73.81	58.33	58.33	55.77	55.77	75.00	75.00
Mongolia	MNG			NAT_TOTAL	20200908	2.00	1	2.00	1	2.00	1	0.00		0.00		0.00		2.00	0	4.00	1.00	1	2.00	0.00	0.00	2.00	1	2.00	2.00	0.00	0.00	2.00	1	0.00			310	0	56.48	56.48	73.81	73.81	58.33	58.33	55.77	55.77	75.00	75.00
Mongolia	MNG			NAT_TOTAL	20200909	2.00	1	2.00	1	2.00	1	0.00		0.00		0.00		2.00	0	4.00	1.00	1	2.00	0.00	0.00	2.00	1	2.00	2.00	0.00	0.00	2.00	1	0.00			310	0	56.48	56.48	73.81	73.81	58.33	58.33	55.77	55.77	75.00	75.00
Mongolia	MNG			NAT_TOTAL	20200910	2.00	1	2.00	1	2.00	1	0.00		0.00		0.00		2.00	0	4.00	1.00	1	2.00	0.00	0.00	2.00	1	2.00	2.00	0.00	0.00	2.00	1	0.00			311	0	56.48	56.48	73.81	73.81	58.33	58.33	55.77	55.77	75.00	75.00
Mongolia	MNG			NAT_TOTAL	20200911	2.00	1	2.00	1	2.00	1	0.00		0.00		0.00		2.00	0	4.00	1.00	1	2.00	0.00	0.00	2.00	1	2.00	2.00	0.00	0.00	2.00	1	0.00			311	0	56.48	56.48	73.81	73.81	58.33	58.33	55.77	55.77	75.00	75.00
Mongolia	MNG			NAT_TOTAL	20200912	2.00	1	2.00	1	2.00	1	0.00		0.00		0.00		2.00	0	4.00	1.00	1	2.00	0.00	0.00	2.00	1	2.00	2.00	0.00	0.00	2.00	1	0.00			311	0	56.48	56.48	73.81	73.81	58.33	58.33	55.77	55.77	75.00	75.00
Mongolia	MNG			NAT_TOTAL	20200913	2.00	1	2.00	1	2.00	1	0.00		0.00		0.00		2.00	0	4.00	1.00	1	2.00	0.00	0.00	2.00	1	2.00	2.00	0.00	0.00	2.00	1	0.00			311	0	56.48	56.48	73.81	73.81	58.33	58.33	55.77	55.77	75.00	75.00
Mongolia	MNG			NAT_TOTAL	20200914	2.00	1	2.00	1	2.00	1	0.00		0.00		0.00		2.00	0	4.00	1.00	1	2.00	0.00	0.00	2.00	1	2.00	2.00	0.00	0.00	2.00	1	0.00			311	0	56.48	56.48	73.81	73.81	58.33	58.33	55.77	55.77	75.00	75.00
Mongolia	MNG			NAT_TOTAL	20200915	2.00	1	2.00	1	2.00	1	0.00		0.00		0.00		2.00	0	4.00	1.00	1	2.00	0.00	0.00	2.00	1	2.00	2.00	0.00	0.00	2.00	1	0.00			311	0	56.48	56.48	73.81	73.81	58.33	58.33	55.77	55.77	75.00	75.00
Mongolia	MNG			NAT_TOTAL	20200916	2.00	1	2.00	0	2.00	1	0.00		0.00		0.00		2.00	0	4.00	1.00	1	2.00	0.00	0.00	2.00	1	2.00	2.00	0.00	0.00	2.00	1	0.00			311	0	54.63	54.63	70.24	70.24	57.22	57.22	54.49	54.49	75.00	75.00
Mongolia	MNG			NAT_TOTAL	20200917	2.00	1	2.00	0	2.00	1	0.00		0.00		0.00		2.00	0	4.00	1.00	1	2.00	0.00	0.00	2.00	1	2.00	2.00	0.00	0.00	2.00	1	0.00			311	0	54.63	54.63	70.24	70.24	57.22	57.22	54.49	54.49	75.00	75.00
Mongolia	MNG			NAT_TOTAL	20200918	2.00	1	2.00	0	2.00	1	0.00		0.00		0.00		0.00		4.00	1.00	1	2.00	0.00	0.00	2.00	1	2.00	2.00	0.00	0.00	2.00	1	0.00			311	0	46.30	46.30	60.71	60.71	52.22	52.22	48.72	48.72	75.00	75.00
Mongolia	MNG			NAT_TOTAL	20200919	2.00	1	2.00	0	2.00	1	0.00		0.00		0.00		0.00		4.00	1.00	1	2.00	0.00	0.00	2.00	1	2.00	2.00	0.00	0.00	2.00	1	0.00			312	0	46.30	46.30	60.71	60.71	52.22	52.22	48.72	48.72	75.00	75.00
Mongolia	MNG			NAT_TOTAL	20200920	2.00	1	2.00	0	2.00	1	0.00		0.00		0.00		0.00		4.00	1.00	1	2.00	0.00	0.00	2.00	1	2.00	2.00	0.00	0.00	2.00	1	0.00			312	0	46.30	46.30	60.71	60.71	52.22	52.22	48.72	48.72	75.00	75.00
Mongolia	MNG			NAT_TOTAL	20200921	2.00	1	2.00	0	2.00	1	0.00		0.00		0.00		0.00		4.00	1.00	1	2.00	0.00	0.00	2.00	1	2.00	2.00	0.00	0.00	2.00	1	0.00			313	0	46.30	46.30	60.71	60.71	52.22	52.22	48.72	48.72	75.00	75.00
Mongolia	MNG			NAT_TOTAL	20200922	2.00	1	2.00	0	2.00	1	0.00		0.00		0.00		0.00		4.00	1.00	1	2.00	0.00	0.00	2.00	1	2.00	2.00	0.00	0.00	2.00	1	0.00			313	0	46.30	46.30	60.71	60.71	52.22	52.22	48.72	48.72	75.00	75.00
Mongolia	MNG			NAT_TOTAL	20200923	2.00	1	2.00	0	2.00	1	0.00		0.00		0.00		0.00		4.00	1.00	1	2.00	0.00	0.00	2.00	1	2.00	2.00	0.00	0.00	2.00	1	0.00			313	0	46.30	46.30	60.71	60.71	52.22	52.22	48.72	48.72	75.00	75.00
Mongolia	MNG			NAT_TOTAL	20200924	2.00	1	2.00	0	2.00	1	0.00		0.00		0.00		0.00		4.00	1.00	1	2.00	0.00	0.00	2.00	1	2.00	2.00	0.00	0.00	2.00	1	0.00			313	0	46.30	46.30	60.71	60.71	52.22	52.22	48.72	48.72	75.00	75.00
Mongolia	MNG			NAT_TOTAL	20200925	2.00	1	2.00	0	2.00	1	0.00		0.00		0.00		0.00		4.00	1.00	1	2.00	0.00	0.00	2.00	1	2.00	2.00	0.00	0.00	2.00	1	0.00			313	0	46.30	46.30	60.71	60.71	52.22	52.22	48.72	48.72	75.00	75.00
Mongolia	MNG			NAT_TOTAL	20200926	2.00	1	2.00	0	2.00	1	0.00		0.00		0.00		0.00		4.00	1.00	1	2.00	0.00	0.00	2.00	1	2.00	2.00	0.00	0.00	2.00	1	0.00			313	0	46.30	46.30	60.71	60.71	52.22	52.22	48.72	48.72	75.00	75.00
Mongolia	MNG			NAT_TOTAL	20200927	2.00	1	2.00	0	2.00	1	0.00		0.00		0.00		0.00		4.00	1.00	1	2.00	0.00	0.00	2.00	1	2.00	2.00	0.00	0.00	2.00	1	0.00			313	0	46.30	46.30	60.71	60.71	52.22	52.22	48.72	48.72	75.00	75.00
Mongolia	MNG			NAT_TOTAL	20200928	2.00	1	2.00	0	2.00	1	0.00		0.00		0.00		0.00		4.00	1.00	1	2.00	0.00	0.00	2.00	1	2.00	2.00	0.00	0.00	2.00	1	0.00			313	0	46.30	46.30	60.71	60.71	52.22	52.22	48.72	48.72	75.00	75.00
Mongolia	MNG			NAT_TOTAL	20200929	2.00	1	2.00	0	2.00	1	0.00		0.00		0.00		0.00		4.00	1.00	1	2.00	0.00	0.00	2.00	1	2.00	2.00	0.00	0.00	2.00	1	0.00			313	0	46.30	46.30	60.71	60.71	52.22	52.22	48.72	48.72	75.00	75.00
Mongolia	MNG			NAT_TOTAL	20200930	1.00	1	2.00	0	2.00	1	0.00		0.00		0.00		0.00		4.00	1.00	1	2.00	0.00	0.00	2.00	1	2.00	2.00	0.00	0.00	2.00	1	0.00			313	0	42.59	42.59	57.14	57.14	50.00	50.00	46.15	46.15	75.00	75.00
Mongolia	MNG			NAT_TOTAL	20201001	1.00	1	2.00	0	2.00	1	0.00		0.00		0.00		0.00		4.00	1.00	1	2.00	0.00	0.00	2.00	1	2.00	2.00	0.00	0.00	2.00	1	0.00			313	0	42.59	42.59	57.14	57.14	50.00	50.00	46.15	46.15	75.00	75.00
Mongolia	MNG			NAT_TOTAL	20201002	1.00	1	2.00	0	2.00	1	0.00		0.00		0.00		0.00		4.00	1.00	1	2.00	0.00	0.00	2.00	1	2.00	2.00	0.00	0.00	2.00	1	0.00			313	0	42.59	42.59	57.14	57.14	50.00	50.00	46.15	46.15	75.00	75.00
Mongolia	MNG			NAT_TOTAL	20201003	1.00	1	2.00	0	2.00	1	0.00		0.00		0.00		0.00		4.00	1.00	1	2.00	0.00	0.00	2.00	1	2.00	2.00	0.00	0.00	2.00	1	0.00			313	0	42.59	42.59	57.14	57.14	50.00	50.00	46.15	46.15	75.00	75.00
Mongolia	MNG			NAT_TOTAL	20201004	1.00	1	2.00	0	2.00	1	0.00		0.00		0.00		0.00		4.00	1.00	1	2.00	0.00	0.00	2.00	1	2.00	2.00	0.00	0.00	2.00	1	0.00			314	0	42.59	42.59	57.14	57.14	50.00	50.00	46.15	46.15	75.00	75.00
Mongolia	MNG			NAT_TOTAL	20201005	1.00	1	2.00	0	2.00	1	0.00		0.00		0.00		0.00		4.00	1.00	1	2.00	0.00	0.00	2.00	1	2.00	2.00	0.00	0.00	2.00	1	0.00			315	0	42.59	42.59	57.14	57.14	50.00	50.00	46.15	46.15	75.00	75.00
Mongolia	MNG			NAT_TOTAL	20201006	1.00	1	2.00	0	2.00	1	0.00		0.00		0.00		0.00		4.00	1.00	1	2.00	0.00	0.00	2.00	1	2.00	2.00	0.00	0.00	2.00	1	0.00			315	0	42.59	42.59	57.14	57.14	50.00	50.00	46.15	46.15	75.00	75.00
Mongolia	MNG			NAT_TOTAL	20201007	1.00	1	2.00	0	2.00	1	0.00		0.00		0.00		0.00		4.00	1.00	1	2.00	0.00	0.00	2.00	1	2.00	2.00	0.00	0.00	2.00	1	0.00			315	0	42.59	42.59	57.14	57.14	50.00	50.00	46.15	46.15	75.00	75.00
Mongolia	MNG			NAT_TOTAL	20201008	1.00	1	2.00	0	2.00	1	0.00		0.00		0.00		0.00		4.00	1.00	1	2.00	0.00	0.00	2.00	1	2.00	2.00	0.00	0.00	2.00	1	0.00			315	0	42.59	42.59	57.14	57.14	50.00	50.00	46.15	46.15	75.00	75.00
Mongolia	MNG			NAT_TOTAL	20201009	1.00	1	2.00	0	2.00	1	0.00		0.00		0.00		0.00		4.00	1.00	1	2.00	0.00	0.00	2.00	1	2.00	2.00	0.00	0.00	2.00	1	0.00			315	0	42.59	42.59	57.14	57.14	50.00	50.00	46.15	46.15	75.00	75.00
Mongolia	MNG			NAT_TOTAL	20201010	1.00	1	2.00	0	2.00	1	0.00		0.00		0.00		0.00		4.00	1.00	1	2.00	0.00	0.00	2.00	1	2.00	2.00	0.00	0.00	2.00	1	0.00			315	0	42.59	42.59	57.14	57.14	50.00	50.00	46.15	46.15	75.00	75.00
Mongolia	MNG			NAT_TOTAL	20201011	1.00	1	2.00	0	2.00	1	0.00		0.00		0.00		0.00		4.00	1.00	1	2.00	0.00	0.00	2.00	1	2.00	2.00	0.00	0.00	2.00	1	0.00			318	0	42.59	42.59	57.14	57.14	50.00	50.00	46.15	46.15	75.00	75.00
Mongolia	MNG			NAT_TOTAL	20201012	1.00	1	2.00	0	2.00	1	0.00		0.00		0.00		0.00		4.00	1.00	1	2.00	0.00	0.00	2.00	1	2.00	2.00	0.00	0.00	2.00	1	0.00			320	0	42.59	42.59	57.14	57.14	50.00	50.00	46.15	46.15	75.00	75.00
Mongolia	MNG			NAT_TOTAL	20201013	1.00	1	1.00	1	2.00	1	0.00		0.00		0.00		0.00		4.00	1.00	1	2.00	0.00	0.00	2.00	1	2.00	2.00	0.00	0.00	2.00	1	0.00			320	0	40.74	40.74	57.14	57.14	48.89	48.89	44.87	44.87	75.00	75.00
Mongolia	MNG			NAT_TOTAL	20201014	1.00	1	1.00	1	2.00	1	0.00		0.00		0.00		0.00		4.00	1.00	1	2.00	0.00	0.00	2.00	1	2.00	2.00	0.00	0.00	2.00	1	0.00			320	0	40.74	40.74	57.14	57.14	48.89	48.89	44.87	44.87	75.00	75.00
Mongolia	MNG			NAT_TOTAL	20201015	1.00	1	1.00	1	2.00	1	0.00		0.00		0.00		0.00		4.00	1.00	1	2.00	0.00	0.00	2.00	1	2.00	2.00	0.00	0.00	2.00	1	0.00			320	0	40.74	40.74	57.14	57.14	48.89	48.89	44.87	44.87	75.00	75.00
Mongolia	MNG			NAT_TOTAL	20201016	1.00	1	1.00	1	2.00	1	0.00		0.00		0.00		0.00		4.00	1.00	1	2.00	0.00	0.00	2.00	1	2.00	2.00	0.00	0.00	2.00	1	0.00			320	0	40.74	40.74	57.14	57.14	48.89	48.89	44.87	44.87	75.00	75.00
Mongolia	MNG			NAT_TOTAL	20201017	1.00	1	1.00	1	2.00	1	0.00		0.00		0.00		0.00		4.00	1.00	1	2.00	0.00	0.00	2.00	1	2.00	2.00	0.00	0.00	2.00	1	0.00			320	0	40.74	40.74	57.14	57.14	48.89	48.89	44.87	44.87	75.00	75.00
Mongolia	MNG			NAT_TOTAL	20201018	1.00	1	1.00	1	2.00	1	0.00		0.00		0.00		0.00		4.00	1.00	1	2.00	0.00	0.00	2.00	1	2.00	2.00	0.00	0.00	2.00	1	0.00			324	0	40.74	40.74	57.14	57.14	48.89	48.89	44.87	44.87	75.00	75.00
Mongolia	MNG			NAT_TOTAL	20201019	1.00	1	1.00	1	1.00	1	0.00		0.00		0.00		0.00		4.00	1.00	1	2.00	0.00	0.00	2.00	1	2.00	2.00	0.00	0.00	2.00	1	0.00			326	0	35.19	35.19	52.38	52.38	45.56	45.56	41.03	41.03	75.00	75.00
Mongolia	MNG			NAT_TOTAL	20201020	1.00	1	1.00	1	2.00	1	0.00		0.00		0.00		0.00		4.00	1.00	1	2.00	0.00	0.00	2.00	1	2.00	2.00	0.00	0.00	2.00	1	0.00			327	0	40.74	40.74	57.14	57.14	48.89	48.89	44.87	44.87	75.00	75.00
Mongolia	MNG			NAT_TOTAL	20201021	1.00	1	1.00	1	2.00	1	0.00		0.00		0.00		0.00		4.00	1.00	1	2.00	0.00	0.00	2.00	1	2.00	2.00	0.00	0.00	2.00	1	0.00			328	0	40.74	40.74	57.14	57.14	48.89	48.89	44.87	44.87	75.00	75.00
Mongolia	MNG			NAT_TOTAL	20201022	1.00	1	1.00	1	2.00	1	0.00		0.00		0.00		0.00		4.00	1.00	1	2.00	0.00	0.00	2.00	1	2.00	2.00	0.00	0.00	2.00	1	0.00			328	0	40.74	40.74	57.14	57.14	48.89	48.89	44.87	44.87	75.00	75.00
Mongolia	MNG			NAT_TOTAL	20201023	1.00	1	1.00	1	2.00	1	0.00		0.00		0.00		0.00		4.00	1.00	1	2.00	44400147.00	0.00	2.00	1	2.00	2.00	1184003.00	0.00	2.00	1	0.00			328	0	40.74	40.74	57.14	57.14	48.89	48.89	44.87	44.87	75.00	75.00
Mongolia	MNG			NAT_TOTAL	20201024	1.00	1	1.00	1	2.00	1	0.00		0.00		0.00		0.00		4.00	1.00	1	2.00	0.00	0.00	2.00	1	2.00	2.00	0.00	0.00	2.00	1	0.00			338	0	40.74	40.74	57.14	57.14	48.89	48.89	44.87	44.87	75.00	75.00
Mongolia	MNG			NAT_TOTAL	20201025	1.00	1	1.00	1	2.00	1	0.00		0.00		0.00		0.00		4.00	1.00	1	2.00	0.00	0.00	2.00	1	2.00	2.00	0.00	0.00	2.00	1	0.00			339	0	40.74	40.74	57.14	57.14	48.89	48.89	44.87	44.87	75.00	75.00
Mongolia	MNG			NAT_TOTAL	20201026	1.00	1	1.00	1	1.00	1	0.00		0.00		0.00		0.00		4.00	1.00	1	2.00	420000000.00	0.00	2.00	1	2.00	2.00	0.00	0.00	2.00	1	0.00			340	0	35.19	35.19	52.38	52.38	45.56	45.56	41.03	41.03	75.00	75.00
Mongolia	MNG			NAT_TOTAL	20201027	1.00	1	1.00	1	1.00	1	0.00		0.00		0.00		0.00		4.00	1.00	1	2.00	0.00	0.00	2.00	1	2.00	2.00	0.00	0.00	2.00	1	0.00			340	0	35.19	35.19	52.38	52.38	45.56	45.56	41.03	41.03	75.00	75.00
Mongolia	MNG			NAT_TOTAL	20201028	1.00	1	1.00	1	1.00	1	0.00		0.00		0.00		0.00		4.00	1.00	1	2.00	0.00	0.00	2.00	1	2.00	2.00	0.00	0.00	2.00	1	0.00			340	0	35.19	35.19	52.38	52.38	45.56	45.56	41.03	41.03	75.00	75.00
Mongolia	MNG			NAT_TOTAL	20201029	1.00	1	1.00	1	1.00	1	0.00		0.00		0.00		0.00		4.00	1.00	1	2.00	0.00	0.00	2.00	1	2.00	2.00	0.00	0.00	2.00	1	0.00			340	0	35.19	35.19	52.38	52.38	45.56	45.56	41.03	41.03	75.00	75.00
Mongolia	MNG			NAT_TOTAL	20201030	1.00	1	1.00	1	1.00	1	0.00		0.00		0.00		0.00		4.00	1.00	1	2.00	0.00	0.00	2.00	1	2.00	2.00	0.00	0.00	2.00	1	0.00			346	0	35.19	35.19	52.38	52.38	45.56	45.56	41.03	41.03	75.00	75.00
Mongolia	MNG			NAT_TOTAL	20201031	1.00	1	1.00	1	1.00	1	0.00		0.00		0.00		0.00		4.00	1.00	1	2.00	0.00	0.00	2.00	1	2.00	2.00	0.00	0.00	2.00	1	0.00			346	0	35.19	35.19	52.38	52.38	45.56	45.56	41.03	41.03	75.00	75.00
Mongolia	MNG			NAT_TOTAL	20201101	1.00	1	1.00	1	1.00	1	0.00		0.00		0.00		0.00		4.00	1.00	1	2.00	0.00	0.00	2.00	1	2.00	2.00	0.00	0.00	2.00	1	0.00			349	0	35.19	35.19	52.38	52.38	45.56	45.56	41.03	41.03	75.00	75.00
Mongolia	MNG			NAT_TOTAL	20201102	1.00	1	1.00	1	1.00	1	0.00		0.00		0.00		0.00		4.00	1.00	1	2.00	0.00	0.00	2.00	1	2.00	2.00	0.00	0.00	2.00	1	0.00			350	0	35.19	35.19	52.38	52.38	45.56	45.56	41.03	41.03	75.00	75.00
Mongolia	MNG			NAT_TOTAL	20201103	1.00	1	1.00	1	1.00	1	0.00		0.00		0.00		0.00		4.00	1.00	1	2.00	0.00	0.00	2.00	1	2.00	2.00	0.00	0.00	2.00	1	0.00			352	0	35.19	35.19	52.38	52.38	45.56	45.56	41.03	41.03	75.00	75.00
Mongolia	MNG			NAT_TOTAL	20201104	1.00	1	1.00	1	1.00	1	0.00		0.00		0.00		0.00		4.00	1.00	1	2.00	0.00	0.00	2.00	1	2.00	2.00	0.00	0.00	2.00	1	0.00			353	0	35.19	35.19	52.38	52.38	45.56	45.56	41.03	41.03	75.00	75.00
Mongolia	MNG			NAT_TOTAL	20201105	1.00	1	1.00	1	1.00	1	0.00		0.00		0.00		0.00		4.00	1.00	1	2.00	0.00	0.00	2.00	1	2.00	2.00	0.00	0.00	2.00	1	0.00			356	0	35.19	35.19	52.38	52.38	45.56	45.56	41.03	41.03	75.00	75.00
Mongolia	MNG			NAT_TOTAL	20201106	1.00	1	1.00	1	1.00	1	0.00		0.00		0.00		0.00		4.00	1.00	1	2.00	0.00	0.00	2.00	1	2.00	2.00	0.00	0.00	2.00	1	0.00			357	0	35.19	35.19	52.38	52.38	45.56	45.56	41.03	41.03	75.00	75.00
Mongolia	MNG			NAT_TOTAL	20201107	1.00	1	1.00	1	1.00	1	0.00		0.00		0.00		0.00		4.00	1.00	1	2.00	0.00	0.00	2.00	1	2.00	2.00	0.00	0.00	2.00	1	0.00			357	0	35.19	35.19	52.38	52.38	45.56	45.56	41.03	41.03	75.00	75.00
Mongolia	MNG			NAT_TOTAL	20201108	1.00	1	1.00	1	1.00	1	0.00		0.00		0.00		0.00		4.00	1.00	1	2.00	0.00	0.00	2.00	1	2.00	2.00	0.00	0.00	2.00	1	0.00			362	0	35.19	35.19	52.38	52.38	45.56	45.56	41.03	41.03	75.00	75.00
Mongolia	MNG			NAT_TOTAL	20201109	1.00	1	1.00	1	1.00	1	0.00		0.00		0.00		0.00		4.00	1.00	1	2.00	0.00	0.00	2.00	1	2.00	2.00	0.00	0.00	2.00	1	0.00			368	0	35.19	35.19	52.38	52.38	45.56	45.56	41.03	41.03	75.00	75.00
Mongolia	MNG			NAT_TOTAL	20201110	1.00	1	1.00	1	1.00	1	0.00		0.00		0.00		0.00		4.00	1.00	1	2.00	0.00	0.00	2.00	1	2.00	2.00	0.00	0.00	2.00	1	0.00			382	0	35.19	35.19	52.38	52.38	45.56	45.56	41.03	41.03	75.00	75.00
Mongolia	MNG			NAT_TOTAL	20201111	1.00	1	1.00	1	1.00	1	0.00		0.00		0.00		0.00		4.00	1.00	1	2.00	0.00	0.00	2.00	1	2.00	2.00	0.00	0.00	2.00	1	0.00			406	0	35.19	35.19	52.38	52.38	45.56	45.56	41.03	41.03	75.00	75.00
Mongolia	MNG			NAT_TOTAL	20201112	3.00	1	3.00	1	2.00	1	4.00	1	1.00	0	2.00	1	2.00	0	4.00	1.00	1	2.00	0.00	0.00	2.00	1	2.00	2.00	0.00	0.00	3.00	1	0.00			412	0	85.19	85.19	86.90	86.90	77.22	77.22	77.56	77.56	75.00	75.00
Mongolia	MNG			NAT_TOTAL	20201113	3.00	1	3.00	1	2.00	1	4.00	1	1.00	0	2.00	1	2.00	0	4.00	1.00	1	2.00	0.00	0.00	2.00	1	2.00	2.00	0.00	0.00	3.00	1	0.00			416	0	85.19	85.19	86.90	86.90	77.22	77.22	77.56	77.56	75.00	75.00
Mongolia	MNG			NAT_TOTAL	20201114	3.00	1	3.00	1	2.00	1	4.00	1	1.00	0	2.00	1	2.00	0	4.00	1.00	1	2.00	0.00	0.00	2.00	1	2.00	2.00	0.00	0.00	3.00	1	0.00			428	0	85.19	85.19	86.90	86.90	77.22	77.22	77.56	77.56	75.00	75.00
Mongolia	MNG			NAT_TOTAL	20201115	3.00	1	3.00	1	2.00	1	4.00	1	1.00	0	2.00	1	2.00	0	4.00	1.00	1	2.00	0.00	0.00	2.00	1	2.00	2.00	59178.00	0.00	3.00	1	0.00			431	0	85.19	85.19	86.90	86.90	77.22	77.22	77.56	77.56	75.00	75.00
Mongolia	MNG			NAT_TOTAL	20201116	3.00	1	3.00	1	2.00	1	4.00	1	1.00	0	2.00	1	2.00	0	4.00	1.00	1	2.00	0.00	0.00	2.00	1	2.00	2.00	0.00	0.00	3.00	1	0.00			434	0	85.19	85.19	86.90	86.90	77.22	77.22	77.56	77.56	75.00	75.00
Mongolia	MNG			NAT_TOTAL	20201117	3.00	1	3.00	1	2.00	1	4.00	1	1.00	0	2.00	1	2.00	0	4.00	1.00	1	2.00	0.00	0.00	2.00	1	2.00	2.00	0.00	0.00	3.00	1	0.00			455	0	85.19	85.19	86.90	86.90	77.22	77.22	77.56	77.56	75.00	75.00
Mongolia	MNG			NAT_TOTAL	20201118	3.00	1	3.00	1	2.00	1	4.00	1	1.00	0	2.00	1	2.00	0	4.00	1.00	1	2.00	0.00	0.00	2.00	1	2.00	2.00	0.00	0.00	3.00	1	0.00			505	0	85.19	85.19	86.90	86.90	77.22	77.22	77.56	77.56	75.00	75.00
Mongolia	MNG			NAT_TOTAL	20201119	3.00	1	3.00	1	2.00	1	4.00	1	1.00	0	2.00	1	2.00	0	4.00	1.00	1	2.00	0.00	0.00	2.00	1	2.00	2.00	0.00	0.00	3.00	1	0.00			555	0	85.19	85.19	86.90	86.90	77.22	77.22	77.56	77.56	75.00	75.00
Mongolia	MNG			NAT_TOTAL	20201120	3.00	1	3.00	1	2.00	1	4.00	1	1.00	0	2.00	1	2.00	0	4.00	1.00	1	2.00	0.00	0.00	2.00	1	2.00	2.00	0.00	0.00	3.00	1	0.00			578	0	85.19	85.19	86.90	86.90	77.22	77.22	77.56	77.56	75.00	75.00
Mongolia	MNG			NAT_TOTAL	20201121	3.00	1	3.00	1	2.00	1	4.00	1	1.00	0	2.00	1	2.00	0	4.00	1.00	1	2.00	0.00	0.00	2.00	1	2.00	2.00	0.00	0.00	3.00	1	0.00			608	0	85.19	85.19	86.90	86.90	77.22	77.22	77.56	77.56	75.00	75.00
Mongolia	MNG			NAT_TOTAL	20201122	3.00	1	3.00	1	2.00	1	4.00	1	1.00	0	2.00	1	2.00	0	4.00	1.00	1	2.00	0.00	0.00	2.00	1	2.00	2.00	0.00	0.00	3.00	1	0.00			640	0	85.19	85.19	86.90	86.90	77.22	77.22	77.56	77.56	75.00	75.00
Mongolia	MNG			NAT_TOTAL	20201123	3.00	1	3.00	1	2.00	1	4.00	1	1.00	0	2.00	1	2.00	0	4.00	1.00	1	2.00	0.00	0.00	2.00	1	2.00	2.00	0.00	0.00	3.00	1	0.00			672	0	85.19	85.19	86.90	86.90	77.22	77.22	77.56	77.56	75.00	75.00
Mongolia	MNG			NAT_TOTAL	20201124	3.00	1	3.00	1	2.00	1	4.00	1	1.00	0	2.00	1	2.00	0	4.00	1.00	1	2.00	0.00	0.00	2.00	1	2.00	2.00	0.00	0.00	3.00	1	0.00			699	0	85.19	85.19	86.90	86.90	77.22	77.22	77.56	77.56	75.00	75.00
Mongolia	MNG			NAT_TOTAL	20201125	3.00	1	3.00	1	2.00	1	4.00	1	1.00	0	2.00	1	2.00	0	4.00	1.00	1	2.00	0.00	0.00	2.00	1	2.00	2.00	0.00	0.00	3.00	1	0.00			712	0	85.19	85.19	86.90	86.90	77.22	77.22	77.56	77.56	75.00	75.00
Mongolia	MNG			NAT_TOTAL	20201126	3.00	1	3.00	1	2.00	1	4.00	1	1.00	0	2.00	1	2.00	0	4.00	1.00	1	2.00	0.00	0.00	2.00	1	2.00	2.00	0.00	0.00	3.00	1	0.00			738	0	85.19	85.19	86.90	86.90	77.22	77.22	77.56	77.56	75.00	75.00
Mongolia	MNG			NAT_TOTAL	20201127	3.00	1	3.00	1	2.00	1	4.00	1	1.00	0	2.00	1	2.00	0	4.00	1.00	1	2.00	0.00	0.00	2.00	1	2.00	2.00	0.00	0.00	3.00	1	0.00			760	0	85.19	85.19	86.90	86.90	77.22	77.22	77.56	77.56	75.00	75.00
Mongolia	MNG			NAT_TOTAL	20201128	3.00	1	3.00	1	2.00	1	4.00	1	1.00	0	2.00	1	2.00	0	4.00	1.00	1	2.00	0.00	0.00	2.00	1	2.00	2.00	0.00	0.00	3.00	1	0.00			784	0	85.19	85.19	86.90	86.90	77.22	77.22	77.56	77.56	75.00	75.00
Mongolia	MNG			NAT_TOTAL	20201129	3.00	1	3.00	1	2.00	1	4.00	1	1.00	0	2.00	1	2.00	0	4.00	1.00	1	2.00	0.00	0.00	2.00	1	2.00	2.00	0.00	0.00	3.00	1	0.00			791	0	85.19	85.19	86.90	86.90	77.22	77.22	77.56	77.56	75.00	75.00
Mongolia	MNG			NAT_TOTAL	20201130	3.00	1	3.00	1	2.00	1	4.00	1	1.00	0	2.00	1	2.00	0	4.00	1.00	1	2.00	0.00	0.00	2.00	1	2.00	2.00	0.00	0.00	3.00	1	0.00			801	0	85.19	85.19	86.90	86.90	77.22	77.22	77.56	77.56	75.00	75.00
Mongolia	MNG			NAT_TOTAL	20201201	3.00	1	3.00	1	2.00	1	4.00	1	1.00	0	2.00	1	2.00	0	4.00	1.00	1	2.00	0.00	0.00	2.00	1	2.00	2.00	0.00	0.00	3.00	1	0.00			812	0	85.19	85.19	86.90	86.90	77.22	77.22	77.56	77.56	75.00	75.00
Mongolia	MNG			NAT_TOTAL	20201202	3.00	1	3.00	1	2.00	1	4.00	1	1.00	0	2.00	1	2.00	0	4.00	1.00	1	2.00	0.00	0.00	2.00	1	2.00	2.00	0.00	0.00	3.00	1	0.00			819	0	85.19	85.19	86.90	86.90	77.22	77.22	77.56	77.56	75.00	75.00
Mongolia	MNG			NAT_TOTAL	20201203	3.00	1	3.00	1	2.00	1	4.00	1	1.00	0	2.00	1	2.00	0	4.00	1.00	1	2.00	0.00	0.00	2.00	1	2.00	2.00	0.00	0.00	3.00	1	0.00			831	0	85.19	85.19	86.90	86.90	77.22	77.22	77.56	77.56	75.00	75.00
Mongolia	MNG			NAT_TOTAL	20201204	3.00	1	3.00	1	2.00	1	4.00	1	1.00	0	2.00	1	2.00	0	4.00	1.00	1	2.00	0.00	0.00	2.00	1	2.00	2.00	0.00	0.00	3.00	1	0.00			842	0	85.19	85.19	86.90	86.90	77.22	77.22	77.56	77.56	75.00	75.00
Mongolia	MNG			NAT_TOTAL	20201205	3.00	1	3.00	1	2.00	1	4.00	1	1.00	0	2.00	1	2.00	0	4.00	1.00	1	2.00	0.00	0.00	2.00	1	2.00	2.00	0.00	0.00	3.00	1	0.00			849	0	85.19	85.19	86.90	86.90	77.22	77.22	77.56	77.56	75.00	75.00
Mongolia	MNG			NAT_TOTAL	20201206	3.00	1	3.00	1	2.00	1	4.00	1	1.00	0	2.00	1	2.00	0	4.00	1.00	1	2.00	0.00	0.00	2.00	1	2.00	2.00	0.00	0.00	3.00	1	0.00			887	0	85.19	85.19	86.90	86.90	77.22	77.22	77.56	77.56	75.00	75.00
Mongolia	MNG			NAT_TOTAL	20201207	3.00	1	3.00	1	2.00	1	4.00	1	1.00	0	2.00	1	2.00	0	4.00	1.00	1	2.00	0.00	0.00	2.00	1	2.00	2.00	0.00	0.00	3.00	1	0.00			888	0	85.19	85.19	86.90	86.90	77.22	77.22	77.56	77.56	75.00	75.00
Mongolia	MNG			NAT_TOTAL	20201208	3.00	1	3.00	1	2.00	1	4.00	1	1.00	0	2.00	1	2.00	0	4.00	1.00	1	2.00	0.00	0.00	2.00	1	2.00	2.00	0.00	0.00	3.00	1	0.00			893	0	85.19	85.19	86.90	86.90	77.22	77.22	77.56	77.56	75.00	75.00
Mongolia	MNG			NAT_TOTAL	20201209	3.00	1	3.00	1	2.00	1	4.00	1	1.00	0	2.00	1	2.00	0	4.00	1.00	1	2.00	0.00	0.00	2.00	1	2.00	2.00	0.00	0.00	3.00	1	0.00			898	0	85.19	85.19	86.90	86.90	77.22	77.22	77.56	77.56	75.00	75.00
Mongolia	MNG			NAT_TOTAL	20201210	3.00	1	3.00	1	2.00	1	4.00	1	1.00	0	2.00	1	2.00	0	4.00	1.00	1	2.00	0.00	0.00	2.00	1	2.00	2.00	0.00	0.00	3.00	1	0.00			905	0	85.19	85.19	86.90	86.90	77.22	77.22	77.56	77.56	75.00	75.00
Mongolia	MNG			NAT_TOTAL	20201211	3.00	1	3.00	1	2.00	1	4.00	1	1.00	0	2.00	1	2.00	0	4.00	1.00	1	2.00	0.00	0.00	2.00	1	2.00	2.00	0.00	0.00	3.00	1	0.00			906	0	85.19	85.19	86.90	86.90	77.22	77.22	77.56	77.56	75.00	75.00
Mongolia	MNG			NAT_TOTAL	20201212	3.00	0	3.00	0	2.00	0	4.00	0	1.00	0	2.00	0	2.00	0	4.00	1.00	1	2.00	0.00	0.00	2.00	1	2.00	2.00	0.00	0.00	3.00	1	0.00			907	0	75.46	75.46	75.71	75.71	71.39	71.39	70.83	70.83	75.00	75.00
Mongolia	MNG			NAT_TOTAL	20201213	3.00	0	3.00	0	2.00	0	4.00	0	1.00	0	2.00	0	2.00	0	4.00	1.00	1	2.00	0.00	0.00	2.00	1	2.00	2.00	0.00	0.00	3.00	1	0.00			912	0	75.46	75.46	75.71	75.71	71.39	71.39	70.83	70.83	75.00	75.00
Mongolia	MNG			NAT_TOTAL	20201214	3.00	0	3.00	0	2.00	0	4.00	0	1.00	0	2.00	0	2.00	0	4.00	1.00	1	2.00	0.00	0.00	2.00	1	2.00	2.00	0.00	0.00	3.00	1	0.00			917	0	75.46	75.46	75.71	75.71	71.39	71.39	70.83	70.83	75.00	75.00
Mongolia	MNG			NAT_TOTAL	20201215	3.00	0	3.00	0	2.00	0	4.00	0	1.00	0	2.00	0	2.00	0	4.00	1.00	1	2.00	0.00	0.00	2.00	1	2.00	2.00	0.00	0.00	3.00	1	0.00			918	0	75.46	75.46	75.71	75.71	71.39	71.39	70.83	70.83	75.00	75.00
Mongolia	MNG			NAT_TOTAL	20201216	3.00	0	3.00	0	2.00	0	4.00	0	1.00	0	2.00	0	2.00	0	4.00	1.00	1	2.00	0.00	0.00	2.00	1	2.00	2.00	0.00	0.00	3.00	1	0.00			923	0	75.46	75.46	75.71	75.71	71.39	71.39	70.83	70.83	75.00	75.00
Mongolia	MNG			NAT_TOTAL	20201217	3.00	0	3.00	0	2.00	0	4.00	0	1.00	0	2.00	0	2.00	0	4.00	1.00	1	2.00	0.00	0.00	2.00	1	2.00	2.00	0.00	0.00	3.00	1	0.00			941	0	75.46	75.46	75.71	75.71	71.39	71.39	70.83	70.83	75.00	75.00
Mongolia	MNG			NAT_TOTAL	20201218	3.00	0	3.00	0	2.00	0	4.00	0	1.00	0	2.00	0	2.00	0	4.00	1.00	1	2.00	0.00	0.00	2.00	1	2.00	2.00	0.00	0.00	3.00	1	0.00			953	0	75.46	75.46	75.71	75.71	71.39	71.39	70.83	70.83	75.00	75.00
Mongolia	MNG			NAT_TOTAL	20201219	3.00	0	3.00	0	2.00	0	4.00	0	1.00	0	2.00	0	2.00	0	4.00	1.00	1	2.00	0.00	0.00	2.00	1	2.00	2.00	0.00	0.00	3.00	1	0.00			961	0	75.46	75.46	75.71	75.71	71.39	71.39	70.83	70.83	75.00	75.00
Mongolia	MNG			NAT_TOTAL	20201220	3.00	0	3.00	0	2.00	0	4.00	0	1.00	0	2.00	0	2.00	0	4.00	1.00	1	2.00	0.00	0.00	2.00	1	2.00	2.00	0.00	0.00	3.00	1	0.00			993	0	75.46	75.46	75.71	75.71	71.39	71.39	70.83	70.83	75.00	75.00
Mongolia	MNG			NAT_TOTAL	20201221	3.00	0	3.00	0	2.00	0	4.00	0	1.00	0	2.00	0	2.00	0	4.00	1.00	1	2.00	0.00	0.00	2.00	1	2.00	2.00	0.00	0.00	3.00	1	0.00			1006	0	75.46	75.46	75.71	75.71	71.39	71.39	70.83	70.83	75.00	75.00
Mongolia	MNG			NAT_TOTAL	20201222	3.00	0	3.00	0	2.00	0	4.00	0	1.00	0	2.00	0	2.00	0	4.00	1.00	1	2.00	0.00	0.00	2.00	1	2.00	2.00	0.00	0.00	3.00	1	0.00			1063	0	75.46	75.46	75.71	75.71	71.39	71.39	70.83	70.83	75.00	75.00
Mongolia	MNG			NAT_TOTAL	20201223	3.00	0	3.00	0	2.00	0	4.00	0	1.00	0	2.00	0	2.00	0	4.00	1.00	1	2.00	0.00	0.00	2.00	1	2.00	2.00	0.00	0.00	3.00	1	0.00			1069	0	75.46	75.46	75.71	75.71	71.39	71.39	70.83	70.83	75.00	75.00
Mongolia	MNG			NAT_TOTAL	20201224	3.00	0	3.00	0	2.00	0	4.00	0	1.00	0	2.00	0	2.00	0	4.00	1.00	1	2.00	0.00	0.00	2.00	1	2.00	2.00	0.00	0.00	3.00	1	0.00			1075	0	75.46	75.46	75.71	75.71	71.39	71.39	70.83	70.83	75.00	75.00
Mongolia	MNG			NAT_TOTAL	20201225	3.00	0	3.00	0	2.00	0	4.00	0	1.00	0	2.00	0	2.00	0	4.00	1.00	1	2.00	0.00	0.00	2.00	1	2.00	2.00	0.00	0.00	3.00	1	0.00			1082	0	75.46	75.46	75.71	75.71	71.39	71.39	70.83	70.83	75.00	75.00
Mongolia	MNG			NAT_TOTAL	20201226	3.00	0	3.00	0	2.00	0	4.00	0	1.00	0	2.00	0	2.00	0	4.00	1.00	1	2.00	0.00	0.00	2.00	1	2.00	2.00	0.00	0.00	3.00	1	0.00			1121	0	75.46	75.46	75.71	75.71	71.39	71.39	70.83	70.83	75.00	75.00
Mongolia	MNG			NAT_TOTAL	20201227	3.00	0	3.00	0	2.00	0	4.00	0	1.00	0	2.00	0	2.00	0	4.00	1.00	1	2.00	0.00	0.00	2.00	1	2.00	2.00	0.00	0.00	3.00	1	0.00			1137	0	75.46	75.46	75.71	75.71	71.39	71.39	70.83	70.83	75.00	75.00
Mongolia	MNG			NAT_TOTAL	20201228	3.00	0	3.00	0	2.00	0	4.00	0	1.00	0	2.00	0	2.00	0	4.00	1.00	1	2.00	0.00	0.00	2.00	1	2.00	2.00	0.00	0.00	3.00	1	0.00			1175	0	75.46	75.46	75.71	75.71	71.39	71.39	70.83	70.83	75.00	75.00
Mongolia	MNG			NAT_TOTAL	20201229	3.00	0	3.00	0	2.00	0	4.00	0	1.00	0	2.00	0	2.00	0	4.00	1.00	1	2.00	0.00	0.00	2.00	1	2.00	2.00	0.00	0.00	3.00	1	0.00			1195	1	75.46	75.46	75.71	75.71	71.39	71.39	70.83	70.83	75.00	75.00
Mongolia	MNG			NAT_TOTAL	20201230	3.00	0	3.00	0	2.00	0	4.00	0	1.00	0	2.00	0	2.00	0	4.00	1.00	1	2.00	0.00	0.00	2.00	1	2.00	2.00	0.00	0.00	3.00	1	0.00			1215	1	75.46	75.46	75.71	75.71	71.39	71.39	70.83	70.83	75.00	75.00
Mongolia	MNG			NAT_TOTAL	20201231	3.00	0	3.00	0	2.00	0	4.00	0	1.00	0	2.00	0	2.00	0	4.00	1.00	1	2.00	0.00	0.00	2.00	1	2.00	2.00	0.00	0.00	3.00	1	0.00			1220	1	75.46	75.46	75.71	75.71	71.39	71.39	70.83	70.83	75.00	75.00
Mongolia	MNG			NAT_TOTAL	20210101	3.00	0	3.00	0	2.00	0	4.00	0	1.00	0	2.00	0	2.00	0	4.00	1.00	1	2.00	0.00	0.00	2.00	1	2.00	2.00	0.00	0.00	3.00	1	0.00			1242	1	75.46	75.46	75.71	75.71	71.39	71.39	70.83	70.83	75.00	75.00
Mongolia	MNG			NAT_TOTAL	20210102	3.00	0	3.00	0	2.00	0	4.00	0	1.00	0	2.00	0	2.00	0	4.00	1.00	1	2.00	0.00	0.00	2.00	1	2.00	2.00	0.00	0.00	3.00	1	0.00			1263	1	75.46	75.46	75.71	75.71	71.39	71.39	70.83	70.83	75.00	75.00
Mongolia	MNG			NAT_TOTAL	20210103	3.00	0	3.00	0	2.00	0	4.00	0	1.00	0	2.00	0	2.00	0	4.00	1.00	1	2.00	0.00	0.00	2.00	1	2.00	2.00	0.00	0.00	3.00	1	0.00			1286	1	75.46	75.46	75.71	75.71	71.39	71.39	70.83	70.83	75.00	75.00
Mongolia	MNG			NAT_TOTAL	20210104	3.00	0	3.00	0	2.00	0	4.00	0	1.00	0	2.00	0	2.00	0	4.00	1.00	1	2.00	0.00	0.00	2.00	1	2.00	2.00	0.00	0.00	3.00	1	0.00			1308	1	75.46	75.46	75.71	75.71	71.39	71.39	70.83	70.83	75.00	75.00
Mongolia	MNG			NAT_TOTAL	20210105	3.00	0	3.00	0	2.00	0	4.00	0	1.00	0	2.00	0	2.00	0	4.00	1.00	1	2.00	0.00	0.00	2.00	1	2.00	2.00	0.00	0.00	3.00	1	0.00			1308	1	75.46	75.46	75.71	75.71	71.39	71.39	70.83	70.83	75.00	75.00
Mongolia	MNG			NAT_TOTAL	20210106	3.00	0	3.00	0	2.00	0	4.00	0	1.00	0	2.00	0	2.00	0	4.00	1.00	1	2.00	0.00	0.00	2.00	1	2.00	2.00	0.00	0.00	3.00	1	0.00			1308	1	75.46	75.46	75.71	75.71	71.39	71.39	70.83	70.83	75.00	75.00
Mongolia	MNG			NAT_TOTAL	20210107	3.00	0	3.00	0	2.00	0	4.00	0	1.00	0	2.00	0	2.00	0	4.00	1.00	1	2.00	0.00	0.00	2.00	1	2.00	2.00	0.00	0.00	3.00	1	0.00			1395	2	75.46	75.46	75.71	75.71	71.39	71.39	70.83	70.83	75.00	75.00
Mongolia	MNG			NAT_TOTAL	20210108	3.00	0	3.00	0	2.00	0	4.00	0	1.00	0	2.00	0	2.00	0	4.00	1.00	1	2.00	0.00	0.00	2.00	1	2.00	2.00	0.00	0.00	3.00	1	0.00			1408	2	75.46	75.46	75.71	75.71	71.39	71.39	70.83	70.83	75.00	75.00
Mongolia	MNG			NAT_TOTAL	20210109	3.00	0	3.00	0	2.00	0	4.00	0	1.00	0	2.00	0	2.00	0	4.00	1.00	1	2.00	0.00	0.00	2.00	1	2.00	2.00	0.00	0.00	3.00	1	0.00			1429	2	75.46	75.46	75.71	75.71	71.39	71.39	70.83	70.83	75.00	75.00
Mongolia	MNG			NAT_TOTAL	20210110	3.00	0	3.00	0	2.00	0	4.00	0	1.00	0	2.00	0	2.00	0	4.00	1.00	1	2.00	0.00	0.00	2.00	1	2.00	2.00	0.00	0.00	3.00	1	0.00			1442	2	75.46	75.46	75.71	75.71	71.39	71.39	70.83	70.83	75.00	75.00
Mongolia	MNG			NAT_TOTAL	20210111	3.00	0	2.00	0	2.00	0	4.00	0	1.00	0	2.00	0	2.00	0	4.00	1.00	1	2.00	0.00	0.00	2.00	1	2.00	2.00	0.00	0.00	3.00	1	0.00			1456	2	71.76	71.76	72.14	72.14	69.17	69.17	68.27	68.27	75.00	75.00
Mongolia	MNG			NAT_TOTAL	20210112	3.00	0	2.00	0	2.00	0	4.00	0	1.00	0	2.00	0	2.00	0	4.00	1.00	1	2.00	0.00	0.00	2.00	1	2.00	2.00	0.00	0.00	3.00	1	0.00			1469	2	71.76	71.76	72.14	72.14	69.17	69.17	68.27	68.27	75.00	75.00
Mongolia	MNG			NAT_TOTAL	20210113	3.00	0	2.00	0	2.00	0	4.00	0	1.00	0	2.00	0	2.00	0	4.00	1.00	1	2.00	0.00	0.00	2.00	1	2.00	2.00	0.00	0.00	3.00	1	0.00			1479	2	71.76	71.76	72.14	72.14	69.17	69.17	68.27	68.27	75.00	75.00
Mongolia	MNG			NAT_TOTAL	20210114	3.00	0	2.00	0	2.00	0	4.00	0	1.00	0	2.00	0	2.00	0	4.00	1.00	1	2.00	0.00	0.00	2.00	1	2.00	2.00	0.00	0.00	3.00	1	0.00			1491	2	71.76	71.76	72.14	72.14	69.17	69.17	68.27	68.27	75.00	75.00
Mongolia	MNG			NAT_TOTAL	20210115	3.00	0	2.00	0	2.00	0	4.00	0	1.00	0	2.00	0	2.00	0	4.00	1.00	1	2.00	0.00	0.00	2.00	1	2.00	2.00	0.00	0.00	3.00	1	0.00			1512	2	71.76	71.76	72.14	72.14	69.17	69.17	68.27	68.27	75.00	75.00
Mongolia	MNG			NAT_TOTAL	20210116	3.00	0	2.00	0	2.00	0	4.00	0	1.00	0	2.00	0	2.00	0	4.00	1.00	1	2.00	0.00	0.00	2.00	1	2.00	2.00	0.00	0.00	3.00	1	0.00			1517	2	71.76	71.76	72.14	72.14	69.17	69.17	68.27	68.27	75.00	75.00
Mongolia	MNG			NAT_TOTAL	20210117	3.00	0	2.00	0	2.00	0	4.00	0	1.00	0	2.00	0	2.00	0	4.00	1.00	1	2.00	0.00	0.00	2.00	1	2.00	2.00	0.00	0.00	3.00	1	0.00			1526	2	71.76	71.76	72.14	72.14	69.17	69.17	68.27	68.27	75.00	75.00
Mongolia	MNG			NAT_TOTAL	20210118	3.00	0	2.00	0	2.00	0	4.00	0	1.00	0	2.00	0	2.00	0	4.00	1.00	1	2.00	0.00	0.00	2.00	1	2.00	2.00	0.00	0.00	3.00	1	0.00			1536	2	71.76	71.76	72.14	72.14	69.17	69.17	68.27	68.27	75.00	75.00
Mongolia	MNG			NAT_TOTAL	20210119	3.00	1	2.00	0	2.00	0	4.00	0	1.00	0	2.00	0	2.00	0	4.00	1.00	1	2.00	0.00	0.00	2.00	1	2.00	2.00	0.00	0.00	3.00	1	0.00			1568	2	73.61	73.61	75.71	75.71	70.28	70.28	69.55	69.55	75.00	75.00
Mongolia	MNG			NAT_TOTAL	20210120	3.00	1	2.00	0	2.00	0	4.00	0	1.00	0	2.00	0	2.00	0	4.00	1.00	1	2.00	0.00	0.00	2.00	1	2.00	2.00	0.00	0.00	3.00	1	0.00			1584	2	73.61	73.61	75.71	75.71	70.28	70.28	69.55	69.55	75.00	75.00
Mongolia	MNG			NAT_TOTAL	20210121	3.00	1	2.00	0	2.00	0	4.00	0	1.00	0	2.00	0	2.00	0	4.00	1.00	1	2.00	0.00	0.00	2.00	1	2.00	2.00	0.00	0.00	3.00	1	0.00			1592	2	73.61	73.61	75.71	75.71	70.28	70.28	69.55	69.55	75.00	75.00
Mongolia	MNG			NAT_TOTAL	20210122	3.00	1	2.00	0	2.00	0	4.00	0	1.00	0	2.00	0	2.00	0	4.00	1.00	1	2.00	0.00	0.00	2.00	1	2.00	2.00	0.00	0.00	3.00	1	0.00			1611	2	73.61	73.61	75.71	75.71	70.28	70.28	69.55	69.55	75.00	75.00
Mongolia	MNG			NAT_TOTAL	20210123	3.00	1	2.00	0	2.00	0	4.00	0	1.00	0	2.00	0	2.00	0	4.00	1.00	1	2.00	0.00	0.00	2.00	1	2.00	2.00	0.00	0.00	3.00	1	0.00			1627	2	73.61	73.61	75.71	75.71	70.28	70.28	69.55	69.55	75.00	75.00
Mongolia	MNG			NAT_TOTAL	20210124	3.00	1	2.00	0	2.00	0	4.00	0	1.00	0	2.00	0	2.00	0	4.00	1.00	1	2.00	0.00	0.00	2.00	1	2.00	2.00	0.00	0.00	3.00	1	0.00			1643	2	73.61	73.61	75.71	75.71	70.28	70.28	69.55	69.55	75.00	75.00
Mongolia	MNG			NAT_TOTAL	20210125	3.00	1	2.00	0	2.00	0	4.00	0	1.00	0	2.00	0	2.00	0	4.00	1.00	1	2.00	0.00	0.00	2.00	1	2.00	2.00	0.00	0.00	3.00	1	0.00			1656	2	73.61	73.61	75.71	75.71	70.28	70.28	69.55	69.55	75.00	75.00
Mongolia	MNG			NAT_TOTAL	20210126																																1667	2		73.61		75.71		70.28		69.55		75.00
Mongolia	MNG			NAT_TOTAL	20210127																																1692	2		73.61		75.71		70.28		69.55		75.00
Mongolia	MNG			NAT_TOTAL	20210128																																1710	2		73.61		75.71		70.28		69.55		75.00
Mongolia	MNG			NAT_TOTAL	20210129																																1742	2		73.61		75.71		70.28		69.55		75.00
Mongolia	MNG			NAT_TOTAL	20210130																																1779	2		73.61		75.71		70.28		69.55		75.00
Mongolia	MNG			NAT_TOTAL	20210131																																1814	2		73.61		75.71		70.28		69.55		75.00
Mongolia	MNG			NAT_TOTAL	20210201																																			73.61		75.71		70.28		69.55		75.00
Mozambique	MOZ			NAT_TOTAL	20200101	0.00		0.00		0.00		0.00		0.00		0.00		0.00		0.00	0.00		0.00	0.00	0.00	0.00		0.00	0.00	0.00	0.00	0.00		0.00					0.00	0.00	0.00	0.00	0.00	0.00	0.00	0.00	0.00	0.00
Mozambique	MOZ			NAT_TOTAL	20200102	0.00		0.00		0.00		0.00		0.00		0.00		0.00		0.00	0.00		0.00	0.00	0.00	0.00		0.00	0.00	0.00	0.00	0.00		0.00					0.00	0.00	0.00	0.00	0.00	0.00	0.00	0.00	0.00	0.00
Mozambique	MOZ			NAT_TOTAL	20200103	0.00		0.00		0.00		0.00		0.00		0.00		0.00		0.00	0.00		0.00	0.00	0.00	0.00		0.00	0.00	0.00	0.00	0.00		0.00					0.00	0.00	0.00	0.00	0.00	0.00	0.00	0.00	0.00	0.00
Mozambique	MOZ			NAT_TOTAL	20200104	0.00		0.00		0.00		0.00		0.00		0.00		0.00		0.00	0.00		0.00	0.00	0.00	0.00		0.00	0.00	0.00	0.00	0.00		0.00					0.00	0.00	0.00	0.00	0.00	0.00	0.00	0.00	0.00	0.00
Mozambique	MOZ			NAT_TOTAL	20200105	0.00		0.00		0.00		0.00		0.00		0.00		0.00		0.00	0.00		0.00	0.00	0.00	0.00		0.00	0.00	0.00	0.00	0.00		0.00					0.00	0.00	0.00	0.00	0.00	0.00	0.00	0.00	0.00	0.00
Mozambique	MOZ			NAT_TOTAL	20200106	0.00		0.00		0.00		0.00		0.00		0.00		0.00		0.00	0.00		0.00	0.00	0.00	0.00		0.00	0.00	0.00	0.00	0.00		0.00					0.00	0.00	0.00	0.00	0.00	0.00	0.00	0.00	0.00	0.00
Mozambique	MOZ			NAT_TOTAL	20200107	0.00		0.00		0.00		0.00		0.00		0.00		0.00		0.00	0.00		0.00	0.00	0.00	0.00		0.00	0.00	0.00	0.00	0.00		0.00					0.00	0.00	0.00	0.00	0.00	0.00	0.00	0.00	0.00	0.00
Mozambique	MOZ			NAT_TOTAL	20200108	0.00		0.00		0.00		0.00		0.00		0.00		0.00		0.00	0.00		0.00	0.00	0.00	0.00		0.00	0.00	0.00	0.00	0.00		0.00					0.00	0.00	0.00	0.00	0.00	0.00	0.00	0.00	0.00	0.00
Mozambique	MOZ			NAT_TOTAL	20200109	0.00		0.00		0.00		0.00		0.00		0.00		0.00		0.00	0.00		0.00	0.00	0.00	0.00		0.00	0.00	0.00	0.00	0.00		0.00					0.00	0.00	0.00	0.00	0.00	0.00	0.00	0.00	0.00	0.00
Mozambique	MOZ			NAT_TOTAL	20200110	0.00		0.00		0.00		0.00		0.00		0.00		0.00		0.00	0.00		0.00	0.00	0.00	0.00		0.00	0.00	0.00	0.00	0.00		0.00					0.00	0.00	0.00	0.00	0.00	0.00	0.00	0.00	0.00	0.00
Mozambique	MOZ			NAT_TOTAL	20200111	0.00		0.00		0.00		0.00		0.00		0.00		0.00		0.00	0.00		0.00	0.00	0.00	0.00		0.00	0.00	0.00	0.00	0.00		0.00					0.00	0.00	0.00	0.00	0.00	0.00	0.00	0.00	0.00	0.00
Mozambique	MOZ			NAT_TOTAL	20200112	0.00		0.00		0.00		0.00		0.00		0.00		0.00		0.00	0.00		0.00	0.00	0.00	0.00		0.00	0.00	0.00	0.00	0.00		0.00					0.00	0.00	0.00	0.00	0.00	0.00	0.00	0.00	0.00	0.00
Mozambique	MOZ			NAT_TOTAL	20200113	0.00		0.00		0.00		0.00		0.00		0.00		0.00		0.00	0.00		0.00	0.00	0.00	0.00		0.00	0.00	0.00	0.00	0.00		0.00					0.00	0.00	0.00	0.00	0.00	0.00	0.00	0.00	0.00	0.00
Mozambique	MOZ			NAT_TOTAL	20200114	0.00		0.00		0.00		0.00		0.00		0.00		0.00		0.00	0.00		0.00	0.00	0.00	0.00		0.00	0.00	0.00	0.00	0.00		0.00					0.00	0.00	0.00	0.00	0.00	0.00	0.00	0.00	0.00	0.00
Mozambique	MOZ			NAT_TOTAL	20200115	0.00		0.00		0.00		0.00		0.00		0.00		0.00		0.00	0.00		0.00	0.00	0.00	0.00		0.00	0.00	0.00	0.00	0.00		0.00					0.00	0.00	0.00	0.00	0.00	0.00	0.00	0.00	0.00	0.00
Mozambique	MOZ			NAT_TOTAL	20200116	0.00		0.00		0.00		0.00		0.00		0.00		0.00		0.00	0.00		0.00	0.00	0.00	0.00		0.00	0.00	0.00	0.00	0.00		0.00					0.00	0.00	0.00	0.00	0.00	0.00	0.00	0.00	0.00	0.00
Mozambique	MOZ			NAT_TOTAL	20200117	0.00		0.00		0.00		0.00		0.00		0.00		0.00		0.00	0.00		0.00	0.00	0.00	0.00		0.00	0.00	0.00	0.00	0.00		0.00					0.00	0.00	0.00	0.00	0.00	0.00	0.00	0.00	0.00	0.00
Mozambique	MOZ			NAT_TOTAL	20200118	0.00		0.00		0.00		0.00		0.00		0.00		0.00		0.00	0.00		0.00	0.00	0.00	0.00		0.00	0.00	0.00	0.00	0.00		0.00					0.00	0.00	0.00	0.00	0.00	0.00	0.00	0.00	0.00	0.00
Mozambique	MOZ			NAT_TOTAL	20200119	0.00		0.00		0.00		0.00		0.00		0.00		0.00		0.00	0.00		0.00	0.00	0.00	0.00		0.00	0.00	0.00	0.00	0.00		0.00					0.00	0.00	0.00	0.00	0.00	0.00	0.00	0.00	0.00	0.00
Mozambique	MOZ			NAT_TOTAL	20200120	0.00		0.00		0.00		0.00		0.00		0.00		0.00		0.00	0.00		0.00	0.00	0.00	0.00		0.00	0.00	0.00	0.00	0.00		0.00					0.00	0.00	0.00	0.00	0.00	0.00	0.00	0.00	0.00	0.00
Mozambique	MOZ			NAT_TOTAL	20200121	0.00		0.00		0.00		0.00		0.00		0.00		0.00		0.00	0.00		0.00	0.00	0.00	0.00		0.00	0.00	0.00	0.00	0.00		0.00					0.00	0.00	0.00	0.00	0.00	0.00	0.00	0.00	0.00	0.00
Mozambique	MOZ			NAT_TOTAL	20200122	0.00		0.00		0.00		0.00		0.00		0.00		0.00		0.00	0.00		0.00	0.00	0.00	0.00		0.00	0.00	0.00	0.00	0.00		0.00			0	0	0.00	0.00	0.00	0.00	0.00	0.00	0.00	0.00	0.00	0.00
Mozambique	MOZ			NAT_TOTAL	20200123	0.00		0.00		0.00		0.00		0.00		0.00		0.00		0.00	0.00		0.00	0.00	0.00	0.00		0.00	0.00	0.00	0.00	0.00		0.00			0	0	0.00	0.00	0.00	0.00	0.00	0.00	0.00	0.00	0.00	0.00
Mozambique	MOZ			NAT_TOTAL	20200124	0.00		0.00		0.00		0.00		0.00		0.00		0.00		0.00	0.00		0.00	0.00	0.00	0.00		0.00	0.00	0.00	0.00	0.00		0.00			0	0	0.00	0.00	0.00	0.00	0.00	0.00	0.00	0.00	0.00	0.00
Mozambique	MOZ			NAT_TOTAL	20200125	0.00		0.00		0.00		0.00		0.00		0.00		0.00		0.00	0.00		0.00	0.00	0.00	0.00		0.00	0.00	0.00	0.00	0.00		0.00			0	0	0.00	0.00	0.00	0.00	0.00	0.00	0.00	0.00	0.00	0.00
Mozambique	MOZ			NAT_TOTAL	20200126	0.00		0.00		0.00		0.00		0.00		0.00		0.00		0.00	0.00		0.00	0.00	0.00	0.00		0.00	0.00	0.00	0.00	0.00		0.00			0	0	0.00	0.00	0.00	0.00	0.00	0.00	0.00	0.00	0.00	0.00
Mozambique	MOZ			NAT_TOTAL	20200127	0.00		0.00		0.00		0.00		0.00		0.00		0.00		0.00	0.00		0.00	0.00	0.00	0.00		0.00	0.00	0.00	0.00	0.00		0.00			0	0	0.00	0.00	0.00	0.00	0.00	0.00	0.00	0.00	0.00	0.00
Mozambique	MOZ			NAT_TOTAL	20200128	0.00		0.00		0.00		0.00		0.00		0.00		0.00		0.00	0.00		0.00	0.00	0.00	0.00		0.00	0.00	0.00	0.00	0.00		0.00			0	0	0.00	0.00	0.00	0.00	0.00	0.00	0.00	0.00	0.00	0.00
Mozambique	MOZ			NAT_TOTAL	20200129	0.00		0.00		0.00		0.00		0.00		0.00		0.00		0.00	0.00		0.00	0.00	0.00	0.00		0.00	0.00	0.00	0.00	0.00		0.00			0	0	0.00	0.00	0.00	0.00	0.00	0.00	0.00	0.00	0.00	0.00
Mozambique	MOZ			NAT_TOTAL	20200130	0.00		0.00		0.00		0.00		0.00		0.00		0.00		0.00	0.00		0.00	0.00	0.00	0.00		0.00	0.00	0.00	0.00	0.00		0.00			0	0	0.00	0.00	0.00	0.00	0.00	0.00	0.00	0.00	0.00	0.00
Mozambique	MOZ			NAT_TOTAL	20200131	0.00		0.00		0.00		0.00		0.00		0.00		0.00		0.00	0.00		0.00	0.00	0.00	0.00		0.00	0.00	0.00	0.00	0.00		0.00			0	0	0.00	0.00	0.00	0.00	0.00	0.00	0.00	0.00	0.00	0.00
Mozambique	MOZ			NAT_TOTAL	20200201	0.00		0.00		0.00		0.00		0.00		0.00		0.00		0.00	0.00		0.00	0.00	0.00	0.00		0.00	0.00	0.00	0.00	0.00		0.00			0	0	0.00	0.00	0.00	0.00	0.00	0.00	0.00	0.00	0.00	0.00
Mozambique	MOZ			NAT_TOTAL	20200202	0.00		0.00		0.00		0.00		0.00		0.00		0.00		0.00	0.00		0.00	0.00	0.00	0.00		0.00	0.00	0.00	0.00	0.00		0.00			0	0	0.00	0.00	0.00	0.00	0.00	0.00	0.00	0.00	0.00	0.00
Mozambique	MOZ			NAT_TOTAL	20200203	0.00		0.00		0.00		0.00		0.00		0.00		0.00		0.00	0.00		0.00	0.00	0.00	0.00		0.00	0.00	0.00	0.00	0.00		0.00			0	0	0.00	0.00	0.00	0.00	0.00	0.00	0.00	0.00	0.00	0.00
Mozambique	MOZ			NAT_TOTAL	20200204	0.00		0.00		0.00		0.00		0.00		0.00		0.00		0.00	0.00		0.00	0.00	0.00	0.00		0.00	0.00	0.00	0.00	0.00		0.00			0	0	0.00	0.00	0.00	0.00	0.00	0.00	0.00	0.00	0.00	0.00
Mozambique	MOZ			NAT_TOTAL	20200205	0.00		0.00		0.00		0.00		0.00		0.00		0.00		0.00	0.00		0.00	0.00	0.00	0.00		0.00	0.00	0.00	0.00	0.00		0.00			0	0	0.00	0.00	0.00	0.00	0.00	0.00	0.00	0.00	0.00	0.00
Mozambique	MOZ			NAT_TOTAL	20200206	0.00		0.00		0.00		0.00		0.00		0.00		0.00		0.00	0.00		0.00	0.00	0.00	0.00		0.00	0.00	0.00	0.00	0.00		0.00			0	0	0.00	0.00	0.00	0.00	0.00	0.00	0.00	0.00	0.00	0.00
Mozambique	MOZ			NAT_TOTAL	20200207	0.00		0.00		0.00		0.00		0.00		0.00		0.00		0.00	0.00		0.00	0.00	0.00	0.00		0.00	0.00	0.00	0.00	0.00		0.00			0	0	0.00	0.00	0.00	0.00	0.00	0.00	0.00	0.00	0.00	0.00
Mozambique	MOZ			NAT_TOTAL	20200208	0.00		0.00		0.00		0.00		0.00		0.00		0.00		0.00	0.00		0.00	0.00	0.00	0.00		0.00	0.00	0.00	0.00	0.00		0.00			0	0	0.00	0.00	0.00	0.00	0.00	0.00	0.00	0.00	0.00	0.00
Mozambique	MOZ			NAT_TOTAL	20200209	0.00		0.00		0.00		0.00		0.00		0.00		0.00		0.00	0.00		0.00	0.00	0.00	0.00		0.00	0.00	0.00	0.00	0.00		0.00			0	0	0.00	0.00	0.00	0.00	0.00	0.00	0.00	0.00	0.00	0.00
Mozambique	MOZ			NAT_TOTAL	20200210	0.00		0.00		0.00		0.00		0.00		0.00		0.00		0.00	0.00		0.00	0.00	0.00	0.00		0.00	0.00	0.00	0.00	0.00		0.00			0	0	0.00	0.00	0.00	0.00	0.00	0.00	0.00	0.00	0.00	0.00
Mozambique	MOZ			NAT_TOTAL	20200211	0.00		0.00		0.00		0.00		0.00		0.00		0.00		1.00	0.00		0.00	0.00	0.00	1.00	1	0.00	0.00	0.00	0.00	0.00		0.00			0	0	8.33	8.33	13.10	13.10	5.00	5.00	5.77	5.77	0.00	0.00
Mozambique	MOZ			NAT_TOTAL	20200212	0.00		0.00		0.00		0.00		0.00		0.00		0.00		1.00	0.00		0.00	0.00	0.00	1.00	1	0.00	0.00	0.00	0.00	0.00		0.00			0	0	8.33	8.33	13.10	13.10	5.00	5.00	5.77	5.77	0.00	0.00
Mozambique	MOZ			NAT_TOTAL	20200213	0.00		0.00		0.00		0.00		0.00		0.00		0.00		1.00	0.00		0.00	0.00	0.00	1.00	1	0.00	0.00	0.00	0.00	0.00		0.00			0	0	8.33	8.33	13.10	13.10	5.00	5.00	5.77	5.77	0.00	0.00
Mozambique	MOZ			NAT_TOTAL	20200214	0.00		0.00		0.00		0.00		0.00		0.00		0.00		1.00	0.00		0.00	0.00	0.00	1.00	1	0.00	0.00	0.00	0.00	0.00		0.00			0	0	8.33	8.33	13.10	13.10	5.00	5.00	5.77	5.77	0.00	0.00
Mozambique	MOZ			NAT_TOTAL	20200215	0.00		0.00		0.00		0.00		0.00		0.00		0.00		1.00	0.00		0.00	0.00	0.00	1.00	1	0.00	0.00	0.00	0.00	0.00		0.00			0	0	8.33	8.33	13.10	13.10	5.00	5.00	5.77	5.77	0.00	0.00
Mozambique	MOZ			NAT_TOTAL	20200216	0.00		0.00		0.00		0.00		0.00		0.00		0.00		1.00	0.00		0.00	0.00	0.00	1.00	1	0.00	0.00	0.00	0.00	0.00		0.00			0	0	8.33	8.33	13.10	13.10	5.00	5.00	5.77	5.77	0.00	0.00
Mozambique	MOZ			NAT_TOTAL	20200217	0.00		0.00		0.00		0.00		0.00		0.00		0.00		1.00	0.00		0.00	0.00	0.00	1.00	1	0.00	0.00	0.00	0.00	0.00		0.00			0	0	8.33	8.33	13.10	13.10	5.00	5.00	5.77	5.77	0.00	0.00
Mozambique	MOZ			NAT_TOTAL	20200218	0.00		0.00		0.00		0.00		0.00		0.00		0.00		1.00	0.00		0.00	0.00	0.00	1.00	1	0.00	0.00	0.00	0.00	0.00		0.00			0	0	8.33	8.33	13.10	13.10	5.00	5.00	5.77	5.77	0.00	0.00
Mozambique	MOZ			NAT_TOTAL	20200219	0.00		0.00		0.00		0.00		0.00		0.00		0.00		1.00	0.00		0.00	0.00	0.00	1.00	1	0.00	0.00	0.00	0.00	0.00		0.00			0	0	8.33	8.33	13.10	13.10	5.00	5.00	5.77	5.77	0.00	0.00
Mozambique	MOZ			NAT_TOTAL	20200220	0.00		0.00		0.00		0.00		0.00		0.00		0.00		1.00	0.00		0.00	0.00	0.00	1.00	1	0.00	0.00	0.00	0.00	0.00		0.00			0	0	8.33	8.33	13.10	13.10	5.00	5.00	5.77	5.77	0.00	0.00
Mozambique	MOZ			NAT_TOTAL	20200221	0.00		0.00		0.00		0.00		0.00		0.00		0.00		1.00	0.00		0.00	0.00	0.00	1.00	1	0.00	0.00	0.00	0.00	0.00		0.00			0	0	8.33	8.33	13.10	13.10	5.00	5.00	5.77	5.77	0.00	0.00
Mozambique	MOZ			NAT_TOTAL	20200222	0.00		0.00		0.00		0.00		0.00		0.00		0.00		1.00	0.00		0.00	0.00	0.00	1.00	1	0.00	0.00	0.00	0.00	0.00		0.00			0	0	8.33	8.33	13.10	13.10	5.00	5.00	5.77	5.77	0.00	0.00
Mozambique	MOZ			NAT_TOTAL	20200223	0.00		0.00		0.00		0.00		0.00		0.00		0.00		1.00	0.00		0.00	0.00	0.00	1.00	1	0.00	0.00	0.00	0.00	0.00		0.00			0	0	8.33	8.33	13.10	13.10	5.00	5.00	5.77	5.77	0.00	0.00
Mozambique	MOZ			NAT_TOTAL	20200224	0.00		0.00		0.00		0.00		0.00		0.00		0.00		1.00	0.00		0.00	0.00	0.00	1.00	1	0.00	0.00	0.00	0.00	0.00		0.00			0	0	8.33	8.33	13.10	13.10	5.00	5.00	5.77	5.77	0.00	0.00
Mozambique	MOZ			NAT_TOTAL	20200225	0.00		0.00		0.00		0.00		0.00		0.00		0.00		1.00	0.00		0.00	0.00	0.00	1.00	1	0.00	0.00	0.00	0.00	0.00		0.00			0	0	8.33	8.33	13.10	13.10	5.00	5.00	5.77	5.77	0.00	0.00
Mozambique	MOZ			NAT_TOTAL	20200226	0.00		0.00		0.00		0.00		0.00		0.00		0.00		1.00	0.00		0.00	0.00	0.00	1.00	1	0.00	0.00	0.00	0.00	0.00		0.00			0	0	8.33	8.33	13.10	13.10	5.00	5.00	5.77	5.77	0.00	0.00
Mozambique	MOZ			NAT_TOTAL	20200227	0.00		0.00		0.00		0.00		0.00		0.00		0.00		1.00	0.00		0.00	0.00	0.00	1.00	1	0.00	0.00	0.00	0.00	0.00		0.00			0	0	8.33	8.33	13.10	13.10	5.00	5.00	5.77	5.77	0.00	0.00
Mozambique	MOZ			NAT_TOTAL	20200228	0.00		0.00		0.00		0.00		0.00		0.00		0.00		1.00	0.00		0.00	0.00	0.00	1.00	1	0.00	0.00	0.00	0.00	0.00		0.00			0	0	8.33	8.33	13.10	13.10	5.00	5.00	5.77	5.77	0.00	0.00
Mozambique	MOZ			NAT_TOTAL	20200229	0.00		0.00		0.00		0.00		0.00		0.00		0.00		1.00	0.00		0.00	0.00	0.00	1.00	1	0.00	0.00	0.00	0.00	0.00		0.00			0	0	8.33	8.33	13.10	13.10	5.00	5.00	5.77	5.77	0.00	0.00
Mozambique	MOZ			NAT_TOTAL	20200301	0.00		0.00		0.00		0.00		0.00		0.00		0.00		1.00	0.00		0.00	0.00	0.00	1.00	1	0.00	0.00	0.00	0.00	0.00		0.00			0	0	8.33	8.33	13.10	13.10	5.00	5.00	5.77	5.77	0.00	0.00
Mozambique	MOZ			NAT_TOTAL	20200302	0.00		0.00		0.00		0.00		0.00		0.00		0.00		1.00	0.00		0.00	0.00	0.00	1.00	1	0.00	0.00	0.00	0.00	0.00		0.00			0	0	8.33	8.33	13.10	13.10	5.00	5.00	5.77	5.77	0.00	0.00
Mozambique	MOZ			NAT_TOTAL	20200303	0.00		0.00		0.00		0.00		0.00		0.00		0.00		1.00	0.00		0.00	0.00	0.00	1.00	1	0.00	0.00	0.00	0.00	0.00		0.00			0	0	8.33	8.33	13.10	13.10	5.00	5.00	5.77	5.77	0.00	0.00
Mozambique	MOZ			NAT_TOTAL	20200304	0.00		0.00		0.00		0.00		0.00		0.00		0.00		1.00	0.00		0.00	0.00	0.00	1.00	1	0.00	0.00	0.00	0.00	0.00		0.00			0	0	8.33	8.33	13.10	13.10	5.00	5.00	5.77	5.77	0.00	0.00
Mozambique	MOZ			NAT_TOTAL	20200305	0.00		0.00		0.00		0.00		0.00		0.00		0.00		1.00	0.00		0.00	0.00	0.00	1.00	1	0.00	0.00	0.00	0.00	0.00		0.00			0	0	8.33	8.33	13.10	13.10	5.00	5.00	5.77	5.77	0.00	0.00
Mozambique	MOZ			NAT_TOTAL	20200306	0.00		0.00		0.00		0.00		0.00		0.00		0.00		1.00	0.00		0.00	0.00	0.00	1.00	1	0.00	0.00	0.00	0.00	0.00		0.00			0	0	8.33	8.33	13.10	13.10	5.00	5.00	5.77	5.77	0.00	0.00
Mozambique	MOZ			NAT_TOTAL	20200307	0.00		0.00		0.00		0.00		0.00		0.00		0.00		1.00	0.00		0.00	0.00	0.00	1.00	1	0.00	0.00	0.00	0.00	0.00		0.00			0	0	8.33	8.33	13.10	13.10	5.00	5.00	5.77	5.77	0.00	0.00
Mozambique	MOZ			NAT_TOTAL	20200308	0.00		0.00		0.00		0.00		0.00		0.00		0.00		1.00	0.00		0.00	0.00	0.00	1.00	1	0.00	0.00	0.00	0.00	0.00		0.00			0	0	8.33	8.33	13.10	13.10	5.00	5.00	5.77	5.77	0.00	0.00
Mozambique	MOZ			NAT_TOTAL	20200309	0.00		0.00		0.00		0.00		0.00		0.00		0.00		1.00	0.00		0.00	0.00	0.00	1.00	1	0.00	0.00	0.00	0.00	0.00		0.00			0	0	8.33	8.33	13.10	13.10	5.00	5.00	5.77	5.77	0.00	0.00
Mozambique	MOZ			NAT_TOTAL	20200310	0.00		0.00		0.00		0.00		0.00		0.00		0.00		1.00	0.00		0.00	0.00	0.00	1.00	1	0.00	0.00	0.00	0.00	0.00		0.00			0	0	8.33	8.33	13.10	13.10	5.00	5.00	5.77	5.77	0.00	0.00
Mozambique	MOZ			NAT_TOTAL	20200311	0.00		0.00		0.00		0.00		0.00		0.00		0.00		1.00	0.00		0.00	0.00	0.00	1.00	1	0.00	0.00	0.00	0.00	0.00		0.00			0	0	8.33	8.33	13.10	13.10	5.00	5.00	5.77	5.77	0.00	0.00
Mozambique	MOZ			NAT_TOTAL	20200312	0.00		0.00		0.00		0.00		0.00		0.00		0.00		1.00	0.00		0.00	0.00	0.00	1.00	1	0.00	0.00	0.00	0.00	0.00		0.00			0	0	8.33	8.33	13.10	13.10	5.00	5.00	5.77	5.77	0.00	0.00
Mozambique	MOZ			NAT_TOTAL	20200313	0.00		0.00		0.00		0.00		0.00		0.00		0.00		1.00	0.00		0.00	0.00	0.00	1.00	1	0.00	0.00	0.00	0.00	0.00		0.00			0	0	8.33	8.33	13.10	13.10	5.00	5.00	5.77	5.77	0.00	0.00
Mozambique	MOZ			NAT_TOTAL	20200314	0.00		0.00		0.00		0.00		0.00		0.00		0.00		1.00	0.00		0.00	0.00	0.00	1.00	1	0.00	0.00	0.00	0.00	0.00		0.00			0	0	8.33	8.33	13.10	13.10	5.00	5.00	5.77	5.77	0.00	0.00
Mozambique	MOZ			NAT_TOTAL	20200315	0.00		0.00		0.00		0.00		0.00		0.00		0.00		1.00	0.00		0.00	0.00	0.00	1.00	1	0.00	0.00	0.00	0.00	0.00		0.00			0	0	8.33	8.33	13.10	13.10	5.00	5.00	5.77	5.77	0.00	0.00
Mozambique	MOZ			NAT_TOTAL	20200316	0.00		0.00		0.00		0.00		0.00		0.00		0.00		1.00	0.00		0.00	0.00	0.00	1.00	1	0.00	0.00	0.00	0.00	0.00		0.00			0	0	8.33	8.33	13.10	13.10	5.00	5.00	5.77	5.77	0.00	0.00
Mozambique	MOZ			NAT_TOTAL	20200317	0.00		0.00		0.00		0.00		0.00		0.00		0.00		1.00	0.00		0.00	0.00	0.00	1.00	1	0.00	0.00	0.00	0.00	0.00		0.00			0	0	8.33	8.33	13.10	13.10	5.00	5.00	5.77	5.77	0.00	0.00
Mozambique	MOZ			NAT_TOTAL	20200318	0.00		0.00		0.00		0.00		0.00		0.00		0.00		1.00	0.00		0.00	0.00	0.00	1.00	1	0.00	0.00	0.00	0.00	0.00		0.00			0	0	8.33	8.33	13.10	13.10	5.00	5.00	5.77	5.77	0.00	0.00
Mozambique	MOZ			NAT_TOTAL	20200319	0.00		0.00		1.00	1	0.00		0.00		0.00		0.00		1.00	0.00		0.00	0.00	0.00	1.00	1	0.00	0.00	0.00	0.00	0.00		0.00			0	0	13.89	13.89	22.62	22.62	8.33	8.33	9.62	9.62	0.00	0.00
Mozambique	MOZ			NAT_TOTAL	20200320	0.00		0.00		1.00	1	0.00		0.00		0.00		0.00		2.00	0.00		0.00	0.00	0.00	1.00	1	1.00	0.00	0.00	0.00	0.00		0.00			0	0	16.67	16.67	26.19	26.19	12.22	12.22	14.10	14.10	0.00	0.00
Mozambique	MOZ			NAT_TOTAL	20200321	0.00		0.00		1.00	1	0.00		0.00		0.00		0.00		2.00	0.00		0.00	0.00	0.00	1.00	1	1.00	0.00	0.00	0.00	0.00		0.00			0	0	16.67	16.67	26.19	26.19	12.22	12.22	14.10	14.10	0.00	0.00
Mozambique	MOZ			NAT_TOTAL	20200322	0.00		0.00		1.00	1	0.00		0.00		0.00		0.00		2.00	0.00		0.00	500000000.00	0.00	2.00	1	1.00	2.00	0.00	0.00	0.00		0.00			1	0	22.22	22.22	30.95	30.95	22.22	22.22	25.64	25.64	0.00	0.00
Mozambique	MOZ			NAT_TOTAL	20200323	3.00	1	0.00		2.00	1	3.00	1	0.00		0.00		0.00		2.00	0.00		0.00	0.00	0.00	2.00	1	1.00	2.00	0.00	0.00	0.00		0.00			1	0	47.22	47.22	50.00	50.00	37.22	37.22	42.95	42.95	0.00	0.00
Mozambique	MOZ			NAT_TOTAL	20200324	3.00	1	0.00		2.00	1	3.00	1	0.00		0.00		0.00		2.00	0.00		0.00	0.00	0.00	2.00	1	1.00	2.00	19500000.00	0.00	0.00		0.00			3	0	47.22	47.22	50.00	50.00	37.22	37.22	42.95	42.95	0.00	0.00
Mozambique	MOZ			NAT_TOTAL	20200325	3.00	1	0.00		2.00	1	3.00	1	0.00		0.00		0.00		2.00	0.00		0.00	0.00	0.00	2.00	1	1.00	2.00	0.00	0.00	0.00		0.00			5	0	47.22	47.22	50.00	50.00	37.22	37.22	42.95	42.95	0.00	0.00
Mozambique	MOZ			NAT_TOTAL	20200326	3.00	1	0.00		2.00	1	3.00	1	0.00		0.00		0.00		2.00	0.00		0.00	0.00	0.00	2.00	1	1.00	2.00	0.00	0.00	0.00		0.00			7	0	47.22	47.22	50.00	50.00	37.22	37.22	42.95	42.95	0.00	0.00
Mozambique	MOZ			NAT_TOTAL	20200327	3.00	1	0.00		2.00	1	3.00	1	0.00		0.00		0.00		2.00	0.00		0.00	0.00	0.00	2.00	1	1.00	2.00	0.00	0.00	0.00		0.00			7	0	47.22	47.22	50.00	50.00	37.22	37.22	42.95	42.95	0.00	0.00
Mozambique	MOZ			NAT_TOTAL	20200328	3.00	1	0.00		2.00	1	3.00	1	0.00		0.00		0.00		2.00	0.00		0.00	0.00	0.00	2.00	1	1.00	2.00	0.00	0.00	0.00		0.00			8	0	47.22	47.22	50.00	50.00	37.22	37.22	42.95	42.95	0.00	0.00
Mozambique	MOZ			NAT_TOTAL	20200329	3.00	1	0.00		2.00	1	3.00	1	0.00		0.00		0.00		2.00	0.00		0.00	0.00	0.00	2.00	1	1.00	2.00	0.00	0.00	0.00		0.00			8	0	47.22	47.22	50.00	50.00	37.22	37.22	42.95	42.95	0.00	0.00
Mozambique	MOZ			NAT_TOTAL	20200330	3.00	1	0.00		2.00	1	3.00	1	0.00		0.00		0.00		2.00	0.00		0.00	0.00	0.00	2.00	1	1.00	2.00	0.00	0.00	0.00		0.00			8	0	47.22	47.22	50.00	50.00	37.22	37.22	42.95	42.95	0.00	0.00
Mozambique	MOZ			NAT_TOTAL	20200331	3.00	1	0.00		2.00	1	3.00	1	0.00		0.00		0.00		2.00	0.00		0.00	0.00	0.00	2.00	1	1.00	2.00	0.00	0.00	0.00		0.00			8	0	47.22	47.22	50.00	50.00	37.22	37.22	42.95	42.95	0.00	0.00
Mozambique	MOZ			NAT_TOTAL	20200401	3.00	1	0.00		2.00	1	3.00	1	1.00	1	1.00	1	0.00		2.00	0.00		0.00	0.00	0.00	2.00	1	1.00	2.00	0.00	0.00	0.00		0.00			10	0	56.48	56.48	66.67	66.67	42.78	42.78	49.36	49.36	0.00	0.00
Mozambique	MOZ			NAT_TOTAL	20200402	3.00	1	0.00		2.00	1	3.00	1	1.00	1	1.00	1	0.00		2.00	0.00		0.00	0.00	0.00	2.00	1	1.00	2.00	0.00	0.00	0.00		0.00			10	0	56.48	56.48	66.67	66.67	42.78	42.78	49.36	49.36	0.00	0.00
Mozambique	MOZ			NAT_TOTAL	20200403	3.00	1	0.00		2.00	1	3.00	1	1.00	1	1.00	1	0.00		2.00	0.00		0.00	0.00	0.00	2.00	1	1.00	2.00	0.00	0.00	0.00		0.00			10	0	56.48	56.48	66.67	66.67	42.78	42.78	49.36	49.36	0.00	0.00
Mozambique	MOZ			NAT_TOTAL	20200404	3.00	1	0.00		2.00	1	3.00	1	1.00	1	1.00	1	0.00		2.00	0.00		0.00	0.00	0.00	2.00	1	1.00	2.00	0.00	0.00	0.00		0.00			10	0	56.48	56.48	66.67	66.67	42.78	42.78	49.36	49.36	0.00	0.00
Mozambique	MOZ			NAT_TOTAL	20200405	3.00	1	0.00		2.00	1	3.00	1	1.00	1	1.00	1	0.00		2.00	0.00		0.00	0.00	0.00	2.00	1	1.00	2.00	0.00	0.00	0.00		0.00			10	0	56.48	56.48	66.67	66.67	42.78	42.78	49.36	49.36	0.00	0.00
Mozambique	MOZ			NAT_TOTAL	20200406	3.00	1	0.00		2.00	1	3.00	1	1.00	1	1.00	1	0.00		2.00	0.00		0.00	0.00	0.00	2.00	1	1.00	2.00	0.00	0.00	0.00		0.00			10	0	56.48	56.48	66.67	66.67	42.78	42.78	49.36	49.36	0.00	0.00
Mozambique	MOZ			NAT_TOTAL	20200407	3.00	1	0.00		2.00	1	3.00	1	1.00	1	1.00	1	0.00		2.00	0.00		0.00	0.00	0.00	2.00	1	1.00	2.00	0.00	0.00	0.00		0.00			10	0	56.48	56.48	66.67	66.67	42.78	42.78	49.36	49.36	0.00	0.00
Mozambique	MOZ			NAT_TOTAL	20200408	3.00	1	0.00		2.00	1	3.00	1	1.00	1	1.00	1	0.00		2.00	0.00		0.00	0.00	0.00	2.00	1	1.00	2.00	0.00	0.00	0.00		0.00			17	0	56.48	56.48	66.67	66.67	42.78	42.78	49.36	49.36	0.00	0.00
Mozambique	MOZ			NAT_TOTAL	20200409	3.00	1	0.00		2.00	1	3.00	1	1.00	1	1.00	1	0.00		2.00	0.00		0.00	0.00	0.00	2.00	1	1.00	2.00	0.00	0.00	0.00		0.00			17	0	56.48	56.48	66.67	66.67	42.78	42.78	49.36	49.36	0.00	0.00
Mozambique	MOZ			NAT_TOTAL	20200410	3.00	1	0.00		2.00	1	3.00	1	1.00	1	1.00	1	0.00		2.00	0.00		0.00	0.00	0.00	2.00	1	1.00	2.00	0.00	0.00	0.00		0.00			20	0	56.48	56.48	66.67	66.67	42.78	42.78	49.36	49.36	0.00	0.00
Mozambique	MOZ			NAT_TOTAL	20200411	3.00	1	0.00		2.00	1	3.00	1	1.00	1	1.00	1	0.00		2.00	0.00		0.00	0.00	0.00	2.00	1	1.00	2.00	0.00	0.00	0.00		0.00			20	0	56.48	56.48	66.67	66.67	42.78	42.78	49.36	49.36	0.00	0.00
Mozambique	MOZ			NAT_TOTAL	20200412	3.00	1	0.00		2.00	1	3.00	1	1.00	1	1.00	1	0.00		2.00	0.00		0.00	0.00	0.00	2.00	1	1.00	2.00	3300000.00	0.00	0.00		0.00			21	0	56.48	56.48	66.67	66.67	42.78	42.78	49.36	49.36	0.00	0.00
Mozambique	MOZ			NAT_TOTAL	20200413	3.00	1	0.00		2.00	1	3.00	1	1.00	1	1.00	1	0.00		2.00	0.00		0.00	0.00	0.00	2.00	1	1.00	2.00	0.00	0.00	0.00		0.00			21	0	56.48	56.48	66.67	66.67	42.78	42.78	49.36	49.36	0.00	0.00
Mozambique	MOZ			NAT_TOTAL	20200414	3.00	1	0.00		2.00	1	3.00	1	1.00	1	1.00	1	0.00		2.00	0.00		0.00	0.00	0.00	2.00	1	1.00	2.00	0.00	0.00	0.00		0.00			28	0	56.48	56.48	66.67	66.67	42.78	42.78	49.36	49.36	0.00	0.00
Mozambique	MOZ			NAT_TOTAL	20200415	3.00	1	0.00		2.00	1	3.00	1	1.00	1	1.00	1	0.00		2.00	0.00		0.00	0.00	0.00	2.00	1	1.00	2.00	0.00	0.00	0.00		0.00			29	0	56.48	56.48	66.67	66.67	42.78	42.78	49.36	49.36	0.00	0.00
Mozambique	MOZ			NAT_TOTAL	20200416	3.00	1	0.00		2.00	1	3.00	1	1.00	1	1.00	1	0.00		2.00	0.00		0.00	0.00	0.00	2.00	1	1.00	2.00	0.00	0.00	0.00		0.00			31	0	56.48	56.48	66.67	66.67	42.78	42.78	49.36	49.36	0.00	0.00
Mozambique	MOZ			NAT_TOTAL	20200417	3.00	1	0.00		2.00	1	3.00	1	1.00	1	1.00	1	0.00		2.00	0.00		0.00	0.00	0.00	2.00	1	1.00	2.00	0.00	0.00	0.00		0.00			34	0	56.48	56.48	66.67	66.67	42.78	42.78	49.36	49.36	0.00	0.00
Mozambique	MOZ			NAT_TOTAL	20200418	3.00	1	0.00		2.00	1	3.00	1	1.00	1	1.00	1	0.00		2.00	0.00		0.00	0.00	0.00	2.00	1	1.00	2.00	0.00	0.00	0.00		0.00			35	0	56.48	56.48	66.67	66.67	42.78	42.78	49.36	49.36	0.00	0.00
Mozambique	MOZ			NAT_TOTAL	20200419	3.00	1	0.00		2.00	1	3.00	1	1.00	1	1.00	1	0.00		2.00	0.00		0.00	0.00	0.00	2.00	1	1.00	2.00	0.00	0.00	0.00		0.00			39	0	56.48	56.48	66.67	66.67	42.78	42.78	49.36	49.36	0.00	0.00
Mozambique	MOZ			NAT_TOTAL	20200420	3.00	1	0.00		2.00	1	3.00	1	1.00	1	1.00	1	0.00		2.00	0.00		0.00	0.00	0.00	2.00	1	1.00	2.00	0.00	0.00	0.00		0.00			39	0	56.48	56.48	66.67	66.67	42.78	42.78	49.36	49.36	0.00	0.00
Mozambique	MOZ			NAT_TOTAL	20200421	3.00	1	0.00		2.00	1	3.00	1	1.00	1	1.00	1	0.00		2.00	0.00		0.00	0.00	0.00	2.00	1	1.00	2.00	0.00	0.00	0.00		0.00			39	0	56.48	56.48	66.67	66.67	42.78	42.78	49.36	49.36	0.00	0.00
Mozambique	MOZ			NAT_TOTAL	20200422	3.00	1	0.00		2.00	1	3.00	1	1.00	1	1.00	1	0.00		2.00	0.00		0.00	0.00	0.00	2.00	1	1.00	2.00	0.00	0.00	0.00		0.00			41	0	56.48	56.48	66.67	66.67	42.78	42.78	49.36	49.36	0.00	0.00
Mozambique	MOZ			NAT_TOTAL	20200423	3.00	1	0.00		2.00	1	3.00	1	1.00	1	1.00	1	0.00		2.00	0.00		0.00	0.00	0.00	2.00	1	1.00	2.00	0.00	0.00	0.00		0.00			46	0	56.48	56.48	66.67	66.67	42.78	42.78	49.36	49.36	0.00	0.00
Mozambique	MOZ			NAT_TOTAL	20200424	3.00	1	0.00		2.00	1	3.00	1	1.00	1	1.00	1	0.00		2.00	0.00		0.00	0.00	0.00	2.00	1	1.00	2.00	0.00	0.00	0.00		0.00			65	0	56.48	56.48	66.67	66.67	42.78	42.78	49.36	49.36	0.00	0.00
Mozambique	MOZ			NAT_TOTAL	20200425	3.00	1	0.00		2.00	1	3.00	1	1.00	1	1.00	1	0.00		2.00	0.00		0.00	0.00	0.00	2.00	1	1.00	2.00	0.00	0.00	0.00		0.00			70	0	56.48	56.48	66.67	66.67	42.78	42.78	49.36	49.36	0.00	0.00
Mozambique	MOZ			NAT_TOTAL	20200426	3.00	1	0.00		2.00	1	3.00	1	1.00	1	1.00	1	0.00		2.00	0.00		0.00	0.00	0.00	2.00	1	1.00	2.00	0.00	0.00	0.00		0.00			76	0	56.48	56.48	66.67	66.67	42.78	42.78	49.36	49.36	0.00	0.00
Mozambique	MOZ			NAT_TOTAL	20200427	3.00	1	0.00		2.00	1	3.00	1	1.00	1	1.00	1	0.00		2.00	0.00		0.00	0.00	0.00	2.00	1	1.00	2.00	0.00	0.00	0.00		0.00			76	0	56.48	56.48	66.67	66.67	42.78	42.78	49.36	49.36	0.00	0.00
Mozambique	MOZ			NAT_TOTAL	20200428	3.00	1	0.00		2.00	1	3.00	1	1.00	1	1.00	1	0.00		2.00	0.00		0.00	0.00	0.00	2.00	1	1.00	2.00	0.00	0.00	0.00		0.00			76	0	56.48	56.48	66.67	66.67	42.78	42.78	49.36	49.36	0.00	0.00
Mozambique	MOZ			NAT_TOTAL	20200429	3.00	1	0.00		2.00	1	3.00	1	1.00	1	1.00	1	0.00		2.00	0.00		0.00	0.00	0.00	2.00	1	1.00	2.00	0.00	0.00	0.00		0.00			76	0	56.48	56.48	66.67	66.67	42.78	42.78	49.36	49.36	0.00	0.00
Mozambique	MOZ			NAT_TOTAL	20200430	3.00	1	0.00		2.00	1	3.00	1	1.00	1	1.00	1	0.00		2.00	0.00		0.00	0.00	0.00	2.00	1	1.00	2.00	0.00	0.00	0.00		0.00			76	0	56.48	56.48	66.67	66.67	42.78	42.78	49.36	49.36	0.00	0.00
Mozambique	MOZ			NAT_TOTAL	20200501	3.00	1	0.00		2.00	1	3.00	1	1.00	1	1.00	1	0.00		2.00	0.00		0.00	0.00	0.00	2.00	1	1.00	2.00	0.00	0.00	0.00		0.00			79	0	56.48	56.48	66.67	66.67	42.78	42.78	49.36	49.36	0.00	0.00
Mozambique	MOZ			NAT_TOTAL	20200502	3.00	1	0.00		2.00	1	3.00	1	1.00	1	1.00	1	0.00		2.00	0.00		0.00	0.00	0.00	2.00	1	1.00	2.00	0.00	0.00	0.00		0.00			79	0	56.48	56.48	66.67	66.67	42.78	42.78	49.36	49.36	0.00	0.00
Mozambique	MOZ			NAT_TOTAL	20200503	3.00	1	0.00		2.00	1	3.00	1	1.00	1	1.00	1	0.00		2.00	0.00		0.00	0.00	0.00	2.00	1	1.00	2.00	0.00	0.00	0.00		0.00			80	0	56.48	56.48	66.67	66.67	42.78	42.78	49.36	49.36	0.00	0.00
Mozambique	MOZ			NAT_TOTAL	20200504	3.00	1	0.00		2.00	1	3.00	1	1.00	1	1.00	1	0.00		2.00	0.00		0.00	0.00	0.00	2.00	1	1.00	2.00	0.00	0.00	0.00		0.00			80	0	56.48	56.48	66.67	66.67	42.78	42.78	49.36	49.36	0.00	0.00
Mozambique	MOZ			NAT_TOTAL	20200505	3.00	1	0.00		2.00	1	3.00	1	1.00	1	1.00	1	0.00		2.00	0.00		0.00	0.00	0.00	2.00	1	1.00	2.00	0.00	0.00	3.00	1	0.00			81	0	56.48	56.48	66.67	66.67	47.78	47.78	55.13	55.13	0.00	0.00
Mozambique	MOZ			NAT_TOTAL	20200506	3.00	1	0.00		2.00	1	3.00	1	1.00	1	1.00	1	0.00		2.00	0.00		0.00	0.00	0.00	2.00	1	1.00	2.00	0.00	0.00	3.00	1	0.00			81	0	56.48	56.48	66.67	66.67	47.78	47.78	55.13	55.13	0.00	0.00
Mozambique	MOZ			NAT_TOTAL	20200507	3.00	1	0.00		2.00	1	3.00	1	1.00	1	1.00	1	0.00		2.00	0.00		0.00	0.00	0.00	2.00	1	1.00	2.00	0.00	0.00	3.00	1	0.00			81	0	56.48	56.48	66.67	66.67	47.78	47.78	55.13	55.13	0.00	0.00
Mozambique	MOZ			NAT_TOTAL	20200508	3.00	1	0.00		2.00	1	3.00	1	1.00	1	1.00	1	0.00		2.00	0.00		0.00	0.00	0.00	2.00	1	1.00	2.00	0.00	0.00	3.00	1	0.00			82	0	56.48	56.48	66.67	66.67	47.78	47.78	55.13	55.13	0.00	0.00
Mozambique	MOZ			NAT_TOTAL	20200509	3.00	1	0.00		2.00	1	3.00	1	1.00	1	1.00	1	0.00		2.00	0.00		0.00	0.00	0.00	2.00	1	1.00	2.00	0.00	0.00	3.00	1	0.00			87	0	56.48	56.48	66.67	66.67	47.78	47.78	55.13	55.13	0.00	0.00
Mozambique	MOZ			NAT_TOTAL	20200510	3.00	1	0.00		2.00	1	3.00	1	1.00	1	1.00	1	0.00		2.00	0.00		0.00	0.00	0.00	2.00	1	1.00	2.00	0.00	0.00	3.00	1	0.00			91	0	56.48	56.48	66.67	66.67	47.78	47.78	55.13	55.13	0.00	0.00
Mozambique	MOZ			NAT_TOTAL	20200511	3.00	1	0.00		2.00	1	3.00	1	1.00	1	1.00	1	0.00		2.00	0.00		0.00	0.00	0.00	2.00	1	1.00	2.00	0.00	0.00	3.00	1	0.00			103	0	56.48	56.48	66.67	66.67	47.78	47.78	55.13	55.13	0.00	0.00
Mozambique	MOZ			NAT_TOTAL	20200512	3.00	1	0.00		2.00	1	3.00	1	1.00	1	1.00	1	0.00		2.00	0.00		0.00	0.00	0.00	2.00	1	1.00	2.00	0.00	0.00	3.00	1	0.00			104	0	56.48	56.48	66.67	66.67	47.78	47.78	55.13	55.13	0.00	0.00
Mozambique	MOZ			NAT_TOTAL	20200513	3.00	1	0.00		2.00	1	3.00	1	1.00	1	1.00	1	0.00		2.00	0.00		0.00	0.00	0.00	2.00	1	1.00	2.00	0.00	0.00	3.00	1	0.00			104	0	56.48	56.48	66.67	66.67	47.78	47.78	55.13	55.13	0.00	0.00
Mozambique	MOZ			NAT_TOTAL	20200514	3.00	1	0.00		2.00	1	3.00	1	1.00	1	1.00	1	0.00		2.00	0.00		0.00	0.00	0.00	2.00	1	1.00	2.00	0.00	0.00	3.00	1	0.00			115	0	56.48	56.48	66.67	66.67	47.78	47.78	55.13	55.13	0.00	0.00
Mozambique	MOZ			NAT_TOTAL	20200515	3.00	1	0.00		2.00	1	3.00	1	1.00	1	1.00	1	0.00		2.00	0.00		0.00	0.00	0.00	2.00	1	1.00	2.00	0.00	0.00	3.00	1	0.00			119	0	56.48	56.48	66.67	66.67	47.78	47.78	55.13	55.13	0.00	0.00
Mozambique	MOZ			NAT_TOTAL	20200516	3.00	1	0.00		2.00	1	3.00	1	1.00	1	1.00	1	0.00		2.00	0.00		0.00	0.00	0.00	2.00	1	1.00	2.00	0.00	0.00	3.00	1	0.00			129	0	56.48	56.48	66.67	66.67	47.78	47.78	55.13	55.13	0.00	0.00
Mozambique	MOZ			NAT_TOTAL	20200517	3.00	1	0.00		2.00	1	3.00	1	1.00	1	1.00	1	0.00		2.00	0.00		0.00	0.00	0.00	2.00	1	1.00	2.00	0.00	0.00	3.00	1	0.00			137	0	56.48	56.48	66.67	66.67	47.78	47.78	55.13	55.13	0.00	0.00
Mozambique	MOZ			NAT_TOTAL	20200518	3.00	1	0.00		2.00	1	3.00	1	1.00	1	1.00	1	0.00		2.00	0.00		0.00	0.00	0.00	2.00	1	1.00	2.00	0.00	0.00	3.00	1	0.00			145	0	56.48	56.48	66.67	66.67	47.78	47.78	55.13	55.13	0.00	0.00
Mozambique	MOZ			NAT_TOTAL	20200519	3.00	1	0.00		2.00	1	3.00	1	1.00	1	1.00	1	0.00		2.00	0.00		0.00	0.00	0.00	2.00	1	1.00	2.00	0.00	0.00	3.00	1	0.00			146	0	56.48	56.48	66.67	66.67	47.78	47.78	55.13	55.13	0.00	0.00
Mozambique	MOZ			NAT_TOTAL	20200520	3.00	1	0.00		2.00	1	3.00	1	1.00	1	1.00	1	0.00		2.00	0.00		0.00	0.00	0.00	2.00	1	1.00	2.00	0.00	0.00	3.00	1	0.00			156	0	56.48	56.48	66.67	66.67	47.78	47.78	55.13	55.13	0.00	0.00
Mozambique	MOZ			NAT_TOTAL	20200521	3.00	1	0.00		2.00	1	3.00	1	1.00	1	1.00	1	0.00		2.00	0.00		0.00	0.00	0.00	2.00	1	1.00	2.00	0.00	0.00	3.00	1	0.00			162	0	56.48	56.48	66.67	66.67	47.78	47.78	55.13	55.13	0.00	0.00
Mozambique	MOZ			NAT_TOTAL	20200522	3.00	1	0.00		2.00	1	3.00	1	1.00	1	1.00	1	0.00		2.00	0.00		0.00	0.00	0.00	2.00	1	1.00	2.00	0.00	0.00	3.00	1	0.00			164	0	56.48	56.48	66.67	66.67	47.78	47.78	55.13	55.13	0.00	0.00
Mozambique	MOZ			NAT_TOTAL	20200523	3.00	1	0.00		2.00	1	3.00	1	1.00	1	1.00	1	0.00		2.00	0.00		0.00	0.00	0.00	2.00	1	1.00	2.00	0.00	0.00	3.00	1	0.00			168	0	56.48	56.48	66.67	66.67	47.78	47.78	55.13	55.13	0.00	0.00
Mozambique	MOZ			NAT_TOTAL	20200524	3.00	1	0.00		2.00	1	3.00	1	1.00	1	1.00	1	0.00		2.00	0.00		0.00	0.00	0.00	2.00	1	1.00	2.00	0.00	0.00	3.00	1	0.00			194	0	56.48	56.48	66.67	66.67	47.78	47.78	55.13	55.13	0.00	0.00
Mozambique	MOZ			NAT_TOTAL	20200525	3.00	1	0.00		2.00	1	3.00	1	1.00	1	1.00	1	0.00		2.00	0.00		0.00	0.00	0.00	2.00	1	1.00	2.00	0.00	0.00	3.00	1	0.00			209	1	56.48	56.48	66.67	66.67	47.78	47.78	55.13	55.13	0.00	0.00
Mozambique	MOZ			NAT_TOTAL	20200526	3.00	1	0.00		2.00	1	3.00	1	1.00	1	1.00	1	0.00		2.00	0.00		0.00	0.00	0.00	2.00	1	1.00	2.00	0.00	0.00	3.00	1	0.00			213	1	56.48	56.48	66.67	66.67	47.78	47.78	55.13	55.13	0.00	0.00
Mozambique	MOZ			NAT_TOTAL	20200527	3.00	1	0.00		2.00	1	3.00	1	1.00	1	1.00	1	0.00		2.00	0.00		0.00	0.00	0.00	2.00	1	1.00	2.00	0.00	0.00	3.00	1	0.00			227	1	56.48	56.48	66.67	66.67	47.78	47.78	55.13	55.13	0.00	0.00
Mozambique	MOZ			NAT_TOTAL	20200528	3.00	1	0.00		2.00	1	3.00	1	1.00	1	1.00	1	0.00		2.00	0.00		0.00	0.00	0.00	2.00	1	1.00	2.00	0.00	0.00	3.00	1	0.00			233	2	56.48	56.48	66.67	66.67	47.78	47.78	55.13	55.13	0.00	0.00
Mozambique	MOZ			NAT_TOTAL	20200529	3.00	1	0.00		2.00	1	3.00	1	1.00	1	1.00	1	0.00		4.00	0.00		0.00	0.00	0.00	2.00	1	1.00	2.00	0.00	0.00	3.00	1	0.00			234	2	62.04	62.04	73.81	73.81	51.11	51.11	58.97	58.97	0.00	0.00
Mozambique	MOZ			NAT_TOTAL	20200530	3.00	1	0.00		2.00	1	3.00	1	1.00	1	1.00	1	0.00		4.00	0.00		0.00	0.00	0.00	2.00	1	1.00	2.00	0.00	0.00	3.00	1	0.00			244	2	62.04	62.04	73.81	73.81	51.11	51.11	58.97	58.97	0.00	0.00
Mozambique	MOZ			NAT_TOTAL	20200531	3.00	1	0.00		2.00	1	3.00	1	1.00	1	1.00	1	0.00		4.00	0.00		0.00	0.00	0.00	2.00	1	1.00	2.00	0.00	0.00	3.00	1	0.00			254	2	62.04	62.04	73.81	73.81	51.11	51.11	58.97	58.97	0.00	0.00
Mozambique	MOZ			NAT_TOTAL	20200601	3.00	1	0.00		2.00	1	3.00	1	1.00	1	1.00	1	0.00		4.00	0.00		0.00	0.00	0.00	2.00	1	1.00	2.00	0.00	0.00	3.00	1	0.00			254	2	62.04	62.04	73.81	73.81	51.11	51.11	58.97	58.97	0.00	0.00
Mozambique	MOZ			NAT_TOTAL	20200602	3.00	1	0.00		2.00	1	3.00	1	1.00	1	1.00	1	0.00		4.00	0.00		0.00	0.00	0.00	2.00	1	1.00	2.00	0.00	0.00	3.00	1	0.00			307	2	62.04	62.04	73.81	73.81	51.11	51.11	58.97	58.97	0.00	0.00
Mozambique	MOZ			NAT_TOTAL	20200603	3.00	1	0.00		2.00	1	3.00	1	1.00	1	1.00	1	0.00		4.00	0.00		0.00	0.00	0.00	2.00	1	1.00	2.00	0.00	0.00	3.00	1	0.00			316	2	62.04	62.04	73.81	73.81	51.11	51.11	58.97	58.97	0.00	0.00
Mozambique	MOZ			NAT_TOTAL	20200604	3.00	1	0.00		2.00	1	3.00	1	1.00	1	1.00	1	0.00		4.00	0.00		0.00	0.00	0.00	2.00	1	1.00	2.00	0.00	0.00	3.00	1	0.00			352	2	62.04	62.04	73.81	73.81	51.11	51.11	58.97	58.97	0.00	0.00
Mozambique	MOZ			NAT_TOTAL	20200605	3.00	1	0.00		2.00	1	3.00	1	1.00	1	1.00	1	0.00		4.00	0.00		0.00	0.00	0.00	2.00	1	1.00	2.00	0.00	0.00	3.00	1	0.00			354	2	62.04	62.04	73.81	73.81	51.11	51.11	58.97	58.97	0.00	0.00
Mozambique	MOZ			NAT_TOTAL	20200606	3.00	1	0.00		2.00	1	3.00	1	1.00	1	1.00	1	0.00		4.00	0.00		0.00	0.00	0.00	2.00	1	1.00	2.00	0.00	0.00	3.00	1	0.00			409	2	62.04	62.04	73.81	73.81	51.11	51.11	58.97	58.97	0.00	0.00
Mozambique	MOZ			NAT_TOTAL	20200607	3.00	1	0.00		2.00	1	3.00	1	1.00	1	1.00	1	0.00		4.00	0.00		0.00	0.00	0.00	2.00	1	1.00	2.00	0.00	0.00	3.00	1	0.00			424	2	62.04	62.04	73.81	73.81	51.11	51.11	58.97	58.97	0.00	0.00
Mozambique	MOZ			NAT_TOTAL	20200608	3.00	1	0.00		2.00	1	3.00	1	1.00	1	1.00	1	0.00		4.00	0.00		0.00	0.00	0.00	2.00	1	1.00	2.00	0.00	0.00	3.00	1	0.00			433	2	62.04	62.04	73.81	73.81	51.11	51.11	58.97	58.97	0.00	0.00
Mozambique	MOZ			NAT_TOTAL	20200609	3.00	1	0.00		2.00	1	3.00	1	1.00	1	1.00	1	0.00		4.00	0.00		0.00	0.00	0.00	2.00	1	1.00	2.00	0.00	0.00	3.00	1	0.00			453	2	62.04	62.04	73.81	73.81	51.11	51.11	58.97	58.97	0.00	0.00
Mozambique	MOZ			NAT_TOTAL	20200610	3.00	1	0.00		2.00	1	3.00	1	1.00	1	1.00	1	0.00		4.00	0.00		0.00	0.00	0.00	2.00	1	1.00	2.00	0.00	0.00	3.00	1	0.00			472	2	62.04	62.04	73.81	73.81	51.11	51.11	58.97	58.97	0.00	0.00
Mozambique	MOZ			NAT_TOTAL	20200611	3.00	1	0.00		2.00	1	3.00	1	1.00	1	1.00	1	0.00		4.00	0.00		0.00	0.00	0.00	2.00	1	1.00	2.00	0.00	0.00	3.00	1	0.00			489	2	62.04	62.04	73.81	73.81	51.11	51.11	58.97	58.97	0.00	0.00
Mozambique	MOZ			NAT_TOTAL	20200612	3.00	1	0.00		2.00	1	3.00	1	1.00	1	1.00	1	0.00		4.00	0.00		0.00	0.00	0.00	2.00	1	1.00	2.00	0.00	0.00	3.00	1	0.00			509	2	62.04	62.04	73.81	73.81	51.11	51.11	58.97	58.97	0.00	0.00
Mozambique	MOZ			NAT_TOTAL	20200613	3.00	1	0.00		2.00	1	3.00	1	1.00	1	1.00	1	0.00		4.00	0.00		0.00	0.00	0.00	2.00	1	1.00	2.00	0.00	0.00	3.00	1	0.00			553	2	62.04	62.04	73.81	73.81	51.11	51.11	58.97	58.97	0.00	0.00
Mozambique	MOZ			NAT_TOTAL	20200614	3.00	1	0.00		2.00	1	3.00	1	1.00	1	1.00	1	0.00		4.00	0.00		0.00	0.00	0.00	2.00	1	1.00	2.00	0.00	0.00	3.00	1	0.00			583	3	62.04	62.04	73.81	73.81	51.11	51.11	58.97	58.97	0.00	0.00
Mozambique	MOZ			NAT_TOTAL	20200615	3.00	1	0.00		2.00	1	3.00	1	1.00	1	1.00	1	0.00		4.00	0.00		0.00	0.00	0.00	2.00	1	1.00	2.00	0.00	0.00	3.00	1	0.00			609	3	62.04	62.04	73.81	73.81	51.11	51.11	58.97	58.97	0.00	0.00
Mozambique	MOZ			NAT_TOTAL	20200616	3.00	1	0.00		2.00	1	3.00	1	1.00	1	1.00	1	0.00		4.00	0.00		0.00	0.00	0.00	2.00	1	1.00	2.00	0.00	0.00	3.00	1	0.00			638	4	62.04	62.04	73.81	73.81	51.11	51.11	58.97	58.97	0.00	0.00
Mozambique	MOZ			NAT_TOTAL	20200617	3.00	1	2.00	1	2.00	1	3.00	1	1.00	1	1.00	1	2.00	1	4.00	0.00		0.00	0.00	0.00	2.00	1	1.00	2.00	0.00	0.00	3.00	1	0.00			651	4	80.56	80.56	91.67	91.67	62.22	62.22	71.79	71.79	0.00	0.00
Mozambique	MOZ			NAT_TOTAL	20200618	3.00	1	2.00	1	2.00	1	3.00	1	1.00	1	1.00	1	2.00	1	4.00	0.00		0.00	0.00	0.00	2.00	1	1.00	2.00	0.00	0.00	3.00	1	0.00			662	4	80.56	80.56	91.67	91.67	62.22	62.22	71.79	71.79	0.00	0.00
Mozambique	MOZ			NAT_TOTAL	20200619	3.00	1	2.00	1	2.00	1	3.00	1	1.00	1	1.00	1	2.00	1	4.00	0.00		0.00	0.00	0.00	2.00	1	1.00	2.00	0.00	0.00	3.00	1	0.00			668	4	80.56	80.56	91.67	91.67	62.22	62.22	71.79	71.79	0.00	0.00
Mozambique	MOZ			NAT_TOTAL	20200620	3.00	1	2.00	1	2.00	1	3.00	1	1.00	1	1.00	1	2.00	1	4.00	0.00		0.00	0.00	0.00	2.00	1	1.00	2.00	0.00	0.00	3.00	1	0.00			688	4	80.56	80.56	91.67	91.67	62.22	62.22	71.79	71.79	0.00	0.00
Mozambique	MOZ			NAT_TOTAL	20200621	3.00	1	2.00	1	2.00	1	3.00	1	1.00	1	1.00	1	2.00	1	4.00	0.00		0.00	0.00	0.00	2.00	1	1.00	2.00	0.00	0.00	3.00	1	0.00			733	5	80.56	80.56	91.67	91.67	62.22	62.22	71.79	71.79	0.00	0.00
Mozambique	MOZ			NAT_TOTAL	20200622	3.00	1	2.00	1	2.00	1	3.00	1	1.00	1	1.00	1	2.00	1	4.00	0.00		0.00	0.00	0.00	2.00	1	1.00	2.00	0.00	0.00	3.00	1	0.00			737	5	80.56	80.56	91.67	91.67	62.22	62.22	71.79	71.79	0.00	0.00
Mozambique	MOZ			NAT_TOTAL	20200623	3.00	1	2.00	1	2.00	1	3.00	1	1.00	1	1.00	1	2.00	1	4.00	0.00		0.00	0.00	0.00	2.00	1	1.00	2.00	0.00	0.00	3.00	1	0.00			757	5	80.56	80.56	91.67	91.67	62.22	62.22	71.79	71.79	0.00	0.00
Mozambique	MOZ			NAT_TOTAL	20200624	3.00	1	2.00	1	2.00	1	3.00	1	1.00	1	1.00	1	2.00	1	4.00	0.00		0.00	0.00	0.00	2.00	1	1.00	2.00	0.00	0.00	3.00	1	0.00			762	5	80.56	80.56	91.67	91.67	62.22	62.22	71.79	71.79	0.00	0.00
Mozambique	MOZ			NAT_TOTAL	20200625	3.00	1	2.00	1	2.00	1	3.00	1	1.00	1	1.00	1	2.00	1	4.00	0.00		0.00	0.00	0.00	2.00	1	1.00	2.00	0.00	0.00	3.00	1	0.00			788	5	80.56	80.56	91.67	91.67	62.22	62.22	71.79	71.79	0.00	0.00
Mozambique	MOZ			NAT_TOTAL	20200626	3.00	1	2.00	1	2.00	1	3.00	1	1.00	1	1.00	1	2.00	1	4.00	0.00		0.00	0.00	0.00	2.00	1	1.00	2.00	0.00	0.00	3.00	1	0.00			816	5	80.56	80.56	91.67	91.67	62.22	62.22	71.79	71.79	0.00	0.00
Mozambique	MOZ			NAT_TOTAL	20200627	3.00	1	2.00	1	2.00	1	3.00	1	1.00	1	1.00	1	2.00	1	4.00	0.00		0.00	0.00	0.00	2.00	1	1.00	2.00	0.00	0.00	3.00	1	0.00			839	5	80.56	80.56	91.67	91.67	62.22	62.22	71.79	71.79	0.00	0.00
Mozambique	MOZ			NAT_TOTAL	20200628	3.00	1	2.00	1	2.00	1	3.00	1	1.00	1	1.00	1	2.00	1	4.00	0.00		0.00	0.00	0.00	2.00	1	1.00	2.00	0.00	0.00	3.00	1	0.00			859	5	80.56	80.56	91.67	91.67	62.22	62.22	71.79	71.79	0.00	0.00
Mozambique	MOZ			NAT_TOTAL	20200629	3.00	1	2.00	1	2.00	1	3.00	1	1.00	1	1.00	1	2.00	1	4.00	0.00		0.00	0.00	0.00	2.00	1	1.00	2.00	0.00	0.00	3.00	1	0.00			883	6	80.56	80.56	91.67	91.67	62.22	62.22	71.79	71.79	0.00	0.00
Mozambique	MOZ			NAT_TOTAL	20200630	3.00	1	2.00	1	2.00	1	3.00	1	1.00	1	1.00	1	2.00	1	4.00	0.00		0.00	0.00	0.00	2.00	1	1.00	2.00	0.00	0.00	3.00	1	0.00			889	6	80.56	80.56	91.67	91.67	62.22	62.22	71.79	71.79	0.00	0.00
Mozambique	MOZ			NAT_TOTAL	20200701	3.00	1	2.00	1	2.00	1	3.00	1	1.00	1	1.00	1	2.00	1	4.00	0.00		0.00	0.00	0.00	2.00	1	1.00	2.00	0.00	0.00	3.00	1	0.00			903	6	80.56	80.56	91.67	91.67	62.22	62.22	71.79	71.79	0.00	0.00
Mozambique	MOZ			NAT_TOTAL	20200702	3.00	1	2.00	1	2.00	1	3.00	1	1.00	1	1.00	1	2.00	1	4.00	0.00		0.00	0.00	0.00	2.00	1	1.00	2.00	0.00	0.00	3.00	1	0.00			918	6	80.56	80.56	91.67	91.67	62.22	62.22	71.79	71.79	0.00	0.00
Mozambique	MOZ			NAT_TOTAL	20200703	3.00	1	2.00	1	2.00	1	3.00	1	1.00	1	1.00	1	2.00	1	4.00	0.00		0.00	0.00	0.00	2.00	1	1.00	2.00	0.00	0.00	3.00	1	0.00			939	6	80.56	80.56	91.67	91.67	62.22	62.22	71.79	71.79	0.00	0.00
Mozambique	MOZ			NAT_TOTAL	20200704	3.00	1	2.00	1	2.00	1	3.00	1	1.00	1	1.00	1	2.00	1	4.00	0.00		0.00	0.00	0.00	2.00	1	1.00	2.00	0.00	0.00	3.00	1	0.00			969	7	80.56	80.56	91.67	91.67	62.22	62.22	71.79	71.79	0.00	0.00
Mozambique	MOZ			NAT_TOTAL	20200705	3.00	1	2.00	1	2.00	1	3.00	1	1.00	1	1.00	1	2.00	1	4.00	0.00		0.00	0.00	0.00	2.00	1	1.00	2.00	0.00	0.00	3.00	1	0.00			987	8	80.56	80.56	91.67	91.67	62.22	62.22	71.79	71.79	0.00	0.00
Mozambique	MOZ			NAT_TOTAL	20200706	3.00	1	2.00	1	2.00	1	3.00	1	1.00	1	1.00	1	2.00	1	4.00	0.00		0.00	0.00	0.00	2.00	1	1.00	2.00	0.00	0.00	3.00	1	0.00			1012	8	80.56	80.56	91.67	91.67	62.22	62.22	71.79	71.79	0.00	0.00
Mozambique	MOZ			NAT_TOTAL	20200707	3.00	1	2.00	1	2.00	1	3.00	1	1.00	1	1.00	1	2.00	1	4.00	0.00		0.00	0.00	0.00	2.00	1	1.00	2.00	0.00	0.00	3.00	1	0.00			1040	8	80.56	80.56	91.67	91.67	62.22	62.22	71.79	71.79	0.00	0.00
Mozambique	MOZ			NAT_TOTAL	20200708	3.00	1	2.00	1	2.00	1	3.00	1	1.00	1	1.00	1	2.00	1	4.00	0.00		0.00	0.00	0.00	2.00	1	1.00	2.00	0.00	0.00	3.00	1	0.00			1071	8	80.56	80.56	91.67	91.67	62.22	62.22	71.79	71.79	0.00	0.00
Mozambique	MOZ			NAT_TOTAL	20200709	3.00	1	2.00	1	2.00	1	3.00	1	1.00	1	1.00	1	2.00	1	4.00	0.00		0.00	0.00	0.00	2.00	1	1.00	2.00	0.00	0.00	3.00	1	0.00			1092	9	80.56	80.56	91.67	91.67	62.22	62.22	71.79	71.79	0.00	0.00
Mozambique	MOZ			NAT_TOTAL	20200710	3.00	1	2.00	1	2.00	1	3.00	1	1.00	1	1.00	1	2.00	1	4.00	0.00		0.00	0.00	0.00	2.00	1	1.00	2.00	0.00	0.00	3.00	1	0.00			1111	9	80.56	80.56	91.67	91.67	62.22	62.22	71.79	71.79	0.00	0.00
Mozambique	MOZ			NAT_TOTAL	20200711	3.00	1	2.00	1	2.00	1	3.00	1	1.00	1	1.00	1	2.00	1	4.00	0.00		0.00	0.00	0.00	2.00	1	1.00	2.00	0.00	0.00	3.00	1	0.00			1135	9	80.56	80.56	91.67	91.67	62.22	62.22	71.79	71.79	0.00	0.00
Mozambique	MOZ			NAT_TOTAL	20200712	3.00	1	2.00	1	2.00	1	3.00	1	1.00	1	1.00	1	2.00	1	4.00	0.00		0.00	0.00	0.00	2.00	1	1.00	2.00	0.00	0.00	3.00	1	0.00			1157	9	80.56	80.56	91.67	91.67	62.22	62.22	71.79	71.79	0.00	0.00
Mozambique	MOZ			NAT_TOTAL	20200713	3.00	1	2.00	1	2.00	1	3.00	1	1.00	1	1.00	1	2.00	1	2.00	0.00		0.00	0.00	0.00	2.00	1	1.00	2.00	0.00	0.00	3.00	1	0.00			1219	9	75.00	75.00	84.52	84.52	58.89	58.89	67.95	67.95	0.00	0.00
Mozambique	MOZ			NAT_TOTAL	20200714	3.00	1	2.00	1	2.00	1	3.00	1	1.00	1	1.00	1	2.00	1	2.00	0.00		0.00	0.00	0.00	2.00	1	1.00	2.00	0.00	0.00	3.00	1	0.00			1268	9	75.00	75.00	84.52	84.52	58.89	58.89	67.95	67.95	0.00	0.00
Mozambique	MOZ			NAT_TOTAL	20200715	3.00	1	2.00	1	2.00	1	3.00	1	1.00	1	1.00	1	2.00	1	2.00	0.00		0.00	0.00	0.00	2.00	1	1.00	2.00	0.00	0.00	3.00	1	0.00			1330	9	75.00	75.00	84.52	84.52	58.89	58.89	67.95	67.95	0.00	0.00
Mozambique	MOZ			NAT_TOTAL	20200716	3.00	1	2.00	1	2.00	1	3.00	1	1.00	1	1.00	1	2.00	1	2.00	0.00		0.00	0.00	0.00	2.00	1	1.00	2.00	0.00	0.00	3.00	1	0.00			1383	9	75.00	75.00	84.52	84.52	58.89	58.89	67.95	67.95	0.00	0.00
Mozambique	MOZ			NAT_TOTAL	20200717	3.00	1	2.00	1	2.00	1	3.00	1	1.00	1	1.00	1	2.00	1	2.00	0.00		0.00	0.00	0.00	2.00	1	1.00	2.00	0.00	0.00	3.00	1	0.00			1402	9	75.00	75.00	84.52	84.52	58.89	58.89	67.95	67.95	0.00	0.00
Mozambique	MOZ			NAT_TOTAL	20200718	3.00	1	2.00	1	2.00	1	3.00	1	1.00	1	1.00	1	2.00	1	2.00	0.00		0.00	0.00	0.00	2.00	1	1.00	2.00	0.00	0.00	3.00	1	0.00			1435	10	75.00	75.00	84.52	84.52	58.89	58.89	67.95	67.95	0.00	0.00
Mozambique	MOZ			NAT_TOTAL	20200719	3.00	1	2.00	1	2.00	1	3.00	1	1.00	1	1.00	1	2.00	1	2.00	0.00		0.00	0.00	0.00	2.00	1	1.00	2.00	0.00	0.00	3.00	1	0.00			1491	10	75.00	75.00	84.52	84.52	58.89	58.89	67.95	67.95	0.00	0.00
Mozambique	MOZ			NAT_TOTAL	20200720	3.00	1	2.00	1	2.00	1	3.00	1	1.00	1	1.00	1	2.00	1	2.00	0.00		0.00	0.00	0.00	2.00	1	1.00	2.00	0.00	0.00	3.00	1	0.00			1507	11	75.00	75.00	84.52	84.52	58.89	58.89	67.95	67.95	0.00	0.00
Mozambique	MOZ			NAT_TOTAL	20200721	3.00	1	2.00	1	2.00	1	3.00	1	1.00	1	1.00	1	2.00	1	2.00	0.00		0.00	0.00	0.00	2.00	1	1.00	2.00	0.00	0.00	3.00	1	0.00			1536	11	75.00	75.00	84.52	84.52	58.89	58.89	67.95	67.95	0.00	0.00
Mozambique	MOZ			NAT_TOTAL	20200722	3.00	1	2.00	1	2.00	1	3.00	1	1.00	1	1.00	1	2.00	1	2.00	0.00		0.00	0.00	0.00	2.00	1	1.00	2.00	0.00	0.00	3.00	1	0.00			1557	11	75.00	75.00	84.52	84.52	58.89	58.89	67.95	67.95	0.00	0.00
Mozambique	MOZ			NAT_TOTAL	20200723	3.00	1	2.00	1	2.00	1	3.00	1	1.00	1	1.00	1	2.00	1	2.00	0.00		0.00	0.00	0.00	2.00	1	1.00	2.00	0.00	0.00	3.00	1	0.00			1582	11	75.00	75.00	84.52	84.52	58.89	58.89	67.95	67.95	0.00	0.00
Mozambique	MOZ			NAT_TOTAL	20200724	3.00	1	2.00	1	2.00	1	3.00	1	1.00	1	1.00	1	2.00	1	2.00	0.00		0.00	0.00	0.00	2.00	1	1.00	2.00	0.00	0.00	3.00	1	0.00			1590	11	75.00	75.00	84.52	84.52	58.89	58.89	67.95	67.95	0.00	0.00
Mozambique	MOZ			NAT_TOTAL	20200725	3.00	1	2.00	1	2.00	1	3.00	1	1.00	1	1.00	1	2.00	1	2.00	0.00		0.00	0.00	0.00	2.00	1	1.00	2.00	0.00	0.00	3.00	1	0.00			1616	11	75.00	75.00	84.52	84.52	58.89	58.89	67.95	67.95	0.00	0.00
Mozambique	MOZ			NAT_TOTAL	20200726	3.00	1	2.00	1	2.00	1	3.00	1	1.00	1	1.00	1	2.00	1	2.00	0.00		0.00	0.00	0.00	2.00	1	1.00	2.00	0.00	0.00	3.00	1	0.00			1669	11	75.00	75.00	84.52	84.52	58.89	58.89	67.95	67.95	0.00	0.00
Mozambique	MOZ			NAT_TOTAL	20200727	3.00	1	2.00	1	2.00	1	3.00	1	1.00	1	1.00	1	2.00	1	2.00	0.00		0.00	0.00	0.00	2.00	1	1.00	2.00	0.00	0.00	3.00	1	0.00			1701	11	75.00	75.00	84.52	84.52	58.89	58.89	67.95	67.95	0.00	0.00
Mozambique	MOZ			NAT_TOTAL	20200728	3.00	1	2.00	1	2.00	1	3.00	1	1.00	1	1.00	1	2.00	1	2.00	0.00		0.00	0.00	0.00	2.00	1	1.00	2.00	0.00	0.00	3.00	1	0.00			1720	11	75.00	75.00	84.52	84.52	58.89	58.89	67.95	67.95	0.00	0.00
Mozambique	MOZ			NAT_TOTAL	20200729	3.00	1	1.00	1	1.00	1	0.00		0.00		1.00	1	1.00	1	4.00	0.00		0.00	0.00	0.00	2.00	1	1.00	2.00	0.00	0.00	3.00	1	0.00			1748	11	51.85	51.85	69.05	69.05	45.00	45.00	51.92	51.92	0.00	0.00
Mozambique	MOZ			NAT_TOTAL	20200730	3.00	1	1.00	1	1.00	1	0.00		0.00		1.00	1	1.00	1	4.00	0.00		0.00	0.00	0.00	2.00	1	1.00	2.00	0.00	0.00	3.00	1	0.00			1808	11	51.85	51.85	69.05	69.05	45.00	45.00	51.92	51.92	0.00	0.00
Mozambique	MOZ			NAT_TOTAL	20200731	3.00	1	1.00	1	1.00	1	0.00		0.00		1.00	1	1.00	1	4.00	0.00		0.00	0.00	0.00	2.00	1	1.00	2.00	0.00	0.00	3.00	1	0.00			1864	11	51.85	51.85	69.05	69.05	45.00	45.00	51.92	51.92	0.00	0.00
Mozambique	MOZ			NAT_TOTAL	20200801	3.00	1	1.00	1	1.00	1	0.00		0.00		1.00	1	1.00	1	4.00	0.00		0.00	0.00	0.00	2.00	1	1.00	2.00	0.00	0.00	3.00	1	0.00			1907	12	51.85	51.85	69.05	69.05	45.00	45.00	51.92	51.92	0.00	0.00
Mozambique	MOZ			NAT_TOTAL	20200802	3.00	1	1.00	1	1.00	1	0.00		0.00		1.00	1	1.00	1	4.00	0.00		0.00	0.00	0.00	2.00	1	1.00	2.00	0.00	0.00	3.00	1	0.00			1946	13	51.85	51.85	69.05	69.05	45.00	45.00	51.92	51.92	0.00	0.00
Mozambique	MOZ			NAT_TOTAL	20200803	3.00	1	1.00	1	1.00	1	0.00		0.00		1.00	1	1.00	1	4.00	0.00		0.00	49593361.65	0.00	2.00	1	1.00	2.00	0.00	0.00	3.00	1	0.00			1973	14	51.85	51.85	69.05	69.05	45.00	45.00	51.92	51.92	0.00	0.00
Mozambique	MOZ			NAT_TOTAL	20200804	3.00	1	1.00	1	1.00	1	0.00		0.00		1.00	1	1.00	1	4.00	0.00		0.00	0.00	0.00	2.00	1	1.00	2.00	0.00	0.00	3.00	1	0.00			2029	15	51.85	51.85	69.05	69.05	45.00	45.00	51.92	51.92	0.00	0.00
Mozambique	MOZ			NAT_TOTAL	20200805	3.00	1	1.00	1	1.00	1	0.00		0.00		1.00	1	1.00	1	4.00	0.00		0.00	0.00	0.00	2.00	1	1.00	2.00	0.00	0.00	3.00	1	0.00			2079	15	51.85	51.85	69.05	69.05	45.00	45.00	51.92	51.92	0.00	0.00
Mozambique	MOZ			NAT_TOTAL	20200806	3.00	1	1.00	1	1.00	1	0.00		0.00		1.00	1	1.00	1	4.00	0.00		0.00	0.00	0.00	2.00	1	1.00	2.00	0.00	0.00	3.00	1	0.00			2120	15	51.85	51.85	69.05	69.05	45.00	45.00	51.92	51.92	0.00	0.00
Mozambique	MOZ			NAT_TOTAL	20200807	3.00	1	2.00	1	2.00	1	3.00	1	0.00		1.00	1	2.00	1	4.00	0.00		0.00	0.00	0.00	2.00	1	1.00	2.00	0.00	0.00	3.00	1	0.00			2213	15	75.00	75.00	82.14	82.14	58.89	58.89	67.95	67.95	0.00	0.00
Mozambique	MOZ			NAT_TOTAL	20200808	3.00	1	2.00	1	2.00	1	3.00	1	0.00		1.00	1	2.00	1	4.00	0.00		0.00	0.00	0.00	2.00	1	1.00	2.00	0.00	0.00	3.00	1	0.00			2241	16	75.00	75.00	82.14	82.14	58.89	58.89	67.95	67.95	0.00	0.00
Mozambique	MOZ			NAT_TOTAL	20200809	3.00	1	2.00	1	2.00	1	3.00	1	0.00		1.00	1	2.00	1	4.00	0.00		0.00	0.00	0.00	2.00	1	1.00	2.00	0.00	0.00	3.00	1	0.00			2269	16	75.00	75.00	82.14	82.14	58.89	58.89	67.95	67.95	0.00	0.00
Mozambique	MOZ			NAT_TOTAL	20200810	3.00	1	2.00	1	2.00	1	3.00	1	0.00		1.00	1	2.00	1	4.00	0.00		0.00	0.00	0.00	2.00	1	1.00	2.00	0.00	0.00	3.00	1	0.00			2411	16	75.00	75.00	82.14	82.14	58.89	58.89	67.95	67.95	0.00	0.00
Mozambique	MOZ			NAT_TOTAL	20200811	3.00	1	2.00	1	2.00	1	3.00	1	0.00		1.00	1	2.00	1	4.00	0.00		0.00	0.00	0.00	2.00	1	1.00	2.00	0.00	0.00	3.00	1	0.00			2481	17	75.00	75.00	82.14	82.14	58.89	58.89	67.95	67.95	0.00	0.00
Mozambique	MOZ			NAT_TOTAL	20200812	3.00	1	2.00	1	2.00	1	3.00	1	0.00		1.00	1	2.00	1	4.00	0.00		0.00	0.00	0.00	2.00	1	1.00	2.00	0.00	0.00	3.00	1	0.00			2559	19	75.00	75.00	82.14	82.14	58.89	58.89	67.95	67.95	0.00	0.00
Mozambique	MOZ			NAT_TOTAL	20200813	3.00	1	2.00	1	2.00	1	3.00	1	0.00		1.00	1	2.00	1	4.00	0.00		0.00	0.00	0.00	2.00	1	1.00	2.00	0.00	0.00	3.00	1	0.00			2638	19	75.00	75.00	82.14	82.14	58.89	58.89	67.95	67.95	0.00	0.00
Mozambique	MOZ			NAT_TOTAL	20200814	3.00	1	2.00	1	2.00	1	3.00	1	0.00		1.00	1	2.00	1	4.00	0.00		0.00	0.00	0.00	2.00	1	1.00	2.00	0.00	0.00	3.00	1	0.00			2708	19	75.00	75.00	82.14	82.14	58.89	58.89	67.95	67.95	0.00	0.00
Mozambique	MOZ			NAT_TOTAL	20200815	3.00	1	2.00	1	2.00	1	3.00	1	0.00		1.00	1	2.00	1	4.00	0.00		0.00	0.00	0.00	2.00	1	1.00	2.00	0.00	0.00	3.00	1	0.00			2791	19	75.00	75.00	82.14	82.14	58.89	58.89	67.95	67.95	0.00	0.00
Mozambique	MOZ			NAT_TOTAL	20200816	3.00	1	2.00	1	2.00	1	3.00	1	0.00		1.00	1	2.00	1	4.00	0.00		0.00	0.00	0.00	2.00	1	1.00	2.00	0.00	0.00	3.00	1	0.00			2855	19	75.00	75.00	82.14	82.14	58.89	58.89	67.95	67.95	0.00	0.00
Mozambique	MOZ			NAT_TOTAL	20200817	3.00	1	2.00	1	2.00	1	3.00	1	0.00		1.00	1	2.00	1	4.00	0.00		0.00	0.00	0.00	2.00	1	1.00	2.00	0.00	0.00	3.00	1	0.00			2914	19	75.00	75.00	82.14	82.14	58.89	58.89	67.95	67.95	0.00	0.00
Mozambique	MOZ			NAT_TOTAL	20200818	2.00	1	2.00	1	2.00	1	3.00	0	0.00		1.00	1	2.00	1	2.00	0.00		0.00	0.00	0.00	2.00	1	1.00	2.00	0.00	0.00	3.00	1	0.00			2991	19	64.35	64.35	71.43	71.43	52.50	52.50	60.58	60.58	0.00	0.00
Mozambique	MOZ			NAT_TOTAL	20200819	2.00	1	2.00	1	2.00	1	3.00	0	0.00		1.00	1	2.00	1	2.00	0.00		0.00	0.00	0.00	2.00	1	1.00	2.00	0.00	0.00	3.00	1	0.00			3045	19	64.35	64.35	71.43	71.43	52.50	52.50	60.58	60.58	0.00	0.00
Mozambique	MOZ			NAT_TOTAL	20200820	2.00	1	2.00	1	2.00	1	3.00	0	0.00		1.00	1	2.00	1	2.00	0.00		0.00	0.00	0.00	2.00	1	1.00	2.00	0.00	0.00	3.00	1	0.00			3115	20	64.35	64.35	71.43	71.43	52.50	52.50	60.58	60.58	0.00	0.00
Mozambique	MOZ			NAT_TOTAL	20200821	2.00	1	2.00	1	2.00	1	3.00	0	0.00		1.00	1	2.00	1	2.00	0.00		0.00	0.00	0.00	2.00	1	1.00	2.00	0.00	0.00	3.00	1	0.00			3195	20	64.35	64.35	71.43	71.43	52.50	52.50	60.58	60.58	0.00	0.00
Mozambique	MOZ			NAT_TOTAL	20200822	2.00	1	2.00	1	2.00	1	3.00	0	0.00		1.00	1	2.00	1	2.00	0.00		0.00	0.00	0.00	2.00	1	1.00	2.00	0.00	0.00	3.00	1	0.00			3304	20	64.35	64.35	71.43	71.43	52.50	52.50	60.58	60.58	0.00	0.00
Mozambique	MOZ			NAT_TOTAL	20200823	2.00	1	2.00	1	2.00	1	3.00	0	0.00		1.00	1	2.00	1	2.00	0.00		0.00	0.00	0.00	2.00	1	1.00	2.00	0.00	0.00	3.00	1	0.00			3395	20	64.35	64.35	71.43	71.43	52.50	52.50	60.58	60.58	0.00	0.00
Mozambique	MOZ			NAT_TOTAL	20200824	2.00	1	2.00	1	2.00	1	3.00	0	0.00		1.00	1	2.00	1	2.00	0.00		0.00	0.00	0.00	2.00	1	1.00	2.00	0.00	0.00	3.00	1	0.00			3440	21	64.35	64.35	71.43	71.43	52.50	52.50	60.58	60.58	0.00	0.00
Mozambique	MOZ			NAT_TOTAL	20200825	2.00	1	2.00	1	2.00	1	3.00	0	0.00		1.00	1	2.00	1	2.00	0.00		0.00	0.00	0.00	2.00	1	1.00	2.00	0.00	0.00	3.00	1	0.00			3508	21	64.35	64.35	71.43	71.43	52.50	52.50	60.58	60.58	0.00	0.00
Mozambique	MOZ			NAT_TOTAL	20200826	2.00	1	2.00	1	2.00	1	3.00	0	0.00		1.00	1	2.00	1	2.00	0.00		0.00	0.00	0.00	2.00	1	1.00	2.00	0.00	0.00	3.00	1	0.00			3590	21	64.35	64.35	71.43	71.43	52.50	52.50	60.58	60.58	0.00	0.00
Mozambique	MOZ			NAT_TOTAL	20200827	2.00	1	2.00	1	2.00	1	3.00	0	0.00		1.00	1	2.00	1	2.00	0.00		0.00	0.00	0.00	2.00	1	1.00	2.00	0.00	0.00	3.00	1	0.00			3651	21	64.35	64.35	71.43	71.43	52.50	52.50	60.58	60.58	0.00	0.00
Mozambique	MOZ			NAT_TOTAL	20200828	2.00	1	2.00	1	2.00	1	3.00	0	0.00		1.00	1	2.00	1	2.00	0.00		0.00	0.00	0.00	2.00	1	1.00	2.00	0.00	0.00	3.00	1	0.00			3697	21	64.35	64.35	71.43	71.43	52.50	52.50	60.58	60.58	0.00	0.00
Mozambique	MOZ			NAT_TOTAL	20200829	2.00	1	2.00	1	2.00	1	3.00	0	0.00		1.00	1	2.00	1	2.00	0.00		0.00	0.00	0.00	2.00	1	1.00	2.00	0.00	0.00	3.00	1	0.00			3760	22	64.35	64.35	71.43	71.43	52.50	52.50	60.58	60.58	0.00	0.00
Mozambique	MOZ			NAT_TOTAL	20200830	2.00	1	2.00	1	2.00	1	3.00	0	0.00		1.00	1	2.00	1	2.00	0.00		0.00	0.00	0.00	2.00	1	1.00	2.00	0.00	0.00	3.00	1	0.00			3821	23	64.35	64.35	71.43	71.43	52.50	52.50	60.58	60.58	0.00	0.00
Mozambique	MOZ			NAT_TOTAL	20200831	2.00	1	2.00	1	2.00	1	3.00	0	0.00		1.00	1	2.00	1	2.00	0.00		0.00	0.00	0.00	2.00	1	1.00	2.00	0.00	0.00	3.00	1	0.00			3916	23	64.35	64.35	71.43	71.43	52.50	52.50	60.58	60.58	0.00	0.00
Mozambique	MOZ			NAT_TOTAL	20200901	2.00	1	1.00	1	2.00	1	3.00	1	0.00		1.00	1	2.00	1	2.00	0.00		0.00	0.00	0.00	2.00	1	1.00	2.00	0.00	0.00	3.00	1	0.00			4039	23	62.04	62.04	67.86	67.86	51.11	51.11	58.97	58.97	0.00	0.00
Mozambique	MOZ			NAT_TOTAL	20200902	2.00	1	1.00	1	2.00	1	3.00	1	0.00		1.00	1	2.00	1	2.00	0.00		0.00	0.00	0.00	2.00	1	1.00	2.00	0.00	0.00	3.00	1	0.00			4117	25	62.04	62.04	67.86	67.86	51.11	51.11	58.97	58.97	0.00	0.00
Mozambique	MOZ			NAT_TOTAL	20200903	2.00	1	1.00	1	2.00	1	3.00	1	0.00		1.00	1	2.00	1	2.00	0.00		0.00	0.00	0.00	2.00	1	1.00	2.00	0.00	0.00	3.00	1	0.00			4207	26	62.04	62.04	67.86	67.86	51.11	51.11	58.97	58.97	0.00	0.00
Mozambique	MOZ			NAT_TOTAL	20200904	2.00	1	1.00	1	2.00	1	3.00	1	0.00		1.00	1	2.00	1	2.00	0.00		0.00	0.00	0.00	2.00	1	1.00	2.00	0.00	0.00	3.00	1	0.00			4265	26	62.04	62.04	67.86	67.86	51.11	51.11	58.97	58.97	0.00	0.00
Mozambique	MOZ			NAT_TOTAL	20200905	2.00	1	1.00	1	2.00	1	3.00	1	0.00		1.00	1	2.00	1	2.00	0.00		0.00	0.00	0.00	2.00	1	1.00	2.00	0.00	0.00	3.00	1	0.00			4341	26	62.04	62.04	67.86	67.86	51.11	51.11	58.97	58.97	0.00	0.00
Mozambique	MOZ			NAT_TOTAL	20200906	2.00	1	1.00	1	2.00	1	3.00	1	0.00		1.00	1	2.00	1	2.00	0.00		0.00	0.00	0.00	2.00	1	1.00	2.00	0.00	0.00	3.00	1	0.00			4444	27	62.04	62.04	67.86	67.86	51.11	51.11	58.97	58.97	0.00	0.00
Mozambique	MOZ			NAT_TOTAL	20200907	2.00	1	1.00	1	2.00	1	3.00	1	0.00		1.00	1	2.00	1	2.00	0.00		0.00	0.00	0.00	2.00	1	1.00	2.00	0.00	0.00	3.00	1	0.00			4557	27	62.04	62.04	67.86	67.86	51.11	51.11	58.97	58.97	0.00	0.00
Mozambique	MOZ			NAT_TOTAL	20200908	2.00	1	1.00	1	2.00	1	3.00	1	0.00		1.00	1	2.00	1	2.00	0.00		0.00	0.00	0.00	2.00	1	1.00	2.00	0.00	0.00	3.00	1	0.00			4647	28	62.04	62.04	67.86	67.86	51.11	51.11	58.97	58.97	0.00	0.00
Mozambique	MOZ			NAT_TOTAL	20200909	2.00	1	1.00	1	2.00	1	3.00	1	0.00		1.00	1	2.00	1	2.00	0.00		0.00	0.00	0.00	2.00	1	1.00	2.00	0.00	0.00	3.00	1	0.00			4764	28	62.04	62.04	67.86	67.86	51.11	51.11	58.97	58.97	0.00	0.00
Mozambique	MOZ			NAT_TOTAL	20200910	2.00	1	1.00	1	2.00	1	3.00	1	0.00		1.00	1	2.00	1	2.00	0.00		0.00	0.00	0.00	2.00	1	1.00	2.00	0.00	0.00	3.00	1	0.00			4832	31	62.04	62.04	67.86	67.86	51.11	51.11	58.97	58.97	0.00	0.00
Mozambique	MOZ			NAT_TOTAL	20200911	2.00	1	1.00	1	2.00	1	3.00	1	0.00		1.00	1	2.00	1	2.00	0.00		0.00	0.00	0.00	2.00	1	1.00	2.00	0.00	0.00	3.00	1	0.00			4918	31	62.04	62.04	67.86	67.86	51.11	51.11	58.97	58.97	0.00	0.00
Mozambique	MOZ			NAT_TOTAL	20200912	2.00	1	1.00	1	2.00	1	3.00	1	0.00		1.00	1	2.00	1	2.00	0.00		0.00	0.00	0.00	2.00	1	1.00	2.00	0.00	0.00	3.00	1	0.00			5040	35	62.04	62.04	67.86	67.86	51.11	51.11	58.97	58.97	0.00	0.00
Mozambique	MOZ			NAT_TOTAL	20200913	2.00	1	1.00	1	2.00	1	3.00	1	0.00		1.00	1	2.00	1	2.00	0.00		0.00	0.00	0.00	2.00	1	1.00	2.00	0.00	0.00	3.00	1	0.00			5269	35	62.04	62.04	67.86	67.86	51.11	51.11	58.97	58.97	0.00	0.00
Mozambique	MOZ			NAT_TOTAL	20200914	2.00	1	1.00	1	2.00	1	3.00	1	0.00		1.00	1	2.00	1	2.00	0.00		0.00	0.00	0.00	2.00	1	1.00	2.00	0.00	0.00	3.00	1	0.00			5482	35	62.04	62.04	67.86	67.86	51.11	51.11	58.97	58.97	0.00	0.00
Mozambique	MOZ			NAT_TOTAL	20200915	2.00	1	1.00	1	2.00	1	3.00	1	0.00		1.00	1	2.00	1	2.00	0.00		0.00	0.00	0.00	2.00	1	1.00	2.00	0.00	0.00	3.00	1	0.00			5713	37	62.04	62.04	67.86	67.86	51.11	51.11	58.97	58.97	0.00	0.00
Mozambique	MOZ			NAT_TOTAL	20200916	2.00	1	1.00	1	2.00	1	3.00	1	0.00		1.00	1	2.00	1	2.00	0.00		0.00	0.00	0.00	2.00	1	1.00	2.00	0.00	0.00	3.00	1	0.00			5994	39	62.04	62.04	67.86	67.86	51.11	51.11	58.97	58.97	0.00	0.00
Mozambique	MOZ			NAT_TOTAL	20200917	2.00	1	1.00	1	2.00	1	3.00	1	0.00		1.00	1	2.00	1	2.00	0.00		0.00	0.00	0.00	2.00	1	1.00	2.00	0.00	0.00	3.00	1	0.00			6161	39	62.04	62.04	67.86	67.86	51.11	51.11	58.97	58.97	0.00	0.00
Mozambique	MOZ			NAT_TOTAL	20200918	2.00	1	1.00	1	2.00	1	3.00	1	0.00		1.00	1	2.00	1	2.00	0.00		0.00	0.00	0.00	2.00	1	1.00	2.00	0.00	0.00	3.00	1	0.00			6264	40	62.04	62.04	67.86	67.86	51.11	51.11	58.97	58.97	0.00	0.00
Mozambique	MOZ			NAT_TOTAL	20200919	2.00	1	1.00	1	2.00	1	3.00	1	0.00		1.00	1	2.00	1	2.00	0.00		0.00	0.00	0.00	2.00	1	1.00	2.00	0.00	0.00	3.00	1	0.00			6537	41	62.04	62.04	67.86	67.86	51.11	51.11	58.97	58.97	0.00	0.00
Mozambique	MOZ			NAT_TOTAL	20200920	2.00	1	1.00	1	2.00	1	3.00	1	0.00		1.00	1	2.00	1	2.00	0.00		0.00	0.00	0.00	2.00	1	1.00	2.00	0.00	0.00	3.00	1	0.00			6771	43	62.04	62.04	67.86	67.86	51.11	51.11	58.97	58.97	0.00	0.00
Mozambique	MOZ			NAT_TOTAL	20200921	2.00	1	1.00	1	2.00	1	3.00	1	0.00		1.00	1	2.00	1	2.00	0.00		0.00	0.00	0.00	2.00	1	1.00	2.00	0.00	0.00	3.00	1	0.00			6912	44	62.04	62.04	67.86	67.86	51.11	51.11	58.97	58.97	0.00	0.00
Mozambique	MOZ			NAT_TOTAL	20200922	2.00	1	1.00	1	2.00	1	3.00	1	0.00		1.00	1	2.00	1	2.00	0.00		0.00	0.00	0.00	2.00	1	1.00	2.00	0.00	0.00	3.00	1	0.00			7114	45	62.04	62.04	67.86	67.86	51.11	51.11	58.97	58.97	0.00	0.00
Mozambique	MOZ			NAT_TOTAL	20200923	2.00	1	1.00	1	2.00	1	3.00	1	0.00		1.00	1	2.00	1	2.00	0.00		0.00	0.00	0.00	2.00	1	1.00	2.00	0.00	0.00	3.00	1	0.00			7262	49	62.04	62.04	67.86	67.86	51.11	51.11	58.97	58.97	0.00	0.00
Mozambique	MOZ			NAT_TOTAL	20200924	2.00	1	1.00	1	2.00	1	3.00	1	0.00		1.00	1	2.00	1	2.00	0.00		0.00	0.00	0.00	2.00	1	1.00	2.00	0.00	0.00	3.00	1	0.00			7399	51	62.04	62.04	67.86	67.86	51.11	51.11	58.97	58.97	0.00	0.00
Mozambique	MOZ			NAT_TOTAL	20200925	2.00	1	1.00	1	2.00	1	3.00	1	0.00		1.00	1	2.00	1	2.00	0.00		0.00	0.00	0.00	2.00	1	1.00	2.00	0.00	0.00	3.00	1	0.00			7589	53	62.04	62.04	67.86	67.86	51.11	51.11	58.97	58.97	0.00	0.00
Mozambique	MOZ			NAT_TOTAL	20200926	2.00	1	1.00	1	2.00	1	3.00	1	0.00		1.00	1	2.00	1	2.00	0.00		0.00	0.00	0.00	2.00	1	1.00	2.00	0.00	0.00	3.00	1	0.00			7757	54	62.04	62.04	67.86	67.86	51.11	51.11	58.97	58.97	0.00	0.00
Mozambique	MOZ			NAT_TOTAL	20200927	2.00	1	1.00	1	2.00	1	3.00	1	0.00		1.00	1	2.00	1	2.00	0.00		0.00	0.00	0.00	2.00	1	1.00	2.00	0.00	0.00	3.00	1	0.00			7983	58	62.04	62.04	67.86	67.86	51.11	51.11	58.97	58.97	0.00	0.00
Mozambique	MOZ			NAT_TOTAL	20200928	2.00	1	1.00	1	2.00	1	3.00	1	0.00		1.00	1	2.00	1	2.00	0.00		0.00	0.00	0.00	2.00	1	1.00	2.00	0.00	0.00	3.00	1	0.00			8288	59	62.04	62.04	67.86	67.86	51.11	51.11	58.97	58.97	0.00	0.00
Mozambique	MOZ			NAT_TOTAL	20200929	2.00	1	1.00	1	2.00	1	3.00	1	0.00		1.00	1	2.00	1	2.00	0.00		0.00	0.00	0.00	2.00	1	1.00	2.00	0.00	0.00	3.00	1	0.00			8556	59	62.04	62.04	67.86	67.86	51.11	51.11	58.97	58.97	0.00	0.00
Mozambique	MOZ			NAT_TOTAL	20200930	2.00	1	1.00	1	2.00	1	3.00	1	0.00		1.00	1	2.00	1	2.00	0.00		0.00	0.00	0.00	2.00	1	1.00	2.00	0.00	0.00	3.00	1	0.00			8728	61	62.04	62.04	67.86	67.86	51.11	51.11	58.97	58.97	0.00	0.00
Mozambique	MOZ			NAT_TOTAL	20201001	2.00	1	1.00	1	2.00	1	3.00	1	0.00		1.00	1	2.00	1	2.00	0.00		0.00	0.00	0.00	2.00	1	1.00	2.00	0.00	0.00	3.00	1	0.00			8888	62	62.04	62.04	67.86	67.86	51.11	51.11	58.97	58.97	0.00	0.00
Mozambique	MOZ			NAT_TOTAL	20201002	2.00	1	1.00	1	2.00	1	3.00	1	0.00		1.00	1	2.00	1	2.00	0.00		0.00	0.00	0.00	2.00	1	1.00	2.00	0.00	0.00	3.00	1	0.00			8979	64	62.04	62.04	67.86	67.86	51.11	51.11	58.97	58.97	0.00	0.00
Mozambique	MOZ			NAT_TOTAL	20201003	2.00	1	1.00	1	2.00	1	3.00	1	0.00		1.00	1	2.00	1	2.00	0.00		0.00	0.00	0.00	2.00	1	1.00	2.00	0.00	0.00	3.00	1	0.00			9049	64	62.04	62.04	67.86	67.86	51.11	51.11	58.97	58.97	0.00	0.00
Mozambique	MOZ			NAT_TOTAL	20201004	2.00	1	1.00	1	2.00	1	3.00	1	0.00		1.00	1	2.00	1	2.00	0.00		0.00	0.00	0.00	2.00	1	1.00	2.00	0.00	0.00	3.00	1	0.00			9196	66	62.04	62.04	67.86	67.86	51.11	51.11	58.97	58.97	0.00	0.00
Mozambique	MOZ			NAT_TOTAL	20201005	2.00	1	1.00	1	2.00	1	3.00	1	0.00		1.00	1	2.00	1	2.00	0.00		0.00	0.00	0.00	2.00	1	1.00	2.00	0.00	0.00	3.00	1	0.00			9296	66	62.04	62.04	67.86	67.86	51.11	51.11	58.97	58.97	0.00	0.00
Mozambique	MOZ			NAT_TOTAL	20201006	2.00	1	1.00	1	2.00	1	3.00	1	0.00		1.00	1	2.00	1	2.00	0.00		0.00	0.00	0.00	2.00	1	1.00	2.00	0.00	0.00	3.00	1	0.00			9398	67	62.04	62.04	67.86	67.86	51.11	51.11	58.97	58.97	0.00	0.00
Mozambique	MOZ			NAT_TOTAL	20201007	2.00	1	1.00	1	2.00	1	3.00	1	0.00		1.00	1	2.00	1	2.00	0.00		0.00	0.00	0.00	2.00	1	1.00	2.00	0.00	0.00	3.00	1	0.00			9494	68	62.04	62.04	67.86	67.86	51.11	51.11	58.97	58.97	0.00	0.00
Mozambique	MOZ			NAT_TOTAL	20201008	2.00	1	1.00	1	2.00	1	3.00	1	0.00		1.00	1	2.00	1	2.00	0.00		0.00	0.00	0.00	2.00	1	1.00	2.00	0.00	0.00	3.00	1	0.00			9639	68	62.04	62.04	67.86	67.86	51.11	51.11	58.97	58.97	0.00	0.00
Mozambique	MOZ			NAT_TOTAL	20201009	2.00	1	1.00	1	2.00	1	3.00	1	0.00		1.00	1	2.00	1	2.00	0.00		0.00	0.00	0.00	2.00	1	1.00	2.00	0.00	0.00	3.00	1	0.00			9742	69	62.04	62.04	67.86	67.86	51.11	51.11	58.97	58.97	0.00	0.00
Mozambique	MOZ			NAT_TOTAL	20201010	2.00	1	1.00	1	2.00	1	3.00	1	0.00		1.00	1	2.00	1	2.00	0.00		0.00	0.00	0.00	2.00	1	1.00	2.00	0.00	0.00	3.00	1	0.00			9844	70	62.04	62.04	67.86	67.86	51.11	51.11	58.97	58.97	0.00	0.00
Mozambique	MOZ			NAT_TOTAL	20201011	2.00	1	1.00	1	2.00	1	3.00	1	0.00		1.00	1	2.00	1	2.00	0.00		0.00	0.00	0.00	2.00	1	1.00	2.00	0.00	0.00	3.00	1	0.00			10001	71	62.04	62.04	67.86	67.86	51.11	51.11	58.97	58.97	0.00	0.00
Mozambique	MOZ			NAT_TOTAL	20201012	2.00	1	1.00	1	2.00	1	3.00	1	0.00		1.00	1	2.00	1	2.00	0.00		0.00	0.00	0.00	2.00	1	1.00	2.00	0.00	0.00	3.00	1	0.00			10088	72	62.04	62.04	67.86	67.86	51.11	51.11	58.97	58.97	0.00	0.00
Mozambique	MOZ			NAT_TOTAL	20201013	2.00	1	1.00	1	2.00	1	3.00	1	0.00		1.00	1	2.00	1	2.00	0.00		0.00	0.00	0.00	2.00	1	1.00	2.00	0.00	0.00	3.00	1	0.00			10258	73	62.04	62.04	67.86	67.86	51.11	51.11	58.97	58.97	0.00	0.00
Mozambique	MOZ			NAT_TOTAL	20201014	2.00	1	1.00	1	2.00	1	3.00	1	0.00		1.00	1	2.00	1	2.00	0.00		0.00	0.00	0.00	2.00	1	1.00	2.00	0.00	0.00	3.00	1	0.00			10392	73	62.04	62.04	67.86	67.86	51.11	51.11	58.97	58.97	0.00	0.00
Mozambique	MOZ			NAT_TOTAL	20201015	2.00	1	1.00	1	2.00	1	3.00	1	0.00		1.00	1	2.00	1	2.00	0.00		0.00	0.00	0.00	2.00	1	1.00	2.00	0.00	0.00	3.00	1	0.00			10537	73	62.04	62.04	67.86	67.86	51.11	51.11	58.97	58.97	0.00	0.00
Mozambique	MOZ			NAT_TOTAL	20201016	2.00	1	1.00	1	2.00	1	3.00	1	0.00		1.00	1	2.00	1	2.00	0.00		0.00	0.00	0.00	2.00	1	1.00	2.00	0.00	0.00	3.00	1	0.00			10612	73	62.04	62.04	67.86	67.86	51.11	51.11	58.97	58.97	0.00	0.00
Mozambique	MOZ			NAT_TOTAL	20201017	2.00	1	1.00	1	2.00	1	3.00	1	0.00		1.00	1	2.00	1	2.00	0.00		0.00	0.00	0.00	2.00	1	1.00	2.00	0.00	0.00	3.00	1	0.00			10707	74	62.04	62.04	67.86	67.86	51.11	51.11	58.97	58.97	0.00	0.00
Mozambique	MOZ			NAT_TOTAL	20201018	2.00	1	1.00	1	2.00	1	3.00	1	0.00		1.00	1	2.00	1	2.00	0.00		0.00	0.00	0.00	2.00	1	1.00	2.00	0.00	0.00	3.00	1	0.00			10866	75	62.04	62.04	67.86	67.86	51.11	51.11	58.97	58.97	0.00	0.00
Mozambique	MOZ			NAT_TOTAL	20201019	2.00	1	1.00	1	2.00	1	3.00	1	0.00		1.00	1	2.00	1	2.00	0.00		0.00	0.00	0.00	2.00	1	1.00	2.00	0.00	0.00	3.00	1	0.00			11080	75	62.04	62.04	67.86	67.86	51.11	51.11	58.97	58.97	0.00	0.00
Mozambique	MOZ			NAT_TOTAL	20201020	2.00	1	1.00	1	2.00	1	3.00	1	0.00		1.00	1	2.00	1	2.00	0.00		0.00	0.00	0.00	2.00	1	1.00	2.00	0.00	0.00	3.00	1	0.00			11190	78	62.04	62.04	67.86	67.86	51.11	51.11	58.97	58.97	0.00	0.00
Mozambique	MOZ			NAT_TOTAL	20201021	2.00	1	1.00	1	2.00	1	3.00	1	0.00		1.00	1	2.00	1	2.00	0.00		0.00	0.00	0.00	2.00	1	1.00	2.00	0.00	0.00	3.00	1	0.00			11331	79	62.04	62.04	67.86	67.86	51.11	51.11	58.97	58.97	0.00	0.00
Mozambique	MOZ			NAT_TOTAL	20201022	2.00	1	2.00	1	2.00	1	3.00	1	1.00	1	1.00	1	0.00		3.00	0.00		0.00	0.00	0.00	2.00	1	1.00	2.00	0.00	0.00	3.00	1	0.00			11559	81	62.96	62.96	77.38	77.38	51.67	51.67	59.62	59.62	0.00	0.00
Mozambique	MOZ			NAT_TOTAL	20201023	2.00	1	2.00	1	2.00	1	3.00	1	1.00	1	1.00	1	0.00		3.00	0.00		0.00	0.00	0.00	2.00	1	1.00	2.00	0.00	0.00	3.00	1	0.00			11748	82	62.96	62.96	77.38	77.38	51.67	51.67	59.62	59.62	0.00	0.00
Mozambique	MOZ			NAT_TOTAL	20201024	2.00	1	2.00	1	2.00	1	3.00	1	1.00	1	1.00	1	0.00		3.00	0.00		0.00	0.00	0.00	2.00	1	1.00	2.00	0.00	0.00	3.00	1	0.00			11895	85	62.96	62.96	77.38	77.38	51.67	51.67	59.62	59.62	0.00	0.00
Mozambique	MOZ			NAT_TOTAL	20201025	2.00	1	2.00	1	2.00	1	3.00	1	1.00	1	1.00	1	0.00		3.00	0.00		0.00	0.00	0.00	2.00	1	1.00	2.00	0.00	0.00	3.00	1	0.00			11986	86	62.96	62.96	77.38	77.38	51.67	51.67	59.62	59.62	0.00	0.00
Mozambique	MOZ			NAT_TOTAL	20201026	2.00	1	2.00	1	2.00	1	3.00	1	1.00	1	1.00	1	0.00		3.00	0.00		0.00	0.00	0.00	2.00	1	1.00	2.00	0.00	0.00	3.00	1	0.00			12161	88	62.96	62.96	77.38	77.38	51.67	51.67	59.62	59.62	0.00	0.00
Mozambique	MOZ			NAT_TOTAL	20201027	2.00	1	2.00	1	2.00	1	3.00	1	1.00	1	1.00	1	0.00		3.00	0.00		0.00	0.00	0.00	2.00	1	1.00	2.00	0.00	0.00	3.00	1	0.00			12273	89	62.96	62.96	77.38	77.38	51.67	51.67	59.62	59.62	0.00	0.00
Mozambique	MOZ			NAT_TOTAL	20201028	2.00	1	2.00	1	2.00	1	3.00	1	1.00	1	1.00	1	0.00		3.00	0.00		0.00	0.00	0.00	2.00	1	1.00	2.00	0.00	0.00	3.00	1	0.00			12415	91	62.96	62.96	77.38	77.38	51.67	51.67	59.62	59.62	0.00	0.00
Mozambique	MOZ			NAT_TOTAL	20201029	2.00	1	2.00	1	2.00	1	3.00	1	1.00	1	0.00		0.00		2.00	0.00		0.00	0.00	0.00	2.00	1	1.00	2.00	0.00	0.00	1.00	1	0.00			12525	91	56.48	56.48	66.67	66.67	44.44	44.44	51.28	51.28	0.00	0.00
Mozambique	MOZ			NAT_TOTAL	20201030	2.00	1	2.00	1	2.00	1	3.00	1	1.00	1	0.00		0.00		2.00	0.00		0.00	0.00	0.00	2.00	1	1.00	2.00	0.00	0.00	1.00	1	0.00			12777	91	56.48	56.48	66.67	66.67	44.44	44.44	51.28	51.28	0.00	0.00
Mozambique	MOZ			NAT_TOTAL	20201031	2.00	1	2.00	1	2.00	1	3.00	1	1.00	1	0.00		0.00		2.00	0.00		0.00	0.00	0.00	2.00	1	1.00	2.00	0.00	0.00	1.00	1	0.00			12869	92	56.48	56.48	66.67	66.67	44.44	44.44	51.28	51.28	0.00	0.00
Mozambique	MOZ			NAT_TOTAL	20201101	2.00	1	2.00	1	2.00	1	3.00	1	1.00	1	0.00		0.00		2.00	0.00		0.00	0.00	0.00	2.00	1	1.00	2.00	0.00	0.00	1.00	1	0.00			12988	93	56.48	56.48	66.67	66.67	44.44	44.44	51.28	51.28	0.00	0.00
Mozambique	MOZ			NAT_TOTAL	20201102	2.00	1	2.00	1	2.00	1	3.00	1	1.00	1	0.00		0.00		2.00	0.00		0.00	0.00	0.00	2.00	1	1.00	2.00	0.00	0.00	1.00	1	0.00			13130	94	56.48	56.48	66.67	66.67	44.44	44.44	51.28	51.28	0.00	0.00
Mozambique	MOZ			NAT_TOTAL	20201103	2.00	1	2.00	1	2.00	1	3.00	1	1.00	1	0.00		0.00		2.00	0.00		0.00	0.00	0.00	2.00	1	1.00	2.00	0.00	0.00	1.00	1	0.00			13202	95	56.48	56.48	66.67	66.67	44.44	44.44	51.28	51.28	0.00	0.00
Mozambique	MOZ			NAT_TOTAL	20201104	2.00	1	2.00	1	2.00	1	3.00	1	1.00	1	0.00		0.00		2.00	0.00		0.00	0.00	0.00	2.00	1	1.00	2.00	0.00	0.00	1.00	1	0.00			13283	95	56.48	56.48	66.67	66.67	44.44	44.44	51.28	51.28	0.00	0.00
Mozambique	MOZ			NAT_TOTAL	20201105	2.00	1	2.00	1	2.00	1	3.00	0	1.00	1	0.00		0.00		2.00	0.00		0.00	0.00	0.00	2.00	1	1.00	2.00	0.00	0.00	3.00	1	0.00			13391	97	55.09	55.09	66.67	66.67	46.94	46.94	54.17	54.17	0.00	0.00
Mozambique	MOZ			NAT_TOTAL	20201106	2.00	1	2.00	1	2.00	1	3.00	0	1.00	1	0.00		0.00		2.00	0.00		0.00	0.00	0.00	2.00	1	1.00	2.00	0.00	0.00	3.00	1	0.00			13485	99	55.09	55.09	66.67	66.67	46.94	46.94	54.17	54.17	0.00	0.00
Mozambique	MOZ			NAT_TOTAL	20201107	2.00	1	2.00	1	2.00	1	3.00	0	1.00	1	0.00		0.00		2.00	0.00		0.00	0.00	0.00	2.00	1	1.00	2.00	0.00	0.00	3.00	1	0.00			13577	99	55.09	55.09	66.67	66.67	46.94	46.94	54.17	54.17	0.00	0.00
Mozambique	MOZ			NAT_TOTAL	20201108	2.00	1	2.00	1	2.00	1	3.00	0	1.00	1	0.00		0.00		2.00	0.00		0.00	0.00	0.00	2.00	1	1.00	2.00	0.00	0.00	3.00	1	0.00			13768	99	55.09	55.09	66.67	66.67	46.94	46.94	54.17	54.17	0.00	0.00
Mozambique	MOZ			NAT_TOTAL	20201109	2.00	1	2.00	1	2.00	1	3.00	0	1.00	1	0.00		0.00		2.00	0.00		0.00	0.00	0.00	2.00	1	1.00	2.00	0.00	0.00	3.00	1	0.00			13823	99	55.09	55.09	66.67	66.67	46.94	46.94	54.17	54.17	0.00	0.00
Mozambique	MOZ			NAT_TOTAL	20201110	2.00	1	2.00	1	2.00	1	3.00	0	1.00	1	0.00		0.00		2.00	0.00		0.00	0.00	0.00	2.00	1	1.00	2.00	0.00	0.00	3.00	1	0.00			13892	99	55.09	55.09	66.67	66.67	46.94	46.94	54.17	54.17	0.00	0.00
Mozambique	MOZ			NAT_TOTAL	20201111	2.00	1	2.00	1	2.00	1	3.00	0	1.00	1	0.00		0.00		2.00	0.00		0.00	0.00	0.00	2.00	1	1.00	2.00	0.00	0.00	3.00	1	0.00			13991	104	55.09	55.09	66.67	66.67	46.94	46.94	54.17	54.17	0.00	0.00
Mozambique	MOZ			NAT_TOTAL	20201112	2.00	1	2.00	1	2.00	1	3.00	0	1.00	1	0.00		0.00		2.00	0.00		0.00	0.00	0.00	2.00	1	1.00	2.00	0.00	0.00	3.00	1	0.00			14094	104	55.09	55.09	66.67	66.67	46.94	46.94	54.17	54.17	0.00	0.00
Mozambique	MOZ			NAT_TOTAL	20201113	2.00	1	2.00	1	2.00	1	3.00	0	1.00	1	0.00		0.00		2.00	0.00		0.00	0.00	0.00	2.00	1	1.00	2.00	0.00	0.00	3.00	1	0.00			14227	110	55.09	55.09	66.67	66.67	46.94	46.94	54.17	54.17	0.00	0.00
Mozambique	MOZ			NAT_TOTAL	20201114	2.00	1	2.00	1	2.00	1	3.00	1	1.00	1	0.00		0.00		2.00	0.00		0.00	0.00	0.00	2.00	1	1.00	2.00	0.00	0.00	3.00	1	0.00			14340	110	56.48	56.48	66.67	66.67	47.78	47.78	55.13	55.13	0.00	0.00
Mozambique	MOZ			NAT_TOTAL	20201115	2.00	1	2.00	1	2.00	1	3.00	1	1.00	1	0.00		0.00		2.00	0.00		0.00	0.00	0.00	2.00	1	1.00	2.00	0.00	0.00	3.00	1	0.00			14448	113	56.48	56.48	66.67	66.67	47.78	47.78	55.13	55.13	0.00	0.00
Mozambique	MOZ			NAT_TOTAL	20201116	2.00	1	2.00	1	2.00	1	3.00	1	1.00	1	0.00		0.00		2.00	0.00		0.00	0.00	0.00	2.00	1	1.00	2.00	0.00	0.00	3.00	1	0.00			14514	116	56.48	56.48	66.67	66.67	47.78	47.78	55.13	55.13	0.00	0.00
Mozambique	MOZ			NAT_TOTAL	20201117	2.00	1	2.00	1	2.00	1	3.00	1	1.00	1	0.00		0.00		2.00	0.00		0.00	0.00	0.00	2.00	1	1.00	2.00	0.00	0.00	3.00	1	0.00			14566	118	56.48	56.48	66.67	66.67	47.78	47.78	55.13	55.13	0.00	0.00
Mozambique	MOZ			NAT_TOTAL	20201118	2.00	1	2.00	1	2.00	1	3.00	1	1.00	1	0.00		0.00		2.00	0.00		0.00	0.00	0.00	2.00	1	1.00	2.00	0.00	0.00	3.00	1	0.00			14629	119	56.48	56.48	66.67	66.67	47.78	47.78	55.13	55.13	0.00	0.00
Mozambique	MOZ			NAT_TOTAL	20201119	2.00	1	2.00	1	2.00	1	3.00	1	1.00	1	0.00		0.00		2.00	0.00		0.00	0.00	0.00	2.00	1	1.00	2.00	0.00	0.00	3.00	1	0.00			14723	120	56.48	56.48	66.67	66.67	47.78	47.78	55.13	55.13	0.00	0.00
Mozambique	MOZ			NAT_TOTAL	20201120	2.00	1	2.00	1	2.00	1	3.00	1	1.00	1	0.00		0.00		2.00	0.00		0.00	0.00	0.00	2.00	1	1.00	2.00	0.00	0.00	3.00	1	0.00			14877	121	56.48	56.48	66.67	66.67	47.78	47.78	55.13	55.13	0.00	0.00
Mozambique	MOZ			NAT_TOTAL	20201121	2.00	1	2.00	1	2.00	1	3.00	1	1.00	1	0.00		0.00		2.00	0.00		0.00	0.00	0.00	2.00	1	1.00	2.00	0.00	0.00	3.00	1	0.00			14981	123	56.48	56.48	66.67	66.67	47.78	47.78	55.13	55.13	0.00	0.00
Mozambique	MOZ			NAT_TOTAL	20201122	2.00	1	2.00	1	2.00	1	3.00	1	1.00	1	0.00		0.00		2.00	0.00		0.00	0.00	0.00	2.00	1	1.00	2.00	0.00	0.00	3.00	1	0.00			15037	124	56.48	56.48	66.67	66.67	47.78	47.78	55.13	55.13	0.00	0.00
Mozambique	MOZ			NAT_TOTAL	20201123	2.00	1	2.00	1	2.00	1	3.00	1	1.00	1	0.00		0.00		2.00	0.00		0.00	0.00	0.00	2.00	1	1.00	2.00	0.00	0.00	3.00	1	0.00			15109	126	56.48	56.48	66.67	66.67	47.78	47.78	55.13	55.13	0.00	0.00
Mozambique	MOZ			NAT_TOTAL	20201124	2.00	1	2.00	1	2.00	1	3.00	1	1.00	1	0.00		0.00		2.00	0.00		0.00	0.00	0.00	2.00	1	1.00	2.00	0.00	0.00	3.00	1	0.00			15231	127	56.48	56.48	66.67	66.67	47.78	47.78	55.13	55.13	0.00	0.00
Mozambique	MOZ			NAT_TOTAL	20201125	2.00	1	2.00	1	2.00	1	3.00	1	1.00	1	0.00		0.00		2.00	0.00		0.00	0.00	0.00	2.00	1	1.00	2.00	0.00	0.00	3.00	1	0.00			15302	128	56.48	56.48	66.67	66.67	47.78	47.78	55.13	55.13	0.00	0.00
Mozambique	MOZ			NAT_TOTAL	20201126	2.00	1	2.00	1	2.00	1	3.00	1	1.00	1	0.00		0.00		2.00	0.00		0.00	0.00	0.00	2.00	1	1.00	2.00	0.00	0.00	3.00	1	0.00			15467	128	56.48	56.48	66.67	66.67	47.78	47.78	55.13	55.13	0.00	0.00
Mozambique	MOZ			NAT_TOTAL	20201127	2.00	1	2.00	1	2.00	1	3.00	1	1.00	1	0.00		0.00		2.00	0.00		0.00	0.00	0.00	2.00	1	1.00	2.00	0.00	0.00	3.00	1	0.00			15506	128	56.48	56.48	66.67	66.67	47.78	47.78	55.13	55.13	0.00	0.00
Mozambique	MOZ			NAT_TOTAL	20201128	2.00	1	2.00	1	2.00	1	3.00	1	1.00	1	0.00		0.00		2.00	0.00		0.00	0.00	0.00	2.00	1	1.00	2.00	0.00	0.00	3.00	1	0.00			15586	129	56.48	56.48	66.67	66.67	47.78	47.78	55.13	55.13	0.00	0.00
Mozambique	MOZ			NAT_TOTAL	20201129	2.00	1	2.00	1	2.00	1	3.00	1	1.00	1	0.00		0.00		2.00	0.00		0.00	0.00	0.00	2.00	1	1.00	2.00	0.00	0.00	3.00	1	0.00			15613	130	56.48	56.48	66.67	66.67	47.78	47.78	55.13	55.13	0.00	0.00
Mozambique	MOZ			NAT_TOTAL	20201130	2.00	1	2.00	1	2.00	1	3.00	1	1.00	1	0.00		0.00		2.00	0.00		0.00	0.00	0.00	2.00	1	1.00	2.00	0.00	0.00	3.00	1	0.00			15701	131	56.48	56.48	66.67	66.67	47.78	47.78	55.13	55.13	0.00	0.00
Mozambique	MOZ			NAT_TOTAL	20201201	2.00	1	2.00	1	2.00	1	3.00	1	1.00	1	0.00		0.00		2.00	0.00		0.00	0.00	0.00	2.00	1	1.00	2.00	0.00	0.00	3.00	1	0.00			15770	131	56.48	56.48	66.67	66.67	47.78	47.78	55.13	55.13	0.00	0.00
Mozambique	MOZ			NAT_TOTAL	20201202	2.00	1	2.00	1	2.00	1	3.00	1	1.00	1	0.00		0.00		2.00	0.00		0.00	0.00	0.00	2.00	1	1.00	2.00	0.00	0.00	3.00	1	0.00			15866	132	56.48	56.48	66.67	66.67	47.78	47.78	55.13	55.13	0.00	0.00
Mozambique	MOZ			NAT_TOTAL	20201203	2.00	1	2.00	1	2.00	1	3.00	1	1.00	1	0.00		0.00		2.00	0.00		0.00	0.00	0.00	2.00	1	1.00	2.00	0.00	0.00	3.00	1	0.00			15918	132	56.48	56.48	66.67	66.67	47.78	47.78	55.13	55.13	0.00	0.00
Mozambique	MOZ			NAT_TOTAL	20201204	2.00	1	2.00	1	2.00	1	3.00	1	1.00	1	0.00		0.00		2.00	0.00		0.00	0.00	0.00	2.00	1	1.00	2.00	0.00	0.00	3.00	1	0.00			16038	133	56.48	56.48	66.67	66.67	47.78	47.78	55.13	55.13	0.00	0.00
Mozambique	MOZ			NAT_TOTAL	20201205	2.00	1	2.00	1	2.00	1	3.00	1	1.00	1	0.00		0.00		2.00	0.00		0.00	0.00	0.00	2.00	1	1.00	2.00	0.00	0.00	3.00	1	0.00			16133	133	56.48	56.48	66.67	66.67	47.78	47.78	55.13	55.13	0.00	0.00
Mozambique	MOZ			NAT_TOTAL	20201206	2.00	1	2.00	1	2.00	1	3.00	1	1.00	1	0.00		0.00		2.00	0.00		0.00	0.00	0.00	2.00	1	1.00	2.00	0.00	0.00	3.00	1	0.00			16244	133	56.48	56.48	66.67	66.67	47.78	47.78	55.13	55.13	0.00	0.00
Mozambique	MOZ			NAT_TOTAL	20201207	2.00	1	2.00	1	2.00	1	3.00	1	1.00	1	0.00		0.00		2.00	0.00		0.00	0.00	0.00	2.00	1	1.00	2.00	0.00	0.00	3.00	1	0.00			16326	136	56.48	56.48	66.67	66.67	47.78	47.78	55.13	55.13	0.00	0.00
Mozambique	MOZ			NAT_TOTAL	20201208	2.00	1	2.00	1	2.00	1	3.00	1	1.00	1	0.00		0.00		2.00	0.00		0.00	0.00	0.00	2.00	1	1.00	2.00	0.00	0.00	3.00	1	0.00			16373	136	56.48	56.48	66.67	66.67	47.78	47.78	55.13	55.13	0.00	0.00
Mozambique	MOZ			NAT_TOTAL	20201209	2.00	1	2.00	1	2.00	1	3.00	1	1.00	1	0.00		0.00		2.00	0.00		0.00	0.00	0.00	2.00	1	1.00	2.00	0.00	0.00	3.00	1	0.00			16440	138	56.48	56.48	66.67	66.67	47.78	47.78	55.13	55.13	0.00	0.00
Mozambique	MOZ			NAT_TOTAL	20201210	2.00	1	2.00	1	2.00	1	3.00	1	1.00	1	0.00		0.00		2.00	0.00		0.00	0.00	0.00	2.00	1	1.00	2.00	0.00	0.00	3.00	1	0.00			16521	139	56.48	56.48	66.67	66.67	47.78	47.78	55.13	55.13	0.00	0.00
Mozambique	MOZ			NAT_TOTAL	20201211	2.00	1	2.00	1	2.00	1	3.00	1	1.00	1	0.00		0.00		2.00	0.00		0.00	0.00	0.00	2.00	1	1.00	2.00	0.00	0.00	3.00	1	0.00			16680	139	56.48	56.48	66.67	66.67	47.78	47.78	55.13	55.13	0.00	0.00
Mozambique	MOZ			NAT_TOTAL	20201212	2.00	1	2.00	1	2.00	1	3.00	1	1.00	1	0.00		0.00		2.00	0.00		0.00	0.00	0.00	2.00	1	1.00	2.00	0.00	0.00	3.00	1	0.00			16812	140	56.48	56.48	66.67	66.67	47.78	47.78	55.13	55.13	0.00	0.00
Mozambique	MOZ			NAT_TOTAL	20201213	2.00	1	2.00	1	2.00	1	3.00	1	1.00	1	0.00		0.00		2.00	0.00		0.00	0.00	0.00	2.00	1	1.00	2.00	0.00	0.00	3.00	1	0.00			16954	142	56.48	56.48	66.67	66.67	47.78	47.78	55.13	55.13	0.00	0.00
Mozambique	MOZ			NAT_TOTAL	20201214	2.00	1	2.00	1	2.00	1	3.00	1	1.00	1	0.00		0.00		2.00	0.00		0.00	0.00	0.00	2.00	1	1.00	2.00	0.00	0.00	3.00	1	0.00			17002	143	56.48	56.48	66.67	66.67	47.78	47.78	55.13	55.13	0.00	0.00
Mozambique	MOZ			NAT_TOTAL	20201215	2.00	1	2.00	1	2.00	1	3.00	1	1.00	1	0.00		0.00		2.00	0.00		0.00	0.00	0.00	2.00	1	1.00	2.00	0.00	0.00	3.00	1	0.00			17042	144	56.48	56.48	66.67	66.67	47.78	47.78	55.13	55.13	0.00	0.00
Mozambique	MOZ			NAT_TOTAL	20201216	2.00	1	2.00	1	2.00	1	3.00	1	1.00	1	0.00		0.00		2.00	0.00		0.00	0.00	0.00	2.00	1	1.00	2.00	0.00	0.00	3.00	1	0.00			17143	145	56.48	56.48	66.67	66.67	47.78	47.78	55.13	55.13	0.00	0.00
Mozambique	MOZ			NAT_TOTAL	20201217	2.00	1	2.00	1	2.00	1	3.00	1	1.00	1	0.00		0.00		2.00	0.00		0.00	0.00	0.00	2.00	1	1.00	2.00	0.00	0.00	3.00	1	0.00			17256	145	56.48	56.48	66.67	66.67	47.78	47.78	55.13	55.13	0.00	0.00
Mozambique	MOZ			NAT_TOTAL	20201218	2.00	1	2.00	1	2.00	1	3.00	1	1.00	1	0.00		0.00		2.00	0.00		0.00	0.00	0.00	2.00	1	1.00	2.00	0.00	0.00	3.00	1	0.00			17338	146	56.48	56.48	66.67	66.67	47.78	47.78	55.13	55.13	0.00	0.00
Mozambique	MOZ			NAT_TOTAL	20201219	2.00	1	1.00	1	2.00	1	3.00	1	1.00	1	0.00		0.00		3.00	0.00		0.00	0.00	0.00	2.00	1	1.00	2.00	0.00	0.00	3.00	1	0.00			17477	147	55.56	55.56	66.67	66.67	47.22	47.22	54.49	54.49	0.00	0.00
Mozambique	MOZ			NAT_TOTAL	20201220	2.00	1	1.00	1	2.00	1	3.00	1	1.00	1	0.00		0.00		3.00	0.00		0.00	0.00	0.00	2.00	1	1.00	2.00	0.00	0.00	3.00	1	0.00			17568	148	55.56	55.56	66.67	66.67	47.22	47.22	54.49	54.49	0.00	0.00
Mozambique	MOZ			NAT_TOTAL	20201221	2.00	1	1.00	1	2.00	1	3.00	1	1.00	1	0.00		0.00		3.00	0.00		0.00	0.00	0.00	2.00	1	1.00	2.00	0.00	0.00	3.00	1	0.00			17695	149	55.56	55.56	66.67	66.67	47.22	47.22	54.49	54.49	0.00	0.00
Mozambique	MOZ			NAT_TOTAL	20201222	2.00	1	1.00	1	2.00	1	3.00	1	1.00	1	0.00		0.00		3.00	0.00		0.00	0.00	0.00	2.00	1	1.00	2.00	0.00	0.00	3.00	1	0.00			17767	150	55.56	55.56	66.67	66.67	47.22	47.22	54.49	54.49	0.00	0.00
Mozambique	MOZ			NAT_TOTAL	20201223	2.00	1	1.00	1	2.00	1	3.00	1	1.00	1	0.00		0.00		3.00	0.00		0.00	0.00	0.00	2.00	1	1.00	2.00	0.00	0.00	3.00	1	0.00			17767	150	55.56	55.56	66.67	66.67	47.22	47.22	54.49	54.49	0.00	0.00
Mozambique	MOZ			NAT_TOTAL	20201224	2.00	1	1.00	1	2.00	1	3.00	1	1.00	1	0.00		0.00		3.00	0.00		0.00	0.00	0.00	2.00	1	1.00	2.00	0.00	0.00	3.00	1	0.00			18031	156	55.56	55.56	66.67	66.67	47.22	47.22	54.49	54.49	0.00	0.00
Mozambique	MOZ			NAT_TOTAL	20201225	2.00	1	1.00	1	2.00	1	3.00	1	1.00	1	0.00		0.00		3.00	0.00		0.00	0.00	0.00	2.00	1	1.00	2.00	0.00	0.00	3.00	1	0.00			18108	156	55.56	55.56	66.67	66.67	47.22	47.22	54.49	54.49	0.00	0.00
Mozambique	MOZ			NAT_TOTAL	20201226	2.00	1	1.00	1	2.00	1	3.00	1	1.00	1	0.00		0.00		3.00	0.00		0.00	0.00	0.00	2.00	1	1.00	2.00	0.00	0.00	3.00	1	0.00			18162	159	55.56	55.56	66.67	66.67	47.22	47.22	54.49	54.49	0.00	0.00
Mozambique	MOZ			NAT_TOTAL	20201227	2.00	1	1.00	1	2.00	1	3.00	1	1.00	1	0.00		0.00		3.00	0.00		0.00	0.00	0.00	2.00	1	1.00	2.00	0.00	0.00	3.00	1	0.00			18265	161	55.56	55.56	66.67	66.67	47.22	47.22	54.49	54.49	0.00	0.00
Mozambique	MOZ			NAT_TOTAL	20201228	2.00	1	1.00	1	2.00	1	3.00	1	1.00	1	0.00		0.00		3.00	0.00		0.00	0.00	0.00	2.00	1	1.00	2.00	0.00	0.00	3.00	1	0.00			18310	162	55.56	55.56	66.67	66.67	47.22	47.22	54.49	54.49	0.00	0.00
Mozambique	MOZ			NAT_TOTAL	20201229	2.00	1	1.00	1	2.00	1	3.00	1	1.00	1	0.00		0.00		3.00	0.00		0.00	0.00	0.00	2.00	1	1.00	2.00	0.00	0.00	3.00	1	0.00			18372	162	55.56	55.56	66.67	66.67	47.22	47.22	54.49	54.49	0.00	0.00
Mozambique	MOZ			NAT_TOTAL	20201230	2.00	1	1.00	1	2.00	1	3.00	1	1.00	1	0.00		0.00		3.00	0.00		0.00	0.00	0.00	2.00	1	1.00	2.00	0.00	0.00	3.00	1	0.00			18485	165	55.56	55.56	66.67	66.67	47.22	47.22	54.49	54.49	0.00	0.00
Mozambique	MOZ			NAT_TOTAL	20201231	2.00	1	1.00	1	2.00	1	3.00	1	1.00	1	0.00		0.00		3.00	0.00		0.00	0.00	0.00	2.00	1	1.00	2.00	0.00	0.00	3.00	1	0.00			18642	166	55.56	55.56	66.67	66.67	47.22	47.22	54.49	54.49	0.00	0.00
Mozambique	MOZ			NAT_TOTAL	20210101	2.00	1	1.00	1	2.00	1	3.00	1	1.00	1	0.00		0.00		3.00	0.00		0.00	0.00	0.00	2.00	1	1.00	2.00	0.00	0.00	3.00	1	0.00			18794	167	55.56	55.56	66.67	66.67	47.22	47.22	54.49	54.49	0.00	0.00
Mozambique	MOZ			NAT_TOTAL	20210102	2.00	1	1.00	1	2.00	1	3.00	1	1.00	1	0.00		0.00		3.00	0.00		0.00	0.00	0.00	2.00	1	1.00	2.00	0.00	0.00	3.00	1	0.00			18968	168	55.56	55.56	66.67	66.67	47.22	47.22	54.49	54.49	0.00	0.00
Mozambique	MOZ			NAT_TOTAL	20210103	2.00	1	1.00	1	2.00	1	3.00	1	1.00	1	0.00		0.00		3.00	0.00		0.00	0.00	0.00	2.00	1	1.00	2.00	0.00	0.00	3.00	1	0.00			19309	169	55.56	55.56	66.67	66.67	47.22	47.22	54.49	54.49	0.00	0.00
Mozambique	MOZ			NAT_TOTAL	20210104	2.00	1	1.00	1	2.00	1	3.00	1	1.00	1	0.00		0.00		3.00	0.00		0.00	0.00	0.00	2.00	1	1.00	2.00	0.00	0.00	3.00	1	0.00			19463	171	55.56	55.56	66.67	66.67	47.22	47.22	54.49	54.49	0.00	0.00
Mozambique	MOZ			NAT_TOTAL	20210105	2.00	1	1.00	1	2.00	1	3.00	1	1.00	1	0.00		0.00		3.00	0.00		0.00	0.00	0.00	2.00	1	1.00	2.00	0.00	0.00	3.00	1	0.00			19542	171	55.56	55.56	66.67	66.67	47.22	47.22	54.49	54.49	0.00	0.00
Mozambique	MOZ			NAT_TOTAL	20210106	2.00	1	1.00	1	2.00	1	3.00	1	1.00	1	0.00		0.00		3.00	0.00		0.00	0.00	0.00	2.00	1	1.00	2.00	0.00	0.00	3.00	1	0.00			19667	172	55.56	55.56	66.67	66.67	47.22	47.22	54.49	54.49	0.00	0.00
Mozambique	MOZ			NAT_TOTAL	20210107	2.00	1	1.00	1	2.00	1	3.00	1	1.00	1	0.00		0.00		3.00	0.00		0.00	0.00	0.00	2.00	1	1.00	2.00	0.00	0.00	3.00	1	0.00			19961	176	55.56	55.56	66.67	66.67	47.22	47.22	54.49	54.49	0.00	0.00
Mozambique	MOZ			NAT_TOTAL	20210108	2.00	1	1.00	1	2.00	1	3.00	1	1.00	1	0.00		0.00		3.00	0.00		0.00	0.00	0.00	2.00	1	1.00	2.00	0.00	0.00	3.00	1	0.00			20482	181	55.56	55.56	66.67	66.67	47.22	47.22	54.49	54.49	0.00	0.00
Mozambique	MOZ			NAT_TOTAL	20210109	2.00	1	1.00	1	2.00	1	3.00	1	1.00	1	0.00		0.00		3.00	0.00		0.00	0.00	0.00	2.00	1	1.00	2.00	0.00	0.00	3.00	1	0.00			21361	187	55.56	55.56	66.67	66.67	47.22	47.22	54.49	54.49	0.00	0.00
Mozambique	MOZ			NAT_TOTAL	20210110	2.00	1	1.00	1	2.00	1	3.00	1	1.00	1	0.00		0.00		3.00	0.00		0.00	0.00	0.00	2.00	1	1.00	2.00	0.00	0.00	3.00	1	0.00			21939	192	55.56	55.56	66.67	66.67	47.22	47.22	54.49	54.49	0.00	0.00
Mozambique	MOZ			NAT_TOTAL	20210111	2.00	1	1.00	1	2.00	1	3.00	1	1.00	1	0.00		0.00		3.00	0.00		0.00	0.00	0.00	2.00	1	1.00	2.00	0.00	0.00	3.00	1	0.00			22334	197	55.56	55.56	66.67	66.67	47.22	47.22	54.49	54.49	0.00	0.00
Mozambique	MOZ			NAT_TOTAL	20210112	2.00	1	1.00	1	2.00	1	3.00	1	1.00	1	0.00		0.00		3.00	0.00		0.00	0.00	0.00	2.00	1	1.00	2.00	0.00	0.00	3.00	1	0.00			22996	201	55.56	55.56	66.67	66.67	47.22	47.22	54.49	54.49	0.00	0.00
Mozambique	MOZ			NAT_TOTAL	20210113	2.00	1	1.00	1	2.00	1	3.00	1	1.00	1	0.00		0.00		3.00	0.00		0.00	0.00	0.00	2.00	1	1.00	2.00	0.00	0.00	3.00	1	0.00			23726	205	55.56	55.56	66.67	66.67	47.22	47.22	54.49	54.49	0.00	0.00
Mozambique	MOZ			NAT_TOTAL	20210114	2.00	1	1.00	1	2.00	1	3.00	1	1.00	1	0.00		0.00		3.00	0.00		0.00	0.00	0.00	2.00	1	1.00	2.00	0.00	0.00	3.00	1	0.00			24269	211	55.56	55.56	66.67	66.67	47.22	47.22	54.49	54.49	0.00	0.00
Mozambique	MOZ			NAT_TOTAL	20210115	2.00	1	1.00	1	2.00	1	3.00	1	1.00	1	3.00	0	0.00		3.00	0.00		0.00	0.00	0.00	2.00	1	1.00	2.00	0.00	0.00	3.00	1	0.00			25004	216	64.81	64.81	77.38	77.38	52.78	52.78	60.90	60.90	0.00	0.00
Mozambique	MOZ			NAT_TOTAL	20210116	2.00	1	1.00	1	2.00	1	3.00	1	1.00	1	3.00	0	0.00		3.00	0.00		0.00	0.00	0.00	2.00	1	1.00	2.00	0.00	0.00	3.00	1	0.00			25862	234	64.81	64.81	77.38	77.38	52.78	52.78	60.90	60.90	0.00	0.00
Mozambique	MOZ			NAT_TOTAL	20210117	2.00	1	1.00	1	2.00	1	3.00	1	1.00	1	3.00	0	0.00		3.00	0.00		0.00	0.00	0.00	2.00	1	1.00	2.00	0.00	0.00	3.00	1	0.00			26551	241	64.81	64.81	77.38	77.38	52.78	52.78	60.90	60.90	0.00	0.00
Mozambique	MOZ			NAT_TOTAL	20210118	2.00	1	1.00	1	2.00	1	3.00	1	1.00	1	3.00	0	0.00		3.00	0.00		0.00	0.00	0.00	2.00	1	1.00	2.00	0.00	0.00	3.00	1	0.00			27446	249	64.81	64.81	77.38	77.38	52.78	52.78	60.90	60.90	0.00	0.00
Mozambique	MOZ			NAT_TOTAL	20210119	2.00	1	1.00	1	2.00	1	3.00	1	1.00	1	3.00	0	0.00		3.00	0.00		0.00	0.00	0.00	2.00	1	1.00	2.00	0.00	0.00	3.00	1	0.00			28270	253	64.81	64.81	77.38	77.38	52.78	52.78	60.90	60.90	0.00	0.00
Mozambique	MOZ			NAT_TOTAL	20210120	2.00	1	1.00	1	2.00	1	3.00	1	1.00	1	3.00	0	0.00		3.00	0.00		0.00	0.00	0.00	2.00	1	1.00	2.00	0.00	0.00	3.00	1	0.00			29396	271	64.81	64.81	77.38	77.38	52.78	52.78	60.90	60.90	0.00	0.00
Mozambique	MOZ			NAT_TOTAL	20210121	2.00	1	1.00	1	2.00	1	3.00	1	1.00	1	3.00	0	0.00		3.00	0.00		0.00	0.00	0.00	2.00	1	1.00	2.00	0.00	0.00	3.00	1	0.00			30225	283	64.81	64.81	77.38	77.38	52.78	52.78	60.90	60.90	0.00	0.00
Mozambique	MOZ			NAT_TOTAL	20210122	2.00	1	1.00	1	2.00	1	3.00	1	1.00	1	3.00	0	0.00		3.00	0.00		0.00	0.00	0.00	2.00	1	1.00	2.00	0.00	0.00	3.00	1	0.00			30848	290	64.81	64.81	77.38	77.38	52.78	52.78	60.90	60.90	0.00	0.00
Mozambique	MOZ			NAT_TOTAL	20210123	2.00	1	1.00	1	2.00	1	3.00	1	1.00	1	3.00	0	0.00		3.00	0.00		0.00	0.00	0.00	2.00	1	1.00	2.00	0.00	0.00	3.00	1	0.00			31628	297	64.81	64.81	77.38	77.38	52.78	52.78	60.90	60.90	0.00	0.00
Mozambique	MOZ			NAT_TOTAL	20210124	2.00	1	1.00	1	2.00	1	3.00	1	1.00	1	3.00	0	0.00		3.00	0.00		0.00	0.00	0.00	2.00	1	1.00	2.00	0.00	0.00	3.00	1	0.00			32418	305	64.81	64.81	77.38	77.38	52.78	52.78	60.90	60.90	0.00	0.00
Mozambique	MOZ			NAT_TOTAL	20210125	2.00	1	1.00	1	2.00	1	3.00	1	1.00	1	3.00	0	0.00		3.00	0.00		0.00	0.00	0.00	2.00	1	1.00	2.00	0.00	0.00	3.00	1	0.00			32781	363	64.81	64.81	77.38	77.38	52.78	52.78	60.90	60.90	0.00	0.00
Mozambique	MOZ			NAT_TOTAL	20210126																																34055	329		64.81		77.38		52.78		60.90		0.00
Mozambique	MOZ			NAT_TOTAL	20210127																																34926	336		64.81		77.38		52.78		60.90		0.00
Mozambique	MOZ			NAT_TOTAL	20210128																																35833	347		64.81		77.38		52.78		60.90		0.00
Mozambique	MOZ			NAT_TOTAL	20210129																																37108	356		64.81		77.38		52.78		60.90		0.00
Mozambique	MOZ			NAT_TOTAL	20210130																																37705	363		64.81		77.38		52.78		60.90		0.00
Mozambique	MOZ			NAT_TOTAL	20210131																																38654	367		64.81		77.38		52.78		60.90		0.00
Mozambique	MOZ			NAT_TOTAL	20210201																																			64.81		77.38		52.78		60.90		0.00
Mauritania	MRT			NAT_TOTAL	20200101	0.00		0.00		0.00		0.00		0.00		0.00		0.00		0.00	0.00		0.00	0.00	0.00	0.00		0.00	0.00	0.00	0.00	0.00		0.00					0.00	0.00	0.00	0.00	0.00	0.00	0.00	0.00	0.00	0.00
Mauritania	MRT			NAT_TOTAL	20200102	0.00		0.00		0.00		0.00		0.00		0.00		0.00		0.00	0.00		0.00	0.00	0.00	0.00		0.00	0.00	0.00	0.00	0.00		0.00					0.00	0.00	0.00	0.00	0.00	0.00	0.00	0.00	0.00	0.00
Mauritania	MRT			NAT_TOTAL	20200103	0.00		0.00		0.00		0.00		0.00		0.00		0.00		0.00	0.00		0.00	0.00	0.00	0.00		0.00	0.00	0.00	0.00	0.00		0.00					0.00	0.00	0.00	0.00	0.00	0.00	0.00	0.00	0.00	0.00
Mauritania	MRT			NAT_TOTAL	20200104	0.00		0.00		0.00		0.00		0.00		0.00		0.00		0.00	0.00		0.00	0.00	0.00	0.00		0.00	0.00	0.00	0.00	0.00		0.00					0.00	0.00	0.00	0.00	0.00	0.00	0.00	0.00	0.00	0.00
Mauritania	MRT			NAT_TOTAL	20200105	0.00		0.00		0.00		0.00		0.00		0.00		0.00		0.00	0.00		0.00	0.00	0.00	0.00		0.00	0.00	0.00	0.00	0.00		0.00					0.00	0.00	0.00	0.00	0.00	0.00	0.00	0.00	0.00	0.00
Mauritania	MRT			NAT_TOTAL	20200106	0.00		0.00		0.00		0.00		0.00		0.00		0.00		0.00	0.00		0.00	0.00	0.00	0.00		0.00	0.00	0.00	0.00	0.00		0.00					0.00	0.00	0.00	0.00	0.00	0.00	0.00	0.00	0.00	0.00
Mauritania	MRT			NAT_TOTAL	20200107	0.00		0.00		0.00		0.00		0.00		0.00		0.00		0.00	0.00		0.00	0.00	0.00	0.00		0.00	0.00	0.00	0.00	0.00		0.00					0.00	0.00	0.00	0.00	0.00	0.00	0.00	0.00	0.00	0.00
Mauritania	MRT			NAT_TOTAL	20200108	0.00		0.00		0.00		0.00		0.00		0.00		0.00		0.00	0.00		0.00	0.00	0.00	0.00		0.00	0.00	0.00	0.00	0.00		0.00					0.00	0.00	0.00	0.00	0.00	0.00	0.00	0.00	0.00	0.00
Mauritania	MRT			NAT_TOTAL	20200109	0.00		0.00		0.00		0.00		0.00		0.00		0.00		0.00	0.00		0.00	0.00	0.00	0.00		0.00	0.00	0.00	0.00	0.00		0.00					0.00	0.00	0.00	0.00	0.00	0.00	0.00	0.00	0.00	0.00
Mauritania	MRT			NAT_TOTAL	20200110	0.00		0.00		0.00		0.00		0.00		0.00		0.00		0.00	0.00		0.00	0.00	0.00	0.00		0.00	0.00	0.00	0.00	0.00		0.00					0.00	0.00	0.00	0.00	0.00	0.00	0.00	0.00	0.00	0.00
Mauritania	MRT			NAT_TOTAL	20200111	0.00		0.00		0.00		0.00		0.00		0.00		0.00		0.00	0.00		0.00	0.00	0.00	0.00		0.00	0.00	0.00	0.00	0.00		0.00					0.00	0.00	0.00	0.00	0.00	0.00	0.00	0.00	0.00	0.00
Mauritania	MRT			NAT_TOTAL	20200112	0.00		0.00		0.00		0.00		0.00		0.00		0.00		0.00	0.00		0.00	0.00	0.00	0.00		0.00	0.00	0.00	0.00	0.00		0.00					0.00	0.00	0.00	0.00	0.00	0.00	0.00	0.00	0.00	0.00
Mauritania	MRT			NAT_TOTAL	20200113	0.00		0.00		0.00		0.00		0.00		0.00		0.00		0.00	0.00		0.00	0.00	0.00	0.00		0.00	0.00	0.00	0.00	0.00		0.00					0.00	0.00	0.00	0.00	0.00	0.00	0.00	0.00	0.00	0.00
Mauritania	MRT			NAT_TOTAL	20200114	0.00		0.00		0.00		0.00		0.00		0.00		0.00		0.00	0.00		0.00	0.00	0.00	0.00		0.00	0.00	0.00	0.00	0.00		0.00					0.00	0.00	0.00	0.00	0.00	0.00	0.00	0.00	0.00	0.00
Mauritania	MRT			NAT_TOTAL	20200115	0.00		0.00		0.00		0.00		0.00		0.00		0.00		0.00	0.00		0.00	0.00	0.00	0.00		0.00	0.00	0.00	0.00	0.00		0.00					0.00	0.00	0.00	0.00	0.00	0.00	0.00	0.00	0.00	0.00
Mauritania	MRT			NAT_TOTAL	20200116	0.00		0.00		0.00		0.00		0.00		0.00		0.00		0.00	0.00		0.00	0.00	0.00	0.00		0.00	0.00	0.00	0.00	0.00		0.00					0.00	0.00	0.00	0.00	0.00	0.00	0.00	0.00	0.00	0.00
Mauritania	MRT			NAT_TOTAL	20200117	0.00		0.00		0.00		0.00		0.00		0.00		0.00		0.00	0.00		0.00	0.00	0.00	0.00		0.00	0.00	0.00	0.00	0.00		0.00					0.00	0.00	0.00	0.00	0.00	0.00	0.00	0.00	0.00	0.00
Mauritania	MRT			NAT_TOTAL	20200118	0.00		0.00		0.00		0.00		0.00		0.00		0.00		0.00	0.00		0.00	0.00	0.00	0.00		0.00	0.00	0.00	0.00	0.00		0.00					0.00	0.00	0.00	0.00	0.00	0.00	0.00	0.00	0.00	0.00
Mauritania	MRT			NAT_TOTAL	20200119	0.00		0.00		0.00		0.00		0.00		0.00		0.00		0.00	0.00		0.00	0.00	0.00	0.00		0.00	0.00	0.00	0.00	0.00		0.00					0.00	0.00	0.00	0.00	0.00	0.00	0.00	0.00	0.00	0.00
Mauritania	MRT			NAT_TOTAL	20200120	0.00		0.00		0.00		0.00		0.00		0.00		0.00		0.00	0.00		0.00	0.00	0.00	0.00		0.00	0.00	0.00	0.00	0.00		0.00					0.00	0.00	0.00	0.00	0.00	0.00	0.00	0.00	0.00	0.00
Mauritania	MRT			NAT_TOTAL	20200121	0.00		0.00		0.00		0.00		0.00		0.00		0.00		0.00	0.00		0.00	0.00	0.00	0.00		0.00	0.00	0.00	0.00	0.00		0.00					0.00	0.00	0.00	0.00	0.00	0.00	0.00	0.00	0.00	0.00
Mauritania	MRT			NAT_TOTAL	20200122	0.00		0.00		0.00		0.00		0.00		0.00		0.00		0.00	0.00		0.00	0.00	0.00	0.00		0.00	0.00	0.00	0.00	0.00		0.00			0	0	0.00	0.00	0.00	0.00	0.00	0.00	0.00	0.00	0.00	0.00
Mauritania	MRT			NAT_TOTAL	20200123	0.00		0.00		0.00		0.00		0.00		0.00		0.00		0.00	0.00		0.00	0.00	0.00	0.00		0.00	0.00	0.00	0.00	0.00		0.00			0	0	0.00	0.00	0.00	0.00	0.00	0.00	0.00	0.00	0.00	0.00
Mauritania	MRT			NAT_TOTAL	20200124	0.00		0.00		0.00		0.00		0.00		0.00		0.00		0.00	0.00		0.00	0.00	0.00	0.00		0.00	0.00	0.00	0.00	0.00		0.00			0	0	0.00	0.00	0.00	0.00	0.00	0.00	0.00	0.00	0.00	0.00
Mauritania	MRT			NAT_TOTAL	20200125	0.00		0.00		0.00		0.00		0.00		0.00		0.00		0.00	0.00		0.00	0.00	0.00	0.00		0.00	0.00	0.00	0.00	0.00		0.00			0	0	0.00	0.00	0.00	0.00	0.00	0.00	0.00	0.00	0.00	0.00
Mauritania	MRT			NAT_TOTAL	20200126	0.00		0.00		0.00		0.00		0.00		0.00		0.00		0.00	0.00		0.00	0.00	0.00	0.00		0.00	0.00	0.00	0.00	0.00		0.00			0	0	0.00	0.00	0.00	0.00	0.00	0.00	0.00	0.00	0.00	0.00
Mauritania	MRT			NAT_TOTAL	20200127	0.00		0.00		0.00		0.00		0.00		0.00		0.00		0.00	0.00		0.00	0.00	0.00	0.00		0.00	0.00	0.00	0.00	0.00		0.00			0	0	0.00	0.00	0.00	0.00	0.00	0.00	0.00	0.00	0.00	0.00
Mauritania	MRT			NAT_TOTAL	20200128	0.00		0.00		0.00		0.00		0.00		0.00		0.00		0.00	0.00		0.00	0.00	0.00	0.00		0.00	0.00	0.00	0.00	0.00		0.00			0	0	0.00	0.00	0.00	0.00	0.00	0.00	0.00	0.00	0.00	0.00
Mauritania	MRT			NAT_TOTAL	20200129	0.00		0.00		0.00		0.00		0.00		0.00		0.00		0.00	0.00		0.00	0.00	0.00	0.00		0.00	0.00	0.00	0.00	0.00		0.00			0	0	0.00	0.00	0.00	0.00	0.00	0.00	0.00	0.00	0.00	0.00
Mauritania	MRT			NAT_TOTAL	20200130	0.00		0.00		0.00		0.00		0.00		0.00		0.00		0.00	0.00		0.00	0.00	0.00	0.00		0.00	0.00	0.00	0.00	0.00		0.00			0	0	0.00	0.00	0.00	0.00	0.00	0.00	0.00	0.00	0.00	0.00
Mauritania	MRT			NAT_TOTAL	20200131	0.00		0.00		0.00		0.00		0.00		0.00		0.00		0.00	0.00		0.00	0.00	0.00	0.00		0.00	0.00	0.00	0.00	0.00		0.00			0	0	0.00	0.00	0.00	0.00	0.00	0.00	0.00	0.00	0.00	0.00
Mauritania	MRT			NAT_TOTAL	20200201	0.00		0.00		0.00		0.00		0.00		0.00		0.00		0.00	0.00		0.00	0.00	0.00	0.00		0.00	0.00	0.00	0.00	0.00		0.00			0	0	0.00	0.00	0.00	0.00	0.00	0.00	0.00	0.00	0.00	0.00
Mauritania	MRT			NAT_TOTAL	20200202	0.00		0.00		0.00		0.00		0.00		0.00		0.00		0.00	0.00		0.00	0.00	0.00	0.00		0.00	0.00	0.00	0.00	0.00		0.00			0	0	0.00	0.00	0.00	0.00	0.00	0.00	0.00	0.00	0.00	0.00
Mauritania	MRT			NAT_TOTAL	20200203	0.00		0.00		0.00		0.00		0.00		0.00		0.00		0.00	0.00		0.00	0.00	0.00	0.00		0.00	0.00	0.00	0.00	0.00		0.00			0	0	0.00	0.00	0.00	0.00	0.00	0.00	0.00	0.00	0.00	0.00
Mauritania	MRT			NAT_TOTAL	20200204	0.00		0.00		0.00		0.00		0.00		0.00		0.00		0.00	0.00		0.00	0.00	0.00	0.00		0.00	0.00	0.00	0.00	0.00		0.00			0	0	0.00	0.00	0.00	0.00	0.00	0.00	0.00	0.00	0.00	0.00
Mauritania	MRT			NAT_TOTAL	20200205	0.00		0.00		0.00		0.00		0.00		0.00		0.00		2.00	0.00		0.00	0.00	0.00	0.00		0.00	0.00	0.00	0.00	0.00		0.00			0	0	5.56	5.56	7.14	7.14	3.33	3.33	3.85	3.85	0.00	0.00
Mauritania	MRT			NAT_TOTAL	20200206	0.00		0.00		0.00		0.00		0.00		0.00		0.00		2.00	0.00		0.00	0.00	0.00	0.00		0.00	0.00	0.00	0.00	0.00		0.00			0	0	5.56	5.56	7.14	7.14	3.33	3.33	3.85	3.85	0.00	0.00
Mauritania	MRT			NAT_TOTAL	20200207	0.00		0.00		0.00		0.00		0.00		0.00		0.00		2.00	0.00		0.00	0.00	0.00	0.00		0.00	0.00	0.00	0.00	0.00		0.00			0	0	5.56	5.56	7.14	7.14	3.33	3.33	3.85	3.85	0.00	0.00
Mauritania	MRT			NAT_TOTAL	20200208	0.00		0.00		0.00		0.00		0.00		0.00		0.00		2.00	0.00		0.00	0.00	0.00	0.00		0.00	0.00	0.00	0.00	0.00		0.00			0	0	5.56	5.56	7.14	7.14	3.33	3.33	3.85	3.85	0.00	0.00
Mauritania	MRT			NAT_TOTAL	20200209	0.00		0.00		0.00		0.00		0.00		0.00		0.00		2.00	0.00		0.00	0.00	0.00	0.00		0.00	0.00	0.00	0.00	0.00		0.00			0	0	5.56	5.56	7.14	7.14	3.33	3.33	3.85	3.85	0.00	0.00
Mauritania	MRT			NAT_TOTAL	20200210	0.00		0.00		0.00		0.00		0.00		0.00		0.00		2.00	0.00		0.00	0.00	0.00	0.00		0.00	0.00	0.00	0.00	0.00		0.00			0	0	5.56	5.56	7.14	7.14	3.33	3.33	3.85	3.85	0.00	0.00
Mauritania	MRT			NAT_TOTAL	20200211	0.00		0.00		0.00		0.00		0.00		0.00		0.00		2.00	0.00		0.00	0.00	0.00	0.00		0.00	0.00	0.00	0.00	0.00		0.00			0	0	5.56	5.56	7.14	7.14	3.33	3.33	3.85	3.85	0.00	0.00
Mauritania	MRT			NAT_TOTAL	20200212	0.00		0.00		0.00		0.00		0.00		0.00		0.00		2.00	0.00		0.00	0.00	0.00	0.00		0.00	0.00	0.00	0.00	0.00		0.00			0	0	5.56	5.56	7.14	7.14	3.33	3.33	3.85	3.85	0.00	0.00
Mauritania	MRT			NAT_TOTAL	20200213	0.00		0.00		0.00		0.00		0.00		0.00		0.00		2.00	0.00		0.00	0.00	0.00	0.00		0.00	0.00	0.00	0.00	0.00		0.00			0	0	5.56	5.56	7.14	7.14	3.33	3.33	3.85	3.85	0.00	0.00
Mauritania	MRT			NAT_TOTAL	20200214	0.00		0.00		0.00		0.00		0.00		0.00		0.00		2.00	0.00		0.00	0.00	0.00	0.00		0.00	0.00	0.00	0.00	0.00		0.00			0	0	5.56	5.56	7.14	7.14	3.33	3.33	3.85	3.85	0.00	0.00
Mauritania	MRT			NAT_TOTAL	20200215	0.00		0.00		0.00		0.00		0.00		0.00		0.00		2.00	0.00		0.00	0.00	0.00	0.00		0.00	0.00	0.00	0.00	0.00		0.00			0	0	5.56	5.56	7.14	7.14	3.33	3.33	3.85	3.85	0.00	0.00
Mauritania	MRT			NAT_TOTAL	20200216	0.00		0.00		0.00		0.00		0.00		0.00		0.00		2.00	0.00		0.00	0.00	0.00	0.00		0.00	0.00	0.00	0.00	0.00		0.00			0	0	5.56	5.56	7.14	7.14	3.33	3.33	3.85	3.85	0.00	0.00
Mauritania	MRT			NAT_TOTAL	20200217	0.00		0.00		0.00		0.00		0.00		0.00		0.00		2.00	0.00		0.00	0.00	0.00	0.00		0.00	0.00	0.00	0.00	0.00		0.00			0	0	5.56	5.56	7.14	7.14	3.33	3.33	3.85	3.85	0.00	0.00
Mauritania	MRT			NAT_TOTAL	20200218	0.00		0.00		0.00		0.00		0.00		0.00		0.00		2.00	0.00		0.00	0.00	0.00	0.00		0.00	0.00	0.00	0.00	0.00		0.00			0	0	5.56	5.56	7.14	7.14	3.33	3.33	3.85	3.85	0.00	0.00
Mauritania	MRT			NAT_TOTAL	20200219	0.00		0.00		0.00		0.00		0.00		0.00		0.00		2.00	0.00		0.00	0.00	0.00	0.00		0.00	0.00	0.00	0.00	0.00		0.00			0	0	5.56	5.56	7.14	7.14	3.33	3.33	3.85	3.85	0.00	0.00
Mauritania	MRT			NAT_TOTAL	20200220	0.00		0.00		0.00		0.00		0.00		0.00		0.00		2.00	0.00		0.00	0.00	0.00	0.00		0.00	0.00	0.00	0.00	0.00		0.00			0	0	5.56	5.56	7.14	7.14	3.33	3.33	3.85	3.85	0.00	0.00
Mauritania	MRT			NAT_TOTAL	20200221	0.00		0.00		0.00		0.00		0.00		0.00		0.00		2.00	0.00		0.00	0.00	0.00	0.00		0.00	0.00	0.00	0.00	0.00		0.00			0	0	5.56	5.56	7.14	7.14	3.33	3.33	3.85	3.85	0.00	0.00
Mauritania	MRT			NAT_TOTAL	20200222	0.00		0.00		0.00		0.00		0.00		0.00		0.00		2.00	0.00		0.00	0.00	0.00	0.00		0.00	0.00	0.00	0.00	0.00		0.00			0	0	5.56	5.56	7.14	7.14	3.33	3.33	3.85	3.85	0.00	0.00
Mauritania	MRT			NAT_TOTAL	20200223	0.00		0.00		0.00		0.00		0.00		0.00		0.00		2.00	0.00		0.00	0.00	0.00	0.00		0.00	0.00	0.00	0.00	0.00		0.00			0	0	5.56	5.56	7.14	7.14	3.33	3.33	3.85	3.85	0.00	0.00
Mauritania	MRT			NAT_TOTAL	20200224	0.00		0.00		0.00		0.00		0.00		0.00		0.00		2.00	0.00		0.00	0.00	0.00	0.00		0.00	0.00	0.00	0.00	0.00		0.00			0	0	5.56	5.56	7.14	7.14	3.33	3.33	3.85	3.85	0.00	0.00
Mauritania	MRT			NAT_TOTAL	20200225	0.00		0.00		0.00		0.00		0.00		0.00		0.00		2.00	0.00		0.00	0.00	0.00	0.00		0.00	0.00	0.00	0.00	0.00		0.00			0	0	5.56	5.56	7.14	7.14	3.33	3.33	3.85	3.85	0.00	0.00
Mauritania	MRT			NAT_TOTAL	20200226	0.00		0.00		0.00		0.00		0.00		0.00		0.00		2.00	0.00		0.00	0.00	0.00	0.00		0.00	0.00	0.00	0.00	0.00		0.00			0	0	5.56	5.56	7.14	7.14	3.33	3.33	3.85	3.85	0.00	0.00
Mauritania	MRT			NAT_TOTAL	20200227	0.00		0.00		0.00		0.00		0.00		0.00		0.00		2.00	0.00		0.00	0.00	0.00	0.00		0.00	0.00	0.00	0.00	0.00		0.00			0	0	5.56	5.56	7.14	7.14	3.33	3.33	3.85	3.85	0.00	0.00
Mauritania	MRT			NAT_TOTAL	20200228	0.00		0.00		0.00		0.00		0.00		0.00		0.00		2.00	0.00		0.00	0.00	0.00	0.00		0.00	0.00	0.00	0.00	0.00		0.00			0	0	5.56	5.56	7.14	7.14	3.33	3.33	3.85	3.85	0.00	0.00
Mauritania	MRT			NAT_TOTAL	20200229	0.00		0.00		0.00		0.00		0.00		0.00		0.00		2.00	0.00		0.00	0.00	0.00	0.00		0.00	0.00	0.00	0.00	0.00		0.00			0	0	5.56	5.56	7.14	7.14	3.33	3.33	3.85	3.85	0.00	0.00
Mauritania	MRT			NAT_TOTAL	20200301	0.00		0.00		0.00		0.00		0.00		0.00		0.00		2.00	0.00		0.00	0.00	0.00	0.00		0.00	0.00	0.00	0.00	0.00		0.00			0	0	5.56	5.56	7.14	7.14	3.33	3.33	3.85	3.85	0.00	0.00
Mauritania	MRT			NAT_TOTAL	20200302	0.00		0.00		0.00		0.00		0.00		0.00		0.00		2.00	0.00		0.00	0.00	0.00	0.00		0.00	0.00	0.00	0.00	0.00		0.00			0	0	5.56	5.56	7.14	7.14	3.33	3.33	3.85	3.85	0.00	0.00
Mauritania	MRT			NAT_TOTAL	20200303	0.00		0.00		0.00		0.00		0.00		0.00		0.00		2.00	0.00		0.00	0.00	0.00	0.00		0.00	0.00	0.00	0.00	0.00		0.00			0	0	5.56	5.56	7.14	7.14	3.33	3.33	3.85	3.85	0.00	0.00
Mauritania	MRT			NAT_TOTAL	20200304	0.00		0.00		0.00		0.00		0.00		0.00		0.00		2.00	0.00		0.00	0.00	0.00	0.00		0.00	0.00	0.00	0.00	0.00		0.00			0	0	5.56	5.56	7.14	7.14	3.33	3.33	3.85	3.85	0.00	0.00
Mauritania	MRT			NAT_TOTAL	20200305	0.00		0.00		0.00		0.00		0.00		0.00		0.00		2.00	0.00		0.00	0.00	0.00	0.00		0.00	0.00	0.00	0.00	0.00		0.00			0	0	5.56	5.56	7.14	7.14	3.33	3.33	3.85	3.85	0.00	0.00
Mauritania	MRT			NAT_TOTAL	20200306	0.00		0.00		0.00		0.00		0.00		0.00		0.00		2.00	0.00		0.00	0.00	0.00	0.00		0.00	0.00	0.00	0.00	0.00		0.00			0	0	5.56	5.56	7.14	7.14	3.33	3.33	3.85	3.85	0.00	0.00
Mauritania	MRT			NAT_TOTAL	20200307	0.00		0.00		0.00		0.00		0.00		0.00		0.00		2.00	0.00		0.00	0.00	0.00	0.00		0.00	0.00	0.00	0.00	0.00		0.00			0	0	5.56	5.56	7.14	7.14	3.33	3.33	3.85	3.85	0.00	0.00
Mauritania	MRT			NAT_TOTAL	20200308	0.00		0.00		0.00		0.00		0.00		0.00		0.00		2.00	0.00		0.00	0.00	0.00	0.00		0.00	0.00	0.00	0.00	0.00		0.00			0	0	5.56	5.56	7.14	7.14	3.33	3.33	3.85	3.85	0.00	0.00
Mauritania	MRT			NAT_TOTAL	20200309	0.00		0.00		0.00		0.00		0.00		0.00		0.00		2.00	0.00		0.00	0.00	0.00	0.00		0.00	0.00	0.00	0.00	0.00		0.00			0	0	5.56	5.56	7.14	7.14	3.33	3.33	3.85	3.85	0.00	0.00
Mauritania	MRT			NAT_TOTAL	20200310	0.00		0.00		0.00		0.00		0.00		0.00		0.00		2.00	0.00		0.00	0.00	0.00	0.00		0.00	0.00	0.00	0.00	0.00		0.00			0	0	5.56	5.56	7.14	7.14	3.33	3.33	3.85	3.85	0.00	0.00
Mauritania	MRT			NAT_TOTAL	20200311	0.00		0.00		0.00		0.00		0.00		0.00		0.00		2.00	0.00		0.00	0.00	0.00	0.00		0.00	0.00	0.00	0.00	0.00		0.00			0	0	5.56	5.56	7.14	7.14	3.33	3.33	3.85	3.85	0.00	0.00
Mauritania	MRT			NAT_TOTAL	20200312	0.00		0.00		0.00		0.00		0.00		0.00		0.00		2.00	0.00		0.00	0.00	0.00	0.00		0.00	0.00	0.00	0.00	0.00		0.00			0	0	5.56	5.56	7.14	7.14	3.33	3.33	3.85	3.85	0.00	0.00
Mauritania	MRT			NAT_TOTAL	20200313	0.00		0.00		0.00		0.00		0.00		0.00		0.00		2.00	0.00		0.00	0.00	0.00	2.00	1	0.00	2.00	0.00	0.00	0.00		0.00			0	0	16.67	16.67	21.43	21.43	16.67	16.67	19.23	19.23	0.00	0.00
Mauritania	MRT			NAT_TOTAL	20200314	0.00		0.00		0.00		0.00		0.00		0.00		0.00		2.00	0.00		0.00	0.00	0.00	2.00	1	0.00	2.00	0.00	0.00	0.00		0.00			1	0	16.67	16.67	21.43	21.43	16.67	16.67	19.23	19.23	0.00	0.00
Mauritania	MRT			NAT_TOTAL	20200315	0.00		0.00		0.00		0.00		0.00		0.00		0.00		2.00	0.00		0.00	0.00	0.00	2.00	1	0.00	2.00	0.00	0.00	0.00		0.00			1	0	16.67	16.67	21.43	21.43	16.67	16.67	19.23	19.23	0.00	0.00
Mauritania	MRT			NAT_TOTAL	20200316	3.00	1	0.00		0.00		0.00		0.00		0.00		0.00		2.00	0.00		0.00	0.00	0.00	2.00	1	0.00	2.00	0.00	0.00	0.00		0.00			1	0	27.78	27.78	35.71	35.71	23.33	23.33	26.92	26.92	0.00	0.00
Mauritania	MRT			NAT_TOTAL	20200317	3.00	1	0.00		0.00		0.00		0.00		0.00		0.00		2.00	0.00		0.00	0.00	0.00	2.00	1	0.00	2.00	0.00	0.00	0.00		0.00			1	0	27.78	27.78	35.71	35.71	23.33	23.33	26.92	26.92	0.00	0.00
Mauritania	MRT			NAT_TOTAL	20200318	3.00	1	0.00		0.00		0.00		0.00		0.00		0.00		2.00	0.00		0.00	0.00	0.00	2.00	1	0.00	2.00	0.00	0.00	0.00		0.00			1	0	27.78	27.78	35.71	35.71	23.33	23.33	26.92	26.92	0.00	0.00
Mauritania	MRT			NAT_TOTAL	20200319	3.00	1	0.00		2.00	1	4.00	1	0.00		2.00	1	0.00		2.00	0.00		0.00	0.00	0.00	2.00	1	0.00	2.00	0.00	0.00	0.00		0.00			2	0	57.41	57.41	60.71	60.71	41.11	41.11	47.44	47.44	0.00	0.00
Mauritania	MRT			NAT_TOTAL	20200320	3.00	1	0.00		2.00	1	4.00	1	0.00		2.00	1	0.00		2.00	0.00		0.00	0.00	0.00	2.00	1	0.00	2.00	0.00	0.00	0.00		0.00			2	0	57.41	57.41	60.71	60.71	41.11	41.11	47.44	47.44	0.00	0.00
Mauritania	MRT			NAT_TOTAL	20200321	3.00	1	0.00		2.00	1	4.00	1	0.00		2.00	1	0.00		2.00	0.00		0.00	0.00	0.00	2.00	1	0.00	2.00	0.00	0.00	0.00		0.00			2	0	57.41	57.41	60.71	60.71	41.11	41.11	47.44	47.44	0.00	0.00
Mauritania	MRT			NAT_TOTAL	20200322	3.00	1	0.00		2.00	1	4.00	1	0.00		2.00	1	0.00		2.00	0.00		0.00	0.00	0.00	2.00	1	0.00	2.00	0.00	0.00	0.00		0.00			2	0	57.41	57.41	60.71	60.71	41.11	41.11	47.44	47.44	0.00	0.00
Mauritania	MRT			NAT_TOTAL	20200323	3.00	1	0.00		2.00	1	4.00	1	0.00		2.00	1	0.00		4.00	0.00		0.00	0.00	0.00	2.00	1	0.00	2.00	0.00	0.00	0.00		0.00			2	0	62.96	62.96	67.86	67.86	44.44	44.44	51.28	51.28	0.00	0.00
Mauritania	MRT			NAT_TOTAL	20200324	3.00	1	0.00		2.00	1	4.00	1	0.00		2.00	1	0.00		4.00	0.00		0.00	0.00	0.00	2.00	1	0.00	2.00	0.00	0.00	0.00		0.00			2	0	62.96	62.96	67.86	67.86	44.44	44.44	51.28	51.28	0.00	0.00
Mauritania	MRT			NAT_TOTAL	20200325	3.00	1	0.00		2.00	1	4.00	1	0.00		2.00	1	0.00		4.00	1.00	1	1.00	80000000.00	0.00	2.00	1	0.00	2.00	80000000.00	0.00	0.00		0.00			2	0	62.96	62.96	67.86	67.86	51.11	51.11	51.28	51.28	50.00	50.00
Mauritania	MRT			NAT_TOTAL	20200326	3.00	1	0.00		2.00	1	4.00	1	0.00		2.00	1	0.00		4.00	1.00	1	1.00	0.00	0.00	2.00	1	0.00	2.00	0.00	0.00	0.00		0.00			3	0	62.96	62.96	67.86	67.86	51.11	51.11	51.28	51.28	50.00	50.00
Mauritania	MRT			NAT_TOTAL	20200327	3.00	1	1.00	1	2.00	1	4.00	1	0.00		2.00	1	0.00		4.00	1.00	1	1.00	0.00	0.00	2.00	1	0.00	2.00	0.00	0.00	0.00		0.00			3	0	66.67	66.67	75.00	75.00	53.33	53.33	53.85	53.85	50.00	50.00
Mauritania	MRT			NAT_TOTAL	20200328	3.00	1	1.00	1	2.00	1	4.00	1	0.00		2.00	1	0.00		4.00	1.00	1	1.00	0.00	0.00	2.00	1	0.00	2.00	0.00	0.00	0.00		0.00			5	0	66.67	66.67	75.00	75.00	53.33	53.33	53.85	53.85	50.00	50.00
Mauritania	MRT			NAT_TOTAL	20200329	3.00	1	1.00	1	2.00	1	4.00	1	0.00		2.00	1	2.00	1	4.00	1.00	1	1.00	0.00	0.00	2.00	1	0.00	2.00	0.00	0.00	0.00		0.00			5	0	77.78	77.78	78.57	78.57	60.00	60.00	61.54	61.54	50.00	50.00
Mauritania	MRT			NAT_TOTAL	20200330	3.00	1	1.00	1	2.00	1	4.00	1	0.00		2.00	1	2.00	1	4.00	1.00	1	1.00	0.00	0.00	2.00	1	0.00	2.00	0.00	0.00	0.00		0.00			5	1	77.78	77.78	78.57	78.57	60.00	60.00	61.54	61.54	50.00	50.00
Mauritania	MRT			NAT_TOTAL	20200331	3.00	1	1.00	1	2.00	1	4.00	1	0.00		2.00	1	2.00	1	4.00	1.00	1	1.00	0.00	0.00	2.00	1	0.00	2.00	0.00	0.00	0.00		0.00			6	1	77.78	77.78	78.57	78.57	60.00	60.00	61.54	61.54	50.00	50.00
Mauritania	MRT			NAT_TOTAL	20200401	3.00	1	1.00	1	2.00	1	4.00	1	0.00		2.00	1	2.00	1	4.00	1.00	1	1.00	0.00	0.00	2.00	1	0.00	2.00	0.00	0.00	0.00		0.00			6	1	77.78	77.78	78.57	78.57	60.00	60.00	61.54	61.54	50.00	50.00
Mauritania	MRT			NAT_TOTAL	20200402	3.00	1	1.00	1	2.00	1	4.00	1	0.00		2.00	1	2.00	1	4.00	1.00	1	1.00	0.00	0.00	2.00	1	0.00	2.00	0.00	0.00	0.00		0.00			6	1	77.78	77.78	78.57	78.57	60.00	60.00	61.54	61.54	50.00	50.00
Mauritania	MRT			NAT_TOTAL	20200403	3.00	1	1.00	1	2.00	1	4.00	1	0.00		2.00	1	2.00	1	4.00	1.00	1	1.00	0.00	0.00	2.00	1	0.00	2.00	0.00	0.00	0.00		0.00			6	1	77.78	77.78	78.57	78.57	60.00	60.00	61.54	61.54	50.00	50.00
Mauritania	MRT			NAT_TOTAL	20200404	3.00	1	1.00	1	2.00	1	4.00	1	0.00		2.00	1	2.00	1	4.00	1.00	1	1.00	0.00	0.00	2.00	1	0.00	2.00	0.00	0.00	0.00		0.00			6	1	77.78	77.78	78.57	78.57	60.00	60.00	61.54	61.54	50.00	50.00
Mauritania	MRT			NAT_TOTAL	20200405	3.00	1	1.00	1	2.00	1	4.00	1	0.00		2.00	1	2.00	1	4.00	1.00	1	1.00	0.00	0.00	2.00	1	0.00	2.00	0.00	0.00	0.00		0.00			6	1	77.78	77.78	78.57	78.57	60.00	60.00	61.54	61.54	50.00	50.00
Mauritania	MRT			NAT_TOTAL	20200406	3.00	1	1.00	1	2.00	1	4.00	1	0.00		2.00	1	2.00	1	4.00	1.00	1	1.00	0.00	0.00	2.00	1	0.00	2.00	0.00	0.00	0.00		0.00			6	1	77.78	77.78	78.57	78.57	60.00	60.00	61.54	61.54	50.00	50.00
Mauritania	MRT			NAT_TOTAL	20200407	3.00	1	1.00	1	2.00	1	4.00	1	0.00		2.00	1	2.00	1	4.00	1.00	1	1.00	0.00	0.00	2.00	1	0.00	2.00	0.00	0.00	0.00		0.00			6	1	77.78	77.78	78.57	78.57	60.00	60.00	61.54	61.54	50.00	50.00
Mauritania	MRT			NAT_TOTAL	20200408	3.00	1	1.00	1	2.00	1	4.00	1	0.00		2.00	1	2.00	1	4.00	1.00	1	1.00	0.00	0.00	2.00	1	0.00	2.00	0.00	0.00	0.00		0.00			6	1	77.78	77.78	78.57	78.57	60.00	60.00	61.54	61.54	50.00	50.00
Mauritania	MRT			NAT_TOTAL	20200409	3.00	1	1.00	1	2.00	1	4.00	1	0.00		2.00	1	2.00	1	4.00	1.00	1	1.00	0.00	0.00	2.00	1	0.00	2.00	0.00	0.00	0.00		0.00			7	1	77.78	77.78	78.57	78.57	60.00	60.00	61.54	61.54	50.00	50.00
Mauritania	MRT			NAT_TOTAL	20200410	3.00	1	1.00	1	2.00	1	4.00	1	0.00		2.00	1	2.00	1	4.00	1.00	1	1.00	0.00	0.00	2.00	1	0.00	2.00	0.00	0.00	0.00		0.00			7	1	77.78	77.78	78.57	78.57	60.00	60.00	61.54	61.54	50.00	50.00
Mauritania	MRT			NAT_TOTAL	20200411	3.00	1	1.00	1	2.00	1	4.00	1	0.00		2.00	1	2.00	1	4.00	1.00	1	1.00	0.00	0.00	2.00	1	0.00	2.00	0.00	0.00	0.00		0.00			7	1	77.78	77.78	78.57	78.57	60.00	60.00	61.54	61.54	50.00	50.00
Mauritania	MRT			NAT_TOTAL	20200412	3.00	1	1.00	1	2.00	1	4.00	1	0.00		2.00	1	2.00	1	4.00	1.00	1	1.00	0.00	0.00	2.00	1	0.00	2.00	0.00	0.00	0.00		0.00			7	1	77.78	77.78	78.57	78.57	60.00	60.00	61.54	61.54	50.00	50.00
Mauritania	MRT			NAT_TOTAL	20200413	3.00	1	1.00	1	2.00	1	4.00	1	0.00		2.00	1	2.00	1	4.00	1.00	1	1.00	0.00	0.00	2.00	1	0.00	2.00	0.00	0.00	0.00		0.00			7	1	77.78	77.78	78.57	78.57	60.00	60.00	61.54	61.54	50.00	50.00
Mauritania	MRT			NAT_TOTAL	20200414	3.00	1	1.00	1	2.00	1	4.00	1	0.00		2.00	1	2.00	1	4.00	1.00	1	1.00	0.00	0.00	2.00	1	0.00	2.00	0.00	0.00	0.00		0.00			7	1	77.78	77.78	78.57	78.57	60.00	60.00	61.54	61.54	50.00	50.00
Mauritania	MRT			NAT_TOTAL	20200415	3.00	1	1.00	1	2.00	1	4.00	1	0.00		2.00	1	2.00	1	4.00	1.00	1	1.00	0.00	0.00	2.00	1	0.00	2.00	0.00	0.00	0.00		0.00			7	1	77.78	77.78	78.57	78.57	60.00	60.00	61.54	61.54	50.00	50.00
Mauritania	MRT			NAT_TOTAL	20200416	3.00	1	1.00	1	2.00	1	4.00	1	0.00		2.00	1	2.00	1	4.00	1.00	1	1.00	0.00	0.00	2.00	1	0.00	2.00	0.00	0.00	0.00		0.00			7	1	77.78	77.78	78.57	78.57	60.00	60.00	61.54	61.54	50.00	50.00
Mauritania	MRT			NAT_TOTAL	20200417	3.00	1	1.00	1	2.00	1	4.00	1	0.00		2.00	1	2.00	1	4.00	1.00	1	1.00	0.00	0.00	2.00	1	0.00	2.00	0.00	0.00	0.00		0.00			7	1	77.78	77.78	78.57	78.57	60.00	60.00	61.54	61.54	50.00	50.00
Mauritania	MRT			NAT_TOTAL	20200418	3.00	1	1.00	1	2.00	1	4.00	1	0.00		2.00	1	2.00	1	4.00	1.00	1	1.00	0.00	0.00	2.00	1	0.00	2.00	0.00	0.00	0.00		0.00			7	1	77.78	77.78	78.57	78.57	60.00	60.00	61.54	61.54	50.00	50.00
Mauritania	MRT			NAT_TOTAL	20200419	3.00	1	1.00	1	2.00	1	4.00	1	0.00		2.00	1	2.00	1	4.00	1.00	1	1.00	0.00	0.00	2.00	1	0.00	2.00	0.00	0.00	0.00		0.00			7	1	77.78	77.78	78.57	78.57	60.00	60.00	61.54	61.54	50.00	50.00
Mauritania	MRT			NAT_TOTAL	20200420	3.00	1	1.00	1	2.00	1	4.00	1	0.00		2.00	1	2.00	1	4.00	1.00	1	1.00	0.00	0.00	2.00	1	0.00	2.00	0.00	0.00	0.00		0.00			7	1	77.78	77.78	78.57	78.57	60.00	60.00	61.54	61.54	50.00	50.00
Mauritania	MRT			NAT_TOTAL	20200421	3.00	1	1.00	1	2.00	1	4.00	1	0.00		2.00	1	2.00	1	4.00	1.00	1	1.00	0.00	0.00	2.00	1	0.00	2.00	0.00	0.00	0.00		0.00			7	1	77.78	77.78	78.57	78.57	60.00	60.00	61.54	61.54	50.00	50.00
Mauritania	MRT			NAT_TOTAL	20200422	3.00	1	1.00	1	2.00	1	4.00	1	0.00		2.00	1	2.00	1	4.00	1.00	1	1.00	0.00	0.00	2.00	1	0.00	2.00	0.00	0.00	0.00		0.00			7	1	77.78	77.78	78.57	78.57	60.00	60.00	61.54	61.54	50.00	50.00
Mauritania	MRT			NAT_TOTAL	20200423	3.00	1	1.00	1	2.00	1	4.00	1	0.00		2.00	1	2.00	1	4.00	1.00	1	1.00	0.00	0.00	2.00	1	0.00	2.00	0.00	0.00	0.00		0.00			7	1	77.78	77.78	78.57	78.57	60.00	60.00	61.54	61.54	50.00	50.00
Mauritania	MRT			NAT_TOTAL	20200424	3.00	1	1.00	1	2.00	1	4.00	1	0.00		2.00	1	2.00	1	4.00	1.00	1	1.00	0.00	0.00	2.00	1	0.00	2.00	0.00	0.00	0.00		0.00			7	1	77.78	77.78	78.57	78.57	60.00	60.00	61.54	61.54	50.00	50.00
Mauritania	MRT			NAT_TOTAL	20200425	3.00	1	1.00	1	2.00	1	4.00	1	0.00		2.00	1	2.00	1	4.00	1.00	1	1.00	0.00	0.00	2.00	1	0.00	2.00	0.00	0.00	0.00		0.00			7	1	77.78	77.78	78.57	78.57	60.00	60.00	61.54	61.54	50.00	50.00
Mauritania	MRT			NAT_TOTAL	20200426	3.00	1	1.00	1	2.00	1	4.00	1	0.00		2.00	1	2.00	1	4.00	1.00	1	1.00	0.00	0.00	2.00	1	0.00	2.00	0.00	0.00	0.00		0.00			7	1	77.78	77.78	78.57	78.57	60.00	60.00	61.54	61.54	50.00	50.00
Mauritania	MRT			NAT_TOTAL	20200427	3.00	1	1.00	1	2.00	1	4.00	1	0.00		2.00	1	2.00	1	4.00	1.00	1	1.00	0.00	0.00	2.00	1	0.00	2.00	0.00	0.00	0.00		0.00			7	1	77.78	77.78	78.57	78.57	60.00	60.00	61.54	61.54	50.00	50.00
Mauritania	MRT			NAT_TOTAL	20200428	3.00	1	1.00	1	2.00	1	4.00	1	0.00		2.00	1	2.00	1	4.00	1.00	1	1.00	0.00	0.00	2.00	1	0.00	2.00	0.00	0.00	0.00		0.00			7	1	77.78	77.78	78.57	78.57	60.00	60.00	61.54	61.54	50.00	50.00
Mauritania	MRT			NAT_TOTAL	20200429	3.00	1	1.00	1	2.00	1	4.00	1	0.00		2.00	1	2.00	1	4.00	1.00	1	1.00	0.00	0.00	2.00	1	0.00	2.00	0.00	0.00	0.00		0.00			8	1	77.78	77.78	78.57	78.57	60.00	60.00	61.54	61.54	50.00	50.00
Mauritania	MRT			NAT_TOTAL	20200430	3.00	1	1.00	1	2.00	1	4.00	1	0.00		2.00	1	2.00	1	4.00	1.00	1	1.00	0.00	0.00	2.00	1	0.00	2.00	0.00	0.00	0.00		0.00			8	1	77.78	77.78	78.57	78.57	60.00	60.00	61.54	61.54	50.00	50.00
Mauritania	MRT			NAT_TOTAL	20200501	3.00	1	1.00	1	2.00	1	4.00	1	0.00		2.00	1	2.00	1	4.00	1.00	1	1.00	0.00	0.00	2.00	1	0.00	2.00	0.00	0.00	0.00		0.00			8	1	77.78	77.78	78.57	78.57	60.00	60.00	61.54	61.54	50.00	50.00
Mauritania	MRT			NAT_TOTAL	20200502	3.00	1	1.00	1	2.00	1	4.00	1	0.00		2.00	1	2.00	1	4.00	1.00	1	1.00	0.00	0.00	2.00	1	0.00	2.00	0.00	0.00	0.00		0.00			8	1	77.78	77.78	78.57	78.57	60.00	60.00	61.54	61.54	50.00	50.00
Mauritania	MRT			NAT_TOTAL	20200503	3.00	1	1.00	1	2.00	1	4.00	1	0.00		2.00	1	2.00	1	4.00	1.00	1	1.00	0.00	0.00	2.00	1	0.00	2.00	0.00	0.00	0.00		0.00			8	1	77.78	77.78	78.57	78.57	60.00	60.00	61.54	61.54	50.00	50.00
Mauritania	MRT			NAT_TOTAL	20200504	3.00	1	1.00	1	2.00	1	4.00	1	0.00		2.00	1	2.00	1	4.00	1.00	1	1.00	0.00	0.00	2.00	1	0.00	2.00	0.00	0.00	0.00		0.00			8	1	77.78	77.78	78.57	78.57	60.00	60.00	61.54	61.54	50.00	50.00
Mauritania	MRT			NAT_TOTAL	20200505	3.00	1	1.00	1	2.00	1	4.00	1	0.00		2.00	1	2.00	1	4.00	1.00	1	1.00	0.00	0.00	2.00	1	0.00	2.00	0.00	0.00	0.00		0.00			8	1	77.78	77.78	78.57	78.57	60.00	60.00	61.54	61.54	50.00	50.00
Mauritania	MRT			NAT_TOTAL	20200506	3.00	1	1.00	1	2.00	1	4.00	1	0.00		2.00	1	2.00	1	4.00	1.00	1	1.00	210000000.00	0.00	2.00	1	0.00	2.00	0.00	0.00	2.00	1	0.00			8	1	77.78	77.78	78.57	78.57	63.33	63.33	65.38	65.38	50.00	50.00
Mauritania	MRT			NAT_TOTAL	20200507	3.00	1	1.00	1	2.00	1	4.00	1	0.00		2.00	1	2.00	1	4.00	1.00	1	1.00	0.00	0.00	2.00	1	0.00	2.00	0.00	0.00	2.00	1	0.00			8	1	77.78	77.78	78.57	78.57	63.33	63.33	65.38	65.38	50.00	50.00
Mauritania	MRT			NAT_TOTAL	20200508	3.00	1	1.00	1	2.00	1	4.00	1	0.00		2.00	1	2.00	1	4.00	1.00	1	1.00	0.00	0.00	2.00	1	0.00	2.00	0.00	0.00	2.00	1	0.00			8	1	77.78	77.78	78.57	78.57	63.33	63.33	65.38	65.38	50.00	50.00
Mauritania	MRT			NAT_TOTAL	20200509	3.00	1	1.00	1	2.00	1	4.00	1	0.00		2.00	1	2.00	1	4.00	1.00	1	1.00	0.00	0.00	2.00	1	0.00	2.00	0.00	0.00	2.00	1	0.00			8	1	77.78	77.78	78.57	78.57	63.33	63.33	65.38	65.38	50.00	50.00
Mauritania	MRT			NAT_TOTAL	20200510	3.00	1	1.00	1	2.00	1	4.00	1	0.00		2.00	1	2.00	1	4.00	1.00	1	1.00	0.00	0.00	2.00	1	0.00	2.00	0.00	0.00	2.00	1	0.00			8	1	77.78	77.78	78.57	78.57	63.33	63.33	65.38	65.38	50.00	50.00
Mauritania	MRT			NAT_TOTAL	20200511	3.00	1	1.00	1	2.00	1	4.00	1	0.00		2.00	1	2.00	1	4.00	1.00	1	1.00	0.00	0.00	2.00	1	0.00	2.00	0.00	0.00	2.00	1	0.00			8	1	77.78	77.78	78.57	78.57	63.33	63.33	65.38	65.38	50.00	50.00
Mauritania	MRT			NAT_TOTAL	20200512	3.00	1	1.00	1	2.00	1	4.00	1	0.00		2.00	1	2.00	1	4.00	1.00	1	1.00	0.00	0.00	2.00	1	0.00	2.00	0.00	0.00	2.00	1	0.00			9	1	77.78	77.78	78.57	78.57	63.33	63.33	65.38	65.38	50.00	50.00
Mauritania	MRT			NAT_TOTAL	20200513	3.00	1	1.00	1	2.00	1	4.00	1	0.00		2.00	1	2.00	1	4.00	1.00	1	1.00	0.00	0.00	2.00	1	0.00	2.00	0.00	0.00	2.00	1	0.00			15	2	77.78	77.78	78.57	78.57	63.33	63.33	65.38	65.38	50.00	50.00
Mauritania	MRT			NAT_TOTAL	20200514	3.00	1	1.00	1	2.00	1	4.00	1	0.00		2.00	1	2.00	1	4.00	1.00	1	1.00	0.00	0.00	2.00	1	0.00	2.00	0.00	0.00	2.00	1	0.00			20	2	77.78	77.78	78.57	78.57	63.33	63.33	65.38	65.38	50.00	50.00
Mauritania	MRT			NAT_TOTAL	20200515	3.00	1	1.00	1	2.00	1	4.00	1	0.00		2.00	1	2.00	1	4.00	1.00	1	1.00	0.00	0.00	2.00	1	0.00	2.00	0.00	0.00	2.00	1	0.00			29	3	77.78	77.78	78.57	78.57	63.33	63.33	65.38	65.38	50.00	50.00
Mauritania	MRT			NAT_TOTAL	20200516	3.00	1	1.00	1	2.00	1	4.00	1	0.00		2.00	1	2.00	1	4.00	1.00	1	1.00	0.00	0.00	2.00	1	0.00	2.00	0.00	0.00	2.00	1	0.00			40	4	77.78	77.78	78.57	78.57	63.33	63.33	65.38	65.38	50.00	50.00
Mauritania	MRT			NAT_TOTAL	20200517	3.00	1	1.00	1	2.00	1	4.00	1	0.00		2.00	1	2.00	1	4.00	1.00	1	1.00	0.00	0.00	2.00	1	0.00	2.00	0.00	0.00	2.00	1	0.00			62	4	77.78	77.78	78.57	78.57	63.33	63.33	65.38	65.38	50.00	50.00
Mauritania	MRT			NAT_TOTAL	20200518	3.00	1	1.00	1	2.00	1	4.00	1	0.00		2.00	1	2.00	1	4.00	1.00	1	1.00	0.00	0.00	2.00	1	0.00	2.00	0.00	0.00	2.00	1	0.00			81	4	77.78	77.78	78.57	78.57	63.33	63.33	65.38	65.38	50.00	50.00
Mauritania	MRT			NAT_TOTAL	20200519	3.00	1	1.00	1	2.00	1	4.00	1	0.00		2.00	1	2.00	1	4.00	1.00	1	1.00	0.00	0.00	2.00	1	1.00	2.00	0.00	0.00	2.00	1	0.00			131	4	77.78	77.78	78.57	78.57	65.56	65.56	67.95	67.95	50.00	50.00
Mauritania	MRT			NAT_TOTAL	20200520	3.00	1	1.00	1	2.00	1	4.00	1	0.00		2.00	1	2.00	1	4.00	1.00	1	1.00	0.00	0.00	2.00	1	1.00	2.00	0.00	0.00	2.00	1	0.00			141	4	77.78	77.78	78.57	78.57	65.56	65.56	67.95	67.95	50.00	50.00
Mauritania	MRT			NAT_TOTAL	20200521	3.00	1	1.00	1	2.00	1	4.00	1	0.00		2.00	1	2.00	1	4.00	1.00	1	1.00	0.00	0.00	2.00	1	1.00	2.00	0.00	0.00	2.00	1	0.00			173	5	77.78	77.78	78.57	78.57	65.56	65.56	67.95	67.95	50.00	50.00
Mauritania	MRT			NAT_TOTAL	20200522	3.00	1	1.00	1	2.00	1	4.00	1	0.00		2.00	1	2.00	1	4.00	1.00	1	1.00	0.00	0.00	2.00	1	1.00	2.00	0.00	0.00	2.00	1	0.00			200	6	77.78	77.78	78.57	78.57	65.56	65.56	67.95	67.95	50.00	50.00
Mauritania	MRT			NAT_TOTAL	20200523	3.00	1	1.00	1	2.00	1	4.00	1	0.00		2.00	1	2.00	1	4.00	1.00	1	1.00	0.00	0.00	2.00	1	1.00	2.00	0.00	0.00	2.00	1	0.00			227	6	77.78	77.78	78.57	78.57	65.56	65.56	67.95	67.95	50.00	50.00
Mauritania	MRT			NAT_TOTAL	20200524	3.00	1	1.00	1	2.00	1	4.00	1	0.00		2.00	1	2.00	1	4.00	1.00	1	1.00	0.00	0.00	2.00	1	1.00	2.00	0.00	0.00	2.00	1	0.00			237	6	77.78	77.78	78.57	78.57	65.56	65.56	67.95	67.95	50.00	50.00
Mauritania	MRT			NAT_TOTAL	20200525	3.00	1	1.00	1	2.00	1	4.00	1	0.00		2.00	1	2.00	1	4.00	1.00	1	1.00	0.00	0.00	2.00	1	1.00	2.00	0.00	0.00	2.00	1	0.00			262	9	77.78	77.78	78.57	78.57	65.56	65.56	67.95	67.95	50.00	50.00
Mauritania	MRT			NAT_TOTAL	20200526	3.00	1	1.00	1	2.00	1	4.00	1	0.00		2.00	1	2.00	1	4.00	1.00	1	1.00	0.00	0.00	2.00	1	1.00	2.00	0.00	0.00	2.00	1	0.00			268	13	77.78	77.78	78.57	78.57	65.56	65.56	67.95	67.95	50.00	50.00
Mauritania	MRT			NAT_TOTAL	20200527	3.00	1	1.00	1	2.00	1	4.00	1	0.00		2.00	1	2.00	1	4.00	1.00	1	1.00	0.00	0.00	2.00	1	1.00	2.00	0.00	0.00	2.00	1	0.00			292	16	77.78	77.78	78.57	78.57	65.56	65.56	67.95	67.95	50.00	50.00
Mauritania	MRT			NAT_TOTAL	20200528	3.00	1	1.00	1	2.00	1	4.00	1	0.00		2.00	1	2.00	1	4.00	1.00	1	1.00	0.00	0.00	2.00	1	1.00	2.00	0.00	0.00	2.00	1	0.00			346	19	77.78	77.78	78.57	78.57	65.56	65.56	67.95	67.95	50.00	50.00
Mauritania	MRT			NAT_TOTAL	20200529	3.00	1	1.00	1	2.00	1	4.00	1	0.00		2.00	1	2.00	1	4.00	1.00	1	1.00	0.00	0.00	2.00	1	1.00	2.00	0.00	0.00	2.00	1	0.00			423	20	77.78	77.78	78.57	78.57	65.56	65.56	67.95	67.95	50.00	50.00
Mauritania	MRT			NAT_TOTAL	20200530	3.00	1	1.00	1	2.00	1	4.00	1	0.00		2.00	1	2.00	1	4.00	1.00	1	1.00	0.00	0.00	2.00	1	1.00	2.00	0.00	0.00	2.00	1	0.00			483	20	77.78	77.78	78.57	78.57	65.56	65.56	67.95	67.95	50.00	50.00
Mauritania	MRT			NAT_TOTAL	20200531	3.00	1	1.00	1	2.00	1	4.00	1	0.00		2.00	1	2.00	1	4.00	1.00	1	1.00	0.00	0.00	2.00	1	1.00	2.00	0.00	0.00	2.00	1	0.00			530	23	77.78	77.78	78.57	78.57	65.56	65.56	67.95	67.95	50.00	50.00
Mauritania	MRT			NAT_TOTAL	20200601	3.00	1	1.00	1	2.00	1	4.00	1	0.00		2.00	1	2.00	1	4.00	1.00	1	1.00	0.00	0.00	2.00	1	1.00	2.00	0.00	0.00	2.00	1	0.00			588	23	77.78	77.78	78.57	78.57	65.56	65.56	67.95	67.95	50.00	50.00
Mauritania	MRT			NAT_TOTAL	20200602	3.00	1	1.00	1	2.00	1	4.00	1	0.00		2.00	1	2.00	1	4.00	1.00	1	1.00	0.00	0.00	2.00	1	1.00	2.00	0.00	0.00	2.00	1	0.00			668	31	77.78	77.78	78.57	78.57	65.56	65.56	67.95	67.95	50.00	50.00
Mauritania	MRT			NAT_TOTAL	20200603	3.00	1	1.00	1	2.00	1	4.00	1	0.00		2.00	1	2.00	1	4.00	1.00	1	1.00	0.00	0.00	2.00	1	1.00	2.00	0.00	0.00	2.00	1	0.00			745	34	77.78	77.78	78.57	78.57	65.56	65.56	67.95	67.95	50.00	50.00
Mauritania	MRT			NAT_TOTAL	20200604	3.00	1	1.00	1	2.00	1	4.00	1	0.00		2.00	1	2.00	1	4.00	1.00	1	1.00	0.00	0.00	2.00	1	1.00	2.00	0.00	0.00	2.00	1	0.00			784	39	77.78	77.78	78.57	78.57	65.56	65.56	67.95	67.95	50.00	50.00
Mauritania	MRT			NAT_TOTAL	20200605	3.00	1	1.00	1	2.00	1	4.00	1	0.00		2.00	1	2.00	1	4.00	1.00	1	1.00	0.00	0.00	2.00	1	1.00	2.00	0.00	0.00	2.00	1	0.00			883	43	77.78	77.78	78.57	78.57	65.56	65.56	67.95	67.95	50.00	50.00
Mauritania	MRT			NAT_TOTAL	20200606	3.00	1	1.00	1	2.00	1	4.00	1	0.00		2.00	1	2.00	1	4.00	1.00	1	1.00	0.00	0.00	2.00	1	1.00	2.00	0.00	0.00	2.00	1	0.00			947	49	77.78	77.78	78.57	78.57	65.56	65.56	67.95	67.95	50.00	50.00
Mauritania	MRT			NAT_TOTAL	20200607	3.00	1	1.00	1	2.00	1	4.00	1	0.00		2.00	1	2.00	1	4.00	1.00	1	1.00	0.00	0.00	2.00	1	1.00	2.00	0.00	0.00	2.00	1	0.00			1049	55	77.78	77.78	78.57	78.57	65.56	65.56	67.95	67.95	50.00	50.00
Mauritania	MRT			NAT_TOTAL	20200608	3.00	1	1.00	1	2.00	1	4.00	1	0.00		2.00	1	2.00	1	4.00	1.00	1	1.00	0.00	0.00	2.00	1	1.00	2.00	0.00	0.00	2.00	1	0.00			1104	59	77.78	77.78	78.57	78.57	65.56	65.56	67.95	67.95	50.00	50.00
Mauritania	MRT			NAT_TOTAL	20200609	3.00	1	1.00	1	2.00	1	4.00	1	0.00		2.00	1	2.00	1	4.00	1.00	1	1.00	0.00	0.00	2.00	1	1.00	2.00	0.00	0.00	2.00	1	0.00			1162	61	77.78	77.78	78.57	78.57	65.56	65.56	67.95	67.95	50.00	50.00
Mauritania	MRT			NAT_TOTAL	20200610	3.00	1	1.00	1	2.00	1	4.00	1	0.00		2.00	1	2.00	1	4.00	1.00	1	1.00	0.00	0.00	2.00	1	1.00	2.00	0.00	0.00	2.00	1	0.00			1283	71	77.78	77.78	78.57	78.57	65.56	65.56	67.95	67.95	50.00	50.00
Mauritania	MRT			NAT_TOTAL	20200611	3.00	1	1.00	1	2.00	1	4.00	1	0.00		2.00	1	2.00	1	4.00	1.00	1	1.00	0.00	0.00	2.00	1	1.00	2.00	0.00	0.00	2.00	1	0.00			1439	74	77.78	77.78	78.57	78.57	65.56	65.56	67.95	67.95	50.00	50.00
Mauritania	MRT			NAT_TOTAL	20200612	3.00	1	1.00	1	2.00	1	4.00	1	0.00		2.00	1	2.00	1	4.00	1.00	1	1.00	0.00	0.00	2.00	1	1.00	2.00	0.00	0.00	2.00	1	0.00			1572	81	77.78	77.78	78.57	78.57	65.56	65.56	67.95	67.95	50.00	50.00
Mauritania	MRT			NAT_TOTAL	20200613	3.00	1	1.00	1	2.00	1	4.00	1	0.00		2.00	1	2.00	1	4.00	1.00	1	1.00	0.00	0.00	2.00	1	1.00	2.00	0.00	0.00	2.00	1	0.00			1682	83	77.78	77.78	78.57	78.57	65.56	65.56	67.95	67.95	50.00	50.00
Mauritania	MRT			NAT_TOTAL	20200614	3.00	1	1.00	1	2.00	1	4.00	1	0.00		2.00	1	2.00	1	4.00	1.00	1	1.00	0.00	0.00	2.00	1	1.00	2.00	0.00	0.00	2.00	1	0.00			1783	87	77.78	77.78	78.57	78.57	65.56	65.56	67.95	67.95	50.00	50.00
Mauritania	MRT			NAT_TOTAL	20200615	3.00	1	1.00	1	2.00	1	4.00	1	0.00		2.00	1	2.00	1	4.00	1.00	1	1.00	0.00	0.00	2.00	1	1.00	2.00	0.00	0.00	3.00	1	0.00			1887	91	77.78	77.78	78.57	78.57	67.22	67.22	69.87	69.87	50.00	50.00
Mauritania	MRT			NAT_TOTAL	20200616	3.00	1	1.00	1	2.00	1	4.00	1	0.00		2.00	1	2.00	1	4.00	1.00	1	1.00	0.00	0.00	2.00	1	1.00	2.00	0.00	0.00	3.00	1	0.00			2057	93	77.78	77.78	78.57	78.57	67.22	67.22	69.87	69.87	50.00	50.00
Mauritania	MRT			NAT_TOTAL	20200617	3.00	1	1.00	1	2.00	1	4.00	1	0.00		2.00	1	2.00	1	4.00	1.00	1	1.00	0.00	0.00	2.00	1	1.00	2.00	0.00	0.00	3.00	1	0.00			2223	95	77.78	77.78	78.57	78.57	67.22	67.22	69.87	69.87	50.00	50.00
Mauritania	MRT			NAT_TOTAL	20200618	3.00	1	1.00	1	2.00	1	4.00	1	0.00		2.00	1	2.00	1	4.00	1.00	1	1.00	0.00	0.00	2.00	1	1.00	2.00	0.00	0.00	3.00	1	0.00			2424	97	77.78	77.78	78.57	78.57	67.22	67.22	69.87	69.87	50.00	50.00
Mauritania	MRT			NAT_TOTAL	20200619	3.00	1	1.00	1	2.00	1	4.00	1	0.00		2.00	1	2.00	1	4.00	1.00	1	1.00	0.00	0.00	2.00	1	1.00	2.00	0.00	0.00	3.00	1	0.00			2621	102	77.78	77.78	78.57	78.57	67.22	67.22	69.87	69.87	50.00	50.00
Mauritania	MRT			NAT_TOTAL	20200620	3.00	1	1.00	1	2.00	1	4.00	1	0.00		2.00	1	2.00	1	4.00	1.00	1	1.00	0.00	0.00	2.00	1	1.00	2.00	0.00	0.00	3.00	1	0.00			2813	108	77.78	77.78	78.57	78.57	67.22	67.22	69.87	69.87	50.00	50.00
Mauritania	MRT			NAT_TOTAL	20200621	3.00	1	1.00	1	2.00	1	4.00	1	0.00		2.00	1	2.00	1	4.00	1.00	1	1.00	0.00	0.00	2.00	1	1.00	2.00	0.00	0.00	3.00	1	0.00			2984	111	77.78	77.78	78.57	78.57	67.22	67.22	69.87	69.87	50.00	50.00
Mauritania	MRT			NAT_TOTAL	20200622	3.00	1	1.00	1	2.00	1	4.00	1	0.00		2.00	1	2.00	1	4.00	1.00	1	1.00	0.00	0.00	2.00	1	1.00	2.00	0.00	0.00	3.00	1	0.00			3121	112	77.78	77.78	78.57	78.57	67.22	67.22	69.87	69.87	50.00	50.00
Mauritania	MRT			NAT_TOTAL	20200623	3.00	1	1.00	1	2.00	1	4.00	1	0.00		2.00	1	2.00	1	4.00	1.00	1	1.00	0.00	0.00	2.00	1	1.00	2.00	0.00	0.00	3.00	1	0.00			3292	114	77.78	77.78	78.57	78.57	67.22	67.22	69.87	69.87	50.00	50.00
Mauritania	MRT			NAT_TOTAL	20200624	3.00	1	1.00	1	2.00	1	4.00	1	0.00		2.00	1	2.00	1	4.00	1.00	1	1.00	0.00	0.00	2.00	1	1.00	2.00	0.00	0.00	3.00	1	0.00			3519	116	77.78	77.78	78.57	78.57	67.22	67.22	69.87	69.87	50.00	50.00
Mauritania	MRT			NAT_TOTAL	20200625	3.00	1	1.00	1	2.00	1	4.00	1	0.00		2.00	1	2.00	1	4.00	1.00	1	1.00	0.00	0.00	2.00	1	1.00	2.00	0.00	0.00	3.00	1	0.00			3739	119	77.78	77.78	78.57	78.57	67.22	67.22	69.87	69.87	50.00	50.00
Mauritania	MRT			NAT_TOTAL	20200626	3.00	1	1.00	1	2.00	1	4.00	1	0.00		2.00	1	2.00	1	4.00	0.00		1.00	0.00	0.00	2.00	1	1.00	2.00	0.00	0.00	3.00	1	0.00			3907	120	77.78	77.78	78.57	78.57	63.89	63.89	69.87	69.87	25.00	25.00
Mauritania	MRT			NAT_TOTAL	20200627	3.00	1	1.00	1	2.00	1	4.00	1	0.00		2.00	1	2.00	1	4.00	0.00		1.00	0.00	0.00	2.00	1	1.00	2.00	0.00	0.00	3.00	1	0.00			4025	121	77.78	77.78	78.57	78.57	63.89	63.89	69.87	69.87	25.00	25.00
Mauritania	MRT			NAT_TOTAL	20200628	3.00	1	1.00	1	2.00	1	4.00	1	0.00		2.00	1	2.00	1	4.00	0.00		1.00	0.00	0.00	2.00	1	1.00	2.00	0.00	0.00	3.00	1	0.00			4149	126	77.78	77.78	78.57	78.57	63.89	63.89	69.87	69.87	25.00	25.00
Mauritania	MRT			NAT_TOTAL	20200629	3.00	1	1.00	1	2.00	1	4.00	1	0.00		2.00	1	2.00	1	4.00	0.00		1.00	0.00	0.00	2.00	1	1.00	2.00	0.00	0.00	3.00	1	0.00			4237	128	77.78	77.78	78.57	78.57	63.89	63.89	69.87	69.87	25.00	25.00
Mauritania	MRT			NAT_TOTAL	20200630	3.00	1	1.00	1	2.00	1	4.00	1	0.00		2.00	1	2.00	1	4.00	0.00		1.00	0.00	0.00	2.00	1	1.00	2.00	0.00	0.00	3.00	1	0.00			4363	129	77.78	77.78	78.57	78.57	63.89	63.89	69.87	69.87	25.00	25.00
Mauritania	MRT			NAT_TOTAL	20200701	2.00	1	1.00	1	2.00	1	4.00	1	0.00		2.00	1	2.00	1	4.00	0.00		1.00	0.00	0.00	2.00	1	1.00	2.00	0.00	0.00	3.00	1	0.00			4472	129	74.07	74.07	75.00	75.00	61.67	61.67	67.31	67.31	25.00	25.00
Mauritania	MRT			NAT_TOTAL	20200702	2.00	1	1.00	1	2.00	1	4.00	1	0.00		2.00	1	2.00	1	4.00	0.00		1.00	0.00	0.00	2.00	1	1.00	2.00	0.00	0.00	3.00	1	0.00			4606	129	74.07	74.07	75.00	75.00	61.67	61.67	67.31	67.31	25.00	25.00
Mauritania	MRT			NAT_TOTAL	20200703	2.00	1	1.00	1	2.00	1	4.00	1	0.00		2.00	1	2.00	1	4.00	0.00		1.00	0.00	0.00	2.00	1	1.00	2.00	0.00	0.00	3.00	1	0.00			4705	129	74.07	74.07	75.00	75.00	61.67	61.67	67.31	67.31	25.00	25.00
Mauritania	MRT			NAT_TOTAL	20200704	2.00	1	1.00	1	2.00	1	4.00	1	0.00		2.00	1	2.00	1	4.00	0.00		1.00	0.00	0.00	2.00	1	1.00	2.00	0.00	0.00	3.00	1	0.00			4827	129	74.07	74.07	75.00	75.00	61.67	61.67	67.31	67.31	25.00	25.00
Mauritania	MRT			NAT_TOTAL	20200705	2.00	1	1.00	1	2.00	1	4.00	1	0.00		2.00	1	2.00	1	4.00	0.00		1.00	0.00	0.00	2.00	1	1.00	2.00	0.00	0.00	3.00	1	0.00			4879	130	74.07	74.07	75.00	75.00	61.67	61.67	67.31	67.31	25.00	25.00
Mauritania	MRT			NAT_TOTAL	20200706	2.00	1	1.00	1	2.00	1	4.00	1	0.00		2.00	1	2.00	1	4.00	0.00		1.00	0.00	0.00	2.00	1	1.00	2.00	0.00	0.00	3.00	1	0.00			4948	133	74.07	74.07	75.00	75.00	61.67	61.67	67.31	67.31	25.00	25.00
Mauritania	MRT			NAT_TOTAL	20200707	2.00	1	0.00		0.00				1.00	1	2.00	1	2.00	1	4.00	0.00		1.00	0.00	0.00	2.00	1	1.00		0.00	0.00	3.00	1	0.00			5024	135	53.70	53.70	63.10	63.10	42.78	42.78	45.51	45.51	25.00	25.00
Mauritania	MRT			NAT_TOTAL	20200708	2.00	1	0.00		0.00		0.00		1.00	1	2.00	1	2.00	1	4.00	0.00		1.00	0.00	0.00	2.00	1	1.00	2.00	0.00	0.00	3.00	1	0.00			5087	139	53.70	53.70	63.10	63.10	49.44	49.44	53.21	53.21	25.00	25.00
Mauritania	MRT			NAT_TOTAL	20200709	2.00	1	0.00		0.00		0.00		1.00	1	2.00	1	2.00	1	4.00	0.00		1.00	0.00	0.00	2.00	1	1.00	2.00	0.00	0.00	3.00	1	0.00			5126	144	53.70	53.70	63.10	63.10	49.44	49.44	53.21	53.21	25.00	25.00
Mauritania	MRT			NAT_TOTAL	20200710	2.00	1	0.00		0.00		0.00		0.00		0.00		0.00		4.00	0.00		1.00	0.00	0.00	2.00	1	1.00	2.00	0.00	0.00	3.00	1	0.00			5203	146	29.63	29.63	39.29	39.29	35.00	35.00	36.54	36.54	25.00	25.00
Mauritania	MRT			NAT_TOTAL	20200711	2.00	1	0.00		0.00		0.00		0.00		0.00		0.00		4.00	0.00		1.00	0.00	0.00	2.00	1	1.00	2.00	0.00	0.00	3.00	1	0.00			5275	147	29.63	29.63	39.29	39.29	35.00	35.00	36.54	36.54	25.00	25.00
Mauritania	MRT			NAT_TOTAL	20200712	2.00	1	0.00		0.00		0.00		0.00		0.00		0.00		4.00	0.00		1.00	0.00	0.00	2.00	1	1.00	2.00	0.00	0.00	3.00	1	0.00			5355	147	29.63	29.63	39.29	39.29	35.00	35.00	36.54	36.54	25.00	25.00
Mauritania	MRT			NAT_TOTAL	20200713	2.00	1	0.00		0.00		0.00		0.00		0.00		0.00		4.00	0.00		1.00	0.00	0.00	2.00	1	1.00	2.00	0.00	0.00	3.00	1	0.00			5446	147	29.63	29.63	39.29	39.29	35.00	35.00	36.54	36.54	25.00	25.00
Mauritania	MRT			NAT_TOTAL	20200714	2.00	1	0.00		0.00		0.00		0.00		0.00		0.00		4.00	0.00		1.00	0.00	0.00	2.00	1	1.00	2.00	0.00	0.00	3.00	1	0.00			5518	147	29.63	29.63	39.29	39.29	35.00	35.00	36.54	36.54	25.00	25.00
Mauritania	MRT			NAT_TOTAL	20200715	2.00	1	0.00		0.00		0.00		0.00		0.00		0.00		4.00	0.00		1.00	0.00	0.00	2.00	1	1.00	2.00	0.00	0.00	3.00	1	0.00			5564	149	29.63	29.63	39.29	39.29	35.00	35.00	36.54	36.54	25.00	25.00
Mauritania	MRT			NAT_TOTAL	20200716	2.00	1	0.00		0.00		0.00		0.00		0.00		0.00		4.00	0.00		1.00	0.00	0.00	2.00	1	1.00	2.00	0.00	0.00	3.00	1	0.00			5659	150	29.63	29.63	39.29	39.29	35.00	35.00	36.54	36.54	25.00	25.00
Mauritania	MRT			NAT_TOTAL	20200717	2.00	1	0.00		0.00		0.00		0.00		0.00		0.00		4.00	0.00		1.00	0.00	0.00	2.00	1	1.00	2.00	0.00	0.00	3.00	1	0.00			5710	151	29.63	29.63	39.29	39.29	35.00	35.00	36.54	36.54	25.00	25.00
Mauritania	MRT			NAT_TOTAL	20200718	2.00	1	0.00		0.00		0.00		0.00		0.00		0.00		4.00	0.00		1.00	0.00	0.00	2.00	1	1.00	2.00	0.00	0.00	3.00	1	0.00			5813	153	29.63	29.63	39.29	39.29	35.00	35.00	36.54	36.54	25.00	25.00
Mauritania	MRT			NAT_TOTAL	20200719	2.00	1	0.00		0.00		0.00		0.00		0.00		0.00		4.00	0.00		1.00	0.00	0.00	2.00	1	1.00	2.00	0.00	0.00	3.00	1	0.00			5873	155	29.63	29.63	39.29	39.29	35.00	35.00	36.54	36.54	25.00	25.00
Mauritania	MRT			NAT_TOTAL	20200720	2.00	1	0.00		0.00		0.00		0.00		0.00		0.00		4.00	0.00		1.00	0.00	0.00	2.00	1	1.00	2.00	0.00	0.00	3.00	1	0.00			5923	155	29.63	29.63	39.29	39.29	35.00	35.00	36.54	36.54	25.00	25.00
Mauritania	MRT			NAT_TOTAL	20200721	2.00	1	0.00		0.00		0.00		0.00		0.00		0.00		4.00	0.00		1.00	0.00	0.00	2.00	1	1.00	2.00	0.00	0.00	3.00	1	0.00			5985	155	29.63	29.63	39.29	39.29	35.00	35.00	36.54	36.54	25.00	25.00
Mauritania	MRT			NAT_TOTAL	20200722	2.00	1	0.00		0.00		0.00		0.00		0.00		0.00		4.00	0.00		1.00	0.00	0.00	2.00	1	1.00	2.00	0.00	0.00	3.00	1	0.00			6027	155	29.63	29.63	39.29	39.29	35.00	35.00	36.54	36.54	25.00	25.00
Mauritania	MRT			NAT_TOTAL	20200723	2.00	1	0.00		0.00		0.00		0.00		0.00		0.00		4.00	0.00		1.00	0.00	0.00	2.00	1	1.00	2.00	0.00	0.00	3.00	1	0.00			6067	156	29.63	29.63	39.29	39.29	35.00	35.00	36.54	36.54	25.00	25.00
Mauritania	MRT			NAT_TOTAL	20200724	2.00	1	0.00		0.00		0.00		0.00		0.00		0.00		4.00	0.00		1.00	0.00	0.00	2.00	1	1.00	2.00	0.00	0.00	3.00	1	0.00			6116	156	29.63	29.63	39.29	39.29	35.00	35.00	36.54	36.54	25.00	25.00
Mauritania	MRT			NAT_TOTAL	20200725	2.00	1	0.00		0.00		0.00		0.00		0.00		0.00		4.00	0.00		1.00	0.00	0.00	2.00	1	1.00	2.00	0.00	0.00	3.00	1	0.00			6151	156	29.63	29.63	39.29	39.29	35.00	35.00	36.54	36.54	25.00	25.00
Mauritania	MRT			NAT_TOTAL	20200726	2.00	1	0.00		0.00		0.00		0.00		0.00		0.00		4.00	0.00		1.00	0.00	0.00	2.00	1	1.00	2.00	0.00	0.00	3.00	1	0.00			6171	156	29.63	29.63	39.29	39.29	35.00	35.00	36.54	36.54	25.00	25.00
Mauritania	MRT			NAT_TOTAL	20200727	2.00	1	0.00		0.00		0.00		0.00		0.00		0.00		4.00	0.00		1.00	0.00	0.00	2.00	1	1.00	2.00	0.00	0.00	3.00	1	0.00			6208	156	29.63	29.63	39.29	39.29	35.00	35.00	36.54	36.54	25.00	25.00
Mauritania	MRT			NAT_TOTAL	20200728	2.00	1	0.00		0.00		0.00		0.00		0.00		0.00		4.00	0.00		1.00	0.00	0.00	2.00	1	1.00	2.00	0.00	0.00	3.00	1	0.00			6249	156	29.63	29.63	39.29	39.29	35.00	35.00	36.54	36.54	25.00	25.00
Mauritania	MRT			NAT_TOTAL	20200729	2.00	1	0.00		0.00		0.00		0.00		0.00		0.00		4.00	0.00		1.00	0.00	0.00	2.00	1	1.00	2.00	0.00	0.00	3.00	1	0.00			6273	156	29.63	29.63	39.29	39.29	35.00	35.00	36.54	36.54	25.00	25.00
Mauritania	MRT			NAT_TOTAL	20200730	2.00	1	0.00		0.00		0.00		0.00		0.00		0.00		4.00	0.00		1.00	0.00	0.00	2.00	1	1.00	2.00	0.00	0.00	3.00	1	0.00			6295	157	29.63	29.63	39.29	39.29	35.00	35.00	36.54	36.54	25.00	25.00
Mauritania	MRT			NAT_TOTAL	20200731	2.00	1	0.00		0.00		0.00		0.00		0.00		0.00		4.00	0.00		1.00	0.00	0.00	2.00	1	1.00	2.00	0.00	0.00	3.00	1	0.00			6310	157	29.63	29.63	39.29	39.29	35.00	35.00	36.54	36.54	25.00	25.00
Mauritania	MRT			NAT_TOTAL	20200801	2.00	1	0.00		0.00		0.00		0.00		0.00		0.00		4.00	0.00		1.00	0.00	0.00	2.00	1	1.00	2.00	0.00	0.00	3.00	1	0.00			6319	157	29.63	29.63	39.29	39.29	35.00	35.00	36.54	36.54	25.00	25.00
Mauritania	MRT			NAT_TOTAL	20200802	2.00	1	0.00		0.00		0.00		0.00		0.00		0.00		4.00	0.00		1.00	0.00	0.00	2.00	1	1.00	2.00	0.00	0.00	3.00	1	0.00			6323	157	29.63	29.63	39.29	39.29	35.00	35.00	36.54	36.54	25.00	25.00
Mauritania	MRT			NAT_TOTAL	20200803	2.00	1	0.00		0.00		0.00		0.00		0.00		0.00		4.00	0.00		1.00	0.00	0.00	2.00	1	1.00	2.00	0.00	0.00	3.00	1	0.00			6382	157	29.63	29.63	39.29	39.29	35.00	35.00	36.54	36.54	25.00	25.00
Mauritania	MRT			NAT_TOTAL	20200804	2.00	1	0.00		0.00		0.00		0.00		0.00		0.00		4.00	0.00		1.00	0.00	0.00	2.00	1	1.00	2.00	0.00	0.00	3.00	1	0.00			6418	157	29.63	29.63	39.29	39.29	35.00	35.00	36.54	36.54	25.00	25.00
Mauritania	MRT			NAT_TOTAL	20200805	2.00	1	0.00		0.00		0.00		0.00		0.00		0.00		4.00	0.00		1.00	0.00	0.00	2.00	1	1.00	2.00	0.00	0.00	3.00	1	0.00			6444	157	29.63	29.63	39.29	39.29	35.00	35.00	36.54	36.54	25.00	25.00
Mauritania	MRT			NAT_TOTAL	20200806	2.00	1	0.00		0.00		0.00		0.00		0.00		0.00		4.00	0.00		1.00	0.00	0.00	2.00	1	1.00	2.00	0.00	0.00	3.00	1	0.00			6444	157	29.63	29.63	39.29	39.29	35.00	35.00	36.54	36.54	25.00	25.00
Mauritania	MRT			NAT_TOTAL	20200807	2.00	1	0.00		0.00		0.00		0.00		0.00		0.00		4.00	0.00		1.00	0.00	0.00	2.00	1	1.00	2.00	0.00	0.00	3.00	1	0.00			6498	157	29.63	29.63	39.29	39.29	35.00	35.00	36.54	36.54	25.00	25.00
Mauritania	MRT			NAT_TOTAL	20200808	2.00	1	0.00		0.00		0.00		0.00		0.00		0.00		4.00	0.00		1.00	0.00	0.00	2.00	1	1.00	2.00	0.00	0.00	3.00	1	0.00			6510	157	29.63	29.63	39.29	39.29	35.00	35.00	36.54	36.54	25.00	25.00
Mauritania	MRT			NAT_TOTAL	20200809	2.00	1	0.00		0.00		0.00		0.00		0.00		0.00		4.00	0.00		1.00	0.00	0.00	2.00	1	1.00	2.00	0.00	0.00	3.00	1	0.00			6523	157	29.63	29.63	39.29	39.29	35.00	35.00	36.54	36.54	25.00	25.00
Mauritania	MRT			NAT_TOTAL	20200810	2.00	1	0.00		0.00		0.00		0.00		0.00		0.00		4.00	0.00		1.00	0.00	0.00	2.00	1	1.00	2.00	0.00	0.00	3.00	1	0.00			6555	157	29.63	29.63	39.29	39.29	35.00	35.00	36.54	36.54	25.00	25.00
Mauritania	MRT			NAT_TOTAL	20200811	2.00	1	0.00		0.00		0.00		0.00		0.00		0.00		4.00	0.00		1.00	0.00	0.00	2.00	1	1.00	2.00	0.00	0.00	3.00	1	0.00			6598	157	29.63	29.63	39.29	39.29	35.00	35.00	36.54	36.54	25.00	25.00
Mauritania	MRT			NAT_TOTAL	20200812	2.00	1	0.00		0.00		0.00		0.00		0.00		0.00		4.00	0.00		1.00	0.00	0.00	2.00	1	1.00	2.00	0.00	0.00	3.00	1	0.00			6622	157	29.63	29.63	39.29	39.29	35.00	35.00	36.54	36.54	25.00	25.00
Mauritania	MRT			NAT_TOTAL	20200813	2.00	1	0.00		0.00		0.00		0.00		0.00		0.00		4.00	0.00		1.00	0.00	0.00	2.00	1	1.00	2.00	0.00	0.00	3.00	1	0.00			6653	157	29.63	29.63	39.29	39.29	35.00	35.00	36.54	36.54	25.00	25.00
Mauritania	MRT			NAT_TOTAL	20200814	2.00	1	0.00		0.00		0.00		0.00		0.00		0.00		4.00	0.00		1.00	0.00	0.00	2.00	1	1.00	2.00	0.00	0.00	3.00	1	0.00			6676	157	29.63	29.63	39.29	39.29	35.00	35.00	36.54	36.54	25.00	25.00
Mauritania	MRT			NAT_TOTAL	20200815	2.00	1	0.00		0.00		0.00		0.00		0.00		0.00		4.00	0.00		1.00	0.00	0.00	2.00	1	1.00	2.00	0.00	0.00	3.00	1	0.00			6693	157	29.63	29.63	39.29	39.29	35.00	35.00	36.54	36.54	25.00	25.00
Mauritania	MRT			NAT_TOTAL	20200816	2.00	1	0.00		0.00		0.00		0.00		0.00		0.00		4.00	0.00		1.00	0.00	0.00	2.00	1	1.00	2.00	0.00	0.00	3.00	1	0.00			6701	157	29.63	29.63	39.29	39.29	35.00	35.00	36.54	36.54	25.00	25.00
Mauritania	MRT			NAT_TOTAL	20200817	2.00	1	0.00		0.00		0.00		0.00		0.00		0.00		4.00	0.00		1.00	0.00	0.00	2.00	1	1.00	2.00	0.00	0.00	3.00	1	0.00			6762	157	29.63	29.63	39.29	39.29	35.00	35.00	36.54	36.54	25.00	25.00
Mauritania	MRT			NAT_TOTAL	20200818	2.00	1	0.00		0.00		0.00		0.00		0.00		0.00		4.00	0.00		1.00	0.00	0.00	2.00	1	1.00	2.00	0.00	0.00	3.00	1	0.00			6789	157	29.63	29.63	39.29	39.29	35.00	35.00	36.54	36.54	25.00	25.00
Mauritania	MRT			NAT_TOTAL	20200819	2.00	1	0.00		0.00		0.00		0.00		0.00		0.00		4.00	0.00		1.00	0.00	0.00	2.00	1	1.00	2.00	0.00	0.00	3.00	1	0.00			6829	158	29.63	29.63	39.29	39.29	35.00	35.00	36.54	36.54	25.00	25.00
Mauritania	MRT			NAT_TOTAL	20200820	2.00	1	0.00		0.00		0.00		0.00		0.00		0.00		4.00	0.00		1.00	0.00	0.00	2.00	1	1.00	2.00	0.00	0.00	3.00	1	0.00			6848	158	29.63	29.63	39.29	39.29	35.00	35.00	36.54	36.54	25.00	25.00
Mauritania	MRT			NAT_TOTAL	20200821	2.00	1	0.00		0.00		0.00		0.00		0.00		0.00		4.00	0.00		1.00	0.00	0.00	2.00	1	1.00	2.00	0.00	0.00	3.00	1	0.00			6885	158	29.63	29.63	39.29	39.29	35.00	35.00	36.54	36.54	25.00	25.00
Mauritania	MRT			NAT_TOTAL	20200822	2.00	1	0.00		0.00		0.00		0.00		0.00		0.00		4.00	0.00		1.00	0.00	0.00	2.00	1	1.00	2.00	0.00	0.00	3.00	1	0.00			6894	158	29.63	29.63	39.29	39.29	35.00	35.00	36.54	36.54	25.00	25.00
Mauritania	MRT			NAT_TOTAL	20200823	2.00	1	0.00		0.00		0.00		0.00		0.00		0.00		4.00	0.00		1.00	0.00	0.00	2.00	1	1.00	2.00	0.00	0.00	3.00	1	0.00			6905	158	29.63	29.63	39.29	39.29	35.00	35.00	36.54	36.54	25.00	25.00
Mauritania	MRT			NAT_TOTAL	20200824	2.00	1	0.00		0.00		0.00		0.00		0.00		0.00		4.00	0.00		1.00	0.00	0.00	2.00	1	1.00	2.00	0.00	0.00	3.00	1	0.00			6928	158	29.63	29.63	39.29	39.29	35.00	35.00	36.54	36.54	25.00	25.00
Mauritania	MRT			NAT_TOTAL	20200825	2.00	1	0.00		0.00		0.00		0.00		0.00		0.00		4.00	0.00		1.00	0.00	0.00	2.00	1	1.00	2.00	0.00	0.00	3.00	1	0.00			6960	158	29.63	29.63	39.29	39.29	35.00	35.00	36.54	36.54	25.00	25.00
Mauritania	MRT			NAT_TOTAL	20200826	2.00	1	0.00		0.00		0.00		0.00		0.00		0.00		4.00	0.00		1.00	0.00	0.00	2.00	1	1.00	2.00	0.00	0.00	3.00	1	0.00			6977	158	29.63	29.63	39.29	39.29	35.00	35.00	36.54	36.54	25.00	25.00
Mauritania	MRT			NAT_TOTAL	20200827	2.00	1	0.00		0.00		0.00		0.00		0.00		0.00		4.00	0.00		1.00	0.00	0.00	2.00	1	1.00	2.00	0.00	0.00	3.00	1	0.00			6993	158	29.63	29.63	39.29	39.29	35.00	35.00	36.54	36.54	25.00	25.00
Mauritania	MRT			NAT_TOTAL	20200828	2.00	1	0.00		0.00		0.00		0.00		0.00		0.00		4.00	0.00		1.00	0.00	0.00	2.00	1	1.00	2.00	0.00	0.00	3.00	1	0.00			7012	158	29.63	29.63	39.29	39.29	35.00	35.00	36.54	36.54	25.00	25.00
Mauritania	MRT			NAT_TOTAL	20200829	2.00	1	0.00		0.00		0.00		0.00		0.00		0.00		4.00	0.00		1.00	0.00	0.00	2.00	1	1.00	2.00	0.00	0.00	3.00	1	0.00			7012	158	29.63	29.63	39.29	39.29	35.00	35.00	36.54	36.54	25.00	25.00
Mauritania	MRT			NAT_TOTAL	20200830	2.00	1	0.00		0.00		0.00		0.00		0.00		0.00		4.00	0.00		1.00	0.00	0.00	2.00	1	1.00	2.00	0.00	0.00	3.00	1	0.00			7016	159	29.63	29.63	39.29	39.29	35.00	35.00	36.54	36.54	25.00	25.00
Mauritania	MRT			NAT_TOTAL	20200831	2.00	1	0.00		0.00		0.00		0.00		0.00		0.00		4.00	0.00		1.00	0.00	0.00	2.00	1	1.00	2.00	0.00	0.00	3.00	1	0.00			7048	159	29.63	29.63	39.29	39.29	35.00	35.00	36.54	36.54	25.00	25.00
Mauritania	MRT			NAT_TOTAL	20200901	1.00	1	0.00		0.00		0.00		0.00		0.00		0.00		4.00	0.00		1.00	0.00	0.00	2.00	1	1.00	2.00	0.00	0.00	3.00	1	0.00			7075	159	25.93	25.93	35.71	35.71	32.78	32.78	33.97	33.97	25.00	25.00
Mauritania	MRT			NAT_TOTAL	20200902	1.00	1	0.00		0.00		0.00		0.00		0.00		0.00		4.00	0.00		1.00	0.00	0.00	2.00	1	1.00	2.00	0.00	0.00	3.00	1	0.00			7089	160	25.93	25.93	35.71	35.71	32.78	32.78	33.97	33.97	25.00	25.00
Mauritania	MRT			NAT_TOTAL	20200903	1.00	1	0.00		0.00		0.00		0.00		0.00		0.00		4.00	0.00		1.00	0.00	0.00	2.00	1	1.00	2.00	0.00	0.00	3.00	1	0.00			7106	160	25.93	25.93	35.71	35.71	32.78	32.78	33.97	33.97	25.00	25.00
Mauritania	MRT			NAT_TOTAL	20200904	1.00	1	0.00		0.00		0.00		0.00		0.00		0.00		4.00	0.00		1.00	0.00	0.00	2.00	1	1.00	2.00	0.00	0.00	3.00	1	0.00			7126	160	25.93	25.93	35.71	35.71	32.78	32.78	33.97	33.97	25.00	25.00
Mauritania	MRT			NAT_TOTAL	20200905	1.00	1	0.00		0.00		0.00		0.00		0.00		0.00		4.00	0.00		1.00	0.00	0.00	2.00	1	1.00	2.00	0.00	0.00	3.00	1	0.00			7134	160	25.93	25.93	35.71	35.71	32.78	32.78	33.97	33.97	25.00	25.00
Mauritania	MRT			NAT_TOTAL	20200906	1.00	1	0.00		0.00		0.00		0.00		0.00		0.00		4.00	0.00		1.00	0.00	0.00	2.00	1	1.00	2.00	0.00	0.00	3.00	1	0.00			7142	160	25.93	25.93	35.71	35.71	32.78	32.78	33.97	33.97	25.00	25.00
Mauritania	MRT			NAT_TOTAL	20200907	1.00	1	0.00		0.00		0.00		0.00		0.00		0.00		4.00	0.00		1.00	0.00	0.00	2.00	1	1.00	2.00	0.00	0.00	3.00	1	0.00			7165	160	25.93	25.93	35.71	35.71	32.78	32.78	33.97	33.97	25.00	25.00
Mauritania	MRT			NAT_TOTAL	20200908	1.00	1	0.00		0.00		0.00		0.00		0.00		0.00		4.00	0.00		1.00	0.00	0.00	2.00	1	1.00	2.00	0.00	0.00	3.00	1	0.00			7165	160	25.93	25.93	35.71	35.71	32.78	32.78	33.97	33.97	25.00	25.00
Mauritania	MRT			NAT_TOTAL	20200909	1.00	1	0.00		0.00		0.00		0.00		0.00		0.00		4.00	0.00		1.00	0.00	0.00	2.00	1	1.00	2.00	0.00	0.00	3.00	1	0.00			7191	161	25.93	25.93	35.71	35.71	32.78	32.78	33.97	33.97	25.00	25.00
Mauritania	MRT			NAT_TOTAL	20200910	1.00	1	0.00		0.00		0.00		0.00		0.00		0.00		1.00	0.00		1.00	0.00	0.00	2.00	1	1.00	2.00	0.00	0.00	3.00	1	0.00			7222	161	17.59	17.59	25.00	25.00	27.78	27.78	28.21	28.21	25.00	25.00
Mauritania	MRT			NAT_TOTAL	20200911	1.00	1	0.00		0.00		0.00		0.00		0.00		0.00		1.00	0.00		1.00	0.00	0.00	2.00	1	1.00	2.00	0.00	0.00	3.00	1	0.00			7266	161	17.59	17.59	25.00	25.00	27.78	27.78	28.21	28.21	25.00	25.00
Mauritania	MRT			NAT_TOTAL	20200912	1.00	1	0.00		0.00		0.00		0.00		0.00		0.00		1.00	0.00		1.00	0.00	0.00	2.00	1	1.00	2.00	0.00	0.00	3.00	1	0.00			7274	161	17.59	17.59	25.00	25.00	27.78	27.78	28.21	28.21	25.00	25.00
Mauritania	MRT			NAT_TOTAL	20200913	1.00	1	0.00		0.00		0.00		0.00		0.00		0.00		1.00	0.00		1.00	0.00	0.00	2.00	1	1.00	2.00	0.00	0.00	3.00	1	0.00			7276	161	17.59	17.59	25.00	25.00	27.78	27.78	28.21	28.21	25.00	25.00
Mauritania	MRT			NAT_TOTAL	20200914	1.00	1	0.00		0.00		0.00		0.00		0.00		0.00		1.00	0.00		1.00	0.00	0.00	2.00	1	2.00	2.00	0.00	0.00	3.00	1	0.00			7295	161	17.59	17.59	25.00	25.00	30.00	30.00	30.77	30.77	25.00	25.00
Mauritania	MRT			NAT_TOTAL	20200915	1.00	1	0.00		0.00		0.00		0.00		0.00		0.00		1.00	0.00		1.00	0.00	0.00	2.00	1	2.00	2.00	0.00	0.00	3.00	1	0.00			7319	161	17.59	17.59	25.00	25.00	30.00	30.00	30.77	30.77	25.00	25.00
Mauritania	MRT			NAT_TOTAL	20200916	1.00	1	0.00		0.00		0.00		0.00		0.00		0.00		1.00	0.00		1.00	0.00	0.00	2.00	1	2.00	2.00	0.00	0.00	3.00	1	0.00			7332	161	17.59	17.59	25.00	25.00	30.00	30.00	30.77	30.77	25.00	25.00
Mauritania	MRT			NAT_TOTAL	20200917	1.00	1	0.00		0.00		0.00		0.00		0.00		0.00		1.00	0.00		1.00	0.00	0.00	2.00	1	2.00	2.00	0.00	0.00	3.00	1	0.00			7346	161	17.59	17.59	25.00	25.00	30.00	30.00	30.77	30.77	25.00	25.00
Mauritania	MRT			NAT_TOTAL	20200918	1.00	1	0.00		0.00		0.00		0.00		0.00		0.00		1.00	0.00		1.00	0.00	0.00	2.00	1	2.00	2.00	0.00	0.00	3.00	1	0.00			7361	161	17.59	17.59	25.00	25.00	30.00	30.00	30.77	30.77	25.00	25.00
Mauritania	MRT			NAT_TOTAL	20200919	1.00	1	0.00		0.00		0.00		0.00		0.00		0.00		1.00	0.00		1.00	0.00	0.00	2.00	1	2.00	2.00	0.00	0.00	3.00	1	0.00			7365	161	17.59	17.59	25.00	25.00	30.00	30.00	30.77	30.77	25.00	25.00
Mauritania	MRT			NAT_TOTAL	20200920	1.00	1	0.00		0.00		0.00		0.00		0.00		0.00		1.00	0.00		1.00	0.00	0.00	2.00	1	2.00	2.00	0.00	0.00	3.00	1	0.00			7368	161	17.59	17.59	25.00	25.00	30.00	30.00	30.77	30.77	25.00	25.00
Mauritania	MRT			NAT_TOTAL	20200921	1.00	1	0.00		0.00		0.00		0.00		0.00		0.00		1.00	0.00		1.00	0.00	0.00	2.00	1	2.00	2.00	0.00	0.00	3.00	1	0.00			7384	161	17.59	17.59	25.00	25.00	30.00	30.00	30.77	30.77	25.00	25.00
Mauritania	MRT			NAT_TOTAL	20200922	1.00	1	0.00		0.00		0.00		0.00		0.00		0.00		1.00	0.00		1.00	0.00	0.00	2.00	1	2.00	2.00	0.00	0.00	3.00	1	0.00			7403	161	17.59	17.59	25.00	25.00	30.00	30.00	30.77	30.77	25.00	25.00
Mauritania	MRT			NAT_TOTAL	20200923	1.00	1	0.00		0.00		0.00		0.00		0.00		0.00		1.00	0.00		1.00	0.00	0.00	2.00	1	2.00	2.00	0.00	0.00	3.00	1	0.00			7425	161	17.59	17.59	25.00	25.00	30.00	30.00	30.77	30.77	25.00	25.00
Mauritania	MRT			NAT_TOTAL	20200924	1.00	1	0.00		0.00		0.00		0.00		0.00		0.00		1.00	0.00		1.00	0.00	0.00	2.00	1	2.00	2.00	0.00	0.00	3.00	1	0.00			7433	161	17.59	17.59	25.00	25.00	30.00	30.00	30.77	30.77	25.00	25.00
Mauritania	MRT			NAT_TOTAL	20200925	1.00	1	0.00		0.00		0.00		0.00		0.00		0.00		1.00	0.00		0.00	0.00	0.00	2.00	1	1.00	2.00	0.00	0.00	3.00	1	0.00			7457	161	17.59	17.59	25.00	25.00	24.44	24.44	28.21	28.21	0.00	0.00
Mauritania	MRT			NAT_TOTAL	20200926	1.00	1	0.00		0.00		0.00		0.00		0.00		0.00		1.00	0.00		0.00	0.00	0.00	2.00	1	1.00	2.00	0.00	0.00	3.00	1	0.00			7462	161	17.59	17.59	25.00	25.00	24.44	24.44	28.21	28.21	0.00	0.00
Mauritania	MRT			NAT_TOTAL	20200927	1.00	1	0.00		0.00		0.00		0.00		0.00		0.00		1.00	0.00		0.00	0.00	0.00	2.00	1	1.00	2.00	0.00	0.00	3.00	1	0.00			7464	161	17.59	17.59	25.00	25.00	24.44	24.44	28.21	28.21	0.00	0.00
Mauritania	MRT			NAT_TOTAL	20200928	1.00	1	0.00		0.00		0.00		0.00		0.00		0.00		1.00	0.00		0.00	0.00	0.00	2.00	1	1.00	2.00	0.00	0.00	3.00	1	0.00			7474	161	17.59	17.59	25.00	25.00	24.44	24.44	28.21	28.21	0.00	0.00
Mauritania	MRT			NAT_TOTAL	20200929	1.00	1	0.00		0.00		0.00		0.00		0.00		0.00		1.00	0.00		0.00	0.00	0.00	2.00	1	1.00	2.00	0.00	0.00	3.00	1	0.00			7488	161	17.59	17.59	25.00	25.00	24.44	24.44	28.21	28.21	0.00	0.00
Mauritania	MRT			NAT_TOTAL	20200930	1.00	1	0.00		0.00		0.00		0.00		0.00		0.00		1.00	0.00		0.00	0.00	0.00	2.00	1	1.00	2.00	0.00	0.00	3.00	1	0.00			7502	161	17.59	17.59	25.00	25.00	24.44	24.44	28.21	28.21	0.00	0.00
Mauritania	MRT			NAT_TOTAL	20201001	1.00	1	0.00		0.00		0.00		0.00		0.00		0.00		1.00	0.00		0.00	0.00	0.00	2.00	1	1.00	2.00	0.00	0.00	3.00	1	0.00			7505	161	17.59	17.59	25.00	25.00	24.44	24.44	28.21	28.21	0.00	0.00
Mauritania	MRT			NAT_TOTAL	20201002	1.00	1	0.00		0.00		0.00		0.00		0.00		0.00		1.00	0.00		0.00	0.00	0.00	2.00	1	1.00	2.00	0.00	0.00	3.00	1	0.00			7511	162	17.59	17.59	25.00	25.00	24.44	24.44	28.21	28.21	0.00	0.00
Mauritania	MRT			NAT_TOTAL	20201003	1.00	1	0.00		0.00		0.00		0.00		0.00		0.00		1.00	0.00		0.00	0.00	0.00	2.00	1	1.00	2.00	0.00	0.00	3.00	1	0.00			7517	162	17.59	17.59	25.00	25.00	24.44	24.44	28.21	28.21	0.00	0.00
Mauritania	MRT			NAT_TOTAL	20201004	1.00	1	0.00		0.00		0.00		0.00		0.00		0.00		1.00	0.00		0.00	0.00	0.00	2.00	1	1.00	2.00	0.00	0.00	3.00	1	0.00			7520	162	17.59	17.59	25.00	25.00	24.44	24.44	28.21	28.21	0.00	0.00
Mauritania	MRT			NAT_TOTAL	20201005	1.00	1	0.00		0.00		0.00		0.00		0.00		0.00		1.00	0.00		0.00	0.00	0.00	2.00	1	1.00	2.00	0.00	0.00	3.00	1	0.00			7523	162	17.59	17.59	25.00	25.00	24.44	24.44	28.21	28.21	0.00	0.00
Mauritania	MRT			NAT_TOTAL	20201006	1.00	1	0.00		0.00		0.00		0.00		0.00		0.00		1.00	0.00		0.00	0.00	0.00	2.00	1	1.00	2.00	0.00	0.00	3.00	1	0.00			7529	162	17.59	17.59	25.00	25.00	24.44	24.44	28.21	28.21	0.00	0.00
Mauritania	MRT			NAT_TOTAL	20201007	1.00	1	0.00		0.00		0.00		0.00		0.00		0.00		1.00	0.00		0.00	0.00	0.00	2.00	1	1.00	2.00	0.00	0.00	3.00	1	0.00			7535	162	17.59	17.59	25.00	25.00	24.44	24.44	28.21	28.21	0.00	0.00
Mauritania	MRT			NAT_TOTAL	20201008	1.00	1	0.00		0.00		0.00		0.00		0.00		0.00		1.00	0.00		0.00	0.00	0.00	2.00	1	1.00	2.00	0.00	0.00	3.00	1	0.00			7540	162	17.59	17.59	25.00	25.00	24.44	24.44	28.21	28.21	0.00	0.00
Mauritania	MRT			NAT_TOTAL	20201009	1.00	1	0.00		0.00		0.00		0.00		0.00		0.00		1.00	0.00		0.00	0.00	0.00	2.00	1	1.00	2.00	0.00	0.00	3.00	1	0.00			7548	163	17.59	17.59	25.00	25.00	24.44	24.44	28.21	28.21	0.00	0.00
Mauritania	MRT			NAT_TOTAL	20201010	1.00	1	0.00		0.00		0.00		0.00		0.00		0.00		1.00	0.00		0.00	0.00	0.00	2.00	1	1.00	2.00	0.00	0.00	3.00	1	0.00			7550	163	17.59	17.59	25.00	25.00	24.44	24.44	28.21	28.21	0.00	0.00
Mauritania	MRT			NAT_TOTAL	20201011	1.00	1	0.00		0.00		0.00		0.00		0.00		0.00		1.00	0.00		0.00	0.00	0.00	2.00	1	1.00	2.00	0.00	0.00	3.00	1	0.00			7550	163	17.59	17.59	25.00	25.00	24.44	24.44	28.21	28.21	0.00	0.00
Mauritania	MRT			NAT_TOTAL	20201012	1.00	1	0.00		0.00		0.00		0.00		0.00		0.00		1.00	0.00		0.00	0.00	0.00	2.00	1	1.00	2.00	0.00	0.00	3.00	1	0.00			7554	163	17.59	17.59	25.00	25.00	24.44	24.44	28.21	28.21	0.00	0.00
Mauritania	MRT			NAT_TOTAL	20201013	1.00	1	0.00		0.00		0.00		0.00		0.00		0.00		1.00	0.00		0.00	0.00	0.00	2.00	1	1.00	2.00	0.00	0.00	3.00	1	0.00			7565	163	17.59	17.59	25.00	25.00	24.44	24.44	28.21	28.21	0.00	0.00
Mauritania	MRT			NAT_TOTAL	20201014	1.00	1	0.00		0.00		0.00		0.00		0.00		0.00		1.00	0.00		0.00	0.00	0.00	2.00	1	1.00	2.00	0.00	0.00	3.00	1	0.00			7572	163	17.59	17.59	25.00	25.00	24.44	24.44	28.21	28.21	0.00	0.00
Mauritania	MRT			NAT_TOTAL	20201015	1.00	1	0.00		0.00		0.00		0.00		0.00		0.00		1.00	0.00		0.00	0.00	0.00	2.00	1	1.00	2.00	0.00	0.00	3.00	1	0.00			7585	163	17.59	17.59	25.00	25.00	24.44	24.44	28.21	28.21	0.00	0.00
Mauritania	MRT			NAT_TOTAL	20201016	1.00	1	0.00		0.00		0.00		0.00		0.00		0.00		1.00	0.00		0.00	0.00	0.00	2.00	1	1.00	2.00	0.00	0.00	3.00	1	0.00			7603	163	17.59	17.59	25.00	25.00	24.44	24.44	28.21	28.21	0.00	0.00
Mauritania	MRT			NAT_TOTAL	20201017	1.00	1	0.00		0.00		0.00		0.00		0.00		0.00		1.00	0.00		0.00	0.00	0.00	2.00	1	1.00	2.00	0.00	0.00	3.00	1	0.00			7607	163	17.59	17.59	25.00	25.00	24.44	24.44	28.21	28.21	0.00	0.00
Mauritania	MRT			NAT_TOTAL	20201018	1.00	1	0.00		0.00		0.00		0.00		0.00		0.00		1.00	0.00		0.00	0.00	0.00	2.00	1	1.00	2.00	0.00	0.00	3.00	1	0.00			7608	163	17.59	17.59	25.00	25.00	24.44	24.44	28.21	28.21	0.00	0.00
Mauritania	MRT			NAT_TOTAL	20201019	1.00	1	0.00		0.00		0.00		0.00		0.00		0.00		1.00	0.00		0.00	0.00	0.00	2.00	1	1.00	2.00	0.00	0.00	3.00	1	0.00			7621	163	17.59	17.59	25.00	25.00	24.44	24.44	28.21	28.21	0.00	0.00
Mauritania	MRT			NAT_TOTAL	20201020	1.00	1	0.00		0.00		0.00		0.00		0.00		0.00		1.00	0.00		0.00	0.00	0.00	2.00	1	1.00	2.00	0.00	0.00	3.00	1	0.00			7634	163	17.59	17.59	25.00	25.00	24.44	24.44	28.21	28.21	0.00	0.00
Mauritania	MRT			NAT_TOTAL	20201021	1.00	1	0.00		0.00		0.00		0.00		0.00		0.00		1.00	0.00		0.00	0.00	0.00	2.00	1	1.00	2.00	0.00	0.00	3.00	1	0.00			7638	163	17.59	17.59	25.00	25.00	24.44	24.44	28.21	28.21	0.00	0.00
Mauritania	MRT			NAT_TOTAL	20201022	1.00	1	0.00		0.00		0.00		0.00		0.00		0.00		1.00	0.00		0.00	0.00	0.00	2.00	1	1.00	2.00	0.00	0.00	3.00	1	0.00			7650	163	17.59	17.59	25.00	25.00	24.44	24.44	28.21	28.21	0.00	0.00
Mauritania	MRT			NAT_TOTAL	20201023	1.00	1	0.00		0.00		0.00		0.00		0.00		0.00		1.00	0.00		0.00	0.00	0.00	2.00	1	1.00	2.00	0.00	0.00	3.00	1	0.00			7662	163	17.59	17.59	25.00	25.00	24.44	24.44	28.21	28.21	0.00	0.00
Mauritania	MRT			NAT_TOTAL	20201024	1.00	1	0.00		0.00		0.00		0.00		0.00		0.00		1.00	0.00		0.00	0.00	0.00	2.00	1	1.00	2.00	0.00	0.00	3.00	1	0.00			7663	163	17.59	17.59	25.00	25.00	24.44	24.44	28.21	28.21	0.00	0.00
Mauritania	MRT			NAT_TOTAL	20201025	1.00	1	0.00		0.00		0.00		0.00		0.00		0.00		1.00	0.00		0.00	0.00	0.00	2.00	1	1.00	2.00	0.00	0.00	3.00	1	0.00			7664	163	17.59	17.59	25.00	25.00	24.44	24.44	28.21	28.21	0.00	0.00
Mauritania	MRT			NAT_TOTAL	20201026	1.00	1	0.00		0.00		0.00		0.00		0.00		0.00		1.00	0.00		0.00	0.00	0.00	2.00	1	1.00	2.00	0.00	0.00	3.00	1	0.00			7677	163	17.59	17.59	25.00	25.00	24.44	24.44	28.21	28.21	0.00	0.00
Mauritania	MRT			NAT_TOTAL	20201027	1.00	1	0.00		0.00		0.00		0.00		0.00		0.00		1.00	0.00		0.00	0.00	0.00	2.00	1	1.00	2.00	0.00	0.00	3.00	1	0.00			7680	163	17.59	17.59	25.00	25.00	24.44	24.44	28.21	28.21	0.00	0.00
Mauritania	MRT			NAT_TOTAL	20201028	1.00	1	0.00		0.00		0.00		0.00		0.00		0.00		1.00	0.00		0.00	0.00	0.00	2.00	1	1.00	2.00	0.00	0.00	3.00	1	0.00			7688	163	17.59	17.59	25.00	25.00	24.44	24.44	28.21	28.21	0.00	0.00
Mauritania	MRT			NAT_TOTAL	20201029	1.00	1	0.00		0.00		0.00		0.00		0.00		0.00		1.00	0.00		0.00	0.00	0.00	2.00	1	1.00	2.00	0.00	0.00	3.00	1	0.00			7700	163	17.59	17.59	25.00	25.00	24.44	24.44	28.21	28.21	0.00	0.00
Mauritania	MRT			NAT_TOTAL	20201030	1.00	1	0.00		0.00		0.00		0.00		0.00		0.00		1.00	0.00		0.00	0.00	0.00	2.00	1	1.00	2.00	0.00	0.00	3.00	1	0.00			7700	163	17.59	17.59	25.00	25.00	24.44	24.44	28.21	28.21	0.00	0.00
Mauritania	MRT			NAT_TOTAL	20201031	1.00	1	0.00		0.00		0.00		0.00		0.00		0.00		1.00	0.00		0.00	0.00	0.00	2.00	1	1.00	2.00	0.00	0.00	3.00	1	0.00			7703	163	17.59	17.59	25.00	25.00	24.44	24.44	28.21	28.21	0.00	0.00
Mauritania	MRT			NAT_TOTAL	20201101	1.00	1	0.00		0.00		0.00		0.00		0.00		0.00		1.00	0.00		0.00	0.00	0.00	2.00	1	1.00	2.00	0.00	0.00	3.00	1	0.00			7704	163	17.59	17.59	25.00	25.00	24.44	24.44	28.21	28.21	0.00	0.00
Mauritania	MRT			NAT_TOTAL	20201102	1.00	1	0.00		0.00		0.00		0.00		0.00		0.00		1.00	0.00		0.00	0.00	0.00	2.00	1	1.00	2.00	0.00	0.00	3.00	1	0.00			7704	163	17.59	17.59	25.00	25.00	24.44	24.44	28.21	28.21	0.00	0.00
Mauritania	MRT			NAT_TOTAL	20201103	1.00	1	0.00		0.00		0.00		0.00		0.00		0.00		1.00	0.00		0.00	0.00	0.00	2.00	1	1.00	2.00	0.00	0.00	3.00	1	0.00			7724	164	17.59	17.59	25.00	25.00	24.44	24.44	28.21	28.21	0.00	0.00
Mauritania	MRT			NAT_TOTAL	20201104	1.00	1	0.00		0.00		0.00		0.00		0.00		0.00		1.00	0.00		0.00	0.00	0.00	2.00	1	1.00	2.00	0.00	0.00	3.00	1	0.00			7744	164	17.59	17.59	25.00	25.00	24.44	24.44	28.21	28.21	0.00	0.00
Mauritania	MRT			NAT_TOTAL	20201105	1.00	1	0.00		0.00		0.00		0.00		0.00		0.00		1.00	0.00		0.00	0.00	0.00	2.00	1	1.00	2.00	0.00	0.00	3.00	1	0.00			7777	165	17.59	17.59	25.00	25.00	24.44	24.44	28.21	28.21	0.00	0.00
Mauritania	MRT			NAT_TOTAL	20201106	1.00	1	0.00		0.00		0.00		0.00		0.00		0.00		1.00	0.00		0.00	0.00	0.00	2.00	1	1.00	2.00	0.00	0.00	3.00	1	0.00			7804	165	17.59	17.59	25.00	25.00	24.44	24.44	28.21	28.21	0.00	0.00
Mauritania	MRT			NAT_TOTAL	20201107	1.00	1	0.00		0.00		0.00		0.00		0.00		0.00		1.00	0.00		0.00	0.00	0.00	2.00	1	1.00	2.00	0.00	0.00	3.00	1	0.00			7814	165	17.59	17.59	25.00	25.00	24.44	24.44	28.21	28.21	0.00	0.00
Mauritania	MRT			NAT_TOTAL	20201108	1.00	1	0.00		0.00		0.00		0.00		0.00		0.00		1.00	0.00		0.00	0.00	0.00	2.00	1	1.00	2.00	0.00	0.00	3.00	1	0.00			7820	165	17.59	17.59	25.00	25.00	24.44	24.44	28.21	28.21	0.00	0.00
Mauritania	MRT			NAT_TOTAL	20201109	1.00	1	0.00		0.00		0.00		0.00		0.00		0.00		1.00	0.00		0.00	0.00	0.00	2.00	1	1.00	2.00	0.00	0.00	3.00	1	0.00			7833	165	17.59	17.59	25.00	25.00	24.44	24.44	28.21	28.21	0.00	0.00
Mauritania	MRT			NAT_TOTAL	20201110	1.00	1	0.00		0.00		0.00		0.00		0.00		0.00		1.00	0.00		0.00	0.00	0.00	2.00	1	1.00	2.00	0.00	0.00	3.00	1	0.00			7848	165	17.59	17.59	25.00	25.00	24.44	24.44	28.21	28.21	0.00	0.00
Mauritania	MRT			NAT_TOTAL	20201111	1.00	1	0.00		0.00		0.00		0.00		0.00		0.00		1.00	0.00		0.00	0.00	0.00	2.00	1	1.00	2.00	0.00	0.00	3.00	1	0.00			7885	165	17.59	17.59	25.00	25.00	24.44	24.44	28.21	28.21	0.00	0.00
Mauritania	MRT			NAT_TOTAL	20201112	1.00	1	0.00		0.00		0.00		0.00		0.00		0.00		1.00	0.00		0.00	0.00	0.00	2.00	1	1.00	2.00	0.00	0.00	3.00	1	0.00			7900	165	17.59	17.59	25.00	25.00	24.44	24.44	28.21	28.21	0.00	0.00
Mauritania	MRT			NAT_TOTAL	20201113	1.00	1	0.00		0.00		0.00		0.00		0.00		0.00		1.00	0.00		0.00	0.00	0.00	2.00	1	1.00	2.00	0.00	0.00	3.00	1	0.00			7932	165	17.59	17.59	25.00	25.00	24.44	24.44	28.21	28.21	0.00	0.00
Mauritania	MRT			NAT_TOTAL	20201114	1.00	1	0.00		0.00		0.00		0.00		0.00		0.00		1.00	0.00		0.00	0.00	0.00	2.00	1	1.00	2.00	0.00	0.00	3.00	1	0.00			7948	165	17.59	17.59	25.00	25.00	24.44	24.44	28.21	28.21	0.00	0.00
Mauritania	MRT			NAT_TOTAL	20201115	1.00	1	0.00		0.00		0.00		0.00		0.00		0.00		1.00	0.00		0.00	0.00	0.00	2.00	1	1.00	2.00	0.00	0.00	3.00	1	0.00			7952	165	17.59	17.59	25.00	25.00	24.44	24.44	28.21	28.21	0.00	0.00
Mauritania	MRT			NAT_TOTAL	20201116	1.00	1	0.00		0.00		0.00		0.00		0.00		0.00		1.00	0.00		0.00	0.00	0.00	2.00	1	1.00	2.00	0.00	0.00	3.00	1	0.00			7979	165	17.59	17.59	25.00	25.00	24.44	24.44	28.21	28.21	0.00	0.00
Mauritania	MRT			NAT_TOTAL	20201117	1.00	1	0.00		0.00		0.00		0.00		0.00		0.00		1.00	0.00		0.00	0.00	0.00	2.00	1	1.00	2.00	0.00	0.00	3.00	1	0.00			7994	165	17.59	17.59	25.00	25.00	24.44	24.44	28.21	28.21	0.00	0.00
Mauritania	MRT			NAT_TOTAL	20201118	1.00	1	0.00		0.00		0.00		0.00		0.00		0.00		1.00	0.00		0.00	0.00	0.00	2.00	1	1.00	2.00	0.00	0.00	3.00	1	0.00			8010	167	17.59	17.59	25.00	25.00	24.44	24.44	28.21	28.21	0.00	0.00
Mauritania	MRT			NAT_TOTAL	20201119	1.00	1	0.00		0.00		0.00		0.00		0.00		0.00		1.00	0.00		0.00	0.00	0.00	2.00	1	1.00	2.00	0.00	0.00	3.00	1	0.00			8034	168	17.59	17.59	25.00	25.00	24.44	24.44	28.21	28.21	0.00	0.00
Mauritania	MRT			NAT_TOTAL	20201120	1.00	1	0.00		0.00		0.00		0.00		0.00		0.00		1.00	0.00		0.00	0.00	0.00	2.00	1	1.00	2.00	0.00	0.00	3.00	1	0.00			8075	169	17.59	17.59	25.00	25.00	24.44	24.44	28.21	28.21	0.00	0.00
Mauritania	MRT			NAT_TOTAL	20201121	1.00	1	0.00		0.00		0.00		0.00		0.00		0.00		1.00	0.00		0.00	0.00	0.00	2.00	1	1.00	2.00	0.00	0.00	3.00	1	0.00			8096	169	17.59	17.59	25.00	25.00	24.44	24.44	28.21	28.21	0.00	0.00
Mauritania	MRT			NAT_TOTAL	20201122	1.00	1	0.00		0.00		0.00		0.00		0.00		0.00		1.00	0.00		0.00	0.00	0.00	2.00	1	1.00	2.00	0.00	0.00	3.00	1	0.00			8128	169	17.59	17.59	25.00	25.00	24.44	24.44	28.21	28.21	0.00	0.00
Mauritania	MRT			NAT_TOTAL	20201123	1.00	1	0.00		0.00		0.00		0.00		0.00		0.00		1.00	0.00		0.00	0.00	0.00	2.00	1	1.00	2.00	0.00	0.00	3.00	1	0.00			8167	169	17.59	17.59	25.00	25.00	24.44	24.44	28.21	28.21	0.00	0.00
Mauritania	MRT			NAT_TOTAL	20201124	1.00	1	0.00		0.00		0.00		0.00		0.00		0.00		1.00	0.00		0.00	0.00	0.00	2.00	1	1.00	2.00	0.00	0.00	3.00	1	0.00			8193	169	17.59	17.59	25.00	25.00	24.44	24.44	28.21	28.21	0.00	0.00
Mauritania	MRT			NAT_TOTAL	20201125	1.00	1	0.00		0.00		0.00		0.00		0.00		0.00		1.00	0.00		0.00	0.00	0.00	2.00	1	1.00	2.00	0.00	0.00	3.00	1	0.00			8246	171	17.59	17.59	25.00	25.00	24.44	24.44	28.21	28.21	0.00	0.00
Mauritania	MRT			NAT_TOTAL	20201126	1.00	1	0.00		0.00		0.00		0.00		0.00		0.00		1.00	0.00		0.00	0.00	0.00	2.00	1	1.00	2.00	0.00	0.00	3.00	1	0.00			8288	171	17.59	17.59	25.00	25.00	24.44	24.44	28.21	28.21	0.00	0.00
Mauritania	MRT			NAT_TOTAL	20201127	1.00	1	0.00		0.00		0.00		0.00		0.00		0.00		1.00	0.00		0.00	0.00	0.00	2.00	1	1.00	2.00	0.00	0.00	3.00	1	0.00			8424	172	17.59	17.59	25.00	25.00	24.44	24.44	28.21	28.21	0.00	0.00
Mauritania	MRT			NAT_TOTAL	20201128	1.00	1	0.00		0.00		0.00		0.00		0.00		0.00		1.00	0.00		0.00	0.00	0.00	2.00	1	1.00	2.00	0.00	0.00	3.00	1	0.00			8458	172	17.59	17.59	25.00	25.00	24.44	24.44	28.21	28.21	0.00	0.00
Mauritania	MRT			NAT_TOTAL	20201129	1.00	1	0.00		0.00		0.00		0.00		0.00		0.00		1.00	0.00		0.00	0.00	0.00	2.00	1	1.00	2.00	0.00	0.00	3.00	1	0.00			8547	175	17.59	17.59	25.00	25.00	24.44	24.44	28.21	28.21	0.00	0.00
Mauritania	MRT			NAT_TOTAL	20201130	1.00	1	0.00		0.00		0.00		0.00		0.00		0.00		1.00	0.00		0.00	0.00	0.00	2.00	1	1.00	2.00	0.00	0.00	3.00	1	0.00			8601	177	17.59	17.59	25.00	25.00	24.44	24.44	28.21	28.21	0.00	0.00
Mauritania	MRT			NAT_TOTAL	20201201	1.00	1	0.00		0.00		0.00		0.00		0.00		0.00		1.00	0.00		0.00	0.00	0.00	2.00	1	1.00	2.00	0.00	0.00	3.00	1	0.00			8710	177	17.59	17.59	25.00	25.00	24.44	24.44	28.21	28.21	0.00	0.00
Mauritania	MRT			NAT_TOTAL	20201202	1.00	1	1.00	1	2.00	1	2.00	1	0.00		0.00		0.00		1.00	0.00		0.00	0.00	0.00	2.00	1	1.00	2.00	0.00	0.00	3.00	1	0.00			8863	179	37.96	37.96	46.43	46.43	36.67	36.67	42.31	42.31	0.00	0.00
Mauritania	MRT			NAT_TOTAL	20201203	1.00	1	1.00	1	2.00	1	2.00	1	0.00		0.00		0.00		1.00	0.00		0.00	0.00	0.00	2.00	1	1.00	2.00	0.00	0.00	3.00	1	0.00			9005	181	37.96	37.96	46.43	46.43	36.67	36.67	42.31	42.31	0.00	0.00
Mauritania	MRT			NAT_TOTAL	20201204	3.00	1	1.00	1	2.00	1	2.00	1	0.00		0.00		0.00		1.00	0.00		0.00	0.00	0.00	2.00	1	1.00	2.00	0.00	0.00	3.00	1	0.00			9181	182	45.37	45.37	53.57	53.57	41.11	41.11	47.44	47.44	0.00	0.00
Mauritania	MRT			NAT_TOTAL	20201205	3.00	1	1.00	1	2.00	1	2.00	1	0.00		0.00		0.00		1.00	0.00		0.00	0.00	0.00	2.00	1	1.00	2.00	0.00	0.00	3.00	1	0.00			9359	184	45.37	45.37	53.57	53.57	41.11	41.11	47.44	47.44	0.00	0.00
Mauritania	MRT			NAT_TOTAL	20201206	3.00	1	1.00	1	2.00	1	2.00	1	0.00		0.00		0.00		1.00	0.00		0.00	0.00	0.00	2.00	1	1.00	2.00	0.00	0.00	3.00	1	0.00			9516	188	45.37	45.37	53.57	53.57	41.11	41.11	47.44	47.44	0.00	0.00
Mauritania	MRT			NAT_TOTAL	20201207	3.00	1	1.00	1	2.00	1	2.00	1	0.00		0.00		0.00		1.00	0.00		0.00	0.00	0.00	2.00	1	1.00	2.00	0.00	0.00	3.00	1	0.00			9679	194	45.37	45.37	53.57	53.57	41.11	41.11	47.44	47.44	0.00	0.00
Mauritania	MRT			NAT_TOTAL	20201208	3.00	1	2.00	1	2.00	1	2.00	1	0.00		0.00		0.00		2.00	0.00		2.00	0.00	0.00	2.00	1	1.00	2.00	0.00	0.00	3.00	1	0.00			9876	197	51.85	51.85	60.71	60.71	51.67	51.67	51.92	51.92	50.00	50.00
Mauritania	MRT			NAT_TOTAL	20201209	3.00	1	2.00	1	2.00	1	2.00	1	0.00		0.00		0.00		2.00	0.00		2.00	0.00	0.00	2.00	1	1.00	2.00	0.00	0.00	3.00	1	0.00			10105	202	51.85	51.85	60.71	60.71	51.67	51.67	51.92	51.92	50.00	50.00
Mauritania	MRT			NAT_TOTAL	20201210	3.00	1	2.00	1	2.00	1	2.00	1	0.00		0.00		0.00		2.00	0.00		2.00	0.00	0.00	2.00	1	1.00	2.00	0.00	0.00	3.00	1	0.00			10268	210	51.85	51.85	60.71	60.71	51.67	51.67	51.92	51.92	50.00	50.00
Mauritania	MRT			NAT_TOTAL	20201211	3.00	1	2.00	1	2.00	1	2.00	1	0.00		0.00		0.00		2.00	0.00		2.00	0.00	0.00	2.00	1	1.00	2.00	0.00	0.00	3.00	1	0.00			10501	210	51.85	51.85	60.71	60.71	51.67	51.67	51.92	51.92	50.00	50.00
Mauritania	MRT			NAT_TOTAL	20201212	3.00	1	2.00	1	2.00	1	2.00	1	0.00		0.00		0.00		2.00	0.00		2.00	0.00	0.00	2.00	1	1.00	2.00	0.00	0.00	3.00	1	0.00			10780	222	51.85	51.85	60.71	60.71	51.67	51.67	51.92	51.92	50.00	50.00
Mauritania	MRT			NAT_TOTAL	20201213	3.00	1	2.00	1	2.00	1	2.00	1	0.00		0.00		0.00		2.00	0.00		2.00	0.00	0.00	2.00	1	1.00	2.00	0.00	0.00	3.00	1	0.00			10971	225	51.85	51.85	60.71	60.71	51.67	51.67	51.92	51.92	50.00	50.00
Mauritania	MRT			NAT_TOTAL	20201214	3.00	1	2.00	1	2.00	1	2.00	1	0.00		0.00		0.00		2.00	0.00		2.00	0.00	0.00	2.00	1	1.00	2.00	0.00	0.00	3.00	1	0.00			11135	228	51.85	51.85	60.71	60.71	51.67	51.67	51.92	51.92	50.00	50.00
Mauritania	MRT			NAT_TOTAL	20201215	3.00	1	2.00	1	2.00	1	2.00	1	0.00		0.00		0.00		2.00	0.00		2.00	0.00	0.00	2.00	1	1.00	2.00	0.00	0.00	3.00	1	0.00			11431	236	51.85	51.85	60.71	60.71	51.67	51.67	51.92	51.92	50.00	50.00
Mauritania	MRT			NAT_TOTAL	20201216	3.00	1	2.00	1	2.00	1	2.00	1	0.00		0.00		0.00		2.00	0.00		2.00	0.00	0.00	2.00	1	1.00	2.00	0.00	0.00	3.00	1	0.00			11629	244	51.85	51.85	60.71	60.71	51.67	51.67	51.92	51.92	50.00	50.00
Mauritania	MRT			NAT_TOTAL	20201217	3.00	1	2.00	1	2.00	1	2.00	1	0.00		0.00		0.00		2.00	0.00		2.00	0.00	0.00	2.00	1	1.00	2.00	0.00	0.00	3.00	1	0.00			11805	254	51.85	51.85	60.71	60.71	51.67	51.67	51.92	51.92	50.00	50.00
Mauritania	MRT			NAT_TOTAL	20201218	3.00	1	2.00	1	2.00	1	2.00	1	0.00		0.00		0.00		2.00	0.00		2.00	0.00	0.00	2.00	1	1.00	2.00	0.00	0.00	3.00	1	0.00			12046	264	51.85	51.85	60.71	60.71	51.67	51.67	51.92	51.92	50.00	50.00
Mauritania	MRT			NAT_TOTAL	20201219	3.00	1	2.00	1	2.00	1	2.00	1	0.00		0.00		0.00		2.00	0.00		2.00	0.00	0.00	2.00	1	1.00	2.00	0.00	0.00	3.00	1	0.00			12278	273	51.85	51.85	60.71	60.71	51.67	51.67	51.92	51.92	50.00	50.00
Mauritania	MRT			NAT_TOTAL	20201220	3.00	1	2.00	1	2.00	1	2.00	1	0.00		0.00		0.00		2.00	0.00		2.00	0.00	0.00	2.00	1	1.00	2.00	0.00	0.00	3.00	1	0.00			12418	281	51.85	51.85	60.71	60.71	51.67	51.67	51.92	51.92	50.00	50.00
Mauritania	MRT			NAT_TOTAL	20201221	3.00	1	2.00	1	2.00	1	2.00	1	0.00		0.00		0.00		2.00	0.00		2.00	0.00	0.00	2.00	1	1.00	2.00	0.00	0.00	3.00	1	0.00			12567	286	51.85	51.85	60.71	60.71	51.67	51.67	51.92	51.92	50.00	50.00
Mauritania	MRT			NAT_TOTAL	20201222	3.00	1	2.00	1	2.00	1	2.00	1	0.00		0.00		0.00		2.00	0.00		0.00	0.00	0.00	2.00	1	1.00	2.00	0.00	0.00	3.00	1	0.00			12745	290	51.85	51.85	60.71	60.71	45.00	45.00	51.92	51.92	0.00	0.00
Mauritania	MRT			NAT_TOTAL	20201223	3.00	1	2.00	1	2.00	1	2.00	1	0.00		0.00		0.00		2.00	0.00		0.00	0.00	0.00	2.00	1	1.00	2.00	0.00	0.00	3.00	1	0.00			12944	297	51.85	51.85	60.71	60.71	45.00	45.00	51.92	51.92	0.00	0.00
Mauritania	MRT			NAT_TOTAL	20201224	3.00	1	2.00	1	2.00	1	2.00	1	0.00		0.00		0.00		2.00	0.00		0.00	0.00	0.00	2.00	1	1.00	2.00	0.00	0.00	3.00	1	0.00			13118	301	51.85	51.85	60.71	60.71	45.00	45.00	51.92	51.92	0.00	0.00
Mauritania	MRT			NAT_TOTAL	20201225	3.00	1	2.00	1	2.00	1	2.00	1	0.00		0.00		0.00		2.00	0.00		0.00	0.00	0.00	2.00	1	1.00	2.00	0.00	0.00	3.00	1	0.00			13264	314	51.85	51.85	60.71	60.71	45.00	45.00	51.92	51.92	0.00	0.00
Mauritania	MRT			NAT_TOTAL	20201226	3.00	1	2.00	1	2.00	1	2.00	1	0.00		0.00		0.00		2.00	0.00		0.00	0.00	0.00	2.00	1	1.00	2.00	0.00	0.00	3.00	1	0.00			13516	321	51.85	51.85	60.71	60.71	45.00	45.00	51.92	51.92	0.00	0.00
Mauritania	MRT			NAT_TOTAL	20201227	3.00	1	2.00	1	2.00	1	2.00	1	0.00		0.00		0.00		2.00	0.00		0.00	0.00	0.00	2.00	1	1.00	2.00	0.00	0.00	3.00	1	0.00			13642	324	51.85	51.85	60.71	60.71	45.00	45.00	51.92	51.92	0.00	0.00
Mauritania	MRT			NAT_TOTAL	20201228	3.00	1	2.00	1	2.00	1	2.00	1	0.00		0.00		0.00		2.00	0.00		0.00	0.00	0.00	2.00	1	1.00	2.00	0.00	0.00	3.00	1	0.00			13778	330	51.85	51.85	60.71	60.71	45.00	45.00	51.92	51.92	0.00	0.00
Mauritania	MRT			NAT_TOTAL	20201229	3.00	1	2.00	1	2.00	1	2.00	1	0.00		0.00		0.00		2.00	0.00		0.00	0.00	0.00	2.00	1	1.00	2.00	0.00	0.00	3.00	1	0.00			13989	334	51.85	51.85	60.71	60.71	45.00	45.00	51.92	51.92	0.00	0.00
Mauritania	MRT			NAT_TOTAL	20201230	3.00	1	2.00	1	2.00	1	2.00	1	0.00		0.00		0.00		2.00	0.00		0.00	0.00	0.00	2.00	1	1.00	2.00	0.00	0.00	3.00	1	0.00			14191	339	51.85	51.85	60.71	60.71	45.00	45.00	51.92	51.92	0.00	0.00
Mauritania	MRT			NAT_TOTAL	20201231	3.00	1	2.00	1	2.00	1	2.00	1	0.00		0.00		0.00		2.00	0.00		0.00	0.00	0.00	2.00	1	1.00	2.00	0.00	0.00	3.00	1	0.00			14364	347	51.85	51.85	60.71	60.71	45.00	45.00	51.92	51.92	0.00	0.00
Mauritania	MRT			NAT_TOTAL	20210101	3.00	1	2.00	1	2.00	1	2.00	1	0.00		0.00		0.00		2.00	0.00		0.00	0.00	0.00	2.00	1	1.00	2.00	0.00	0.00	3.00	1	0.00			14581	349	51.85	51.85	60.71	60.71	45.00	45.00	51.92	51.92	0.00	0.00
Mauritania	MRT			NAT_TOTAL	20210102	3.00	1	2.00	1	2.00	1	2.00	1	0.00		0.00		0.00		2.00	0.00		0.00	0.00	0.00	2.00	1	1.00	2.00	0.00	0.00	3.00	1	0.00			14677	353	51.85	51.85	60.71	60.71	45.00	45.00	51.92	51.92	0.00	0.00
Mauritania	MRT			NAT_TOTAL	20210103	3.00	1	2.00	1	2.00	1	2.00	1	0.00		0.00		0.00		2.00	0.00		0.00	0.00	0.00	2.00	1	1.00	2.00	0.00	0.00	3.00	1	0.00			14794	358	51.85	51.85	60.71	60.71	45.00	45.00	51.92	51.92	0.00	0.00
Mauritania	MRT			NAT_TOTAL	20210104	3.00	1	2.00	1	2.00	1	2.00	1	0.00		0.00		0.00		2.00	0.00		0.00	0.00	0.00	2.00	1	1.00	2.00	0.00	0.00	3.00	1	0.00			14875	360	51.85	51.85	60.71	60.71	45.00	45.00	51.92	51.92	0.00	0.00
Mauritania	MRT			NAT_TOTAL	20210105	3.00	1	1.00	1	2.00	1	3.00	1	0.00		2.00	1	0.00		2.00	0.00		0.00	0.00	0.00	2.00	1	1.00	2.00	0.00	0.00	3.00	1	0.00			14981	367	58.33	58.33	67.86	67.86	48.89	48.89	56.41	56.41	0.00	0.00
Mauritania	MRT			NAT_TOTAL	20210106	3.00	1	1.00	1	2.00	1	3.00	1	0.00		2.00	1	0.00		2.00	0.00		0.00	0.00	0.00	2.00	1	1.00	2.00	0.00	0.00	3.00	1	0.00			15111	373	58.33	58.33	67.86	67.86	48.89	48.89	56.41	56.41	0.00	0.00
Mauritania	MRT			NAT_TOTAL	20210107	3.00	1	1.00	1	2.00	1	3.00	1	0.00		2.00	1	0.00		2.00	0.00		0.00	0.00	0.00	2.00	1	1.00	2.00	0.00	0.00	3.00	1	0.00			15214	378	58.33	58.33	67.86	67.86	48.89	48.89	56.41	56.41	0.00	0.00
Mauritania	MRT			NAT_TOTAL	20210108	3.00	1	1.00	1	2.00	1	3.00	1	0.00		2.00	1	0.00		2.00	0.00		0.00	0.00	0.00	2.00	1	1.00	2.00	0.00	0.00	3.00	1	0.00			15352	382	58.33	58.33	67.86	67.86	48.89	48.89	56.41	56.41	0.00	0.00
Mauritania	MRT			NAT_TOTAL	20210109	3.00	1	1.00	1	2.00	1	3.00	1	0.00		2.00	1	0.00		2.00	0.00		0.00	0.00	0.00	2.00	1	1.00	2.00	0.00	0.00	3.00	1	0.00			15429	383	58.33	58.33	67.86	67.86	48.89	48.89	56.41	56.41	0.00	0.00
Mauritania	MRT			NAT_TOTAL	20210110	3.00	1	1.00	1	2.00	1	3.00	1	0.00		2.00	1	0.00		2.00	0.00		0.00	0.00	0.00	2.00	1	1.00	2.00	0.00	0.00	3.00	1	0.00			15512	384	58.33	58.33	67.86	67.86	48.89	48.89	56.41	56.41	0.00	0.00
Mauritania	MRT			NAT_TOTAL	20210111	3.00	1	1.00	1	2.00	1	3.00	1	0.00		2.00	1	0.00		2.00	0.00		0.00	0.00	0.00	2.00	1	1.00	2.00	0.00	0.00	3.00	1	0.00			15611	387	58.33	58.33	67.86	67.86	48.89	48.89	56.41	56.41	0.00	0.00
Mauritania	MRT			NAT_TOTAL	20210112	3.00	1	1.00	1	2.00	1	3.00	1	0.00		2.00	1	0.00		2.00	0.00		0.00	0.00	0.00	2.00	1	1.00	2.00	0.00	0.00	3.00	1	0.00			15707	392	58.33	58.33	67.86	67.86	48.89	48.89	56.41	56.41	0.00	0.00
Mauritania	MRT			NAT_TOTAL	20210113	3.00	1	1.00	1	2.00	1	3.00	1	0.00		2.00	1	0.00		2.00	0.00		0.00	0.00	0.00	2.00	1	1.00	2.00	0.00	0.00	3.00	1	0.00			15794	395	58.33	58.33	67.86	67.86	48.89	48.89	56.41	56.41	0.00	0.00
Mauritania	MRT			NAT_TOTAL	20210114	3.00	1	1.00	1	2.00	1	3.00	1	0.00		2.00	1	0.00		2.00	0.00		0.00	0.00	0.00	2.00	1	1.00	2.00	0.00	0.00	3.00	1	0.00			15893	396	58.33	58.33	67.86	67.86	48.89	48.89	56.41	56.41	0.00	0.00
Mauritania	MRT			NAT_TOTAL	20210115	3.00	1	1.00	1	2.00	1	3.00	1	0.00		2.00	1	0.00		2.00	0.00		0.00	0.00	0.00	2.00	1	1.00	2.00	0.00	0.00	3.00	1	0.00			15963	400	58.33	58.33	67.86	67.86	48.89	48.89	56.41	56.41	0.00	0.00
Mauritania	MRT			NAT_TOTAL	20210116	3.00	1	1.00	1	2.00	1	3.00	1	0.00		2.00	1	0.00		2.00	0.00		0.00	0.00	0.00	2.00	1	1.00	2.00	0.00	0.00	3.00	1	0.00			15999	401	58.33	58.33	67.86	67.86	48.89	48.89	56.41	56.41	0.00	0.00
Mauritania	MRT			NAT_TOTAL	20210117	3.00	1	1.00	1	2.00	1	3.00	1	0.00		2.00	1	0.00		2.00	0.00		0.00	0.00	0.00	2.00	1	1.00	2.00	0.00	0.00	3.00	1	0.00			16039	402	58.33	58.33	67.86	67.86	48.89	48.89	56.41	56.41	0.00	0.00
Mauritania	MRT			NAT_TOTAL	20210118	3.00	1	1.00	1	2.00	1	3.00	1	0.00		2.00	1	0.00		2.00	0.00		0.00	0.00	0.00	2.00	1	1.00	2.00	0.00	0.00	3.00	1	0.00			16081	403	58.33	58.33	67.86	67.86	48.89	48.89	56.41	56.41	0.00	0.00
Mauritania	MRT			NAT_TOTAL	20210119	3.00	1	1.00	1	2.00	1	3.00	1	0.00		2.00	1	0.00		2.00	0.00		0.00	0.00	0.00	2.00	1	1.00	2.00	0.00	0.00	3.00	1	0.00			16147	405	58.33	58.33	67.86	67.86	48.89	48.89	56.41	56.41	0.00	0.00
Mauritania	MRT			NAT_TOTAL	20210120	3.00	1	1.00	1	2.00	1	3.00	1	0.00		2.00	1	0.00		2.00	0.00		0.00	0.00	0.00	2.00	1	1.00	2.00	0.00	0.00	3.00	1	0.00			16212	407	58.33	58.33	67.86	67.86	48.89	48.89	56.41	56.41	0.00	0.00
Mauritania	MRT			NAT_TOTAL	20210121	3.00	1	1.00	1	2.00	1	3.00	1	0.00		2.00	1	0.00		2.00	0.00		0.00	0.00	0.00	2.00	1	1.00	2.00	0.00	0.00	3.00	1	0.00			16266	410	58.33	58.33	67.86	67.86	48.89	48.89	56.41	56.41	0.00	0.00
Mauritania	MRT			NAT_TOTAL	20210122	3.00	1	1.00	1	2.00	1	3.00	1	0.00		2.00	1	0.00		2.00	0.00		0.00	0.00	0.00	2.00	1	1.00	2.00	0.00	0.00	3.00	1	0.00			16322	413	58.33	58.33	67.86	67.86	48.89	48.89	56.41	56.41	0.00	0.00
Mauritania	MRT			NAT_TOTAL	20210123	3.00	1	1.00	1	2.00	1	3.00	1	0.00		2.00	1	0.00		2.00	0.00		0.00	0.00	0.00	2.00	1	1.00	2.00	0.00	0.00	3.00	1	0.00			16357	416	58.33	58.33	67.86	67.86	48.89	48.89	56.41	56.41	0.00	0.00
Mauritania	MRT			NAT_TOTAL	20210124	3.00	1	1.00	1	2.00	1	3.00	1	0.00		2.00	1	0.00		2.00	0.00		0.00	0.00	0.00	2.00	1	1.00	2.00	0.00	0.00	3.00	1	0.00			16397	416	58.33	58.33	67.86	67.86	48.89	48.89	56.41	56.41	0.00	0.00
Mauritania	MRT			NAT_TOTAL	20210125	3.00	1	1.00	1	2.00	1	3.00	1	0.00		2.00	1	0.00		2.00	0.00		0.00	0.00	0.00	2.00	1	1.00	2.00	0.00	0.00	3.00	1	0.00			16421	417	58.33	58.33	67.86	67.86	48.89	48.89	56.41	56.41	0.00	0.00
Mauritania	MRT			NAT_TOTAL	20210126																																16460	418		58.33		67.86		48.89		56.41		0.00
Mauritania	MRT			NAT_TOTAL	20210127																																16506	419		58.33		67.86		48.89		56.41		0.00
Mauritania	MRT			NAT_TOTAL	20210128																																16543	421		58.33		67.86		48.89		56.41		0.00
Mauritania	MRT			NAT_TOTAL	20210129																																16576	421		58.33		67.86		48.89		56.41		0.00
Mauritania	MRT			NAT_TOTAL	20210130																																16608	422		58.33		67.86		48.89		56.41		0.00
Mauritania	MRT			NAT_TOTAL	20210131																																16635	422		58.33		67.86		48.89		56.41		0.00
Mauritania	MRT			NAT_TOTAL	20210201																																			58.33		67.86		48.89		56.41		0.00
Mauritius	MUS			NAT_TOTAL	20200101	0.00		0.00		0.00		0.00		0.00		0.00		0.00		0.00	0.00		0.00	0.00	0.00	0.00		0.00	0.00	0.00	0.00	0.00		0.00					0.00	0.00	0.00	0.00	0.00	0.00	0.00	0.00	0.00	0.00
Mauritius	MUS			NAT_TOTAL	20200102	0.00		0.00		0.00		0.00		0.00		0.00		0.00		0.00	0.00		0.00	0.00	0.00	0.00		0.00	0.00	0.00	0.00	0.00		0.00					0.00	0.00	0.00	0.00	0.00	0.00	0.00	0.00	0.00	0.00
Mauritius	MUS			NAT_TOTAL	20200103	0.00		0.00		0.00		0.00		0.00		0.00		0.00		0.00	0.00		0.00	0.00	0.00	0.00		0.00	0.00	0.00	0.00	0.00		0.00					0.00	0.00	0.00	0.00	0.00	0.00	0.00	0.00	0.00	0.00
Mauritius	MUS			NAT_TOTAL	20200104	0.00		0.00		0.00		0.00		0.00		0.00		0.00		0.00	0.00		0.00	0.00	0.00	0.00		0.00	0.00	0.00	0.00	0.00		0.00					0.00	0.00	0.00	0.00	0.00	0.00	0.00	0.00	0.00	0.00
Mauritius	MUS			NAT_TOTAL	20200105	0.00		0.00		0.00		0.00		0.00		0.00		0.00		0.00	0.00		0.00	0.00	0.00	0.00		0.00	0.00	0.00	0.00	0.00		0.00					0.00	0.00	0.00	0.00	0.00	0.00	0.00	0.00	0.00	0.00
Mauritius	MUS			NAT_TOTAL	20200106	0.00		0.00		0.00		0.00		0.00		0.00		0.00		0.00	0.00		0.00	0.00	0.00	0.00		0.00	0.00	0.00	0.00	0.00		0.00					0.00	0.00	0.00	0.00	0.00	0.00	0.00	0.00	0.00	0.00
Mauritius	MUS			NAT_TOTAL	20200107	0.00		0.00		0.00		0.00		0.00		0.00		0.00		0.00	0.00		0.00	0.00	0.00	0.00		0.00	0.00	0.00	0.00	0.00		0.00					0.00	0.00	0.00	0.00	0.00	0.00	0.00	0.00	0.00	0.00
Mauritius	MUS			NAT_TOTAL	20200108	0.00		0.00		0.00		0.00		0.00		0.00		0.00		0.00	0.00		0.00	0.00	0.00	0.00		0.00	0.00	0.00	0.00	0.00		0.00					0.00	0.00	0.00	0.00	0.00	0.00	0.00	0.00	0.00	0.00
Mauritius	MUS			NAT_TOTAL	20200109	0.00		0.00		0.00		0.00		0.00		0.00		0.00		0.00	0.00		0.00	0.00	0.00	0.00		0.00	0.00	0.00	0.00	0.00		0.00					0.00	0.00	0.00	0.00	0.00	0.00	0.00	0.00	0.00	0.00
Mauritius	MUS			NAT_TOTAL	20200110	0.00		0.00		0.00		0.00		0.00		0.00		0.00		0.00	0.00		0.00	0.00	0.00	0.00		0.00	0.00	0.00	0.00	0.00		0.00					0.00	0.00	0.00	0.00	0.00	0.00	0.00	0.00	0.00	0.00
Mauritius	MUS			NAT_TOTAL	20200111	0.00		0.00		0.00		0.00		0.00		0.00		0.00		0.00	0.00		0.00	0.00	0.00	0.00		0.00	0.00	0.00	0.00	0.00		0.00					0.00	0.00	0.00	0.00	0.00	0.00	0.00	0.00	0.00	0.00
Mauritius	MUS			NAT_TOTAL	20200112	0.00		0.00		0.00		0.00		0.00		0.00		0.00		0.00	0.00		0.00	0.00	0.00	0.00		0.00	0.00	0.00	0.00	0.00		0.00					0.00	0.00	0.00	0.00	0.00	0.00	0.00	0.00	0.00	0.00
Mauritius	MUS			NAT_TOTAL	20200113	0.00		0.00		0.00		0.00		0.00		0.00		0.00		0.00	0.00		0.00	0.00	0.00	0.00		0.00	0.00	0.00	0.00	0.00		0.00					0.00	0.00	0.00	0.00	0.00	0.00	0.00	0.00	0.00	0.00
Mauritius	MUS			NAT_TOTAL	20200114	0.00		0.00		0.00		0.00		0.00		0.00		0.00		0.00	0.00		0.00	0.00	0.00	0.00		0.00	0.00	0.00	0.00	0.00		0.00					0.00	0.00	0.00	0.00	0.00	0.00	0.00	0.00	0.00	0.00
Mauritius	MUS			NAT_TOTAL	20200115	0.00		0.00		0.00		0.00		0.00		0.00		0.00		0.00	0.00		0.00	0.00	0.00	0.00		0.00	0.00	0.00	0.00	0.00		0.00					0.00	0.00	0.00	0.00	0.00	0.00	0.00	0.00	0.00	0.00
Mauritius	MUS			NAT_TOTAL	20200116	0.00		0.00		0.00		0.00		0.00		0.00		0.00		0.00	0.00		0.00	0.00	0.00	0.00		0.00	0.00	0.00	0.00	0.00		0.00					0.00	0.00	0.00	0.00	0.00	0.00	0.00	0.00	0.00	0.00
Mauritius	MUS			NAT_TOTAL	20200117	0.00		0.00		0.00		0.00		0.00		0.00		0.00		0.00	0.00		0.00	0.00	0.00	0.00		0.00	0.00	0.00	0.00	0.00		0.00					0.00	0.00	0.00	0.00	0.00	0.00	0.00	0.00	0.00	0.00
Mauritius	MUS			NAT_TOTAL	20200118	0.00		0.00		0.00		0.00		0.00		0.00		0.00		0.00	0.00		0.00	0.00	0.00	0.00		0.00	0.00	0.00	0.00	0.00		0.00					0.00	0.00	0.00	0.00	0.00	0.00	0.00	0.00	0.00	0.00
Mauritius	MUS			NAT_TOTAL	20200119	0.00		0.00		0.00		0.00		0.00		0.00		0.00		0.00	0.00		0.00	0.00	0.00	0.00		0.00	0.00	0.00	0.00	0.00		0.00					0.00	0.00	0.00	0.00	0.00	0.00	0.00	0.00	0.00	0.00
Mauritius	MUS			NAT_TOTAL	20200120	0.00		0.00		0.00		0.00		0.00		0.00		0.00		0.00	0.00		0.00	0.00	0.00	0.00		0.00	0.00	0.00	0.00	0.00		0.00					0.00	0.00	0.00	0.00	0.00	0.00	0.00	0.00	0.00	0.00
Mauritius	MUS			NAT_TOTAL	20200121	0.00		0.00		0.00		0.00		0.00		0.00		0.00		0.00	0.00		0.00	0.00	0.00	0.00		0.00	0.00	0.00	0.00	0.00		0.00					0.00	0.00	0.00	0.00	0.00	0.00	0.00	0.00	0.00	0.00
Mauritius	MUS			NAT_TOTAL	20200122	0.00		0.00		0.00		0.00		0.00		0.00		0.00		0.00	0.00		0.00	0.00	0.00	0.00		0.00	0.00	0.00	0.00	0.00		0.00			0	0	0.00	0.00	0.00	0.00	0.00	0.00	0.00	0.00	0.00	0.00
Mauritius	MUS			NAT_TOTAL	20200123	0.00		0.00		0.00		0.00		0.00		0.00		0.00		0.00	0.00		0.00	0.00	0.00	0.00		0.00	0.00	0.00	0.00	0.00		0.00			0	0	0.00	0.00	0.00	0.00	0.00	0.00	0.00	0.00	0.00	0.00
Mauritius	MUS			NAT_TOTAL	20200124	0.00		0.00		0.00		0.00		0.00		0.00		0.00		0.00	0.00		0.00	0.00	0.00	0.00		0.00	0.00	0.00	0.00	0.00		0.00			0	0	0.00	0.00	0.00	0.00	0.00	0.00	0.00	0.00	0.00	0.00
Mauritius	MUS			NAT_TOTAL	20200125	0.00		0.00		0.00		0.00		0.00		0.00		0.00		0.00	0.00		0.00	0.00	0.00	0.00		0.00	0.00	0.00	0.00	0.00		0.00			0	0	0.00	0.00	0.00	0.00	0.00	0.00	0.00	0.00	0.00	0.00
Mauritius	MUS			NAT_TOTAL	20200126	0.00		0.00		0.00		0.00		0.00		0.00		0.00		0.00	0.00		0.00	0.00	0.00	0.00		0.00	0.00	0.00	0.00	0.00		0.00			0	0	0.00	0.00	0.00	0.00	0.00	0.00	0.00	0.00	0.00	0.00
Mauritius	MUS			NAT_TOTAL	20200127	0.00		0.00		0.00		0.00		0.00		0.00		0.00		0.00	0.00		0.00	0.00	0.00	0.00		0.00	0.00	0.00	0.00	0.00		0.00			0	0	0.00	0.00	0.00	0.00	0.00	0.00	0.00	0.00	0.00	0.00
Mauritius	MUS			NAT_TOTAL	20200128	0.00		0.00		0.00		0.00		0.00		0.00		0.00		0.00	0.00		0.00	0.00	0.00	0.00		0.00	0.00	0.00	0.00	0.00		0.00			0	0	0.00	0.00	0.00	0.00	0.00	0.00	0.00	0.00	0.00	0.00
Mauritius	MUS			NAT_TOTAL	20200129	0.00		0.00		0.00		0.00		0.00		0.00		0.00		0.00	0.00		0.00	0.00	0.00	0.00		0.00	0.00	0.00	0.00	0.00		0.00			0	0	0.00	0.00	0.00	0.00	0.00	0.00	0.00	0.00	0.00	0.00
Mauritius	MUS			NAT_TOTAL	20200130	0.00		0.00		0.00		0.00		0.00		0.00		0.00		0.00	0.00		0.00	0.00	0.00	0.00		0.00	0.00	0.00	0.00	0.00		0.00			0	0	0.00	0.00	0.00	0.00	0.00	0.00	0.00	0.00	0.00	0.00
Mauritius	MUS			NAT_TOTAL	20200131	0.00		0.00		0.00		0.00		0.00		0.00		0.00		0.00	0.00		0.00	0.00	0.00	0.00		0.00	0.00	0.00	0.00	0.00		0.00			0	0	0.00	0.00	0.00	0.00	0.00	0.00	0.00	0.00	0.00	0.00
Mauritius	MUS			NAT_TOTAL	20200201	0.00		0.00		0.00		0.00		0.00		0.00		0.00		0.00	0.00		0.00	0.00	0.00	0.00		0.00	0.00	0.00	0.00	0.00		0.00			0	0	0.00	0.00	0.00	0.00	0.00	0.00	0.00	0.00	0.00	0.00
Mauritius	MUS			NAT_TOTAL	20200202	0.00		0.00		0.00		0.00		0.00		0.00		0.00		0.00	0.00		0.00	0.00	0.00	0.00		0.00	0.00	0.00	0.00	0.00		0.00			0	0	0.00	0.00	0.00	0.00	0.00	0.00	0.00	0.00	0.00	0.00
Mauritius	MUS			NAT_TOTAL	20200203	0.00		0.00		0.00		0.00		0.00		0.00		0.00		0.00	0.00		0.00	0.00	0.00	0.00		0.00	0.00	0.00	0.00	0.00		0.00			0	0	0.00	0.00	0.00	0.00	0.00	0.00	0.00	0.00	0.00	0.00
Mauritius	MUS			NAT_TOTAL	20200204	0.00		0.00		0.00		0.00		0.00		0.00		0.00		0.00	0.00		0.00	0.00	0.00	0.00		0.00	0.00	0.00	0.00	0.00		0.00			0	0	0.00	0.00	0.00	0.00	0.00	0.00	0.00	0.00	0.00	0.00
Mauritius	MUS			NAT_TOTAL	20200205	0.00		0.00		0.00		0.00		0.00		0.00		0.00		0.00	0.00		0.00	0.00	0.00	0.00		0.00	0.00	0.00	0.00	0.00		0.00			0	0	0.00	0.00	0.00	0.00	0.00	0.00	0.00	0.00	0.00	0.00
Mauritius	MUS			NAT_TOTAL	20200206	0.00		0.00		0.00		0.00		0.00		0.00		0.00		0.00	0.00		0.00	0.00	0.00	0.00		0.00	0.00	0.00	0.00	0.00		0.00			0	0	0.00	0.00	0.00	0.00	0.00	0.00	0.00	0.00	0.00	0.00
Mauritius	MUS			NAT_TOTAL	20200207	0.00		0.00		0.00		0.00		0.00		0.00		0.00		0.00	0.00		0.00	0.00	0.00	0.00		0.00	0.00	0.00	0.00	0.00		0.00			0	0	0.00	0.00	0.00	0.00	0.00	0.00	0.00	0.00	0.00	0.00
Mauritius	MUS			NAT_TOTAL	20200208	0.00		0.00		0.00		0.00		0.00		0.00		0.00		0.00	0.00		0.00	0.00	0.00	0.00		0.00	0.00	0.00	0.00	0.00		0.00			0	0	0.00	0.00	0.00	0.00	0.00	0.00	0.00	0.00	0.00	0.00
Mauritius	MUS			NAT_TOTAL	20200209	0.00		0.00		0.00		0.00		0.00		0.00		0.00		0.00	0.00		0.00	0.00	0.00	0.00		0.00	0.00	0.00	0.00	0.00		0.00			0	0	0.00	0.00	0.00	0.00	0.00	0.00	0.00	0.00	0.00	0.00
Mauritius	MUS			NAT_TOTAL	20200210	0.00		0.00		0.00		0.00		0.00		0.00		0.00		0.00	0.00		0.00	0.00	0.00	0.00		0.00	0.00	0.00	0.00	0.00		0.00			0	0	0.00	0.00	0.00	0.00	0.00	0.00	0.00	0.00	0.00	0.00
Mauritius	MUS			NAT_TOTAL	20200211	0.00		0.00		0.00		0.00		0.00		0.00		0.00		0.00	0.00		0.00	0.00	0.00	0.00		0.00	0.00	0.00	0.00	0.00		0.00			0	0	0.00	0.00	0.00	0.00	0.00	0.00	0.00	0.00	0.00	0.00
Mauritius	MUS			NAT_TOTAL	20200212	0.00		0.00		0.00		0.00		0.00		0.00		0.00		0.00	0.00		0.00	0.00	0.00	0.00		0.00	0.00	0.00	0.00	0.00		0.00			0	0	0.00	0.00	0.00	0.00	0.00	0.00	0.00	0.00	0.00	0.00
Mauritius	MUS			NAT_TOTAL	20200213	0.00		0.00		0.00		0.00		0.00		0.00		0.00		0.00	0.00		0.00	0.00	0.00	0.00		0.00	0.00	0.00	0.00	0.00		0.00			0	0	0.00	0.00	0.00	0.00	0.00	0.00	0.00	0.00	0.00	0.00
Mauritius	MUS			NAT_TOTAL	20200214	0.00		0.00		0.00		0.00		0.00		0.00		0.00		0.00	0.00		0.00	0.00	0.00	0.00		0.00	0.00	0.00	0.00	0.00		0.00			0	0	0.00	0.00	0.00	0.00	0.00	0.00	0.00	0.00	0.00	0.00
Mauritius	MUS			NAT_TOTAL	20200215	0.00		0.00		0.00		0.00		0.00		0.00		0.00		0.00	0.00		0.00	0.00	0.00	0.00		0.00	0.00	0.00	0.00	0.00		0.00			0	0	0.00	0.00	0.00	0.00	0.00	0.00	0.00	0.00	0.00	0.00
Mauritius	MUS			NAT_TOTAL	20200216	0.00		0.00		0.00		0.00		0.00		0.00		0.00		0.00	0.00		0.00	0.00	0.00	0.00		0.00	0.00	0.00	0.00	0.00		0.00			0	0	0.00	0.00	0.00	0.00	0.00	0.00	0.00	0.00	0.00	0.00
Mauritius	MUS			NAT_TOTAL	20200217	0.00		0.00		0.00		0.00		0.00		0.00		0.00		0.00	0.00		0.00	0.00	0.00	0.00		0.00	0.00	0.00	0.00	0.00		0.00			0	0	0.00	0.00	0.00	0.00	0.00	0.00	0.00	0.00	0.00	0.00
Mauritius	MUS			NAT_TOTAL	20200218	0.00		0.00		0.00		0.00		0.00		0.00		0.00		0.00	0.00		0.00	0.00	0.00	0.00		0.00	0.00	0.00	0.00	0.00		0.00			0	0	0.00	0.00	0.00	0.00	0.00	0.00	0.00	0.00	0.00	0.00
Mauritius	MUS			NAT_TOTAL	20200219	0.00		0.00		0.00		0.00		0.00		0.00		0.00		0.00	0.00		0.00	0.00	0.00	0.00		0.00	0.00	0.00	0.00	0.00		0.00			0	0	0.00	0.00	0.00	0.00	0.00	0.00	0.00	0.00	0.00	0.00
Mauritius	MUS			NAT_TOTAL	20200220	0.00		0.00		0.00		0.00		0.00		0.00		0.00		0.00	0.00		0.00	0.00	0.00	0.00		0.00	0.00	0.00	0.00	0.00		0.00			0	0	0.00	0.00	0.00	0.00	0.00	0.00	0.00	0.00	0.00	0.00
Mauritius	MUS			NAT_TOTAL	20200221	0.00		0.00		0.00		0.00		0.00		0.00		0.00		0.00	0.00		0.00	0.00	0.00	0.00		0.00	0.00	0.00	0.00	0.00		0.00			0	0	0.00	0.00	0.00	0.00	0.00	0.00	0.00	0.00	0.00	0.00
Mauritius	MUS			NAT_TOTAL	20200222	0.00		0.00		0.00		0.00		0.00		0.00		0.00		0.00	0.00		0.00	0.00	0.00	0.00		0.00	0.00	0.00	0.00	0.00		0.00			0	0	0.00	0.00	0.00	0.00	0.00	0.00	0.00	0.00	0.00	0.00
Mauritius	MUS			NAT_TOTAL	20200223	0.00		0.00		0.00		0.00		0.00		0.00		0.00		0.00	0.00		0.00	0.00	0.00	0.00		0.00	0.00	0.00	0.00	0.00		0.00			0	0	0.00	0.00	0.00	0.00	0.00	0.00	0.00	0.00	0.00	0.00
Mauritius	MUS			NAT_TOTAL	20200224	0.00		0.00		0.00		0.00		0.00		0.00		0.00		0.00	0.00		0.00	0.00	0.00	0.00		0.00	0.00	0.00	0.00	0.00		0.00			0	0	0.00	0.00	0.00	0.00	0.00	0.00	0.00	0.00	0.00	0.00
Mauritius	MUS			NAT_TOTAL	20200225	0.00		0.00		0.00		0.00		0.00		0.00		0.00		0.00	0.00		0.00	0.00	0.00	0.00		0.00	0.00	0.00	0.00	0.00		0.00			0	0	0.00	0.00	0.00	0.00	0.00	0.00	0.00	0.00	0.00	0.00
Mauritius	MUS			NAT_TOTAL	20200226	0.00		0.00		0.00		0.00		0.00		0.00		0.00		0.00	0.00		0.00	0.00	0.00	0.00		0.00	0.00	0.00	0.00	0.00		0.00			0	0	0.00	0.00	0.00	0.00	0.00	0.00	0.00	0.00	0.00	0.00
Mauritius	MUS			NAT_TOTAL	20200227	0.00		0.00		0.00		0.00		0.00		0.00		0.00		0.00	0.00		0.00	0.00	0.00	0.00		0.00	0.00	0.00	0.00	0.00		0.00			0	0	0.00	0.00	0.00	0.00	0.00	0.00	0.00	0.00	0.00	0.00
Mauritius	MUS			NAT_TOTAL	20200228	0.00		0.00		0.00		0.00		0.00		0.00		0.00		0.00	0.00		0.00	0.00	0.00	0.00		0.00	0.00	0.00	0.00	0.00		0.00			0	0	0.00	0.00	0.00	0.00	0.00	0.00	0.00	0.00	0.00	0.00
Mauritius	MUS			NAT_TOTAL	20200229	0.00		0.00		0.00		0.00		0.00		0.00		0.00		0.00	0.00		0.00	0.00	0.00	0.00		0.00	0.00	0.00	0.00	0.00		0.00			0	0	0.00	0.00	0.00	0.00	0.00	0.00	0.00	0.00	0.00	0.00
Mauritius	MUS			NAT_TOTAL	20200301	0.00		0.00		0.00		0.00		0.00		0.00		0.00		0.00	1.00	1	0.00	0.00	0.00	0.00		0.00	0.00	0.00	0.00	0.00		0.00			0	0	0.00	0.00	0.00	0.00	3.33	3.33	0.00	0.00	25.00	25.00
Mauritius	MUS			NAT_TOTAL	20200302	0.00		0.00		0.00		0.00		0.00		0.00		0.00		0.00	1.00	1	0.00	0.00	0.00	0.00		0.00	0.00	0.00	0.00	0.00		0.00			0	0	0.00	0.00	0.00	0.00	3.33	3.33	0.00	0.00	25.00	25.00
Mauritius	MUS			NAT_TOTAL	20200303	0.00		0.00		0.00		0.00		0.00		0.00		0.00		0.00	1.00	1	0.00	0.00	0.00	0.00		0.00	0.00	0.00	0.00	0.00		0.00			0	0	0.00	0.00	0.00	0.00	3.33	3.33	0.00	0.00	25.00	25.00
Mauritius	MUS			NAT_TOTAL	20200304	0.00		0.00		0.00		0.00		0.00		0.00		0.00		0.00	1.00	1	0.00	0.00	0.00	0.00		0.00	0.00	0.00	0.00	0.00		0.00			0	0	0.00	0.00	0.00	0.00	3.33	3.33	0.00	0.00	25.00	25.00
Mauritius	MUS			NAT_TOTAL	20200305	0.00		0.00		0.00		0.00		0.00		0.00		0.00		0.00	1.00	1	0.00	0.00	0.00	0.00		0.00	0.00	0.00	0.00	0.00		0.00			0	0	0.00	0.00	0.00	0.00	3.33	3.33	0.00	0.00	25.00	25.00
Mauritius	MUS			NAT_TOTAL	20200306	0.00		0.00		0.00		0.00		0.00		0.00		0.00		0.00	1.00	1	0.00	0.00	0.00	0.00		0.00	0.00	0.00	0.00	0.00		0.00			0	0	0.00	0.00	0.00	0.00	3.33	3.33	0.00	0.00	25.00	25.00
Mauritius	MUS			NAT_TOTAL	20200307	0.00		0.00		0.00		0.00		0.00		0.00		0.00		0.00	1.00	1	0.00	0.00	0.00	0.00		0.00	0.00	0.00	0.00	0.00		0.00			0	0	0.00	0.00	0.00	0.00	3.33	3.33	0.00	0.00	25.00	25.00
Mauritius	MUS			NAT_TOTAL	20200308	0.00		0.00		0.00		0.00		0.00		0.00		0.00		0.00	1.00	1	0.00	0.00	0.00	0.00		0.00	0.00	0.00	0.00	0.00		0.00			0	0	0.00	0.00	0.00	0.00	3.33	3.33	0.00	0.00	25.00	25.00
Mauritius	MUS			NAT_TOTAL	20200309	0.00		0.00		0.00		0.00		0.00		0.00		0.00		0.00	1.00	1	0.00	0.00	0.00	0.00		0.00	0.00	0.00	0.00	0.00		0.00			0	0	0.00	0.00	0.00	0.00	3.33	3.33	0.00	0.00	25.00	25.00
Mauritius	MUS			NAT_TOTAL	20200310	0.00		0.00		0.00		0.00		0.00		0.00		0.00		0.00	1.00	1	0.00	0.00	0.00	0.00		0.00	0.00	0.00	0.00	0.00		0.00			0	0	0.00	0.00	0.00	0.00	3.33	3.33	0.00	0.00	25.00	25.00
Mauritius	MUS			NAT_TOTAL	20200311	0.00		0.00		0.00		0.00		0.00		0.00		0.00		0.00	1.00	1	0.00	0.00	0.00	0.00		0.00	0.00	0.00	0.00	0.00		0.00			0	0	0.00	0.00	0.00	0.00	3.33	3.33	0.00	0.00	25.00	25.00
Mauritius	MUS			NAT_TOTAL	20200312	0.00		0.00		0.00		0.00		0.00		0.00		0.00		0.00	1.00	1	0.00	0.00	0.00	0.00		0.00	0.00	0.00	0.00	0.00		0.00			0	0	0.00	0.00	0.00	0.00	3.33	3.33	0.00	0.00	25.00	25.00
Mauritius	MUS			NAT_TOTAL	20200313	0.00		0.00		0.00		0.00		0.00		0.00		0.00		0.00	1.00	1	0.00	0.00	0.00	0.00		0.00	0.00	0.00	0.00	0.00		0.00			0	0	0.00	0.00	0.00	0.00	3.33	3.33	0.00	0.00	25.00	25.00
Mauritius	MUS			NAT_TOTAL	20200314	0.00		0.00		0.00		0.00		0.00		0.00		0.00		0.00	1.00	1	0.00	0.00	0.00	0.00		0.00	0.00	0.00	0.00	0.00		0.00			0	0	0.00	0.00	0.00	0.00	3.33	3.33	0.00	0.00	25.00	25.00
Mauritius	MUS			NAT_TOTAL	20200315	0.00		0.00		0.00		0.00		0.00		0.00		0.00		0.00	1.00	1	0.00	0.00	0.00	0.00		0.00	0.00	0.00	0.00	0.00		0.00			0	0	0.00	0.00	0.00	0.00	3.33	3.33	0.00	0.00	25.00	25.00
Mauritius	MUS			NAT_TOTAL	20200316	0.00		0.00		0.00		0.00		0.00		0.00		0.00		0.00	1.00	1	0.00	0.00	0.00	0.00		0.00	0.00	0.00	0.00	0.00		0.00			0	0	0.00	0.00	0.00	0.00	3.33	3.33	0.00	0.00	25.00	25.00
Mauritius	MUS			NAT_TOTAL	20200317	0.00		0.00		0.00		0.00		0.00		0.00		0.00		0.00	1.00	1	0.00	0.00	0.00	0.00		0.00	0.00	0.00	0.00	0.00		0.00			0	0	0.00	0.00	0.00	0.00	3.33	3.33	0.00	0.00	25.00	25.00
Mauritius	MUS			NAT_TOTAL	20200318	0.00		0.00		0.00		0.00		0.00		0.00		0.00		2.00	1.00	1	0.00	0.00	0.00	0.00		1.00	0.00	0.00	0.00	0.00		0.00			3	0	5.56	5.56	7.14	7.14	8.89	8.89	6.41	6.41	25.00	25.00
Mauritius	MUS			NAT_TOTAL	20200319	3.00	1	0.00		0.00		0.00		0.00		0.00		0.00		4.00	1.00	1	0.00	0.00	0.00	0.00		1.00	0.00	0.00	0.00	0.00		0.00			3	0	22.22	22.22	28.57	28.57	18.89	18.89	17.95	17.95	25.00	25.00
Mauritius	MUS			NAT_TOTAL	20200320	3.00	1	3.00	1	2.00	1	0.00		1.00	1	0.00		0.00		4.00	1.00	1	0.00	0.00	0.00	0.00		1.00	0.00	0.00	0.00	0.00		0.00			12	0	50.00	50.00	66.67	66.67	35.56	35.56	37.18	37.18	25.00	25.00
Mauritius	MUS			NAT_TOTAL	20200321	3.00	1	3.00	1	2.00	1	0.00		1.00	1	0.00		0.00		4.00	1.00	1	0.00	0.00	0.00	0.00		1.00	1.00	0.00	0.00	0.00		0.00			14	1	50.00	50.00	66.67	66.67	38.89	38.89	41.03	41.03	25.00	25.00
Mauritius	MUS			NAT_TOTAL	20200322	3.00	1	3.00	1	2.00	1	0.00		1.00	1	0.00		0.00		4.00	1.00	1	0.00	0.00	0.00	0.00		1.00	1.00	0.00	0.00	0.00		0.00			28	2	50.00	50.00	66.67	66.67	38.89	38.89	41.03	41.03	25.00	25.00
Mauritius	MUS			NAT_TOTAL	20200323	3.00	1	3.00	1	2.00	1	3.00	1	1.00	1	2.00	1	1.00	1	4.00	1.00	1	0.00	130672834.00	0.00	0.00		1.00	1.00	0.00	0.00	0.00		0.00			36	2	71.30	71.30	77.38	77.38	51.67	51.67	55.77	55.77	25.00	25.00
Mauritius	MUS			NAT_TOTAL	20200324	3.00	1	3.00	1	2.00	1	3.00	1	1.00	1	2.00	1	1.00	1	4.00	1.00	1	0.00	0.00	0.00	0.00		1.00	1.00	0.00	0.00	0.00		0.00			42	2	71.30	71.30	77.38	77.38	51.67	51.67	55.77	55.77	25.00	25.00
Mauritius	MUS			NAT_TOTAL	20200325	3.00	1	3.00	1	2.00	1	3.00	1	1.00	1	2.00	1	1.00	1	4.00	1.00	1	0.00	0.00	0.00	0.00		1.00	1.00	0.00	0.00	0.00		0.00			48	2	71.30	71.30	77.38	77.38	51.67	51.67	55.77	55.77	25.00	25.00
Mauritius	MUS			NAT_TOTAL	20200326	3.00	1	3.00	1	2.00	1	3.00	1	1.00	1	2.00	1	1.00	1	4.00	1.00	1	0.00	0.00	0.00	2.00	1	1.00	1.00	0.00	0.00	0.00		0.00			81	2	82.41	82.41	91.67	91.67	58.33	58.33	63.46	63.46	25.00	25.00
Mauritius	MUS			NAT_TOTAL	20200327	3.00	1	3.00	1	2.00	1	3.00	1	1.00	1	2.00	1	1.00	1	4.00	1.00	1	0.00	0.00	0.00	2.00	1	1.00	1.00	0.00	0.00	0.00		0.00			94	2	82.41	82.41	91.67	91.67	58.33	58.33	63.46	63.46	25.00	25.00
Mauritius	MUS			NAT_TOTAL	20200328	3.00	1	3.00	1	2.00	1	3.00	1	1.00	1	2.00	1	1.00	1	4.00	1.00	1	0.00	0.00	0.00	2.00	1	1.00	1.00	0.00	0.00	0.00		0.00			102	2	82.41	82.41	91.67	91.67	58.33	58.33	63.46	63.46	25.00	25.00
Mauritius	MUS			NAT_TOTAL	20200329	3.00	1	3.00	1	2.00	1	3.00	1	1.00	1	2.00	1	1.00	1	4.00	1.00	1	0.00	0.00	0.00	2.00	1	1.00	1.00	0.00	0.00	0.00		0.00			107	3	82.41	82.41	91.67	91.67	58.33	58.33	63.46	63.46	25.00	25.00
Mauritius	MUS			NAT_TOTAL	20200330	3.00	1	3.00	1	2.00	1	3.00	1	1.00	1	2.00	1	1.00	1	4.00	1.00	1	0.00	0.00	0.00	2.00	1	1.00	1.00	0.00	0.00	0.00		0.00			128	3	82.41	82.41	91.67	91.67	58.33	58.33	63.46	63.46	25.00	25.00
Mauritius	MUS			NAT_TOTAL	20200331	3.00	1	3.00	1	2.00	1	3.00	1	1.00	1	2.00	1	1.00	1	4.00	1.00	1	0.00	0.00	0.00	2.00	1	1.00	1.00	0.00	0.00	0.00		0.00			143	5	82.41	82.41	91.67	91.67	58.33	58.33	63.46	63.46	25.00	25.00
Mauritius	MUS			NAT_TOTAL	20200401	3.00	1	3.00	1	2.00	1	3.00	1	1.00	1	2.00	1	1.00	1	4.00	1.00	1	1.00	0.00	0.00	2.00	1	1.00	1.00	0.00	0.00	0.00		0.00			161	6	82.41	82.41	91.67	91.67	61.67	61.67	63.46	63.46	50.00	50.00
Mauritius	MUS			NAT_TOTAL	20200402	3.00	1	3.00	1	2.00	1	3.00	1	1.00	1	2.00	1	1.00	1	4.00	1.00	1	1.00	0.00	0.00	2.00	1	1.00	1.00	0.00	0.00	0.00		0.00			169	7	82.41	82.41	91.67	91.67	61.67	61.67	63.46	63.46	50.00	50.00
Mauritius	MUS			NAT_TOTAL	20200403	3.00	1	3.00	1	2.00	1	3.00	1	1.00	1	2.00	1	1.00	1	4.00	1.00	1	1.00	0.00	0.00	2.00	1	1.00	1.00	0.00	0.00	0.00		0.00			186	7	82.41	82.41	91.67	91.67	61.67	61.67	63.46	63.46	50.00	50.00
Mauritius	MUS			NAT_TOTAL	20200404	3.00	1	3.00	1	2.00	1	3.00	1	1.00	1	2.00	1	1.00	1	4.00	1.00	1	1.00	0.00	0.00	2.00	1	1.00	1.00	0.00	0.00	0.00		0.00			196	7	82.41	82.41	91.67	91.67	61.67	61.67	63.46	63.46	50.00	50.00
Mauritius	MUS			NAT_TOTAL	20200405	3.00	1	3.00	1	2.00	1	3.00	1	1.00	1	2.00	1	1.00	1	4.00	1.00	1	1.00	0.00	0.00	2.00	1	1.00	1.00	0.00	0.00	0.00		0.00			227	7	82.41	82.41	91.67	91.67	61.67	61.67	63.46	63.46	50.00	50.00
Mauritius	MUS			NAT_TOTAL	20200406	3.00	1	3.00	1	2.00	1	3.00	1	1.00	1	2.00	1	1.00	1	4.00	1.00	1	1.00	0.00	0.00	2.00	1	1.00	1.00	0.00	0.00	0.00		0.00			244	7	82.41	82.41	91.67	91.67	61.67	61.67	63.46	63.46	50.00	50.00
Mauritius	MUS			NAT_TOTAL	20200407	3.00	1	3.00	1	2.00	1	3.00	1	1.00	1	2.00	1	1.00	1	4.00	1.00	1	1.00	0.00	0.00	2.00	1	1.00	1.00	0.00	0.00	0.00		0.00			268	7	82.41	82.41	91.67	91.67	61.67	61.67	63.46	63.46	50.00	50.00
Mauritius	MUS			NAT_TOTAL	20200408	3.00	1	3.00	1	2.00	1	3.00	1	1.00	1	2.00	1	1.00	1	4.00	1.00	1	1.00	0.00	0.00	2.00	1	1.00	1.00	0.00	0.00	0.00		0.00			273	7	82.41	82.41	91.67	91.67	61.67	61.67	63.46	63.46	50.00	50.00
Mauritius	MUS			NAT_TOTAL	20200409	3.00	1	3.00	1	2.00	1	3.00	1	1.00	1	2.00	1	1.00	1	4.00	1.00	1	1.00	0.00	0.00	2.00	1	1.00	1.00	0.00	0.00	0.00		0.00			314	7	82.41	82.41	91.67	91.67	61.67	61.67	63.46	63.46	50.00	50.00
Mauritius	MUS			NAT_TOTAL	20200410	3.00	1	3.00	1	2.00	1	3.00	1	1.00	1	2.00	1	1.00	1	4.00	1.00	1	1.00	0.00	0.00	2.00	1	1.00	1.00	0.00	0.00	0.00		0.00			318	9	82.41	82.41	91.67	91.67	61.67	61.67	63.46	63.46	50.00	50.00
Mauritius	MUS			NAT_TOTAL	20200411	3.00	1	3.00	1	2.00	1	3.00	1	1.00	1	2.00	1	1.00	1	4.00	1.00	1	1.00	0.00	0.00	2.00	1	1.00	1.00	0.00	0.00	0.00		0.00			319	9	82.41	82.41	91.67	91.67	61.67	61.67	63.46	63.46	50.00	50.00
Mauritius	MUS			NAT_TOTAL	20200412	3.00	1	3.00	1	2.00	1	3.00	1	1.00	1	2.00	1	1.00	1	4.00	1.00	1	1.00	0.00	0.00	2.00	1	1.00	1.00	0.00	0.00	0.00		0.00			324	9	82.41	82.41	91.67	91.67	61.67	61.67	63.46	63.46	50.00	50.00
Mauritius	MUS			NAT_TOTAL	20200413	3.00	1	3.00	1	2.00	1	3.00	1	1.00	1	2.00	1	1.00	1	4.00	1.00	1	1.00	0.00	0.00	2.00	1	1.00	1.00	0.00	0.00	0.00		0.00			324	9	82.41	82.41	91.67	91.67	61.67	61.67	63.46	63.46	50.00	50.00
Mauritius	MUS			NAT_TOTAL	20200414	3.00	1	3.00	1	2.00	1	3.00	1	1.00	1	2.00	1	1.00	1	4.00	1.00	1	1.00	0.00	0.00	2.00	1	1.00	1.00	0.00	0.00	0.00		0.00			324	9	82.41	82.41	91.67	91.67	61.67	61.67	63.46	63.46	50.00	50.00
Mauritius	MUS			NAT_TOTAL	20200415	3.00	1	3.00	1	2.00	1	3.00	1	1.00	1	2.00	1	1.00	1	4.00	1.00	1	1.00	0.00	0.00	2.00	1	1.00	1.00	0.00	0.00	0.00		0.00			324	9	82.41	82.41	91.67	91.67	61.67	61.67	63.46	63.46	50.00	50.00
Mauritius	MUS			NAT_TOTAL	20200416	3.00	1	3.00	1	2.00	1	3.00	1	1.00	1	2.00	1	1.00	1	4.00	1.00	1	1.00	0.00	0.00	2.00	1	1.00	1.00	0.00	0.00	0.00		0.00			324	9	82.41	82.41	91.67	91.67	61.67	61.67	63.46	63.46	50.00	50.00
Mauritius	MUS			NAT_TOTAL	20200417	3.00	1	3.00	1	2.00	1	3.00	1	1.00	1	2.00	1	1.00	1	4.00	1.00	1	1.00	0.00	0.00	2.00	1	1.00	1.00	0.00	0.00	0.00		0.00			324	9	82.41	82.41	91.67	91.67	61.67	61.67	63.46	63.46	50.00	50.00
Mauritius	MUS			NAT_TOTAL	20200418	3.00	1	3.00	1	2.00	1	3.00	1	1.00	1	2.00	1	1.00	1	4.00	1.00	1	1.00	0.00	0.00	2.00	1	1.00	1.00	0.00	0.00	0.00		0.00			325	9	82.41	82.41	91.67	91.67	61.67	61.67	63.46	63.46	50.00	50.00
Mauritius	MUS			NAT_TOTAL	20200419	3.00	1	3.00	1	2.00	1	3.00	1	1.00	1	2.00	1	1.00	1	4.00	1.00	1	1.00	0.00	0.00	2.00	1	1.00	1.00	0.00	0.00	0.00		0.00			328	9	82.41	82.41	91.67	91.67	61.67	61.67	63.46	63.46	50.00	50.00
Mauritius	MUS			NAT_TOTAL	20200420	3.00	1	3.00	1	2.00	1	3.00	1	1.00	1	2.00	1	1.00	1	4.00	1.00	1	1.00	0.00	0.00	2.00	1	1.00	1.00	0.00	0.00	0.00		0.00			328	9	82.41	82.41	91.67	91.67	61.67	61.67	63.46	63.46	50.00	50.00
Mauritius	MUS			NAT_TOTAL	20200421	3.00	1	3.00	1	2.00	1	3.00	1	1.00	1	2.00	1	1.00	1	4.00	1.00	1	1.00	0.00	0.00	2.00	1	1.00	1.00	0.00	0.00	0.00		0.00			328	9	82.41	82.41	91.67	91.67	61.67	61.67	63.46	63.46	50.00	50.00
Mauritius	MUS			NAT_TOTAL	20200422	3.00	1	3.00	1	2.00	1	3.00	1	1.00	1	2.00	1	1.00	1	4.00	1.00	1	1.00	0.00	0.00	2.00	1	1.00	1.00	0.00	0.00	0.00		0.00			329	9	82.41	82.41	91.67	91.67	61.67	61.67	63.46	63.46	50.00	50.00
Mauritius	MUS			NAT_TOTAL	20200423	3.00	1	3.00	1	2.00	1	3.00	1	1.00	1	2.00	1	1.00	1	4.00	1.00	1	1.00	0.00	0.00	2.00	1	1.00	1.00	0.00	0.00	0.00		0.00			331	9	82.41	82.41	91.67	91.67	61.67	61.67	63.46	63.46	50.00	50.00
Mauritius	MUS			NAT_TOTAL	20200424	3.00	1	3.00	1	2.00	1	3.00	1	1.00	1	2.00	1	1.00	1	4.00	1.00	1	1.00	0.00	0.00	2.00	1	1.00	1.00	0.00	0.00	3.00	1	0.00			331	9	82.41	82.41	91.67	91.67	66.67	66.67	69.23	69.23	50.00	50.00
Mauritius	MUS			NAT_TOTAL	20200425	3.00	1	3.00	1	2.00	1	3.00	1	1.00	1	2.00	1	1.00	1	4.00	1.00	1	1.00	0.00	0.00	2.00	1	1.00	1.00	0.00	0.00	3.00	1	0.00			331	9	82.41	82.41	91.67	91.67	66.67	66.67	69.23	69.23	50.00	50.00
Mauritius	MUS			NAT_TOTAL	20200426	3.00	1	3.00	1	2.00	1	3.00	1	1.00	1	2.00	1	1.00	1	4.00	1.00	1	1.00	0.00	0.00	2.00	1	1.00	1.00	0.00	0.00	3.00	1	0.00			332	9	82.41	82.41	91.67	91.67	66.67	66.67	69.23	69.23	50.00	50.00
Mauritius	MUS			NAT_TOTAL	20200427	3.00	1	3.00	1	2.00	1	3.00	1	1.00	1	2.00	1	1.00	1	4.00	1.00	1	1.00	0.00	0.00	2.00	1	1.00	1.00	0.00	0.00	3.00	1	0.00			334	10	82.41	82.41	91.67	91.67	66.67	66.67	69.23	69.23	50.00	50.00
Mauritius	MUS			NAT_TOTAL	20200428	3.00	1	3.00	1	2.00	1	3.00	1	1.00	1	2.00	1	1.00	1	4.00	1.00	1	1.00	0.00	0.00	2.00	1	1.00	1.00	0.00	0.00	3.00	1	0.00			334	10	82.41	82.41	91.67	91.67	66.67	66.67	69.23	69.23	50.00	50.00
Mauritius	MUS			NAT_TOTAL	20200429	3.00	1	3.00	1	2.00	1	3.00	1	1.00	1	2.00	1	1.00	1	4.00	1.00	1	1.00	0.00	0.00	2.00	1	1.00	1.00	0.00	0.00	3.00	1	0.00			332	10	82.41	82.41	91.67	91.67	66.67	66.67	69.23	69.23	50.00	50.00
Mauritius	MUS			NAT_TOTAL	20200430	3.00	1	3.00	1	2.00	1	3.00	1	1.00	1	2.00	1	1.00	1	4.00	1.00	1	1.00	0.00	0.00	2.00	1	1.00	1.00	0.00	0.00	3.00	1	0.00			332	10	82.41	82.41	91.67	91.67	66.67	66.67	69.23	69.23	50.00	50.00
Mauritius	MUS			NAT_TOTAL	20200501	3.00	1	3.00	1	2.00	1	3.00	1	1.00	1	2.00	1	1.00	1	4.00	0.00		1.00	0.00	0.00	2.00	1	1.00	1.00	0.00	0.00	3.00	1	0.00			332	10	82.41	82.41	91.67	91.67	63.33	63.33	69.23	69.23	25.00	25.00
Mauritius	MUS			NAT_TOTAL	20200502	3.00	1	3.00	1	2.00	1	3.00	1	1.00	1	2.00	1	1.00	1	4.00	0.00		1.00	0.00	0.00	2.00	1	1.00	1.00	0.00	0.00	3.00	1	0.00			332	10	82.41	82.41	91.67	91.67	63.33	63.33	69.23	69.23	25.00	25.00
Mauritius	MUS			NAT_TOTAL	20200503	3.00	1	3.00	1	2.00	1	3.00	1	1.00	1	2.00	1	1.00	1	4.00	0.00		1.00	0.00	0.00	2.00	1	1.00	1.00	0.00	0.00	3.00	1	0.00			332	10	82.41	82.41	91.67	91.67	63.33	63.33	69.23	69.23	25.00	25.00
Mauritius	MUS			NAT_TOTAL	20200504	3.00	1	3.00	1	2.00	1	3.00	1	1.00	1	2.00	1	1.00	1	4.00	0.00		1.00	0.00	0.00	2.00	1	1.00	1.00	0.00	0.00	3.00	1	0.00			332	10	82.41	82.41	91.67	91.67	63.33	63.33	69.23	69.23	25.00	25.00
Mauritius	MUS			NAT_TOTAL	20200505	3.00	1	3.00	1	2.00	1	3.00	1	1.00	1	2.00	1	1.00	1	4.00	0.00		1.00	0.00	0.00	2.00	1	1.00	1.00	0.00	0.00	3.00	1	0.00			332	10	82.41	82.41	91.67	91.67	63.33	63.33	69.23	69.23	25.00	25.00
Mauritius	MUS			NAT_TOTAL	20200506	3.00	1	3.00	1	2.00	1	3.00	1	1.00	1	2.00	1	1.00	1	4.00	0.00		1.00	0.00	0.00	2.00	1	1.00	1.00	0.00	0.00	3.00	1	0.00			332	10	82.41	82.41	91.67	91.67	63.33	63.33	69.23	69.23	25.00	25.00
Mauritius	MUS			NAT_TOTAL	20200507	3.00	1	3.00	1	2.00	1	3.00	1	1.00	1	2.00	1	1.00	1	4.00	0.00		1.00	0.00	0.00	2.00	1	1.00	2.00	0.00	0.00	3.00	1	0.00			332	10	82.41	82.41	91.67	91.67	66.67	66.67	73.08	73.08	25.00	25.00
Mauritius	MUS			NAT_TOTAL	20200508	3.00	1	3.00	1	2.00	1	3.00	1	1.00	1	2.00	1	1.00	1	4.00	0.00		1.00	0.00	0.00	2.00	1	1.00	2.00	0.00	0.00	3.00	1	0.00			332	10	82.41	82.41	91.67	91.67	66.67	66.67	73.08	73.08	25.00	25.00
Mauritius	MUS			NAT_TOTAL	20200509	3.00	1	3.00	1	2.00	1	3.00	1	1.00	1	2.00	1	1.00	1	4.00	0.00		1.00	0.00	0.00	2.00	1	1.00	2.00	0.00	0.00	3.00	1	0.00			332	10	82.41	82.41	91.67	91.67	66.67	66.67	73.08	73.08	25.00	25.00
Mauritius	MUS			NAT_TOTAL	20200510	3.00	1	3.00	1	2.00	1	3.00	1	1.00	1	2.00	1	1.00	1	4.00	0.00		1.00	0.00	0.00	2.00	1	1.00	2.00	0.00	0.00	3.00	1	0.00			332	10	82.41	82.41	91.67	91.67	66.67	66.67	73.08	73.08	25.00	25.00
Mauritius	MUS			NAT_TOTAL	20200511	3.00	1	3.00	1	2.00	1	3.00	1	1.00	1	2.00	1	1.00	1	4.00	0.00		1.00	0.00	0.00	2.00	1	1.00	2.00	0.00	0.00	3.00	1	0.00			332	10	82.41	82.41	91.67	91.67	66.67	66.67	73.08	73.08	25.00	25.00
Mauritius	MUS			NAT_TOTAL	20200512	3.00	1	3.00	1	2.00	1	3.00	1	1.00	1	2.00	1	1.00	1	4.00	0.00		1.00	0.00	0.00	2.00	1	1.00	2.00	0.00	0.00	3.00	1	0.00			332	10	82.41	82.41	91.67	91.67	66.67	66.67	73.08	73.08	25.00	25.00
Mauritius	MUS			NAT_TOTAL	20200513	3.00	1	3.00	1	2.00	1	3.00	1	1.00	1	2.00	1	1.00	1	4.00	0.00		1.00	0.00	0.00	2.00	1	1.00	2.00	0.00	0.00	3.00	1	0.00			332	10	82.41	82.41	91.67	91.67	66.67	66.67	73.08	73.08	25.00	25.00
Mauritius	MUS			NAT_TOTAL	20200514	3.00	1	3.00	1	2.00	1	3.00	1	1.00	1	2.00	1	1.00	1	4.00	0.00		1.00	0.00	0.00	2.00	1	1.00	2.00	0.00	0.00	3.00	1	0.00			332	10	82.41	82.41	91.67	91.67	66.67	66.67	73.08	73.08	25.00	25.00
Mauritius	MUS			NAT_TOTAL	20200515	3.00	1	2.00	1	2.00	1	3.00	1	1.00	1	2.00	1	1.00	1	4.00	0.00		1.00	0.00	0.00	2.00	1	1.00	2.00	0.00	0.00	3.00	1	0.00			332	10	78.70	78.70	88.10	88.10	64.44	64.44	70.51	70.51	25.00	25.00
Mauritius	MUS			NAT_TOTAL	20200516	3.00	1	2.00	1	2.00	1	3.00	1	1.00	1	2.00	1	1.00	1	4.00	0.00		1.00	0.00	0.00	2.00	1	1.00	2.00	0.00	0.00	3.00	1	0.00			332	10	78.70	78.70	88.10	88.10	64.44	64.44	70.51	70.51	25.00	25.00
Mauritius	MUS			NAT_TOTAL	20200517	3.00	1	2.00	1	2.00	1	3.00	1	1.00	1	2.00	1	1.00	1	4.00	0.00		1.00	0.00	0.00	2.00	1	1.00	2.00	0.00	0.00	3.00	1	0.00			332	10	78.70	78.70	88.10	88.10	64.44	64.44	70.51	70.51	25.00	25.00
Mauritius	MUS			NAT_TOTAL	20200518	3.00	1	2.00	1	2.00	1	3.00	1	1.00	1	2.00	1	1.00	1	4.00	0.00		1.00	0.00	0.00	2.00	1	1.00	2.00	0.00	0.00	3.00	1	0.00			332	10	78.70	78.70	88.10	88.10	64.44	64.44	70.51	70.51	25.00	25.00
Mauritius	MUS			NAT_TOTAL	20200519	3.00	1	2.00	1	2.00	1	3.00	1	1.00	1	2.00	1	1.00	1	4.00	0.00		1.00	0.00	0.00	2.00	1	1.00	2.00	0.00	0.00	3.00	1	0.00			332	10	78.70	78.70	88.10	88.10	64.44	64.44	70.51	70.51	25.00	25.00
Mauritius	MUS			NAT_TOTAL	20200520	3.00	1	2.00	1	2.00	1	3.00	1	1.00	1	2.00	1	1.00	1	4.00	0.00		1.00	0.00	0.00	2.00	1	1.00	2.00	0.00	0.00	3.00	1	0.00			332	10	78.70	78.70	88.10	88.10	64.44	64.44	70.51	70.51	25.00	25.00
Mauritius	MUS			NAT_TOTAL	20200521	3.00	1	2.00	1	2.00	1	3.00	1	1.00	1	2.00	1	1.00	1	4.00	0.00		1.00	0.00	0.00	2.00	1	1.00	2.00	0.00	0.00	3.00	1	0.00			332	10	78.70	78.70	88.10	88.10	64.44	64.44	70.51	70.51	25.00	25.00
Mauritius	MUS			NAT_TOTAL	20200522	3.00	1	2.00	1	2.00	1	3.00	1	1.00	1	2.00	1	1.00	1	4.00	0.00		1.00	0.00	0.00	2.00	1	1.00	2.00	0.00	0.00	3.00	1	0.00			332	10	78.70	78.70	88.10	88.10	64.44	64.44	70.51	70.51	25.00	25.00
Mauritius	MUS			NAT_TOTAL	20200523	3.00	1	2.00	1	2.00	1	3.00	1	1.00	1	2.00	1	1.00	1	4.00	0.00		1.00	0.00	0.00	2.00	1	1.00	2.00	0.00	0.00	3.00	1	0.00			332	10	78.70	78.70	88.10	88.10	64.44	64.44	70.51	70.51	25.00	25.00
Mauritius	MUS			NAT_TOTAL	20200524	3.00	1	2.00	1	2.00	1	3.00	1	1.00	1	2.00	1	1.00	1	4.00	0.00		1.00	0.00	0.00	2.00	1	1.00	2.00	0.00	0.00	3.00	1	0.00			334	10	78.70	78.70	88.10	88.10	64.44	64.44	70.51	70.51	25.00	25.00
Mauritius	MUS			NAT_TOTAL	20200525	3.00	1	2.00	1	2.00	1	3.00	1	1.00	1	2.00	1	1.00	1	4.00	0.00		1.00	0.00	0.00	2.00	1	1.00	2.00	0.00	0.00	3.00	1	0.00			334	10	78.70	78.70	88.10	88.10	64.44	64.44	70.51	70.51	25.00	25.00
Mauritius	MUS			NAT_TOTAL	20200526	3.00	1	2.00	1	2.00	1	3.00	1	1.00	1	2.00	1	1.00	1	4.00	0.00		1.00	0.00	0.00	2.00	1	1.00	2.00	0.00	0.00	3.00	1	0.00			334	10	78.70	78.70	88.10	88.10	64.44	64.44	70.51	70.51	25.00	25.00
Mauritius	MUS			NAT_TOTAL	20200527	3.00	1	2.00	1	2.00	1	3.00	1	1.00	1	2.00	1	1.00	1	4.00	0.00		1.00	0.00	0.00	2.00	1	1.00	2.00	0.00	0.00	3.00	1	0.00			334	10	78.70	78.70	88.10	88.10	64.44	64.44	70.51	70.51	25.00	25.00
Mauritius	MUS			NAT_TOTAL	20200528	3.00	1	2.00	1	2.00	1	3.00	1	1.00	1	2.00	1	1.00	1	4.00	0.00		1.00	0.00	0.00	2.00	1	1.00	2.00	0.00	0.00	3.00	1	0.00			334	10	78.70	78.70	88.10	88.10	64.44	64.44	70.51	70.51	25.00	25.00
Mauritius	MUS			NAT_TOTAL	20200529	3.00	1	2.00	1	2.00	1	3.00	1	1.00	1	2.00	1	1.00	1	4.00	0.00		1.00	0.00	0.00	2.00	1	1.00	2.00	0.00	0.00	3.00	1	0.00			335	10	78.70	78.70	88.10	88.10	64.44	64.44	70.51	70.51	25.00	25.00
Mauritius	MUS			NAT_TOTAL	20200530	3.00	1	2.00	1	2.00	1	3.00	1	1.00	1	0.00		0.00		4.00	0.00		1.00	0.00	0.00	2.00	1	1.00	2.00	0.00	0.00	3.00	1	0.00			335	10	65.74	65.74	77.38	77.38	56.67	56.67	61.54	61.54	25.00	25.00
Mauritius	MUS			NAT_TOTAL	20200531	3.00	1	2.00	1	2.00	1	3.00	1	1.00	1	0.00		0.00		4.00	0.00		1.00	0.00	0.00	2.00	1	1.00	2.00	0.00	0.00	3.00	1	0.00			335	10	65.74	65.74	77.38	77.38	56.67	56.67	61.54	61.54	25.00	25.00
Mauritius	MUS			NAT_TOTAL	20200601	3.00	1	2.00	1	2.00	1	3.00	1	1.00	1	0.00		0.00		4.00	1.00	1	1.00	0.00	0.00	2.00	1	3.00	2.00	0.00	0.00	3.00	1	0.00			335	10	65.74	65.74	77.38	77.38	64.44	64.44	66.67	66.67	50.00	50.00
Mauritius	MUS			NAT_TOTAL	20200602	3.00	1	2.00	1	2.00	1	3.00	1	1.00	1	0.00		0.00		4.00	1.00	1	1.00	0.00	0.00	2.00	1	3.00	2.00	0.00	0.00	3.00	1	0.00			335	10	65.74	65.74	77.38	77.38	64.44	64.44	66.67	66.67	50.00	50.00
Mauritius	MUS			NAT_TOTAL	20200603	3.00	1	2.00	1	2.00	1	3.00	1	1.00	1	0.00		0.00		4.00	1.00	1	1.00	0.00	0.00	2.00	1	3.00	2.00	0.00	0.00	3.00	1	0.00			335	10	65.74	65.74	77.38	77.38	64.44	64.44	66.67	66.67	50.00	50.00
Mauritius	MUS			NAT_TOTAL	20200604	3.00	1	2.00	1	2.00	1	3.00	1	1.00	1	0.00		0.00		4.00	1.00	1	1.00	0.00	0.00	2.00	1	3.00	2.00	0.00	0.00	3.00	1	0.00			335	10	65.74	65.74	77.38	77.38	64.44	64.44	66.67	66.67	50.00	50.00
Mauritius	MUS			NAT_TOTAL	20200605	3.00	1	2.00	1	2.00	1	3.00	1	1.00	1	0.00		0.00		4.00	1.00	1	1.00	0.00	0.00	2.00	1	3.00	2.00	0.00	0.00	3.00	1	0.00			337	10	65.74	65.74	77.38	77.38	64.44	64.44	66.67	66.67	50.00	50.00
Mauritius	MUS			NAT_TOTAL	20200606	3.00	1	2.00	1	2.00	1	3.00	1	1.00	1	0.00		0.00		4.00	1.00	1	1.00	0.00	0.00	2.00	1	3.00	2.00	0.00	0.00	3.00	1	0.00			337	10	65.74	65.74	77.38	77.38	64.44	64.44	66.67	66.67	50.00	50.00
Mauritius	MUS			NAT_TOTAL	20200607	3.00	1	2.00	1	2.00	1	3.00	1	1.00	1	0.00		0.00		4.00	1.00	1	1.00	0.00	0.00	2.00	1	3.00	2.00	0.00	0.00	3.00	1	0.00			337	10	65.74	65.74	77.38	77.38	64.44	64.44	66.67	66.67	50.00	50.00
Mauritius	MUS			NAT_TOTAL	20200608	3.00	1	2.00	1	2.00	1	3.00	1	1.00	1	0.00		0.00		4.00	1.00	1	1.00	0.00	0.00	2.00	1	3.00	2.00	0.00	0.00	3.00	1	0.00			337	10	65.74	65.74	77.38	77.38	64.44	64.44	66.67	66.67	50.00	50.00
Mauritius	MUS			NAT_TOTAL	20200609	3.00	1	2.00	1	2.00	1	3.00	1	1.00	1	0.00		0.00		4.00	1.00	1	1.00	0.00	0.00	2.00	1	3.00	2.00	0.00	0.00	3.00	1	0.00			337	10	65.74	65.74	77.38	77.38	64.44	64.44	66.67	66.67	50.00	50.00
Mauritius	MUS			NAT_TOTAL	20200610	3.00	1	2.00	1	2.00	1	3.00	1	1.00	1	0.00		0.00		4.00	1.00	1	1.00	0.00	0.00	2.00	1	3.00	2.00	0.00	0.00	3.00	1	0.00			337	10	65.74	65.74	77.38	77.38	64.44	64.44	66.67	66.67	50.00	50.00
Mauritius	MUS			NAT_TOTAL	20200611	3.00	1	2.00	1	2.00	1	3.00	1	1.00	1	0.00		0.00		4.00	1.00	1	1.00	0.00	0.00	2.00	1	3.00	2.00	0.00	0.00	3.00	1	0.00			337	10	65.74	65.74	77.38	77.38	64.44	64.44	66.67	66.67	50.00	50.00
Mauritius	MUS			NAT_TOTAL	20200612	3.00	1	0.00		0.00		0.00		1.00	1	0.00		0.00		4.00	1.00	1	1.00	0.00	0.00	2.00	1	3.00	2.00	0.00	0.00	3.00	1	0.00			337	10	38.89	38.89	52.38	52.38	48.33	48.33	48.08	48.08	50.00	50.00
Mauritius	MUS			NAT_TOTAL	20200613	3.00	1	0.00		0.00		0.00		1.00	1	0.00		0.00		4.00	1.00	1	1.00	0.00	0.00	2.00	1	3.00	2.00	0.00	0.00	3.00	1	0.00			337	10	38.89	38.89	52.38	52.38	48.33	48.33	48.08	48.08	50.00	50.00
Mauritius	MUS			NAT_TOTAL	20200614	3.00	1	0.00		0.00		0.00		1.00	1	0.00		0.00		4.00	1.00	1	1.00	0.00	0.00	2.00	1	3.00	2.00	0.00	0.00	3.00	1	0.00			337	10	38.89	38.89	52.38	52.38	48.33	48.33	48.08	48.08	50.00	50.00
Mauritius	MUS			NAT_TOTAL	20200615	3.00	1	0.00		0.00		0.00		0.00		0.00		0.00		4.00	2.00	1	1.00	0.00	0.00	2.00	1	3.00	2.00	310000000.00	0.00	3.00	1	0.00			337	10	33.33	33.33	42.86	42.86	48.33	48.33	44.23	44.23	75.00	75.00
Mauritius	MUS			NAT_TOTAL	20200616	3.00	1	0.00		0.00		0.00		0.00		0.00		0.00		4.00	2.00	1	1.00	0.00	0.00	2.00	1	3.00	2.00	0.00	0.00	3.00	1	0.00			337	10	33.33	33.33	42.86	42.86	48.33	48.33	44.23	44.23	75.00	75.00
Mauritius	MUS			NAT_TOTAL	20200617	3.00	1	0.00		0.00		0.00		0.00		0.00		0.00		4.00	2.00	1	1.00	0.00	0.00	2.00	1	3.00	2.00	0.00	0.00	3.00	1	0.00			337	10	33.33	33.33	42.86	42.86	48.33	48.33	44.23	44.23	75.00	75.00
Mauritius	MUS			NAT_TOTAL	20200618	3.00	1	0.00		0.00		0.00		0.00		0.00		0.00		4.00	2.00	1	1.00	0.00	0.00	2.00	1	3.00	2.00	0.00	0.00	3.00	1	0.00			337	10	33.33	33.33	42.86	42.86	48.33	48.33	44.23	44.23	75.00	75.00
Mauritius	MUS			NAT_TOTAL	20200619	3.00	1	0.00		0.00		0.00		0.00		0.00		0.00		4.00	2.00	1	1.00	0.00	0.00	2.00	1	3.00	2.00	0.00	0.00	3.00	1	0.00			337	10	33.33	33.33	42.86	42.86	48.33	48.33	44.23	44.23	75.00	75.00
Mauritius	MUS			NAT_TOTAL	20200620	3.00	1	0.00		0.00		0.00		0.00		0.00		0.00		4.00	2.00	1	1.00	0.00	0.00	2.00	1	3.00	2.00	0.00	0.00	3.00	1	0.00			337	10	33.33	33.33	42.86	42.86	48.33	48.33	44.23	44.23	75.00	75.00
Mauritius	MUS			NAT_TOTAL	20200621	3.00	1	0.00		0.00		0.00		0.00		0.00		0.00		4.00	2.00	1	1.00	0.00	0.00	2.00	1	3.00	2.00	0.00	0.00	3.00	1	0.00			337	10	33.33	33.33	42.86	42.86	48.33	48.33	44.23	44.23	75.00	75.00
Mauritius	MUS			NAT_TOTAL	20200622	3.00	1	0.00		0.00		0.00		0.00		0.00		0.00		4.00	2.00	1	1.00	0.00	0.00	2.00	1	3.00	2.00	0.00	0.00	3.00	1	0.00			340	10	33.33	33.33	42.86	42.86	48.33	48.33	44.23	44.23	75.00	75.00
Mauritius	MUS			NAT_TOTAL	20200623	3.00	1	0.00		0.00		0.00		0.00		0.00		0.00		4.00	2.00	1	1.00	0.00	0.00	2.00	1	3.00	2.00	0.00	0.00	3.00	1	0.00			340	10	33.33	33.33	42.86	42.86	48.33	48.33	44.23	44.23	75.00	75.00
Mauritius	MUS			NAT_TOTAL	20200624	3.00	1	0.00		0.00		0.00		0.00		0.00		0.00		4.00	2.00	1	1.00	0.00	0.00	2.00	1	3.00	2.00	0.00	0.00	3.00	1	0.00			341	10	33.33	33.33	42.86	42.86	48.33	48.33	44.23	44.23	75.00	75.00
Mauritius	MUS			NAT_TOTAL	20200625	3.00	1	0.00		0.00		0.00		0.00		0.00		0.00		4.00	2.00	1	1.00	0.00	0.00	2.00	1	3.00	2.00	0.00	0.00	3.00	1	0.00			341	10	33.33	33.33	42.86	42.86	48.33	48.33	44.23	44.23	75.00	75.00
Mauritius	MUS			NAT_TOTAL	20200626	3.00	1	0.00		0.00		0.00		0.00		0.00		0.00		4.00	2.00	1	1.00	0.00	0.00	2.00	1	3.00	2.00	0.00	0.00	3.00	1	0.00			341	10	33.33	33.33	42.86	42.86	48.33	48.33	44.23	44.23	75.00	75.00
Mauritius	MUS			NAT_TOTAL	20200627	3.00	1	0.00		0.00		0.00		0.00		0.00		0.00		4.00	2.00	1	1.00	0.00	0.00	2.00	1	3.00	2.00	0.00	0.00	3.00	1	0.00			341	10	33.33	33.33	42.86	42.86	48.33	48.33	44.23	44.23	75.00	75.00
Mauritius	MUS			NAT_TOTAL	20200628	3.00	1	0.00		0.00		0.00		0.00		0.00		0.00		4.00	2.00	1	1.00	0.00	0.00	2.00	1	3.00	2.00	0.00	0.00	3.00	1	0.00			341	10	33.33	33.33	42.86	42.86	48.33	48.33	44.23	44.23	75.00	75.00
Mauritius	MUS			NAT_TOTAL	20200629	3.00	1	0.00		0.00		0.00		0.00		0.00		0.00		4.00	2.00	1	1.00	0.00	0.00	2.00	1	3.00	2.00	0.00	0.00	3.00	1	0.00			341	10	33.33	33.33	42.86	42.86	48.33	48.33	44.23	44.23	75.00	75.00
Mauritius	MUS			NAT_TOTAL	20200630	3.00	1	0.00		0.00		0.00		0.00		0.00		0.00		4.00	2.00	1	1.00	0.00	0.00	2.00	1	3.00	2.00	0.00	0.00	3.00	1	0.00			341	10	33.33	33.33	42.86	42.86	48.33	48.33	44.23	44.23	75.00	75.00
Mauritius	MUS			NAT_TOTAL	20200701	0.00		0.00		0.00		0.00		0.00		0.00		0.00		4.00	2.00	1	1.00	0.00	0.00	2.00	1	3.00	2.00	0.00	0.00	3.00	1	0.00			341	10	22.22	22.22	28.57	28.57	41.67	41.67	36.54	36.54	75.00	75.00
Mauritius	MUS			NAT_TOTAL	20200702	0.00		0.00		0.00		0.00		0.00		0.00		0.00		4.00	2.00	1	1.00	0.00	0.00	2.00	1	3.00	2.00	0.00	0.00	3.00	1	0.00			341	10	22.22	22.22	28.57	28.57	41.67	41.67	36.54	36.54	75.00	75.00
Mauritius	MUS			NAT_TOTAL	20200703	0.00		0.00		0.00		0.00		0.00		0.00		0.00		4.00	2.00	1	1.00	0.00	0.00	2.00	1	3.00	2.00	0.00	0.00	3.00	1	0.00			341	10	22.22	22.22	28.57	28.57	41.67	41.67	36.54	36.54	75.00	75.00
Mauritius	MUS			NAT_TOTAL	20200704	0.00		0.00		0.00		0.00		0.00		0.00		0.00		4.00	2.00	1	1.00	0.00	0.00	2.00	1	3.00	2.00	0.00	0.00	3.00	1	0.00			341	10	22.22	22.22	28.57	28.57	41.67	41.67	36.54	36.54	75.00	75.00
Mauritius	MUS			NAT_TOTAL	20200705	0.00		0.00		0.00		0.00		0.00		0.00		0.00		4.00	2.00	1	1.00	0.00	0.00	2.00	1	3.00	2.00	0.00	0.00	3.00	1	0.00			341	10	22.22	22.22	28.57	28.57	41.67	41.67	36.54	36.54	75.00	75.00
Mauritius	MUS			NAT_TOTAL	20200706	0.00		0.00		0.00		0.00		0.00		0.00		0.00		4.00	2.00	1	1.00	0.00	0.00	2.00	1	3.00	2.00	0.00	0.00	3.00	1	0.00			342	10	22.22	22.22	28.57	28.57	41.67	41.67	36.54	36.54	75.00	75.00
Mauritius	MUS			NAT_TOTAL	20200707	0.00		0.00		0.00		0.00		0.00		0.00		0.00		4.00	2.00	1	1.00	0.00	0.00	2.00	1	3.00	2.00	0.00	0.00	3.00	1	0.00			342	10	22.22	22.22	28.57	28.57	41.67	41.67	36.54	36.54	75.00	75.00
Mauritius	MUS			NAT_TOTAL	20200708	0.00		0.00		0.00		0.00		0.00		0.00		0.00		2.00	2.00	1	1.00	0.00	0.00	2.00	1	3.00	2.00	0.00	0.00	3.00	1	0.00			342	10	16.67	16.67	21.43	21.43	38.33	38.33	32.69	32.69	75.00	75.00
Mauritius	MUS			NAT_TOTAL	20200709	0.00		0.00		0.00		0.00		0.00		0.00		0.00		2.00	2.00	1	1.00	0.00	0.00	2.00	1	3.00	2.00	0.00	0.00	3.00	1	0.00			342	10	16.67	16.67	21.43	21.43	38.33	38.33	32.69	32.69	75.00	75.00
Mauritius	MUS			NAT_TOTAL	20200710	0.00		0.00		0.00		0.00		0.00		0.00		0.00		2.00	2.00	1	1.00	0.00	0.00	2.00	1	3.00	2.00	0.00	0.00	3.00	1	0.00			342	10	16.67	16.67	21.43	21.43	38.33	38.33	32.69	32.69	75.00	75.00
Mauritius	MUS			NAT_TOTAL	20200711	0.00		0.00		0.00		0.00		0.00		0.00		0.00		2.00	2.00	1	1.00	0.00	0.00	2.00	1	3.00	2.00	0.00	0.00	3.00	1	0.00			342	10	16.67	16.67	21.43	21.43	38.33	38.33	32.69	32.69	75.00	75.00
Mauritius	MUS			NAT_TOTAL	20200712	0.00		0.00		0.00		0.00		0.00		0.00		0.00		2.00	2.00	1	1.00	0.00	0.00	2.00	1	3.00	2.00	0.00	0.00	3.00	1	0.00			342	10	16.67	16.67	21.43	21.43	38.33	38.33	32.69	32.69	75.00	75.00
Mauritius	MUS			NAT_TOTAL	20200713	0.00		0.00		0.00		0.00		0.00		0.00		0.00		2.00	2.00	1	1.00	0.00	0.00	2.00	1	3.00	2.00	0.00	0.00	3.00	1	0.00			342	10	16.67	16.67	21.43	21.43	38.33	38.33	32.69	32.69	75.00	75.00
Mauritius	MUS			NAT_TOTAL	20200714	0.00		0.00		0.00		0.00		0.00		0.00		0.00		2.00	2.00	1	1.00	0.00	0.00	2.00	1	3.00	2.00	0.00	0.00	3.00	1	0.00			342	10	16.67	16.67	21.43	21.43	38.33	38.33	32.69	32.69	75.00	75.00
Mauritius	MUS			NAT_TOTAL	20200715	0.00		0.00		0.00		0.00		0.00		0.00		0.00		2.00	2.00	1	1.00	0.00	0.00	2.00	1	3.00	2.00	0.00	0.00	3.00	1	0.00			343	10	16.67	16.67	21.43	21.43	38.33	38.33	32.69	32.69	75.00	75.00
Mauritius	MUS			NAT_TOTAL	20200716	0.00		0.00		0.00		0.00		0.00		0.00		0.00		2.00	2.00	1	1.00	0.00	0.00	2.00	1	3.00	2.00	0.00	0.00	3.00	1	0.00			343	10	16.67	16.67	21.43	21.43	38.33	38.33	32.69	32.69	75.00	75.00
Mauritius	MUS			NAT_TOTAL	20200717	0.00		0.00		0.00		0.00		0.00		0.00		0.00		2.00	2.00	1	1.00	0.00	0.00	2.00	1	3.00	2.00	0.00	0.00	3.00	1	0.00			343	10	16.67	16.67	21.43	21.43	38.33	38.33	32.69	32.69	75.00	75.00
Mauritius	MUS			NAT_TOTAL	20200718	0.00		0.00		0.00		0.00		0.00		0.00		0.00		2.00	2.00	1	1.00	0.00	0.00	2.00	1	3.00	2.00	0.00	0.00	3.00	1	0.00			343	10	16.67	16.67	21.43	21.43	38.33	38.33	32.69	32.69	75.00	75.00
Mauritius	MUS			NAT_TOTAL	20200719	0.00		0.00		0.00		0.00		0.00		0.00		0.00		2.00	2.00	1	1.00	0.00	0.00	2.00	1	3.00	2.00	0.00	0.00	3.00	1	0.00			343	10	16.67	16.67	21.43	21.43	38.33	38.33	32.69	32.69	75.00	75.00
Mauritius	MUS			NAT_TOTAL	20200720	0.00		0.00		0.00		0.00		0.00		0.00		0.00		2.00	2.00	1	1.00	0.00	0.00	2.00	1	3.00	2.00	0.00	0.00	3.00	1	0.00			343	10	16.67	16.67	21.43	21.43	38.33	38.33	32.69	32.69	75.00	75.00
Mauritius	MUS			NAT_TOTAL	20200721	0.00		0.00		0.00		0.00		0.00		0.00		0.00		2.00	2.00	1	1.00	0.00	0.00	2.00	1	3.00	2.00	0.00	0.00	3.00	1	0.00			343	10	16.67	16.67	21.43	21.43	38.33	38.33	32.69	32.69	75.00	75.00
Mauritius	MUS			NAT_TOTAL	20200722	0.00		0.00		0.00		0.00		0.00		0.00		0.00		2.00	2.00	1	1.00	0.00	0.00	2.00	1	3.00	2.00	0.00	0.00	3.00	1	0.00			343	10	16.67	16.67	21.43	21.43	38.33	38.33	32.69	32.69	75.00	75.00
Mauritius	MUS			NAT_TOTAL	20200723	0.00		0.00		0.00		0.00		0.00		0.00		0.00		2.00	2.00	1	1.00	0.00	0.00	2.00	1	3.00	2.00	0.00	0.00	3.00	1	0.00			343	10	16.67	16.67	21.43	21.43	38.33	38.33	32.69	32.69	75.00	75.00
Mauritius	MUS			NAT_TOTAL	20200724	0.00		0.00		0.00		0.00		0.00		0.00		0.00		2.00	2.00	1	1.00	0.00	0.00	2.00	1	3.00	2.00	0.00	0.00	3.00	1	0.00			344	10	16.67	16.67	21.43	21.43	38.33	38.33	32.69	32.69	75.00	75.00
Mauritius	MUS			NAT_TOTAL	20200725	0.00		0.00		0.00		0.00		0.00		0.00		0.00		2.00	2.00	1	1.00	0.00	0.00	2.00	1	3.00	2.00	0.00	0.00	3.00	1	0.00			344	10	16.67	16.67	21.43	21.43	38.33	38.33	32.69	32.69	75.00	75.00
Mauritius	MUS			NAT_TOTAL	20200726	0.00		0.00		0.00		0.00		0.00		0.00		0.00		2.00	2.00	1	1.00	0.00	0.00	2.00	1	3.00	2.00	0.00	0.00	3.00	1	0.00			344	10	16.67	16.67	21.43	21.43	38.33	38.33	32.69	32.69	75.00	75.00
Mauritius	MUS			NAT_TOTAL	20200727	0.00		0.00		0.00		0.00		0.00		0.00		0.00		2.00	2.00	1	1.00	0.00	0.00	2.00	1	3.00	2.00	0.00	0.00	3.00	1	0.00			344	10	16.67	16.67	21.43	21.43	38.33	38.33	32.69	32.69	75.00	75.00
Mauritius	MUS			NAT_TOTAL	20200728	0.00		0.00		0.00		0.00		0.00		0.00		0.00		2.00	2.00	1	1.00	0.00	0.00	2.00	1	3.00	2.00	0.00	0.00	3.00	1	0.00			344	10	16.67	16.67	21.43	21.43	38.33	38.33	32.69	32.69	75.00	75.00
Mauritius	MUS			NAT_TOTAL	20200729	0.00		0.00		0.00		0.00		0.00		0.00		0.00		2.00	2.00	1	1.00	0.00	0.00	2.00	1	3.00	2.00	0.00	0.00	3.00	1	0.00			344	10	16.67	16.67	21.43	21.43	38.33	38.33	32.69	32.69	75.00	75.00
Mauritius	MUS			NAT_TOTAL	20200730	0.00		0.00		0.00		0.00		0.00		0.00		0.00		2.00	2.00	1	1.00	0.00	0.00	2.00	1	3.00	2.00	0.00	0.00	3.00	1	0.00			344	10	16.67	16.67	21.43	21.43	38.33	38.33	32.69	32.69	75.00	75.00
Mauritius	MUS			NAT_TOTAL	20200731	0.00		0.00		0.00		0.00		0.00		0.00		0.00		2.00	2.00	1	1.00	0.00	0.00	2.00	1	3.00	2.00	0.00	0.00	3.00	1	0.00			344	10	16.67	16.67	21.43	21.43	38.33	38.33	32.69	32.69	75.00	75.00
Mauritius	MUS			NAT_TOTAL	20200801	0.00		0.00		0.00		0.00		0.00		0.00		0.00		2.00	2.00	1	1.00	0.00	0.00	2.00	1	3.00	2.00	0.00	0.00	3.00	1	0.00			344	10	16.67	16.67	21.43	21.43	38.33	38.33	32.69	32.69	75.00	75.00
Mauritius	MUS			NAT_TOTAL	20200802	0.00		0.00		0.00		0.00		0.00		0.00		0.00		2.00	2.00	1	1.00	0.00	0.00	2.00	1	3.00	2.00	0.00	0.00	3.00	1	0.00			344	10	16.67	16.67	21.43	21.43	38.33	38.33	32.69	32.69	75.00	75.00
Mauritius	MUS			NAT_TOTAL	20200803	0.00		0.00		0.00		0.00		0.00		0.00		0.00		2.00	2.00	1	1.00	0.00	0.00	2.00	1	3.00	2.00	0.00	0.00	3.00	1	0.00			344	10	16.67	16.67	21.43	21.43	38.33	38.33	32.69	32.69	75.00	75.00
Mauritius	MUS			NAT_TOTAL	20200804	0.00		0.00		0.00		0.00		0.00		0.00		0.00		2.00	2.00	1	1.00	0.00	0.00	2.00	1	3.00	2.00	0.00	0.00	3.00	1	0.00			344	10	16.67	16.67	21.43	21.43	38.33	38.33	32.69	32.69	75.00	75.00
Mauritius	MUS			NAT_TOTAL	20200805	0.00		0.00		0.00		0.00		0.00		0.00		0.00		2.00	2.00	1	1.00	0.00	0.00	2.00	1	3.00	2.00	0.00	0.00	3.00	1	0.00			344	10	16.67	16.67	21.43	21.43	38.33	38.33	32.69	32.69	75.00	75.00
Mauritius	MUS			NAT_TOTAL	20200806	0.00		0.00		0.00		0.00		0.00		0.00		0.00		2.00	2.00	1	1.00	0.00	0.00	2.00	1	3.00	2.00	0.00	0.00	3.00	1	0.00			344	10	16.67	16.67	21.43	21.43	38.33	38.33	32.69	32.69	75.00	75.00
Mauritius	MUS			NAT_TOTAL	20200807	0.00		0.00		0.00		0.00		0.00		0.00		0.00		2.00	2.00	1	1.00	0.00	0.00	2.00	1	3.00	2.00	0.00	0.00	3.00	1	0.00			344	10	16.67	16.67	21.43	21.43	38.33	38.33	32.69	32.69	75.00	75.00
Mauritius	MUS			NAT_TOTAL	20200808	0.00		0.00		0.00		0.00		0.00		0.00		0.00		2.00	2.00	1	1.00	0.00	0.00	2.00	1	3.00	2.00	0.00	0.00	3.00	1	0.00			344	10	16.67	16.67	21.43	21.43	38.33	38.33	32.69	32.69	75.00	75.00
Mauritius	MUS			NAT_TOTAL	20200809	0.00		0.00		0.00		0.00		0.00		0.00		0.00		2.00	2.00	1	1.00	0.00	0.00	2.00	1	3.00	2.00	0.00	0.00	3.00	1	0.00			344	10	16.67	16.67	21.43	21.43	38.33	38.33	32.69	32.69	75.00	75.00
Mauritius	MUS			NAT_TOTAL	20200810	0.00		0.00		0.00		0.00		0.00		0.00		0.00		2.00	2.00	1	1.00	0.00	0.00	2.00	1	3.00	2.00	0.00	0.00	3.00	1	0.00			344	10	16.67	16.67	21.43	21.43	38.33	38.33	32.69	32.69	75.00	75.00
Mauritius	MUS			NAT_TOTAL	20200811	0.00		0.00		0.00		0.00		0.00		0.00		0.00		2.00	2.00	1	1.00	0.00	0.00	2.00	1	3.00	2.00	0.00	0.00	3.00	1	0.00			344	10	16.67	16.67	21.43	21.43	38.33	38.33	32.69	32.69	75.00	75.00
Mauritius	MUS			NAT_TOTAL	20200812	0.00		0.00		0.00		0.00		0.00		0.00		0.00		2.00	2.00	1	1.00	0.00	0.00	2.00	1	3.00	2.00	0.00	0.00	3.00	1	0.00			344	10	16.67	16.67	21.43	21.43	38.33	38.33	32.69	32.69	75.00	75.00
Mauritius	MUS			NAT_TOTAL	20200813	0.00		0.00		0.00		0.00		0.00		0.00		0.00		2.00	2.00	1	1.00	0.00	0.00	2.00	1	3.00	2.00	0.00	0.00	3.00	1	0.00			344	10	16.67	16.67	21.43	21.43	38.33	38.33	32.69	32.69	75.00	75.00
Mauritius	MUS			NAT_TOTAL	20200814	0.00		0.00		0.00		0.00		0.00		0.00		0.00		2.00	2.00	1	1.00	0.00	0.00	2.00	1	3.00	2.00	0.00	0.00	3.00	1	0.00			345	10	16.67	16.67	21.43	21.43	38.33	38.33	32.69	32.69	75.00	75.00
Mauritius	MUS			NAT_TOTAL	20200815	0.00		0.00		0.00		0.00		0.00		0.00		0.00		2.00	2.00	1	1.00	0.00	0.00	2.00	1	3.00	2.00	0.00	0.00	3.00	1	0.00			346	10	16.67	16.67	21.43	21.43	38.33	38.33	32.69	32.69	75.00	75.00
Mauritius	MUS			NAT_TOTAL	20200816	0.00		0.00		0.00		0.00		0.00		0.00		0.00		2.00	2.00	1	1.00	0.00	0.00	2.00	1	3.00	2.00	0.00	0.00	3.00	1	0.00			346	10	16.67	16.67	21.43	21.43	38.33	38.33	32.69	32.69	75.00	75.00
Mauritius	MUS			NAT_TOTAL	20200817	0.00		0.00		0.00		0.00		0.00		0.00		0.00		2.00	2.00	1	1.00	0.00	0.00	2.00	1	3.00	2.00	0.00	0.00	3.00	1	0.00			346	10	16.67	16.67	21.43	21.43	38.33	38.33	32.69	32.69	75.00	75.00
Mauritius	MUS			NAT_TOTAL	20200818	0.00		0.00		0.00		0.00		0.00		0.00		0.00		2.00	2.00	1	1.00	0.00	0.00	2.00	1	3.00	2.00	0.00	0.00	3.00	1	0.00			346	10	16.67	16.67	21.43	21.43	38.33	38.33	32.69	32.69	75.00	75.00
Mauritius	MUS			NAT_TOTAL	20200819	0.00		0.00		0.00		0.00		0.00		0.00		0.00		2.00	2.00	1	1.00	0.00	0.00	2.00	1	3.00	2.00	0.00	0.00	3.00	1	0.00			346	10	16.67	16.67	21.43	21.43	38.33	38.33	32.69	32.69	75.00	75.00
Mauritius	MUS			NAT_TOTAL	20200820	0.00		0.00		0.00		0.00		0.00		0.00		0.00		2.00	2.00	1	1.00	0.00	0.00	2.00	1	3.00	2.00	0.00	0.00	3.00	1	0.00			346	10	16.67	16.67	21.43	21.43	38.33	38.33	32.69	32.69	75.00	75.00
Mauritius	MUS			NAT_TOTAL	20200821	0.00		0.00		0.00		0.00		0.00		0.00		0.00		2.00	2.00	1	1.00	0.00	0.00	2.00	1	3.00	2.00	0.00	0.00	3.00	1	0.00			346	10	16.67	16.67	21.43	21.43	38.33	38.33	32.69	32.69	75.00	75.00
Mauritius	MUS			NAT_TOTAL	20200822	0.00		0.00		0.00		0.00		0.00		0.00		0.00		2.00	2.00	1	1.00	0.00	0.00	2.00	1	3.00	2.00	0.00	0.00	3.00	1	0.00			346	10	16.67	16.67	21.43	21.43	38.33	38.33	32.69	32.69	75.00	75.00
Mauritius	MUS			NAT_TOTAL	20200823	0.00		0.00		0.00		0.00		0.00		0.00		0.00		2.00	2.00	1	1.00	0.00	0.00	2.00	1	3.00	2.00	0.00	0.00	3.00	1	0.00			346	10	16.67	16.67	21.43	21.43	38.33	38.33	32.69	32.69	75.00	75.00
Mauritius	MUS			NAT_TOTAL	20200824	0.00		0.00		0.00		0.00		0.00		0.00		0.00		2.00	2.00	1	1.00	0.00	0.00	2.00	1	3.00	2.00	0.00	0.00	3.00	1	0.00			347	10	16.67	16.67	21.43	21.43	38.33	38.33	32.69	32.69	75.00	75.00
Mauritius	MUS			NAT_TOTAL	20200825	0.00		0.00		0.00		0.00		0.00		0.00		0.00		2.00	2.00	1	1.00	0.00	0.00	2.00	1	3.00	2.00	0.00	0.00	3.00	1	0.00			348	10	16.67	16.67	21.43	21.43	38.33	38.33	32.69	32.69	75.00	75.00
Mauritius	MUS			NAT_TOTAL	20200826	0.00		0.00		0.00		0.00		0.00		0.00		0.00		4.00	2.00	1	1.00	0.00	0.00	2.00	1	3.00	2.00	0.00	0.00	3.00	1	0.00			348	10	22.22	22.22	28.57	28.57	41.67	41.67	36.54	36.54	75.00	75.00
Mauritius	MUS			NAT_TOTAL	20200827	0.00		0.00		0.00		0.00		0.00		0.00		0.00		4.00	2.00	1	1.00	0.00	0.00	2.00	1	3.00	2.00	0.00	0.00	3.00	1	0.00			355	10	22.22	22.22	28.57	28.57	41.67	41.67	36.54	36.54	75.00	75.00
Mauritius	MUS			NAT_TOTAL	20200828	0.00		0.00		0.00		0.00		0.00		0.00		0.00		4.00	2.00	1	1.00	0.00	0.00	2.00	1	3.00	2.00	0.00	0.00	3.00	1	0.00			355	10	22.22	22.22	28.57	28.57	41.67	41.67	36.54	36.54	75.00	75.00
Mauritius	MUS			NAT_TOTAL	20200829	0.00		0.00		0.00		0.00		0.00		0.00		0.00		4.00	2.00	1	1.00	0.00	0.00	2.00	1	3.00	2.00	0.00	0.00	3.00	1	0.00			355	10	22.22	22.22	28.57	28.57	41.67	41.67	36.54	36.54	75.00	75.00
Mauritius	MUS			NAT_TOTAL	20200830	0.00		0.00		0.00		0.00		0.00		0.00		0.00		4.00	2.00	1	1.00	0.00	0.00	2.00	1	3.00	2.00	0.00	0.00	3.00	1	0.00			355	10	22.22	22.22	28.57	28.57	41.67	41.67	36.54	36.54	75.00	75.00
Mauritius	MUS			NAT_TOTAL	20200831	0.00		0.00		0.00		0.00		0.00		0.00		0.00		4.00	2.00	1	1.00	0.00	0.00	2.00	1	3.00	2.00	0.00	0.00	3.00	1	0.00			356	10	22.22	22.22	28.57	28.57	41.67	41.67	36.54	36.54	75.00	75.00
Mauritius	MUS			NAT_TOTAL	20200901	0.00		0.00		0.00		0.00		0.00		0.00		0.00		4.00	2.00	1	1.00	0.00	0.00	2.00	1	3.00	2.00	0.00	0.00	3.00	1	0.00			356	10	22.22	22.22	28.57	28.57	41.67	41.67	36.54	36.54	75.00	75.00
Mauritius	MUS			NAT_TOTAL	20200902	0.00		0.00		0.00		0.00		0.00		0.00		0.00		4.00	2.00	1	1.00	0.00	0.00	2.00	1	3.00	2.00	0.00	0.00	3.00	1	0.00			356	10	22.22	22.22	28.57	28.57	41.67	41.67	36.54	36.54	75.00	75.00
Mauritius	MUS			NAT_TOTAL	20200903	0.00		0.00		0.00		0.00		0.00		0.00		0.00		4.00	2.00	1	1.00	0.00	0.00	2.00	1	3.00	2.00	0.00	0.00	3.00	1	0.00			356	10	22.22	22.22	28.57	28.57	41.67	41.67	36.54	36.54	75.00	75.00
Mauritius	MUS			NAT_TOTAL	20200904	0.00		0.00		0.00		0.00		0.00		0.00		0.00		4.00	2.00	1	1.00	0.00	0.00	2.00	1	3.00	2.00	0.00	0.00	3.00	1	0.00			356	10	22.22	22.22	28.57	28.57	41.67	41.67	36.54	36.54	75.00	75.00
Mauritius	MUS			NAT_TOTAL	20200905	0.00		0.00		0.00		0.00		0.00		0.00		0.00		4.00	2.00	1	1.00	0.00	0.00	2.00	1	3.00	2.00	0.00	0.00	3.00	1	0.00			356	10	22.22	22.22	28.57	28.57	41.67	41.67	36.54	36.54	75.00	75.00
Mauritius	MUS			NAT_TOTAL	20200906	0.00		0.00		0.00		0.00		0.00		0.00		0.00		4.00	2.00	1	1.00	0.00	0.00	2.00	1	3.00	2.00	0.00	0.00	3.00	1	0.00			356	10	22.22	22.22	28.57	28.57	41.67	41.67	36.54	36.54	75.00	75.00
Mauritius	MUS			NAT_TOTAL	20200907	0.00		0.00		0.00		0.00		0.00		0.00		0.00		4.00	2.00	1	1.00	0.00	0.00	2.00	1	3.00	2.00	0.00	0.00	3.00	1	0.00			356	10	22.22	22.22	28.57	28.57	41.67	41.67	36.54	36.54	75.00	75.00
Mauritius	MUS			NAT_TOTAL	20200908	0.00		0.00		0.00		0.00		0.00		0.00		0.00		4.00	2.00	1	1.00	0.00	0.00	2.00	1	3.00	2.00	0.00	0.00	3.00	1	0.00			361	10	22.22	22.22	28.57	28.57	41.67	41.67	36.54	36.54	75.00	75.00
Mauritius	MUS			NAT_TOTAL	20200909	0.00		0.00		0.00		0.00		0.00		0.00		0.00		4.00	2.00	1	1.00	0.00	0.00	2.00	1	3.00	2.00	0.00	0.00	3.00	1	0.00			361	10	22.22	22.22	28.57	28.57	41.67	41.67	36.54	36.54	75.00	75.00
Mauritius	MUS			NAT_TOTAL	20200910	0.00		0.00		0.00		0.00		0.00		0.00		0.00		4.00	2.00	1	1.00	0.00	0.00	2.00	1	3.00	2.00	0.00	0.00	3.00	1	0.00			361	10	22.22	22.22	28.57	28.57	41.67	41.67	36.54	36.54	75.00	75.00
Mauritius	MUS			NAT_TOTAL	20200911	0.00		0.00		0.00		0.00		0.00		0.00		0.00		4.00	2.00	1	1.00	0.00	0.00	2.00	1	3.00	2.00	0.00	0.00	3.00	1	0.00			361	10	22.22	22.22	28.57	28.57	41.67	41.67	36.54	36.54	75.00	75.00
Mauritius	MUS			NAT_TOTAL	20200912	0.00		0.00		0.00		0.00		0.00		0.00		0.00		4.00	2.00	1	1.00	0.00	0.00	2.00	1	3.00	2.00	0.00	0.00	3.00	1	0.00			361	10	22.22	22.22	28.57	28.57	41.67	41.67	36.54	36.54	75.00	75.00
Mauritius	MUS			NAT_TOTAL	20200913	0.00		0.00		0.00		0.00		0.00		0.00		0.00		4.00	2.00	1	1.00	0.00	0.00	2.00	1	3.00	2.00	0.00	0.00	3.00	1	0.00			361	10	22.22	22.22	28.57	28.57	41.67	41.67	36.54	36.54	75.00	75.00
Mauritius	MUS			NAT_TOTAL	20200914	0.00		0.00		0.00		0.00		0.00		0.00		0.00		4.00	2.00	1	1.00	0.00	0.00	2.00	1	3.00	2.00	0.00	0.00	3.00	1	0.00			361	10	22.22	22.22	28.57	28.57	41.67	41.67	36.54	36.54	75.00	75.00
Mauritius	MUS			NAT_TOTAL	20200915	0.00		0.00		0.00		0.00		0.00		0.00		0.00		4.00	2.00	1	1.00	0.00	0.00	2.00	1	3.00	2.00	0.00	0.00	3.00	1	0.00			365	10	22.22	22.22	28.57	28.57	41.67	41.67	36.54	36.54	75.00	75.00
Mauritius	MUS			NAT_TOTAL	20200916	0.00		0.00		0.00		0.00		0.00		0.00		0.00		4.00	2.00	1	1.00	0.00	0.00	2.00	1	3.00	2.00	0.00	0.00	3.00	1	0.00			365	10	22.22	22.22	28.57	28.57	41.67	41.67	36.54	36.54	75.00	75.00
Mauritius	MUS			NAT_TOTAL	20200917	0.00		0.00		0.00		0.00		0.00		0.00		0.00		4.00	2.00	1	1.00	0.00	0.00	2.00	1	3.00	2.00	0.00	0.00	3.00	1	0.00			366	10	22.22	22.22	28.57	28.57	41.67	41.67	36.54	36.54	75.00	75.00
Mauritius	MUS			NAT_TOTAL	20200918	0.00		0.00		0.00		0.00		0.00		0.00		0.00		4.00	2.00	1	1.00	0.00	0.00	2.00	1	3.00	2.00	0.00	0.00	3.00	1	0.00			366	10	22.22	22.22	28.57	28.57	41.67	41.67	36.54	36.54	75.00	75.00
Mauritius	MUS			NAT_TOTAL	20200919	0.00		0.00		0.00		0.00		0.00		0.00		0.00		4.00	2.00	1	1.00	0.00	0.00	2.00	1	3.00	2.00	0.00	0.00	3.00	1	0.00			366	10	22.22	22.22	28.57	28.57	41.67	41.67	36.54	36.54	75.00	75.00
Mauritius	MUS			NAT_TOTAL	20200920	0.00		0.00		0.00		0.00		0.00		0.00		0.00		4.00	2.00	1	1.00	0.00	0.00	2.00	1	3.00	2.00	0.00	0.00	3.00	1	0.00			366	10	22.22	22.22	28.57	28.57	41.67	41.67	36.54	36.54	75.00	75.00
Mauritius	MUS			NAT_TOTAL	20200921	0.00		0.00		0.00		0.00		0.00		0.00		0.00		4.00	2.00	1	1.00	0.00	0.00	2.00	1	3.00	2.00	0.00	0.00	3.00	1	0.00			366	10	22.22	22.22	28.57	28.57	41.67	41.67	36.54	36.54	75.00	75.00
Mauritius	MUS			NAT_TOTAL	20200922	0.00		0.00		0.00		0.00		0.00		0.00		0.00		4.00	2.00	1	1.00	0.00	0.00	2.00	1	3.00	2.00	0.00	0.00	3.00	1	0.00			367	10	22.22	22.22	28.57	28.57	41.67	41.67	36.54	36.54	75.00	75.00
Mauritius	MUS			NAT_TOTAL	20200923	0.00		0.00		0.00		0.00		0.00		0.00		0.00		4.00	2.00	1	1.00	0.00	0.00	2.00	1	3.00	2.00	0.00	0.00	3.00	1	0.00			367	10	22.22	22.22	28.57	28.57	41.67	41.67	36.54	36.54	75.00	75.00
Mauritius	MUS			NAT_TOTAL	20200924	0.00		0.00		0.00		0.00		0.00		0.00		0.00		4.00	2.00	1	1.00	0.00	0.00	2.00	1	3.00	2.00	0.00	0.00	3.00	1	0.00			367	10	22.22	22.22	28.57	28.57	41.67	41.67	36.54	36.54	75.00	75.00
Mauritius	MUS			NAT_TOTAL	20200925	0.00		0.00		0.00		0.00		0.00		0.00		0.00		4.00	2.00	1	1.00	0.00	0.00	2.00	1	3.00	2.00	0.00	0.00	3.00	1	0.00			367	10	22.22	22.22	28.57	28.57	41.67	41.67	36.54	36.54	75.00	75.00
Mauritius	MUS			NAT_TOTAL	20200926	0.00		0.00		0.00		0.00		0.00		0.00		0.00		4.00	2.00	1	1.00	0.00	0.00	2.00	1	3.00	2.00	0.00	0.00	3.00	1	0.00			367	10	22.22	22.22	28.57	28.57	41.67	41.67	36.54	36.54	75.00	75.00
Mauritius	MUS			NAT_TOTAL	20200927	0.00		0.00		0.00		0.00		0.00		0.00		0.00		4.00	2.00	1	1.00	0.00	0.00	2.00	1	3.00	2.00	0.00	0.00	3.00	1	0.00			367	10	22.22	22.22	28.57	28.57	41.67	41.67	36.54	36.54	75.00	75.00
Mauritius	MUS			NAT_TOTAL	20200928	0.00		0.00		0.00		0.00		0.00		0.00		0.00		4.00	2.00	1	1.00	0.00	0.00	2.00	1	3.00	2.00	0.00	0.00	3.00	1	0.00			367	10	22.22	22.22	28.57	28.57	41.67	41.67	36.54	36.54	75.00	75.00
Mauritius	MUS			NAT_TOTAL	20200929	0.00		0.00		0.00		0.00		0.00		0.00		0.00		4.00	2.00	1	1.00	0.00	0.00	2.00	1	3.00	2.00	0.00	0.00	3.00	1	0.00			367	10	22.22	22.22	28.57	28.57	41.67	41.67	36.54	36.54	75.00	75.00
Mauritius	MUS			NAT_TOTAL	20200930	0.00		0.00		0.00		0.00		0.00		0.00		0.00		4.00	2.00	1	1.00	0.00	0.00	2.00	1	3.00	2.00	0.00	0.00	3.00	1	0.00			381	10	22.22	22.22	28.57	28.57	41.67	41.67	36.54	36.54	75.00	75.00
Mauritius	MUS			NAT_TOTAL	20201001	0.00		0.00		0.00		0.00		0.00		0.00		0.00		2.00	2.00	1	1.00	0.00	0.00	2.00	1	3.00	2.00	0.00	0.00	3.00	1	0.00			381	10	16.67	16.67	21.43	21.43	38.33	38.33	32.69	32.69	75.00	75.00
Mauritius	MUS			NAT_TOTAL	20201002	0.00		0.00		0.00		0.00		0.00		0.00		0.00		2.00	2.00	1	1.00	0.00	0.00	2.00	1	3.00	2.00	0.00	0.00	3.00	1	0.00			385	10	16.67	16.67	21.43	21.43	38.33	38.33	32.69	32.69	75.00	75.00
Mauritius	MUS			NAT_TOTAL	20201003	0.00		0.00		0.00		0.00		0.00		0.00		0.00		2.00	2.00	1	1.00	0.00	0.00	2.00	1	3.00	2.00	0.00	0.00	3.00	1	0.00			385	10	16.67	16.67	21.43	21.43	38.33	38.33	32.69	32.69	75.00	75.00
Mauritius	MUS			NAT_TOTAL	20201004	0.00		0.00		0.00		0.00		0.00		0.00		0.00		2.00	2.00	1	1.00	0.00	0.00	2.00	1	3.00	2.00	0.00	0.00	3.00	1	0.00			385	10	16.67	16.67	21.43	21.43	38.33	38.33	32.69	32.69	75.00	75.00
Mauritius	MUS			NAT_TOTAL	20201005	0.00		0.00		0.00		0.00		0.00		0.00		0.00		2.00	2.00	1	1.00	0.00	0.00	2.00	1	3.00	2.00	0.00	0.00	3.00	1	0.00			387	10	16.67	16.67	21.43	21.43	38.33	38.33	32.69	32.69	75.00	75.00
Mauritius	MUS			NAT_TOTAL	20201006	0.00		0.00		0.00		0.00		0.00		0.00		0.00		2.00	2.00	1	1.00	0.00	0.00	2.00	1	3.00	2.00	0.00	0.00	3.00	1	0.00			395	10	16.67	16.67	21.43	21.43	38.33	38.33	32.69	32.69	75.00	75.00
Mauritius	MUS			NAT_TOTAL	20201007	0.00		0.00		0.00		0.00		0.00		0.00		0.00		2.00	2.00	1	1.00	0.00	0.00	2.00	1	3.00	2.00	0.00	0.00	3.00	1	0.00			395	10	16.67	16.67	21.43	21.43	38.33	38.33	32.69	32.69	75.00	75.00
Mauritius	MUS			NAT_TOTAL	20201008	0.00		0.00		0.00		0.00		0.00		0.00		0.00		2.00	2.00	1	1.00	0.00	0.00	2.00	1	3.00	2.00	0.00	0.00	3.00	1	0.00			395	10	16.67	16.67	21.43	21.43	38.33	38.33	32.69	32.69	75.00	75.00
Mauritius	MUS			NAT_TOTAL	20201009	0.00		0.00		0.00		0.00		0.00		0.00		0.00		2.00	2.00	1	1.00	0.00	0.00	2.00	1	3.00	2.00	0.00	0.00	3.00	1	0.00			395	10	16.67	16.67	21.43	21.43	38.33	38.33	32.69	32.69	75.00	75.00
Mauritius	MUS			NAT_TOTAL	20201010	0.00		0.00		0.00		0.00		0.00		0.00		0.00		2.00	2.00	1	1.00	0.00	0.00	2.00	1	3.00	2.00	0.00	0.00	3.00	1	0.00			395	10	16.67	16.67	21.43	21.43	38.33	38.33	32.69	32.69	75.00	75.00
Mauritius	MUS			NAT_TOTAL	20201011	0.00		0.00		0.00		0.00		0.00		0.00		0.00		2.00	2.00	1	1.00	0.00	0.00	2.00	1	3.00	2.00	0.00	0.00	3.00	1	0.00			395	10	16.67	16.67	21.43	21.43	38.33	38.33	32.69	32.69	75.00	75.00
Mauritius	MUS			NAT_TOTAL	20201012	0.00		0.00		0.00		0.00		0.00		0.00		0.00		2.00	2.00	1	1.00	0.00	0.00	2.00	1	3.00	2.00	0.00	0.00	3.00	1	0.00			404	10	16.67	16.67	21.43	21.43	38.33	38.33	32.69	32.69	75.00	75.00
Mauritius	MUS			NAT_TOTAL	20201013	0.00		0.00		0.00		0.00		0.00		0.00		0.00		2.00	2.00	1	1.00	0.00	0.00	2.00	1	3.00	2.00	0.00	0.00	1.00	1	0.00			407	10	16.67	16.67	21.43	21.43	35.00	35.00	28.85	28.85	75.00	75.00
Mauritius	MUS			NAT_TOTAL	20201014	0.00		0.00		0.00		0.00		0.00		0.00		0.00		2.00	2.00	1	1.00	0.00	0.00	2.00	1	3.00	2.00	0.00	0.00	1.00	1	0.00			407	10	16.67	16.67	21.43	21.43	35.00	35.00	28.85	28.85	75.00	75.00
Mauritius	MUS			NAT_TOTAL	20201015	0.00		0.00		0.00		0.00		0.00		0.00		0.00		2.00	2.00	1	1.00	0.00	0.00	2.00	1	3.00	2.00	0.00	0.00	1.00	1	0.00			415	10	16.67	16.67	21.43	21.43	35.00	35.00	28.85	28.85	75.00	75.00
Mauritius	MUS			NAT_TOTAL	20201016	0.00		0.00		0.00		0.00		0.00		0.00		0.00		2.00	2.00	1	1.00	0.00	0.00	2.00	1	3.00	2.00	0.00	0.00	1.00	1	0.00			417	10	16.67	16.67	21.43	21.43	35.00	35.00	28.85	28.85	75.00	75.00
Mauritius	MUS			NAT_TOTAL	20201017	0.00		0.00		0.00		0.00		0.00		0.00		0.00		2.00	2.00	1	1.00	0.00	0.00	2.00	1	3.00	2.00	0.00	0.00	1.00	1	0.00			417	10	16.67	16.67	21.43	21.43	35.00	35.00	28.85	28.85	75.00	75.00
Mauritius	MUS			NAT_TOTAL	20201018	0.00		0.00		0.00		0.00		0.00		0.00		0.00		2.00	2.00	1	1.00	0.00	0.00	2.00	1	3.00	2.00	0.00	0.00	1.00	1	0.00			417	10	16.67	16.67	21.43	21.43	35.00	35.00	28.85	28.85	75.00	75.00
Mauritius	MUS			NAT_TOTAL	20201019	0.00		0.00		0.00		0.00		0.00		0.00		0.00		2.00	2.00	1	1.00	0.00	0.00	2.00	1	3.00	2.00	0.00	0.00	1.00	1	0.00			419	10	16.67	16.67	21.43	21.43	35.00	35.00	28.85	28.85	75.00	75.00
Mauritius	MUS			NAT_TOTAL	20201020	0.00		0.00		0.00		0.00		0.00		0.00		0.00		2.00	2.00	1	1.00	0.00	0.00	2.00	1	3.00	2.00	0.00	0.00	1.00	1	0.00			419	10	16.67	16.67	21.43	21.43	35.00	35.00	28.85	28.85	75.00	75.00
Mauritius	MUS			NAT_TOTAL	20201021	0.00		0.00		0.00		0.00		0.00		0.00		0.00		2.00	2.00	1	1.00	0.00	0.00	2.00	1	3.00	2.00	0.00	0.00	1.00	1	0.00			419	10	16.67	16.67	21.43	21.43	35.00	35.00	28.85	28.85	75.00	75.00
Mauritius	MUS			NAT_TOTAL	20201022	0.00		0.00		0.00		0.00		0.00		0.00		0.00		2.00	2.00	1	1.00	0.00	0.00	2.00	1	3.00	2.00	0.00	0.00	1.00	1	0.00			425	10	16.67	16.67	21.43	21.43	35.00	35.00	28.85	28.85	75.00	75.00
Mauritius	MUS			NAT_TOTAL	20201023	0.00		0.00		0.00		0.00		0.00		0.00		0.00		2.00	2.00	1	1.00	0.00	0.00	2.00	1	3.00	2.00	0.00	0.00	1.00	1	0.00			435	10	16.67	16.67	21.43	21.43	35.00	35.00	28.85	28.85	75.00	75.00
Mauritius	MUS			NAT_TOTAL	20201024	0.00		0.00		0.00		0.00		0.00		0.00		0.00		2.00	2.00	1	1.00	0.00	0.00	2.00	1	3.00	2.00	0.00	0.00	1.00	1	0.00			435	10	16.67	16.67	21.43	21.43	35.00	35.00	28.85	28.85	75.00	75.00
Mauritius	MUS			NAT_TOTAL	20201025	0.00		0.00		0.00		0.00		0.00		0.00		0.00		2.00	2.00	1	1.00	0.00	0.00	2.00	1	3.00	2.00	0.00	0.00	1.00	1	0.00			435	10	16.67	16.67	21.43	21.43	35.00	35.00	28.85	28.85	75.00	75.00
Mauritius	MUS			NAT_TOTAL	20201026	0.00		0.00		0.00		0.00		0.00		0.00		0.00		2.00	2.00	1	1.00	0.00	0.00	2.00	1	3.00	2.00	0.00	0.00	1.00	1	0.00			439	10	16.67	16.67	21.43	21.43	35.00	35.00	28.85	28.85	75.00	75.00
Mauritius	MUS			NAT_TOTAL	20201027	0.00		0.00		0.00		0.00		0.00		0.00		0.00		2.00	2.00	1	1.00	0.00	0.00	2.00	1	3.00	2.00	0.00	0.00	1.00	1	0.00			439	10	16.67	16.67	21.43	21.43	35.00	35.00	28.85	28.85	75.00	75.00
Mauritius	MUS			NAT_TOTAL	20201028	0.00		0.00		0.00		0.00		0.00		0.00		0.00		2.00	2.00	1	1.00	0.00	0.00	2.00	1	3.00	2.00	0.00	0.00	1.00	1	0.00			439	10	16.67	16.67	21.43	21.43	35.00	35.00	28.85	28.85	75.00	75.00
Mauritius	MUS			NAT_TOTAL	20201029	0.00		0.00		0.00		0.00		0.00		0.00		0.00		2.00	2.00	1	1.00	0.00	0.00	2.00	1	3.00	2.00	0.00	0.00	1.00	1	0.00			439	10	16.67	16.67	21.43	21.43	35.00	35.00	28.85	28.85	75.00	75.00
Mauritius	MUS			NAT_TOTAL	20201030	0.00		0.00		0.00		0.00		0.00		0.00		0.00		2.00	2.00	1	0.00	0.00	0.00	2.00	1	2.00	2.00	0.00	0.00	1.00	1	0.00			441	10	16.67	16.67	21.43	21.43	29.44	29.44	26.28	26.28	50.00	50.00
Mauritius	MUS			NAT_TOTAL	20201031	0.00		0.00		0.00		0.00		0.00		0.00		0.00		2.00	2.00	1	0.00	0.00	0.00	2.00	1	2.00	2.00	0.00	0.00	1.00	1	0.00			441	10	16.67	16.67	21.43	21.43	29.44	29.44	26.28	26.28	50.00	50.00
Mauritius	MUS			NAT_TOTAL	20201101	0.00		0.00		0.00		0.00		0.00		0.00		0.00		2.00	2.00	1	0.00	0.00	0.00	2.00	1	2.00	2.00	0.00	0.00	1.00	1	0.00			446	10	16.67	16.67	21.43	21.43	29.44	29.44	26.28	26.28	50.00	50.00
Mauritius	MUS			NAT_TOTAL	20201102	0.00		0.00		0.00		0.00		0.00		0.00		0.00		2.00	2.00	1	0.00	0.00	0.00	2.00	1	2.00	2.00	0.00	0.00	1.00	1	0.00			451	10	16.67	16.67	21.43	21.43	29.44	29.44	26.28	26.28	50.00	50.00
Mauritius	MUS			NAT_TOTAL	20201103	0.00		0.00		0.00		0.00		0.00		0.00		0.00		2.00	2.00	1	0.00	0.00	0.00	2.00	1	2.00	2.00	0.00	0.00	1.00	1	0.00			451	10	16.67	16.67	21.43	21.43	29.44	29.44	26.28	26.28	50.00	50.00
Mauritius	MUS			NAT_TOTAL	20201104	0.00		0.00		0.00		0.00		0.00		0.00		0.00		2.00	2.00	1	0.00	0.00	0.00	2.00	1	2.00	2.00	0.00	0.00	1.00	1	0.00			452	10	16.67	16.67	21.43	21.43	29.44	29.44	26.28	26.28	50.00	50.00
Mauritius	MUS			NAT_TOTAL	20201105	0.00		0.00		0.00		0.00		0.00		0.00		0.00		2.00	2.00	1	0.00	0.00	0.00	2.00	1	2.00	2.00	0.00	0.00	1.00	1	0.00			453	10	16.67	16.67	21.43	21.43	29.44	29.44	26.28	26.28	50.00	50.00
Mauritius	MUS			NAT_TOTAL	20201106	0.00		0.00		0.00		0.00		0.00		0.00		0.00		2.00	2.00	1	0.00	0.00	0.00	2.00	1	2.00	2.00	0.00	0.00	1.00	1	0.00			453	10	16.67	16.67	21.43	21.43	29.44	29.44	26.28	26.28	50.00	50.00
Mauritius	MUS			NAT_TOTAL	20201107	0.00		0.00		0.00		0.00		0.00		0.00		0.00		2.00	2.00	1	0.00	0.00	0.00	2.00	1	2.00	2.00	0.00	0.00	1.00	1	0.00			453	10	16.67	16.67	21.43	21.43	29.44	29.44	26.28	26.28	50.00	50.00
Mauritius	MUS			NAT_TOTAL	20201108	0.00		0.00		0.00		0.00		0.00		0.00		0.00		2.00	2.00	1	0.00	0.00	0.00	2.00	1	2.00	2.00	0.00	0.00	1.00	1	0.00			453	10	16.67	16.67	21.43	21.43	29.44	29.44	26.28	26.28	50.00	50.00
Mauritius	MUS			NAT_TOTAL	20201109	0.00		0.00		0.00		0.00		0.00		0.00		0.00		2.00	2.00	1	0.00	0.00	0.00	2.00	1	2.00	2.00	0.00	0.00	1.00	1	0.00			453	10	16.67	16.67	21.43	21.43	29.44	29.44	26.28	26.28	50.00	50.00
Mauritius	MUS			NAT_TOTAL	20201110	0.00		0.00		0.00		0.00		0.00		0.00		0.00		2.00	2.00	1	0.00	0.00	0.00	2.00	1	2.00	2.00	0.00	0.00	1.00	1	0.00			453	10	16.67	16.67	21.43	21.43	29.44	29.44	26.28	26.28	50.00	50.00
Mauritius	MUS			NAT_TOTAL	20201111	0.00		0.00		0.00		0.00		0.00		0.00		0.00		2.00	2.00	1	0.00	0.00	0.00	2.00	1	2.00	2.00	0.00	0.00	1.00	1	0.00			453	10	16.67	16.67	21.43	21.43	29.44	29.44	26.28	26.28	50.00	50.00
Mauritius	MUS			NAT_TOTAL	20201112	0.00		0.00		0.00		0.00		0.00		0.00		0.00		2.00	2.00	1	0.00	0.00	0.00	2.00	1	2.00	2.00	0.00	0.00	1.00	1	0.00			468	10	16.67	16.67	21.43	21.43	29.44	29.44	26.28	26.28	50.00	50.00
Mauritius	MUS			NAT_TOTAL	20201113	0.00		0.00		0.00		0.00		0.00		0.00		0.00		2.00	2.00	1	0.00	0.00	0.00	2.00	1	2.00	2.00	0.00	0.00	1.00	1	0.00			470	10	16.67	16.67	21.43	21.43	29.44	29.44	26.28	26.28	50.00	50.00
Mauritius	MUS			NAT_TOTAL	20201114	0.00		0.00		0.00		0.00		0.00		0.00		0.00		2.00	2.00	1	0.00	0.00	0.00	2.00	1	2.00	2.00	0.00	0.00	1.00	1	0.00			470	10	16.67	16.67	21.43	21.43	29.44	29.44	26.28	26.28	50.00	50.00
Mauritius	MUS			NAT_TOTAL	20201115	0.00		0.00		0.00		0.00		0.00		0.00		0.00		2.00	2.00	1	0.00	0.00	0.00	2.00	1	2.00	2.00	0.00	0.00	1.00	1	0.00			478	10	16.67	16.67	21.43	21.43	29.44	29.44	26.28	26.28	50.00	50.00
Mauritius	MUS			NAT_TOTAL	20201116	0.00		0.00		0.00		0.00		0.00		0.00		0.00		2.00	2.00	1	0.00	0.00	0.00	2.00	1	2.00	2.00	0.00	0.00	1.00	1	0.00			491	10	16.67	16.67	21.43	21.43	29.44	29.44	26.28	26.28	50.00	50.00
Mauritius	MUS			NAT_TOTAL	20201117	0.00		0.00		0.00		0.00		0.00		0.00		0.00		2.00	2.00	1	0.00	0.00	0.00	2.00	1	2.00	2.00	0.00	0.00	1.00	1	0.00			491	10	16.67	16.67	21.43	21.43	29.44	29.44	26.28	26.28	50.00	50.00
Mauritius	MUS			NAT_TOTAL	20201118	0.00		0.00		0.00		0.00		0.00		0.00		0.00		2.00	2.00	1	0.00	0.00	0.00	2.00	1	2.00	2.00	0.00	0.00	1.00	1	0.00			494	10	16.67	16.67	21.43	21.43	29.44	29.44	26.28	26.28	50.00	50.00
Mauritius	MUS			NAT_TOTAL	20201119	0.00		0.00		0.00		0.00		0.00		0.00		0.00		2.00	2.00	1	0.00	0.00	0.00	2.00	1	2.00	2.00	0.00	0.00	1.00	1	0.00			494	10	16.67	16.67	21.43	21.43	29.44	29.44	26.28	26.28	50.00	50.00
Mauritius	MUS			NAT_TOTAL	20201120	0.00		0.00		0.00		0.00		0.00		0.00		0.00		2.00	2.00	1	0.00	0.00	0.00	2.00	1	2.00	2.00	0.00	0.00	1.00	1	0.00			494	10	16.67	16.67	21.43	21.43	29.44	29.44	26.28	26.28	50.00	50.00
Mauritius	MUS			NAT_TOTAL	20201121	0.00		0.00		0.00		0.00		0.00		0.00		0.00		2.00	2.00	1	0.00	0.00	0.00	2.00	1	2.00	2.00	0.00	0.00	1.00	1	0.00			494	10	16.67	16.67	21.43	21.43	29.44	29.44	26.28	26.28	50.00	50.00
Mauritius	MUS			NAT_TOTAL	20201122	0.00		0.00		0.00		0.00		0.00		0.00		0.00		2.00	2.00	1	0.00	0.00	0.00	2.00	1	2.00	2.00	0.00	0.00	1.00	1	0.00			494	10	16.67	16.67	21.43	21.43	29.44	29.44	26.28	26.28	50.00	50.00
Mauritius	MUS			NAT_TOTAL	20201123	0.00		0.00		0.00		0.00		0.00		0.00		0.00		2.00	2.00	1	0.00	0.00	0.00	2.00	1	2.00	2.00	0.00	0.00	1.00	1	0.00			494	10	16.67	16.67	21.43	21.43	29.44	29.44	26.28	26.28	50.00	50.00
Mauritius	MUS			NAT_TOTAL	20201124	0.00		0.00		0.00		0.00		0.00		0.00		0.00		2.00	2.00	1	0.00	0.00	0.00	2.00	1	2.00	2.00	0.00	0.00	1.00	1	0.00			494	10	16.67	16.67	21.43	21.43	29.44	29.44	26.28	26.28	50.00	50.00
Mauritius	MUS			NAT_TOTAL	20201125	0.00		0.00		0.00		0.00		0.00		0.00		0.00		2.00	2.00	1	0.00	0.00	0.00	2.00	1	2.00	2.00	0.00	0.00	1.00	1	0.00			497	10	16.67	16.67	21.43	21.43	29.44	29.44	26.28	26.28	50.00	50.00
Mauritius	MUS			NAT_TOTAL	20201126	0.00		0.00		0.00		0.00		0.00		0.00		0.00		2.00	2.00	1	0.00	0.00	0.00	2.00	1	2.00	2.00	0.00	0.00	1.00	1	0.00			498	10	16.67	16.67	21.43	21.43	29.44	29.44	26.28	26.28	50.00	50.00
Mauritius	MUS			NAT_TOTAL	20201127	0.00		0.00		0.00		0.00		0.00		0.00		0.00		2.00	2.00	1	0.00	0.00	0.00	2.00	1	2.00	2.00	0.00	0.00	1.00	1	0.00			501	10	16.67	16.67	21.43	21.43	29.44	29.44	26.28	26.28	50.00	50.00
Mauritius	MUS			NAT_TOTAL	20201128	0.00		0.00		0.00		0.00		0.00		0.00		0.00		2.00	2.00	1	0.00	0.00	0.00	2.00	1	2.00	2.00	0.00	0.00	1.00	1	0.00			501	10	16.67	16.67	21.43	21.43	29.44	29.44	26.28	26.28	50.00	50.00
Mauritius	MUS			NAT_TOTAL	20201129	0.00		0.00		0.00		0.00		0.00		0.00		0.00		2.00	2.00	1	0.00	0.00	0.00	2.00	1	2.00	2.00	0.00	0.00	1.00	1	0.00			501	10	16.67	16.67	21.43	21.43	29.44	29.44	26.28	26.28	50.00	50.00
Mauritius	MUS			NAT_TOTAL	20201130	0.00		0.00		0.00		0.00		0.00		0.00		0.00		2.00	2.00	1	0.00	0.00	0.00	2.00	1	2.00	2.00	0.00	0.00	1.00	1	0.00			504	10	16.67	16.67	21.43	21.43	29.44	29.44	26.28	26.28	50.00	50.00
Mauritius	MUS			NAT_TOTAL	20201201	0.00		0.00		0.00		0.00		0.00		0.00		0.00		2.00	2.00	1	0.00	0.00	0.00	2.00	1	2.00	2.00	0.00	0.00	1.00	1	0.00			505	10	16.67	16.67	21.43	21.43	29.44	29.44	26.28	26.28	50.00	50.00
Mauritius	MUS			NAT_TOTAL	20201202	0.00		0.00		0.00		0.00		0.00		0.00		0.00		2.00	2.00	1	0.00	0.00	0.00	2.00	1	2.00	2.00	0.00	0.00	1.00	1	0.00			508	10	16.67	16.67	21.43	21.43	29.44	29.44	26.28	26.28	50.00	50.00
Mauritius	MUS			NAT_TOTAL	20201203	0.00		0.00		0.00		0.00		0.00		0.00		0.00		2.00	2.00	1	0.00	0.00	0.00	2.00	1	2.00	2.00	0.00	0.00	1.00	1	0.00			508	10	16.67	16.67	21.43	21.43	29.44	29.44	26.28	26.28	50.00	50.00
Mauritius	MUS			NAT_TOTAL	20201204	0.00		0.00		0.00		0.00		0.00		0.00		0.00		2.00	2.00	1	0.00	0.00	0.00	2.00	1	2.00	2.00	0.00	0.00	1.00	1	0.00			508	10	16.67	16.67	21.43	21.43	29.44	29.44	26.28	26.28	50.00	50.00
Mauritius	MUS			NAT_TOTAL	20201205	0.00		0.00		0.00		0.00		0.00		0.00		0.00		2.00	2.00	1	0.00	0.00	0.00	2.00	1	2.00	2.00	0.00	0.00	1.00	1	0.00			508	10	16.67	16.67	21.43	21.43	29.44	29.44	26.28	26.28	50.00	50.00
Mauritius	MUS			NAT_TOTAL	20201206	0.00		0.00		0.00		0.00		0.00		0.00		0.00		2.00	2.00	1	0.00	0.00	0.00	2.00	1	2.00	2.00	0.00	0.00	1.00	1	0.00			508	10	16.67	16.67	21.43	21.43	29.44	29.44	26.28	26.28	50.00	50.00
Mauritius	MUS			NAT_TOTAL	20201207	0.00		0.00		0.00		0.00		0.00		0.00		0.00		2.00	2.00	1	0.00	0.00	0.00	2.00	1	2.00	2.00	0.00	0.00	1.00	1	0.00			511	10	16.67	16.67	21.43	21.43	29.44	29.44	26.28	26.28	50.00	50.00
Mauritius	MUS			NAT_TOTAL	20201208	0.00		0.00		0.00		0.00		0.00		0.00		0.00		2.00	2.00	1	0.00	0.00	0.00	2.00	1	2.00	2.00	0.00	0.00	1.00	1	0.00			515	10	16.67	16.67	21.43	21.43	29.44	29.44	26.28	26.28	50.00	50.00
Mauritius	MUS			NAT_TOTAL	20201209	0.00		0.00		0.00		0.00		0.00		0.00		0.00		2.00	2.00	1	0.00	0.00	0.00	2.00	1	2.00	2.00	0.00	0.00	1.00	1	0.00			515	10	16.67	16.67	21.43	21.43	29.44	29.44	26.28	26.28	50.00	50.00
Mauritius	MUS			NAT_TOTAL	20201210	0.00		0.00		0.00		0.00		0.00		0.00		0.00		2.00	2.00	1	0.00	0.00	0.00	2.00	1	2.00	2.00	0.00	0.00	1.00	1	0.00			515	10	16.67	16.67	21.43	21.43	29.44	29.44	26.28	26.28	50.00	50.00
Mauritius	MUS			NAT_TOTAL	20201211	0.00		0.00		0.00		0.00		0.00		0.00		0.00		2.00	2.00	1	0.00	0.00	0.00	2.00	1	2.00	2.00	0.00	0.00	1.00	1	0.00			515	10	16.67	16.67	21.43	21.43	29.44	29.44	26.28	26.28	50.00	50.00
Mauritius	MUS			NAT_TOTAL	20201212	0.00		0.00		0.00		0.00		0.00		0.00		0.00		2.00	2.00	1	0.00	0.00	0.00	2.00	1	2.00	2.00	0.00	0.00	1.00	1	0.00			515	10	16.67	16.67	21.43	21.43	29.44	29.44	26.28	26.28	50.00	50.00
Mauritius	MUS			NAT_TOTAL	20201213	0.00		0.00		0.00		0.00		0.00		0.00		0.00		2.00	2.00	1	0.00	0.00	0.00	2.00	1	2.00	2.00	0.00	0.00	1.00	1	0.00			515	10	16.67	16.67	21.43	21.43	29.44	29.44	26.28	26.28	50.00	50.00
Mauritius	MUS			NAT_TOTAL	20201214	0.00		0.00		0.00		0.00		0.00		0.00		0.00		2.00	2.00	1	0.00	0.00	0.00	2.00	1	2.00	2.00	0.00	0.00	1.00	1	0.00			523	10	16.67	16.67	21.43	21.43	29.44	29.44	26.28	26.28	50.00	50.00
Mauritius	MUS			NAT_TOTAL	20201215	0.00		0.00		0.00		0.00		0.00		0.00		0.00		2.00	2.00	1	0.00	0.00	0.00	2.00	1	2.00	2.00	0.00	0.00	1.00	1	0.00			524	10	16.67	16.67	21.43	21.43	29.44	29.44	26.28	26.28	50.00	50.00
Mauritius	MUS			NAT_TOTAL	20201216	0.00		0.00		0.00		0.00		0.00		0.00		0.00		2.00	2.00	1	0.00	0.00	0.00	2.00	1	2.00	2.00	0.00	0.00	1.00	1	0.00			524	10	16.67	16.67	21.43	21.43	29.44	29.44	26.28	26.28	50.00	50.00
Mauritius	MUS			NAT_TOTAL	20201217	0.00		0.00		0.00		0.00		0.00		0.00		0.00		2.00	2.00	1	0.00	0.00	0.00	2.00	1	2.00	2.00	0.00	0.00	1.00	1	0.00			524	10	16.67	16.67	21.43	21.43	29.44	29.44	26.28	26.28	50.00	50.00
Mauritius	MUS			NAT_TOTAL	20201218	0.00		0.00		0.00		0.00		0.00		0.00		0.00		2.00	2.00	1	0.00	0.00	0.00	2.00	1	2.00	2.00	0.00	0.00	1.00	1	0.00			524	10	16.67	16.67	21.43	21.43	29.44	29.44	26.28	26.28	50.00	50.00
Mauritius	MUS			NAT_TOTAL	20201219	0.00		0.00		0.00		0.00		0.00		0.00		0.00		2.00	2.00	1	0.00	0.00	0.00	2.00	1	2.00	2.00	0.00	0.00	1.00	1	0.00			524	10	16.67	16.67	21.43	21.43	29.44	29.44	26.28	26.28	50.00	50.00
Mauritius	MUS			NAT_TOTAL	20201220	0.00		0.00		0.00		0.00		0.00		0.00		0.00		2.00	2.00	1	0.00	0.00	0.00	2.00	1	2.00	2.00	0.00	0.00	1.00	1	0.00			524	10	16.67	16.67	21.43	21.43	29.44	29.44	26.28	26.28	50.00	50.00
Mauritius	MUS			NAT_TOTAL	20201221	0.00		0.00		0.00		0.00		0.00		0.00		0.00		2.00	2.00	1	0.00	0.00	0.00	2.00	1	2.00	2.00	0.00	0.00	1.00	1	0.00			524	10	16.67	16.67	21.43	21.43	29.44	29.44	26.28	26.28	50.00	50.00
Mauritius	MUS			NAT_TOTAL	20201222	0.00		0.00		0.00		0.00		0.00		0.00		0.00		2.00	2.00	1	0.00	0.00	0.00	2.00	1	2.00	2.00	0.00	0.00	1.00	1	0.00			526	10	16.67	16.67	21.43	21.43	29.44	29.44	26.28	26.28	50.00	50.00
Mauritius	MUS			NAT_TOTAL	20201223	0.00		0.00		0.00		0.00		0.00		0.00		0.00		2.00	2.00	1	0.00	0.00	0.00	2.00	1	2.00	2.00	0.00	0.00	1.00	1	0.00			527	10	16.67	16.67	21.43	21.43	29.44	29.44	26.28	26.28	50.00	50.00
Mauritius	MUS			NAT_TOTAL	20201224	0.00		0.00		0.00		0.00		0.00		0.00		0.00		2.00	2.00	1	0.00	0.00	0.00	2.00	1	2.00	2.00	0.00	0.00	1.00	1	0.00			527	10	16.67	16.67	21.43	21.43	29.44	29.44	26.28	26.28	50.00	50.00
Mauritius	MUS			NAT_TOTAL	20201225	0.00		0.00		0.00		0.00		0.00		0.00		0.00		2.00	2.00	1	0.00	0.00	0.00	2.00	1	2.00	2.00	0.00	0.00	1.00	1	0.00			527	10	16.67	16.67	21.43	21.43	29.44	29.44	26.28	26.28	50.00	50.00
Mauritius	MUS			NAT_TOTAL	20201226	0.00		0.00		0.00		0.00		0.00		0.00		0.00		2.00	2.00	1	0.00	0.00	0.00	2.00	1	2.00	2.00	0.00	0.00	1.00	1	0.00			527	10	16.67	16.67	21.43	21.43	29.44	29.44	26.28	26.28	50.00	50.00
Mauritius	MUS			NAT_TOTAL	20201227	0.00		0.00		0.00		0.00		0.00		0.00		0.00		2.00	2.00	1	0.00	0.00	0.00	2.00	1	2.00	2.00	0.00	0.00	1.00	1	0.00			527	10	16.67	16.67	21.43	21.43	29.44	29.44	26.28	26.28	50.00	50.00
Mauritius	MUS			NAT_TOTAL	20201228	0.00		0.00		0.00		0.00		0.00		0.00		0.00		2.00	2.00	1	0.00	0.00	0.00	2.00	1	2.00	2.00	0.00	0.00	1.00	1	0.00			527	10	16.67	16.67	21.43	21.43	29.44	29.44	26.28	26.28	50.00	50.00
Mauritius	MUS			NAT_TOTAL	20201229	0.00		0.00		0.00		0.00		0.00		0.00		0.00		2.00	2.00	1	0.00	0.00	0.00	2.00	1	2.00	2.00	0.00	0.00	1.00	1	0.00			527	10	16.67	16.67	21.43	21.43	29.44	29.44	26.28	26.28	50.00	50.00
Mauritius	MUS			NAT_TOTAL	20201230	0.00		0.00		0.00		0.00		0.00		0.00		0.00		2.00	2.00	1	0.00	0.00	0.00	2.00	1	2.00	2.00	0.00	0.00	1.00	1	0.00			527	10	16.67	16.67	21.43	21.43	29.44	29.44	26.28	26.28	50.00	50.00
Mauritius	MUS			NAT_TOTAL	20201231	0.00		0.00		0.00		0.00		0.00		0.00		0.00		2.00	2.00	1	0.00	0.00	0.00	2.00	1	2.00	2.00	0.00	0.00	1.00	1	0.00			527	10	16.67	16.67	21.43	21.43	29.44	29.44	26.28	26.28	50.00	50.00
Mauritius	MUS			NAT_TOTAL	20210101	0.00		0.00		0.00		0.00		0.00		0.00		0.00		2.00	2.00	1	0.00	0.00	0.00	2.00	1	2.00	2.00	0.00	0.00	1.00	1	0.00			527	10	16.67	16.67	21.43	21.43	29.44	29.44	26.28	26.28	50.00	50.00
Mauritius	MUS			NAT_TOTAL	20210102	0.00		0.00		0.00		0.00		0.00		0.00		0.00		2.00	2.00	1	0.00	0.00	0.00	2.00	1	2.00	2.00	0.00	0.00	1.00	1	0.00			527	10	16.67	16.67	21.43	21.43	29.44	29.44	26.28	26.28	50.00	50.00
Mauritius	MUS			NAT_TOTAL	20210103	0.00		0.00		0.00		0.00		0.00		0.00		0.00		2.00	2.00	1	0.00	0.00	0.00	2.00	1	2.00	2.00	0.00	0.00	1.00	1	0.00			527	10	16.67	16.67	21.43	21.43	29.44	29.44	26.28	26.28	50.00	50.00
Mauritius	MUS			NAT_TOTAL	20210104	0.00		0.00		0.00		0.00		0.00		0.00		0.00		2.00	2.00	1	0.00	0.00	0.00	2.00	1	2.00	2.00	0.00	0.00	1.00	1	0.00			531	10	16.67	16.67	21.43	21.43	29.44	29.44	26.28	26.28	50.00	50.00
Mauritius	MUS			NAT_TOTAL	20210105	0.00		0.00		0.00		0.00		0.00		0.00		0.00		3.00	2.00	1	0.00	0.00	0.00	2.00	1	2.00	2.00	0.00	0.00	2.00	1	0.00			531	10	19.44	19.44	25.00	25.00	32.78	32.78	30.13	30.13	50.00	50.00
Mauritius	MUS			NAT_TOTAL	20210106	0.00		0.00		0.00		0.00		0.00		0.00		0.00		3.00	2.00	1	0.00	0.00	0.00	2.00	1	2.00	2.00	0.00	0.00	2.00	1	0.00			539	10	19.44	19.44	25.00	25.00	32.78	32.78	30.13	30.13	50.00	50.00
Mauritius	MUS			NAT_TOTAL	20210107	0.00		0.00		0.00		0.00		0.00		0.00		0.00		3.00	2.00	1	0.00	0.00	0.00	2.00	1	2.00	2.00	0.00	0.00	2.00	1	0.00			539	10	19.44	19.44	25.00	25.00	32.78	32.78	30.13	30.13	50.00	50.00
Mauritius	MUS			NAT_TOTAL	20210108	0.00		0.00		0.00		0.00		0.00		0.00		0.00		3.00	2.00	1	0.00	0.00	0.00	2.00	1	2.00	2.00	0.00	0.00	2.00	1	0.00			539	10	19.44	19.44	25.00	25.00	32.78	32.78	30.13	30.13	50.00	50.00
Mauritius	MUS			NAT_TOTAL	20210109	0.00		0.00		0.00		0.00		0.00		0.00		0.00		3.00	2.00	1	0.00	0.00	0.00	2.00	1	2.00	2.00	0.00	0.00	2.00	1	0.00			539	10	19.44	19.44	25.00	25.00	32.78	32.78	30.13	30.13	50.00	50.00
Mauritius	MUS			NAT_TOTAL	20210110	0.00		0.00		0.00		0.00		0.00		0.00		0.00		3.00	2.00	1	0.00	0.00	0.00	2.00	1	2.00	2.00	0.00	0.00	2.00	1	0.00			539	10	19.44	19.44	25.00	25.00	32.78	32.78	30.13	30.13	50.00	50.00
Mauritius	MUS			NAT_TOTAL	20210111	0.00		0.00		0.00		0.00		0.00		0.00		0.00		3.00	2.00	1	0.00	0.00	0.00	2.00	1	2.00	2.00	0.00	0.00	2.00	1	0.00			545	10	19.44	19.44	25.00	25.00	32.78	32.78	30.13	30.13	50.00	50.00
Mauritius	MUS			NAT_TOTAL	20210112	0.00		0.00		0.00		0.00		0.00		0.00		0.00		3.00	2.00	1	0.00	0.00	0.00	2.00	1	2.00	2.00	0.00	0.00	3.00	1	0.00			546	10	19.44	19.44	25.00	25.00	34.44	34.44	32.05	32.05	50.00	50.00
Mauritius	MUS			NAT_TOTAL	20210113	0.00		0.00		0.00		0.00		0.00		0.00		0.00		3.00	2.00	1	0.00	0.00	0.00	2.00	1	2.00	2.00	0.00	0.00	3.00	1	0.00			547	10	19.44	19.44	25.00	25.00	34.44	34.44	32.05	32.05	50.00	50.00
Mauritius	MUS			NAT_TOTAL	20210114	0.00		0.00		0.00		0.00		0.00		0.00		0.00		3.00	2.00	1	0.00	0.00	0.00	2.00	1	2.00	2.00	0.00	0.00	3.00	1	0.00			547	10	19.44	19.44	25.00	25.00	34.44	34.44	32.05	32.05	50.00	50.00
Mauritius	MUS			NAT_TOTAL	20210115	0.00		0.00		0.00		0.00		0.00		0.00		0.00		3.00	2.00	1	0.00	0.00	0.00	2.00	1	2.00	2.00	0.00	0.00	3.00	1	0.00			547	10	19.44	19.44	25.00	25.00	34.44	34.44	32.05	32.05	50.00	50.00
Mauritius	MUS			NAT_TOTAL	20210116	0.00		0.00		0.00		0.00		0.00		0.00		0.00		3.00	2.00	1	0.00	0.00	0.00	2.00	1	2.00	2.00	0.00	0.00	3.00	1	0.00			547	10	19.44	19.44	25.00	25.00	34.44	34.44	32.05	32.05	50.00	50.00
Mauritius	MUS			NAT_TOTAL	20210117	0.00		0.00		0.00		0.00		0.00		0.00		0.00		3.00	2.00	1	0.00	0.00	0.00	2.00	1	2.00	2.00	0.00	0.00	3.00	1	0.00			547	10	19.44	19.44	25.00	25.00	34.44	34.44	32.05	32.05	50.00	50.00
Mauritius	MUS			NAT_TOTAL	20210118	0.00		0.00		0.00		0.00		0.00		0.00		0.00		3.00	2.00	1	0.00	0.00	0.00	2.00	1	2.00	2.00	0.00	0.00	3.00	1	0.00			556	10	19.44	19.44	25.00	25.00	34.44	34.44	32.05	32.05	50.00	50.00
Mauritius	MUS			NAT_TOTAL	20210119	0.00		0.00		0.00		0.00		0.00		0.00		0.00		3.00	2.00	1	0.00	0.00	0.00	2.00	1	2.00	2.00	0.00	0.00	3.00	1	0.00			556	10	19.44	19.44	25.00	25.00	34.44	34.44	32.05	32.05	50.00	50.00
Mauritius	MUS			NAT_TOTAL	20210120	0.00		0.00		0.00		0.00		0.00		0.00		0.00		3.00	2.00	1	0.00	0.00	0.00	2.00	1	2.00	2.00	0.00	0.00	3.00	1	0.00			556	10	19.44	19.44	25.00	25.00	34.44	34.44	32.05	32.05	50.00	50.00
Mauritius	MUS			NAT_TOTAL	20210121	0.00		0.00		0.00		0.00		0.00		0.00		0.00		3.00	2.00	1	0.00	0.00	0.00	2.00	1	2.00	2.00	0.00	0.00	3.00	1	0.00			556	10	19.44	19.44	25.00	25.00	34.44	34.44	32.05	32.05	50.00	50.00
Mauritius	MUS			NAT_TOTAL	20210122	0.00		0.00		0.00		0.00		0.00		0.00		0.00		3.00	2.00	1	0.00	0.00	0.00	2.00	1	2.00	2.00	0.00	0.00	3.00	1	0.00			556	10	19.44	19.44	25.00	25.00	34.44	34.44	32.05	32.05	50.00	50.00
Mauritius	MUS			NAT_TOTAL	20210123	0.00		0.00		0.00		0.00		0.00		0.00		0.00		3.00	2.00	1	0.00	0.00	0.00	2.00	1	2.00	2.00	0.00	0.00	3.00	1	0.00			556	10	19.44	19.44	25.00	25.00	34.44	34.44	32.05	32.05	50.00	50.00
Mauritius	MUS			NAT_TOTAL	20210124	0.00		0.00		0.00		0.00		0.00		0.00		0.00		3.00	2.00	1	0.00	0.00	0.00	2.00	1	2.00	2.00	0.00	0.00	3.00	1	0.00			556	10	19.44	19.44	25.00	25.00	34.44	34.44	32.05	32.05	50.00	50.00
Mauritius	MUS			NAT_TOTAL	20210125																																568	10
Mauritius	MUS			NAT_TOTAL	20210126																																568	10		19.44		25.00		34.44		32.05		50.00
Mauritius	MUS			NAT_TOTAL	20210127																																569	10		19.44		25.00		34.44		32.05		50.00
Mauritius	MUS			NAT_TOTAL	20210128																																569	10		19.44		25.00		34.44		32.05		50.00
Mauritius	MUS			NAT_TOTAL	20210129																																569	10		19.44		25.00		34.44		32.05		50.00
Mauritius	MUS			NAT_TOTAL	20210130																																569	10		19.44		25.00		34.44		32.05		50.00
Mauritius	MUS			NAT_TOTAL	20210131																																569	10		19.44		25.00		34.44		32.05		50.00
Mauritius	MUS			NAT_TOTAL	20210201																																			19.44		25.00		34.44		32.05		50.00
Malawi	MWI			NAT_TOTAL	20200101	0.00		0.00		0.00		0.00		0.00		0.00		0.00		0.00	0.00		0.00	0.00	0.00	0.00		0.00	0.00	0.00	0.00	0.00		0.00					0.00	0.00	0.00	0.00	0.00	0.00	0.00	0.00	0.00	0.00
Malawi	MWI			NAT_TOTAL	20200102	0.00		0.00		0.00		0.00		0.00		0.00		0.00		0.00	0.00		0.00	0.00	0.00	0.00		0.00	0.00	0.00	0.00	0.00		0.00					0.00	0.00	0.00	0.00	0.00	0.00	0.00	0.00	0.00	0.00
Malawi	MWI			NAT_TOTAL	20200103	0.00		0.00		0.00		0.00		0.00		0.00		0.00		0.00	0.00		0.00	0.00	0.00	0.00		0.00	0.00	0.00	0.00	0.00		0.00					0.00	0.00	0.00	0.00	0.00	0.00	0.00	0.00	0.00	0.00
Malawi	MWI			NAT_TOTAL	20200104	0.00		0.00		0.00		0.00		0.00		0.00		0.00		0.00	0.00		0.00	0.00	0.00	0.00		0.00	0.00	0.00	0.00	0.00		0.00					0.00	0.00	0.00	0.00	0.00	0.00	0.00	0.00	0.00	0.00
Malawi	MWI			NAT_TOTAL	20200105	0.00		0.00		0.00		0.00		0.00		0.00		0.00		0.00	0.00		0.00	0.00	0.00	0.00		0.00	0.00	0.00	0.00	0.00		0.00					0.00	0.00	0.00	0.00	0.00	0.00	0.00	0.00	0.00	0.00
Malawi	MWI			NAT_TOTAL	20200106	0.00		0.00		0.00		0.00		0.00		0.00		0.00		0.00	0.00		0.00	0.00	0.00	0.00		0.00	0.00	0.00	0.00	0.00		0.00					0.00	0.00	0.00	0.00	0.00	0.00	0.00	0.00	0.00	0.00
Malawi	MWI			NAT_TOTAL	20200107	0.00		0.00		0.00		0.00		0.00		0.00		0.00		0.00	0.00		0.00	0.00	0.00	0.00		0.00	0.00	0.00	0.00	0.00		0.00					0.00	0.00	0.00	0.00	0.00	0.00	0.00	0.00	0.00	0.00
Malawi	MWI			NAT_TOTAL	20200108	0.00		0.00		0.00		0.00		0.00		0.00		0.00		0.00	0.00		0.00	0.00	0.00	0.00		0.00	0.00	0.00	0.00	0.00		0.00					0.00	0.00	0.00	0.00	0.00	0.00	0.00	0.00	0.00	0.00
Malawi	MWI			NAT_TOTAL	20200109	0.00		0.00		0.00		0.00		0.00		0.00		0.00		0.00	0.00		0.00	0.00	0.00	0.00		0.00	0.00	0.00	0.00	0.00		0.00					0.00	0.00	0.00	0.00	0.00	0.00	0.00	0.00	0.00	0.00
Malawi	MWI			NAT_TOTAL	20200110	0.00		0.00		0.00		0.00		0.00		0.00		0.00		0.00	0.00		0.00	0.00	0.00	0.00		0.00	0.00	0.00	0.00	0.00		0.00					0.00	0.00	0.00	0.00	0.00	0.00	0.00	0.00	0.00	0.00
Malawi	MWI			NAT_TOTAL	20200111	0.00		0.00		0.00		0.00		0.00		0.00		0.00		0.00	0.00		0.00	0.00	0.00	0.00		0.00	0.00	0.00	0.00	0.00		0.00					0.00	0.00	0.00	0.00	0.00	0.00	0.00	0.00	0.00	0.00
Malawi	MWI			NAT_TOTAL	20200112	0.00		0.00		0.00		0.00		0.00		0.00		0.00		0.00	0.00		0.00	0.00	0.00	0.00		0.00	0.00	0.00	0.00	0.00		0.00					0.00	0.00	0.00	0.00	0.00	0.00	0.00	0.00	0.00	0.00
Malawi	MWI			NAT_TOTAL	20200113	0.00		0.00		0.00		0.00		0.00		0.00		0.00		0.00	0.00		0.00	0.00	0.00	0.00		0.00	0.00	0.00	0.00	0.00		0.00					0.00	0.00	0.00	0.00	0.00	0.00	0.00	0.00	0.00	0.00
Malawi	MWI			NAT_TOTAL	20200114	0.00		0.00		0.00		0.00		0.00		0.00		0.00		0.00	0.00		0.00	0.00	0.00	0.00		0.00	0.00	0.00	0.00	0.00		0.00					0.00	0.00	0.00	0.00	0.00	0.00	0.00	0.00	0.00	0.00
Malawi	MWI			NAT_TOTAL	20200115	0.00		0.00		0.00		0.00		0.00		0.00		0.00		0.00	0.00		0.00	0.00	0.00	0.00		0.00	0.00	0.00	0.00	0.00		0.00					0.00	0.00	0.00	0.00	0.00	0.00	0.00	0.00	0.00	0.00
Malawi	MWI			NAT_TOTAL	20200116	0.00		0.00		0.00		0.00		0.00		0.00		0.00		0.00	0.00		0.00	0.00	0.00	0.00		0.00	0.00	0.00	0.00	0.00		0.00					0.00	0.00	0.00	0.00	0.00	0.00	0.00	0.00	0.00	0.00
Malawi	MWI			NAT_TOTAL	20200117	0.00		0.00		0.00		0.00		0.00		0.00		0.00		0.00	0.00		0.00	0.00	0.00	0.00		0.00	0.00	0.00	0.00	0.00		0.00					0.00	0.00	0.00	0.00	0.00	0.00	0.00	0.00	0.00	0.00
Malawi	MWI			NAT_TOTAL	20200118	0.00		0.00		0.00		0.00		0.00		0.00		0.00		0.00	0.00		0.00	0.00	0.00	0.00		0.00	0.00	0.00	0.00	0.00		0.00					0.00	0.00	0.00	0.00	0.00	0.00	0.00	0.00	0.00	0.00
Malawi	MWI			NAT_TOTAL	20200119	0.00		0.00		0.00		0.00		0.00		0.00		0.00		0.00	0.00		0.00	0.00	0.00	0.00		0.00	0.00	0.00	0.00	0.00		0.00					0.00	0.00	0.00	0.00	0.00	0.00	0.00	0.00	0.00	0.00
Malawi	MWI			NAT_TOTAL	20200120	0.00		0.00		0.00		0.00		0.00		0.00		0.00		0.00	0.00		0.00	0.00	0.00	0.00		0.00	0.00	0.00	0.00	0.00		0.00					0.00	0.00	0.00	0.00	0.00	0.00	0.00	0.00	0.00	0.00
Malawi	MWI			NAT_TOTAL	20200121	0.00		0.00		0.00		0.00		0.00		0.00		0.00		0.00	0.00		0.00	0.00	0.00	0.00		0.00	0.00	0.00	0.00	0.00		0.00					0.00	0.00	0.00	0.00	0.00	0.00	0.00	0.00	0.00	0.00
Malawi	MWI			NAT_TOTAL	20200122	0.00		0.00		0.00		0.00		0.00		0.00		0.00		0.00	0.00		0.00	0.00	0.00	0.00		0.00	0.00	0.00	0.00	0.00		0.00			0	0	0.00	0.00	0.00	0.00	0.00	0.00	0.00	0.00	0.00	0.00
Malawi	MWI			NAT_TOTAL	20200123	0.00		0.00		0.00		0.00		0.00		0.00		0.00		0.00	0.00		0.00	0.00	0.00	0.00		0.00	0.00	0.00	0.00	0.00		0.00			0	0	0.00	0.00	0.00	0.00	0.00	0.00	0.00	0.00	0.00	0.00
Malawi	MWI			NAT_TOTAL	20200124	0.00		0.00		0.00		0.00		0.00		0.00		0.00		0.00	0.00		0.00	0.00	0.00	0.00		0.00	0.00	0.00	0.00	0.00		0.00			0	0	0.00	0.00	0.00	0.00	0.00	0.00	0.00	0.00	0.00	0.00
Malawi	MWI			NAT_TOTAL	20200125	0.00		0.00		0.00		0.00		0.00		0.00		0.00		0.00	0.00		0.00	0.00	0.00	0.00		0.00	0.00	0.00	0.00	0.00		0.00			0	0	0.00	0.00	0.00	0.00	0.00	0.00	0.00	0.00	0.00	0.00
Malawi	MWI			NAT_TOTAL	20200126	0.00		0.00		0.00		0.00		0.00		0.00		0.00		0.00	0.00		0.00	0.00	0.00	0.00		0.00	0.00	0.00	0.00	0.00		0.00			0	0	0.00	0.00	0.00	0.00	0.00	0.00	0.00	0.00	0.00	0.00
Malawi	MWI			NAT_TOTAL	20200127	0.00		0.00		0.00		0.00		0.00		0.00		0.00		0.00	0.00		0.00	0.00	0.00	0.00		0.00	0.00	0.00	0.00	0.00		0.00			0	0	0.00	0.00	0.00	0.00	0.00	0.00	0.00	0.00	0.00	0.00
Malawi	MWI			NAT_TOTAL	20200128	0.00		0.00		0.00		0.00		0.00		0.00		0.00		0.00	0.00		0.00	0.00	0.00	0.00		0.00	0.00	0.00	0.00	0.00		0.00			0	0	0.00	0.00	0.00	0.00	0.00	0.00	0.00	0.00	0.00	0.00
Malawi	MWI			NAT_TOTAL	20200129	0.00		0.00		0.00		0.00		0.00		0.00		0.00		0.00	0.00		0.00	0.00	0.00	0.00		0.00	0.00	0.00	0.00	0.00		0.00			0	0	0.00	0.00	0.00	0.00	0.00	0.00	0.00	0.00	0.00	0.00
Malawi	MWI			NAT_TOTAL	20200130	0.00		0.00		0.00		0.00		0.00		0.00		0.00		0.00	0.00		0.00	0.00	0.00	0.00		0.00	0.00	0.00	0.00	0.00		0.00			0	0	0.00	0.00	0.00	0.00	0.00	0.00	0.00	0.00	0.00	0.00
Malawi	MWI			NAT_TOTAL	20200131	0.00		0.00		0.00		0.00		0.00		0.00		0.00		0.00	0.00		0.00	0.00	0.00	0.00		0.00	0.00	0.00	0.00	0.00		0.00			0	0	0.00	0.00	0.00	0.00	0.00	0.00	0.00	0.00	0.00	0.00
Malawi	MWI			NAT_TOTAL	20200201	0.00		0.00		0.00		0.00		0.00		0.00		0.00		0.00	0.00		0.00	0.00	0.00	0.00		0.00	0.00	0.00	0.00	0.00		0.00			0	0	0.00	0.00	0.00	0.00	0.00	0.00	0.00	0.00	0.00	0.00
Malawi	MWI			NAT_TOTAL	20200202	0.00		0.00		0.00		0.00		0.00		0.00		0.00		0.00	0.00		0.00	0.00	0.00	0.00		0.00	0.00	0.00	0.00	0.00		0.00			0	0	0.00	0.00	0.00	0.00	0.00	0.00	0.00	0.00	0.00	0.00
Malawi	MWI			NAT_TOTAL	20200203	0.00		0.00		0.00		0.00		0.00		0.00		0.00		0.00	0.00		0.00	0.00	0.00	0.00		0.00	0.00	0.00	0.00	0.00		0.00			0	0	0.00	0.00	0.00	0.00	0.00	0.00	0.00	0.00	0.00	0.00
Malawi	MWI			NAT_TOTAL	20200204	0.00		0.00		0.00		0.00		0.00		0.00		0.00		0.00	0.00		0.00	0.00	0.00	0.00		0.00	0.00	0.00	0.00	0.00		0.00			0	0	0.00	0.00	0.00	0.00	0.00	0.00	0.00	0.00	0.00	0.00
Malawi	MWI			NAT_TOTAL	20200205	0.00		0.00		0.00		0.00		0.00		0.00		0.00		0.00	0.00		0.00	0.00	0.00	0.00		0.00	0.00	0.00	0.00	0.00		0.00			0	0	0.00	0.00	0.00	0.00	0.00	0.00	0.00	0.00	0.00	0.00
Malawi	MWI			NAT_TOTAL	20200206	0.00		0.00		0.00		0.00		0.00		0.00		0.00		0.00	0.00		0.00	0.00	0.00	0.00		0.00	0.00	0.00	0.00	0.00		0.00			0	0	0.00	0.00	0.00	0.00	0.00	0.00	0.00	0.00	0.00	0.00
Malawi	MWI			NAT_TOTAL	20200207	0.00		0.00		0.00		0.00		0.00		0.00		0.00		0.00	0.00		0.00	0.00	0.00	0.00		0.00	0.00	0.00	0.00	0.00		0.00			0	0	0.00	0.00	0.00	0.00	0.00	0.00	0.00	0.00	0.00	0.00
Malawi	MWI			NAT_TOTAL	20200208	0.00		0.00		0.00		0.00		0.00		0.00		0.00		0.00	0.00		0.00	0.00	0.00	0.00		0.00	0.00	0.00	0.00	0.00		0.00			0	0	0.00	0.00	0.00	0.00	0.00	0.00	0.00	0.00	0.00	0.00
Malawi	MWI			NAT_TOTAL	20200209	0.00		0.00		0.00		0.00		0.00		0.00		0.00		0.00	0.00		0.00	0.00	0.00	0.00		0.00	0.00	0.00	0.00	0.00		0.00			0	0	0.00	0.00	0.00	0.00	0.00	0.00	0.00	0.00	0.00	0.00
Malawi	MWI			NAT_TOTAL	20200210	0.00		0.00		0.00		0.00		0.00		0.00		0.00		0.00	0.00		0.00	0.00	0.00	0.00		0.00	0.00	0.00	0.00	0.00		0.00			0	0	0.00	0.00	0.00	0.00	0.00	0.00	0.00	0.00	0.00	0.00
Malawi	MWI			NAT_TOTAL	20200211	0.00		0.00		0.00		0.00		0.00		0.00		0.00		0.00	0.00		0.00	0.00	0.00	1.00	1	0.00	0.00	0.00	0.00	0.00		0.00			0	0	5.56	5.56	9.52	9.52	3.33	3.33	3.85	3.85	0.00	0.00
Malawi	MWI			NAT_TOTAL	20200212	0.00		0.00		0.00		0.00		0.00		0.00		0.00		0.00	0.00		0.00	0.00	0.00	1.00	1	0.00	0.00	0.00	0.00	0.00		0.00			0	0	5.56	5.56	9.52	9.52	3.33	3.33	3.85	3.85	0.00	0.00
Malawi	MWI			NAT_TOTAL	20200213	0.00		0.00		0.00		0.00		0.00		0.00		0.00		0.00	0.00		0.00	0.00	0.00	1.00	1	0.00	0.00	0.00	0.00	0.00		0.00			0	0	5.56	5.56	9.52	9.52	3.33	3.33	3.85	3.85	0.00	0.00
Malawi	MWI			NAT_TOTAL	20200214	0.00		0.00		0.00		0.00		0.00		0.00		0.00		0.00	0.00		0.00	0.00	0.00	1.00	1	0.00	0.00	0.00	0.00	0.00		0.00			0	0	5.56	5.56	9.52	9.52	3.33	3.33	3.85	3.85	0.00	0.00
Malawi	MWI			NAT_TOTAL	20200215	0.00		0.00		0.00		0.00		0.00		0.00		0.00		0.00	0.00		0.00	0.00	0.00	1.00	1	0.00	0.00	0.00	0.00	0.00		0.00			0	0	5.56	5.56	9.52	9.52	3.33	3.33	3.85	3.85	0.00	0.00
Malawi	MWI			NAT_TOTAL	20200216	0.00		0.00		0.00		0.00		0.00		0.00		0.00		0.00	0.00		0.00	0.00	0.00	1.00	1	0.00	0.00	0.00	0.00	0.00		0.00			0	0	5.56	5.56	9.52	9.52	3.33	3.33	3.85	3.85	0.00	0.00
Malawi	MWI			NAT_TOTAL	20200217	0.00		0.00		0.00		0.00		0.00		0.00		0.00		0.00	0.00		0.00	0.00	0.00	1.00	1	0.00	0.00	0.00	0.00	0.00		0.00			0	0	5.56	5.56	9.52	9.52	3.33	3.33	3.85	3.85	0.00	0.00
Malawi	MWI			NAT_TOTAL	20200218	0.00		0.00		0.00		0.00		0.00		0.00		0.00		0.00	0.00		0.00	0.00	0.00	1.00	1	0.00	0.00	0.00	0.00	0.00		0.00			0	0	5.56	5.56	9.52	9.52	3.33	3.33	3.85	3.85	0.00	0.00
Malawi	MWI			NAT_TOTAL	20200219	0.00		0.00		0.00		0.00		0.00		0.00		0.00		0.00	0.00		0.00	0.00	0.00	1.00	1	0.00	0.00	0.00	0.00	0.00		0.00			0	0	5.56	5.56	9.52	9.52	3.33	3.33	3.85	3.85	0.00	0.00
Malawi	MWI			NAT_TOTAL	20200220	0.00		0.00		0.00		0.00		0.00		0.00		0.00		0.00	0.00		0.00	0.00	0.00	1.00	1	0.00	0.00	0.00	0.00	0.00		0.00			0	0	5.56	5.56	9.52	9.52	3.33	3.33	3.85	3.85	0.00	0.00
Malawi	MWI			NAT_TOTAL	20200221	0.00		0.00		0.00		0.00		0.00		0.00		0.00		0.00	0.00		0.00	0.00	0.00	1.00	1	0.00	0.00	0.00	0.00	0.00		0.00			0	0	5.56	5.56	9.52	9.52	3.33	3.33	3.85	3.85	0.00	0.00
Malawi	MWI			NAT_TOTAL	20200222	0.00		0.00		0.00		0.00		0.00		0.00		0.00		0.00	0.00		0.00	0.00	0.00	1.00	1	0.00	0.00	0.00	0.00	0.00		0.00			0	0	5.56	5.56	9.52	9.52	3.33	3.33	3.85	3.85	0.00	0.00
Malawi	MWI			NAT_TOTAL	20200223	0.00		0.00		0.00		0.00		0.00		0.00		0.00		0.00	0.00		0.00	0.00	0.00	1.00	1	0.00	0.00	0.00	0.00	0.00		0.00			0	0	5.56	5.56	9.52	9.52	3.33	3.33	3.85	3.85	0.00	0.00
Malawi	MWI			NAT_TOTAL	20200224	0.00		0.00		0.00		0.00		0.00		0.00		0.00		0.00	0.00		0.00	0.00	0.00	1.00	1	0.00	0.00	0.00	0.00	0.00		0.00			0	0	5.56	5.56	9.52	9.52	3.33	3.33	3.85	3.85	0.00	0.00
Malawi	MWI			NAT_TOTAL	20200225	0.00		0.00		0.00		0.00		0.00		0.00		0.00		0.00	0.00		0.00	0.00	0.00	1.00	1	0.00	0.00	0.00	0.00	0.00		0.00			0	0	5.56	5.56	9.52	9.52	3.33	3.33	3.85	3.85	0.00	0.00
Malawi	MWI			NAT_TOTAL	20200226	0.00		0.00		0.00		0.00		0.00		0.00		0.00		0.00	0.00		0.00	0.00	0.00	1.00	1	0.00	0.00	0.00	0.00	0.00		0.00			0	0	5.56	5.56	9.52	9.52	3.33	3.33	3.85	3.85	0.00	0.00
Malawi	MWI			NAT_TOTAL	20200227	0.00		0.00		0.00		0.00		0.00		0.00		0.00		0.00	0.00		0.00	0.00	0.00	1.00	1	0.00	0.00	0.00	0.00	0.00		0.00			0	0	5.56	5.56	9.52	9.52	3.33	3.33	3.85	3.85	0.00	0.00
Malawi	MWI			NAT_TOTAL	20200228	0.00		0.00		0.00		0.00		0.00		0.00		0.00		0.00	0.00		0.00	0.00	0.00	1.00	1	0.00	0.00	0.00	0.00	0.00		0.00			0	0	5.56	5.56	9.52	9.52	3.33	3.33	3.85	3.85	0.00	0.00
Malawi	MWI			NAT_TOTAL	20200229	0.00		0.00		0.00		0.00		0.00		0.00		0.00		0.00	0.00		0.00	0.00	0.00	1.00	1	0.00	0.00	0.00	0.00	0.00		0.00			0	0	5.56	5.56	9.52	9.52	3.33	3.33	3.85	3.85	0.00	0.00
Malawi	MWI			NAT_TOTAL	20200301	0.00		0.00		0.00		0.00		0.00		0.00		0.00		0.00	0.00		0.00	0.00	0.00	1.00	1	0.00	0.00	0.00	0.00	0.00		0.00			0	0	5.56	5.56	9.52	9.52	3.33	3.33	3.85	3.85	0.00	0.00
Malawi	MWI			NAT_TOTAL	20200302	0.00		0.00		0.00		0.00		0.00		0.00		0.00		0.00	0.00		0.00	0.00	0.00	1.00	1	0.00	0.00	0.00	0.00	0.00		0.00			0	0	5.56	5.56	9.52	9.52	3.33	3.33	3.85	3.85	0.00	0.00
Malawi	MWI			NAT_TOTAL	20200303	0.00		0.00		0.00		0.00		0.00		0.00		0.00		0.00	0.00		0.00	0.00	0.00	1.00	1	0.00	0.00	0.00	0.00	0.00		0.00			0	0	5.56	5.56	9.52	9.52	3.33	3.33	3.85	3.85	0.00	0.00
Malawi	MWI			NAT_TOTAL	20200304	0.00		0.00		0.00		0.00		0.00		0.00		0.00		0.00	0.00		0.00	0.00	0.00	1.00	1	0.00	0.00	0.00	0.00	0.00		0.00			0	0	5.56	5.56	9.52	9.52	3.33	3.33	3.85	3.85	0.00	0.00
Malawi	MWI			NAT_TOTAL	20200305	0.00		0.00		0.00		0.00		0.00		0.00		0.00		0.00	0.00		0.00	0.00	0.00	1.00	1	0.00	0.00	0.00	0.00	0.00		0.00			0	0	5.56	5.56	9.52	9.52	3.33	3.33	3.85	3.85	0.00	0.00
Malawi	MWI			NAT_TOTAL	20200306	0.00		0.00		0.00		0.00		0.00		0.00		0.00		0.00	0.00		0.00	0.00	0.00	1.00	1	0.00	0.00	0.00	0.00	0.00		0.00			0	0	5.56	5.56	9.52	9.52	3.33	3.33	3.85	3.85	0.00	0.00
Malawi	MWI			NAT_TOTAL	20200307	0.00		0.00		0.00		0.00		0.00		0.00		0.00		0.00	0.00		0.00	0.00	0.00	2.00	1	0.00	0.00	0.00	0.00	0.00		0.00			0	0	11.11	11.11	14.29	14.29	6.67	6.67	7.69	7.69	0.00	0.00
Malawi	MWI			NAT_TOTAL	20200308	0.00		0.00		0.00		0.00		0.00		0.00		0.00		0.00	0.00		0.00	0.00	0.00	2.00	1	0.00	0.00	0.00	0.00	0.00		0.00			0	0	11.11	11.11	14.29	14.29	6.67	6.67	7.69	7.69	0.00	0.00
Malawi	MWI			NAT_TOTAL	20200309	0.00		0.00		0.00		0.00		0.00		0.00		0.00		0.00	0.00		0.00	0.00	0.00	2.00	1	0.00	0.00	0.00	0.00	0.00		0.00			0	0	11.11	11.11	14.29	14.29	6.67	6.67	7.69	7.69	0.00	0.00
Malawi	MWI			NAT_TOTAL	20200310	0.00		0.00		0.00		0.00		0.00		0.00		0.00		0.00	0.00		0.00	0.00	0.00	2.00	1	0.00	0.00	0.00	0.00	0.00		0.00			0	0	11.11	11.11	14.29	14.29	6.67	6.67	7.69	7.69	0.00	0.00
Malawi	MWI			NAT_TOTAL	20200311	0.00		0.00		0.00		0.00		0.00		0.00		0.00		0.00	0.00		0.00	0.00	0.00	2.00	1	0.00	0.00	0.00	0.00	0.00		0.00			0	0	11.11	11.11	14.29	14.29	6.67	6.67	7.69	7.69	0.00	0.00
Malawi	MWI			NAT_TOTAL	20200312	0.00		0.00		0.00		0.00		0.00		0.00		0.00		0.00	0.00		0.00	0.00	0.00	2.00	1	0.00	0.00	0.00	0.00	0.00		0.00			0	0	11.11	11.11	14.29	14.29	6.67	6.67	7.69	7.69	0.00	0.00
Malawi	MWI			NAT_TOTAL	20200313	0.00		0.00		0.00		0.00		0.00		0.00		0.00		0.00	0.00		0.00	0.00	0.00	2.00	1	0.00	0.00	0.00	0.00	0.00		0.00			0	0	11.11	11.11	14.29	14.29	6.67	6.67	7.69	7.69	0.00	0.00
Malawi	MWI			NAT_TOTAL	20200314	0.00		0.00		0.00		0.00		0.00		0.00		0.00		0.00	0.00		0.00	0.00	0.00	2.00	1	0.00	0.00	0.00	0.00	0.00		0.00			0	0	11.11	11.11	14.29	14.29	6.67	6.67	7.69	7.69	0.00	0.00
Malawi	MWI			NAT_TOTAL	20200315	0.00		0.00		0.00		0.00		0.00		0.00		0.00		0.00	0.00		0.00	0.00	0.00	2.00	1	0.00	0.00	0.00	0.00	0.00		0.00			0	0	11.11	11.11	14.29	14.29	6.67	6.67	7.69	7.69	0.00	0.00
Malawi	MWI			NAT_TOTAL	20200316	0.00		0.00		0.00		0.00		0.00		0.00		0.00		0.00	0.00		0.00	0.00	0.00	2.00	1	0.00	0.00	0.00	0.00	0.00		0.00			0	0	11.11	11.11	14.29	14.29	6.67	6.67	7.69	7.69	0.00	0.00
Malawi	MWI			NAT_TOTAL	20200317	0.00		0.00		0.00		0.00		0.00		0.00		0.00		0.00	0.00		0.00	0.00	0.00	2.00	1	0.00	0.00	0.00	0.00	0.00		0.00			0	0	11.11	11.11	14.29	14.29	6.67	6.67	7.69	7.69	0.00	0.00
Malawi	MWI			NAT_TOTAL	20200318	0.00		0.00		0.00		0.00		0.00		0.00		0.00		0.00	0.00		0.00	0.00	0.00	2.00	1	0.00	0.00	0.00	0.00	0.00		0.00			0	0	11.11	11.11	14.29	14.29	6.67	6.67	7.69	7.69	0.00	0.00
Malawi	MWI			NAT_TOTAL	20200319	0.00		0.00		0.00		0.00		0.00		0.00		0.00		0.00	0.00		0.00	0.00	0.00	2.00	1	0.00	0.00	0.00	0.00	0.00		0.00			0	0	11.11	11.11	14.29	14.29	6.67	6.67	7.69	7.69	0.00	0.00
Malawi	MWI			NAT_TOTAL	20200320	0.00		0.00		2.00	1	3.00	1	0.00		0.00		0.00		4.00	0.00		0.00	0.00	0.00	2.00	1	0.00	0.00	0.00	0.00	0.00		0.00			0	0	41.67	41.67	42.86	42.86	25.00	25.00	28.85	28.85	0.00	0.00
Malawi	MWI			NAT_TOTAL	20200321	0.00		0.00		2.00	1	3.00	1	0.00		0.00		0.00		4.00	0.00		0.00	0.00	0.00	2.00	1	0.00	0.00	0.00	0.00	0.00		0.00			0	0	41.67	41.67	42.86	42.86	25.00	25.00	28.85	28.85	0.00	0.00
Malawi	MWI			NAT_TOTAL	20200322	0.00		0.00		2.00	1	3.00	1	0.00		0.00		0.00		4.00	0.00		0.00	0.00	0.00	2.00	1	0.00	0.00	0.00	0.00	0.00		0.00			0	0	41.67	41.67	42.86	42.86	25.00	25.00	28.85	28.85	0.00	0.00
Malawi	MWI			NAT_TOTAL	20200323	3.00	1	0.00		2.00	1	3.00	1	0.00		0.00		0.00		4.00	0.00		0.00	0.00	0.00	2.00	1	0.00	0.00	0.00	0.00	0.00		0.00			0	0	52.78	52.78	57.14	57.14	31.67	31.67	36.54	36.54	0.00	0.00
Malawi	MWI			NAT_TOTAL	20200324	3.00	1	0.00		2.00	1	3.00	1	0.00		0.00		0.00		4.00	0.00		0.00	0.00	0.00	2.00	1	0.00	0.00	0.00	0.00	0.00		0.00			0	0	52.78	52.78	57.14	57.14	31.67	31.67	36.54	36.54	0.00	0.00
Malawi	MWI			NAT_TOTAL	20200325	3.00	1	0.00		2.00	1	3.00	1	0.00		0.00		0.00		4.00	0.00		0.00	0.00	0.00	2.00	1	0.00	0.00	0.00	0.00	0.00		0.00			0	0	52.78	52.78	57.14	57.14	31.67	31.67	36.54	36.54	0.00	0.00
Malawi	MWI			NAT_TOTAL	20200326	3.00	1	0.00		2.00	1	3.00	1	0.00		0.00		0.00		4.00	0.00		0.00	0.00	0.00	2.00	1	0.00	0.00	0.00	0.00	0.00		0.00			0	0	52.78	52.78	57.14	57.14	31.67	31.67	36.54	36.54	0.00	0.00
Malawi	MWI			NAT_TOTAL	20200327	3.00	1	0.00		2.00	1	3.00	1	0.00		0.00		0.00		4.00	0.00		0.00	0.00	0.00	2.00	1	0.00	0.00	2240460.00	0.00	0.00		0.00			0	0	52.78	52.78	57.14	57.14	31.67	31.67	36.54	36.54	0.00	0.00
Malawi	MWI			NAT_TOTAL	20200328	3.00	1	0.00		2.00	1	3.00	1	0.00		0.00		0.00		4.00	0.00		0.00	0.00	0.00	2.00	1	0.00	0.00	0.00	0.00	0.00		0.00			0	0	52.78	52.78	57.14	57.14	31.67	31.67	36.54	36.54	0.00	0.00
Malawi	MWI			NAT_TOTAL	20200329	3.00	1	0.00		2.00	1	3.00	1	0.00		0.00		0.00		4.00	0.00		0.00	0.00	0.00	2.00	1	0.00	0.00	0.00	0.00	0.00		0.00			0	0	52.78	52.78	57.14	57.14	31.67	31.67	36.54	36.54	0.00	0.00
Malawi	MWI			NAT_TOTAL	20200330	3.00	1	0.00		2.00	1	3.00	1	0.00		0.00		0.00		4.00	0.00		0.00	0.00	0.00	2.00	1	0.00	0.00	0.00	0.00	0.00		0.00			0	0	52.78	52.78	57.14	57.14	31.67	31.67	36.54	36.54	0.00	0.00
Malawi	MWI			NAT_TOTAL	20200331	3.00	1	0.00		2.00	1	3.00	1	0.00		0.00		0.00		4.00	0.00		0.00	0.00	0.00	2.00	1	0.00	0.00	0.00	0.00	0.00		0.00			0	0	52.78	52.78	57.14	57.14	31.67	31.67	36.54	36.54	0.00	0.00
Malawi	MWI			NAT_TOTAL	20200401	3.00	1	0.00		2.00	1	3.00	1	0.00		0.00		0.00		4.00	0.00		0.00	0.00	0.00	2.00	1	0.00	0.00	0.00	0.00	0.00		0.00			0	0	52.78	52.78	57.14	57.14	31.67	31.67	36.54	36.54	0.00	0.00
Malawi	MWI			NAT_TOTAL	20200402	3.00	1	0.00		2.00	1	3.00	1	0.00		0.00		0.00		4.00	0.00		0.00	0.00	0.00	2.00	1	0.00	1.00	0.00	0.00	0.00		0.00			3	0	52.78	52.78	57.14	57.14	35.00	35.00	40.38	40.38	0.00	0.00
Malawi	MWI			NAT_TOTAL	20200403	3.00	1	0.00		2.00	1	3.00	1	0.00		0.00		0.00		4.00	0.00		0.00	16000000.00	0.00	2.00	1	0.00	2.00	0.00	0.00	0.00		0.00			3	0	52.78	52.78	57.14	57.14	38.33	38.33	44.23	44.23	0.00	0.00
Malawi	MWI			NAT_TOTAL	20200404	3.00	1	1.00	1	2.00	1	3.00	1	0.00		0.00		0.00		4.00	0.00		0.00	20690000.00	0.00	2.00	1	0.00	2.00	0.00	0.00	1.00	1	0.00			4	0	56.48	56.48	64.29	64.29	42.22	42.22	48.72	48.72	0.00	0.00
Malawi	MWI			NAT_TOTAL	20200405	3.00	1	1.00	1	2.00	1	3.00	1	0.00		0.00		0.00		4.00	0.00		0.00	0.00	0.00	2.00	1	0.00	2.00	0.00	0.00	1.00	1	0.00			4	0	56.48	56.48	64.29	64.29	42.22	42.22	48.72	48.72	0.00	0.00
Malawi	MWI			NAT_TOTAL	20200406	3.00	1	1.00	1	2.00	1	3.00	1	0.00		0.00		0.00		4.00	0.00		0.00	0.00	0.00	2.00	1	0.00	2.00	0.00	0.00	1.00	1	0.00			5	0	56.48	56.48	64.29	64.29	42.22	42.22	48.72	48.72	0.00	0.00
Malawi	MWI			NAT_TOTAL	20200407	3.00	1	1.00	1	2.00	1	3.00	1	0.00		0.00		0.00		4.00	0.00		0.00	0.00	0.00	2.00	1	1.00	2.00	0.00	0.00	1.00	1	0.00			8	1	56.48	56.48	64.29	64.29	44.44	44.44	51.28	51.28	0.00	0.00
Malawi	MWI			NAT_TOTAL	20200408	3.00	1	1.00	1	2.00	1	3.00	1	0.00		0.00		0.00		4.00	0.00		0.00	0.00	0.00	2.00	1	1.00	2.00	213000000.00	0.00	1.00	1	0.00			8	1	56.48	56.48	64.29	64.29	44.44	44.44	51.28	51.28	0.00	0.00
Malawi	MWI			NAT_TOTAL	20200409	3.00	1	1.00	1	2.00	1	3.00	1	0.00		0.00		0.00		4.00	0.00		2.00	0.00	0.00	2.00	1	1.00	2.00	0.00	0.00	1.00	1	0.00			8	1	56.48	56.48	64.29	64.29	51.11	51.11	51.28	51.28	50.00	50.00
Malawi	MWI			NAT_TOTAL	20200410	3.00	1	1.00	1	2.00	1	3.00	1	0.00		0.00		0.00		4.00	0.00		2.00	0.00	0.00	2.00	1	1.00	2.00	0.00	0.00	1.00	1	0.00			9	1	56.48	56.48	64.29	64.29	51.11	51.11	51.28	51.28	50.00	50.00
Malawi	MWI			NAT_TOTAL	20200411	3.00	1	1.00	1	2.00	1	3.00	1	0.00		0.00		0.00		4.00	0.00		2.00	0.00	0.00	2.00	1	1.00	2.00	0.00	0.00	1.00	1	0.00			12	2	56.48	56.48	64.29	64.29	51.11	51.11	51.28	51.28	50.00	50.00
Malawi	MWI			NAT_TOTAL	20200412	3.00	1	1.00	1	2.00	1	3.00	1	0.00		0.00		0.00		4.00	0.00		2.00	0.00	0.00	2.00	1	1.00	2.00	0.00	0.00	1.00	1	0.00			13	2	56.48	56.48	64.29	64.29	51.11	51.11	51.28	51.28	50.00	50.00
Malawi	MWI			NAT_TOTAL	20200413	3.00	1	1.00	1	2.00	1	3.00	1	0.00		0.00		0.00		4.00	0.00		2.00	0.00	0.00	2.00	1	1.00	2.00	0.00	0.00	1.00	1	0.00			16	2	56.48	56.48	64.29	64.29	51.11	51.11	51.28	51.28	50.00	50.00
Malawi	MWI			NAT_TOTAL	20200414	3.00	1	1.00	1	2.00	1	3.00	1	0.00		0.00		0.00		4.00	0.00		2.00	0.00	0.00	2.00	1	1.00	2.00	0.00	0.00	1.00	1	0.00			16	2	56.48	56.48	64.29	64.29	51.11	51.11	51.28	51.28	50.00	50.00
Malawi	MWI			NAT_TOTAL	20200415	3.00	1	1.00	1	2.00	1	3.00	1	0.00		0.00		0.00		4.00	0.00		2.00	0.00	0.00	2.00	1	1.00	2.00	39240460.00	0.00	1.00	1	0.00			16	2	56.48	56.48	64.29	64.29	51.11	51.11	51.28	51.28	50.00	50.00
Malawi	MWI			NAT_TOTAL	20200416	3.00	1	1.00	1	2.00	1	3.00	1	0.00		0.00		0.00		4.00	0.00		2.00	0.00	0.00	2.00	1	1.00	2.00	0.00	0.00	1.00	1	0.00			16	2	56.48	56.48	64.29	64.29	51.11	51.11	51.28	51.28	50.00	50.00
Malawi	MWI			NAT_TOTAL	20200417	3.00	1	1.00	1	2.00	1	3.00	1	0.00		0.00		0.00		4.00	0.00		2.00	0.00	0.00	2.00	1	1.00	2.00	0.00	0.00	1.00	1	0.00			17	2	56.48	56.48	64.29	64.29	51.11	51.11	51.28	51.28	50.00	50.00
Malawi	MWI			NAT_TOTAL	20200418	3.00	1	1.00	1	2.00	1	3.00	1	0.00		1.00	1	0.00		4.00	0.00		2.00	0.00	0.00	2.00	1	1.00	2.00	0.00	0.00	1.00	1	0.00			17	2	60.19	60.19	71.43	71.43	53.33	53.33	53.85	53.85	50.00	50.00
Malawi	MWI			NAT_TOTAL	20200419	3.00	1	1.00	1	2.00	1	3.00	1	0.00		1.00	1	0.00		4.00	0.00		2.00	0.00	0.00	2.00	1	1.00	2.00	0.00	0.00	1.00	1	0.00			17	2	60.19	60.19	71.43	71.43	53.33	53.33	53.85	53.85	50.00	50.00
Malawi	MWI			NAT_TOTAL	20200420	3.00	1	1.00	1	2.00	1	3.00	1	0.00		1.00	1	0.00		4.00	1.00	0	2.00	0.00	0.00	2.00	1	1.00	2.00	0.00	0.00	1.00	1	0.00			17	2	60.19	60.19	71.43	71.43	55.00	55.00	53.85	53.85	62.50	62.50
Malawi	MWI			NAT_TOTAL	20200421	3.00	1	1.00	1	2.00	1	3.00	1	0.00		1.00	1	0.00		4.00	1.00	0	2.00	0.00	0.00	2.00	1	1.00	2.00	0.00	0.00	1.00	1	0.00			18	2	60.19	60.19	71.43	71.43	55.00	55.00	53.85	53.85	62.50	62.50
Malawi	MWI			NAT_TOTAL	20200422	3.00	1	1.00	1	2.00	1	3.00	1	0.00		1.00	1	0.00		4.00	1.00	0	2.00	0.00	0.00	2.00	1	1.00	2.00	0.00	0.00	1.00	1	0.00			23	3	60.19	60.19	71.43	71.43	55.00	55.00	53.85	53.85	62.50	62.50
Malawi	MWI			NAT_TOTAL	20200423	3.00	1	1.00	1	2.00	1	3.00	1	0.00		1.00	1	0.00		4.00	1.00	0	2.00	0.00	0.00	2.00	1	1.00	2.00	0.00	0.00	1.00	1	0.00			33	3	60.19	60.19	71.43	71.43	55.00	55.00	53.85	53.85	62.50	62.50
Malawi	MWI			NAT_TOTAL	20200424	3.00	1	1.00	1	2.00	1	3.00	1	0.00		1.00	1	0.00		4.00	1.00	0	2.00	0.00	0.00	2.00	1	1.00	2.00	0.00	0.00	1.00	1	0.00			33	3	60.19	60.19	71.43	71.43	55.00	55.00	53.85	53.85	62.50	62.50
Malawi	MWI			NAT_TOTAL	20200425	3.00	1	1.00	1	2.00	1	3.00	1	0.00		1.00	1	0.00		4.00	1.00	0	2.00	0.00	0.00	2.00	1	1.00	2.00	0.00	0.00	1.00	1	0.00			33	3	60.19	60.19	71.43	71.43	55.00	55.00	53.85	53.85	62.50	62.50
Malawi	MWI			NAT_TOTAL	20200426	3.00	1	1.00	1	2.00	1	3.00	1	0.00		1.00	1	0.00		4.00	1.00	0	2.00	0.00	0.00	2.00	1	1.00	2.00	0.00	0.00	1.00	1	0.00			34	3	60.19	60.19	71.43	71.43	55.00	55.00	53.85	53.85	62.50	62.50
Malawi	MWI			NAT_TOTAL	20200427	3.00	1	1.00	1	2.00	1	3.00	1	0.00		1.00	1	0.00		4.00	1.00	0	2.00	0.00	0.00	2.00	1	1.00	2.00	0.00	0.00	1.00	1	0.00			36	3	60.19	60.19	71.43	71.43	55.00	55.00	53.85	53.85	62.50	62.50
Malawi	MWI			NAT_TOTAL	20200428	3.00	1	1.00	1	2.00	1	3.00	1	0.00		1.00	1	0.00		4.00	1.00	0	2.00	50000000.00	0.00	2.00	1	1.00	2.00	0.00	0.00	1.00	1	0.00			36	3	60.19	60.19	71.43	71.43	55.00	55.00	53.85	53.85	62.50	62.50
Malawi	MWI			NAT_TOTAL	20200429	3.00	1	1.00	1	2.00	1	3.00	1	0.00		1.00	1	0.00		4.00	1.00	0	2.00	0.00	0.00	2.00	1	1.00	2.00	0.00	0.00	1.00	1	0.00			36	3	60.19	60.19	71.43	71.43	55.00	55.00	53.85	53.85	62.50	62.50
Malawi	MWI			NAT_TOTAL	20200430	3.00	1	1.00	1	2.00	1	3.00	1	0.00		1.00	1	0.00		4.00	1.00	0	2.00	0.00	0.00	2.00	1	1.00	2.00	0.00	0.00	1.00	1	0.00			37	3	60.19	60.19	71.43	71.43	55.00	55.00	53.85	53.85	62.50	62.50
Malawi	MWI			NAT_TOTAL	20200501	3.00	1	1.00	1	2.00	1	3.00	1	0.00		1.00	1	0.00		4.00	2.00	1	2.00	0.00	0.00	2.00	1	1.00	2.00	0.00	0.00	1.00	1	0.00			37	3	60.19	60.19	71.43	71.43	60.00	60.00	53.85	53.85	100.00	100.00
Malawi	MWI			NAT_TOTAL	20200502	3.00	1	1.00	1	2.00	1	3.00	1	0.00		1.00	1	0.00		4.00	2.00	1	2.00	0.00	0.00	2.00	1	1.00	2.00	0.00	0.00	1.00	1	0.00			38	3	60.19	60.19	71.43	71.43	60.00	60.00	53.85	53.85	100.00	100.00
Malawi	MWI			NAT_TOTAL	20200503	3.00	1	1.00	1	2.00	1	3.00	1	0.00		1.00	1	0.00		4.00	2.00	1	2.00	0.00	0.00	2.00	1	1.00	2.00	0.00	0.00	1.00	1	0.00			39	3	60.19	60.19	71.43	71.43	60.00	60.00	53.85	53.85	100.00	100.00
Malawi	MWI			NAT_TOTAL	20200504	3.00	1	1.00	1	2.00	1	3.00	1	0.00		1.00	1	0.00		4.00	2.00	1	2.00	0.00	0.00	2.00	1	1.00	2.00	0.00	0.00	1.00	1	0.00			41	3	60.19	60.19	71.43	71.43	60.00	60.00	53.85	53.85	100.00	100.00
Malawi	MWI			NAT_TOTAL	20200505	3.00	1	1.00	1	2.00	1	3.00	1	0.00		1.00	1	0.00		4.00	2.00	1	2.00	0.00	0.00	2.00	1	1.00	2.00	0.00	0.00	1.00	1	0.00			41	3	60.19	60.19	71.43	71.43	60.00	60.00	53.85	53.85	100.00	100.00
Malawi	MWI			NAT_TOTAL	20200506	3.00	1	1.00	1	2.00	1	3.00	1	0.00		1.00	1	0.00		4.00	2.00	1	2.00	0.00	0.00	2.00	1	1.00	2.00	0.00	0.00	1.00	1	0.00			43	3	60.19	60.19	71.43	71.43	60.00	60.00	53.85	53.85	100.00	100.00
Malawi	MWI			NAT_TOTAL	20200507	3.00	1	1.00	1	2.00	1	3.00	1	0.00		1.00	1	0.00		4.00	2.00	1	2.00	0.00	0.00	2.00	1	1.00	2.00	0.00	0.00	1.00	1	0.00			43	3	60.19	60.19	71.43	71.43	60.00	60.00	53.85	53.85	100.00	100.00
Malawi	MWI			NAT_TOTAL	20200508	3.00	1	1.00	1	2.00	1	3.00	1	0.00		1.00	1	0.00		4.00	2.00	1	2.00	0.00	0.00	2.00	1	1.00	2.00	0.00	0.00	1.00	1	0.00			43	3	60.19	60.19	71.43	71.43	60.00	60.00	53.85	53.85	100.00	100.00
Malawi	MWI			NAT_TOTAL	20200509	3.00	1	1.00	1	2.00	1	3.00	1	0.00		1.00	1	0.00		4.00	2.00	1	2.00	0.00	0.00	2.00	1	1.00	2.00	0.00	0.00	1.00	1	0.00			56	3	60.19	60.19	71.43	71.43	60.00	60.00	53.85	53.85	100.00	100.00
Malawi	MWI			NAT_TOTAL	20200510	3.00	1	1.00	1	2.00	1	3.00	1	0.00		1.00	1	0.00		4.00	2.00	1	2.00	0.00	0.00	2.00	1	1.00	2.00	0.00	0.00	1.00	1	0.00			56	3	60.19	60.19	71.43	71.43	60.00	60.00	53.85	53.85	100.00	100.00
Malawi	MWI			NAT_TOTAL	20200511	3.00	1	1.00	1	2.00	1	3.00	1	0.00		1.00	1	0.00		4.00	2.00	1	2.00	0.00	0.00	2.00	1	1.00	2.00	0.00	0.00	1.00	1	0.00			57	3	60.19	60.19	71.43	71.43	60.00	60.00	53.85	53.85	100.00	100.00
Malawi	MWI			NAT_TOTAL	20200512	3.00	1	1.00	1	2.00	1	3.00	1	0.00		1.00	1	0.00		4.00	2.00	1	2.00	0.00	0.00	2.00	1	1.00	2.00	0.00	0.00	1.00	1	0.00			57	3	60.19	60.19	71.43	71.43	60.00	60.00	53.85	53.85	100.00	100.00
Malawi	MWI			NAT_TOTAL	20200513	3.00	1	1.00	1	2.00	1	3.00	1	0.00		1.00	1	0.00		4.00	2.00	1	2.00	0.00	0.00	2.00	1	1.00	2.00	0.00	0.00	1.00	1	0.00			63	3	60.19	60.19	71.43	71.43	60.00	60.00	53.85	53.85	100.00	100.00
Malawi	MWI			NAT_TOTAL	20200514	3.00	1	1.00	1	2.00	1	3.00	1	0.00		1.00	1	0.00		4.00	2.00	1	2.00	0.00	0.00	2.00	1	1.00	2.00	0.00	0.00	1.00	1	0.00			63	3	60.19	60.19	71.43	71.43	60.00	60.00	53.85	53.85	100.00	100.00
Malawi	MWI			NAT_TOTAL	20200515	3.00	1	1.00	1	2.00	1	3.00	1	0.00		1.00	1	0.00		4.00	2.00	1	2.00	0.00	0.00	2.00	1	1.00	2.00	0.00	0.00	1.00	1	0.00			63	3	60.19	60.19	71.43	71.43	60.00	60.00	53.85	53.85	100.00	100.00
Malawi	MWI			NAT_TOTAL	20200516	3.00	1	1.00	1	2.00	1	3.00	1	0.00		1.00	1	0.00		4.00	2.00	1	2.00	0.00	0.00	2.00	1	1.00	2.00	0.00	0.00	1.00	1	0.00			65	3	60.19	60.19	71.43	71.43	60.00	60.00	53.85	53.85	100.00	100.00
Malawi	MWI			NAT_TOTAL	20200517	3.00	1	1.00	1	2.00	1	3.00	1	0.00		1.00	1	0.00		4.00	2.00	1	2.00	0.00	0.00	2.00	1	1.00	2.00	0.00	0.00	1.00	1	0.00			70	3	60.19	60.19	71.43	71.43	60.00	60.00	53.85	53.85	100.00	100.00
Malawi	MWI			NAT_TOTAL	20200518	3.00	1	1.00	1	2.00	1	3.00	1	0.00		1.00	1	0.00		4.00	2.00	1	2.00	0.00	0.00	2.00	1	1.00	2.00	10000000.00	0.00	1.00	1	0.00			70	3	60.19	60.19	71.43	71.43	60.00	60.00	53.85	53.85	100.00	100.00
Malawi	MWI			NAT_TOTAL	20200519	3.00	1	1.00	1	2.00	1	3.00	1	0.00		1.00	1	0.00		4.00	2.00	1	2.00	0.00	0.00	2.00	1	1.00	2.00	0.00	0.00	1.00	1	0.00			70	3	60.19	60.19	71.43	71.43	60.00	60.00	53.85	53.85	100.00	100.00
Malawi	MWI			NAT_TOTAL	20200520	3.00	1	1.00	1	2.00	1	3.00	1	0.00		1.00	1	0.00		4.00	2.00	1	2.00	0.00	0.00	2.00	1	1.00	2.00	0.00	0.00	1.00	1	0.00			71	3	60.19	60.19	71.43	71.43	60.00	60.00	53.85	53.85	100.00	100.00
Malawi	MWI			NAT_TOTAL	20200521	3.00	1	1.00	1	2.00	1	3.00	1	0.00		1.00	1	0.00		4.00	2.00	1	2.00	0.00	0.00	2.00	1	1.00	2.00	0.00	0.00	1.00	1	0.00			72	3	60.19	60.19	71.43	71.43	60.00	60.00	53.85	53.85	100.00	100.00
Malawi	MWI			NAT_TOTAL	20200522	3.00	1	1.00	1	2.00	1	3.00	1	0.00		1.00	1	0.00		4.00	2.00	1	2.00	0.00	0.00	2.00	1	1.00	2.00	0.00	0.00	1.00	1	0.00			82	3	60.19	60.19	71.43	71.43	60.00	60.00	53.85	53.85	100.00	100.00
Malawi	MWI			NAT_TOTAL	20200523	3.00	1	1.00	1	2.00	1	3.00	1	0.00		1.00	1	0.00		4.00	2.00	1	2.00	0.00	0.00	2.00	1	1.00	2.00	0.00	0.00	1.00	1	0.00			82	3	60.19	60.19	71.43	71.43	60.00	60.00	53.85	53.85	100.00	100.00
Malawi	MWI			NAT_TOTAL	20200524	3.00	1	1.00	1	2.00	1	3.00	1	0.00		1.00	1	0.00		4.00	2.00	1	2.00	0.00	0.00	2.00	1	1.00	2.00	0.00	0.00	1.00	1	0.00			83	4	60.19	60.19	71.43	71.43	60.00	60.00	53.85	53.85	100.00	100.00
Malawi	MWI			NAT_TOTAL	20200525	3.00	1	1.00	1	2.00	1	3.00	1	0.00		1.00	1	0.00		4.00	2.00	1	2.00	0.00	0.00	2.00	1	1.00	2.00	0.00	0.00	1.00	1	0.00			101	4	60.19	60.19	71.43	71.43	60.00	60.00	53.85	53.85	100.00	100.00
Malawi	MWI			NAT_TOTAL	20200526	3.00	1	1.00	1	2.00	1	3.00	1	0.00		1.00	1	0.00		4.00	2.00	1	2.00	0.00	0.00	2.00	1	1.00	2.00	0.00	0.00	1.00	1	0.00			101	4	60.19	60.19	71.43	71.43	60.00	60.00	53.85	53.85	100.00	100.00
Malawi	MWI			NAT_TOTAL	20200527	3.00	1	1.00	1	2.00	1	3.00	1	0.00		1.00	1	0.00		4.00	2.00	1	2.00	0.00	10000000.00	2.00	1	1.00	2.00	0.00	0.00	1.00	1	0.00			101	4	60.19	60.19	71.43	71.43	60.00	60.00	53.85	53.85	100.00	100.00
Malawi	MWI			NAT_TOTAL	20200528	3.00	1	1.00	1	2.00	1	3.00	1	0.00		1.00	1	0.00		4.00	2.00	1	2.00	0.00	0.00	2.00	1	1.00	2.00	0.00	0.00	1.00	1	0.00			203	4	60.19	60.19	71.43	71.43	60.00	60.00	53.85	53.85	100.00	100.00
Malawi	MWI			NAT_TOTAL	20200529	3.00	1	1.00	1	2.00	1	3.00	1	0.00		1.00	1	0.00		4.00	2.00	1	2.00	0.00	0.00	2.00	1	1.00	2.00	0.00	0.00	1.00	1	0.00			273	4	60.19	60.19	71.43	71.43	60.00	60.00	53.85	53.85	100.00	100.00
Malawi	MWI			NAT_TOTAL	20200530	3.00	1	1.00	1	2.00	1	3.00	1	0.00		1.00	1	0.00		4.00	2.00	1	2.00	0.00	0.00	2.00	1	1.00	2.00	0.00	0.00	1.00	1	0.00			279	4	60.19	60.19	71.43	71.43	60.00	60.00	53.85	53.85	100.00	100.00
Malawi	MWI			NAT_TOTAL	20200531	3.00	1	1.00	1	2.00	1	3.00	1	0.00		1.00	1	0.00		4.00	2.00	1	2.00	0.00	0.00	2.00	1	1.00	2.00	0.00	0.00	1.00	1	0.00			284	4	60.19	60.19	71.43	71.43	60.00	60.00	53.85	53.85	100.00	100.00
Malawi	MWI			NAT_TOTAL	20200601	3.00	1	1.00	1	2.00	1	3.00	1	0.00		1.00	1	0.00		4.00	2.00	1	2.00	0.00	0.00	2.00	1	1.00	2.00	0.00	0.00	1.00	1	0.00			336	4	60.19	60.19	71.43	71.43	60.00	60.00	53.85	53.85	100.00	100.00
Malawi	MWI			NAT_TOTAL	20200602	3.00	1	1.00	1	2.00	1	3.00	1	0.00		1.00	1	0.00		4.00	2.00	1	2.00	0.00	0.00	2.00	1	1.00	2.00	0.00	0.00	1.00	1	0.00			358	4	60.19	60.19	71.43	71.43	60.00	60.00	53.85	53.85	100.00	100.00
Malawi	MWI			NAT_TOTAL	20200603	3.00	1	1.00	1	2.00	1	3.00	1	0.00		1.00	1	0.00		4.00	2.00	1	2.00	0.00	0.00	2.00	1	1.00	2.00	0.00	0.00	1.00	1	0.00			369	4	60.19	60.19	71.43	71.43	60.00	60.00	53.85	53.85	100.00	100.00
Malawi	MWI			NAT_TOTAL	20200604	3.00	1	1.00	1	2.00	1	3.00	1	0.00		1.00	1	0.00		4.00	2.00	1	2.00	0.00	0.00	2.00	1	1.00	2.00	0.00	0.00	1.00	1	0.00			393	4	60.19	60.19	71.43	71.43	60.00	60.00	53.85	53.85	100.00	100.00
Malawi	MWI			NAT_TOTAL	20200605	3.00	1	1.00	1	2.00	1	3.00	1	0.00		1.00	1	0.00		4.00	2.00	1	2.00	0.00	0.00	2.00	1	1.00	2.00	0.00	0.00	1.00	1	0.00			409	4	60.19	60.19	71.43	71.43	60.00	60.00	53.85	53.85	100.00	100.00
Malawi	MWI			NAT_TOTAL	20200606	3.00	1	1.00	1	2.00	1	3.00	1	0.00		1.00	1	0.00		4.00	2.00	1	2.00	0.00	0.00	2.00	1	1.00	2.00	0.00	0.00	1.00	1	0.00			409	4	60.19	60.19	71.43	71.43	60.00	60.00	53.85	53.85	100.00	100.00
Malawi	MWI			NAT_TOTAL	20200607	3.00	1	1.00	1	2.00	1	3.00	1	0.00		1.00	1	0.00		4.00	2.00	1	2.00	0.00	0.00	2.00	1	1.00	2.00	0.00	0.00	1.00	1	0.00			438	4	60.19	60.19	71.43	71.43	60.00	60.00	53.85	53.85	100.00	100.00
Malawi	MWI			NAT_TOTAL	20200608	3.00	1	1.00	1	2.00	1	3.00	1	0.00		1.00	1	0.00		4.00	2.00	1	2.00	0.00	0.00	2.00	1	1.00	2.00	0.00	0.00	1.00	1	0.00			443	4	60.19	60.19	71.43	71.43	60.00	60.00	53.85	53.85	100.00	100.00
Malawi	MWI			NAT_TOTAL	20200609	3.00	1	1.00	1	2.00	1	3.00	1	0.00		1.00	1	0.00		4.00	2.00	1	2.00	0.00	0.00	2.00	1	1.00	2.00	0.00	0.00	1.00	1	0.00			455	4	60.19	60.19	71.43	71.43	60.00	60.00	53.85	53.85	100.00	100.00
Malawi	MWI			NAT_TOTAL	20200610	3.00	1	1.00	1	2.00	1	3.00	1	0.00		1.00	1	0.00		4.00	2.00	1	2.00	0.00	0.00	2.00	1	1.00	2.00	0.00	0.00	1.00	1	0.00			455	4	60.19	60.19	71.43	71.43	60.00	60.00	53.85	53.85	100.00	100.00
Malawi	MWI			NAT_TOTAL	20200611	3.00	1	1.00	1	2.00	1	3.00	1	0.00		1.00	1	0.00		4.00	2.00	1	2.00	0.00	0.00	2.00	1	1.00	2.00	0.00	0.00	1.00	1	0.00			481	4	60.19	60.19	71.43	71.43	60.00	60.00	53.85	53.85	100.00	100.00
Malawi	MWI			NAT_TOTAL	20200612	3.00	1	1.00	1	2.00	1	3.00	1	0.00		1.00	1	0.00		4.00	2.00	1	2.00	0.00	0.00	2.00	1	1.00	2.00	0.00	0.00	1.00	1	0.00			481	4	60.19	60.19	71.43	71.43	60.00	60.00	53.85	53.85	100.00	100.00
Malawi	MWI			NAT_TOTAL	20200613	3.00	1	1.00	1	2.00	1	3.00	1	0.00		1.00	1	0.00		4.00	2.00	1	2.00	0.00	0.00	2.00	1	1.00	2.00	0.00	0.00	1.00	1	0.00			529	5	60.19	60.19	71.43	71.43	60.00	60.00	53.85	53.85	100.00	100.00
Malawi	MWI			NAT_TOTAL	20200614	3.00	1	1.00	1	2.00	1	3.00	1	0.00		1.00	1	0.00		4.00	2.00	1	2.00	0.00	0.00	2.00	1	1.00	2.00	0.00	0.00	1.00	1	0.00			547	6	60.19	60.19	71.43	71.43	60.00	60.00	53.85	53.85	100.00	100.00
Malawi	MWI			NAT_TOTAL	20200615	3.00	1	1.00	1	2.00	1	3.00	1	0.00		1.00	1	0.00		4.00	2.00	1	2.00	0.00	0.00	2.00	1	1.00	2.00	0.00	0.00	1.00	1	0.00			555	6	60.19	60.19	71.43	71.43	60.00	60.00	53.85	53.85	100.00	100.00
Malawi	MWI			NAT_TOTAL	20200616	3.00	1	1.00	1	2.00	1	3.00	1	0.00		1.00	1	0.00		4.00	2.00	1	2.00	0.00	0.00	2.00	1	1.00	2.00	0.00	0.00	1.00	1	0.00			564	6	60.19	60.19	71.43	71.43	60.00	60.00	53.85	53.85	100.00	100.00
Malawi	MWI			NAT_TOTAL	20200617	3.00	1	1.00	1	2.00	1	3.00	1	0.00		1.00	1	0.00		4.00	2.00	1	2.00	0.00	0.00	2.00	1	1.00	2.00	0.00	0.00	1.00	1	0.00			572	6	60.19	60.19	71.43	71.43	60.00	60.00	53.85	53.85	100.00	100.00
Malawi	MWI			NAT_TOTAL	20200618	3.00	1	1.00	1	2.00	1	3.00	1	0.00		1.00	1	0.00		4.00	2.00	1	2.00	0.00	0.00	2.00	1	1.00	2.00	0.00	0.00	1.00	1	0.00			592	8	60.19	60.19	71.43	71.43	60.00	60.00	53.85	53.85	100.00	100.00
Malawi	MWI			NAT_TOTAL	20200619	3.00	1	1.00	1	2.00	1	3.00	1	0.00		1.00	1	0.00		4.00	2.00	1	2.00	0.00	0.00	2.00	1	1.00	2.00	0.00	0.00	1.00	1	0.00			620	8	60.19	60.19	71.43	71.43	60.00	60.00	53.85	53.85	100.00	100.00
Malawi	MWI			NAT_TOTAL	20200620	3.00	1	1.00	1	2.00	1	3.00	1	0.00		1.00	1	0.00		4.00	2.00	1	2.00	0.00	0.00	2.00	1	1.00	2.00	0.00	0.00	1.00	1	0.00			620	8	60.19	60.19	71.43	71.43	60.00	60.00	53.85	53.85	100.00	100.00
Malawi	MWI			NAT_TOTAL	20200621	3.00	1	1.00	1	2.00	1	3.00	1	0.00		1.00	1	0.00		4.00	2.00	1	2.00	0.00	0.00	2.00	1	1.00	2.00	0.00	0.00	1.00	1	0.00			730	11	60.19	60.19	71.43	71.43	60.00	60.00	53.85	53.85	100.00	100.00
Malawi	MWI			NAT_TOTAL	20200622	3.00	1	1.00	1	2.00	1	3.00	1	0.00		1.00	1	0.00		4.00	2.00	1	2.00	0.00	0.00	2.00	1	1.00	2.00	0.00	0.00	1.00	1	0.00			749	11	60.19	60.19	71.43	71.43	60.00	60.00	53.85	53.85	100.00	100.00
Malawi	MWI			NAT_TOTAL	20200623	3.00	1	1.00	1	2.00	1	3.00	1	0.00		1.00	1	0.00		4.00	2.00	1	2.00	0.00	0.00	2.00	1	1.00	2.00	0.00	0.00	1.00	1	0.00			803	11	60.19	60.19	71.43	71.43	60.00	60.00	53.85	53.85	100.00	100.00
Malawi	MWI			NAT_TOTAL	20200624	3.00	1	1.00	1	2.00	1	3.00	1	0.00		1.00	1	0.00		4.00	2.00	1	2.00	0.00	0.00	2.00	1	1.00	2.00	0.00	0.00	1.00	1	0.00			941	11	60.19	60.19	71.43	71.43	60.00	60.00	53.85	53.85	100.00	100.00
Malawi	MWI			NAT_TOTAL	20200625	3.00	1	1.00	1	2.00	1	3.00	1	0.00		1.00	1	0.00		4.00	2.00	1	2.00	0.00	0.00	2.00	1	1.00	2.00	0.00	0.00	1.00	1	0.00			960	12	60.19	60.19	71.43	71.43	60.00	60.00	53.85	53.85	100.00	100.00
Malawi	MWI			NAT_TOTAL	20200626	3.00	1	1.00	1	2.00	1	3.00	1	0.00		1.00	1	0.00		4.00	2.00	1	2.00	0.00	0.00	2.00	1	1.00	2.00	0.00	0.00	1.00	1	0.00			1005	13	60.19	60.19	71.43	71.43	60.00	60.00	53.85	53.85	100.00	100.00
Malawi	MWI			NAT_TOTAL	20200627	3.00	1	1.00	1	2.00	1	3.00	1	0.00		1.00	1	0.00		4.00	2.00	1	2.00	0.00	0.00	2.00	1	1.00	2.00	0.00	0.00	1.00	1	0.00			1038	13	60.19	60.19	71.43	71.43	60.00	60.00	53.85	53.85	100.00	100.00
Malawi	MWI			NAT_TOTAL	20200628	3.00	1	1.00	1	2.00	1	3.00	1	0.00		1.00	1	0.00		4.00	2.00	1	2.00	0.00	0.00	2.00	1	1.00	2.00	0.00	0.00	1.00	1	0.00			1146	13	60.19	60.19	71.43	71.43	60.00	60.00	53.85	53.85	100.00	100.00
Malawi	MWI			NAT_TOTAL	20200629	3.00	1	1.00	1	2.00	1	3.00	1	0.00		1.00	1	0.00		4.00	2.00	1	2.00	0.00	0.00	2.00	1	1.00	2.00	0.00	0.00	1.00	1	0.00			1152	13	60.19	60.19	71.43	71.43	60.00	60.00	53.85	53.85	100.00	100.00
Malawi	MWI			NAT_TOTAL	20200630	3.00	1	1.00	1	2.00	1	3.00	1	0.00		1.00	1	0.00		4.00	2.00	1	2.00	0.00	0.00	2.00	1	1.00	2.00	0.00	0.00	1.00	1	0.00			1224	14	60.19	60.19	71.43	71.43	60.00	60.00	53.85	53.85	100.00	100.00
Malawi	MWI			NAT_TOTAL	20200701	3.00	1	1.00	1	2.00	1	3.00	1	0.00		1.00	1	0.00		4.00	2.00	1	2.00	0.00	0.00	2.00	1	1.00	2.00	0.00	0.00	1.00	1	0.00			1265	16	60.19	60.19	71.43	71.43	60.00	60.00	53.85	53.85	100.00	100.00
Malawi	MWI			NAT_TOTAL	20200702	3.00	1	1.00	1	2.00	1	3.00	1	0.00		1.00	1	0.00		4.00	2.00	1	2.00	0.00	0.00	2.00	1	1.00	2.00	0.00	0.00	1.00	1	0.00			1342	16	60.19	60.19	71.43	71.43	60.00	60.00	53.85	53.85	100.00	100.00
Malawi	MWI			NAT_TOTAL	20200703	3.00	1	1.00	1	2.00	1	3.00	1	0.00		1.00	1	0.00		4.00	2.00	1	2.00	0.00	0.00	2.00	1	1.00	2.00	0.00	0.00	1.00	1	0.00			1498	16	60.19	60.19	71.43	71.43	60.00	60.00	53.85	53.85	100.00	100.00
Malawi	MWI			NAT_TOTAL	20200704	3.00	1	1.00	1	2.00	1	3.00	1	0.00		1.00	1	0.00		4.00	2.00	1	2.00	0.00	0.00	2.00	1	1.00	2.00	0.00	0.00	1.00	1	0.00			1613	17	60.19	60.19	71.43	71.43	60.00	60.00	53.85	53.85	100.00	100.00
Malawi	MWI			NAT_TOTAL	20200705	3.00	1	1.00	1	2.00	1	3.00	1	0.00		1.00	1	0.00		4.00	2.00	1	2.00	0.00	0.00	2.00	1	1.00	2.00	0.00	0.00	1.00	1	0.00			1613	17	60.19	60.19	71.43	71.43	60.00	60.00	53.85	53.85	100.00	100.00
Malawi	MWI			NAT_TOTAL	20200706	3.00	1	1.00	1	2.00	1	3.00	1	0.00		1.00	1	0.00		4.00	2.00	1	2.00	0.00	0.00	2.00	1	1.00	2.00	0.00	0.00	1.00	1	0.00			1742	19	60.19	60.19	71.43	71.43	60.00	60.00	53.85	53.85	100.00	100.00
Malawi	MWI			NAT_TOTAL	20200707	3.00	1	1.00	1	2.00	1	3.00	1	0.00		1.00	1	0.00		4.00	2.00	1	2.00	0.00	0.00	2.00	1	1.00	2.00	0.00	0.00	1.00	1	0.00			1818	19	60.19	60.19	71.43	71.43	60.00	60.00	53.85	53.85	100.00	100.00
Malawi	MWI			NAT_TOTAL	20200708	3.00	1	1.00	1	2.00	1	3.00	1	0.00		1.00	1	0.00		4.00	2.00	1	2.00	0.00	0.00	2.00	1	1.00	2.00	0.00	0.00	1.00	1	0.00			1864	24	60.19	60.19	71.43	71.43	60.00	60.00	53.85	53.85	100.00	100.00
Malawi	MWI			NAT_TOTAL	20200709	3.00	1	1.00	1	2.00	1	3.00	1	0.00		1.00	1	0.00		4.00	2.00	1	2.00	0.00	0.00	2.00	1	1.00	2.00	0.00	0.00	1.00	1	0.00			1942	25	60.19	60.19	71.43	71.43	60.00	60.00	53.85	53.85	100.00	100.00
Malawi	MWI			NAT_TOTAL	20200710	3.00	1	1.00	1	2.00	1	3.00	1	0.00		1.00	1	0.00		4.00	2.00	1	2.00	0.00	0.00	2.00	1	1.00	2.00	0.00	0.00	1.00	1	0.00			2069	31	60.19	60.19	71.43	71.43	60.00	60.00	53.85	53.85	100.00	100.00
Malawi	MWI			NAT_TOTAL	20200711	3.00	1	1.00	1	2.00	1	3.00	1	0.00		1.00	1	0.00		4.00	2.00	1	2.00	0.00	0.00	2.00	1	1.00	2.00	0.00	0.00	1.00	1	0.00			2261	33	60.19	60.19	71.43	71.43	60.00	60.00	53.85	53.85	100.00	100.00
Malawi	MWI			NAT_TOTAL	20200712	3.00	1	1.00	1	2.00	1	3.00	1	0.00		1.00	1	0.00		4.00	2.00	1	2.00	0.00	0.00	2.00	1	1.00	2.00	0.00	0.00	1.00	1	0.00			2364	38	60.19	60.19	71.43	71.43	60.00	60.00	53.85	53.85	100.00	100.00
Malawi	MWI			NAT_TOTAL	20200713	3.00	1	1.00	1	2.00	1	3.00	1	0.00		1.00	1	0.00		4.00	2.00	1	2.00	0.00	0.00	2.00	1	1.00	2.00	0.00	0.00	1.00	1	0.00			2430	39	60.19	60.19	71.43	71.43	60.00	60.00	53.85	53.85	100.00	100.00
Malawi	MWI			NAT_TOTAL	20200714	3.00	1	1.00	1	2.00	1	3.00	1	0.00		1.00	1	0.00		4.00	2.00	1	2.00	0.00	0.00	2.00	1	1.00	2.00	0.00	0.00	1.00	1	0.00			2497	40	60.19	60.19	71.43	71.43	60.00	60.00	53.85	53.85	100.00	100.00
Malawi	MWI			NAT_TOTAL	20200715	3.00	1	1.00	1	2.00	1	3.00	1	0.00		1.00	1	0.00		4.00	2.00	1	2.00	0.00	0.00	2.00	1	1.00	2.00	0.00	0.00	1.00	1	0.00			2614	43	60.19	60.19	71.43	71.43	60.00	60.00	53.85	53.85	100.00	100.00
Malawi	MWI			NAT_TOTAL	20200716	3.00	1	1.00	1	2.00	1	3.00	1	0.00		1.00	1	0.00		4.00	2.00	1	2.00	0.00	0.00	2.00	1	1.00	2.00	0.00	0.00	1.00	1	0.00			2712	51	60.19	60.19	71.43	71.43	60.00	60.00	53.85	53.85	100.00	100.00
Malawi	MWI			NAT_TOTAL	20200717	3.00	1	1.00	1	2.00	1	3.00	1	0.00		1.00	1	0.00		4.00	2.00	1	2.00	0.00	0.00	2.00	1	1.00	2.00	0.00	0.00	1.00	1	0.00			2805	55	60.19	60.19	71.43	71.43	60.00	60.00	53.85	53.85	100.00	100.00
Malawi	MWI			NAT_TOTAL	20200718	3.00	1	1.00	1	2.00	1	3.00	1	0.00		1.00	1	0.00		4.00	2.00	1	2.00	0.00	0.00	2.00	1	1.00	2.00	0.00	0.00	1.00	1	0.00			2810	55	60.19	60.19	71.43	71.43	60.00	60.00	53.85	53.85	100.00	100.00
Malawi	MWI			NAT_TOTAL	20200719	3.00	1	1.00	1	2.00	1	3.00	1	0.00		1.00	1	0.00		4.00	2.00	1	2.00	0.00	0.00	2.00	1	1.00	2.00	0.00	0.00	1.00	1	0.00			2907	59	60.19	60.19	71.43	71.43	60.00	60.00	53.85	53.85	100.00	100.00
Malawi	MWI			NAT_TOTAL	20200720	3.00	1	1.00	1	2.00	1	3.00	1	0.00		1.00	1	0.00		4.00	2.00	1	2.00	0.00	0.00	2.00	1	1.00	2.00	0.00	0.00	1.00	1	0.00			2992	62	60.19	60.19	71.43	71.43	60.00	60.00	53.85	53.85	100.00	100.00
Malawi	MWI			NAT_TOTAL	20200721	3.00	1	1.00	1	2.00	1	3.00	1	0.00		1.00	1	0.00		4.00	2.00	1	2.00	0.00	0.00	2.00	1	1.00	2.00	0.00	0.00	1.00	1	0.00			3045	64	60.19	60.19	71.43	71.43	60.00	60.00	53.85	53.85	100.00	100.00
Malawi	MWI			NAT_TOTAL	20200722	3.00	1	1.00	1	2.00	1	3.00	1	0.00		1.00	1	0.00		4.00	2.00	1	2.00	0.00	0.00	2.00	1	1.00	2.00	0.00	0.00	1.00	1	0.00			3302	76	60.19	60.19	71.43	71.43	60.00	60.00	53.85	53.85	100.00	100.00
Malawi	MWI			NAT_TOTAL	20200723	3.00	1	1.00	1	2.00	1	3.00	1	0.00		1.00	1	0.00		4.00	2.00	1	2.00	0.00	0.00	2.00	1	1.00	2.00	0.00	0.00	1.00	1	0.00			3302	76	60.19	60.19	71.43	71.43	60.00	60.00	53.85	53.85	100.00	100.00
Malawi	MWI			NAT_TOTAL	20200724	3.00	1	1.00	1	2.00	1	3.00	1	0.00		1.00	1	0.00		4.00	2.00	1	2.00	0.00	0.00	2.00	1	1.00	2.00	0.00	0.00	1.00	1	0.00			3453	87	60.19	60.19	71.43	71.43	60.00	60.00	53.85	53.85	100.00	100.00
Malawi	MWI			NAT_TOTAL	20200725	3.00	1	1.00	1	2.00	1	3.00	1	0.00		1.00	1	0.00		4.00	2.00	1	2.00	0.00	0.00	2.00	1	1.00	2.00	0.00	0.00	1.00	1	0.00			3453	87	60.19	60.19	71.43	71.43	60.00	60.00	53.85	53.85	100.00	100.00
Malawi	MWI			NAT_TOTAL	20200726	3.00	1	1.00	1	2.00	1	3.00	1	0.00		1.00	1	0.00		4.00	2.00	1	2.00	0.00	0.00	2.00	1	1.00	2.00	0.00	0.00	1.00	1	0.00			3640	99	60.19	60.19	71.43	71.43	60.00	60.00	53.85	53.85	100.00	100.00
Malawi	MWI			NAT_TOTAL	20200727	3.00	1	1.00	1	2.00	1	3.00	1	0.00		1.00	1	0.00		4.00	2.00	1	2.00	0.00	0.00	2.00	1	1.00	2.00	0.00	0.00	1.00	1	0.00			3664	99	60.19	60.19	71.43	71.43	60.00	60.00	53.85	53.85	100.00	100.00
Malawi	MWI			NAT_TOTAL	20200728	3.00	1	1.00	1	2.00	1	3.00	1	0.00		1.00	1	0.00		4.00	2.00	1	2.00	0.00	0.00	2.00	1	1.00	2.00	0.00	0.00	1.00	1	0.00			3709	103	60.19	60.19	71.43	71.43	60.00	60.00	53.85	53.85	100.00	100.00
Malawi	MWI			NAT_TOTAL	20200729	3.00	1	1.00	1	2.00	1	3.00	1	0.00		1.00	1	0.00		4.00	2.00	1	2.00	0.00	0.00	2.00	1	1.00	2.00	0.00	0.00	1.00	1	0.00			3738	103	60.19	60.19	71.43	71.43	60.00	60.00	53.85	53.85	100.00	100.00
Malawi	MWI			NAT_TOTAL	20200730	3.00	1	1.00	1	2.00	1	3.00	1	0.00		1.00	1	0.00		4.00	2.00	1	2.00	0.00	0.00	2.00	1	1.00	2.00	0.00	0.00	1.00	1	0.00			3858	107	60.19	60.19	71.43	71.43	60.00	60.00	53.85	53.85	100.00	100.00
Malawi	MWI			NAT_TOTAL	20200731	3.00	1	1.00	1	2.00	1	3.00	1	0.00		1.00	1	0.00		4.00	2.00	1	2.00	0.00	0.00	2.00	1	1.00	2.00	0.00	0.00	1.00	1	0.00			4078	114	60.19	60.19	71.43	71.43	60.00	60.00	53.85	53.85	100.00	100.00
Malawi	MWI			NAT_TOTAL	20200801	3.00	1	1.00	1	2.00	1	3.00	1	0.00		1.00	1	0.00		4.00	2.00	1	2.00	0.00	0.00	2.00	1	1.00	2.00	0.00	0.00	1.00	1	0.00			4186	120	60.19	60.19	71.43	71.43	60.00	60.00	53.85	53.85	100.00	100.00
Malawi	MWI			NAT_TOTAL	20200802	3.00	1	1.00	1	2.00	1	3.00	1	0.00		1.00	1	0.00		4.00	2.00	1	2.00	0.00	0.00	2.00	1	1.00	2.00	0.00	0.00	1.00	1	0.00			4231	123	60.19	60.19	71.43	71.43	60.00	60.00	53.85	53.85	100.00	100.00
Malawi	MWI			NAT_TOTAL	20200803	3.00	1	1.00	1	2.00	1	3.00	1	0.00		1.00	1	0.00		4.00	2.00	1	2.00	0.00	0.00	2.00	1	1.00	2.00	0.00	0.00	1.00	1	0.00			4272	123	60.19	60.19	71.43	71.43	60.00	60.00	53.85	53.85	100.00	100.00
Malawi	MWI			NAT_TOTAL	20200804	3.00	1	1.00	1	2.00	1	3.00	1	0.00		1.00	1	0.00		4.00	2.00	1	2.00	0.00	0.00	2.00	1	1.00	2.00	0.00	0.00	1.00	1	0.00			4361	128	60.19	60.19	71.43	71.43	60.00	60.00	53.85	53.85	100.00	100.00
Malawi	MWI			NAT_TOTAL	20200805	3.00	1	1.00	1	2.00	1	3.00	1	0.00		1.00	1	0.00		4.00	2.00	1	2.00	0.00	0.00	2.00	1	1.00	2.00	0.00	0.00	1.00	1	0.00			4426	136	60.19	60.19	71.43	71.43	60.00	60.00	53.85	53.85	100.00	100.00
Malawi	MWI			NAT_TOTAL	20200806	3.00	1	1.00	1	2.00	1	3.00	1	0.00		1.00	1	0.00		4.00	2.00	1	2.00	0.00	0.00	2.00	1	1.00	2.00	0.00	0.00	1.00	1	0.00			4491	137	60.19	60.19	71.43	71.43	60.00	60.00	53.85	53.85	100.00	100.00
Malawi	MWI			NAT_TOTAL	20200807	3.00	1	1.00	1	2.00	1	3.00	1	0.00		1.00	1	0.00		4.00	2.00	1	2.00	0.00	0.00	2.00	1	1.00	2.00	0.00	0.00	3.00	1	0.00			4575	137	60.19	60.19	71.43	71.43	63.33	63.33	57.69	57.69	100.00	100.00
Malawi	MWI			NAT_TOTAL	20200808	3.00	1	2.00	0	2.00	1	4.00	1	0.00		1.00	1	0.00		4.00	2.00	1	2.00	0.00	0.00	2.00	1	1.00	2.00	0.00	0.00	3.00	1	0.00			4624	143	64.81	64.81	71.43	71.43	66.11	66.11	60.90	60.90	100.00	100.00
Malawi	MWI			NAT_TOTAL	20200809	3.00	1	2.00	0	2.00	1	4.00	1	0.00		1.00	1	0.00		4.00	2.00	1	2.00	0.00	0.00	2.00	1	1.00	2.00	0.00	0.00	3.00	1	0.00			4658	146	64.81	64.81	71.43	71.43	66.11	66.11	60.90	60.90	100.00	100.00
Malawi	MWI			NAT_TOTAL	20200810	3.00	1	2.00	0	2.00	1	4.00	1	0.00		1.00	1	0.00		4.00	2.00	1	2.00	0.00	0.00	2.00	1	1.00	2.00	0.00	0.00	3.00	1	0.00			4674	146	64.81	64.81	71.43	71.43	66.11	66.11	60.90	60.90	100.00	100.00
Malawi	MWI			NAT_TOTAL	20200811	3.00	1	2.00	0	2.00	1	4.00	1	0.00		1.00	1	0.00		4.00	2.00	1	2.00	0.00	0.00	2.00	1	1.00	2.00	0.00	0.00	3.00	1	0.00			4714	152	64.81	64.81	71.43	71.43	66.11	66.11	60.90	60.90	100.00	100.00
Malawi	MWI			NAT_TOTAL	20200812	3.00	1	2.00	0	2.00	1	4.00	1	0.00		1.00	1	0.00		4.00	2.00	1	2.00	0.00	0.00	2.00	1	1.00	2.00	0.00	0.00	3.00	1	0.00			4752	152	64.81	64.81	71.43	71.43	66.11	66.11	60.90	60.90	100.00	100.00
Malawi	MWI			NAT_TOTAL	20200813	3.00	1	2.00	0	2.00	1	4.00	1	0.00		1.00	1	0.00		4.00	2.00	1	2.00	0.00	0.00	2.00	1	1.00	2.00	0.00	0.00	3.00	1	0.00			4912	153	64.81	64.81	71.43	71.43	66.11	66.11	60.90	60.90	100.00	100.00
Malawi	MWI			NAT_TOTAL	20200814	3.00	1	2.00	0	2.00	1	4.00	1	0.00		1.00	1	0.00		4.00	2.00	1	2.00	0.00	0.00	2.00	1	1.00	2.00	0.00	0.00	3.00	1	0.00			4988	156	64.81	64.81	71.43	71.43	66.11	66.11	60.90	60.90	100.00	100.00
Malawi	MWI			NAT_TOTAL	20200815	3.00	1	2.00	0	2.00	1	4.00	1	0.00		1.00	1	0.00		4.00	2.00	1	2.00	0.00	0.00	2.00	1	1.00	2.00	0.00	0.00	3.00	1	0.00			5026	157	64.81	64.81	71.43	71.43	66.11	66.11	60.90	60.90	100.00	100.00
Malawi	MWI			NAT_TOTAL	20200816	3.00	1	2.00	0	2.00	1	4.00	1	0.00		1.00	1	0.00		4.00	2.00	1	2.00	0.00	0.00	2.00	1	1.00	2.00	0.00	0.00	3.00	1	0.00			5072	161	64.81	64.81	71.43	71.43	66.11	66.11	60.90	60.90	100.00	100.00
Malawi	MWI			NAT_TOTAL	20200817	3.00	1	2.00	0	2.00	1	4.00	1	0.00		1.00	1	0.00		4.00	2.00	1	2.00	0.00	0.00	2.00	1	1.00	2.00	0.00	0.00	3.00	1	0.00			5125	162	64.81	64.81	71.43	71.43	66.11	66.11	60.90	60.90	100.00	100.00
Malawi	MWI			NAT_TOTAL	20200818	3.00	1	2.00	0	2.00	1	4.00	1	0.00		1.00	1	0.00		4.00	2.00	1	2.00	0.00	0.00	2.00	1	1.00	2.00	0.00	0.00	3.00	1	0.00			5193	163	64.81	64.81	71.43	71.43	66.11	66.11	60.90	60.90	100.00	100.00
Malawi	MWI			NAT_TOTAL	20200819	3.00	1	2.00	0	2.00	1	4.00	1	0.00		1.00	1	0.00		4.00	2.00	1	2.00	0.00	0.00	2.00	1	1.00	2.00	0.00	0.00	3.00	1	0.00			5240	164	64.81	64.81	71.43	71.43	66.11	66.11	60.90	60.90	100.00	100.00
Malawi	MWI			NAT_TOTAL	20200820	3.00	1	2.00	0	2.00	1	4.00	1	0.00		1.00	1	0.00		4.00	2.00	1	2.00	0.00	0.00	2.00	1	1.00	2.00	0.00	0.00	3.00	1	0.00			5282	165	64.81	64.81	71.43	71.43	66.11	66.11	60.90	60.90	100.00	100.00
Malawi	MWI			NAT_TOTAL	20200821	3.00	1	2.00	0	2.00	1	4.00	1	0.00		1.00	1	0.00		4.00	2.00	1	2.00	0.00	0.00	2.00	1	1.00	2.00	0.00	0.00	3.00	1	0.00			5322	166	64.81	64.81	71.43	71.43	66.11	66.11	60.90	60.90	100.00	100.00
Malawi	MWI			NAT_TOTAL	20200822	3.00	1	2.00	0	2.00	1	4.00	1	0.00		1.00	1	0.00		4.00	2.00	1	2.00	0.00	0.00	2.00	1	1.00	2.00	0.00	0.00	3.00	1	0.00			5382	168	64.81	64.81	71.43	71.43	66.11	66.11	60.90	60.90	100.00	100.00
Malawi	MWI			NAT_TOTAL	20200823	3.00	1	2.00	0	2.00	1	4.00	1	0.00		1.00	1	0.00		4.00	2.00	1	2.00	0.00	0.00	2.00	1	1.00	2.00	0.00	0.00	3.00	1	0.00			5414	168	64.81	64.81	71.43	71.43	66.11	66.11	60.90	60.90	100.00	100.00
Malawi	MWI			NAT_TOTAL	20200824	3.00	1	2.00	0	2.00	1	4.00	1	0.00		1.00	1	0.00		4.00	2.00	1	2.00	0.00	0.00	2.00	1	1.00	2.00	0.00	0.00	3.00	1	0.00			5419	169	64.81	64.81	71.43	71.43	66.11	66.11	60.90	60.90	100.00	100.00
Malawi	MWI			NAT_TOTAL	20200825	3.00	1	2.00	0	2.00	1	4.00	1	0.00		1.00	1	0.00		4.00	2.00	1	2.00	0.00	0.00	2.00	1	1.00	2.00	0.00	0.00	3.00	1	0.00			5423	170	64.81	64.81	71.43	71.43	66.11	66.11	60.90	60.90	100.00	100.00
Malawi	MWI			NAT_TOTAL	20200826	3.00	1	2.00	0	2.00	1	4.00	1	0.00		1.00	1	0.00		4.00	2.00	1	2.00	0.00	0.00	2.00	1	1.00	2.00	0.00	0.00	3.00	1	0.00			5474	173	64.81	64.81	71.43	71.43	66.11	66.11	60.90	60.90	100.00	100.00
Malawi	MWI			NAT_TOTAL	20200827	3.00	1	2.00	0	2.00	1	4.00	1	0.00		1.00	1	0.00		4.00	2.00	1	2.00	0.00	0.00	2.00	1	1.00	2.00	0.00	0.00	3.00	1	0.00			5496	173	64.81	64.81	71.43	71.43	66.11	66.11	60.90	60.90	100.00	100.00
Malawi	MWI			NAT_TOTAL	20200828	3.00	1	2.00	0	2.00	1	4.00	1	0.00		1.00	1	0.00		4.00	2.00	1	2.00	0.00	0.00	2.00	1	1.00	2.00	0.00	0.00	3.00	1	0.00			5523	174	64.81	64.81	71.43	71.43	66.11	66.11	60.90	60.90	100.00	100.00
Malawi	MWI			NAT_TOTAL	20200829	3.00	1	2.00	0	2.00	1	4.00	1	0.00		1.00	1	0.00		4.00	2.00	1	2.00	0.00	0.00	2.00	1	1.00	2.00	0.00	0.00	3.00	1	0.00			5528	174	64.81	64.81	71.43	71.43	66.11	66.11	60.90	60.90	100.00	100.00
Malawi	MWI			NAT_TOTAL	20200830	3.00	1	2.00	0	2.00	1	4.00	1	0.00		1.00	1	0.00		4.00	2.00	1	2.00	0.00	0.00	2.00	1	1.00	2.00	0.00	0.00	3.00	1	0.00			5536	174	64.81	64.81	71.43	71.43	66.11	66.11	60.90	60.90	100.00	100.00
Malawi	MWI			NAT_TOTAL	20200831	3.00	1	2.00	0	2.00	1	4.00	1	0.00		1.00	1	0.00		4.00	2.00	1	2.00	0.00	0.00	2.00	1	1.00	2.00	0.00	0.00	3.00	1	0.00			5566	175	64.81	64.81	71.43	71.43	66.11	66.11	60.90	60.90	100.00	100.00
Malawi	MWI			NAT_TOTAL	20200901	3.00	1	2.00	0	2.00	1	4.00	1	0.00		1.00	1	0.00		2.00	2.00	1	2.00	0.00	0.00	2.00	1	1.00	2.00	0.00	0.00	3.00	1	0.00			5576	175	59.26	59.26	64.29	64.29	62.78	62.78	57.05	57.05	100.00	100.00
Malawi	MWI			NAT_TOTAL	20200902	3.00	1	2.00	0	2.00	1	4.00	1	0.00		1.00	1	0.00		2.00	2.00	1	2.00	0.00	0.00	2.00	1	1.00	2.00	0.00	0.00	3.00	1	0.00			5579	175	59.26	59.26	64.29	64.29	62.78	62.78	57.05	57.05	100.00	100.00
Malawi	MWI			NAT_TOTAL	20200903	3.00	1	2.00	0	2.00	1	4.00	1	0.00		1.00	1	0.00		2.00	2.00	1	2.00	0.00	0.00	2.00	1	1.00	2.00	0.00	0.00	3.00	1	0.00			5593	175	59.26	59.26	64.29	64.29	62.78	62.78	57.05	57.05	100.00	100.00
Malawi	MWI			NAT_TOTAL	20200904	3.00	1	2.00	0	2.00	1	4.00	1	0.00		1.00	1	0.00		2.00	2.00	1	2.00	0.00	0.00	2.00	1	1.00	2.00	0.00	0.00	3.00	1	0.00			5608	175	59.26	59.26	64.29	64.29	62.78	62.78	57.05	57.05	100.00	100.00
Malawi	MWI			NAT_TOTAL	20200905	3.00	1	2.00	0	2.00	1	4.00	1	0.00		1.00	1	0.00		2.00	2.00	1	2.00	0.00	0.00	2.00	1	1.00	2.00	0.00	0.00	3.00	1	0.00			5611	175	59.26	59.26	64.29	64.29	62.78	62.78	57.05	57.05	100.00	100.00
Malawi	MWI			NAT_TOTAL	20200906	3.00	1	2.00	0	2.00	1	4.00	1	0.00		1.00	1	0.00		2.00	2.00	1	2.00	0.00	0.00	2.00	1	1.00	2.00	0.00	0.00	3.00	1	0.00			5614	175	59.26	59.26	64.29	64.29	62.78	62.78	57.05	57.05	100.00	100.00
Malawi	MWI			NAT_TOTAL	20200907	2.00	1	2.00	0	2.00	1	4.00	1	0.00		1.00	1	0.00		2.00	2.00	1	2.00	0.00	0.00	2.00	1	1.00	2.00	0.00	0.00	3.00	1	0.00			5621	176	55.56	55.56	60.71	60.71	60.56	60.56	54.49	54.49	100.00	100.00
Malawi	MWI			NAT_TOTAL	20200908	2.00	1	2.00	0	2.00	1	4.00	1	0.00		1.00	1	0.00		2.00	2.00	1	2.00	0.00	0.00	2.00	1	1.00	2.00	0.00	0.00	3.00	1	0.00			5630	176	55.56	55.56	60.71	60.71	60.56	60.56	54.49	54.49	100.00	100.00
Malawi	MWI			NAT_TOTAL	20200909	2.00	1	2.00	0	2.00	1	4.00	1	0.00		1.00	1	0.00		2.00	2.00	1	2.00	0.00	0.00	2.00	1	1.00	2.00	0.00	0.00	3.00	1	0.00			5653	176	55.56	55.56	60.71	60.71	60.56	60.56	54.49	54.49	100.00	100.00
Malawi	MWI			NAT_TOTAL	20200910	2.00	1	2.00	0	2.00	1	4.00	1	0.00		1.00	1	0.00		2.00	2.00	1	2.00	0.00	0.00	2.00	1	1.00	2.00	0.00	0.00	3.00	1	0.00			5655	176	55.56	55.56	60.71	60.71	60.56	60.56	54.49	54.49	100.00	100.00
Malawi	MWI			NAT_TOTAL	20200911	2.00	1	2.00	0	2.00	1	4.00	1	0.00		1.00	1	0.00		2.00	2.00	1	2.00	0.00	0.00	2.00	1	1.00	2.00	0.00	0.00	3.00	1	0.00			5669	177	55.56	55.56	60.71	60.71	60.56	60.56	54.49	54.49	100.00	100.00
Malawi	MWI			NAT_TOTAL	20200912	2.00	1	2.00	0	2.00	1	4.00	1	0.00		1.00	1	0.00		2.00	2.00	1	2.00	0.00	0.00	2.00	1	1.00	2.00	0.00	0.00	3.00	1	0.00			5678	177	55.56	55.56	60.71	60.71	60.56	60.56	54.49	54.49	100.00	100.00
Malawi	MWI			NAT_TOTAL	20200913	2.00	1	2.00	0	2.00	1	4.00	1	0.00		1.00	1	0.00		2.00	2.00	1	2.00	0.00	0.00	2.00	1	1.00	2.00	273000000.00	0.00	3.00	1	0.00			5690	177	55.56	55.56	60.71	60.71	60.56	60.56	54.49	54.49	100.00	100.00
Malawi	MWI			NAT_TOTAL	20200914	2.00	1	2.00	0	2.00	1	4.00	1	0.00		1.00	1	0.00		2.00	2.00	1	2.00	0.00	0.00	2.00	1	1.00	2.00	0.00	0.00	3.00	1	0.00			5697	178	55.56	55.56	60.71	60.71	60.56	60.56	54.49	54.49	100.00	100.00
Malawi	MWI			NAT_TOTAL	20200915	2.00	1	2.00	0	2.00	1	4.00	1	0.00		1.00	1	0.00		2.00	2.00	1	2.00	0.00	0.00	2.00	1	1.00	2.00	0.00	0.00	3.00	1	0.00			5701	178	55.56	55.56	60.71	60.71	60.56	60.56	54.49	54.49	100.00	100.00
Malawi	MWI			NAT_TOTAL	20200916	2.00	1	2.00	0	2.00	1	4.00	1	0.00		1.00	1	0.00		2.00	2.00	1	2.00	0.00	0.00	2.00	1	1.00	2.00	0.00	0.00	3.00	1	0.00			5704	178	55.56	55.56	60.71	60.71	60.56	60.56	54.49	54.49	100.00	100.00
Malawi	MWI			NAT_TOTAL	20200917	2.00	1	2.00	0	2.00	1	4.00	1	0.00		1.00	1	0.00		2.00	2.00	1	2.00	0.00	0.00	2.00	1	1.00	2.00	0.00	0.00	3.00	1	0.00			5711	179	55.56	55.56	60.71	60.71	60.56	60.56	54.49	54.49	100.00	100.00
Malawi	MWI			NAT_TOTAL	20200918	2.00	1	2.00	1	2.00	1	3.00	1	0.00		1.00	1	0.00		2.00	0.00		2.00	0.00	0.00	2.00	1	1.00	2.00	0.00	0.00	1.00	1	0.00			5716	179	54.63	54.63	64.29	64.29	50.00	50.00	50.00	50.00	50.00	50.00
Malawi	MWI			NAT_TOTAL	20200919	2.00	1	2.00	1	2.00	1	3.00	1	0.00		1.00	1	0.00		2.00	0.00		2.00	0.00	0.00	2.00	1	1.00	2.00	0.00	0.00	1.00	1	0.00			5718	179	54.63	54.63	64.29	64.29	50.00	50.00	50.00	50.00	50.00	50.00
Malawi	MWI			NAT_TOTAL	20200920	2.00	1	2.00	1	2.00	1	3.00	1	0.00		1.00	1	0.00		2.00	0.00		2.00	0.00	0.00	2.00	1	1.00	2.00	0.00	0.00	1.00	1	0.00			5731	179	54.63	54.63	64.29	64.29	50.00	50.00	50.00	50.00	50.00	50.00
Malawi	MWI			NAT_TOTAL	20200921	2.00	1	2.00	1	2.00	1	3.00	1	0.00		1.00	1	0.00		2.00	0.00		2.00	0.00	0.00	2.00	1	1.00	2.00	0.00	0.00	1.00	1	0.00			5733	179	54.63	54.63	64.29	64.29	50.00	50.00	50.00	50.00	50.00	50.00
Malawi	MWI			NAT_TOTAL	20200922	2.00	1	2.00	1	2.00	1	3.00	1	0.00		1.00	1	0.00		2.00	0.00		2.00	0.00	0.00	2.00	1	1.00	2.00	0.00	0.00	1.00	1	0.00			5739	179	54.63	54.63	64.29	64.29	50.00	50.00	50.00	50.00	50.00	50.00
Malawi	MWI			NAT_TOTAL	20200923	2.00	1	2.00	1	2.00	1	3.00	1	0.00		1.00	1	0.00		2.00	0.00		2.00	0.00	0.00	2.00	1	1.00	2.00	0.00	0.00	1.00	1	0.00			5746	179	54.63	54.63	64.29	64.29	50.00	50.00	50.00	50.00	50.00	50.00
Malawi	MWI			NAT_TOTAL	20200924	2.00	1	2.00	1	2.00	1	3.00	1	0.00		1.00	1	0.00		2.00	0.00		2.00	0.00	0.00	2.00	1	1.00	2.00	0.00	0.00	1.00	1	0.00			5747	179	54.63	54.63	64.29	64.29	50.00	50.00	50.00	50.00	50.00	50.00
Malawi	MWI			NAT_TOTAL	20200925	2.00	1	2.00	1	2.00	1	3.00	1	0.00		1.00	1	0.00		2.00	0.00		2.00	0.00	0.00	2.00	1	1.00	2.00	0.00	0.00	1.00	1	0.00			5764	179	54.63	54.63	64.29	64.29	50.00	50.00	50.00	50.00	50.00	50.00
Malawi	MWI			NAT_TOTAL	20200926	2.00	1	2.00	1	2.00	1	3.00	1	0.00		1.00	1	0.00		2.00	0.00		2.00	0.00	0.00	2.00	1	1.00	2.00	0.00	0.00	1.00	1	0.00			5766	179	54.63	54.63	64.29	64.29	50.00	50.00	50.00	50.00	50.00	50.00
Malawi	MWI			NAT_TOTAL	20200927	2.00	1	2.00	1	2.00	1	3.00	1	0.00		1.00	1	0.00		2.00	0.00		2.00	0.00	0.00	2.00	1	1.00	2.00	0.00	0.00	1.00	1	0.00			5768	179	54.63	54.63	64.29	64.29	50.00	50.00	50.00	50.00	50.00	50.00
Malawi	MWI			NAT_TOTAL	20200928	2.00	1	2.00	1	2.00	1	3.00	1	0.00		1.00	1	0.00		2.00	0.00		2.00	0.00	0.00	2.00	1	1.00	2.00	0.00	0.00	1.00	1	0.00			5770	179	54.63	54.63	64.29	64.29	50.00	50.00	50.00	50.00	50.00	50.00
Malawi	MWI			NAT_TOTAL	20200929	2.00	1	2.00	1	2.00	1	3.00	1	0.00		1.00	1	0.00		2.00	0.00		2.00	0.00	0.00	2.00	1	1.00	2.00	0.00	0.00	1.00	1	0.00			5772	179	54.63	54.63	64.29	64.29	50.00	50.00	50.00	50.00	50.00	50.00
Malawi	MWI			NAT_TOTAL	20200930	2.00	1	2.00	1	2.00	1	3.00	1	0.00		1.00	1	0.00		2.00	0.00		2.00	0.00	0.00	2.00	1	1.00	2.00	0.00	0.00	1.00	1	0.00			5773	179	54.63	54.63	64.29	64.29	50.00	50.00	50.00	50.00	50.00	50.00
Malawi	MWI			NAT_TOTAL	20201001	2.00	1	2.00	1	2.00	1	3.00	1	0.00		1.00	1	0.00		2.00	0.00		2.00	0.00	0.00	2.00	1	1.00	2.00	0.00	0.00	1.00	1	0.00			5779	179	54.63	54.63	64.29	64.29	50.00	50.00	50.00	50.00	50.00	50.00
Malawi	MWI			NAT_TOTAL	20201002	2.00	1	2.00	1	2.00	1	3.00	1	0.00		1.00	1	0.00		2.00	0.00		2.00	0.00	0.00	2.00	1	1.00	2.00	0.00	0.00	1.00	1	0.00			5783	179	54.63	54.63	64.29	64.29	50.00	50.00	50.00	50.00	50.00	50.00
Malawi	MWI			NAT_TOTAL	20201003	2.00	1	2.00	1	2.00	1	3.00	1	0.00		1.00	1	0.00		2.00	0.00		2.00	0.00	0.00	2.00	1	1.00	2.00	0.00	0.00	1.00	1	0.00			5783	179	54.63	54.63	64.29	64.29	50.00	50.00	50.00	50.00	50.00	50.00
Malawi	MWI			NAT_TOTAL	20201004	2.00	1	2.00	1	2.00	1	3.00	1	0.00		1.00	1	0.00		2.00	0.00		2.00	0.00	0.00	2.00	1	1.00	2.00	0.00	0.00	1.00	1	0.00			5786	179	54.63	54.63	64.29	64.29	50.00	50.00	50.00	50.00	50.00	50.00
Malawi	MWI			NAT_TOTAL	20201005	2.00	1	2.00	1	2.00	1	3.00	1	0.00		1.00	1	0.00		2.00	0.00		2.00	0.00	0.00	2.00	1	1.00	2.00	0.00	0.00	1.00	1	0.00			5794	180	54.63	54.63	64.29	64.29	50.00	50.00	50.00	50.00	50.00	50.00
Malawi	MWI			NAT_TOTAL	20201006	2.00	1	2.00	1	2.00	1	3.00	1	0.00		1.00	1	0.00		2.00	0.00		2.00	0.00	0.00	2.00	1	1.00	2.00	0.00	0.00	1.00	1	0.00			5796	180	54.63	54.63	64.29	64.29	50.00	50.00	50.00	50.00	50.00	50.00
Malawi	MWI			NAT_TOTAL	20201007	2.00	1	2.00	1	2.00	1	3.00	1	0.00		1.00	1	0.00		2.00	0.00		2.00	0.00	0.00	2.00	1	1.00	2.00	0.00	0.00	1.00	1	0.00			5803	180	54.63	54.63	64.29	64.29	50.00	50.00	50.00	50.00	50.00	50.00
Malawi	MWI			NAT_TOTAL	20201008	2.00	1	2.00	1	2.00	1	3.00	1	0.00		1.00	1	0.00		2.00	0.00		2.00	0.00	0.00	2.00	1	1.00	2.00	0.00	0.00	1.00	1	0.00			5809	180	54.63	54.63	64.29	64.29	50.00	50.00	50.00	50.00	50.00	50.00
Malawi	MWI			NAT_TOTAL	20201009	2.00	1	2.00	1	2.00	1	3.00	1	0.00		1.00	1	0.00		2.00	0.00		2.00	0.00	0.00	2.00	1	1.00	2.00	0.00	0.00	1.00	1	0.00			5813	180	54.63	54.63	64.29	64.29	50.00	50.00	50.00	50.00	50.00	50.00
Malawi	MWI			NAT_TOTAL	20201010	2.00	1	2.00	1	2.00	1	3.00	1	0.00		1.00	1	0.00		2.00	0.00		2.00	0.00	0.00	2.00	1	1.00	2.00	0.00	0.00	1.00	1	0.00			5821	180	54.63	54.63	64.29	64.29	50.00	50.00	50.00	50.00	50.00	50.00
Malawi	MWI			NAT_TOTAL	20201011	2.00	1	2.00	1	2.00	1	3.00	1	0.00		1.00	1	0.00		2.00	0.00		2.00	0.00	0.00	2.00	1	1.00	2.00	0.00	0.00	1.00	1	0.00			5821	180	54.63	54.63	64.29	64.29	50.00	50.00	50.00	50.00	50.00	50.00
Malawi	MWI			NAT_TOTAL	20201012	2.00	1	2.00	1	2.00	1	3.00	1	0.00		1.00	1	0.00		2.00	0.00		2.00	0.00	0.00	2.00	1	1.00	2.00	0.00	0.00	1.00	1	0.00			5824	180	54.63	54.63	64.29	64.29	50.00	50.00	50.00	50.00	50.00	50.00
Malawi	MWI			NAT_TOTAL	20201013	2.00	1	2.00	1	2.00	1	3.00	1	0.00		0.00		0.00		2.00	1.00	0	2.00	0.00	0.00	2.00	1	2.00	2.00	0.00	0.00	3.00	1	0.00			5827	181	50.93	50.93	57.14	57.14	55.00	55.00	53.85	53.85	62.50	62.50
Malawi	MWI			NAT_TOTAL	20201014	2.00	1	2.00	1	2.00	1	3.00	1	0.00		0.00		0.00		2.00	1.00	0	2.00	0.00	0.00	2.00	1	2.00	2.00	0.00	0.00	3.00	1	0.00			5829	181	50.93	50.93	57.14	57.14	55.00	55.00	53.85	53.85	62.50	62.50
Malawi	MWI			NAT_TOTAL	20201015	2.00	1	2.00	1	2.00	1	3.00	1	0.00		0.00		0.00		2.00	1.00	0	2.00	0.00	0.00	2.00	1	2.00	2.00	0.00	0.00	3.00	1	0.00			5836	181	50.93	50.93	57.14	57.14	55.00	55.00	53.85	53.85	62.50	62.50
Malawi	MWI			NAT_TOTAL	20201016	2.00	1	2.00	1	2.00	1	3.00	1	0.00		0.00		0.00		2.00	1.00	0	2.00	0.00	0.00	2.00	1	2.00	2.00	0.00	0.00	3.00	1	0.00			5842	181	50.93	50.93	57.14	57.14	55.00	55.00	53.85	53.85	62.50	62.50
Malawi	MWI			NAT_TOTAL	20201017	2.00	1	2.00	1	2.00	1	3.00	1	0.00		0.00		0.00		2.00	1.00	0	2.00	0.00	0.00	2.00	1	2.00	2.00	0.00	0.00	3.00	1	0.00			5852	181	50.93	50.93	57.14	57.14	55.00	55.00	53.85	53.85	62.50	62.50
Malawi	MWI			NAT_TOTAL	20201018	2.00	1	2.00	1	2.00	1	3.00	1	0.00		0.00		0.00		2.00	1.00	0	2.00	0.00	0.00	2.00	1	2.00	2.00	0.00	0.00	3.00	1	0.00			5857	181	50.93	50.93	57.14	57.14	55.00	55.00	53.85	53.85	62.50	62.50
Malawi	MWI			NAT_TOTAL	20201019	2.00	1	2.00	1	2.00	1	3.00	1	0.00		0.00		0.00		2.00	1.00	0	2.00	0.00	0.00	2.00	1	2.00	2.00	0.00	0.00	3.00	1	0.00			5860	181	50.93	50.93	57.14	57.14	55.00	55.00	53.85	53.85	62.50	62.50
Malawi	MWI			NAT_TOTAL	20201020	2.00	1	2.00	1	2.00	1	3.00	1	0.00		0.00		0.00		2.00	1.00	0	2.00	0.00	0.00	2.00	1	2.00	2.00	0.00	0.00	3.00	1	0.00			5861	182	50.93	50.93	57.14	57.14	55.00	55.00	53.85	53.85	62.50	62.50
Malawi	MWI			NAT_TOTAL	20201021	2.00	1	2.00	1	2.00	1	3.00	1	0.00		0.00		0.00		2.00	1.00	0	2.00	0.00	0.00	2.00	1	2.00	2.00	0.00	0.00	3.00	1	0.00			5864	183	50.93	50.93	57.14	57.14	55.00	55.00	53.85	53.85	62.50	62.50
Malawi	MWI			NAT_TOTAL	20201022	2.00	1	2.00	1	2.00	1	3.00	1	0.00		0.00		0.00		2.00	1.00	0	2.00	0.00	0.00	2.00	1	2.00	2.00	0.00	0.00	3.00	1	0.00			5874	183	50.93	50.93	57.14	57.14	55.00	55.00	53.85	53.85	62.50	62.50
Malawi	MWI			NAT_TOTAL	20201023	2.00	1	2.00	1	2.00	1	3.00	1	0.00		0.00		0.00		2.00	1.00	0	2.00	0.00	0.00	2.00	1	2.00	2.00	0.00	0.00	3.00	1	0.00			5885	183	50.93	50.93	57.14	57.14	55.00	55.00	53.85	53.85	62.50	62.50
Malawi	MWI			NAT_TOTAL	20201024	2.00	1	2.00	1	2.00	1	3.00	1	0.00		0.00		0.00		2.00	1.00	0	2.00	0.00	0.00	2.00	1	2.00	2.00	0.00	0.00	3.00	1	0.00			5887	183	50.93	50.93	57.14	57.14	55.00	55.00	53.85	53.85	62.50	62.50
Malawi	MWI			NAT_TOTAL	20201025	2.00	1	2.00	1	2.00	1	3.00	1	0.00		0.00		0.00		2.00	1.00	0	2.00	0.00	0.00	2.00	1	2.00	2.00	0.00	0.00	3.00	1	0.00			5890	183	50.93	50.93	57.14	57.14	55.00	55.00	53.85	53.85	62.50	62.50
Malawi	MWI			NAT_TOTAL	20201026	2.00	1	2.00	1	2.00	1	3.00	1	0.00		0.00		0.00		2.00	1.00	0	2.00	0.00	0.00	2.00	1	2.00	2.00	0.00	0.00	3.00	1	0.00			5894	183	50.93	50.93	57.14	57.14	55.00	55.00	53.85	53.85	62.50	62.50
Malawi	MWI			NAT_TOTAL	20201027	2.00	1	2.00	1	2.00	1	3.00	1	0.00		0.00		0.00		2.00	1.00	0	2.00	0.00	0.00	2.00	1	2.00	2.00	0.00	0.00	3.00	1	0.00			5897	183	50.93	50.93	57.14	57.14	55.00	55.00	53.85	53.85	62.50	62.50
Malawi	MWI			NAT_TOTAL	20201028	2.00	1	2.00	1	2.00	1	3.00	1	0.00		0.00		0.00		2.00	1.00	0	2.00	0.00	0.00	2.00	1	2.00	2.00	0.00	0.00	3.00	1	0.00			5904	184	50.93	50.93	57.14	57.14	55.00	55.00	53.85	53.85	62.50	62.50
Malawi	MWI			NAT_TOTAL	20201029	2.00	1	2.00	1	2.00	1	3.00	1	0.00		0.00		0.00		2.00	1.00	0	2.00	0.00	0.00	2.00	1	2.00	2.00	0.00	0.00	3.00	1	0.00			5916	184	50.93	50.93	57.14	57.14	55.00	55.00	53.85	53.85	62.50	62.50
Malawi	MWI			NAT_TOTAL	20201030	2.00	1	2.00	1	2.00	1	3.00	1	0.00		0.00		0.00		2.00	1.00	0	2.00	0.00	0.00	2.00	1	2.00	2.00	0.00	0.00	3.00	1	0.00			5923	184	50.93	50.93	57.14	57.14	55.00	55.00	53.85	53.85	62.50	62.50
Malawi	MWI			NAT_TOTAL	20201031	2.00	1	2.00	1	2.00	1	3.00	1	0.00		0.00		0.00		2.00	1.00	0	2.00	0.00	0.00	2.00	1	2.00	2.00	0.00	0.00	3.00	1	0.00			5930	184	50.93	50.93	57.14	57.14	55.00	55.00	53.85	53.85	62.50	62.50
Malawi	MWI			NAT_TOTAL	20201101	2.00	1	2.00	1	2.00	1	3.00	1	0.00		0.00		0.00		2.00	1.00	0	2.00	0.00	0.00	2.00	1	2.00	2.00	0.00	0.00	3.00	1	0.00			5932	184	50.93	50.93	57.14	57.14	55.00	55.00	53.85	53.85	62.50	62.50
Malawi	MWI			NAT_TOTAL	20201102	2.00	1	2.00	1	2.00	1	3.00	1	0.00		0.00		0.00		2.00	1.00	0	2.00	0.00	0.00	2.00	1	2.00	2.00	0.00	0.00	3.00	1	0.00			5933	184	50.93	50.93	57.14	57.14	55.00	55.00	53.85	53.85	62.50	62.50
Malawi	MWI			NAT_TOTAL	20201103	2.00	1	2.00	1	2.00	1	3.00	1	0.00		0.00		0.00		2.00	1.00	0	2.00	0.00	0.00	2.00	1	2.00	2.00	0.00	0.00	3.00	1	0.00			5934	184	50.93	50.93	57.14	57.14	55.00	55.00	53.85	53.85	62.50	62.50
Malawi	MWI			NAT_TOTAL	20201104	2.00	1	2.00	1	2.00	1	3.00	1	0.00		0.00		0.00		2.00	1.00	0	2.00	0.00	0.00	2.00	1	2.00	2.00	0.00	0.00	3.00	1	0.00			5934	184	50.93	50.93	57.14	57.14	55.00	55.00	53.85	53.85	62.50	62.50
Malawi	MWI			NAT_TOTAL	20201105	2.00	1	2.00	1	2.00	1	3.00	1	0.00		0.00		0.00		2.00	1.00	0	2.00	0.00	0.00	2.00	1	2.00	2.00	0.00	0.00	3.00	1	0.00			5940	184	50.93	50.93	57.14	57.14	55.00	55.00	53.85	53.85	62.50	62.50
Malawi	MWI			NAT_TOTAL	20201106	2.00	1	2.00	1	2.00	1	3.00	1	0.00		0.00		0.00		2.00	1.00	0	2.00	0.00	0.00	2.00	1	2.00	2.00	0.00	0.00	3.00	1	0.00			5942	184	50.93	50.93	57.14	57.14	55.00	55.00	53.85	53.85	62.50	62.50
Malawi	MWI			NAT_TOTAL	20201107	2.00	1	2.00	1	2.00	1	3.00	1	0.00		0.00		0.00		2.00	1.00	0	2.00	0.00	0.00	2.00	1	2.00	2.00	0.00	0.00	3.00	1	0.00			5948	184	50.93	50.93	57.14	57.14	55.00	55.00	53.85	53.85	62.50	62.50
Malawi	MWI			NAT_TOTAL	20201108	2.00	1	2.00	1	2.00	1	3.00	1	0.00		0.00		0.00		2.00	1.00	0	2.00	0.00	0.00	2.00	1	2.00	2.00	0.00	0.00	3.00	1	0.00			5951	184	50.93	50.93	57.14	57.14	55.00	55.00	53.85	53.85	62.50	62.50
Malawi	MWI			NAT_TOTAL	20201109	2.00	1	2.00	1	2.00	1	3.00	1	0.00		0.00		0.00		2.00	1.00	0	2.00	0.00	0.00	2.00	1	2.00	2.00	0.00	0.00	3.00	1	0.00			5953	185	50.93	50.93	57.14	57.14	55.00	55.00	53.85	53.85	62.50	62.50
Malawi	MWI			NAT_TOTAL	20201110	2.00	1	2.00	1	2.00	1	3.00	1	0.00		0.00		0.00		2.00	1.00	0	2.00	0.00	0.00	2.00	1	2.00	2.00	0.00	0.00	3.00	1	0.00			5953	185	50.93	50.93	57.14	57.14	55.00	55.00	53.85	53.85	62.50	62.50
Malawi	MWI			NAT_TOTAL	20201111	2.00	1	2.00	1	2.00	1	3.00	1	0.00		0.00		0.00		2.00	1.00	0	2.00	0.00	0.00	2.00	1	2.00	2.00	0.00	0.00	3.00	1	0.00			5955	185	50.93	50.93	57.14	57.14	55.00	55.00	53.85	53.85	62.50	62.50
Malawi	MWI			NAT_TOTAL	20201112	2.00	1	2.00	1	2.00	1	3.00	1	0.00		0.00		0.00		2.00	1.00	0	2.00	0.00	0.00	2.00	1	2.00	2.00	0.00	0.00	3.00	1	0.00			5958	185	50.93	50.93	57.14	57.14	55.00	55.00	53.85	53.85	62.50	62.50
Malawi	MWI			NAT_TOTAL	20201113	2.00	1	2.00	1	2.00	1	3.00	1	0.00		0.00		0.00		2.00	1.00	0	2.00	0.00	0.00	2.00	1	2.00	2.00	0.00	0.00	3.00	1	0.00			5962	185	50.93	50.93	57.14	57.14	55.00	55.00	53.85	53.85	62.50	62.50
Malawi	MWI			NAT_TOTAL	20201114	2.00	1	2.00	1	2.00	1	3.00	1	0.00		0.00		0.00		2.00	1.00	0	2.00	0.00	0.00	2.00	1	2.00	2.00	0.00	0.00	3.00	1	0.00			5964	185	50.93	50.93	57.14	57.14	55.00	55.00	53.85	53.85	62.50	62.50
Malawi	MWI			NAT_TOTAL	20201115	2.00	1	2.00	1	2.00	1	3.00	1	0.00		0.00		0.00		2.00	1.00	0	2.00	0.00	0.00	2.00	1	2.00	2.00	0.00	0.00	3.00	1	0.00			5965	185	50.93	50.93	57.14	57.14	55.00	55.00	53.85	53.85	62.50	62.50
Malawi	MWI			NAT_TOTAL	20201116	2.00	1	2.00	1	2.00	1	3.00	1	0.00		0.00		0.00		2.00	1.00	0	2.00	0.00	0.00	2.00	1	2.00	2.00	0.00	0.00	3.00	1	0.00			5971	185	50.93	50.93	57.14	57.14	55.00	55.00	53.85	53.85	62.50	62.50
Malawi	MWI			NAT_TOTAL	20201117	2.00	1	2.00	1	2.00	1	3.00	1	0.00		0.00		0.00		2.00	1.00	0	2.00	0.00	0.00	2.00	1	2.00	2.00	0.00	0.00	3.00	1	0.00			5971	185	50.93	50.93	57.14	57.14	55.00	55.00	53.85	53.85	62.50	62.50
Malawi	MWI			NAT_TOTAL	20201118	2.00	1	2.00	1	2.00	1	3.00	1	0.00		0.00		0.00		2.00	1.00	0	2.00	0.00	0.00	2.00	1	2.00	2.00	0.00	0.00	3.00	1	0.00			5999	185	50.93	50.93	57.14	57.14	55.00	55.00	53.85	53.85	62.50	62.50
Malawi	MWI			NAT_TOTAL	20201119	2.00	1	2.00	1	2.00	1	3.00	1	0.00		0.00		0.00		2.00	1.00	0	2.00	0.00	0.00	2.00	1	2.00	2.00	0.00	0.00	3.00	1	0.00			6002	185	50.93	50.93	57.14	57.14	55.00	55.00	53.85	53.85	62.50	62.50
Malawi	MWI			NAT_TOTAL	20201120	2.00	1	2.00	1	2.00	1	3.00	1	0.00		0.00		0.00		2.00	1.00	0	2.00	0.00	0.00	2.00	1	2.00	2.00	0.00	0.00	3.00	1	0.00			6003	185	50.93	50.93	57.14	57.14	55.00	55.00	53.85	53.85	62.50	62.50
Malawi	MWI			NAT_TOTAL	20201121	2.00	1	2.00	1	2.00	1	3.00	1	0.00		0.00		0.00		2.00	1.00	0	2.00	0.00	0.00	2.00	1	2.00	2.00	0.00	0.00	3.00	1	0.00			6003	185	50.93	50.93	57.14	57.14	55.00	55.00	53.85	53.85	62.50	62.50
Malawi	MWI			NAT_TOTAL	20201122	2.00	1	2.00	1	2.00	1	3.00	1	0.00		0.00		0.00		2.00	1.00	0	2.00	0.00	0.00	2.00	1	2.00	2.00	0.00	0.00	3.00	1	0.00			6003	185	50.93	50.93	57.14	57.14	55.00	55.00	53.85	53.85	62.50	62.50
Malawi	MWI			NAT_TOTAL	20201123	2.00	1	2.00	1	2.00	1	3.00	1	0.00		0.00		0.00		2.00	1.00	0	2.00	0.00	0.00	2.00	1	2.00	2.00	0.00	0.00	3.00	1	0.00			6009	185	50.93	50.93	57.14	57.14	55.00	55.00	53.85	53.85	62.50	62.50
Malawi	MWI			NAT_TOTAL	20201124	2.00	1	2.00	1	2.00	1	3.00	1	0.00		0.00		0.00		2.00	1.00	0	2.00	0.00	0.00	2.00	1	2.00	2.00	0.00	0.00	3.00	1	0.00			6017	185	50.93	50.93	57.14	57.14	55.00	55.00	53.85	53.85	62.50	62.50
Malawi	MWI			NAT_TOTAL	20201125	2.00	1	2.00	1	2.00	1	3.00	1	0.00		0.00		0.00		2.00	1.00	0	2.00	0.00	0.00	2.00	1	2.00	2.00	0.00	0.00	3.00	1	0.00			6018	185	50.93	50.93	57.14	57.14	55.00	55.00	53.85	53.85	62.50	62.50
Malawi	MWI			NAT_TOTAL	20201126	2.00	1	2.00	1	2.00	1	3.00	1	0.00		0.00		0.00		2.00	1.00	0	2.00	0.00	0.00	2.00	1	2.00	2.00	0.00	0.00	3.00	1	0.00			6020	185	50.93	50.93	57.14	57.14	55.00	55.00	53.85	53.85	62.50	62.50
Malawi	MWI			NAT_TOTAL	20201127	2.00	1	2.00	1	2.00	1	3.00	1	0.00		0.00		0.00		2.00	1.00	0	2.00	0.00	0.00	2.00	1	2.00	2.00	0.00	0.00	3.00	1	0.00			6024	185	50.93	50.93	57.14	57.14	55.00	55.00	53.85	53.85	62.50	62.50
Malawi	MWI			NAT_TOTAL	20201128	2.00	1	2.00	1	2.00	1	3.00	1	0.00		0.00		0.00		2.00	1.00	0	2.00	0.00	0.00	2.00	1	2.00	2.00	0.00	0.00	3.00	1	0.00			6025	185	50.93	50.93	57.14	57.14	55.00	55.00	53.85	53.85	62.50	62.50
Malawi	MWI			NAT_TOTAL	20201129	2.00	1	2.00	1	2.00	1	3.00	1	0.00		0.00		0.00		2.00	1.00	0	2.00	0.00	0.00	2.00	1	2.00	2.00	0.00	0.00	3.00	1	0.00			6025	185	50.93	50.93	57.14	57.14	55.00	55.00	53.85	53.85	62.50	62.50
Malawi	MWI			NAT_TOTAL	20201130	2.00	1	2.00	1	2.00	1	3.00	1	0.00		0.00		0.00		2.00	1.00	0	2.00	0.00	0.00	2.00	1	2.00	2.00	0.00	0.00	3.00	1	0.00			6028	185	50.93	50.93	57.14	57.14	55.00	55.00	53.85	53.85	62.50	62.50
Malawi	MWI			NAT_TOTAL	20201201	2.00	1	2.00	1	2.00	1	3.00	1	0.00		0.00		0.00		2.00	1.00	0	2.00	0.00	0.00	2.00	1	2.00	2.00	0.00	0.00	3.00	1	0.00			6028	185	50.93	50.93	57.14	57.14	55.00	55.00	53.85	53.85	62.50	62.50
Malawi	MWI			NAT_TOTAL	20201202	2.00	1	2.00	1	2.00	1	3.00	1	0.00		0.00		0.00		2.00	1.00	0	2.00	0.00	0.00	2.00	1	2.00	2.00	0.00	0.00	3.00	1	0.00			6040	185	50.93	50.93	57.14	57.14	55.00	55.00	53.85	53.85	62.50	62.50
Malawi	MWI			NAT_TOTAL	20201203	2.00	1	2.00	1	2.00	1	3.00	1	0.00		0.00		0.00		2.00	1.00	0	2.00	0.00	0.00	2.00	1	2.00	2.00	0.00	0.00	3.00	1	0.00			6043	185	50.93	50.93	57.14	57.14	55.00	55.00	53.85	53.85	62.50	62.50
Malawi	MWI			NAT_TOTAL	20201204	2.00	1	2.00	1	2.00	1	3.00	1	0.00		0.00		0.00		2.00	1.00	0	2.00	0.00	0.00	2.00	1	2.00	2.00	0.00	0.00	3.00	1	0.00			6047	185	50.93	50.93	57.14	57.14	55.00	55.00	53.85	53.85	62.50	62.50
Malawi	MWI			NAT_TOTAL	20201205	2.00	1	2.00	1	2.00	1	3.00	1	0.00		0.00		0.00		2.00	1.00	0	2.00	0.00	0.00	2.00	1	2.00	2.00	0.00	0.00	3.00	1	0.00			6049	185	50.93	50.93	57.14	57.14	55.00	55.00	53.85	53.85	62.50	62.50
Malawi	MWI			NAT_TOTAL	20201206	2.00	1	2.00	1	2.00	1	3.00	1	0.00		0.00		0.00		2.00	1.00	0	2.00	0.00	0.00	2.00	1	2.00	2.00	0.00	0.00	3.00	1	0.00			6051	185	50.93	50.93	57.14	57.14	55.00	55.00	53.85	53.85	62.50	62.50
Malawi	MWI			NAT_TOTAL	20201207	2.00	1	2.00	1	2.00	1	3.00	1	0.00		0.00		0.00		2.00	1.00	0	2.00	0.00	0.00	2.00	1	2.00	2.00	0.00	0.00	3.00	1	0.00			6051	185	50.93	50.93	57.14	57.14	55.00	55.00	53.85	53.85	62.50	62.50
Malawi	MWI			NAT_TOTAL	20201208	2.00	1	2.00	1	2.00	1	3.00	1	0.00		0.00		0.00		2.00	1.00	0	2.00	0.00	0.00	2.00	1	2.00	2.00	0.00	0.00	3.00	1	0.00			6051	186	50.93	50.93	57.14	57.14	55.00	55.00	53.85	53.85	62.50	62.50
Malawi	MWI			NAT_TOTAL	20201209	2.00	1	2.00	1	2.00	1	3.00	1	0.00		0.00		0.00		2.00	1.00	0	2.00	0.00	0.00	2.00	1	2.00	2.00	0.00	0.00	3.00	1	0.00			6051	186	50.93	50.93	57.14	57.14	55.00	55.00	53.85	53.85	62.50	62.50
Malawi	MWI			NAT_TOTAL	20201210	2.00	1	2.00	1	2.00	1	3.00	1	0.00		0.00		0.00		2.00	1.00	0	2.00	0.00	0.00	2.00	1	2.00	2.00	0.00	0.00	3.00	1	0.00			6051	186	50.93	50.93	57.14	57.14	55.00	55.00	53.85	53.85	62.50	62.50
Malawi	MWI			NAT_TOTAL	20201211	2.00	1	2.00	1	2.00	1	3.00	1	0.00		0.00		0.00		2.00	1.00	0	2.00	0.00	0.00	2.00	1	2.00	2.00	0.00	0.00	3.00	1	0.00			6055	186	50.93	50.93	57.14	57.14	55.00	55.00	53.85	53.85	62.50	62.50
Malawi	MWI			NAT_TOTAL	20201212	2.00	1	2.00	1	2.00	1	3.00	1	0.00		0.00		0.00		2.00	1.00	0	2.00	0.00	0.00	2.00	1	2.00	2.00	0.00	0.00	3.00	1	0.00			6063	186	50.93	50.93	57.14	57.14	55.00	55.00	53.85	53.85	62.50	62.50
Malawi	MWI			NAT_TOTAL	20201213	2.00	1	2.00	1	2.00	1	3.00	1	0.00		0.00		0.00		2.00	1.00	0	2.00	0.00	0.00	2.00	1	2.00	2.00	0.00	0.00	3.00	1	0.00			6066	187	50.93	50.93	57.14	57.14	55.00	55.00	53.85	53.85	62.50	62.50
Malawi	MWI			NAT_TOTAL	20201214	2.00	1	2.00	1	2.00	1	3.00	1	0.00		0.00		0.00		2.00	1.00	0	2.00	0.00	0.00	2.00	1	2.00	2.00	0.00	0.00	3.00	1	0.00			6070	187	50.93	50.93	57.14	57.14	55.00	55.00	53.85	53.85	62.50	62.50
Malawi	MWI			NAT_TOTAL	20201215	2.00	1	2.00	1	2.00	1	3.00	1	0.00		0.00		0.00		2.00	1.00	0	2.00	0.00	0.00	2.00	1	2.00	2.00	0.00	0.00	3.00	1	0.00			6080	187	50.93	50.93	57.14	57.14	55.00	55.00	53.85	53.85	62.50	62.50
Malawi	MWI			NAT_TOTAL	20201216	2.00	1	2.00	1	2.00	1	3.00	1	0.00		0.00		0.00		2.00	1.00	0	2.00	0.00	0.00	2.00	1	2.00	2.00	0.00	0.00	3.00	1	0.00			6091	187	50.93	50.93	57.14	57.14	55.00	55.00	53.85	53.85	62.50	62.50
Malawi	MWI			NAT_TOTAL	20201217	2.00	1	2.00	1	2.00	1	3.00	1	0.00		0.00		0.00		2.00	1.00	0	2.00	0.00	0.00	2.00	1	2.00	2.00	0.00	0.00	3.00	1	0.00			6138	187	50.93	50.93	57.14	57.14	55.00	55.00	53.85	53.85	62.50	62.50
Malawi	MWI			NAT_TOTAL	20201218	2.00	1	2.00	1	2.00	1	3.00	1	0.00		0.00		0.00		2.00	1.00	0	2.00	0.00	0.00	2.00	1	2.00	2.00	0.00	0.00	3.00	1	0.00			6148	187	50.93	50.93	57.14	57.14	55.00	55.00	53.85	53.85	62.50	62.50
Malawi	MWI			NAT_TOTAL	20201219	2.00	1	2.00	1	2.00	1	3.00	1	0.00		0.00		0.00		2.00	1.00	0	2.00	0.00	0.00	2.00	1	2.00	2.00	0.00	0.00	3.00	1	0.00			6153	187	50.93	50.93	57.14	57.14	55.00	55.00	53.85	53.85	62.50	62.50
Malawi	MWI			NAT_TOTAL	20201220	2.00	1	2.00	1	2.00	1	3.00	1	0.00		0.00		0.00		2.00	1.00	0	2.00	0.00	0.00	2.00	1	2.00	2.00	0.00	0.00	3.00	1	0.00			6161	187	50.93	50.93	57.14	57.14	55.00	55.00	53.85	53.85	62.50	62.50
Malawi	MWI			NAT_TOTAL	20201221	2.00	1	2.00	1	2.00	1	3.00	1	0.00		0.00		0.00		2.00	1.00	0	2.00	0.00	0.00	2.00	1	2.00	2.00	0.00	0.00	3.00	1	0.00			6202	187	50.93	50.93	57.14	57.14	55.00	55.00	53.85	53.85	62.50	62.50
Malawi	MWI			NAT_TOTAL	20201222	2.00	1	2.00	1	2.00	1	3.00	1	0.00		0.00		0.00		2.00	1.00	0	2.00			2.00	1	2.00	2.00	0.00	0.00	3.00	1	0.00			6248	187	50.93	50.93	57.14	57.14	55.00	55.00	53.85	53.85	62.50	62.50
Malawi	MWI			NAT_TOTAL	20201223	2.00	1	2.00	1	1.00	1	2.00	1	0.00		0.00		0.00		4.00	1.00	0	2.00	0.00	0.00	2.00	1	2.00	2.00	0.00	0.00	3.00	1	0.00			6261	187	48.15	48.15	59.52	59.52	53.33	53.33	51.92	51.92	62.50	62.50
Malawi	MWI			NAT_TOTAL	20201224	2.00	1	2.00	1	1.00	1	2.00	1	0.00		0.00		0.00		4.00	1.00	0	2.00	0.00	0.00	2.00	1	2.00	2.00	0.00	0.00	3.00	1	0.00			6277	187	48.15	48.15	59.52	59.52	53.33	53.33	51.92	51.92	62.50	62.50
Malawi	MWI			NAT_TOTAL	20201225	2.00	1	2.00	1	1.00	1	2.00	1	0.00		0.00		0.00		4.00	1.00	0	2.00	0.00	0.00	2.00	1	2.00	2.00	0.00	0.00	3.00	1	0.00			6339	187	48.15	48.15	59.52	59.52	53.33	53.33	51.92	51.92	62.50	62.50
Malawi	MWI			NAT_TOTAL	20201226	2.00	1	2.00	1	1.00	1	2.00	1	0.00		0.00		0.00		4.00	1.00	0	2.00	0.00	0.00	2.00	1	2.00	2.00	0.00	0.00	3.00	1	0.00			6343	188	48.15	48.15	59.52	59.52	53.33	53.33	51.92	51.92	62.50	62.50
Malawi	MWI			NAT_TOTAL	20201227	2.00	1	2.00	1	1.00	1	2.00	1	0.00		0.00		0.00		4.00	1.00	0	2.00	0.00	0.00	2.00	1	2.00	2.00	0.00	0.00	3.00	1	0.00			6354	188	48.15	48.15	59.52	59.52	53.33	53.33	51.92	51.92	62.50	62.50
Malawi	MWI			NAT_TOTAL	20201228	2.00	1	2.00	1	1.00	1	2.00	1	0.00		0.00		0.00		4.00	1.00	0	2.00	0.00	0.00	2.00	1	2.00	2.00	0.00	0.00	3.00	1	0.00			6377	188	48.15	48.15	59.52	59.52	53.33	53.33	51.92	51.92	62.50	62.50
Malawi	MWI			NAT_TOTAL	20201229	2.00	1	2.00	1	1.00	1	2.00	1	0.00		0.00		0.00		4.00	1.00	0	2.00	0.00	0.00	2.00	1	2.00	2.00	0.00	0.00	3.00	1	0.00			6388	188	48.15	48.15	59.52	59.52	53.33	53.33	51.92	51.92	62.50	62.50
Malawi	MWI			NAT_TOTAL	20201230	2.00	1	2.00	1	1.00	1	2.00	1	0.00		0.00		0.00		4.00	1.00	0	2.00	0.00	0.00	2.00	1	2.00	2.00	0.00	0.00	3.00	1	0.00			6471	189	48.15	48.15	59.52	59.52	53.33	53.33	51.92	51.92	62.50	62.50
Malawi	MWI			NAT_TOTAL	20201231	2.00	1	2.00	1	1.00	1	2.00	1	0.00		0.00		0.00		4.00	1.00	0	2.00	0.00	0.00	2.00	1	2.00	2.00	0.00	0.00	3.00	1	0.00			6583	189	48.15	48.15	59.52	59.52	53.33	53.33	51.92	51.92	62.50	62.50
Malawi	MWI			NAT_TOTAL	20210101	2.00	1	2.00	1	1.00	1	2.00	1	0.00		0.00		0.00		4.00	1.00	0	2.00	0.00	0.00	2.00	1	2.00	2.00	0.00	0.00	3.00	1	0.00			6684	191	48.15	48.15	59.52	59.52	53.33	53.33	51.92	51.92	62.50	62.50
Malawi	MWI			NAT_TOTAL	20210102	2.00	1	2.00	1	1.00	1	2.00	1	0.00		0.00		0.00		4.00	1.00	0	2.00	0.00	0.00	2.00	1	2.00	2.00	0.00	0.00	3.00	1	0.00			6712	192	48.15	48.15	59.52	59.52	53.33	53.33	51.92	51.92	62.50	62.50
Malawi	MWI			NAT_TOTAL	20210103	2.00	1	2.00	1	1.00	1	2.00	1	0.00		0.00		0.00		4.00	1.00	0	2.00	0.00	0.00	2.00	1	2.00	2.00	0.00	0.00	3.00	1	0.00			6844	195	48.15	48.15	59.52	59.52	53.33	53.33	51.92	51.92	62.50	62.50
Malawi	MWI			NAT_TOTAL	20210104	2.00	1	2.00	1	1.00	1	2.00	1	0.00		0.00		0.00		4.00	0.00		2.00	0.00	0.00	2.00	1	2.00	2.00	0.00	0.00	3.00	1	0.00			6935	196	48.15	48.15	59.52	59.52	51.67	51.67	51.92	51.92	50.00	50.00
Malawi	MWI			NAT_TOTAL	20210105	2.00	1	2.00	1	1.00	1	2.00	1	0.00		0.00		0.00		4.00	0.00		2.00	0.00	0.00	2.00	1	2.00	2.00	0.00	0.00	3.00	1	0.00			7110	199	48.15	48.15	59.52	59.52	51.67	51.67	51.92	51.92	50.00	50.00
Malawi	MWI			NAT_TOTAL	20210106	2.00	1	2.00	1	1.00	1	2.00	1	0.00		0.00		0.00		4.00	0.00		2.00	0.00	0.00	2.00	1	2.00	2.00	0.00	0.00	3.00	1	0.00			7337	199	48.15	48.15	59.52	59.52	51.67	51.67	51.92	51.92	50.00	50.00
Malawi	MWI			NAT_TOTAL	20210107	2.00	1	2.00	1	1.00	1	2.00	1	0.00		0.00		0.00		4.00	0.00		2.00	0.00	0.00	2.00	1	2.00	2.00	0.00	0.00	3.00	1	0.00			7611	203	48.15	48.15	59.52	59.52	51.67	51.67	51.92	51.92	50.00	50.00
Malawi	MWI			NAT_TOTAL	20210108	2.00	1	2.00	1	1.00	1	2.00	1	0.00		0.00		0.00		4.00	0.00		2.00	0.00	0.00	2.00	1	2.00	2.00	0.00	0.00	3.00	1	0.00			7925	208	48.15	48.15	59.52	59.52	51.67	51.67	51.92	51.92	50.00	50.00
Malawi	MWI			NAT_TOTAL	20210109	2.00	1	2.00	1	1.00	1	2.00	1	0.00		0.00		0.00		4.00	0.00		2.00	0.00	0.00	2.00	1	2.00	2.00	0.00	0.00	3.00	1	0.00			8306	220	48.15	48.15	59.52	59.52	51.67	51.67	51.92	51.92	50.00	50.00
Malawi	MWI			NAT_TOTAL	20210110	2.00	1	2.00	1	1.00	1	2.00	1	0.00		0.00		0.00		4.00	0.00		2.00	0.00	0.00	2.00	1	2.00	2.00	0.00	0.00	3.00	1	0.00			8575	225	48.15	48.15	59.52	59.52	51.67	51.67	51.92	51.92	50.00	50.00
Malawi	MWI			NAT_TOTAL	20210111	2.00	1	2.00	1	1.00	1	2.00	1	0.00		0.00		0.00		4.00	0.00		2.00	0.00	0.00	2.00	1	2.00	2.00	0.00	0.00	3.00	1	0.00			9027	235	48.15	48.15	59.52	59.52	51.67	51.67	51.92	51.92	50.00	50.00
Malawi	MWI			NAT_TOTAL	20210112	0.00		0.00		0.00				0.00		0.00		0.00								1.00	1	2.00	2.00			1.00	1	0.00			9027	235			9.52	9.52			18.59	18.59
Malawi	MWI			NAT_TOTAL	20210113	0.00		0.00		2.00	1	0.00		0.00		0.00		0.00								1.00	1	2.00	2.00			1.00	1	0.00			9400	254	16.67	16.67	23.81	23.81			26.28	26.28
Malawi	MWI			NAT_TOTAL	20210114	0.00		0.00		2.00	1	0.00		0.00		0.00		0.00								1.00	1	2.00	2.00			1.00	1	0.00			9991	275	16.67	16.67	23.81	23.81			26.28	26.28
Malawi	MWI			NAT_TOTAL	20210115	0.00		0.00		2.00	1	0.00		0.00		0.00		0.00								1.00	1	2.00	2.00			1.00	1	0.00			11223	291	16.67	16.67	23.81	23.81			26.28	26.28
Malawi	MWI			NAT_TOTAL	20210116	0.00		0.00		2.00	1	0.00		0.00		0.00		0.00								1.00	1	2.00	2.00			1.00	1	0.00			11785	300	16.67	16.67	23.81	23.81			26.28	26.28
Malawi	MWI			NAT_TOTAL	20210117	3.00	1	2.00	1	1.00	1	3.00	1	1.00	1	0.00		0.00		1.00			1.00			2.00	1	2.00	1.00			3.00	1	3.00	1		12470	314	51.85	51.85	63.81	63.81	51.22	51.22	55.26	55.26
Malawi	MWI			NAT_TOTAL	20210118	3.00	1	2.00	1	1.00	1	3.00	1	1.00	1	0.00		0.00		1.00			1.00			2.00	1	2.00	1.00			3.00	1	3.00	1		13027	321	51.85	51.85	63.81	63.81	51.22	51.22	55.26	55.26
Malawi	MWI			NAT_TOTAL	20210119	3.00	1	2.00	1	1.00	1	3.00	1	1.00	1	0.00		0.00		1.00			1.00			2.00	1	2.00	1.00			3.00	1	3.00	1		13880	336	51.85	51.85	63.81	63.81	51.22	51.22	55.26	55.26
Malawi	MWI			NAT_TOTAL	20210120	3.00	1	2.00	1	1.00	1	3.00	1	1.00	1	0.00		0.00		1.00			1.00			2.00	1	2.00	1.00			3.00	1	3.00	1		14851	353	51.85	51.85	63.81	63.81	51.22	51.22	55.26	55.26
Malawi	MWI			NAT_TOTAL	20210121	3.00	1	2.00	1	1.00	1	3.00	1	1.00	1	0.00		0.00		1.00			1.00			2.00	1	2.00	1.00			3.00	1	3.00	1		16049	396	51.85	51.85	63.81	63.81	51.22	51.22	55.26	55.26
Malawi	MWI			NAT_TOTAL	20210122	3.00	1	2.00	1	1.00	1	3.00	1	1.00	1	0.00		0.00		1.00			1.00			2.00	1	2.00	1.00			3.00	1	3.00	1		17365	445	51.85	51.85	63.81	63.81	51.22	51.22	55.26	55.26
Malawi	MWI			NAT_TOTAL	20210123	3.00	1	2.00	1	1.00	1	3.00	1	1.00	1	0.00		0.00		1.00			1.00			2.00	1	2.00	1.00			3.00	1	3.00	1		18439	470	51.85	51.85	63.81	63.81	51.22	51.22	55.26	55.26
Malawi	MWI			NAT_TOTAL	20210124	3.00	1	2.00	1	1.00	1	3.00	1	1.00	1	0.00		0.00		1.00			1.00			2.00	1	2.00	1.00			3.00	1	3.00	1		19395	508	51.85	51.85	63.81	63.81	51.22	51.22	55.26	55.26
Malawi	MWI			NAT_TOTAL	20210125	3.00	1	2.00	1	1.00	1	3.00	1	1.00	1	0.00		0.00		1.00			1.00			2.00	1	2.00	1.00			3.00	1	3.00	1		19987	518	51.85	51.85	63.81	63.81	51.22	51.22	55.26	55.26
Malawi	MWI			NAT_TOTAL	20210126	3.00	1	2.00	1	1.00	1	3.00	1	1.00	1	0.00		0.00		1.00	0.00		1.00	0.00	0.00	2.00	1	2.00	1.00	0.00	0.00	3.00	1	3.00	1		20830	540	51.85	51.85	63.81	63.81	51.22	51.22	55.26	55.26	25.00	25.00
Malawi	MWI			NAT_TOTAL	20210127	3.00	1	2.00	1	1.00	1	3.00	1	1.00	1	0.00		0.00		1.00	0.00		1.00	0.00	0.00	2.00	1	2.00	1.00	0.00	0.00	3.00	1	3.00	1		21660	555	51.85	51.85	63.81	63.81	51.22	51.22	55.26	55.26	25.00	25.00
Malawi	MWI			NAT_TOTAL	20210128	3.00	1	2.00	1	1.00	1	3.00	1	1.00	1	0.00		0.00		1.00	0.00		1.00	0.00	0.00	2.00	1	2.00	1.00	0.00	0.00	3.00	1	3.00	1		22304	628	51.85	51.85	63.81	63.81	51.22	51.22	55.26	55.26	25.00	25.00
Malawi	MWI			NAT_TOTAL	20210129	3.00	1	2.00	1	1.00	1	3.00	1	1.00	1	0.00		0.00		1.00	0.00		1.00	0.00	0.00	2.00	1	2.00	1.00	0.00	0.00	3.00	1	3.00	1		23020	643	51.85	51.85	63.81	63.81	51.22	51.22	55.26	55.26	25.00	25.00
Malawi	MWI			NAT_TOTAL	20210130	3.00	1	2.00	1	1.00	1	3.00	1	1.00	1	0.00		0.00		1.00	0.00		1.00	0.00	0.00	2.00	1	2.00	1.00	0.00	0.00	3.00	1	3.00	1		23497	687	51.85	51.85	63.81	63.81	51.22	51.22	55.26	55.26	25.00	25.00
Malawi	MWI			NAT_TOTAL	20210131																																23963	702		51.85		63.81		51.22		55.26		25.00
Malawi	MWI			NAT_TOTAL	20210201																																			51.85		63.81		51.22		55.26		25.00
Malaysia	MYS			NAT_TOTAL	20200101	0.00		0.00		0.00		0.00		0.00		0.00		0.00		0.00	0.00		0.00	0.00	0.00	0.00		0.00	0.00	0.00	0.00	0.00		0.00					0.00	0.00	0.00	0.00	0.00	0.00	0.00	0.00	0.00	0.00
Malaysia	MYS			NAT_TOTAL	20200102	0.00		0.00		0.00		0.00		0.00		0.00		0.00		0.00	0.00		0.00	0.00	0.00	0.00		0.00	0.00	0.00	0.00	0.00		0.00					0.00	0.00	0.00	0.00	0.00	0.00	0.00	0.00	0.00	0.00
Malaysia	MYS			NAT_TOTAL	20200103	0.00		0.00		0.00		0.00		0.00		0.00		0.00		0.00	0.00		0.00	0.00	0.00	0.00		0.00	0.00	0.00	0.00	0.00		0.00					0.00	0.00	0.00	0.00	0.00	0.00	0.00	0.00	0.00	0.00
Malaysia	MYS			NAT_TOTAL	20200104	0.00		0.00		0.00		0.00		0.00		0.00		0.00		0.00	0.00		0.00	0.00	0.00	0.00		0.00	0.00	0.00	0.00	0.00		0.00					0.00	0.00	0.00	0.00	0.00	0.00	0.00	0.00	0.00	0.00
Malaysia	MYS			NAT_TOTAL	20200105	0.00		0.00		0.00		0.00		0.00		0.00		0.00		0.00	0.00		0.00	0.00	0.00	0.00		0.00	0.00	0.00	0.00	0.00		0.00					0.00	0.00	0.00	0.00	0.00	0.00	0.00	0.00	0.00	0.00
Malaysia	MYS			NAT_TOTAL	20200106	0.00		0.00		0.00		0.00		0.00		0.00		0.00		0.00	0.00		0.00	0.00	0.00	0.00		0.00	0.00	0.00	0.00	0.00		0.00					0.00	0.00	0.00	0.00	0.00	0.00	0.00	0.00	0.00	0.00
Malaysia	MYS			NAT_TOTAL	20200107	0.00		0.00		0.00		0.00		0.00		0.00		0.00		0.00	0.00		0.00	0.00	0.00	0.00		0.00	0.00	0.00	0.00	0.00		0.00					0.00	0.00	0.00	0.00	0.00	0.00	0.00	0.00	0.00	0.00
Malaysia	MYS			NAT_TOTAL	20200108	0.00		0.00		0.00		0.00		0.00		0.00		0.00		0.00	0.00		0.00	0.00	0.00	0.00		0.00	0.00	0.00	0.00	0.00		0.00					0.00	0.00	0.00	0.00	0.00	0.00	0.00	0.00	0.00	0.00
Malaysia	MYS			NAT_TOTAL	20200109	0.00		0.00		0.00		0.00		0.00		0.00		0.00		0.00	0.00		0.00	0.00	0.00	0.00		0.00	0.00	0.00	0.00	0.00		0.00					0.00	0.00	0.00	0.00	0.00	0.00	0.00	0.00	0.00	0.00
Malaysia	MYS			NAT_TOTAL	20200110	0.00		0.00		0.00		0.00		0.00		0.00		0.00		0.00	0.00		0.00	0.00	0.00	0.00		0.00	0.00	0.00	0.00	0.00		0.00					0.00	0.00	0.00	0.00	0.00	0.00	0.00	0.00	0.00	0.00
Malaysia	MYS			NAT_TOTAL	20200111	0.00		0.00		0.00		0.00		0.00		0.00		0.00		0.00	0.00		0.00	0.00	0.00	0.00		0.00	0.00	0.00	0.00	0.00		0.00					0.00	0.00	0.00	0.00	0.00	0.00	0.00	0.00	0.00	0.00
Malaysia	MYS			NAT_TOTAL	20200112	0.00		0.00		0.00		0.00		0.00		0.00		0.00		0.00	0.00		0.00	0.00	0.00	0.00		0.00	0.00	0.00	0.00	0.00		0.00					0.00	0.00	0.00	0.00	0.00	0.00	0.00	0.00	0.00	0.00
Malaysia	MYS			NAT_TOTAL	20200113	0.00		0.00		0.00		0.00		0.00		0.00		0.00		0.00	0.00		0.00	0.00	0.00	0.00		0.00	0.00	0.00	0.00	0.00		0.00					0.00	0.00	0.00	0.00	0.00	0.00	0.00	0.00	0.00	0.00
Malaysia	MYS			NAT_TOTAL	20200114	0.00		0.00		0.00		0.00		0.00		0.00		0.00		0.00	0.00		0.00	0.00	0.00	0.00		0.00	0.00	0.00	0.00	0.00		0.00					0.00	0.00	0.00	0.00	0.00	0.00	0.00	0.00	0.00	0.00
Malaysia	MYS			NAT_TOTAL	20200115	0.00		0.00		0.00		0.00		0.00		0.00		0.00		0.00	0.00		0.00	0.00	0.00	0.00		0.00	0.00	0.00	0.00	0.00		0.00					0.00	0.00	0.00	0.00	0.00	0.00	0.00	0.00	0.00	0.00
Malaysia	MYS			NAT_TOTAL	20200116	0.00		0.00		0.00		0.00		0.00		0.00		0.00		0.00	0.00		0.00	0.00	0.00	2.00	1	1.00	0.00	0.00	0.00	0.00		0.00					11.11	11.11	14.29	14.29	8.89	8.89	10.26	10.26	0.00	0.00
Malaysia	MYS			NAT_TOTAL	20200117	0.00		0.00		0.00		0.00		0.00		0.00		0.00		0.00	0.00		0.00	0.00	0.00	2.00	1	1.00	0.00	0.00	0.00	0.00		0.00					11.11	11.11	14.29	14.29	8.89	8.89	10.26	10.26	0.00	0.00
Malaysia	MYS			NAT_TOTAL	20200118	0.00		0.00		0.00		0.00		0.00		0.00		0.00		0.00	0.00		0.00	0.00	0.00	2.00	1	1.00	0.00	0.00	0.00	0.00		0.00					11.11	11.11	14.29	14.29	8.89	8.89	10.26	10.26	0.00	0.00
Malaysia	MYS			NAT_TOTAL	20200119	0.00		0.00		0.00		0.00		0.00		0.00		0.00		0.00	0.00		0.00	0.00	0.00	2.00	1	1.00	0.00	0.00	0.00	0.00		0.00					11.11	11.11	14.29	14.29	8.89	8.89	10.26	10.26	0.00	0.00
Malaysia	MYS			NAT_TOTAL	20200120	0.00		0.00		0.00		0.00		0.00		0.00		0.00		0.00	0.00		0.00	0.00	0.00	2.00	1	1.00	0.00	0.00	0.00	0.00		0.00					11.11	11.11	14.29	14.29	8.89	8.89	10.26	10.26	0.00	0.00
Malaysia	MYS			NAT_TOTAL	20200121	0.00		0.00		0.00		0.00		0.00		0.00		0.00		0.00	0.00		0.00	0.00	0.00	2.00	1	1.00	0.00	0.00	0.00	0.00		0.00					11.11	11.11	14.29	14.29	8.89	8.89	10.26	10.26	0.00	0.00
Malaysia	MYS			NAT_TOTAL	20200122	0.00		0.00		0.00		0.00		0.00		0.00		0.00		0.00	0.00		0.00	0.00	0.00	2.00	1	1.00	0.00	0.00	0.00	0.00		0.00			0	0	11.11	11.11	14.29	14.29	8.89	8.89	10.26	10.26	0.00	0.00
Malaysia	MYS			NAT_TOTAL	20200123	0.00		0.00		0.00		0.00		0.00		0.00		0.00		0.00	0.00		0.00	0.00	0.00	2.00	1	1.00	0.00	0.00	0.00	0.00		0.00			0	0	11.11	11.11	14.29	14.29	8.89	8.89	10.26	10.26	0.00	0.00
Malaysia	MYS			NAT_TOTAL	20200124	0.00		0.00		0.00		0.00		0.00		0.00		0.00		0.00	0.00		0.00	0.00	0.00	2.00	1	1.00	2.00	0.00	0.00	0.00		0.00			0	0	11.11	11.11	14.29	14.29	15.56	15.56	17.95	17.95	0.00	0.00
Malaysia	MYS			NAT_TOTAL	20200125	0.00		0.00		0.00		0.00		0.00		0.00		0.00		0.00	0.00		0.00	0.00	0.00	2.00	1	1.00	2.00	0.00	0.00	0.00		0.00			3	0	11.11	11.11	14.29	14.29	15.56	15.56	17.95	17.95	0.00	0.00
Malaysia	MYS			NAT_TOTAL	20200126	0.00		0.00		0.00		0.00		0.00		0.00		0.00		0.00	0.00		0.00	0.00	0.00	2.00	1	1.00	2.00	0.00	0.00	0.00		0.00			4	0	11.11	11.11	14.29	14.29	15.56	15.56	17.95	17.95	0.00	0.00
Malaysia	MYS			NAT_TOTAL	20200127	0.00		0.00		0.00		0.00		0.00		0.00		0.00		0.00	0.00		0.00	0.00	0.00	2.00	1	1.00	2.00	0.00	0.00	0.00		0.00			4	0	11.11	11.11	14.29	14.29	15.56	15.56	17.95	17.95	0.00	0.00
Malaysia	MYS			NAT_TOTAL	20200128	0.00		0.00		0.00		0.00		0.00		0.00		0.00		0.00	0.00		0.00	0.00	0.00	2.00	1	1.00	2.00	0.00	0.00	0.00		0.00			4	0	11.11	11.11	14.29	14.29	15.56	15.56	17.95	17.95	0.00	0.00
Malaysia	MYS			NAT_TOTAL	20200129	0.00		0.00		0.00		0.00		0.00		0.00		0.00		0.00	0.00		0.00	0.00	0.00	2.00	1	1.00	2.00	0.00	0.00	0.00		0.00			7	0	11.11	11.11	14.29	14.29	15.56	15.56	17.95	17.95	0.00	0.00
Malaysia	MYS			NAT_TOTAL	20200130	0.00		0.00		0.00		0.00		0.00		0.00		0.00		3.00	0.00		0.00	0.00	0.00	2.00	1	1.00	2.00	0.00	0.00	0.00		0.00			8	0	19.44	19.44	25.00	25.00	20.56	20.56	23.72	23.72	0.00	0.00
Malaysia	MYS			NAT_TOTAL	20200131	0.00		0.00		0.00		0.00		0.00		0.00		0.00		3.00	0.00		0.00	0.00	0.00	2.00	1	1.00	2.00	0.00	0.00	0.00		0.00			8	0	19.44	19.44	25.00	25.00	20.56	20.56	23.72	23.72	0.00	0.00
Malaysia	MYS			NAT_TOTAL	20200201	0.00		0.00		0.00		0.00		0.00		0.00		0.00		3.00	0.00		0.00	0.00	0.00	2.00	1	1.00	2.00	0.00	0.00	0.00		0.00			8	0	19.44	19.44	25.00	25.00	20.56	20.56	23.72	23.72	0.00	0.00
Malaysia	MYS			NAT_TOTAL	20200202	0.00		0.00		0.00		0.00		0.00		0.00		0.00		3.00	0.00		0.00	0.00	0.00	2.00	1	1.00	2.00	0.00	0.00	0.00		0.00			8	0	19.44	19.44	25.00	25.00	20.56	20.56	23.72	23.72	0.00	0.00
Malaysia	MYS			NAT_TOTAL	20200203	0.00		0.00		0.00		0.00		0.00		0.00		0.00		3.00	0.00		0.00	0.00	0.00	2.00	1	1.00	2.00	0.00	0.00	0.00		0.00			8	0	19.44	19.44	25.00	25.00	20.56	20.56	23.72	23.72	0.00	0.00
Malaysia	MYS			NAT_TOTAL	20200204	0.00		0.00		0.00		0.00		0.00		0.00		0.00		3.00	0.00		0.00	0.00	0.00	2.00	1	1.00	2.00	0.00	0.00	0.00		0.00			10	0	19.44	19.44	25.00	25.00	20.56	20.56	23.72	23.72	0.00	0.00
Malaysia	MYS			NAT_TOTAL	20200205	0.00		0.00		0.00		0.00		0.00		0.00		0.00		3.00	0.00		0.00	0.00	0.00	2.00	1	1.00	2.00	0.00	0.00	0.00		0.00			12	0	19.44	19.44	25.00	25.00	20.56	20.56	23.72	23.72	0.00	0.00
Malaysia	MYS			NAT_TOTAL	20200206	0.00		0.00		0.00		0.00		0.00		0.00		0.00		3.00	0.00		0.00	0.00	0.00	2.00	1	1.00	2.00	0.00	0.00	0.00		0.00			12	0	19.44	19.44	25.00	25.00	20.56	20.56	23.72	23.72	0.00	0.00
Malaysia	MYS			NAT_TOTAL	20200207	0.00		0.00		0.00		0.00		0.00		0.00		0.00		3.00	0.00		0.00	0.00	0.00	2.00	1	1.00	2.00	0.00	0.00	0.00		0.00			12	0	19.44	19.44	25.00	25.00	20.56	20.56	23.72	23.72	0.00	0.00
Malaysia	MYS			NAT_TOTAL	20200208	0.00		0.00		0.00		0.00		0.00		0.00		0.00		3.00	0.00		0.00	0.00	0.00	2.00	1	1.00	2.00	0.00	0.00	0.00		0.00			16	0	19.44	19.44	25.00	25.00	20.56	20.56	23.72	23.72	0.00	0.00
Malaysia	MYS			NAT_TOTAL	20200209	0.00		0.00		0.00		0.00		0.00		0.00		0.00		3.00	0.00		0.00	0.00	0.00	2.00	1	1.00	2.00	0.00	0.00	0.00		0.00			16	0	19.44	19.44	25.00	25.00	20.56	20.56	23.72	23.72	0.00	0.00
Malaysia	MYS			NAT_TOTAL	20200210	0.00		0.00		0.00		0.00		0.00		0.00		0.00		3.00	0.00		0.00	0.00	0.00	2.00	1	1.00	2.00	0.00	0.00	0.00		0.00			18	0	19.44	19.44	25.00	25.00	20.56	20.56	23.72	23.72	0.00	0.00
Malaysia	MYS			NAT_TOTAL	20200211	0.00		0.00		0.00		0.00		0.00		0.00		0.00		3.00	0.00		0.00	0.00	0.00	2.00	1	1.00	2.00	0.00	0.00	0.00		0.00			18	0	19.44	19.44	25.00	25.00	20.56	20.56	23.72	23.72	0.00	0.00
Malaysia	MYS			NAT_TOTAL	20200212	0.00		0.00		0.00		0.00		0.00		0.00		0.00		3.00	0.00		0.00	0.00	0.00	2.00	1	1.00	2.00	0.00	0.00	0.00		0.00			18	0	19.44	19.44	25.00	25.00	20.56	20.56	23.72	23.72	0.00	0.00
Malaysia	MYS			NAT_TOTAL	20200213	0.00		0.00		0.00		0.00		0.00		0.00		0.00		3.00	0.00		0.00	0.00	0.00	2.00	1	1.00	2.00	0.00	0.00	0.00		0.00			19	0	19.44	19.44	25.00	25.00	20.56	20.56	23.72	23.72	0.00	0.00
Malaysia	MYS			NAT_TOTAL	20200214	0.00		0.00		0.00		0.00		0.00		0.00		0.00		3.00	0.00		0.00	0.00	0.00	2.00	1	1.00	2.00	0.00	0.00	0.00		0.00			19	0	19.44	19.44	25.00	25.00	20.56	20.56	23.72	23.72	0.00	0.00
Malaysia	MYS			NAT_TOTAL	20200215	0.00		0.00		0.00		0.00		0.00		0.00		0.00		3.00	0.00		0.00	0.00	0.00	2.00	1	1.00	2.00	0.00	0.00	0.00		0.00			22	0	19.44	19.44	25.00	25.00	20.56	20.56	23.72	23.72	0.00	0.00
Malaysia	MYS			NAT_TOTAL	20200216	0.00		0.00		0.00		0.00		0.00		0.00		0.00		3.00	0.00		0.00	0.00	0.00	2.00	1	1.00	2.00	0.00	0.00	0.00		0.00			22	0	19.44	19.44	25.00	25.00	20.56	20.56	23.72	23.72	0.00	0.00
Malaysia	MYS			NAT_TOTAL	20200217	0.00		0.00		0.00		0.00		0.00		0.00		0.00		3.00	0.00		0.00	0.00	0.00	2.00	1	1.00	2.00	0.00	0.00	0.00		0.00			22	0	19.44	19.44	25.00	25.00	20.56	20.56	23.72	23.72	0.00	0.00
Malaysia	MYS			NAT_TOTAL	20200218	0.00		0.00		0.00		0.00		0.00		0.00		0.00		3.00	0.00		0.00	0.00	0.00	2.00	1	1.00	2.00	0.00	0.00	0.00		0.00			22	0	19.44	19.44	25.00	25.00	20.56	20.56	23.72	23.72	0.00	0.00
Malaysia	MYS			NAT_TOTAL	20200219	0.00		0.00		0.00		0.00		0.00		0.00		0.00		3.00	0.00		0.00	0.00	0.00	2.00	1	1.00	2.00	0.00	0.00	0.00		0.00			22	0	19.44	19.44	25.00	25.00	20.56	20.56	23.72	23.72	0.00	0.00
Malaysia	MYS			NAT_TOTAL	20200220	0.00		0.00		0.00		0.00		0.00		0.00		0.00		3.00	0.00		0.00	0.00	0.00	2.00	1	1.00	2.00	0.00	0.00	0.00		0.00			22	0	19.44	19.44	25.00	25.00	20.56	20.56	23.72	23.72	0.00	0.00
Malaysia	MYS			NAT_TOTAL	20200221	0.00		0.00		0.00		0.00		0.00		0.00		0.00		3.00	0.00		0.00	0.00	0.00	2.00	1	1.00	2.00	0.00	0.00	0.00		0.00			22	0	19.44	19.44	25.00	25.00	20.56	20.56	23.72	23.72	0.00	0.00
Malaysia	MYS			NAT_TOTAL	20200222	0.00		0.00		0.00		0.00		0.00		0.00		0.00		3.00	0.00		0.00	0.00	0.00	2.00	1	1.00	2.00	0.00	0.00	0.00		0.00			22	0	19.44	19.44	25.00	25.00	20.56	20.56	23.72	23.72	0.00	0.00
Malaysia	MYS			NAT_TOTAL	20200223	0.00		0.00		0.00		0.00		0.00		0.00		0.00		3.00	0.00		0.00	0.00	0.00	2.00	1	1.00	2.00	0.00	0.00	0.00		0.00			22	0	19.44	19.44	25.00	25.00	20.56	20.56	23.72	23.72	0.00	0.00
Malaysia	MYS			NAT_TOTAL	20200224	0.00		0.00		0.00		0.00		0.00		0.00		0.00		3.00	0.00		0.00	0.00	0.00	2.00	1	1.00	2.00	0.00	0.00	0.00		0.00			22	0	19.44	19.44	25.00	25.00	20.56	20.56	23.72	23.72	0.00	0.00
Malaysia	MYS			NAT_TOTAL	20200225	0.00		0.00		0.00		0.00		0.00		0.00		0.00		3.00	0.00		0.00	0.00	0.00	2.00	1	1.00	2.00	0.00	0.00	0.00		0.00			22	0	19.44	19.44	25.00	25.00	20.56	20.56	23.72	23.72	0.00	0.00
Malaysia	MYS			NAT_TOTAL	20200226	0.00		0.00		0.00		0.00		0.00		0.00		0.00		3.00	0.00		0.00	0.00	0.00	2.00	1	1.00	2.00	0.00	0.00	0.00		0.00			22	0	19.44	19.44	25.00	25.00	20.56	20.56	23.72	23.72	0.00	0.00
Malaysia	MYS			NAT_TOTAL	20200227	0.00		0.00		0.00		0.00		0.00		0.00		0.00		3.00	0.00		0.00	6600000000.00	0.00	2.00	1	1.00	2.00	35625000.00	0.00	0.00		0.00			23	0	19.44	19.44	25.00	25.00	20.56	20.56	23.72	23.72	0.00	0.00
Malaysia	MYS			NAT_TOTAL	20200228	0.00		0.00		0.00		0.00		0.00		0.00		0.00		3.00	0.00		0.00	0.00	0.00	2.00	1	1.00	2.00	0.00	0.00	0.00		0.00			23	0	19.44	19.44	25.00	25.00	20.56	20.56	23.72	23.72	0.00	0.00
Malaysia	MYS			NAT_TOTAL	20200229	0.00		0.00		0.00		0.00		0.00		0.00		0.00		3.00	0.00		0.00	0.00	0.00	2.00	1	1.00	2.00	0.00	0.00	0.00		0.00			25	0	19.44	19.44	25.00	25.00	20.56	20.56	23.72	23.72	0.00	0.00
Malaysia	MYS			NAT_TOTAL	20200301	0.00		0.00		0.00		0.00		0.00		0.00		0.00		3.00	0.00		0.00	0.00	0.00	2.00	1	1.00	2.00	0.00	0.00	2.00	1	0.00			29	0	19.44	19.44	25.00	25.00	23.89	23.89	27.56	27.56	0.00	0.00
Malaysia	MYS			NAT_TOTAL	20200302	0.00		0.00		0.00		0.00		0.00		0.00		0.00		3.00	0.00		0.00	0.00	0.00	2.00	1	1.00	2.00	0.00	0.00	2.00	1	0.00			29	0	19.44	19.44	25.00	25.00	23.89	23.89	27.56	27.56	0.00	0.00
Malaysia	MYS			NAT_TOTAL	20200303	0.00		0.00		0.00		0.00		0.00		0.00		0.00		3.00	0.00		0.00	0.00	0.00	2.00	1	1.00	2.00	0.00	0.00	2.00	1	0.00			36	0	19.44	19.44	25.00	25.00	23.89	23.89	27.56	27.56	0.00	0.00
Malaysia	MYS			NAT_TOTAL	20200304	0.00		0.00		0.00		0.00		0.00		0.00		0.00		3.00	0.00		0.00	0.00	0.00	2.00	1	1.00	2.00	0.00	0.00	2.00	1	0.00			50	0	19.44	19.44	25.00	25.00	23.89	23.89	27.56	27.56	0.00	0.00
Malaysia	MYS			NAT_TOTAL	20200305	0.00		0.00		0.00		0.00		0.00		0.00		0.00		3.00	0.00		0.00	0.00	0.00	2.00	1	1.00	2.00	0.00	0.00	2.00	1	0.00			50	0	19.44	19.44	25.00	25.00	23.89	23.89	27.56	27.56	0.00	0.00
Malaysia	MYS			NAT_TOTAL	20200306	0.00		0.00		0.00		0.00		0.00		0.00		0.00		3.00	0.00		0.00	0.00	0.00	2.00	1	1.00	2.00	0.00	0.00	2.00	1	0.00			83	0	19.44	19.44	25.00	25.00	23.89	23.89	27.56	27.56	0.00	0.00
Malaysia	MYS			NAT_TOTAL	20200307	0.00		0.00		1.00	0	0.00		0.00		0.00		0.00		3.00	0.00		0.00	0.00	0.00	2.00	1	1.00	2.00	0.00	0.00	2.00	1	0.00			93	0	22.22	22.22	29.76	29.76	25.56	25.56	29.49	29.49	0.00	0.00
Malaysia	MYS			NAT_TOTAL	20200308	0.00		0.00		1.00	0	0.00		0.00		0.00		0.00		3.00	0.00		0.00	0.00	0.00	2.00	1	1.00	2.00	0.00	0.00	2.00	1	0.00			99	0	22.22	22.22	29.76	29.76	25.56	25.56	29.49	29.49	0.00	0.00
Malaysia	MYS			NAT_TOTAL	20200309	0.00		0.00		1.00	0	0.00		0.00		0.00		0.00		3.00	0.00		0.00	0.00	0.00	2.00	1	1.00	2.00	0.00	0.00	2.00	1	0.00			117	0	22.22	22.22	29.76	29.76	25.56	25.56	29.49	29.49	0.00	0.00
Malaysia	MYS			NAT_TOTAL	20200310	0.00		0.00		1.00	0	0.00		0.00		0.00		0.00		3.00	0.00		0.00	0.00	0.00	2.00	1	1.00	2.00	0.00	0.00	2.00	1	0.00			129	0	22.22	22.22	29.76	29.76	25.56	25.56	29.49	29.49	0.00	0.00
Malaysia	MYS			NAT_TOTAL	20200311	0.00		0.00		1.00	0	0.00		0.00		0.00		0.00		3.00	0.00		0.00	0.00	0.00	2.00	1	1.00	2.00	0.00	0.00	2.00	1	0.00			149	0	22.22	22.22	29.76	29.76	25.56	25.56	29.49	29.49	0.00	0.00
Malaysia	MYS			NAT_TOTAL	20200312	0.00		0.00		1.00	0	2.00	1	0.00		0.00		0.00		3.00	0.00		0.00	0.00	0.00	2.00	1	1.00	2.00	0.00	0.00	2.00	1	0.00			149	0	27.78	27.78	33.57	33.57	28.89	28.89	33.33	33.33	0.00	0.00
Malaysia	MYS			NAT_TOTAL	20200313	0.00		0.00		1.00	0	2.00	1	0.00		0.00		0.00		3.00	0.00		0.00	0.00	0.00	2.00	1	1.00	2.00	0.00	0.00	2.00	1	0.00			197	0	27.78	27.78	33.57	33.57	28.89	28.89	33.33	33.33	0.00	0.00
Malaysia	MYS			NAT_TOTAL	20200314	3.00	1	0.00		1.00	0	2.00	1	0.00		0.00		0.00		3.00	0.00		0.00	0.00	0.00	2.00	1	1.00	2.00	0.00	0.00	2.00	1	0.00			238	0	38.89	38.89	47.86	47.86	35.56	35.56	41.03	41.03	0.00	0.00
Malaysia	MYS			NAT_TOTAL	20200315	3.00	1	0.00		1.00	0	2.00	1	0.00		0.00		0.00		3.00	0.00		0.00	0.00	0.00	2.00	1	1.00	2.00	0.00	0.00	2.00	1	0.00			428	0	38.89	38.89	47.86	47.86	35.56	35.56	41.03	41.03	0.00	0.00
Malaysia	MYS			NAT_TOTAL	20200316	3.00	1	0.00		1.00	0	2.00	1	0.00		0.00		0.00		3.00	0.00		0.00	0.00	0.00	2.00	1	1.00	2.00	0.00	0.00	2.00	1	0.00			566	0	38.89	38.89	47.86	47.86	35.56	35.56	41.03	41.03	0.00	0.00
Malaysia	MYS			NAT_TOTAL	20200317	3.00	1	0.00		1.00	0	2.00	1	0.00		0.00		0.00		3.00	0.00		0.00	0.00	0.00	2.00	1	1.00	2.00	0.00	0.00	2.00	1	0.00			673	2	38.89	38.89	47.86	47.86	35.56	35.56	41.03	41.03	0.00	0.00
Malaysia	MYS			NAT_TOTAL	20200318	3.00	1	3.00	1	2.00	1	2.00	1	0.00		1.00	1	2.00	1	3.00	0.00		0.00	0.00	0.00	2.00	1	1.00	2.00	0.00	0.00	2.00	1	0.00			790	2	73.15	73.15	82.14	82.14	56.11	56.11	64.74	64.74	0.00	0.00
Malaysia	MYS			NAT_TOTAL	20200319	3.00	1	3.00	1	2.00	1	2.00	1	0.00		1.00	1	2.00	1	3.00	0.00		0.00	0.00	0.00	2.00	1	1.00	2.00	0.00	0.00	2.00	1	0.00			900	2	73.15	73.15	82.14	82.14	56.11	56.11	64.74	64.74	0.00	0.00
Malaysia	MYS			NAT_TOTAL	20200320	3.00	1	3.00	1	2.00	1	2.00	1	0.00		1.00	1	2.00	1	3.00	0.00		0.00	0.00	0.00	2.00	1	1.00	2.00	0.00	0.00	2.00	1	0.00			1030	3	73.15	73.15	82.14	82.14	56.11	56.11	64.74	64.74	0.00	0.00
Malaysia	MYS			NAT_TOTAL	20200321	3.00	1	3.00	1	2.00	1	2.00	1	0.00		1.00	1	2.00	1	3.00	0.00		0.00	0.00	0.00	2.00	1	1.00	2.00	0.00	0.00	2.00	1	0.00			1183	4	73.15	73.15	82.14	82.14	56.11	56.11	64.74	64.74	0.00	0.00
Malaysia	MYS			NAT_TOTAL	20200322	3.00	1	3.00	1	2.00	1	2.00	1	0.00		1.00	1	2.00	1	3.00	0.00		0.00	0.00	0.00	2.00	1	1.00	2.00	0.00	0.00	2.00	1	0.00			1306	10	73.15	73.15	82.14	82.14	56.11	56.11	64.74	64.74	0.00	0.00
Malaysia	MYS			NAT_TOTAL	20200323	3.00	1	3.00	1	2.00	1	2.00	1	0.00		1.00	1	2.00	1	3.00	0.00		0.00	0.00	0.00	2.00	1	1.00	2.00	0.00	0.00	2.00	1	0.00			1518	14	73.15	73.15	82.14	82.14	56.11	56.11	64.74	64.74	0.00	0.00
Malaysia	MYS			NAT_TOTAL	20200324	3.00	1	3.00	1	2.00	1	2.00	1	0.00		1.00	1	2.00	1	3.00	0.00		0.00	0.00	0.00	2.00	1	1.00	2.00	0.00	0.00	2.00	1	0.00			1624	16	73.15	73.15	82.14	82.14	56.11	56.11	64.74	64.74	0.00	0.00
Malaysia	MYS			NAT_TOTAL	20200325	3.00	1	3.00	1	2.00	1	2.00	1	0.00		1.00	1	2.00	1	3.00	0.00		0.00	0.00	0.00	2.00	1	1.00	2.00	0.00	0.00	2.00	1	0.00			1796	20	73.15	73.15	82.14	82.14	56.11	56.11	64.74	64.74	0.00	0.00
Malaysia	MYS			NAT_TOTAL	20200326	3.00	1	3.00	1	2.00	1	2.00	1	0.00		1.00	1	2.00	1	3.00	0.00		0.00	0.00	0.00	2.00	1	1.00	2.00	0.00	0.00	2.00	1	0.00			2031	23	73.15	73.15	82.14	82.14	56.11	56.11	64.74	64.74	0.00	0.00
Malaysia	MYS			NAT_TOTAL	20200327	3.00	1	3.00	1	2.00	1	2.00	1	0.00		1.00	1	2.00	1	3.00	0.00		0.00	57800000000.00	0.00	2.00	1	1.00	2.00	346650000.00	0.00	2.00	1	0.00			2161	26	73.15	73.15	82.14	82.14	56.11	56.11	64.74	64.74	0.00	0.00
Malaysia	MYS			NAT_TOTAL	20200328	3.00	1	3.00	1	2.00	1	2.00	1	0.00		1.00	1	2.00	1	3.00	0.00		0.00	0.00	0.00	2.00	1	1.00	2.00	0.00	0.00	2.00	1	0.00			2320	27	73.15	73.15	82.14	82.14	56.11	56.11	64.74	64.74	0.00	0.00
Malaysia	MYS			NAT_TOTAL	20200329	3.00	1	3.00	1	2.00	1	2.00	1	0.00		1.00	1	2.00	1	3.00	0.00		0.00	0.00	0.00	2.00	1	1.00	2.00	0.00	0.00	2.00	1	0.00			2470	35	73.15	73.15	82.14	82.14	56.11	56.11	64.74	64.74	0.00	0.00
Malaysia	MYS			NAT_TOTAL	20200330	3.00	1	3.00	1	2.00	1	2.00	1	0.00		1.00	1	2.00	1	3.00	0.00		0.00	0.00	0.00	2.00	1	1.00	2.00	0.00	0.00	2.00	1	0.00			2626	37	73.15	73.15	82.14	82.14	56.11	56.11	64.74	64.74	0.00	0.00
Malaysia	MYS			NAT_TOTAL	20200331	3.00	1	3.00	1	2.00	1	2.00	1	0.00		1.00	1	2.00	1	3.00	0.00		0.00	0.00	0.00	2.00	1	1.00	2.00	0.00	0.00	2.00	1	0.00			2766	43	73.15	73.15	82.14	82.14	56.11	56.11	64.74	64.74	0.00	0.00
Malaysia	MYS			NAT_TOTAL	20200401	3.00	1	3.00	1	2.00	1	2.00	1	0.00		1.00	1	2.00	1	3.00	0.00		2.00	0.00	0.00	2.00	1	1.00	2.00	0.00	0.00	2.00	1	0.00			2908	45	73.15	73.15	82.14	82.14	62.78	62.78	64.74	64.74	50.00	50.00
Malaysia	MYS			NAT_TOTAL	20200402	3.00	1	3.00	1	2.00	1	2.00	1	0.00		1.00	1	2.00	1	3.00	0.00		2.00	0.00	0.00	2.00	1	1.00	2.00	0.00	0.00	2.00	1	0.00			3116	50	73.15	73.15	82.14	82.14	62.78	62.78	64.74	64.74	50.00	50.00
Malaysia	MYS			NAT_TOTAL	20200403	3.00	1	3.00	1	2.00	1	2.00	1	0.00		1.00	1	2.00	1	3.00	0.00		2.00	0.00	0.00	2.00	1	1.00	2.00	0.00	0.00	2.00	1	0.00			3333	53	73.15	73.15	82.14	82.14	62.78	62.78	64.74	64.74	50.00	50.00
Malaysia	MYS			NAT_TOTAL	20200404	3.00	1	3.00	1	2.00	1	2.00	1	0.00		1.00	1	2.00	1	3.00	0.00		2.00	0.00	0.00	2.00	1	1.00	2.00	0.00	0.00	2.00	1	0.00			3483	57	73.15	73.15	82.14	82.14	62.78	62.78	64.74	64.74	50.00	50.00
Malaysia	MYS			NAT_TOTAL	20200405	3.00	1	3.00	1	2.00	1	2.00	1	0.00		1.00	1	2.00	1	3.00	0.00		2.00	0.00	0.00	2.00	1	1.00	2.00	0.00	0.00	2.00	1	0.00			3662	61	73.15	73.15	82.14	82.14	62.78	62.78	64.74	64.74	50.00	50.00
Malaysia	MYS			NAT_TOTAL	20200406	3.00	1	3.00	1	2.00	1	2.00	1	0.00		1.00	1	2.00	1	3.00	1.00	1	2.00	0.00	0.00	2.00	1	1.00	2.00	0.00	0.00	2.00	1	0.00			3793	62	73.15	73.15	82.14	82.14	66.11	66.11	64.74	64.74	75.00	75.00
Malaysia	MYS			NAT_TOTAL	20200407	3.00	1	3.00	1	2.00	1	2.00	1	0.00		1.00	1	2.00	1	3.00	1.00	1	2.00	0.00	0.00	2.00	1	1.00	2.00	0.00	0.00	2.00	1	0.00			3963	63	73.15	73.15	82.14	82.14	66.11	66.11	64.74	64.74	75.00	75.00
Malaysia	MYS			NAT_TOTAL	20200408	3.00	1	3.00	1	2.00	1	2.00	1	0.00		1.00	1	2.00	1	3.00	1.00	1	2.00	0.00	0.00	2.00	1	3.00	2.00	0.00	0.00	2.00	1	0.00			4119	65	73.15	73.15	82.14	82.14	70.56	70.56	69.87	69.87	75.00	75.00
Malaysia	MYS			NAT_TOTAL	20200409	3.00	1	3.00	1	2.00	1	2.00	1	0.00		1.00	1	2.00	1	3.00	1.00	1	2.00	0.00	0.00	2.00	1	3.00	2.00	0.00	0.00	2.00	1	0.00			4228	67	73.15	73.15	82.14	82.14	70.56	70.56	69.87	69.87	75.00	75.00
Malaysia	MYS			NAT_TOTAL	20200410	3.00	1	3.00	1	2.00	1	2.00	1	0.00		1.00	1	2.00	1	3.00	1.00	1	2.00	0.00	0.00	2.00	1	3.00	2.00	0.00	0.00	2.00	1	0.00			4346	70	73.15	73.15	82.14	82.14	70.56	70.56	69.87	69.87	75.00	75.00
Malaysia	MYS			NAT_TOTAL	20200411	3.00	1	3.00	1	2.00	1	2.00	1	0.00		1.00	1	2.00	1	3.00	1.00	1	2.00	0.00	0.00	2.00	1	3.00	2.00	0.00	0.00	2.00	1	0.00			4530	73	73.15	73.15	82.14	82.14	70.56	70.56	69.87	69.87	75.00	75.00
Malaysia	MYS			NAT_TOTAL	20200412	3.00	1	3.00	1	2.00	1	2.00	1	0.00		1.00	1	2.00	1	3.00	1.00	1	2.00	0.00	0.00	2.00	1	3.00	2.00	0.00	0.00	2.00	1	0.00			4683	76	73.15	73.15	82.14	82.14	70.56	70.56	69.87	69.87	75.00	75.00
Malaysia	MYS			NAT_TOTAL	20200413	3.00	1	3.00	1	2.00	1	2.00	1	0.00		1.00	1	2.00	1	3.00	1.00	1	2.00	0.00	0.00	2.00	1	3.00	2.00	0.00	0.00	2.00	1	0.00			4817	77	73.15	73.15	82.14	82.14	70.56	70.56	69.87	69.87	75.00	75.00
Malaysia	MYS			NAT_TOTAL	20200414	3.00	1	3.00	1	2.00	1	2.00	1	0.00		1.00	1	2.00	1	3.00	1.00	1	2.00	0.00	0.00	2.00	1	3.00	2.00	0.00	0.00	2.00	1	0.00			4987	82	73.15	73.15	82.14	82.14	70.56	70.56	69.87	69.87	75.00	75.00
Malaysia	MYS			NAT_TOTAL	20200415	3.00	1	3.00	1	2.00	1	2.00	1	0.00		1.00	1	2.00	1	3.00	1.00	1	2.00	0.00	0.00	2.00	1	3.00	2.00	0.00	0.00	2.00	1	0.00			5072	83	73.15	73.15	82.14	82.14	70.56	70.56	69.87	69.87	75.00	75.00
Malaysia	MYS			NAT_TOTAL	20200416	3.00	1	3.00	1	2.00	1	2.00	1	0.00		1.00	1	2.00	1	3.00	1.00	1	2.00	0.00	0.00	2.00	1	3.00	2.00	0.00	0.00	2.00	1	0.00			5182	84	73.15	73.15	82.14	82.14	70.56	70.56	69.87	69.87	75.00	75.00
Malaysia	MYS			NAT_TOTAL	20200417	3.00	1	3.00	1	2.00	1	2.00	1	0.00		1.00	1	2.00	1	3.00	1.00	1	2.00	0.00	0.00	2.00	1	3.00	2.00	0.00	0.00	2.00	1	0.00			5251	86	73.15	73.15	82.14	82.14	70.56	70.56	69.87	69.87	75.00	75.00
Malaysia	MYS			NAT_TOTAL	20200418	3.00	1	3.00	1	2.00	1	2.00	1	0.00		1.00	1	2.00	1	3.00	1.00	1	2.00	0.00	0.00	2.00	1	3.00	2.00	0.00	0.00	2.00	1	0.00			5305	88	73.15	73.15	82.14	82.14	70.56	70.56	69.87	69.87	75.00	75.00
Malaysia	MYS			NAT_TOTAL	20200419	3.00	1	3.00	1	2.00	1	2.00	1	0.00		1.00	1	2.00	1	3.00	1.00	1	2.00	0.00	0.00	2.00	1	3.00	2.00	0.00	0.00	2.00	1	0.00			5389	89	73.15	73.15	82.14	82.14	70.56	70.56	69.87	69.87	75.00	75.00
Malaysia	MYS			NAT_TOTAL	20200420	3.00	1	3.00	1	2.00	1	2.00	1	0.00		1.00	1	2.00	1	3.00	1.00	1	2.00	0.00	0.00	2.00	1	3.00	2.00	0.00	0.00	2.00	1	0.00			5425	89	73.15	73.15	82.14	82.14	70.56	70.56	69.87	69.87	75.00	75.00
Malaysia	MYS			NAT_TOTAL	20200421	3.00	1	3.00	1	2.00	1	2.00	1	0.00		1.00	1	2.00	1	3.00	1.00	1	2.00	0.00	0.00	2.00	1	3.00	2.00	0.00	0.00	2.00	1	0.00			5482	92	73.15	73.15	82.14	82.14	70.56	70.56	69.87	69.87	75.00	75.00
Malaysia	MYS			NAT_TOTAL	20200422	3.00	1	3.00	1	2.00	1	2.00	1	0.00		1.00	1	2.00	1	3.00	1.00	1	2.00	0.00	0.00	2.00	1	3.00	2.00	0.00	0.00	2.00	1	0.00			5532	93	73.15	73.15	82.14	82.14	70.56	70.56	69.87	69.87	75.00	75.00
Malaysia	MYS			NAT_TOTAL	20200423	3.00	1	3.00	1	2.00	1	2.00	1	0.00		1.00	1	2.00	1	3.00	1.00	1	2.00	0.00	0.00	2.00	1	3.00	2.00	0.00	0.00	2.00	1	0.00			5603	95	73.15	73.15	82.14	82.14	70.56	70.56	69.87	69.87	75.00	75.00
Malaysia	MYS			NAT_TOTAL	20200424	3.00	1	3.00	1	2.00	1	2.00	1	0.00		1.00	1	2.00	1	3.00	1.00	1	2.00	0.00	0.00	2.00	1	3.00	2.00	0.00	0.00	2.00	1	0.00			5691	96	73.15	73.15	82.14	82.14	70.56	70.56	69.87	69.87	75.00	75.00
Malaysia	MYS			NAT_TOTAL	20200425	3.00	1	3.00	1	2.00	1	2.00	1	0.00		1.00	1	2.00	1	3.00	1.00	1	2.00	0.00	0.00	2.00	1	3.00	2.00	0.00	0.00	2.00	1	0.00			5742	98	73.15	73.15	82.14	82.14	70.56	70.56	69.87	69.87	75.00	75.00
Malaysia	MYS			NAT_TOTAL	20200426	3.00	1	3.00	1	2.00	1	2.00	1	0.00		1.00	1	2.00	1	3.00	1.00	1	2.00	0.00	0.00	2.00	1	3.00	2.00	0.00	0.00	2.00	1	0.00			5780	98	73.15	73.15	82.14	82.14	70.56	70.56	69.87	69.87	75.00	75.00
Malaysia	MYS			NAT_TOTAL	20200427	3.00	1	3.00	1	2.00	1	2.00	1	0.00		1.00	1	2.00	1	3.00	1.00	1	2.00	0.00	0.00	2.00	1	3.00	2.00	0.00	0.00	2.00	1	0.00			5820	99	73.15	73.15	82.14	82.14	70.56	70.56	69.87	69.87	75.00	75.00
Malaysia	MYS			NAT_TOTAL	20200428	3.00	1	3.00	1	2.00	1	2.00	1	0.00		1.00	1	2.00	1	3.00	1.00	1	2.00	0.00	0.00	2.00	1	3.00	2.00	0.00	0.00	2.00	1	0.00			5851	100	73.15	73.15	82.14	82.14	70.56	70.56	69.87	69.87	75.00	75.00
Malaysia	MYS			NAT_TOTAL	20200429	3.00	1	3.00	1	2.00	1	2.00	1	0.00		1.00	1	2.00	1	3.00	1.00	1	2.00	0.00	0.00	2.00	1	3.00	2.00	0.00	0.00	2.00	1	0.00			5945	100	73.15	73.15	82.14	82.14	70.56	70.56	69.87	69.87	75.00	75.00
Malaysia	MYS			NAT_TOTAL	20200430	3.00	1	3.00	1	2.00	1	2.00	1	0.00		1.00	1	2.00	1	3.00	1.00	1	2.00	0.00	0.00	2.00	1	3.00	2.00	0.00	0.00	2.00	1	0.00			6002	102	73.15	73.15	82.14	82.14	70.56	70.56	69.87	69.87	75.00	75.00
Malaysia	MYS			NAT_TOTAL	20200501	3.00	1	3.00	1	2.00	1	2.00	1	0.00		1.00	1	2.00	1	3.00	1.00	1	2.00	0.00	0.00	2.00	1	3.00	2.00	0.00	0.00	2.00	1	0.00			6071	103	73.15	73.15	82.14	82.14	70.56	70.56	69.87	69.87	75.00	75.00
Malaysia	MYS			NAT_TOTAL	20200502	3.00	1	3.00	1	2.00	1	2.00	1	0.00		1.00	1	2.00	1	3.00	1.00	1	2.00	0.00	0.00	2.00	1	3.00	2.00	0.00	0.00	2.00	1	0.00			6176	103	73.15	73.15	82.14	82.14	70.56	70.56	69.87	69.87	75.00	75.00
Malaysia	MYS			NAT_TOTAL	20200503	3.00	1	3.00	1	2.00	1	2.00	1	0.00		1.00	1	2.00	1	3.00	1.00	1	2.00	0.00	0.00	2.00	1	3.00	2.00	0.00	0.00	2.00	1	0.00			6298	105	73.15	73.15	82.14	82.14	70.56	70.56	69.87	69.87	75.00	75.00
Malaysia	MYS			NAT_TOTAL	20200504	3.00	1	2.00	1	2.00	1	2.00	1			1.00	1	2.00	1	3.00	1.00	1	2.00	0.00	0.00	2.00	1	3.00	2.00	0.00	0.00	2.00	1	0.00			6353	105	69.44	69.44	78.57	78.57	68.33	68.33	67.31	67.31	75.00	75.00
Malaysia	MYS			NAT_TOTAL	20200505	3.00	1	2.00	1	2.00	1	2.00	1	0.00		1.00	1	2.00	1	3.00	1.00	1	2.00	0.00	0.00	2.00	1	3.00	2.00	0.00	0.00	2.00	1	0.00			6383	106	69.44	69.44	78.57	78.57	68.33	68.33	67.31	67.31	75.00	75.00
Malaysia	MYS			NAT_TOTAL	20200506	3.00	1	2.00	1	2.00	1	2.00	1	0.00		1.00	1	2.00	1	3.00	1.00	1	2.00	0.00	0.00	2.00	1	3.00	2.00	0.00	0.00	2.00	1	0.00			6428	107	69.44	69.44	78.57	78.57	68.33	68.33	67.31	67.31	75.00	75.00
Malaysia	MYS			NAT_TOTAL	20200507	3.00	1	2.00	1	2.00	1	2.00	1	0.00		1.00	1	2.00	1	3.00	1.00	1	2.00	0.00	0.00	2.00	1	3.00	2.00	0.00	0.00	2.00	1	0.00			6467	107	69.44	69.44	78.57	78.57	68.33	68.33	67.31	67.31	75.00	75.00
Malaysia	MYS			NAT_TOTAL	20200508	3.00	1	2.00	1	2.00	1	2.00	1	0.00		1.00	1	2.00	1	3.00	1.00	1	2.00	0.00	0.00	2.00	1	3.00	2.00	0.00	0.00	2.00	1	0.00			6535	107	69.44	69.44	78.57	78.57	68.33	68.33	67.31	67.31	75.00	75.00
Malaysia	MYS			NAT_TOTAL	20200509	3.00	1	2.00	1	2.00	1	2.00	1	0.00		1.00	1	2.00	1	3.00	1.00	1	2.00	0.00	0.00	2.00	1	3.00	2.00	0.00	0.00	2.00	1	0.00			6589	108	69.44	69.44	78.57	78.57	68.33	68.33	67.31	67.31	75.00	75.00
Malaysia	MYS			NAT_TOTAL	20200510	3.00	1	2.00	1	2.00	1	2.00	1	0.00		1.00	1	2.00	1	3.00	1.00	1	2.00	0.00	0.00	2.00	1	3.00	2.00	0.00	0.00	2.00	1	0.00			6656	108	69.44	69.44	78.57	78.57	68.33	68.33	67.31	67.31	75.00	75.00
Malaysia	MYS			NAT_TOTAL	20200511	3.00	1	2.00	1	2.00	1	2.00	1	0.00		1.00	1	2.00	1	3.00	1.00	1	2.00	0.00	0.00	2.00	1	3.00	2.00	0.00	0.00	2.00	1	0.00			6726	109	69.44	69.44	78.57	78.57	68.33	68.33	67.31	67.31	75.00	75.00
Malaysia	MYS			NAT_TOTAL	20200512	3.00	1	2.00	1	2.00	1	2.00	1	0.00		1.00	1	2.00	1	3.00	1.00	1	2.00	0.00	0.00	2.00	1	3.00	2.00	0.00	0.00	2.00	1	0.00			6742	109	69.44	69.44	78.57	78.57	68.33	68.33	67.31	67.31	75.00	75.00
Malaysia	MYS			NAT_TOTAL	20200513	3.00	1	2.00	1	2.00	1	2.00	1	0.00		1.00	1	2.00	1	3.00	1.00	1	2.00	0.00	0.00	2.00	1	3.00	2.00	0.00	0.00	2.00	1	0.00			6779	111	69.44	69.44	78.57	78.57	68.33	68.33	67.31	67.31	75.00	75.00
Malaysia	MYS			NAT_TOTAL	20200514	3.00	1	2.00	1	2.00	1	2.00	1	0.00		1.00	1	2.00	1	3.00	1.00	1	2.00	0.00	0.00	2.00	1	3.00	2.00	0.00	0.00	2.00	1	0.00			6819	112	69.44	69.44	78.57	78.57	68.33	68.33	67.31	67.31	75.00	75.00
Malaysia	MYS			NAT_TOTAL	20200515	3.00	1	2.00	1	2.00	1	2.00	1	0.00		1.00	1	2.00	1	3.00	1.00	1	2.00	0.00	0.00	2.00	1	3.00	2.00	0.00	0.00	2.00	1	0.00			6855	112	69.44	69.44	78.57	78.57	68.33	68.33	67.31	67.31	75.00	75.00
Malaysia	MYS			NAT_TOTAL	20200516	3.00	1	2.00	1	2.00	1	2.00	1	0.00		1.00	1	2.00	1	3.00	1.00	1	2.00	0.00	0.00	2.00	1	3.00	2.00	0.00	0.00	2.00	1	0.00			6872	113	69.44	69.44	78.57	78.57	68.33	68.33	67.31	67.31	75.00	75.00
Malaysia	MYS			NAT_TOTAL	20200517	3.00	1	2.00	1	2.00	1	2.00	1	0.00		1.00	1	2.00	1	3.00	1.00	1	2.00	0.00	0.00	2.00	1	3.00	2.00	0.00	0.00	2.00	1	0.00			6894	113	69.44	69.44	78.57	78.57	68.33	68.33	67.31	67.31	75.00	75.00
Malaysia	MYS			NAT_TOTAL	20200518	3.00	1	2.00	1	2.00	1	2.00	1	0.00		1.00	1	2.00	1	3.00	1.00	1	2.00	0.00	0.00	2.00	1	3.00	2.00	0.00	0.00	2.00	1	0.00			6941	113	69.44	69.44	78.57	78.57	68.33	68.33	67.31	67.31	75.00	75.00
Malaysia	MYS			NAT_TOTAL	20200519	3.00	1	2.00	1	2.00	1	2.00	1	0.00		1.00	1	2.00	1	3.00	1.00	1	2.00	0.00	0.00	2.00	1	3.00	2.00	0.00	0.00	2.00	1	0.00			6978	114	69.44	69.44	78.57	78.57	68.33	68.33	67.31	67.31	75.00	75.00
Malaysia	MYS			NAT_TOTAL	20200520	3.00	1	2.00	1	2.00	1	2.00	1	0.00		1.00	1	2.00	1	3.00	1.00	1	2.00	0.00	0.00	2.00	1	3.00	2.00	0.00	0.00	2.00	1	0.00			7009	114	69.44	69.44	78.57	78.57	68.33	68.33	67.31	67.31	75.00	75.00
Malaysia	MYS			NAT_TOTAL	20200521	3.00	1	2.00	1	2.00	1	2.00	1	0.00		1.00	1	2.00	1	3.00	1.00	1	2.00	0.00	0.00	2.00	1	3.00	2.00	0.00	0.00	2.00	1	0.00			7059	114	69.44	69.44	78.57	78.57	68.33	68.33	67.31	67.31	75.00	75.00
Malaysia	MYS			NAT_TOTAL	20200522	3.00	1	2.00	1	2.00	1	2.00	1	0.00		1.00	1	2.00	1	3.00	1.00	1	2.00	0.00	0.00	2.00	1	3.00	2.00	0.00	0.00	2.00	1	0.00			7137	115	69.44	69.44	78.57	78.57	68.33	68.33	67.31	67.31	75.00	75.00
Malaysia	MYS			NAT_TOTAL	20200523	3.00	1	2.00	1	2.00	1	3.00	1	0.00		1.00	1	2.00	1	4.00	1.00	1	2.00	0.00	0.00	2.00	1	3.00	2.00	0.00	0.00	2.00	1	0.00			7185	115	75.00	75.00	82.14	82.14	71.67	71.67	71.15	71.15	75.00	75.00
Malaysia	MYS			NAT_TOTAL	20200524	3.00	1	2.00	1	2.00	1	3.00	1	0.00		1.00	1	2.00	1	4.00	1.00	1	2.00	0.00	0.00	2.00	1	3.00	2.00	0.00	0.00	2.00	1	0.00			7245	115	75.00	75.00	82.14	82.14	71.67	71.67	71.15	71.15	75.00	75.00
Malaysia	MYS			NAT_TOTAL	20200525	3.00	1	2.00	1	2.00	1	3.00	1	0.00		1.00	1	2.00	1	4.00	1.00	1	2.00	0.00	0.00	2.00	1	3.00	2.00	0.00	0.00	2.00	1	0.00			7417	115	75.00	75.00	82.14	82.14	71.67	71.67	71.15	71.15	75.00	75.00
Malaysia	MYS			NAT_TOTAL	20200526	3.00	1	2.00	1	2.00	1	3.00	1	0.00		1.00	1	2.00	1	4.00	1.00	1	2.00	0.00	0.00	2.00	1	3.00	2.00	0.00	0.00	2.00	1	0.00			7604	115	75.00	75.00	82.14	82.14	71.67	71.67	71.15	71.15	75.00	75.00
Malaysia	MYS			NAT_TOTAL	20200527	3.00	1	2.00	1	2.00	1	3.00	1	0.00		1.00	1	2.00	1	4.00	1.00	1	2.00	0.00	0.00	2.00	1	3.00	2.00	0.00	0.00	2.00	1	0.00			7619	115	75.00	75.00	82.14	82.14	71.67	71.67	71.15	71.15	75.00	75.00
Malaysia	MYS			NAT_TOTAL	20200528	3.00	1	2.00	1	2.00	1	3.00	1	0.00		1.00	1	2.00	1	4.00	1.00	1	2.00	0.00	0.00	2.00	1	3.00	2.00	0.00	0.00	2.00	1	0.00			7629	115	75.00	75.00	82.14	82.14	71.67	71.67	71.15	71.15	75.00	75.00
Malaysia	MYS			NAT_TOTAL	20200529	3.00	1	2.00	1	2.00	1	3.00	1	0.00		1.00	1	2.00	1	4.00	1.00	1	2.00	0.00	0.00	2.00	1	3.00	2.00	0.00	0.00	2.00	1	0.00			7732	115	75.00	75.00	82.14	82.14	71.67	71.67	71.15	71.15	75.00	75.00
Malaysia	MYS			NAT_TOTAL	20200530	3.00	1	2.00	1	2.00	1	3.00	1	0.00		1.00	1	2.00	1	4.00	1.00	1	2.00	0.00	0.00	2.00	1	3.00	2.00	0.00	0.00	2.00	1	0.00			7762	115	75.00	75.00	82.14	82.14	71.67	71.67	71.15	71.15	75.00	75.00
Malaysia	MYS			NAT_TOTAL	20200531	3.00	1	2.00	1	2.00	1	3.00	1	0.00		1.00	1	2.00	1	4.00	1.00	1	2.00	0.00	0.00	2.00	1	3.00	2.00	0.00	0.00	2.00	1	0.00			7819	115	75.00	75.00	82.14	82.14	71.67	71.67	71.15	71.15	75.00	75.00
Malaysia	MYS			NAT_TOTAL	20200601	3.00	1	2.00	1	2.00	1	3.00	1	0.00		1.00	1	2.00	1	4.00	1.00	1	2.00	0.00	0.00	2.00	1	3.00	2.00	0.00	0.00	2.00	1	0.00			7857	115	75.00	75.00	82.14	82.14	71.67	71.67	71.15	71.15	75.00	75.00
Malaysia	MYS			NAT_TOTAL	20200602	3.00	1	2.00	1	2.00	1	3.00	1	0.00		1.00	1	2.00	1	4.00	1.00	1	2.00	0.00	0.00	2.00	1	3.00	2.00	0.00	0.00	2.00	1	0.00			7877	115	75.00	75.00	82.14	82.14	71.67	71.67	71.15	71.15	75.00	75.00
Malaysia	MYS			NAT_TOTAL	20200603	3.00	1	2.00	1	2.00	1	3.00	1	0.00		1.00	1	2.00	1	4.00	1.00	1	2.00	0.00	0.00	2.00	1	3.00	2.00	0.00	0.00	2.00	1	0.00			7970	115	75.00	75.00	82.14	82.14	71.67	71.67	71.15	71.15	75.00	75.00
Malaysia	MYS			NAT_TOTAL	20200604	3.00	1	2.00	1	2.00	1	3.00	1	0.00		1.00	1	2.00	1	4.00	1.00	1	2.00	0.00	0.00	2.00	1	3.00	2.00	0.00	0.00	2.00	1	0.00			8247	115	75.00	75.00	82.14	82.14	71.67	71.67	71.15	71.15	75.00	75.00
Malaysia	MYS			NAT_TOTAL	20200605	3.00	1	2.00	1	2.00	1	3.00	1	0.00		1.00	1	2.00	1	4.00	1.00	1	2.00	8200000000.00	0.00	2.00	1	3.00	2.00	0.00	0.00	2.00	1	0.00			8266	116	75.00	75.00	82.14	82.14	71.67	71.67	71.15	71.15	75.00	75.00
Malaysia	MYS			NAT_TOTAL	20200606	3.00	1	2.00	1	2.00	1	3.00	1	0.00		1.00	1	2.00	1	4.00	1.00	1	2.00	0.00	0.00	2.00	1	3.00	2.00	0.00	0.00	2.00	1	0.00			8303	117	75.00	75.00	82.14	82.14	71.67	71.67	71.15	71.15	75.00	75.00
Malaysia	MYS			NAT_TOTAL	20200607	3.00	1	2.00	1	2.00	1	3.00	1	0.00		1.00	1	2.00	1	4.00	1.00	1	2.00	0.00	0.00	2.00	1	3.00	2.00	0.00	0.00	2.00	1	0.00			8322	117	75.00	75.00	82.14	82.14	71.67	71.67	71.15	71.15	75.00	75.00
Malaysia	MYS			NAT_TOTAL	20200608	3.00	1	2.00	1	2.00	1	3.00	1	0.00		1.00	1	2.00	1	4.00	1.00	1	2.00	0.00	0.00	2.00	1	3.00	2.00	0.00	0.00	2.00	1	0.00			8329	117	75.00	75.00	82.14	82.14	71.67	71.67	71.15	71.15	75.00	75.00
Malaysia	MYS			NAT_TOTAL	20200609	3.00	1	2.00	1	2.00	1	3.00	1	0.00		1.00	1	2.00	1	4.00	1.00	1	2.00	0.00	0.00	2.00	1	3.00	2.00	0.00	0.00	2.00	1	0.00			8336	117	75.00	75.00	82.14	82.14	71.67	71.67	71.15	71.15	75.00	75.00
Malaysia	MYS			NAT_TOTAL	20200610	3.00	1	2.00	1	2.00	1	2.00	1	0.00		0.00		0.00		4.00	1.00	1	2.00	0.00	0.00	2.00	1	3.00	2.00	0.00	0.00	2.00	1	0.00			8338	118	57.41	57.41	67.86	67.86	61.11	61.11	58.97	58.97	75.00	75.00
Malaysia	MYS			NAT_TOTAL	20200611	3.00	1	2.00	1	2.00	1	2.00	1	0.00		0.00		0.00		4.00	1.00	1	2.00	0.00	0.00	2.00	1	3.00	2.00	0.00	0.00	2.00	1	0.00			8369	118	57.41	57.41	67.86	67.86	61.11	61.11	58.97	58.97	75.00	75.00
Malaysia	MYS			NAT_TOTAL	20200612	3.00	1	2.00	1	2.00	1	2.00	1	0.00		0.00		0.00		4.00	1.00	1	2.00	0.00	0.00	2.00	1	3.00	2.00	0.00	0.00	2.00	1	0.00			8402	119	57.41	57.41	67.86	67.86	61.11	61.11	58.97	58.97	75.00	75.00
Malaysia	MYS			NAT_TOTAL	20200613	3.00	1	2.00	1	2.00	1	2.00	1	0.00		0.00		0.00		4.00	1.00	1	2.00	0.00	0.00	2.00	1	3.00	2.00	0.00	0.00	2.00	1	0.00			8445	120	57.41	57.41	67.86	67.86	61.11	61.11	58.97	58.97	75.00	75.00
Malaysia	MYS			NAT_TOTAL	20200614	3.00	1	2.00	1	2.00	1	2.00	1	0.00		0.00		0.00		4.00	1.00	1	2.00	0.00	0.00	2.00	1	3.00	2.00	0.00	0.00	2.00	1	0.00			8453	121	57.41	57.41	67.86	67.86	61.11	61.11	58.97	58.97	75.00	75.00
Malaysia	MYS			NAT_TOTAL	20200615	3.00	1	2.00	1	2.00	1	2.00	1	0.00		0.00		0.00		4.00	1.00	1	2.00	0.00	0.00	2.00	1	3.00	2.00	0.00	0.00	2.00	1	0.00			8494	121	57.41	57.41	67.86	67.86	61.11	61.11	58.97	58.97	75.00	75.00
Malaysia	MYS			NAT_TOTAL	20200616	3.00	1	2.00	1	2.00	1	2.00	1	0.00		0.00		0.00		4.00	1.00	1	2.00	0.00	0.00	2.00	1	3.00	2.00	0.00	0.00	2.00	1	0.00			8505	121	57.41	57.41	67.86	67.86	61.11	61.11	58.97	58.97	75.00	75.00
Malaysia	MYS			NAT_TOTAL	20200617	3.00	1	2.00	1	2.00	1	2.00	1	0.00		0.00		0.00		4.00	1.00	1	2.00	0.00	0.00	2.00	1	3.00	2.00	0.00	0.00	2.00	1	0.00			8515	121	57.41	57.41	67.86	67.86	61.11	61.11	58.97	58.97	75.00	75.00
Malaysia	MYS			NAT_TOTAL	20200618	3.00	1	2.00	1	2.00	1	2.00	1	0.00		0.00		0.00		4.00	1.00	1	2.00	0.00	0.00	2.00	1	3.00	2.00	0.00	0.00	2.00	1	0.00			8529	121	57.41	57.41	67.86	67.86	61.11	61.11	58.97	58.97	75.00	75.00
Malaysia	MYS			NAT_TOTAL	20200619	3.00	1	2.00	1	2.00	1	2.00	1	0.00		0.00		0.00		3.00	1.00	1	2.00	0.00	0.00	2.00	1	3.00	2.00	0.00	0.00	2.00	1	0.00			8535	121	54.63	54.63	64.29	64.29	59.44	59.44	57.05	57.05	75.00	75.00
Malaysia	MYS			NAT_TOTAL	20200620	3.00	1	2.00	1	2.00	1	2.00	1	0.00		0.00		0.00		3.00	1.00	1	2.00	0.00	0.00	2.00	1	3.00	2.00	0.00	0.00	2.00	1	0.00			8556	121	54.63	54.63	64.29	64.29	59.44	59.44	57.05	57.05	75.00	75.00
Malaysia	MYS			NAT_TOTAL	20200621	3.00	1	2.00	1	2.00	1	2.00	1	0.00		0.00		0.00		3.00	1.00	1	2.00	0.00	0.00	2.00	1	3.00	2.00	0.00	0.00	2.00	1	0.00			8572	121	54.63	54.63	64.29	64.29	59.44	59.44	57.05	57.05	75.00	75.00
Malaysia	MYS			NAT_TOTAL	20200622	3.00	1	2.00	1	2.00	1	2.00	1	0.00		0.00		0.00		3.00	1.00	1	2.00	0.00	0.00	2.00	1	3.00	2.00	0.00	0.00	2.00	1	0.00			8587	121	54.63	54.63	64.29	64.29	59.44	59.44	57.05	57.05	75.00	75.00
Malaysia	MYS			NAT_TOTAL	20200623	3.00	1	2.00	1	2.00	1	2.00	1	0.00		0.00		0.00		3.00	1.00	1	2.00	0.00	0.00	2.00	1	3.00	2.00	0.00	0.00	2.00	1	0.00			8590	121	54.63	54.63	64.29	64.29	59.44	59.44	57.05	57.05	75.00	75.00
Malaysia	MYS			NAT_TOTAL	20200624	2.00	1	2.00	1	2.00	1	2.00	1	0.00		0.00		0.00		3.00	1.00	1	2.00	0.00	0.00	2.00	1	3.00	2.00	0.00	0.00	2.00	1	0.00			8596	121	50.93	50.93	60.71	60.71	57.22	57.22	54.49	54.49	75.00	75.00
Malaysia	MYS			NAT_TOTAL	20200625	2.00	1	2.00	1	2.00	1	2.00	1	0.00		0.00		0.00		3.00	1.00	1	2.00	0.00	0.00	2.00	1	3.00	2.00	0.00	0.00	2.00	1	0.00			8600	121	50.93	50.93	60.71	60.71	57.22	57.22	54.49	54.49	75.00	75.00
Malaysia	MYS			NAT_TOTAL	20200626	2.00	1	2.00	1	2.00	1	2.00	1	0.00		0.00		0.00		3.00	1.00	1	2.00	0.00	0.00	2.00	1	3.00	2.00	0.00	0.00	2.00	1	0.00			8606	121	50.93	50.93	60.71	60.71	57.22	57.22	54.49	54.49	75.00	75.00
Malaysia	MYS			NAT_TOTAL	20200627	2.00	1	2.00	1	2.00	1	2.00	1	0.00		0.00		0.00		3.00	1.00	1	2.00	0.00	0.00	2.00	1	3.00	2.00	0.00	0.00	2.00	1	0.00			8616	121	50.93	50.93	60.71	60.71	57.22	57.22	54.49	54.49	75.00	75.00
Malaysia	MYS			NAT_TOTAL	20200628	2.00	1	2.00	1	2.00	1	2.00	1	0.00		0.00		0.00		3.00	1.00	1	2.00	0.00	0.00	2.00	1	3.00	2.00	0.00	0.00	2.00	1	0.00			8634	121	50.93	50.93	60.71	60.71	57.22	57.22	54.49	54.49	75.00	75.00
Malaysia	MYS			NAT_TOTAL	20200629	2.00	1	2.00	1	2.00	1	2.00	1	0.00		0.00		0.00		3.00	1.00	1	2.00	0.00	0.00	2.00	1	3.00	2.00	0.00	0.00	2.00	1	0.00			8637	121	50.93	50.93	60.71	60.71	57.22	57.22	54.49	54.49	75.00	75.00
Malaysia	MYS			NAT_TOTAL	20200630	2.00	1	2.00	1	2.00	1	2.00	1	0.00		0.00		0.00		3.00	1.00	1	2.00	0.00	0.00	2.00	1	3.00	2.00	0.00	0.00	2.00	1	0.00			8639	121	50.93	50.93	60.71	60.71	57.22	57.22	54.49	54.49	75.00	75.00
Malaysia	MYS			NAT_TOTAL	20200701	2.00	1	2.00	1	2.00	1	2.00	1	0.00		0.00		0.00		3.00	1.00	1	2.00	0.00	0.00	2.00	1	3.00	2.00	0.00	0.00	2.00	1	0.00			8640	121	50.93	50.93	60.71	60.71	57.22	57.22	54.49	54.49	75.00	75.00
Malaysia	MYS			NAT_TOTAL	20200702	2.00	1	2.00	1	2.00	1	2.00	1	0.00		0.00		0.00		3.00	1.00	1	2.00	0.00	0.00	2.00	1	3.00	2.00	0.00	0.00	2.00	1	0.00			8643	121	50.93	50.93	60.71	60.71	57.22	57.22	54.49	54.49	75.00	75.00
Malaysia	MYS			NAT_TOTAL	20200703	2.00	1	2.00	1	2.00	1	2.00	1	0.00		0.00		0.00		3.00	1.00	1	2.00	0.00	0.00	2.00	1	3.00	2.00	0.00	0.00	2.00	1	0.00			8648	121	50.93	50.93	60.71	60.71	57.22	57.22	54.49	54.49	75.00	75.00
Malaysia	MYS			NAT_TOTAL	20200704	2.00	1	2.00	1	2.00	1	2.00	1	0.00		0.00		0.00		3.00	1.00	1	2.00	0.00	0.00	2.00	1	3.00	2.00	0.00	0.00	2.00	1	0.00			8658	121	50.93	50.93	60.71	60.71	57.22	57.22	54.49	54.49	75.00	75.00
Malaysia	MYS			NAT_TOTAL	20200705	2.00	1	2.00	1	2.00	1	2.00	1	0.00		0.00		0.00		3.00	1.00	1	2.00	0.00	0.00	2.00	1	3.00	2.00	0.00	0.00	2.00	1	0.00			8663	121	50.93	50.93	60.71	60.71	57.22	57.22	54.49	54.49	75.00	75.00
Malaysia	MYS			NAT_TOTAL	20200706	2.00	1	2.00	1	2.00	1	2.00	1	0.00		0.00		0.00		3.00	1.00	1	2.00	0.00	0.00	2.00	1	3.00	2.00	0.00	0.00	2.00	1	0.00			8668	121	50.93	50.93	60.71	60.71	57.22	57.22	54.49	54.49	75.00	75.00
Malaysia	MYS			NAT_TOTAL	20200707	2.00	1	2.00	1	2.00	1	2.00	1	0.00		0.00		0.00		3.00	1.00	1	2.00	0.00	0.00	2.00	1	3.00	2.00	0.00	0.00	2.00	1	0.00			8674	121	50.93	50.93	60.71	60.71	57.22	57.22	54.49	54.49	75.00	75.00
Malaysia	MYS			NAT_TOTAL	20200708	2.00	1	2.00	1	2.00	1	2.00	1	0.00		0.00		0.00		3.00	1.00	1	2.00	0.00	0.00	2.00	1	3.00	2.00	0.00	0.00	2.00	1	0.00			8677	121	50.93	50.93	60.71	60.71	57.22	57.22	54.49	54.49	75.00	75.00
Malaysia	MYS			NAT_TOTAL	20200709	2.00	1	2.00	1	2.00	1	2.00	1	0.00		0.00		0.00		3.00	1.00	1	2.00	0.00	0.00	2.00	1	3.00	2.00	0.00	0.00	2.00	1	0.00			8683	121	50.93	50.93	60.71	60.71	57.22	57.22	54.49	54.49	75.00	75.00
Malaysia	MYS			NAT_TOTAL	20200710	2.00	1	2.00	1	2.00	1	2.00	1	0.00		0.00		0.00		3.00	1.00	1	2.00	0.00	0.00	2.00	1	3.00	2.00	0.00	0.00	2.00	1	0.00			8696	121	50.93	50.93	60.71	60.71	57.22	57.22	54.49	54.49	75.00	75.00
Malaysia	MYS			NAT_TOTAL	20200711	2.00	1	2.00	1	2.00	1	2.00	1	0.00		0.00		0.00		3.00	1.00	1	2.00	0.00	0.00	2.00	1	3.00	2.00	0.00	0.00	2.00	1	0.00			8704	122	50.93	50.93	60.71	60.71	57.22	57.22	54.49	54.49	75.00	75.00
Malaysia	MYS			NAT_TOTAL	20200712	2.00	1	2.00	1	2.00	1	2.00	1	0.00		0.00		0.00		3.00	1.00	1	2.00	0.00	0.00	2.00	1	3.00	2.00	0.00	0.00	2.00	1	0.00			8718	122	50.93	50.93	60.71	60.71	57.22	57.22	54.49	54.49	75.00	75.00
Malaysia	MYS			NAT_TOTAL	20200713	2.00	1	2.00	1	2.00	1	2.00	1	0.00		0.00		0.00		3.00	1.00	1	2.00	0.00	0.00	2.00	1	3.00	2.00	0.00	0.00	2.00	1	0.00			8725	122	50.93	50.93	60.71	60.71	57.22	57.22	54.49	54.49	75.00	75.00
Malaysia	MYS			NAT_TOTAL	20200714	2.00	1	2.00	1	2.00	1	2.00	1	0.00		0.00		0.00		3.00	1.00	1	2.00	0.00	0.00	2.00	1	3.00	2.00	0.00	0.00	2.00	1	0.00			8729	122	50.93	50.93	60.71	60.71	57.22	57.22	54.49	54.49	75.00	75.00
Malaysia	MYS			NAT_TOTAL	20200715	2.00	1	2.00	1	2.00	1	2.00	1	0.00		0.00		0.00		3.00	1.00	1	2.00	0.00	0.00	2.00	1	3.00	2.00	0.00	0.00	2.00	1	0.00			8734	122	50.93	50.93	60.71	60.71	57.22	57.22	54.49	54.49	75.00	75.00
Malaysia	MYS			NAT_TOTAL	20200716	2.00	1	2.00	1	2.00	1	2.00	1	0.00		0.00		0.00		3.00	1.00	1	2.00	0.00	0.00	2.00	1	3.00	2.00	0.00	0.00	2.00	1	0.00			8737	122	50.93	50.93	60.71	60.71	57.22	57.22	54.49	54.49	75.00	75.00
Malaysia	MYS			NAT_TOTAL	20200717	2.00	1	2.00	1	2.00	1	2.00	1	0.00		0.00		0.00		3.00	1.00	1	2.00	0.00	0.00	2.00	1	3.00	2.00	0.00	0.00	2.00	1	0.00			8755	122	50.93	50.93	60.71	60.71	57.22	57.22	54.49	54.49	75.00	75.00
Malaysia	MYS			NAT_TOTAL	20200718	2.00	1	2.00	1	2.00	1	2.00	1	0.00		0.00		0.00		3.00	1.00	1	2.00	0.00	0.00	2.00	1	3.00	2.00	0.00	0.00	2.00	1	0.00			8764	122	50.93	50.93	60.71	60.71	57.22	57.22	54.49	54.49	75.00	75.00
Malaysia	MYS			NAT_TOTAL	20200719	2.00	1	2.00	1	2.00	1	2.00	1	0.00		0.00		0.00		3.00	1.00	1	2.00	0.00	0.00	2.00	1	3.00	2.00	0.00	0.00	2.00	1	0.00			8779	123	50.93	50.93	60.71	60.71	57.22	57.22	54.49	54.49	75.00	75.00
Malaysia	MYS			NAT_TOTAL	20200720	2.00	1	2.00	1	2.00	1	2.00	1	0.00		0.00		0.00		3.00	1.00	1	2.00	0.00	0.00	2.00	1	3.00	2.00	0.00	0.00	2.00	1	0.00			8800	123	50.93	50.93	60.71	60.71	57.22	57.22	54.49	54.49	75.00	75.00
Malaysia	MYS			NAT_TOTAL	20200721	2.00	1	2.00	1	2.00	1	2.00	1	0.00		0.00		0.00		3.00	1.00	1	2.00	0.00	0.00	2.00	1	3.00	2.00	0.00	0.00	2.00	1	0.00			8815	123	50.93	50.93	60.71	60.71	57.22	57.22	54.49	54.49	75.00	75.00
Malaysia	MYS			NAT_TOTAL	20200722	1.00	1	2.00	1	2.00	1	2.00	1	0.00		0.00		0.00		3.00	1.00	1	2.00	0.00	0.00	2.00	1	3.00	2.00	0.00	0.00	2.00	1	0.00			8831	123	47.22	47.22	57.14	57.14	55.00	55.00	51.92	51.92	75.00	75.00
Malaysia	MYS			NAT_TOTAL	20200723	1.00	1	2.00	1	2.00	1	2.00	1	0.00		0.00		0.00		3.00	1.00	1	2.00	0.00	0.00	2.00	1	3.00	2.00	0.00	0.00	2.00	1	0.00			8840	123	47.22	47.22	57.14	57.14	55.00	55.00	51.92	51.92	75.00	75.00
Malaysia	MYS			NAT_TOTAL	20200724	1.00	1	2.00	1	2.00	1	2.00	1	0.00		0.00		0.00		3.00	1.00	1	2.00	0.00	0.00	2.00	1	3.00	2.00	0.00	0.00	2.00	1	0.00			8861	123	47.22	47.22	57.14	57.14	55.00	55.00	51.92	51.92	75.00	75.00
Malaysia	MYS			NAT_TOTAL	20200725	1.00	1	2.00	1	2.00	1	2.00	1	0.00		0.00		0.00		3.00	1.00	1	2.00	0.00	0.00	2.00	1	3.00	2.00	0.00	0.00	2.00	1	0.00			8884	123	47.22	47.22	57.14	57.14	55.00	55.00	51.92	51.92	75.00	75.00
Malaysia	MYS			NAT_TOTAL	20200726	1.00	1	2.00	1	2.00	1	2.00	1	0.00		0.00		0.00		3.00	1.00	1	2.00	0.00	0.00	2.00	1	3.00	2.00	0.00	0.00	2.00	1	0.00			8897	124	47.22	47.22	57.14	57.14	55.00	55.00	51.92	51.92	75.00	75.00
Malaysia	MYS			NAT_TOTAL	20200727	1.00	1	2.00	1	2.00	1	2.00	1	0.00		0.00		0.00		3.00	1.00	1	2.00	0.00	0.00	2.00	1	3.00	2.00	0.00	0.00	2.00	1	0.00			8904	124	47.22	47.22	57.14	57.14	55.00	55.00	51.92	51.92	75.00	75.00
Malaysia	MYS			NAT_TOTAL	20200728	1.00	1	2.00	1	2.00	1	2.00	1	0.00		0.00		0.00		3.00	1.00	1	2.00	0.00	0.00	2.00	1	3.00	2.00	0.00	0.00	2.00	1	0.00			8943	124	47.22	47.22	57.14	57.14	55.00	55.00	51.92	51.92	75.00	75.00
Malaysia	MYS			NAT_TOTAL	20200729	1.00	1	2.00	1	2.00	1	2.00	1	0.00		0.00		0.00		3.00	1.00	1	2.00	0.00	0.00	2.00	1	3.00	2.00	0.00	0.00	2.00	1	0.00			8956	124	47.22	47.22	57.14	57.14	55.00	55.00	51.92	51.92	75.00	75.00
Malaysia	MYS			NAT_TOTAL	20200730	1.00	1	2.00	1	2.00	1	2.00	1	0.00		0.00		0.00		3.00	1.00	1	2.00	0.00	0.00	2.00	1	3.00	2.00	0.00	0.00	2.00	1	0.00			8964	124	47.22	47.22	57.14	57.14	55.00	55.00	51.92	51.92	75.00	75.00
Malaysia	MYS			NAT_TOTAL	20200731	1.00	1	2.00	1	2.00	1	2.00	1	0.00		0.00		0.00		3.00	1.00	1	2.00	0.00	0.00	2.00	1	3.00	2.00	0.00	0.00	2.00	1	0.00			8976	125	47.22	47.22	57.14	57.14	55.00	55.00	51.92	51.92	75.00	75.00
Malaysia	MYS			NAT_TOTAL	20200801	1.00	1	2.00	1	2.00	1	2.00	1	0.00		0.00		0.00		3.00	1.00	1	2.00	0.00	0.00	2.00	1	3.00	2.00	0.00	0.00	2.00	1	0.00			8985	125	47.22	47.22	57.14	57.14	55.00	55.00	51.92	51.92	75.00	75.00
Malaysia	MYS			NAT_TOTAL	20200802	1.00	1	2.00	1	2.00	1	2.00	1	0.00		0.00		0.00		3.00	1.00	1	2.00	0.00	0.00	2.00	1	3.00	2.00	0.00	0.00	2.00	1	0.00			8999	125	47.22	47.22	57.14	57.14	55.00	55.00	51.92	51.92	75.00	75.00
Malaysia	MYS			NAT_TOTAL	20200803	2.00	0	2.00	1	2.00	1	2.00	1	0.00		0.00		2.00	0	3.00	1.00	1	2.00	0.00	0.00	2.00	1	3.00	2.00	0.00	0.00	2.00	1	0.00			9001	125	57.41	57.41	66.67	66.67	61.11	61.11	58.97	58.97	75.00	75.00
Malaysia	MYS			NAT_TOTAL	20200804	2.00	0	2.00	1	2.00	1	2.00	1	0.00		0.00		2.00	0	3.00	1.00	1	2.00	0.00	0.00	2.00	1	3.00	2.00	0.00	0.00	2.00	1	0.00			9002	125	57.41	57.41	66.67	66.67	61.11	61.11	58.97	58.97	75.00	75.00
Malaysia	MYS			NAT_TOTAL	20200805	2.00	0	2.00	1	2.00	1	2.00	1	0.00		0.00		2.00	0	3.00	1.00	1	2.00	0.00	0.00	2.00	1	3.00	2.00	0.00	0.00	2.00	1	0.00			9023	125	57.41	57.41	66.67	66.67	61.11	61.11	58.97	58.97	75.00	75.00
Malaysia	MYS			NAT_TOTAL	20200806	2.00	0	2.00	1	2.00	1	2.00	1	0.00		0.00		2.00	0	3.00	1.00	1	2.00	0.00	0.00	2.00	1	3.00	2.00	0.00	0.00	2.00	1	0.00			9038	125	57.41	57.41	66.67	66.67	61.11	61.11	58.97	58.97	75.00	75.00
Malaysia	MYS			NAT_TOTAL	20200807	2.00	0	2.00	1	2.00	1	2.00	1	0.00		0.00		2.00	0	3.00	1.00	1	2.00	0.00	0.00	2.00	1	3.00	2.00	0.00	0.00	2.00	1	0.00			9063	125	57.41	57.41	66.67	66.67	61.11	61.11	58.97	58.97	75.00	75.00
Malaysia	MYS			NAT_TOTAL	20200808	2.00	0	2.00	1	2.00	1	2.00	1	0.00		0.00		2.00	0	3.00	1.00	1	2.00	0.00	0.00	2.00	1	3.00	2.00	0.00	0.00	2.00	1	0.00			9070	125	57.41	57.41	66.67	66.67	61.11	61.11	58.97	58.97	75.00	75.00
Malaysia	MYS			NAT_TOTAL	20200809	2.00	0	2.00	1	2.00	1	2.00	1	0.00		0.00		2.00	0	3.00	1.00	1	2.00	0.00	0.00	2.00	1	3.00	2.00	0.00	0.00	2.00	1	0.00			9083	125	57.41	57.41	66.67	66.67	61.11	61.11	58.97	58.97	75.00	75.00
Malaysia	MYS			NAT_TOTAL	20200810	2.00	0	2.00	1	2.00	1	2.00	1	0.00		0.00		2.00	0	3.00	1.00	1	2.00	0.00	0.00	2.00	1	3.00	2.00	0.00	0.00	2.00	1	0.00			9094	125	57.41	57.41	66.67	66.67	61.11	61.11	58.97	58.97	75.00	75.00
Malaysia	MYS			NAT_TOTAL	20200811	2.00	0	2.00	1	2.00	1	2.00	1	0.00		0.00		2.00	0	3.00	1.00	1	2.00	0.00	0.00	2.00	1	3.00	2.00	0.00	0.00	2.00	1	0.00			9103	125	57.41	57.41	66.67	66.67	61.11	61.11	58.97	58.97	75.00	75.00
Malaysia	MYS			NAT_TOTAL	20200812	2.00	0	2.00	1	2.00	1	2.00	1	0.00		0.00		2.00	0	3.00	1.00	1	2.00	0.00	0.00	2.00	1	3.00	2.00	0.00	0.00	2.00	1	0.00			9114	125	57.41	57.41	66.67	66.67	61.11	61.11	58.97	58.97	75.00	75.00
Malaysia	MYS			NAT_TOTAL	20200813	2.00	0	2.00	1	2.00	1	2.00	1	0.00		0.00		2.00	0	3.00	1.00	1	2.00	0.00	0.00	2.00	1	3.00	2.00	0.00	0.00	2.00	1	0.00			9129	125	57.41	57.41	66.67	66.67	61.11	61.11	58.97	58.97	75.00	75.00
Malaysia	MYS			NAT_TOTAL	20200814	2.00	0	2.00	1	2.00	1	2.00	1	0.00		0.00		2.00	0	3.00	1.00	1	2.00	0.00	0.00	2.00	1	3.00	2.00	0.00	0.00	2.00	1	0.00			9149	125	57.41	57.41	66.67	66.67	61.11	61.11	58.97	58.97	75.00	75.00
Malaysia	MYS			NAT_TOTAL	20200815	2.00	0	2.00	1	2.00	1	2.00	1	0.00		0.00		2.00	0	3.00	1.00	1	2.00	0.00	0.00	2.00	1	3.00	2.00	0.00	0.00	2.00	1	0.00			9175	125	57.41	57.41	66.67	66.67	61.11	61.11	58.97	58.97	75.00	75.00
Malaysia	MYS			NAT_TOTAL	20200816	2.00	0	2.00	1	2.00	1	2.00	1	0.00		0.00		2.00	0	3.00	1.00	1	2.00	0.00	0.00	2.00	1	3.00	2.00	0.00	0.00	2.00	1	0.00			9200	125	57.41	57.41	66.67	66.67	61.11	61.11	58.97	58.97	75.00	75.00
Malaysia	MYS			NAT_TOTAL	20200817	2.00	0	2.00	1	2.00	1	2.00	1	0.00		0.00		2.00	0	3.00	1.00	1	2.00	0.00	0.00	2.00	1	3.00	2.00	0.00	0.00	2.00	1	0.00			9212	125	57.41	57.41	66.67	66.67	61.11	61.11	58.97	58.97	75.00	75.00
Malaysia	MYS			NAT_TOTAL	20200818	2.00	0	2.00	1	2.00	1	2.00	1	0.00		0.00		2.00	0	3.00	1.00	1	2.00	0.00	0.00	2.00	1	3.00	2.00	0.00	0.00	2.00	1	0.00			9219	125	57.41	57.41	66.67	66.67	61.11	61.11	58.97	58.97	75.00	75.00
Malaysia	MYS			NAT_TOTAL	20200819	2.00	0	2.00	1	2.00	1	2.00	1	0.00		0.00		2.00	0	3.00	1.00	1	2.00	0.00	0.00	2.00	1	3.00	2.00	0.00	0.00	2.00	1	0.00			9235	125	57.41	57.41	66.67	66.67	61.11	61.11	58.97	58.97	75.00	75.00
Malaysia	MYS			NAT_TOTAL	20200820	2.00	0	2.00	1	2.00	1	2.00	1	0.00		0.00		2.00	0	3.00	1.00	1	2.00	0.00	0.00	2.00	1	3.00	2.00	0.00	0.00	2.00	1	0.00			9240	125	57.41	57.41	66.67	66.67	61.11	61.11	58.97	58.97	75.00	75.00
Malaysia	MYS			NAT_TOTAL	20200821	2.00	0	2.00	1	2.00	1	2.00	1	0.00		0.00		2.00	0	3.00	1.00	1	2.00	0.00	0.00	2.00	1	3.00	2.00	0.00	0.00	2.00	1	0.00			9249	125	57.41	57.41	66.67	66.67	61.11	61.11	58.97	58.97	75.00	75.00
Malaysia	MYS			NAT_TOTAL	20200822	2.00	0	2.00	1	2.00	1	2.00	1	0.00		0.00		2.00	0	3.00	1.00	1	2.00	0.00	0.00	2.00	1	3.00	2.00	0.00	0.00	2.00	1	0.00			9257	125	57.41	57.41	66.67	66.67	61.11	61.11	58.97	58.97	75.00	75.00
Malaysia	MYS			NAT_TOTAL	20200823	2.00	0	2.00	1	2.00	1	2.00	1	0.00		0.00		2.00	0	3.00	1.00	1	2.00	0.00	0.00	2.00	1	3.00	2.00	0.00	0.00	2.00	1	0.00			9267	125	57.41	57.41	66.67	66.67	61.11	61.11	58.97	58.97	75.00	75.00
Malaysia	MYS			NAT_TOTAL	20200824	2.00	0	2.00	1	2.00	1	2.00	1	0.00		0.00		2.00	0	3.00	1.00	1	2.00	0.00	0.00	2.00	1	3.00	2.00	0.00	0.00	2.00	1	0.00			9274	125	57.41	57.41	66.67	66.67	61.11	61.11	58.97	58.97	75.00	75.00
Malaysia	MYS			NAT_TOTAL	20200825	2.00	0	2.00	1	2.00	1	2.00	1	0.00		0.00		2.00	0	3.00	1.00	1	2.00	0.00	0.00	2.00	1	3.00	2.00	0.00	0.00	2.00	1	0.00			9285	125	57.41	57.41	66.67	66.67	61.11	61.11	58.97	58.97	75.00	75.00
Malaysia	MYS			NAT_TOTAL	20200826	2.00	0	2.00	1	2.00	1	2.00	1	0.00		0.00		2.00	0	3.00	1.00	1	2.00	0.00	0.00	2.00	1	3.00	2.00	0.00	0.00	2.00	1	0.00			9291	125	57.41	57.41	66.67	66.67	61.11	61.11	58.97	58.97	75.00	75.00
Malaysia	MYS			NAT_TOTAL	20200827	2.00	0	2.00	1	2.00	1	2.00	1	0.00		0.00		2.00	0	3.00	1.00	1	2.00	0.00	0.00	2.00	1	3.00	2.00	0.00	0.00	2.00	1	0.00			9296	125	57.41	57.41	66.67	66.67	61.11	61.11	58.97	58.97	75.00	75.00
Malaysia	MYS			NAT_TOTAL	20200828	2.00	0	2.00	1	2.00	1	2.00	1	0.00		0.00		2.00	0	3.00	1.00	1	2.00	0.00	0.00	2.00	1	3.00	2.00	0.00	0.00	2.00	1	0.00			9306	125	57.41	57.41	66.67	66.67	61.11	61.11	58.97	58.97	75.00	75.00
Malaysia	MYS			NAT_TOTAL	20200829	2.00	0	2.00	1	2.00	1	2.00	1	0.00		0.00		2.00	0	3.00	1.00	1	2.00	0.00	0.00	2.00	1	3.00	2.00	0.00	0.00	2.00	1	0.00			9317	125	57.41	57.41	66.67	66.67	61.11	61.11	58.97	58.97	75.00	75.00
Malaysia	MYS			NAT_TOTAL	20200830	2.00	0	2.00	1	2.00	1	2.00	1	0.00		0.00		2.00	0	3.00	1.00	1	2.00	0.00	0.00	2.00	1	3.00	2.00	0.00	0.00	2.00	1	0.00			9334	126	57.41	57.41	66.67	66.67	61.11	61.11	58.97	58.97	75.00	75.00
Malaysia	MYS			NAT_TOTAL	20200831	2.00	0	2.00	1	2.00	1	2.00	1	0.00		0.00		2.00	0	3.00	1.00	1	2.00	0.00	0.00	2.00	1	3.00	2.00	0.00	0.00	2.00	1	0.00			9340	127	57.41	57.41	66.67	66.67	61.11	61.11	58.97	58.97	75.00	75.00
Malaysia	MYS			NAT_TOTAL	20200901	2.00	0	2.00	1	2.00	1	2.00	1	0.00		0.00		2.00	0	3.00	1.00	1	2.00	0.00	0.00	2.00	1	3.00	2.00	0.00	0.00	2.00	1	0.00			9354	128	57.41	57.41	66.67	66.67	61.11	61.11	58.97	58.97	75.00	75.00
Malaysia	MYS			NAT_TOTAL	20200902	2.00	0	2.00	1	2.00	1	2.00	1	0.00		0.00		2.00	0	3.00	1.00	1	2.00	0.00	0.00	2.00	1	3.00	2.00	0.00	0.00	2.00	1	0.00			9360	128	57.41	57.41	66.67	66.67	61.11	61.11	58.97	58.97	75.00	75.00
Malaysia	MYS			NAT_TOTAL	20200903	2.00	0	2.00	1	2.00	1	2.00	1	0.00		0.00		2.00	0	3.00	1.00	1	2.00	0.00	0.00	2.00	1	3.00	2.00	0.00	0.00	2.00	1	0.00			9374	128	57.41	57.41	66.67	66.67	61.11	61.11	58.97	58.97	75.00	75.00
Malaysia	MYS			NAT_TOTAL	20200904	2.00	0	2.00	1	2.00	1	2.00	1	0.00		0.00		2.00	0	3.00	1.00	1	2.00	0.00	0.00	2.00	1	3.00	2.00	0.00	0.00	2.00	1	0.00			9385	128	57.41	57.41	66.67	66.67	61.11	61.11	58.97	58.97	75.00	75.00
Malaysia	MYS			NAT_TOTAL	20200905	2.00	0	2.00	1	2.00	1	2.00	1	0.00		0.00		2.00	0	3.00	1.00	1	2.00	0.00	0.00	2.00	1	3.00	2.00	0.00	0.00	2.00	1	0.00			9391	128	57.41	57.41	66.67	66.67	61.11	61.11	58.97	58.97	75.00	75.00
Malaysia	MYS			NAT_TOTAL	20200906	2.00	0	2.00	1	2.00	1	2.00	1	0.00		0.00		2.00	0	3.00	1.00	1	2.00	0.00	0.00	2.00	1	3.00	2.00	0.00	0.00	2.00	1	0.00			9397	128	57.41	57.41	66.67	66.67	61.11	61.11	58.97	58.97	75.00	75.00
Malaysia	MYS			NAT_TOTAL	20200907	2.00	0	2.00	1	2.00	1	2.00	1	0.00		0.00		2.00	0	3.00	1.00	1	2.00	0.00	0.00	2.00	1	3.00	2.00	0.00	0.00	2.00	1	0.00			9459	128	57.41	57.41	66.67	66.67	61.11	61.11	58.97	58.97	75.00	75.00
Malaysia	MYS			NAT_TOTAL	20200908	2.00	0	2.00	1	2.00	1	2.00	1	0.00		0.00		2.00	0	3.00	1.00	1	2.00	0.00	0.00	2.00	1	3.00	2.00	0.00	0.00	2.00	1	0.00			9559	128	57.41	57.41	66.67	66.67	61.11	61.11	58.97	58.97	75.00	75.00
Malaysia	MYS			NAT_TOTAL	20200909	2.00	0	2.00	1	2.00	1	2.00	1	0.00		0.00		2.00	0	3.00	1.00	1	2.00	0.00	0.00	2.00	1	3.00	2.00	0.00	0.00	2.00	1	0.00			9583	128	57.41	57.41	66.67	66.67	61.11	61.11	58.97	58.97	75.00	75.00
Malaysia	MYS			NAT_TOTAL	20200910	2.00	0	2.00	1	2.00	1	2.00	1	0.00		0.00		2.00	0	3.00	1.00	1	2.00	0.00	0.00	2.00	1	3.00	2.00	0.00	0.00	2.00	1	0.00			9628	128	57.41	57.41	66.67	66.67	61.11	61.11	58.97	58.97	75.00	75.00
Malaysia	MYS			NAT_TOTAL	20200911	1.00	1	2.00	1	2.00	1	2.00	1	0.00		0.00		2.00	0	3.00	1.00	1	2.00	0.00	0.00	2.00	1	3.00	2.00	0.00	0.00	2.00	1	0.00			9810	128	55.56	55.56	66.67	66.67	60.00	60.00	57.69	57.69	75.00	75.00
Malaysia	MYS			NAT_TOTAL	20200912	1.00	1	2.00	1	2.00	1	2.00	1	0.00		0.00		2.00	0	3.00	1.00	1	2.00	0.00	0.00	2.00	1	3.00	2.00	0.00	0.00	2.00	1	0.00			9868	128	55.56	55.56	66.67	66.67	60.00	60.00	57.69	57.69	75.00	75.00
Malaysia	MYS			NAT_TOTAL	20200913	1.00	1	2.00	1	2.00	1	2.00	1	0.00		0.00		2.00	0	3.00	1.00	1	2.00	0.00	0.00	2.00	1	3.00	2.00	0.00	0.00	2.00	1	0.00			9915	128	55.56	55.56	66.67	66.67	60.00	60.00	57.69	57.69	75.00	75.00
Malaysia	MYS			NAT_TOTAL	20200914	1.00	1	2.00	1	2.00	1	2.00	1	0.00		0.00		2.00	0	3.00	1.00	1	2.00	0.00	0.00	2.00	1	3.00	2.00	0.00	0.00	2.00	1	0.00			9946	128	55.56	55.56	66.67	66.67	60.00	60.00	57.69	57.69	75.00	75.00
Malaysia	MYS			NAT_TOTAL	20200915	1.00	1	2.00	1	2.00	1	2.00	1	0.00		0.00		2.00	0	3.00	1.00	1	2.00	0.00	0.00	2.00	1	3.00	2.00	0.00	0.00	2.00	1	0.00			9969	128	55.56	55.56	66.67	66.67	60.00	60.00	57.69	57.69	75.00	75.00
Malaysia	MYS			NAT_TOTAL	20200916	1.00	1	2.00	1	2.00	1	2.00	1	0.00		0.00		2.00	0	3.00	1.00	1	2.00	0.00	0.00	2.00	1	3.00	2.00	0.00	0.00	2.00	1	0.00			10031	128	55.56	55.56	66.67	66.67	60.00	60.00	57.69	57.69	75.00	75.00
Malaysia	MYS			NAT_TOTAL	20200917	1.00	1	2.00	1	2.00	1	2.00	1	0.00		0.00		2.00	0	3.00	1.00	1	2.00	0.00	0.00	2.00	1	3.00	2.00	0.00	0.00	2.00	1	0.00			10052	128	55.56	55.56	66.67	66.67	60.00	60.00	57.69	57.69	75.00	75.00
Malaysia	MYS			NAT_TOTAL	20200918	1.00	1	2.00	1	2.00	1	2.00	1	0.00		0.00		2.00	0	3.00	1.00	1	2.00	0.00	0.00	2.00	1	3.00	2.00	0.00	0.00	2.00	1	0.00			10147	129	55.56	55.56	66.67	66.67	60.00	60.00	57.69	57.69	75.00	75.00
Malaysia	MYS			NAT_TOTAL	20200919	1.00	1	2.00	1	2.00	1	2.00	1	0.00		0.00		2.00	0	3.00	1.00	1	2.00	0.00	0.00	2.00	1	3.00	2.00	0.00	0.00	2.00	1	0.00			10167	130	55.56	55.56	66.67	66.67	60.00	60.00	57.69	57.69	75.00	75.00
Malaysia	MYS			NAT_TOTAL	20200920	1.00	1	2.00	1	2.00	1	2.00	1	0.00		0.00		2.00	0	3.00	1.00	1	2.00	0.00	0.00	2.00	1	3.00	2.00	0.00	0.00	2.00	1	0.00			10219	130	55.56	55.56	66.67	66.67	60.00	60.00	57.69	57.69	75.00	75.00
Malaysia	MYS			NAT_TOTAL	20200921	1.00	1	2.00	1	2.00	1	2.00	1	0.00		0.00		2.00	0	2.00	1.00	1	2.00	0.00	0.00	2.00	1	3.00	2.00	0.00	0.00	3.00	1	0.00			10276	130	52.78	52.78	63.10	63.10	60.00	60.00	57.69	57.69	75.00	75.00
Malaysia	MYS			NAT_TOTAL	20200922	1.00	1	2.00	1	2.00	1	2.00	1	0.00		0.00		2.00	0	2.00	1.00	1	2.00	0.00	0.00	2.00	1	3.00	2.00	0.00	0.00	3.00	1	0.00			10358	130	52.78	52.78	63.10	63.10	60.00	60.00	57.69	57.69	75.00	75.00
Malaysia	MYS			NAT_TOTAL	20200923	1.00	1	2.00	1	2.00	1	2.00	1	0.00		0.00		2.00	0	2.00	1.00	1	2.00	0.00	0.00	2.00	1	3.00	2.00	0.00	0.00	3.00	1	0.00			10505	133	52.78	52.78	63.10	63.10	60.00	60.00	57.69	57.69	75.00	75.00
Malaysia	MYS			NAT_TOTAL	20200924	1.00	1	2.00	1	2.00	1	2.00	1	0.00		0.00		2.00	0	2.00	1.00	1	2.00	0.00	0.00	2.00	1	3.00	2.00	0.00	0.00	3.00	1	0.00			10576	133	52.78	52.78	63.10	63.10	60.00	60.00	57.69	57.69	75.00	75.00
Malaysia	MYS			NAT_TOTAL	20200925	1.00	1	2.00	1	2.00	1	2.00	1	0.00		0.00		2.00	0	2.00	1.00	1	2.00	0.00	0.00	2.00	1	3.00	2.00	0.00	0.00	3.00	1	0.00			10687	133	52.78	52.78	63.10	63.10	60.00	60.00	57.69	57.69	75.00	75.00
Malaysia	MYS			NAT_TOTAL	20200926	1.00	1	2.00	1	2.00	1	2.00	1	0.00		0.00		2.00	0	2.00	1.00	1	2.00	0.00	0.00	2.00	1	3.00	2.00	0.00	0.00	3.00	1	0.00			10769	133	52.78	52.78	63.10	63.10	60.00	60.00	57.69	57.69	75.00	75.00
Malaysia	MYS			NAT_TOTAL	20200927	1.00	1	2.00	1	2.00	1	2.00	1	0.00		0.00		2.00	0	2.00	1.00	1	2.00	0.00	0.00	2.00	1	3.00	2.00	0.00	0.00	3.00	1	0.00			10919	134	52.78	52.78	63.10	63.10	60.00	60.00	57.69	57.69	75.00	75.00
Malaysia	MYS			NAT_TOTAL	20200928	1.00	1	2.00	1	2.00	1	2.00	1	0.00		0.00		2.00	0	2.00	1.00	1	2.00	0.00	0.00	2.00	1	3.00	2.00	0.00	0.00	3.00	1	0.00			11034	134	52.78	52.78	63.10	63.10	60.00	60.00	57.69	57.69	75.00	75.00
Malaysia	MYS			NAT_TOTAL	20200929	1.00	1	3.00	0	2.00	1	2.00	1	0.00		0.00		2.00	0	2.00	1.00	1	2.00	0.00	0.00	2.00	1	3.00	2.00	0.00	0.00	3.00	1	0.00			11135	134	54.63	54.63	63.10	63.10	61.11	61.11	58.97	58.97	75.00	75.00
Malaysia	MYS			NAT_TOTAL	20200930	1.00	1	3.00	0	2.00	1	2.00	1	0.00		0.00		2.00	0	2.00	1.00	1	2.00	0.00	0.00	2.00	1	3.00	2.00	0.00	0.00	3.00	1	0.00			11224	136	54.63	54.63	63.10	63.10	61.11	61.11	58.97	58.97	75.00	75.00
Malaysia	MYS			NAT_TOTAL	20201001	1.00	1	3.00	0	2.00	1	2.00	1	0.00		0.00		2.00	0	2.00	1.00	1	2.00	0.00	0.00	2.00	1	3.00	2.00	0.00	0.00	3.00	1	0.00			11484	136	54.63	54.63	63.10	63.10	61.11	61.11	58.97	58.97	75.00	75.00
Malaysia	MYS			NAT_TOTAL	20201002	1.00	1	3.00	0	2.00	1	2.00	1	0.00		0.00		2.00	0	2.00	1.00	1	2.00	0.00	0.00	2.00	1	3.00	2.00	0.00	0.00	3.00	1	0.00			11771	136	54.63	54.63	63.10	63.10	61.11	61.11	58.97	58.97	75.00	75.00
Malaysia	MYS			NAT_TOTAL	20201003	1.00	1	3.00	0	2.00	1	2.00	1	0.00		0.00		2.00	0	2.00	1.00	1	2.00	0.00	0.00	2.00	1	3.00	2.00	0.00	0.00	3.00	1	0.00			12088	137	54.63	54.63	63.10	63.10	61.11	61.11	58.97	58.97	75.00	75.00
Malaysia	MYS			NAT_TOTAL	20201004	1.00	1	3.00	0	2.00	1	2.00	1	0.00		0.00		2.00	0	2.00	1.00	1	2.00	0.00	0.00	2.00	1	3.00	2.00	0.00	0.00	3.00	1	0.00			12381	137	54.63	54.63	63.10	63.10	61.11	61.11	58.97	58.97	75.00	75.00
Malaysia	MYS			NAT_TOTAL	20201005	1.00	1	3.00	0	2.00	1	2.00	1	0.00		0.00		2.00	0	2.00	1.00	1	2.00	0.00	0.00	2.00	1	3.00	2.00	0.00	0.00	3.00	1	0.00			12813	137	54.63	54.63	63.10	63.10	61.11	61.11	58.97	58.97	75.00	75.00
Malaysia	MYS			NAT_TOTAL	20201006	1.00	1	3.00	0	2.00	1	2.00	1	0.00		0.00		2.00	0	2.00	1.00	1	2.00	0.00	0.00	2.00	1	3.00	2.00	0.00	0.00	3.00	1	0.00			13504	141	54.63	54.63	63.10	63.10	61.11	61.11	58.97	58.97	75.00	75.00
Malaysia	MYS			NAT_TOTAL	20201007	1.00	1	3.00	0	2.00	1	2.00	1	0.00		0.00		2.00	0	2.00	1.00	1	2.00	0.00	0.00	2.00	1	3.00	2.00	0.00	0.00	3.00	1	0.00			13993	141	54.63	54.63	63.10	63.10	61.11	61.11	58.97	58.97	75.00	75.00
Malaysia	MYS			NAT_TOTAL	20201008	1.00	1	3.00	0	2.00	1	2.00	1	0.00		0.00		2.00	0	2.00	1.00	1	2.00	0.00	0.00	2.00	1	3.00	2.00	0.00	0.00	3.00	1	0.00			14368	146	54.63	54.63	63.10	63.10	61.11	61.11	58.97	58.97	75.00	75.00
Malaysia	MYS			NAT_TOTAL	20201009	3.00	0	3.00	0	2.00	1	2.00	1	0.00		0.00		2.00	0	2.00	1.00	1	2.00	0.00	0.00	2.00	1	3.00	2.00	0.00	0.00	3.00	1	0.00			14722	152	60.19	60.19	66.67	66.67	64.44	64.44	62.82	62.82	75.00	75.00
Malaysia	MYS			NAT_TOTAL	20201010	3.00	0	3.00	0	2.00	1	2.00	1	0.00		0.00		2.00	0	2.00	1.00	1	2.00	0.00	0.00	2.00	1	3.00	2.00	0.00	0.00	3.00	1	0.00			15096	155	60.19	60.19	66.67	66.67	64.44	64.44	62.82	62.82	75.00	75.00
Malaysia	MYS			NAT_TOTAL	20201011	3.00	0	3.00	0	2.00	1	2.00	1	0.00		0.00		2.00	0	2.00	1.00	1	2.00	0.00	0.00	2.00	1	3.00	2.00	0.00	0.00	3.00	1	0.00			15657	157	60.19	60.19	66.67	66.67	64.44	64.44	62.82	62.82	75.00	75.00
Malaysia	MYS			NAT_TOTAL	20201012	3.00	0	3.00	0	2.00	1	2.00	1	0.00		0.00		2.00	0	2.00	1.00	1	2.00	0.00	0.00	2.00	1	3.00	2.00	0.00	0.00	3.00	1	0.00			16220	159	60.19	60.19	66.67	66.67	64.44	64.44	62.82	62.82	75.00	75.00
Malaysia	MYS			NAT_TOTAL	20201013	3.00	0	3.00	0	2.00	1	2.00	1	0.00		0.00		2.00	0	2.00	1.00	1	2.00	0.00	0.00	2.00	1	3.00	2.00	0.00	0.00	3.00	1	0.00			16880	163	60.19	60.19	66.67	66.67	64.44	64.44	62.82	62.82	75.00	75.00
Malaysia	MYS			NAT_TOTAL	20201014	3.00	0	3.00	0	2.00	1	2.00	1	0.00		2.00	0	2.00	0	2.00	1.00	1	2.00	0.00	0.00	2.00	1	3.00	2.00	0.00	0.00	3.00	1	0.00			17540	167	65.74	65.74	66.67	66.67	67.78	67.78	66.67	66.67	75.00	75.00
Malaysia	MYS			NAT_TOTAL	20201015	3.00	0	3.00	0	2.00	1	2.00	1	0.00		2.00	0	2.00	0	2.00	1.00	1	2.00	0.00	0.00	2.00	1	3.00	2.00	0.00	0.00	3.00	1	0.00			18129	170	65.74	65.74	66.67	66.67	67.78	67.78	66.67	66.67	75.00	75.00
Malaysia	MYS			NAT_TOTAL	20201016	3.00	0	3.00	0	2.00	1	2.00	1	0.00		2.00	0	2.00	0	2.00	1.00	1	2.00	0.00	0.00	2.00	1	3.00	2.00	0.00	0.00	3.00	1	0.00			18758	176	65.74	65.74	66.67	66.67	67.78	67.78	66.67	66.67	75.00	75.00
Malaysia	MYS			NAT_TOTAL	20201017	3.00	0	3.00	0	2.00	1	2.00	1	0.00		2.00	0	2.00	0	2.00	1.00	1	2.00	0.00	0.00	2.00	1	3.00	2.00	0.00	0.00	3.00	1	0.00			19627	180	65.74	65.74	66.67	66.67	67.78	67.78	66.67	66.67	75.00	75.00
Malaysia	MYS			NAT_TOTAL	20201018	3.00	0	3.00	0	2.00	1	2.00	1	0.00		2.00	0	2.00	0	2.00	1.00	1	2.00	0.00	0.00	2.00	1	3.00	2.00	0.00	0.00	3.00	1	0.00			20498	187	65.74	65.74	66.67	66.67	67.78	67.78	66.67	66.67	75.00	75.00
Malaysia	MYS			NAT_TOTAL	20201019	3.00	0	3.00	0	2.00	1	2.00	1	0.00		2.00	0	2.00	0	2.00	1.00	1	2.00	0.00	0.00	2.00	1	3.00	2.00	0.00	0.00	3.00	1	0.00			21363	190	65.74	65.74	66.67	66.67	67.78	67.78	66.67	66.67	75.00	75.00
Malaysia	MYS			NAT_TOTAL	20201020	3.00	0	3.00	0	2.00	1	2.00	1	0.00		2.00	0	2.00	0	2.00	1.00	1	2.00	0.00	0.00	2.00	1	3.00	2.00	0.00	0.00	3.00	1	0.00			22225	193	65.74	65.74	66.67	66.67	67.78	67.78	66.67	66.67	75.00	75.00
Malaysia	MYS			NAT_TOTAL	20201021	3.00	0	3.00	0	2.00	1	2.00	1	0.00		2.00	0	2.00	0	2.00	1.00	1	2.00	0.00	0.00	2.00	1	3.00	2.00	0.00	0.00	3.00	1	0.00			22957	199	65.74	65.74	66.67	66.67	67.78	67.78	66.67	66.67	75.00	75.00
Malaysia	MYS			NAT_TOTAL	20201022	3.00	0	3.00	0	2.00	1	2.00	1	0.00		2.00	0	2.00	0	2.00	1.00	1	2.00	0.00	0.00	2.00	1	3.00	2.00	0.00	0.00	3.00	1	0.00			23804	204	65.74	65.74	66.67	66.67	67.78	67.78	66.67	66.67	75.00	75.00
Malaysia	MYS			NAT_TOTAL	20201023	3.00	0	2.00	0	2.00	1	2.00	1	0.00		2.00	0	2.00	0	2.00	1.00	1	2.00	0.00	0.00	2.00	1	3.00	2.00	0.00	0.00	3.00	1	0.00			24514	214	62.04	62.04	63.10	63.10	65.56	65.56	64.10	64.10	75.00	75.00
Malaysia	MYS			NAT_TOTAL	20201024	3.00	0	2.00	0	2.00	1	2.00	1	0.00		2.00	0	2.00	0	2.00	1.00	1	2.00	0.00	0.00	2.00	1	3.00	2.00	0.00	0.00	3.00	1	0.00			25742	221	62.04	62.04	63.10	63.10	65.56	65.56	64.10	64.10	75.00	75.00
Malaysia	MYS			NAT_TOTAL	20201025	3.00	0	2.00	0	2.00	1	2.00	1	0.00		2.00	0	2.00	0	2.00	1.00	1	2.00	0.00	0.00	2.00	1	3.00	2.00	0.00	0.00	3.00	1	0.00			26565	229	62.04	62.04	63.10	63.10	65.56	65.56	64.10	64.10	75.00	75.00
Malaysia	MYS			NAT_TOTAL	20201026	3.00	0	2.00	0	2.00	1	2.00	1	1.00	0	2.00	0	2.00	0	2.00	1.00	1	2.00	0.00	0.00	2.00	1	3.00	2.00	0.00	0.00	3.00	1	0.00			27805	236	64.81	64.81	67.86	67.86	67.22	67.22	66.03	66.03	75.00	75.00
Malaysia	MYS			NAT_TOTAL	20201027	3.00	0	2.00	0	2.00	1	2.00	1	1.00	0	2.00	0	2.00	0	2.00	1.00	1	2.00	0.00	0.00	2.00	1	3.00	2.00	0.00	0.00	3.00	1	0.00			28640	238	64.81	64.81	67.86	67.86	67.22	67.22	66.03	66.03	75.00	75.00
Malaysia	MYS			NAT_TOTAL	20201028	3.00	0	2.00	0	2.00	1	2.00	1	1.00	0	2.00	0	2.00	0	2.00	1.00	1	2.00	0.00	0.00	2.00	1	3.00	2.00	0.00	0.00	3.00	1	0.00			29441	246	64.81	64.81	67.86	67.86	67.22	67.22	66.03	66.03	75.00	75.00
Malaysia	MYS			NAT_TOTAL	20201029	3.00	0	2.00	0	2.00	1	2.00	1	1.00	0	2.00	0	2.00	0	2.00	1.00	1	2.00	0.00	0.00	2.00	1	3.00	2.00	0.00	0.00	3.00	1	0.00			30090	246	64.81	64.81	67.86	67.86	67.22	67.22	66.03	66.03	75.00	75.00
Malaysia	MYS			NAT_TOTAL	20201030	3.00	0	2.00	0	2.00	1	2.00	1	1.00	0	2.00	0	2.00	0	2.00	1.00	1	2.00	0.00	0.00	2.00	1	3.00	2.00	0.00	0.00	3.00	1	0.00			30889	249	64.81	64.81	67.86	67.86	67.22	67.22	66.03	66.03	75.00	75.00
Malaysia	MYS			NAT_TOTAL	20201031	3.00	0	2.00	0	2.00	1	2.00	1	1.00	0	2.00	0	2.00	0	2.00	1.00	1	2.00	0.00	0.00	2.00	1	3.00	2.00	0.00	0.00	3.00	1	0.00			31548	249	64.81	64.81	67.86	67.86	67.22	67.22	66.03	66.03	75.00	75.00
Malaysia	MYS			NAT_TOTAL	20201101	3.00	0	2.00	0	2.00	1	2.00	1	1.00	0	2.00	0	2.00	0	2.00	1.00	1	2.00	0.00	0.00	2.00	1	3.00	2.00	0.00	0.00	3.00	1	0.00			32505	249	64.81	64.81	67.86	67.86	67.22	67.22	66.03	66.03	75.00	75.00
Malaysia	MYS			NAT_TOTAL	20201102	3.00	0	2.00	0	2.00	1	2.00	1	1.00	0	2.00	0	2.00	0	2.00	1.00	1	2.00	0.00	0.00	2.00	1	3.00	2.00	0.00	0.00	3.00	1	0.00			33339	251	64.81	64.81	67.86	67.86	67.22	67.22	66.03	66.03	75.00	75.00
Malaysia	MYS			NAT_TOTAL	20201103	3.00	0	3.00	0	2.00	1	4.00	0	1.00	0	2.00	0	2.00	0	4.00	1.00	1	2.00	0.00	0.00	2.00	1	3.00	2.00	0.00	0.00	3.00	1	0.00			34393	263	78.24	78.24	78.57	78.57	75.28	75.28	75.32	75.32	75.00	75.00
Malaysia	MYS			NAT_TOTAL	20201104	3.00	0	3.00	0	2.00	1	4.00	0	1.00	0	2.00	0	2.00	0	4.00	1.00	1	2.00	0.00	0.00	2.00	1	3.00	2.00	0.00	0.00	3.00	1	0.00			35425	271	78.24	78.24	78.57	78.57	75.28	75.28	75.32	75.32	75.00	75.00
Malaysia	MYS			NAT_TOTAL	20201105	3.00	0	3.00	0	2.00	1	4.00	0	1.00	0	2.00	0	2.00	0	4.00	1.00	1	2.00	0.00	0.00	2.00	1	3.00	2.00	0.00	0.00	3.00	1	0.00			36434	277	78.24	78.24	78.57	78.57	75.28	75.28	75.32	75.32	75.00	75.00
Malaysia	MYS			NAT_TOTAL	20201106	3.00	0	3.00	0	2.00	1	4.00	0	1.00	0	2.00	0	2.00	0	4.00	1.00	1	2.00	4800000000.00	0.00	2.00	1	3.00	2.00	0.00	0.00	3.00	1	0.00			38189	279	78.24	78.24	78.57	78.57	75.28	75.28	75.32	75.32	75.00	75.00
Malaysia	MYS			NAT_TOTAL	20201107	3.00	0	3.00	0	2.00	1	4.00	0	1.00	0	2.00	0	2.00	0	4.00	1.00	1	2.00	0.00	0.00	2.00	1	3.00	2.00	0.00	0.00	3.00	1	0.00			39357	282	78.24	78.24	78.57	78.57	75.28	75.28	75.32	75.32	75.00	75.00
Malaysia	MYS			NAT_TOTAL	20201108	3.00	0	3.00	0	2.00	1	4.00	0	1.00	0	2.00	0	2.00	0	4.00	1.00	1	2.00	0.00	0.00	2.00	1	3.00	2.00	0.00	0.00	3.00	1	0.00			40209	286	78.24	78.24	78.57	78.57	75.28	75.28	75.32	75.32	75.00	75.00
Malaysia	MYS			NAT_TOTAL	20201109	3.00	0	2.00	0	2.00	1	4.00	0	1.00	0	2.00	0	2.00	0	4.00	1.00	1	2.00	0.00	0.00	2.00	1	3.00	2.00	0.00	0.00	3.00	1	0.00			41181	294	74.54	74.54	75.00	75.00	73.06	73.06	72.76	72.76	75.00	75.00
Malaysia	MYS			NAT_TOTAL	20201110	3.00	1	3.00	0	2.00	1	4.00	0	1.00	0	2.00	0	2.00	0	4.00	1.00	1	2.00	0.00	0.00	2.00	1	3.00	2.00	0.00	0.00	3.00	1	0.00			42050	300	80.09	80.09	82.14	82.14	76.39	76.39	76.60	76.60	75.00	75.00
Malaysia	MYS			NAT_TOTAL	20201111	3.00	1	3.00	0	2.00	1	4.00	0	1.00	0	2.00	0	2.00	0	4.00	1.00	1	2.00	0.00	0.00	2.00	1	3.00	2.00	0.00	0.00	3.00	1	0.00			42872	302	80.09	80.09	82.14	82.14	76.39	76.39	76.60	76.60	75.00	75.00
Malaysia	MYS			NAT_TOTAL	20201112	3.00	1	3.00	0	2.00	1	4.00	0	1.00	0	2.00	0	2.00	0	4.00	1.00	1	2.00	0.00	0.00	2.00	1	3.00	2.00	0.00	0.00	3.00	1	0.00			43791	303	80.09	80.09	82.14	82.14	76.39	76.39	76.60	76.60	75.00	75.00
Malaysia	MYS			NAT_TOTAL	20201113	3.00	1	3.00	0	2.00	1	4.00	0	1.00	0	2.00	0	2.00	0	4.00	1.00	1	2.00	0.00	0.00	2.00	1	3.00	2.00	0.00	0.00	3.00	1	0.00			45095	304	80.09	80.09	82.14	82.14	76.39	76.39	76.60	76.60	75.00	75.00
Malaysia	MYS			NAT_TOTAL	20201114	3.00	1	3.00	0	2.00	1	4.00	0	1.00	0	2.00	0	2.00	0	4.00	1.00	1	2.00	0.00	0.00	2.00	1	3.00	2.00	0.00	0.00	3.00	1	0.00			46209	306	80.09	80.09	82.14	82.14	76.39	76.39	76.60	76.60	75.00	75.00
Malaysia	MYS			NAT_TOTAL	20201115	3.00	1	3.00	0	2.00	1	4.00	0	1.00	0	2.00	0	2.00	0	4.00	1.00	1	2.00	0.00	0.00	2.00	1	3.00	2.00	0.00	0.00	3.00	1	0.00			47417	309	80.09	80.09	82.14	82.14	76.39	76.39	76.60	76.60	75.00	75.00
Malaysia	MYS			NAT_TOTAL	20201116	3.00	1	3.00	0	2.00	1	4.00	0	1.00	0	2.00	0	2.00	0	4.00	1.00	1	2.00	0.00	0.00	2.00	1	3.00	2.00	0.00	0.00	3.00	1	0.00			48520	313	80.09	80.09	82.14	82.14	76.39	76.39	76.60	76.60	75.00	75.00
Malaysia	MYS			NAT_TOTAL	20201117	3.00	1	3.00	0	2.00	1	4.00	0	1.00	0	2.00	0	2.00	0	4.00	1.00	1	2.00	0.00	0.00	2.00	1	3.00	2.00	0.00	0.00	3.00	1	0.00			49730	318	80.09	80.09	82.14	82.14	76.39	76.39	76.60	76.60	75.00	75.00
Malaysia	MYS			NAT_TOTAL	20201118	3.00	1	3.00	0	2.00	1	4.00	0	1.00	0	2.00	0	2.00	0	4.00	1.00	1	2.00	0.00	0.00	2.00	1	3.00	2.00	0.00	0.00	3.00	1	0.00			50390	322	80.09	80.09	82.14	82.14	76.39	76.39	76.60	76.60	75.00	75.00
Malaysia	MYS			NAT_TOTAL	20201119	3.00	1	3.00	0	2.00	1	4.00	0	1.00	0	2.00	0	2.00	0	4.00	1.00	1	2.00	0.00	0.00	2.00	1	3.00	2.00	0.00	0.00	3.00	1	0.00			51680	326	80.09	80.09	82.14	82.14	76.39	76.39	76.60	76.60	75.00	75.00
Malaysia	MYS			NAT_TOTAL	20201120	3.00	1	3.00	0	2.00	1	4.00	0	1.00	0	2.00	0	2.00	0	4.00	1.00	1	2.00	0.00	0.00	2.00	1	3.00	2.00	0.00	0.00	3.00	1	0.00			52638	329	80.09	80.09	82.14	82.14	76.39	76.39	76.60	76.60	75.00	75.00
Malaysia	MYS			NAT_TOTAL	20201121	3.00	1	3.00	0	2.00	1	4.00	0	1.00	0	2.00	0	2.00	0	4.00	1.00	1	2.00	0.00	0.00	2.00	1	3.00	2.00	0.00	0.00	3.00	1	0.00			53679	332	80.09	80.09	82.14	82.14	76.39	76.39	76.60	76.60	75.00	75.00
Malaysia	MYS			NAT_TOTAL	20201122	3.00	1	3.00	0	2.00	1	4.00	0	1.00	0	2.00	0	2.00	0	4.00	1.00	1	2.00	0.00	0.00	2.00	1	3.00	2.00	0.00	0.00	3.00	1	0.00			54775	335	80.09	80.09	82.14	82.14	76.39	76.39	76.60	76.60	75.00	75.00
Malaysia	MYS			NAT_TOTAL	20201123	3.00	1	3.00	0	2.00	1	4.00	0	1.00	0	2.00	0	2.00	0	4.00	1.00	1	2.00	0.00	0.00	2.00	1	3.00	2.00	0.00	0.00	3.00	1	0.00			56659	337	80.09	80.09	82.14	82.14	76.39	76.39	76.60	76.60	75.00	75.00
Malaysia	MYS			NAT_TOTAL	20201124	3.00	1	3.00	0	2.00	1	4.00	0	1.00	0	2.00	0	2.00	0	4.00	1.00	1	2.00	0.00	0.00	2.00	1	3.00	2.00	0.00	0.00	3.00	1	0.00			58847	341	80.09	80.09	82.14	82.14	76.39	76.39	76.60	76.60	75.00	75.00
Malaysia	MYS			NAT_TOTAL	20201125	3.00	1	3.00	0	2.00	1	4.00	0	1.00	0	2.00	0	2.00	0	4.00	1.00	1	2.00	0.00	0.00	2.00	1	3.00	2.00	0.00	0.00	3.00	1	0.00			59817	345	80.09	80.09	82.14	82.14	76.39	76.39	76.60	76.60	75.00	75.00
Malaysia	MYS			NAT_TOTAL	20201126	3.00	1	3.00	0	2.00	1	4.00	0	1.00	0	2.00	0	2.00	0	4.00	1.00	1	2.00	0.00	0.00	2.00	1	3.00	2.00	0.00	0.00	3.00	1	0.00			60752	348	80.09	80.09	82.14	82.14	76.39	76.39	76.60	76.60	75.00	75.00
Malaysia	MYS			NAT_TOTAL	20201127	3.00	1	3.00	0	2.00	1	4.00	0	1.00	0	2.00	0	2.00	0	4.00	1.00	1	2.00	0.00	0.00	2.00	1	3.00	2.00	0.00	0.00	3.00	1	0.00			61861	350	80.09	80.09	82.14	82.14	76.39	76.39	76.60	76.60	75.00	75.00
Malaysia	MYS			NAT_TOTAL	20201128	3.00	1	3.00	0	2.00	1	4.00	0	1.00	0	2.00	0	2.00	0	4.00	1.00	1	2.00	0.00	0.00	2.00	1	3.00	2.00	0.00	0.00	3.00	1	0.00			63176	354	80.09	80.09	82.14	82.14	76.39	76.39	76.60	76.60	75.00	75.00
Malaysia	MYS			NAT_TOTAL	20201129	3.00	1	3.00	0	2.00	1	4.00	0	1.00	0	2.00	0	2.00	0	4.00	1.00	1	2.00	0.00	0.00	2.00	1	3.00	2.00	0.00	0.00	3.00	1	0.00			64485	357	80.09	80.09	82.14	82.14	76.39	76.39	76.60	76.60	75.00	75.00
Malaysia	MYS			NAT_TOTAL	20201130	3.00	1	3.00	0	2.00	1	4.00	0	1.00	0	2.00	0	2.00	0	4.00	1.00	1	2.00	0.00	0.00	2.00	1	3.00	2.00	0.00	0.00	3.00	1	0.00			65697	360	80.09	80.09	82.14	82.14	76.39	76.39	76.60	76.60	75.00	75.00
Malaysia	MYS			NAT_TOTAL	20201201	3.00	1	3.00	0	2.00	1	4.00	0	1.00	0	2.00	0	2.00	0	4.00	1.00	1	2.00	0.00	0.00	2.00	1	3.00	2.00	0.00	0.00	2.00	1	0.00			67169	363	80.09	80.09	82.14	82.14	74.72	74.72	74.68	74.68	75.00	75.00
Malaysia	MYS			NAT_TOTAL	20201202	3.00	1	3.00	0	2.00	1	4.00	0	1.00	0	2.00	0	2.00	0	4.00	1.00	1	2.00	0.00	0.00	2.00	1	3.00	2.00	0.00	0.00	2.00	1	0.00			68020	365	80.09	80.09	82.14	82.14	74.72	74.72	74.68	74.68	75.00	75.00
Malaysia	MYS			NAT_TOTAL	20201203	3.00	1	3.00	0	2.00	1	4.00	0	1.00	0	2.00	0	2.00	0	4.00	1.00	1	2.00	0.00	0.00	2.00	1	3.00	2.00	0.00	0.00	2.00	1	0.00			69095	376	80.09	80.09	82.14	82.14	74.72	74.72	74.68	74.68	75.00	75.00
Malaysia	MYS			NAT_TOTAL	20201204	3.00	1	3.00	0	2.00	1	4.00	0	1.00	0	2.00	0	2.00	0	4.00	1.00	1	2.00	0.00	0.00	2.00	1	3.00	2.00	0.00	0.00	2.00	1	0.00			70236	376	80.09	80.09	82.14	82.14	74.72	74.72	74.68	74.68	75.00	75.00
Malaysia	MYS			NAT_TOTAL	20201205	3.00	1	3.00	0	2.00	1	4.00	0	1.00	0	2.00	0	2.00	0	4.00	1.00	1	2.00	0.00	0.00	2.00	1	3.00	2.00	0.00	0.00	2.00	1	0.00			71359	380	80.09	80.09	82.14	82.14	74.72	74.72	74.68	74.68	75.00	75.00
Malaysia	MYS			NAT_TOTAL	20201206	3.00	1	3.00	0	2.00	1	4.00	0	1.00	0	2.00	0	2.00	0	4.00	1.00	1	2.00	0.00	0.00	2.00	1	3.00	2.00	0.00	0.00	2.00	1	0.00			72694	382	80.09	80.09	82.14	82.14	74.72	74.72	74.68	74.68	75.00	75.00
Malaysia	MYS			NAT_TOTAL	20201207	3.00	1	2.00	1	1.00	1	4.00	0	1.00	1	2.00	0	1.00	0	3.00	1.00	1	2.00	0.00	0.00	2.00	1	3.00	2.00	0.00	0.00	2.00	1	0.00			74294	384	67.13	67.13	78.10	78.10	66.94	66.94	65.71	65.71	75.00	75.00
Malaysia	MYS			NAT_TOTAL	20201208	3.00	1	2.00	1	1.00	1	4.00	0	1.00	1	2.00	0	1.00	0	3.00	1.00	1	2.00	0.00	0.00	2.00	1	3.00	2.00	0.00	0.00	2.00	1	0.00			75306	388	67.13	67.13	78.10	78.10	66.94	66.94	65.71	65.71	75.00	75.00
Malaysia	MYS			NAT_TOTAL	20201209	3.00	1	2.00	1	1.00	1	4.00	0	1.00	1	2.00	0	1.00	0	3.00	1.00	1	2.00	0.00	0.00	2.00	1	3.00	2.00	0.00	0.00	2.00	1	0.00			76265	393	67.13	67.13	78.10	78.10	66.94	66.94	65.71	65.71	75.00	75.00
Malaysia	MYS			NAT_TOTAL	20201210	3.00	1	2.00	1	1.00	1	4.00	0	1.00	1	2.00	0	1.00	0	3.00	1.00	1	2.00	0.00	0.00	2.00	1	3.00	2.00	0.00	0.00	2.00	1	0.00			78499	396	67.13	67.13	78.10	78.10	66.94	66.94	65.71	65.71	75.00	75.00
Malaysia	MYS			NAT_TOTAL	20201211	3.00	1	2.00	1	1.00	1	4.00	0	1.00	1	2.00	0	1.00	0	3.00	1.00	1	2.00	0.00	0.00	2.00	1	3.00	2.00	0.00	0.00	2.00	1	0.00			80309	402	67.13	67.13	78.10	78.10	66.94	66.94	65.71	65.71	75.00	75.00
Malaysia	MYS			NAT_TOTAL	20201212	3.00	1	2.00	1	1.00	1	4.00	0	1.00	1	2.00	0	1.00	0	3.00	1.00	1	2.00	0.00	0.00	2.00	1	3.00	2.00	0.00	0.00	2.00	1	0.00			82246	411	67.13	67.13	78.10	78.10	66.94	66.94	65.71	65.71	75.00	75.00
Malaysia	MYS			NAT_TOTAL	20201213	3.00	1	2.00	1	1.00	1	4.00	0	1.00	1	2.00	0	1.00	0	3.00	1.00	1	2.00	0.00	0.00	2.00	1	3.00	2.00	0.00	0.00	2.00	1	0.00			83475	415	67.13	67.13	78.10	78.10	66.94	66.94	65.71	65.71	75.00	75.00
Malaysia	MYS			NAT_TOTAL	20201214	3.00	1	2.00	1	1.00	1	4.00	0	1.00	1	2.00	0	1.00	0	3.00	1.00	1	2.00	0.00	0.00	2.00	1	3.00	2.00	0.00	0.00	2.00	1	0.00			84846	419	67.13	67.13	78.10	78.10	66.94	66.94	65.71	65.71	75.00	75.00
Malaysia	MYS			NAT_TOTAL	20201215	3.00	1	2.00	1	1.00	1	4.00	0	1.00	1	2.00	0	1.00	0	3.00	1.00	1	2.00	0.00	0.00	2.00	1	3.00	2.00	0.00	0.00	2.00	1	0.00			86618	422	67.13	67.13	78.10	78.10	66.94	66.94	65.71	65.71	75.00	75.00
Malaysia	MYS			NAT_TOTAL	20201216	3.00	1	2.00	1	1.00	1	4.00	0	1.00	1	2.00	0	1.00	0	3.00	1.00	1	2.00	0.00	0.00	2.00	1	3.00	2.00	0.00	0.00	2.00	1	0.00			87913	429	67.13	67.13	78.10	78.10	66.94	66.94	65.71	65.71	75.00	75.00
Malaysia	MYS			NAT_TOTAL	20201217	3.00	1	2.00	1	1.00	1	4.00	0	1.00	1	2.00	0	1.00	0	3.00	1.00	1	2.00	0.00	0.00	2.00	1	3.00	2.00	0.00	0.00	2.00	1	0.00			89133	432	67.13	67.13	78.10	78.10	66.94	66.94	65.71	65.71	75.00	75.00
Malaysia	MYS			NAT_TOTAL	20201218	3.00	1	2.00	1	1.00	1	4.00	0	1.00	1	2.00	0	1.00	0	3.00	1.00	1	2.00	0.00	0.00	2.00	1	3.00	2.00	0.00	0.00	2.00	1	0.00			90816	432	67.13	67.13	78.10	78.10	66.94	66.94	65.71	65.71	75.00	75.00
Malaysia	MYS			NAT_TOTAL	20201219	3.00	1	2.00	1	1.00	1	4.00	0	1.00	1	2.00	0	1.00	0	3.00	1.00	1	2.00	0.00	0.00	2.00	1	3.00	2.00	0.00	0.00	2.00	1	0.00			91969	433	67.13	67.13	78.10	78.10	66.94	66.94	65.71	65.71	75.00	75.00
Malaysia	MYS			NAT_TOTAL	20201220	3.00	1	2.00	1	1.00	1	4.00	0	1.00	1	2.00	0	1.00	0	3.00	1.00	1	2.00	0.00	0.00	2.00	1	3.00	2.00	0.00	0.00	2.00	1	0.00			93309	437	67.13	67.13	78.10	78.10	66.94	66.94	65.71	65.71	75.00	75.00
Malaysia	MYS			NAT_TOTAL	20201221	3.00	1	2.00	1	1.00	1	4.00	0	1.00	1	2.00	0	1.00	0	3.00	1.00	1	2.00	0.00	0.00	2.00	1	3.00	2.00	0.00	0.00	2.00	1	0.00			95327	438	67.13	67.13	78.10	78.10	66.94	66.94	65.71	65.71	75.00	75.00
Malaysia	MYS			NAT_TOTAL	20201222	3.00	1	2.00	1	1.00	1	4.00	0	1.00	1	2.00	0	1.00	0	3.00	1.00	1	2.00	0.00	0.00	2.00	1	3.00	2.00	0.00	0.00	2.00	1	0.00			97389	439	67.13	67.13	78.10	78.10	66.94	66.94	65.71	65.71	75.00	75.00
Malaysia	MYS			NAT_TOTAL	20201223	3.00	1	2.00	1	1.00	1	4.00	0	1.00	1	2.00	0	1.00	0	3.00	1.00	1	2.00	0.00	0.00	2.00	1	3.00	2.00	0.00	0.00	2.00	1	0.00			98737	444	67.13	67.13	78.10	78.10	66.94	66.94	65.71	65.71	75.00	75.00
Malaysia	MYS			NAT_TOTAL	20201224	3.00	1	2.00	1	1.00	1	4.00	0	1.00	1	2.00	0	1.00	0	3.00	1.00	1	2.00	0.00	0.00	2.00	1	3.00	2.00	0.00	0.00	2.00	1	0.00			100318	446	67.13	67.13	78.10	78.10	66.94	66.94	65.71	65.71	75.00	75.00
Malaysia	MYS			NAT_TOTAL	20201225	3.00	1	2.00	1	1.00	1	4.00	0	1.00	1	2.00	0	1.00	0	3.00	1.00	1	2.00	0.00	0.00	2.00	1	3.00	2.00	0.00	0.00	2.00	1	0.00			101565	449	67.13	67.13	78.10	78.10	66.94	66.94	65.71	65.71	75.00	75.00
Malaysia	MYS			NAT_TOTAL	20201226	3.00	1	2.00	1	1.00	1	4.00	0	1.00	1	2.00	0	1.00	0	3.00	1.00	1	2.00	0.00	0.00	2.00	1	3.00	2.00	0.00	0.00	2.00	1	0.00			103900	451	67.13	67.13	78.10	78.10	66.94	66.94	65.71	65.71	75.00	75.00
Malaysia	MYS			NAT_TOTAL	20201227	3.00	1	2.00	1	1.00	1	4.00	0	1.00	1	2.00	0	1.00	0	3.00	1.00	1	2.00	0.00	0.00	2.00	1	3.00	2.00	0.00	0.00	2.00	1	0.00			105096	452	67.13	67.13	78.10	78.10	66.94	66.94	65.71	65.71	75.00	75.00
Malaysia	MYS			NAT_TOTAL	20201228	3.00	1	2.00	1	1.00	1	4.00	0	1.00	1	2.00	0	1.00	0	3.00	1.00	1	2.00	0.00	0.00	2.00	1	3.00	2.00	0.00	0.00	2.00	1	0.00			106690	455	67.13	67.13	78.10	78.10	66.94	66.94	65.71	65.71	75.00	75.00
Malaysia	MYS			NAT_TOTAL	20201229	3.00	1	2.00	1	1.00	1	4.00	0	1.00	1	2.00	0	1.00	0	3.00	1.00	1	2.00	0.00	0.00	2.00	1	3.00	2.00	0.00	0.00	2.00	1	0.00			108615	457	67.13	67.13	78.10	78.10	66.94	66.94	65.71	65.71	75.00	75.00
Malaysia	MYS			NAT_TOTAL	20201230	3.00	1	2.00	1	1.00	1	4.00	0	1.00	1	2.00	0	1.00	0	3.00	1.00	1	2.00	0.00	0.00	2.00	1	3.00	2.00	0.00	0.00	2.00	1	0.00			110485	463	67.13	67.13	78.10	78.10	66.94	66.94	65.71	65.71	75.00	75.00
Malaysia	MYS			NAT_TOTAL	20201231	3.00	1	2.00	1	1.00	1	4.00	0	1.00	1	2.00	0	1.00	0	3.00	1.00	1	2.00	0.00	0.00	2.00	1	3.00	2.00	0.00	0.00	2.00	1	0.00			113010	471	67.13	67.13	78.10	78.10	66.94	66.94	65.71	65.71	75.00	75.00
Malaysia	MYS			NAT_TOTAL	20210101	3.00	1	2.00	1	1.00	1	4.00	0	1.00	1	2.00	0	1.00	0	3.00	1.00	1	2.00	0.00	0.00	2.00	1	3.00	2.00	0.00	0.00	2.00	1	0.00			115078	474	67.13	67.13	78.10	78.10	66.94	66.94	65.71	65.71	75.00	75.00
Malaysia	MYS			NAT_TOTAL	20210102	3.00	1	2.00	1	1.00	1	4.00	0	1.00	1	2.00	0	1.00	0	3.00	1.00	1	2.00	0.00	0.00	2.00	1	3.00	2.00	0.00	0.00	2.00	1	0.00			117373	483	67.13	67.13	78.10	78.10	66.94	66.94	65.71	65.71	75.00	75.00
Malaysia	MYS			NAT_TOTAL	20210103	3.00	1	2.00	1	1.00	1	4.00	0	1.00	1	2.00	0	1.00	0	3.00	1.00	1	2.00	0.00	0.00	2.00	1	3.00	2.00	0.00	0.00	2.00	1	0.00			119077	494	67.13	67.13	78.10	78.10	66.94	66.94	65.71	65.71	75.00	75.00
Malaysia	MYS			NAT_TOTAL	20210104	3.00	1	2.00	1	1.00	1	4.00	0	1.00	1	2.00	0	1.00	0	3.00	1.00	1	2.00	0.00	0.00	2.00	1	3.00	2.00	0.00	0.00	2.00	1	0.00			120818	501	67.13	67.13	78.10	78.10	66.94	66.94	65.71	65.71	75.00	75.00
Malaysia	MYS			NAT_TOTAL	20210105	3.00	1	2.00	1	1.00	1	4.00	0	1.00	1	2.00	0	1.00	0	3.00	1.00	1	2.00	0.00	0.00	2.00	1	3.00	2.00	0.00	0.00	2.00	1	0.00			122845	509	67.13	67.13	78.10	78.10	66.94	66.94	65.71	65.71	75.00	75.00
Malaysia	MYS			NAT_TOTAL	20210106	3.00	1	2.00	1	1.00	1	4.00	0	1.00	1	2.00	0	1.00	0	3.00	1.00	1	2.00	0.00	0.00	2.00	1	3.00	2.00	0.00	0.00	2.00	1	0.00			125438	513	67.13	67.13	78.10	78.10	66.94	66.94	65.71	65.71	75.00	75.00
Malaysia	MYS			NAT_TOTAL	20210107	3.00	1	2.00	1	1.00	1	4.00	0	1.00	1	2.00	0	1.00	0	3.00	1.00	1	2.00	0.00	0.00	2.00	1	3.00	2.00	0.00	0.00	2.00	1	0.00			128465	521	67.13	67.13	78.10	78.10	66.94	66.94	65.71	65.71	75.00	75.00
Malaysia	MYS			NAT_TOTAL	20210108	3.00	1	2.00	1	1.00	1	4.00	0	1.00	1	2.00	0	1.00	0	3.00	1.00	1	2.00	0.00	0.00	2.00	1	3.00	2.00	0.00	0.00	2.00	1	0.00			131108	537	67.13	67.13	78.10	78.10	66.94	66.94	65.71	65.71	75.00	75.00
Malaysia	MYS			NAT_TOTAL	20210109	3.00	1	2.00	1	1.00	1	4.00	0	1.00	1	2.00	0	1.00	0	3.00	1.00	1	2.00	0.00	0.00	2.00	1	3.00	2.00	0.00	0.00	2.00	1	0.00			133559	542	67.13	67.13	78.10	78.10	66.94	66.94	65.71	65.71	75.00	75.00
Malaysia	MYS			NAT_TOTAL	20210110	3.00	1	2.00	1	1.00	1	4.00	0	1.00	1	2.00	0	1.00	0	3.00	1.00	1	2.00	0.00	0.00	2.00	1	3.00	2.00	0.00	0.00	2.00	1	0.00			135992	551	67.13	67.13	78.10	78.10	66.94	66.94	65.71	65.71	75.00	75.00
Malaysia	MYS			NAT_TOTAL	20210111	3.00	1	2.00	1	1.00	1	4.00	0	1.00	1	2.00	0	1.00	0	3.00	1.00	1	2.00	0.00	0.00	2.00	1	3.00	2.00	0.00	0.00	2.00	1	0.00			138224	555	67.13	67.13	78.10	78.10	66.94	66.94	65.71	65.71	75.00	75.00
Malaysia	MYS			NAT_TOTAL	20210112	3.00	1	2.00	1	1.00	1	4.00	0	1.00	1	2.00	0	1.00	0	3.00	1.00	1	2.00	0.00	0.00	2.00	1	3.00	2.00	0.00	0.00	2.00	1	0.00			141533	559	67.13	67.13	78.10	78.10	66.94	66.94	65.71	65.71	75.00	75.00
Malaysia	MYS			NAT_TOTAL	20210113	3.00	1	3.00	0	2.00	0	4.00	0	1.00	1	2.00	0	2.00	0	3.00	1.00	1	2.00	0.00	0.00	2.00	1	3.00	2.00	0.00	0.00	2.00	1	0.00			144518	563	77.31	77.31	80.48	80.48	73.06	73.06	72.76	72.76	75.00	75.00
Malaysia	MYS			NAT_TOTAL	20210114	3.00	1	3.00	0	2.00	0	4.00	0	1.00	1	2.00	0	2.00	0	3.00	1.00	1	2.00	0.00	0.00	2.00	1	3.00	2.00	0.00	0.00	2.00	1	0.00			147855	578	77.31	77.31	80.48	80.48	73.06	73.06	72.76	72.76	75.00	75.00
Malaysia	MYS			NAT_TOTAL	20210115	3.00	1	3.00	0	2.00	0	4.00	0	1.00	1	2.00	0	2.00	0	3.00	1.00	1	2.00	0.00	0.00	2.00	1	3.00	2.00	0.00	0.00	2.00	1	0.00			151066	586	77.31	77.31	80.48	80.48	73.06	73.06	72.76	72.76	75.00	75.00
Malaysia	MYS			NAT_TOTAL	20210116	3.00	1	3.00	0	2.00	0	4.00	0	1.00	1	2.00	0	2.00	0	3.00	1.00	1	2.00	0.00	0.00	2.00	1	3.00	2.00	0.00	0.00	2.00	1	0.00			155095	594	77.31	77.31	80.48	80.48	73.06	73.06	72.76	72.76	75.00	75.00
Malaysia	MYS			NAT_TOTAL	20210117	3.00	1	3.00	0	2.00	0	4.00	0	1.00	1	2.00	0	2.00	0	3.00	1.00	1	2.00	0.00	0.00	2.00	1	3.00	2.00	0.00	0.00	2.00	1	0.00			158434	601	77.31	77.31	80.48	80.48	73.06	73.06	72.76	72.76	75.00	75.00
Malaysia	MYS			NAT_TOTAL	20210118	3.00	1	3.00	0	2.00	0	4.00	0	1.00	1	2.00	0	2.00	0	3.00	1.00	1	2.00	3700000000.00	0.00	2.00	1	3.00	2.00	0.00	0.00	2.00	1	0.00			161740	605	77.31	77.31	80.48	80.48	73.06	73.06	72.76	72.76	75.00	75.00
Malaysia	MYS			NAT_TOTAL	20210119	3.00	1	3.00	0	2.00	0	4.00	0	1.00	1	2.00	0	2.00	0	3.00	1.00	1	2.00	0.00	0.00	2.00	1	3.00	2.00	0.00	0.00	2.00	1	0.00			165371	619	77.31	77.31	80.48	80.48	73.06	73.06	72.76	72.76	75.00	75.00
Malaysia	MYS			NAT_TOTAL	20210120	3.00	1	3.00	0	2.00	0	4.00	0	1.00	1	2.00	0	2.00	0	3.00	1.00	1	2.00	0.00	0.00	2.00	1	3.00	2.00	0.00	0.00	2.00	1	0.00			169379	630	77.31	77.31	80.48	80.48	73.06	73.06	72.76	72.76	75.00	75.00
Malaysia	MYS			NAT_TOTAL	20210121	3.00	1	3.00	0	2.00	0	4.00	0	1.00	1	2.00	0	2.00	0	3.00	1.00	1	2.00	0.00	0.00	2.00	1	3.00	2.00	0.00	0.00	2.00	1	0.00			172549	642	77.31	77.31	80.48	80.48	73.06	73.06	72.76	72.76	75.00	75.00
Malaysia	MYS			NAT_TOTAL	20210122	3.00	1	3.00	0	2.00	0	4.00	0	1.00	1	2.00	0	2.00	0	3.00	1.00	1	2.00	0.00	0.00	2.00	1	3.00	2.00	0.00	0.00	2.00	1	0.00			176180	660	77.31	77.31	80.48	80.48	73.06	73.06	72.76	72.76	75.00	75.00
Malaysia	MYS			NAT_TOTAL	20210123	3.00	1	3.00	0	2.00	0	4.00	0	1.00	1	2.00	0	2.00	0	3.00	1.00	1	2.00	0.00	0.00	2.00	1	3.00	2.00	0.00	0.00	2.00	1	0.00			180455	667	77.31	77.31	80.48	80.48	73.06	73.06	72.76	72.76	75.00	75.00
Malaysia	MYS			NAT_TOTAL	20210124	3.00	1	3.00	0	2.00	0	4.00	0	1.00	1	2.00	0	2.00	0	3.00	1.00	1	2.00	0.00	0.00	2.00	1	3.00	2.00	0.00	0.00	2.00	1	0.00			183801	678	77.31	77.31	80.48	80.48	73.06	73.06	72.76	72.76	75.00	75.00
Malaysia	MYS			NAT_TOTAL	20210125	3.00	1	3.00	0	2.00	0	4.00	0	1.00	1	2.00	0	2.00	0	3.00	1.00	1	2.00	0.00	0.00	2.00	1	3.00	2.00	0.00	0.00	2.00	1	0.00			186849	689	77.31	77.31	80.48	80.48	73.06	73.06	72.76	72.76	75.00	75.00
Malaysia	MYS			NAT_TOTAL	20210126																																190434	700		77.31		80.48		73.06		72.76		75.00
Malaysia	MYS			NAT_TOTAL	20210127																																194114	707		77.31		80.48		73.06		72.76		75.00
Malaysia	MYS			NAT_TOTAL	20210128																																198208	717		77.31		80.48		73.06		72.76		75.00
Malaysia	MYS			NAT_TOTAL	20210129																																203933	733		77.31		80.48		73.06		72.76		75.00
Malaysia	MYS			NAT_TOTAL	20210130																																209661	746		77.31		80.48		73.06		72.76		75.00
Malaysia	MYS			NAT_TOTAL	20210131																																214959	760		77.31		80.48		73.06		72.76		75.00
Malaysia	MYS			NAT_TOTAL	20210201																																			77.31		80.48		73.06		72.76		75.00
Namibia	NAM			NAT_TOTAL	20200101	0.00		0.00		0.00		0.00		0.00		0.00		0.00		0.00	0.00		0.00	0.00	0.00	0.00		0.00	0.00	0.00	0.00	0.00		0.00					0.00	0.00	0.00	0.00	0.00	0.00	0.00	0.00	0.00	0.00
Namibia	NAM			NAT_TOTAL	20200102	0.00		0.00		0.00		0.00		0.00		0.00		0.00		0.00	0.00		0.00	0.00	0.00	0.00		0.00	0.00	0.00	0.00	0.00		0.00					0.00	0.00	0.00	0.00	0.00	0.00	0.00	0.00	0.00	0.00
Namibia	NAM			NAT_TOTAL	20200103	0.00		0.00		0.00		0.00		0.00		0.00		0.00		0.00	0.00		0.00	0.00	0.00	0.00		0.00	0.00	0.00	0.00	0.00		0.00					0.00	0.00	0.00	0.00	0.00	0.00	0.00	0.00	0.00	0.00
Namibia	NAM			NAT_TOTAL	20200104	0.00		0.00		0.00		0.00		0.00		0.00		0.00		0.00	0.00		0.00	0.00	0.00	0.00		0.00	0.00	0.00	0.00	0.00		0.00					0.00	0.00	0.00	0.00	0.00	0.00	0.00	0.00	0.00	0.00
Namibia	NAM			NAT_TOTAL	20200105	0.00		0.00		0.00		0.00		0.00		0.00		0.00		0.00	0.00		0.00	0.00	0.00	0.00		0.00	0.00	0.00	0.00	0.00		0.00					0.00	0.00	0.00	0.00	0.00	0.00	0.00	0.00	0.00	0.00
Namibia	NAM			NAT_TOTAL	20200106	0.00		0.00		0.00		0.00		0.00		0.00		0.00		0.00	0.00		0.00	0.00	0.00	0.00		0.00	0.00	0.00	0.00	0.00		0.00					0.00	0.00	0.00	0.00	0.00	0.00	0.00	0.00	0.00	0.00
Namibia	NAM			NAT_TOTAL	20200107	0.00		0.00		0.00		0.00		0.00		0.00		0.00		0.00	0.00		0.00	0.00	0.00	0.00		0.00	0.00	0.00	0.00	0.00		0.00					0.00	0.00	0.00	0.00	0.00	0.00	0.00	0.00	0.00	0.00
Namibia	NAM			NAT_TOTAL	20200108	0.00		0.00		0.00		0.00		0.00		0.00		0.00		0.00	0.00		0.00	0.00	0.00	0.00		0.00	0.00	0.00	0.00	0.00		0.00					0.00	0.00	0.00	0.00	0.00	0.00	0.00	0.00	0.00	0.00
Namibia	NAM			NAT_TOTAL	20200109	0.00		0.00		0.00		0.00		0.00		0.00		0.00		0.00	0.00		0.00	0.00	0.00	0.00		0.00	0.00	0.00	0.00	0.00		0.00					0.00	0.00	0.00	0.00	0.00	0.00	0.00	0.00	0.00	0.00
Namibia	NAM			NAT_TOTAL	20200110	0.00		0.00		0.00		0.00		0.00		0.00		0.00		0.00	0.00		0.00	0.00	0.00	0.00		0.00	0.00	0.00	0.00	0.00		0.00					0.00	0.00	0.00	0.00	0.00	0.00	0.00	0.00	0.00	0.00
Namibia	NAM			NAT_TOTAL	20200111	0.00		0.00		0.00		0.00		0.00		0.00		0.00		0.00	0.00		0.00	0.00	0.00	0.00		0.00	0.00	0.00	0.00	0.00		0.00					0.00	0.00	0.00	0.00	0.00	0.00	0.00	0.00	0.00	0.00
Namibia	NAM			NAT_TOTAL	20200112	0.00		0.00		0.00		0.00		0.00		0.00		0.00		0.00	0.00		0.00	0.00	0.00	0.00		0.00	0.00	0.00	0.00	0.00		0.00					0.00	0.00	0.00	0.00	0.00	0.00	0.00	0.00	0.00	0.00
Namibia	NAM			NAT_TOTAL	20200113	0.00		0.00		0.00		0.00		0.00		0.00		0.00		0.00	0.00		0.00	0.00	0.00	0.00		0.00	0.00	0.00	0.00	0.00		0.00					0.00	0.00	0.00	0.00	0.00	0.00	0.00	0.00	0.00	0.00
Namibia	NAM			NAT_TOTAL	20200114	0.00		0.00		0.00		0.00		0.00		0.00		0.00		0.00	0.00		0.00	0.00	0.00	0.00		0.00	0.00	0.00	0.00	0.00		0.00					0.00	0.00	0.00	0.00	0.00	0.00	0.00	0.00	0.00	0.00
Namibia	NAM			NAT_TOTAL	20200115	0.00		0.00		0.00		0.00		0.00		0.00		0.00		0.00	0.00		0.00	0.00	0.00	0.00		0.00	0.00	0.00	0.00	0.00		0.00					0.00	0.00	0.00	0.00	0.00	0.00	0.00	0.00	0.00	0.00
Namibia	NAM			NAT_TOTAL	20200116	0.00		0.00		0.00		0.00		0.00		0.00		0.00		0.00	0.00		0.00	0.00	0.00	0.00		0.00	0.00	0.00	0.00	0.00		0.00					0.00	0.00	0.00	0.00	0.00	0.00	0.00	0.00	0.00	0.00
Namibia	NAM			NAT_TOTAL	20200117	0.00		0.00		0.00		0.00		0.00		0.00		0.00		0.00	0.00		0.00	0.00	0.00	0.00		0.00	0.00	0.00	0.00	0.00		0.00					0.00	0.00	0.00	0.00	0.00	0.00	0.00	0.00	0.00	0.00
Namibia	NAM			NAT_TOTAL	20200118	0.00		0.00		0.00		0.00		0.00		0.00		0.00		0.00	0.00		0.00	0.00	0.00	0.00		0.00	0.00	0.00	0.00	0.00		0.00					0.00	0.00	0.00	0.00	0.00	0.00	0.00	0.00	0.00	0.00
Namibia	NAM			NAT_TOTAL	20200119	0.00		0.00		0.00		0.00		0.00		0.00		0.00		0.00	0.00		0.00	0.00	0.00	0.00		0.00	0.00	0.00	0.00	0.00		0.00					0.00	0.00	0.00	0.00	0.00	0.00	0.00	0.00	0.00	0.00
Namibia	NAM			NAT_TOTAL	20200120	0.00		0.00		0.00		0.00		0.00		0.00		0.00		0.00	0.00		0.00	0.00	0.00	0.00		0.00	0.00	0.00	0.00	0.00		0.00					0.00	0.00	0.00	0.00	0.00	0.00	0.00	0.00	0.00	0.00
Namibia	NAM			NAT_TOTAL	20200121	0.00		0.00		0.00		0.00		0.00		0.00		0.00		0.00	0.00		0.00	0.00	0.00	0.00		0.00	0.00	0.00	0.00	0.00		0.00					0.00	0.00	0.00	0.00	0.00	0.00	0.00	0.00	0.00	0.00
Namibia	NAM			NAT_TOTAL	20200122	0.00		0.00		0.00		0.00		0.00		0.00		0.00		0.00	0.00		0.00	0.00	0.00	0.00		0.00	0.00	0.00	0.00	0.00		0.00			0	0	0.00	0.00	0.00	0.00	0.00	0.00	0.00	0.00	0.00	0.00
Namibia	NAM			NAT_TOTAL	20200123	0.00		0.00		0.00		0.00		0.00		0.00		0.00		0.00	0.00		0.00	0.00	0.00	0.00		0.00	0.00	0.00	0.00	0.00		0.00			0	0	0.00	0.00	0.00	0.00	0.00	0.00	0.00	0.00	0.00	0.00
Namibia	NAM			NAT_TOTAL	20200124	0.00		0.00		0.00		0.00		0.00		0.00		0.00		0.00	0.00		0.00	0.00	0.00	0.00		0.00	0.00	0.00	0.00	0.00		0.00			0	0	0.00	0.00	0.00	0.00	0.00	0.00	0.00	0.00	0.00	0.00
Namibia	NAM			NAT_TOTAL	20200125	0.00		0.00		0.00		0.00		0.00		0.00		0.00		0.00	0.00		0.00	0.00	0.00	0.00		0.00	0.00	0.00	0.00	0.00		0.00			0	0	0.00	0.00	0.00	0.00	0.00	0.00	0.00	0.00	0.00	0.00
Namibia	NAM			NAT_TOTAL	20200126	0.00		0.00		0.00		0.00		0.00		0.00		0.00		0.00	0.00		0.00	0.00	0.00	0.00		0.00	0.00	0.00	0.00	0.00		0.00			0	0	0.00	0.00	0.00	0.00	0.00	0.00	0.00	0.00	0.00	0.00
Namibia	NAM			NAT_TOTAL	20200127	0.00		0.00		0.00		0.00		0.00		0.00		0.00		0.00	0.00		0.00	0.00	0.00	0.00		0.00	0.00	0.00	0.00	0.00		0.00			0	0	0.00	0.00	0.00	0.00	0.00	0.00	0.00	0.00	0.00	0.00
Namibia	NAM			NAT_TOTAL	20200128	0.00		0.00		0.00		0.00		0.00		0.00		0.00		0.00	0.00		0.00	0.00	0.00	0.00		0.00	0.00	0.00	0.00	0.00		0.00			0	0	0.00	0.00	0.00	0.00	0.00	0.00	0.00	0.00	0.00	0.00
Namibia	NAM			NAT_TOTAL	20200129	0.00		0.00		0.00		0.00		0.00		0.00		0.00		0.00	0.00		0.00	0.00	0.00	0.00		0.00	0.00	0.00	0.00	0.00		0.00			0	0	0.00	0.00	0.00	0.00	0.00	0.00	0.00	0.00	0.00	0.00
Namibia	NAM			NAT_TOTAL	20200130	0.00		0.00		0.00		0.00		0.00		0.00		0.00		0.00	0.00		0.00	0.00	0.00	0.00		0.00	0.00	0.00	0.00	0.00		0.00			0	0	0.00	0.00	0.00	0.00	0.00	0.00	0.00	0.00	0.00	0.00
Namibia	NAM			NAT_TOTAL	20200131	0.00		0.00		0.00		0.00		0.00		0.00		0.00		0.00	0.00		0.00	0.00	0.00	0.00		0.00	0.00	0.00	0.00	0.00		0.00			0	0	0.00	0.00	0.00	0.00	0.00	0.00	0.00	0.00	0.00	0.00
Namibia	NAM			NAT_TOTAL	20200201	0.00		0.00		0.00		0.00		0.00		0.00		0.00		0.00	0.00		0.00	0.00	0.00	0.00		0.00	0.00	0.00	0.00	0.00		0.00			0	0	0.00	0.00	0.00	0.00	0.00	0.00	0.00	0.00	0.00	0.00
Namibia	NAM			NAT_TOTAL	20200202	0.00		0.00		0.00		0.00		0.00		0.00		0.00		0.00	0.00		0.00	0.00	0.00	0.00		0.00	0.00	0.00	0.00	0.00		0.00			0	0	0.00	0.00	0.00	0.00	0.00	0.00	0.00	0.00	0.00	0.00
Namibia	NAM			NAT_TOTAL	20200203	0.00		0.00		0.00		0.00		0.00		0.00		0.00		0.00	0.00		0.00	0.00	0.00	0.00		0.00	0.00	0.00	0.00	0.00		0.00			0	0	0.00	0.00	0.00	0.00	0.00	0.00	0.00	0.00	0.00	0.00
Namibia	NAM			NAT_TOTAL	20200204	0.00		0.00		0.00		0.00		0.00		0.00		0.00		0.00	0.00		0.00	0.00	0.00	0.00		0.00	0.00	0.00	0.00	0.00		0.00			0	0	0.00	0.00	0.00	0.00	0.00	0.00	0.00	0.00	0.00	0.00
Namibia	NAM			NAT_TOTAL	20200205	0.00		0.00		0.00		0.00		0.00		0.00		0.00		0.00	0.00		0.00	0.00	0.00	0.00		0.00	0.00	0.00	0.00	0.00		0.00			0	0	0.00	0.00	0.00	0.00	0.00	0.00	0.00	0.00	0.00	0.00
Namibia	NAM			NAT_TOTAL	20200206	0.00		0.00		0.00		0.00		0.00		0.00		0.00		0.00	0.00		0.00	0.00	0.00	0.00		0.00	0.00	0.00	0.00	0.00		0.00			0	0	0.00	0.00	0.00	0.00	0.00	0.00	0.00	0.00	0.00	0.00
Namibia	NAM			NAT_TOTAL	20200207	0.00		0.00		0.00		0.00		0.00		0.00		0.00		0.00	0.00		0.00	0.00	0.00	0.00		0.00	0.00	0.00	0.00	0.00		0.00			0	0	0.00	0.00	0.00	0.00	0.00	0.00	0.00	0.00	0.00	0.00
Namibia	NAM			NAT_TOTAL	20200208	0.00		0.00		0.00		0.00		0.00		0.00		0.00		0.00	0.00		0.00	0.00	0.00	0.00		0.00	0.00	0.00	0.00	0.00		0.00			0	0	0.00	0.00	0.00	0.00	0.00	0.00	0.00	0.00	0.00	0.00
Namibia	NAM			NAT_TOTAL	20200209	0.00		0.00		0.00		0.00		0.00		0.00		0.00		0.00	0.00		0.00	0.00	0.00	0.00		0.00	0.00	0.00	0.00	0.00		0.00			0	0	0.00	0.00	0.00	0.00	0.00	0.00	0.00	0.00	0.00	0.00
Namibia	NAM			NAT_TOTAL	20200210	0.00		0.00		0.00		0.00		0.00		0.00		0.00		0.00	0.00		0.00	0.00	0.00	0.00		0.00	0.00	0.00	0.00	0.00		0.00			0	0	0.00	0.00	0.00	0.00	0.00	0.00	0.00	0.00	0.00	0.00
Namibia	NAM			NAT_TOTAL	20200211	0.00		0.00		0.00		0.00		0.00		0.00		0.00		0.00	0.00		0.00	0.00	0.00	0.00		0.00	0.00	0.00	0.00	0.00		0.00			0	0	0.00	0.00	0.00	0.00	0.00	0.00	0.00	0.00	0.00	0.00
Namibia	NAM			NAT_TOTAL	20200212	0.00		0.00		0.00		0.00		0.00		0.00		0.00		0.00	0.00		0.00	0.00	0.00	0.00		0.00	0.00	0.00	0.00	0.00		0.00			0	0	0.00	0.00	0.00	0.00	0.00	0.00	0.00	0.00	0.00	0.00
Namibia	NAM			NAT_TOTAL	20200213	0.00		0.00		0.00		0.00		0.00		0.00		0.00		0.00	0.00		0.00	0.00	0.00	0.00		0.00	0.00	0.00	0.00	0.00		0.00			0	0	0.00	0.00	0.00	0.00	0.00	0.00	0.00	0.00	0.00	0.00
Namibia	NAM			NAT_TOTAL	20200214	0.00		0.00		0.00		0.00		0.00		0.00		0.00		0.00	0.00		0.00	0.00	0.00	0.00		0.00	0.00	0.00	0.00	0.00		0.00			0	0	0.00	0.00	0.00	0.00	0.00	0.00	0.00	0.00	0.00	0.00
Namibia	NAM			NAT_TOTAL	20200215	0.00		0.00		0.00		0.00		0.00		0.00		0.00		0.00	0.00		0.00	0.00	0.00	0.00		0.00	0.00	0.00	0.00	0.00		0.00			0	0	0.00	0.00	0.00	0.00	0.00	0.00	0.00	0.00	0.00	0.00
Namibia	NAM			NAT_TOTAL	20200216	0.00		0.00		0.00		0.00		0.00		0.00		0.00		0.00	0.00		0.00	0.00	0.00	0.00		0.00	0.00	0.00	0.00	0.00		0.00			0	0	0.00	0.00	0.00	0.00	0.00	0.00	0.00	0.00	0.00	0.00
Namibia	NAM			NAT_TOTAL	20200217	0.00		0.00		0.00		0.00		0.00		0.00		0.00		0.00	0.00		0.00	0.00	0.00	0.00		0.00	0.00	0.00	0.00	0.00		0.00			0	0	0.00	0.00	0.00	0.00	0.00	0.00	0.00	0.00	0.00	0.00
Namibia	NAM			NAT_TOTAL	20200218	0.00		0.00		0.00		0.00		0.00		0.00		0.00		0.00	0.00		0.00	0.00	0.00	0.00		0.00	0.00	0.00	0.00	0.00		0.00			0	0	0.00	0.00	0.00	0.00	0.00	0.00	0.00	0.00	0.00	0.00
Namibia	NAM			NAT_TOTAL	20200219	0.00		0.00		0.00		0.00		0.00		0.00		0.00		0.00	0.00		0.00	0.00	0.00	0.00		0.00	0.00	0.00	0.00	0.00		0.00			0	0	0.00	0.00	0.00	0.00	0.00	0.00	0.00	0.00	0.00	0.00
Namibia	NAM			NAT_TOTAL	20200220	0.00		0.00		0.00		0.00		0.00		0.00		0.00		0.00	0.00		0.00	0.00	0.00	0.00		0.00	0.00	0.00	0.00	0.00		0.00			0	0	0.00	0.00	0.00	0.00	0.00	0.00	0.00	0.00	0.00	0.00
Namibia	NAM			NAT_TOTAL	20200221	0.00		0.00		0.00		0.00		0.00		0.00		0.00		0.00	0.00		0.00	0.00	0.00	0.00		0.00	0.00	0.00	0.00	0.00		0.00			0	0	0.00	0.00	0.00	0.00	0.00	0.00	0.00	0.00	0.00	0.00
Namibia	NAM			NAT_TOTAL	20200222	0.00		0.00		0.00		0.00		0.00		0.00		0.00		0.00	0.00		0.00	0.00	0.00	0.00		0.00	0.00	0.00	0.00	0.00		0.00			0	0	0.00	0.00	0.00	0.00	0.00	0.00	0.00	0.00	0.00	0.00
Namibia	NAM			NAT_TOTAL	20200223	0.00		0.00		0.00		0.00		0.00		0.00		0.00		0.00	0.00		0.00	0.00	0.00	0.00		0.00	0.00	0.00	0.00	0.00		0.00			0	0	0.00	0.00	0.00	0.00	0.00	0.00	0.00	0.00	0.00	0.00
Namibia	NAM			NAT_TOTAL	20200224	0.00		0.00		0.00		0.00		0.00		0.00		0.00		0.00	0.00		0.00	0.00	0.00	0.00		0.00	0.00	0.00	0.00	0.00		0.00			0	0	0.00	0.00	0.00	0.00	0.00	0.00	0.00	0.00	0.00	0.00
Namibia	NAM			NAT_TOTAL	20200225	0.00		0.00		0.00		0.00		0.00		0.00		0.00		0.00	0.00		0.00	0.00	0.00	0.00		0.00	0.00	0.00	0.00	0.00		0.00			0	0	0.00	0.00	0.00	0.00	0.00	0.00	0.00	0.00	0.00	0.00
Namibia	NAM			NAT_TOTAL	20200226	0.00		0.00		0.00		0.00		0.00		0.00		0.00		0.00	0.00		0.00	0.00	0.00	0.00		0.00	0.00	0.00	0.00	0.00		0.00			0	0	0.00	0.00	0.00	0.00	0.00	0.00	0.00	0.00	0.00	0.00
Namibia	NAM			NAT_TOTAL	20200227	0.00		0.00		0.00		0.00		0.00		0.00		0.00		0.00	0.00		0.00	0.00	0.00	0.00		0.00	0.00	0.00	0.00	0.00		0.00			0	0	0.00	0.00	0.00	0.00	0.00	0.00	0.00	0.00	0.00	0.00
Namibia	NAM			NAT_TOTAL	20200228	0.00		0.00		0.00		0.00		0.00		0.00		0.00		0.00	0.00		0.00	0.00	0.00	0.00		0.00	0.00	0.00	0.00	0.00		0.00			0	0	0.00	0.00	0.00	0.00	0.00	0.00	0.00	0.00	0.00	0.00
Namibia	NAM			NAT_TOTAL	20200229	0.00		0.00		0.00		0.00		0.00		0.00		0.00		0.00	0.00		0.00	0.00	0.00	0.00		0.00	0.00	0.00	0.00	0.00		0.00			0	0	0.00	0.00	0.00	0.00	0.00	0.00	0.00	0.00	0.00	0.00
Namibia	NAM			NAT_TOTAL	20200301	0.00		0.00		0.00		0.00		0.00		0.00		0.00		1.00	0.00		0.00	0.00	0.00	0.00		0.00	0.00	0.00	0.00	0.00		0.00			0	0	2.78	2.78	3.57	3.57	1.67	1.67	1.92	1.92	0.00	0.00
Namibia	NAM			NAT_TOTAL	20200302	0.00		0.00		0.00		0.00		0.00		0.00		0.00		1.00	0.00		0.00	0.00	0.00	0.00		0.00	0.00	0.00	0.00	0.00		0.00			0	0	2.78	2.78	3.57	3.57	1.67	1.67	1.92	1.92	0.00	0.00
Namibia	NAM			NAT_TOTAL	20200303	0.00		0.00		0.00		0.00		0.00		0.00		0.00		1.00	0.00		0.00	0.00	0.00	0.00		0.00	0.00	0.00	0.00	0.00		0.00			0	0	2.78	2.78	3.57	3.57	1.67	1.67	1.92	1.92	0.00	0.00
Namibia	NAM			NAT_TOTAL	20200304	0.00		0.00		0.00		0.00		0.00		0.00		0.00		1.00	0.00		0.00	0.00	0.00	0.00		0.00	0.00	0.00	0.00	0.00		0.00			0	0	2.78	2.78	3.57	3.57	1.67	1.67	1.92	1.92	0.00	0.00
Namibia	NAM			NAT_TOTAL	20200305	0.00		0.00		0.00		0.00		0.00		0.00		0.00		1.00	0.00		0.00	0.00	0.00	0.00		0.00	0.00	0.00	0.00	0.00		0.00			0	0	2.78	2.78	3.57	3.57	1.67	1.67	1.92	1.92	0.00	0.00
Namibia	NAM			NAT_TOTAL	20200306	0.00		0.00		0.00		0.00		0.00		0.00		0.00		1.00	0.00		0.00	0.00	0.00	0.00		0.00	0.00	0.00	0.00	0.00		0.00			0	0	2.78	2.78	3.57	3.57	1.67	1.67	1.92	1.92	0.00	0.00
Namibia	NAM			NAT_TOTAL	20200307	0.00		0.00		0.00		0.00		0.00		0.00		0.00		1.00	0.00		0.00	0.00	0.00	0.00		0.00	0.00	0.00	0.00	0.00		0.00			0	0	2.78	2.78	3.57	3.57	1.67	1.67	1.92	1.92	0.00	0.00
Namibia	NAM			NAT_TOTAL	20200308	0.00		0.00		0.00		0.00		0.00		0.00		0.00		1.00	0.00		0.00	0.00	0.00	0.00		0.00	0.00	0.00	0.00	0.00		0.00			0	0	2.78	2.78	3.57	3.57	1.67	1.67	1.92	1.92	0.00	0.00
Namibia	NAM			NAT_TOTAL	20200309	0.00		0.00		0.00		0.00		0.00		0.00		0.00		1.00	0.00		0.00	0.00	0.00	0.00		0.00	0.00	0.00	0.00	0.00		0.00			0	0	2.78	2.78	3.57	3.57	1.67	1.67	1.92	1.92	0.00	0.00
Namibia	NAM			NAT_TOTAL	20200310	0.00		0.00		0.00		0.00		0.00		0.00		0.00		1.00	0.00		0.00	0.00	0.00	0.00		0.00	0.00	0.00	0.00	0.00		0.00			0	0	2.78	2.78	3.57	3.57	1.67	1.67	1.92	1.92	0.00	0.00
Namibia	NAM			NAT_TOTAL	20200311	0.00		0.00		0.00		0.00		0.00		0.00		0.00		1.00	0.00		0.00	0.00	0.00	0.00		0.00	0.00	0.00	0.00	0.00		0.00			0	0	2.78	2.78	3.57	3.57	1.67	1.67	1.92	1.92	0.00	0.00
Namibia	NAM			NAT_TOTAL	20200312	0.00		0.00		0.00		0.00		0.00		0.00		0.00		1.00	0.00		0.00	0.00	0.00	0.00		0.00	0.00	0.00	0.00	0.00		0.00			0	0	2.78	2.78	3.57	3.57	1.67	1.67	1.92	1.92	0.00	0.00
Namibia	NAM			NAT_TOTAL	20200313	0.00		0.00		0.00		0.00		0.00		0.00		0.00		1.00	0.00		0.00	0.00	0.00	0.00		0.00	0.00	0.00	0.00	0.00		0.00			0	0	2.78	2.78	3.57	3.57	1.67	1.67	1.92	1.92	0.00	0.00
Namibia	NAM			NAT_TOTAL	20200314	0.00		0.00		0.00		0.00		0.00		0.00		0.00		3.00	0.00		0.00	0.00	0.00	0.00		1.00	2.00	0.00	0.00	0.00		0.00			2	0	8.33	8.33	10.71	10.71	13.89	13.89	16.03	16.03	0.00	0.00
Namibia	NAM			NAT_TOTAL	20200315	0.00		0.00		0.00		0.00		0.00		0.00		0.00		3.00	0.00		0.00	0.00	0.00	0.00		1.00	2.00	0.00	0.00	0.00		0.00			2	0	8.33	8.33	10.71	10.71	13.89	13.89	16.03	16.03	0.00	0.00
Namibia	NAM			NAT_TOTAL	20200316	0.00		0.00		0.00		0.00		0.00		0.00		0.00		3.00	0.00		0.00	0.00	0.00	0.00		1.00	2.00	0.00	0.00	0.00		0.00			2	0	8.33	8.33	10.71	10.71	13.89	13.89	16.03	16.03	0.00	0.00
Namibia	NAM			NAT_TOTAL	20200317	3.00	1	0.00		2.00	1	3.00	1	0.00		0.00		0.00		3.00	0.00		0.00	0.00	0.00	2.00	1	1.00	2.00	0.00	0.00	0.00		0.00			2	0	50.00	50.00	53.57	53.57	38.89	38.89	44.87	44.87	0.00	0.00
Namibia	NAM			NAT_TOTAL	20200318	3.00	1	0.00		2.00	1	3.00	1	0.00		0.00		0.00		3.00	0.00		0.00	0.00	0.00	2.00	1	1.00	2.00	0.00	0.00	0.00		0.00			2	0	50.00	50.00	53.57	53.57	38.89	38.89	44.87	44.87	0.00	0.00
Namibia	NAM			NAT_TOTAL	20200319	3.00	1	0.00		2.00	1	3.00	1	0.00		0.00		0.00		3.00	0.00		0.00	0.00	0.00	2.00	1	1.00	2.00	0.00	0.00	0.00		0.00			3	0	50.00	50.00	53.57	53.57	38.89	38.89	44.87	44.87	0.00	0.00
Namibia	NAM			NAT_TOTAL	20200320	3.00	1	0.00		2.00	1	3.00	1	0.00		0.00		0.00		3.00	0.00		0.00	0.00	0.00	2.00	1	1.00	2.00	0.00	0.00	0.00		0.00			3	0	50.00	50.00	53.57	53.57	38.89	38.89	44.87	44.87	0.00	0.00
Namibia	NAM			NAT_TOTAL	20200321	3.00	1	0.00		2.00	1	3.00	1	0.00		0.00		0.00		3.00	0.00		0.00	0.00	0.00	2.00	1	1.00	2.00	0.00	0.00	0.00		0.00			3	0	50.00	50.00	53.57	53.57	38.89	38.89	44.87	44.87	0.00	0.00
Namibia	NAM			NAT_TOTAL	20200322	3.00	1	0.00		2.00	1	3.00	1	0.00		0.00		0.00		3.00	0.00		0.00	0.00	0.00	2.00	1	1.00	2.00	0.00	0.00	0.00		0.00			3	0	50.00	50.00	53.57	53.57	38.89	38.89	44.87	44.87	0.00	0.00
Namibia	NAM			NAT_TOTAL	20200323	3.00	1	0.00		2.00	1	3.00	1	0.00		0.00		0.00		3.00	0.00		0.00	0.00	0.00	2.00	1	1.00	2.00	0.00	0.00	0.00		0.00			4	0	50.00	50.00	53.57	53.57	38.89	38.89	44.87	44.87	0.00	0.00
Namibia	NAM			NAT_TOTAL	20200324	3.00	1	0.00		2.00	1	3.00	1	0.00		0.00		0.00		4.00	0.00		0.00	0.00	0.00	2.00	1	1.00	2.00	0.00	0.00	1.00	1	0.00			7	0	52.78	52.78	57.14	57.14	42.22	42.22	48.72	48.72	0.00	0.00
Namibia	NAM			NAT_TOTAL	20200325	3.00	1	0.00		2.00	1	3.00	1	0.00		0.00		0.00		4.00	0.00		0.00	0.00	0.00	2.00	1	1.00	2.00	0.00	0.00	1.00	1	0.00			7	0	52.78	52.78	57.14	57.14	42.22	42.22	48.72	48.72	0.00	0.00
Namibia	NAM			NAT_TOTAL	20200326	3.00	1	0.00		2.00	1	3.00	1	0.00		0.00		0.00		4.00	0.00		1.00	0.00	0.00	2.00	1	1.00	2.00	0.00	0.00	1.00	1	0.00			8	0	52.78	52.78	57.14	57.14	45.56	45.56	48.72	48.72	25.00	25.00
Namibia	NAM			NAT_TOTAL	20200327	3.00	1	0.00		2.00	1	3.00	1	0.00		2.00	0	2.00	0	4.00	0.00		1.00	0.00	0.00	2.00	1	1.00	2.00	0.00	0.00	1.00	1	0.00			8	0	66.67	66.67	66.67	66.67	53.89	53.89	58.33	58.33	25.00	25.00
Namibia	NAM			NAT_TOTAL	20200328	3.00	1	0.00		2.00	1	3.00	1	0.00		2.00	0	2.00	0	4.00	0.00		1.00	0.00	0.00	2.00	1	1.00	2.00	0.00	0.00	1.00	1	0.00			8	0	66.67	66.67	66.67	66.67	53.89	53.89	58.33	58.33	25.00	25.00
Namibia	NAM			NAT_TOTAL	20200329	3.00	1	0.00		2.00	1	3.00	1	0.00		2.00	0	2.00	0	4.00	0.00		1.00	0.00	0.00	2.00	1	1.00	2.00	0.00	0.00	1.00	1	0.00			11	0	66.67	66.67	66.67	66.67	53.89	53.89	58.33	58.33	25.00	25.00
Namibia	NAM			NAT_TOTAL	20200330	3.00	1	0.00		2.00	1	3.00	1	0.00		2.00	0	2.00	0	4.00	0.00		1.00	0.00	0.00	2.00	1	1.00	2.00	0.00	0.00	1.00	1	0.00			11	0	66.67	66.67	66.67	66.67	53.89	53.89	58.33	58.33	25.00	25.00
Namibia	NAM			NAT_TOTAL	20200331	3.00	1	0.00		2.00	1	3.00	1	0.00		2.00	0	2.00	0	4.00	0.00		1.00	0.00	0.00	2.00	1	1.00	2.00	0.00	0.00	1.00	1	0.00			11	0	66.67	66.67	66.67	66.67	53.89	53.89	58.33	58.33	25.00	25.00
Namibia	NAM			NAT_TOTAL	20200401	3.00	1	0.00		2.00	1	3.00	1	0.00		2.00	0	2.00	0	4.00	2.00	1	1.00	441411500.91	0.00	2.00	1	1.00	2.00	0.00	0.00	1.00	1	0.00			14	0	66.67	66.67	66.67	66.67	60.56	60.56	58.33	58.33	75.00	75.00
Namibia	NAM			NAT_TOTAL	20200402	3.00	1	0.00		2.00	1	3.00	1	0.00		2.00	0	2.00	0	4.00	0.00		1.00	0.00	0.00	2.00	1	1.00	2.00	0.00	0.00	1.00	1	0.00			14	0	66.67	66.67	66.67	66.67	53.89	53.89	58.33	58.33	25.00	25.00
Namibia	NAM			NAT_TOTAL	20200403	3.00	1	0.00		2.00	1	3.00	1	0.00		2.00	0	2.00	0	4.00	0.00		1.00	0.00	0.00	2.00	1	1.00	2.00	0.00	0.00	1.00	1	0.00			14	0	66.67	66.67	66.67	66.67	53.89	53.89	58.33	58.33	25.00	25.00
Namibia	NAM			NAT_TOTAL	20200404	3.00	1	0.00		2.00	1	3.00	1	0.00		2.00	0	2.00	0	4.00	0.00		1.00	0.00	0.00	2.00	1	1.00	2.00	0.00	0.00	1.00	1	0.00			14	0	66.67	66.67	66.67	66.67	53.89	53.89	58.33	58.33	25.00	25.00
Namibia	NAM			NAT_TOTAL	20200405	3.00	1	0.00		2.00	1	3.00	1	0.00		2.00	0	2.00	0	4.00	0.00		1.00	0.00	0.00	2.00	1	1.00	2.00	0.00	0.00	1.00	1	0.00			16	0	66.67	66.67	66.67	66.67	53.89	53.89	58.33	58.33	25.00	25.00
Namibia	NAM			NAT_TOTAL	20200406	3.00	1	0.00		2.00	1	3.00	1	0.00		2.00	0	2.00	0	4.00	0.00		1.00	0.00	0.00	2.00	1	1.00	2.00	0.00	0.00	1.00	1	0.00			16	0	66.67	66.67	66.67	66.67	53.89	53.89	58.33	58.33	25.00	25.00
Namibia	NAM			NAT_TOTAL	20200407	3.00	1	0.00		2.00	1	3.00	1	0.00		2.00	0	2.00	0	4.00	0.00		1.00	0.00	0.00	2.00	1	1.00	2.00	0.00	0.00	1.00	1	0.00			16	0	66.67	66.67	66.67	66.67	53.89	53.89	58.33	58.33	25.00	25.00
Namibia	NAM			NAT_TOTAL	20200408	3.00	1	0.00		2.00	1	3.00	1	0.00		2.00	0	2.00	0	4.00	0.00		1.00	0.00	0.00	2.00	1	1.00	2.00	0.00	0.00	1.00	1	0.00			16	0	66.67	66.67	66.67	66.67	53.89	53.89	58.33	58.33	25.00	25.00
Namibia	NAM			NAT_TOTAL	20200409	3.00	1	0.00		2.00	1	3.00	1	0.00		2.00	0	2.00	0	4.00	0.00		1.00	0.00	0.00	2.00	1	1.00	2.00	0.00	0.00	1.00	1	0.00			16	0	66.67	66.67	66.67	66.67	53.89	53.89	58.33	58.33	25.00	25.00
Namibia	NAM			NAT_TOTAL	20200410	3.00	1	0.00		2.00	1	3.00	1	0.00		2.00	0	2.00	0	4.00	0.00		1.00	0.00	0.00	2.00	1	1.00	2.00	0.00	0.00	1.00	1	0.00			16	0	66.67	66.67	66.67	66.67	53.89	53.89	58.33	58.33	25.00	25.00
Namibia	NAM			NAT_TOTAL	20200411	3.00	1	0.00		2.00	1	3.00	1	0.00		2.00	0	2.00	0	4.00	0.00		1.00	0.00	0.00	2.00	1	1.00	2.00	0.00	0.00	1.00	1	0.00			16	0	66.67	66.67	66.67	66.67	53.89	53.89	58.33	58.33	25.00	25.00
Namibia	NAM			NAT_TOTAL	20200412	3.00	1	0.00		2.00	1	3.00	1	0.00		2.00	0	2.00	0	4.00	0.00		1.00	0.00	0.00	2.00	1	1.00	2.00	0.00	0.00	1.00	1	0.00			16	0	66.67	66.67	66.67	66.67	53.89	53.89	58.33	58.33	25.00	25.00
Namibia	NAM			NAT_TOTAL	20200413	3.00	1	0.00		2.00	1	3.00	1	0.00		2.00	0	2.00	0	4.00	0.00		1.00	0.00	0.00	2.00	1	1.00	2.00	0.00	0.00	1.00	1	0.00			16	0	66.67	66.67	66.67	66.67	53.89	53.89	58.33	58.33	25.00	25.00
Namibia	NAM			NAT_TOTAL	20200414	3.00	1	0.00		2.00	1	3.00	1	0.00		2.00	0	2.00	0	4.00	0.00		1.00	0.00	0.00	2.00	1	1.00	2.00	0.00	0.00	1.00	1	0.00			16	0	66.67	66.67	66.67	66.67	53.89	53.89	58.33	58.33	25.00	25.00
Namibia	NAM			NAT_TOTAL	20200415	3.00	1	0.00		2.00	1	3.00	1	0.00		2.00	0	2.00	0	4.00	0.00		1.00	0.00	0.00	2.00	1	1.00	2.00	0.00	0.00	1.00	1	0.00			16	0	66.67	66.67	66.67	66.67	53.89	53.89	58.33	58.33	25.00	25.00
Namibia	NAM			NAT_TOTAL	20200416	3.00	1	0.00		2.00	1	3.00	1	0.00		2.00	0	2.00	0	4.00	0.00		1.00	0.00	0.00	2.00	1	1.00	2.00	0.00	0.00	1.00	1	0.00			16	0	66.67	66.67	66.67	66.67	53.89	53.89	58.33	58.33	25.00	25.00
Namibia	NAM			NAT_TOTAL	20200417	3.00	1	1.00	1	2.00	1	3.00	1	0.00		2.00	0	2.00	1	4.00	0.00		1.00	0.00	0.00	2.00	1	1.00	2.00	0.00	0.00	1.00	1	0.00			16	0	73.15	73.15	78.57	78.57	57.78	57.78	62.82	62.82	25.00	25.00
Namibia	NAM			NAT_TOTAL	20200418	3.00	1	1.00	1	2.00	1	3.00	1	0.00		2.00	0	2.00	1	4.00	0.00		1.00	0.00	0.00	2.00	1	1.00	2.00	0.00	0.00	1.00	1	0.00			16	0	73.15	73.15	78.57	78.57	57.78	57.78	62.82	62.82	25.00	25.00
Namibia	NAM			NAT_TOTAL	20200419	3.00	1	1.00	1	2.00	1	3.00	1	0.00		2.00	0	2.00	1	4.00	0.00		1.00	0.00	0.00	2.00	1	1.00	2.00	0.00	0.00	1.00	1	0.00			16	0	73.15	73.15	78.57	78.57	57.78	57.78	62.82	62.82	25.00	25.00
Namibia	NAM			NAT_TOTAL	20200420	3.00	1	1.00	1	2.00	1	3.00	1	0.00		2.00	0	2.00	1	4.00	0.00		1.00	0.00	0.00	2.00	1	1.00	2.00	0.00	0.00	1.00	1	0.00			16	0	73.15	73.15	78.57	78.57	57.78	57.78	62.82	62.82	25.00	25.00
Namibia	NAM			NAT_TOTAL	20200421	3.00	1	1.00	1	2.00	1	3.00	1	0.00		2.00	0	2.00	1	4.00	0.00		1.00	0.00	0.00	2.00	1	1.00	2.00	0.00	0.00	1.00	1	0.00			16	0	73.15	73.15	78.57	78.57	57.78	57.78	62.82	62.82	25.00	25.00
Namibia	NAM			NAT_TOTAL	20200422	3.00	1	1.00	1	2.00	1	3.00	1	0.00		2.00	0	2.00	1	4.00	0.00		1.00	0.00	0.00	2.00	1	1.00	2.00	0.00	0.00	1.00	1	0.00			16	0	73.15	73.15	78.57	78.57	57.78	57.78	62.82	62.82	25.00	25.00
Namibia	NAM			NAT_TOTAL	20200423	3.00	1	1.00	1	2.00	1	3.00	1	0.00		2.00	0	2.00	1	4.00	0.00		1.00	0.00	0.00	2.00	1	1.00	2.00	0.00	0.00	1.00	1	0.00			16	0	73.15	73.15	78.57	78.57	57.78	57.78	62.82	62.82	25.00	25.00
Namibia	NAM			NAT_TOTAL	20200424	3.00	1	1.00	1	2.00	1	3.00	1	0.00		2.00	0	2.00	1	4.00	0.00		1.00	0.00	0.00	2.00	1	1.00	2.00	0.00	0.00	1.00	1	0.00			16	0	73.15	73.15	78.57	78.57	57.78	57.78	62.82	62.82	25.00	25.00
Namibia	NAM			NAT_TOTAL	20200425	3.00	1	1.00	1	2.00	1	3.00	1	0.00		2.00	0	2.00	1	4.00	0.00		1.00	0.00	0.00	2.00	1	1.00	2.00	0.00	0.00	1.00	1	0.00			16	0	73.15	73.15	78.57	78.57	57.78	57.78	62.82	62.82	25.00	25.00
Namibia	NAM			NAT_TOTAL	20200426	3.00	1	1.00	1	2.00	1	3.00	1	0.00		2.00	0	2.00	1	4.00	0.00		1.00	0.00	0.00	2.00	1	1.00	2.00	0.00	0.00	1.00	1	0.00			16	0	73.15	73.15	78.57	78.57	57.78	57.78	62.82	62.82	25.00	25.00
Namibia	NAM			NAT_TOTAL	20200427	3.00	1	1.00	1	2.00	1	3.00	1	0.00		2.00	0	2.00	1	4.00	0.00		1.00	0.00	0.00	2.00	1	1.00	2.00	0.00	0.00	1.00	1	0.00			16	0	73.15	73.15	78.57	78.57	57.78	57.78	62.82	62.82	25.00	25.00
Namibia	NAM			NAT_TOTAL	20200428	3.00	1	1.00	1	2.00	1	3.00	1	0.00		2.00	0	2.00	1	4.00	0.00		1.00	0.00	0.00	2.00	1	1.00	2.00	0.00	0.00	1.00	1	0.00			16	0	73.15	73.15	78.57	78.57	57.78	57.78	62.82	62.82	25.00	25.00
Namibia	NAM			NAT_TOTAL	20200429	3.00	1	1.00	1	2.00	1	3.00	1	0.00		2.00	0	2.00	1	4.00	0.00		1.00	0.00	0.00	2.00	1	1.00	2.00	0.00	0.00	1.00	1	0.00			16	0	73.15	73.15	78.57	78.57	57.78	57.78	62.82	62.82	25.00	25.00
Namibia	NAM			NAT_TOTAL	20200430	3.00	1	1.00	1	2.00	1	3.00	1	0.00		2.00	0	2.00	1	4.00	0.00		1.00	0.00	0.00	2.00	1	1.00	2.00	0.00	0.00	1.00	1	0.00			16	0	73.15	73.15	78.57	78.57	57.78	57.78	62.82	62.82	25.00	25.00
Namibia	NAM			NAT_TOTAL	20200501	3.00	1	1.00	1	2.00	1	3.00	1	0.00		2.00	0	2.00	1	4.00	0.00		1.00	0.00	0.00	2.00	1	1.00	2.00	0.00	0.00	1.00	1	0.00			16	0	73.15	73.15	78.57	78.57	57.78	57.78	62.82	62.82	25.00	25.00
Namibia	NAM			NAT_TOTAL	20200502	3.00	1	1.00	1	2.00	1	3.00	1	0.00		2.00	0	2.00	1	4.00	0.00		1.00	0.00	0.00	2.00	1	1.00	2.00	0.00	0.00	1.00	1	0.00			16	0	73.15	73.15	78.57	78.57	57.78	57.78	62.82	62.82	25.00	25.00
Namibia	NAM			NAT_TOTAL	20200503	3.00	1	1.00	1	2.00	1	3.00	1	0.00		2.00	0	2.00	1	4.00	0.00		1.00	0.00	0.00	2.00	1	1.00	2.00	0.00	0.00	1.00	1	0.00			16	0	73.15	73.15	78.57	78.57	57.78	57.78	62.82	62.82	25.00	25.00
Namibia	NAM			NAT_TOTAL	20200504	3.00	1	1.00	1	2.00	1	3.00	1	0.00		2.00	0	2.00	1	4.00	0.00		1.00	0.00	0.00	2.00	1	1.00	2.00	0.00	0.00	1.00	1	0.00			16	0	73.15	73.15	78.57	78.57	57.78	57.78	62.82	62.82	25.00	25.00
Namibia	NAM			NAT_TOTAL	20200505	3.00	1	2.00	1	2.00	1	4.00	1	0.00		2.00	0	0.00		4.00	0.00		1.00	0.00	0.00	2.00	1	1.00	2.00	0.00	0.00	2.00	1	0.00			16	0	68.52	68.52	75.00	75.00	56.67	56.67	61.54	61.54	25.00	25.00
Namibia	NAM			NAT_TOTAL	20200506	3.00	1	2.00	1	2.00	1	4.00	1	0.00		2.00	0	0.00		4.00	0.00		1.00	0.00	0.00	2.00	1	1.00	2.00	0.00	0.00	2.00	1	0.00			16	0	68.52	68.52	75.00	75.00	56.67	56.67	61.54	61.54	25.00	25.00
Namibia	NAM			NAT_TOTAL	20200507	3.00	1	2.00	1	2.00	1	4.00	1	0.00		1.00	1	0.00		4.00	0.00		1.00	0.00	0.00	2.00	1	1.00	2.00	0.00	0.00	2.00	1	0.00			16	0	66.67	66.67	75.00	75.00	55.56	55.56	60.26	60.26	25.00	25.00
Namibia	NAM			NAT_TOTAL	20200508	3.00	1	2.00	1	2.00	1	4.00	1	0.00		1.00	1	0.00		4.00	0.00		1.00	0.00	0.00	2.00	1	1.00	2.00	0.00	0.00	2.00	1	0.00			16	0	66.67	66.67	75.00	75.00	55.56	55.56	60.26	60.26	25.00	25.00
Namibia	NAM			NAT_TOTAL	20200509	3.00	1	2.00	1	2.00	1	4.00	1	0.00		1.00	1	0.00		4.00	0.00		1.00	0.00	0.00	2.00	1	1.00	2.00	0.00	0.00	2.00	1	0.00			16	0	66.67	66.67	75.00	75.00	55.56	55.56	60.26	60.26	25.00	25.00
Namibia	NAM			NAT_TOTAL	20200510	3.00	1	2.00	1	2.00	1	4.00	1	0.00		1.00	1	0.00		4.00	0.00		1.00	0.00	0.00	2.00	1	1.00	2.00	0.00	0.00	2.00	1	0.00			16	0	66.67	66.67	75.00	75.00	55.56	55.56	60.26	60.26	25.00	25.00
Namibia	NAM			NAT_TOTAL	20200511	3.00	1	2.00	1	2.00	1	4.00	1	0.00		1.00	1	0.00		4.00	0.00		1.00	0.00	0.00	2.00	1	1.00	2.00	0.00	0.00	2.00	1	0.00			16	0	66.67	66.67	75.00	75.00	55.56	55.56	60.26	60.26	25.00	25.00
Namibia	NAM			NAT_TOTAL	20200512	3.00	1	2.00	1	2.00	1	4.00	1	0.00		1.00	1	0.00		4.00	0.00		1.00	0.00	0.00	2.00	1	1.00	2.00	0.00	0.00	2.00	1	0.00			16	0	66.67	66.67	75.00	75.00	55.56	55.56	60.26	60.26	25.00	25.00
Namibia	NAM			NAT_TOTAL	20200513	3.00	1	2.00	1	2.00	1	4.00	1	0.00		1.00	1	0.00		4.00	0.00		1.00	0.00	0.00	2.00	1	1.00	2.00	0.00	0.00	2.00	1	0.00			16	0	66.67	66.67	75.00	75.00	55.56	55.56	60.26	60.26	25.00	25.00
Namibia	NAM			NAT_TOTAL	20200514	3.00	1	2.00	1	2.00	1	4.00	1	0.00		1.00	1	0.00		4.00	0.00		1.00	0.00	0.00	2.00	1	1.00	2.00	0.00	0.00	2.00	1	0.00			16	0	66.67	66.67	75.00	75.00	55.56	55.56	60.26	60.26	25.00	25.00
Namibia	NAM			NAT_TOTAL	20200515	3.00	1	2.00	1	2.00	1	4.00	1	0.00		1.00	1	0.00		4.00	0.00		1.00	0.00	0.00	2.00	1	1.00	2.00	0.00	0.00	2.00	1	0.00			16	0	66.67	66.67	75.00	75.00	55.56	55.56	60.26	60.26	25.00	25.00
Namibia	NAM			NAT_TOTAL	20200516	3.00	1	2.00	1	2.00	1	4.00	1	0.00		1.00	1	0.00		4.00	0.00		1.00	0.00	0.00	2.00	1	1.00	2.00	0.00	0.00	2.00	1	0.00			16	0	66.67	66.67	75.00	75.00	55.56	55.56	60.26	60.26	25.00	25.00
Namibia	NAM			NAT_TOTAL	20200517	3.00	1	2.00	1	2.00	1	4.00	1	0.00		1.00	1	0.00		4.00	0.00		1.00	0.00	0.00	2.00	1	1.00	2.00	0.00	0.00	2.00	1	0.00			16	0	66.67	66.67	75.00	75.00	55.56	55.56	60.26	60.26	25.00	25.00
Namibia	NAM			NAT_TOTAL	20200518	3.00	1	2.00	1	2.00	1	4.00	1	0.00		1.00	1	0.00		4.00	0.00		1.00	0.00	0.00	2.00	1	1.00	2.00	0.00	0.00	2.00	1	0.00			16	0	66.67	66.67	75.00	75.00	55.56	55.56	60.26	60.26	25.00	25.00
Namibia	NAM			NAT_TOTAL	20200519	3.00	1	2.00	1	2.00	1	4.00	1	0.00		1.00	1	0.00		4.00	0.00		1.00	0.00	0.00	2.00	1	1.00	2.00	0.00	0.00	2.00	1	0.00			16	0	66.67	66.67	75.00	75.00	55.56	55.56	60.26	60.26	25.00	25.00
Namibia	NAM			NAT_TOTAL	20200520	3.00	1	2.00	1	2.00	1	4.00	1	0.00		1.00	1	0.00		4.00	0.00		1.00	0.00	0.00	2.00	1	1.00	2.00	0.00	0.00	2.00	1	0.00			16	0	66.67	66.67	75.00	75.00	55.56	55.56	60.26	60.26	25.00	25.00
Namibia	NAM			NAT_TOTAL	20200521	3.00	1	2.00	1	2.00	1	4.00	1	0.00		1.00	1	0.00		4.00	0.00		1.00	0.00	0.00	2.00	1	1.00	2.00	0.00	0.00	2.00	1	0.00			18	0	66.67	66.67	75.00	75.00	55.56	55.56	60.26	60.26	25.00	25.00
Namibia	NAM			NAT_TOTAL	20200522	3.00	1	2.00	1	2.00	1	4.00	1	0.00		1.00	1	0.00		4.00	0.00		1.00	0.00	0.00	2.00	1	1.00	2.00	0.00	0.00	2.00	1	0.00			19	0	66.67	66.67	75.00	75.00	55.56	55.56	60.26	60.26	25.00	25.00
Namibia	NAM			NAT_TOTAL	20200523	3.00	1	2.00	1	2.00	1	4.00	1	0.00		1.00	1	0.00		4.00	0.00		1.00	0.00	0.00	2.00	1	1.00	2.00	0.00	0.00	2.00	1	0.00			20	0	66.67	66.67	75.00	75.00	55.56	55.56	60.26	60.26	25.00	25.00
Namibia	NAM			NAT_TOTAL	20200524	3.00	1	2.00	1	2.00	1	4.00	1	0.00		1.00	1	0.00		4.00	0.00		1.00	0.00	0.00	2.00	1	1.00	2.00	0.00	0.00	2.00	1	0.00			21	0	66.67	66.67	75.00	75.00	55.56	55.56	60.26	60.26	25.00	25.00
Namibia	NAM			NAT_TOTAL	20200525	3.00	1	2.00	1	2.00	1	4.00	1	0.00		1.00	1	0.00		4.00	0.00		1.00	0.00	0.00	2.00	1	1.00	2.00	0.00	0.00	2.00	1	0.00			21	0	66.67	66.67	75.00	75.00	55.56	55.56	60.26	60.26	25.00	25.00
Namibia	NAM			NAT_TOTAL	20200526	3.00	1	2.00	1	2.00	1	4.00	1	0.00		1.00	1	0.00		4.00	0.00		1.00	0.00	0.00	2.00	1	1.00	2.00	0.00	0.00	2.00	1	0.00			21	0	66.67	66.67	75.00	75.00	55.56	55.56	60.26	60.26	25.00	25.00
Namibia	NAM			NAT_TOTAL	20200527	3.00	1	2.00	1	2.00	1	4.00	1	0.00		1.00	1	0.00		4.00	0.00		1.00	0.00	0.00	2.00	1	1.00	2.00	0.00	0.00	2.00	1	0.00			22	0	66.67	66.67	75.00	75.00	55.56	55.56	60.26	60.26	25.00	25.00
Namibia	NAM			NAT_TOTAL	20200528	3.00	1	2.00	1	2.00	1	4.00	1	0.00		1.00	1	0.00		4.00	0.00		1.00	0.00	0.00	2.00	1	1.00	2.00	0.00	0.00	2.00	1	0.00			22	0	66.67	66.67	75.00	75.00	55.56	55.56	60.26	60.26	25.00	25.00
Namibia	NAM			NAT_TOTAL	20200529	3.00	1	2.00	1	2.00	1	4.00	1	0.00		1.00	1	0.00		4.00	0.00		1.00	0.00	0.00	2.00	1	1.00	2.00	0.00	0.00	2.00	1	0.00			23	0	66.67	66.67	75.00	75.00	55.56	55.56	60.26	60.26	25.00	25.00
Namibia	NAM			NAT_TOTAL	20200530	3.00	1	2.00	1	2.00	1	4.00	1	0.00		1.00	1	0.00		4.00	0.00		1.00	0.00	0.00	2.00	1	1.00	2.00	0.00	0.00	2.00	1	0.00			23	0	66.67	66.67	75.00	75.00	55.56	55.56	60.26	60.26	25.00	25.00
Namibia	NAM			NAT_TOTAL	20200531	3.00	1	2.00	1	2.00	1	4.00	1	0.00		1.00	1	0.00		4.00	0.00		1.00	0.00	0.00	2.00	1	1.00	2.00	0.00	0.00	2.00	1	0.00			24	0	66.67	66.67	75.00	75.00	55.56	55.56	60.26	60.26	25.00	25.00
Namibia	NAM			NAT_TOTAL	20200601	3.00	1	2.00	1	1.00	1	3.00	1	0.00		1.00	1	0.00		4.00	0.00		1.00	0.00	0.00	2.00	1	1.00	2.00	0.00	0.00	2.00	1	0.00			25	0	58.33	58.33	72.14	72.14	50.56	50.56	54.49	54.49	25.00	25.00
Namibia	NAM			NAT_TOTAL	20200602	3.00	1	2.00	1	1.00	1	3.00	1	0.00		1.00	1	2.00	0	4.00	0.00		1.00	0.00	0.00	2.00	1	1.00	2.00	0.00	0.00	2.00	1	0.00			25	0	66.67	66.67	74.52	74.52	55.56	55.56	60.26	60.26	25.00	25.00
Namibia	NAM			NAT_TOTAL	20200603	2.00	1	2.00	1	1.00	1	3.00	1	0.00		1.00	1	2.00	0	4.00	0.00		1.00	0.00	0.00	2.00	1	1.00	2.00	0.00	0.00	3.00	1	0.00			25	0	62.96	62.96	70.95	70.95	55.00	55.00	59.62	59.62	25.00	25.00
Namibia	NAM			NAT_TOTAL	20200604	2.00	1	2.00	1	1.00	1	3.00	1	0.00		1.00	1	2.00	0	4.00	0.00		1.00	0.00	0.00	2.00	1	1.00	2.00	0.00	0.00	3.00	1	0.00			25	0	62.96	62.96	70.95	70.95	55.00	55.00	59.62	59.62	25.00	25.00
Namibia	NAM			NAT_TOTAL	20200605	2.00	1	2.00	1	1.00	1	3.00	1	0.00		1.00	1	2.00	0	4.00	0.00		1.00	0.00	0.00	2.00	1	1.00	2.00	0.00	0.00	3.00	1	0.00			25	0	62.96	62.96	70.95	70.95	55.00	55.00	59.62	59.62	25.00	25.00
Namibia	NAM			NAT_TOTAL	20200606	2.00	1	2.00	1	1.00	1	3.00	1	0.00		1.00	1	2.00	0	4.00	0.00		1.00	0.00	0.00	2.00	1	1.00	2.00	0.00	0.00	3.00	1	0.00			29	0	62.96	62.96	70.95	70.95	55.00	55.00	59.62	59.62	25.00	25.00
Namibia	NAM			NAT_TOTAL	20200607	2.00	1	2.00	1	1.00	1	3.00	1	0.00		1.00	1	2.00	0	4.00	0.00		1.00	0.00	0.00	2.00	1	1.00	2.00	0.00	0.00	3.00	1	0.00			29	0	62.96	62.96	70.95	70.95	55.00	55.00	59.62	59.62	25.00	25.00
Namibia	NAM			NAT_TOTAL	20200608	2.00	1	2.00	1	1.00	1	3.00	1	0.00		1.00	1	2.00	0	4.00	0.00		1.00	0.00	0.00	2.00	1	1.00	2.00	0.00	0.00	3.00	1	0.00			31	0	62.96	62.96	70.95	70.95	55.00	55.00	59.62	59.62	25.00	25.00
Namibia	NAM			NAT_TOTAL	20200609	2.00	1	2.00	1	1.00	1	3.00	1	0.00		1.00	1	2.00	0	4.00	0.00		1.00	0.00	0.00	2.00	1	1.00	2.00	0.00	0.00	3.00	1	0.00			31	0	62.96	62.96	70.95	70.95	55.00	55.00	59.62	59.62	25.00	25.00
Namibia	NAM			NAT_TOTAL	20200610	2.00	1	2.00	1	1.00	1	3.00	1	0.00		1.00	1	2.00	0	4.00	0.00		1.00	0.00	0.00	2.00	1	1.00	2.00	0.00	0.00	3.00	1	0.00			31	0	62.96	62.96	70.95	70.95	55.00	55.00	59.62	59.62	25.00	25.00
Namibia	NAM			NAT_TOTAL	20200611	2.00	1	2.00	1	1.00	1	3.00	1	0.00		1.00	1	2.00	0	4.00	0.00		1.00	0.00	0.00	2.00	1	1.00	2.00	0.00	0.00	3.00	1	0.00			31	0	62.96	62.96	70.95	70.95	55.00	55.00	59.62	59.62	25.00	25.00
Namibia	NAM			NAT_TOTAL	20200612	2.00	1	2.00	1	1.00	1	3.00	1	0.00		1.00	1	2.00	0	4.00	0.00		1.00	0.00	0.00	2.00	1	1.00	2.00	0.00	0.00	3.00	1	0.00			31	0	62.96	62.96	70.95	70.95	55.00	55.00	59.62	59.62	25.00	25.00
Namibia	NAM			NAT_TOTAL	20200613	2.00	1	2.00	1	1.00	1	3.00	1	0.00		1.00	1	2.00	0	4.00	0.00		1.00	0.00	0.00	2.00	1	1.00	2.00	0.00	0.00	3.00	1	0.00			32	0	62.96	62.96	70.95	70.95	55.00	55.00	59.62	59.62	25.00	25.00
Namibia	NAM			NAT_TOTAL	20200614	2.00	1	2.00	1	1.00	1	3.00	1	0.00		1.00	1	2.00	0	4.00	0.00		1.00	0.00	0.00	2.00	1	1.00	2.00	0.00	0.00	3.00	1	0.00			32	0	62.96	62.96	70.95	70.95	55.00	55.00	59.62	59.62	25.00	25.00
Namibia	NAM			NAT_TOTAL	20200615	2.00	1	2.00	1	1.00	1	3.00	1	0.00		1.00	1	2.00	0	4.00	0.00		1.00		0.00	2.00	1	1.00	2.00	0.00	0.00	3.00	1	0.00			32	0	62.96	62.96	70.95	70.95	55.00	55.00	59.62	59.62	25.00	25.00
Namibia	NAM			NAT_TOTAL	20200616	2.00	1	2.00	1	1.00	1	3.00	1	0.00		1.00	1	2.00	0	4.00	0.00		1.00	0.00	0.00	2.00	1	1.00	2.00	0.00	0.00	3.00	1	0.00			34	0	62.96	62.96	70.95	70.95	55.00	55.00	59.62	59.62	25.00	25.00
Namibia	NAM			NAT_TOTAL	20200617	2.00	1	2.00	1	1.00	1	3.00	1	0.00		1.00	1	2.00	0	4.00	0.00		1.00		0.00	2.00	1	1.00	2.00	0.00	0.00	3.00	1	0.00			36	0	62.96	62.96	70.95	70.95	55.00	55.00	59.62	59.62	25.00	25.00
Namibia	NAM			NAT_TOTAL	20200618	2.00	1	2.00	1	1.00	1	3.00	1	0.00		1.00	1	2.00	0	4.00	0.00		1.00	0.00	0.00	2.00	1	1.00	2.00	0.00	0.00	3.00	1	0.00			39	0	62.96	62.96	70.95	70.95	55.00	55.00	59.62	59.62	25.00	25.00
Namibia	NAM			NAT_TOTAL	20200619	2.00	1	2.00	1	1.00	1	3.00	1	0.00		1.00	1	2.00	0	4.00	0.00		1.00	0.00	0.00	2.00	1	1.00	2.00	0.00	0.00	3.00	1	0.00			45	0	62.96	62.96	70.95	70.95	55.00	55.00	59.62	59.62	25.00	25.00
Namibia	NAM			NAT_TOTAL	20200620	2.00	1	2.00	1	1.00	1	3.00	1	0.00		1.00	1	2.00	0	4.00	0.00		1.00	0.00	0.00	2.00	1	1.00	2.00	0.00	0.00	3.00	1	0.00			46	0	62.96	62.96	70.95	70.95	55.00	55.00	59.62	59.62	25.00	25.00
Namibia	NAM			NAT_TOTAL	20200621	2.00	1	2.00	1	1.00	1	3.00	1	0.00		1.00	1	2.00	0	4.00	0.00		1.00	0.00	0.00	2.00	1	1.00	2.00	0.00	0.00	3.00	1	0.00			55	0	62.96	62.96	70.95	70.95	55.00	55.00	59.62	59.62	25.00	25.00
Namibia	NAM			NAT_TOTAL	20200622	2.00	1	2.00	1	1.00	1	3.00	1	0.00		1.00	1	2.00	0	4.00	0.00		1.00	0.00	0.00	2.00	1	1.00	2.00	0.00	0.00	3.00	1	0.00			63	0	62.96	62.96	70.95	70.95	55.00	55.00	59.62	59.62	25.00	25.00
Namibia	NAM			NAT_TOTAL	20200623	2.00	1	2.00	1	1.00	1	3.00	1	0.00		1.00	1	0.00		4.00	0.00		1.00	0.00	0.00	2.00	1	1.00	2.00	0.00	0.00	3.00	1	0.00			72	0	54.63	54.63	68.57	68.57	50.00	50.00	53.85	53.85	25.00	25.00
Namibia	NAM			NAT_TOTAL	20200624	2.00	1	2.00	1	1.00	1	3.00	1	0.00		1.00	1	0.00		4.00	0.00		1.00	0.00	0.00	2.00	1	1.00	2.00	0.00	0.00	3.00	1	0.00			76	0	54.63	54.63	68.57	68.57	50.00	50.00	53.85	53.85	25.00	25.00
Namibia	NAM			NAT_TOTAL	20200625	2.00	1	2.00	1	1.00	1	3.00	1	0.00		1.00	1	0.00		4.00	0.00		1.00	0.00	0.00	2.00	1	1.00	2.00	0.00	0.00	3.00	1	0.00			102	0	54.63	54.63	68.57	68.57	50.00	50.00	53.85	53.85	25.00	25.00
Namibia	NAM			NAT_TOTAL	20200626	2.00	1	2.00	1	1.00	1	3.00	1	0.00		1.00	1	0.00		4.00	0.00		1.00	0.00	0.00	2.00	1	1.00	2.00	0.00	0.00	3.00	1	0.00			121	0	54.63	54.63	68.57	68.57	50.00	50.00	53.85	53.85	25.00	25.00
Namibia	NAM			NAT_TOTAL	20200627	2.00	1	2.00	1	1.00	1	3.00	1	0.00		1.00	1	0.00		4.00	0.00		1.00	0.00	0.00	2.00	1	1.00	2.00	0.00	0.00	3.00	1	0.00			136	0	54.63	54.63	68.57	68.57	50.00	50.00	53.85	53.85	25.00	25.00
Namibia	NAM			NAT_TOTAL	20200628	2.00	1	2.00	1	1.00	1	3.00	1	0.00		1.00	1	0.00		4.00	0.00		1.00	0.00	0.00	2.00	1	1.00	2.00	0.00	0.00	3.00	1	0.00			183	0	54.63	54.63	68.57	68.57	50.00	50.00	53.85	53.85	25.00	25.00
Namibia	NAM			NAT_TOTAL	20200629	2.00	1	2.00	1	1.00	1	2.00	1	0.00		1.00	1	0.00		4.00	0.00		1.00	0.00	0.00	2.00	1	1.00	2.00	0.00	0.00	3.00	1	0.00			196	0	51.85	51.85	66.67	66.67	48.33	48.33	51.92	51.92	25.00	25.00
Namibia	NAM			NAT_TOTAL	20200630	2.00	1	2.00	1	1.00	1	2.00	1	0.00		1.00	1	0.00		4.00	0.00		1.00	0.00	0.00	2.00	1	1.00	2.00	0.00	0.00	3.00	1	0.00			205	0	51.85	51.85	66.67	66.67	48.33	48.33	51.92	51.92	25.00	25.00
Namibia	NAM			NAT_TOTAL	20200701	2.00	1	2.00	1	1.00	1	2.00	1	0.00		1.00	1	0.00		4.00	0.00		1.00	0.00	0.00	2.00	1	1.00	2.00	0.00	0.00	3.00	1	0.00			285	0	51.85	51.85	66.67	66.67	48.33	48.33	51.92	51.92	25.00	25.00
Namibia	NAM			NAT_TOTAL	20200702	2.00	1	2.00	1	1.00	1	2.00	1	0.00		1.00	1	0.00		4.00	0.00		1.00	0.00	0.00	2.00	1	1.00	2.00	0.00	0.00	3.00	1	0.00			293	0	51.85	51.85	66.67	66.67	48.33	48.33	51.92	51.92	25.00	25.00
Namibia	NAM			NAT_TOTAL	20200703	2.00	1	2.00	1	1.00	1	2.00	1	0.00		1.00	1	0.00		4.00	0.00		1.00	0.00	0.00	2.00	1	1.00	2.00	0.00	0.00	3.00	1	0.00			350	0	51.85	51.85	66.67	66.67	48.33	48.33	51.92	51.92	25.00	25.00
Namibia	NAM			NAT_TOTAL	20200704	2.00	1	2.00	1	1.00	1	2.00	1	0.00		1.00	1	0.00		4.00	0.00		1.00	0.00	0.00	2.00	1	1.00	2.00	0.00	0.00	3.00	1	0.00			375	0	51.85	51.85	66.67	66.67	48.33	48.33	51.92	51.92	25.00	25.00
Namibia	NAM			NAT_TOTAL	20200705	2.00	1	2.00	1	1.00	1	2.00	1	0.00		1.00	1	0.00		4.00	0.00		1.00	0.00	0.00	2.00	1	1.00	2.00	0.00	0.00	3.00	1	0.00			412	0	51.85	51.85	66.67	66.67	48.33	48.33	51.92	51.92	25.00	25.00
Namibia	NAM			NAT_TOTAL	20200706	2.00	1	2.00	1	1.00	1	2.00	1	0.00		1.00	1	0.00		4.00	0.00		1.00	0.00	0.00	2.00	1	1.00	2.00	0.00	0.00	3.00	1	0.00			485	0	51.85	51.85	66.67	66.67	48.33	48.33	51.92	51.92	25.00	25.00
Namibia	NAM			NAT_TOTAL	20200707	2.00	1	2.00	1	1.00	1	2.00	1	0.00		1.00	1	0.00		4.00	0.00		1.00	0.00	0.00	2.00	1	1.00	2.00	0.00	0.00	3.00	1	0.00			539	0	51.85	51.85	66.67	66.67	48.33	48.33	51.92	51.92	25.00	25.00
Namibia	NAM			NAT_TOTAL	20200708	2.00	1	2.00	1	1.00	1	2.00	1	0.00		1.00	1	0.00		4.00	0.00		1.00	0.00	0.00	2.00	1	1.00	2.00	0.00	0.00	3.00	1	0.00			593	0	51.85	51.85	66.67	66.67	48.33	48.33	51.92	51.92	25.00	25.00
Namibia	NAM			NAT_TOTAL	20200709	2.00	1	2.00	1	1.00	1	2.00	1	0.00		1.00	1	0.00		4.00	0.00		1.00	0.00	0.00	2.00	1	1.00	2.00	0.00	0.00	3.00	1	0.00			615	0	51.85	51.85	66.67	66.67	48.33	48.33	51.92	51.92	25.00	25.00
Namibia	NAM			NAT_TOTAL	20200710	2.00	1	2.00	1	1.00	1	2.00	1	0.00		1.00	1	0.00		4.00	0.00		1.00	0.00	0.00	2.00	1	1.00	2.00	0.00	0.00	3.00	1	0.00			668	1	51.85	51.85	66.67	66.67	48.33	48.33	51.92	51.92	25.00	25.00
Namibia	NAM			NAT_TOTAL	20200711	2.00	1	2.00	1	1.00	1	2.00	1	0.00		1.00	1	0.00		4.00	0.00		1.00	0.00	0.00	2.00	1	1.00	2.00	0.00	0.00	3.00	1	0.00			668	1	51.85	51.85	66.67	66.67	48.33	48.33	51.92	51.92	25.00	25.00
Namibia	NAM			NAT_TOTAL	20200712	2.00	1	2.00	1	1.00	1	2.00	1	0.00		1.00	1	0.00		4.00	0.00		1.00	0.00	0.00	2.00	1	1.00	2.00	0.00	0.00	3.00	1	0.00			785	1	51.85	51.85	66.67	66.67	48.33	48.33	51.92	51.92	25.00	25.00
Namibia	NAM			NAT_TOTAL	20200713	2.00	1	2.00	1	1.00	1	2.00	1	0.00		1.00	1	0.00		4.00	0.00		1.00	0.00	0.00	2.00	1	1.00	2.00	0.00	0.00	3.00	1	0.00			861	1	51.85	51.85	66.67	66.67	48.33	48.33	51.92	51.92	25.00	25.00
Namibia	NAM			NAT_TOTAL	20200714	2.00	1	2.00	1	1.00	1	2.00	1	0.00		1.00	1	0.00		4.00	0.00		1.00	0.00	0.00	2.00	1	1.00	2.00	0.00	0.00	3.00	1	0.00			864	2	51.85	51.85	66.67	66.67	48.33	48.33	51.92	51.92	25.00	25.00
Namibia	NAM			NAT_TOTAL	20200715	2.00	1	2.00	0	1.00	1	4.00	0	0.00		1.00	1	2.00	0	4.00	0.00		1.00	0.00	0.00	2.00	1	1.00	2.00	0.00	0.00	3.00	1	0.00			960	2	62.50	62.50	67.38	67.38	54.72	54.72	59.29	59.29	25.00	25.00
Namibia	NAM			NAT_TOTAL	20200716	2.00	1	2.00	0	1.00	1	4.00	0	0.00		1.00	1	2.00	0	4.00	0.00		1.00	0.00	0.00	2.00	1	1.00	2.00	0.00	0.00	3.00	1	0.00			1032	2	62.50	62.50	67.38	67.38	54.72	54.72	59.29	59.29	25.00	25.00
Namibia	NAM			NAT_TOTAL	20200717	2.00	1	2.00	0	1.00	1	4.00	0	0.00		1.00	1	2.00	0	4.00	0.00		1.00	0.00	0.00	2.00	1	1.00	2.00	0.00	0.00	3.00	1	0.00			1078	2	62.50	62.50	67.38	67.38	54.72	54.72	59.29	59.29	25.00	25.00
Namibia	NAM			NAT_TOTAL	20200718	2.00	1	2.00	0	1.00	1	4.00	0	0.00		1.00	1	2.00	0	4.00	0.00		1.00	0.00	0.00	2.00	1	1.00	2.00	0.00	0.00	3.00	1	0.00			1203	2	62.50	62.50	67.38	67.38	54.72	54.72	59.29	59.29	25.00	25.00
Namibia	NAM			NAT_TOTAL	20200719	2.00	1	2.00	0	1.00	1	4.00	0	0.00		1.00	1	2.00	0	4.00	0.00		1.00	0.00	0.00	2.00	1	1.00	2.00	0.00	0.00	3.00	1	0.00			1247	3	62.50	62.50	67.38	67.38	54.72	54.72	59.29	59.29	25.00	25.00
Namibia	NAM			NAT_TOTAL	20200720	2.00	1	2.00	0	1.00	1	4.00	0	0.00		1.00	1	2.00	0	4.00	0.00		1.00	0.00	0.00	2.00	1	1.00	2.00	0.00	0.00	3.00	1	0.00			1344	4	62.50	62.50	67.38	67.38	54.72	54.72	59.29	59.29	25.00	25.00
Namibia	NAM			NAT_TOTAL	20200721	2.00	1	2.00	0	1.00	1	4.00	0	0.00		1.00	1	2.00	0	4.00	0.00		1.00	0.00	0.00	2.00	1	1.00	2.00	0.00	0.00	3.00	1	0.00			1366	7	62.50	62.50	67.38	67.38	54.72	54.72	59.29	59.29	25.00	25.00
Namibia	NAM			NAT_TOTAL	20200722	2.00	1	2.00	0	1.00	1	4.00	0	0.00		1.00	1	2.00	0	4.00	0.00		1.00	0.00	0.00	2.00	1	1.00	2.00	0.00	0.00	3.00	1	0.00			1402	7	62.50	62.50	67.38	67.38	54.72	54.72	59.29	59.29	25.00	25.00
Namibia	NAM			NAT_TOTAL	20200723	2.00	1	2.00	0	1.00	1	4.00	0	0.00		1.00	1	2.00	0	4.00	0.00		1.00	0.00	0.00	2.00	1	1.00	2.00	0.00	0.00	3.00	1	0.00			1522	7	62.50	62.50	67.38	67.38	54.72	54.72	59.29	59.29	25.00	25.00
Namibia	NAM			NAT_TOTAL	20200724	2.00	1	2.00	0	1.00	1	4.00	0	0.00		1.00	1	2.00	0	4.00	0.00		1.00	0.00	0.00	2.00	1	1.00	2.00	0.00	0.00	3.00	1	0.00			1618	7	62.50	62.50	67.38	67.38	54.72	54.72	59.29	59.29	25.00	25.00
Namibia	NAM			NAT_TOTAL	20200725	2.00	1	2.00	0	1.00	1	4.00	0	0.00		1.00	1	2.00	0	4.00	0.00		1.00	0.00	0.00	2.00	1	1.00	2.00	0.00	0.00	3.00	1	0.00			1687	7	62.50	62.50	67.38	67.38	54.72	54.72	59.29	59.29	25.00	25.00
Namibia	NAM			NAT_TOTAL	20200726	2.00	1	2.00	0	1.00	1	2.00	1	0.00		1.00	1	2.00	0	1.00	0.00		1.00	0.00	0.00	2.00	1	1.00	2.00	0.00	0.00	3.00	1	0.00			1775	8	50.00	50.00	54.76	54.76	47.22	47.22	50.64	50.64	25.00	25.00
Namibia	NAM			NAT_TOTAL	20200727	2.00	1	2.00	0	1.00	1	2.00	1	0.00		1.00	1	2.00	0	1.00	0.00		1.00	0.00	0.00	2.00	1	1.00	2.00	0.00	0.00	3.00	1	0.00			1843	8	50.00	50.00	54.76	54.76	47.22	47.22	50.64	50.64	25.00	25.00
Namibia	NAM			NAT_TOTAL	20200728	2.00	1	2.00	0	1.00	1	2.00	1	0.00		1.00	1	2.00	0	1.00	0.00		1.00	0.00	0.00	2.00	1	1.00	2.00	0.00	0.00	3.00	1	0.00			1917	8	50.00	50.00	54.76	54.76	47.22	47.22	50.64	50.64	25.00	25.00
Namibia	NAM			NAT_TOTAL	20200729	2.00	1	2.00	0	1.00	1	2.00	1	0.00		1.00	1	2.00	0	1.00	0.00		1.00	0.00	0.00	2.00	1	1.00	2.00	0.00	0.00	3.00	1	0.00			1986	9	50.00	50.00	54.76	54.76	47.22	47.22	50.64	50.64	25.00	25.00
Namibia	NAM			NAT_TOTAL	20200730	2.00	1	2.00	0	1.00	1	2.00	1	0.00		1.00	1	2.00	0	1.00	0.00		1.00	0.00	0.00	2.00	1	1.00	2.00	0.00	0.00	3.00	1	0.00			2052	10	50.00	50.00	54.76	54.76	47.22	47.22	50.64	50.64	25.00	25.00
Namibia	NAM			NAT_TOTAL	20200731	2.00	1	2.00	0	1.00	1	2.00	1	0.00		1.00	1	2.00	0	1.00	0.00		1.00	0.00	0.00	2.00	1	1.00	2.00	0.00	0.00	3.00	1	0.00			2129	10	50.00	50.00	54.76	54.76	47.22	47.22	50.64	50.64	25.00	25.00
Namibia	NAM			NAT_TOTAL	20200801	2.00	1	2.00	0	1.00	1	2.00	1	0.00		1.00	1	2.00	0	1.00	0.00		1.00	0.00	0.00	2.00	1	1.00	2.00	0.00	0.00	3.00	1	0.00			2224	11	50.00	50.00	54.76	54.76	47.22	47.22	50.64	50.64	25.00	25.00
Namibia	NAM			NAT_TOTAL	20200802	2.00	1	2.00	0	1.00	1	2.00	1	0.00		1.00	1	2.00	0	1.00	0.00		1.00	0.00	0.00	2.00	1	1.00	2.00	0.00	0.00	3.00	1	0.00			2294	11	50.00	50.00	54.76	54.76	47.22	47.22	50.64	50.64	25.00	25.00
Namibia	NAM			NAT_TOTAL	20200803	2.00	1	2.00	0	1.00	1	2.00	0	0.00		1.00	1	2.00	0	1.00	0.00		1.00	0.00	0.00	2.00	1	1.00	2.00	0.00	0.00	3.00	1	0.00			2406	12	48.61	48.61	54.76	54.76	46.39	46.39	49.68	49.68	25.00	25.00
Namibia	NAM			NAT_TOTAL	20200804	3.00	1	2.00	0	1.00	1	2.00	0	0.00		1.00	1	2.00	0	1.00	0.00		1.00	0.00	0.00	2.00	1	1.00	2.00	0.00	0.00	3.00	1	0.00			2470	12	52.31	52.31	58.33	58.33	48.61	48.61	52.24	52.24	25.00	25.00
Namibia	NAM			NAT_TOTAL	20200805	3.00	1	2.00	0	1.00	1	2.00	0	0.00		1.00	1	2.00	0	1.00	0.00		1.00	0.00	0.00	2.00	1	1.00	2.00	0.00	0.00	3.00	1	0.00			2540	12	52.31	52.31	58.33	58.33	48.61	48.61	52.24	52.24	25.00	25.00
Namibia	NAM			NAT_TOTAL	20200806	3.00	1	2.00	0	1.00	1	2.00	0	0.00		1.00	1	2.00	0	1.00	0.00		1.00	0.00	0.00	2.00	1	1.00	2.00	0.00	0.00	3.00	1	0.00			2652	15	52.31	52.31	58.33	58.33	48.61	48.61	52.24	52.24	25.00	25.00
Namibia	NAM			NAT_TOTAL	20200807	3.00	1	2.00	0	1.00	1	2.00	0	0.00		1.00	1	2.00	0	1.00	0.00		1.00	0.00	0.00	2.00	1	1.00	2.00	0.00	0.00	3.00	1	0.00			2802	16	52.31	52.31	58.33	58.33	48.61	48.61	52.24	52.24	25.00	25.00
Namibia	NAM			NAT_TOTAL	20200808	3.00	1	2.00	0	1.00	1	2.00	0	0.00		1.00	1	2.00	0	1.00	0.00		1.00	0.00	0.00	2.00	1	1.00	2.00	0.00	0.00	3.00	1	0.00			2802	16	52.31	52.31	58.33	58.33	48.61	48.61	52.24	52.24	25.00	25.00
Namibia	NAM			NAT_TOTAL	20200809	3.00	1	2.00	0	1.00	1	2.00	0	0.00		1.00	1	2.00	0	1.00	0.00		1.00	0.00	0.00	2.00	1	1.00	2.00	0.00	0.00	3.00	1	0.00			2949	19	52.31	52.31	58.33	58.33	48.61	48.61	52.24	52.24	25.00	25.00
Namibia	NAM			NAT_TOTAL	20200810	3.00	1	2.00	0	1.00	1	2.00	0	0.00		1.00	1	2.00	0	1.00	0.00		1.00	0.00	0.00	2.00	1	1.00	2.00	0.00	0.00	3.00	1	0.00			3101	19	52.31	52.31	58.33	58.33	48.61	48.61	52.24	52.24	25.00	25.00
Namibia	NAM			NAT_TOTAL	20200811	3.00	1	2.00	0	1.00	1	2.00	0	0.00		1.00	1	2.00	0	1.00	0.00		1.00	0.00	0.00	2.00	1	1.00	2.00	0.00	0.00	3.00	1	0.00			3229	19	52.31	52.31	58.33	58.33	48.61	48.61	52.24	52.24	25.00	25.00
Namibia	NAM			NAT_TOTAL	20200812	3.00	1	2.00	1	2.00	1	3.00	1	0.00		1.00	1	2.00	0	1.00	0.00		1.00	0.00	0.00	2.00	1	1.00	2.00	0.00	0.00	3.00	1	0.00			3406	22	63.89	63.89	66.67	66.67	55.56	55.56	60.26	60.26	25.00	25.00
Namibia	NAM			NAT_TOTAL	20200813	3.00	1	2.00	1	2.00	1	3.00	1	0.00		1.00	1	2.00	0	1.00	0.00		1.00	0.00	0.00	2.00	1	1.00	2.00	0.00	0.00	3.00	1	0.00			3544	27	63.89	63.89	66.67	66.67	55.56	55.56	60.26	60.26	25.00	25.00
Namibia	NAM			NAT_TOTAL	20200814	3.00	1	2.00	1	2.00	1	3.00	1	0.00		1.00	1	2.00	0	1.00	0.00		1.00	0.00	0.00	2.00	1	1.00	2.00	0.00	0.00	3.00	1	0.00			3726	31	63.89	63.89	66.67	66.67	55.56	55.56	60.26	60.26	25.00	25.00
Namibia	NAM			NAT_TOTAL	20200815	3.00	1	2.00	1	2.00	1	3.00	1	0.00		1.00	1	2.00	0	1.00	0.00		1.00	0.00	0.00	2.00	1	1.00	2.00	0.00	0.00	3.00	1	0.00			3907	35	63.89	63.89	66.67	66.67	55.56	55.56	60.26	60.26	25.00	25.00
Namibia	NAM			NAT_TOTAL	20200816	3.00	1	2.00	1	2.00	1	3.00	1	0.00		1.00	1	2.00	0	1.00	0.00		1.00	0.00	0.00	2.00	1	1.00	2.00	0.00	0.00	3.00	1	0.00			4154	35	63.89	63.89	66.67	66.67	55.56	55.56	60.26	60.26	25.00	25.00
Namibia	NAM			NAT_TOTAL	20200817	3.00	1	2.00	1	2.00	1	3.00	1	0.00		1.00	1	2.00	0	1.00	0.00		1.00	0.00	0.00	2.00	1	1.00	2.00	0.00	0.00	3.00	1	0.00			4344	36	63.89	63.89	66.67	66.67	55.56	55.56	60.26	60.26	25.00	25.00
Namibia	NAM			NAT_TOTAL	20200818	3.00	1	2.00	1	2.00	1	3.00	1	0.00		1.00	1	2.00	0	1.00	0.00		1.00	0.00	0.00	2.00	1	1.00	2.00	0.00	0.00	3.00	1	0.00			4464	37	63.89	63.89	66.67	66.67	55.56	55.56	60.26	60.26	25.00	25.00
Namibia	NAM			NAT_TOTAL	20200819	3.00	1	2.00	1	2.00	1	3.00	1	0.00		1.00	1	2.00	0	1.00	0.00		1.00	0.00	0.00	2.00	1	1.00	2.00	0.00	0.00	3.00	1	0.00			4665	39	63.89	63.89	66.67	66.67	55.56	55.56	60.26	60.26	25.00	25.00
Namibia	NAM			NAT_TOTAL	20200820	3.00	1	2.00	1	2.00	1	3.00	1	0.00		1.00	1	2.00	0	1.00	0.00		1.00	0.00	0.00	2.00	1	1.00	2.00	0.00	0.00	3.00	1	0.00			4912	41	63.89	63.89	66.67	66.67	55.56	55.56	60.26	60.26	25.00	25.00
Namibia	NAM			NAT_TOTAL	20200821	3.00	1	2.00	1	2.00	1	3.00	1	0.00		1.00	1	2.00	0	1.00	0.00		1.00	0.00	0.00	2.00	1	1.00	2.00	0.00	0.00	3.00	1	0.00			5227	42	63.89	63.89	66.67	66.67	55.56	55.56	60.26	60.26	25.00	25.00
Namibia	NAM			NAT_TOTAL	20200822	3.00	1	2.00	1	2.00	1	3.00	1	0.00		1.00	1	2.00	0	1.00	0.00		1.00	0.00	0.00	2.00	1	1.00	2.00	0.00	0.00	3.00	1	0.00			5538	46	63.89	63.89	66.67	66.67	55.56	55.56	60.26	60.26	25.00	25.00
Namibia	NAM			NAT_TOTAL	20200823	3.00	1	2.00	1	2.00	1	3.00	1	0.00		1.00	1	2.00	0	1.00	0.00		1.00	0.00	0.00	2.00	1	1.00	2.00	0.00	0.00	3.00	1	0.00			5854	52	63.89	63.89	66.67	66.67	55.56	55.56	60.26	60.26	25.00	25.00
Namibia	NAM			NAT_TOTAL	20200824	3.00	1	2.00	1	2.00	1	3.00	1	0.00		1.00	1	2.00	0	1.00	0.00		1.00	0.00	0.00	2.00	1	1.00	2.00	0.00	0.00	3.00	1	0.00			6030	56	63.89	63.89	66.67	66.67	55.56	55.56	60.26	60.26	25.00	25.00
Namibia	NAM			NAT_TOTAL	20200825	3.00	1	2.00	1	2.00	1	2.00	1	0.00		1.00	1	2.00	0	1.00	0.00		1.00	0.00	0.00	2.00	1	1.00	2.00	0.00	0.00	3.00	1	0.00			6160	57	61.11	61.11	66.67	66.67	53.89	53.89	58.33	58.33	25.00	25.00
Namibia	NAM			NAT_TOTAL	20200826	3.00	1	2.00	1	2.00	1	2.00	1	0.00		1.00	1	2.00	0	1.00	0.00		1.00	0.00	0.00	2.00	1	1.00	2.00	0.00	0.00	3.00	1	0.00			6431	59	61.11	61.11	66.67	66.67	53.89	53.89	58.33	58.33	25.00	25.00
Namibia	NAM			NAT_TOTAL	20200827	3.00	1	2.00	1	2.00	1	2.00	1	0.00		1.00	1	2.00	0	1.00	0.00		1.00	0.00	0.00	2.00	1	1.00	2.00	0.00	0.00	3.00	1	0.00			6712	60	61.11	61.11	66.67	66.67	53.89	53.89	58.33	58.33	25.00	25.00
Namibia	NAM			NAT_TOTAL	20200828	3.00	1	2.00	1	2.00	1	2.00	1	0.00		1.00	1	2.00	0	1.00	0.00		1.00	0.00	0.00	2.00	1	1.00	2.00	0.00	0.00	3.00	1	0.00			6906	65	61.11	61.11	66.67	66.67	53.89	53.89	58.33	58.33	25.00	25.00
Namibia	NAM			NAT_TOTAL	20200829	3.00	1	2.00	1	2.00	1	2.00	1	0.00		1.00	1	2.00	0	1.00	0.00		1.00	0.00	0.00	2.00	1	1.00	2.00	0.00	0.00	3.00	1	0.00			7116	69	61.11	61.11	66.67	66.67	53.89	53.89	58.33	58.33	25.00	25.00
Namibia	NAM			NAT_TOTAL	20200830	3.00	1	2.00	1	2.00	1	2.00	1	0.00		1.00	1	2.00	0	1.00	0.00		1.00	0.00	0.00	2.00	1	1.00	2.00	0.00	0.00	3.00	1	0.00			7365	72	61.11	61.11	66.67	66.67	53.89	53.89	58.33	58.33	25.00	25.00
Namibia	NAM			NAT_TOTAL	20200831	3.00	1	2.00	1	2.00	1	2.00	1	0.00		1.00	1	2.00	0	1.00	0.00		1.00	0.00	0.00	2.00	1	1.00	2.00	0.00	0.00	3.00	1	0.00			7550	75	61.11	61.11	66.67	66.67	53.89	53.89	58.33	58.33	25.00	25.00
Namibia	NAM			NAT_TOTAL	20200901	3.00	1	2.00	1	2.00	1	2.00	1	0.00		1.00	1	2.00	0	1.00	0.00		1.00	0.00	0.00	2.00	1	1.00	2.00	0.00	0.00	3.00	1	0.00			7692	81	61.11	61.11	66.67	66.67	53.89	53.89	58.33	58.33	25.00	25.00
Namibia	NAM			NAT_TOTAL	20200902	3.00	1	2.00	1	2.00	1	2.00	1	0.00		1.00	1	2.00	0	1.00	0.00		1.00	0.00	0.00	2.00	1	1.00	2.00	0.00	0.00	3.00	1	0.00			7844	82	61.11	61.11	66.67	66.67	53.89	53.89	58.33	58.33	25.00	25.00
Namibia	NAM			NAT_TOTAL	20200903	3.00	1	2.00	1	2.00	1	2.00	1	0.00		1.00	1	2.00	0	1.00	0.00		1.00	0.00	0.00	2.00	1	1.00	2.00	0.00	0.00	3.00	1	0.00			8082	86	61.11	61.11	66.67	66.67	53.89	53.89	58.33	58.33	25.00	25.00
Namibia	NAM			NAT_TOTAL	20200904	3.00	1	2.00	1	2.00	1	3.00	1	0.00		2.00	1	2.00	0	1.00	0.00		1.00	0.00	0.00	2.00	1	1.00	2.00	0.00	0.00	3.00	1	0.00			8323	87	67.59	67.59	67.86	67.86	57.78	57.78	62.82	62.82	25.00	25.00
Namibia	NAM			NAT_TOTAL	20200905	3.00	1	2.00	1	2.00	1	3.00	1	0.00		2.00	1	2.00	0	1.00	0.00		1.00	0.00	0.00	2.00	1	1.00	2.00	0.00	0.00	3.00	1	0.00			8514	87	67.59	67.59	67.86	67.86	57.78	57.78	62.82	62.82	25.00	25.00
Namibia	NAM			NAT_TOTAL	20200906	3.00	1	2.00	1	2.00	1	3.00	1	0.00		2.00	1	2.00	0	1.00	0.00		1.00	0.00	0.00	2.00	1	1.00	2.00	0.00	0.00	3.00	1	0.00			8685	89	67.59	67.59	67.86	67.86	57.78	57.78	62.82	62.82	25.00	25.00
Namibia	NAM			NAT_TOTAL	20200907	2.00	1	2.00	1	2.00	1	3.00	1	0.00		2.00	1	2.00	0	1.00	0.00		1.00	0.00	0.00	2.00	1	1.00	2.00	0.00	0.00	3.00	1	0.00			8810	91	63.89	63.89	64.29	64.29	55.56	55.56	60.26	60.26	25.00	25.00
Namibia	NAM			NAT_TOTAL	20200908	2.00	1	2.00	1	2.00	1	3.00	1	0.00		2.00	1	2.00	0	1.00	0.00		1.00	0.00	0.00	2.00	1	1.00	2.00	0.00	0.00	3.00	1	0.00			8928	91	63.89	63.89	64.29	64.29	55.56	55.56	60.26	60.26	25.00	25.00
Namibia	NAM			NAT_TOTAL	20200909	2.00	1	2.00	1	2.00	1	3.00	1	0.00		2.00	1	2.00	0	1.00	0.00		1.00	0.00	0.00	2.00	1	1.00	2.00	0.00	0.00	3.00	1	0.00			9108	93	63.89	63.89	64.29	64.29	55.56	55.56	60.26	60.26	25.00	25.00
Namibia	NAM			NAT_TOTAL	20200910	2.00	1	2.00	1	2.00	1	3.00	1	0.00		2.00	1	2.00	0	1.00	0.00		1.00	0.00	0.00	2.00	1	1.00	2.00	0.00	0.00	3.00	1	0.00			9256	96	63.89	63.89	64.29	64.29	55.56	55.56	60.26	60.26	25.00	25.00
Namibia	NAM			NAT_TOTAL	20200911	2.00	1	2.00	1	2.00	1	3.00	1	0.00		2.00	1	2.00	0	1.00	0.00		1.00	0.00	0.00	2.00	1	1.00	2.00	0.00	0.00	3.00	1	0.00			9437	98	63.89	63.89	64.29	64.29	55.56	55.56	60.26	60.26	25.00	25.00
Namibia	NAM			NAT_TOTAL	20200912	2.00	1	2.00	1	2.00	1	3.00	1	0.00		2.00	1	2.00	0	1.00	0.00		1.00	0.00	0.00	2.00	1	1.00	2.00	0.00	0.00	3.00	1	0.00			9604	98	63.89	63.89	64.29	64.29	55.56	55.56	60.26	60.26	25.00	25.00
Namibia	NAM			NAT_TOTAL	20200913	2.00	1	2.00	1	2.00	1	3.00	1	0.00		2.00	1	2.00	0	1.00	0.00		1.00	0.00	0.00	2.00	1	1.00	2.00	0.00	0.00	3.00	1	0.00			9719	101	63.89	63.89	64.29	64.29	55.56	55.56	60.26	60.26	25.00	25.00
Namibia	NAM			NAT_TOTAL	20200914	2.00	1	2.00	1	2.00	1	3.00	1	0.00		2.00	1	2.00	0	1.00	0.00		1.00	0.00	0.00	2.00	1	1.00	2.00	0.00	0.00	3.00	1	0.00			9818	103	63.89	63.89	64.29	64.29	55.56	55.56	60.26	60.26	25.00	25.00
Namibia	NAM			NAT_TOTAL	20200915	2.00	1	2.00	1	2.00	1	3.00	1	0.00		2.00	1	2.00	0	1.00	0.00		1.00	0.00	0.00	2.00	1	1.00	2.00	0.00	0.00	3.00	1	0.00			9901	106	63.89	63.89	64.29	64.29	55.56	55.56	60.26	60.26	25.00	25.00
Namibia	NAM			NAT_TOTAL	20200916	2.00	1	2.00	1	2.00	1	3.00	1	0.00		2.00	1	2.00	0	1.00	0.00		1.00	0.00	0.00	2.00	1	1.00	2.00	0.00	0.00	3.00	1	0.00			9964	108	63.89	63.89	64.29	64.29	55.56	55.56	60.26	60.26	25.00	25.00
Namibia	NAM			NAT_TOTAL	20200917	2.00	1	2.00	1	2.00	1	3.00	1	0.00		2.00	1	2.00	0	1.00	0.00		1.00	0.00	0.00	2.00	1	1.00	2.00	0.00	0.00	3.00	1	0.00			10078	108	63.89	63.89	64.29	64.29	55.56	55.56	60.26	60.26	25.00	25.00
Namibia	NAM			NAT_TOTAL	20200918	2.00	1	2.00	1	2.00	1	3.00	1	0.00		2.00	1	2.00	0	1.00	0.00		1.00	0.00	0.00	2.00	1	1.00	2.00	0.00	0.00	3.00	1	0.00			10207	108	63.89	63.89	64.29	64.29	55.56	55.56	60.26	60.26	25.00	25.00
Namibia	NAM			NAT_TOTAL	20200919	2.00	1	2.00	1	2.00	1	3.00	1	0.00		2.00	1	2.00	0	1.00	0.00		1.00	0.00	0.00	2.00	1	1.00	2.00	0.00	0.00	3.00	1	0.00			10292	111	63.89	63.89	64.29	64.29	55.56	55.56	60.26	60.26	25.00	25.00
Namibia	NAM			NAT_TOTAL	20200920	2.00	1	2.00	1	2.00	1	3.00	1	0.00		2.00	1	2.00	0	1.00	0.00		1.00	0.00	0.00	2.00	1	1.00	2.00	0.00	0.00	3.00	1	0.00			10377	112	63.89	63.89	64.29	64.29	55.56	55.56	60.26	60.26	25.00	25.00
Namibia	NAM			NAT_TOTAL	20200921	2.00	1	2.00	1	2.00	1	3.00	1	0.00		2.00	1	2.00	0	1.00	0.00		1.00	0.00	0.00	2.00	1	1.00	2.00	0.00	0.00	3.00	1	0.00			10526	113	63.89	63.89	64.29	64.29	55.56	55.56	60.26	60.26	25.00	25.00
Namibia	NAM			NAT_TOTAL	20200922	1.00	1	2.00	1	2.00	1	3.00	1	0.00		2.00	1	2.00	0	1.00	0.00		1.00	0.00	0.00	2.00	1	1.00	2.00	0.00	0.00	3.00	1	0.00			10607	116	60.19	60.19	60.71	60.71	53.33	53.33	57.69	57.69	25.00	25.00
Namibia	NAM			NAT_TOTAL	20200923	1.00	1	2.00	1	2.00	1	3.00	1	0.00		2.00	1	2.00	0	1.00	0.00		1.00	0.00	0.00	2.00	1	1.00	2.00	0.00	0.00	3.00	1	0.00			10663	117	60.19	60.19	60.71	60.71	53.33	53.33	57.69	57.69	25.00	25.00
Namibia	NAM			NAT_TOTAL	20200924	1.00	1	2.00	1	2.00	1	3.00	1	0.00		2.00	1	2.00	0	1.00	0.00		1.00	0.00	0.00	2.00	1	1.00	2.00	0.00	0.00	3.00	1	0.00			10740	119	60.19	60.19	60.71	60.71	53.33	53.33	57.69	57.69	25.00	25.00
Namibia	NAM			NAT_TOTAL	20200925	1.00	1	2.00	1	2.00	1	3.00	1	0.00		2.00	1	2.00	0	1.00	0.00		1.00	0.00	0.00	2.00	1	1.00	2.00	0.00	0.00	3.00	1	0.00			10835	119	60.19	60.19	60.71	60.71	53.33	53.33	57.69	57.69	25.00	25.00
Namibia	NAM			NAT_TOTAL	20200926	1.00	1	2.00	1	2.00	1	3.00	1	0.00		2.00	1	2.00	0	1.00	0.00		1.00	0.00	0.00	2.00	1	1.00	2.00	0.00	0.00	3.00	1	0.00			10918	120	60.19	60.19	60.71	60.71	53.33	53.33	57.69	57.69	25.00	25.00
Namibia	NAM			NAT_TOTAL	20200927	1.00	1	2.00	1	2.00	1	3.00	1	0.00		2.00	1	2.00	0	1.00	0.00		1.00	0.00	0.00	2.00	1	1.00	2.00	0.00	0.00	3.00	1	0.00			11033	120	60.19	60.19	60.71	60.71	53.33	53.33	57.69	57.69	25.00	25.00
Namibia	NAM			NAT_TOTAL	20200928	1.00	1	2.00	1	2.00	1	3.00	1	0.00		2.00	1	2.00	0	1.00	0.00		1.00	0.00	0.00	2.00	1	1.00	2.00	0.00	0.00	3.00	1	0.00			11121	121	60.19	60.19	60.71	60.71	53.33	53.33	57.69	57.69	25.00	25.00
Namibia	NAM			NAT_TOTAL	20200929	1.00	1	2.00	1	2.00	1	3.00	1	0.00		2.00	1	2.00	0	1.00	0.00		1.00	0.00	0.00	2.00	1	1.00	2.00	0.00	0.00	3.00	1	0.00			11140	121	60.19	60.19	60.71	60.71	53.33	53.33	57.69	57.69	25.00	25.00
Namibia	NAM			NAT_TOTAL	20200930	1.00	1	2.00	1	2.00	1	3.00	1	0.00		2.00	1	2.00	0	1.00	0.00		1.00	0.00	0.00	2.00	1	1.00	2.00	0.00	0.00	3.00	1	0.00			11265	121	60.19	60.19	60.71	60.71	53.33	53.33	57.69	57.69	25.00	25.00
Namibia	NAM			NAT_TOTAL	20201001	1.00	1	2.00	1	2.00	1	3.00	1	0.00		2.00	1	2.00	0	1.00	0.00		1.00	0.00	0.00	2.00	1	1.00	2.00	0.00	0.00	3.00	1	0.00			11373	123	60.19	60.19	60.71	60.71	53.33	53.33	57.69	57.69	25.00	25.00
Namibia	NAM			NAT_TOTAL	20201002	1.00	1	2.00	1	2.00	1	3.00	1	0.00		2.00	1	2.00	0	1.00	0.00		1.00	0.00	0.00	2.00	1	1.00	2.00	0.00	0.00	3.00	1	0.00			11480	123	60.19	60.19	60.71	60.71	53.33	53.33	57.69	57.69	25.00	25.00
Namibia	NAM			NAT_TOTAL	20201003	1.00	1	2.00	1	2.00	1	3.00	1	0.00		2.00	1	2.00	0	1.00	0.00		1.00	0.00	0.00	2.00	1	1.00	2.00	0.00	0.00	3.00	1	0.00			11572	123	60.19	60.19	60.71	60.71	53.33	53.33	57.69	57.69	25.00	25.00
Namibia	NAM			NAT_TOTAL	20201004	1.00	1	2.00	1	2.00	1	3.00	1	0.00		2.00	1	2.00	0	1.00	0.00		1.00	0.00	0.00	2.00	1	1.00	2.00	0.00	0.00	3.00	1	0.00			11626	123	60.19	60.19	60.71	60.71	53.33	53.33	57.69	57.69	25.00	25.00
Namibia	NAM			NAT_TOTAL	20201005	1.00	1	2.00	1	2.00	1	3.00	1	0.00		2.00	1	2.00	0	1.00	0.00		1.00	0.00	0.00	2.00	1	1.00	2.00	0.00	0.00	3.00	1	0.00			11654	125	60.19	60.19	60.71	60.71	53.33	53.33	57.69	57.69	25.00	25.00
Namibia	NAM			NAT_TOTAL	20201006	1.00	1	1.00	1	1.00	1	3.00	1	0.00		0.00		1.00	0	1.00	0.00		1.00	0.00	0.00	2.00	1	1.00	2.00	0.00	0.00	3.00	1	0.00			11673	125	37.96	37.96	48.33	48.33	40.00	40.00	42.31	42.31	25.00	25.00
Namibia	NAM			NAT_TOTAL	20201007	1.00	1	1.00	1	1.00	1	3.00	1	0.00		0.00		1.00	0	1.00	0.00		1.00	0.00	0.00	2.00	1	1.00	2.00	0.00	0.00	3.00	1	0.00			11714	126	37.96	37.96	48.33	48.33	40.00	40.00	42.31	42.31	25.00	25.00
Namibia	NAM			NAT_TOTAL	20201008	1.00	1	1.00	1	1.00	1	3.00	1	0.00		0.00		1.00	0	1.00	0.00		1.00	0.00	0.00	2.00	1	1.00	2.00	0.00	0.00	3.00	1	0.00			11781	127	37.96	37.96	48.33	48.33	40.00	40.00	42.31	42.31	25.00	25.00
Namibia	NAM			NAT_TOTAL	20201009	1.00	1	1.00	1	1.00	1	3.00	1	0.00		0.00		1.00	0	1.00	0.00		1.00	0.00	0.00	2.00	1	1.00	2.00	0.00	0.00	3.00	1	0.00			11829	127	37.96	37.96	48.33	48.33	40.00	40.00	42.31	42.31	25.00	25.00
Namibia	NAM			NAT_TOTAL	20201010	1.00	1	1.00	1	1.00	1	3.00	1	0.00		0.00		1.00	0	1.00	0.00		1.00	0.00	0.00	2.00	1	1.00	2.00	0.00	0.00	3.00	1	0.00			11891	128	37.96	37.96	48.33	48.33	40.00	40.00	42.31	42.31	25.00	25.00
Namibia	NAM			NAT_TOTAL	20201011	1.00	1	1.00	1	1.00	1	3.00	1	0.00		0.00		1.00	0	1.00	0.00		1.00	0.00	0.00	2.00	1	1.00	2.00	0.00	0.00	3.00	1	0.00			11936	128	37.96	37.96	48.33	48.33	40.00	40.00	42.31	42.31	25.00	25.00
Namibia	NAM			NAT_TOTAL	20201012	1.00	1	1.00	1	1.00	1	3.00	1	0.00		0.00		1.00	0	1.00	0.00		1.00	0.00	0.00	2.00	1	1.00	2.00	0.00	0.00	3.00	1	0.00			11989	129	37.96	37.96	48.33	48.33	40.00	40.00	42.31	42.31	25.00	25.00
Namibia	NAM			NAT_TOTAL	20201013	1.00	1	1.00	1	1.00	1	3.00	1	0.00		0.00		1.00	0	1.00	0.00		1.00	0.00	0.00	2.00	1	1.00	2.00	0.00	0.00	3.00	1	0.00			12000	129	37.96	37.96	48.33	48.33	40.00	40.00	42.31	42.31	25.00	25.00
Namibia	NAM			NAT_TOTAL	20201014	1.00	1	1.00	1	1.00	1	3.00	1	0.00		0.00		1.00	0	1.00	0.00		1.00	0.00	0.00	2.00	1	1.00	2.00	0.00	0.00	3.00	1	0.00			12069	130	37.96	37.96	48.33	48.33	40.00	40.00	42.31	42.31	25.00	25.00
Namibia	NAM			NAT_TOTAL	20201015	1.00	1	1.00	1	1.00	1	3.00	1	0.00		0.00		1.00	0	1.00	0.00		1.00	0.00	0.00	2.00	1	1.00	2.00	0.00	0.00	3.00	1	0.00			12103	130	37.96	37.96	48.33	48.33	40.00	40.00	42.31	42.31	25.00	25.00
Namibia	NAM			NAT_TOTAL	20201016	1.00	1	1.00	1	1.00	1	3.00	1	0.00		0.00		1.00	0	1.00	0.00		1.00	0.00	0.00	2.00	1	1.00	2.00	0.00	0.00	3.00	1	0.00			12215	131	37.96	37.96	48.33	48.33	40.00	40.00	42.31	42.31	25.00	25.00
Namibia	NAM			NAT_TOTAL	20201017	1.00	1	1.00	1	1.00	1	3.00	1	0.00		0.00		1.00	0	1.00	0.00		1.00	0.00	0.00	2.00	1	1.00	2.00	0.00	0.00	3.00	1	0.00			12263	131	37.96	37.96	48.33	48.33	40.00	40.00	42.31	42.31	25.00	25.00
Namibia	NAM			NAT_TOTAL	20201018	1.00	1	1.00	1	1.00	1	3.00	1	0.00		0.00		1.00	0	1.00	0.00		1.00	0.00	0.00	2.00	1	1.00	2.00	0.00	0.00	3.00	1	0.00			12293	131	37.96	37.96	48.33	48.33	40.00	40.00	42.31	42.31	25.00	25.00
Namibia	NAM			NAT_TOTAL	20201019	1.00	1	1.00	1	1.00	1	3.00	1	0.00		0.00		1.00	0	1.00	0.00		1.00	0.00	0.00	2.00	1	1.00	2.00	0.00	0.00	3.00	1	0.00			12326	131	37.96	37.96	48.33	48.33	40.00	40.00	42.31	42.31	25.00	25.00
Namibia	NAM			NAT_TOTAL	20201020	1.00	1	1.00	1	1.00	1	3.00	1	0.00		0.00		1.00	0	1.00	0.00		1.00	0.00	0.00	2.00	1	1.00	2.00	0.00	0.00	3.00	1	0.00			12367	132	37.96	37.96	48.33	48.33	40.00	40.00	42.31	42.31	25.00	25.00
Namibia	NAM			NAT_TOTAL	20201021	1.00	1	1.00	1	1.00	1	3.00	1	0.00		0.00		1.00	0	1.00	0.00		1.00	0.00	0.00	2.00	1	1.00	2.00	0.00	0.00	3.00	1	0.00			12406	133	37.96	37.96	48.33	48.33	40.00	40.00	42.31	42.31	25.00	25.00
Namibia	NAM			NAT_TOTAL	20201022	1.00	1	1.00	1	1.00	1	3.00	1	0.00		1.00	1	1.00	1	1.00	0.00		1.00	0.00	0.00	2.00	1	1.00	2.00	0.00	0.00	3.00	1	0.00			12460	133	44.44	44.44	53.10	53.10	43.89	43.89	46.79	46.79	25.00	25.00
Namibia	NAM			NAT_TOTAL	20201023	1.00	1	1.00	1	1.00	1	3.00	1	0.00		1.00	1	1.00	1	1.00	0.00		1.00	0.00	0.00	2.00	1	1.00	2.00	0.00	0.00	3.00	1	0.00			12501	133	44.44	44.44	53.10	53.10	43.89	43.89	46.79	46.79	25.00	25.00
Namibia	NAM			NAT_TOTAL	20201024	1.00	1	1.00	1	1.00	1	3.00	1	0.00		1.00	1	1.00	1	1.00	0.00		1.00	0.00	0.00	2.00	1	1.00	2.00	0.00	0.00	3.00	1	0.00			12579	133	44.44	44.44	53.10	53.10	43.89	43.89	46.79	46.79	25.00	25.00
Namibia	NAM			NAT_TOTAL	20201025	1.00	1	1.00	1	1.00	1	3.00	1	0.00		1.00	1	1.00	1	1.00	0.00		1.00	0.00	0.00	2.00	1	1.00	2.00	0.00	0.00	3.00	1	0.00			12660	133	44.44	44.44	53.10	53.10	43.89	43.89	46.79	46.79	25.00	25.00
Namibia	NAM			NAT_TOTAL	20201026	1.00	1	1.00	1	1.00	1	3.00	1	0.00		1.00	1	1.00	1	1.00	0.00		1.00	0.00	0.00	2.00	1	1.00	2.00	0.00	0.00	3.00	1	0.00			12675	133	44.44	44.44	53.10	53.10	43.89	43.89	46.79	46.79	25.00	25.00
Namibia	NAM			NAT_TOTAL	20201027	1.00	1	1.00	1	1.00	1	3.00	1	0.00		1.00	1	1.00	1	1.00	0.00		1.00	0.00	0.00	2.00	1	1.00	2.00	0.00	0.00	3.00	1	0.00			12729	133	44.44	44.44	53.10	53.10	43.89	43.89	46.79	46.79	25.00	25.00
Namibia	NAM			NAT_TOTAL	20201028	1.00	1	1.00	1	1.00	1	3.00	1	0.00		1.00	1	1.00	1	1.00	0.00		1.00	0.00	0.00	2.00	1	1.00	2.00	0.00	0.00	3.00	1	0.00			12806	133	44.44	44.44	53.10	53.10	43.89	43.89	46.79	46.79	25.00	25.00
Namibia	NAM			NAT_TOTAL	20201029	1.00	1	1.00	1	1.00	1	2.00	1	0.00		0.00		1.00	1	1.00	0.00		0.00	0.00	0.00	2.00	1	1.00	2.00	0.00	0.00	3.00	1	0.00			12858	133	37.96	37.96	51.19	51.19	36.67	36.67	42.31	42.31	0.00	0.00
Namibia	NAM			NAT_TOTAL	20201030	1.00	1	1.00	1	1.00	1	2.00	1	0.00		0.00		1.00	1	1.00	0.00		0.00	0.00	0.00	2.00	1	1.00	2.00	0.00	0.00	3.00	1	0.00			12907	133	37.96	37.96	51.19	51.19	36.67	36.67	42.31	42.31	0.00	0.00
Namibia	NAM			NAT_TOTAL	20201031	1.00	1	1.00	1	1.00	1	2.00	1	0.00		0.00		1.00	1	1.00	0.00		0.00	0.00	0.00	2.00	1	1.00	2.00	0.00	0.00	3.00	1	0.00			12935	133	37.96	37.96	51.19	51.19	36.67	36.67	42.31	42.31	0.00	0.00
Namibia	NAM			NAT_TOTAL	20201101	1.00	1	1.00	1	1.00	1	2.00	1	0.00		0.00		1.00	1	1.00	0.00		0.00	0.00	0.00	2.00	1	1.00	2.00	0.00	0.00	3.00	1	0.00			12988	133	37.96	37.96	51.19	51.19	36.67	36.67	42.31	42.31	0.00	0.00
Namibia	NAM			NAT_TOTAL	20201102	1.00	1	1.00	1	1.00	1	2.00	1	0.00		0.00		1.00	1	1.00	0.00		0.00	0.00	0.00	2.00	1	1.00	2.00	0.00	0.00	3.00	1	0.00			13012	133	37.96	37.96	51.19	51.19	36.67	36.67	42.31	42.31	0.00	0.00
Namibia	NAM			NAT_TOTAL	20201103	1.00	1	1.00	1	1.00	1	2.00	1	0.00		0.00		1.00	1	1.00	0.00		0.00	0.00	0.00	2.00	1	1.00	2.00	0.00	0.00	3.00	1	0.00			13030	133	37.96	37.96	51.19	51.19	36.67	36.67	42.31	42.31	0.00	0.00
Namibia	NAM			NAT_TOTAL	20201104	1.00	1	1.00	1	1.00	1	2.00	1	0.00		0.00		1.00	1	1.00	0.00		0.00	0.00	0.00	2.00	1	1.00	2.00	0.00	0.00	3.00	1	0.00			13046	133	37.96	37.96	51.19	51.19	36.67	36.67	42.31	42.31	0.00	0.00
Namibia	NAM			NAT_TOTAL	20201105	1.00	1	1.00	1	1.00	1	2.00	1	0.00		0.00		1.00	1	1.00	0.00		0.00	0.00	0.00	2.00	1	1.00	2.00	0.00	0.00	3.00	1	0.00			13090	133	37.96	37.96	51.19	51.19	36.67	36.67	42.31	42.31	0.00	0.00
Namibia	NAM			NAT_TOTAL	20201106	1.00	1	1.00	1	1.00	1	2.00	1	0.00		0.00		1.00	1	1.00	0.00		0.00	0.00	0.00	2.00	1	1.00	2.00	0.00	0.00	3.00	1	0.00			13143	133	37.96	37.96	51.19	51.19	36.67	36.67	42.31	42.31	0.00	0.00
Namibia	NAM			NAT_TOTAL	20201107	1.00	1	1.00	1	1.00	1	2.00	1	0.00		0.00		1.00	1	1.00	0.00		0.00	0.00	0.00	2.00	1	1.00	2.00	0.00	0.00	3.00	1	0.00			13170	134	37.96	37.96	51.19	51.19	36.67	36.67	42.31	42.31	0.00	0.00
Namibia	NAM			NAT_TOTAL	20201108	1.00	1	1.00	1	1.00	1	2.00	1	0.00		0.00		1.00	1	1.00	0.00		0.00	0.00	0.00	2.00	1	1.00	2.00	0.00	0.00	3.00	1	0.00			13211	134	37.96	37.96	51.19	51.19	36.67	36.67	42.31	42.31	0.00	0.00
Namibia	NAM			NAT_TOTAL	20201109	1.00	1	1.00	1	1.00	1	2.00	1	0.00		0.00		1.00	1	1.00	0.00		0.00	0.00	0.00	2.00	1	1.00	2.00	0.00	0.00	3.00	1	0.00			13240	134	37.96	37.96	51.19	51.19	36.67	36.67	42.31	42.31	0.00	0.00
Namibia	NAM			NAT_TOTAL	20201110	1.00	1	1.00	1	1.00	1	2.00	1	0.00		0.00		1.00	1	1.00	0.00		0.00	0.00	0.00	2.00	1	1.00	2.00	0.00	0.00	3.00	1	0.00			13253	134	37.96	37.96	51.19	51.19	36.67	36.67	42.31	42.31	0.00	0.00
Namibia	NAM			NAT_TOTAL	20201111	1.00	1	1.00	1	1.00	1	2.00	1	0.00		0.00		1.00	1	1.00	0.00		0.00	0.00	0.00	2.00	1	1.00	2.00	0.00	0.00	3.00	1	0.00			13292	134	37.96	37.96	51.19	51.19	36.67	36.67	42.31	42.31	0.00	0.00
Namibia	NAM			NAT_TOTAL	20201112	1.00	1	1.00	1	1.00	1	2.00	1	0.00		0.00		1.00	1	1.00	0.00		0.00	0.00	0.00	2.00	1	1.00	2.00	0.00	0.00	3.00	1	0.00			13345	135	37.96	37.96	51.19	51.19	36.67	36.67	42.31	42.31	0.00	0.00
Namibia	NAM			NAT_TOTAL	20201113	1.00	1	1.00	1	1.00	1	2.00	1	0.00		0.00		1.00	1	1.00	0.00		0.00	0.00	0.00	2.00	1	1.00	2.00	0.00	0.00	3.00	1	0.00			13372	138	37.96	37.96	51.19	51.19	36.67	36.67	42.31	42.31	0.00	0.00
Namibia	NAM			NAT_TOTAL	20201114	1.00	1	1.00	1	1.00	1	2.00	1	0.00		0.00		1.00	1	1.00	0.00		0.00	0.00	0.00	2.00	1	1.00	2.00	0.00	0.00	3.00	1	0.00			13449	138	37.96	37.96	51.19	51.19	36.67	36.67	42.31	42.31	0.00	0.00
Namibia	NAM			NAT_TOTAL	20201115	1.00	1	1.00	1	1.00	1	2.00	1	0.00		0.00		1.00	1	1.00	0.00		0.00	0.00	0.00	2.00	1	1.00	2.00	0.00	0.00	3.00	1	0.00			13508	138	37.96	37.96	51.19	51.19	36.67	36.67	42.31	42.31	0.00	0.00
Namibia	NAM			NAT_TOTAL	20201116	1.00	1	1.00	1	1.00	1	2.00	1	0.00		0.00		1.00	1	1.00	0.00		0.00	0.00	0.00	2.00	1	1.00	2.00	0.00	0.00	3.00	1	0.00			13555	138	37.96	37.96	51.19	51.19	36.67	36.67	42.31	42.31	0.00	0.00
Namibia	NAM			NAT_TOTAL	20201117	1.00	1	1.00	1	1.00	1	2.00	1	0.00		0.00		1.00	1	1.00	0.00		0.00	0.00	0.00	2.00	1	1.00	2.00	0.00	0.00	3.00	1	0.00			13566	140	37.96	37.96	51.19	51.19	36.67	36.67	42.31	42.31	0.00	0.00
Namibia	NAM			NAT_TOTAL	20201118	1.00	1	1.00	1	1.00	1	2.00	1	0.00		0.00		1.00	1	1.00	0.00		0.00	0.00	0.00	2.00	1	1.00	2.00	0.00	0.00	3.00	1	0.00			13610	140	37.96	37.96	51.19	51.19	36.67	36.67	42.31	42.31	0.00	0.00
Namibia	NAM			NAT_TOTAL	20201119	1.00	1	1.00	1	1.00	1	2.00	1	0.00		0.00		1.00	1	1.00	0.00		0.00	0.00	0.00	2.00	1	1.00	2.00	0.00	0.00	3.00	1	0.00			13662	141	37.96	37.96	51.19	51.19	36.67	36.67	42.31	42.31	0.00	0.00
Namibia	NAM			NAT_TOTAL	20201120	1.00	1	1.00	1	1.00	1	2.00	1	0.00		0.00		1.00	1	1.00	0.00		0.00	0.00	0.00	2.00	1	1.00	2.00	0.00	0.00	3.00	1	0.00			13712	143	37.96	37.96	51.19	51.19	36.67	36.67	42.31	42.31	0.00	0.00
Namibia	NAM			NAT_TOTAL	20201121	1.00	1	1.00	1	1.00	1	2.00	1	0.00		0.00		1.00	1	1.00	0.00		0.00	0.00	0.00	2.00	1	1.00	2.00	0.00	0.00	3.00	1	0.00			13811	145	37.96	37.96	51.19	51.19	36.67	36.67	42.31	42.31	0.00	0.00
Namibia	NAM			NAT_TOTAL	20201122	1.00	1	1.00	1	1.00	1	2.00	1	0.00		0.00		1.00	1	1.00	0.00		0.00	0.00	0.00	2.00	1	1.00	2.00	0.00	0.00	3.00	1	0.00			13865	145	37.96	37.96	51.19	51.19	36.67	36.67	42.31	42.31	0.00	0.00
Namibia	NAM			NAT_TOTAL	20201123	1.00	1	1.00	1	1.00	1	2.00	1	0.00		0.00		1.00	1	1.00	0.00		0.00	0.00	0.00	2.00	1	2.00	2.00	0.00	0.00	3.00	1	0.00			13897	145	37.96	37.96	51.19	51.19	38.89	38.89	44.87	44.87	0.00	0.00
Namibia	NAM			NAT_TOTAL	20201124	1.00	1	1.00	1	1.00	1	2.00	1	0.00		0.00		1.00	1	1.00	0.00		0.00	0.00	0.00	2.00	1	2.00	2.00	0.00	0.00	3.00	1	0.00			13938	145	37.96	37.96	51.19	51.19	38.89	38.89	44.87	44.87	0.00	0.00
Namibia	NAM			NAT_TOTAL	20201125	1.00	1	1.00	1	1.00	1	2.00	1	0.00		0.00		1.00	1	1.00	0.00		0.00	0.00	0.00	2.00	1	2.00	2.00	0.00	0.00	3.00	1	0.00			14006	145	37.96	37.96	51.19	51.19	38.89	38.89	44.87	44.87	0.00	0.00
Namibia	NAM			NAT_TOTAL	20201126	1.00	1	1.00	1	1.00	1	2.00	1	0.00		0.00		1.00	1	1.00	0.00		0.00	0.00	0.00	2.00	1	2.00	2.00	0.00	0.00	3.00	1	0.00			14155	147	37.96	37.96	51.19	51.19	38.89	38.89	44.87	44.87	0.00	0.00
Namibia	NAM			NAT_TOTAL	20201127	1.00	1	1.00	1	1.00	1	2.00	1	0.00		0.00		1.00	1	1.00	0.00		0.00	0.00	0.00	2.00	1	2.00	2.00	0.00	0.00	3.00	1	0.00			14207	149	37.96	37.96	51.19	51.19	38.89	38.89	44.87	44.87	0.00	0.00
Namibia	NAM			NAT_TOTAL	20201128	1.00	1	1.00	1	1.00	1	2.00	1	0.00		0.00		1.00	1	1.00	0.00		0.00	0.00	0.00	2.00	1	2.00	2.00	0.00	0.00	3.00	1	0.00			14285	150	37.96	37.96	51.19	51.19	38.89	38.89	44.87	44.87	0.00	0.00
Namibia	NAM			NAT_TOTAL	20201129	1.00	1	1.00	1	1.00	1	2.00	1	0.00		0.00		1.00	1	1.00	0.00		0.00	0.00	0.00	2.00	1	2.00	2.00	0.00	0.00	3.00	1	0.00			14345	151	37.96	37.96	51.19	51.19	38.89	38.89	44.87	44.87	0.00	0.00
Namibia	NAM			NAT_TOTAL	20201130	1.00	1	1.00	1	1.00	1	2.00	1	0.00		0.00		1.00	1	1.00	0.00		0.00	0.00	0.00	2.00	1	2.00	2.00	0.00	0.00	3.00	1	0.00			14380	151	37.96	37.96	51.19	51.19	38.89	38.89	44.87	44.87	0.00	0.00
Namibia	NAM			NAT_TOTAL	20201201	1.00	1	1.00	1	1.00	1	2.00	1	0.00		0.00		1.00	1	1.00	0.00		0.00	0.00	0.00	2.00	1							0.00			14416	151	37.96	37.96	51.19	51.19					0.00	0.00
Namibia	NAM			NAT_TOTAL	20201202	1.00	1	1.00	1	1.00	1	2.00	1	0.00		0.00		1.00	1	1.00	0.00		0.00	0.00	0.00	2.00	1							0.00			14477	151	37.96	37.96	51.19	51.19					0.00	0.00
Namibia	NAM			NAT_TOTAL	20201203	1.00	1	1.00	1	1.00	1	2.00	1	0.00		0.00		1.00	1	1.00	0.00		0.00	0.00	0.00	2.00	1							0.00			14599	151	37.96	37.96	51.19	51.19					0.00	0.00
Namibia	NAM			NAT_TOTAL	20201204	1.00	1	1.00	1	1.00	1	2.00	1	0.00		0.00		1.00	1	1.00	0.00		0.00	0.00	0.00	2.00	1							0.00			14804	152	37.96	37.96	51.19	51.19					0.00	0.00
Namibia	NAM			NAT_TOTAL	20201205	1.00	1	1.00	1	1.00	1	2.00	1	0.00		0.00		1.00	1	1.00	0.00		0.00	0.00	0.00	2.00	1							0.00			14950	152	37.96	37.96	51.19	51.19					0.00	0.00
Namibia	NAM			NAT_TOTAL	20201206	1.00	1	1.00	1	1.00	1	2.00	1	0.00		0.00		1.00	1	1.00	0.00		0.00	0.00	0.00	2.00	1							0.00			15078	152	37.96	37.96	51.19	51.19					0.00	0.00
Namibia	NAM			NAT_TOTAL	20201207	1.00	1	1.00	1	1.00	1	2.00	1	0.00		0.00		1.00	1	1.00	0.00		0.00	0.00	0.00	2.00	1							0.00			15219	152	37.96	37.96	51.19	51.19					0.00	0.00
Namibia	NAM			NAT_TOTAL	20201208	0.00		1.00	1	2.00	1	2.00	1	1.00	1	0.00		0.00		1.00	0.00		0.00	0.00	0.00	2.00	1	1.00	2.00	0.00	0.00	3.00	1	0.00			15298	153	39.81	39.81	48.81	48.81	37.78	37.78	43.59	43.59	0.00	0.00
Namibia	NAM			NAT_TOTAL	20201209	0.00		1.00	1	2.00	1	2.00	1	1.00	1	0.00		0.00		1.00	0.00		0.00	0.00	0.00	2.00	1	1.00	2.00	0.00	0.00	3.00	1	0.00			15472	155	39.81	39.81	48.81	48.81	37.78	37.78	43.59	43.59	0.00	0.00
Namibia	NAM			NAT_TOTAL	20201210	0.00		1.00	1	2.00	1	2.00	1	1.00	1	0.00		0.00		1.00	0.00		0.00	0.00	0.00	2.00	1	1.00	2.00	0.00	0.00	3.00	1	0.00			15773	158	39.81	39.81	48.81	48.81	37.78	37.78	43.59	43.59	0.00	0.00
Namibia	NAM			NAT_TOTAL	20201211	0.00		1.00	1	2.00	1	2.00	1	1.00	1	0.00		0.00		1.00	0.00		0.00	0.00	0.00	2.00	1	1.00	2.00	0.00	0.00	3.00	1	0.00			16097	160	39.81	39.81	48.81	48.81	37.78	37.78	43.59	43.59	0.00	0.00
Namibia	NAM			NAT_TOTAL	20201212	0.00		1.00	1	2.00	1	2.00	1	1.00	1	0.00		0.00		1.00	0.00		0.00	0.00	0.00	2.00	1	1.00	2.00	0.00	0.00	3.00	1	0.00			16269	160	39.81	39.81	48.81	48.81	37.78	37.78	43.59	43.59	0.00	0.00
Namibia	NAM			NAT_TOTAL	20201213	0.00		1.00	1	2.00	1	2.00	1	1.00	1	0.00		0.00		1.00	0.00		0.00	0.00	0.00	2.00	1	1.00	2.00	0.00	0.00	3.00	1	0.00			16536	160	39.81	39.81	48.81	48.81	37.78	37.78	43.59	43.59	0.00	0.00
Namibia	NAM			NAT_TOTAL	20201214	0.00		1.00	1	2.00	1	2.00	1	1.00	1	0.00		0.00		1.00	0.00		0.00	0.00	0.00	2.00	1	1.00	2.00	0.00	0.00	3.00	1	0.00			16726	163	39.81	39.81	48.81	48.81	37.78	37.78	43.59	43.59	0.00	0.00
Namibia	NAM			NAT_TOTAL	20201215	0.00		1.00	1	1.00	1	2.00	1	0.00		0.00		0.00		1.00	0.00		0.00	0.00	0.00	2.00	1	2.00	2.00	0.00	0.00	3.00	1	0.00			16913	164	28.70	28.70	34.52	34.52	33.33	33.33	38.46	38.46	0.00	0.00
Namibia	NAM			NAT_TOTAL	20201216	0.00		1.00	1	1.00	1	2.00	1	0.00		0.00		0.00		1.00	0.00		0.00	0.00	0.00	2.00	1	2.00	2.00	0.00	0.00	3.00	1	0.00			17276	164	28.70	28.70	34.52	34.52	33.33	33.33	38.46	38.46	0.00	0.00
Namibia	NAM			NAT_TOTAL	20201217	0.00		1.00	1	1.00	1	3.00	1	0.00		0.00		0.00		1.00	0.00		0.00	0.00	0.00	2.00	1	2.00	2.00	0.00	0.00	3.00	1	0.00			17607	164	31.48	31.48	36.43	36.43	35.00	35.00	40.38	40.38	0.00	0.00
Namibia	NAM			NAT_TOTAL	20201218	0.00		1.00	1	1.00	1	3.00	1	0.00		0.00		0.00		1.00	0.00		0.00	0.00	0.00	2.00	1	2.00	2.00	0.00	0.00	3.00	1	0.00			18041	169	31.48	31.48	36.43	36.43	35.00	35.00	40.38	40.38	0.00	0.00
Namibia	NAM			NAT_TOTAL	20201219	0.00		1.00	1	1.00	1	3.00	1	0.00		0.00		0.00		1.00	0.00		0.00	0.00	0.00	2.00	1	2.00	2.00	0.00	0.00	3.00	1	0.00			18437	171	31.48	31.48	36.43	36.43	35.00	35.00	40.38	40.38	0.00	0.00
Namibia	NAM			NAT_TOTAL	20201220	0.00		1.00	1	1.00	1	3.00	1	0.00		0.00		0.00		1.00	0.00		0.00	0.00	0.00	2.00	1	2.00	2.00	0.00	0.00	3.00	1	0.00			18714	177	31.48	31.48	36.43	36.43	35.00	35.00	40.38	40.38	0.00	0.00
Namibia	NAM			NAT_TOTAL	20201221	0.00		1.00	1	1.00	1	3.00	1	0.00		0.00		0.00		1.00	0.00		0.00	0.00	0.00	2.00	1	2.00	2.00	0.00	0.00	3.00	1	0.00			19299	180	31.48	31.48	36.43	36.43	35.00	35.00	40.38	40.38	0.00	0.00
Namibia	NAM			NAT_TOTAL	20201222	0.00		1.00	1	1.00	1	3.00	1	0.00		0.00		0.00		1.00	0.00		0.00	0.00	0.00	2.00	1	2.00	2.00	0.00	0.00	3.00	1	0.00			19629	181	31.48	31.48	36.43	36.43	35.00	35.00	40.38	40.38	0.00	0.00
Namibia	NAM			NAT_TOTAL	20201223	0.00		1.00	1	1.00	1	3.00	1	0.00		0.00		0.00		1.00	0.00		0.00	0.00	0.00	2.00	1	2.00	2.00	0.00	0.00	3.00	1	0.00			19984	183	31.48	31.48	36.43	36.43	35.00	35.00	40.38	40.38	0.00	0.00
Namibia	NAM			NAT_TOTAL	20201224	0.00		1.00	1	1.00	1	3.00	1	0.00		2.00	1	0.00		1.00	0.00		0.00	0.00	0.00	2.00	1	2.00	2.00	0.00	0.00	3.00	1	0.00			20579	187	38.89	38.89	47.14	47.14	39.44	39.44	45.51	45.51	0.00	0.00
Namibia	NAM			NAT_TOTAL	20201225	0.00		1.00	1	1.00	1	3.00	1	0.00		2.00	1	0.00		1.00	0.00		0.00	0.00	0.00	2.00	1	2.00	2.00	0.00	0.00	3.00	1	0.00			21262	187	38.89	38.89	47.14	47.14	39.44	39.44	45.51	45.51	0.00	0.00
Namibia	NAM			NAT_TOTAL	20201226	0.00		1.00	1	1.00	1	3.00	1	0.00		2.00	1	0.00		1.00	0.00		0.00	0.00	0.00	2.00	1	2.00	2.00	0.00	0.00	3.00	1	0.00			21398	187	38.89	38.89	47.14	47.14	39.44	39.44	45.51	45.51	0.00	0.00
Namibia	NAM			NAT_TOTAL	20201227	0.00		1.00	1	1.00	1	3.00	1	0.00		2.00	1	0.00		1.00	0.00		0.00	0.00	0.00	2.00	1	2.00	2.00	0.00	0.00	3.00	1	0.00			21923	191	38.89	38.89	47.14	47.14	39.44	39.44	45.51	45.51	0.00	0.00
Namibia	NAM			NAT_TOTAL	20201228	0.00		1.00	1	1.00	1	3.00	1	0.00		2.00	1	0.00		1.00	0.00		0.00	0.00	0.00	2.00	1	2.00	2.00	0.00	0.00	3.00	1	0.00			22287	193	38.89	38.89	47.14	47.14	39.44	39.44	45.51	45.51	0.00	0.00
Namibia	NAM			NAT_TOTAL	20201229	0.00		1.00	1	1.00	1	3.00	1	0.00		2.00	1	0.00		1.00	0.00		0.00	0.00	0.00	2.00	1	2.00	2.00	0.00	0.00	3.00	1	0.00			22851	195	38.89	38.89	47.14	47.14	39.44	39.44	45.51	45.51	0.00	0.00
Namibia	NAM			NAT_TOTAL	20201230	0.00		1.00	1	1.00	1	3.00	1	0.00		2.00	1	0.00		1.00	0.00		0.00	0.00	0.00	2.00	1	2.00	2.00	0.00	0.00	3.00	1	0.00			23333	196	38.89	38.89	47.14	47.14	39.44	39.44	45.51	45.51	0.00	0.00
Namibia	NAM			NAT_TOTAL	20201231	0.00		1.00	1	1.00	1	3.00	1	0.00		2.00	1	0.00		1.00	0.00		0.00	0.00	0.00	2.00	1	2.00	2.00	0.00	0.00	3.00	1	0.00			23941	205	38.89	38.89	47.14	47.14	39.44	39.44	45.51	45.51	0.00	0.00
Namibia	NAM			NAT_TOTAL	20210101	0.00		1.00	1	1.00	1	3.00	1	0.00		2.00	1	0.00		1.00	0.00		0.00	0.00	0.00	2.00	1	2.00	2.00	0.00	0.00	3.00	1	0.00			24545	208	38.89	38.89	47.14	47.14	39.44	39.44	45.51	45.51	0.00	0.00
Namibia	NAM			NAT_TOTAL	20210102	0.00		1.00	1	1.00	1	3.00	1	0.00		2.00	1	0.00		1.00	0.00		0.00	0.00	0.00	2.00	1	2.00	2.00	0.00	0.00	3.00	1	0.00			24654	213	38.89	38.89	47.14	47.14	39.44	39.44	45.51	45.51	0.00	0.00
Namibia	NAM			NAT_TOTAL	20210103	0.00		1.00	1	1.00	1	3.00	1	0.00		2.00	1	0.00		1.00	0.00		0.00	0.00	0.00	2.00	1	2.00	2.00	0.00	0.00	3.00	1	0.00			25116	215	38.89	38.89	47.14	47.14	39.44	39.44	45.51	45.51	0.00	0.00
Namibia	NAM			NAT_TOTAL	20210104	0.00		1.00	1	1.00	1	3.00	1	0.00		2.00	1	0.00		1.00	0.00		0.00	0.00	0.00	2.00	1	2.00	2.00	0.00	0.00	3.00	1	0.00			25386	218	38.89	38.89	47.14	47.14	39.44	39.44	45.51	45.51	0.00	0.00
Namibia	NAM			NAT_TOTAL	20210105	0.00		1.00	1	1.00	1	3.00	1	0.00		2.00	1	0.00		1.00	0.00		0.00	0.00	0.00	2.00	1	2.00	2.00	0.00	0.00	3.00	1	0.00			25887	222	38.89	38.89	47.14	47.14	39.44	39.44	45.51	45.51	0.00	0.00
Namibia	NAM			NAT_TOTAL	20210106	0.00		1.00	1	1.00	1	3.00	1	0.00		2.00	1	0.00		1.00	0.00		0.00	0.00	0.00	2.00	1	2.00	2.00	0.00	0.00	3.00	1	0.00			26319	235	38.89	38.89	47.14	47.14	39.44	39.44	45.51	45.51	0.00	0.00
Namibia	NAM			NAT_TOTAL	20210107	0.00		1.00	1	1.00	1	3.00	1	0.00		2.00	1	0.00		1.00	0.00		0.00	0.00	0.00	2.00	1	2.00	2.00	0.00	0.00	3.00	1	0.00			26682	240	38.89	38.89	47.14	47.14	39.44	39.44	45.51	45.51	0.00	0.00
Namibia	NAM			NAT_TOTAL	20210108	0.00		1.00	1	1.00	1	3.00	1	0.00		2.00	1	0.00		1.00	0.00		0.00	0.00	0.00	2.00	1	2.00	2.00	0.00	0.00	3.00	1	0.00			27255	245	38.89	38.89	47.14	47.14	39.44	39.44	45.51	45.51	0.00	0.00
Namibia	NAM			NAT_TOTAL	20210109	0.00		1.00	1	1.00	1	3.00	1	0.00		2.00	1	0.00		1.00	0.00		0.00	0.00	0.00	2.00	1	2.00	2.00	0.00	0.00	3.00	1	0.00			27723	251	38.89	38.89	47.14	47.14	39.44	39.44	45.51	45.51	0.00	0.00
Namibia	NAM			NAT_TOTAL	20210110	0.00		1.00	1	1.00	1	3.00	1	0.00		2.00	1	0.00		1.00	0.00		0.00	0.00	0.00	2.00	1	2.00	2.00	0.00	0.00	3.00	1	0.00			28259	254	38.89	38.89	47.14	47.14	39.44	39.44	45.51	45.51	0.00	0.00
Namibia	NAM			NAT_TOTAL	20210111	0.00		1.00	1	1.00	1	3.00	1	0.00		2.00	1	0.00		1.00	0.00		0.00	0.00	0.00	2.00	1	2.00	2.00	0.00	0.00	3.00	1	0.00			28602	261	38.89	38.89	47.14	47.14	39.44	39.44	45.51	45.51	0.00	0.00
Namibia	NAM			NAT_TOTAL	20210112	0.00		1.00	1	1.00	1	3.00	1	0.00		2.00	1	0.00		1.00	0.00		0.00	0.00	0.00	2.00	1	2.00	2.00	0.00	0.00	3.00	1	0.00			28871	264	38.89	38.89	47.14	47.14	39.44	39.44	45.51	45.51	0.00	0.00
Namibia	NAM			NAT_TOTAL	20210113	0.00		1.00	1	1.00	1	3.00	1	0.00		2.00	1	0.00		2.00	0.00		0.00	0.00	0.00	2.00	1	2.00	2.00	0.00	1626240.00	3.00	1	0.00			29183	271	41.67	41.67	50.71	50.71	41.11	41.11	47.44	47.44	0.00	0.00
Namibia	NAM			NAT_TOTAL	20210114	0.00		1.00	1	1.00	1	3.00	1	0.00		2.00	1	0.00		2.00	0.00		0.00	0.00	0.00	2.00	1	2.00	2.00	0.00	0.00	3.00	1	0.00			29570	275	41.67	41.67	50.71	50.71	41.11	41.11	47.44	47.44	0.00	0.00
Namibia	NAM			NAT_TOTAL	20210115	0.00		1.00	1	1.00	1	3.00	1	0.00		2.00	1	0.00		2.00	0.00		0.00	0.00	0.00	2.00	1	2.00	2.00	0.00	0.00	3.00	1	0.00			29889	280	41.67	41.67	50.71	50.71	41.11	41.11	47.44	47.44	0.00	0.00
Namibia	NAM			NAT_TOTAL	20210116	0.00		1.00	1	1.00	1	3.00	1	0.00		2.00	1	0.00		2.00	0.00		0.00	0.00	0.00	2.00	1	2.00	2.00	0.00	0.00	3.00	1	0.00			30198	280	41.67	41.67	50.71	50.71	41.11	41.11	47.44	47.44	0.00	0.00
Namibia	NAM			NAT_TOTAL	20210117	0.00		1.00	1	1.00	1	3.00	1	0.00		2.00	1	0.00		2.00	0.00		0.00	0.00	0.00	2.00	1	2.00	2.00	0.00	0.00	3.00	1	0.00			30363	285	41.67	41.67	50.71	50.71	41.11	41.11	47.44	47.44	0.00	0.00
Namibia	NAM			NAT_TOTAL	20210118	0.00		1.00	1	1.00	1	3.00	1	0.00		2.00	1	0.00		2.00	0.00		0.00	0.00	0.00	2.00	1	2.00	2.00	0.00	0.00	3.00	1	0.00			30753	293	41.67	41.67	50.71	50.71	41.11	41.11	47.44	47.44	0.00	0.00
Namibia	NAM			NAT_TOTAL	20210119	3.00	1	1.00	1	1.00	1	3.00	1	0.00		1.00	1	0.00		1.00	0.00		0.00	0.00	0.00	2.00	1	2.00	2.00	0.00	0.00	3.00	1	0.00			30995	296	46.30	46.30	57.86	57.86	43.89	43.89	50.64	50.64	0.00	0.00
Namibia	NAM			NAT_TOTAL	20210120	3.00	1	1.00	1	1.00	1	3.00	1	0.00		1.00	1	0.00		1.00	0.00		0.00	0.00	0.00	2.00	1	2.00	2.00	0.00	0.00	3.00	1	0.00			31253	301	46.30	46.30	57.86	57.86	43.89	43.89	50.64	50.64	0.00	0.00
Namibia	NAM			NAT_TOTAL	20210121	3.00	1	1.00	1	1.00	1	3.00	1	0.00		1.00	1	0.00		1.00	0.00		0.00	0.00	0.00	2.00	1	2.00	2.00	0.00	0.00	3.00	1	0.00			31515	310	46.30	46.30	57.86	57.86	43.89	43.89	50.64	50.64	0.00	0.00
Namibia	NAM			NAT_TOTAL	20210122	3.00	1	1.00	1	1.00	1	3.00	1	0.00		1.00	1	0.00		1.00	0.00		0.00	0.00	0.00	2.00	1	2.00	2.00	0.00	0.00	3.00	1	0.00			31848	311	46.30	46.30	57.86	57.86	43.89	43.89	50.64	50.64	0.00	0.00
Namibia	NAM			NAT_TOTAL	20210123	3.00	1	1.00	1	1.00	1	3.00	1	0.00		1.00	1	0.00		1.00	0.00		0.00	0.00	0.00	2.00	1	2.00	2.00	0.00	0.00	3.00	1	0.00			32213	317	46.30	46.30	57.86	57.86	43.89	43.89	50.64	50.64	0.00	0.00
Namibia	NAM			NAT_TOTAL	20210124	3.00	1	1.00	1	1.00	1	3.00	1	0.00		1.00	1	0.00		1.00	0.00		0.00	0.00	0.00	2.00	1	2.00	2.00	0.00	0.00	3.00	1	0.00			32425	319	46.30	46.30	57.86	57.86	43.89	43.89	50.64	50.64	0.00	0.00
Namibia	NAM			NAT_TOTAL	20210125	3.00	1	1.00	1	1.00	1	3.00	1	0.00		1.00	1	0.00		1.00	0.00		0.00	0.00	0.00	2.00	1	2.00	2.00	0.00	0.00	4.00	1	0.00			32650	319	46.30	46.30	57.86	57.86	45.56	45.56	52.56	52.56	0.00	0.00
Namibia	NAM			NAT_TOTAL	20210126	1.00	1	1.00	1	1.00	1	3.00	1	0.00		1.00	1	0.00		1.00	0.00		0.00	0.00	0.00	2.00	1	2.00	2.00	0.00	0.00	4.00	1	0.00			32957	328	38.89	38.89	50.71	50.71	41.11	41.11	47.44	47.44	0.00	0.00
Namibia	NAM			NAT_TOTAL	20210127	1.00	1	1.00	1	1.00	1	3.00	1	0.00		1.00	1	0.00		1.00	0.00		0.00	0.00	0.00	2.00	1	2.00	2.00	0.00	0.00	4.00	1	0.00			33265	332	38.89	38.89	50.71	50.71	41.11	41.11	47.44	47.44	0.00	0.00
Namibia	NAM			NAT_TOTAL	20210128	1.00	1	1.00	1	1.00	1	3.00	1	0.00		1.00	1	0.00		1.00	0.00		0.00	0.00	0.00	2.00	1	2.00	2.00	0.00	0.00	4.00	1	0.00			33459	332	38.89	38.89	50.71	50.71	41.11	41.11	47.44	47.44	0.00	0.00
Namibia	NAM			NAT_TOTAL	20210129	1.00	1	1.00	1	1.00	1	3.00	1	0.00		1.00	1	0.00		1.00	0.00		0.00	0.00	0.00	2.00	1	2.00	2.00	0.00	0.00	4.00	1	0.00			33696	342	38.89	38.89	50.71	50.71	41.11	41.11	47.44	47.44	0.00	0.00
Namibia	NAM			NAT_TOTAL	20210130	1.00	1	1.00	1	1.00	1	3.00	1	0.00		1.00	1	0.00		1.00	0.00		0.00	0.00	0.00	2.00	1	2.00	2.00	0.00	0.00	4.00	1	0.00			33832	350	38.89	38.89	50.71	50.71	41.11	41.11	47.44	47.44	0.00	0.00
Namibia	NAM			NAT_TOTAL	20210131	1.00	1	1.00	1	1.00	1	3.00	1	0.00		1.00	1	0.00		1.00	0.00		0.00	0.00	0.00	2.00	1	2.00	2.00	0.00	0.00	4.00	1	0.00			33944	352	38.89	38.89	50.71	50.71	41.11	41.11	47.44	47.44	0.00	0.00
Namibia	NAM			NAT_TOTAL	20210201	1.00	1	1.00	1	1.00	1	3.00	1	0.00		1.00	1	0.00		1.00	0.00		0.00	0.00	0.00	2.00	1	2.00	2.00	0.00	0.00	4.00	1	0.00					38.89	38.89	50.71	50.71	41.11	41.11	47.44	47.44	0.00	0.00
Niger	NER			NAT_TOTAL	20200101	0.00		0.00		0.00		0.00		0.00		0.00		0.00		0.00	0.00		0.00	0.00	0.00	0.00		0.00	0.00	0.00	0.00	0.00		0.00					0.00	0.00	0.00	0.00	0.00	0.00	0.00	0.00	0.00	0.00
Niger	NER			NAT_TOTAL	20200102	0.00		0.00		0.00		0.00		0.00		0.00		0.00		0.00	0.00		0.00	0.00	0.00	0.00		0.00	0.00	0.00	0.00	0.00		0.00					0.00	0.00	0.00	0.00	0.00	0.00	0.00	0.00	0.00	0.00
Niger	NER			NAT_TOTAL	20200103	0.00		0.00		0.00		0.00		0.00		0.00		0.00		0.00	0.00		0.00	0.00	0.00	0.00		0.00	0.00	0.00	0.00	0.00		0.00					0.00	0.00	0.00	0.00	0.00	0.00	0.00	0.00	0.00	0.00
Niger	NER			NAT_TOTAL	20200104	0.00		0.00		0.00		0.00		0.00		0.00		0.00		0.00	0.00		0.00	0.00	0.00	0.00		0.00	0.00	0.00	0.00	0.00		0.00					0.00	0.00	0.00	0.00	0.00	0.00	0.00	0.00	0.00	0.00
Niger	NER			NAT_TOTAL	20200105	0.00		0.00		0.00		0.00		0.00		0.00		0.00		0.00	0.00		0.00	0.00	0.00	0.00		0.00	0.00	0.00	0.00	0.00		0.00					0.00	0.00	0.00	0.00	0.00	0.00	0.00	0.00	0.00	0.00
Niger	NER			NAT_TOTAL	20200106	0.00		0.00		0.00		0.00		0.00		0.00		0.00		0.00	0.00		0.00	0.00	0.00	0.00		0.00	0.00	0.00	0.00	0.00		0.00					0.00	0.00	0.00	0.00	0.00	0.00	0.00	0.00	0.00	0.00
Niger	NER			NAT_TOTAL	20200107	0.00		0.00		0.00		0.00		0.00		0.00		0.00		0.00	0.00		0.00	0.00	0.00	0.00		0.00	0.00	0.00	0.00	0.00		0.00					0.00	0.00	0.00	0.00	0.00	0.00	0.00	0.00	0.00	0.00
Niger	NER			NAT_TOTAL	20200108	0.00		0.00		0.00		0.00		0.00		0.00		0.00		0.00	0.00		0.00	0.00	0.00	0.00		0.00	0.00	0.00	0.00	0.00		0.00					0.00	0.00	0.00	0.00	0.00	0.00	0.00	0.00	0.00	0.00
Niger	NER			NAT_TOTAL	20200109	0.00		0.00		0.00		0.00		0.00		0.00		0.00		0.00	0.00		0.00	0.00	0.00	0.00		0.00	0.00	0.00	0.00	0.00		0.00					0.00	0.00	0.00	0.00	0.00	0.00	0.00	0.00	0.00	0.00
Niger	NER			NAT_TOTAL	20200110	0.00		0.00		0.00		0.00		0.00		0.00		0.00		0.00	0.00		0.00	0.00	0.00	0.00		0.00	0.00	0.00	0.00	0.00		0.00					0.00	0.00	0.00	0.00	0.00	0.00	0.00	0.00	0.00	0.00
Niger	NER			NAT_TOTAL	20200111	0.00		0.00		0.00		0.00		0.00		0.00		0.00		0.00	0.00		0.00	0.00	0.00	0.00		0.00	0.00	0.00	0.00	0.00		0.00					0.00	0.00	0.00	0.00	0.00	0.00	0.00	0.00	0.00	0.00
Niger	NER			NAT_TOTAL	20200112	0.00		0.00		0.00		0.00		0.00		0.00		0.00		0.00	0.00		0.00	0.00	0.00	0.00		0.00	0.00	0.00	0.00	0.00		0.00					0.00	0.00	0.00	0.00	0.00	0.00	0.00	0.00	0.00	0.00
Niger	NER			NAT_TOTAL	20200113	0.00		0.00		0.00		0.00		0.00		0.00		0.00		0.00	0.00		0.00	0.00	0.00	0.00		0.00	0.00	0.00	0.00	0.00		0.00					0.00	0.00	0.00	0.00	0.00	0.00	0.00	0.00	0.00	0.00
Niger	NER			NAT_TOTAL	20200114	0.00		0.00		0.00		0.00		0.00		0.00		0.00		0.00	0.00		0.00	0.00	0.00	0.00		0.00	0.00	0.00	0.00	0.00		0.00					0.00	0.00	0.00	0.00	0.00	0.00	0.00	0.00	0.00	0.00
Niger	NER			NAT_TOTAL	20200115	0.00		0.00		0.00		0.00		0.00		0.00		0.00		0.00	0.00		0.00	0.00	0.00	0.00		0.00	0.00	0.00	0.00	0.00		0.00					0.00	0.00	0.00	0.00	0.00	0.00	0.00	0.00	0.00	0.00
Niger	NER			NAT_TOTAL	20200116	0.00		0.00		0.00		0.00		0.00		0.00		0.00		0.00	0.00		0.00	0.00	0.00	0.00		0.00	0.00	0.00	0.00	0.00		0.00					0.00	0.00	0.00	0.00	0.00	0.00	0.00	0.00	0.00	0.00
Niger	NER			NAT_TOTAL	20200117	0.00		0.00		0.00		0.00		0.00		0.00		0.00		0.00	0.00		0.00	0.00	0.00	0.00		0.00	0.00	0.00	0.00	0.00		0.00					0.00	0.00	0.00	0.00	0.00	0.00	0.00	0.00	0.00	0.00
Niger	NER			NAT_TOTAL	20200118	0.00		0.00		0.00		0.00		0.00		0.00		0.00		0.00	0.00		0.00	0.00	0.00	0.00		0.00	0.00	0.00	0.00	0.00		0.00					0.00	0.00	0.00	0.00	0.00	0.00	0.00	0.00	0.00	0.00
Niger	NER			NAT_TOTAL	20200119	0.00		0.00		0.00		0.00		0.00		0.00		0.00		0.00	0.00		0.00	0.00	0.00	0.00		0.00	0.00	0.00	0.00	0.00		0.00					0.00	0.00	0.00	0.00	0.00	0.00	0.00	0.00	0.00	0.00
Niger	NER			NAT_TOTAL	20200120	0.00		0.00		0.00		0.00		0.00		0.00		0.00		0.00	0.00		0.00	0.00	0.00	0.00		0.00	0.00	0.00	0.00	0.00		0.00					0.00	0.00	0.00	0.00	0.00	0.00	0.00	0.00	0.00	0.00
Niger	NER			NAT_TOTAL	20200121	0.00		0.00		0.00		0.00		0.00		0.00		0.00		0.00	0.00		0.00	0.00	0.00	0.00		0.00	0.00	0.00	0.00	0.00		0.00					0.00	0.00	0.00	0.00	0.00	0.00	0.00	0.00	0.00	0.00
Niger	NER			NAT_TOTAL	20200122	0.00		0.00		0.00		0.00		0.00		0.00		0.00		0.00	0.00		0.00	0.00	0.00	0.00		0.00	0.00	0.00	0.00	0.00		0.00			0	0	0.00	0.00	0.00	0.00	0.00	0.00	0.00	0.00	0.00	0.00
Niger	NER			NAT_TOTAL	20200123	0.00		0.00		0.00		0.00		0.00		0.00		0.00		0.00	0.00		0.00	0.00	0.00	0.00		0.00	0.00	0.00	0.00	0.00		0.00			0	0	0.00	0.00	0.00	0.00	0.00	0.00	0.00	0.00	0.00	0.00
Niger	NER			NAT_TOTAL	20200124	0.00		0.00		0.00		0.00		0.00		0.00		0.00		0.00	0.00		0.00	0.00	0.00	0.00		0.00	0.00	0.00	0.00	0.00		0.00			0	0	0.00	0.00	0.00	0.00	0.00	0.00	0.00	0.00	0.00	0.00
Niger	NER			NAT_TOTAL	20200125	0.00		0.00		0.00		0.00		0.00		0.00		0.00		0.00	0.00		0.00	0.00	0.00	0.00		0.00	0.00	0.00	0.00	0.00		0.00			0	0	0.00	0.00	0.00	0.00	0.00	0.00	0.00	0.00	0.00	0.00
Niger	NER			NAT_TOTAL	20200126	0.00		0.00		0.00		0.00		0.00		0.00		0.00		0.00	0.00		0.00	0.00	0.00	0.00		0.00	0.00	0.00	0.00	0.00		0.00			0	0	0.00	0.00	0.00	0.00	0.00	0.00	0.00	0.00	0.00	0.00
Niger	NER			NAT_TOTAL	20200127	0.00		0.00		0.00		0.00		0.00		0.00		0.00		0.00	0.00		0.00	0.00	0.00	0.00		0.00	0.00	0.00	0.00	0.00		0.00			0	0	0.00	0.00	0.00	0.00	0.00	0.00	0.00	0.00	0.00	0.00
Niger	NER			NAT_TOTAL	20200128	0.00		0.00		0.00		0.00		0.00		0.00		0.00		0.00	0.00		0.00	0.00	0.00	0.00		0.00	0.00	0.00	0.00	0.00		0.00			0	0	0.00	0.00	0.00	0.00	0.00	0.00	0.00	0.00	0.00	0.00
Niger	NER			NAT_TOTAL	20200129	0.00		0.00		0.00		0.00		0.00		0.00		0.00		0.00	0.00		0.00	0.00	0.00	0.00		0.00	0.00	0.00	0.00	0.00		0.00			0	0	0.00	0.00	0.00	0.00	0.00	0.00	0.00	0.00	0.00	0.00
Niger	NER			NAT_TOTAL	20200130	0.00		0.00		0.00		0.00		0.00		0.00		0.00		0.00	0.00		0.00	0.00	0.00	0.00		0.00	0.00	0.00	0.00	0.00		0.00			0	0	0.00	0.00	0.00	0.00	0.00	0.00	0.00	0.00	0.00	0.00
Niger	NER			NAT_TOTAL	20200131	0.00		0.00		0.00		0.00		0.00		0.00		0.00		0.00	0.00		0.00	0.00	0.00	0.00		0.00	0.00	0.00	0.00	0.00		0.00			0	0	0.00	0.00	0.00	0.00	0.00	0.00	0.00	0.00	0.00	0.00
Niger	NER			NAT_TOTAL	20200201	0.00		0.00		0.00		0.00		0.00		0.00		0.00		0.00	0.00		0.00	0.00	0.00	0.00		0.00	0.00	0.00	0.00	0.00		0.00			0	0	0.00	0.00	0.00	0.00	0.00	0.00	0.00	0.00	0.00	0.00
Niger	NER			NAT_TOTAL	20200202	0.00		0.00		0.00		0.00		0.00		0.00		0.00		0.00	0.00		0.00	0.00	0.00	0.00		0.00	0.00	0.00	0.00	0.00		0.00			0	0	0.00	0.00	0.00	0.00	0.00	0.00	0.00	0.00	0.00	0.00
Niger	NER			NAT_TOTAL	20200203	0.00		0.00		0.00		0.00		0.00		0.00		0.00		0.00	0.00		0.00	0.00	0.00	0.00		0.00	0.00	0.00	0.00	0.00		0.00			0	0	0.00	0.00	0.00	0.00	0.00	0.00	0.00	0.00	0.00	0.00
Niger	NER			NAT_TOTAL	20200204	0.00		0.00		0.00		0.00		0.00		0.00		0.00		0.00	0.00		0.00	0.00	0.00	0.00		0.00	0.00	0.00	0.00	0.00		0.00			0	0	0.00	0.00	0.00	0.00	0.00	0.00	0.00	0.00	0.00	0.00
Niger	NER			NAT_TOTAL	20200205	0.00		0.00		0.00		0.00		0.00		0.00		0.00		0.00	0.00		0.00	0.00	0.00	0.00		0.00	0.00	0.00	0.00	0.00		0.00			0	0	0.00	0.00	0.00	0.00	0.00	0.00	0.00	0.00	0.00	0.00
Niger	NER			NAT_TOTAL	20200206	0.00		0.00		0.00		0.00		0.00		0.00		0.00		0.00	0.00		0.00	0.00	0.00	0.00		0.00	0.00	0.00	0.00	0.00		0.00			0	0	0.00	0.00	0.00	0.00	0.00	0.00	0.00	0.00	0.00	0.00
Niger	NER			NAT_TOTAL	20200207	0.00		0.00		0.00		0.00		0.00		0.00		0.00		0.00	0.00		0.00	0.00	0.00	0.00		0.00	0.00	0.00	0.00	0.00		0.00			0	0	0.00	0.00	0.00	0.00	0.00	0.00	0.00	0.00	0.00	0.00
Niger	NER			NAT_TOTAL	20200208	0.00		0.00		0.00		0.00		0.00		0.00		0.00		0.00	0.00		0.00	0.00	0.00	0.00		0.00	0.00	0.00	0.00	0.00		0.00			0	0	0.00	0.00	0.00	0.00	0.00	0.00	0.00	0.00	0.00	0.00
Niger	NER			NAT_TOTAL	20200209	0.00		0.00		0.00		0.00		0.00		0.00		0.00		0.00	0.00		0.00	0.00	0.00	0.00		0.00	0.00	0.00	0.00	0.00		0.00			0	0	0.00	0.00	0.00	0.00	0.00	0.00	0.00	0.00	0.00	0.00
Niger	NER			NAT_TOTAL	20200210	0.00		0.00		0.00		0.00		0.00		0.00		0.00		0.00	0.00		0.00	0.00	0.00	0.00		0.00	0.00	0.00	0.00	0.00		0.00			0	0	0.00	0.00	0.00	0.00	0.00	0.00	0.00	0.00	0.00	0.00
Niger	NER			NAT_TOTAL	20200211	0.00		0.00		0.00		0.00		0.00		0.00		0.00		0.00	0.00		0.00	0.00	0.00	0.00		0.00	0.00	0.00	0.00	0.00		0.00			0	0	0.00	0.00	0.00	0.00	0.00	0.00	0.00	0.00	0.00	0.00
Niger	NER			NAT_TOTAL	20200212	0.00		0.00		0.00		0.00		0.00		0.00		0.00		0.00	0.00		0.00	0.00	0.00	0.00		0.00	0.00	0.00	0.00	0.00		0.00			0	0	0.00	0.00	0.00	0.00	0.00	0.00	0.00	0.00	0.00	0.00
Niger	NER			NAT_TOTAL	20200213	0.00		0.00		0.00		0.00		0.00		0.00		0.00		0.00	0.00		0.00	0.00	0.00	0.00		0.00	0.00	0.00	0.00	0.00		0.00			0	0	0.00	0.00	0.00	0.00	0.00	0.00	0.00	0.00	0.00	0.00
Niger	NER			NAT_TOTAL	20200214	0.00		0.00		0.00		0.00		0.00		0.00		0.00		0.00	0.00		0.00	0.00	0.00	0.00		0.00	0.00	0.00	0.00	0.00		0.00			0	0	0.00	0.00	0.00	0.00	0.00	0.00	0.00	0.00	0.00	0.00
Niger	NER			NAT_TOTAL	20200215	0.00		0.00		0.00		0.00		0.00		0.00		0.00		0.00	0.00		0.00	0.00	0.00	0.00		0.00	0.00	0.00	0.00	0.00		0.00			0	0	0.00	0.00	0.00	0.00	0.00	0.00	0.00	0.00	0.00	0.00
Niger	NER			NAT_TOTAL	20200216	0.00		0.00		0.00		0.00		0.00		0.00		0.00		0.00	0.00		0.00	0.00	0.00	0.00		0.00	0.00	0.00	0.00	0.00		0.00			0	0	0.00	0.00	0.00	0.00	0.00	0.00	0.00	0.00	0.00	0.00
Niger	NER			NAT_TOTAL	20200217	0.00		0.00		0.00		0.00		0.00		0.00		0.00		0.00	0.00		0.00	0.00	0.00	0.00		0.00	0.00	0.00	0.00	0.00		0.00			0	0	0.00	0.00	0.00	0.00	0.00	0.00	0.00	0.00	0.00	0.00
Niger	NER			NAT_TOTAL	20200218	0.00		0.00		0.00		0.00		0.00		0.00		0.00		0.00	0.00		0.00	0.00	0.00	0.00		0.00	0.00	0.00	0.00	0.00		0.00			0	0	0.00	0.00	0.00	0.00	0.00	0.00	0.00	0.00	0.00	0.00
Niger	NER			NAT_TOTAL	20200219	0.00		0.00		0.00		0.00		0.00		0.00		0.00		0.00	0.00		0.00	0.00	0.00	0.00		0.00	0.00	0.00	0.00	0.00		0.00			0	0	0.00	0.00	0.00	0.00	0.00	0.00	0.00	0.00	0.00	0.00
Niger	NER			NAT_TOTAL	20200220	0.00		0.00		0.00		0.00		0.00		0.00		0.00		0.00	0.00		0.00	0.00	0.00	0.00		0.00	0.00	0.00	0.00	0.00		0.00			0	0	0.00	0.00	0.00	0.00	0.00	0.00	0.00	0.00	0.00	0.00
Niger	NER			NAT_TOTAL	20200221	0.00		0.00		0.00		0.00		0.00		0.00		0.00		0.00	0.00		0.00	0.00	0.00	0.00		0.00	0.00	0.00	0.00	0.00		0.00			0	0	0.00	0.00	0.00	0.00	0.00	0.00	0.00	0.00	0.00	0.00
Niger	NER			NAT_TOTAL	20200222	0.00		0.00		0.00		0.00		0.00		0.00		0.00		0.00	0.00		0.00	0.00	0.00	0.00		0.00	0.00	0.00	0.00	0.00		0.00			0	0	0.00	0.00	0.00	0.00	0.00	0.00	0.00	0.00	0.00	0.00
Niger	NER			NAT_TOTAL	20200223	0.00		0.00		0.00		0.00		0.00		0.00		0.00		0.00	0.00		0.00	0.00	0.00	0.00		0.00	0.00	0.00	0.00	0.00		0.00			0	0	0.00	0.00	0.00	0.00	0.00	0.00	0.00	0.00	0.00	0.00
Niger	NER			NAT_TOTAL	20200224	0.00		0.00		0.00		0.00		0.00		0.00		0.00		0.00	0.00		0.00	0.00	0.00	0.00		0.00	0.00	0.00	0.00	0.00		0.00			0	0	0.00	0.00	0.00	0.00	0.00	0.00	0.00	0.00	0.00	0.00
Niger	NER			NAT_TOTAL	20200225	0.00		0.00		0.00		0.00		0.00		0.00		0.00		0.00	0.00		0.00	0.00	0.00	0.00		0.00	0.00	0.00	0.00	0.00		0.00			0	0	0.00	0.00	0.00	0.00	0.00	0.00	0.00	0.00	0.00	0.00
Niger	NER			NAT_TOTAL	20200226	0.00		0.00		0.00		0.00		0.00		0.00		0.00		0.00	0.00		0.00	0.00	0.00	0.00		0.00	0.00	0.00	0.00	0.00		0.00			0	0	0.00	0.00	0.00	0.00	0.00	0.00	0.00	0.00	0.00	0.00
Niger	NER			NAT_TOTAL	20200227	0.00		0.00		0.00		0.00		0.00		0.00		0.00		0.00	0.00		0.00	0.00	0.00	0.00		0.00	0.00	0.00	0.00	0.00		0.00			0	0	0.00	0.00	0.00	0.00	0.00	0.00	0.00	0.00	0.00	0.00
Niger	NER			NAT_TOTAL	20200228	0.00		0.00		0.00		0.00		0.00		0.00		0.00		0.00	0.00		0.00	0.00	0.00	0.00		0.00	0.00	0.00	0.00	0.00		0.00			0	0	0.00	0.00	0.00	0.00	0.00	0.00	0.00	0.00	0.00	0.00
Niger	NER			NAT_TOTAL	20200229	0.00		0.00		0.00		0.00		0.00		0.00		0.00		0.00	0.00		0.00	0.00	0.00	0.00		0.00	0.00	0.00	0.00	0.00		0.00			0	0	0.00	0.00	0.00	0.00	0.00	0.00	0.00	0.00	0.00	0.00
Niger	NER			NAT_TOTAL	20200301	0.00		0.00		0.00		0.00		0.00		0.00		0.00		0.00	0.00		0.00	0.00	0.00	0.00		0.00	0.00	0.00	0.00	0.00		0.00			0	0	0.00	0.00	0.00	0.00	0.00	0.00	0.00	0.00	0.00	0.00
Niger	NER			NAT_TOTAL	20200302	0.00		0.00		0.00		0.00		0.00		0.00		0.00		0.00	0.00		0.00	0.00	0.00	0.00		0.00	0.00	0.00	0.00	0.00		0.00			0	0	0.00	0.00	0.00	0.00	0.00	0.00	0.00	0.00	0.00	0.00
Niger	NER			NAT_TOTAL	20200303	0.00		0.00		0.00		0.00		0.00		0.00		0.00		0.00	0.00		0.00	0.00	0.00	0.00		0.00	0.00	0.00	0.00	0.00		0.00			0	0	0.00	0.00	0.00	0.00	0.00	0.00	0.00	0.00	0.00	0.00
Niger	NER			NAT_TOTAL	20200304	0.00		0.00		0.00		0.00		0.00		0.00		0.00		0.00	0.00		0.00	0.00	0.00	0.00		0.00	0.00	0.00	0.00	0.00		0.00			0	0	0.00	0.00	0.00	0.00	0.00	0.00	0.00	0.00	0.00	0.00
Niger	NER			NAT_TOTAL	20200305	0.00		0.00		0.00		0.00		0.00		0.00		0.00		0.00	0.00		0.00	0.00	0.00	0.00		0.00	0.00	0.00	0.00	0.00		0.00			0	0	0.00	0.00	0.00	0.00	0.00	0.00	0.00	0.00	0.00	0.00
Niger	NER			NAT_TOTAL	20200306	0.00		0.00		0.00		0.00		0.00		0.00		0.00		0.00	0.00		0.00	0.00	0.00	0.00		0.00	0.00	0.00	0.00	0.00		0.00			0	0	0.00	0.00	0.00	0.00	0.00	0.00	0.00	0.00	0.00	0.00
Niger	NER			NAT_TOTAL	20200307	0.00		0.00		0.00		0.00		0.00		0.00		0.00		0.00	0.00		0.00	0.00	0.00	0.00		0.00	0.00	0.00	0.00	0.00		0.00			0	0	0.00	0.00	0.00	0.00	0.00	0.00	0.00	0.00	0.00	0.00
Niger	NER			NAT_TOTAL	20200308	0.00		0.00		0.00		0.00		0.00		0.00		0.00		0.00	0.00		0.00	0.00	0.00	0.00		0.00	0.00	0.00	0.00	0.00		0.00			0	0	0.00	0.00	0.00	0.00	0.00	0.00	0.00	0.00	0.00	0.00
Niger	NER			NAT_TOTAL	20200309	0.00		0.00		0.00		0.00		0.00		0.00		0.00		0.00	0.00		0.00	0.00	0.00	0.00		0.00	0.00	0.00	0.00	0.00		0.00			0	0	0.00	0.00	0.00	0.00	0.00	0.00	0.00	0.00	0.00	0.00
Niger	NER			NAT_TOTAL	20200310	0.00		0.00		0.00		0.00		0.00		0.00		0.00		0.00	0.00		0.00	0.00	0.00	0.00		0.00	0.00	0.00	0.00	0.00		0.00			0	0	0.00	0.00	0.00	0.00	0.00	0.00	0.00	0.00	0.00	0.00
Niger	NER			NAT_TOTAL	20200311	0.00		0.00		0.00		0.00		0.00		0.00		0.00		0.00	0.00		0.00	0.00	0.00	0.00		0.00	0.00	0.00	0.00	0.00		0.00			0	0	0.00	0.00	0.00	0.00	0.00	0.00	0.00	0.00	0.00	0.00
Niger	NER			NAT_TOTAL	20200312	0.00		0.00		0.00		0.00		0.00		0.00		0.00		0.00	0.00		0.00	0.00	0.00	0.00		0.00	0.00	0.00	0.00	0.00		0.00			0	0	0.00	0.00	0.00	0.00	0.00	0.00	0.00	0.00	0.00	0.00
Niger	NER			NAT_TOTAL	20200313	0.00		0.00		2.00	1	1.00	1	0.00		0.00		0.00		0.00	0.00		0.00	0.00	0.00	0.00		0.00	0.00	0.00	0.00	0.00		0.00			0	0	13.89	13.89	14.29	14.29	8.33	8.33	9.62	9.62	0.00	0.00
Niger	NER			NAT_TOTAL	20200314	0.00		0.00		2.00	1	1.00	1	0.00		0.00		0.00		0.00	0.00		0.00	0.00	0.00	0.00		0.00	0.00	0.00	0.00	0.00		0.00			0	0	13.89	13.89	14.29	14.29	8.33	8.33	9.62	9.62	0.00	0.00
Niger	NER			NAT_TOTAL	20200315	0.00		0.00		2.00	1	1.00	1	0.00		0.00		0.00		0.00	0.00		0.00	0.00	0.00	0.00		0.00	0.00	0.00	0.00	0.00		0.00			0	0	13.89	13.89	14.29	14.29	8.33	8.33	9.62	9.62	0.00	0.00
Niger	NER			NAT_TOTAL	20200316	0.00		0.00		2.00	1	1.00	1	0.00		0.00		0.00		0.00	0.00		0.00	0.00	0.00	0.00		0.00	0.00	0.00	0.00	0.00		0.00			0	0	13.89	13.89	14.29	14.29	8.33	8.33	9.62	9.62	0.00	0.00
Niger	NER			NAT_TOTAL	20200317	0.00		0.00		2.00	1	1.00	1	0.00		0.00		0.00		0.00	0.00		0.00	0.00	0.00	2.00	1	0.00	0.00	0.00	0.00	0.00		0.00			0	0	25.00	25.00	28.57	28.57	15.00	15.00	17.31	17.31	0.00	0.00
Niger	NER			NAT_TOTAL	20200318	0.00		0.00		2.00	1	1.00	1	0.00		0.00		0.00		0.00	0.00		0.00	0.00	0.00	2.00	1	0.00	0.00	0.00	0.00	0.00		0.00			0	0	25.00	25.00	28.57	28.57	15.00	15.00	17.31	17.31	0.00	0.00
Niger	NER			NAT_TOTAL	20200319	0.00		0.00		2.00	1	3.00	1	0.00		0.00		0.00		4.00	0.00		0.00	0.00	0.00	2.00	1	1.00	0.00	0.00	0.00	0.00		0.00			0	0	41.67	41.67	42.86	42.86	27.22	27.22	31.41	31.41	0.00	0.00
Niger	NER			NAT_TOTAL	20200320	3.00	1	0.00		2.00	1	3.00	1	0.00		0.00		0.00		4.00	0.00		0.00	0.00	0.00	2.00	1	1.00	0.00	0.00	0.00	0.00		0.00			1	0	52.78	52.78	57.14	57.14	33.89	33.89	39.10	39.10	0.00	0.00
Niger	NER			NAT_TOTAL	20200321	3.00	1	0.00		2.00	1	3.00	1	0.00		0.00		0.00		4.00	0.00		0.00	0.00	0.00	2.00	1	1.00	0.00	0.00	0.00	0.00		0.00			1	0	52.78	52.78	57.14	57.14	33.89	33.89	39.10	39.10	0.00	0.00
Niger	NER			NAT_TOTAL	20200322	3.00	1	0.00		2.00	1	3.00	1	0.00		0.00		0.00		4.00	0.00		0.00	0.00	0.00	2.00	1	1.00	0.00	0.00	0.00	0.00		0.00			2	0	52.78	52.78	57.14	57.14	33.89	33.89	39.10	39.10	0.00	0.00
Niger	NER			NAT_TOTAL	20200323	3.00	1	0.00		2.00	1	3.00	1	0.00		0.00		0.00		4.00	0.00		0.00	0.00	0.00	2.00	1	1.00	0.00	0.00	0.00	0.00		0.00			3	0	52.78	52.78	57.14	57.14	33.89	33.89	39.10	39.10	0.00	0.00
Niger	NER			NAT_TOTAL	20200324	3.00	1	0.00		2.00	1	3.00	1	0.00		0.00		0.00		4.00	0.00		0.00	0.00	0.00	2.00	1	1.00	0.00	0.00	0.00	0.00		0.00			3	0	52.78	52.78	57.14	57.14	33.89	33.89	39.10	39.10	0.00	0.00
Niger	NER			NAT_TOTAL	20200325	3.00	1	0.00		2.00	1	3.00	1	0.00		0.00		0.00		4.00	0.00		0.00	0.00	0.00	2.00	1	1.00	0.00	0.00	0.00	0.00		0.00			7	1	52.78	52.78	57.14	57.14	33.89	33.89	39.10	39.10	0.00	0.00
Niger	NER			NAT_TOTAL	20200326	3.00	1	0.00		2.00	1	3.00	1	0.00		0.00		0.00		4.00	0.00		0.00	0.00	0.00	2.00	1	1.00	0.00	0.00	0.00	0.00		0.00			10	1	52.78	52.78	57.14	57.14	33.89	33.89	39.10	39.10	0.00	0.00
Niger	NER			NAT_TOTAL	20200327	3.00	1	0.00		2.00	1	3.00	1	0.00		0.00		0.00		4.00	0.00		0.00		0.00	2.00	1	1.00	1.00		0.00	0.00		0.00			10	1	52.78	52.78	57.14	57.14	37.22	37.22	42.95	42.95	0.00	0.00
Niger	NER			NAT_TOTAL	20200328	3.00	1	0.00		2.00	1	3.00	1	0.00		0.00		2.00	0	4.00	0.00		0.00	0.00	0.00	2.00	1	1.00	1.00		0.00	0.00		0.00			10	1	61.11	61.11	66.67	66.67	42.22	42.22	48.72	48.72	0.00	0.00
Niger	NER			NAT_TOTAL	20200329	3.00	1	0.00		2.00	1	3.00	1	0.00		0.00		2.00	0	4.00	0.00		0.00	0.00	0.00	2.00	1	1.00	1.00	0.00	0.00	0.00		0.00			18	1	61.11	61.11	66.67	66.67	42.22	42.22	48.72	48.72	0.00	0.00
Niger	NER			NAT_TOTAL	20200330	3.00	1	0.00		2.00	1	3.00	1	0.00		0.00		2.00	0	4.00	0.00		0.00		0.00	2.00	1	1.00	1.00	0.00	0.00	0.00		0.00			27	3	61.11	61.11	66.67	66.67	42.22	42.22	48.72	48.72	0.00	0.00
Niger	NER			NAT_TOTAL	20200331	3.00	1	0.00		2.00	1	3.00	1	0.00		0.00		2.00	0	4.00	0.00		0.00	0.00	0.00	2.00	1	1.00	1.00		0.00	0.00		0.00			27	3	61.11	61.11	66.67	66.67	42.22	42.22	48.72	48.72	0.00	0.00
Niger	NER			NAT_TOTAL	20200401	3.00	1	0.00		2.00	1	3.00	1	0.00		0.00		2.00	0	4.00	0.00		0.00		0.00	2.00	1	1.00	1.00	0.00	0.00	0.00		0.00			74	5	61.11	61.11	66.67	66.67	42.22	42.22	48.72	48.72	0.00	0.00
Niger	NER			NAT_TOTAL	20200402	3.00	1	0.00		2.00	1	3.00	1	0.00		0.00		2.00	0	4.00	0.00		0.00	0.00	0.00	2.00	1	1.00	1.00	0.00	0.00	0.00		0.00			98	5	61.11	61.11	66.67	66.67	42.22	42.22	48.72	48.72	0.00	0.00
Niger	NER			NAT_TOTAL	20200403	3.00	1	0.00		2.00	1	3.00	1	0.00		0.00		2.00	0	4.00	0.00		0.00	0.00	0.00	2.00	1	1.00	1.00	0.00	0.00	0.00		0.00			120	5	61.11	61.11	66.67	66.67	42.22	42.22	48.72	48.72	0.00	0.00
Niger	NER			NAT_TOTAL	20200404	3.00	1	0.00		2.00	1	3.00	1	0.00		0.00		2.00	0	4.00	0.00		0.00	0.00	0.00	2.00	1	1.00	1.00	0.00	0.00	0.00		0.00			144	8	61.11	61.11	66.67	66.67	42.22	42.22	48.72	48.72	0.00	0.00
Niger	NER			NAT_TOTAL	20200405	3.00	1	0.00		2.00	1	3.00	1	0.00		0.00		2.00	0	4.00	0.00		0.00	0.00	0.00	2.00	1	1.00	1.00	0.00	0.00	0.00		0.00			184	10	61.11	61.11	66.67	66.67	42.22	42.22	48.72	48.72	0.00	0.00
Niger	NER			NAT_TOTAL	20200406	3.00	1	0.00		2.00	1	3.00	1	0.00		0.00		2.00	0	4.00	0.00		0.00	140000000.00	0.00	2.00	1	1.00	1.00	0.00	0.00	0.00		0.00			253	10	61.11	61.11	66.67	66.67	42.22	42.22	48.72	48.72	0.00	0.00
Niger	NER			NAT_TOTAL	20200407	3.00	1	0.00		2.00	1	3.00	1	0.00		0.00		2.00	0	4.00	0.00		0.00	0.00	0.00	2.00	1	1.00	1.00	0.00	0.00	0.00		0.00			278	11	61.11	61.11	66.67	66.67	42.22	42.22	48.72	48.72	0.00	0.00
Niger	NER			NAT_TOTAL	20200408	3.00	1	0.00		2.00	1	3.00	1	0.00		0.00		2.00	0	4.00	0.00		0.00	0.00	0.00	2.00	1	1.00	1.00	0.00	0.00	0.00		0.00			342	11	61.11	61.11	66.67	66.67	42.22	42.22	48.72	48.72	0.00	0.00
Niger	NER			NAT_TOTAL	20200409	3.00	1	0.00		2.00	1	3.00	1	0.00		0.00		2.00	0	4.00	0.00		0.00	0.00	0.00	2.00	1	1.00	1.00	0.00	0.00	0.00		0.00			410	11	61.11	61.11	66.67	66.67	42.22	42.22	48.72	48.72	0.00	0.00
Niger	NER			NAT_TOTAL	20200410	3.00	1	0.00		2.00	1	3.00	1	0.00		0.00		2.00	0	4.00	0.00		0.00	0.00	0.00	2.00	1	1.00	1.00	0.00	0.00	0.00		0.00			438	11	61.11	61.11	66.67	66.67	42.22	42.22	48.72	48.72	0.00	0.00
Niger	NER			NAT_TOTAL	20200411	3.00	1	0.00		2.00	1	3.00	1	0.00		0.00		2.00	0	4.00	0.00		0.00	0.00	0.00	2.00	1	1.00	1.00	0.00	0.00	0.00		0.00			491	11	61.11	61.11	66.67	66.67	42.22	42.22	48.72	48.72	0.00	0.00
Niger	NER			NAT_TOTAL	20200412	3.00	1	0.00		2.00	1	3.00	1	0.00		0.00		2.00	0	4.00	0.00		0.00	0.00	0.00	2.00	1	1.00	1.00	0.00	0.00	0.00		0.00			529	12	61.11	61.11	66.67	66.67	42.22	42.22	48.72	48.72	0.00	0.00
Niger	NER			NAT_TOTAL	20200413	3.00	1	0.00		2.00	1	3.00	1	0.00		0.00		2.00	0	4.00	0.00		0.00		0.00	2.00	1	1.00	1.00	0.00	0.00	0.00		0.00			529	12	61.11	61.11	66.67	66.67	42.22	42.22	48.72	48.72	0.00	0.00
Niger	NER			NAT_TOTAL	20200414	3.00	1	0.00		2.00	1	3.00	1	0.00		0.00		2.00	0	4.00	0.00		0.00	114500000.00	0.00	2.00	1	1.00	1.00	0.00	0.00	0.00		0.00			570	14	61.11	61.11	66.67	66.67	42.22	42.22	48.72	48.72	0.00	0.00
Niger	NER			NAT_TOTAL	20200415	3.00	1	0.00		2.00	1	3.00	1	0.00		0.00		2.00	0	4.00	0.00		1.00	0.00	0.00	2.00	1	1.00	1.00	13950000.00	0.00	0.00		0.00			584	14	61.11	61.11	66.67	66.67	45.56	45.56	48.72	48.72	25.00	25.00
Niger	NER			NAT_TOTAL	20200416	3.00	1	0.00		2.00	1	3.00	1	0.00		0.00		2.00	0	4.00	0.00		1.00	0.00	0.00	2.00	1	1.00	1.00	0.00	0.00	0.00		0.00			584	14	61.11	61.11	66.67	66.67	45.56	45.56	48.72	48.72	25.00	25.00
Niger	NER			NAT_TOTAL	20200417	3.00	1	0.00		2.00	1	3.00	1	0.00		0.00		2.00	0	4.00	0.00		1.00	0.00	0.00	2.00	1	1.00	1.00	0.00	0.00	0.00		0.00			627	18	61.11	61.11	66.67	66.67	45.56	45.56	48.72	48.72	25.00	25.00
Niger	NER			NAT_TOTAL	20200418	3.00	1	0.00		2.00	1	3.00	1	0.00		0.00		2.00	0	4.00	0.00		1.00	0.00	0.00	2.00	1	1.00	1.00	0.00	0.00	0.00		0.00			639	19	61.11	61.11	66.67	66.67	45.56	45.56	48.72	48.72	25.00	25.00
Niger	NER			NAT_TOTAL	20200419	3.00	1	0.00		2.00	1	3.00	1	0.00		0.00		2.00	0	4.00	0.00		1.00	0.00	0.00	2.00	1	1.00	1.00	0.00	0.00	0.00		0.00			648	20	61.11	61.11	66.67	66.67	45.56	45.56	48.72	48.72	25.00	25.00
Niger	NER			NAT_TOTAL	20200420	3.00	1	0.00		2.00	1	3.00	1	0.00		0.00		2.00	0	4.00	0.00		1.00	0.00	0.00	2.00	1	1.00	1.00	0.00	0.00	0.00		0.00			648	20	61.11	61.11	66.67	66.67	45.56	45.56	48.72	48.72	25.00	25.00
Niger	NER			NAT_TOTAL	20200421	3.00	1	0.00		2.00	1	3.00	1	0.00		0.00		2.00	0	4.00	0.00		1.00	0.00	0.00	2.00	1	1.00	1.00	0.00	0.00	0.00		0.00			657	20	61.11	61.11	66.67	66.67	45.56	45.56	48.72	48.72	25.00	25.00
Niger	NER			NAT_TOTAL	20200422	3.00	1	0.00		2.00	1	3.00	1	0.00		0.00		2.00	0	4.00	0.00		1.00	0.00	0.00	2.00	1	1.00	1.00	0.00	0.00	0.00		0.00			662	22	61.11	61.11	66.67	66.67	45.56	45.56	48.72	48.72	25.00	25.00
Niger	NER			NAT_TOTAL	20200423	3.00	1	0.00		2.00	1	3.00	1	0.00		0.00		2.00	0	4.00	0.00		1.00	0.00	0.00	2.00	1	1.00	1.00	0.00	0.00	3.00	1	0.00			671	24	61.11	61.11	66.67	66.67	50.56	50.56	54.49	54.49	25.00	25.00
Niger	NER			NAT_TOTAL	20200424	3.00	1	0.00		2.00	1	3.00	1	0.00		0.00		2.00	0	4.00	0.00		1.00	0.00	0.00	2.00	1	1.00	1.00	0.00	0.00	3.00	1	0.00			681	24	61.11	61.11	66.67	66.67	50.56	50.56	54.49	54.49	25.00	25.00
Niger	NER			NAT_TOTAL	20200425	3.00	1	0.00		2.00	1	3.00	1	0.00		0.00		2.00	0	4.00	0.00		1.00	0.00	0.00	2.00	1	1.00	1.00	0.00	0.00	3.00	1	0.00			684	27	61.11	61.11	66.67	66.67	50.56	50.56	54.49	54.49	25.00	25.00
Niger	NER			NAT_TOTAL	20200426	3.00	1	0.00		2.00	1	3.00	1	0.00		0.00		2.00	0	4.00	0.00		1.00	0.00	0.00	2.00	1	1.00	1.00	0.00	0.00	3.00	1	0.00			696	29	61.11	61.11	66.67	66.67	50.56	50.56	54.49	54.49	25.00	25.00
Niger	NER			NAT_TOTAL	20200427	3.00	1	0.00		2.00	1	3.00	1	0.00		0.00		2.00	0	4.00	0.00		1.00	0.00	0.00	2.00	1	1.00	1.00	0.00	0.00	3.00	1	0.00			701	29	61.11	61.11	66.67	66.67	50.56	50.56	54.49	54.49	25.00	25.00
Niger	NER			NAT_TOTAL	20200428	3.00	1	0.00		2.00	1	3.00	1	0.00		0.00		2.00	0	4.00	0.00		1.00	0.00	0.00	2.00	1	1.00	1.00	0.00	0.00	3.00	1	0.00			709	31	61.11	61.11	66.67	66.67	50.56	50.56	54.49	54.49	25.00	25.00
Niger	NER			NAT_TOTAL	20200429	3.00	1	0.00		2.00	1	3.00	1	0.00		0.00		2.00	0	4.00	0.00		1.00	0.00	0.00	2.00	1	1.00	1.00	0.00	0.00	3.00	1	0.00			713	32	61.11	61.11	66.67	66.67	50.56	50.56	54.49	54.49	25.00	25.00
Niger	NER			NAT_TOTAL	20200430	3.00	1	0.00		2.00	1	3.00	1	0.00		0.00		2.00	0	4.00	0.00		1.00	0.00	0.00	2.00	1	1.00	1.00	0.00	0.00	3.00	1	0.00			719	32	61.11	61.11	66.67	66.67	50.56	50.56	54.49	54.49	25.00	25.00
Niger	NER			NAT_TOTAL	20200501	3.00	1	0.00		2.00	1	3.00	1	0.00		0.00		2.00	0	4.00	0.00		1.00	0.00	0.00	2.00	1	1.00	1.00	0.00	0.00	3.00	1	0.00			728	33	61.11	61.11	66.67	66.67	50.56	50.56	54.49	54.49	25.00	25.00
Niger	NER			NAT_TOTAL	20200502	3.00	1	0.00		2.00	1	3.00	1	0.00		0.00		2.00	0	4.00	0.00		1.00	0.00	0.00	2.00	1	1.00	1.00	0.00	0.00	3.00	1	0.00			736	35	61.11	61.11	66.67	66.67	50.56	50.56	54.49	54.49	25.00	25.00
Niger	NER			NAT_TOTAL	20200503	3.00	1	0.00		2.00	1	3.00	1	0.00		0.00		2.00	0	4.00	0.00		1.00	0.00	0.00	2.00	1	1.00	1.00	0.00	0.00	3.00	1	0.00			750	36	61.11	61.11	66.67	66.67	50.56	50.56	54.49	54.49	25.00	25.00
Niger	NER			NAT_TOTAL	20200504	3.00	1	0.00		2.00	1	3.00	1	0.00		0.00		2.00	0	4.00	0.00		1.00	0.00	0.00	2.00	1	1.00	1.00	0.00	0.00	3.00	1	0.00			755	37	61.11	61.11	66.67	66.67	50.56	50.56	54.49	54.49	25.00	25.00
Niger	NER			NAT_TOTAL	20200505	3.00	1	0.00		2.00	1	3.00	1	0.00		0.00		2.00	0	4.00	0.00		1.00	0.00	0.00	2.00	1	1.00	1.00	0.00	0.00	3.00	1	0.00			763	38	61.11	61.11	66.67	66.67	50.56	50.56	54.49	54.49	25.00	25.00
Niger	NER			NAT_TOTAL	20200506	3.00	1	0.00		2.00	1	3.00	1	0.00		0.00		2.00	0	4.00	0.00		1.00	0.00	0.00	2.00	1	1.00	1.00	0.00	0.00	3.00	1	0.00			770	38	61.11	61.11	66.67	66.67	50.56	50.56	54.49	54.49	25.00	25.00
Niger	NER			NAT_TOTAL	20200507	3.00	1	0.00		2.00	1	3.00	1	0.00		0.00		2.00	0	4.00	0.00		1.00	0.00	0.00	2.00	1	1.00	1.00	0.00	0.00	3.00	1	0.00			781	42	61.11	61.11	66.67	66.67	50.56	50.56	54.49	54.49	25.00	25.00
Niger	NER			NAT_TOTAL	20200508	3.00	1	0.00		2.00	1	3.00	1	0.00		0.00		2.00	0	4.00	0.00		1.00	0.00	0.00	2.00	1	1.00	1.00	0.00	0.00	3.00	1	0.00			795	44	61.11	61.11	66.67	66.67	50.56	50.56	54.49	54.49	25.00	25.00
Niger	NER			NAT_TOTAL	20200509	3.00	1	0.00		2.00	1	3.00	1	0.00		0.00		2.00	0	4.00	0.00		1.00	0.00	0.00	2.00	1	1.00	1.00	0.00	0.00	3.00	1	0.00			815	45	61.11	61.11	66.67	66.67	50.56	50.56	54.49	54.49	25.00	25.00
Niger	NER			NAT_TOTAL	20200510	3.00	1	0.00		2.00	1	3.00	1	0.00		0.00		2.00	0	4.00	0.00		1.00	0.00	0.00	2.00	1	1.00	1.00	0.00	0.00	3.00	1	0.00			821	46	61.11	61.11	66.67	66.67	50.56	50.56	54.49	54.49	25.00	25.00
Niger	NER			NAT_TOTAL	20200511	3.00	1	0.00		2.00	1	3.00	1	0.00		0.00		2.00	0	4.00	0.00		1.00	0.00	0.00	2.00	1	1.00	1.00	0.00	0.00	3.00	1	0.00			832	46	61.11	61.11	66.67	66.67	50.56	50.56	54.49	54.49	25.00	25.00
Niger	NER			NAT_TOTAL	20200512	3.00	1	0.00		2.00	1	3.00	1	0.00		0.00		2.00	0	4.00	0.00		1.00	0.00	0.00	2.00	1	1.00	1.00	0.00	0.00	3.00	1	0.00			854	47	61.11	61.11	66.67	66.67	50.56	50.56	54.49	54.49	25.00	25.00
Niger	NER			NAT_TOTAL	20200513	3.00	1	0.00		0.00		0.00		0.00		0.00		0.00		4.00	0.00		1.00	0.00	0.00	2.00	1	1.00	1.00	0.00	0.00	3.00	1	0.00			860	49	33.33	33.33	42.86	42.86	33.89	33.89	35.26	35.26	25.00	25.00
Niger	NER			NAT_TOTAL	20200514	3.00	1	0.00		0.00		0.00		0.00		0.00		0.00		4.00	0.00		1.00	0.00	0.00	2.00	1	1.00	1.00	0.00	0.00	3.00	1	0.00			876	50	33.33	33.33	42.86	42.86	33.89	33.89	35.26	35.26	25.00	25.00
Niger	NER			NAT_TOTAL	20200515	3.00	1	0.00		0.00		0.00		0.00		0.00		0.00		4.00	0.00		1.00	0.00	0.00	2.00	1	1.00	1.00	0.00	0.00	3.00	1	0.00			885	51	33.33	33.33	42.86	42.86	33.89	33.89	35.26	35.26	25.00	25.00
Niger	NER			NAT_TOTAL	20200516	3.00	1	0.00		0.00		0.00		0.00		0.00		0.00		4.00	0.00		1.00	0.00	0.00	2.00	1	1.00	1.00	0.00	0.00	3.00	1	0.00			889	51	33.33	33.33	42.86	42.86	33.89	33.89	35.26	35.26	25.00	25.00
Niger	NER			NAT_TOTAL	20200517	3.00	1	0.00		0.00		0.00		0.00		0.00		0.00		4.00	0.00		1.00	0.00	0.00	2.00	1	1.00	1.00	0.00	0.00	3.00	1	0.00			904	54	33.33	33.33	42.86	42.86	33.89	33.89	35.26	35.26	25.00	25.00
Niger	NER			NAT_TOTAL	20200518	3.00	1	0.00		0.00		0.00		0.00		0.00		0.00		4.00	0.00		1.00	0.00	0.00	2.00	1	1.00	1.00	0.00	0.00	3.00	1	0.00			909	55	33.33	33.33	42.86	42.86	33.89	33.89	35.26	35.26	25.00	25.00
Niger	NER			NAT_TOTAL	20200519	3.00	1	0.00		0.00		0.00		0.00		0.00		0.00		4.00	0.00		1.00	0.00	0.00	2.00	1	1.00	1.00	0.00	0.00	3.00	1	0.00			914	55	33.33	33.33	42.86	42.86	33.89	33.89	35.26	35.26	25.00	25.00
Niger	NER			NAT_TOTAL	20200520	3.00	1	0.00		0.00		0.00		0.00		0.00		0.00		4.00	0.00		1.00	0.00	0.00	2.00	1	1.00	1.00	0.00	0.00	3.00	1	0.00			920	58	33.33	33.33	42.86	42.86	33.89	33.89	35.26	35.26	25.00	25.00
Niger	NER			NAT_TOTAL	20200521	3.00	1	0.00		0.00		0.00		0.00		0.00		0.00		4.00	0.00		1.00	0.00	0.00	2.00	1	1.00	1.00	0.00	0.00	3.00	1	0.00			924	60	33.33	33.33	42.86	42.86	33.89	33.89	35.26	35.26	25.00	25.00
Niger	NER			NAT_TOTAL	20200522	3.00	1	0.00		0.00		0.00		0.00		0.00		0.00		4.00	0.00		1.00	0.00	0.00	2.00	1	1.00	1.00	0.00	0.00	3.00	1	0.00			937	60	33.33	33.33	42.86	42.86	33.89	33.89	35.26	35.26	25.00	25.00
Niger	NER			NAT_TOTAL	20200523	3.00	1	0.00		0.00		0.00		0.00		0.00		0.00		4.00	0.00		1.00	0.00	0.00	2.00	1	1.00	1.00	0.00	0.00	3.00	1	0.00			943	61	33.33	33.33	42.86	42.86	33.89	33.89	35.26	35.26	25.00	25.00
Niger	NER			NAT_TOTAL	20200524	3.00	1	0.00		0.00		0.00		0.00		0.00		0.00		4.00	0.00		1.00	0.00	0.00	2.00	1	1.00	1.00	0.00	0.00	3.00	1	0.00			945	61	33.33	33.33	42.86	42.86	33.89	33.89	35.26	35.26	25.00	25.00
Niger	NER			NAT_TOTAL	20200525	3.00	1	0.00		0.00		0.00		0.00		0.00		0.00		4.00	0.00		1.00	0.00	0.00	2.00	1	1.00	1.00	0.00	0.00	3.00	1	0.00			951	62	33.33	33.33	42.86	42.86	33.89	33.89	35.26	35.26	25.00	25.00
Niger	NER			NAT_TOTAL	20200526	3.00	1	0.00		0.00		0.00		0.00		0.00		0.00		4.00	0.00		1.00	0.00	0.00	2.00	1	1.00	1.00	0.00	0.00	3.00	1	0.00			952	63	33.33	33.33	42.86	42.86	33.89	33.89	35.26	35.26	25.00	25.00
Niger	NER			NAT_TOTAL	20200527	3.00	1	0.00		0.00		0.00		0.00		0.00		0.00		4.00	0.00		1.00	0.00	0.00	2.00	1	1.00	1.00	0.00	0.00	3.00	1	0.00			952	63	33.33	33.33	42.86	42.86	33.89	33.89	35.26	35.26	25.00	25.00
Niger	NER			NAT_TOTAL	20200528	3.00	1	0.00		0.00		0.00		0.00		0.00		0.00		4.00	0.00		1.00	0.00	0.00	2.00	1	1.00	1.00	0.00	0.00	3.00	1	0.00			955	64	33.33	33.33	42.86	42.86	33.89	33.89	35.26	35.26	25.00	25.00
Niger	NER			NAT_TOTAL	20200529	3.00	1	0.00		0.00		0.00		0.00		0.00		0.00		4.00	0.00		1.00	0.00	0.00	2.00	1	1.00	1.00	0.00	0.00	3.00	1	0.00			955	64	33.33	33.33	42.86	42.86	33.89	33.89	35.26	35.26	25.00	25.00
Niger	NER			NAT_TOTAL	20200530	3.00	1	0.00		0.00		0.00		0.00		0.00		0.00		4.00	0.00		1.00	0.00	0.00	2.00	1	1.00	1.00	0.00	0.00	3.00	1	0.00			956	64	33.33	33.33	42.86	42.86	33.89	33.89	35.26	35.26	25.00	25.00
Niger	NER			NAT_TOTAL	20200531	3.00	1	0.00		0.00		0.00		0.00		0.00		0.00		4.00	0.00		1.00	0.00	0.00	2.00	1	1.00	1.00	0.00	0.00	3.00	1	0.00			958	64	33.33	33.33	42.86	42.86	33.89	33.89	35.26	35.26	25.00	25.00
Niger	NER			NAT_TOTAL	20200601	1.00	1	0.00		0.00		0.00		0.00		0.00		0.00		4.00	0.00		1.00	0.00	0.00	2.00	1	1.00	1.00	0.00	0.00	3.00	1	0.00			958	65	25.93	25.93	35.71	35.71	29.44	29.44	30.13	30.13	25.00	25.00
Niger	NER			NAT_TOTAL	20200602	1.00	1	0.00		0.00		0.00		0.00		0.00		0.00		4.00	0.00		1.00	0.00	0.00	2.00	1	1.00	1.00	0.00	0.00	3.00	1	0.00			960	65	25.93	25.93	35.71	35.71	29.44	29.44	30.13	30.13	25.00	25.00
Niger	NER			NAT_TOTAL	20200603	1.00	1	0.00		0.00		0.00		0.00		0.00		0.00		4.00	0.00		1.00	0.00	0.00	2.00	1	1.00	1.00	0.00	0.00	3.00	1	0.00			961	65	25.93	25.93	35.71	35.71	29.44	29.44	30.13	30.13	25.00	25.00
Niger	NER			NAT_TOTAL	20200604	1.00	1	0.00		0.00		0.00		0.00		0.00		0.00		4.00	0.00		1.00	0.00	0.00	2.00	1	1.00	1.00	0.00	0.00	3.00	1	0.00			963	65	25.93	25.93	35.71	35.71	29.44	29.44	30.13	30.13	25.00	25.00
Niger	NER			NAT_TOTAL	20200605	1.00	1	0.00		0.00		0.00		0.00		0.00		0.00		4.00	0.00		1.00	0.00	0.00	2.00	1	1.00	1.00	0.00	0.00	3.00	1	0.00			966	65	25.93	25.93	35.71	35.71	29.44	29.44	30.13	30.13	25.00	25.00
Niger	NER			NAT_TOTAL	20200606	1.00	1	0.00		0.00		0.00		0.00		0.00		0.00		4.00	0.00		1.00	0.00	0.00	2.00	1	1.00	1.00	0.00	0.00	3.00	1	0.00			970	65	25.93	25.93	35.71	35.71	29.44	29.44	30.13	30.13	25.00	25.00
Niger	NER			NAT_TOTAL	20200607	1.00	1	0.00		0.00		0.00		0.00		0.00		0.00		4.00	0.00		1.00	0.00	0.00	2.00	1	1.00	1.00	0.00	0.00	3.00	1	0.00			973	65	25.93	25.93	35.71	35.71	29.44	29.44	30.13	30.13	25.00	25.00
Niger	NER			NAT_TOTAL	20200608	1.00	1	0.00		0.00		0.00		0.00		0.00		0.00		4.00	0.00		1.00	0.00	0.00	2.00	1	1.00	1.00	0.00	0.00	3.00	1	0.00			973	65	25.93	25.93	35.71	35.71	29.44	29.44	30.13	30.13	25.00	25.00
Niger	NER			NAT_TOTAL	20200609	1.00	1	0.00		0.00		0.00		0.00		0.00		0.00		4.00	0.00		1.00	0.00	0.00	2.00	1	1.00	1.00	0.00	0.00	3.00	1	0.00			974	65	25.93	25.93	35.71	35.71	29.44	29.44	30.13	30.13	25.00	25.00
Niger	NER			NAT_TOTAL	20200610	1.00	1	0.00		0.00		0.00		0.00		0.00		0.00		4.00	0.00		1.00	0.00	0.00	2.00	1	1.00	1.00	0.00	0.00	3.00	1	0.00			974	65	25.93	25.93	35.71	35.71	29.44	29.44	30.13	30.13	25.00	25.00
Niger	NER			NAT_TOTAL	20200611	1.00	1	0.00		0.00		0.00		0.00		0.00		0.00		4.00	0.00		1.00	0.00	0.00	2.00	1	1.00	1.00	0.00	0.00	3.00	1	0.00			974	65	25.93	25.93	35.71	35.71	29.44	29.44	30.13	30.13	25.00	25.00
Niger	NER			NAT_TOTAL	20200612	1.00	1	0.00		0.00		0.00		0.00		0.00		0.00		4.00	0.00		1.00	0.00	0.00	2.00	1	1.00	1.00	0.00	0.00	3.00	1	0.00			978	65	25.93	25.93	35.71	35.71	29.44	29.44	30.13	30.13	25.00	25.00
Niger	NER			NAT_TOTAL	20200613	1.00	1	0.00		0.00		0.00		0.00		0.00		0.00		4.00	0.00		1.00	0.00	0.00	2.00	1	1.00	1.00	0.00	0.00	3.00	1	0.00			980	66	25.93	25.93	35.71	35.71	29.44	29.44	30.13	30.13	25.00	25.00
Niger	NER			NAT_TOTAL	20200614	1.00	1	0.00		0.00		0.00		0.00		0.00		0.00		4.00	0.00		1.00	0.00	0.00	2.00	1	1.00	1.00	0.00	0.00	3.00	1	0.00			980	66	25.93	25.93	35.71	35.71	29.44	29.44	30.13	30.13	25.00	25.00
Niger	NER			NAT_TOTAL	20200615	1.00	1	0.00		0.00		0.00		0.00		0.00		0.00		4.00	0.00		1.00	0.00	0.00	2.00	1	1.00	1.00	0.00	0.00	3.00	1	0.00			980	66	25.93	25.93	35.71	35.71	29.44	29.44	30.13	30.13	25.00	25.00
Niger	NER			NAT_TOTAL	20200616	1.00	1	0.00		0.00		0.00		0.00		0.00		0.00		4.00	0.00		1.00	0.00	0.00	2.00	1	1.00	1.00	0.00	0.00	3.00	1	0.00			1016	66	25.93	25.93	35.71	35.71	29.44	29.44	30.13	30.13	25.00	25.00
Niger	NER			NAT_TOTAL	20200617	1.00	1	0.00		0.00		0.00		0.00		0.00		0.00		4.00	0.00		1.00	0.00	0.00	2.00	1	1.00	1.00	0.00	0.00	3.00	1	0.00			1020	67	25.93	25.93	35.71	35.71	29.44	29.44	30.13	30.13	25.00	25.00
Niger	NER			NAT_TOTAL	20200618	1.00	1	0.00		0.00		0.00		0.00		0.00		0.00		4.00	0.00		1.00	0.00	0.00	2.00	1	1.00	1.00	0.00	0.00	3.00	1	0.00			1020	67	25.93	25.93	35.71	35.71	29.44	29.44	30.13	30.13	25.00	25.00
Niger	NER			NAT_TOTAL	20200619	1.00	1	0.00		0.00		0.00		0.00		0.00		0.00		4.00	0.00		1.00	0.00	0.00	2.00	1	1.00	1.00	0.00	0.00	3.00	1	0.00			1020	67	25.93	25.93	35.71	35.71	29.44	29.44	30.13	30.13	25.00	25.00
Niger	NER			NAT_TOTAL	20200620	1.00	1	0.00		0.00		0.00		0.00		0.00		0.00		4.00	0.00		1.00	0.00	0.00	2.00	1	1.00	1.00	0.00	0.00	3.00	1	0.00			1035	67	25.93	25.93	35.71	35.71	29.44	29.44	30.13	30.13	25.00	25.00
Niger	NER			NAT_TOTAL	20200621	1.00	1	0.00		0.00		0.00		0.00		0.00		0.00		4.00	0.00		1.00	0.00	0.00	2.00	1	1.00	1.00	0.00	0.00	3.00	1	0.00			1036	67	25.93	25.93	35.71	35.71	29.44	29.44	30.13	30.13	25.00	25.00
Niger	NER			NAT_TOTAL	20200622	1.00	1	0.00		0.00		0.00		0.00		0.00		0.00		4.00	0.00		1.00	0.00	0.00	2.00	1	1.00	1.00	0.00	0.00	3.00	1	0.00			1046	67	25.93	25.93	35.71	35.71	29.44	29.44	30.13	30.13	25.00	25.00
Niger	NER			NAT_TOTAL	20200623	1.00	1	0.00		0.00		0.00		0.00		0.00		0.00		4.00	0.00		1.00	0.00	0.00	2.00	1	1.00	1.00	0.00	0.00	3.00	1	0.00			1051	67	25.93	25.93	35.71	35.71	29.44	29.44	30.13	30.13	25.00	25.00
Niger	NER			NAT_TOTAL	20200624	1.00	1	0.00		0.00		0.00		0.00		0.00		0.00		4.00	0.00		1.00	0.00	0.00	2.00	1	1.00	1.00	0.00	0.00	3.00	1	0.00			1051	67	25.93	25.93	35.71	35.71	29.44	29.44	30.13	30.13	25.00	25.00
Niger	NER			NAT_TOTAL	20200625	1.00	1	0.00		0.00		0.00		0.00		0.00		0.00		4.00	0.00		1.00	0.00	0.00	2.00	1	1.00	1.00	0.00	0.00	3.00	1	0.00			1056	67	25.93	25.93	35.71	35.71	29.44	29.44	30.13	30.13	25.00	25.00
Niger	NER			NAT_TOTAL	20200626	1.00	1	0.00		0.00		0.00		0.00		0.00		0.00		4.00	0.00		1.00	0.00	0.00	2.00	1	1.00	1.00	0.00	0.00	3.00	1	0.00			1059	67	25.93	25.93	35.71	35.71	29.44	29.44	30.13	30.13	25.00	25.00
Niger	NER			NAT_TOTAL	20200627	1.00	1	0.00		0.00		0.00		0.00		0.00		0.00		4.00	0.00		1.00	0.00	0.00	2.00	1	1.00	1.00	0.00	0.00	3.00	1	0.00			1062	67	25.93	25.93	35.71	35.71	29.44	29.44	30.13	30.13	25.00	25.00
Niger	NER			NAT_TOTAL	20200628	1.00	1	0.00		0.00		0.00		0.00		0.00		0.00		4.00	0.00		1.00	0.00	0.00	2.00	1	1.00	1.00	0.00	0.00	3.00	1	0.00			1074	67	25.93	25.93	35.71	35.71	29.44	29.44	30.13	30.13	25.00	25.00
Niger	NER			NAT_TOTAL	20200629	1.00	1	0.00		0.00		0.00		0.00		0.00		0.00		4.00	0.00		1.00	0.00	0.00	2.00	1	1.00	1.00	0.00	0.00	3.00	1	0.00			1075	67	25.93	25.93	35.71	35.71	29.44	29.44	30.13	30.13	25.00	25.00
Niger	NER			NAT_TOTAL	20200630	1.00	1	0.00		0.00		0.00		0.00		0.00		0.00		4.00	0.00		1.00	0.00	0.00	2.00	1	1.00	1.00	0.00	0.00	3.00	1	0.00			1075	67	25.93	25.93	35.71	35.71	29.44	29.44	30.13	30.13	25.00	25.00
Niger	NER			NAT_TOTAL	20200701	1.00	1	0.00		0.00		0.00		0.00		0.00		0.00		4.00	0.00		1.00	0.00	0.00	2.00	1	1.00	1.00	0.00	0.00	3.00	1	0.00			1075	67	25.93	25.93	35.71	35.71	29.44	29.44	30.13	30.13	25.00	25.00
Niger	NER			NAT_TOTAL	20200702	1.00	1	0.00		0.00		0.00		0.00		0.00		0.00		4.00	0.00		1.00	0.00	0.00	2.00	1	1.00	1.00	0.00	0.00	3.00	1	0.00			1081	68	25.93	25.93	35.71	35.71	29.44	29.44	30.13	30.13	25.00	25.00
Niger	NER			NAT_TOTAL	20200703	1.00	1	0.00		0.00		0.00		0.00		0.00		0.00		4.00	0.00		1.00	0.00	0.00	2.00	1	1.00	1.00	0.00	0.00	3.00	1	0.00			1082	68	25.93	25.93	35.71	35.71	29.44	29.44	30.13	30.13	25.00	25.00
Niger	NER			NAT_TOTAL	20200704	1.00	1	0.00		0.00		0.00		0.00		0.00		0.00		4.00	0.00		1.00	0.00	0.00	2.00	1	1.00	1.00	0.00	0.00	3.00	1	0.00			1082	68	25.93	25.93	35.71	35.71	29.44	29.44	30.13	30.13	25.00	25.00
Niger	NER			NAT_TOTAL	20200705	1.00	1	0.00		0.00		0.00		0.00		0.00		0.00		4.00	0.00		1.00	0.00	0.00	2.00	1	1.00	1.00	0.00	0.00	3.00	1	0.00			1088	68	25.93	25.93	35.71	35.71	29.44	29.44	30.13	30.13	25.00	25.00
Niger	NER			NAT_TOTAL	20200706	1.00	1	0.00		0.00		0.00		0.00		0.00		0.00		4.00	0.00		1.00	0.00	0.00	2.00	1	1.00	1.00	0.00	0.00	3.00	1	0.00			1093	68	25.93	25.93	35.71	35.71	29.44	29.44	30.13	30.13	25.00	25.00
Niger	NER			NAT_TOTAL	20200707	1.00	1	0.00		0.00		0.00		0.00		0.00		0.00		4.00	0.00		1.00	0.00	0.00	2.00	1	1.00	1.00	0.00	0.00	3.00	1	0.00			1094	68	25.93	25.93	35.71	35.71	29.44	29.44	30.13	30.13	25.00	25.00
Niger	NER			NAT_TOTAL	20200708	1.00	1	0.00		0.00		0.00		0.00		0.00		0.00		4.00	0.00		1.00	0.00	0.00	2.00	1	1.00	1.00	0.00	0.00	3.00	1	0.00			1097	68	25.93	25.93	35.71	35.71	29.44	29.44	30.13	30.13	25.00	25.00
Niger	NER			NAT_TOTAL	20200709	1.00	1	0.00		0.00		0.00		0.00		0.00		0.00		4.00	0.00		1.00	0.00	0.00	2.00	1	1.00	1.00	0.00	0.00	3.00	1	0.00			1097	68	25.93	25.93	35.71	35.71	29.44	29.44	30.13	30.13	25.00	25.00
Niger	NER			NAT_TOTAL	20200710	1.00	1	0.00		0.00		0.00		0.00		0.00		0.00		4.00	0.00		1.00	0.00	0.00	2.00	1	1.00	1.00	0.00	0.00	3.00	1	0.00			1099	68	25.93	25.93	35.71	35.71	29.44	29.44	30.13	30.13	25.00	25.00
Niger	NER			NAT_TOTAL	20200711	1.00	1	0.00		0.00		0.00		0.00		0.00		0.00		4.00	0.00		1.00	0.00	0.00	2.00	1	1.00	1.00	0.00	0.00	3.00	1	0.00			1099	68	25.93	25.93	35.71	35.71	29.44	29.44	30.13	30.13	25.00	25.00
Niger	NER			NAT_TOTAL	20200712	1.00	1	0.00		0.00		0.00		0.00		0.00		0.00		4.00	0.00		1.00	0.00	0.00	2.00	1	1.00	1.00	0.00	0.00	3.00	1	0.00			1099	68	25.93	25.93	35.71	35.71	29.44	29.44	30.13	30.13	25.00	25.00
Niger	NER			NAT_TOTAL	20200713	1.00	1	0.00		0.00		0.00		0.00		0.00		0.00		4.00	0.00		1.00	0.00	0.00	2.00	1	1.00	1.00	0.00	0.00	3.00	1	0.00			1099	68	25.93	25.93	35.71	35.71	29.44	29.44	30.13	30.13	25.00	25.00
Niger	NER			NAT_TOTAL	20200714	1.00	1	0.00		0.00		0.00		0.00		0.00		0.00		4.00	0.00		1.00	0.00	0.00	2.00	1	1.00	1.00	0.00	0.00	3.00	1	0.00			1099	68	25.93	25.93	35.71	35.71	29.44	29.44	30.13	30.13	25.00	25.00
Niger	NER			NAT_TOTAL	20200715	1.00	1	0.00		0.00		0.00		0.00		0.00		0.00		4.00	0.00		1.00	0.00	0.00	2.00	1	1.00	1.00	0.00	0.00	3.00	1	0.00			1100	69	25.93	25.93	35.71	35.71	29.44	29.44	30.13	30.13	25.00	25.00
Niger	NER			NAT_TOTAL	20200716	1.00	1	0.00		0.00		0.00		0.00		0.00		0.00		4.00	0.00		1.00	0.00	0.00	2.00	1	1.00	1.00	0.00	0.00	3.00	1	0.00			1102	69	25.93	25.93	35.71	35.71	29.44	29.44	30.13	30.13	25.00	25.00
Niger	NER			NAT_TOTAL	20200717	1.00	1	0.00		0.00		0.00		0.00		0.00		0.00		4.00	0.00		1.00	0.00	0.00	2.00	1	1.00	1.00	0.00	0.00	3.00	1	0.00			1102	69	25.93	25.93	35.71	35.71	29.44	29.44	30.13	30.13	25.00	25.00
Niger	NER			NAT_TOTAL	20200718	1.00	1	0.00		0.00		0.00		0.00		0.00		0.00		4.00	0.00		1.00	0.00	0.00	2.00	1	1.00	1.00	0.00	0.00	3.00	1	0.00			1104	69	25.93	25.93	35.71	35.71	29.44	29.44	30.13	30.13	25.00	25.00
Niger	NER			NAT_TOTAL	20200719	1.00	1	0.00		0.00		0.00		0.00		0.00		0.00		4.00	0.00		1.00	0.00	0.00	2.00	1	1.00	1.00	0.00	0.00	3.00	1	0.00			1104	69	25.93	25.93	35.71	35.71	29.44	29.44	30.13	30.13	25.00	25.00
Niger	NER			NAT_TOTAL	20200720	1.00	1	0.00		0.00		0.00		0.00		0.00		0.00		4.00	0.00		1.00	0.00	0.00	2.00	1	1.00	1.00	0.00	0.00	3.00	1	0.00			1105	69	25.93	25.93	35.71	35.71	29.44	29.44	30.13	30.13	25.00	25.00
Niger	NER			NAT_TOTAL	20200721	1.00	1	0.00		0.00		0.00		0.00		0.00		0.00		4.00	0.00		1.00	0.00	0.00	2.00	1	1.00	1.00	0.00	0.00	3.00	1	0.00			1113	69	25.93	25.93	35.71	35.71	29.44	29.44	30.13	30.13	25.00	25.00
Niger	NER			NAT_TOTAL	20200722	1.00	1	0.00		0.00		0.00		0.00		0.00		0.00		4.00	0.00		1.00	0.00	0.00	2.00	1	1.00	1.00	0.00	0.00	3.00	1	0.00			1122	69	25.93	25.93	35.71	35.71	29.44	29.44	30.13	30.13	25.00	25.00
Niger	NER			NAT_TOTAL	20200723	1.00	1	0.00		0.00		0.00		0.00		0.00		0.00		4.00	0.00		1.00	0.00	0.00	2.00	1	1.00	1.00	0.00	0.00	3.00	1	0.00			1124	69	25.93	25.93	35.71	35.71	29.44	29.44	30.13	30.13	25.00	25.00
Niger	NER			NAT_TOTAL	20200724	1.00	1	0.00		0.00		0.00		0.00		0.00		0.00		4.00	0.00		1.00	0.00	0.00	2.00	1	1.00	1.00	0.00	0.00	3.00	1	0.00			1124	69	25.93	25.93	35.71	35.71	29.44	29.44	30.13	30.13	25.00	25.00
Niger	NER			NAT_TOTAL	20200725	1.00	1	0.00		0.00		0.00		0.00		0.00		0.00		4.00	0.00		1.00	0.00	0.00	2.00	1	1.00	1.00	0.00	0.00	3.00	1	0.00			1124	69	25.93	25.93	35.71	35.71	29.44	29.44	30.13	30.13	25.00	25.00
Niger	NER			NAT_TOTAL	20200726	1.00	1	0.00		0.00		0.00		0.00		0.00		0.00		4.00	0.00		1.00	0.00	0.00	2.00	1	1.00	1.00	0.00	0.00	3.00	1	0.00			1136	69	25.93	25.93	35.71	35.71	29.44	29.44	30.13	30.13	25.00	25.00
Niger	NER			NAT_TOTAL	20200727	1.00	1	0.00		0.00		0.00		0.00		0.00		0.00		4.00	0.00		1.00	0.00	0.00	2.00	1	1.00	1.00	0.00	0.00	3.00	1	0.00			1132	69	25.93	25.93	35.71	35.71	29.44	29.44	30.13	30.13	25.00	25.00
Niger	NER			NAT_TOTAL	20200728	1.00	1	0.00		0.00		0.00		0.00		0.00		0.00		4.00	0.00		1.00	0.00	0.00	2.00	1	1.00	1.00	0.00	0.00	3.00	1	0.00			1132	69	25.93	25.93	35.71	35.71	29.44	29.44	30.13	30.13	25.00	25.00
Niger	NER			NAT_TOTAL	20200729	1.00	1	0.00		0.00		0.00		0.00		0.00		0.00		4.00	0.00		1.00	0.00	0.00	2.00	1	1.00	1.00	0.00	0.00	3.00	1	0.00			1132	69	25.93	25.93	35.71	35.71	29.44	29.44	30.13	30.13	25.00	25.00
Niger	NER			NAT_TOTAL	20200730	1.00	1	0.00		0.00		0.00		0.00		0.00		0.00		4.00	0.00		1.00	0.00	0.00	2.00	1	1.00	1.00	0.00	0.00	3.00	1	0.00			1134	69	25.93	25.93	35.71	35.71	29.44	29.44	30.13	30.13	25.00	25.00
Niger	NER			NAT_TOTAL	20200731	1.00	1	0.00		0.00		0.00		0.00		0.00		0.00		4.00	0.00		1.00	0.00	0.00	2.00	1	1.00	1.00	0.00	0.00	3.00	1	0.00			1134	69	25.93	25.93	35.71	35.71	29.44	29.44	30.13	30.13	25.00	25.00
Niger	NER			NAT_TOTAL	20200801	1.00	1	0.00		0.00		0.00		0.00		0.00		0.00		4.00	0.00		1.00	0.00	0.00	2.00	1	1.00	1.00	0.00	0.00	3.00	1	0.00			1136	69	25.93	25.93	35.71	35.71	29.44	29.44	30.13	30.13	25.00	25.00
Niger	NER			NAT_TOTAL	20200802	1.00	1	0.00		0.00		0.00		0.00		0.00		0.00		4.00	0.00		1.00	0.00	0.00	2.00	1	1.00	1.00	0.00	0.00	3.00	1	0.00			1147	69	25.93	25.93	35.71	35.71	29.44	29.44	30.13	30.13	25.00	25.00
Niger	NER			NAT_TOTAL	20200803	1.00	1	0.00		0.00		0.00		0.00		0.00		0.00		4.00	0.00		1.00	0.00	0.00	2.00	1	1.00	1.00	0.00	0.00	3.00	1	0.00			1152	69	25.93	25.93	35.71	35.71	29.44	29.44	30.13	30.13	25.00	25.00
Niger	NER			NAT_TOTAL	20200804	1.00	1	0.00		0.00		0.00		0.00		0.00		0.00		4.00	0.00		1.00	0.00	0.00	2.00	1	1.00	1.00	0.00	0.00	3.00	1	0.00			1152	69	25.93	25.93	35.71	35.71	29.44	29.44	30.13	30.13	25.00	25.00
Niger	NER			NAT_TOTAL	20200805	1.00	1	0.00		0.00		0.00		0.00		0.00		0.00		4.00	0.00		1.00	0.00	0.00	2.00	1	1.00	1.00	0.00	0.00	3.00	1	0.00			1152	69	25.93	25.93	35.71	35.71	29.44	29.44	30.13	30.13	25.00	25.00
Niger	NER			NAT_TOTAL	20200806	1.00	1	0.00		0.00		0.00		0.00		0.00		0.00		4.00	0.00		1.00	0.00	0.00	2.00	1	1.00	1.00	0.00	0.00	3.00	1	0.00			1153	69	25.93	25.93	35.71	35.71	29.44	29.44	30.13	30.13	25.00	25.00
Niger	NER			NAT_TOTAL	20200807	1.00	1	0.00		0.00		0.00		0.00		0.00		0.00		4.00	0.00		1.00	0.00	0.00	2.00	1	1.00	1.00	0.00	0.00	3.00	1	0.00			1153	69	25.93	25.93	35.71	35.71	29.44	29.44	30.13	30.13	25.00	25.00
Niger	NER			NAT_TOTAL	20200808	1.00	1	0.00		0.00		0.00		0.00		0.00		0.00		1.00	0.00		2.00	0.00	0.00	2.00	1	1.00	1.00	0.00	0.00	3.00	1	0.00			1157	69	17.59	17.59	25.00	25.00	27.78	27.78	24.36	24.36	50.00	50.00
Niger	NER			NAT_TOTAL	20200809	1.00	1	0.00		0.00		0.00		0.00		0.00		0.00		1.00	0.00		2.00	0.00	0.00	2.00	1	1.00	1.00	0.00	0.00	3.00	1	0.00			1158	69	17.59	17.59	25.00	25.00	27.78	27.78	24.36	24.36	50.00	50.00
Niger	NER			NAT_TOTAL	20200810	1.00	1	0.00		0.00		0.00		0.00		0.00		0.00		1.00	0.00		2.00	0.00	0.00	2.00	1	1.00	1.00	0.00	0.00	3.00	1	0.00			1158	69	17.59	17.59	25.00	25.00	27.78	27.78	24.36	24.36	50.00	50.00
Niger	NER			NAT_TOTAL	20200811	1.00	1	0.00		0.00		0.00		0.00		0.00		0.00		1.00	0.00		2.00	0.00	0.00	2.00	1	1.00	1.00	0.00	0.00	3.00	1	0.00			1158	69	17.59	17.59	25.00	25.00	27.78	27.78	24.36	24.36	50.00	50.00
Niger	NER			NAT_TOTAL	20200812	1.00	1	0.00		0.00		0.00		0.00		0.00		0.00		1.00	0.00		2.00	0.00	0.00	2.00	1	1.00	1.00	0.00	0.00	3.00	1	0.00			1161	69	17.59	17.59	25.00	25.00	27.78	27.78	24.36	24.36	50.00	50.00
Niger	NER			NAT_TOTAL	20200813	1.00	1	0.00		0.00		0.00		0.00		0.00		0.00		1.00	0.00		2.00	0.00	0.00	2.00	1	1.00	1.00	0.00	0.00	3.00	1	0.00			1161	69	17.59	17.59	25.00	25.00	27.78	27.78	24.36	24.36	50.00	50.00
Niger	NER			NAT_TOTAL	20200814	1.00	1	0.00		0.00		0.00		0.00		0.00		0.00		1.00	0.00		2.00	0.00	0.00	2.00	1	1.00	1.00	0.00	0.00	3.00	1	0.00			1161	69	17.59	17.59	25.00	25.00	27.78	27.78	24.36	24.36	50.00	50.00
Niger	NER			NAT_TOTAL	20200815	1.00	1	0.00		0.00		0.00		0.00		0.00		0.00		1.00	0.00		2.00	0.00	0.00	2.00	1	1.00	1.00	0.00	0.00	3.00	1	0.00			1165	69	17.59	17.59	25.00	25.00	27.78	27.78	24.36	24.36	50.00	50.00
Niger	NER			NAT_TOTAL	20200816	1.00	1	0.00		0.00		0.00		0.00		0.00		0.00		1.00	0.00		2.00	0.00	0.00	2.00	1	1.00	1.00	0.00	0.00	3.00	1	0.00			1167	69	17.59	17.59	25.00	25.00	27.78	27.78	24.36	24.36	50.00	50.00
Niger	NER			NAT_TOTAL	20200817	1.00	1	0.00		0.00		0.00		0.00		0.00		0.00		1.00	0.00		2.00	0.00	0.00	2.00	1	1.00	1.00	0.00	0.00	3.00	1	0.00			1167	69	17.59	17.59	25.00	25.00	27.78	27.78	24.36	24.36	50.00	50.00
Niger	NER			NAT_TOTAL	20200818	1.00	1	0.00		0.00		0.00		0.00		0.00		0.00		1.00	0.00		2.00	0.00	0.00	2.00	1	1.00	1.00	0.00	0.00	3.00	1	0.00			1167	69	17.59	17.59	25.00	25.00	27.78	27.78	24.36	24.36	50.00	50.00
Niger	NER			NAT_TOTAL	20200819	1.00	1	0.00		0.00		0.00		0.00		0.00		0.00		1.00	0.00		2.00	0.00	0.00	2.00	1	1.00	1.00	0.00	0.00	3.00	1	0.00			1167	69	17.59	17.59	25.00	25.00	27.78	27.78	24.36	24.36	50.00	50.00
Niger	NER			NAT_TOTAL	20200820	1.00	1	0.00		0.00		0.00		0.00		0.00		0.00		1.00	0.00		2.00	0.00	0.00	2.00	1	1.00	1.00	0.00	0.00	3.00	1	0.00			1169	69	17.59	17.59	25.00	25.00	27.78	27.78	24.36	24.36	50.00	50.00
Niger	NER			NAT_TOTAL	20200821	1.00	1	0.00		0.00		0.00		0.00		0.00		0.00		1.00	0.00		2.00	0.00	0.00	2.00	1	1.00	1.00	0.00	0.00	3.00	1	0.00			1172	69	17.59	17.59	25.00	25.00	27.78	27.78	24.36	24.36	50.00	50.00
Niger	NER			NAT_TOTAL	20200822	1.00	1	0.00		0.00		0.00		0.00		0.00		0.00		1.00	0.00		2.00	0.00	0.00	2.00	1	1.00	1.00	0.00	0.00	3.00	1	0.00			1172	69	17.59	17.59	25.00	25.00	27.78	27.78	24.36	24.36	50.00	50.00
Niger	NER			NAT_TOTAL	20200823	1.00	1	0.00		0.00		0.00		0.00		0.00		0.00		1.00	0.00		2.00	0.00	0.00	2.00	1	1.00	1.00	0.00	0.00	3.00	1	0.00			1172	69	17.59	17.59	25.00	25.00	27.78	27.78	24.36	24.36	50.00	50.00
Niger	NER			NAT_TOTAL	20200824	1.00	1	0.00		0.00		0.00		0.00		0.00		0.00		1.00	0.00		2.00	0.00	0.00	2.00	1	1.00	1.00	0.00	0.00	3.00	1	0.00			1172	69	17.59	17.59	25.00	25.00	27.78	27.78	24.36	24.36	50.00	50.00
Niger	NER			NAT_TOTAL	20200825	1.00	1	0.00		0.00		0.00		0.00		0.00		0.00		1.00	0.00		2.00	0.00	0.00	2.00	1	1.00	1.00	0.00	0.00	3.00	1	0.00			1173	69	17.59	17.59	25.00	25.00	27.78	27.78	24.36	24.36	50.00	50.00
Niger	NER			NAT_TOTAL	20200826	1.00	1	0.00		0.00		0.00		0.00		0.00		0.00		1.00	0.00		2.00	0.00	0.00	2.00	1	1.00	1.00	0.00	0.00	3.00	1	0.00			1173	69	17.59	17.59	25.00	25.00	27.78	27.78	24.36	24.36	50.00	50.00
Niger	NER			NAT_TOTAL	20200827	1.00	1	0.00		0.00		0.00		0.00		0.00		0.00		1.00	0.00		2.00	0.00	0.00	2.00	1	1.00	1.00	0.00	0.00	3.00	1	0.00			1173	69	17.59	17.59	25.00	25.00	27.78	27.78	24.36	24.36	50.00	50.00
Niger	NER			NAT_TOTAL	20200828	1.00	1	0.00		0.00		0.00		0.00		0.00		0.00		1.00	0.00		2.00	0.00	0.00	2.00	1	1.00	1.00	0.00	0.00	3.00	1	0.00			1175	69	17.59	17.59	25.00	25.00	27.78	27.78	24.36	24.36	50.00	50.00
Niger	NER			NAT_TOTAL	20200829	1.00	1	0.00		0.00		0.00		0.00		0.00		0.00		1.00	0.00		2.00	0.00	0.00	2.00	1	1.00	1.00	0.00	0.00	3.00	1	0.00			1175	69	17.59	17.59	25.00	25.00	27.78	27.78	24.36	24.36	50.00	50.00
Niger	NER			NAT_TOTAL	20200830	1.00	1	0.00		0.00		0.00		0.00		0.00		0.00		1.00	0.00		2.00	0.00	0.00	2.00	1	1.00	1.00	0.00	0.00	3.00	1	0.00			1175	69	17.59	17.59	25.00	25.00	27.78	27.78	24.36	24.36	50.00	50.00
Niger	NER			NAT_TOTAL	20200831	1.00	1	0.00		0.00		0.00		0.00		0.00		0.00		1.00	0.00		2.00	0.00	0.00	2.00	1	1.00	1.00	0.00	0.00	3.00	1	0.00			1176	69	17.59	17.59	25.00	25.00	27.78	27.78	24.36	24.36	50.00	50.00
Niger	NER			NAT_TOTAL	20200901	1.00	1	0.00		0.00		0.00		0.00		0.00		0.00		1.00	0.00		2.00	0.00	0.00	2.00	1	1.00	1.00	0.00	0.00	3.00	1	0.00			1176	69	17.59	17.59	25.00	25.00	27.78	27.78	24.36	24.36	50.00	50.00
Niger	NER			NAT_TOTAL	20200902	1.00	1	0.00		0.00		0.00		0.00		0.00		0.00		1.00	0.00		2.00	0.00	0.00	2.00	1	1.00	1.00	0.00	0.00	3.00	1	0.00			1176	69	17.59	17.59	25.00	25.00	27.78	27.78	24.36	24.36	50.00	50.00
Niger	NER			NAT_TOTAL	20200903	1.00	1	0.00		0.00		0.00		0.00		0.00		0.00		1.00	0.00		2.00	0.00	0.00	2.00	1	1.00	1.00	0.00	0.00	3.00	1	0.00			1177	69	17.59	17.59	25.00	25.00	27.78	27.78	24.36	24.36	50.00	50.00
Niger	NER			NAT_TOTAL	20200904	1.00	1	0.00		0.00		0.00		0.00		0.00		0.00		1.00	0.00		2.00	0.00	0.00	2.00	1	1.00	1.00	0.00	0.00	3.00	1	0.00			1177	69	17.59	17.59	25.00	25.00	27.78	27.78	24.36	24.36	50.00	50.00
Niger	NER			NAT_TOTAL	20200905	1.00	1	0.00		0.00		0.00		0.00		0.00		0.00		1.00	0.00		2.00	0.00	0.00	2.00	1	1.00	1.00	0.00	0.00	3.00	1	0.00			1177	69	17.59	17.59	25.00	25.00	27.78	27.78	24.36	24.36	50.00	50.00
Niger	NER			NAT_TOTAL	20200906	1.00	1	0.00		0.00		0.00		0.00		0.00		0.00		0.00	0.00		2.00	0.00	0.00	2.00	1	1.00	1.00	0.00	0.00	3.00	1	0.00			1177	69	14.81	14.81	21.43	21.43	26.11	26.11	22.44	22.44	50.00	50.00
Niger	NER			NAT_TOTAL	20200907	1.00	1	0.00		0.00		0.00		0.00		0.00		0.00		0.00	0.00		2.00	0.00	0.00	2.00	1	1.00	1.00	0.00	0.00	3.00	1	0.00			1177	69	14.81	14.81	21.43	21.43	26.11	26.11	22.44	22.44	50.00	50.00
Niger	NER			NAT_TOTAL	20200908	1.00	1	0.00		0.00		0.00		0.00		0.00		0.00		0.00	0.00		2.00	0.00	0.00	2.00	1	1.00	1.00	0.00	0.00	3.00	1	0.00			1178	69	14.81	14.81	21.43	21.43	26.11	26.11	22.44	22.44	50.00	50.00
Niger	NER			NAT_TOTAL	20200909	1.00	1	0.00		0.00		0.00		0.00		0.00		0.00		0.00	0.00		2.00	0.00	0.00	2.00	1	1.00	1.00	0.00	0.00	3.00	1	0.00			1178	69	14.81	14.81	21.43	21.43	26.11	26.11	22.44	22.44	50.00	50.00
Niger	NER			NAT_TOTAL	20200910	1.00	1	0.00		0.00		0.00		0.00		0.00		0.00		0.00	0.00		2.00	0.00	0.00	2.00	1	1.00	1.00	0.00	0.00	3.00	1	0.00			1178	69	14.81	14.81	21.43	21.43	26.11	26.11	22.44	22.44	50.00	50.00
Niger	NER			NAT_TOTAL	20200911	1.00	1	0.00		0.00		0.00		0.00		0.00		0.00		0.00	0.00		2.00	0.00	0.00	2.00	1	1.00	1.00	0.00	0.00	3.00	1	0.00			1178	69	14.81	14.81	21.43	21.43	26.11	26.11	22.44	22.44	50.00	50.00
Niger	NER			NAT_TOTAL	20200912	1.00	1	0.00		0.00		0.00		0.00		0.00		0.00		0.00	0.00		2.00	0.00	0.00	2.00	1	1.00	1.00	0.00	0.00	3.00	1	0.00			1178	69	14.81	14.81	21.43	21.43	26.11	26.11	22.44	22.44	50.00	50.00
Niger	NER			NAT_TOTAL	20200913	1.00	1	0.00		0.00		0.00		0.00		0.00		0.00		0.00	0.00		2.00	0.00	0.00	2.00	1	1.00	1.00	0.00	0.00	3.00	1	0.00			1180	69	14.81	14.81	21.43	21.43	26.11	26.11	22.44	22.44	50.00	50.00
Niger	NER			NAT_TOTAL	20200914	1.00	1	0.00		0.00		0.00		0.00		0.00		0.00		0.00	0.00		2.00	0.00	0.00	2.00	1	1.00	1.00	0.00	0.00	3.00	1	0.00			1180	69	14.81	14.81	21.43	21.43	26.11	26.11	22.44	22.44	50.00	50.00
Niger	NER			NAT_TOTAL	20200915	1.00	1	0.00		0.00		0.00		0.00		0.00		0.00		0.00	0.00		2.00	0.00	0.00	2.00	1	1.00	1.00	0.00	0.00	3.00	1	0.00			1182	69	14.81	14.81	21.43	21.43	26.11	26.11	22.44	22.44	50.00	50.00
Niger	NER			NAT_TOTAL	20200916	1.00	1	0.00		0.00		0.00		0.00		0.00		0.00		0.00	0.00		2.00	0.00	0.00	2.00	1	1.00	1.00	0.00	0.00	3.00	1	0.00			1182	69	14.81	14.81	21.43	21.43	26.11	26.11	22.44	22.44	50.00	50.00
Niger	NER			NAT_TOTAL	20200917	1.00	1	0.00		0.00		0.00		0.00		0.00		0.00		0.00	0.00		2.00	0.00	0.00	2.00	1	1.00	1.00	0.00	0.00	3.00	1	0.00			1183	69	14.81	14.81	21.43	21.43	26.11	26.11	22.44	22.44	50.00	50.00
Niger	NER			NAT_TOTAL	20200918	1.00	1	0.00		0.00		0.00		0.00		0.00		0.00		0.00	0.00		2.00	0.00	0.00	2.00	1	1.00	1.00	0.00	0.00	3.00	1	0.00			1183	69	14.81	14.81	21.43	21.43	26.11	26.11	22.44	22.44	50.00	50.00
Niger	NER			NAT_TOTAL	20200919	1.00	1	0.00		0.00		0.00		0.00		0.00		0.00		0.00	0.00		2.00	0.00	0.00	2.00	1	1.00	1.00	0.00	0.00	3.00	1	0.00			1183	69	14.81	14.81	21.43	21.43	26.11	26.11	22.44	22.44	50.00	50.00
Niger	NER			NAT_TOTAL	20200920	1.00	1	0.00		0.00		0.00		0.00		0.00		0.00		0.00	0.00		2.00	0.00	0.00	2.00	1	1.00	1.00	0.00	0.00	3.00	1	0.00			1188	69	14.81	14.81	21.43	21.43	26.11	26.11	22.44	22.44	50.00	50.00
Niger	NER			NAT_TOTAL	20200921	1.00	1	0.00		0.00		0.00		0.00		0.00		0.00		0.00	0.00		2.00	0.00	0.00	2.00	1	1.00	1.00	0.00	0.00	3.00	1	0.00			1189	69	14.81	14.81	21.43	21.43	26.11	26.11	22.44	22.44	50.00	50.00
Niger	NER			NAT_TOTAL	20200922	1.00	1	0.00		0.00		0.00		0.00		0.00		0.00		0.00	0.00		2.00	0.00	0.00	2.00	1	1.00	1.00	0.00	0.00	3.00	1	0.00			1193	69	14.81	14.81	21.43	21.43	26.11	26.11	22.44	22.44	50.00	50.00
Niger	NER			NAT_TOTAL	20200923	1.00	1	0.00		0.00		0.00		0.00		0.00		0.00		0.00	0.00		2.00	0.00	0.00	2.00	1	1.00	1.00	0.00	0.00	3.00	1	0.00			1193	69	14.81	14.81	21.43	21.43	26.11	26.11	22.44	22.44	50.00	50.00
Niger	NER			NAT_TOTAL	20200924	1.00	1	0.00		0.00		0.00		0.00		0.00		0.00		0.00	0.00		2.00	0.00	0.00	2.00	1	1.00	1.00	0.00	0.00	3.00	1	0.00			1194	69	14.81	14.81	21.43	21.43	26.11	26.11	22.44	22.44	50.00	50.00
Niger	NER			NAT_TOTAL	20200925	1.00	1	0.00		0.00		0.00		0.00		0.00		0.00		0.00	0.00		2.00	0.00	0.00	2.00	1	1.00	1.00	0.00	0.00	3.00	1	0.00			1194	69	14.81	14.81	21.43	21.43	26.11	26.11	22.44	22.44	50.00	50.00
Niger	NER			NAT_TOTAL	20200926	1.00	1	0.00		0.00		0.00		0.00		0.00		0.00		0.00	0.00		2.00	0.00	0.00	2.00	1	1.00	1.00	0.00	0.00	3.00	1	0.00			1194	69	14.81	14.81	21.43	21.43	26.11	26.11	22.44	22.44	50.00	50.00
Niger	NER			NAT_TOTAL	20200927	1.00	1	0.00		0.00		0.00		0.00		0.00		0.00		0.00	0.00		2.00	0.00	0.00	2.00	1	1.00	1.00	0.00	0.00	3.00	1	0.00			1196	69	14.81	14.81	21.43	21.43	26.11	26.11	22.44	22.44	50.00	50.00
Niger	NER			NAT_TOTAL	20200928	1.00	1	0.00		0.00		0.00		0.00		0.00		0.00		0.00	0.00		2.00	0.00	0.00	2.00	1	1.00	1.00	0.00	0.00	3.00	1	0.00			1196	69	14.81	14.81	21.43	21.43	26.11	26.11	22.44	22.44	50.00	50.00
Niger	NER			NAT_TOTAL	20200929	1.00	1	0.00		0.00		0.00		0.00		0.00		0.00		0.00	0.00		2.00	0.00	0.00	2.00	1	1.00	1.00	0.00	0.00	3.00	1	0.00			1196	69	14.81	14.81	21.43	21.43	26.11	26.11	22.44	22.44	50.00	50.00
Niger	NER			NAT_TOTAL	20200930	1.00	1	0.00		0.00		0.00		0.00		0.00		0.00		0.00	0.00		2.00	0.00	0.00	2.00	1	1.00	1.00	0.00	0.00	3.00	1	0.00			1197	69	14.81	14.81	21.43	21.43	26.11	26.11	22.44	22.44	50.00	50.00
Niger	NER			NAT_TOTAL	20201001	1.00	1	0.00		0.00		0.00		0.00		0.00		0.00		0.00	0.00		2.00	0.00	0.00	2.00	1	1.00	1.00	0.00	0.00	3.00	1	0.00			1197	69	14.81	14.81	21.43	21.43	26.11	26.11	22.44	22.44	50.00	50.00
Niger	NER			NAT_TOTAL	20201002	1.00	1	0.00		0.00		0.00		0.00		0.00		1.00	1	1.00	0.00		0.00	0.00	0.00	2.00	1	1.00	0.00	0.00	0.00	0.00		0.00			1198	69	23.15	23.15	34.52	34.52	16.11	16.11	18.59	18.59	0.00	0.00
Niger	NER			NAT_TOTAL	20201003	1.00	1	0.00		0.00		0.00		0.00		1.00	1	1.00	1	1.00	0.00		0.00	0.00	0.00	1.00	1	1.00	0.00	0.00	0.00	0.00		0.00			1200	69	21.30	21.30	29.76	29.76	15.00	15.00	17.31	17.31	0.00	0.00
Niger	NER			NAT_TOTAL	20201004	1.00	1	0.00		0.00		0.00		0.00		1.00	1	1.00	1	1.00	0.00		0.00	0.00	0.00	1.00	1	1.00	0.00	0.00	0.00	0.00		0.00			1200	69	21.30	21.30	29.76	29.76	15.00	15.00	17.31	17.31	0.00	0.00
Niger	NER			NAT_TOTAL	20201005	1.00	1	0.00		0.00		0.00		0.00		1.00	1	1.00	1	1.00	0.00		0.00	0.00	0.00	1.00	1	1.00	0.00	0.00	0.00	0.00		0.00			1200	69	21.30	21.30	29.76	29.76	15.00	15.00	17.31	17.31	0.00	0.00
Niger	NER			NAT_TOTAL	20201006	1.00	1	0.00		0.00		0.00		0.00		1.00	1	1.00	1	1.00	0.00		0.00	0.00	0.00	1.00	1	1.00	0.00	0.00	0.00	0.00		0.00			1200	69	21.30	21.30	29.76	29.76	15.00	15.00	17.31	17.31	0.00	0.00
Niger	NER			NAT_TOTAL	20201007	1.00	1	0.00		0.00		0.00		0.00		1.00	1	1.00	1	1.00	0.00		0.00	0.00	0.00	1.00	1	1.00	0.00	0.00	0.00	0.00		0.00			1200	69	21.30	21.30	29.76	29.76	15.00	15.00	17.31	17.31	0.00	0.00
Niger	NER			NAT_TOTAL	20201008	1.00	1	0.00		0.00		0.00		0.00		1.00	1	1.00	1	1.00	0.00		0.00	0.00	0.00	1.00	1	1.00	0.00	0.00	0.00	0.00		0.00			1201	69	21.30	21.30	29.76	29.76	15.00	15.00	17.31	17.31	0.00	0.00
Niger	NER			NAT_TOTAL	20201009	1.00	1	0.00		0.00		0.00		0.00		1.00	1	1.00	1	1.00	0.00		0.00	0.00	0.00	1.00	1	1.00	0.00	0.00	0.00	0.00		0.00			1201	69	21.30	21.30	29.76	29.76	15.00	15.00	17.31	17.31	0.00	0.00
Niger	NER			NAT_TOTAL	20201010	1.00	1	0.00		0.00		0.00		0.00		1.00	1	1.00	1	1.00	0.00		0.00	0.00	0.00	1.00	1	1.00	0.00	0.00	0.00	0.00		0.00			1201	69	21.30	21.30	29.76	29.76	15.00	15.00	17.31	17.31	0.00	0.00
Niger	NER			NAT_TOTAL	20201011	1.00	1	0.00		0.00		0.00		0.00		1.00	1	1.00	1	1.00	0.00		0.00	0.00	0.00	1.00	1	1.00	0.00	0.00	0.00	0.00		0.00			1201	69	21.30	21.30	29.76	29.76	15.00	15.00	17.31	17.31	0.00	0.00
Niger	NER			NAT_TOTAL	20201012	1.00	1	0.00		0.00		0.00		0.00		1.00	1	1.00	1	1.00	0.00		0.00	0.00	0.00	1.00	1	1.00	0.00	0.00	0.00	0.00		0.00			1202	69	21.30	21.30	29.76	29.76	15.00	15.00	17.31	17.31	0.00	0.00
Niger	NER			NAT_TOTAL	20201013	1.00	1	0.00		0.00		0.00		0.00		0.00		0.00		1.00	0.00		0.00	0.00	0.00	1.00	1	3.00	0.00	0.00	0.00	3.00	0	0.00			1203	69	12.04	12.04	20.24	20.24	18.06	18.06	20.83	20.83	0.00	0.00
Niger	NER			NAT_TOTAL	20201014	1.00	1	0.00		0.00		0.00		0.00		0.00		0.00		1.00	0.00		0.00	0.00	0.00	1.00	1	3.00	0.00	0.00	0.00	3.00	0	0.00			1205	69	12.04	12.04	20.24	20.24	18.06	18.06	20.83	20.83	0.00	0.00
Niger	NER			NAT_TOTAL	20201015	1.00	1	0.00		0.00		0.00		0.00		0.00		0.00		1.00	0.00		0.00	0.00	0.00	1.00	1	3.00	0.00	0.00	0.00	3.00	0	0.00			1207	69	12.04	12.04	20.24	20.24	18.06	18.06	20.83	20.83	0.00	0.00
Niger	NER			NAT_TOTAL	20201016	1.00	1	0.00		0.00		0.00		0.00		0.00		0.00		1.00	0.00		0.00	0.00	0.00	1.00	1	3.00	0.00	0.00	0.00	3.00	0	0.00			1209	69	12.04	12.04	20.24	20.24	18.06	18.06	20.83	20.83	0.00	0.00
Niger	NER			NAT_TOTAL	20201017	1.00	1	0.00		0.00		0.00		0.00		0.00		0.00		1.00	0.00		0.00	0.00	0.00	1.00	1	3.00	0.00	0.00	0.00	3.00	0	0.00			1209	69	12.04	12.04	20.24	20.24	18.06	18.06	20.83	20.83	0.00	0.00
Niger	NER			NAT_TOTAL	20201018	1.00	1	0.00		0.00		0.00		0.00		0.00		0.00		1.00	0.00		0.00	0.00	0.00	1.00	1	3.00	0.00	0.00	0.00	3.00	0	0.00			1210	69	12.04	12.04	20.24	20.24	18.06	18.06	20.83	20.83	0.00	0.00
Niger	NER			NAT_TOTAL	20201019	1.00	1	0.00		0.00		0.00		0.00		0.00		0.00		1.00	0.00		0.00	0.00	0.00	1.00	1	3.00	0.00	0.00	0.00	3.00	0	0.00			1211	69	12.04	12.04	20.24	20.24	18.06	18.06	20.83	20.83	0.00	0.00
Niger	NER			NAT_TOTAL	20201020	1.00	1	0.00		0.00		0.00		0.00		0.00		0.00		1.00	0.00		0.00	0.00	0.00	1.00	1	3.00	0.00	0.00	0.00	3.00	0	0.00			1212	69	12.04	12.04	20.24	20.24	18.06	18.06	20.83	20.83	0.00	0.00
Niger	NER			NAT_TOTAL	20201021	1.00	1	0.00		0.00		0.00		0.00		0.00		0.00		1.00	0.00		0.00	0.00	0.00	1.00	1	3.00	0.00	0.00	0.00	3.00	0	0.00			1214	69	12.04	12.04	20.24	20.24	18.06	18.06	20.83	20.83	0.00	0.00
Niger	NER			NAT_TOTAL	20201022	1.00	1	0.00		0.00		0.00		0.00		0.00		0.00		2.00	0.00		0.00	0.00	0.00	1.00	1	3.00	0.00	0.00	0.00	3.00	0	0.00			1215	69	14.81	14.81	23.81	23.81	19.72	19.72	22.76	22.76	0.00	0.00
Niger	NER			NAT_TOTAL	20201023	1.00	1	0.00		0.00		0.00		0.00		0.00		0.00		2.00	0.00		0.00	0.00	0.00	1.00	1	3.00	0.00	0.00	0.00	3.00	0	0.00			1215	69	14.81	14.81	23.81	23.81	19.72	19.72	22.76	22.76	0.00	0.00
Niger	NER			NAT_TOTAL	20201024	1.00	1	0.00		0.00		0.00		0.00		0.00		0.00		2.00	0.00		0.00	0.00	0.00	1.00	1	3.00	0.00	0.00	0.00	3.00	0	0.00			1215	69	14.81	14.81	23.81	23.81	19.72	19.72	22.76	22.76	0.00	0.00
Niger	NER			NAT_TOTAL	20201025	1.00	1	0.00		0.00		0.00		0.00		0.00		0.00		2.00	0.00		0.00	0.00	0.00	1.00	1	3.00	0.00	0.00	0.00	3.00	0	0.00			1215	69	14.81	14.81	23.81	23.81	19.72	19.72	22.76	22.76	0.00	0.00
Niger	NER			NAT_TOTAL	20201026	1.00	1	0.00		0.00		0.00		0.00		0.00		0.00		2.00	0.00		0.00	0.00	0.00	1.00	1	3.00	0.00	0.00	0.00	3.00	0	0.00			1215	69	14.81	14.81	23.81	23.81	19.72	19.72	22.76	22.76	0.00	0.00
Niger	NER			NAT_TOTAL	20201027	1.00	1	0.00		0.00		0.00		0.00		0.00		0.00		2.00	0.00		0.00	0.00	0.00	1.00	1	3.00	0.00	0.00	0.00	3.00	0	0.00			1218	69	14.81	14.81	23.81	23.81	19.72	19.72	22.76	22.76	0.00	0.00
Niger	NER			NAT_TOTAL	20201028	1.00	1	0.00		0.00		0.00		0.00		0.00		0.00		2.00	0.00		0.00	0.00	0.00	1.00	1	3.00	0.00	0.00	0.00	3.00	0	0.00			1218	69	14.81	14.81	23.81	23.81	19.72	19.72	22.76	22.76	0.00	0.00
Niger	NER			NAT_TOTAL	20201029	1.00	1	0.00		0.00		0.00		0.00		0.00		0.00		2.00	0.00		0.00	0.00	0.00	1.00	1	3.00	0.00	0.00	0.00	3.00	0	0.00			1219	69	14.81	14.81	23.81	23.81	19.72	19.72	22.76	22.76	0.00	0.00
Niger	NER			NAT_TOTAL	20201030	1.00	1	0.00		0.00		0.00		0.00		0.00		0.00		2.00	0.00		0.00	0.00	0.00	1.00	1	3.00	0.00	0.00	0.00	3.00	0	0.00			1220	69	14.81	14.81	23.81	23.81	19.72	19.72	22.76	22.76	0.00	0.00
Niger	NER			NAT_TOTAL	20201031	1.00	1	0.00		0.00		0.00		0.00		0.00		0.00		2.00	0.00		0.00	0.00	0.00	1.00	1	3.00	0.00	0.00	0.00	3.00	0	0.00			1220	69	14.81	14.81	23.81	23.81	19.72	19.72	22.76	22.76	0.00	0.00
Niger	NER			NAT_TOTAL	20201101	1.00	1	0.00		0.00		0.00		0.00		0.00		0.00		2.00	0.00		0.00	0.00	0.00	1.00	1	3.00	0.00	0.00	0.00	3.00	0	0.00			1221	69	14.81	14.81	23.81	23.81	19.72	19.72	22.76	22.76	0.00	0.00
Niger	NER			NAT_TOTAL	20201102	1.00	1	1.00	1	0.00		0.00		0.00		0.00		0.00		2.00	0.00		0.00	0.00	0.00	2.00	1	3.00	0.00	0.00	0.00	3.00	0	0.00			1222	69	24.07	24.07	35.71	35.71	25.28	25.28	29.17	29.17	0.00	0.00
Niger	NER			NAT_TOTAL	20201103	1.00	1	1.00	1	0.00		0.00		0.00		0.00		0.00		2.00	0.00		0.00	0.00	0.00	2.00	1	3.00	0.00	0.00	0.00	3.00	0	0.00			1222	69	24.07	24.07	35.71	35.71	25.28	25.28	29.17	29.17	0.00	0.00
Niger	NER			NAT_TOTAL	20201104	1.00	1	1.00	1	0.00		0.00		0.00		0.00		0.00		2.00	0.00		0.00	0.00	0.00	2.00	1	3.00	0.00	0.00	0.00	3.00	0	0.00			1225	69	24.07	24.07	35.71	35.71	25.28	25.28	29.17	29.17	0.00	0.00
Niger	NER			NAT_TOTAL	20201105	1.00	1	1.00	1	0.00		0.00		0.00		0.00		0.00		2.00	0.00		0.00	0.00	0.00	2.00	1	3.00	0.00	0.00	0.00	3.00	0	0.00			1226	69	24.07	24.07	35.71	35.71	25.28	25.28	29.17	29.17	0.00	0.00
Niger	NER			NAT_TOTAL	20201106	1.00	1	1.00	1	0.00		0.00		0.00		0.00		0.00		2.00	0.00		0.00	0.00	0.00	2.00	1	3.00	0.00	0.00	0.00	3.00	0	0.00			1230	69	24.07	24.07	35.71	35.71	25.28	25.28	29.17	29.17	0.00	0.00
Niger	NER			NAT_TOTAL	20201107	1.00	1	1.00	1	0.00		0.00		0.00		0.00		0.00		2.00	0.00		0.00	0.00	0.00	2.00	1	3.00	0.00	0.00	0.00	3.00	0	0.00			1242	69	24.07	24.07	35.71	35.71	25.28	25.28	29.17	29.17	0.00	0.00
Niger	NER			NAT_TOTAL	20201108	1.00	1	1.00	1	0.00		0.00		0.00		0.00		0.00		2.00	0.00		0.00	0.00	0.00	2.00	1	3.00	0.00	0.00	0.00	3.00	0	0.00			1243	69	24.07	24.07	35.71	35.71	25.28	25.28	29.17	29.17	0.00	0.00
Niger	NER			NAT_TOTAL	20201109	1.00	1	1.00	1	0.00		0.00		0.00		0.00		0.00		2.00	0.00		0.00	0.00	0.00	2.00	1	3.00	0.00	0.00	0.00	3.00	0	0.00			1246	69	24.07	24.07	35.71	35.71	25.28	25.28	29.17	29.17	0.00	0.00
Niger	NER			NAT_TOTAL	20201110	1.00	1	1.00	1	0.00		0.00		0.00		0.00		0.00		2.00	0.00		0.00	0.00	0.00	2.00	1	3.00	0.00	0.00	0.00	3.00	0	0.00			1256	69	24.07	24.07	35.71	35.71	25.28	25.28	29.17	29.17	0.00	0.00
Niger	NER			NAT_TOTAL	20201111	1.00	1	1.00	1	0.00		0.00		0.00		0.00		0.00		2.00	0.00		0.00	0.00	0.00	2.00	1	3.00	0.00	0.00	0.00	3.00	0	0.00			1263	69	24.07	24.07	35.71	35.71	25.28	25.28	29.17	29.17	0.00	0.00
Niger	NER			NAT_TOTAL	20201112	1.00	1	1.00	1	0.00		0.00		0.00		0.00		0.00		2.00	0.00		0.00	0.00	0.00	2.00	1	3.00	0.00	0.00	0.00	3.00	0	0.00			1282	69	24.07	24.07	35.71	35.71	25.28	25.28	29.17	29.17	0.00	0.00
Niger	NER			NAT_TOTAL	20201113	1.00	1	1.00	1	0.00		0.00		0.00		0.00		0.00		2.00	0.00		0.00	0.00	0.00	2.00	1	3.00	0.00	0.00	0.00	3.00	0	0.00			1289	69	24.07	24.07	35.71	35.71	25.28	25.28	29.17	29.17	0.00	0.00
Niger	NER			NAT_TOTAL	20201114	1.00	1	1.00	1	0.00		0.00		0.00		0.00		0.00		2.00	0.00		0.00	0.00	0.00	2.00	1	3.00	0.00	0.00	0.00	3.00	0	0.00			1301	70	24.07	24.07	35.71	35.71	25.28	25.28	29.17	29.17	0.00	0.00
Niger	NER			NAT_TOTAL	20201115	1.00	1	1.00	1	0.00		0.00		0.00		0.00		0.00		2.00	0.00		0.00	0.00	0.00	2.00	1	3.00	0.00	0.00	0.00	3.00	0	0.00			1307	70	24.07	24.07	35.71	35.71	25.28	25.28	29.17	29.17	0.00	0.00
Niger	NER			NAT_TOTAL	20201116	1.00	1	1.00	1	0.00		0.00		0.00		0.00		0.00		2.00	0.00		0.00	0.00	0.00	2.00	1	3.00	0.00	0.00	0.00	3.00	0	0.00			1316	70	24.07	24.07	35.71	35.71	25.28	25.28	29.17	29.17	0.00	0.00
Niger	NER			NAT_TOTAL	20201117	1.00	1	1.00	1	0.00		0.00		0.00		0.00		0.00		2.00	0.00		0.00	0.00	0.00	2.00	1	3.00	0.00	0.00	0.00	3.00	0	0.00			1327	70	24.07	24.07	35.71	35.71	25.28	25.28	29.17	29.17	0.00	0.00
Niger	NER			NAT_TOTAL	20201118	1.00	1	1.00	1	0.00		0.00		0.00		0.00		0.00		2.00	0.00		0.00	0.00	0.00	2.00	1	3.00	0.00	0.00	0.00	3.00	0	0.00			1331	70	24.07	24.07	35.71	35.71	25.28	25.28	29.17	29.17	0.00	0.00
Niger	NER			NAT_TOTAL	20201119	1.00	1	1.00	1	0.00		0.00		0.00		0.00		0.00		2.00	0.00		0.00	0.00	0.00	2.00	1	3.00	0.00	0.00	0.00	3.00	0	0.00			1335	70	24.07	24.07	35.71	35.71	25.28	25.28	29.17	29.17	0.00	0.00
Niger	NER			NAT_TOTAL	20201120	1.00	1	1.00	1	0.00		0.00		0.00		0.00		0.00		2.00	0.00		0.00	0.00	0.00	2.00	1	3.00	0.00	0.00	0.00	3.00	0	0.00			1340	70	24.07	24.07	35.71	35.71	25.28	25.28	29.17	29.17	0.00	0.00
Niger	NER			NAT_TOTAL	20201121	1.00	1	1.00	1	0.00		0.00		0.00		0.00		0.00		2.00	0.00		0.00	0.00	0.00	2.00	1	3.00	0.00	0.00	0.00	3.00	0	0.00			1351	70	24.07	24.07	35.71	35.71	25.28	25.28	29.17	29.17	0.00	0.00
Niger	NER			NAT_TOTAL	20201122	1.00	1	1.00	1	0.00		0.00		0.00		0.00		0.00		2.00	0.00		0.00	0.00	0.00	2.00	1	3.00	0.00	0.00	0.00	3.00	0	0.00			1368	70	24.07	24.07	35.71	35.71	25.28	25.28	29.17	29.17	0.00	0.00
Niger	NER			NAT_TOTAL	20201123	1.00	1	1.00	1	0.00		0.00		0.00		0.00		0.00		2.00	0.00		0.00	0.00	0.00	2.00	1	3.00	0.00	0.00	0.00	3.00	0	0.00			1381	70	24.07	24.07	35.71	35.71	25.28	25.28	29.17	29.17	0.00	0.00
Niger	NER			NAT_TOTAL	20201124	1.00	1	1.00	1	0.00		0.00		0.00		0.00		0.00		2.00	0.00		0.00	0.00	0.00	2.00	1	3.00	0.00	0.00	0.00	3.00	0	0.00			1406	70	24.07	24.07	35.71	35.71	25.28	25.28	29.17	29.17	0.00	0.00
Niger	NER			NAT_TOTAL	20201125	1.00	1	1.00	1	0.00		0.00		0.00		0.00		0.00		2.00	0.00		0.00	0.00	0.00	2.00	1	3.00	0.00	0.00	0.00	3.00	0	0.00			1419	70	24.07	24.07	35.71	35.71	25.28	25.28	29.17	29.17	0.00	0.00
Niger	NER			NAT_TOTAL	20201126	1.00	1	1.00	1	0.00		0.00		0.00		0.00		0.00		2.00	0.00		0.00	0.00	0.00	2.00	1	3.00	0.00	0.00	0.00	3.00	0	0.00			1443	70	24.07	24.07	35.71	35.71	25.28	25.28	29.17	29.17	0.00	0.00
Niger	NER			NAT_TOTAL	20201127	1.00	1	1.00	1	0.00		0.00		0.00		0.00		0.00		2.00	0.00		0.00	0.00	0.00	2.00	1	3.00	0.00	0.00	0.00	3.00	0	0.00			1472	70	24.07	24.07	35.71	35.71	25.28	25.28	29.17	29.17	0.00	0.00
Niger	NER			NAT_TOTAL	20201128	1.00	1	1.00	1	0.00		0.00		0.00		0.00		0.00		2.00	0.00		0.00	0.00	0.00	2.00	1	3.00	0.00	0.00	0.00	3.00	0	0.00			1484	70	24.07	24.07	35.71	35.71	25.28	25.28	29.17	29.17	0.00	0.00
Niger	NER			NAT_TOTAL	20201129	1.00	1	1.00	1	0.00		0.00		0.00		0.00		0.00		2.00	0.00		0.00	0.00	0.00	2.00	1	3.00	0.00	0.00	0.00	3.00	0	0.00			1516	70	24.07	24.07	35.71	35.71	25.28	25.28	29.17	29.17	0.00	0.00
Niger	NER			NAT_TOTAL	20201130	1.00	1	1.00	1	0.00		0.00		0.00		0.00		0.00		2.00	0.00		0.00	0.00	0.00	2.00	1	3.00	0.00	0.00	0.00	3.00	0	0.00			1548	72	24.07	24.07	35.71	35.71	25.28	25.28	29.17	29.17	0.00	0.00
Niger	NER			NAT_TOTAL	20201201	1.00	1	1.00	1	0.00		0.00		0.00		0.00		0.00		2.00	0.00		0.00	0.00	0.00	2.00	1	3.00	0.00	0.00	0.00	3.00	0	0.00			1586	75	24.07	24.07	35.71	35.71	25.28	25.28	29.17	29.17	0.00	0.00
Niger	NER			NAT_TOTAL	20201202	1.00	1	1.00	1	0.00		0.00		0.00		0.00		0.00		2.00	0.00		0.00	0.00	0.00	2.00	1	3.00	0.00	0.00	0.00	3.00	0	0.00			1640	76	24.07	24.07	35.71	35.71	25.28	25.28	29.17	29.17	0.00	0.00
Niger	NER			NAT_TOTAL	20201203	1.00	1	1.00	1	0.00		0.00		0.00		0.00		0.00		2.00	0.00		0.00	0.00	0.00	2.00	1	3.00	0.00	0.00	0.00	3.00	0	0.00			1640	76	24.07	24.07	35.71	35.71	25.28	25.28	29.17	29.17	0.00	0.00
Niger	NER			NAT_TOTAL	20201204	1.00	1	1.00	1	0.00		0.00		0.00		0.00		0.00		2.00	0.00		0.00	0.00	0.00	2.00	1	3.00	0.00	0.00	0.00	3.00	0	0.00			1726	77	24.07	24.07	35.71	35.71	25.28	25.28	29.17	29.17	0.00	0.00
Niger	NER			NAT_TOTAL	20201205	1.00	1	1.00	1	0.00		0.00		0.00		0.00		0.00		2.00	0.00		0.00	0.00	0.00	2.00	1	3.00	0.00	0.00	0.00	3.00	0	0.00			1789	77	24.07	24.07	35.71	35.71	25.28	25.28	29.17	29.17	0.00	0.00
Niger	NER			NAT_TOTAL	20201206	1.00	1	1.00	1	0.00		0.00		0.00		0.00		0.00		2.00	0.00		0.00	0.00	0.00	2.00	1	3.00	0.00	0.00	0.00	3.00	0	0.00			1856	77	24.07	24.07	35.71	35.71	25.28	25.28	29.17	29.17	0.00	0.00
Niger	NER			NAT_TOTAL	20201207	1.00	1	1.00	1	0.00		0.00		0.00		0.00		0.00		2.00	0.00		0.00	0.00	0.00	2.00	1	3.00	0.00	0.00	0.00	3.00	0	0.00			1894	78	24.07	24.07	35.71	35.71	25.28	25.28	29.17	29.17	0.00	0.00
Niger	NER			NAT_TOTAL	20201208	1.00	1	1.00	1	0.00		0.00		0.00		0.00		0.00		2.00	0.00		0.00	0.00	0.00	2.00	1	3.00	0.00	0.00	0.00	3.00	0	0.00			1987	79	24.07	24.07	35.71	35.71	25.28	25.28	29.17	29.17	0.00	0.00
Niger	NER			NAT_TOTAL	20201209	1.00	1	1.00	1	0.00		0.00		0.00		0.00		0.00		2.00	0.00		0.00	0.00	0.00	2.00	1	3.00	0.00	0.00	0.00	3.00	0	0.00			2078	79	24.07	24.07	35.71	35.71	25.28	25.28	29.17	29.17	0.00	0.00
Niger	NER			NAT_TOTAL	20201210	1.00	1	1.00	1	0.00		0.00		0.00		0.00		0.00		2.00	0.00		0.00	0.00	0.00	2.00	1	3.00	0.00	0.00	0.00	3.00	0	0.00			2126	80	24.07	24.07	35.71	35.71	25.28	25.28	29.17	29.17	0.00	0.00
Niger	NER			NAT_TOTAL	20201211	1.00	1	1.00	1	0.00		0.00		0.00		0.00		0.00		2.00	0.00		0.00	0.00	0.00	2.00	1	3.00	0.00	0.00	0.00	3.00	0	0.00			2160	80	24.07	24.07	35.71	35.71	25.28	25.28	29.17	29.17	0.00	0.00
Niger	NER			NAT_TOTAL	20201212	1.00	1	1.00	1	0.00		0.00		0.00		0.00		0.00		2.00	0.00		0.00	0.00	0.00	2.00	1	3.00	0.00	0.00	0.00	3.00	0	0.00			2199	80	24.07	24.07	35.71	35.71	25.28	25.28	29.17	29.17	0.00	0.00
Niger	NER			NAT_TOTAL	20201213	1.00	1	1.00	1	0.00		0.00		0.00		0.00		0.00		2.00	0.00		0.00	0.00	0.00	2.00	1	3.00	0.00	0.00	0.00	3.00	0	0.00			2258	80	24.07	24.07	35.71	35.71	25.28	25.28	29.17	29.17	0.00	0.00
Niger	NER			NAT_TOTAL	20201214	1.00	1	1.00	1	0.00		0.00		0.00		0.00		0.00		2.00	0.00		0.00	0.00	0.00	2.00	1	3.00	0.00	0.00	0.00	3.00	0	0.00			2322	82	24.07	24.07	35.71	35.71	25.28	25.28	29.17	29.17	0.00	0.00
Niger	NER			NAT_TOTAL	20201215	0.00		1.00	1	1.00	1	2.00	1	0.00		0.00		0.00		2.00	0.00		0.00	0.00	0.00	2.00	1	3.00	0.00	0.00	0.00	3.00	0	0.00			2361	82	31.48	31.48	38.10	38.10	29.72	29.72	34.29	34.29	0.00	0.00
Niger	NER			NAT_TOTAL	20201216	0.00		1.00	1	1.00	1	2.00	1	0.00		0.00		0.00		2.00	0.00		0.00	0.00	0.00	2.00	1	3.00	0.00	0.00	0.00	3.00	0	0.00			2361	82	31.48	31.48	38.10	38.10	29.72	29.72	34.29	34.29	0.00	0.00
Niger	NER			NAT_TOTAL	20201217	0.00		1.00	1	1.00	1	2.00	1	0.00		0.00		0.00		2.00	0.00		0.00	0.00	0.00	2.00	1	3.00	0.00	0.00	0.00	3.00	0	0.00			2506	84	31.48	31.48	38.10	38.10	29.72	29.72	34.29	34.29	0.00	0.00
Niger	NER			NAT_TOTAL	20201218	0.00		1.00	1	1.00	1	2.00	1	0.00		0.00		0.00		2.00	0.00		0.00	0.00	0.00	2.00	1	3.00	0.00	0.00	0.00	3.00	0	0.00			2560	85	31.48	31.48	38.10	38.10	29.72	29.72	34.29	34.29	0.00	0.00
Niger	NER			NAT_TOTAL	20201219	0.00		1.00	1	1.00	1	2.00	1	0.00		0.00		0.00		2.00	0.00		0.00	0.00	0.00	2.00	1	3.00	0.00	0.00	0.00	3.00	0	0.00			2612	86	31.48	31.48	38.10	38.10	29.72	29.72	34.29	34.29	0.00	0.00
Niger	NER			NAT_TOTAL	20201220	0.00		1.00	1	1.00	1	2.00	1	0.00		0.00		0.00		2.00	0.00		0.00	0.00	0.00	2.00	1	3.00	0.00	0.00	0.00	3.00	0	0.00			2659	87	31.48	31.48	38.10	38.10	29.72	29.72	34.29	34.29	0.00	0.00
Niger	NER			NAT_TOTAL	20201221	0.00		1.00	1	1.00	1	2.00	1	0.00		0.00		0.00		2.00	0.00		0.00	0.00	0.00	2.00	1	3.00	0.00	0.00	0.00	3.00	0	0.00			2724	87	31.48	31.48	38.10	38.10	29.72	29.72	34.29	34.29	0.00	0.00
Niger	NER			NAT_TOTAL	20201222	0.00		1.00	1	1.00	1	2.00	1	0.00		0.00		0.00		2.00	0.00		0.00	0.00	0.00	2.00	1	3.00	0.00	0.00	0.00	3.00	0	0.00			2803	89	31.48	31.48	38.10	38.10	29.72	29.72	34.29	34.29	0.00	0.00
Niger	NER			NAT_TOTAL	20201223	0.00		1.00	1	1.00	1	2.00	1	0.00		0.00		0.00		2.00	0.00		0.00	0.00	0.00	2.00	1	3.00	0.00	0.00	0.00	3.00	0	0.00			2876	89	31.48	31.48	38.10	38.10	29.72	29.72	34.29	34.29	0.00	0.00
Niger	NER			NAT_TOTAL	20201224	0.00		1.00	1	1.00	1	2.00	1	0.00		0.00		0.00		2.00	0.00		0.00	0.00	0.00	2.00	1	3.00	0.00	0.00	0.00	3.00	0	0.00			2933	90	31.48	31.48	38.10	38.10	29.72	29.72	34.29	34.29	0.00	0.00
Niger	NER			NAT_TOTAL	20201225	0.00		1.00	1	1.00	1	2.00	1	0.00		0.00		0.00		2.00	0.00		0.00	0.00	0.00	2.00	1	3.00	0.00	0.00	0.00	3.00	0	0.00			3005	91	31.48	31.48	38.10	38.10	29.72	29.72	34.29	34.29	0.00	0.00
Niger	NER			NAT_TOTAL	20201226	0.00		1.00	1	1.00	1	2.00	1	0.00		0.00		0.00		2.00	0.00		0.00	0.00	0.00	2.00	1	3.00	0.00	0.00	0.00	3.00	0	0.00			3057	94	31.48	31.48	38.10	38.10	29.72	29.72	34.29	34.29	0.00	0.00
Niger	NER			NAT_TOTAL	20201227	0.00		1.00	1	1.00	1	2.00	1	0.00		0.00		0.00		2.00	0.00		0.00	0.00	0.00	2.00	1	3.00	0.00	0.00	0.00	3.00	0	0.00			3110	96	31.48	31.48	38.10	38.10	29.72	29.72	34.29	34.29	0.00	0.00
Niger	NER			NAT_TOTAL	20201228	0.00		1.00	1	1.00	1	2.00	1	0.00		0.00		0.00		2.00	0.00		0.00	0.00	0.00	2.00	1	3.00	0.00	0.00	0.00	3.00	0	0.00			3159	99	31.48	31.48	38.10	38.10	29.72	29.72	34.29	34.29	0.00	0.00
Niger	NER			NAT_TOTAL	20201229	0.00		1.00	1	1.00	1	2.00	1	0.00		0.00		0.00		2.00	0.00		0.00	0.00	0.00	2.00	1	3.00	0.00	0.00	0.00	3.00	0	0.00			3208	102	31.48	31.48	38.10	38.10	29.72	29.72	34.29	34.29	0.00	0.00
Niger	NER			NAT_TOTAL	20201230	0.00		1.00	1	1.00	1	2.00	1	0.00		0.00		0.00		2.00	0.00		0.00	0.00	0.00	2.00	1	3.00	0.00	0.00	0.00	3.00	0	0.00			3208	102	31.48	31.48	38.10	38.10	29.72	29.72	34.29	34.29	0.00	0.00
Niger	NER			NAT_TOTAL	20201231	0.00		1.00	1	1.00	1	2.00	1	0.00		0.00		0.00		2.00	0.00		0.00	0.00	0.00	2.00	1	3.00	0.00	0.00	0.00	3.00	0	0.00			3323	104	31.48	31.48	38.10	38.10	29.72	29.72	34.29	34.29	0.00	0.00
Niger	NER			NAT_TOTAL	20210101	0.00		1.00	1	1.00	1	2.00	1	0.00		0.00		0.00		2.00	0.00		0.00	0.00	0.00	2.00	1	3.00	0.00	0.00	0.00	3.00	0	0.00			3403	106	31.48	31.48	38.10	38.10	29.72	29.72	34.29	34.29	0.00	0.00
Niger	NER			NAT_TOTAL	20210102	0.00		1.00	1	1.00	1	2.00	1	0.00		0.00		0.00		2.00	0.00		0.00	0.00	0.00	2.00	1	3.00	0.00	0.00	0.00	3.00	0	0.00			3437	110	31.48	31.48	38.10	38.10	29.72	29.72	34.29	34.29	0.00	0.00
Niger	NER			NAT_TOTAL	20210103	0.00		1.00	1	1.00	1	2.00	1	0.00		0.00		0.00		2.00	0.00		0.00	0.00	0.00	2.00	1	3.00	0.00	0.00	0.00	3.00	0	0.00			3465	110	31.48	31.48	38.10	38.10	29.72	29.72	34.29	34.29	0.00	0.00
Niger	NER			NAT_TOTAL	20210104	0.00		1.00	1	1.00	1	2.00	1	0.00		0.00		0.00		2.00	0.00		0.00	0.00	0.00	2.00	1	3.00	0.00	0.00	0.00	3.00	0	0.00			3465	110	31.48	31.48	38.10	38.10	29.72	29.72	34.29	34.29	0.00	0.00
Niger	NER			NAT_TOTAL	20210105	0.00		1.00	1	1.00	1	2.00	1	0.00		0.00		0.00		2.00	0.00		2.00	0.00	0.00	2.00	1	3.00	0.00	0.00	0.00	3.00	0	0.00			3500	110	31.48	31.48	38.10	38.10	36.39	36.39	34.29	34.29	50.00	50.00
Niger	NER			NAT_TOTAL	20210106	0.00		1.00	1	1.00	1	2.00	1	0.00		0.00		0.00		2.00	0.00		2.00	0.00	0.00	2.00	1	3.00	0.00	0.00	0.00	3.00	0	0.00			3634	113	31.48	31.48	38.10	38.10	36.39	36.39	34.29	34.29	50.00	50.00
Niger	NER			NAT_TOTAL	20210107	0.00		1.00	1	1.00	1	2.00	1	0.00		0.00		0.00		2.00	0.00		2.00	0.00	0.00	2.00	1	3.00	0.00	0.00	0.00	3.00	0	0.00			3706	119	31.48	31.48	38.10	38.10	36.39	36.39	34.29	34.29	50.00	50.00
Niger	NER			NAT_TOTAL	20210108	0.00		1.00	1	1.00	1	2.00	1	0.00		0.00		0.00		2.00	0.00		2.00	0.00	0.00	2.00	1	3.00	0.00	0.00	0.00	3.00	0	0.00			3747	125	31.48	31.48	38.10	38.10	36.39	36.39	34.29	34.29	50.00	50.00
Niger	NER			NAT_TOTAL	20210109	0.00		1.00	1	1.00	1	2.00	1	0.00		0.00		0.00		2.00	0.00		2.00	0.00	0.00	2.00	1	3.00	0.00	0.00	0.00	3.00	0	0.00			3819	126	31.48	31.48	38.10	38.10	36.39	36.39	34.29	34.29	50.00	50.00
Niger	NER			NAT_TOTAL	20210110	0.00		1.00	1	1.00	1	2.00	1	0.00		0.00		0.00		2.00	0.00		2.00	0.00	0.00	2.00	1	3.00	0.00	0.00	0.00	3.00	0	0.00			3877	126	31.48	31.48	38.10	38.10	36.39	36.39	34.29	34.29	50.00	50.00
Niger	NER			NAT_TOTAL	20210111	0.00		1.00	1	1.00	1	2.00	1	0.00		0.00		0.00		2.00	0.00		2.00	0.00	0.00	2.00	1	3.00	0.00	0.00	0.00	3.00	0	0.00			3924	128	31.48	31.48	38.10	38.10	36.39	36.39	34.29	34.29	50.00	50.00
Niger	NER			NAT_TOTAL	20210112	0.00		1.00	1	1.00	1	2.00	1	0.00		0.00		0.00		2.00	0.00		2.00	0.00	0.00	2.00	1	3.00	0.00	0.00	0.00	3.00	0	0.00			3969	135	31.48	31.48	38.10	38.10	36.39	36.39	34.29	34.29	50.00	50.00
Niger	NER			NAT_TOTAL	20210113	0.00		1.00	1	1.00	1	2.00	1	0.00		0.00		0.00		2.00	0.00		2.00	0.00	0.00	2.00	1	3.00	0.00	0.00	0.00	3.00	0	0.00			3998	136	31.48	31.48	38.10	38.10	36.39	36.39	34.29	34.29	50.00	50.00
Niger	NER			NAT_TOTAL	20210114	0.00		1.00	1	1.00	1	2.00	1	0.00		0.00		0.00		2.00	0.00		2.00	0.00	0.00	2.00	1	3.00	0.00	0.00	0.00	3.00	0	0.00			4058	137	31.48	31.48	38.10	38.10	36.39	36.39	34.29	34.29	50.00	50.00
Niger	NER			NAT_TOTAL	20210115	0.00		1.00	1	1.00	1	2.00	1	0.00		0.00		0.00		2.00	0.00		2.00	0.00	0.00	2.00	1	3.00	0.00	0.00	0.00	3.00	0	0.00			4105	138	31.48	31.48	38.10	38.10	36.39	36.39	34.29	34.29	50.00	50.00
Niger	NER			NAT_TOTAL	20210116	0.00		1.00	1	1.00	1	2.00	1	0.00		0.00		0.00		2.00	0.00		2.00	0.00	0.00	2.00	1	3.00	0.00	0.00	0.00	3.00	0	0.00			4132	138	31.48	31.48	38.10	38.10	36.39	36.39	34.29	34.29	50.00	50.00
Niger	NER			NAT_TOTAL	20210117	0.00		1.00	1	1.00	1	2.00	1	0.00		0.00		0.00		2.00	0.00		2.00	0.00	0.00	2.00	1	3.00	0.00	0.00	0.00	3.00	0	0.00			4156	140	31.48	31.48	38.10	38.10	36.39	36.39	34.29	34.29	50.00	50.00
Niger	NER			NAT_TOTAL	20210118	0.00		1.00	1	1.00	1	2.00	1	0.00		0.00		0.00		2.00	0.00		2.00	0.00	0.00	2.00	1	3.00	0.00	0.00	0.00	3.00	0	0.00			4204	145	31.48	31.48	38.10	38.10	36.39	36.39	34.29	34.29	50.00	50.00
Niger	NER			NAT_TOTAL	20210119	0.00		1.00	1	1.00	1	2.00	1	0.00		0.00		0.00		2.00	0.00		2.00	0.00	0.00	2.00	1	3.00	0.00	0.00	0.00	3.00	0	0.00			4225	146	31.48	31.48	38.10	38.10	36.39	36.39	34.29	34.29	50.00	50.00
Niger	NER			NAT_TOTAL	20210120	0.00		1.00	1	1.00	1	2.00	1	0.00		0.00		0.00		2.00	0.00		2.00	0.00	0.00	2.00	1	3.00	0.00	0.00	0.00	3.00	0	0.00			4249	147	31.48	31.48	38.10	38.10	36.39	36.39	34.29	34.29	50.00	50.00
Niger	NER			NAT_TOTAL	20210121	0.00		1.00	1	1.00	1	2.00	1	0.00		0.00		0.00		2.00	0.00		2.00	0.00	0.00	2.00	1	3.00	0.00	0.00	0.00	3.00	0	0.00			4267	147	31.48	31.48	38.10	38.10	36.39	36.39	34.29	34.29	50.00	50.00
Niger	NER			NAT_TOTAL	20210122	0.00		1.00	1	1.00	1	2.00	1	0.00		0.00		0.00		2.00	0.00		2.00	0.00	0.00	2.00	1	3.00	0.00	0.00	0.00	3.00	0	0.00			4308	150	31.48	31.48	38.10	38.10	36.39	36.39	34.29	34.29	50.00	50.00
Niger	NER			NAT_TOTAL	20210123	0.00		1.00	1	1.00	1	2.00	1	0.00		0.00		0.00		2.00	0.00		2.00	0.00	0.00	2.00	1	3.00	0.00	0.00	0.00	3.00	0	0.00			4321	151	31.48	31.48	38.10	38.10	36.39	36.39	34.29	34.29	50.00	50.00
Niger	NER			NAT_TOTAL	20210124	0.00		1.00	1	1.00	1	2.00	1	0.00		0.00		0.00		2.00	0.00		2.00	0.00	0.00	2.00	1	3.00	0.00	0.00	0.00	3.00	0	0.00			4353	151	31.48	31.48	38.10	38.10	36.39	36.39	34.29	34.29	50.00	50.00
Niger	NER			NAT_TOTAL	20210125	0.00		1.00	1	1.00	1	2.00	1	0.00		0.00		0.00		2.00	0.00		2.00	0.00	0.00	2.00	1	3.00	0.00	0.00	0.00	3.00	0	0.00			4353	151	31.48	31.48	38.10	38.10	36.39	36.39	34.29	34.29	50.00	50.00
Niger	NER			NAT_TOTAL	20210126																																4407	153		31.48		38.10		36.39		34.29		50.00
Niger	NER			NAT_TOTAL	20210127																																4433	153		31.48		38.10		36.39		34.29		50.00
Niger	NER			NAT_TOTAL	20210128																																4474	157		31.48		38.10		36.39		34.29		50.00
Niger	NER			NAT_TOTAL	20210129																																4489	159		31.48		38.10		36.39		34.29		50.00
Niger	NER			NAT_TOTAL	20210130																																4516	159		31.48		38.10		36.39		34.29		50.00
Niger	NER			NAT_TOTAL	20210131																																4517	159		31.48		38.10		36.39		34.29		50.00
Niger	NER			NAT_TOTAL	20210201																																			31.48		38.10		36.39		34.29		50.00
Nigeria	NGA			NAT_TOTAL	20200101	0.00		0.00		0.00		0.00		0.00		0.00		0.00		0.00	0.00		0.00	0.00	0.00	0.00		0.00	0.00	0.00	0.00	0.00		0.00					0.00	0.00	0.00	0.00	0.00	0.00	0.00	0.00	0.00	0.00
Nigeria	NGA			NAT_TOTAL	20200102	0.00		0.00		0.00		0.00		0.00		0.00		0.00		0.00	0.00		0.00	0.00	0.00	0.00		0.00	0.00	0.00	0.00	0.00		0.00					0.00	0.00	0.00	0.00	0.00	0.00	0.00	0.00	0.00	0.00
Nigeria	NGA			NAT_TOTAL	20200103	0.00		0.00		0.00		0.00		0.00		0.00		0.00		0.00	0.00		0.00	0.00	0.00	0.00		0.00	0.00	0.00	0.00	0.00		0.00					0.00	0.00	0.00	0.00	0.00	0.00	0.00	0.00	0.00	0.00
Nigeria	NGA			NAT_TOTAL	20200104	0.00		0.00		0.00		0.00		0.00		0.00		0.00		0.00	0.00		0.00	0.00	0.00	0.00		0.00	0.00	0.00	0.00	0.00		0.00					0.00	0.00	0.00	0.00	0.00	0.00	0.00	0.00	0.00	0.00
Nigeria	NGA			NAT_TOTAL	20200105	0.00		0.00		0.00		0.00		0.00		0.00		0.00		0.00	0.00		0.00	0.00	0.00	0.00		0.00	0.00	0.00	0.00	0.00		0.00					0.00	0.00	0.00	0.00	0.00	0.00	0.00	0.00	0.00	0.00
Nigeria	NGA			NAT_TOTAL	20200106	0.00		0.00		0.00		0.00		0.00		0.00		0.00		0.00	0.00		0.00	0.00	0.00	0.00		0.00	0.00	0.00	0.00	0.00		0.00					0.00	0.00	0.00	0.00	0.00	0.00	0.00	0.00	0.00	0.00
Nigeria	NGA			NAT_TOTAL	20200107	0.00		0.00		0.00		0.00		0.00		0.00		0.00		0.00	0.00		0.00	0.00	0.00	0.00		0.00	0.00	0.00	0.00	0.00		0.00					0.00	0.00	0.00	0.00	0.00	0.00	0.00	0.00	0.00	0.00
Nigeria	NGA			NAT_TOTAL	20200108	0.00		0.00		0.00		0.00		0.00		0.00		0.00		0.00	0.00		0.00	0.00	0.00	0.00		0.00	0.00	0.00	0.00	0.00		0.00					0.00	0.00	0.00	0.00	0.00	0.00	0.00	0.00	0.00	0.00
Nigeria	NGA			NAT_TOTAL	20200109	0.00		0.00		0.00		0.00		0.00		0.00		0.00		0.00	0.00		0.00	0.00	0.00	0.00		0.00	0.00	0.00	0.00	0.00		0.00					0.00	0.00	0.00	0.00	0.00	0.00	0.00	0.00	0.00	0.00
Nigeria	NGA			NAT_TOTAL	20200110	0.00		0.00		0.00		0.00		0.00		0.00		0.00		0.00	0.00		0.00	0.00	0.00	0.00		0.00	0.00	0.00	0.00	0.00		0.00					0.00	0.00	0.00	0.00	0.00	0.00	0.00	0.00	0.00	0.00
Nigeria	NGA			NAT_TOTAL	20200111	0.00		0.00		0.00		0.00		0.00		0.00		0.00		0.00	0.00		0.00	0.00	0.00	0.00		0.00	0.00	0.00	0.00	0.00		0.00					0.00	0.00	0.00	0.00	0.00	0.00	0.00	0.00	0.00	0.00
Nigeria	NGA			NAT_TOTAL	20200112	0.00		0.00		0.00		0.00		0.00		0.00		0.00		0.00	0.00		0.00	0.00	0.00	0.00		0.00	0.00	0.00	0.00	0.00		0.00					0.00	0.00	0.00	0.00	0.00	0.00	0.00	0.00	0.00	0.00
Nigeria	NGA			NAT_TOTAL	20200113	0.00		0.00		0.00		0.00		0.00		0.00		0.00		0.00	0.00		0.00	0.00	0.00	0.00		0.00	0.00	0.00	0.00	0.00		0.00					0.00	0.00	0.00	0.00	0.00	0.00	0.00	0.00	0.00	0.00
Nigeria	NGA			NAT_TOTAL	20200114	0.00		0.00		0.00		0.00		0.00		0.00		0.00		0.00	0.00		0.00	0.00	0.00	0.00		0.00	0.00	0.00	0.00	0.00		0.00					0.00	0.00	0.00	0.00	0.00	0.00	0.00	0.00	0.00	0.00
Nigeria	NGA			NAT_TOTAL	20200115	0.00		0.00		0.00		0.00		0.00		0.00		0.00		0.00	0.00		0.00	0.00	0.00	0.00		0.00	0.00	0.00	0.00	0.00		0.00					0.00	0.00	0.00	0.00	0.00	0.00	0.00	0.00	0.00	0.00
Nigeria	NGA			NAT_TOTAL	20200116	0.00		0.00		0.00		0.00		0.00		0.00		0.00		0.00	0.00		0.00	0.00	0.00	0.00		0.00	0.00	0.00	0.00	0.00		0.00					0.00	0.00	0.00	0.00	0.00	0.00	0.00	0.00	0.00	0.00
Nigeria	NGA			NAT_TOTAL	20200117	0.00		0.00		0.00		0.00		0.00		0.00		0.00		0.00	0.00		0.00	0.00	0.00	0.00		0.00	0.00	0.00	0.00	0.00		0.00					0.00	0.00	0.00	0.00	0.00	0.00	0.00	0.00	0.00	0.00
Nigeria	NGA			NAT_TOTAL	20200118	0.00		0.00		0.00		0.00		0.00		0.00		0.00		0.00	0.00		0.00	0.00	0.00	0.00		0.00	0.00	0.00	0.00	0.00		0.00					0.00	0.00	0.00	0.00	0.00	0.00	0.00	0.00	0.00	0.00
Nigeria	NGA			NAT_TOTAL	20200119	0.00		0.00		0.00		0.00		0.00		0.00		0.00		0.00	0.00		0.00	0.00	0.00	0.00		0.00	0.00	0.00	0.00	0.00		0.00					0.00	0.00	0.00	0.00	0.00	0.00	0.00	0.00	0.00	0.00
Nigeria	NGA			NAT_TOTAL	20200120	0.00		0.00		0.00		0.00		0.00		0.00		0.00		0.00	0.00		0.00	0.00	0.00	0.00		0.00	0.00	0.00	0.00	0.00		0.00					0.00	0.00	0.00	0.00	0.00	0.00	0.00	0.00	0.00	0.00
Nigeria	NGA			NAT_TOTAL	20200121	0.00		0.00		0.00		0.00		0.00		0.00		0.00		0.00	0.00		0.00	0.00	0.00	0.00		0.00	0.00	0.00	0.00	0.00		0.00					0.00	0.00	0.00	0.00	0.00	0.00	0.00	0.00	0.00	0.00
Nigeria	NGA			NAT_TOTAL	20200122	0.00		0.00		0.00		0.00		0.00		0.00		0.00		0.00	0.00		0.00	0.00	0.00	1.00	1	0.00	0.00	0.00	0.00	0.00		0.00			0	0	5.56	5.56	9.52	9.52	3.33	3.33	3.85	3.85	0.00	0.00
Nigeria	NGA			NAT_TOTAL	20200123	0.00		0.00		0.00		0.00		0.00		0.00		0.00		0.00	0.00		0.00	0.00	0.00	1.00	1	0.00	0.00	0.00	0.00	0.00		0.00			0	0	5.56	5.56	9.52	9.52	3.33	3.33	3.85	3.85	0.00	0.00
Nigeria	NGA			NAT_TOTAL	20200124	0.00		0.00		0.00		0.00		0.00		0.00		0.00		0.00	0.00		0.00	0.00	0.00	1.00	1	0.00	0.00	0.00	0.00	0.00		0.00			0	0	5.56	5.56	9.52	9.52	3.33	3.33	3.85	3.85	0.00	0.00
Nigeria	NGA			NAT_TOTAL	20200125	0.00		0.00		0.00		0.00		0.00		0.00		0.00		0.00	0.00		0.00	0.00	0.00	1.00	1	0.00	0.00	0.00	0.00	0.00		0.00			0	0	5.56	5.56	9.52	9.52	3.33	3.33	3.85	3.85	0.00	0.00
Nigeria	NGA			NAT_TOTAL	20200126	0.00		0.00		0.00		0.00		0.00		0.00		0.00		0.00	0.00		0.00	0.00	0.00	1.00	1	0.00	0.00	0.00	0.00	0.00		0.00			0	0	5.56	5.56	9.52	9.52	3.33	3.33	3.85	3.85	0.00	0.00
Nigeria	NGA			NAT_TOTAL	20200127	0.00		0.00		0.00		0.00		0.00		0.00		0.00		0.00	0.00		0.00	0.00	0.00	1.00	1	0.00	0.00	0.00	0.00	0.00		0.00			0	0	5.56	5.56	9.52	9.52	3.33	3.33	3.85	3.85	0.00	0.00
Nigeria	NGA			NAT_TOTAL	20200128	0.00		0.00		0.00		0.00		0.00		0.00		0.00		0.00	0.00		0.00	0.00	0.00	1.00	1	0.00	0.00	0.00	0.00	0.00		0.00			0	0	5.56	5.56	9.52	9.52	3.33	3.33	3.85	3.85	0.00	0.00
Nigeria	NGA			NAT_TOTAL	20200129	0.00		0.00		0.00		0.00		0.00		0.00		0.00		0.00	0.00		0.00	0.00	0.00	1.00	1	0.00	0.00	0.00	0.00	0.00		0.00			0	0	5.56	5.56	9.52	9.52	3.33	3.33	3.85	3.85	0.00	0.00
Nigeria	NGA			NAT_TOTAL	20200130	0.00		0.00		0.00		0.00		0.00		0.00		0.00		0.00	0.00		0.00	0.00	0.00	1.00	1	0.00	0.00	0.00	0.00	0.00		0.00			0	0	5.56	5.56	9.52	9.52	3.33	3.33	3.85	3.85	0.00	0.00
Nigeria	NGA			NAT_TOTAL	20200131	0.00		0.00		0.00		0.00		0.00		0.00		0.00		0.00	0.00		0.00	0.00	0.00	2.00	1	0.00	0.00	0.00	0.00	0.00		0.00			0	0	11.11	11.11	14.29	14.29	6.67	6.67	7.69	7.69	0.00	0.00
Nigeria	NGA			NAT_TOTAL	20200201	0.00		0.00		0.00		0.00		0.00		0.00		0.00		0.00	0.00		0.00	0.00	0.00	2.00	1	0.00	0.00	0.00	0.00	0.00		0.00			0	0	11.11	11.11	14.29	14.29	6.67	6.67	7.69	7.69	0.00	0.00
Nigeria	NGA			NAT_TOTAL	20200202	0.00		0.00		0.00		0.00		0.00		0.00		0.00		0.00	0.00		0.00	0.00	0.00	2.00	1	1.00	0.00	0.00	0.00	0.00		0.00			0	0	11.11	11.11	14.29	14.29	8.89	8.89	10.26	10.26	0.00	0.00
Nigeria	NGA			NAT_TOTAL	20200203	0.00		0.00		0.00		0.00		0.00		0.00		0.00		0.00	0.00		0.00	0.00	0.00	2.00	1	1.00	0.00	0.00	0.00	0.00		0.00			0	0	11.11	11.11	14.29	14.29	8.89	8.89	10.26	10.26	0.00	0.00
Nigeria	NGA			NAT_TOTAL	20200204	0.00		0.00		0.00		0.00		0.00		0.00		0.00		0.00	0.00		0.00	0.00	0.00	2.00	1	1.00	0.00	0.00	0.00	0.00		0.00			0	0	11.11	11.11	14.29	14.29	8.89	8.89	10.26	10.26	0.00	0.00
Nigeria	NGA			NAT_TOTAL	20200205	0.00		0.00		0.00		0.00		0.00		0.00		0.00		0.00	0.00		0.00	0.00	0.00	2.00	1	1.00	0.00	0.00	0.00	0.00		0.00			0	0	11.11	11.11	14.29	14.29	8.89	8.89	10.26	10.26	0.00	0.00
Nigeria	NGA			NAT_TOTAL	20200206	0.00		0.00		0.00		0.00		0.00		0.00		0.00		0.00	0.00		0.00	0.00	0.00	2.00	1	1.00	0.00	0.00	0.00	0.00		0.00			0	0	11.11	11.11	14.29	14.29	8.89	8.89	10.26	10.26	0.00	0.00
Nigeria	NGA			NAT_TOTAL	20200207	0.00		0.00		0.00		0.00		0.00		0.00		0.00		0.00	0.00		0.00	0.00	0.00	2.00	1	1.00	0.00	0.00	0.00	0.00		0.00			0	0	11.11	11.11	14.29	14.29	8.89	8.89	10.26	10.26	0.00	0.00
Nigeria	NGA			NAT_TOTAL	20200208	0.00		0.00		0.00		0.00		0.00		0.00		0.00		0.00	0.00		0.00	0.00	0.00	2.00	1	1.00	0.00	0.00	0.00	0.00		0.00			0	0	11.11	11.11	14.29	14.29	8.89	8.89	10.26	10.26	0.00	0.00
Nigeria	NGA			NAT_TOTAL	20200209	0.00		0.00		0.00		0.00		0.00		0.00		0.00		0.00	0.00		0.00	0.00	0.00	2.00	1	1.00	0.00	0.00	0.00	0.00		0.00			0	0	11.11	11.11	14.29	14.29	8.89	8.89	10.26	10.26	0.00	0.00
Nigeria	NGA			NAT_TOTAL	20200210	0.00		0.00		0.00		0.00		0.00		0.00		0.00		0.00	0.00		0.00	0.00	0.00	2.00	1	1.00	0.00	0.00	0.00	0.00		0.00			0	0	11.11	11.11	14.29	14.29	8.89	8.89	10.26	10.26	0.00	0.00
Nigeria	NGA			NAT_TOTAL	20200211	0.00		0.00		0.00		0.00		0.00		0.00		0.00		0.00	0.00		0.00	0.00	0.00	2.00	1	1.00	0.00	0.00	0.00	0.00		0.00			0	0	11.11	11.11	14.29	14.29	8.89	8.89	10.26	10.26	0.00	0.00
Nigeria	NGA			NAT_TOTAL	20200212	0.00		0.00		0.00		0.00		0.00		0.00		0.00		0.00	0.00		0.00	0.00	0.00	2.00	1	1.00	0.00	0.00	0.00	0.00		0.00			0	0	11.11	11.11	14.29	14.29	8.89	8.89	10.26	10.26	0.00	0.00
Nigeria	NGA			NAT_TOTAL	20200213	0.00		0.00		0.00		0.00		0.00		0.00		0.00		0.00	0.00		0.00	0.00	0.00	2.00	1	1.00	0.00	0.00	0.00	0.00		0.00			0	0	11.11	11.11	14.29	14.29	8.89	8.89	10.26	10.26	0.00	0.00
Nigeria	NGA			NAT_TOTAL	20200214	0.00		0.00		0.00		0.00		0.00		0.00		0.00		0.00	0.00		0.00	0.00	0.00	2.00	1	1.00	0.00	0.00	0.00	0.00		0.00			0	0	11.11	11.11	14.29	14.29	8.89	8.89	10.26	10.26	0.00	0.00
Nigeria	NGA			NAT_TOTAL	20200215	0.00		0.00		0.00		0.00		0.00		0.00		0.00		0.00	0.00		0.00	0.00	0.00	2.00	1	1.00	0.00	0.00	0.00	0.00		0.00			0	0	11.11	11.11	14.29	14.29	8.89	8.89	10.26	10.26	0.00	0.00
Nigeria	NGA			NAT_TOTAL	20200216	0.00		0.00		0.00		0.00		0.00		0.00		0.00		0.00	0.00		0.00	0.00	0.00	2.00	1	1.00	0.00	0.00	0.00	0.00		0.00			0	0	11.11	11.11	14.29	14.29	8.89	8.89	10.26	10.26	0.00	0.00
Nigeria	NGA			NAT_TOTAL	20200217	0.00		0.00		0.00		0.00		0.00		0.00		0.00		0.00	0.00		0.00	0.00	0.00	2.00	1	1.00	0.00	0.00	0.00	0.00		0.00			0	0	11.11	11.11	14.29	14.29	8.89	8.89	10.26	10.26	0.00	0.00
Nigeria	NGA			NAT_TOTAL	20200218	0.00		0.00		0.00		0.00		0.00		0.00		0.00		0.00	0.00		0.00	0.00	0.00	2.00	1	1.00	0.00	0.00	0.00	0.00		0.00			0	0	11.11	11.11	14.29	14.29	8.89	8.89	10.26	10.26	0.00	0.00
Nigeria	NGA			NAT_TOTAL	20200219	0.00		0.00		0.00		0.00		0.00		0.00		0.00		0.00	0.00		0.00	0.00	0.00	2.00	1	1.00	0.00	0.00	0.00	0.00		0.00			0	0	11.11	11.11	14.29	14.29	8.89	8.89	10.26	10.26	0.00	0.00
Nigeria	NGA			NAT_TOTAL	20200220	0.00		0.00		0.00		0.00		0.00		0.00		0.00		0.00	0.00		0.00	0.00	0.00	2.00	1	1.00	0.00	0.00	0.00	0.00		0.00			0	0	11.11	11.11	14.29	14.29	8.89	8.89	10.26	10.26	0.00	0.00
Nigeria	NGA			NAT_TOTAL	20200221	0.00		0.00		0.00		0.00		0.00		0.00		0.00		0.00	0.00		0.00	0.00	0.00	2.00	1	1.00	0.00	0.00	0.00	0.00		0.00			0	0	11.11	11.11	14.29	14.29	8.89	8.89	10.26	10.26	0.00	0.00
Nigeria	NGA			NAT_TOTAL	20200222	0.00		0.00		0.00		0.00		0.00		0.00		0.00		0.00	0.00		0.00	0.00	0.00	2.00	1	1.00	0.00	0.00	0.00	0.00		0.00			0	0	11.11	11.11	14.29	14.29	8.89	8.89	10.26	10.26	0.00	0.00
Nigeria	NGA			NAT_TOTAL	20200223	0.00		0.00		0.00		0.00		0.00		0.00		0.00		0.00	0.00		0.00	0.00	0.00	2.00	1	1.00	0.00	0.00	0.00	0.00		0.00			0	0	11.11	11.11	14.29	14.29	8.89	8.89	10.26	10.26	0.00	0.00
Nigeria	NGA			NAT_TOTAL	20200224	0.00		0.00		0.00		0.00		0.00		0.00		0.00		0.00	0.00		0.00	0.00	0.00	2.00	1	1.00	0.00	0.00	0.00	0.00		0.00			0	0	11.11	11.11	14.29	14.29	8.89	8.89	10.26	10.26	0.00	0.00
Nigeria	NGA			NAT_TOTAL	20200225	0.00		0.00		0.00		0.00		0.00		0.00		0.00		0.00	0.00		0.00	0.00	0.00	2.00	1	1.00	0.00	0.00	0.00	0.00		0.00			0	0	11.11	11.11	14.29	14.29	8.89	8.89	10.26	10.26	0.00	0.00
Nigeria	NGA			NAT_TOTAL	20200226	0.00		0.00		0.00		0.00		0.00		0.00		0.00		0.00	0.00		0.00	0.00	0.00	2.00	1	1.00	0.00	0.00	0.00	0.00		0.00			0	0	11.11	11.11	14.29	14.29	8.89	8.89	10.26	10.26	0.00	0.00
Nigeria	NGA			NAT_TOTAL	20200227	0.00		0.00		0.00		0.00		0.00		0.00		0.00		0.00	0.00		0.00	0.00	0.00	2.00	1	1.00	0.00	0.00	0.00	0.00		0.00			0	0	11.11	11.11	14.29	14.29	8.89	8.89	10.26	10.26	0.00	0.00
Nigeria	NGA			NAT_TOTAL	20200228	0.00		0.00		0.00		0.00		0.00		0.00		0.00		0.00	0.00		0.00	0.00	0.00	2.00	1	1.00	2.00	0.00	0.00	0.00		0.00			1	0	11.11	11.11	14.29	14.29	15.56	15.56	17.95	17.95	0.00	0.00
Nigeria	NGA			NAT_TOTAL	20200229	0.00		0.00		0.00		0.00		0.00		0.00		0.00		0.00	0.00		0.00	0.00	0.00	2.00	1	1.00	2.00	0.00	0.00	0.00		0.00			1	0	11.11	11.11	14.29	14.29	15.56	15.56	17.95	17.95	0.00	0.00
Nigeria	NGA			NAT_TOTAL	20200301	0.00		0.00		0.00		0.00		0.00		0.00		0.00		0.00	0.00		0.00	0.00	0.00	2.00	1	1.00	2.00	0.00	0.00	0.00		0.00			1	0	11.11	11.11	14.29	14.29	15.56	15.56	17.95	17.95	0.00	0.00
Nigeria	NGA			NAT_TOTAL	20200302	0.00		0.00		0.00		0.00		0.00		0.00		0.00		0.00	0.00		0.00	0.00	0.00	2.00	1	1.00	2.00	0.00	0.00	0.00		0.00			1	0	11.11	11.11	14.29	14.29	15.56	15.56	17.95	17.95	0.00	0.00
Nigeria	NGA			NAT_TOTAL	20200303	0.00		0.00		0.00		0.00		0.00		0.00		0.00		0.00	0.00		0.00	0.00	0.00	2.00	1	1.00	2.00	0.00	0.00	0.00		0.00			1	0	11.11	11.11	14.29	14.29	15.56	15.56	17.95	17.95	0.00	0.00
Nigeria	NGA			NAT_TOTAL	20200304	0.00		0.00		0.00		0.00		0.00		0.00		0.00		0.00	0.00		0.00	0.00	0.00	2.00	1	1.00	2.00	18200000.00	0.00	0.00		0.00			1	0	11.11	11.11	14.29	14.29	15.56	15.56	17.95	17.95	0.00	0.00
Nigeria	NGA			NAT_TOTAL	20200305	0.00		0.00		0.00		0.00		0.00		0.00		0.00		0.00	0.00		0.00	0.00	0.00	2.00	1	1.00	2.00	0.00	0.00	0.00		0.00			1	0	11.11	11.11	14.29	14.29	15.56	15.56	17.95	17.95	0.00	0.00
Nigeria	NGA			NAT_TOTAL	20200306	0.00		0.00		0.00		0.00		0.00		0.00		0.00		0.00	0.00		0.00	0.00	0.00	2.00	1	1.00	2.00	0.00	0.00	0.00		0.00			1	0	11.11	11.11	14.29	14.29	15.56	15.56	17.95	17.95	0.00	0.00
Nigeria	NGA			NAT_TOTAL	20200307	0.00		0.00		0.00		0.00		0.00		0.00		0.00		0.00	0.00		0.00	0.00	0.00	2.00	1	1.00	2.00	2692215.00	0.00	0.00		0.00			1	0	11.11	11.11	14.29	14.29	15.56	15.56	17.95	17.95	0.00	0.00
Nigeria	NGA			NAT_TOTAL	20200308	0.00		0.00		0.00		0.00		0.00		0.00		0.00		0.00	0.00		0.00	0.00	0.00	2.00	1	1.00	2.00	0.00	0.00	0.00		0.00			1	0	11.11	11.11	14.29	14.29	15.56	15.56	17.95	17.95	0.00	0.00
Nigeria	NGA			NAT_TOTAL	20200309	0.00		0.00		0.00		0.00		0.00		0.00		0.00		0.00	0.00		0.00	0.00	0.00	2.00	1	1.00	2.00	0.00	0.00	0.00		0.00			2	0	11.11	11.11	14.29	14.29	15.56	15.56	17.95	17.95	0.00	0.00
Nigeria	NGA			NAT_TOTAL	20200310	0.00		0.00		0.00		0.00		0.00		0.00		0.00		0.00	0.00		0.00	0.00	0.00	2.00	1	1.00	2.00	0.00	0.00	0.00		0.00			2	0	11.11	11.11	14.29	14.29	15.56	15.56	17.95	17.95	0.00	0.00
Nigeria	NGA			NAT_TOTAL	20200311	0.00		0.00		0.00		0.00		0.00		0.00		0.00		0.00	0.00		0.00	0.00	0.00	2.00	1	1.00	2.00	0.00	0.00	0.00		0.00			2	0	11.11	11.11	14.29	14.29	15.56	15.56	17.95	17.95	0.00	0.00
Nigeria	NGA			NAT_TOTAL	20200312	0.00		0.00		0.00		0.00		0.00		0.00		0.00		0.00	0.00		0.00	0.00	0.00	2.00	1	1.00	2.00	0.00	0.00	0.00		0.00			2	0	11.11	11.11	14.29	14.29	15.56	15.56	17.95	17.95	0.00	0.00
Nigeria	NGA			NAT_TOTAL	20200313	0.00		0.00		0.00		0.00		0.00		0.00		0.00		0.00	0.00		0.00	0.00	0.00	2.00	1	1.00	2.00	0.00	0.00	0.00		0.00			2	0	11.11	11.11	14.29	14.29	15.56	15.56	17.95	17.95	0.00	0.00
Nigeria	NGA			NAT_TOTAL	20200314	0.00		0.00		0.00		0.00		0.00		0.00		0.00		0.00	0.00		0.00	0.00	0.00	2.00	1	1.00	2.00	0.00	0.00	0.00		0.00			2	0	11.11	11.11	14.29	14.29	15.56	15.56	17.95	17.95	0.00	0.00
Nigeria	NGA			NAT_TOTAL	20200315	0.00		0.00		0.00		0.00		0.00		0.00		0.00		0.00	0.00		0.00	0.00	0.00	2.00	1	1.00	2.00	0.00	0.00	0.00		0.00			2	0	11.11	11.11	14.29	14.29	15.56	15.56	17.95	17.95	0.00	0.00
Nigeria	NGA			NAT_TOTAL	20200316	0.00		0.00		0.00		0.00		0.00		0.00		0.00		0.00	0.00		0.00	163000000.00	0.00	2.00	1	1.00	2.00	0.00	0.00	0.00		0.00			2	0	11.11	11.11	14.29	14.29	15.56	15.56	17.95	17.95	0.00	0.00
Nigeria	NGA			NAT_TOTAL	20200317	0.00		0.00		0.00		0.00		0.00		0.00		0.00		0.00	0.00		0.00	0.00	0.00	2.00	1	1.00	2.00	0.00	0.00	0.00		0.00			3	0	11.11	11.11	14.29	14.29	15.56	15.56	17.95	17.95	0.00	0.00
Nigeria	NGA			NAT_TOTAL	20200318	0.00		1.00	0	1.00	1	3.00	0	0.00		0.00		0.00		0.00	0.00		0.00	3270000000.00	0.00	2.00	1	1.00	2.00	272869480.00	0.00	0.00		0.00			8	0	25.46	25.46	27.38	27.38	24.17	24.17	27.88	27.88	0.00	0.00
Nigeria	NGA			NAT_TOTAL	20200319	0.00		1.00	0	1.00	1	3.00	0	0.00		0.00		0.00		0.00	0.00		0.00	0.00	0.00	2.00	1	1.00	2.00	0.00	0.00	0.00		0.00			8	0	25.46	25.46	27.38	27.38	24.17	24.17	27.88	27.88	0.00	0.00
Nigeria	NGA			NAT_TOTAL	20200320	2.00	0	1.00	0	2.00	0	3.00	0	0.00		0.00		0.00		0.00	0.00		0.00	0.00	0.00	2.00	1	1.00	2.00	0.00	0.00	0.00		0.00			12	0	33.80	33.80	34.52	34.52	29.17	29.17	33.65	33.65	0.00	0.00
Nigeria	NGA			NAT_TOTAL	20200321	2.00	0	1.00	0	2.00	0	3.00	0	0.00		0.00		0.00		0.00	0.00		0.00	0.00	0.00	2.00	1	1.00	2.00	0.00	0.00	0.00		0.00			22	0	33.80	33.80	34.52	34.52	29.17	29.17	33.65	33.65	0.00	0.00
Nigeria	NGA			NAT_TOTAL	20200322	2.00	0	1.00	0	2.00	0	3.00	0	0.00		0.00		0.00		0.00	0.00		0.00	0.00	0.00	2.00	1	1.00	2.00	0.00	0.00	0.00		0.00			30	0	33.80	33.80	34.52	34.52	29.17	29.17	33.65	33.65	0.00	0.00
Nigeria	NGA			NAT_TOTAL	20200323	2.00	1	1.00	0	2.00	0	3.00	0	0.00		1.00	0	0.00		4.00	0.00		0.00	0.00	0.00	2.00	1	1.00	2.00	0.00	0.00	0.00		0.00			40	1	48.61	48.61	55.95	55.95	38.06	38.06	43.91	43.91	0.00	0.00
Nigeria	NGA			NAT_TOTAL	20200324	2.00	1	1.00	0	2.00	0	3.00	0	0.00		1.00	0	0.00		4.00	0.00		0.00	0.00	0.00	2.00	1	1.00	2.00	0.00	0.00	0.00		0.00			44	1	48.61	48.61	55.95	55.95	38.06	38.06	43.91	43.91	0.00	0.00
Nigeria	NGA			NAT_TOTAL	20200325	2.00	1	1.00	0	2.00	0	3.00	0	0.00		1.00	0	0.00		4.00	0.00		0.00	0.00	0.00	2.00	1	1.00	2.00	0.00	0.00	0.00		0.00			51	1	48.61	48.61	55.95	55.95	38.06	38.06	43.91	43.91	0.00	0.00
Nigeria	NGA			NAT_TOTAL	20200326	3.00	1	1.00	0	2.00	0	3.00	0	0.00		1.00	0	0.00		4.00	0.00		0.00	0.00	0.00	2.00	1	1.00	2.00	44619620.00	0.00	0.00		0.00			65	1	52.31	52.31	59.52	59.52	40.28	40.28	46.47	46.47	0.00	0.00
Nigeria	NGA			NAT_TOTAL	20200327	3.00	1	1.00	0	2.00	0	3.00	0	0.00		1.00	0	0.00		4.00	0.00		0.00	0.00	0.00	2.00	1	1.00	2.00	0.00	0.00	0.00		0.00			70	1	52.31	52.31	59.52	59.52	40.28	40.28	46.47	46.47	0.00	0.00
Nigeria	NGA			NAT_TOTAL	20200328	3.00	1	1.00	0	2.00	0	4.00	0	0.00		1.00	0	0.00		4.00	0.00		0.00	0.00	0.00	2.00	1	1.00	2.00	0.00	0.00	0.00		0.00			89	1	55.09	55.09	61.43	61.43	41.94	41.94	48.40	48.40	0.00	0.00
Nigeria	NGA			NAT_TOTAL	20200329	3.00	1	3.00	0	2.00	0	4.00	0	2.00	0	2.00	0	2.00	0	4.00	0.00		0.00	0.00	0.00	2.00	1	1.00	2.00	0.00	0.00	0.00		0.00			111	1	82.87	82.87	84.05	84.05	58.61	58.61	67.63	67.63	0.00	0.00
Nigeria	NGA			NAT_TOTAL	20200330	3.00	1	3.00	0	2.00	0	4.00	0	2.00	0	2.00	0	2.00	0	4.00	0.00		0.00	0.00	0.00	2.00	1	1.00	2.00	0.00	0.00	0.00		0.00			131	2	82.87	82.87	84.05	84.05	58.61	58.61	67.63	67.63	0.00	0.00
Nigeria	NGA			NAT_TOTAL	20200331	3.00	1	3.00	0	2.00	0	4.00	0	2.00	0	2.00	0	2.00	0	4.00	0.00		0.00	0.00	0.00	2.00	1	1.00	2.00	0.00	0.00	0.00		0.00			135	2	82.87	82.87	84.05	84.05	58.61	58.61	67.63	67.63	0.00	0.00
Nigeria	NGA			NAT_TOTAL	20200401	3.00	1	3.00	0	2.00	0	4.00	0	2.00	0	2.00	0	2.00	0	4.00	0.00		0.00	0.00	0.00	2.00	1	1.00	2.00	0.00	0.00	0.00		0.00			174	2	82.87	82.87	84.05	84.05	58.61	58.61	67.63	67.63	0.00	0.00
Nigeria	NGA			NAT_TOTAL	20200402	3.00	1	3.00	0	2.00	0	4.00	0	2.00	0	2.00	0	2.00	0	4.00	0.00		0.00	0.00	0.00	2.00	1	1.00	2.00	0.00	0.00	0.00		0.00			184	2	82.87	82.87	84.05	84.05	58.61	58.61	67.63	67.63	0.00	0.00
Nigeria	NGA			NAT_TOTAL	20200403	3.00	1	3.00	0	2.00	0	4.00	0	2.00	0	2.00	0	2.00	0	4.00	0.00		0.00	0.00	0.00	2.00	1	1.00	2.00	0.00	0.00	0.00		0.00			210	4	82.87	82.87	84.05	84.05	58.61	58.61	67.63	67.63	0.00	0.00
Nigeria	NGA			NAT_TOTAL	20200404	3.00	1	3.00	0	2.00	0	4.00	0	2.00	0	2.00	0	2.00	0	4.00	0.00		0.00	0.00	0.00	2.00	1	1.00	2.00	0.00	0.00	0.00		0.00			214	4	82.87	82.87	84.05	84.05	58.61	58.61	67.63	67.63	0.00	0.00
Nigeria	NGA			NAT_TOTAL	20200405	3.00	1	3.00	0	2.00	0	4.00	0	2.00	0	2.00	0	2.00	0	4.00	0.00		0.00	0.00	0.00	2.00	1	1.00	2.00	0.00	0.00	0.00		0.00			232	5	82.87	82.87	84.05	84.05	58.61	58.61	67.63	67.63	0.00	0.00
Nigeria	NGA			NAT_TOTAL	20200406	3.00	1	3.00	0	2.00	0	4.00	0	2.00	0	2.00	0	2.00	0	4.00	0.00		0.00	0.00	0.00	2.00	1	1.00	2.00	0.00	0.00	0.00		0.00			238	5	82.87	82.87	84.05	84.05	58.61	58.61	67.63	67.63	0.00	0.00
Nigeria	NGA			NAT_TOTAL	20200407	3.00	1	3.00	0	2.00	0	4.00	0	2.00	0	2.00	0	2.00	0	4.00	0.00		0.00	0.00	0.00	2.00	1	1.00	2.00	0.00	0.00	0.00		0.00			254	6	82.87	82.87	84.05	84.05	58.61	58.61	67.63	67.63	0.00	0.00
Nigeria	NGA			NAT_TOTAL	20200408	3.00	1	3.00	0	2.00	0	4.00	0	2.00	0	2.00	0	2.00	0	4.00	0.00		0.00	0.00	0.00	2.00	1	1.00	2.00	0.00	0.00	0.00		0.00			276	6	82.87	82.87	84.05	84.05	58.61	58.61	67.63	67.63	0.00	0.00
Nigeria	NGA			NAT_TOTAL	20200409	3.00	1	3.00	0	2.00	0	4.00	0	2.00	0	2.00	0	2.00	0	4.00	0.00		0.00	0.00	0.00	2.00	1	1.00	2.00	0.00	0.00	0.00		0.00			288	7	82.87	82.87	84.05	84.05	58.61	58.61	67.63	67.63	0.00	0.00
Nigeria	NGA			NAT_TOTAL	20200410	3.00	1	3.00	0	2.00	0	4.00	0	2.00	0	2.00	0	2.00	0	4.00	0.00		0.00	0.00	0.00	2.00	1	1.00	2.00	0.00	0.00	0.00		0.00			305	7	82.87	82.87	84.05	84.05	58.61	58.61	67.63	67.63	0.00	0.00
Nigeria	NGA			NAT_TOTAL	20200411	3.00	1	3.00	0	2.00	0	4.00	0	2.00	0	2.00	0	2.00	0	4.00	0.00		0.00	0.00	0.00	2.00	1	1.00	2.00	0.00	0.00	0.00		0.00			318	10	82.87	82.87	84.05	84.05	58.61	58.61	67.63	67.63	0.00	0.00
Nigeria	NGA			NAT_TOTAL	20200412	3.00	1	3.00	0	2.00	0	4.00	0	2.00	0	2.00	0	2.00	0	4.00	0.00		0.00	0.00	0.00	2.00	1	1.00	2.00	0.00	0.00	0.00		0.00			323	10	82.87	82.87	84.05	84.05	58.61	58.61	67.63	67.63	0.00	0.00
Nigeria	NGA			NAT_TOTAL	20200413	3.00	1	3.00	0	2.00	0	4.00	0	2.00	0	2.00	0	2.00	0	4.00	1.00	0	0.00	0.00	0.00	2.00	1	1.00	2.00	20.70	0.00	0.00		0.00			343	10	82.87	82.87	84.05	84.05	60.28	60.28	67.63	67.63	12.50	12.50
Nigeria	NGA			NAT_TOTAL	20200414	3.00	1	3.00	0	2.00	0	4.00	0	2.00	0	2.00	0	2.00	0	4.00	1.00	0	0.00	0.00	0.00	2.00	1	1.00	2.00	20.70	0.00	0.00		0.00			373	11	82.87	82.87	84.05	84.05	60.28	60.28	67.63	67.63	12.50	12.50
Nigeria	NGA			NAT_TOTAL	20200415	3.00	1	3.00	0	2.00	0	4.00	0	2.00	0	2.00	0	2.00	0	4.00	1.00	0	0.00	0.00	0.00	2.00	1	1.00	2.00	20.70	0.00	0.00		0.00			407	12	82.87	82.87	84.05	84.05	60.28	60.28	67.63	67.63	12.50	12.50
Nigeria	NGA			NAT_TOTAL	20200416	3.00	1	3.00	0	2.00	0	4.00	0	2.00	0	2.00	0	2.00	0	4.00	1.00	0	0.00	0.00	0.00	2.00	1	1.00	2.00	20.70	0.00	0.00		0.00			442	13	82.87	82.87	84.05	84.05	60.28	60.28	67.63	67.63	12.50	12.50
Nigeria	NGA			NAT_TOTAL	20200417	3.00	1	3.00	0	2.00	0	4.00	0	2.00	0	2.00	0	2.00	0	4.00	1.00	0	0.00	0.00	0.00	2.00	1	1.00	2.00	20.70	0.00	1.00	1	0.00			493	17	82.87	82.87	84.05	84.05	61.94	61.94	69.55	69.55	12.50	12.50
Nigeria	NGA			NAT_TOTAL	20200418	3.00	1	3.00	0	2.00	0	4.00	0	2.00	0	2.00	0	2.00	0	4.00	1.00	0	0.00	0.00	0.00	2.00	1	1.00	2.00	20.70	0.00	1.00	1	0.00			542	19	82.87	82.87	84.05	84.05	61.94	61.94	69.55	69.55	12.50	12.50
Nigeria	NGA			NAT_TOTAL	20200419	3.00	1	3.00	0	2.00	0	4.00	0	2.00	0	2.00	0	2.00	0	4.00	1.00	0	0.00	0.00	0.00	2.00	1	1.00	2.00	20.70	0.00	1.00	1	0.00			627	21	82.87	82.87	84.05	84.05	61.94	61.94	69.55	69.55	12.50	12.50
Nigeria	NGA			NAT_TOTAL	20200420	3.00	1	3.00	0	2.00	0	4.00	0	2.00	0	2.00	0	2.00	0	4.00	1.00	0	0.00	0.00	0.00	2.00	1	1.00	2.00	20.70	0.00	1.00	1	0.00			665	22	82.87	82.87	84.05	84.05	61.94	61.94	69.55	69.55	12.50	12.50
Nigeria	NGA			NAT_TOTAL	20200421	3.00	1	3.00	0	2.00	0	4.00	0	2.00	0	2.00	0	2.00	0	4.00	1.00	0	0.00	0.00	0.00	2.00	1	1.00	2.00	20.70	0.00	1.00	1	0.00			665	22	82.87	82.87	84.05	84.05	61.94	61.94	69.55	69.55	12.50	12.50
Nigeria	NGA			NAT_TOTAL	20200422	3.00	1	3.00	0	2.00	0	4.00	0	2.00	0	2.00	0	2.00	0	4.00	1.00	0	0.00	0.00	0.00	2.00	1	1.00	2.00	20.70	0.00	1.00	1	0.00			873	28	82.87	82.87	84.05	84.05	61.94	61.94	69.55	69.55	12.50	12.50
Nigeria	NGA			NAT_TOTAL	20200423	3.00	1	3.00	0	2.00	0	4.00	0	2.00	0	2.00	0	2.00	1	4.00	1.00	0	0.00	0.00	0.00	2.00	1	1.00	2.00	0.00	0.00	1.00	1	0.00			981	31	85.65	85.65	88.81	88.81	63.61	63.61	71.47	71.47	12.50	12.50
Nigeria	NGA			NAT_TOTAL	20200424	3.00	1	3.00	0	2.00	0	4.00	0	2.00	0	2.00	0	2.00	1	4.00	1.00	0	0.00	0.00	0.00	2.00	1	1.00	2.00	0.00	0.00	1.00	1	0.00			1095	32	85.65	85.65	88.81	88.81	63.61	63.61	71.47	71.47	12.50	12.50
Nigeria	NGA			NAT_TOTAL	20200425	3.00	1	3.00	0	2.00	0	4.00	0	2.00	0	2.00	0	2.00	1	4.00	1.00	0	0.00	0.00	0.00	2.00	1	1.00	2.00	0.00	0.00	3.00	0	0.00			1182	35	85.65	85.65	88.81	88.81	66.11	66.11	74.36	74.36	12.50	12.50
Nigeria	NGA			NAT_TOTAL	20200426	3.00	1	3.00	0	2.00	0	4.00	0	2.00	0	2.00	0	2.00	1	4.00	1.00	0	0.00	0.00	0.00	2.00	1	1.00	2.00	0.00	0.00	3.00	0	0.00			1273	40	85.65	85.65	88.81	88.81	66.11	66.11	74.36	74.36	12.50	12.50
Nigeria	NGA			NAT_TOTAL	20200427	3.00	1	3.00	0	2.00	0	4.00	0	2.00	0	2.00	0	2.00	1	4.00	1.00	0	0.00	0.00	0.00	2.00	1	1.00	2.00	0.00	0.00	3.00	0	0.00			1337	40	85.65	85.65	88.81	88.81	66.11	66.11	74.36	74.36	12.50	12.50
Nigeria	NGA			NAT_TOTAL	20200428	3.00	1	3.00	0	2.00	0	4.00	0	2.00	0	2.00	0	2.00	1	4.00	1.00	0	0.00	0.00	34000000000.00	2.00	1	1.00	2.00	0.00	0.00	3.00	0	0.00			1532	44	85.65	85.65	88.81	88.81	66.11	66.11	74.36	74.36	12.50	12.50
Nigeria	NGA			NAT_TOTAL	20200429	3.00	1	3.00	0	2.00	0	4.00	0	2.00	0	2.00	0	2.00	1	4.00	1.00	0	0.00	0.00	0.00	2.00	1	1.00	2.00	0.00	0.00	3.00	0	0.00			1728	51	85.65	85.65	88.81	88.81	66.11	66.11	74.36	74.36	12.50	12.50
Nigeria	NGA			NAT_TOTAL	20200430	3.00	1	3.00	0	2.00	0	4.00	0	2.00	0	2.00	0	2.00	1	4.00	1.00	0	0.00	0.00	0.00	2.00	1	1.00	2.00	0.00	0.00	3.00	0	0.00			1932	58	85.65	85.65	88.81	88.81	66.11	66.11	74.36	74.36	12.50	12.50
Nigeria	NGA			NAT_TOTAL	20200501	3.00	1	3.00	0	2.00	0	4.00	0	2.00	0	2.00	0	2.00	1	4.00	1.00	0	0.00	0.00	0.00	2.00	1	1.00	2.00	0.00	0.00	3.00	0	0.00			2170	68	85.65	85.65	88.81	88.81	66.11	66.11	74.36	74.36	12.50	12.50
Nigeria	NGA			NAT_TOTAL	20200502	3.00	1	3.00	0	2.00	0	4.00	0	2.00	0	2.00	0	2.00	1	4.00	1.00	0	0.00	0.00	0.00	2.00	1	1.00	2.00	0.00	0.00	3.00	0	0.00			2388	85	85.65	85.65	88.81	88.81	66.11	66.11	74.36	74.36	12.50	12.50
Nigeria	NGA			NAT_TOTAL	20200503	3.00	1	3.00	0	2.00	0	4.00	0	2.00	0	2.00	0	2.00	1	4.00	1.00	0	0.00	0.00	0.00	2.00	1	1.00	2.00	0.00	0.00	3.00	0	0.00			2558	87	85.65	85.65	88.81	88.81	66.11	66.11	74.36	74.36	12.50	12.50
Nigeria	NGA			NAT_TOTAL	20200504	3.00	1	2.00	1	2.00	1	3.00	1	1.00	1	2.00	1	2.00	1	4.00	1.00	0	0.00	0.00	0.00	2.00	1	1.00	2.00	0.00	0.00	3.00	1	0.00			2802	93	84.26	84.26	91.67	91.67	66.11	66.11	74.36	74.36	12.50	12.50
Nigeria	NGA			NAT_TOTAL	20200505	3.00	1	2.00	1	2.00	1	3.00	1	1.00	1	2.00	1	2.00	1	4.00	1.00	0	0.00	0.00	0.00	2.00	1	1.00	2.00	0.00	0.00	3.00	1	0.00			2950	98	84.26	84.26	91.67	91.67	66.11	66.11	74.36	74.36	12.50	12.50
Nigeria	NGA			NAT_TOTAL	20200506	3.00	1	2.00	1	2.00	1	3.00	1	1.00	1	2.00	1	2.00	1	4.00	1.00	0	0.00	0.00	0.00	2.00	1	1.00	2.00	0.00	0.00	3.00	1	0.00			3145	103	84.26	84.26	91.67	91.67	66.11	66.11	74.36	74.36	12.50	12.50
Nigeria	NGA			NAT_TOTAL	20200507	3.00	1	2.00	1	2.00	1	3.00	1	1.00	1	2.00	1	2.00	1	4.00	1.00	0	0.00	128222179.10	0.00	2.00	1	1.00	2.00	0.00	0.00	3.00	1	0.00			3526	107	84.26	84.26	91.67	91.67	66.11	66.11	74.36	74.36	12.50	12.50
Nigeria	NGA			NAT_TOTAL	20200508	3.00	1	2.00	1	2.00	1	3.00	1	1.00	1	2.00	1	2.00	1	4.00	1.00	0	0.00	0.00	0.00	2.00	1	1.00	2.00	0.00	0.00	3.00	1	0.00			3912	117	84.26	84.26	91.67	91.67	66.11	66.11	74.36	74.36	12.50	12.50
Nigeria	NGA			NAT_TOTAL	20200509	3.00	1	2.00	1	2.00	1	3.00	1	1.00	1	2.00	1	2.00	1	4.00	1.00	0	0.00	0.00	0.00	2.00	1	1.00	2.00	0.00	0.00	3.00	1	0.00			4151	128	84.26	84.26	91.67	91.67	66.11	66.11	74.36	74.36	12.50	12.50
Nigeria	NGA			NAT_TOTAL	20200510	3.00	1	2.00	1	2.00	1	3.00	1	1.00	1	2.00	1	2.00	1	4.00	1.00	0	0.00	0.00	0.00	2.00	1	1.00	2.00	0.00	0.00	3.00	1	0.00			4399	143	84.26	84.26	91.67	91.67	66.11	66.11	74.36	74.36	12.50	12.50
Nigeria	NGA			NAT_TOTAL	20200511	3.00	1	2.00	1	2.00	1	3.00	1	1.00	1	2.00	1	2.00	1	4.00	1.00	0	0.00	0.00	0.00	2.00	1	1.00	2.00	0.00	0.00	3.00	1	0.00			4641	150	84.26	84.26	91.67	91.67	66.11	66.11	74.36	74.36	12.50	12.50
Nigeria	NGA			NAT_TOTAL	20200512	3.00	1	2.00	1	2.00	1	3.00	1	1.00	1	2.00	1	2.00	1	4.00	1.00	0	0.00	0.00	0.00	2.00	1	1.00	2.00	0.00	0.00	3.00	1	0.00			4787	158	84.26	84.26	91.67	91.67	66.11	66.11	74.36	74.36	12.50	12.50
Nigeria	NGA			NAT_TOTAL	20200513	3.00	1	2.00	1	2.00	1	3.00	1	1.00	1	2.00	1	2.00	1	4.00	1.00	0	0.00	0.00	0.00	2.00	1	1.00	2.00	0.00	0.00	3.00	1	0.00			4971	164	84.26	84.26	91.67	91.67	66.11	66.11	74.36	74.36	12.50	12.50
Nigeria	NGA			NAT_TOTAL	20200514	3.00	1	2.00	1	2.00	1	3.00	1	1.00	1	2.00	1	2.00	1	4.00	1.00	0	0.00	0.00	0.00	2.00	1	1.00	2.00	0.00	0.00	3.00	1	0.00			5162	167	84.26	84.26	91.67	91.67	66.11	66.11	74.36	74.36	12.50	12.50
Nigeria	NGA			NAT_TOTAL	20200515	3.00	1	2.00	1	2.00	1	3.00	1	1.00	1	2.00	1	2.00	1	4.00	1.00	0	0.00	0.00	0.00	2.00	1	1.00	2.00	0.00	0.00	3.00	1	0.00			5450	171	84.26	84.26	91.67	91.67	66.11	66.11	74.36	74.36	12.50	12.50
Nigeria	NGA			NAT_TOTAL	20200516	3.00	1	2.00	1	2.00	1	3.00	1	1.00	1	2.00	1	2.00	1	4.00	1.00	0	0.00	0.00	0.00	2.00	1	1.00	2.00	0.00	0.00	3.00	1	0.00			5621	176	84.26	84.26	91.67	91.67	66.11	66.11	74.36	74.36	12.50	12.50
Nigeria	NGA			NAT_TOTAL	20200517	3.00	1	2.00	1	2.00	1	3.00	1	1.00	1	2.00	1	2.00	1	4.00	1.00	0	0.00	0.00	0.00	2.00	1	1.00	2.00	0.00	0.00	3.00	1	0.00			5959	182	84.26	84.26	91.67	91.67	66.11	66.11	74.36	74.36	12.50	12.50
Nigeria	NGA			NAT_TOTAL	20200518	3.00	1	2.00	1	2.00	1	3.00	1	1.00	1	2.00	1	2.00	1	4.00	1.00	0	0.00	0.00	0.00	2.00	1	1.00	2.00	0.00	0.00	3.00	1	0.00			6175	191	84.26	84.26	91.67	91.67	66.11	66.11	74.36	74.36	12.50	12.50
Nigeria	NGA			NAT_TOTAL	20200519	3.00	1	2.00	1	2.00	1	3.00	1	1.00	1	2.00	1	2.00	1	4.00	1.00	0	0.00	0.00	0.00	2.00	1	1.00	2.00	0.00	0.00	3.00	1	0.00			6401	192	84.26	84.26	91.67	91.67	66.11	66.11	74.36	74.36	12.50	12.50
Nigeria	NGA			NAT_TOTAL	20200520	3.00	1	2.00	1	2.00	1	3.00	1	1.00	1	2.00	1	2.00	1	4.00	1.00	0	0.00	0.00	0.00	2.00	1	1.00	2.00	0.00	0.00	3.00	1	0.00			6677	200	84.26	84.26	91.67	91.67	66.11	66.11	74.36	74.36	12.50	12.50
Nigeria	NGA			NAT_TOTAL	20200521	3.00	1	2.00	1	2.00	1	3.00	1	1.00	1	2.00	1	2.00	1	4.00	1.00	0	0.00	256410256.00	0.00	2.00	1	1.00	2.00	0.00	0.00	3.00	1	0.00			7016	211	84.26	84.26	91.67	91.67	66.11	66.11	74.36	74.36	12.50	12.50
Nigeria	NGA			NAT_TOTAL	20200522	3.00	1	2.00	1	2.00	1	3.00	1	1.00	1	2.00	1	2.00	1	4.00	1.00	0	0.00	0.00	0.00	2.00	1	1.00	2.00	0.00	0.00	3.00	1	0.00			7261	221	84.26	84.26	91.67	91.67	66.11	66.11	74.36	74.36	12.50	12.50
Nigeria	NGA			NAT_TOTAL	20200523	3.00	1	2.00	1	2.00	1	3.00	1	1.00	1	2.00	1	2.00	1	4.00	1.00	0	0.00	0.00	0.00	2.00	1	1.00	2.00	0.00	0.00	3.00	1	0.00			7526	221	84.26	84.26	91.67	91.67	66.11	66.11	74.36	74.36	12.50	12.50
Nigeria	NGA			NAT_TOTAL	20200524	3.00	1	2.00	1	2.00	1	3.00	1	1.00	1	2.00	1	2.00	1	4.00	1.00	0	0.00	0.00	0.00	2.00	1	1.00	2.00	0.00	0.00	3.00	1	0.00			7839	226	84.26	84.26	91.67	91.67	66.11	66.11	74.36	74.36	12.50	12.50
Nigeria	NGA			NAT_TOTAL	20200525	3.00	1	2.00	1	2.00	1	3.00	1	1.00	1	2.00	1	2.00	1	4.00	1.00	0	0.00	0.00	0.00	2.00	1	1.00	2.00	0.00	0.00	3.00	1	0.00			8068	233	84.26	84.26	91.67	91.67	66.11	66.11	74.36	74.36	12.50	12.50
Nigeria	NGA			NAT_TOTAL	20200526	3.00	1	2.00	1	2.00	1	3.00	1	1.00	1	2.00	1	2.00	1	4.00	1.00	0	0.00	0.00	0.00	2.00	1	1.00	2.00	0.00	0.00	3.00	1	0.00			8344	249	84.26	84.26	91.67	91.67	66.11	66.11	74.36	74.36	12.50	12.50
Nigeria	NGA			NAT_TOTAL	20200527	3.00	1	2.00	1	2.00	1	3.00	1	1.00	1	2.00	1	2.00	1	4.00	1.00	0	0.00	0.00	0.00	2.00	1	1.00	2.00	0.00	0.00	3.00	1	0.00			8733	254	84.26	84.26	91.67	91.67	66.11	66.11	74.36	74.36	12.50	12.50
Nigeria	NGA			NAT_TOTAL	20200528	3.00	1	2.00	1	2.00	1	3.00	1	1.00	1	2.00	1	2.00	1	4.00	1.00	0	0.00	0.00	0.00	2.00	1	1.00	2.00	0.00	0.00	3.00	1	0.00			8915	259	84.26	84.26	91.67	91.67	66.11	66.11	74.36	74.36	12.50	12.50
Nigeria	NGA			NAT_TOTAL	20200529	3.00	1	2.00	1	2.00	1	3.00	1	1.00	1	2.00	1	2.00	1	4.00	1.00	0	0.00	0.00	0.00	2.00	1	1.00	2.00	0.00	0.00	3.00	1	0.00			9302	261	84.26	84.26	91.67	91.67	66.11	66.11	74.36	74.36	12.50	12.50
Nigeria	NGA			NAT_TOTAL	20200530	3.00	1	2.00	1	2.00	1	3.00	1	1.00	1	2.00	1	2.00	1	4.00	1.00	0	0.00	0.00	0.00	2.00	1	1.00	2.00	0.00	0.00	3.00	1	0.00			9855	273	84.26	84.26	91.67	91.67	66.11	66.11	74.36	74.36	12.50	12.50
Nigeria	NGA			NAT_TOTAL	20200531	3.00	1	2.00	1	2.00	1	3.00	1	1.00	1	2.00	1	2.00	1	4.00	1.00	0	0.00	0.00	0.00	2.00	1	1.00	2.00	0.00	0.00	3.00	1	0.00			10162	287	84.26	84.26	91.67	91.67	66.11	66.11	74.36	74.36	12.50	12.50
Nigeria	NGA			NAT_TOTAL	20200601	3.00	1	2.00	1	2.00	1	3.00	1	1.00	1	2.00	1	2.00	1	4.00	1.00	0	0.00	0.00	0.00	2.00	1	1.00	2.00	0.00	0.00	3.00	1	0.00			10578	299	84.26	84.26	91.67	91.67	66.11	66.11	74.36	74.36	12.50	12.50
Nigeria	NGA			NAT_TOTAL	20200602	3.00	1	2.00	1	2.00	1	3.00	1	1.00	1	2.00	1	2.00	1	4.00	1.00	0	0.00	0.00	0.00	2.00	1	1.00	2.00	0.00	0.00	3.00	1	0.00			10819	314	84.26	84.26	91.67	91.67	66.11	66.11	74.36	74.36	12.50	12.50
Nigeria	NGA			NAT_TOTAL	20200603	3.00	1	2.00	1	2.00	1	3.00	1	1.00	1	2.00	1	2.00	1	4.00	1.00	0	0.00	0.00	0.00	2.00	1	1.00	2.00	0.00	0.00	3.00	1	0.00			11166	315	84.26	84.26	91.67	91.67	66.11	66.11	74.36	74.36	12.50	12.50
Nigeria	NGA			NAT_TOTAL	20200604	3.00	1	2.00	1	2.00	1	3.00	1	1.00	1	2.00	1	2.00	1	4.00	1.00	0	0.00	0.00	0.00	2.00	1	1.00	2.00	0.00	0.00	3.00	1	0.00			11516	323	84.26	84.26	91.67	91.67	66.11	66.11	74.36	74.36	12.50	12.50
Nigeria	NGA			NAT_TOTAL	20200605	3.00	1	2.00	1	2.00	1	3.00	1	1.00	1	2.00	1	2.00	1	4.00	1.00	0	0.00	0.00	0.00	2.00	1	1.00	2.00	0.00	0.00	3.00	1	0.00			11844	333	84.26	84.26	91.67	91.67	66.11	66.11	74.36	74.36	12.50	12.50
Nigeria	NGA			NAT_TOTAL	20200606	3.00	1	2.00	1	2.00	1	3.00	1	1.00	1	2.00	1	2.00	1	4.00	1.00	0	0.00	0.00	0.00	2.00	1	1.00	2.00	0.00	0.00	3.00	1	0.00			12233	342	84.26	84.26	91.67	91.67	66.11	66.11	74.36	74.36	12.50	12.50
Nigeria	NGA			NAT_TOTAL	20200607	3.00	1	2.00	1	2.00	1	3.00	1	1.00	1	2.00	1	2.00	1	4.00	1.00	0	0.00	0.00	0.00	2.00	1	1.00	2.00	0.00	0.00	3.00	1	0.00			12486	354	84.26	84.26	91.67	91.67	66.11	66.11	74.36	74.36	12.50	12.50
Nigeria	NGA			NAT_TOTAL	20200608	3.00	1	2.00	1	2.00	1	3.00	1	1.00	1	2.00	1	2.00	1	4.00	1.00	0	0.00	0.00	0.00	2.00	1	1.00	2.00	0.00	0.00	3.00	1	0.00			12801	361	84.26	84.26	91.67	91.67	66.11	66.11	74.36	74.36	12.50	12.50
Nigeria	NGA			NAT_TOTAL	20200609	3.00	1	2.00	1	2.00	1	3.00	1	1.00	1	2.00	1	2.00	1	4.00	1.00	0	0.00	0.00	0.00	2.00	1	1.00	2.00	0.00	0.00	3.00	1	0.00			13464	365	84.26	84.26	91.67	91.67	66.11	66.11	74.36	74.36	12.50	12.50
Nigeria	NGA			NAT_TOTAL	20200610	3.00	1	2.00	1	2.00	1	3.00	1	1.00	1	2.00	1	2.00	1	4.00	1.00	0	0.00	0.00	0.00	2.00	1	1.00	2.00	0.00	0.00	3.00	1	0.00			13873	382	84.26	84.26	91.67	91.67	66.11	66.11	74.36	74.36	12.50	12.50
Nigeria	NGA			NAT_TOTAL	20200611	3.00	1	2.00	1	2.00	1	3.00	1	1.00	1	2.00	1	2.00	1	4.00	1.00	0	0.00	0.00	0.00	2.00	1	1.00	2.00	0.00	0.00	3.00	1	0.00			14554	387	84.26	84.26	91.67	91.67	66.11	66.11	74.36	74.36	12.50	12.50
Nigeria	NGA			NAT_TOTAL	20200612	3.00	1	2.00	1	2.00	1	3.00	1	1.00	1	2.00	1	2.00	1	4.00	1.00	0	0.00	0.00	0.00	2.00	1	1.00	2.00	0.00	0.00	3.00	1	0.00			15181	399	84.26	84.26	91.67	91.67	66.11	66.11	74.36	74.36	12.50	12.50
Nigeria	NGA			NAT_TOTAL	20200613	3.00	1	2.00	1	2.00	1	3.00	1	1.00	1	2.00	1	2.00	1	4.00	1.00	0	0.00	0.00	0.00	2.00	1	1.00	2.00	0.00	0.00	3.00	1	0.00			15682	407	84.26	84.26	91.67	91.67	66.11	66.11	74.36	74.36	12.50	12.50
Nigeria	NGA			NAT_TOTAL	20200614	3.00	1	2.00	1	2.00	1	3.00	1	1.00	1	2.00	1	2.00	1	4.00	1.00	0	0.00	0.00	0.00	2.00	1	1.00	2.00	0.00	0.00	3.00	1	0.00			16085	420	84.26	84.26	91.67	91.67	66.11	66.11	74.36	74.36	12.50	12.50
Nigeria	NGA			NAT_TOTAL	20200615	3.00	1	2.00	1	2.00	1	3.00	1	1.00	1	2.00	1	2.00	1	4.00	1.00	0	0.00	0.00	0.00	2.00	1	1.00	2.00	0.00	0.00	3.00	1	0.00			16658	424	84.26	84.26	91.67	91.67	66.11	66.11	74.36	74.36	12.50	12.50
Nigeria	NGA			NAT_TOTAL	20200616	3.00	1	2.00	1	2.00	1	3.00	0	1.00	1	2.00	1	2.00	0	4.00	1.00	0	0.00	0.00	0.00	2.00	1	1.00	2.00	0.00	0.00	3.00	1	0.00			17148	455	80.09	80.09	88.10	88.10	63.61	63.61	71.47	71.47	12.50	12.50
Nigeria	NGA			NAT_TOTAL	20200617	3.00	1	2.00	1	2.00	1	3.00	0	1.00	1	2.00	1	2.00	0	4.00	1.00	0	0.00	0.00	0.00	2.00	1	1.00	2.00	0.00	0.00	3.00	1	0.00			17735	469	80.09	80.09	88.10	88.10	63.61	63.61	71.47	71.47	12.50	12.50
Nigeria	NGA			NAT_TOTAL	20200618	3.00	1	2.00	1	2.00	1	3.00	0	1.00	1	2.00	1	2.00	0	4.00	1.00	0	0.00	0.00	0.00	2.00	1	1.00	2.00	0.00	0.00	3.00	1	0.00			18480	475	80.09	80.09	88.10	88.10	63.61	63.61	71.47	71.47	12.50	12.50
Nigeria	NGA			NAT_TOTAL	20200619	3.00	1	2.00	1	2.00	1	3.00	0	1.00	1	2.00	1	2.00	0	4.00	1.00	0	0.00	0.00	0.00	2.00	1	1.00	2.00	0.00	0.00	3.00	1	0.00			19147	487	80.09	80.09	88.10	88.10	63.61	63.61	71.47	71.47	12.50	12.50
Nigeria	NGA			NAT_TOTAL	20200620	3.00	1	2.00	1	2.00	1	3.00	0	1.00	1	2.00	1	2.00	0	4.00	1.00	0	0.00	0.00	0.00	2.00	1	1.00	2.00	0.00	0.00	3.00	1	0.00			19808	506	80.09	80.09	88.10	88.10	63.61	63.61	71.47	71.47	12.50	12.50
Nigeria	NGA			NAT_TOTAL	20200621	3.00	1	2.00	1	2.00	1	3.00	0	1.00	1	2.00	1	2.00	0	4.00	1.00	0	0.00	0.00	0.00	2.00	1	1.00	2.00	0.00	0.00	3.00	1	0.00			20244	518	80.09	80.09	88.10	88.10	63.61	63.61	71.47	71.47	12.50	12.50
Nigeria	NGA			NAT_TOTAL	20200622	3.00	1	2.00	1	2.00	1	3.00	0	1.00	1	2.00	1	2.00	0	4.00	1.00	0	0.00	0.00	0.00	2.00	1	1.00	2.00	0.00	0.00	3.00	1	0.00			20919	525	80.09	80.09	88.10	88.10	63.61	63.61	71.47	71.47	12.50	12.50
Nigeria	NGA			NAT_TOTAL	20200623	3.00	1	2.00	1	2.00	1	3.00	0	1.00	1	2.00	1	2.00	0	4.00	1.00	0	0.00	0.00	0.00	2.00	1	1.00	2.00	0.00	0.00	3.00	1	0.00			21371	533	80.09	80.09	88.10	88.10	63.61	63.61	71.47	71.47	12.50	12.50
Nigeria	NGA			NAT_TOTAL	20200624	3.00	1	2.00	1	2.00	1	3.00	0	1.00	1	2.00	1	2.00	0	4.00	1.00	0	0.00	0.00	0.00	2.00	1	1.00	2.00	0.00	0.00	3.00	1	0.00			22020	542	80.09	80.09	88.10	88.10	63.61	63.61	71.47	71.47	12.50	12.50
Nigeria	NGA			NAT_TOTAL	20200625	3.00	1	2.00	1	2.00	1	3.00	0	1.00	1	2.00	1	2.00	0	4.00	1.00	0	0.00	0.00	0.00	2.00	1	1.00	2.00	0.00	0.00	3.00	1	0.00			22614	549	80.09	80.09	88.10	88.10	63.61	63.61	71.47	71.47	12.50	12.50
Nigeria	NGA			NAT_TOTAL	20200626	3.00	1	2.00	1	2.00	1	3.00	0	1.00	1	2.00	1	2.00	0	4.00	1.00	0	0.00	0.00	0.00	2.00	1	1.00	2.00	0.00	0.00	3.00	1	0.00			23298	554	80.09	80.09	88.10	88.10	63.61	63.61	71.47	71.47	12.50	12.50
Nigeria	NGA			NAT_TOTAL	20200627	3.00	1	2.00	1	2.00	1	3.00	0	1.00	1	2.00	1	2.00	0	4.00	1.00	0	0.00	0.00	0.00	2.00	1	1.00	2.00	0.00	0.00	3.00	1	0.00			24077	558	80.09	80.09	88.10	88.10	63.61	63.61	71.47	71.47	12.50	12.50
Nigeria	NGA			NAT_TOTAL	20200628	3.00	1	2.00	1	2.00	1	3.00	0	1.00	1	2.00	1	2.00	0	4.00	1.00	0	0.00	0.00	0.00	2.00	1	1.00	2.00	0.00	0.00	3.00	1	0.00			24567	565	80.09	80.09	88.10	88.10	63.61	63.61	71.47	71.47	12.50	12.50
Nigeria	NGA			NAT_TOTAL	20200629	3.00	1	2.00	1	2.00	1	3.00	0	1.00	1	2.00	1	2.00	0	4.00	1.00	0	0.00	0.00	0.00	2.00	1	1.00	2.00	0.00	0.00	3.00	1	0.00			25133	573	80.09	80.09	88.10	88.10	63.61	63.61	71.47	71.47	12.50	12.50
Nigeria	NGA			NAT_TOTAL	20200630	3.00	1	2.00	1	2.00	1	3.00	0	1.00	1	2.00	1	2.00	0	4.00	1.00	0	0.00	0.00	0.00	2.00	1	1.00	2.00	0.00	0.00	3.00	1	0.00			25694	590	80.09	80.09	88.10	88.10	63.61	63.61	71.47	71.47	12.50	12.50
Nigeria	NGA			NAT_TOTAL	20200701	3.00	1	2.00	1	2.00	1	3.00	0	0.00		2.00	1	1.00	1	4.00	1.00	0	0.00	0.00	0.00	2.00	1	1.00	2.00	0.00	0.00	3.00	1	0.00			26484	603	71.76	71.76	78.57	78.57	58.61	58.61	65.71	65.71	12.50	12.50
Nigeria	NGA			NAT_TOTAL	20200702	3.00	1	2.00	1	2.00	1	3.00	0	0.00		2.00	1	1.00	1	4.00	1.00	0	0.00	0.00	0.00	2.00	1	1.00	2.00	0.00	0.00	3.00	1	0.00			27110	616	71.76	71.76	78.57	78.57	58.61	58.61	65.71	65.71	12.50	12.50
Nigeria	NGA			NAT_TOTAL	20200703	3.00	1	2.00	1	2.00	1	3.00	0	0.00		2.00	1	1.00	1	4.00	1.00	0	0.00	0.00	0.00	2.00	1	2.00	2.00	0.00	0.00	3.00	1	0.00			27564	628	71.76	71.76	78.57	78.57	60.83	60.83	68.27	68.27	12.50	12.50
Nigeria	NGA			NAT_TOTAL	20200704	3.00	1	2.00	1	2.00	1	3.00	0	0.00		2.00	1	1.00	1	4.00	1.00	0	0.00	0.00	0.00	2.00	1	2.00	2.00	0.00	0.00	3.00	1	0.00			28167	634	71.76	71.76	78.57	78.57	60.83	60.83	68.27	68.27	12.50	12.50
Nigeria	NGA			NAT_TOTAL	20200705	3.00	1	2.00	1	2.00	1	3.00	0	0.00		2.00	1	1.00	1	4.00	1.00	0	0.00	0.00	0.00	2.00	1	2.00	2.00	0.00	0.00	3.00	1	0.00			28711	645	71.76	71.76	78.57	78.57	60.83	60.83	68.27	68.27	12.50	12.50
Nigeria	NGA			NAT_TOTAL	20200706	3.00	1	2.00	1	2.00	1	3.00	0	0.00		2.00	1	1.00	1	4.00	1.00	0	0.00	0.00	0.00	2.00	1	2.00	2.00	0.00	0.00	3.00	1	0.00			29286	654	71.76	71.76	78.57	78.57	60.83	60.83	68.27	68.27	12.50	12.50
Nigeria	NGA			NAT_TOTAL	20200707	3.00	1	2.00	1	2.00	1	3.00	0	0.00		2.00	1	1.00	1	4.00	1.00	0	0.00	0.00	0.00	2.00	1	2.00	2.00	0.00	0.00	3.00	1	0.00			29789	669	71.76	71.76	78.57	78.57	60.83	60.83	68.27	68.27	12.50	12.50
Nigeria	NGA			NAT_TOTAL	20200708	3.00	1	2.00	1	2.00	1	3.00	0	0.00		2.00	1	1.00	1	4.00	1.00	0	0.00	0.00	0.00	2.00	1	2.00	2.00	0.00	0.00	3.00	1	0.00			30249	684	71.76	71.76	78.57	78.57	60.83	60.83	68.27	68.27	12.50	12.50
Nigeria	NGA			NAT_TOTAL	20200709	3.00	1	2.00	1	2.00	1	3.00	0	0.00		2.00	1	1.00	1	4.00	1.00	0	0.00	0.00	0.00	2.00	1	2.00	2.00	0.00	0.00	3.00	1	0.00			30748	689	71.76	71.76	78.57	78.57	60.83	60.83	68.27	68.27	12.50	12.50
Nigeria	NGA			NAT_TOTAL	20200710	3.00	1	2.00	1	2.00	1	3.00	0	0.00		2.00	1	1.00	1	4.00	1.00	0	0.00	0.00	0.00	2.00	1	2.00	2.00	0.00	0.00	3.00	1	0.00			31323	709	71.76	71.76	78.57	78.57	60.83	60.83	68.27	68.27	12.50	12.50
Nigeria	NGA			NAT_TOTAL	20200711	3.00	1	2.00	1	2.00	1	3.00	0	0.00		2.00	1	1.00	1	4.00	1.00	0	0.00	0.00	0.00	2.00	1	2.00	2.00	0.00	0.00	3.00	1	0.00			31987	724	71.76	71.76	78.57	78.57	60.83	60.83	68.27	68.27	12.50	12.50
Nigeria	NGA			NAT_TOTAL	20200712	3.00	1	2.00	1	2.00	1	3.00	0	0.00		2.00	1	1.00	1	4.00	1.00	0	0.00	0.00	0.00	2.00	1	2.00	2.00	0.00	0.00	3.00	1	0.00			32558	740	71.76	71.76	78.57	78.57	60.83	60.83	68.27	68.27	12.50	12.50
Nigeria	NGA			NAT_TOTAL	20200713	3.00	1	2.00	1	2.00	1	3.00	0	0.00		2.00	1	1.00	1	4.00	1.00	0	0.00	0.00	0.00	2.00	1	2.00	2.00	0.00	0.00	3.00	1	0.00			33153	744	71.76	71.76	78.57	78.57	60.83	60.83	68.27	68.27	12.50	12.50
Nigeria	NGA			NAT_TOTAL	20200714	3.00	1	2.00	1	2.00	1	3.00	0	0.00		2.00	1	1.00	1	4.00	1.00	0	0.00	0.00	0.00	2.00	1	2.00	2.00	0.00	0.00	3.00	1	0.00			33616	754	71.76	71.76	78.57	78.57	60.83	60.83	68.27	68.27	12.50	12.50
Nigeria	NGA			NAT_TOTAL	20200715	3.00	1	2.00	1	2.00	1	3.00	0	0.00		2.00	1	1.00	1	4.00	1.00	0	0.00	0.00	0.00	2.00	1	2.00	2.00	0.00	0.00	3.00	1	0.00			34259	760	71.76	71.76	78.57	78.57	60.83	60.83	68.27	68.27	12.50	12.50
Nigeria	NGA			NAT_TOTAL	20200716	3.00	1	2.00	1	2.00	1	3.00	0	0.00		2.00	1	1.00	1	4.00	1.00	0	0.00	0.00	0.00	2.00	1	2.00	2.00	0.00	0.00	3.00	1	0.00			34854	769	71.76	71.76	78.57	78.57	60.83	60.83	68.27	68.27	12.50	12.50
Nigeria	NGA			NAT_TOTAL	20200717	3.00	1	2.00	1	2.00	1	3.00	0	0.00		2.00	1	1.00	1	4.00	1.00	0	0.00	0.00	0.00	2.00	1	2.00	2.00	0.00	0.00	3.00	1	0.00			35454	772	71.76	71.76	78.57	78.57	60.83	60.83	68.27	68.27	12.50	12.50
Nigeria	NGA			NAT_TOTAL	20200718	3.00	1	2.00	1	2.00	1	3.00	0	0.00		2.00	1	1.00	1	4.00	1.00	0	0.00	0.00	0.00	2.00	1	2.00	2.00	0.00	0.00	3.00	1	0.00			36107	778	71.76	71.76	78.57	78.57	60.83	60.83	68.27	68.27	12.50	12.50
Nigeria	NGA			NAT_TOTAL	20200719	3.00	1	2.00	1	2.00	1	3.00	0	0.00		2.00	1	1.00	1	4.00	1.00	0	0.00	0.00	0.00	2.00	1	2.00	2.00	0.00	0.00	3.00	1	0.00			36663	789	71.76	71.76	78.57	78.57	60.83	60.83	68.27	68.27	12.50	12.50
Nigeria	NGA			NAT_TOTAL	20200720	3.00	1	2.00	1	2.00	1	3.00	0	0.00		2.00	1	1.00	1	4.00	1.00	0	0.00	0.00	0.00	2.00	1	2.00	2.00	0.00	0.00	3.00	1	0.00			37225	801	71.76	71.76	78.57	78.57	60.83	60.83	68.27	68.27	12.50	12.50
Nigeria	NGA			NAT_TOTAL	20200721	3.00	1	2.00	1	2.00	1	3.00	0	0.00		2.00	1	1.00	1	4.00	1.00	0	0.00	0.00	0.00	2.00	1	2.00	2.00	0.00	0.00	3.00	1	0.00			37801	805	71.76	71.76	78.57	78.57	60.83	60.83	68.27	68.27	12.50	12.50
Nigeria	NGA			NAT_TOTAL	20200722	3.00	1	2.00	1	2.00	1	3.00	0	0.00		2.00	1	1.00	1	4.00	1.00	0	0.00	0.00	0.00	2.00	1	2.00	2.00	0.00	0.00	3.00	1	0.00			38344	813	71.76	71.76	78.57	78.57	60.83	60.83	68.27	68.27	12.50	12.50
Nigeria	NGA			NAT_TOTAL	20200723	3.00	1	2.00	1	2.00	1	3.00	0	0.00		2.00	1	1.00	1	4.00	1.00	0	0.00	0.00	0.00	2.00	1	2.00	2.00	0.00	0.00	3.00	1	0.00			38948	833	71.76	71.76	78.57	78.57	60.83	60.83	68.27	68.27	12.50	12.50
Nigeria	NGA			NAT_TOTAL	20200724	3.00	1	2.00	1	2.00	1	3.00	0	0.00		2.00	1	1.00	1	4.00	1.00	0	0.00	0.00	0.00	2.00	1	2.00	2.00	0.00	0.00	3.00	1	0.00			39539	845	71.76	71.76	78.57	78.57	60.83	60.83	68.27	68.27	12.50	12.50
Nigeria	NGA			NAT_TOTAL	20200725	3.00	1	2.00	1	2.00	1	3.00	0	0.00		2.00	1	1.00	1	4.00	1.00	0	0.00	0.00	0.00	2.00	1	2.00	2.00	0.00	0.00	3.00	1	0.00			39977	856	71.76	71.76	78.57	78.57	60.83	60.83	68.27	68.27	12.50	12.50
Nigeria	NGA			NAT_TOTAL	20200726	3.00	1	2.00	1	2.00	1	3.00	0	0.00		2.00	1	1.00	1	4.00	1.00	0	0.00	0.00	0.00	2.00	1	2.00	2.00	0.00	0.00	3.00	1	0.00			40532	858	71.76	71.76	78.57	78.57	60.83	60.83	68.27	68.27	12.50	12.50
Nigeria	NGA			NAT_TOTAL	20200727	3.00	1	2.00	1	2.00	1	3.00	0	0.00		2.00	1	1.00	1	4.00	1.00	0	0.00	0.00	0.00	2.00	1	2.00	2.00	0.00	0.00	3.00	1	0.00			41180	860	71.76	71.76	78.57	78.57	60.83	60.83	68.27	68.27	12.50	12.50
Nigeria	NGA			NAT_TOTAL	20200728	3.00	1	2.00	1	2.00	1	3.00	0	0.00		2.00	1	1.00	1	4.00	1.00	0	0.00	0.00	0.00	2.00	1	2.00	2.00	0.00	0.00	3.00	1	0.00			41804	868	71.76	71.76	78.57	78.57	60.83	60.83	68.27	68.27	12.50	12.50
Nigeria	NGA			NAT_TOTAL	20200729	3.00	1	2.00	1	2.00	1	3.00	0	0.00		2.00	1	1.00	1	4.00	1.00	0	0.00	0.00	0.00	2.00	1	2.00	2.00	0.00	0.00	3.00	1	0.00			42208	873	71.76	71.76	78.57	78.57	60.83	60.83	68.27	68.27	12.50	12.50
Nigeria	NGA			NAT_TOTAL	20200730	3.00	1	2.00	1	2.00	1	3.00	0	0.00		2.00	1	1.00	1	4.00	1.00	0	0.00	0.00	0.00	2.00	1	2.00	2.00	0.00	0.00	3.00	1	0.00			42689	878	71.76	71.76	78.57	78.57	60.83	60.83	68.27	68.27	12.50	12.50
Nigeria	NGA			NAT_TOTAL	20200731	3.00	1	2.00	1	2.00	1	3.00	1	0.00		2.00	1	1.00	1	4.00	1.00	0	0.00	0.00	0.00	2.00	1	1.00	2.00	0.00	0.00	3.00	1	0.00			43151	879	73.15	73.15	78.57	78.57	59.44	59.44	66.67	66.67	12.50	12.50
Nigeria	NGA			NAT_TOTAL	20200801	3.00	1	2.00	1	2.00	1	3.00	1	0.00		2.00	1	1.00	1	4.00	1.00	0	0.00	0.00	0.00	2.00	1	1.00	2.00	0.00	0.00	3.00	1	0.00			43537	883	73.15	73.15	78.57	78.57	59.44	59.44	66.67	66.67	12.50	12.50
Nigeria	NGA			NAT_TOTAL	20200802	3.00	1	2.00	1	2.00	1	3.00	1	0.00		2.00	1	1.00	1	4.00	1.00	0	0.00	0.00	0.00	2.00	1	1.00	2.00	0.00	0.00	3.00	1	0.00			43841	888	73.15	73.15	78.57	78.57	59.44	59.44	66.67	66.67	12.50	12.50
Nigeria	NGA			NAT_TOTAL	20200803	3.00	1	2.00	1	2.00	1	3.00	1	0.00		2.00	1	1.00	1	4.00	1.00	0	0.00	0.00	0.00	2.00	1	1.00	2.00	0.00	0.00	3.00	1	0.00			44129	896	73.15	73.15	78.57	78.57	59.44	59.44	66.67	66.67	12.50	12.50
Nigeria	NGA			NAT_TOTAL	20200804	2.00	1	2.00	1	2.00	1	3.00	1	0.00		2.00	1	1.00	1	4.00	1.00	0	0.00	0.00	0.00	2.00	1	1.00	2.00	0.00	0.00	3.00	1	0.00			44433	910	69.44	69.44	75.00	75.00	57.22	57.22	64.10	64.10	12.50	12.50
Nigeria	NGA			NAT_TOTAL	20200805	2.00	1	2.00	1	2.00	1	3.00	1	0.00		2.00	1	1.00	1	4.00	1.00	0	0.00	0.00	0.00	2.00	1	1.00	2.00	0.00	0.00	3.00	1	0.00			44890	927	69.44	69.44	75.00	75.00	57.22	57.22	64.10	64.10	12.50	12.50
Nigeria	NGA			NAT_TOTAL	20200806	2.00	1	2.00	1	2.00	1	3.00	1	0.00		2.00	1	1.00	1	4.00	1.00	0	0.00	0.00	0.00	2.00	1	1.00	2.00	0.00	0.00	3.00	1	0.00			45244	930	69.44	69.44	75.00	75.00	57.22	57.22	64.10	64.10	12.50	12.50
Nigeria	NGA			NAT_TOTAL	20200807	2.00	1	2.00	1	2.00	1	3.00	1	0.00		2.00	1	1.00	1	4.00	1.00	0	0.00	0.00	0.00	2.00	1	1.00	2.00	0.00	0.00	3.00	1	0.00			45687	936	69.44	69.44	75.00	75.00	57.22	57.22	64.10	64.10	12.50	12.50
Nigeria	NGA			NAT_TOTAL	20200808	2.00	1	2.00	1	2.00	1	3.00	1	0.00		2.00	1	1.00	1	4.00	1.00	0	0.00	0.00	0.00	2.00	1	1.00	2.00	0.00	0.00	3.00	1	0.00			46140	942	69.44	69.44	75.00	75.00	57.22	57.22	64.10	64.10	12.50	12.50
Nigeria	NGA			NAT_TOTAL	20200809	2.00	1	2.00	1	2.00	1	3.00	1	0.00		2.00	1	1.00	1	4.00	1.00	0	0.00	0.00	0.00	2.00	1	1.00	2.00	0.00	0.00	3.00	1	0.00			46577	945	69.44	69.44	75.00	75.00	57.22	57.22	64.10	64.10	12.50	12.50
Nigeria	NGA			NAT_TOTAL	20200810	2.00	1	2.00	1	2.00	1	3.00	1	0.00		2.00	1	1.00	1	4.00	1.00	0	0.00	0.00	0.00	2.00	1	1.00	2.00	0.00	0.00	3.00	1	0.00			46867	950	69.44	69.44	75.00	75.00	57.22	57.22	64.10	64.10	12.50	12.50
Nigeria	NGA			NAT_TOTAL	20200811	2.00	1	2.00	1	2.00	1	3.00	1	0.00		2.00	1	1.00	1	4.00	1.00	0	0.00	0.00	0.00	2.00	1	1.00	2.00	0.00	0.00	3.00	1	0.00			47290	956	69.44	69.44	75.00	75.00	57.22	57.22	64.10	64.10	12.50	12.50
Nigeria	NGA			NAT_TOTAL	20200812	2.00	1	2.00	1	2.00	1	3.00	1	0.00		2.00	1	1.00	1	4.00	1.00	0	0.00	0.00	0.00	2.00	1	1.00	2.00	0.00	0.00	3.00	1	0.00			47743	956	69.44	69.44	75.00	75.00	57.22	57.22	64.10	64.10	12.50	12.50
Nigeria	NGA			NAT_TOTAL	20200813	2.00	1	2.00	1	2.00	1	3.00	1	0.00		2.00	1	1.00	1	4.00	1.00	0	0.00	0.00	0.00	2.00	1	1.00	2.00	0.00	0.00	3.00	1	0.00			48116	966	69.44	69.44	75.00	75.00	57.22	57.22	64.10	64.10	12.50	12.50
Nigeria	NGA			NAT_TOTAL	20200814	2.00	1	1.00	1	1.00	1	3.00	1	1.00	1	2.00	1	2.00	1	2.00	1.00	0	1.00	0.00	0.00	2.00	1	1.00	2.00	0.00	0.00	3.00	1	0.00			48445	973	65.74	65.74	74.52	74.52	58.33	58.33	61.54	61.54	37.50	37.50
Nigeria	NGA			NAT_TOTAL	20200815	2.00	1	1.00	1	1.00	1	3.00	1	1.00	1	2.00	1	2.00	1	2.00	1.00	0	1.00	0.00	0.00	2.00	1	1.00	2.00	0.00	0.00	3.00	1	0.00			48770	974	65.74	65.74	74.52	74.52	58.33	58.33	61.54	61.54	37.50	37.50
Nigeria	NGA			NAT_TOTAL	20200816	2.00	1	1.00	1	1.00	1	3.00	1	1.00	1	2.00	1	2.00	1	2.00	1.00	0	1.00	0.00	0.00	2.00	1	1.00	2.00	0.00	0.00	3.00	1	0.00			49068	975	65.74	65.74	74.52	74.52	58.33	58.33	61.54	61.54	37.50	37.50
Nigeria	NGA			NAT_TOTAL	20200817	2.00	1	1.00	1	1.00	1	3.00	1	1.00	1	2.00	1	2.00	1	2.00	1.00	0	1.00	0.00	0.00	2.00	1	1.00	2.00	0.00	0.00	3.00	1	0.00			49485	977	65.74	65.74	74.52	74.52	58.33	58.33	61.54	61.54	37.50	37.50
Nigeria	NGA			NAT_TOTAL	20200818	2.00	1	1.00	1	1.00	1	3.00	1	1.00	1	2.00	1	2.00	1	2.00	1.00	0	1.00	0.00	0.00	2.00	1	1.00	2.00	0.00	0.00	3.00	1	0.00			49895	981	65.74	65.74	74.52	74.52	58.33	58.33	61.54	61.54	37.50	37.50
Nigeria	NGA			NAT_TOTAL	20200819	2.00	1	1.00	1	1.00	1	3.00	1	1.00	1	2.00	1	2.00	1	2.00	1.00	0	1.00	0.00	0.00	2.00	1	1.00	2.00	0.00	0.00	3.00	1	0.00			50488	985	65.74	65.74	74.52	74.52	58.33	58.33	61.54	61.54	37.50	37.50
Nigeria	NGA			NAT_TOTAL	20200820	2.00	1	1.00	1	1.00	1	3.00	1	1.00	1	2.00	1	2.00	1	2.00	1.00	0	1.00	0.00	0.00	2.00	1	1.00	2.00	0.00	0.00	3.00	1	0.00			50964	992	65.74	65.74	74.52	74.52	58.33	58.33	61.54	61.54	37.50	37.50
Nigeria	NGA			NAT_TOTAL	20200821	2.00	1	1.00	1	1.00	1	3.00	1	1.00	1	2.00	1	2.00	1	2.00	1.00	0	1.00	0.00	0.00	2.00	1	1.00	2.00	0.00	0.00	3.00	1	0.00			51304	996	65.74	65.74	74.52	74.52	58.33	58.33	61.54	61.54	37.50	37.50
Nigeria	NGA			NAT_TOTAL	20200822	2.00	1	1.00	1	1.00	1	3.00	1	1.00	1	2.00	1	2.00	1	2.00	1.00	0	1.00	0.00	0.00	2.00	1	1.00	2.00	0.00	0.00	3.00	1	0.00			51905	997	65.74	65.74	74.52	74.52	58.33	58.33	61.54	61.54	37.50	37.50
Nigeria	NGA			NAT_TOTAL	20200823	2.00	1	1.00	1	1.00	1	3.00	1	1.00	1	2.00	1	2.00	1	2.00	1.00	0	1.00	0.00	0.00	2.00	1	1.00	2.00	0.00	0.00	3.00	1	0.00			52227	1002	65.74	65.74	74.52	74.52	58.33	58.33	61.54	61.54	37.50	37.50
Nigeria	NGA			NAT_TOTAL	20200824	2.00	1	1.00	1	1.00	1	3.00	1	1.00	1	2.00	1	2.00	1	2.00	1.00	0	1.00	0.00	0.00	2.00	1	1.00	2.00	0.00	0.00	3.00	1	0.00			52548	1004	65.74	65.74	74.52	74.52	58.33	58.33	61.54	61.54	37.50	37.50
Nigeria	NGA			NAT_TOTAL	20200825	2.00	1	1.00	1	1.00	1	3.00	1	1.00	1	2.00	1	2.00	1	2.00	1.00	0	1.00	0.00	0.00	2.00	1	1.00	2.00	0.00	0.00	3.00	1	0.00			52800	1007	65.74	65.74	74.52	74.52	58.33	58.33	61.54	61.54	37.50	37.50
Nigeria	NGA			NAT_TOTAL	20200826	2.00	1	1.00	1	1.00	1	3.00	1	1.00	1	2.00	1	2.00	1	2.00	1.00	0	1.00	0.00	0.00	2.00	1	1.00	2.00	0.00	0.00	3.00	1	0.00			53021	1010	65.74	65.74	74.52	74.52	58.33	58.33	61.54	61.54	37.50	37.50
Nigeria	NGA			NAT_TOTAL	20200827	2.00	1	1.00	1	1.00	1	3.00	1	1.00	1	2.00	1	2.00	1	2.00	1.00	0	1.00	0.00	0.00	2.00	1	1.00	2.00	0.00	0.00	3.00	1	0.00			53317	1011	65.74	65.74	74.52	74.52	58.33	58.33	61.54	61.54	37.50	37.50
Nigeria	NGA			NAT_TOTAL	20200828	2.00	1	1.00	1	1.00	1	3.00	1	1.00	1	2.00	1	2.00	1	2.00	1.00	0	1.00	0.00	0.00	2.00	1	1.00	2.00	0.00	0.00	3.00	1	0.00			53477	1011	65.74	65.74	74.52	74.52	58.33	58.33	61.54	61.54	37.50	37.50
Nigeria	NGA			NAT_TOTAL	20200829	2.00	1	1.00	1	1.00	1	3.00	1	1.00	1	2.00	1	2.00	1	2.00	1.00	0	1.00	0.00	0.00	2.00	1	1.00	2.00	0.00	0.00	3.00	1	0.00			53727	1011	65.74	65.74	74.52	74.52	58.33	58.33	61.54	61.54	37.50	37.50
Nigeria	NGA			NAT_TOTAL	20200830	2.00	1	1.00	1	1.00	1	3.00	1	1.00	1	2.00	1	2.00	1	2.00	1.00	0	1.00	0.00	0.00	2.00	1	1.00	2.00	0.00	0.00	3.00	1	0.00			53865	1013	65.74	65.74	74.52	74.52	58.33	58.33	61.54	61.54	37.50	37.50
Nigeria	NGA			NAT_TOTAL	20200831	2.00	1	1.00	1	1.00	1	3.00	1	1.00	1	2.00	1	2.00	1	2.00	1.00	0	1.00	0.00	0.00	2.00	1	1.00	2.00	0.00	0.00	3.00	1	0.00			54008	1013	65.74	65.74	74.52	74.52	58.33	58.33	61.54	61.54	37.50	37.50
Nigeria	NGA			NAT_TOTAL	20200901	2.00	1	1.00	1	1.00	1	3.00	1	1.00	1	2.00	1	2.00	1	2.00	1.00	0	1.00	0.00	0.00	2.00	1	1.00	2.00	0.00	0.00	3.00	1	0.00			54247	1023	65.74	65.74	74.52	74.52	58.33	58.33	61.54	61.54	37.50	37.50
Nigeria	NGA			NAT_TOTAL	20200902	2.00	1	1.00	1	1.00	1	3.00	1	1.00	1	2.00	1	2.00	1	2.00	1.00	0	1.00	0.00	0.00	2.00	1	1.00	2.00	0.00	0.00	3.00	1	0.00			54463	1027	65.74	65.74	74.52	74.52	58.33	58.33	61.54	61.54	37.50	37.50
Nigeria	NGA			NAT_TOTAL	20200903	2.00	1	1.00	1	1.00	1	3.00	1	1.00	1	2.00	1	2.00	1	2.00	1.00	0	1.00	0.00	0.00	2.00	1	1.00	2.00	0.00	0.00	3.00	1	0.00			54588	1048	65.74	65.74	74.52	74.52	58.33	58.33	61.54	61.54	37.50	37.50
Nigeria	NGA			NAT_TOTAL	20200904	2.00	1	1.00	1	1.00	1	3.00	1	1.00	1	2.00	1	2.00	1	2.00	1.00	0	1.00	0.00	0.00	2.00	1	1.00	2.00	0.00	0.00	3.00	1	0.00			54743	1051	65.74	65.74	74.52	74.52	58.33	58.33	61.54	61.54	37.50	37.50
Nigeria	NGA			NAT_TOTAL	20200905	2.00	1	1.00	1	1.00	1	3.00	1	1.00	1	2.00	1	2.00	1	2.00	1.00	0	1.00	0.00	0.00	2.00	1	1.00	2.00	0.00	0.00	3.00	1	0.00			54905	1054	65.74	65.74	74.52	74.52	58.33	58.33	61.54	61.54	37.50	37.50
Nigeria	NGA			NAT_TOTAL	20200906	2.00	1	1.00	1	1.00	1	3.00	1	1.00	1	2.00	1	2.00	1	2.00	1.00	0	1.00	0.00	0.00	2.00	1	1.00	2.00	0.00	0.00	3.00	1	0.00			55005	1057	65.74	65.74	74.52	74.52	58.33	58.33	61.54	61.54	37.50	37.50
Nigeria	NGA			NAT_TOTAL	20200907	2.00	1	1.00	1	1.00	1	3.00	1	1.00	1	2.00	1	2.00	1	2.00	1.00	0	1.00	0.00	0.00	2.00	1	1.00	2.00	0.00	0.00	3.00	1	0.00			55160	1061	65.74	65.74	74.52	74.52	58.33	58.33	61.54	61.54	37.50	37.50
Nigeria	NGA			NAT_TOTAL	20200908	2.00	1	1.00	1	1.00	1	3.00	1	1.00	1	2.00	1	2.00	1	2.00	1.00	0	1.00	0.00	0.00	2.00	1	1.00	2.00	0.00	0.00	3.00	1	0.00			55456	1067	65.74	65.74	74.52	74.52	58.33	58.33	61.54	61.54	37.50	37.50
Nigeria	NGA			NAT_TOTAL	20200909	2.00	1	1.00	1	1.00	1	3.00	1	1.00	1	2.00	1	2.00	1	2.00	1.00	0	1.00	0.00	0.00	2.00	1	1.00	2.00	0.00	0.00	3.00	1	0.00			55632	1070	65.74	65.74	74.52	74.52	58.33	58.33	61.54	61.54	37.50	37.50
Nigeria	NGA			NAT_TOTAL	20200910	2.00	1	1.00	1	1.00	1	3.00	1	1.00	1	2.00	1	2.00	1	2.00	1.00	0	1.00	0.00	0.00	2.00	1	1.00	2.00	0.00	0.00	3.00	1	0.00			55829	1075	65.74	65.74	74.52	74.52	58.33	58.33	61.54	61.54	37.50	37.50
Nigeria	NGA			NAT_TOTAL	20200911	2.00	1	1.00	1	1.00	1	3.00	1	1.00	1	2.00	1	1.00	1	2.00	1.00	0	1.00	0.00	0.00	2.00	1	1.00	2.00	0.00	0.00	3.00	1	0.00			56017	1076	60.19	60.19	70.95	70.95	55.00	55.00	57.69	57.69	37.50	37.50
Nigeria	NGA			NAT_TOTAL	20200912	2.00	1	1.00	1	1.00	1	3.00	1	1.00	1	2.00	1	1.00	1	2.00	1.00	0	1.00	0.00	0.00	2.00	1	1.00	2.00	0.00	0.00	3.00	1	0.00			56177	1078	60.19	60.19	70.95	70.95	55.00	55.00	57.69	57.69	37.50	37.50
Nigeria	NGA			NAT_TOTAL	20200913	2.00	1	1.00	1	1.00	1	3.00	1	1.00	1	2.00	1	1.00	1	2.00	1.00	0	1.00	0.00	0.00	2.00	1	1.00	2.00	0.00	0.00	3.00	1	0.00			56256	1082	60.19	60.19	70.95	70.95	55.00	55.00	57.69	57.69	37.50	37.50
Nigeria	NGA			NAT_TOTAL	20200914	2.00	1	1.00	1	1.00	1	3.00	1	1.00	1	2.00	1	1.00	1	2.00	1.00	0	1.00	0.00	0.00	2.00	1	1.00	2.00	0.00	0.00	3.00	1	0.00			56388	1083	60.19	60.19	70.95	70.95	55.00	55.00	57.69	57.69	37.50	37.50
Nigeria	NGA			NAT_TOTAL	20200915	2.00	1	1.00	1	1.00	1	3.00	1	1.00	1	2.00	1	1.00	1	2.00	1.00	0	1.00	0.00	0.00	2.00	1	1.00	2.00	0.00	0.00	3.00	1	0.00			56478	1088	60.19	60.19	70.95	70.95	55.00	55.00	57.69	57.69	37.50	37.50
Nigeria	NGA			NAT_TOTAL	20200916	2.00	1	1.00	1	1.00	1	3.00	1	1.00	1	2.00	1	1.00	1	2.00	1.00	0	1.00	0.00	0.00	2.00	1	1.00	2.00	0.00	0.00	3.00	1	0.00			56604	1091	60.19	60.19	70.95	70.95	55.00	55.00	57.69	57.69	37.50	37.50
Nigeria	NGA			NAT_TOTAL	20200917	2.00	1	1.00	1	1.00	1	3.00	1	1.00	1	2.00	1	1.00	1	2.00	1.00	0	1.00	0.00	0.00	2.00	1	1.00	2.00	0.00	0.00	3.00	1	0.00			56735	1093	60.19	60.19	70.95	70.95	55.00	55.00	57.69	57.69	37.50	37.50
Nigeria	NGA			NAT_TOTAL	20200918	2.00	1	1.00	1	1.00	1	3.00	1	1.00	1	2.00	1	1.00	1	2.00	1.00	0	1.00	0.00	0.00	2.00	1	1.00	2.00	0.00	0.00	3.00	1	0.00			56956	1094	60.19	60.19	70.95	70.95	55.00	55.00	57.69	57.69	37.50	37.50
Nigeria	NGA			NAT_TOTAL	20200919	2.00	1	1.00	1	1.00	1	3.00	1	1.00	1	2.00	1	1.00	1	2.00	1.00	0	1.00	0.00	0.00	2.00	1	1.00	2.00	0.00	0.00	3.00	1	0.00			57145	1095	60.19	60.19	70.95	70.95	55.00	55.00	57.69	57.69	37.50	37.50
Nigeria	NGA			NAT_TOTAL	20200920	2.00	1	1.00	1	1.00	1	3.00	1	1.00	1	2.00	1	1.00	1	2.00	1.00	0	1.00	0.00	0.00	2.00	1	1.00	2.00	0.00	0.00	3.00	1	0.00			57242	1098	60.19	60.19	70.95	70.95	55.00	55.00	57.69	57.69	37.50	37.50
Nigeria	NGA			NAT_TOTAL	20200921	2.00	1	1.00	1	1.00	1	3.00	1	1.00	1	2.00	1	1.00	1	2.00	2.00	0	1.00	0.00	0.00	2.00	1	1.00	2.00	0.00	0.00	3.00	1	0.00			57437	1100	60.19	60.19	70.95	70.95	58.33	58.33	57.69	57.69	62.50	62.50
Nigeria	NGA			NAT_TOTAL	20200922	2.00	1	1.00	1	1.00	1	3.00	1	1.00	1	2.00	1	1.00	1	2.00	2.00	0	1.00	0.00	0.00	2.00	1	1.00	2.00	0.00	0.00	3.00	1	0.00			57613	1100	60.19	60.19	70.95	70.95	58.33	58.33	57.69	57.69	62.50	62.50
Nigeria	NGA			NAT_TOTAL	20200923	2.00	1	1.00	1	1.00	1	3.00	1	1.00	1	2.00	1	1.00	1	2.00	2.00	0	1.00	0.00	0.00	2.00	1	1.00	2.00	0.00	0.00	3.00	1	0.00			57724	1102	60.19	60.19	70.95	70.95	58.33	58.33	57.69	57.69	62.50	62.50
Nigeria	NGA			NAT_TOTAL	20200924	2.00	1	1.00	1	1.00	1	3.00	1	1.00	1	2.00	1	1.00	1	2.00	2.00	0	1.00	0.00	0.00	2.00	1	1.00	2.00	0.00	0.00	3.00	1	0.00			57849	1102	60.19	60.19	70.95	70.95	58.33	58.33	57.69	57.69	62.50	62.50
Nigeria	NGA			NAT_TOTAL	20200925	2.00	1	1.00	1	1.00	1	3.00	1	0.00		2.00	1	1.00	1	2.00	2.00	0	1.00	0.00	0.00	2.00	1	1.00	2.00	0.00	0.00	3.00	1	0.00			58062	1103	54.63	54.63	61.43	61.43	55.00	55.00	53.85	53.85	62.50	62.50
Nigeria	NGA			NAT_TOTAL	20200926	2.00	1	1.00	1	1.00	1	3.00	1	0.00		2.00	1	1.00	1	2.00	2.00	0	1.00	0.00	0.00	2.00	1	1.00	2.00	0.00	0.00	3.00	1	0.00			58198	1106	54.63	54.63	61.43	61.43	55.00	55.00	53.85	53.85	62.50	62.50
Nigeria	NGA			NAT_TOTAL	20200927	2.00	1	1.00	1	1.00	1	3.00	1	0.00		2.00	1	1.00	1	2.00	2.00	0	1.00	0.00	0.00	2.00	1	1.00	2.00	0.00	0.00	3.00	1	0.00			58324	1108	54.63	54.63	61.43	61.43	55.00	55.00	53.85	53.85	62.50	62.50
Nigeria	NGA			NAT_TOTAL	20200928	2.00	1	1.00	1	1.00	1	3.00	1	0.00		2.00	1	1.00	1	2.00	2.00	0	1.00	0.00	0.00	2.00	1	1.00	2.00	0.00	0.00	3.00	1	0.00			58460	1111	54.63	54.63	61.43	61.43	55.00	55.00	53.85	53.85	62.50	62.50
Nigeria	NGA			NAT_TOTAL	20200929	2.00	1	1.00	1	1.00	1	3.00	1	0.00		2.00	1	1.00	1	2.00	2.00	0	1.00	0.00	0.00	2.00	1	1.00	2.00	0.00	0.00	3.00	1	0.00			58647	1111	54.63	54.63	61.43	61.43	55.00	55.00	53.85	53.85	62.50	62.50
Nigeria	NGA			NAT_TOTAL	20200930	2.00	1	1.00	1	1.00	1	3.00	1	0.00		2.00	1	1.00	1	2.00	2.00	0	1.00	0.00	0.00	2.00	1	1.00	2.00	0.00	0.00	3.00	1	0.00			58848	1112	54.63	54.63	61.43	61.43	55.00	55.00	53.85	53.85	62.50	62.50
Nigeria	NGA			NAT_TOTAL	20201001	2.00	1	1.00	1	1.00	1	3.00	1	0.00		2.00	1	1.00	1	2.00	2.00	0	1.00	0.00	0.00	2.00	1	1.00	2.00	0.00	0.00	3.00	1	0.00			59001	1112	54.63	54.63	61.43	61.43	55.00	55.00	53.85	53.85	62.50	62.50
Nigeria	NGA			NAT_TOTAL	20201002	2.00	1	1.00	1	1.00	1	3.00	1	0.00		2.00	1	1.00	1	2.00	2.00	0	1.00	0.00	0.00	2.00	1	1.00	2.00	0.00	0.00	3.00	1	0.00			59127	1112	54.63	54.63	61.43	61.43	55.00	55.00	53.85	53.85	62.50	62.50
Nigeria	NGA			NAT_TOTAL	20201003	2.00	1	1.00	1	1.00	1	3.00	1	0.00		2.00	1	1.00	1	2.00	2.00	0	1.00	0.00	0.00	2.00	1	1.00	2.00	0.00	0.00	3.00	1	0.00			59287	1113	54.63	54.63	61.43	61.43	55.00	55.00	53.85	53.85	62.50	62.50
Nigeria	NGA			NAT_TOTAL	20201004	2.00	1	1.00	1	1.00	1	3.00	1	0.00		2.00	1	1.00	1	2.00	2.00	0	1.00	0.00	0.00	2.00	1	1.00	2.00	0.00	0.00	3.00	1	0.00			59345	1113	54.63	54.63	61.43	61.43	55.00	55.00	53.85	53.85	62.50	62.50
Nigeria	NGA			NAT_TOTAL	20201005	2.00	1	1.00	1	1.00	1	3.00	1	0.00		2.00	1	1.00	1	2.00	2.00	0	1.00	0.00	0.00	2.00	1	1.00	2.00	0.00	0.00	3.00	1	0.00			59465	1113	54.63	54.63	61.43	61.43	55.00	55.00	53.85	53.85	62.50	62.50
Nigeria	NGA			NAT_TOTAL	20201006	2.00	1	1.00	1	1.00	1	3.00	1	0.00		2.00	1	1.00	1	2.00	2.00	0	1.00	0.00	0.00	2.00	1	1.00	2.00	0.00	0.00	3.00	1	0.00			59583	1113	54.63	54.63	61.43	61.43	55.00	55.00	53.85	53.85	62.50	62.50
Nigeria	NGA			NAT_TOTAL	20201007	2.00	1	1.00	1	1.00	1	3.00	1	0.00		2.00	1	1.00	1	2.00	2.00	0	1.00	0.00	0.00	2.00	1	1.00	2.00	0.00	0.00	3.00	1	0.00			59738	1113	54.63	54.63	61.43	61.43	55.00	55.00	53.85	53.85	62.50	62.50
Nigeria	NGA			NAT_TOTAL	20201008	2.00	1	1.00	1	1.00	1	3.00	1	0.00		2.00	1	1.00	1	2.00	2.00	0	1.00	0.00	0.00	2.00	1	1.00	2.00	0.00	0.00	3.00	1	0.00			59841	1113	54.63	54.63	61.43	61.43	55.00	55.00	53.85	53.85	62.50	62.50
Nigeria	NGA			NAT_TOTAL	20201009	2.00	1	1.00	1	1.00	1	3.00	1	0.00		2.00	1	1.00	1	2.00	2.00	0	1.00	0.00	0.00	2.00	1	1.00	2.00	0.00	0.00	3.00	1	0.00			59992	1113	54.63	54.63	61.43	61.43	55.00	55.00	53.85	53.85	62.50	62.50
Nigeria	NGA			NAT_TOTAL	20201010	2.00	1	1.00	1	1.00	1	3.00	1	0.00		2.00	1	1.00	1	2.00	2.00	0	1.00	0.00	0.00	2.00	1	1.00	2.00	0.00	0.00	3.00	1	0.00			60103	1115	54.63	54.63	61.43	61.43	55.00	55.00	53.85	53.85	62.50	62.50
Nigeria	NGA			NAT_TOTAL	20201011	2.00	1	1.00	1	1.00	1	3.00	1	0.00		2.00	1	1.00	1	2.00	2.00	0	1.00	0.00	0.00	2.00	1	1.00	2.00	0.00	0.00	3.00	1	0.00			60266	1115	54.63	54.63	61.43	61.43	55.00	55.00	53.85	53.85	62.50	62.50
Nigeria	NGA			NAT_TOTAL	20201012	1.00	1	1.00	1	1.00	1	3.00	1	0.00		2.00	1	1.00	1	2.00	2.00	0	1.00	0.00	0.00	2.00	1	1.00	2.00	0.00	0.00	3.00	1	0.00			60430	1115	50.93	50.93	57.86	57.86	52.78	52.78	51.28	51.28	62.50	62.50
Nigeria	NGA			NAT_TOTAL	20201013	1.00	1	1.00	1	1.00	1	3.00	1	0.00		2.00	1	1.00	1	2.00	2.00	0	1.00	0.00	0.00	2.00	1	1.00	2.00	0.00	0.00	3.00	1	0.00			60655	1116	50.93	50.93	57.86	57.86	52.78	52.78	51.28	51.28	62.50	62.50
Nigeria	NGA			NAT_TOTAL	20201014	1.00	1	1.00	1	1.00	1	3.00	1	0.00		2.00	1	1.00	1	2.00	2.00	0	1.00	0.00	0.00	2.00	1	1.00	2.00	0.00	0.00	3.00	1	0.00			60834	1116	50.93	50.93	57.86	57.86	52.78	52.78	51.28	51.28	62.50	62.50
Nigeria	NGA			NAT_TOTAL	20201015	1.00	1	1.00	1	1.00	1	3.00	1	0.00		2.00	1	1.00	1	2.00	2.00	0	1.00	0.00	0.00	2.00	1	1.00	2.00	0.00	0.00	3.00	1	0.00			60982	1116	50.93	50.93	57.86	57.86	52.78	52.78	51.28	51.28	62.50	62.50
Nigeria	NGA			NAT_TOTAL	20201016	1.00	1	1.00	1	1.00	1	3.00	1	0.00		2.00	1	1.00	1	2.00	2.00	0	1.00	0.00	0.00	2.00	1	1.00	2.00	0.00	0.00	3.00	1	0.00			61194	1119	50.93	50.93	57.86	57.86	52.78	52.78	51.28	51.28	62.50	62.50
Nigeria	NGA			NAT_TOTAL	20201017	1.00	1	1.00	1	1.00	1	3.00	1	0.00		2.00	1	1.00	1	2.00	2.00	0	1.00	0.00	0.00	2.00	1	1.00	2.00	0.00	0.00	3.00	1	0.00			61307	1123	50.93	50.93	57.86	57.86	52.78	52.78	51.28	51.28	62.50	62.50
Nigeria	NGA			NAT_TOTAL	20201018	1.00	1	1.00	1	1.00	1	3.00	1	0.00		2.00	1	1.00	1	2.00	2.00	0	1.00	0.00	0.00	2.00	1	1.00	2.00	0.00	0.00	3.00	1	0.00			61440	1125	50.93	50.93	57.86	57.86	52.78	52.78	51.28	51.28	62.50	62.50
Nigeria	NGA			NAT_TOTAL	20201019	1.00	1	1.00	1	1.00	1	3.00	1	0.00		2.00	1	1.00	1	2.00	0.00		0.00	0.00	0.00	2.00	1	1.00	2.00	0.00	0.00	3.00	1	0.00			61558	1125	50.93	50.93	57.86	57.86	44.44	44.44	51.28	51.28	0.00	0.00
Nigeria	NGA			NAT_TOTAL	20201020	1.00	1	1.00	1	1.00	1	3.00	1	0.00		2.00	1	1.00	1	2.00	0.00		0.00	0.00	0.00	2.00	1	1.00	2.00	0.00	0.00	3.00	1	0.00			61630	1125	50.93	50.93	57.86	57.86	44.44	44.44	51.28	51.28	0.00	0.00
Nigeria	NGA			NAT_TOTAL	20201021	1.00	1	1.00	1	1.00	1	3.00	1	0.00		2.00	1	1.00	1	2.00	0.00		0.00	0.00	0.00	2.00	1	1.00	2.00	0.00	0.00	3.00	1	0.00			61667	1125	50.93	50.93	57.86	57.86	44.44	44.44	51.28	51.28	0.00	0.00
Nigeria	NGA			NAT_TOTAL	20201022	1.00	1	1.00	1	1.00	1	3.00	1	0.00		2.00	1	1.00	1	2.00	0.00		0.00	0.00	0.00	2.00	1	1.00	2.00	0.00	0.00	3.00	1	0.00			61805	1127	50.93	50.93	57.86	57.86	44.44	44.44	51.28	51.28	0.00	0.00
Nigeria	NGA			NAT_TOTAL	20201023	1.00	1	1.00	1	1.00	1	3.00	1	0.00		2.00	1	1.00	1	2.00	0.00		0.00	0.00	0.00	2.00	1	1.00	2.00	0.00	0.00	3.00	1	0.00			61882	1129	50.93	50.93	57.86	57.86	44.44	44.44	51.28	51.28	0.00	0.00
Nigeria	NGA			NAT_TOTAL	20201024	1.00	1	1.00	1	1.00	1	3.00	1	0.00		2.00	1	1.00	1	2.00	0.00		0.00	0.00	0.00	2.00	1	1.00	2.00	0.00	0.00	3.00	1	0.00			61930	1129	50.93	50.93	57.86	57.86	44.44	44.44	51.28	51.28	0.00	0.00
Nigeria	NGA			NAT_TOTAL	20201025	1.00	1	1.00	1	1.00	1	3.00	1	0.00		2.00	1	1.00	1	2.00	0.00		0.00	0.00	0.00	2.00	1	1.00	2.00	0.00	0.00	3.00	1	0.00			61992	1130	50.93	50.93	57.86	57.86	44.44	44.44	51.28	51.28	0.00	0.00
Nigeria	NGA			NAT_TOTAL	20201026	1.00	1	1.00	1	1.00	1	3.00	1	0.00		2.00	1	1.00	1	2.00	0.00		0.00	0.00	0.00	2.00	1	1.00	2.00	0.00	0.00	3.00	1	0.00			62111	1132	50.93	50.93	57.86	57.86	44.44	44.44	51.28	51.28	0.00	0.00
Nigeria	NGA			NAT_TOTAL	20201027	1.00	1	1.00	1	1.00	1	3.00	1	0.00		2.00	1	1.00	1	2.00	0.00		0.00	0.00	0.00	2.00	1	1.00	2.00	0.00	0.00	3.00	1	0.00			62224	1135	50.93	50.93	57.86	57.86	44.44	44.44	51.28	51.28	0.00	0.00
Nigeria	NGA			NAT_TOTAL	20201028	1.00	1	1.00	1	1.00	1	3.00	1	0.00		2.00	1	1.00	1	2.00	0.00		0.00	0.00	0.00	2.00	1	1.00	2.00	0.00	0.00	3.00	1	0.00			62371	1139	50.93	50.93	57.86	57.86	44.44	44.44	51.28	51.28	0.00	0.00
Nigeria	NGA			NAT_TOTAL	20201029	1.00	1	1.00	1	1.00	1	3.00	1	0.00		2.00	1	1.00	1	2.00	0.00		0.00	0.00	0.00	2.00	1	1.00	2.00	0.00	0.00	3.00	1	0.00			62521	1141	50.93	50.93	57.86	57.86	44.44	44.44	51.28	51.28	0.00	0.00
Nigeria	NGA			NAT_TOTAL	20201030	1.00	1	1.00	1	1.00	1	3.00	1	0.00		2.00	1	1.00	1	2.00	0.00		0.00	0.00	0.00	2.00	1	1.00	2.00	0.00	0.00	3.00	1	0.00			62691	1144	50.93	50.93	57.86	57.86	44.44	44.44	51.28	51.28	0.00	0.00
Nigeria	NGA			NAT_TOTAL	20201031	1.00	1	1.00	1	1.00	1	3.00	1	0.00		2.00	1	1.00	1	2.00	0.00		0.00	0.00	0.00	2.00	1	1.00	2.00	0.00	0.00	3.00	1	0.00			62853	1144	50.93	50.93	57.86	57.86	44.44	44.44	51.28	51.28	0.00	0.00
Nigeria	NGA			NAT_TOTAL	20201101	1.00	1	1.00	1	1.00	1	3.00	1	0.00		2.00	1	1.00	1	2.00	0.00		0.00	0.00	0.00	2.00	1	1.00	2.00	0.00	0.00	3.00	1	0.00			62964	1146	50.93	50.93	57.86	57.86	44.44	44.44	51.28	51.28	0.00	0.00
Nigeria	NGA			NAT_TOTAL	20201102	1.00	1	1.00	1	1.00	1	3.00	1	0.00		2.00	1	1.00	1	2.00	0.00		0.00	0.00	0.00	2.00	1	1.00	2.00	0.00	0.00	3.00	1	0.00			63036	1147	50.93	50.93	57.86	57.86	44.44	44.44	51.28	51.28	0.00	0.00
Nigeria	NGA			NAT_TOTAL	20201103	1.00	1	1.00	1	1.00	1	3.00	1	0.00		2.00	1	1.00	1	2.00	0.00		0.00	0.00	0.00	2.00	1	1.00	2.00	0.00	0.00	3.00	1	0.00			63173	1151	50.93	50.93	57.86	57.86	44.44	44.44	51.28	51.28	0.00	0.00
Nigeria	NGA			NAT_TOTAL	20201104	1.00	1	1.00	1	1.00	1	3.00	1	0.00		2.00	1	1.00	1	2.00	0.00		0.00	0.00	0.00	2.00	1	1.00	2.00	0.00	0.00	3.00	1	0.00			63328	1155	50.93	50.93	57.86	57.86	44.44	44.44	51.28	51.28	0.00	0.00
Nigeria	NGA			NAT_TOTAL	20201105	1.00	1	1.00	1	1.00	1	3.00	1	0.00		2.00	1	1.00	1	2.00	0.00		0.00	0.00	0.00	2.00	1	1.00	2.00	0.00	0.00	3.00	1	0.00			63508	1155	50.93	50.93	57.86	57.86	44.44	44.44	51.28	51.28	0.00	0.00
Nigeria	NGA			NAT_TOTAL	20201106	1.00	1	1.00	1	1.00	1	3.00	1	0.00		2.00	1	1.00	1	2.00	0.00		0.00	0.00	0.00	2.00	1	1.00	2.00	0.00	0.00	3.00	1	0.00			63731	1155	50.93	50.93	57.86	57.86	44.44	44.44	51.28	51.28	0.00	0.00
Nigeria	NGA			NAT_TOTAL	20201107	1.00	1	1.00	1	1.00	1	3.00	1	0.00		2.00	1	1.00	1	2.00	0.00		0.00	0.00	0.00	2.00	1	1.00	2.00	0.00	0.00	3.00	1	0.00			63790	1155	50.93	50.93	57.86	57.86	44.44	44.44	51.28	51.28	0.00	0.00
Nigeria	NGA			NAT_TOTAL	20201108	1.00	1	1.00	1	1.00	1	3.00	1	0.00		2.00	1	1.00	1	2.00	0.00		0.00	0.00	0.00	2.00	1	1.00	2.00	0.00	0.00	3.00	1	0.00			64090	1154	50.93	50.93	57.86	57.86	44.44	44.44	51.28	51.28	0.00	0.00
Nigeria	NGA			NAT_TOTAL	20201109	1.00	1	1.00	1	1.00	1	3.00	1	0.00		2.00	1	1.00	1	2.00	0.00		0.00	0.00	0.00	2.00	1	1.00	2.00	0.00	0.00	3.00	1	0.00			64184	1158	50.93	50.93	57.86	57.86	44.44	44.44	51.28	51.28	0.00	0.00
Nigeria	NGA			NAT_TOTAL	20201110	1.00	1	1.00	1	1.00	1	3.00	1	0.00		2.00	1	1.00	1	2.00	0.00		0.00	0.00	0.00	2.00	1	1.00	2.00	0.00	0.00	3.00	1	0.00			64336	1160	50.93	50.93	57.86	57.86	44.44	44.44	51.28	51.28	0.00	0.00
Nigeria	NGA			NAT_TOTAL	20201111	1.00	1	1.00	1	1.00	1	3.00	1	0.00		2.00	1	1.00	1	2.00	0.00		0.00	0.00	0.00	2.00	1	1.00	2.00	0.00	0.00	3.00	1	0.00			64516	1162	50.93	50.93	57.86	57.86	44.44	44.44	51.28	51.28	0.00	0.00
Nigeria	NGA			NAT_TOTAL	20201112	1.00	1	1.00	1	1.00	1	3.00	1	0.00		2.00	1	1.00	1	2.00	0.00		0.00	0.00	0.00	2.00	1	1.00	2.00	0.00	0.00	3.00	1	0.00			64728	1162	50.93	50.93	57.86	57.86	44.44	44.44	51.28	51.28	0.00	0.00
Nigeria	NGA			NAT_TOTAL	20201113	1.00	1	1.00	1	1.00	1	3.00	1	0.00		2.00	1	1.00	1	2.00	0.00		0.00	0.00	0.00	2.00	1	1.00	2.00	0.00	0.00	3.00	1	0.00			64884	1163	50.93	50.93	57.86	57.86	44.44	44.44	51.28	51.28	0.00	0.00
Nigeria	NGA			NAT_TOTAL	20201114	1.00	1	1.00	1	1.00	1	3.00	1	0.00		2.00	1	1.00	1	2.00	0.00		0.00	0.00	0.00	2.00	1	1.00	2.00	0.00	0.00	3.00	1	0.00			64996	1163	50.93	50.93	57.86	57.86	44.44	44.44	51.28	51.28	0.00	0.00
Nigeria	NGA			NAT_TOTAL	20201115	1.00	1	1.00	1	1.00	1	3.00	1	0.00		2.00	1	1.00	1	2.00	0.00		0.00	0.00	0.00	2.00	1	1.00	2.00	0.00	0.00	3.00	1	0.00			65148	1163	50.93	50.93	57.86	57.86	44.44	44.44	51.28	51.28	0.00	0.00
Nigeria	NGA			NAT_TOTAL	20201116	1.00	1	1.00	1	1.00	1	3.00	1	0.00		2.00	1	1.00	1	2.00	0.00		0.00	0.00	0.00	2.00	1	1.00	2.00	0.00	0.00	3.00	1	0.00			65305	1163	50.93	50.93	57.86	57.86	44.44	44.44	51.28	51.28	0.00	0.00
Nigeria	NGA			NAT_TOTAL	20201117	1.00	1	1.00	1	1.00	1	3.00	1	0.00		2.00	1	1.00	1	2.00	0.00		0.00	0.00	0.00	2.00	1	1.00	2.00	0.00	0.00	3.00	1	0.00			65457	1163	50.93	50.93	57.86	57.86	44.44	44.44	51.28	51.28	0.00	0.00
Nigeria	NGA			NAT_TOTAL	20201118	1.00	1	1.00	1	1.00	1	3.00	1	0.00		2.00	1	1.00	1	2.00	0.00		0.00	0.00	0.00	2.00	1	1.00	2.00	0.00	0.00	3.00	1	0.00			65693	1163	50.93	50.93	57.86	57.86	44.44	44.44	51.28	51.28	0.00	0.00
Nigeria	NGA			NAT_TOTAL	20201119	1.00	1	1.00	1	1.00	1	3.00	1	0.00		2.00	1	1.00	1	2.00	0.00		0.00	0.00	0.00	2.00	1	1.00	2.00	0.00	0.00	3.00	1	0.00			65839	1165	50.93	50.93	57.86	57.86	44.44	44.44	51.28	51.28	0.00	0.00
Nigeria	NGA			NAT_TOTAL	20201120	1.00	1	1.00	1	1.00	1	3.00	1	0.00		2.00	1	1.00	1	2.00	0.00		0.00	0.00	0.00	2.00	1	1.00	2.00	0.00	0.00	3.00	1	0.00			65982	1165	50.93	50.93	57.86	57.86	44.44	44.44	51.28	51.28	0.00	0.00
Nigeria	NGA			NAT_TOTAL	20201121	1.00	1	1.00	1	1.00	1	3.00	1	0.00		2.00	1	1.00	1	2.00	0.00		0.00	0.00	0.00	2.00	1	1.00	2.00	0.00	0.00	3.00	1	0.00			66228	1166	50.93	50.93	57.86	57.86	44.44	44.44	51.28	51.28	0.00	0.00
Nigeria	NGA			NAT_TOTAL	20201122	1.00	1	1.00	1	1.00	1	3.00	1	0.00		2.00	1	1.00	1	2.00	0.00		0.00	0.00	0.00	2.00	1	1.00	2.00	0.00	0.00	3.00	1	0.00			66383	1167	50.93	50.93	57.86	57.86	44.44	44.44	51.28	51.28	0.00	0.00
Nigeria	NGA			NAT_TOTAL	20201123	1.00	1	1.00	1	1.00	1	3.00	1	0.00		2.00	1	1.00	1	2.00	0.00		0.00	0.00	0.00	2.00	1	1.00	2.00	0.00	0.00	3.00	1	0.00			66439	1168	50.93	50.93	57.86	57.86	44.44	44.44	51.28	51.28	0.00	0.00
Nigeria	NGA			NAT_TOTAL	20201124	1.00	1	1.00	1	1.00	1	3.00	1	0.00		2.00	1	1.00	1	2.00	0.00		0.00	0.00	0.00	2.00	1	1.00	2.00	0.00	0.00	3.00	1	0.00			66607	1169	50.93	50.93	57.86	57.86	44.44	44.44	51.28	51.28	0.00	0.00
Nigeria	NGA			NAT_TOTAL	20201125	1.00	1	1.00	1	1.00	1	3.00	1	0.00		2.00	1	1.00	1	2.00	0.00		0.00	0.00	0.00	2.00	1	1.00	2.00	0.00	0.00	3.00	1	0.00			66805	1169	50.93	50.93	57.86	57.86	44.44	44.44	51.28	51.28	0.00	0.00
Nigeria	NGA			NAT_TOTAL	20201126	1.00	1	1.00	1	1.00	1	3.00	1	0.00		2.00	1	1.00	1	2.00	0.00		0.00	0.00	0.00	2.00	1	1.00	2.00	0.00	0.00	3.00	1	0.00			66974	1169	50.93	50.93	57.86	57.86	44.44	44.44	51.28	51.28	0.00	0.00
Nigeria	NGA			NAT_TOTAL	20201127	1.00	1	1.00	1	1.00	1	3.00	1	0.00		2.00	1	1.00	1	2.00	0.00		0.00	0.00	0.00	2.00	1	1.00	2.00	0.00	0.00	3.00	1	0.00			67220	1171	50.93	50.93	57.86	57.86	44.44	44.44	51.28	51.28	0.00	0.00
Nigeria	NGA			NAT_TOTAL	20201128	1.00	1	1.00	1	1.00	1	3.00	1	0.00		2.00	1	1.00	1	2.00	0.00		0.00	0.00	0.00	2.00	1	1.00	2.00	0.00	0.00	3.00	1	0.00			67330	1171	50.93	50.93	57.86	57.86	44.44	44.44	51.28	51.28	0.00	0.00
Nigeria	NGA			NAT_TOTAL	20201129	1.00	1	1.00	1	1.00	1	3.00	1	0.00		2.00	1	1.00	1	2.00	0.00		0.00	0.00	0.00	2.00	1	1.00	2.00	0.00	0.00	3.00	1	0.00			67412	1173	50.93	50.93	57.86	57.86	44.44	44.44	51.28	51.28	0.00	0.00
Nigeria	NGA			NAT_TOTAL	20201130	1.00	1	1.00	1	1.00	1	3.00	1	0.00		2.00	1	1.00	1	2.00	0.00		0.00	0.00	0.00	2.00	1	1.00	2.00	0.00	0.00	3.00	1	0.00			67557	1173	50.93	50.93	57.86	57.86	44.44	44.44	51.28	51.28	0.00	0.00
Nigeria	NGA			NAT_TOTAL	20201201	1.00	1	1.00	1	1.00	1	3.00	1	0.00		2.00	1	1.00	1	2.00	0.00		0.00	0.00	0.00	2.00	1	1.00	2.00	0.00	0.00	3.00	1	0.00			67838	1176	50.93	50.93	57.86	57.86	44.44	44.44	51.28	51.28	0.00	0.00
Nigeria	NGA			NAT_TOTAL	20201202	1.00	1	1.00	1	1.00	1	3.00	1	0.00		2.00	1	1.00	1	2.00	0.00		0.00	0.00	0.00	2.00	1	1.00	2.00	0.00	0.00	3.00	1	0.00			67960	1177	50.93	50.93	57.86	57.86	44.44	44.44	51.28	51.28	0.00	0.00
Nigeria	NGA			NAT_TOTAL	20201203	1.00	1	1.00	1	1.00	1	3.00	1	0.00		2.00	1	1.00	1	2.00	0.00		0.00	0.00	0.00	2.00	1	1.00	2.00	0.00	0.00	3.00	1	0.00			68303	1179	50.93	50.93	57.86	57.86	44.44	44.44	51.28	51.28	0.00	0.00
Nigeria	NGA			NAT_TOTAL	20201204	1.00	1	1.00	1	1.00	1	3.00	1	0.00		2.00	1	1.00	1	2.00	0.00		0.00	0.00	0.00	2.00	1	1.00	2.00	0.00	0.00	3.00	1	0.00			68627	1179	50.93	50.93	57.86	57.86	44.44	44.44	51.28	51.28	0.00	0.00
Nigeria	NGA			NAT_TOTAL	20201205	1.00	1	1.00	1	1.00	1	3.00	1	0.00		2.00	1	1.00	1	2.00	0.00		0.00	0.00	0.00	2.00	1	1.00	2.00	0.00	0.00	3.00	1	0.00			68937	1180	50.93	50.93	57.86	57.86	44.44	44.44	51.28	51.28	0.00	0.00
Nigeria	NGA			NAT_TOTAL	20201206	1.00	1	1.00	1	1.00	1	3.00	1	0.00		2.00	1	1.00	1	2.00	0.00		0.00	0.00	0.00	2.00	1	1.00	2.00	0.00	0.00	3.00	1	0.00			69255	1180	50.93	50.93	57.86	57.86	44.44	44.44	51.28	51.28	0.00	0.00
Nigeria	NGA			NAT_TOTAL	20201207	1.00	1	1.00	1	1.00	1	3.00	1	0.00		2.00	1	1.00	1	2.00	0.00		0.00	0.00	0.00	2.00	1	1.00	2.00	0.00	0.00	3.00	1	0.00			69645	1181	50.93	50.93	57.86	57.86	44.44	44.44	51.28	51.28	0.00	0.00
Nigeria	NGA			NAT_TOTAL	20201208	1.00	1	1.00	1	1.00	1	3.00	1	0.00		2.00	1	1.00	1	2.00	0.00		0.00	0.00	0.00	2.00	1	1.00	2.00	0.00	0.00	3.00	1	0.00			70195	1182	50.93	50.93	57.86	57.86	44.44	44.44	51.28	51.28	0.00	0.00
Nigeria	NGA			NAT_TOTAL	20201209	1.00	1	1.00	1	1.00	1	3.00	1	0.00		2.00	1	1.00	1	2.00	0.00		0.00	0.00	0.00	2.00	1	1.00	2.00	0.00	0.00	3.00	1	0.00			70669	1184	50.93	50.93	57.86	57.86	44.44	44.44	51.28	51.28	0.00	0.00
Nigeria	NGA			NAT_TOTAL	20201210	1.00	1	1.00	1	1.00	1	3.00	1	0.00		2.00	1	1.00	1	2.00	0.00		0.00	0.00	0.00	2.00	1	1.00	2.00	0.00	0.00	3.00	1	0.00			71344	1190	50.93	50.93	57.86	57.86	44.44	44.44	51.28	51.28	0.00	0.00
Nigeria	NGA			NAT_TOTAL	20201211	1.00	1	1.00	1	1.00	1	3.00	1	0.00		2.00	1	1.00	1	2.00	0.00		0.00	0.00	0.00	2.00	1	1.00	2.00	0.00	0.00	3.00	1	0.00			72140	1190	50.93	50.93	57.86	57.86	44.44	44.44	51.28	51.28	0.00	0.00
Nigeria	NGA			NAT_TOTAL	20201212	1.00	1	1.00	1	1.00	1	3.00	1	0.00		2.00	1	1.00	1	2.00	0.00		0.00	0.00	0.00	2.00	1	1.00	2.00	0.00	0.00	3.00	1	0.00			72757	1194	50.93	50.93	57.86	57.86	44.44	44.44	51.28	51.28	0.00	0.00
Nigeria	NGA			NAT_TOTAL	20201213	1.00	1	1.00	1	1.00	1	3.00	1	0.00		2.00	1	1.00	1	2.00	0.00		0.00	0.00	0.00	2.00	1	1.00	2.00	0.00	0.00	3.00	1	0.00			73175	1197	50.93	50.93	57.86	57.86	44.44	44.44	51.28	51.28	0.00	0.00
Nigeria	NGA			NAT_TOTAL	20201214	1.00	1	1.00	1	1.00	1	3.00	1	0.00		2.00	1	1.00	1	2.00	0.00		0.00	0.00	0.00	2.00	1	1.00	2.00	0.00	0.00	3.00	1	0.00			73374	1197	50.93	50.93	57.86	57.86	44.44	44.44	51.28	51.28	0.00	0.00
Nigeria	NGA			NAT_TOTAL	20201215	1.00	1	1.00	1	1.00	1	3.00	1	0.00		2.00	1	1.00	1	2.00	0.00		0.00	0.00	0.00	2.00	1	1.00	2.00	0.00	0.00	3.00	1	0.00			74132	1200	50.93	50.93	57.86	57.86	44.44	44.44	51.28	51.28	0.00	0.00
Nigeria	NGA			NAT_TOTAL	20201216	1.00	1	1.00	1	1.00	1	3.00	1	0.00		2.00	1	1.00	1	2.00	0.00		0.00	0.00	0.00	2.00	1	1.00	2.00	0.00	0.00	3.00	1	0.00			75062	1200	50.93	50.93	57.86	57.86	44.44	44.44	51.28	51.28	0.00	0.00
Nigeria	NGA			NAT_TOTAL	20201217	1.00	1	1.00	1	1.00	1	3.00	1	0.00		2.00	1	1.00	1	2.00	0.00		0.00	0.00	0.00	2.00	1	1.00	2.00	0.00	0.00	3.00	1	0.00			76207	1201	50.93	50.93	57.86	57.86	44.44	44.44	51.28	51.28	0.00	0.00
Nigeria	NGA			NAT_TOTAL	20201218	1.00	1	1.00	1	1.00	1	3.00	1	0.00		2.00	1	1.00	1	2.00	0.00		0.00	0.00	0.00	2.00	1	1.00	2.00	0.00	0.00	3.00	1	0.00			77013	1212	50.93	50.93	57.86	57.86	44.44	44.44	51.28	51.28	0.00	0.00
Nigeria	NGA			NAT_TOTAL	20201219	1.00	1	1.00	1	1.00	1	3.00	1	0.00		2.00	1	1.00	1	2.00	0.00		0.00	0.00	0.00	2.00	1	1.00	2.00	0.00	0.00	3.00	1	0.00			77933	1218	50.93	50.93	57.86	57.86	44.44	44.44	51.28	51.28	0.00	0.00
Nigeria	NGA			NAT_TOTAL	20201220	1.00	1	1.00	1	1.00	1	3.00	1	0.00		2.00	1	1.00	1	2.00	0.00		0.00	0.00	0.00	2.00	1	1.00	2.00	0.00	0.00	3.00	1	0.00			78434	1221	50.93	50.93	57.86	57.86	44.44	44.44	51.28	51.28	0.00	0.00
Nigeria	NGA			NAT_TOTAL	20201221	1.00	1	1.00	1	1.00	1	3.00	1	0.00		2.00	1	1.00	1	2.00	0.00		0.00	0.00	0.00	2.00	1	1.00	2.00	0.00	0.00	3.00	1	0.00			78790	1227	50.93	50.93	57.86	57.86	44.44	44.44	51.28	51.28	0.00	0.00
Nigeria	NGA			NAT_TOTAL	20201222	3.00	1	1.00	1	1.00	1	3.00	1	0.00		2.00	1	1.00	1	2.00	0.00		0.00	0.00	0.00	2.00	1	1.00	2.00	0.00	0.00	3.00	1	0.00			79789	1231	58.33	58.33	65.00	65.00	48.89	48.89	56.41	56.41	0.00	0.00
Nigeria	NGA			NAT_TOTAL	20201223	3.00	1	1.00	1	1.00	1	3.00	1	0.00		2.00	1	1.00	1	2.00	0.00		0.00	0.00	0.00	2.00	1	1.00	2.00	0.00	0.00	3.00	1	0.00			80922	1236	58.33	58.33	65.00	65.00	48.89	48.89	56.41	56.41	0.00	0.00
Nigeria	NGA			NAT_TOTAL	20201224	3.00	1	1.00	1	1.00	1	3.00	1	0.00		2.00	1	1.00	1	2.00	0.00		0.00	0.00	0.00	2.00	1	1.00	2.00	0.00	0.00	3.00	1	0.00			81963	1242	58.33	58.33	65.00	65.00	48.89	48.89	56.41	56.41	0.00	0.00
Nigeria	NGA			NAT_TOTAL	20201225	3.00	1	1.00	1	1.00	1	3.00	1	0.00		2.00	1	1.00	1	2.00	0.00		0.00	0.00	0.00	2.00	1	1.00	2.00	0.00	0.00	3.00	1	0.00			82747	1246	58.33	58.33	65.00	65.00	48.89	48.89	56.41	56.41	0.00	0.00
Nigeria	NGA			NAT_TOTAL	20201226	3.00	1	1.00	1	1.00	1	3.00	1	0.00		2.00	1	1.00	1	2.00	0.00		0.00	0.00	0.00	2.00	1	1.00	2.00	0.00	0.00	3.00	1	0.00			83576	1247	58.33	58.33	65.00	65.00	48.89	48.89	56.41	56.41	0.00	0.00
Nigeria	NGA			NAT_TOTAL	20201227	3.00	1	1.00	1	1.00	1	3.00	1	0.00		2.00	1	1.00	1	2.00	0.00		0.00	0.00	0.00	2.00	1	1.00	2.00	0.00	0.00	3.00	1	0.00			84414	1254	58.33	58.33	65.00	65.00	48.89	48.89	56.41	56.41	0.00	0.00
Nigeria	NGA			NAT_TOTAL	20201228	3.00	1	1.00	1	1.00	1	3.00	1	0.00		2.00	1	1.00	1	2.00	0.00		0.00	0.00	0.00	2.00	1	1.00	2.00	0.00	0.00	3.00	1	0.00			84811	1264	58.33	58.33	65.00	65.00	48.89	48.89	56.41	56.41	0.00	0.00
Nigeria	NGA			NAT_TOTAL	20201229	3.00	1	1.00	1	1.00	1	3.00	1	0.00		2.00	1	1.00	1	2.00	0.00		0.00	0.00	0.00	2.00	1	1.00	2.00	0.00	0.00	3.00	1	0.00			85560	1267	58.33	58.33	65.00	65.00	48.89	48.89	56.41	56.41	0.00	0.00
Nigeria	NGA			NAT_TOTAL	20201230	3.00	1	1.00	1	1.00	1	3.00	1	0.00		2.00	1	1.00	1	2.00	0.00		0.00	0.00	0.00	2.00	1	1.00	2.00	0.00	0.00	3.00	1	0.00			86576	1278	58.33	58.33	65.00	65.00	48.89	48.89	56.41	56.41	0.00	0.00
Nigeria	NGA			NAT_TOTAL	20201231	3.00	1	1.00	1	1.00	1	3.00	1	0.00		2.00	1	1.00	1	2.00	0.00		0.00	0.00	0.00	2.00	1	1.00	2.00	0.00	0.00	3.00	1	0.00			87607	1289	58.33	58.33	65.00	65.00	48.89	48.89	56.41	56.41	0.00	0.00
Nigeria	NGA			NAT_TOTAL	20210101	3.00	1	1.00	1	1.00	1	3.00	1	0.00		2.00	1	1.00	1	2.00	0.00		0.00	0.00	0.00	2.00	1	1.00	2.00	0.00	0.00	3.00	1	0.00			88587	1294	58.33	58.33	65.00	65.00	48.89	48.89	56.41	56.41	0.00	0.00
Nigeria	NGA			NAT_TOTAL	20210102	3.00	1	1.00	1	1.00	1	3.00	1	0.00		2.00	1	1.00	1	2.00	0.00		0.00	0.00	0.00	2.00	1	1.00	2.00	0.00	0.00	3.00	1	0.00			89163	1302	58.33	58.33	65.00	65.00	48.89	48.89	56.41	56.41	0.00	0.00
Nigeria	NGA			NAT_TOTAL	20210103	3.00	1	1.00	1	1.00	1	3.00	1	0.00		2.00	1	1.00	1	2.00	0.00		0.00	0.00	0.00	2.00	1	1.00	2.00	0.00	0.00	3.00	1	0.00			90080	1311	58.33	58.33	65.00	65.00	48.89	48.89	56.41	56.41	0.00	0.00
Nigeria	NGA			NAT_TOTAL	20210104	3.00	1	1.00	1	1.00	1	3.00	1	0.00		2.00	1	1.00	1	2.00	0.00		0.00	0.00	0.00	2.00	1	1.00	2.00	0.00	0.00	3.00	1	0.00			91351	1318	58.33	58.33	65.00	65.00	48.89	48.89	56.41	56.41	0.00	0.00
Nigeria	NGA			NAT_TOTAL	20210105	3.00	1	1.00	1	1.00	1	3.00	1	0.00		2.00	1	1.00	1	2.00	0.00		0.00	0.00	0.00	2.00	1	1.00	2.00	0.00	0.00	4.00	1	0.00			92705	1319	58.33	58.33	65.00	65.00	50.56	50.56	58.33	58.33	0.00	0.00
Nigeria	NGA			NAT_TOTAL	20210106	3.00	1	1.00	1	1.00	1	3.00	1	0.00		2.00	1	1.00	1	2.00	0.00		0.00	0.00	0.00	2.00	1	1.00	2.00	0.00	0.00	4.00	1	0.00			94369	1324	58.33	58.33	65.00	65.00	50.56	50.56	58.33	58.33	0.00	0.00
Nigeria	NGA			NAT_TOTAL	20210107	3.00	1	1.00	1	1.00	1	3.00	1	0.00		2.00	1	1.00	1	2.00	0.00		0.00	0.00	0.00	2.00	1	1.00	2.00	0.00	0.00	4.00	1	0.00			95934	1330	58.33	58.33	65.00	65.00	50.56	50.56	58.33	58.33	0.00	0.00
Nigeria	NGA			NAT_TOTAL	20210108	3.00	1	1.00	1	1.00	1	3.00	1	0.00		2.00	1	1.00	1	2.00	0.00		0.00	0.00	0.00	2.00	1	1.00	2.00	0.00	0.00	4.00	1	0.00			97478	1342	58.33	58.33	65.00	65.00	50.56	50.56	58.33	58.33	0.00	0.00
Nigeria	NGA			NAT_TOTAL	20210109	3.00	1	1.00	1	1.00	1	3.00	1	0.00		2.00	1	1.00	1	2.00	0.00		0.00	0.00	0.00	2.00	1	1.00	2.00	0.00	0.00	4.00	1	0.00			99063	1350	58.33	58.33	65.00	65.00	50.56	50.56	58.33	58.33	0.00	0.00
Nigeria	NGA			NAT_TOTAL	20210110	3.00	1	1.00	1	1.00	1	3.00	1	0.00		2.00	1	1.00	1	2.00	0.00		0.00	0.00	0.00	2.00	1	1.00	2.00	0.00	0.00	4.00	1	0.00			100087	1358	58.33	58.33	65.00	65.00	50.56	50.56	58.33	58.33	0.00	0.00
Nigeria	NGA			NAT_TOTAL	20210111	3.00	1	1.00	1	1.00	1	3.00	1	0.00		2.00	1	1.00	1	2.00	0.00		0.00	0.00	0.00	2.00	1	1.00	2.00	0.00	0.00	4.00	1	0.00			101331	1361	58.33	58.33	65.00	65.00	50.56	50.56	58.33	58.33	0.00	0.00
Nigeria	NGA			NAT_TOTAL	20210112	3.00	1	1.00	1	1.00	1	3.00	1	0.00		2.00	1	1.00	1	2.00	0.00		0.00	0.00	0.00	2.00	1	1.00	2.00	0.00	0.00	4.00	1	0.00			102601	1373	58.33	58.33	65.00	65.00	50.56	50.56	58.33	58.33	0.00	0.00
Nigeria	NGA			NAT_TOTAL	20210113	3.00	1	1.00	1	1.00	1	3.00	1	0.00		2.00	1	1.00	1	2.00	0.00		0.00	0.00	0.00	2.00	1	1.00	2.00	0.00	0.00	4.00	1	0.00			103999	1382	58.33	58.33	65.00	65.00	50.56	50.56	58.33	58.33	0.00	0.00
Nigeria	NGA			NAT_TOTAL	20210114	3.00	1	1.00	1	1.00	1	3.00	1	0.00		2.00	1	1.00	1	2.00	0.00		0.00	0.00	0.00	2.00	1	1.00	2.00	0.00	0.00	4.00	1	0.00			105478	1405	58.33	58.33	65.00	65.00	50.56	50.56	58.33	58.33	0.00	0.00
Nigeria	NGA			NAT_TOTAL	20210115	3.00	1	1.00	1	1.00	1	3.00	1	0.00		2.00	1	1.00	1	2.00	0.00		0.00	0.00	0.00	2.00	1	1.00	2.00	0.00	0.00	4.00	1	0.00			107345	1413	58.33	58.33	65.00	65.00	50.56	50.56	58.33	58.33	0.00	0.00
Nigeria	NGA			NAT_TOTAL	20210116	3.00	1	1.00	1	1.00	1	3.00	1	0.00		2.00	1	1.00	1	2.00	0.00		0.00	0.00	0.00	2.00	1	1.00	2.00	0.00	0.00	4.00	1	0.00			108943	1420	58.33	58.33	65.00	65.00	50.56	50.56	58.33	58.33	0.00	0.00
Nigeria	NGA			NAT_TOTAL	20210117	3.00	1	1.00	1	1.00	1	3.00	1	0.00		2.00	1	1.00	1	2.00	0.00		0.00	0.00	0.00	2.00	1	1.00	2.00	0.00	0.00	4.00	1	0.00			110387	1435	58.33	58.33	65.00	65.00	50.56	50.56	58.33	58.33	0.00	0.00
Nigeria	NGA			NAT_TOTAL	20210118	3.00	1	1.00	1	1.00	1	3.00	1	0.00		2.00	1	1.00	1	2.00	0.00		0.00	0.00	0.00	2.00	1	1.00	2.00	0.00	0.00	4.00	1	0.00			112004	1449	58.33	58.33	65.00	65.00	50.56	50.56	58.33	58.33	0.00	0.00
Nigeria	NGA			NAT_TOTAL	20210119	3.00	1	1.00	1	1.00	1	3.00	1	0.00		2.00	1	1.00	1	2.00	0.00		0.00	0.00	0.00	2.00	1	1.00	2.00	0.00	0.00	4.00	1	0.00			113305	1464	58.33	58.33	65.00	65.00	50.56	50.56	58.33	58.33	0.00	0.00
Nigeria	NGA			NAT_TOTAL	20210120	3.00	1	1.00	1	1.00	1	3.00	1	0.00		2.00	1	1.00	1	2.00	0.00		0.00	0.00	0.00	2.00	1	1.00	2.00	0.00	0.00	4.00	1	0.00			114691	1478	58.33	58.33	65.00	65.00	50.56	50.56	58.33	58.33	0.00	0.00
Nigeria	NGA			NAT_TOTAL	20210121	3.00	1	1.00	1	1.00	1	3.00	1	0.00		2.00	1	1.00	1	2.00	0.00		0.00	0.00	0.00	2.00	1	1.00	2.00	0.00	0.00	4.00	1	0.00			116655	1485	58.33	58.33	65.00	65.00	50.56	50.56	58.33	58.33	0.00	0.00
Nigeria	NGA			NAT_TOTAL	20210122	3.00	1	1.00	1	1.00	1	3.00	1	0.00		2.00	1	1.00	1	2.00	0.00		0.00	0.00	0.00	2.00	1	1.00	2.00	0.00	0.00	4.00	1	0.00			118138	1490	58.33	58.33	65.00	65.00	50.56	50.56	58.33	58.33	0.00	0.00
Nigeria	NGA			NAT_TOTAL	20210123	3.00	1	1.00	1	1.00	1	3.00	1	0.00		2.00	1	1.00	1	2.00	0.00		0.00	0.00	0.00	2.00	1	1.00	2.00	0.00	0.00	4.00	1	0.00			120602	1502	58.33	58.33	65.00	65.00	50.56	50.56	58.33	58.33	0.00	0.00
Nigeria	NGA			NAT_TOTAL	20210124	3.00	1	1.00	1	1.00	1	3.00	1	0.00		2.00	1	1.00	1	2.00	0.00		0.00	0.00	0.00	2.00	1	1.00	2.00	0.00	0.00	4.00	1	0.00			121566	1504	58.33	58.33	65.00	65.00	50.56	50.56	58.33	58.33	0.00	0.00
Nigeria	NGA			NAT_TOTAL	20210125	3.00	1	1.00	1	1.00	1	3.00	1	0.00		2.00	1	1.00	1	2.00	0.00		0.00	0.00	0.00	2.00	1	1.00	2.00	0.00	0.00	4.00	1	0.00			122996	1507	58.33	58.33	65.00	65.00	50.56	50.56	58.33	58.33	0.00	0.00
Nigeria	NGA			NAT_TOTAL	20210126	3.00	1	1.00	1	1.00	1	3.00	1	0.00		2.00	1	1.00	1	2.00	0.00		0.00	0.00	0.00	2.00	1	1.00	2.00	0.00	0.00	4.00	1	0.00			124299	1522	58.33	58.33	65.00	65.00	50.56	50.56	58.33	58.33	0.00	0.00
Nigeria	NGA			NAT_TOTAL	20210127	3.00	1	1.00	1	1.00	1	3.00	1	0.00		2.00	1	1.00	1	2.00	0.00		0.00	0.00	0.00	2.00	1	1.00	2.00	0.00	0.00	4.00	1	0.00			126160	1543	58.33	58.33	65.00	65.00	50.56	50.56	58.33	58.33	0.00	0.00
Nigeria	NGA			NAT_TOTAL	20210128	3.00	1	1.00	1	1.00	1	3.00	1	0.00		2.00	1	1.00	1	2.00	0.00		0.00	0.00	0.00	2.00	1	1.00	2.00	0.00	0.00	4.00	1	0.00			127024	1547	58.33	58.33	65.00	65.00	50.56	50.56	58.33	58.33	0.00	0.00
Nigeria	NGA			NAT_TOTAL	20210129	3.00	1	1.00	1	1.00	1	3.00	1	0.00		2.00	1	1.00	1	2.00	0.00		0.00	0.00	0.00	2.00	1	1.00	2.00	0.00	0.00	4.00	1	0.00			128674	1577	58.33	58.33	65.00	65.00	50.56	50.56	58.33	58.33	0.00	0.00
Nigeria	NGA			NAT_TOTAL	20210130	3.00	1	1.00	1	1.00	1	3.00	1	0.00		2.00	1	1.00	1	2.00	0.00		0.00	0.00	0.00	2.00	1	1.00	2.00	0.00	0.00	4.00	1	0.00			130557	1578	58.33	58.33	65.00	65.00	50.56	50.56	58.33	58.33	0.00	0.00
Nigeria	NGA			NAT_TOTAL	20210131	3.00	1	1.00	1	1.00	1	3.00	1	0.00		2.00	1	1.00	1	2.00	0.00		0.00	0.00	0.00	2.00	1	1.00	2.00	0.00	0.00	4.00	1	0.00			131242	1586	58.33	58.33	65.00	65.00	50.56	50.56	58.33	58.33	0.00	0.00
Nigeria	NGA			NAT_TOTAL	20210201	3.00	1	1.00	1	1.00	1	3.00	1	0.00		2.00	1	1.00	1	2.00	0.00		0.00	0.00	0.00	2.00	1	1.00	2.00	0.00	0.00	4.00	1	0.00					58.33	58.33	65.00	65.00	50.56	50.56	58.33	58.33	0.00	0.00
Nicaragua	NIC			NAT_TOTAL	20200101	0.00		0.00		0.00		0.00		0.00		0.00		0.00		0.00	0.00		0.00	0.00	0.00	0.00		0.00	0.00	0.00	0.00	0.00		0.00					0.00	0.00	0.00	0.00	0.00	0.00	0.00	0.00	0.00	0.00
Nicaragua	NIC			NAT_TOTAL	20200102	0.00		0.00		0.00		0.00		0.00		0.00		0.00		0.00	0.00		0.00	0.00	0.00	0.00		0.00	0.00	0.00	0.00	0.00		0.00					0.00	0.00	0.00	0.00	0.00	0.00	0.00	0.00	0.00	0.00
Nicaragua	NIC			NAT_TOTAL	20200103	0.00		0.00		0.00		0.00		0.00		0.00		0.00		0.00	0.00		0.00	0.00	0.00	0.00		0.00	0.00	0.00	0.00	0.00		0.00					0.00	0.00	0.00	0.00	0.00	0.00	0.00	0.00	0.00	0.00
Nicaragua	NIC			NAT_TOTAL	20200104	0.00		0.00		0.00		0.00		0.00		0.00		0.00		0.00	0.00		0.00	0.00	0.00	0.00		0.00	0.00	0.00	0.00	0.00		0.00					0.00	0.00	0.00	0.00	0.00	0.00	0.00	0.00	0.00	0.00
Nicaragua	NIC			NAT_TOTAL	20200105	0.00		0.00		0.00		0.00		0.00		0.00		0.00		0.00	0.00		0.00	0.00	0.00	0.00		0.00	0.00	0.00	0.00	0.00		0.00					0.00	0.00	0.00	0.00	0.00	0.00	0.00	0.00	0.00	0.00
Nicaragua	NIC			NAT_TOTAL	20200106	0.00		0.00		0.00		0.00		0.00		0.00		0.00		0.00	0.00		0.00	0.00	0.00	0.00		0.00	0.00	0.00	0.00	0.00		0.00					0.00	0.00	0.00	0.00	0.00	0.00	0.00	0.00	0.00	0.00
Nicaragua	NIC			NAT_TOTAL	20200107	0.00		0.00		0.00		0.00		0.00		0.00		0.00		0.00	0.00		0.00	0.00	0.00	0.00		0.00	0.00	0.00	0.00	0.00		0.00					0.00	0.00	0.00	0.00	0.00	0.00	0.00	0.00	0.00	0.00
Nicaragua	NIC			NAT_TOTAL	20200108	0.00		0.00		0.00		0.00		0.00		0.00		0.00		0.00	0.00		0.00	0.00	0.00	0.00		0.00	0.00	0.00	0.00	0.00		0.00					0.00	0.00	0.00	0.00	0.00	0.00	0.00	0.00	0.00	0.00
Nicaragua	NIC			NAT_TOTAL	20200109	0.00		0.00		0.00		0.00		0.00		0.00		0.00		0.00	0.00		0.00	0.00	0.00	0.00		0.00	0.00	0.00	0.00	0.00		0.00					0.00	0.00	0.00	0.00	0.00	0.00	0.00	0.00	0.00	0.00
Nicaragua	NIC			NAT_TOTAL	20200110	0.00		0.00		0.00		0.00		0.00		0.00		0.00		0.00	0.00		0.00	0.00	0.00	0.00		0.00	0.00	0.00	0.00	0.00		0.00					0.00	0.00	0.00	0.00	0.00	0.00	0.00	0.00	0.00	0.00
Nicaragua	NIC			NAT_TOTAL	20200111	0.00		0.00		0.00		0.00		0.00		0.00		0.00		0.00	0.00		0.00	0.00	0.00	0.00		0.00	0.00	0.00	0.00	0.00		0.00					0.00	0.00	0.00	0.00	0.00	0.00	0.00	0.00	0.00	0.00
Nicaragua	NIC			NAT_TOTAL	20200112	0.00		0.00		0.00		0.00		0.00		0.00		0.00		0.00	0.00		0.00	0.00	0.00	0.00		0.00	0.00	0.00	0.00	0.00		0.00					0.00	0.00	0.00	0.00	0.00	0.00	0.00	0.00	0.00	0.00
Nicaragua	NIC			NAT_TOTAL	20200113	0.00		0.00		0.00		0.00		0.00		0.00		0.00		0.00	0.00		0.00	0.00	0.00	0.00		0.00	0.00	0.00	0.00	0.00		0.00					0.00	0.00	0.00	0.00	0.00	0.00	0.00	0.00	0.00	0.00
Nicaragua	NIC			NAT_TOTAL	20200114	0.00		0.00		0.00		0.00		0.00		0.00		0.00		0.00	0.00		0.00	0.00	0.00	0.00		0.00	0.00	0.00	0.00	0.00		0.00					0.00	0.00	0.00	0.00	0.00	0.00	0.00	0.00	0.00	0.00
Nicaragua	NIC			NAT_TOTAL	20200115	0.00		0.00		0.00		0.00		0.00		0.00		0.00		0.00	0.00		0.00	0.00	0.00	0.00		0.00	0.00	0.00	0.00	0.00		0.00					0.00	0.00	0.00	0.00	0.00	0.00	0.00	0.00	0.00	0.00
Nicaragua	NIC			NAT_TOTAL	20200116	0.00		0.00		0.00		0.00		0.00		0.00		0.00		0.00	0.00		0.00	0.00	0.00	0.00		0.00	0.00	0.00	0.00	0.00		0.00					0.00	0.00	0.00	0.00	0.00	0.00	0.00	0.00	0.00	0.00
Nicaragua	NIC			NAT_TOTAL	20200117	0.00		0.00		0.00		0.00		0.00		0.00		0.00		0.00	0.00		0.00	0.00	0.00	0.00		0.00	0.00	0.00	0.00	0.00		0.00					0.00	0.00	0.00	0.00	0.00	0.00	0.00	0.00	0.00	0.00
Nicaragua	NIC			NAT_TOTAL	20200118	0.00		0.00		0.00		0.00		0.00		0.00		0.00		0.00	0.00		0.00	0.00	0.00	0.00		0.00	0.00	0.00	0.00	0.00		0.00					0.00	0.00	0.00	0.00	0.00	0.00	0.00	0.00	0.00	0.00
Nicaragua	NIC			NAT_TOTAL	20200119	0.00		0.00		0.00		0.00		0.00		0.00		0.00		0.00	0.00		0.00	0.00	0.00	0.00		0.00	0.00	0.00	0.00	0.00		0.00					0.00	0.00	0.00	0.00	0.00	0.00	0.00	0.00	0.00	0.00
Nicaragua	NIC			NAT_TOTAL	20200120	0.00		0.00		0.00		0.00		0.00		0.00		0.00		0.00	0.00		0.00	0.00	0.00	0.00		0.00	0.00	0.00	0.00	0.00		0.00					0.00	0.00	0.00	0.00	0.00	0.00	0.00	0.00	0.00	0.00
Nicaragua	NIC			NAT_TOTAL	20200121	0.00		0.00		0.00		0.00		0.00		0.00		0.00		0.00	0.00		0.00	0.00	0.00	0.00		0.00	0.00	0.00	0.00	0.00		0.00					0.00	0.00	0.00	0.00	0.00	0.00	0.00	0.00	0.00	0.00
Nicaragua	NIC			NAT_TOTAL	20200122	0.00		0.00		0.00		0.00		0.00		0.00		0.00		0.00	0.00		0.00	0.00	0.00	0.00		0.00	0.00	0.00	0.00	0.00		0.00			0	0	0.00	0.00	0.00	0.00	0.00	0.00	0.00	0.00	0.00	0.00
Nicaragua	NIC			NAT_TOTAL	20200123	0.00		0.00		0.00		0.00		0.00		0.00		0.00		0.00	0.00		0.00	0.00	0.00	0.00		0.00	0.00	0.00	0.00	0.00		0.00			0	0	0.00	0.00	0.00	0.00	0.00	0.00	0.00	0.00	0.00	0.00
Nicaragua	NIC			NAT_TOTAL	20200124	0.00		0.00		0.00		0.00		0.00		0.00		0.00		0.00	0.00		0.00	0.00	0.00	0.00		0.00	0.00	0.00	0.00	0.00		0.00			0	0	0.00	0.00	0.00	0.00	0.00	0.00	0.00	0.00	0.00	0.00
Nicaragua	NIC			NAT_TOTAL	20200125	0.00		0.00		0.00		0.00		0.00		0.00		0.00		0.00	0.00		0.00	0.00	0.00	0.00		0.00	0.00	0.00	0.00	0.00		0.00			0	0	0.00	0.00	0.00	0.00	0.00	0.00	0.00	0.00	0.00	0.00
Nicaragua	NIC			NAT_TOTAL	20200126	0.00		0.00		0.00		0.00		0.00		0.00		0.00		0.00	0.00		0.00	0.00	0.00	0.00		0.00	0.00	0.00	0.00	0.00		0.00			0	0	0.00	0.00	0.00	0.00	0.00	0.00	0.00	0.00	0.00	0.00
Nicaragua	NIC			NAT_TOTAL	20200127	0.00		0.00		0.00		0.00		0.00		0.00		0.00		0.00	0.00		0.00	0.00	0.00	0.00		0.00	0.00	0.00	0.00	0.00		0.00			0	0	0.00	0.00	0.00	0.00	0.00	0.00	0.00	0.00	0.00	0.00
Nicaragua	NIC			NAT_TOTAL	20200128	0.00		0.00		0.00		0.00		0.00		0.00		0.00		0.00	0.00		0.00	0.00	0.00	0.00		0.00	0.00	0.00	0.00	0.00		0.00			0	0	0.00	0.00	0.00	0.00	0.00	0.00	0.00	0.00	0.00	0.00
Nicaragua	NIC			NAT_TOTAL	20200129	0.00		0.00		0.00		0.00		0.00		0.00		0.00		0.00	0.00		0.00	0.00	0.00	0.00		0.00	0.00	0.00	0.00	0.00		0.00			0	0	0.00	0.00	0.00	0.00	0.00	0.00	0.00	0.00	0.00	0.00
Nicaragua	NIC			NAT_TOTAL	20200130	0.00		0.00		0.00		0.00		0.00		0.00		0.00		0.00	0.00		0.00	0.00	0.00	0.00		0.00	0.00	0.00	0.00	0.00		0.00			0	0	0.00	0.00	0.00	0.00	0.00	0.00	0.00	0.00	0.00	0.00
Nicaragua	NIC			NAT_TOTAL	20200131	0.00		0.00		0.00		0.00		0.00		0.00		0.00		0.00	0.00		0.00	0.00	0.00	0.00		0.00	0.00	0.00	0.00	0.00		0.00			0	0	0.00	0.00	0.00	0.00	0.00	0.00	0.00	0.00	0.00	0.00
Nicaragua	NIC			NAT_TOTAL	20200201	0.00		0.00		0.00		0.00		0.00		0.00		0.00		0.00	0.00		0.00	0.00	0.00	0.00		0.00	0.00	0.00	0.00	0.00		0.00			0	0	0.00	0.00	0.00	0.00	0.00	0.00	0.00	0.00	0.00	0.00
Nicaragua	NIC			NAT_TOTAL	20200202	0.00		0.00		0.00		0.00		0.00		0.00		0.00		0.00	0.00		0.00	0.00	0.00	0.00		0.00	0.00	0.00	0.00	0.00		0.00			0	0	0.00	0.00	0.00	0.00	0.00	0.00	0.00	0.00	0.00	0.00
Nicaragua	NIC			NAT_TOTAL	20200203	0.00		0.00		0.00		0.00		0.00		0.00		0.00		0.00	0.00		0.00	0.00	0.00	0.00		0.00	0.00	0.00	0.00	0.00		0.00			0	0	0.00	0.00	0.00	0.00	0.00	0.00	0.00	0.00	0.00	0.00
Nicaragua	NIC			NAT_TOTAL	20200204	0.00		0.00		0.00		0.00		0.00		0.00		0.00		0.00	0.00		0.00	0.00	0.00	0.00		0.00	0.00	0.00	0.00	0.00		0.00			0	0	0.00	0.00	0.00	0.00	0.00	0.00	0.00	0.00	0.00	0.00
Nicaragua	NIC			NAT_TOTAL	20200205	0.00		0.00		0.00		0.00		0.00		0.00		0.00		0.00	0.00		0.00	0.00	0.00	0.00		0.00	0.00	0.00	0.00	0.00		0.00			0	0	0.00	0.00	0.00	0.00	0.00	0.00	0.00	0.00	0.00	0.00
Nicaragua	NIC			NAT_TOTAL	20200206	0.00		0.00		0.00		0.00		0.00		0.00		0.00		0.00	0.00		0.00	0.00	0.00	0.00		0.00	0.00	0.00	0.00	0.00		0.00			0	0	0.00	0.00	0.00	0.00	0.00	0.00	0.00	0.00	0.00	0.00
Nicaragua	NIC			NAT_TOTAL	20200207	0.00		0.00		0.00		0.00		0.00		0.00		0.00		0.00	0.00		0.00	0.00	0.00	0.00		0.00	0.00	0.00	0.00	0.00		0.00			0	0	0.00	0.00	0.00	0.00	0.00	0.00	0.00	0.00	0.00	0.00
Nicaragua	NIC			NAT_TOTAL	20200208	0.00		0.00		0.00		0.00		0.00		0.00		0.00		0.00	0.00		0.00	0.00	0.00	0.00		0.00	0.00	0.00	0.00	0.00		0.00			0	0	0.00	0.00	0.00	0.00	0.00	0.00	0.00	0.00	0.00	0.00
Nicaragua	NIC			NAT_TOTAL	20200209	0.00		0.00		0.00		0.00		0.00		0.00		0.00		0.00	0.00		0.00	0.00	0.00	0.00		0.00	0.00	0.00	0.00	0.00		0.00			0	0	0.00	0.00	0.00	0.00	0.00	0.00	0.00	0.00	0.00	0.00
Nicaragua	NIC			NAT_TOTAL	20200210	0.00		0.00		0.00		0.00		0.00		0.00		0.00		0.00	0.00		0.00	0.00	0.00	0.00		0.00	0.00	0.00	0.00	0.00		0.00			0	0	0.00	0.00	0.00	0.00	0.00	0.00	0.00	0.00	0.00	0.00
Nicaragua	NIC			NAT_TOTAL	20200211	0.00		0.00		0.00		0.00		0.00		0.00		0.00		0.00	0.00		0.00	0.00	0.00	0.00		0.00	0.00	0.00	0.00	0.00		0.00			0	0	0.00	0.00	0.00	0.00	0.00	0.00	0.00	0.00	0.00	0.00
Nicaragua	NIC			NAT_TOTAL	20200212	0.00		0.00		0.00		0.00		0.00		0.00		0.00		0.00	0.00		0.00	0.00	0.00	0.00		0.00	0.00	0.00	0.00	0.00		0.00			0	0	0.00	0.00	0.00	0.00	0.00	0.00	0.00	0.00	0.00	0.00
Nicaragua	NIC			NAT_TOTAL	20200213	0.00		0.00		0.00		0.00		0.00		0.00		0.00		0.00	0.00		0.00	0.00	0.00	0.00		0.00	0.00	0.00	0.00	0.00		0.00			0	0	0.00	0.00	0.00	0.00	0.00	0.00	0.00	0.00	0.00	0.00
Nicaragua	NIC			NAT_TOTAL	20200214	0.00		0.00		0.00		0.00		0.00		0.00		0.00		0.00	0.00		0.00	0.00	0.00	0.00		0.00	0.00	0.00	0.00	0.00		0.00			0	0	0.00	0.00	0.00	0.00	0.00	0.00	0.00	0.00	0.00	0.00
Nicaragua	NIC			NAT_TOTAL	20200215	0.00		0.00		0.00		0.00		0.00		0.00		0.00		0.00	0.00		0.00	0.00	0.00	0.00		0.00	0.00	0.00	0.00	0.00		0.00			0	0	0.00	0.00	0.00	0.00	0.00	0.00	0.00	0.00	0.00	0.00
Nicaragua	NIC			NAT_TOTAL	20200216	0.00		0.00		0.00		0.00		0.00		0.00		0.00		0.00	0.00		0.00	0.00	0.00	0.00		0.00	0.00	0.00	0.00	0.00		0.00			0	0	0.00	0.00	0.00	0.00	0.00	0.00	0.00	0.00	0.00	0.00
Nicaragua	NIC			NAT_TOTAL	20200217	0.00		0.00		0.00		0.00		0.00		0.00		0.00		0.00	0.00		0.00	0.00	0.00	0.00		0.00	0.00	0.00	0.00	0.00		0.00			0	0	0.00	0.00	0.00	0.00	0.00	0.00	0.00	0.00	0.00	0.00
Nicaragua	NIC			NAT_TOTAL	20200218	0.00		0.00		0.00		0.00		0.00		0.00		0.00		0.00	0.00		0.00	0.00	0.00	0.00		0.00	0.00	0.00	0.00	0.00		0.00			0	0	0.00	0.00	0.00	0.00	0.00	0.00	0.00	0.00	0.00	0.00
Nicaragua	NIC			NAT_TOTAL	20200219	0.00		0.00		0.00		0.00		0.00		0.00		0.00		0.00	0.00		0.00	0.00	0.00	0.00		0.00	0.00	0.00	0.00	0.00		0.00			0	0	0.00	0.00	0.00	0.00	0.00	0.00	0.00	0.00	0.00	0.00
Nicaragua	NIC			NAT_TOTAL	20200220	0.00		0.00		0.00		0.00		0.00		0.00		0.00		0.00	0.00		0.00	0.00	0.00	0.00		0.00	0.00	0.00	0.00	0.00		0.00			0	0	0.00	0.00	0.00	0.00	0.00	0.00	0.00	0.00	0.00	0.00
Nicaragua	NIC			NAT_TOTAL	20200221	0.00		0.00		0.00		0.00		0.00		0.00		0.00		1.00	0.00		0.00	0.00	0.00	0.00		1.00	0.00	0.00	0.00	0.00		0.00			0	0	2.78	2.78	3.57	3.57	3.89	3.89	4.49	4.49	0.00	0.00
Nicaragua	NIC			NAT_TOTAL	20200222	0.00		0.00		0.00		0.00		0.00		0.00		0.00		1.00	0.00		0.00	0.00	0.00	0.00		1.00	0.00	0.00	0.00	0.00		0.00			0	0	2.78	2.78	3.57	3.57	3.89	3.89	4.49	4.49	0.00	0.00
Nicaragua	NIC			NAT_TOTAL	20200223	0.00		0.00		0.00		0.00		0.00		0.00		0.00		1.00	0.00		0.00	0.00	0.00	0.00		1.00	0.00	0.00	0.00	0.00		0.00			0	0	2.78	2.78	3.57	3.57	3.89	3.89	4.49	4.49	0.00	0.00
Nicaragua	NIC			NAT_TOTAL	20200224	0.00		0.00		0.00		0.00		0.00		0.00		0.00		1.00	0.00		0.00	0.00	0.00	0.00		1.00	0.00	0.00	0.00	0.00		0.00			0	0	2.78	2.78	3.57	3.57	3.89	3.89	4.49	4.49	0.00	0.00
Nicaragua	NIC			NAT_TOTAL	20200225	0.00		0.00		0.00		0.00		0.00		0.00		0.00		1.00	0.00		0.00	0.00	0.00	1.00	1	1.00	0.00	0.00	0.00	0.00		0.00			0	0	8.33	8.33	13.10	13.10	7.22	7.22	8.33	8.33	0.00	0.00
Nicaragua	NIC			NAT_TOTAL	20200226	0.00		0.00		0.00		0.00		0.00		0.00		0.00		1.00	0.00		0.00	0.00	0.00	1.00	1	1.00	0.00	0.00	0.00	0.00		0.00			0	0	8.33	8.33	13.10	13.10	7.22	7.22	8.33	8.33	0.00	0.00
Nicaragua	NIC			NAT_TOTAL	20200227	0.00		0.00		0.00		0.00		0.00		0.00		0.00		1.00	0.00		0.00	0.00	0.00	1.00	1	1.00	0.00	0.00	0.00	0.00		0.00			0	0	8.33	8.33	13.10	13.10	7.22	7.22	8.33	8.33	0.00	0.00
Nicaragua	NIC			NAT_TOTAL	20200228	0.00		0.00		0.00		0.00		0.00		0.00		0.00		1.00	0.00		0.00	0.00	0.00	1.00	1	1.00	0.00	0.00	0.00	0.00		0.00			0	0	8.33	8.33	13.10	13.10	7.22	7.22	8.33	8.33	0.00	0.00
Nicaragua	NIC			NAT_TOTAL	20200229	0.00		0.00		0.00		0.00		0.00		0.00		0.00		1.00	0.00		0.00	0.00	0.00	1.00	1	1.00	0.00	0.00	0.00	0.00		0.00			0	0	8.33	8.33	13.10	13.10	7.22	7.22	8.33	8.33	0.00	0.00
Nicaragua	NIC			NAT_TOTAL	20200301	0.00		0.00		0.00		0.00		0.00		0.00		0.00		1.00	0.00		0.00	0.00	0.00	1.00	1	1.00	0.00	0.00	0.00	0.00		0.00			0	0	8.33	8.33	13.10	13.10	7.22	7.22	8.33	8.33	0.00	0.00
Nicaragua	NIC			NAT_TOTAL	20200302	0.00		0.00		0.00		0.00		0.00		0.00		0.00		1.00	0.00		0.00	0.00	0.00	1.00	1	1.00	0.00	0.00	0.00	0.00		0.00			0	0	8.33	8.33	13.10	13.10	7.22	7.22	8.33	8.33	0.00	0.00
Nicaragua	NIC			NAT_TOTAL	20200303	0.00		0.00		0.00		0.00		0.00		0.00		0.00		1.00	0.00		0.00	0.00	0.00	1.00	1	1.00	0.00	0.00	0.00	0.00		0.00			0	0	8.33	8.33	13.10	13.10	7.22	7.22	8.33	8.33	0.00	0.00
Nicaragua	NIC			NAT_TOTAL	20200304	0.00		0.00		0.00		0.00		0.00		0.00		0.00		1.00	0.00		0.00	0.00	0.00	1.00	1	1.00	0.00	0.00	0.00	0.00		0.00			0	0	8.33	8.33	13.10	13.10	7.22	7.22	8.33	8.33	0.00	0.00
Nicaragua	NIC			NAT_TOTAL	20200305	0.00		0.00		0.00		0.00		0.00		0.00		0.00		1.00	0.00		0.00	0.00	0.00	1.00	1	1.00	0.00	0.00	0.00	0.00		0.00			0	0	8.33	8.33	13.10	13.10	7.22	7.22	8.33	8.33	0.00	0.00
Nicaragua	NIC			NAT_TOTAL	20200306	0.00		0.00		0.00		0.00		0.00		0.00		0.00		1.00	0.00		0.00	0.00	0.00	1.00	1	1.00	0.00	0.00	0.00	0.00		0.00			0	0	8.33	8.33	13.10	13.10	7.22	7.22	8.33	8.33	0.00	0.00
Nicaragua	NIC			NAT_TOTAL	20200307	0.00		0.00		0.00		0.00		0.00		0.00		0.00		1.00	0.00		0.00	0.00	0.00	1.00	1	1.00	0.00	0.00	0.00	0.00		0.00			0	0	8.33	8.33	13.10	13.10	7.22	7.22	8.33	8.33	0.00	0.00
Nicaragua	NIC			NAT_TOTAL	20200308	0.00		0.00		0.00		0.00		0.00		0.00		0.00		1.00	0.00		0.00	0.00	0.00	1.00	1	1.00	0.00	0.00	0.00	0.00		0.00			0	0	8.33	8.33	13.10	13.10	7.22	7.22	8.33	8.33	0.00	0.00
Nicaragua	NIC			NAT_TOTAL	20200309	0.00		0.00		0.00		0.00		0.00		0.00		0.00		1.00	0.00		0.00	0.00	0.00	1.00	1	1.00	0.00	0.00	0.00	0.00		0.00			0	0	8.33	8.33	13.10	13.10	7.22	7.22	8.33	8.33	0.00	0.00
Nicaragua	NIC			NAT_TOTAL	20200310	0.00		0.00		0.00		0.00		0.00		0.00		0.00		1.00	0.00		0.00	0.00	0.00	1.00	1	1.00	0.00	0.00	0.00	0.00		0.00			0	0	8.33	8.33	13.10	13.10	7.22	7.22	8.33	8.33	0.00	0.00
Nicaragua	NIC			NAT_TOTAL	20200311	0.00		0.00		0.00		0.00		0.00		0.00		0.00		1.00	0.00		0.00	0.00	0.00	1.00	1	1.00	0.00	0.00	0.00	0.00		0.00			0	0	8.33	8.33	13.10	13.10	7.22	7.22	8.33	8.33	0.00	0.00
Nicaragua	NIC			NAT_TOTAL	20200312	0.00		0.00		0.00		0.00		0.00		0.00		0.00		1.00	0.00		0.00	0.00	0.00	1.00	1	1.00	0.00	0.00	0.00	0.00		0.00			0	0	8.33	8.33	13.10	13.10	7.22	7.22	8.33	8.33	0.00	0.00
Nicaragua	NIC			NAT_TOTAL	20200313	0.00		0.00		0.00		0.00		0.00		0.00		0.00		1.00	0.00		0.00	0.00	0.00	1.00	1	1.00	0.00	0.00	0.00	0.00		0.00			0	0	8.33	8.33	13.10	13.10	7.22	7.22	8.33	8.33	0.00	0.00
Nicaragua	NIC			NAT_TOTAL	20200314	0.00		0.00		0.00		0.00		0.00		0.00		0.00		1.00	0.00		0.00	0.00	0.00	1.00	1	1.00	0.00	0.00	0.00	0.00		0.00			0	0	8.33	8.33	13.10	13.10	7.22	7.22	8.33	8.33	0.00	0.00
Nicaragua	NIC			NAT_TOTAL	20200315	0.00		0.00		0.00		0.00		0.00		0.00		0.00		1.00	0.00		0.00	0.00	0.00	1.00	1	1.00	0.00	0.00	0.00	0.00		0.00			0	0	8.33	8.33	13.10	13.10	7.22	7.22	8.33	8.33	0.00	0.00
Nicaragua	NIC			NAT_TOTAL	20200316	0.00		0.00		0.00		0.00		0.00		0.00		0.00		1.00	0.00		0.00	0.00	0.00	1.00	1	1.00	0.00	0.00	0.00	0.00		0.00			0	0	8.33	8.33	13.10	13.10	7.22	7.22	8.33	8.33	0.00	0.00
Nicaragua	NIC			NAT_TOTAL	20200317	0.00		0.00		0.00		0.00		0.00		0.00		0.00		1.00	0.00		0.00	0.00	0.00	1.00	1	1.00	0.00	0.00	0.00	0.00		0.00			0	0	8.33	8.33	13.10	13.10	7.22	7.22	8.33	8.33	0.00	0.00
Nicaragua	NIC			NAT_TOTAL	20200318	0.00		0.00		0.00		0.00		0.00		0.00		0.00		1.00	0.00		0.00	0.00	0.00	1.00	1	1.00	0.00	0.00	0.00	0.00		0.00			0	0	8.33	8.33	13.10	13.10	7.22	7.22	8.33	8.33	0.00	0.00
Nicaragua	NIC			NAT_TOTAL	20200319	2.00	1	0.00		0.00		0.00		0.00		0.00		0.00		1.00	0.00		0.00	0.00	0.00	1.00	1	1.00	0.00	0.00	0.00	0.00		0.00			1	0	15.74	15.74	23.81	23.81	11.67	11.67	13.46	13.46	0.00	0.00
Nicaragua	NIC			NAT_TOTAL	20200320	2.00	1	0.00		0.00		0.00		0.00		0.00		0.00		1.00	0.00		0.00	0.00	0.00	1.00	1	1.00	0.00	0.00	0.00	0.00		0.00			1	0	15.74	15.74	23.81	23.81	11.67	11.67	13.46	13.46	0.00	0.00
Nicaragua	NIC			NAT_TOTAL	20200321	2.00	1	0.00		0.00		0.00		0.00		0.00		0.00		1.00	0.00		0.00	0.00	0.00	1.00	1	1.00	0.00	0.00	0.00	0.00		0.00			2	0	15.74	15.74	23.81	23.81	11.67	11.67	13.46	13.46	0.00	0.00
Nicaragua	NIC			NAT_TOTAL	20200322	2.00	1	0.00		0.00		0.00		0.00		0.00		0.00		1.00	0.00		0.00	0.00	0.00	1.00	1	1.00	0.00	0.00	0.00	0.00		0.00			2	0	15.74	15.74	23.81	23.81	11.67	11.67	13.46	13.46	0.00	0.00
Nicaragua	NIC			NAT_TOTAL	20200323	2.00	1	0.00		0.00		0.00		0.00		0.00		0.00		1.00	0.00		0.00	0.00	0.00	1.00	1	1.00	0.00	0.00	0.00	0.00		0.00			2	0	15.74	15.74	23.81	23.81	11.67	11.67	13.46	13.46	0.00	0.00
Nicaragua	NIC			NAT_TOTAL	20200324	2.00	1	0.00		0.00		0.00		0.00		0.00		0.00		1.00	0.00		0.00	0.00	0.00	1.00	1	1.00	0.00	0.00	0.00	0.00		0.00			2	0	15.74	15.74	23.81	23.81	11.67	11.67	13.46	13.46	0.00	0.00
Nicaragua	NIC			NAT_TOTAL	20200325	2.00	1	0.00		0.00		0.00		0.00		0.00		0.00		1.00	0.00		0.00	0.00	0.00	1.00	1	1.00	0.00	0.00	0.00	0.00		0.00			2	0	15.74	15.74	23.81	23.81	11.67	11.67	13.46	13.46	0.00	0.00
Nicaragua	NIC			NAT_TOTAL	20200326	2.00	1	0.00		0.00		0.00		0.00		0.00		0.00		1.00	0.00		0.00	0.00	0.00	1.00	1	1.00	0.00	0.00	0.00	0.00		0.00			2	0	15.74	15.74	23.81	23.81	11.67	11.67	13.46	13.46	0.00	0.00
Nicaragua	NIC			NAT_TOTAL	20200327	2.00	1	0.00		0.00		0.00		0.00		0.00		0.00		1.00	0.00		0.00	0.00	0.00	1.00	1	1.00	0.00	0.00	0.00	0.00		0.00			2	1	15.74	15.74	23.81	23.81	11.67	11.67	13.46	13.46	0.00	0.00
Nicaragua	NIC			NAT_TOTAL	20200328	2.00	1	0.00		0.00		0.00		0.00		0.00		0.00		1.00	0.00		0.00	0.00	0.00	1.00	1	1.00	0.00	0.00	0.00	0.00		0.00			4	1	15.74	15.74	23.81	23.81	11.67	11.67	13.46	13.46	0.00	0.00
Nicaragua	NIC			NAT_TOTAL	20200329	2.00	1	0.00		0.00		0.00		0.00		0.00		0.00		1.00	0.00		0.00	0.00	0.00	1.00	1	1.00	0.00	0.00	0.00	0.00		0.00			4	1	15.74	15.74	23.81	23.81	11.67	11.67	13.46	13.46	0.00	0.00
Nicaragua	NIC			NAT_TOTAL	20200330	2.00	1	0.00		0.00		0.00		0.00		0.00		0.00		1.00	0.00		0.00	0.00	0.00	1.00	1	1.00	0.00	0.00	0.00	0.00		0.00			4	1	15.74	15.74	23.81	23.81	11.67	11.67	13.46	13.46	0.00	0.00
Nicaragua	NIC			NAT_TOTAL	20200331	2.00	1	0.00		0.00		0.00		0.00		0.00		0.00		1.00	0.00		0.00	0.00	0.00	1.00	1	1.00	0.00	0.00	0.00	0.00		0.00			5	1	15.74	15.74	23.81	23.81	11.67	11.67	13.46	13.46	0.00	0.00
Nicaragua	NIC			NAT_TOTAL	20200401	2.00	1	0.00		0.00		0.00		0.00		0.00		0.00		1.00	0.00		0.00	0.00	0.00	1.00	1	1.00	0.00	0.00	0.00	0.00		0.00			5	1	15.74	15.74	23.81	23.81	11.67	11.67	13.46	13.46	0.00	0.00
Nicaragua	NIC			NAT_TOTAL	20200402	2.00	1	0.00		0.00		0.00		0.00		0.00		0.00		1.00	0.00		0.00	0.00	0.00	1.00	1	1.00	0.00	0.00	0.00	0.00		0.00			5	1	15.74	15.74	23.81	23.81	11.67	11.67	13.46	13.46	0.00	0.00
Nicaragua	NIC			NAT_TOTAL	20200403	2.00	1	0.00		0.00		0.00		0.00		0.00		0.00		1.00	0.00		0.00	0.00	0.00	1.00	1	1.00	0.00	0.00	0.00	0.00		0.00			5	1	15.74	15.74	23.81	23.81	11.67	11.67	13.46	13.46	0.00	0.00
Nicaragua	NIC			NAT_TOTAL	20200404	2.00	1	0.00		0.00		0.00		0.00		0.00		0.00		1.00	0.00		0.00	0.00	0.00	1.00	1	1.00	0.00	0.00	0.00	0.00		0.00			5	1	15.74	15.74	23.81	23.81	11.67	11.67	13.46	13.46	0.00	0.00
Nicaragua	NIC			NAT_TOTAL	20200405	2.00	1	0.00		0.00		0.00		0.00		0.00		0.00		1.00	0.00		0.00	0.00	0.00	1.00	1	1.00	0.00	0.00	0.00	0.00		0.00			6	1	15.74	15.74	23.81	23.81	11.67	11.67	13.46	13.46	0.00	0.00
Nicaragua	NIC			NAT_TOTAL	20200406	2.00	1	0.00		0.00		0.00		0.00		0.00		0.00		1.00	0.00		0.00	0.00	0.00	1.00	1	1.00	0.00	0.00	0.00	0.00		0.00			6	1	15.74	15.74	23.81	23.81	11.67	11.67	13.46	13.46	0.00	0.00
Nicaragua	NIC			NAT_TOTAL	20200407	2.00	1	0.00		0.00		0.00		0.00		0.00		0.00		1.00	0.00		0.00	0.00	0.00	1.00	1	1.00	0.00	0.00	0.00	0.00		0.00			6	1	15.74	15.74	23.81	23.81	11.67	11.67	13.46	13.46	0.00	0.00
Nicaragua	NIC			NAT_TOTAL	20200408	2.00	1	0.00		0.00		0.00		0.00		0.00		0.00		1.00	0.00		0.00	0.00	0.00	1.00	1	1.00	0.00	0.00	0.00	0.00		0.00			6	1	15.74	15.74	23.81	23.81	11.67	11.67	13.46	13.46	0.00	0.00
Nicaragua	NIC			NAT_TOTAL	20200409	2.00	1	0.00		0.00		0.00		0.00		0.00		0.00		1.00	0.00		0.00	0.00	0.00	1.00	1	1.00	0.00	0.00	0.00	0.00		0.00			7	1	15.74	15.74	23.81	23.81	11.67	11.67	13.46	13.46	0.00	0.00
Nicaragua	NIC			NAT_TOTAL	20200410	2.00	1	0.00		0.00		0.00		0.00		0.00		0.00		1.00	0.00		0.00	0.00	0.00	1.00	1	1.00	0.00	0.00	0.00	0.00		0.00			7	1	15.74	15.74	23.81	23.81	11.67	11.67	13.46	13.46	0.00	0.00
Nicaragua	NIC			NAT_TOTAL	20200411	2.00	1	0.00		0.00		0.00		0.00		0.00		0.00		1.00	0.00		0.00	0.00	0.00	1.00	1	1.00	0.00	0.00	0.00	0.00		0.00			8	1	15.74	15.74	23.81	23.81	11.67	11.67	13.46	13.46	0.00	0.00
Nicaragua	NIC			NAT_TOTAL	20200412	2.00	1	0.00		0.00		0.00		0.00		0.00		0.00		1.00	0.00		0.00	0.00	0.00	1.00	1	1.00	0.00	0.00	0.00	0.00		0.00			9	1	15.74	15.74	23.81	23.81	11.67	11.67	13.46	13.46	0.00	0.00
Nicaragua	NIC			NAT_TOTAL	20200413	2.00	1	0.00		0.00		0.00		0.00		0.00		0.00		1.00	0.00		0.00	0.00	0.00	1.00	1	1.00	0.00	0.00	0.00	0.00		0.00			9	1	15.74	15.74	23.81	23.81	11.67	11.67	13.46	13.46	0.00	0.00
Nicaragua	NIC			NAT_TOTAL	20200414	2.00	1	0.00		0.00		0.00		0.00		0.00		0.00		1.00	0.00		0.00	0.00	0.00	1.00	1					0.00		0.00			9	1	15.74	15.74	23.81	23.81	9.44	9.44	10.90	10.90	0.00	0.00
Nicaragua	NIC			NAT_TOTAL	20200415	2.00	1	0.00		0.00		0.00		0.00		0.00		0.00		2.00	0.00		0.00	0.00	0.00	2.00	1	1.00	0.00	0.00	0.00	0.00		0.00			9	1	24.07	24.07	32.14	32.14	16.67	16.67	19.23	19.23	0.00	0.00
Nicaragua	NIC			NAT_TOTAL	20200416	2.00	1	0.00		0.00		0.00		0.00		0.00		0.00		2.00	0.00		0.00	0.00	0.00	2.00	1	1.00	0.00	0.00	0.00	0.00		0.00			9	1	24.07	24.07	32.14	32.14	16.67	16.67	19.23	19.23	0.00	0.00
Nicaragua	NIC			NAT_TOTAL	20200417	2.00	1	0.00		0.00		0.00		0.00		0.00		0.00		2.00	0.00		0.00	0.00	0.00	2.00	1	1.00	0.00	0.00	0.00	0.00		0.00			9	1	24.07	24.07	32.14	32.14	16.67	16.67	19.23	19.23	0.00	0.00
Nicaragua	NIC			NAT_TOTAL	20200418	2.00	1	0.00		0.00		0.00		0.00		0.00		0.00		2.00	0.00		0.00	0.00	0.00	2.00	1	1.00	0.00	0.00	0.00	0.00		0.00			9	2	24.07	24.07	32.14	32.14	16.67	16.67	19.23	19.23	0.00	0.00
Nicaragua	NIC			NAT_TOTAL	20200419	2.00	1	0.00		0.00		0.00		0.00		0.00		0.00		2.00	0.00		0.00	0.00	0.00	2.00	1	1.00	0.00	0.00	0.00	0.00		0.00			10	2	24.07	24.07	32.14	32.14	16.67	16.67	19.23	19.23	0.00	0.00
Nicaragua	NIC			NAT_TOTAL	20200420	2.00	1	0.00		0.00		0.00		0.00		0.00		0.00		2.00	0.00		0.00	0.00	0.00	2.00	1	1.00	0.00	0.00	0.00	0.00		0.00			10	2	24.07	24.07	32.14	32.14	16.67	16.67	19.23	19.23	0.00	0.00
Nicaragua	NIC			NAT_TOTAL	20200421	2.00	1	0.00		0.00		0.00		0.00		0.00		0.00		2.00	0.00		0.00	0.00	0.00	2.00	1	1.00	0.00	0.00	0.00	0.00		0.00			10	2	24.07	24.07	32.14	32.14	16.67	16.67	19.23	19.23	0.00	0.00
Nicaragua	NIC			NAT_TOTAL	20200422	2.00	1	0.00		0.00		0.00		0.00		0.00		0.00		2.00	0.00		0.00	0.00	0.00	2.00	1	1.00	0.00	0.00	0.00	0.00		0.00			10	2	24.07	24.07	32.14	32.14	16.67	16.67	19.23	19.23	0.00	0.00
Nicaragua	NIC			NAT_TOTAL	20200423	2.00	1	0.00		0.00		0.00		0.00		0.00		0.00		2.00	0.00		0.00	0.00	0.00	2.00	1	1.00	0.00	0.00	0.00	0.00		0.00			11	3	24.07	24.07	32.14	32.14	16.67	16.67	19.23	19.23	0.00	0.00
Nicaragua	NIC			NAT_TOTAL	20200424	2.00	1	0.00		0.00		0.00		0.00		0.00		0.00		2.00	0.00		0.00	0.00	0.00	2.00	1	1.00	0.00	0.00	0.00	0.00		0.00			11	3	24.07	24.07	32.14	32.14	16.67	16.67	19.23	19.23	0.00	0.00
Nicaragua	NIC			NAT_TOTAL	20200425	2.00	1	0.00		0.00		0.00		0.00		0.00		0.00		2.00	0.00		0.00	0.00	0.00	2.00	1	1.00	0.00	0.00	0.00	0.00		0.00			12	3	24.07	24.07	32.14	32.14	16.67	16.67	19.23	19.23	0.00	0.00
Nicaragua	NIC			NAT_TOTAL	20200426	2.00	1	0.00		0.00		0.00		0.00		0.00		0.00		2.00	0.00		0.00	0.00	0.00	2.00	1	1.00	0.00	0.00	0.00	0.00		0.00			13	3	24.07	24.07	32.14	32.14	16.67	16.67	19.23	19.23	0.00	0.00
Nicaragua	NIC			NAT_TOTAL	20200427	2.00	1	0.00		0.00		0.00		0.00		0.00		0.00		2.00	0.00		0.00	0.00	0.00	2.00	1	1.00	0.00	0.00	0.00	0.00		0.00			13	3	24.07	24.07	32.14	32.14	16.67	16.67	19.23	19.23	0.00	0.00
Nicaragua	NIC			NAT_TOTAL	20200428	2.00	1	0.00		0.00		0.00		0.00		0.00		0.00		2.00	0.00		0.00	0.00	0.00	2.00	1	1.00	0.00	0.00	0.00	0.00		0.00			13	3	24.07	24.07	32.14	32.14	16.67	16.67	19.23	19.23	0.00	0.00
Nicaragua	NIC			NAT_TOTAL	20200429	2.00	1	0.00		0.00		0.00		0.00		0.00		0.00		2.00	0.00		0.00	0.00	0.00	2.00	1	1.00	0.00	0.00	0.00	0.00		0.00			13	3	24.07	24.07	32.14	32.14	16.67	16.67	19.23	19.23	0.00	0.00
Nicaragua	NIC			NAT_TOTAL	20200430	2.00	1	0.00		0.00		0.00		0.00		0.00		0.00		2.00	0.00		0.00	0.00	0.00	2.00	1	1.00	0.00	0.00	0.00	0.00		0.00			14	3	24.07	24.07	32.14	32.14	16.67	16.67	19.23	19.23	0.00	0.00
Nicaragua	NIC			NAT_TOTAL	20200501	2.00	1	0.00		0.00		0.00		0.00		0.00		0.00		2.00	0.00		0.00	0.00	0.00	2.00	1	1.00	0.00	0.00	0.00	0.00		0.00			14	3	24.07	24.07	32.14	32.14	16.67	16.67	19.23	19.23	0.00	0.00
Nicaragua	NIC			NAT_TOTAL	20200502	2.00	1	0.00		0.00		0.00		0.00		0.00		0.00		2.00	0.00		0.00	0.00	0.00	2.00	1	1.00	0.00	0.00	0.00	0.00		0.00			14	3	24.07	24.07	32.14	32.14	16.67	16.67	19.23	19.23	0.00	0.00
Nicaragua	NIC			NAT_TOTAL	20200503	2.00	1	0.00		0.00		0.00		0.00		0.00		0.00		2.00	0.00		0.00	0.00	0.00	2.00	1	1.00	0.00	0.00	0.00	0.00		0.00			15	5	24.07	24.07	32.14	32.14	16.67	16.67	19.23	19.23	0.00	0.00
Nicaragua	NIC			NAT_TOTAL	20200504	2.00	1	0.00		0.00		0.00		0.00		0.00		0.00		2.00	0.00		0.00	0.00	0.00	2.00	1	1.00	0.00	0.00	0.00	0.00		0.00			15	5	24.07	24.07	32.14	32.14	16.67	16.67	19.23	19.23	0.00	0.00
Nicaragua	NIC			NAT_TOTAL	20200505	2.00	1	0.00		0.00		0.00		0.00		0.00		0.00		2.00	0.00		0.00	0.00	0.00	2.00	1	1.00	0.00	0.00	0.00	0.00		0.00			16	5	24.07	24.07	32.14	32.14	16.67	16.67	19.23	19.23	0.00	0.00
Nicaragua	NIC			NAT_TOTAL	20200506	2.00	1	0.00		0.00		0.00		0.00		0.00		0.00		2.00	0.00		0.00	0.00	0.00	2.00	1	1.00	0.00	0.00	0.00	0.00		0.00			16	5	24.07	24.07	32.14	32.14	16.67	16.67	19.23	19.23	0.00	0.00
Nicaragua	NIC			NAT_TOTAL	20200507	2.00	1	0.00		0.00		0.00		0.00		0.00		0.00		0.00	0.00		0.00	0.00	0.00	2.00	1	1.00	0.00	0.00	0.00	0.00		0.00			16	5	18.52	18.52	25.00	25.00	13.33	13.33	15.38	15.38	0.00	0.00
Nicaragua	NIC			NAT_TOTAL	20200508	2.00	1	0.00		0.00		0.00		0.00		0.00		0.00		0.00	0.00		0.00	0.00	0.00	2.00	1	1.00	0.00	0.00	0.00	0.00		0.00			16	5	18.52	18.52	25.00	25.00	13.33	13.33	15.38	15.38	0.00	0.00
Nicaragua	NIC			NAT_TOTAL	20200509	2.00	1	0.00		0.00		0.00		0.00		0.00		0.00		0.00	0.00		0.00	0.00	0.00	2.00	1	1.00	0.00	0.00	0.00	0.00		0.00			16	5	18.52	18.52	25.00	25.00	13.33	13.33	15.38	15.38	0.00	0.00
Nicaragua	NIC			NAT_TOTAL	20200510	2.00	1	0.00		0.00		0.00		0.00		0.00		0.00		0.00	0.00		0.00	0.00	0.00	2.00	1	1.00	0.00	0.00	0.00	0.00		0.00			16	5	18.52	18.52	25.00	25.00	13.33	13.33	15.38	15.38	0.00	0.00
Nicaragua	NIC			NAT_TOTAL	20200511	2.00	1	0.00		0.00		0.00		0.00		0.00		0.00		0.00	0.00		0.00	0.00	0.00	2.00	1	1.00	0.00	0.00	0.00	0.00		0.00			16	5	18.52	18.52	25.00	25.00	13.33	13.33	15.38	15.38	0.00	0.00
Nicaragua	NIC			NAT_TOTAL	20200512	2.00	1	0.00		0.00		0.00		0.00		0.00		0.00		0.00	0.00		0.00	0.00	0.00	2.00	1	1.00	0.00	0.00	0.00	0.00		0.00			25	8	18.52	18.52	25.00	25.00	13.33	13.33	15.38	15.38	0.00	0.00
Nicaragua	NIC			NAT_TOTAL	20200513	2.00	1	0.00		0.00		0.00		0.00		0.00		0.00		0.00	0.00		0.00	0.00	0.00	2.00	1	1.00	0.00	0.00	0.00	0.00		0.00			25	8	18.52	18.52	25.00	25.00	13.33	13.33	15.38	15.38	0.00	0.00
Nicaragua	NIC			NAT_TOTAL	20200514	2.00	1	0.00		0.00		0.00		0.00		0.00		0.00		0.00	0.00		0.00	0.00	0.00	2.00	1	1.00	0.00	0.00	0.00	0.00		0.00			25	8	18.52	18.52	25.00	25.00	13.33	13.33	15.38	15.38	0.00	0.00
Nicaragua	NIC			NAT_TOTAL	20200515	2.00	1	0.00		0.00		0.00		0.00		0.00		0.00		0.00	0.00		0.00	0.00	0.00	2.00	1	1.00	0.00	0.00	0.00	0.00		0.00			25	8	18.52	18.52	25.00	25.00	13.33	13.33	15.38	15.38	0.00	0.00
Nicaragua	NIC			NAT_TOTAL	20200516	2.00	1	0.00		0.00		0.00		0.00		0.00		0.00		0.00	0.00		0.00	0.00	0.00	2.00	1	1.00	1.00	0.00	0.00	0.00		0.00			25	8	18.52	18.52	25.00	25.00	16.67	16.67	19.23	19.23	0.00	0.00
Nicaragua	NIC			NAT_TOTAL	20200517	2.00	1	0.00		0.00		0.00		0.00		0.00		0.00		0.00	0.00		0.00	0.00	0.00	2.00	1	1.00	1.00	0.00	0.00	0.00		0.00			25	8	18.52	18.52	25.00	25.00	16.67	16.67	19.23	19.23	0.00	0.00
Nicaragua	NIC			NAT_TOTAL	20200518	2.00	1	0.00		0.00		0.00		0.00		0.00		0.00		0.00	0.00		0.00	0.00	0.00	2.00	1	1.00	1.00	0.00	0.00	0.00		0.00			25	8	18.52	18.52	25.00	25.00	16.67	16.67	19.23	19.23	0.00	0.00
Nicaragua	NIC			NAT_TOTAL	20200519	2.00	1	0.00		0.00		0.00		0.00		0.00		0.00		0.00	0.00		0.00	0.00	0.00	2.00	1	1.00	1.00	0.00	0.00	0.00		0.00			254	17	18.52	18.52	25.00	25.00	16.67	16.67	19.23	19.23	0.00	0.00
Nicaragua	NIC			NAT_TOTAL	20200520	2.00	1	0.00		0.00		0.00		0.00		0.00		0.00		0.00	0.00		0.00	0.00	0.00	2.00	1	1.00	1.00	0.00	0.00	0.00		0.00			254	17	18.52	18.52	25.00	25.00	16.67	16.67	19.23	19.23	0.00	0.00
Nicaragua	NIC			NAT_TOTAL	20200521	2.00	1	0.00		0.00		0.00		0.00		0.00		0.00		0.00	0.00		0.00	0.00	0.00	2.00	1	1.00	1.00	0.00	0.00	0.00		0.00			279	17	18.52	18.52	25.00	25.00	16.67	16.67	19.23	19.23	0.00	0.00
Nicaragua	NIC			NAT_TOTAL	20200522	2.00	1	0.00		0.00		0.00		0.00		0.00		0.00		0.00	0.00		0.00	0.00	0.00	2.00	1	1.00	1.00	0.00	0.00	0.00		0.00			279	17	18.52	18.52	25.00	25.00	16.67	16.67	19.23	19.23	0.00	0.00
Nicaragua	NIC			NAT_TOTAL	20200523	2.00	1	0.00		0.00		0.00		0.00		0.00		0.00		0.00	0.00		0.00	0.00	0.00	2.00	1	1.00	1.00	0.00	0.00	0.00		0.00			279	17	18.52	18.52	25.00	25.00	16.67	16.67	19.23	19.23	0.00	0.00
Nicaragua	NIC			NAT_TOTAL	20200524	2.00	1	0.00		0.00		0.00		0.00		0.00		0.00		0.00	0.00		0.00	0.00	0.00	2.00	1	1.00	1.00	0.00	0.00	0.00		0.00			279	17	18.52	18.52	25.00	25.00	16.67	16.67	19.23	19.23	0.00	0.00
Nicaragua	NIC			NAT_TOTAL	20200525	2.00	1	0.00		0.00		0.00		0.00		0.00		0.00		0.00	0.00		0.00	0.00	0.00	2.00	1	1.00	1.00	0.00	0.00	0.00		0.00			279	17	18.52	18.52	25.00	25.00	16.67	16.67	19.23	19.23	0.00	0.00
Nicaragua	NIC			NAT_TOTAL	20200526	2.00	1	0.00		0.00		0.00		0.00		0.00		0.00		0.00	0.00		0.00	0.00	0.00	2.00	1	1.00	0.00	0.00	0.00	0.00		0.00			759	35	18.52	18.52	25.00	25.00	13.33	13.33	15.38	15.38	0.00	0.00
Nicaragua	NIC			NAT_TOTAL	20200527	2.00	1	0.00		0.00		0.00		0.00		0.00		0.00		0.00	0.00		0.00	0.00	0.00	2.00	1	1.00	0.00	0.00	0.00	0.00		0.00			759	35	18.52	18.52	25.00	25.00	13.33	13.33	15.38	15.38	0.00	0.00
Nicaragua	NIC			NAT_TOTAL	20200528	2.00	1	0.00		0.00		0.00		0.00		0.00		0.00		0.00	0.00		0.00	0.00	0.00	2.00	1	1.00	0.00	0.00	0.00	0.00		0.00			759	35	18.52	18.52	25.00	25.00	13.33	13.33	15.38	15.38	0.00	0.00
Nicaragua	NIC			NAT_TOTAL	20200529	2.00	1	0.00		0.00		0.00		0.00		0.00		0.00		0.00	0.00		0.00	0.00	0.00	2.00	1	1.00	0.00	0.00	0.00	0.00		0.00			759	35	18.52	18.52	25.00	25.00	13.33	13.33	15.38	15.38	0.00	0.00
Nicaragua	NIC			NAT_TOTAL	20200530	2.00	1	0.00		0.00		0.00		0.00		0.00		0.00		0.00	0.00		0.00	0.00	0.00	2.00	1	1.00	0.00	0.00	0.00	0.00		0.00			759	35	18.52	18.52	25.00	25.00	13.33	13.33	15.38	15.38	0.00	0.00
Nicaragua	NIC			NAT_TOTAL	20200531	2.00	1	0.00		0.00		0.00		0.00		0.00		0.00		0.00	0.00		0.00	0.00	0.00	2.00	1	1.00	0.00	0.00	0.00	0.00		0.00			759	35	18.52	18.52	25.00	25.00	13.33	13.33	15.38	15.38	0.00	0.00
Nicaragua	NIC			NAT_TOTAL	20200601	2.00	1	0.00		0.00		0.00		0.00		0.00		0.00		0.00	0.00		0.00	0.00	0.00	2.00	1	1.00	0.00	0.00	0.00	0.00		0.00			759	35	18.52	18.52	25.00	25.00	13.33	13.33	15.38	15.38	0.00	0.00
Nicaragua	NIC			NAT_TOTAL	20200602	2.00	1	0.00		0.00		0.00		0.00		0.00		0.00		0.00	0.00		0.00	0.00	0.00	2.00	1	1.00	0.00	0.00	0.00	0.00		0.00			1118	46	18.52	18.52	25.00	25.00	13.33	13.33	15.38	15.38	0.00	0.00
Nicaragua	NIC			NAT_TOTAL	20200603	2.00	1	0.00		0.00		0.00		0.00		0.00		0.00		0.00	0.00		0.00	0.00	0.00	2.00	1	1.00	0.00	0.00	0.00	0.00		0.00			1118	46	18.52	18.52	25.00	25.00	13.33	13.33	15.38	15.38	0.00	0.00
Nicaragua	NIC			NAT_TOTAL	20200604	2.00	1	0.00		0.00		0.00		0.00		0.00		0.00		0.00	0.00		0.00	0.00	0.00	2.00	1	1.00	0.00	0.00	0.00	0.00		0.00			1118	46	18.52	18.52	25.00	25.00	13.33	13.33	15.38	15.38	0.00	0.00
Nicaragua	NIC			NAT_TOTAL	20200605	2.00	1	0.00		0.00		0.00		0.00		0.00		0.00		0.00	0.00		0.00	0.00	0.00	2.00	1	1.00	0.00	0.00	0.00	0.00		0.00			1118	46	18.52	18.52	25.00	25.00	13.33	13.33	15.38	15.38	0.00	0.00
Nicaragua	NIC			NAT_TOTAL	20200606	2.00	1	0.00		0.00		0.00		0.00		0.00		0.00		0.00	0.00		0.00	0.00	0.00	2.00	1	1.00	0.00	0.00	0.00	0.00		0.00			1118	46	18.52	18.52	25.00	25.00	13.33	13.33	15.38	15.38	0.00	0.00
Nicaragua	NIC			NAT_TOTAL	20200607	2.00	1	0.00		0.00		0.00		0.00		0.00		0.00		0.00	0.00		0.00	0.00	0.00	2.00	1	1.00	0.00	0.00	0.00	0.00		0.00			1118	46	18.52	18.52	25.00	25.00	13.33	13.33	15.38	15.38	0.00	0.00
Nicaragua	NIC			NAT_TOTAL	20200608	2.00	1	0.00		0.00		0.00		0.00		0.00		0.00		0.00	0.00		0.00	0.00	0.00	2.00	1	1.00	0.00	0.00	0.00	0.00		0.00			1118	46	18.52	18.52	25.00	25.00	13.33	13.33	15.38	15.38	0.00	0.00
Nicaragua	NIC			NAT_TOTAL	20200609	2.00	1	0.00		0.00		0.00		0.00		0.00		0.00		0.00	0.00		0.00	0.00	0.00	2.00	1	1.00	0.00	0.00	0.00	0.00		0.00			1464	55	18.52	18.52	25.00	25.00	13.33	13.33	15.38	15.38	0.00	0.00
Nicaragua	NIC			NAT_TOTAL	20200610	2.00	1	0.00		0.00		0.00		0.00		0.00		0.00		0.00	0.00		0.00	0.00	0.00	2.00	1	1.00	0.00	0.00	0.00	0.00		0.00			1464	55	18.52	18.52	25.00	25.00	13.33	13.33	15.38	15.38	0.00	0.00
Nicaragua	NIC			NAT_TOTAL	20200611	2.00	1	0.00		0.00		0.00		0.00		0.00		0.00		0.00	0.00		0.00	0.00	0.00	2.00	1	1.00	0.00	0.00	0.00	0.00		0.00			1464	55	18.52	18.52	25.00	25.00	13.33	13.33	15.38	15.38	0.00	0.00
Nicaragua	NIC			NAT_TOTAL	20200612	2.00	1	0.00		0.00		0.00		0.00		0.00		0.00		0.00	0.00		0.00	0.00	0.00	2.00	1	1.00	0.00	0.00	0.00	0.00		0.00			1464	55	18.52	18.52	25.00	25.00	13.33	13.33	15.38	15.38	0.00	0.00
Nicaragua	NIC			NAT_TOTAL	20200613	2.00	1	0.00		0.00		0.00		0.00		0.00		0.00		0.00	0.00		0.00	0.00	0.00	2.00	1	1.00	0.00	0.00	0.00	0.00		0.00			1464	55	18.52	18.52	25.00	25.00	13.33	13.33	15.38	15.38	0.00	0.00
Nicaragua	NIC			NAT_TOTAL	20200614	2.00	1	0.00		0.00		0.00		0.00		0.00		0.00		0.00	0.00		0.00	0.00	0.00	2.00	1	1.00	0.00	0.00	0.00	0.00		0.00			1464	55	18.52	18.52	25.00	25.00	13.33	13.33	15.38	15.38	0.00	0.00
Nicaragua	NIC			NAT_TOTAL	20200615	2.00	1	0.00		0.00		0.00		0.00		0.00		0.00		0.00	0.00		0.00	0.00	0.00	2.00	1	1.00	0.00	0.00	0.00	0.00		0.00			1464	55	18.52	18.52	25.00	25.00	13.33	13.33	15.38	15.38	0.00	0.00
Nicaragua	NIC			NAT_TOTAL	20200616	2.00	1	0.00		0.00		0.00		0.00		0.00		0.00		0.00	0.00		0.00	0.00	0.00	2.00	1	1.00	0.00	0.00	0.00	0.00		0.00			1823	64	18.52	18.52	25.00	25.00	13.33	13.33	15.38	15.38	0.00	0.00
Nicaragua	NIC			NAT_TOTAL	20200617	2.00	1	0.00		0.00		0.00		0.00		0.00		0.00		0.00	0.00		0.00	0.00	0.00	2.00	1	1.00	0.00	0.00	0.00	0.00		0.00			1823	64	18.52	18.52	25.00	25.00	13.33	13.33	15.38	15.38	0.00	0.00
Nicaragua	NIC			NAT_TOTAL	20200618	2.00	1	0.00		0.00		0.00		0.00		0.00		0.00		0.00	0.00		0.00	0.00	0.00	2.00	1	1.00	0.00	0.00	0.00	0.00		0.00			1823	64	18.52	18.52	25.00	25.00	13.33	13.33	15.38	15.38	0.00	0.00
Nicaragua	NIC			NAT_TOTAL	20200619	2.00	1	0.00		0.00		0.00		0.00		0.00		0.00		0.00	0.00		0.00	0.00	0.00	2.00	1	1.00	0.00	0.00	0.00	0.00		0.00			1823	64	18.52	18.52	25.00	25.00	13.33	13.33	15.38	15.38	0.00	0.00
Nicaragua	NIC			NAT_TOTAL	20200620	2.00	1	0.00		0.00		0.00		0.00		0.00		0.00		0.00	0.00		0.00	0.00	0.00	2.00	1	1.00	0.00	0.00	0.00	0.00		0.00			1823	64	18.52	18.52	25.00	25.00	13.33	13.33	15.38	15.38	0.00	0.00
Nicaragua	NIC			NAT_TOTAL	20200621	2.00	1	0.00		0.00		0.00		0.00		0.00		0.00		0.00	0.00		0.00	0.00	0.00	2.00	1	1.00	0.00	0.00	0.00	0.00		0.00			1823	64	18.52	18.52	25.00	25.00	13.33	13.33	15.38	15.38	0.00	0.00
Nicaragua	NIC			NAT_TOTAL	20200622	2.00	1	0.00		0.00		0.00		0.00		0.00		0.00		0.00	0.00		0.00	0.00	0.00	2.00	1	1.00	0.00	0.00	0.00	0.00		0.00			1823	64	18.52	18.52	25.00	25.00	13.33	13.33	15.38	15.38	0.00	0.00
Nicaragua	NIC			NAT_TOTAL	20200623	2.00	1	0.00		0.00		0.00		0.00		0.00		0.00		0.00	0.00		0.00	0.00	0.00	2.00	1	1.00	0.00	0.00	0.00	0.00		0.00			2170	74	18.52	18.52	25.00	25.00	13.33	13.33	15.38	15.38	0.00	0.00
Nicaragua	NIC			NAT_TOTAL	20200624	2.00	1	0.00		0.00		0.00		0.00		0.00		0.00		0.00	0.00		0.00	0.00	0.00	2.00	1	1.00	0.00	0.00	0.00	0.00		0.00			2170	74	18.52	18.52	25.00	25.00	13.33	13.33	15.38	15.38	0.00	0.00
Nicaragua	NIC			NAT_TOTAL	20200625	2.00	1	0.00		0.00		0.00		0.00		0.00		0.00		0.00	0.00		0.00	0.00	0.00	2.00	1	1.00	0.00	0.00	0.00	0.00		0.00			2170	74	18.52	18.52	25.00	25.00	13.33	13.33	15.38	15.38	0.00	0.00
Nicaragua	NIC			NAT_TOTAL	20200626	2.00	1	0.00		0.00		0.00		0.00		0.00		0.00		0.00	0.00		0.00	0.00	0.00	2.00	1	1.00	0.00	0.00	0.00	0.00		0.00			2170	74	18.52	18.52	25.00	25.00	13.33	13.33	15.38	15.38	0.00	0.00
Nicaragua	NIC			NAT_TOTAL	20200627	2.00	1	0.00		0.00		0.00		0.00		0.00		0.00		0.00	0.00		0.00	0.00	0.00	2.00	1	1.00	0.00	0.00	0.00	0.00		0.00			2170	74	18.52	18.52	25.00	25.00	13.33	13.33	15.38	15.38	0.00	0.00
Nicaragua	NIC			NAT_TOTAL	20200628	2.00	1	0.00		0.00		0.00		0.00		0.00		0.00		0.00	0.00		0.00	0.00	0.00	2.00	1	1.00	0.00	0.00	0.00	0.00		0.00			2170	74	18.52	18.52	25.00	25.00	13.33	13.33	15.38	15.38	0.00	0.00
Nicaragua	NIC			NAT_TOTAL	20200629	2.00	1	0.00		0.00		0.00		0.00		0.00		0.00		0.00	0.00		0.00	0.00	0.00	2.00	1	1.00	0.00	0.00	0.00	0.00		0.00			2170	74	18.52	18.52	25.00	25.00	13.33	13.33	15.38	15.38	0.00	0.00
Nicaragua	NIC			NAT_TOTAL	20200630	2.00	1	0.00		0.00		0.00		0.00		0.00		0.00		0.00	0.00		0.00	0.00	0.00	2.00	1	1.00	0.00	0.00	0.00	0.00		0.00			2519	83	18.52	18.52	25.00	25.00	13.33	13.33	15.38	15.38	0.00	0.00
Nicaragua	NIC			NAT_TOTAL	20200701	2.00	1	0.00		0.00		0.00		0.00		0.00		0.00		0.00	0.00		0.00	0.00	0.00	2.00	1	1.00	0.00	0.00	0.00	0.00		0.00			2519	83	18.52	18.52	25.00	25.00	13.33	13.33	15.38	15.38	0.00	0.00
Nicaragua	NIC			NAT_TOTAL	20200702	2.00	1	0.00		0.00		0.00		0.00		0.00		0.00		0.00	0.00		0.00	0.00	0.00	2.00	1	1.00	0.00	0.00	0.00	0.00		0.00			2519	83	18.52	18.52	25.00	25.00	13.33	13.33	15.38	15.38	0.00	0.00
Nicaragua	NIC			NAT_TOTAL	20200703	2.00	1	0.00		0.00		0.00		0.00		0.00		0.00		0.00	0.00		0.00	0.00	0.00	2.00	1	1.00	0.00	0.00	0.00	0.00		0.00			2519	83	18.52	18.52	25.00	25.00	13.33	13.33	15.38	15.38	0.00	0.00
Nicaragua	NIC			NAT_TOTAL	20200704	2.00	1	0.00		0.00		0.00		0.00		0.00		0.00		0.00	0.00		0.00	0.00	0.00	2.00	1	1.00	0.00	0.00	0.00	0.00		0.00			2519	83	18.52	18.52	25.00	25.00	13.33	13.33	15.38	15.38	0.00	0.00
Nicaragua	NIC			NAT_TOTAL	20200705	2.00	1	0.00		0.00		0.00		0.00		0.00		0.00		0.00	0.00		0.00	0.00	0.00	2.00	1	1.00	0.00	0.00	0.00	0.00		0.00			2519	83	18.52	18.52	25.00	25.00	13.33	13.33	15.38	15.38	0.00	0.00
Nicaragua	NIC			NAT_TOTAL	20200706	3.00	1	0.00		0.00		0.00		0.00		0.00		0.00		0.00	0.00		0.00	0.00	0.00	2.00	1	1.00	0.00	0.00	0.00	0.00		0.00			2519	83	22.22	22.22	28.57	28.57	15.56	15.56	17.95	17.95	0.00	0.00
Nicaragua	NIC			NAT_TOTAL	20200707	3.00	1	0.00		0.00		0.00		0.00		0.00		0.00		0.00	0.00		0.00	0.00	0.00	2.00	1	1.00	0.00	0.00	0.00	0.00		0.00			2846	91	22.22	22.22	28.57	28.57	15.56	15.56	17.95	17.95	0.00	0.00
Nicaragua	NIC			NAT_TOTAL	20200708	3.00	1	0.00		0.00		0.00		0.00		0.00		0.00		0.00	0.00		0.00	0.00	0.00	2.00	1	1.00	0.00	0.00	0.00	0.00		0.00			2846	91	22.22	22.22	28.57	28.57	15.56	15.56	17.95	17.95	0.00	0.00
Nicaragua	NIC			NAT_TOTAL	20200709	3.00	1	0.00		0.00		0.00		0.00		0.00		0.00		0.00	0.00		0.00	0.00	0.00	2.00	1	1.00	0.00	0.00	0.00	0.00		0.00			2846	91	22.22	22.22	28.57	28.57	15.56	15.56	17.95	17.95	0.00	0.00
Nicaragua	NIC			NAT_TOTAL	20200710	3.00	1	0.00		0.00		0.00		0.00		0.00		0.00		0.00	0.00		0.00	0.00	0.00	2.00	1	1.00	0.00	0.00	0.00	0.00		0.00			2846	91	22.22	22.22	28.57	28.57	15.56	15.56	17.95	17.95	0.00	0.00
Nicaragua	NIC			NAT_TOTAL	20200711	3.00	1	0.00		0.00		0.00		0.00		0.00		0.00		0.00	0.00		0.00	0.00	0.00	2.00	1	1.00	0.00	0.00	0.00	0.00		0.00			2846	91	22.22	22.22	28.57	28.57	15.56	15.56	17.95	17.95	0.00	0.00
Nicaragua	NIC			NAT_TOTAL	20200712	3.00	1	0.00		0.00		0.00		0.00		0.00		0.00		0.00	0.00		0.00	0.00	0.00	2.00	1	1.00	0.00	0.00	0.00	0.00		0.00			2846	91	22.22	22.22	28.57	28.57	15.56	15.56	17.95	17.95	0.00	0.00
Nicaragua	NIC			NAT_TOTAL	20200713	3.00	1	0.00		0.00		0.00		0.00		0.00		0.00		0.00	0.00		0.00	0.00	0.00	2.00	1	1.00	0.00	0.00	0.00	0.00		0.00			2846	91	22.22	22.22	28.57	28.57	15.56	15.56	17.95	17.95	0.00	0.00
Nicaragua	NIC			NAT_TOTAL	20200714	1.00	1	0.00		0.00		0.00		0.00		0.00		0.00		2.00	0.00		0.00	0.00	0.00	2.00	1	1.00	0.00	0.00	0.00	0.00		0.00			3147	99	20.37	20.37	28.57	28.57	14.44	14.44	16.67	16.67	0.00	0.00
Nicaragua	NIC			NAT_TOTAL	20200715	1.00	1	0.00		0.00		0.00		0.00		0.00		0.00		2.00	0.00		0.00	0.00	0.00	2.00	1	1.00	0.00	0.00	0.00	0.00		0.00			3147	99	20.37	20.37	28.57	28.57	14.44	14.44	16.67	16.67	0.00	0.00
Nicaragua	NIC			NAT_TOTAL	20200716	1.00	1	0.00		0.00		0.00		0.00		0.00		0.00		2.00	0.00		0.00	0.00	0.00	2.00	1	1.00	0.00	0.00	0.00	0.00		0.00			3147	99	20.37	20.37	28.57	28.57	14.44	14.44	16.67	16.67	0.00	0.00
Nicaragua	NIC			NAT_TOTAL	20200717	1.00	1	0.00		0.00		0.00		0.00		0.00		0.00		2.00	0.00		0.00	0.00	0.00	2.00	1	1.00	0.00	0.00	0.00	0.00		0.00			3147	99	20.37	20.37	28.57	28.57	14.44	14.44	16.67	16.67	0.00	0.00
Nicaragua	NIC			NAT_TOTAL	20200718	1.00	1	0.00		0.00		0.00		0.00		0.00		0.00		2.00	0.00		0.00	0.00	0.00	2.00	1	1.00	0.00	0.00	0.00	0.00		0.00			3147	99	20.37	20.37	28.57	28.57	14.44	14.44	16.67	16.67	0.00	0.00
Nicaragua	NIC			NAT_TOTAL	20200719	1.00	1	0.00		0.00		0.00		0.00		0.00		0.00		2.00	0.00		0.00	0.00	0.00	2.00	1	1.00	0.00	0.00	0.00	0.00		0.00			3147	99	20.37	20.37	28.57	28.57	14.44	14.44	16.67	16.67	0.00	0.00
Nicaragua	NIC			NAT_TOTAL	20200720	1.00	1	0.00		0.00		0.00		0.00		0.00		0.00		2.00	0.00		0.00	0.00	0.00	2.00	1	1.00	0.00	0.00	0.00	0.00		0.00			3147	99	20.37	20.37	28.57	28.57	14.44	14.44	16.67	16.67	0.00	0.00
Nicaragua	NIC			NAT_TOTAL	20200721	1.00	1	0.00		0.00		0.00		0.00		0.00		0.00		2.00	0.00		0.00	0.00	0.00	2.00	1	1.00	0.00	0.00	0.00	0.00		0.00			3439	108	20.37	20.37	28.57	28.57	14.44	14.44	16.67	16.67	0.00	0.00
Nicaragua	NIC			NAT_TOTAL	20200722	1.00	1	0.00		0.00		0.00		0.00		0.00		0.00		2.00	0.00		0.00	0.00	0.00	2.00	1	1.00	0.00	0.00	0.00	0.00		0.00			3439	108	20.37	20.37	28.57	28.57	14.44	14.44	16.67	16.67	0.00	0.00
Nicaragua	NIC			NAT_TOTAL	20200723	1.00	1	0.00		0.00		0.00		0.00		0.00		0.00		2.00	0.00		0.00	0.00	0.00	2.00	1	1.00	0.00	0.00	0.00	0.00		0.00			3439	108	20.37	20.37	28.57	28.57	14.44	14.44	16.67	16.67	0.00	0.00
Nicaragua	NIC			NAT_TOTAL	20200724	1.00	1	0.00		0.00		0.00		0.00		0.00		0.00		2.00	0.00		0.00	0.00	0.00	2.00	1	1.00	0.00	0.00	0.00	0.00		0.00			3439	108	20.37	20.37	28.57	28.57	14.44	14.44	16.67	16.67	0.00	0.00
Nicaragua	NIC			NAT_TOTAL	20200725	1.00	1	0.00		0.00		0.00		0.00		0.00		0.00		2.00	0.00		0.00	0.00	0.00	2.00	1	1.00	0.00	0.00	0.00	0.00		0.00			3439	108	20.37	20.37	28.57	28.57	14.44	14.44	16.67	16.67	0.00	0.00
Nicaragua	NIC			NAT_TOTAL	20200726	1.00	1	0.00		0.00		0.00		0.00		0.00		0.00		2.00	0.00		0.00	0.00	0.00	2.00	1	1.00	0.00	0.00	0.00	0.00		0.00			3439	108	20.37	20.37	28.57	28.57	14.44	14.44	16.67	16.67	0.00	0.00
Nicaragua	NIC			NAT_TOTAL	20200727	1.00	1	0.00		0.00		0.00		0.00		0.00		0.00		2.00	0.00		0.00	0.00	0.00	2.00	1	1.00	0.00	0.00	0.00	0.00		0.00			3439	108	20.37	20.37	28.57	28.57	14.44	14.44	16.67	16.67	0.00	0.00
Nicaragua	NIC			NAT_TOTAL	20200728	1.00	1	0.00		0.00		0.00		0.00		0.00		0.00		2.00	0.00		0.00	0.00	0.00	2.00	1	1.00	0.00	0.00	0.00	0.00		0.00			3672	116	20.37	20.37	28.57	28.57	14.44	14.44	16.67	16.67	0.00	0.00
Nicaragua	NIC			NAT_TOTAL	20200729	1.00	1	0.00		0.00		0.00		0.00		0.00		0.00		2.00	0.00		0.00	0.00	0.00	2.00	1	1.00	0.00	0.00	0.00	0.00		0.00			3672	116	20.37	20.37	28.57	28.57	14.44	14.44	16.67	16.67	0.00	0.00
Nicaragua	NIC			NAT_TOTAL	20200730	1.00	1	0.00		0.00		0.00		0.00		0.00		0.00		2.00	0.00		0.00	0.00	0.00	2.00	1	1.00	0.00	0.00	0.00	0.00		0.00			3672	116	20.37	20.37	28.57	28.57	14.44	14.44	16.67	16.67	0.00	0.00
Nicaragua	NIC			NAT_TOTAL	20200731	1.00	1	0.00		0.00		0.00		0.00		0.00		0.00		2.00	0.00		0.00	0.00	0.00	2.00	1	1.00	0.00	0.00	0.00	0.00		0.00			3672	116	20.37	20.37	28.57	28.57	14.44	14.44	16.67	16.67	0.00	0.00
Nicaragua	NIC			NAT_TOTAL	20200801	1.00	1	0.00		0.00		0.00		0.00		0.00		0.00		2.00	0.00		0.00	0.00	0.00	2.00	1	1.00	0.00	0.00	0.00	0.00		0.00			3672	116	20.37	20.37	28.57	28.57	14.44	14.44	16.67	16.67	0.00	0.00
Nicaragua	NIC			NAT_TOTAL	20200802	1.00	1	0.00		0.00		0.00		0.00		0.00		0.00		2.00	0.00		0.00	0.00	0.00	2.00	1	1.00	0.00	0.00	0.00	0.00		0.00			3672	116	20.37	20.37	28.57	28.57	14.44	14.44	16.67	16.67	0.00	0.00
Nicaragua	NIC			NAT_TOTAL	20200803	1.00	1	0.00		0.00		0.00		0.00		0.00		0.00		2.00	0.00		0.00	0.00	0.00	2.00	1	1.00	0.00	0.00	0.00	0.00		0.00			3672	116	20.37	20.37	28.57	28.57	14.44	14.44	16.67	16.67	0.00	0.00
Nicaragua	NIC			NAT_TOTAL	20200804	1.00	1	0.00		0.00		0.00		0.00		0.00		0.00		2.00	0.00		0.00	0.00	0.00	2.00	1	1.00	0.00	0.00	0.00	0.00		0.00			3902	123	20.37	20.37	28.57	28.57	14.44	14.44	16.67	16.67	0.00	0.00
Nicaragua	NIC			NAT_TOTAL	20200805	1.00	1	0.00		0.00		0.00		0.00		0.00		0.00		2.00	0.00		0.00	0.00	0.00	2.00	1	1.00	0.00	0.00	0.00	0.00		0.00			3902	123	20.37	20.37	28.57	28.57	14.44	14.44	16.67	16.67	0.00	0.00
Nicaragua	NIC			NAT_TOTAL	20200806	1.00	1	0.00		0.00		0.00		0.00		0.00		0.00		2.00	0.00		0.00	0.00	0.00	2.00	1	1.00	0.00	0.00	0.00	0.00		0.00			3902	123	20.37	20.37	28.57	28.57	14.44	14.44	16.67	16.67	0.00	0.00
Nicaragua	NIC			NAT_TOTAL	20200807	1.00	1	0.00		0.00		0.00		0.00		0.00		0.00		2.00	0.00		0.00	0.00	0.00	2.00	1	1.00	0.00	0.00	0.00	0.00		0.00			3902	123	20.37	20.37	28.57	28.57	14.44	14.44	16.67	16.67	0.00	0.00
Nicaragua	NIC			NAT_TOTAL	20200808	1.00	1	0.00		0.00		0.00		0.00		0.00		0.00		2.00	0.00		0.00	0.00	0.00	2.00	1	1.00	0.00	0.00	0.00	0.00		0.00			3902	123	20.37	20.37	28.57	28.57	14.44	14.44	16.67	16.67	0.00	0.00
Nicaragua	NIC			NAT_TOTAL	20200809	1.00	1	0.00		0.00		0.00		0.00		0.00		0.00		2.00	0.00		0.00	0.00	0.00	2.00	1	1.00	0.00	0.00	0.00	0.00		0.00			3902	123	20.37	20.37	28.57	28.57	14.44	14.44	16.67	16.67	0.00	0.00
Nicaragua	NIC			NAT_TOTAL	20200810	1.00	1	0.00		0.00		0.00		0.00		0.00		0.00		2.00	0.00		0.00	0.00	0.00	2.00	1	1.00	0.00	0.00	0.00	0.00		0.00			3902	123	20.37	20.37	28.57	28.57	14.44	14.44	16.67	16.67	0.00	0.00
Nicaragua	NIC			NAT_TOTAL	20200811	1.00	1	0.00		0.00		0.00		0.00		0.00		0.00		2.00	0.00		0.00	0.00	0.00	2.00	1	1.00	0.00	0.00	0.00	0.00		0.00			4115	128	20.37	20.37	28.57	28.57	14.44	14.44	16.67	16.67	0.00	0.00
Nicaragua	NIC			NAT_TOTAL	20200812	1.00	1	0.00		0.00		0.00		0.00		0.00		0.00		2.00	0.00		0.00	0.00	0.00	2.00	1	1.00	0.00	0.00	0.00	0.00		0.00			4115	128	20.37	20.37	28.57	28.57	14.44	14.44	16.67	16.67	0.00	0.00
Nicaragua	NIC			NAT_TOTAL	20200813	1.00	1	0.00		0.00		0.00		0.00		0.00		0.00		2.00	0.00		0.00	0.00	0.00	2.00	1	1.00	0.00	0.00	0.00	0.00		0.00			4115	128	20.37	20.37	28.57	28.57	14.44	14.44	16.67	16.67	0.00	0.00
Nicaragua	NIC			NAT_TOTAL	20200814	1.00	1	0.00		0.00		0.00		0.00		0.00		0.00		2.00	0.00		0.00	0.00	0.00	2.00	1	1.00	0.00	0.00	0.00	0.00		0.00			4115	128	20.37	20.37	28.57	28.57	14.44	14.44	16.67	16.67	0.00	0.00
Nicaragua	NIC			NAT_TOTAL	20200815	1.00	1	0.00		0.00		0.00		0.00		0.00		0.00		2.00	0.00		0.00	0.00	0.00	2.00	1	1.00	0.00	0.00	0.00	0.00		0.00			4115	128	20.37	20.37	28.57	28.57	14.44	14.44	16.67	16.67	0.00	0.00
Nicaragua	NIC			NAT_TOTAL	20200816	1.00	1	0.00		0.00		0.00		0.00		0.00		0.00		2.00	0.00		0.00	0.00	0.00	2.00	1	1.00	0.00	0.00	0.00	0.00		0.00			4115	128	20.37	20.37	28.57	28.57	14.44	14.44	16.67	16.67	0.00	0.00
Nicaragua	NIC			NAT_TOTAL	20200817	1.00	1	0.00		0.00		0.00		0.00		0.00		0.00		2.00	0.00		0.00	0.00	0.00	2.00	1	1.00	0.00	0.00	0.00	0.00		0.00			4115	128	20.37	20.37	28.57	28.57	14.44	14.44	16.67	16.67	0.00	0.00
Nicaragua	NIC			NAT_TOTAL	20200818	1.00	1	0.00		0.00		0.00		0.00		0.00		0.00		2.00	0.00		0.00	0.00	0.00	2.00	1	1.00	0.00	0.00	0.00	0.00		0.00			4311	133	20.37	20.37	28.57	28.57	14.44	14.44	16.67	16.67	0.00	0.00
Nicaragua	NIC			NAT_TOTAL	20200819	1.00	1	0.00		0.00		0.00		0.00		0.00		0.00		2.00	0.00		0.00	0.00	0.00	2.00	1	1.00	0.00	0.00	0.00	0.00		0.00			4311	133	20.37	20.37	28.57	28.57	14.44	14.44	16.67	16.67	0.00	0.00
Nicaragua	NIC			NAT_TOTAL	20200820	1.00	1	0.00		0.00		0.00		0.00		0.00		0.00		2.00	0.00		0.00	0.00	0.00	2.00	1	1.00	0.00	0.00	0.00	0.00		0.00			4311	133	20.37	20.37	28.57	28.57	14.44	14.44	16.67	16.67	0.00	0.00
Nicaragua	NIC			NAT_TOTAL	20200821	1.00	1	0.00		0.00		0.00		0.00		0.00		0.00		2.00	0.00		0.00	0.00	0.00	2.00	1	1.00	0.00	0.00	0.00	0.00		0.00			4311	133	20.37	20.37	28.57	28.57	14.44	14.44	16.67	16.67	0.00	0.00
Nicaragua	NIC			NAT_TOTAL	20200822	1.00	1	0.00		0.00		0.00		0.00		0.00		0.00		2.00	0.00		0.00	0.00	0.00	2.00	1	1.00	0.00	0.00	0.00	0.00		0.00			4311	133	20.37	20.37	28.57	28.57	14.44	14.44	16.67	16.67	0.00	0.00
Nicaragua	NIC			NAT_TOTAL	20200823	1.00	1	0.00		0.00		0.00		0.00		0.00		0.00		2.00	0.00		0.00	0.00	0.00	2.00	1	1.00	0.00	0.00	0.00	0.00		0.00			4311	133	20.37	20.37	28.57	28.57	14.44	14.44	16.67	16.67	0.00	0.00
Nicaragua	NIC			NAT_TOTAL	20200824	1.00	1	0.00		0.00		0.00		0.00		0.00		0.00		2.00	0.00		0.00	0.00	0.00	2.00	1	1.00	0.00	0.00	0.00	0.00		0.00			4311	133	20.37	20.37	28.57	28.57	14.44	14.44	16.67	16.67	0.00	0.00
Nicaragua	NIC			NAT_TOTAL	20200825	1.00	1	0.00		0.00		0.00		0.00		0.00		0.00		2.00	0.00		0.00	0.00	0.00	2.00	1	1.00	0.00	0.00	0.00	0.00		0.00			4494	137	20.37	20.37	28.57	28.57	14.44	14.44	16.67	16.67	0.00	0.00
Nicaragua	NIC			NAT_TOTAL	20200826	1.00	1	0.00		0.00		0.00		0.00		0.00		0.00		2.00	0.00		0.00	0.00	0.00	2.00	1	1.00	0.00	0.00	0.00	0.00		0.00			4494	137	20.37	20.37	28.57	28.57	14.44	14.44	16.67	16.67	0.00	0.00
Nicaragua	NIC			NAT_TOTAL	20200827	1.00	1	0.00		0.00		0.00		0.00		0.00		0.00		2.00	0.00		0.00	0.00	0.00	2.00	1	1.00	0.00	0.00	0.00	0.00		0.00			4494	137	20.37	20.37	28.57	28.57	14.44	14.44	16.67	16.67	0.00	0.00
Nicaragua	NIC			NAT_TOTAL	20200828	0.00		0.00		0.00		0.00		0.00		0.00		0.00		2.00	0.00		0.00	0.00	0.00	2.00	1	1.00	0.00	0.00	0.00	0.00		0.00			4494	137	16.67	16.67	21.43	21.43	12.22	12.22	14.10	14.10	0.00	0.00
Nicaragua	NIC			NAT_TOTAL	20200829	0.00		0.00		0.00		0.00		0.00		0.00		0.00		2.00	0.00		0.00	0.00	0.00	2.00	1	1.00	0.00	0.00	0.00	0.00		0.00			4494	137	16.67	16.67	21.43	21.43	12.22	12.22	14.10	14.10	0.00	0.00
Nicaragua	NIC			NAT_TOTAL	20200830	0.00		0.00		0.00		0.00		0.00		0.00		0.00		2.00	0.00		0.00	0.00	0.00	2.00	1	1.00	0.00	0.00	0.00	0.00		0.00			4494	137	16.67	16.67	21.43	21.43	12.22	12.22	14.10	14.10	0.00	0.00
Nicaragua	NIC			NAT_TOTAL	20200831	0.00		0.00		0.00		0.00		0.00		0.00		0.00		2.00	0.00		0.00	0.00	0.00	2.00	1	1.00	0.00	0.00	0.00	0.00		0.00			4494	137	16.67	16.67	21.43	21.43	12.22	12.22	14.10	14.10	0.00	0.00
Nicaragua	NIC			NAT_TOTAL	20200901	0.00		0.00		0.00		0.00		0.00		0.00		0.00		2.00	0.00		0.00	0.00	0.00	2.00	1	1.00	0.00	0.00	0.00	0.00		0.00			4668	141	16.67	16.67	21.43	21.43	12.22	12.22	14.10	14.10	0.00	0.00
Nicaragua	NIC			NAT_TOTAL	20200902	0.00		0.00		0.00		0.00		0.00		0.00		0.00		2.00	0.00		0.00	0.00	0.00	2.00	1	1.00	0.00	0.00	0.00	0.00		0.00			4668	141	16.67	16.67	21.43	21.43	12.22	12.22	14.10	14.10	0.00	0.00
Nicaragua	NIC			NAT_TOTAL	20200903	0.00		0.00		0.00		0.00		0.00		0.00		0.00		2.00	0.00		0.00	0.00	0.00	2.00	1	1.00	0.00	0.00	0.00	0.00		0.00			4668	141	16.67	16.67	21.43	21.43	12.22	12.22	14.10	14.10	0.00	0.00
Nicaragua	NIC			NAT_TOTAL	20200904	0.00		0.00		0.00		0.00		0.00		0.00		0.00		2.00	0.00		0.00	0.00	0.00	2.00	1	1.00	0.00	0.00	0.00	0.00		0.00			4668	141	16.67	16.67	21.43	21.43	12.22	12.22	14.10	14.10	0.00	0.00
Nicaragua	NIC			NAT_TOTAL	20200905	0.00		0.00		0.00		0.00		0.00		0.00		0.00		2.00	0.00		0.00	0.00	0.00	2.00	1	1.00	0.00	0.00	0.00	0.00		0.00			4668	141	16.67	16.67	21.43	21.43	12.22	12.22	14.10	14.10	0.00	0.00
Nicaragua	NIC			NAT_TOTAL	20200906	0.00		0.00		0.00		0.00		0.00		0.00		0.00		2.00	0.00		0.00	0.00	0.00	2.00	1	1.00	0.00	0.00	0.00	0.00		0.00			4668	141	16.67	16.67	21.43	21.43	12.22	12.22	14.10	14.10	0.00	0.00
Nicaragua	NIC			NAT_TOTAL	20200907	0.00		0.00		0.00		0.00		0.00		0.00		0.00		2.00	0.00		0.00	0.00	0.00	1.00	1	1.00	0.00	0.00	0.00	0.00		0.00			4668	141	11.11	11.11	16.67	16.67	8.89	8.89	10.26	10.26	0.00	0.00
Nicaragua	NIC			NAT_TOTAL	20200908	0.00		0.00		0.00		0.00		0.00		0.00		0.00		2.00	0.00		0.00	0.00	0.00	1.00	1	1.00	0.00	0.00	0.00	0.00		0.00			4818	144	11.11	11.11	16.67	16.67	8.89	8.89	10.26	10.26	0.00	0.00
Nicaragua	NIC			NAT_TOTAL	20200909	0.00		0.00		0.00		0.00		0.00		0.00		0.00		2.00	0.00		0.00	0.00	0.00	1.00	1	1.00	0.00	0.00	0.00	0.00		0.00			4818	144	11.11	11.11	16.67	16.67	8.89	8.89	10.26	10.26	0.00	0.00
Nicaragua	NIC			NAT_TOTAL	20200910	0.00		0.00		0.00		0.00		0.00		0.00		0.00		2.00	0.00		0.00	0.00	0.00	1.00	1	1.00	0.00	0.00	0.00	0.00		0.00			4818	144	11.11	11.11	16.67	16.67	8.89	8.89	10.26	10.26	0.00	0.00
Nicaragua	NIC			NAT_TOTAL	20200911	0.00		0.00		0.00		0.00		0.00		0.00		0.00		2.00	0.00		0.00	0.00	0.00	1.00	1	1.00	0.00	0.00	0.00	0.00		0.00			4818	144	11.11	11.11	16.67	16.67	8.89	8.89	10.26	10.26	0.00	0.00
Nicaragua	NIC			NAT_TOTAL	20200912	0.00		0.00		0.00		0.00		0.00		0.00		0.00		2.00	0.00		0.00	0.00	0.00	1.00	1	1.00	0.00	0.00	0.00	0.00		0.00			4818	144	11.11	11.11	16.67	16.67	8.89	8.89	10.26	10.26	0.00	0.00
Nicaragua	NIC			NAT_TOTAL	20200913	0.00		0.00		0.00		0.00		0.00		0.00		0.00		2.00	0.00		0.00	0.00	0.00	1.00	1	1.00	0.00	0.00	0.00	0.00		0.00			4818	144	11.11	11.11	16.67	16.67	8.89	8.89	10.26	10.26	0.00	0.00
Nicaragua	NIC			NAT_TOTAL	20200914	0.00		0.00		0.00		0.00		0.00		0.00		0.00		2.00	0.00		0.00	0.00	0.00	1.00	1	1.00	0.00	0.00	0.00	0.00		0.00			4818	144	11.11	11.11	16.67	16.67	8.89	8.89	10.26	10.26	0.00	0.00
Nicaragua	NIC			NAT_TOTAL	20200915	0.00		0.00		0.00		0.00		0.00		0.00		0.00		2.00	0.00		0.00	0.00	0.00	1.00	1	1.00	0.00	0.00	0.00	0.00		0.00			4961	147	11.11	11.11	16.67	16.67	8.89	8.89	10.26	10.26	0.00	0.00
Nicaragua	NIC			NAT_TOTAL	20200916	0.00		0.00		0.00		0.00		0.00		0.00		0.00		2.00	0.00		0.00	0.00	0.00	1.00	1	1.00	0.00	0.00	0.00	0.00		0.00			4961	147	11.11	11.11	16.67	16.67	8.89	8.89	10.26	10.26	0.00	0.00
Nicaragua	NIC			NAT_TOTAL	20200917	0.00		0.00		0.00		0.00		0.00		0.00		0.00		2.00	0.00		0.00	0.00	0.00	1.00	1	1.00	0.00	0.00	0.00	0.00		0.00			4961	147	11.11	11.11	16.67	16.67	8.89	8.89	10.26	10.26	0.00	0.00
Nicaragua	NIC			NAT_TOTAL	20200918	0.00		0.00		0.00		0.00		0.00		0.00		0.00		2.00	0.00		0.00	0.00	0.00	1.00	1	1.00	0.00	0.00	0.00	0.00		0.00			4961	147	11.11	11.11	16.67	16.67	8.89	8.89	10.26	10.26	0.00	0.00
Nicaragua	NIC			NAT_TOTAL	20200919	0.00		0.00		0.00		0.00		0.00		0.00		0.00		2.00	0.00		0.00	0.00	0.00	1.00	1	1.00	0.00	0.00	0.00	0.00		0.00			4961	147	11.11	11.11	16.67	16.67	8.89	8.89	10.26	10.26	0.00	0.00
Nicaragua	NIC			NAT_TOTAL	20200920	0.00		0.00		0.00		0.00		0.00		0.00		0.00		2.00	0.00		0.00	0.00	0.00	1.00	1	1.00	0.00	0.00	0.00	0.00		0.00			4961	147	11.11	11.11	16.67	16.67	8.89	8.89	10.26	10.26	0.00	0.00
Nicaragua	NIC			NAT_TOTAL	20200921	0.00		0.00		0.00		0.00		0.00		0.00		0.00		2.00	0.00		0.00	0.00	0.00	1.00	1	1.00	0.00	0.00	0.00	0.00		0.00			4961	147	11.11	11.11	16.67	16.67	8.89	8.89	10.26	10.26	0.00	0.00
Nicaragua	NIC			NAT_TOTAL	20200922	0.00		0.00		0.00		0.00		0.00		0.00		0.00		2.00	0.00		0.00	0.00	0.00	1.00	1	1.00	0.00	0.00	0.00	0.00		0.00			5073	149	11.11	11.11	16.67	16.67	8.89	8.89	10.26	10.26	0.00	0.00
Nicaragua	NIC			NAT_TOTAL	20200923	0.00		0.00		0.00		0.00		0.00		0.00		0.00		2.00	0.00		0.00	0.00	0.00	1.00	1	1.00	0.00	0.00	0.00	0.00		0.00			5073	149	11.11	11.11	16.67	16.67	8.89	8.89	10.26	10.26	0.00	0.00
Nicaragua	NIC			NAT_TOTAL	20200924	0.00		0.00		0.00		0.00		0.00		0.00		0.00		2.00	0.00		0.00	0.00	0.00	1.00	1	1.00	0.00	0.00	0.00	0.00		0.00			5073	149	11.11	11.11	16.67	16.67	8.89	8.89	10.26	10.26	0.00	0.00
Nicaragua	NIC			NAT_TOTAL	20200925	0.00		0.00		0.00		0.00		0.00		0.00		0.00		2.00	0.00		0.00	0.00	0.00	1.00	1	1.00	0.00	0.00	0.00	0.00		0.00			5073	149	11.11	11.11	16.67	16.67	8.89	8.89	10.26	10.26	0.00	0.00
Nicaragua	NIC			NAT_TOTAL	20200926	0.00		0.00		0.00		0.00		0.00		0.00		0.00		2.00	0.00		0.00	0.00	0.00	1.00	1	1.00	0.00	0.00	0.00	0.00		0.00			5073	149	11.11	11.11	16.67	16.67	8.89	8.89	10.26	10.26	0.00	0.00
Nicaragua	NIC			NAT_TOTAL	20200927	0.00		0.00		0.00		0.00		0.00		0.00		0.00		2.00	0.00		0.00	0.00	0.00	1.00	1	1.00	0.00	0.00	0.00	0.00		0.00			5073	149	11.11	11.11	16.67	16.67	8.89	8.89	10.26	10.26	0.00	0.00
Nicaragua	NIC			NAT_TOTAL	20200928	0.00		0.00		0.00		0.00		0.00		0.00		0.00		2.00	0.00		0.00	0.00	0.00	1.00	1	1.00	0.00	0.00	0.00	0.00		0.00			5073	149	11.11	11.11	16.67	16.67	8.89	8.89	10.26	10.26	0.00	0.00
Nicaragua	NIC			NAT_TOTAL	20200929	0.00		0.00		0.00		0.00		0.00		0.00		0.00		2.00	0.00		0.00	0.00	0.00	1.00	1	1.00	0.00	0.00	0.00	0.00		0.00			5170	151	11.11	11.11	16.67	16.67	8.89	8.89	10.26	10.26	0.00	0.00
Nicaragua	NIC			NAT_TOTAL	20200930	0.00		0.00		0.00		0.00		0.00		0.00		0.00		2.00	0.00		0.00	0.00	0.00	1.00	1	1.00	0.00	0.00	0.00	0.00		0.00			5170	151	11.11	11.11	16.67	16.67	8.89	8.89	10.26	10.26	0.00	0.00
Nicaragua	NIC			NAT_TOTAL	20201001	0.00		0.00		0.00		0.00		0.00		0.00		0.00		1.00	0.00		0.00	0.00	0.00	1.00	1	1.00	0.00	0.00	0.00	0.00		0.00			5170	151	8.33	8.33	13.10	13.10	7.22	7.22	8.33	8.33	0.00	0.00
Nicaragua	NIC			NAT_TOTAL	20201002	0.00		0.00		0.00		0.00		0.00		0.00		0.00		1.00	0.00		0.00	0.00	0.00	1.00	1	1.00	0.00	0.00	0.00	0.00		0.00			5170	151	8.33	8.33	13.10	13.10	7.22	7.22	8.33	8.33	0.00	0.00
Nicaragua	NIC			NAT_TOTAL	20201003	0.00		0.00		0.00		0.00		0.00		0.00		0.00		1.00	0.00		0.00	0.00	0.00	1.00	1	1.00	0.00	0.00	0.00	0.00		0.00			5170	151	8.33	8.33	13.10	13.10	7.22	7.22	8.33	8.33	0.00	0.00
Nicaragua	NIC			NAT_TOTAL	20201004	0.00		0.00		0.00		0.00		0.00		0.00		0.00		1.00	0.00		0.00	0.00	0.00	1.00	1	1.00	0.00	0.00	0.00	0.00		0.00			5170	151	8.33	8.33	13.10	13.10	7.22	7.22	8.33	8.33	0.00	0.00
Nicaragua	NIC			NAT_TOTAL	20201005	0.00		0.00		0.00		0.00		0.00		0.00		0.00		1.00	0.00		0.00	0.00	0.00	1.00	1	1.00	0.00	0.00	0.00	0.00		0.00			5170	151	8.33	8.33	13.10	13.10	7.22	7.22	8.33	8.33	0.00	0.00
Nicaragua	NIC			NAT_TOTAL	20201006	0.00		0.00		0.00		0.00		0.00		0.00		0.00		1.00	0.00		0.00	0.00	0.00	1.00	1	1.00	0.00	0.00	0.00	0.00		0.00			5264	151	8.33	8.33	13.10	13.10	7.22	7.22	8.33	8.33	0.00	0.00
Nicaragua	NIC			NAT_TOTAL	20201007	0.00		0.00		0.00		0.00		0.00		0.00		0.00		1.00	0.00		0.00	0.00	0.00	1.00	1	1.00	0.00	0.00	0.00	0.00		0.00			5264	153	8.33	8.33	13.10	13.10	7.22	7.22	8.33	8.33	0.00	0.00
Nicaragua	NIC			NAT_TOTAL	20201008	0.00		0.00		0.00		0.00		0.00		0.00		0.00		1.00	0.00		0.00	0.00	0.00	1.00	1	1.00	0.00	0.00	0.00	0.00		0.00			5264	153	8.33	8.33	13.10	13.10	7.22	7.22	8.33	8.33	0.00	0.00
Nicaragua	NIC			NAT_TOTAL	20201009	0.00		0.00		0.00		0.00		0.00		0.00		0.00		1.00	0.00		0.00	0.00	0.00	1.00	1	1.00	0.00	0.00	0.00	0.00		0.00			5264	153	8.33	8.33	13.10	13.10	7.22	7.22	8.33	8.33	0.00	0.00
Nicaragua	NIC			NAT_TOTAL	20201010	0.00		0.00		0.00		0.00		0.00		0.00		0.00		1.00	0.00		0.00	0.00	0.00	1.00	1	1.00	0.00	0.00	0.00	0.00		0.00			5264	153	8.33	8.33	13.10	13.10	7.22	7.22	8.33	8.33	0.00	0.00
Nicaragua	NIC			NAT_TOTAL	20201011	0.00		0.00		0.00		0.00		0.00		0.00		0.00		1.00	0.00		0.00	0.00	0.00	1.00	1	1.00	0.00	0.00	0.00	0.00		0.00			5264	153	8.33	8.33	13.10	13.10	7.22	7.22	8.33	8.33	0.00	0.00
Nicaragua	NIC			NAT_TOTAL	20201012	0.00		0.00		0.00		0.00		0.00		0.00		0.00		1.00	0.00		0.00	0.00	0.00	1.00	1	1.00	0.00	0.00	0.00	0.00		0.00			5264	153	8.33	8.33	13.10	13.10	7.22	7.22	8.33	8.33	0.00	0.00
Nicaragua	NIC			NAT_TOTAL	20201013	0.00		0.00		0.00		0.00		0.00		0.00		0.00		1.00	0.00		0.00	0.00	0.00	1.00	1	1.00	0.00	0.00	0.00	0.00		0.00			5353	154	8.33	8.33	13.10	13.10	7.22	7.22	8.33	8.33	0.00	0.00
Nicaragua	NIC			NAT_TOTAL	20201014	0.00		0.00		0.00		0.00		0.00		0.00		0.00		1.00	0.00		0.00	0.00	0.00	1.00	1	1.00	0.00	0.00	0.00	0.00		0.00			5353	154	8.33	8.33	13.10	13.10	7.22	7.22	8.33	8.33	0.00	0.00
Nicaragua	NIC			NAT_TOTAL	20201015	0.00		0.00		0.00		0.00		0.00		0.00		0.00		1.00	0.00		0.00	0.00	0.00	1.00	1	1.00	0.00	0.00	0.00	0.00		0.00			5353	154	8.33	8.33	13.10	13.10	7.22	7.22	8.33	8.33	0.00	0.00
Nicaragua	NIC			NAT_TOTAL	20201016	0.00		0.00		0.00		0.00		0.00		0.00		0.00		1.00	0.00		0.00	0.00	0.00	1.00	1	1.00	0.00	0.00	0.00	0.00		0.00			5353	154	8.33	8.33	13.10	13.10	7.22	7.22	8.33	8.33	0.00	0.00
Nicaragua	NIC			NAT_TOTAL	20201017	0.00		0.00		0.00		0.00		0.00		0.00		0.00		1.00	0.00		0.00	0.00	0.00	1.00	1	1.00	0.00	0.00	0.00	0.00		0.00			5353	154	8.33	8.33	13.10	13.10	7.22	7.22	8.33	8.33	0.00	0.00
Nicaragua	NIC			NAT_TOTAL	20201018	0.00		0.00		0.00		0.00		0.00		0.00		0.00		1.00	0.00		0.00	0.00	0.00	1.00	1	1.00	0.00	0.00	0.00	0.00		0.00			5353	154	8.33	8.33	13.10	13.10	7.22	7.22	8.33	8.33	0.00	0.00
Nicaragua	NIC			NAT_TOTAL	20201019	0.00		0.00		0.00		0.00		0.00		0.00		0.00		1.00	0.00		0.00	0.00	0.00	1.00	1	1.00	0.00	0.00	0.00	0.00		0.00			5353	154	8.33	8.33	13.10	13.10	7.22	7.22	8.33	8.33	0.00	0.00
Nicaragua	NIC			NAT_TOTAL	20201020	0.00		0.00		0.00		0.00		0.00		0.00		0.00		1.00	0.00		0.00	0.00	0.00	1.00	1	1.00	0.00	0.00	0.00	0.00		0.00			5434	155	8.33	8.33	13.10	13.10	7.22	7.22	8.33	8.33	0.00	0.00
Nicaragua	NIC			NAT_TOTAL	20201021	0.00		0.00		0.00		0.00		0.00		0.00		0.00		1.00	0.00		0.00	0.00	0.00	1.00	1	1.00	0.00	0.00	0.00	0.00		0.00			5434	155	8.33	8.33	13.10	13.10	7.22	7.22	8.33	8.33	0.00	0.00
Nicaragua	NIC			NAT_TOTAL	20201022	0.00		0.00		0.00		0.00		0.00		0.00		0.00		1.00	0.00		0.00	0.00	0.00	1.00	1	1.00	0.00	0.00	0.00	0.00		0.00			5434	155	8.33	8.33	13.10	13.10	7.22	7.22	8.33	8.33	0.00	0.00
Nicaragua	NIC			NAT_TOTAL	20201023	0.00		0.00		0.00		0.00		0.00		0.00		0.00		1.00	0.00		0.00	0.00	0.00	1.00	1	1.00	0.00	0.00	0.00	0.00		0.00			5434	155	8.33	8.33	13.10	13.10	7.22	7.22	8.33	8.33	0.00	0.00
Nicaragua	NIC			NAT_TOTAL	20201024	0.00		0.00		0.00		0.00		0.00		0.00		0.00		1.00	0.00		0.00	0.00	0.00	1.00	1	1.00	0.00	0.00	0.00	0.00		0.00			5434	155	8.33	8.33	13.10	13.10	7.22	7.22	8.33	8.33	0.00	0.00
Nicaragua	NIC			NAT_TOTAL	20201025	0.00		0.00		0.00		0.00		0.00		0.00		0.00		1.00	0.00		0.00	0.00	0.00	1.00	1	1.00	0.00	0.00	0.00	0.00		0.00			5434	155	8.33	8.33	13.10	13.10	7.22	7.22	8.33	8.33	0.00	0.00
Nicaragua	NIC			NAT_TOTAL	20201026	0.00		0.00		0.00		0.00		0.00		0.00		0.00		1.00	0.00		0.00	0.00	0.00	1.00	1	1.00	0.00	0.00	0.00	0.00		0.00			5434	155	8.33	8.33	13.10	13.10	7.22	7.22	8.33	8.33	0.00	0.00
Nicaragua	NIC			NAT_TOTAL	20201027	0.00		0.00		0.00		0.00		0.00		0.00		0.00		1.00	0.00		0.00	0.00	0.00	1.00	1	1.00	0.00	0.00	0.00	0.00		0.00			5514	156	8.33	8.33	13.10	13.10	7.22	7.22	8.33	8.33	0.00	0.00
Nicaragua	NIC			NAT_TOTAL	20201028	0.00		0.00		0.00		0.00		0.00		0.00		0.00		1.00	0.00		0.00	0.00	0.00	1.00	1	1.00	0.00	0.00	0.00	0.00		0.00			5514	156	8.33	8.33	13.10	13.10	7.22	7.22	8.33	8.33	0.00	0.00
Nicaragua	NIC			NAT_TOTAL	20201029	0.00		0.00		0.00		0.00		0.00		0.00		0.00		1.00	0.00		0.00	0.00	0.00	1.00	1	1.00	0.00	0.00	0.00	0.00		0.00			5514	156	8.33	8.33	13.10	13.10	7.22	7.22	8.33	8.33	0.00	0.00
Nicaragua	NIC			NAT_TOTAL	20201030	0.00		0.00		0.00		0.00		0.00		0.00		0.00		1.00	0.00		0.00	0.00	0.00	1.00	1	1.00	0.00	0.00	0.00	0.00		0.00			5514	156	8.33	8.33	13.10	13.10	7.22	7.22	8.33	8.33	0.00	0.00
Nicaragua	NIC			NAT_TOTAL	20201031	0.00		0.00		0.00		0.00		0.00		0.00		0.00		1.00	0.00		0.00	0.00	0.00	1.00	1	1.00	0.00	0.00	0.00	0.00		0.00			5514	156	8.33	8.33	13.10	13.10	7.22	7.22	8.33	8.33	0.00	0.00
Nicaragua	NIC			NAT_TOTAL	20201101	0.00		0.00		0.00		0.00		0.00		0.00		0.00		1.00	0.00		0.00	0.00	0.00	1.00	1	1.00	0.00	0.00	0.00	0.00		0.00			5514	156	8.33	8.33	13.10	13.10	7.22	7.22	8.33	8.33	0.00	0.00
Nicaragua	NIC			NAT_TOTAL	20201102	0.00		0.00		0.00		0.00		0.00		0.00		0.00		1.00	0.00		0.00	0.00	0.00	1.00	1	1.00	0.00	0.00	0.00	0.00		0.00			5514	156	8.33	8.33	13.10	13.10	7.22	7.22	8.33	8.33	0.00	0.00
Nicaragua	NIC			NAT_TOTAL	20201103	0.00		0.00		0.00		0.00		0.00		0.00		0.00		1.00	0.00		0.00	0.00	0.00	1.00	1	1.00	0.00	0.00	0.00	0.00		0.00			5514	156	8.33	8.33	13.10	13.10	7.22	7.22	8.33	8.33	0.00	0.00
Nicaragua	NIC			NAT_TOTAL	20201104	0.00		0.00		0.00		0.00		0.00		0.00		0.00		1.00	0.00		0.00	0.00	0.00	1.00	1	1.00	0.00	0.00	0.00	0.00		0.00			5514	156	8.33	8.33	13.10	13.10	7.22	7.22	8.33	8.33	0.00	0.00
Nicaragua	NIC			NAT_TOTAL	20201105	0.00		0.00		0.00		0.00		0.00		0.00		0.00		1.00	0.00		0.00	0.00	0.00	1.00	1	1.00	0.00	0.00	0.00	0.00		0.00			5591	157	8.33	8.33	13.10	13.10	7.22	7.22	8.33	8.33	0.00	0.00
Nicaragua	NIC			NAT_TOTAL	20201106	0.00		0.00		0.00		0.00		0.00		0.00		0.00		1.00	0.00		0.00	0.00	0.00	1.00	1	1.00	0.00	0.00	0.00	0.00		0.00			5591	157	8.33	8.33	13.10	13.10	7.22	7.22	8.33	8.33	0.00	0.00
Nicaragua	NIC			NAT_TOTAL	20201107	0.00		0.00		0.00		0.00		0.00		0.00		0.00		1.00	0.00		0.00	0.00	0.00	1.00	1	1.00	0.00	0.00	0.00	0.00		0.00			5591	157	8.33	8.33	13.10	13.10	7.22	7.22	8.33	8.33	0.00	0.00
Nicaragua	NIC			NAT_TOTAL	20201108	0.00		0.00		0.00		0.00		0.00		0.00		0.00		1.00	0.00		0.00	0.00	0.00	1.00	1	1.00	0.00	0.00	0.00	0.00		0.00			5591	157	8.33	8.33	13.10	13.10	7.22	7.22	8.33	8.33	0.00	0.00
Nicaragua	NIC			NAT_TOTAL	20201109	0.00		0.00		0.00		0.00		0.00		0.00		0.00		1.00	0.00		0.00	0.00	0.00	1.00	1	1.00	0.00	0.00	0.00	0.00		0.00			5591	157	8.33	8.33	13.10	13.10	7.22	7.22	8.33	8.33	0.00	0.00
Nicaragua	NIC			NAT_TOTAL	20201110	0.00		0.00		0.00		0.00		0.00		0.00		0.00		1.00	0.00		0.00	0.00	0.00	1.00	1	1.00	0.00	0.00	0.00	0.00		0.00			5661	158	8.33	8.33	13.10	13.10	7.22	7.22	8.33	8.33	0.00	0.00
Nicaragua	NIC			NAT_TOTAL	20201111	0.00		0.00		0.00		0.00		0.00		0.00		0.00		1.00	0.00		0.00	0.00	0.00	1.00	1	1.00	0.00	0.00	0.00	0.00		0.00			5661	158	8.33	8.33	13.10	13.10	7.22	7.22	8.33	8.33	0.00	0.00
Nicaragua	NIC			NAT_TOTAL	20201112	0.00		0.00		0.00		0.00		0.00		0.00		0.00		1.00	0.00		0.00	0.00	0.00	1.00	1	1.00	0.00	0.00	0.00	0.00		0.00			5661	158	8.33	8.33	13.10	13.10	7.22	7.22	8.33	8.33	0.00	0.00
Nicaragua	NIC			NAT_TOTAL	20201113	0.00		0.00		0.00		0.00		0.00		0.00		0.00		1.00	0.00		0.00	0.00	0.00	1.00	1	1.00	0.00	0.00	0.00	0.00		0.00			5661	158	8.33	8.33	13.10	13.10	7.22	7.22	8.33	8.33	0.00	0.00
Nicaragua	NIC			NAT_TOTAL	20201114	0.00		0.00		0.00		0.00		0.00		0.00		0.00		1.00	0.00		0.00	0.00	0.00	1.00	1	1.00	0.00	0.00	0.00	0.00		0.00			5661	158	8.33	8.33	13.10	13.10	7.22	7.22	8.33	8.33	0.00	0.00
Nicaragua	NIC			NAT_TOTAL	20201115	0.00		0.00		0.00		0.00		0.00		0.00		0.00		1.00	0.00		0.00	0.00	0.00	1.00	1	1.00	0.00	0.00	0.00	0.00		0.00			5661	158	8.33	8.33	13.10	13.10	7.22	7.22	8.33	8.33	0.00	0.00
Nicaragua	NIC			NAT_TOTAL	20201116	0.00		0.00		0.00		0.00		0.00		0.00		0.00		1.00	0.00		0.00	0.00	0.00	1.00	1	1.00	0.00	0.00	0.00	0.00		0.00			5661	158	8.33	8.33	13.10	13.10	7.22	7.22	8.33	8.33	0.00	0.00
Nicaragua	NIC			NAT_TOTAL	20201117	0.00		0.00		0.00		0.00		0.00		0.00		0.00		1.00	0.00		0.00	0.00	0.00	1.00	1	1.00	0.00	0.00	0.00	0.00		0.00			5725	159	8.33	8.33	13.10	13.10	7.22	7.22	8.33	8.33	0.00	0.00
Nicaragua	NIC			NAT_TOTAL	20201118	0.00		0.00		0.00		0.00		0.00		0.00		0.00		1.00	0.00		0.00	0.00	0.00	1.00	1	1.00	0.00	0.00	0.00	0.00		0.00			5725	159	8.33	8.33	13.10	13.10	7.22	7.22	8.33	8.33	0.00	0.00
Nicaragua	NIC			NAT_TOTAL	20201119	0.00		0.00		0.00		0.00		0.00		0.00		0.00		1.00	0.00		0.00	0.00	0.00	1.00	1	1.00	0.00	0.00	0.00	0.00		0.00			5725	159	8.33	8.33	13.10	13.10	7.22	7.22	8.33	8.33	0.00	0.00
Nicaragua	NIC			NAT_TOTAL	20201120	0.00		0.00		0.00		0.00		0.00		0.00		0.00		1.00	0.00		0.00	0.00	0.00	1.00	1	1.00	0.00	0.00	0.00	0.00		0.00			5725	159	8.33	8.33	13.10	13.10	7.22	7.22	8.33	8.33	0.00	0.00
Nicaragua	NIC			NAT_TOTAL	20201121	0.00		0.00		0.00		0.00		0.00		0.00		0.00		1.00	0.00		0.00	0.00	0.00	1.00	1	1.00	0.00	0.00	0.00	0.00		0.00			5725	159	8.33	8.33	13.10	13.10	7.22	7.22	8.33	8.33	0.00	0.00
Nicaragua	NIC			NAT_TOTAL	20201122	0.00		0.00		0.00		0.00		0.00		0.00		0.00		1.00	0.00		0.00	0.00	0.00	1.00	1	1.00	0.00	0.00	0.00	0.00		0.00			5725	159	8.33	8.33	13.10	13.10	7.22	7.22	8.33	8.33	0.00	0.00
Nicaragua	NIC			NAT_TOTAL	20201123	0.00		0.00		0.00		0.00		0.00		0.00		0.00		1.00	0.00		0.00	0.00	0.00	1.00	1	1.00	0.00	0.00	0.00	0.00		0.00			5725	159	8.33	8.33	13.10	13.10	7.22	7.22	8.33	8.33	0.00	0.00
Nicaragua	NIC			NAT_TOTAL	20201124	0.00		0.00		0.00		0.00		0.00		0.00		0.00		1.00	0.00		0.00	0.00	0.00	1.00	1	1.00	0.00	0.00	0.00	0.00		0.00			5784	160	8.33	8.33	13.10	13.10	7.22	7.22	8.33	8.33	0.00	0.00
Nicaragua	NIC			NAT_TOTAL	20201125	0.00		0.00		0.00		0.00		0.00		0.00		0.00		1.00	0.00		0.00	0.00	0.00	1.00	1	1.00	0.00	0.00	0.00	0.00		0.00			5784	160	8.33	8.33	13.10	13.10	7.22	7.22	8.33	8.33	0.00	0.00
Nicaragua	NIC			NAT_TOTAL	20201126	0.00		0.00		0.00		0.00		0.00		0.00		0.00		1.00	0.00		0.00	0.00	0.00	1.00	1	1.00	0.00	0.00	0.00	0.00		0.00			5784	160	8.33	8.33	13.10	13.10	7.22	7.22	8.33	8.33	0.00	0.00
Nicaragua	NIC			NAT_TOTAL	20201127	0.00		0.00		0.00		0.00		0.00		0.00		0.00		1.00	0.00		0.00	0.00	0.00	1.00	1	1.00	0.00	0.00	0.00	0.00		0.00			5784	160	8.33	8.33	13.10	13.10	7.22	7.22	8.33	8.33	0.00	0.00
Nicaragua	NIC			NAT_TOTAL	20201128	0.00		0.00		0.00		0.00		0.00		0.00		0.00		1.00	0.00		0.00	0.00	0.00	1.00	1	1.00	0.00	0.00	0.00	0.00		0.00			5784	160	8.33	8.33	13.10	13.10	7.22	7.22	8.33	8.33	0.00	0.00
Nicaragua	NIC			NAT_TOTAL	20201129	0.00		0.00		0.00		0.00		0.00		0.00		0.00		1.00	0.00		0.00	0.00	0.00	1.00	1	1.00	0.00	0.00	0.00	0.00		0.00			5784	160	8.33	8.33	13.10	13.10	7.22	7.22	8.33	8.33	0.00	0.00
Nicaragua	NIC			NAT_TOTAL	20201130	0.00		0.00		0.00		0.00		0.00		0.00		0.00		1.00	0.00		0.00	0.00	0.00	1.00	1	1.00	0.00	0.00	0.00	0.00		0.00			5784	160	8.33	8.33	13.10	13.10	7.22	7.22	8.33	8.33	0.00	0.00
Nicaragua	NIC			NAT_TOTAL	20201201	0.00		0.00		0.00		0.00		0.00		0.00		0.00		1.00	0.00		0.00	0.00	0.00	1.00	1	1.00	0.00	0.00	0.00	0.00		0.00			5838	161	8.33	8.33	13.10	13.10	7.22	7.22	8.33	8.33	0.00	0.00
Nicaragua	NIC			NAT_TOTAL	20201202	0.00		0.00		0.00		0.00		0.00		0.00		0.00		1.00	0.00		0.00	0.00	0.00	1.00	1	1.00	0.00	0.00	0.00	0.00		0.00			5838	161	8.33	8.33	13.10	13.10	7.22	7.22	8.33	8.33	0.00	0.00
Nicaragua	NIC			NAT_TOTAL	20201203	0.00		0.00		0.00		0.00		0.00		0.00		0.00		1.00	0.00		0.00	0.00	0.00	1.00	1	1.00	0.00	0.00	0.00	0.00		0.00			5838	161	8.33	8.33	13.10	13.10	7.22	7.22	8.33	8.33	0.00	0.00
Nicaragua	NIC			NAT_TOTAL	20201204	0.00		0.00		0.00		0.00		0.00		0.00		0.00		1.00	0.00		0.00	0.00	0.00	1.00	1	1.00	0.00	0.00	0.00	0.00		0.00			5838	161	8.33	8.33	13.10	13.10	7.22	7.22	8.33	8.33	0.00	0.00
Nicaragua	NIC			NAT_TOTAL	20201205	0.00		0.00		0.00		0.00		0.00		0.00		0.00		1.00	0.00		0.00	0.00	0.00	1.00	1	1.00	0.00	0.00	0.00	0.00		0.00			5838	161	8.33	8.33	13.10	13.10	7.22	7.22	8.33	8.33	0.00	0.00
Nicaragua	NIC			NAT_TOTAL	20201206	0.00		0.00		0.00		0.00		0.00		0.00		0.00		1.00	0.00		0.00	0.00	0.00	1.00	1	1.00	0.00	0.00	0.00	0.00		0.00			5838	161	8.33	8.33	13.10	13.10	7.22	7.22	8.33	8.33	0.00	0.00
Nicaragua	NIC			NAT_TOTAL	20201207	0.00		0.00		0.00		0.00		0.00		0.00		0.00		1.00	0.00		0.00	0.00	0.00	1.00	1	1.00	0.00	0.00	0.00	0.00		0.00			5838	161	8.33	8.33	13.10	13.10	7.22	7.22	8.33	8.33	0.00	0.00
Nicaragua	NIC			NAT_TOTAL	20201208	0.00		0.00		0.00		0.00		0.00		0.00		0.00		1.00	0.00		0.00	0.00	0.00	1.00	1	1.00	0.00	0.00	0.00	0.00		0.00			5887	162	8.33	8.33	13.10	13.10	7.22	7.22	8.33	8.33	0.00	0.00
Nicaragua	NIC			NAT_TOTAL	20201209	0.00		0.00		0.00		0.00		0.00		0.00		0.00		1.00	0.00		0.00	0.00	0.00	1.00	1	1.00	0.00	0.00	0.00	0.00		0.00			5887	162	8.33	8.33	13.10	13.10	7.22	7.22	8.33	8.33	0.00	0.00
Nicaragua	NIC			NAT_TOTAL	20201210	0.00		0.00		0.00		0.00		0.00		0.00		0.00		1.00	0.00		0.00	0.00	0.00	1.00	1	1.00	0.00	0.00	0.00	0.00		0.00			5887	162	8.33	8.33	13.10	13.10	7.22	7.22	8.33	8.33	0.00	0.00
Nicaragua	NIC			NAT_TOTAL	20201211	0.00		0.00		0.00		0.00		0.00		0.00		0.00		1.00	0.00		0.00	0.00	0.00	1.00	1	1.00	0.00	0.00	0.00	0.00		0.00			5887	162	8.33	8.33	13.10	13.10	7.22	7.22	8.33	8.33	0.00	0.00
Nicaragua	NIC			NAT_TOTAL	20201212	0.00		0.00		0.00		0.00		0.00		0.00		0.00		1.00	0.00		0.00	0.00	0.00	1.00	1	1.00	0.00	0.00	0.00	0.00		0.00			5887	162	8.33	8.33	13.10	13.10	7.22	7.22	8.33	8.33	0.00	0.00
Nicaragua	NIC			NAT_TOTAL	20201213	0.00		0.00		0.00		0.00		0.00		0.00		0.00		1.00	0.00		0.00	0.00	0.00	1.00	1	1.00	0.00	0.00	0.00	0.00		0.00			5887	162	8.33	8.33	13.10	13.10	7.22	7.22	8.33	8.33	0.00	0.00
Nicaragua	NIC			NAT_TOTAL	20201214	0.00		0.00		0.00		0.00		0.00		0.00		0.00		1.00	0.00		0.00	0.00	0.00	1.00	1	1.00	0.00	0.00	0.00	0.00		0.00			5887	162	8.33	8.33	13.10	13.10	7.22	7.22	8.33	8.33	0.00	0.00
Nicaragua	NIC			NAT_TOTAL	20201215	0.00		0.00		0.00		0.00		0.00		0.00		0.00		1.00	0.00		0.00	0.00	0.00	1.00	1	1.00	0.00	0.00	0.00	0.00		0.00			5887	162	8.33	8.33	13.10	13.10	7.22	7.22	8.33	8.33	0.00	0.00
Nicaragua	NIC			NAT_TOTAL	20201216	0.00		0.00		0.00		0.00		0.00		0.00		0.00		1.00	0.00		0.00	0.00	0.00	1.00	1	1.00	0.00	0.00	0.00	0.00		0.00			5938	163	8.33	8.33	13.10	13.10	7.22	7.22	8.33	8.33	0.00	0.00
Nicaragua	NIC			NAT_TOTAL	20201217	0.00		0.00		0.00		0.00		0.00		0.00		0.00		1.00	0.00		0.00	0.00	0.00	1.00	1	1.00	0.00	0.00	0.00	0.00		0.00			5938	163	8.33	8.33	13.10	13.10	7.22	7.22	8.33	8.33	0.00	0.00
Nicaragua	NIC			NAT_TOTAL	20201218	0.00		0.00		0.00		0.00		0.00		0.00		0.00		1.00	0.00		0.00	0.00	0.00	1.00	1	1.00	0.00	0.00	0.00	0.00		0.00			5938	163	8.33	8.33	13.10	13.10	7.22	7.22	8.33	8.33	0.00	0.00
Nicaragua	NIC			NAT_TOTAL	20201219	0.00		0.00		0.00		0.00		0.00		0.00		0.00		1.00	0.00		0.00	0.00	0.00	1.00	1	1.00	0.00	0.00	0.00	0.00		0.00			5938	163	8.33	8.33	13.10	13.10	7.22	7.22	8.33	8.33	0.00	0.00
Nicaragua	NIC			NAT_TOTAL	20201220	0.00		0.00		0.00		0.00		0.00		0.00		0.00		1.00	0.00		0.00	0.00	0.00	1.00	1	1.00	0.00	0.00	0.00	0.00		0.00			5938	163	8.33	8.33	13.10	13.10	7.22	7.22	8.33	8.33	0.00	0.00
Nicaragua	NIC			NAT_TOTAL	20201221	0.00		0.00		0.00		0.00		0.00		0.00		0.00		1.00	0.00		0.00	0.00	0.00	1.00	1	1.00	0.00	0.00	0.00	0.00		0.00			5938	163	8.33	8.33	13.10	13.10	7.22	7.22	8.33	8.33	0.00	0.00
Nicaragua	NIC			NAT_TOTAL	20201222	0.00		0.00		0.00		0.00		0.00		0.00		0.00		1.00	0.00		0.00	0.00	0.00	1.00	1	1.00	0.00	0.00	0.00	0.00		0.00			5938	163	8.33	8.33	13.10	13.10	7.22	7.22	8.33	8.33	0.00	0.00
Nicaragua	NIC			NAT_TOTAL	20201223	0.00		0.00		0.00		0.00		0.00		0.00		0.00		1.00	0.00		0.00	0.00	0.00	1.00	1	1.00	0.00	0.00	0.00	0.00		0.00			5991	164	8.33	8.33	13.10	13.10	7.22	7.22	8.33	8.33	0.00	0.00
Nicaragua	NIC			NAT_TOTAL	20201224	0.00		0.00		0.00		0.00		0.00		0.00		0.00		1.00	0.00		0.00	0.00	0.00	1.00	1	1.00	0.00	0.00	0.00	0.00		0.00			5991	164	8.33	8.33	13.10	13.10	7.22	7.22	8.33	8.33	0.00	0.00
Nicaragua	NIC			NAT_TOTAL	20201225	0.00		0.00		0.00		0.00		0.00		0.00		0.00		1.00	0.00		0.00	0.00	0.00	1.00	1	1.00	0.00	0.00	0.00	0.00		0.00			5991	164	8.33	8.33	13.10	13.10	7.22	7.22	8.33	8.33	0.00	0.00
Nicaragua	NIC			NAT_TOTAL	20201226	0.00		0.00		0.00		0.00		0.00		0.00		0.00		1.00	0.00		0.00	0.00	0.00	1.00	1	1.00	0.00	0.00	0.00	0.00		0.00			5991	164	8.33	8.33	13.10	13.10	7.22	7.22	8.33	8.33	0.00	0.00
Nicaragua	NIC			NAT_TOTAL	20201227	0.00		0.00		0.00		0.00		0.00		0.00		0.00		1.00	0.00		0.00	0.00	0.00	1.00	1	1.00	0.00	0.00	0.00	0.00		0.00			5991	164	8.33	8.33	13.10	13.10	7.22	7.22	8.33	8.33	0.00	0.00
Nicaragua	NIC			NAT_TOTAL	20201228	0.00		0.00		0.00		0.00		0.00		0.00		0.00		1.00	0.00		0.00	0.00	0.00	1.00	1	1.00	0.00	0.00	0.00	0.00		0.00			5991	164	8.33	8.33	13.10	13.10	7.22	7.22	8.33	8.33	0.00	0.00
Nicaragua	NIC			NAT_TOTAL	20201229	0.00		0.00		0.00		0.00		0.00		0.00		0.00		1.00	0.00		0.00	0.00	0.00	1.00	1	1.00	0.00	0.00	0.00	0.00		0.00			6046	165	8.33	8.33	13.10	13.10	7.22	7.22	8.33	8.33	0.00	0.00
Nicaragua	NIC			NAT_TOTAL	20201230	0.00		0.00		0.00		0.00		0.00		0.00		0.00		1.00	0.00		0.00	0.00	0.00	1.00	1	1.00	0.00	0.00	0.00	0.00		0.00			6046	165	8.33	8.33	13.10	13.10	7.22	7.22	8.33	8.33	0.00	0.00
Nicaragua	NIC			NAT_TOTAL	20201231	0.00		0.00		0.00		0.00		0.00		0.00		0.00		1.00	0.00		0.00	0.00	0.00	1.00	1	1.00	0.00	0.00	0.00	0.00		0.00			6046	165	8.33	8.33	13.10	13.10	7.22	7.22	8.33	8.33	0.00	0.00
Nicaragua	NIC			NAT_TOTAL	20210101	0.00		0.00		0.00		0.00		0.00		0.00		0.00		1.00	0.00		0.00	0.00	0.00	1.00	1	1.00	0.00	0.00	0.00	0.00		0.00			6046	165	8.33	8.33	13.10	13.10	7.22	7.22	8.33	8.33	0.00	0.00
Nicaragua	NIC			NAT_TOTAL	20210102	0.00		0.00		0.00		0.00		0.00		0.00		0.00		1.00	0.00		0.00	0.00	0.00	1.00	1	1.00	0.00	0.00	0.00	0.00		0.00			6046	165	8.33	8.33	13.10	13.10	7.22	7.22	8.33	8.33	0.00	0.00
Nicaragua	NIC			NAT_TOTAL	20210103	0.00		0.00		0.00		0.00		0.00		0.00		0.00		1.00	0.00		0.00	0.00	0.00	1.00	1	1.00	0.00	0.00	0.00	0.00		0.00			6046	165	8.33	8.33	13.10	13.10	7.22	7.22	8.33	8.33	0.00	0.00
Nicaragua	NIC			NAT_TOTAL	20210104	0.00		0.00		0.00		0.00		0.00		0.00		0.00		1.00	0.00		0.00	0.00	0.00	1.00	1	1.00	0.00	0.00	0.00	0.00		0.00			6046	165	8.33	8.33	13.10	13.10	7.22	7.22	8.33	8.33	0.00	0.00
Nicaragua	NIC			NAT_TOTAL	20210105	0.00		0.00		0.00		0.00		0.00		0.00		0.00		1.00	0.00		0.00	0.00	0.00	1.00	1	1.00	0.00	0.00	0.00	0.00		0.00			6097	166	8.33	8.33	13.10	13.10	7.22	7.22	8.33	8.33	0.00	0.00
Nicaragua	NIC			NAT_TOTAL	20210106	0.00		0.00		0.00		0.00		0.00		0.00		0.00		1.00	0.00		0.00	0.00	0.00	1.00	1	1.00	0.00	0.00	0.00	0.00		0.00			6097	166	8.33	8.33	13.10	13.10	7.22	7.22	8.33	8.33	0.00	0.00
Nicaragua	NIC			NAT_TOTAL	20210107	0.00		0.00		0.00		0.00		0.00		0.00		0.00		1.00	0.00		0.00	0.00	0.00	1.00	1	1.00	0.00	0.00	0.00	0.00		0.00			6097	166	8.33	8.33	13.10	13.10	7.22	7.22	8.33	8.33	0.00	0.00
Nicaragua	NIC			NAT_TOTAL	20210108	0.00		0.00		0.00		0.00		0.00		0.00		0.00		1.00	0.00		0.00	0.00	0.00	1.00	1	1.00	0.00	0.00	0.00	0.00		0.00			6097	166	8.33	8.33	13.10	13.10	7.22	7.22	8.33	8.33	0.00	0.00
Nicaragua	NIC			NAT_TOTAL	20210109	0.00		0.00		0.00		0.00		0.00		0.00		0.00		1.00	0.00		0.00	0.00	0.00	1.00	1	1.00	0.00	0.00	0.00	0.00		0.00			6097	166	8.33	8.33	13.10	13.10	7.22	7.22	8.33	8.33	0.00	0.00
Nicaragua	NIC			NAT_TOTAL	20210110	0.00		0.00		0.00		0.00		0.00		0.00		0.00		1.00	0.00		0.00	0.00	0.00	1.00	1	1.00	0.00	0.00	0.00	0.00		0.00			6097	166	8.33	8.33	13.10	13.10	7.22	7.22	8.33	8.33	0.00	0.00
Nicaragua	NIC			NAT_TOTAL	20210111	0.00		0.00		0.00		0.00		0.00		0.00		0.00		1.00	0.00		0.00	0.00	0.00	1.00	1	1.00	0.00	0.00	0.00	0.00		0.00			6097	166	8.33	8.33	13.10	13.10	7.22	7.22	8.33	8.33	0.00	0.00
Nicaragua	NIC			NAT_TOTAL	20210112	0.00		0.00		0.00		0.00		0.00		0.00		0.00		1.00	0.00		0.00	0.00	0.00	1.00	1	1.00	0.00	0.00	0.00	0.00		0.00			6152	167	8.33	8.33	13.10	13.10	7.22	7.22	8.33	8.33	0.00	0.00
Nicaragua	NIC			NAT_TOTAL	20210113	0.00		0.00		0.00		0.00		0.00		0.00		0.00		1.00	0.00		0.00	0.00	0.00	1.00	1	1.00	0.00	0.00	0.00	0.00		0.00			6152	167	8.33	8.33	13.10	13.10	7.22	7.22	8.33	8.33	0.00	0.00
Nicaragua	NIC			NAT_TOTAL	20210114	0.00		0.00		0.00		0.00		0.00		0.00		0.00		1.00	0.00		0.00	0.00	0.00	1.00	1	1.00	0.00	0.00	0.00	0.00		0.00			6152	167	8.33	8.33	13.10	13.10	7.22	7.22	8.33	8.33	0.00	0.00
Nicaragua	NIC			NAT_TOTAL	20210115	0.00		0.00		0.00		0.00		0.00		0.00		0.00		1.00	0.00		0.00	0.00	0.00	1.00	1	1.00	0.00	0.00	0.00	0.00		0.00			6152	167	8.33	8.33	13.10	13.10	7.22	7.22	8.33	8.33	0.00	0.00
Nicaragua	NIC			NAT_TOTAL	20210116	0.00		0.00		0.00		0.00		0.00		0.00		0.00		1.00	0.00		0.00	0.00	0.00	1.00	1	1.00	0.00	0.00	0.00	0.00		0.00			6152	167	8.33	8.33	13.10	13.10	7.22	7.22	8.33	8.33	0.00	0.00
Nicaragua	NIC			NAT_TOTAL	20210117	0.00		0.00		0.00		0.00		0.00		0.00		0.00		1.00	0.00		0.00	0.00	0.00	1.00	1	1.00	0.00	0.00	0.00	0.00		0.00			6152	167	8.33	8.33	13.10	13.10	7.22	7.22	8.33	8.33	0.00	0.00
Nicaragua	NIC			NAT_TOTAL	20210118	0.00		0.00		0.00		0.00		0.00		0.00		0.00		1.00	0.00		0.00	0.00	0.00	1.00	1	1.00	0.00	0.00	0.00	0.00		0.00			6152	167	8.33	8.33	13.10	13.10	7.22	7.22	8.33	8.33	0.00	0.00
Nicaragua	NIC			NAT_TOTAL	20210119	0.00		0.00		0.00		0.00		0.00		0.00		0.00		1.00	0.00		0.00	0.00	0.00	1.00	1	1.00	0.00	0.00	0.00	0.00		0.00			6204	168	8.33	8.33	13.10	13.10	7.22	7.22	8.33	8.33	0.00	0.00
Nicaragua	NIC			NAT_TOTAL	20210120	0.00		0.00		0.00		0.00		0.00		0.00		0.00		1.00	0.00		0.00	0.00	0.00	1.00	1	1.00	0.00	0.00	0.00	0.00		0.00			6204	168	8.33	8.33	13.10	13.10	7.22	7.22	8.33	8.33	0.00	0.00
Nicaragua	NIC			NAT_TOTAL	20210121	0.00		0.00		0.00		0.00		0.00		0.00		0.00		1.00	0.00		0.00	0.00	0.00	1.00	1	1.00	0.00	0.00	0.00	0.00		0.00			6204	168	8.33	8.33	13.10	13.10	7.22	7.22	8.33	8.33	0.00	0.00
Nicaragua	NIC			NAT_TOTAL	20210122	0.00		0.00		0.00		0.00		0.00		0.00		0.00		1.00	0.00		0.00	0.00	0.00	1.00	1	1.00	0.00	0.00	0.00	0.00		0.00			6204	168	8.33	8.33	13.10	13.10	7.22	7.22	8.33	8.33	0.00	0.00
Nicaragua	NIC			NAT_TOTAL	20210123	0.00		0.00		0.00		0.00		0.00		0.00		0.00		1.00	0.00		0.00	0.00	0.00	1.00	1	1.00	0.00	0.00	0.00	0.00		0.00			6204	168	8.33	8.33	13.10	13.10	7.22	7.22	8.33	8.33	0.00	0.00
Nicaragua	NIC			NAT_TOTAL	20210124	0.00		0.00		0.00		0.00		0.00		0.00		0.00		1.00	0.00		0.00	0.00	0.00	1.00	1	1.00	0.00	0.00	0.00	0.00		0.00			6204	168	8.33	8.33	13.10	13.10	7.22	7.22	8.33	8.33	0.00	0.00
Nicaragua	NIC			NAT_TOTAL	20210125	0.00		0.00		0.00		0.00		0.00		0.00		0.00		1.00	0.00		0.00	0.00	0.00	1.00	1	1.00	0.00	0.00	0.00	0.00		0.00			6204	168	8.33	8.33	13.10	13.10	7.22	7.22	8.33	8.33	0.00	0.00
Nicaragua	NIC			NAT_TOTAL	20210126	0.00		0.00		0.00		0.00		0.00		0.00		0.00		1.00	0.00		0.00	0.00	0.00	1.00	1	1.00	0.00	0.00	0.00	0.00		0.00			6253	169	8.33	8.33	13.10	13.10	7.22	7.22	8.33	8.33	0.00	0.00
Nicaragua	NIC			NAT_TOTAL	20210127	0.00		0.00		0.00		0.00		0.00		0.00		0.00		1.00	0.00		0.00	0.00	0.00	1.00	1	1.00	0.00	0.00	0.00	0.00		0.00			6253	169	8.33	8.33	13.10	13.10	7.22	7.22	8.33	8.33	0.00	0.00
Nicaragua	NIC			NAT_TOTAL	20210128	0.00		0.00		0.00		0.00		0.00		0.00		0.00		1.00	0.00		0.00	0.00	0.00	1.00	1	1.00	0.00	0.00	0.00	0.00		0.00			6253	169	8.33	8.33	13.10	13.10	7.22	7.22	8.33	8.33	0.00	0.00
Nicaragua	NIC			NAT_TOTAL	20210129	0.00		0.00		0.00		0.00		0.00		0.00		0.00		1.00	0.00		0.00	0.00	0.00	1.00	1	1.00	0.00	0.00	0.00	0.00		0.00			6253	169	8.33	8.33	13.10	13.10	7.22	7.22	8.33	8.33	0.00	0.00
Nicaragua	NIC			NAT_TOTAL	20210130	0.00		0.00		0.00		0.00		0.00		0.00		0.00		1.00	0.00		0.00	0.00	0.00	1.00	1	1.00	0.00	0.00	0.00	0.00		0.00			6253	169	8.33	8.33	13.10	13.10	7.22	7.22	8.33	8.33	0.00	0.00
Nicaragua	NIC			NAT_TOTAL	20210131	0.00		0.00		0.00		0.00		0.00		0.00		0.00		1.00	0.00		0.00	0.00	0.00	1.00	1	1.00	0.00	0.00	0.00	0.00		0.00			6253	169	8.33	8.33	13.10	13.10	7.22	7.22	8.33	8.33	0.00	0.00
Nicaragua	NIC			NAT_TOTAL	20210201																																			8.33		13.10		7.22		8.33		0.00
Netherlands	NLD			NAT_TOTAL	20200101	0.00		0.00		0.00		0.00		0.00		0.00		0.00		0.00	0.00		0.00	0.00	0.00	0.00		0.00	0.00	0.00	0.00	0.00		0.00					0.00	0.00	0.00	0.00	0.00	0.00	0.00	0.00	0.00	0.00
Netherlands	NLD			NAT_TOTAL	20200102	0.00		0.00		0.00		0.00		0.00		0.00		0.00		0.00	0.00		0.00	0.00	0.00	0.00		0.00	0.00	0.00	0.00	0.00		0.00					0.00	0.00	0.00	0.00	0.00	0.00	0.00	0.00	0.00	0.00
Netherlands	NLD			NAT_TOTAL	20200103	0.00		0.00		0.00		0.00		0.00		0.00		0.00		0.00	0.00		0.00	0.00	0.00	0.00		0.00	0.00	0.00	0.00	0.00		0.00					0.00	0.00	0.00	0.00	0.00	0.00	0.00	0.00	0.00	0.00
Netherlands	NLD			NAT_TOTAL	20200104	0.00		0.00		0.00		0.00		0.00		0.00		0.00		0.00	0.00		0.00	0.00	0.00	0.00		0.00	0.00	0.00	0.00	0.00		0.00					0.00	0.00	0.00	0.00	0.00	0.00	0.00	0.00	0.00	0.00
Netherlands	NLD			NAT_TOTAL	20200105	0.00		0.00		0.00		0.00		0.00		0.00		0.00		0.00	0.00		0.00	0.00	0.00	0.00		0.00	0.00	0.00	0.00	0.00		0.00					0.00	0.00	0.00	0.00	0.00	0.00	0.00	0.00	0.00	0.00
Netherlands	NLD			NAT_TOTAL	20200106	0.00		0.00		0.00		0.00		0.00		0.00		0.00		0.00	0.00		0.00	0.00	0.00	0.00		0.00	0.00	0.00	0.00	0.00		0.00					0.00	0.00	0.00	0.00	0.00	0.00	0.00	0.00	0.00	0.00
Netherlands	NLD			NAT_TOTAL	20200107	0.00		0.00		0.00		0.00		0.00		0.00		0.00		0.00	0.00		0.00	0.00	0.00	0.00		0.00	0.00	0.00	0.00	0.00		0.00					0.00	0.00	0.00	0.00	0.00	0.00	0.00	0.00	0.00	0.00
Netherlands	NLD			NAT_TOTAL	20200108	0.00		0.00		0.00		0.00		0.00		0.00		0.00		0.00	0.00		0.00	0.00	0.00	0.00		0.00	0.00	0.00	0.00	0.00		0.00					0.00	0.00	0.00	0.00	0.00	0.00	0.00	0.00	0.00	0.00
Netherlands	NLD			NAT_TOTAL	20200109	0.00		0.00		0.00		0.00		0.00		0.00		0.00		0.00	0.00		0.00	0.00	0.00	0.00		0.00	0.00	0.00	0.00	0.00		0.00					0.00	0.00	0.00	0.00	0.00	0.00	0.00	0.00	0.00	0.00
Netherlands	NLD			NAT_TOTAL	20200110	0.00		0.00		0.00		0.00		0.00		0.00		0.00		0.00	0.00		0.00	0.00	0.00	0.00		0.00	0.00	0.00	0.00	0.00		0.00					0.00	0.00	0.00	0.00	0.00	0.00	0.00	0.00	0.00	0.00
Netherlands	NLD			NAT_TOTAL	20200111	0.00		0.00		0.00		0.00		0.00		0.00		0.00		0.00	0.00		0.00	0.00	0.00	0.00		0.00	0.00	0.00	0.00	0.00		0.00					0.00	0.00	0.00	0.00	0.00	0.00	0.00	0.00	0.00	0.00
Netherlands	NLD			NAT_TOTAL	20200112	0.00		0.00		0.00		0.00		0.00		0.00		0.00		0.00	0.00		0.00	0.00	0.00	0.00		0.00	0.00	0.00	0.00	0.00		0.00					0.00	0.00	0.00	0.00	0.00	0.00	0.00	0.00	0.00	0.00
Netherlands	NLD			NAT_TOTAL	20200113	0.00		0.00		0.00		0.00		0.00		0.00		0.00		0.00	0.00		0.00	0.00	0.00	0.00		0.00	0.00	0.00	0.00	0.00		0.00					0.00	0.00	0.00	0.00	0.00	0.00	0.00	0.00	0.00	0.00
Netherlands	NLD			NAT_TOTAL	20200114	0.00		0.00		0.00		0.00		0.00		0.00		0.00		0.00	0.00		0.00	0.00	0.00	0.00		0.00	0.00	0.00	0.00	0.00		0.00					0.00	0.00	0.00	0.00	0.00	0.00	0.00	0.00	0.00	0.00
Netherlands	NLD			NAT_TOTAL	20200115	0.00		0.00		0.00		0.00		0.00		0.00		0.00		0.00	0.00		0.00	0.00	0.00	0.00		0.00	0.00	0.00	0.00	0.00		0.00					0.00	0.00	0.00	0.00	0.00	0.00	0.00	0.00	0.00	0.00
Netherlands	NLD			NAT_TOTAL	20200116	0.00		0.00		0.00		0.00		0.00		0.00		0.00		0.00	0.00		0.00	0.00	0.00	0.00		0.00	0.00	0.00	0.00	0.00		0.00					0.00	0.00	0.00	0.00	0.00	0.00	0.00	0.00	0.00	0.00
Netherlands	NLD			NAT_TOTAL	20200117	0.00		0.00		0.00		0.00		0.00		0.00		0.00		0.00	0.00		0.00	0.00	0.00	0.00		0.00	0.00	0.00	0.00	0.00		0.00					0.00	0.00	0.00	0.00	0.00	0.00	0.00	0.00	0.00	0.00
Netherlands	NLD			NAT_TOTAL	20200118	0.00		0.00		0.00		0.00		0.00		0.00		0.00		0.00	0.00		0.00	0.00	0.00	0.00		0.00	0.00	0.00	0.00	0.00		0.00					0.00	0.00	0.00	0.00	0.00	0.00	0.00	0.00	0.00	0.00
Netherlands	NLD			NAT_TOTAL	20200119	0.00		0.00		0.00		0.00		0.00		0.00		0.00		0.00	0.00		0.00	0.00	0.00	0.00		0.00	0.00	0.00	0.00	0.00		0.00					0.00	0.00	0.00	0.00	0.00	0.00	0.00	0.00	0.00	0.00
Netherlands	NLD			NAT_TOTAL	20200120	0.00		0.00		0.00		0.00		0.00		0.00		0.00		0.00	0.00		0.00	0.00	0.00	0.00		0.00	0.00	0.00	0.00	0.00		0.00					0.00	0.00	0.00	0.00	0.00	0.00	0.00	0.00	0.00	0.00
Netherlands	NLD			NAT_TOTAL	20200121	0.00		0.00		0.00		0.00		0.00		0.00		0.00		0.00	0.00		0.00	0.00	0.00	0.00		0.00	0.00	0.00	0.00	0.00		0.00					0.00	0.00	0.00	0.00	0.00	0.00	0.00	0.00	0.00	0.00
Netherlands	NLD			NAT_TOTAL	20200122	0.00		0.00		0.00		0.00		0.00		0.00		0.00		0.00	0.00		0.00	0.00	0.00	0.00		0.00	0.00	0.00	0.00	0.00		0.00			0	0	0.00	0.00	0.00	0.00	0.00	0.00	0.00	0.00	0.00	0.00
Netherlands	NLD			NAT_TOTAL	20200123	0.00		0.00		0.00		0.00		0.00		0.00		0.00		0.00	0.00		0.00	0.00	0.00	0.00		0.00	0.00	0.00	0.00	0.00		0.00			0	0	0.00	0.00	0.00	0.00	0.00	0.00	0.00	0.00	0.00	0.00
Netherlands	NLD			NAT_TOTAL	20200124	0.00		0.00		0.00		0.00		0.00		0.00		0.00		0.00	0.00		0.00	0.00	0.00	0.00		0.00	0.00	0.00	0.00	0.00		0.00			0	0	0.00	0.00	0.00	0.00	0.00	0.00	0.00	0.00	0.00	0.00
Netherlands	NLD			NAT_TOTAL	20200125	0.00		0.00		0.00		0.00		0.00		0.00		0.00		0.00	0.00		0.00	0.00	0.00	0.00		0.00	0.00	0.00	0.00	0.00		0.00			0	0	0.00	0.00	0.00	0.00	0.00	0.00	0.00	0.00	0.00	0.00
Netherlands	NLD			NAT_TOTAL	20200126	0.00		0.00		0.00		0.00		0.00		0.00		0.00		0.00	0.00		0.00	0.00	0.00	0.00		0.00	0.00	0.00	0.00	0.00		0.00			0	0	0.00	0.00	0.00	0.00	0.00	0.00	0.00	0.00	0.00	0.00
Netherlands	NLD			NAT_TOTAL	20200127	0.00		0.00		0.00		0.00		0.00		0.00		0.00		0.00	0.00		0.00	0.00	0.00	0.00		1.00	0.00	0.00	0.00	0.00		0.00			0	0	0.00	0.00	0.00	0.00	2.22	2.22	2.56	2.56	0.00	0.00
Netherlands	NLD			NAT_TOTAL	20200128	0.00		0.00		0.00		0.00		0.00		0.00		0.00		0.00	0.00		0.00	0.00	0.00	0.00		1.00	0.00	0.00	0.00	0.00		0.00			0	0	0.00	0.00	0.00	0.00	2.22	2.22	2.56	2.56	0.00	0.00
Netherlands	NLD			NAT_TOTAL	20200129	0.00		0.00		0.00		0.00		0.00		0.00		0.00		0.00	0.00		0.00	0.00	0.00	0.00		1.00	0.00	0.00	0.00	0.00		0.00			0	0	0.00	0.00	0.00	0.00	2.22	2.22	2.56	2.56	0.00	0.00
Netherlands	NLD			NAT_TOTAL	20200130	0.00		0.00		0.00		0.00		0.00		0.00		0.00		0.00	0.00		0.00	0.00	0.00	0.00		1.00	0.00	0.00	0.00	0.00		0.00			0	0	0.00	0.00	0.00	0.00	2.22	2.22	2.56	2.56	0.00	0.00
Netherlands	NLD			NAT_TOTAL	20200131	0.00		0.00		0.00		0.00		0.00		0.00		0.00		0.00	0.00		0.00	0.00	0.00	0.00		1.00	0.00	0.00	0.00	0.00		0.00			0	0	0.00	0.00	0.00	0.00	2.22	2.22	2.56	2.56	0.00	0.00
Netherlands	NLD			NAT_TOTAL	20200201	0.00		0.00		0.00		0.00		0.00		0.00		0.00		0.00	0.00		0.00	0.00	0.00	0.00		1.00	0.00	0.00	0.00	0.00		0.00			0	0	0.00	0.00	0.00	0.00	2.22	2.22	2.56	2.56	0.00	0.00
Netherlands	NLD			NAT_TOTAL	20200202	0.00		0.00		0.00		0.00		0.00		0.00		0.00		0.00	0.00		0.00	0.00	0.00	0.00		1.00	0.00	0.00	0.00	0.00		0.00			0	0	0.00	0.00	0.00	0.00	2.22	2.22	2.56	2.56	0.00	0.00
Netherlands	NLD			NAT_TOTAL	20200203	0.00		0.00		0.00		0.00		0.00		0.00		0.00		0.00	0.00		0.00	0.00	0.00	0.00		1.00	0.00	0.00	0.00	0.00		0.00			0	0	0.00	0.00	0.00	0.00	2.22	2.22	2.56	2.56	0.00	0.00
Netherlands	NLD			NAT_TOTAL	20200204	0.00		0.00		0.00		0.00		0.00		0.00		0.00		0.00	0.00		0.00	0.00	0.00	0.00		1.00	0.00	0.00	0.00	0.00		0.00			0	0	0.00	0.00	0.00	0.00	2.22	2.22	2.56	2.56	0.00	0.00
Netherlands	NLD			NAT_TOTAL	20200205	0.00		0.00		0.00		0.00		0.00		0.00		0.00		0.00	0.00		0.00	0.00	0.00	0.00		1.00	0.00	0.00	0.00	0.00		0.00			0	0	0.00	0.00	0.00	0.00	2.22	2.22	2.56	2.56	0.00	0.00
Netherlands	NLD			NAT_TOTAL	20200206	0.00		0.00		0.00		0.00		0.00		0.00		0.00		0.00	0.00		0.00	0.00	0.00	0.00		1.00	0.00	0.00	0.00	0.00		0.00			0	0	0.00	0.00	0.00	0.00	2.22	2.22	2.56	2.56	0.00	0.00
Netherlands	NLD			NAT_TOTAL	20200207	0.00		0.00		0.00		0.00		0.00		0.00		0.00		0.00	0.00		0.00	0.00	0.00	0.00		1.00	0.00	0.00	0.00	0.00		0.00			0	0	0.00	0.00	0.00	0.00	2.22	2.22	2.56	2.56	0.00	0.00
Netherlands	NLD			NAT_TOTAL	20200208	0.00		0.00		0.00		0.00		0.00		0.00		0.00		0.00	0.00		0.00	0.00	0.00	0.00		1.00	0.00	0.00	0.00	0.00		0.00			0	0	0.00	0.00	0.00	0.00	2.22	2.22	2.56	2.56	0.00	0.00
Netherlands	NLD			NAT_TOTAL	20200209	0.00		0.00		0.00		0.00		0.00		0.00		0.00		0.00	0.00		0.00	0.00	0.00	0.00		1.00	0.00	0.00	0.00	0.00		0.00			0	0	0.00	0.00	0.00	0.00	2.22	2.22	2.56	2.56	0.00	0.00
Netherlands	NLD			NAT_TOTAL	20200210	0.00		0.00		0.00		0.00		0.00		0.00		0.00		0.00	0.00		0.00	0.00	0.00	0.00		1.00	0.00	0.00	0.00	0.00		0.00			0	0	0.00	0.00	0.00	0.00	2.22	2.22	2.56	2.56	0.00	0.00
Netherlands	NLD			NAT_TOTAL	20200211	0.00		0.00		0.00		0.00		0.00		0.00		0.00		0.00	0.00		0.00	0.00	0.00	0.00		1.00	0.00	0.00	0.00	0.00		0.00			0	0	0.00	0.00	0.00	0.00	2.22	2.22	2.56	2.56	0.00	0.00
Netherlands	NLD			NAT_TOTAL	20200212	0.00		0.00		0.00		0.00		0.00		0.00		0.00		0.00	0.00		0.00	0.00	0.00	0.00		1.00	0.00	0.00	0.00	0.00		0.00			0	0	0.00	0.00	0.00	0.00	2.22	2.22	2.56	2.56	0.00	0.00
Netherlands	NLD			NAT_TOTAL	20200213	0.00		0.00		0.00		0.00		0.00		0.00		0.00		0.00	0.00		0.00	0.00	0.00	0.00		1.00	0.00	0.00	0.00	0.00		0.00			0	0	0.00	0.00	0.00	0.00	2.22	2.22	2.56	2.56	0.00	0.00
Netherlands	NLD			NAT_TOTAL	20200214	0.00		0.00		0.00		0.00		0.00		0.00		0.00		0.00	0.00		0.00	0.00	0.00	0.00		1.00	0.00	0.00	0.00	0.00		0.00			0	0	0.00	0.00	0.00	0.00	2.22	2.22	2.56	2.56	0.00	0.00
Netherlands	NLD			NAT_TOTAL	20200215	0.00		0.00		0.00		0.00		0.00		0.00		0.00		0.00	0.00		0.00	0.00	0.00	0.00		1.00	0.00	0.00	0.00	0.00		0.00			0	0	0.00	0.00	0.00	0.00	2.22	2.22	2.56	2.56	0.00	0.00
Netherlands	NLD			NAT_TOTAL	20200216	0.00		0.00		0.00		0.00		0.00		0.00		0.00		0.00	0.00		0.00	0.00	0.00	0.00		1.00	0.00	0.00	0.00	0.00		0.00			0	0	0.00	0.00	0.00	0.00	2.22	2.22	2.56	2.56	0.00	0.00
Netherlands	NLD			NAT_TOTAL	20200217	0.00		0.00		0.00		0.00		0.00		0.00		0.00		0.00	0.00		0.00	0.00	0.00	0.00		1.00	0.00	0.00	0.00	0.00		0.00			0	0	0.00	0.00	0.00	0.00	2.22	2.22	2.56	2.56	0.00	0.00
Netherlands	NLD			NAT_TOTAL	20200218	0.00		0.00		0.00		0.00		0.00		0.00		0.00		0.00	0.00		0.00	0.00	0.00	0.00		1.00	0.00	0.00	0.00	0.00		0.00			0	0	0.00	0.00	0.00	0.00	2.22	2.22	2.56	2.56	0.00	0.00
Netherlands	NLD			NAT_TOTAL	20200219	0.00		0.00		0.00		0.00		0.00		0.00		0.00		0.00	0.00		0.00	0.00	0.00	0.00		1.00	0.00	0.00	0.00	0.00		0.00			0	0	0.00	0.00	0.00	0.00	2.22	2.22	2.56	2.56	0.00	0.00
Netherlands	NLD			NAT_TOTAL	20200220	0.00		0.00		0.00		0.00		0.00		0.00		0.00		0.00	0.00		0.00	0.00	0.00	0.00		1.00	0.00	0.00	0.00	0.00		0.00			0	0	0.00	0.00	0.00	0.00	2.22	2.22	2.56	2.56	0.00	0.00
Netherlands	NLD			NAT_TOTAL	20200221	0.00		0.00		0.00		0.00		0.00		0.00		0.00		0.00	0.00		0.00	0.00	0.00	0.00		1.00	0.00	0.00	0.00	0.00		0.00			0	0	0.00	0.00	0.00	0.00	2.22	2.22	2.56	2.56	0.00	0.00
Netherlands	NLD			NAT_TOTAL	20200222	0.00		0.00		0.00		0.00		0.00		0.00		0.00		0.00	0.00		0.00	0.00	0.00	0.00		1.00	0.00	0.00	0.00	0.00		0.00			0	0	0.00	0.00	0.00	0.00	2.22	2.22	2.56	2.56	0.00	0.00
Netherlands	NLD			NAT_TOTAL	20200223	0.00		0.00		0.00		0.00		0.00		0.00		0.00		0.00	0.00		0.00	0.00	0.00	0.00		1.00	0.00	0.00	0.00	0.00		0.00			0	0	0.00	0.00	0.00	0.00	2.22	2.22	2.56	2.56	0.00	0.00
Netherlands	NLD			NAT_TOTAL	20200224	0.00		0.00		0.00		0.00		0.00		0.00		0.00		0.00	0.00		0.00	0.00	0.00	0.00		1.00	0.00	0.00	0.00	0.00		0.00			0	0	0.00	0.00	0.00	0.00	2.22	2.22	2.56	2.56	0.00	0.00
Netherlands	NLD			NAT_TOTAL	20200225	0.00		0.00		0.00		0.00		0.00		0.00		0.00		0.00	0.00		0.00	0.00	0.00	0.00		1.00	0.00	0.00	0.00	0.00		0.00			0	0	0.00	0.00	0.00	0.00	2.22	2.22	2.56	2.56	0.00	0.00
Netherlands	NLD			NAT_TOTAL	20200226	0.00		0.00		0.00		0.00		0.00		0.00		0.00		0.00	0.00		0.00	0.00	0.00	0.00		1.00	0.00	0.00	0.00	0.00		0.00			0	0	0.00	0.00	0.00	0.00	2.22	2.22	2.56	2.56	0.00	0.00
Netherlands	NLD			NAT_TOTAL	20200227	0.00		0.00		0.00		0.00		0.00		0.00		0.00		0.00	0.00		0.00	0.00	0.00	0.00		1.00	2.00	0.00	0.00	0.00		0.00			1	0	0.00	0.00	0.00	0.00	8.89	8.89	10.26	10.26	0.00	0.00
Netherlands	NLD			NAT_TOTAL	20200228	0.00		0.00		0.00		0.00		0.00		0.00		0.00		0.00	0.00		0.00	0.00	0.00	0.00		1.00	2.00	0.00	0.00	0.00		0.00			1	0	0.00	0.00	0.00	0.00	8.89	8.89	10.26	10.26	0.00	0.00
Netherlands	NLD			NAT_TOTAL	20200229	0.00		0.00		0.00		0.00		0.00		0.00		0.00		0.00	0.00		0.00	0.00	0.00	0.00		1.00	2.00	0.00	0.00	0.00		0.00			6	0	0.00	0.00	0.00	0.00	8.89	8.89	10.26	10.26	0.00	0.00
Netherlands	NLD			NAT_TOTAL	20200301	0.00		0.00		0.00		0.00		0.00		0.00		0.00		0.00	0.00		0.00	0.00	0.00	0.00		1.00	2.00	0.00	0.00	0.00		0.00			10	0	0.00	0.00	0.00	0.00	8.89	8.89	10.26	10.26	0.00	0.00
Netherlands	NLD			NAT_TOTAL	20200302	0.00		0.00		0.00		0.00		0.00		0.00		0.00		0.00	0.00		0.00	0.00	0.00	0.00		1.00	2.00	0.00	0.00	0.00		0.00			18	0	0.00	0.00	0.00	0.00	8.89	8.89	10.26	10.26	0.00	0.00
Netherlands	NLD			NAT_TOTAL	20200303	0.00		0.00		0.00		0.00		0.00		0.00		0.00		0.00	0.00		0.00	0.00	0.00	0.00		1.00	2.00	0.00	0.00	0.00		0.00			24	0	0.00	0.00	0.00	0.00	8.89	8.89	10.26	10.26	0.00	0.00
Netherlands	NLD			NAT_TOTAL	20200304	0.00		0.00		0.00		0.00		0.00		0.00		0.00		0.00	0.00		0.00	0.00	0.00	0.00		1.00	2.00	0.00	0.00	0.00		0.00			38	0	0.00	0.00	0.00	0.00	8.89	8.89	10.26	10.26	0.00	0.00
Netherlands	NLD			NAT_TOTAL	20200305	0.00		0.00		0.00		0.00		0.00		0.00		0.00		0.00	0.00		0.00	0.00	0.00	0.00		1.00	2.00	0.00	0.00	0.00		0.00			82	0	0.00	0.00	0.00	0.00	8.89	8.89	10.26	10.26	0.00	0.00
Netherlands	NLD			NAT_TOTAL	20200306	0.00		0.00		0.00		0.00		0.00		1.00	0	0.00		0.00	0.00		0.00	0.00	0.00	0.00		1.00	2.00	0.00	0.00	0.00		0.00			128	1	1.85	1.85	3.57	3.57	10.00	10.00	11.54	11.54	0.00	0.00
Netherlands	NLD			NAT_TOTAL	20200307	0.00		0.00		0.00		0.00		0.00		1.00	0	0.00		0.00	0.00		0.00	0.00	0.00	0.00		1.00	2.00	0.00	0.00	0.00		0.00			188	1	1.85	1.85	3.57	3.57	10.00	10.00	11.54	11.54	0.00	0.00
Netherlands	NLD			NAT_TOTAL	20200308	0.00		0.00		0.00		0.00		0.00		1.00	0	0.00		0.00	0.00		0.00	0.00	0.00	0.00		1.00	2.00	0.00	0.00	0.00		0.00			265	3	1.85	1.85	3.57	3.57	10.00	10.00	11.54	11.54	0.00	0.00
Netherlands	NLD			NAT_TOTAL	20200309	0.00		0.00		0.00		0.00		0.00		1.00	0	0.00		0.00	0.00		0.00	0.00	0.00	2.00	0	1.00	2.00	0.00	0.00	0.00		0.00			321	3	10.19	10.19	13.10	13.10	15.00	15.00	17.31	17.31	0.00	0.00
Netherlands	NLD			NAT_TOTAL	20200310	0.00		0.00		2.00	0	0.00		0.00		1.00	0	0.00		0.00	0.00		0.00	0.00	0.00	2.00	0	1.00	2.00	0.00	0.00	0.00		0.00			382	4	18.52	18.52	22.62	22.62	20.00	20.00	23.08	23.08	0.00	0.00
Netherlands	NLD			NAT_TOTAL	20200311	0.00		0.00		2.00	0	0.00		0.00		1.00	0	0.00		0.00	0.00		0.00	0.00	0.00	2.00	0	1.00	2.00	0.00	0.00	0.00		0.00			503	5	18.52	18.52	22.62	22.62	20.00	20.00	23.08	23.08	0.00	0.00
Netherlands	NLD			NAT_TOTAL	20200312	1.00	1	1.00	1	2.00	1	3.00	1	0.00		1.00	1	0.00		0.00	0.00		0.00	0.00	0.00	2.00	1	1.00	1.00	0.00	0.00	0.00		0.00			503	5	41.67	41.67	50.00	50.00	30.56	30.56	35.26	35.26	0.00	0.00
Netherlands	NLD			NAT_TOTAL	20200313	1.00	1	1.00	1	2.00	1	3.00	1	0.00		1.00	1	0.00		0.00	0.00		0.00	0.00	0.00	2.00	1	1.00	1.00	0.00	0.00	0.00		0.00			804	10	41.67	41.67	50.00	50.00	30.56	30.56	35.26	35.26	0.00	0.00
Netherlands	NLD			NAT_TOTAL	20200314	1.00	1	1.00	1	2.00	1	3.00	1	0.00		1.00	1	0.00		0.00	0.00		0.00	0.00	0.00	2.00	1	1.00	1.00	0.00	0.00	0.00		0.00			959	12	41.67	41.67	50.00	50.00	30.56	30.56	35.26	35.26	0.00	0.00
Netherlands	NLD			NAT_TOTAL	20200315	1.00	1	3.00	1	2.00	1	3.00	1	0.00		1.00	1	1.00	1	0.00	0.00		0.00	0.00	0.00	2.00	1	1.00	1.00	0.00	0.00	0.00		0.00			1135	20	54.63	54.63	59.52	59.52	38.33	38.33	44.23	44.23	0.00	0.00
Netherlands	NLD			NAT_TOTAL	20200316	3.00	1	3.00	1	2.00	1	3.00	1	0.00		1.00	1	1.00	1	0.00	0.00		0.00	0.00	0.00	2.00	1	1.00	1.00	0.00	0.00	0.00		0.00			1413	24	62.04	62.04	66.67	66.67	42.78	42.78	49.36	49.36	0.00	0.00
Netherlands	NLD			NAT_TOTAL	20200317	3.00	1	3.00	1	2.00	1	3.00	1	0.00		1.00	1	1.00	1	0.00	2.00	0	0.00	10976048954.00	0.00	2.00	1	1.00	1.00	0.00	0.00	0.00		0.00			1705	43	62.04	62.04	66.67	66.67	47.78	47.78	49.36	49.36	37.50	37.50
Netherlands	NLD			NAT_TOTAL	20200318	3.00	1	3.00	1	2.00	1	3.00	1	0.00		1.00	1	1.00	1	0.00	2.00	0	0.00	0.00	0.00	2.00	1	1.00	1.00	0.00	0.00	0.00		0.00			2051	58	62.04	62.04	66.67	66.67	47.78	47.78	49.36	49.36	37.50	37.50
Netherlands	NLD			NAT_TOTAL	20200319	3.00	1	3.00	1	2.00	1	3.00	1	0.00		1.00	1	1.00	1	3.00	2.00	0	0.00	0.00	0.00	2.00	1	1.00	1.00	0.00	0.00	0.00		0.00			2460	76	70.37	70.37	77.38	77.38	52.78	52.78	55.13	55.13	37.50	37.50
Netherlands	NLD			NAT_TOTAL	20200320	3.00	1	3.00	1	2.00	1	3.00	1	0.00		1.00	1	1.00	1	3.00	2.00	0	0.00	0.00	0.00	2.00	1	1.00	1.00	0.00	0.00	0.00		0.00			2994	106	70.37	70.37	77.38	77.38	52.78	52.78	55.13	55.13	37.50	37.50
Netherlands	NLD			NAT_TOTAL	20200321	3.00	1	3.00	1	2.00	1	3.00	1	0.00		1.00	1	1.00	1	3.00	2.00	0	0.00	0.00	0.00	2.00	1	1.00	1.00	0.00	0.00	0.00		0.00			3631	136	70.37	70.37	77.38	77.38	52.78	52.78	55.13	55.13	37.50	37.50
Netherlands	NLD			NAT_TOTAL	20200322	3.00	1	3.00	1	2.00	1	3.00	1	0.00		1.00	1	1.00	1	3.00	2.00	0	0.00	0.00	0.00	2.00	1	1.00	1.00	0.00	0.00	0.00		0.00			4204	179	70.37	70.37	77.38	77.38	52.78	52.78	55.13	55.13	37.50	37.50
Netherlands	NLD			NAT_TOTAL	20200323	3.00	1	3.00	1	2.00	1	3.00	1	0.00		2.00	1	1.00	1	3.00	2.00	0	0.00	0.00	0.00	2.00	1	1.00	1.00	0.00	0.00	0.00		0.00			4749	213	74.07	74.07	78.57	78.57	55.00	55.00	57.69	57.69	37.50	37.50
Netherlands	NLD			NAT_TOTAL	20200324	3.00	1	3.00	1	2.00	1	3.00	1	0.00		2.00	1	1.00	1	3.00	2.00	0	0.00	0.00	0.00	2.00	1	1.00	1.00	0.00	0.00	0.00		0.00			5560	276	74.07	74.07	78.57	78.57	55.00	55.00	57.69	57.69	37.50	37.50
Netherlands	NLD			NAT_TOTAL	20200325	3.00	1	3.00	1	2.00	1	3.00	1	0.00		2.00	1	1.00	1	3.00	2.00	0	0.00	0.00	0.00	2.00	1	1.00	1.00	0.00	0.00	0.00		0.00			6412	356	74.07	74.07	78.57	78.57	55.00	55.00	57.69	57.69	37.50	37.50
Netherlands	NLD			NAT_TOTAL	20200326	3.00	1	3.00	1	2.00	1	3.00	1	0.00		2.00	1	1.00	1	3.00	2.00	0	2.00	0.00	0.00	2.00	1	1.00	1.00	0.00	0.00	0.00		0.00			7431	434	74.07	74.07	78.57	78.57	61.67	61.67	57.69	57.69	87.50	87.50
Netherlands	NLD			NAT_TOTAL	20200327	3.00	1	3.00	1	2.00	1	3.00	1	0.00		2.00	1	1.00	1	3.00	2.00	0	2.00	0.00	0.00	2.00	1	1.00	1.00	0.00	0.00	0.00		0.00			8603	546	74.07	74.07	78.57	78.57	61.67	61.67	57.69	57.69	87.50	87.50
Netherlands	NLD			NAT_TOTAL	20200328	3.00	1	3.00	1	2.00	1	3.00	1	0.00		2.00	1	1.00	1	3.00	2.00	0	2.00	0.00	0.00	2.00	1	1.00	1.00	0.00	0.00	0.00		0.00			9762	639	74.07	74.07	78.57	78.57	61.67	61.67	57.69	57.69	87.50	87.50
Netherlands	NLD			NAT_TOTAL	20200329	3.00	1	3.00	1	2.00	1	3.00	1	0.00		2.00	1	1.00	1	3.00	2.00	0	2.00	0.00	0.00	2.00	1	1.00	1.00	0.00	0.00	0.00		0.00			10866	771	74.07	74.07	78.57	78.57	61.67	61.67	57.69	57.69	87.50	87.50
Netherlands	NLD			NAT_TOTAL	20200330	3.00	1	3.00	1	2.00	1	3.00	1	0.00		2.00	1	1.00	1	3.00	2.00	0	2.00	0.00	0.00	2.00	1	1.00	1.00	0.00	0.00	0.00		0.00			11750	864	74.07	74.07	78.57	78.57	61.67	61.67	57.69	57.69	87.50	87.50
Netherlands	NLD			NAT_TOTAL	20200331	3.00	1	3.00	1	2.00	1	3.00	1	1.00	1	2.00	1	1.00	1	3.00	2.00	0	2.00	0.00	0.00	2.00	1	1.00	1.00	0.00	0.00	0.00		0.00			12595	1039	79.63	79.63	88.10	88.10	65.00	65.00	61.54	61.54	87.50	87.50
Netherlands	NLD			NAT_TOTAL	20200401	3.00	1	3.00	1	2.00	1	3.00	1	1.00	1	2.00	1	1.00	1	3.00	2.00	0	2.00	0.00	0.00	2.00	1	1.00	1.00	0.00	0.00	0.00		0.00			13614	1173	79.63	79.63	88.10	88.10	65.00	65.00	61.54	61.54	87.50	87.50
Netherlands	NLD			NAT_TOTAL	20200402	3.00	1	3.00	1	2.00	1	3.00	1	1.00	1	2.00	1	1.00	1	3.00	2.00	0	2.00	0.00	0.00	2.00	1	1.00	1.00	0.00	0.00	0.00		0.00			14697	1339	79.63	79.63	88.10	88.10	65.00	65.00	61.54	61.54	87.50	87.50
Netherlands	NLD			NAT_TOTAL	20200403	3.00	1	3.00	1	2.00	1	3.00	1	1.00	1	2.00	1	1.00	1	3.00	2.00	0	2.00	0.00	0.00	2.00	1	1.00	1.00	25701603.00	0.00	0.00		0.00			15723	1487	79.63	79.63	88.10	88.10	65.00	65.00	61.54	61.54	87.50	87.50
Netherlands	NLD			NAT_TOTAL	20200404	3.00	1	3.00	1	2.00	1	3.00	1	1.00	1	2.00	1	1.00	1	3.00	2.00	0	2.00	0.00	0.00	2.00	1	1.00	1.00	0.00	0.00	0.00		0.00			16627	1651	79.63	79.63	88.10	88.10	65.00	65.00	61.54	61.54	87.50	87.50
Netherlands	NLD			NAT_TOTAL	20200405	3.00	1	3.00	1	2.00	1	3.00	1	1.00	1	2.00	1	1.00	1	3.00	2.00	0	2.00	0.00	0.00	2.00	1	1.00	1.00	0.00	0.00	0.00		0.00			17851	1766	79.63	79.63	88.10	88.10	65.00	65.00	61.54	61.54	87.50	87.50
Netherlands	NLD			NAT_TOTAL	20200406	3.00	1	3.00	1	2.00	1	3.00	1	1.00	1	2.00	1	1.00	1	3.00	2.00	0	2.00	0.00	0.00	2.00	1	1.00	1.00	0.00	0.00	0.00		0.00			18803	1867	79.63	79.63	88.10	88.10	65.00	65.00	61.54	61.54	87.50	87.50
Netherlands	NLD			NAT_TOTAL	20200407	3.00	1	3.00	1	2.00	1	3.00	1	1.00	1	2.00	1	1.00	1	3.00	2.00	0	2.00	121834143.00	0.00	2.00	1	1.00	1.00	0.00	0.00	0.00		0.00			19580	2101	79.63	79.63	88.10	88.10	65.00	65.00	61.54	61.54	87.50	87.50
Netherlands	NLD			NAT_TOTAL	20200408	3.00	1	3.00	1	2.00	1	3.00	1	1.00	1	2.00	1	1.00	1	3.00	2.00	0	2.00	0.00	0.00	2.00	1	1.00	1.00	0.00	0.00	0.00		0.00			20549	2248	79.63	79.63	88.10	88.10	65.00	65.00	61.54	61.54	87.50	87.50
Netherlands	NLD			NAT_TOTAL	20200409	3.00	1	3.00	1	2.00	1	3.00	1	1.00	1	2.00	1	1.00	1	3.00	2.00	0	2.00	0.00	0.00	2.00	1	1.00	1.00	0.00	0.00	0.00		0.00			21762	2396	79.63	79.63	88.10	88.10	65.00	65.00	61.54	61.54	87.50	87.50
Netherlands	NLD			NAT_TOTAL	20200410	3.00	1	3.00	1	2.00	1	3.00	1	1.00	1	2.00	1	1.00	1	3.00	2.00	0	2.00	0.00	0.00	2.00	1	1.00	1.00	0.00	0.00	0.00		0.00			23097	2511	79.63	79.63	88.10	88.10	65.00	65.00	61.54	61.54	87.50	87.50
Netherlands	NLD			NAT_TOTAL	20200411	3.00	1	3.00	1	2.00	1	3.00	1	1.00	1	2.00	1	1.00	1	3.00	2.00	0	2.00	0.00	0.00	2.00	1	1.00	1.00	0.00	0.00	0.00		0.00			24413	2643	79.63	79.63	88.10	88.10	65.00	65.00	61.54	61.54	87.50	87.50
Netherlands	NLD			NAT_TOTAL	20200412	3.00	1	3.00	1	2.00	1	3.00	1	1.00	1	2.00	1	1.00	1	3.00	2.00	0	2.00	0.00	0.00	2.00	1	1.00	1.00	0.00	0.00	0.00		0.00			25587	2737	79.63	79.63	88.10	88.10	65.00	65.00	61.54	61.54	87.50	87.50
Netherlands	NLD			NAT_TOTAL	20200413	3.00	1	3.00	1	2.00	1	3.00	1	1.00	1	2.00	1	1.00	1	3.00	2.00	0	2.00	0.00	0.00	2.00	1	1.00	1.00	0.00	0.00	0.00		0.00			26551	2823	79.63	79.63	88.10	88.10	65.00	65.00	61.54	61.54	87.50	87.50
Netherlands	NLD			NAT_TOTAL	20200414	3.00	1	3.00	1	2.00	1	3.00	1	1.00	1	2.00	1	1.00	1	3.00	2.00	0	2.00	0.00	0.00	2.00	1	1.00	1.00	0.00	0.00	0.00		0.00			27419	2945	79.63	79.63	88.10	88.10	65.00	65.00	61.54	61.54	87.50	87.50
Netherlands	NLD			NAT_TOTAL	20200415	3.00	1	3.00	1	2.00	1	3.00	1	1.00	1	2.00	1	1.00	1	3.00	2.00	0	2.00	0.00	0.00	2.00	1	1.00	1.00	0.00	0.00	0.00		0.00			28153	3134	79.63	79.63	88.10	88.10	65.00	65.00	61.54	61.54	87.50	87.50
Netherlands	NLD			NAT_TOTAL	20200416	3.00	1	3.00	1	2.00	1	3.00	1	1.00	1	2.00	1	1.00	1	3.00	2.00	0	2.00	0.00	0.00	2.00	1	1.00	1.00	0.00	0.00	0.00		0.00			29214	3315	79.63	79.63	88.10	88.10	65.00	65.00	61.54	61.54	87.50	87.50
Netherlands	NLD			NAT_TOTAL	20200417	3.00	1	3.00	1	2.00	1	3.00	1	1.00	1	2.00	1	1.00	1	3.00	2.00	0	2.00	0.00	0.00	2.00	1	1.00	1.00	0.00	0.00	0.00		0.00			30449	3459	79.63	79.63	88.10	88.10	65.00	65.00	61.54	61.54	87.50	87.50
Netherlands	NLD			NAT_TOTAL	20200418	3.00	1	3.00	1	2.00	1	3.00	1	1.00	1	2.00	1	1.00	1	3.00	2.00	0	2.00	0.00	0.00	2.00	1	1.00	1.00	0.00	0.00	0.00		0.00			31589	3601	79.63	79.63	88.10	88.10	65.00	65.00	61.54	61.54	87.50	87.50
Netherlands	NLD			NAT_TOTAL	20200419	3.00	1	3.00	1	2.00	1	3.00	1	1.00	1	2.00	1	1.00	1	3.00	2.00	0	2.00	0.00	0.00	2.00	1	1.00	1.00	0.00	0.00	0.00		0.00			32655	3684	79.63	79.63	88.10	88.10	65.00	65.00	61.54	61.54	87.50	87.50
Netherlands	NLD			NAT_TOTAL	20200420	3.00	1	3.00	1	2.00	1	3.00	1	1.00	1	2.00	1	1.00	1	3.00	2.00	0	2.00	0.00	0.00	2.00	1	1.00	1.00	0.00	0.00	0.00		0.00			33405	3751	79.63	79.63	88.10	88.10	65.00	65.00	61.54	61.54	87.50	87.50
Netherlands	NLD			NAT_TOTAL	20200421	3.00	1	3.00	1	2.00	1	3.00	1	1.00	1	2.00	1	1.00	1	3.00	2.00	0	2.00	0.00	0.00	2.00	1	1.00	1.00	0.00	0.00	0.00		0.00			34134	3916	79.63	79.63	88.10	88.10	65.00	65.00	61.54	61.54	87.50	87.50
Netherlands	NLD			NAT_TOTAL	20200422	3.00	1	3.00	1	2.00	1	3.00	1	1.00	1	2.00	1	1.00	1	3.00	2.00	0	2.00	0.00	0.00	2.00	1	1.00	1.00	0.00	0.00	0.00		0.00			34842	4054	79.63	79.63	88.10	88.10	65.00	65.00	61.54	61.54	87.50	87.50
Netherlands	NLD			NAT_TOTAL	20200423	3.00	1	3.00	1	2.00	1	3.00	1	1.00	1	2.00	1	1.00	1	3.00	2.00	0	2.00	0.00	0.00	2.00	1	1.00	1.00	0.00	0.00	0.00		0.00			35729	4177	79.63	79.63	88.10	88.10	65.00	65.00	61.54	61.54	87.50	87.50
Netherlands	NLD			NAT_TOTAL	20200424	3.00	1	3.00	1	2.00	1	3.00	1	1.00	1	2.00	1	1.00	1	3.00	2.00	0	2.00	0.00	0.00	2.00	1	1.00	1.00	0.00	0.00	0.00		0.00			36535	4289	79.63	79.63	88.10	88.10	65.00	65.00	61.54	61.54	87.50	87.50
Netherlands	NLD			NAT_TOTAL	20200425	3.00	1	3.00	1	2.00	1	3.00	1	1.00	1	2.00	1	1.00	1	3.00	2.00	0	2.00	0.00	0.00	2.00	1	1.00	1.00	0.00	0.00	0.00		0.00			37190	4409	79.63	79.63	88.10	88.10	65.00	65.00	61.54	61.54	87.50	87.50
Netherlands	NLD			NAT_TOTAL	20200426	3.00	1	3.00	1	2.00	1	3.00	1	1.00	1	2.00	1	1.00	1	3.00	2.00	0	2.00	0.00	0.00	2.00	1	1.00	1.00	0.00	0.00	0.00		0.00			37845	4475	79.63	79.63	88.10	88.10	65.00	65.00	61.54	61.54	87.50	87.50
Netherlands	NLD			NAT_TOTAL	20200427	3.00	1	3.00	1	2.00	1	3.00	1	1.00	1	2.00	1	1.00	1	3.00	2.00	0	2.00	0.00	0.00	2.00	1	1.00	1.00	0.00	0.00	0.00		0.00			38245	4518	79.63	79.63	88.10	88.10	65.00	65.00	61.54	61.54	87.50	87.50
Netherlands	NLD			NAT_TOTAL	20200428	3.00	1	3.00	1	2.00	1	3.00	1	1.00	1	2.00	1	1.00	1	3.00	2.00	0	2.00	0.00	0.00	2.00	1	1.00	1.00	0.00	0.00	0.00		0.00			38416	4566	79.63	79.63	88.10	88.10	65.00	65.00	61.54	61.54	87.50	87.50
Netherlands	NLD			NAT_TOTAL	20200429	3.00	1	3.00	1	2.00	1	3.00	1	1.00	1	2.00	1	1.00	1	3.00	2.00	0	2.00	0.00	0.00	2.00	1	1.00	1.00	0.00	0.00	0.00		0.00			38802	4711	79.63	79.63	88.10	88.10	65.00	65.00	61.54	61.54	87.50	87.50
Netherlands	NLD			NAT_TOTAL	20200430	3.00	1	3.00	1	2.00	1	3.00	1	1.00	1	2.00	1	1.00	1	3.00	2.00	0	2.00	0.00	0.00	2.00	1	1.00	1.00	0.00	0.00	0.00		0.00			39316	4795	79.63	79.63	88.10	88.10	65.00	65.00	61.54	61.54	87.50	87.50
Netherlands	NLD			NAT_TOTAL	20200501	3.00	1	3.00	1	2.00	1	3.00	1	1.00	1	2.00	1	1.00	1	3.00	2.00	0	2.00	120974758.00	0.00	2.00	1	1.00	1.00	0.00	0.00	0.00		0.00			39791	4893	79.63	79.63	88.10	88.10	65.00	65.00	61.54	61.54	87.50	87.50
Netherlands	NLD			NAT_TOTAL	20200502	3.00	1	3.00	1	2.00	1	3.00	1	1.00	1	2.00	1	1.00	1	3.00	2.00	0	2.00	0.00	0.00	2.00	1	1.00	1.00	0.00	0.00	0.00		0.00			40236	4987	79.63	79.63	88.10	88.10	65.00	65.00	61.54	61.54	87.50	87.50
Netherlands	NLD			NAT_TOTAL	20200503	3.00	1	3.00	1	2.00	1	3.00	1	1.00	1	2.00	1	1.00	1	3.00	2.00	0	2.00	0.00	0.00	2.00	1	1.00	1.00	0.00	0.00	0.00		0.00			40571	5056	79.63	79.63	88.10	88.10	65.00	65.00	61.54	61.54	87.50	87.50
Netherlands	NLD			NAT_TOTAL	20200504	3.00	1	3.00	1	2.00	1	3.00	1	1.00	1	2.00	1	1.00	1	3.00	2.00	0	2.00	0.00	0.00	2.00	1	1.00	1.00	0.00	207422986.64	0.00		0.00			40770	5082	79.63	79.63	88.10	88.10	65.00	65.00	61.54	61.54	87.50	87.50
Netherlands	NLD			NAT_TOTAL	20200505	3.00	1	3.00	1	2.00	1	3.00	1	1.00	1	2.00	1	1.00	1	3.00	2.00	0	2.00	0.00	0.00	2.00	1	1.00	1.00	0.00	0.00	0.00		0.00			41087	5168	79.63	79.63	88.10	88.10	65.00	65.00	61.54	61.54	87.50	87.50
Netherlands	NLD			NAT_TOTAL	20200506	3.00	1	3.00	1	2.00	1	3.00	1	1.00	1	2.00	1	1.00	1	3.00	2.00	0	2.00	0.00	0.00	2.00	1	1.00	1.00	0.00	0.00	0.00		0.00			41319	5204	79.63	79.63	88.10	88.10	65.00	65.00	61.54	61.54	87.50	87.50
Netherlands	NLD			NAT_TOTAL	20200507	3.00	1	3.00	1	2.00	1	3.00	1	1.00	1	2.00	1	1.00	1	3.00	2.00	0	2.00	0.00	0.00	2.00	1	1.00	1.00	0.00	0.00	0.00		0.00			41774	5288	79.63	79.63	88.10	88.10	65.00	65.00	61.54	61.54	87.50	87.50
Netherlands	NLD			NAT_TOTAL	20200508	3.00	1	3.00	1	2.00	1	3.00	1	1.00	1	2.00	1	1.00	1	3.00	2.00	0	2.00	823203672.00	0.00	2.00	1	1.00	1.00	0.00	0.00	0.00		0.00			42093	5359	79.63	79.63	88.10	88.10	65.00	65.00	61.54	61.54	87.50	87.50
Netherlands	NLD			NAT_TOTAL	20200509	3.00	1	3.00	1	2.00	1	3.00	1	1.00	1	2.00	1	1.00	1	3.00	2.00	0	2.00	0.00	0.00	2.00	1	1.00	1.00	0.00	0.00	0.00		0.00			42382	5422	79.63	79.63	88.10	88.10	65.00	65.00	61.54	61.54	87.50	87.50
Netherlands	NLD			NAT_TOTAL	20200510	3.00	1	3.00	1	2.00	1	3.00	1	1.00	1	2.00	1	1.00	1	3.00	2.00	0	2.00	0.00	0.00	2.00	1	1.00	1.00	0.00	0.00	0.00		0.00			42627	5440	79.63	79.63	88.10	88.10	65.00	65.00	61.54	61.54	87.50	87.50
Netherlands	NLD			NAT_TOTAL	20200511	2.00	1	2.00	1	2.00	1	3.00	1	1.00	1	1.00	1	1.00	1	3.00	2.00	0	2.00	0.00	0.00	2.00	1	1.00	1.00	0.00	0.00	0.00		0.00			42788	5456	68.52	68.52	79.76	79.76	58.33	58.33	53.85	53.85	87.50	87.50
Netherlands	NLD			NAT_TOTAL	20200512	2.00	1	2.00	1	2.00	1	3.00	1	1.00	1	1.00	1	1.00	1	3.00	2.00	0	2.00	0.00	0.00	2.00	1	1.00	1.00	0.00	0.00	0.00		0.00			42984	5510	68.52	68.52	79.76	79.76	58.33	58.33	53.85	53.85	87.50	87.50
Netherlands	NLD			NAT_TOTAL	20200513	2.00	1	2.00	1	2.00	1	3.00	1	1.00	1	1.00	1	1.00	1	3.00	2.00	0	2.00	0.00	0.00	2.00	1	1.00	1.00	0.00	0.00	0.00		0.00			43211	5562	68.52	68.52	79.76	79.76	58.33	58.33	53.85	53.85	87.50	87.50
Netherlands	NLD			NAT_TOTAL	20200514	2.00	1	2.00	1	2.00	1	3.00	1	1.00	1	1.00	1	1.00	1	3.00	2.00	0	2.00	0.00	0.00	2.00	1	1.00	1.00	0.00	0.00	0.00		0.00			43481	5590	68.52	68.52	79.76	79.76	58.33	58.33	53.85	53.85	87.50	87.50
Netherlands	NLD			NAT_TOTAL	20200515	2.00	1	2.00	1	2.00	1	3.00	1	1.00	1	1.00	1	1.00	1	3.00	2.00	0	2.00	0.00	0.00	2.00	1	1.00	1.00	0.00	0.00	0.00		0.00			43681	5643	68.52	68.52	79.76	79.76	58.33	58.33	53.85	53.85	87.50	87.50
Netherlands	NLD			NAT_TOTAL	20200516	2.00	1	2.00	1	2.00	1	3.00	1	1.00	1	1.00	1	1.00	1	3.00	2.00	0	2.00	0.00	0.00	2.00	1	1.00	1.00	0.00	0.00	0.00		0.00			43870	5670	68.52	68.52	79.76	79.76	58.33	58.33	53.85	53.85	87.50	87.50
Netherlands	NLD			NAT_TOTAL	20200517	2.00	1	2.00	1	2.00	1	3.00	1	1.00	1	1.00	1	1.00	1	3.00	2.00	0	2.00	0.00	0.00	2.00	1	1.00	1.00	0.00	0.00	0.00		0.00			43995	5680	68.52	68.52	79.76	79.76	58.33	58.33	53.85	53.85	87.50	87.50
Netherlands	NLD			NAT_TOTAL	20200518	2.00	1	2.00	1	2.00	1	3.00	1	1.00	1	1.00	1	1.00	1	3.00	2.00	0	2.00	0.00	0.00	2.00	1	1.00	1.00	0.00	0.00	0.00		0.00			44141	5694	68.52	68.52	79.76	79.76	58.33	58.33	53.85	53.85	87.50	87.50
Netherlands	NLD			NAT_TOTAL	20200519	2.00	1	2.00	1	2.00	1	3.00	1	1.00	1	1.00	1	1.00	1	3.00	2.00	0	2.00	0.00	0.00	2.00	1	1.00	1.00	0.00	0.00	0.00		0.00			44249	5715	68.52	68.52	79.76	79.76	58.33	58.33	53.85	53.85	87.50	87.50
Netherlands	NLD			NAT_TOTAL	20200520	2.00	1	2.00	1	2.00	1	3.00	1	1.00	1	1.00	1	1.00	1	3.00	2.00	0	2.00	14272921000.00	0.00	2.00	1	1.00	1.00	0.00	0.00	0.00		0.00			44447	5748	68.52	68.52	79.76	79.76	58.33	58.33	53.85	53.85	87.50	87.50
Netherlands	NLD			NAT_TOTAL	20200521	2.00	1	2.00	1	2.00	1	3.00	1	1.00	1	1.00	1	1.00	1	3.00	2.00	0	2.00	0.00	0.00	2.00	1	1.00	1.00	0.00	0.00	0.00		0.00			44700	5775	68.52	68.52	79.76	79.76	58.33	58.33	53.85	53.85	87.50	87.50
Netherlands	NLD			NAT_TOTAL	20200522	2.00	1	2.00	1	2.00	1	3.00	1	1.00	1	1.00	1	1.00	1	3.00	2.00	0	2.00	0.00	0.00	2.00	1	1.00	1.00	0.00	0.00	0.00		0.00			44888	5788	68.52	68.52	79.76	79.76	58.33	58.33	53.85	53.85	87.50	87.50
Netherlands	NLD			NAT_TOTAL	20200523	2.00	1	2.00	1	2.00	1	3.00	1	1.00	1	1.00	1	1.00	1	3.00	2.00	0	2.00	0.00	0.00	2.00	1	1.00	1.00	0.00	0.00	0.00		0.00			45064	5811	68.52	68.52	79.76	79.76	58.33	58.33	53.85	53.85	87.50	87.50
Netherlands	NLD			NAT_TOTAL	20200524	2.00	1	2.00	1	2.00	1	3.00	1	1.00	1	1.00	1	1.00	1	3.00	2.00	0	2.00	0.00	0.00	2.00	1	1.00	1.00	0.00	0.00	0.00		0.00			45236	5822	68.52	68.52	79.76	79.76	58.33	58.33	53.85	53.85	87.50	87.50
Netherlands	NLD			NAT_TOTAL	20200525	2.00	1	2.00	1	2.00	1	3.00	1	1.00	1	1.00	1	1.00	1	3.00	2.00	0	2.00	0.00	0.00	2.00	1	1.00	1.00	0.00	0.00	0.00		0.00			45445	5830	68.52	68.52	79.76	79.76	58.33	58.33	53.85	53.85	87.50	87.50
Netherlands	NLD			NAT_TOTAL	20200526	2.00	1	2.00	1	2.00	1	3.00	1	1.00	1	1.00	1	1.00	1	3.00	2.00	0	2.00	0.00	0.00	2.00	1	1.00	1.00	0.00	0.00	0.00		0.00			45578	5856	68.52	68.52	79.76	79.76	58.33	58.33	53.85	53.85	87.50	87.50
Netherlands	NLD			NAT_TOTAL	20200527	2.00	1	2.00	1	2.00	1	3.00	1	1.00	1	1.00	1	1.00	1	3.00	2.00	0	2.00	0.00	0.00	2.00	1	1.00	1.00	0.00	0.00	0.00		0.00			45768	5871	68.52	68.52	79.76	79.76	58.33	58.33	53.85	53.85	87.50	87.50
Netherlands	NLD			NAT_TOTAL	20200528	2.00	1	2.00	1	2.00	1	3.00	1	1.00	1	1.00	1	1.00	1	3.00	2.00	0	2.00	0.00	0.00	2.00	1	1.00	1.00	0.00	0.00	0.00		0.00			45950	5903	68.52	68.52	79.76	79.76	58.33	58.33	53.85	53.85	87.50	87.50
Netherlands	NLD			NAT_TOTAL	20200529	2.00	1	2.00	1	2.00	1	3.00	1	1.00	1	1.00	1	1.00	1	3.00	2.00	0	2.00	0.00	0.00	2.00	1	1.00	1.00	0.00	0.00	0.00		0.00			46126	5931	68.52	68.52	79.76	79.76	58.33	58.33	53.85	53.85	87.50	87.50
Netherlands	NLD			NAT_TOTAL	20200530	2.00	1	2.00	1	2.00	1	3.00	1	1.00	1	1.00	1	1.00	1	3.00	2.00	0	2.00	0.00	0.00	2.00	1	1.00	1.00	0.00	0.00	0.00		0.00			46257	5951	68.52	68.52	79.76	79.76	58.33	58.33	53.85	53.85	87.50	87.50
Netherlands	NLD			NAT_TOTAL	20200531	2.00	1	2.00	1	2.00	1	3.00	1	1.00	1	1.00	1	1.00	1	3.00	2.00	0	2.00	0.00	0.00	2.00	1	1.00	1.00	0.00	0.00	0.00		0.00			46442	5956	68.52	68.52	79.76	79.76	58.33	58.33	53.85	53.85	87.50	87.50
Netherlands	NLD			NAT_TOTAL	20200601	2.00	1	2.00	1	2.00	1	3.00	1	0.00		1.00	1	1.00	1	3.00	2.00	0	2.00	0.00	0.00	2.00	1	2.00	2.00	0.00	0.00	2.00	1	0.00			46545	5962	62.96	62.96	70.24	70.24	63.89	63.89	60.26	60.26	87.50	87.50
Netherlands	NLD			NAT_TOTAL	20200602	2.00	1	2.00	1	2.00	1	3.00	1	0.00		1.00	1	1.00	1	3.00	2.00	0	2.00	0.00	0.00	2.00	1	2.00	2.00	0.00	0.00	2.00	1	0.00			46647	5967	62.96	62.96	70.24	70.24	63.89	63.89	60.26	60.26	87.50	87.50
Netherlands	NLD			NAT_TOTAL	20200603	2.00	1	2.00	1	2.00	1	3.00	1	0.00		1.00	1	1.00	1	3.00	2.00	0	2.00	0.00	0.00	2.00	1	2.00	2.00	0.00	0.00	2.00	1	0.00			46733	5977	62.96	62.96	70.24	70.24	63.89	63.89	60.26	60.26	87.50	87.50
Netherlands	NLD			NAT_TOTAL	20200604	2.00	1	2.00	1	2.00	1	3.00	1	0.00		1.00	1	1.00	1	3.00	2.00	0	2.00	0.00	0.00	2.00	1	2.00	2.00	0.00	0.00	2.00	1	0.00			46942	5990	62.96	62.96	70.24	70.24	63.89	63.89	60.26	60.26	87.50	87.50
Netherlands	NLD			NAT_TOTAL	20200605	2.00	1	2.00	1	2.00	1	3.00	1	0.00		1.00	1	1.00	1	3.00	2.00	0	2.00	0.00	0.00	2.00	1	2.00	2.00	0.00	0.00	2.00	1	0.00			47152	6005	62.96	62.96	70.24	70.24	63.89	63.89	60.26	60.26	87.50	87.50
Netherlands	NLD			NAT_TOTAL	20200606	2.00	1	2.00	1	2.00	1	3.00	1	0.00		1.00	1	1.00	1	3.00	2.00	0	2.00	0.00	0.00	2.00	1	2.00	2.00	0.00	0.00	2.00	1	0.00			47335	6011	62.96	62.96	70.24	70.24	63.89	63.89	60.26	60.26	87.50	87.50
Netherlands	NLD			NAT_TOTAL	20200607	2.00	1	2.00	1	2.00	1	3.00	1	0.00		1.00	1	1.00	1	3.00	2.00	0	2.00	0.00	0.00	2.00	1	2.00	2.00	0.00	0.00	2.00	1	0.00			47574	6013	62.96	62.96	70.24	70.24	63.89	63.89	60.26	60.26	87.50	87.50
Netherlands	NLD			NAT_TOTAL	20200608	2.00	1	2.00	1	2.00	1	3.00	1	0.00		1.00	1	1.00	1	3.00	2.00	0	2.00	0.00	0.00	2.00	1	2.00	2.00	0.00	0.00	2.00	1	0.00			47739	6016	62.96	62.96	70.24	70.24	63.89	63.89	60.26	60.26	87.50	87.50
Netherlands	NLD			NAT_TOTAL	20200609	2.00	1	2.00	1	2.00	1	3.00	1	0.00		1.00	1	1.00	1	3.00	2.00	0	2.00	0.00	0.00	2.00	1	2.00	2.00	0.00	0.00	2.00	1	0.00			47903	6031	62.96	62.96	70.24	70.24	63.89	63.89	60.26	60.26	87.50	87.50
Netherlands	NLD			NAT_TOTAL	20200610	2.00	1	2.00	1	2.00	1	3.00	1	0.00		1.00	1	1.00	1	3.00	2.00	0	2.00	0.00	0.00	2.00	1	2.00	2.00	0.00	0.00	2.00	1	0.00			48087	6042	62.96	62.96	70.24	70.24	63.89	63.89	60.26	60.26	87.50	87.50
Netherlands	NLD			NAT_TOTAL	20200611	2.00	1	2.00	1	2.00	1	3.00	1	0.00		1.00	1	1.00	1	3.00	2.00	0	2.00	0.00	0.00	2.00	1	2.00	2.00	0.00	0.00	2.00	1	0.00			48251	6044	62.96	62.96	70.24	70.24	63.89	63.89	60.26	60.26	87.50	87.50
Netherlands	NLD			NAT_TOTAL	20200612	2.00	1	2.00	1	2.00	1	3.00	1	0.00		1.00	1	1.00	1	3.00	2.00	0	2.00	0.00	0.00	2.00	1	2.00	2.00	0.00	0.00	2.00	1	0.00			48461	6053	62.96	62.96	70.24	70.24	63.89	63.89	60.26	60.26	87.50	87.50
Netherlands	NLD			NAT_TOTAL	20200613	2.00	1	2.00	1	2.00	1	3.00	1	0.00		1.00	1	1.00	1	3.00	2.00	0	2.00	0.00	0.00	2.00	1	2.00	2.00	0.00	0.00	2.00	1	0.00			48640	6057	62.96	62.96	70.24	70.24	63.89	63.89	60.26	60.26	87.50	87.50
Netherlands	NLD			NAT_TOTAL	20200614	2.00	1	2.00	1	2.00	1	3.00	1	0.00		1.00	1	1.00	1	3.00	2.00	0	2.00	0.00	0.00	2.00	1	2.00	2.00	0.00	0.00	2.00	1	0.00			48783	6059	62.96	62.96	70.24	70.24	63.89	63.89	60.26	60.26	87.50	87.50
Netherlands	NLD			NAT_TOTAL	20200615	1.00	1	2.00	1	2.00	1	3.00	1	0.00		1.00	1	1.00	1	3.00	2.00	0	2.00	0.00	0.00	2.00	1	2.00	2.00	0.00	0.00	2.00	1	0.00			48948	6065	59.26	59.26	66.67	66.67	61.67	61.67	57.69	57.69	87.50	87.50
Netherlands	NLD			NAT_TOTAL	20200616	1.00	1	2.00	1	2.00	1	3.00	1	0.00		1.00	1	1.00	1	3.00	2.00	0	2.00	0.00	0.00	2.00	1	2.00	2.00	0.00	0.00	2.00	1	0.00			49087	6070	59.26	59.26	66.67	66.67	61.67	61.67	57.69	57.69	87.50	87.50
Netherlands	NLD			NAT_TOTAL	20200617	1.00	1	2.00	1	2.00	1	3.00	1	0.00		1.00	1	1.00	1	3.00	2.00	0	2.00	2195209.00	0.00	2.00	1	2.00	2.00	0.00	0.00	2.00	1	0.00			49204	6074	59.26	59.26	66.67	66.67	61.67	61.67	57.69	57.69	87.50	87.50
Netherlands	NLD			NAT_TOTAL	20200618	1.00	1	2.00	1	2.00	1	3.00	1	0.00		1.00	1	1.00	1	3.00	2.00	0	2.00	0.00	0.00	2.00	1	2.00	2.00	0.00	0.00	2.00	1	0.00			49319	6078	59.26	59.26	66.67	66.67	61.67	61.67	57.69	57.69	87.50	87.50
Netherlands	NLD			NAT_TOTAL	20200619	1.00	1	2.00	1	2.00	1	3.00	1	0.00		1.00	1	1.00	1	3.00	2.00	0	2.00	1454342.00	0.00	2.00	1	2.00	2.00	0.00	0.00	2.00	1	0.00			49426	6081	59.26	59.26	66.67	66.67	61.67	61.67	57.69	57.69	87.50	87.50
Netherlands	NLD			NAT_TOTAL	20200620	1.00	1	2.00	1	2.00	1	3.00	1	0.00		1.00	1	1.00	1	3.00	2.00	0	2.00	0.00	0.00	2.00	1	2.00	2.00	0.00	0.00	2.00	1	0.00			49502	6089	59.26	59.26	66.67	66.67	61.67	61.67	57.69	57.69	87.50	87.50
Netherlands	NLD			NAT_TOTAL	20200621	1.00	1	2.00	1	2.00	1	3.00	1	0.00		1.00	1	1.00	1	3.00	2.00	0	2.00	0.00	0.00	2.00	1	2.00	2.00	0.00	0.00	2.00	1	0.00			49593	6090	59.26	59.26	66.67	66.67	61.67	61.67	57.69	57.69	87.50	87.50
Netherlands	NLD			NAT_TOTAL	20200622	1.00	1	2.00	1	2.00	1	3.00	1	0.00		1.00	1	1.00	1	3.00	2.00	0	2.00	0.00	0.00	2.00	1	2.00	2.00	0.00	0.00	2.00	1	0.00			49658	6090	59.26	59.26	66.67	66.67	61.67	61.67	57.69	57.69	87.50	87.50
Netherlands	NLD			NAT_TOTAL	20200623	1.00	1	2.00	1	2.00	1	3.00	1	0.00		1.00	1	1.00	1	3.00	2.00	0	2.00	0.00	0.00	2.00	1	2.00	2.00	0.00	0.00	2.00	1	0.00			49722	6095	59.26	59.26	66.67	66.67	61.67	61.67	57.69	57.69	87.50	87.50
Netherlands	NLD			NAT_TOTAL	20200624	1.00	1	2.00	1	2.00	1	3.00	1	0.00		1.00	1	1.00	1	3.00	2.00	0	2.00	0.00	0.00	2.00	1	2.00	2.00	0.00	0.00	2.00	1	0.00			49804	6097	59.26	59.26	66.67	66.67	61.67	61.67	57.69	57.69	87.50	87.50
Netherlands	NLD			NAT_TOTAL	20200625	1.00	1	2.00	1	2.00	1	3.00	1	0.00		1.00	1	1.00	1	3.00	2.00	0	2.00	0.00	0.00	2.00	1	2.00	2.00	0.00	0.00	2.00	1	0.00			49914	6100	59.26	59.26	66.67	66.67	61.67	61.67	57.69	57.69	87.50	87.50
Netherlands	NLD			NAT_TOTAL	20200626	1.00	1	2.00	1	2.00	1	3.00	1	0.00		1.00	1	1.00	1	3.00	2.00	0	2.00	0.00	0.00	2.00	1	2.00	2.00	0.00	0.00	2.00	1	0.00			50005	6103	59.26	59.26	66.67	66.67	61.67	61.67	57.69	57.69	87.50	87.50
Netherlands	NLD			NAT_TOTAL	20200627	1.00	1	2.00	1	2.00	1	3.00	1	0.00		1.00	1	1.00	1	3.00	2.00	0	2.00	0.00	0.00	2.00	1	2.00	2.00	0.00	0.00	2.00	1	0.00			50074	6105	59.26	59.26	66.67	66.67	61.67	61.67	57.69	57.69	87.50	87.50
Netherlands	NLD			NAT_TOTAL	20200628	1.00	1	2.00	1	2.00	1	3.00	1	0.00		1.00	1	1.00	1	3.00	2.00	0	2.00	0.00	0.00	2.00	1	2.00	2.00	0.00	0.00	2.00	1	0.00			50147	6105	59.26	59.26	66.67	66.67	61.67	61.67	57.69	57.69	87.50	87.50
Netherlands	NLD			NAT_TOTAL	20200629	1.00	1	2.00	1	2.00	1	3.00	1	0.00		1.00	1	1.00	1	3.00	2.00	0	2.00	0.00	0.00	2.00	1	2.00	2.00	0.00	0.00	2.00	1	0.00			50223	6107	59.26	59.26	66.67	66.67	61.67	61.67	57.69	57.69	87.50	87.50
Netherlands	NLD			NAT_TOTAL	20200630	1.00	1	2.00	1	2.00	1	3.00	1	0.00		1.00	1	1.00	1	3.00	2.00	0	2.00	0.00	0.00	2.00	1	2.00	2.00	0.00	0.00	2.00	1	0.00			50273	6113	59.26	59.26	66.67	66.67	61.67	61.67	57.69	57.69	87.50	87.50
Netherlands	NLD			NAT_TOTAL	20200701	1.00	1	2.00	1	0.00		2.00	1	0.00		1.00	1	0.00		3.00	2.00	0	2.00	0.00	0.00	2.00	1	2.00	2.00	0.00	0.00	2.00	1	0.00			50335	6115	39.81	39.81	58.57	58.57	50.00	50.00	44.23	44.23	87.50	87.50
Netherlands	NLD			NAT_TOTAL	20200702	1.00	1	2.00	1	0.00		2.00	1	0.00		1.00	1	0.00		3.00	2.00	0	2.00	0.00	0.00	2.00	1	2.00	2.00	0.00	0.00	2.00	1	0.00			50412	6118	39.81	39.81	58.57	58.57	50.00	50.00	44.23	44.23	87.50	87.50
Netherlands	NLD			NAT_TOTAL	20200703	1.00	1	2.00	1	0.00		2.00	1	0.00		1.00	1	0.00		3.00	2.00	0	2.00	0.00	0.00	2.00	1	2.00	2.00	0.00	0.00	2.00	1	0.00			50487	6120	39.81	39.81	58.57	58.57	50.00	50.00	44.23	44.23	87.50	87.50
Netherlands	NLD			NAT_TOTAL	20200704	1.00	1	2.00	1	0.00		2.00	1	0.00		1.00	1	0.00		3.00	2.00	0	2.00	0.00	0.00	2.00	1	2.00	2.00	0.00	0.00	2.00	1	0.00			50548	6126	39.81	39.81	58.57	58.57	50.00	50.00	44.23	44.23	87.50	87.50
Netherlands	NLD			NAT_TOTAL	20200705	1.00	1	2.00	1	0.00		2.00	1	0.00		1.00	1	0.00		3.00	2.00	0	2.00	0.00	0.00	2.00	1	2.00	2.00	0.00	0.00	2.00	1	0.00			50621	6127	39.81	39.81	58.57	58.57	50.00	50.00	44.23	44.23	87.50	87.50
Netherlands	NLD			NAT_TOTAL	20200706	1.00	1	2.00	1	0.00		2.00	1	0.00		1.00	1	0.00		3.00	2.00	0	2.00	0.00	0.00	2.00	1	2.00	2.00	0.00	0.00	2.00	1	0.00			50657	6128	39.81	39.81	58.57	58.57	50.00	50.00	44.23	44.23	87.50	87.50
Netherlands	NLD			NAT_TOTAL	20200707	1.00	1	2.00	1	0.00		2.00	1	0.00		1.00	1	0.00		3.00	2.00	0	2.00	0.00	0.00	2.00	1	2.00	2.00	0.00	0.00	2.00	1	0.00			50694	6132	39.81	39.81	58.57	58.57	50.00	50.00	44.23	44.23	87.50	87.50
Netherlands	NLD			NAT_TOTAL	20200708	1.00	1	2.00	1	0.00		2.00	1	0.00		1.00	1	0.00		3.00	2.00	0	2.00	0.00	0.00	2.00	1	2.00	2.00	0.00	0.00	2.00	1	0.00			50746	6135	39.81	39.81	58.57	58.57	50.00	50.00	44.23	44.23	87.50	87.50
Netherlands	NLD			NAT_TOTAL	20200709	1.00	1	2.00	1	0.00		2.00	1	0.00		1.00	1	0.00		3.00	2.00	0	2.00	0.00	0.00	2.00	1	2.00	2.00	0.00	0.00	2.00	1	0.00			50798	6137	39.81	39.81	58.57	58.57	50.00	50.00	44.23	44.23	87.50	87.50
Netherlands	NLD			NAT_TOTAL	20200710	1.00	1	2.00	1	0.00		2.00	1	0.00		1.00	1	0.00		3.00	2.00	0	2.00	0.00	0.00	2.00	1	2.00	2.00	0.00	0.00	2.00	1	0.00			50840	6136	39.81	39.81	58.57	58.57	50.00	50.00	44.23	44.23	87.50	87.50
Netherlands	NLD			NAT_TOTAL	20200711	1.00	1	2.00	1	0.00		2.00	1	0.00		1.00	1	0.00		3.00	2.00	0	2.00	0.00	0.00	2.00	1	2.00	2.00	0.00	0.00	2.00	1	0.00			50921	6137	39.81	39.81	58.57	58.57	50.00	50.00	44.23	44.23	87.50	87.50
Netherlands	NLD			NAT_TOTAL	20200712	1.00	1	2.00	1	0.00		2.00	1	0.00		1.00	1	0.00		3.00	2.00	0	2.00	0.00	0.00	2.00	1	2.00	2.00	0.00	0.00	2.00	1	0.00			51022	6137	39.81	39.81	58.57	58.57	50.00	50.00	44.23	44.23	87.50	87.50
Netherlands	NLD			NAT_TOTAL	20200713	1.00	1	2.00	1	0.00		2.00	1	0.00		1.00	1	0.00		3.00	2.00	0	2.00	0.00	0.00	2.00	1	2.00	2.00	0.00	0.00	2.00	1	0.00			51093	6137	39.81	39.81	58.57	58.57	50.00	50.00	44.23	44.23	87.50	87.50
Netherlands	NLD			NAT_TOTAL	20200714	1.00	1	2.00	1	0.00		2.00	1	0.00		1.00	1	0.00		3.00	2.00	0	2.00	0.00	0.00	2.00	1	2.00	2.00	0.00	0.00	2.00	1	0.00			51146	6135	39.81	39.81	58.57	58.57	50.00	50.00	44.23	44.23	87.50	87.50
Netherlands	NLD			NAT_TOTAL	20200715	1.00	1	2.00	1	0.00		2.00	1	0.00		1.00	1	0.00		3.00	2.00	0	2.00	0.00	0.00	2.00	1	2.00	2.00	0.00	0.00	2.00	1	0.00			51252	6136	39.81	39.81	58.57	58.57	50.00	50.00	44.23	44.23	87.50	87.50
Netherlands	NLD			NAT_TOTAL	20200716	1.00	1	2.00	1	0.00		2.00	1	0.00		1.00	1	0.00		3.00	2.00	0	2.00	0.00	0.00	2.00	1	2.00	2.00	0.00	0.00	2.00	1	0.00			51351	6137	39.81	39.81	58.57	58.57	50.00	50.00	44.23	44.23	87.50	87.50
Netherlands	NLD			NAT_TOTAL	20200717	1.00	1	2.00	1	0.00		2.00	1	0.00		1.00	1	0.00		3.00	2.00	0	2.00	0.00	0.00	2.00	1	2.00	2.00	0.00	0.00	2.00	1	0.00			51454	6138	39.81	39.81	58.57	58.57	50.00	50.00	44.23	44.23	87.50	87.50
Netherlands	NLD			NAT_TOTAL	20200718	1.00	1	2.00	1	0.00		2.00	1	0.00		1.00	1	0.00		3.00	2.00	0	2.00	0.00	0.00	2.00	1	2.00	2.00	0.00	0.00	2.00	1	0.00			51581	6136	39.81	39.81	58.57	58.57	50.00	50.00	44.23	44.23	87.50	87.50
Netherlands	NLD			NAT_TOTAL	20200719	1.00	1	2.00	1	0.00		2.00	1	0.00		1.00	1	0.00		3.00	2.00	0	2.00	0.00	0.00	2.00	1	2.00	2.00	0.00	0.00	2.00	1	0.00			51725	6136	39.81	39.81	58.57	58.57	50.00	50.00	44.23	44.23	87.50	87.50
Netherlands	NLD			NAT_TOTAL	20200720	1.00	1	2.00	1	0.00		2.00	1	0.00		1.00	1	0.00		3.00	2.00	0	2.00	0.00	0.00	2.00	1	2.00	2.00	0.00	0.00	2.00	1	0.00			51910	6136	39.81	39.81	58.57	58.57	50.00	50.00	44.23	44.23	87.50	87.50
Netherlands	NLD			NAT_TOTAL	20200721	1.00	1	2.00	1	0.00		2.00	1	0.00		1.00	1	0.00		3.00	2.00	0	2.00	0.00	0.00	2.00	1	2.00	2.00	0.00	0.00	2.00	1	0.00			52073	6136	39.81	39.81	58.57	58.57	50.00	50.00	44.23	44.23	87.50	87.50
Netherlands	NLD			NAT_TOTAL	20200722	1.00	1	2.00	1	0.00		2.00	1	0.00		1.00	1	0.00		3.00	2.00	0	2.00	0.00	0.00	2.00	1	2.00	2.00	0.00	0.00	2.00	1	0.00			52241	6139	39.81	39.81	58.57	58.57	50.00	50.00	44.23	44.23	87.50	87.50
Netherlands	NLD			NAT_TOTAL	20200723	1.00	1	2.00	1	0.00		2.00	1	0.00		1.00	1	0.00		3.00	2.00	0	2.00	0.00	0.00	2.00	1	2.00	2.00	0.00	0.00	2.00	1	0.00			52404	6139	39.81	39.81	58.57	58.57	50.00	50.00	44.23	44.23	87.50	87.50
Netherlands	NLD			NAT_TOTAL	20200724	1.00	1	2.00	1	0.00		2.00	1	0.00		1.00	1	0.00		3.00	2.00	0	2.00	0.00	0.00	2.00	1	2.00	2.00	0.00	0.00	2.00	1	0.00			52595	6139	39.81	39.81	58.57	58.57	50.00	50.00	44.23	44.23	87.50	87.50
Netherlands	NLD			NAT_TOTAL	20200725	1.00	1	2.00	1	0.00		2.00	1	0.00		1.00	1	0.00		3.00	2.00	0	2.00	0.00	0.00	2.00	1	2.00	2.00	0.00	0.00	2.00	1	0.00			52732	6140	39.81	39.81	58.57	58.57	50.00	50.00	44.23	44.23	87.50	87.50
Netherlands	NLD			NAT_TOTAL	20200726	1.00	1	2.00	1	0.00		2.00	1	0.00		1.00	1	0.00		3.00	2.00	0	2.00	0.00	0.00	2.00	1	2.00	2.00	0.00	0.00	2.00	1	0.00			53005	6159	39.81	39.81	58.57	58.57	50.00	50.00	44.23	44.23	87.50	87.50
Netherlands	NLD			NAT_TOTAL	20200727	1.00	1	2.00	1	0.00		2.00	1	0.00		1.00	1	0.00		3.00	2.00	0	2.00	0.00	0.00	2.00	1	2.00	2.00	0.00	0.00	2.00	1	0.00			53151	6141	39.81	39.81	58.57	58.57	50.00	50.00	44.23	44.23	87.50	87.50
Netherlands	NLD			NAT_TOTAL	20200728	1.00	1	2.00	1	0.00		2.00	1	0.00		1.00	1	0.00		3.00	2.00	0	2.00	0.00	0.00	2.00	1	2.00	2.00	0.00	0.00	2.00	1	0.00			53374	6145	39.81	39.81	58.57	58.57	50.00	50.00	44.23	44.23	87.50	87.50
Netherlands	NLD			NAT_TOTAL	20200729	1.00	1	2.00	1	0.00		2.00	1	0.00		1.00	1	0.00		3.00	2.00	0	2.00	0.00	0.00	2.00	1	2.00	2.00	0.00	0.00	2.00	1	0.00			53621	6147	39.81	39.81	58.57	58.57	50.00	50.00	44.23	44.23	87.50	87.50
Netherlands	NLD			NAT_TOTAL	20200730	1.00	1	2.00	1	0.00		2.00	1	0.00		1.00	1	0.00		3.00	2.00	0	2.00	0.00	0.00	2.00	1	2.00	2.00	0.00	0.00	2.00	1	0.00			53963	6147	39.81	39.81	58.57	58.57	50.00	50.00	44.23	44.23	87.50	87.50
Netherlands	NLD			NAT_TOTAL	20200731	1.00	1	2.00	1	0.00		2.00	1	0.00		1.00	1	0.00		3.00	2.00	0	2.00	0.00	0.00	2.00	1	2.00	2.00	0.00	0.00	2.00	1	0.00			54301	6147	39.81	39.81	58.57	58.57	50.00	50.00	44.23	44.23	87.50	87.50
Netherlands	NLD			NAT_TOTAL	20200801	1.00	1	2.00	1	0.00		2.00	1	0.00		1.00	1	0.00		3.00	2.00	0	2.00	0.00	0.00	2.00	1	2.00	2.00	0.00	0.00	2.00	1	0.00			54732	6148	39.81	39.81	58.57	58.57	50.00	50.00	44.23	44.23	87.50	87.50
Netherlands	NLD			NAT_TOTAL	20200802	1.00	1	2.00	1	0.00		2.00	1	0.00		1.00	1	0.00		3.00	2.00	0	2.00	0.00	0.00	2.00	1	2.00	2.00	0.00	0.00	2.00	1	0.00			55098	6149	39.81	39.81	58.57	58.57	50.00	50.00	44.23	44.23	87.50	87.50
Netherlands	NLD			NAT_TOTAL	20200803	1.00	1	2.00	1	0.00		2.00	1	0.00		1.00	1	0.00		3.00	2.00	0	2.00	0.00	0.00	2.00	1	2.00	2.00	0.00	0.00	2.00	1	0.00			55470	6149	39.81	39.81	58.57	58.57	50.00	50.00	44.23	44.23	87.50	87.50
Netherlands	NLD			NAT_TOTAL	20200804	1.00	1	2.00	1	0.00		2.00	1	0.00		1.00	1	0.00		3.00	2.00	0	2.00	0.00	0.00	2.00	1	2.00	2.00	0.00	0.00	2.00	1	0.00			55955	6150	39.81	39.81	58.57	58.57	50.00	50.00	44.23	44.23	87.50	87.50
Netherlands	NLD			NAT_TOTAL	20200805	1.00	1	2.00	1	0.00		2.00	1	0.00		1.00	1	0.00		3.00	2.00	0	2.00	0.00	0.00	2.00	1	2.00	2.00	0.00	0.00	2.00	0	0.00			56381	6153	39.81	39.81	58.57	58.57	49.17	49.17	43.27	43.27	87.50	87.50
Netherlands	NLD			NAT_TOTAL	20200806	1.00	1	2.00	1	0.00		2.00	1	0.00		1.00	1	0.00		3.00	2.00	0	2.00	0.00	0.00	2.00	1	2.00	2.00	0.00	0.00	2.00	0	0.00			56982	6153	39.81	39.81	58.57	58.57	49.17	49.17	43.27	43.27	87.50	87.50
Netherlands	NLD			NAT_TOTAL	20200807	1.00	1	2.00	1	0.00		2.00	1	0.00		1.00	1	0.00		3.00	2.00	0	2.00	0.00	0.00	2.00	1	2.00	2.00	0.00	0.00	2.00	0	0.00			57501	6154	39.81	39.81	58.57	58.57	49.17	49.17	43.27	43.27	87.50	87.50
Netherlands	NLD			NAT_TOTAL	20200808	1.00	1	2.00	1	0.00		2.00	1	0.00		1.00	1	0.00		3.00	2.00	0	2.00	0.00	0.00	2.00	1	2.00	2.00	0.00	0.00	2.00	0	0.00			57987	6157	39.81	39.81	58.57	58.57	49.17	49.17	43.27	43.27	87.50	87.50
Netherlands	NLD			NAT_TOTAL	20200809	1.00	1	2.00	1	0.00		2.00	1	0.00		1.00	1	0.00		3.00	2.00	0	2.00	0.00	0.00	2.00	1	2.00	2.00	0.00	0.00	2.00	0	0.00			58564	6157	39.81	39.81	58.57	58.57	49.17	49.17	43.27	43.27	87.50	87.50
Netherlands	NLD			NAT_TOTAL	20200810	1.00	1	2.00	1	0.00		2.00	1	0.00		1.00	1	0.00		3.00	2.00	0	2.00	0.00	0.00	2.00	1	2.00	2.00	0.00	0.00	2.00	0	0.00			59194	6157	39.81	39.81	58.57	58.57	49.17	49.17	43.27	43.27	87.50	87.50
Netherlands	NLD			NAT_TOTAL	20200811	1.00	1	2.00	1	0.00		2.00	1	0.00		1.00	1	0.00		3.00	2.00	0	2.00	0.00	0.00	2.00	1	2.00	2.00	0.00	0.00	2.00	0	0.00			59424	6141	39.81	39.81	58.57	58.57	49.17	49.17	43.27	43.27	87.50	87.50
Netherlands	NLD			NAT_TOTAL	20200812	1.00	1	2.00	1	0.00		2.00	1	0.00		1.00	1	0.00		3.00	2.00	0	2.00	0.00	0.00	2.00	1	2.00	2.00	0.00	0.00	2.00	0	0.00			60627	6161	39.81	39.81	58.57	58.57	49.17	49.17	43.27	43.27	87.50	87.50
Netherlands	NLD			NAT_TOTAL	20200813	1.00	1	2.00	1	0.00		2.00	1	0.00		1.00	1	0.00		3.00	2.00	0	2.00	0.00	0.00	2.00	1	2.00	2.00	0.00	0.00	2.00	0	0.00			61204	6165	39.81	39.81	58.57	58.57	49.17	49.17	43.27	43.27	87.50	87.50
Netherlands	NLD			NAT_TOTAL	20200814	1.00	1	2.00	1	0.00		2.00	1	0.00		1.00	1	0.00		3.00	2.00	0	2.00	0.00	0.00	2.00	1	2.00	2.00	0.00	0.00	2.00	0	0.00			61840	6167	39.81	39.81	58.57	58.57	49.17	49.17	43.27	43.27	87.50	87.50
Netherlands	NLD			NAT_TOTAL	20200815	1.00	1	2.00	1	0.00		2.00	1	0.00		1.00	1	0.00		3.00	2.00	0	2.00	0.00	0.00	2.00	1	2.00	2.00	0.00	0.00	2.00	0	0.00			62495	6169	39.81	39.81	58.57	58.57	49.17	49.17	43.27	43.27	87.50	87.50
Netherlands	NLD			NAT_TOTAL	20200816	1.00	1	2.00	1	0.00		2.00	1	0.00		1.00	1	0.00		3.00	2.00	0	2.00	0.00	0.00	2.00	1	2.00	2.00	0.00	0.00	2.00	0	0.00			63002	6172	39.81	39.81	58.57	58.57	49.17	49.17	43.27	43.27	87.50	87.50
Netherlands	NLD			NAT_TOTAL	20200817	1.00	1	2.00	1	0.00		2.00	1	0.00		1.00	1	0.00		3.00	2.00	0	2.00	0.00	0.00	2.00	1	2.00	2.00	0.00	0.00	2.00	0	0.00			63484	6172	39.81	39.81	58.57	58.57	49.17	49.17	43.27	43.27	87.50	87.50
Netherlands	NLD			NAT_TOTAL	20200818	1.00	1	2.00	1	1.00	1	4.00	1	0.00		1.00	1	0.00		3.00	2.00	0	2.00	0.00	0.00	2.00	1	2.00	2.00	0.00	0.00	2.00	0	0.00			63973	6175	50.93	50.93	64.29	64.29	55.83	55.83	50.96	50.96	87.50	87.50
Netherlands	NLD			NAT_TOTAL	20200819	1.00	1	2.00	1	1.00	1	4.00	1	0.00		1.00	1	0.00		3.00	2.00	0	2.00	0.00	0.00	2.00	1	2.00	2.00	0.00	0.00	2.00	0	0.00			64525	6181	50.93	50.93	64.29	64.29	55.83	55.83	50.96	50.96	87.50	87.50
Netherlands	NLD			NAT_TOTAL	20200820	1.00	1	2.00	1	1.00	1	4.00	1	0.00		1.00	1	0.00		3.00	2.00	0	2.00	0.00	0.00	2.00	1	2.00	2.00	0.00	0.00	2.00	0	0.00			65054	6191	50.93	50.93	64.29	64.29	55.83	55.83	50.96	50.96	87.50	87.50
Netherlands	NLD			NAT_TOTAL	20200821	1.00	1	2.00	1	1.00	1	4.00	1	0.00		1.00	1	0.00		3.00	2.00	0	2.00	0.00	0.00	2.00	1	2.00	2.00	0.00	0.00	2.00	0	0.00			65589	6195	50.93	50.93	64.29	64.29	55.83	55.83	50.96	50.96	87.50	87.50
Netherlands	NLD			NAT_TOTAL	20200822	1.00	1	2.00	1	1.00	1	4.00	1	0.00		1.00	1	0.00		3.00	2.00	0	2.00	0.00	0.00	2.00	1	2.00	2.00	0.00	0.00	2.00	0	0.00			66097	6200	50.93	50.93	64.29	64.29	55.83	55.83	50.96	50.96	87.50	87.50
Netherlands	NLD			NAT_TOTAL	20200823	1.00	1	2.00	1	1.00	1	4.00	1	0.00		1.00	1	0.00		3.00	2.00	0	2.00	0.00	0.00	2.00	1	2.00	2.00	0.00	0.00	2.00	0	0.00			66554	6200	50.93	50.93	64.29	64.29	55.83	55.83	50.96	50.96	87.50	87.50
Netherlands	NLD			NAT_TOTAL	20200824	1.00	1	2.00	1	1.00	1	4.00	1	0.00		1.00	1	0.00		3.00	2.00	0	2.00	0.00	0.00	2.00	1	2.00	2.00	0.00	0.00	2.00	0	0.00			67128	6202	50.93	50.93	64.29	64.29	55.83	55.83	50.96	50.96	87.50	87.50
Netherlands	NLD			NAT_TOTAL	20200825	1.00	1	2.00	1	1.00	1	4.00	1	0.00		1.00	1	0.00		3.00	2.00	0	2.00	0.00	0.00	2.00	1	2.00	2.00	0.00	0.00	2.00	0	0.00			67543	6207	50.93	50.93	64.29	64.29	55.83	55.83	50.96	50.96	87.50	87.50
Netherlands	NLD			NAT_TOTAL	20200826	1.00	1	2.00	1	1.00	1	4.00	1	0.00		1.00	1	0.00		3.00	2.00	0	2.00	0.00	0.00	2.00	1	2.00	2.00	0.00	0.00	2.00	0	0.00			68114	6215	50.93	50.93	64.29	64.29	55.83	55.83	50.96	50.96	87.50	87.50
Netherlands	NLD			NAT_TOTAL	20200827	1.00	1	2.00	1	1.00	1	4.00	1	0.00		1.00	1	0.00		3.00	2.00	0	2.00	0.00	0.00	2.00	1	2.00	2.00	0.00	0.00	2.00	0	0.00			68624	6218	50.93	50.93	64.29	64.29	55.83	55.83	50.96	50.96	87.50	87.50
Netherlands	NLD			NAT_TOTAL	20200828	1.00	1	2.00	1	1.00	1	4.00	1	0.00		1.00	1	0.00		3.00	2.00	0	2.00	13094117921.00	0.00	2.00	1	2.00	2.00	0.00	0.00	2.00	0	0.00			69131	6220	50.93	50.93	64.29	64.29	55.83	55.83	50.96	50.96	87.50	87.50
Netherlands	NLD			NAT_TOTAL	20200829	1.00	1	2.00	1	1.00	1	4.00	1	0.00		1.00	1	0.00		3.00	2.00	0	2.00	0.00	0.00	2.00	1	2.00	2.00	0.00	0.00	2.00	0	0.00			69632	6224	50.93	50.93	64.29	64.29	55.83	55.83	50.96	50.96	87.50	87.50
Netherlands	NLD			NAT_TOTAL	20200830	1.00	1	2.00	1	1.00	1	4.00	1	0.00		1.00	1	0.00		3.00	2.00	0	2.00	0.00	0.00	2.00	1	2.00	2.00	0.00	0.00	2.00	0	0.00			70140	6224	50.93	50.93	64.29	64.29	55.83	55.83	50.96	50.96	87.50	87.50
Netherlands	NLD			NAT_TOTAL	20200831	1.00	1	2.00	1	1.00	1	4.00	1	0.00		1.00	1	0.00		3.00	2.00	0	2.00	0.00	0.00	2.00	1	2.00	2.00	0.00	0.00	2.00	1	0.00			70667	6224	50.93	50.93	64.29	64.29	56.67	56.67	51.92	51.92	87.50	87.50
Netherlands	NLD			NAT_TOTAL	20200901	1.00	1	2.00	1	1.00	1	4.00	1	0.00		1.00	1	0.00		3.00	2.00	0	2.00	0.00	0.00	2.00	1	2.00	2.00	0.00	0.00	2.00	1	0.00			71129	6230	50.93	50.93	64.29	64.29	56.67	56.67	51.92	51.92	87.50	87.50
Netherlands	NLD			NAT_TOTAL	20200902	1.00	1	2.00	1	1.00	1	4.00	1	0.00		1.00	1	0.00		3.00	2.00	0	2.00	0.00	0.00	2.00	1	2.00	2.00	0.00	0.00	2.00	1	0.00			71863	6235	50.93	50.93	64.29	64.29	56.67	56.67	51.92	51.92	87.50	87.50
Netherlands	NLD			NAT_TOTAL	20200903	1.00	1	2.00	1	1.00	1	4.00	1	0.00		1.00	1	0.00		3.00	2.00	0	2.00	0.00	0.00	2.00	1	2.00	2.00	0.00	0.00	2.00	1	0.00			72464	6235	50.93	50.93	64.29	64.29	56.67	56.67	51.92	51.92	87.50	87.50
Netherlands	NLD			NAT_TOTAL	20200904	1.00	1	2.00	1	1.00	1	4.00	1	0.00		1.00	1	0.00		3.00	2.00	0	2.00	0.00	0.00	2.00	1	2.00	2.00	0.00	0.00	2.00	1	0.00			73208	6237	50.93	50.93	64.29	64.29	56.67	56.67	51.92	51.92	87.50	87.50
Netherlands	NLD			NAT_TOTAL	20200905	1.00	1	2.00	1	1.00	1	4.00	1	0.00		1.00	1	0.00		3.00	2.00	0	2.00	0.00	0.00	2.00	1	2.00	2.00	0.00	0.00	2.00	1	0.00			73862	6241	50.93	50.93	64.29	64.29	56.67	56.67	51.92	51.92	87.50	87.50
Netherlands	NLD			NAT_TOTAL	20200906	1.00	1	2.00	1	1.00	1	4.00	1	0.00		1.00	1	0.00		3.00	2.00	0	2.00	0.00	0.00	2.00	1	2.00	2.00	0.00	0.00	2.00	1	0.00			74787	6243	50.93	50.93	64.29	64.29	56.67	56.67	51.92	51.92	87.50	87.50
Netherlands	NLD			NAT_TOTAL	20200907	1.00	1	2.00	1	1.00	1	4.00	1	0.00		1.00	1	0.00		3.00	2.00	0	2.00	0.00	0.00	2.00	1	2.00	2.00	0.00	0.00	2.00	1	0.00			75584	6243	50.93	50.93	64.29	64.29	56.67	56.67	51.92	51.92	87.50	87.50
Netherlands	NLD			NAT_TOTAL	20200908	1.00	1	2.00	1	1.00	1	4.00	1	0.00		1.00	1	0.00		3.00	2.00	0	2.00	0.00	0.00	2.00	1	2.00	2.00	0.00	0.00	2.00	1	0.00			76548	6244	50.93	50.93	64.29	64.29	56.67	56.67	51.92	51.92	87.50	87.50
Netherlands	NLD			NAT_TOTAL	20200909	1.00	1	2.00	1	1.00	1	4.00	1	0.00		1.00	1	0.00		3.00	2.00	0	2.00	0.00	0.00	2.00	1	2.00	2.00	0.00	0.00	2.00	1	0.00			77688	6246	50.93	50.93	64.29	64.29	56.67	56.67	51.92	51.92	87.50	87.50
Netherlands	NLD			NAT_TOTAL	20200910	1.00	1	2.00	1	1.00	1	4.00	1	0.00		1.00	1	0.00		3.00	2.00	0	2.00	0.00	0.00	2.00	1	2.00	2.00	0.00	0.00	2.00	1	0.00			78511	6249	50.93	50.93	64.29	64.29	56.67	56.67	51.92	51.92	87.50	87.50
Netherlands	NLD			NAT_TOTAL	20200911	1.00	1	2.00	1	1.00	1	4.00	1	0.00		1.00	1	0.00		3.00	2.00	0	2.00	0.00	0.00	2.00	1	2.00	2.00	0.00	0.00	2.00	1	0.00			79781	6252	50.93	50.93	64.29	64.29	56.67	56.67	51.92	51.92	87.50	87.50
Netherlands	NLD			NAT_TOTAL	20200912	1.00	1	2.00	1	1.00	1	4.00	1	0.00		1.00	1	0.00		3.00	2.00	0	2.00	0.00	0.00	2.00	1	2.00	2.00	0.00	0.00	2.00	1	0.00			81012	6253	50.93	50.93	64.29	64.29	56.67	56.67	51.92	51.92	87.50	87.50
Netherlands	NLD			NAT_TOTAL	20200913	1.00	1	2.00	1	1.00	1	4.00	1	0.00		1.00	1	0.00		3.00	2.00	0	2.00	0.00	0.00	2.00	1	2.00	2.00	0.00	0.00	2.00	1	0.00			82099	6254	50.93	50.93	64.29	64.29	56.67	56.67	51.92	51.92	87.50	87.50
Netherlands	NLD			NAT_TOTAL	20200914	1.00	1	2.00	1	1.00	1	4.00	1	0.00		1.00	1	0.00		3.00	2.00	0	2.00	0.00	0.00	2.00	1	2.00	2.00	0.00	0.00	2.00	1	0.00			83399	6256	50.93	50.93	64.29	64.29	56.67	56.67	51.92	51.92	87.50	87.50
Netherlands	NLD			NAT_TOTAL	20200915	1.00	1	2.00	1	1.00	1	4.00	1	0.00		1.00	1	0.00		3.00	2.00	0	2.00	0.00	0.00	2.00	1	2.00	2.00	0.00	0.00	2.00	1	0.00			84778	6258	50.93	50.93	64.29	64.29	56.67	56.67	51.92	51.92	87.50	87.50
Netherlands	NLD			NAT_TOTAL	20200916	1.00	1	2.00	1	1.00	1	4.00	1	0.00		1.00	1	0.00		3.00	2.00	0	2.00	0.00	0.00	2.00	1	2.00	2.00	0.00	0.00	2.00	1	0.00			86320	6260	50.93	50.93	64.29	64.29	56.67	56.67	51.92	51.92	87.50	87.50
Netherlands	NLD			NAT_TOTAL	20200917	1.00	1	2.00	1	1.00	1	4.00	1	0.00		1.00	1	0.00		3.00	2.00	0	2.00	0.00	0.00	2.00	1	2.00	2.00	0.00	0.00	2.00	1	0.00			88073	6266	50.93	50.93	64.29	64.29	56.67	56.67	51.92	51.92	87.50	87.50
Netherlands	NLD			NAT_TOTAL	20200918	1.00	1	2.00	1	1.00	1	4.00	1	0.00		1.00	1	0.00		3.00	2.00	0	2.00	0.00	0.00	2.00	1	2.00	2.00	0.00	0.00	2.00	1	0.00			90047	6273	50.93	50.93	64.29	64.29	56.67	56.67	51.92	51.92	87.50	87.50
Netherlands	NLD			NAT_TOTAL	20200919	1.00	1	2.00	1	1.00	1	4.00	1	0.00		1.00	1	0.00		3.00	2.00	0	2.00	0.00	0.00	2.00	1	2.00	2.00	0.00	0.00	2.00	1	0.00			91934	6275	50.93	50.93	64.29	64.29	56.67	56.67	51.92	51.92	87.50	87.50
Netherlands	NLD			NAT_TOTAL	20200920	1.00	1	2.00	1	1.00	0	4.00	1	0.00		1.00	1	0.00		3.00	2.00	0	2.00	0.00	0.00	2.00	1	2.00	2.00	0.00	0.00	2.00	1	0.00			93778	6279	48.15	48.15	64.29	64.29	55.00	55.00	50.00	50.00	87.50	87.50
Netherlands	NLD			NAT_TOTAL	20200921	1.00	1	2.00	1	1.00	0	4.00	1	0.00		1.00	1	0.00		3.00	2.00	0	2.00	4777210660.98	540164027.70	2.00	1	2.00	2.00	0.00	0.00	2.00	1	0.00			95995	6281	48.15	48.15	64.29	64.29	55.00	55.00	50.00	50.00	87.50	87.50
Netherlands	NLD			NAT_TOTAL	20200922	1.00	1	2.00	1	1.00	0	4.00	1	0.00		1.00	1	0.00		3.00	2.00	0	2.00	0.00	0.00	2.00	1	2.00	2.00	0.00	0.00	2.00	1	0.00			98240	6291	48.15	48.15	64.29	64.29	55.00	55.00	50.00	50.00	87.50	87.50
Netherlands	NLD			NAT_TOTAL	20200923	1.00	1	2.00	1	1.00	0	4.00	1	0.00		1.00	1	0.00		3.00	2.00	0	2.00	0.00	0.00	2.00	1	2.00	2.00	0.00	0.00	2.00	1	0.00			100597	6296	48.15	48.15	64.29	64.29	55.00	55.00	50.00	50.00	87.50	87.50
Netherlands	NLD			NAT_TOTAL	20200924	1.00	1	2.00	1	1.00	0	4.00	1	0.00		1.00	1	0.00		3.00	2.00	0	2.00	0.00	0.00	2.00	1	2.00	2.00	0.00	0.00	2.00	1	0.00			103141	6312	48.15	48.15	64.29	64.29	55.00	55.00	50.00	50.00	87.50	87.50
Netherlands	NLD			NAT_TOTAL	20200925	1.00	1	2.00	1	1.00	0	4.00	1	0.00		1.00	1	0.00		3.00	2.00	0	2.00	0.00	0.00	2.00	1	2.00	2.00	0.00	0.00	2.00	1	0.00			105918	6328	48.15	48.15	64.29	64.29	55.00	55.00	50.00	50.00	87.50	87.50
Netherlands	NLD			NAT_TOTAL	20200926	1.00	1	2.00	1	1.00	0	4.00	1	0.00		1.00	1	0.00		3.00	2.00	0	2.00	0.00	0.00	2.00	1	2.00	2.00	0.00	0.00	2.00	1	0.00			108631	6366	48.15	48.15	64.29	64.29	55.00	55.00	50.00	50.00	87.50	87.50
Netherlands	NLD			NAT_TOTAL	20200927	1.00	1	2.00	1	1.00	0	4.00	1	0.00		1.00	1	0.00		3.00	2.00	0	2.00	0.00	0.00	2.00	1	2.00	2.00	0.00	0.00	2.00	1	0.00			111626	6374	48.15	48.15	64.29	64.29	55.00	55.00	50.00	50.00	87.50	87.50
Netherlands	NLD			NAT_TOTAL	20200928	1.00	1	2.00	1	1.00	0	4.00	1	0.00		1.00	1	0.00		3.00	2.00	0	1.00	0.00	0.00	2.00	1	2.00	2.00	0.00	0.00	2.00	1	0.00			114540	6380	48.15	48.15	64.29	64.29	51.67	51.67	50.00	50.00	62.50	62.50
Netherlands	NLD			NAT_TOTAL	20200929	1.00	1	2.00	1	2.00	1	4.00	1	0.00		1.00	1	1.00	1	3.00	2.00	0	1.00	0.00	0.00	2.00	1	2.00	2.00	0.00	0.00	2.00	1	0.00			117551	6393	62.04	62.04	66.67	66.67	60.00	60.00	59.62	59.62	62.50	62.50
Netherlands	NLD			NAT_TOTAL	20200930	1.00	1	2.00	1	2.00	1	4.00	1	0.00		1.00	1	1.00	1	3.00	2.00	0	1.00	0.00	0.00	2.00	1	2.00	2.00	0.00	0.00	2.00	1	0.00			120845	6406	62.04	62.04	66.67	66.67	60.00	60.00	59.62	59.62	62.50	62.50
Netherlands	NLD			NAT_TOTAL	20201001	1.00	1	2.00	1	2.00	1	4.00	1	0.00		1.00	1	1.00	1	3.00	2.00	1	1.00	0.00	0.00	2.00	1	2.00	2.00	0.00	0.00	2.00	1	0.00			124097	6419	62.04	62.04	66.67	66.67	61.67	61.67	59.62	59.62	75.00	75.00
Netherlands	NLD			NAT_TOTAL	20201002	1.00	1	2.00	1	2.00	1	4.00	1	0.00		1.00	1	1.00	1	3.00	2.00	1	1.00	0.00	0.00	2.00	1	2.00	2.00	0.00	0.00	2.00	1	0.00			127922	6428	62.04	62.04	66.67	66.67	61.67	61.67	59.62	59.62	75.00	75.00
Netherlands	NLD			NAT_TOTAL	20201003	1.00	1	2.00	1	2.00	1	4.00	1	0.00		1.00	1	1.00	1	3.00	2.00	1	1.00	0.00	0.00	2.00	1	2.00	2.00	0.00	0.00	2.00	1	0.00			131889	6449	62.04	62.04	66.67	66.67	61.67	61.67	59.62	59.62	75.00	75.00
Netherlands	NLD			NAT_TOTAL	20201004	1.00	1	2.00	1	2.00	1	4.00	1	0.00		1.00	1	1.00	1	3.00	2.00	1	1.00	0.00	0.00	2.00	1	2.00	2.00	0.00	0.00	2.00	1	0.00			135892	6454	62.04	62.04	66.67	66.67	61.67	61.67	59.62	59.62	75.00	75.00
Netherlands	NLD			NAT_TOTAL	20201005	1.00	1	2.00	1	2.00	1	4.00	1	0.00		1.00	1	1.00	1	3.00	2.00	1	1.00	0.00	0.00	2.00	1	2.00	2.00	0.00	0.00	2.00	1	0.00			140471	6454	62.04	62.04	66.67	66.67	61.67	61.67	59.62	59.62	75.00	75.00
Netherlands	NLD			NAT_TOTAL	20201006	1.00	1	2.00	1	2.00	1	4.00	1	0.00		1.00	1	1.00	1	3.00	2.00	1	1.00	0.00	0.00	2.00	1	2.00	2.00	0.00	0.00	2.00	1	0.00			144999	6482	62.04	62.04	66.67	66.67	61.67	61.67	59.62	59.62	75.00	75.00
Netherlands	NLD			NAT_TOTAL	20201007	1.00	1	2.00	1	2.00	1	4.00	1	0.00		1.00	1	1.00	1	3.00	2.00	1	1.00	0.00	0.00	2.00	1	2.00	2.00	0.00	0.00	2.00	1	0.00			149988	6518	62.04	62.04	66.67	66.67	61.67	61.67	59.62	59.62	75.00	75.00
Netherlands	NLD			NAT_TOTAL	20201008	1.00	1	2.00	1	2.00	1	4.00	1	0.00		1.00	1	1.00	1	3.00	2.00	1	1.00	0.00	0.00	2.00	1	2.00	2.00	0.00	0.00	2.00	1	0.00			155810	6531	62.04	62.04	66.67	66.67	61.67	61.67	59.62	59.62	75.00	75.00
Netherlands	NLD			NAT_TOTAL	20201009	1.00	1	2.00	1	2.00	1	4.00	1	0.00		1.00	1	1.00	1	3.00	2.00	1	1.00	0.00	0.00	2.00	1	2.00	2.00	0.00	0.00	2.00	1	0.00			161781	6544	62.04	62.04	66.67	66.67	61.67	61.67	59.62	59.62	75.00	75.00
Netherlands	NLD			NAT_TOTAL	20201010	1.00	1	2.00	1	2.00	1	4.00	1	0.00		1.00	1	1.00	1	3.00	2.00	1	1.00	0.00	0.00	2.00	1	2.00	2.00	0.00	0.00	2.00	1	0.00			168280	6567	62.04	62.04	66.67	66.67	61.67	61.67	59.62	59.62	75.00	75.00
Netherlands	NLD			NAT_TOTAL	20201011	1.00	1	2.00	1	2.00	1	4.00	1	0.00		1.00	1	1.00	1	3.00	2.00	1	1.00	0.00	0.00	2.00	1	2.00	2.00	0.00	0.00	2.00	1	0.00			174653	6584	62.04	62.04	66.67	66.67	61.67	61.67	59.62	59.62	75.00	75.00
Netherlands	NLD			NAT_TOTAL	20201012	1.00	1	2.00	1	2.00	1	4.00	1	0.00		1.00	1	1.00	1	3.00	2.00	1	1.00	0.00	0.00	2.00	1	2.00	2.00	0.00	0.00	2.00	1	0.00			181498	6596	62.04	62.04	66.67	66.67	61.67	61.67	59.62	59.62	75.00	75.00
Netherlands	NLD			NAT_TOTAL	20201013	1.00	1	2.00	1	2.00	1	4.00	1	0.00		1.00	1	1.00	1	3.00	2.00	1	1.00	0.00	0.00	2.00	1	2.00	2.00	0.00	0.00	2.00	1	0.00			188876	6631	62.04	62.04	66.67	66.67	61.67	61.67	59.62	59.62	75.00	75.00
Netherlands	NLD			NAT_TOTAL	20201014	1.00	1	2.00	1	2.00	1	4.00	1	0.00		1.00	1	1.00	1	3.00	2.00	1	1.00	0.00	0.00	2.00	1	2.00	2.00	0.00	0.00	2.00	1	0.00			196163	6663	62.04	62.04	66.67	66.67	61.67	61.67	59.62	59.62	75.00	75.00
Netherlands	NLD			NAT_TOTAL	20201015	1.00	1	2.00	1	2.00	1	4.00	1	0.00		1.00	1	1.00	1	3.00	2.00	1	1.00	0.00	0.00	2.00	1	2.00	2.00	0.00	0.00	2.00	1	0.00			203954	6692	62.04	62.04	66.67	66.67	61.67	61.67	59.62	59.62	75.00	75.00
Netherlands	NLD			NAT_TOTAL	20201016	1.00	1	2.00	1	2.00	1	4.00	1	0.00		1.00	1	1.00	1	3.00	2.00	1	1.00	0.00	0.00	2.00	1	2.00	2.00	0.00	0.00	2.00	1	0.00			211938	6708	62.04	62.04	66.67	66.67	61.67	61.67	59.62	59.62	75.00	75.00
Netherlands	NLD			NAT_TOTAL	20201017	1.00	1	2.00	1	2.00	1	4.00	1	0.00		1.00	1	1.00	1	3.00	2.00	1	1.00	0.00	0.00	2.00	1	2.00	2.00	0.00	0.00	2.00	1	0.00			220052	6737	62.04	62.04	66.67	66.67	61.67	61.67	59.62	59.62	75.00	75.00
Netherlands	NLD			NAT_TOTAL	20201018	1.00	1	2.00	1	2.00	1	4.00	1	0.00		1.00	1	1.00	1	3.00	2.00	1	1.00	0.00	0.00	2.00	1	2.00	2.00	0.00	0.00	2.00	1	0.00			228234	6751	62.04	62.04	66.67	66.67	61.67	61.67	59.62	59.62	75.00	75.00
Netherlands	NLD			NAT_TOTAL	20201019	1.00	1	2.00	1	2.00	1	4.00	1	0.00		1.00	1	1.00	1	3.00	2.00	1	1.00	0.00	0.00	2.00	1	2.00	2.00	0.00	0.00	2.00	1	0.00			236226	6768	62.04	62.04	66.67	66.67	61.67	61.67	59.62	59.62	75.00	75.00
Netherlands	NLD			NAT_TOTAL	20201020	1.00	1	2.00	1	2.00	1	4.00	1	0.00		1.00	1	1.00	1	3.00	2.00	1	1.00	0.00	0.00	2.00	1	2.00	2.00	0.00	0.00	2.00	1	0.00			244391	6814	62.04	62.04	66.67	66.67	61.67	61.67	59.62	59.62	75.00	75.00
Netherlands	NLD			NAT_TOTAL	20201021	1.00	1	2.00	1	2.00	1	4.00	1	0.00		1.00	1	1.00	1	3.00	2.00	1	1.00	0.00	0.00	2.00	1	2.00	2.00	0.00	0.00	2.00	1	0.00			253134	6873	62.04	62.04	66.67	66.67	61.67	61.67	59.62	59.62	75.00	75.00
Netherlands	NLD			NAT_TOTAL	20201022	1.00	1	2.00	1	2.00	1	4.00	1	0.00		1.00	1	1.00	1	3.00	2.00	1	1.00	0.00	0.00	2.00	1	2.00	2.00	0.00	0.00	2.00	1	0.00			262405	6919	62.04	62.04	66.67	66.67	61.67	61.67	59.62	59.62	75.00	75.00
Netherlands	NLD			NAT_TOTAL	20201023	1.00	1	2.00	1	2.00	1	4.00	1	0.00		1.00	1	1.00	1	3.00	2.00	1	1.00	0.00	0.00	2.00	1	2.00	2.00	0.00	0.00	2.00	1	0.00			272401	6964	62.04	62.04	66.67	66.67	61.67	61.67	59.62	59.62	75.00	75.00
Netherlands	NLD			NAT_TOTAL	20201024	1.00	1	2.00	1	2.00	1	4.00	1	0.00		1.00	1	1.00	1	3.00	2.00	1	1.00	0.00	0.00	2.00	1	2.00	2.00	0.00	0.00	2.00	1	0.00			281052	7019	62.04	62.04	66.67	66.67	61.67	61.67	59.62	59.62	75.00	75.00
Netherlands	NLD			NAT_TOTAL	20201025	1.00	1	2.00	1	2.00	1	4.00	1	0.00		1.00	1	1.00	1	3.00	2.00	1	1.00	0.00	0.00	2.00	1	2.00	2.00	0.00	0.00	2.00	1	0.00			291254	7046	62.04	62.04	66.67	66.67	61.67	61.67	59.62	59.62	75.00	75.00
Netherlands	NLD			NAT_TOTAL	20201026	1.00	1	2.00	1	2.00	1	4.00	1	0.00		1.00	1	1.00	1	3.00	2.00	1	1.00	0.00	0.00	2.00	1	2.00	2.00	0.00	0.00	2.00	1	0.00			301597	7072	62.04	62.04	66.67	66.67	61.67	61.67	59.62	59.62	75.00	75.00
Netherlands	NLD			NAT_TOTAL	20201027	1.00	1	2.00	1	2.00	1	4.00	1	0.00		1.00	1	1.00	1	3.00	2.00	1	1.00	0.00	0.00	2.00	1	2.00	2.00	0.00	0.00	2.00	1	0.00			311889	7142	62.04	62.04	66.67	66.67	61.67	61.67	59.62	59.62	75.00	75.00
Netherlands	NLD			NAT_TOTAL	20201028	1.00	1	2.00	1	2.00	1	4.00	1	0.00		1.00	1	1.00	1	3.00	2.00	1	1.00	0.00	0.00	2.00	1	2.00	2.00	0.00	0.00	2.00	1	0.00			319991	7202	62.04	62.04	66.67	66.67	61.67	61.67	59.62	59.62	75.00	75.00
Netherlands	NLD			NAT_TOTAL	20201029	1.00	1	2.00	1	2.00	1	4.00	1	0.00		1.00	1	1.00	1	3.00	2.00	1	1.00	0.00	0.00	2.00	1	2.00	2.00	0.00	0.00	2.00	1	0.00			330255	7258	62.04	62.04	66.67	66.67	61.67	61.67	59.62	59.62	75.00	75.00
Netherlands	NLD			NAT_TOTAL	20201030	1.00	1	2.00	1	2.00	1	4.00	1	0.00		1.00	1	1.00	1	3.00	2.00	1	1.00	0.00	0.00	2.00	1	2.00	2.00	0.00	0.00	2.00	1	0.00			341374	7345	62.04	62.04	66.67	66.67	61.67	61.67	59.62	59.62	75.00	75.00
Netherlands	NLD			NAT_TOTAL	20201031	1.00	1	2.00	1	2.00	1	4.00	1	0.00		1.00	1	1.00	1	3.00	2.00	1	1.00	0.00	0.00	2.00	1	2.00	2.00	0.00	0.00	2.00	1	0.00			351178	7395	62.04	62.04	66.67	66.67	61.67	61.67	59.62	59.62	75.00	75.00
Netherlands	NLD			NAT_TOTAL	20201101	1.00	1	2.00	1	2.00	1	4.00	1	0.00		1.00	1	1.00	1	3.00	2.00	1	1.00	0.00	0.00	2.00	1	2.00	2.00	0.00	0.00	2.00	1	0.00			359861	7434	62.04	62.04	66.67	66.67	61.67	61.67	59.62	59.62	75.00	75.00
Netherlands	NLD			NAT_TOTAL	20201102	1.00	1	2.00	1	2.00	1	4.00	1	0.00		1.00	1	1.00	1	3.00	2.00	1	1.00	0.00	0.00	2.00	1	2.00	2.00	0.00	0.00	2.00	1	0.00			368147	7463	62.04	62.04	66.67	66.67	61.67	61.67	59.62	59.62	75.00	75.00
Netherlands	NLD			NAT_TOTAL	20201103	1.00	1	2.00	1	2.00	1	4.00	1	0.00		1.00	1	1.00	1	3.00	2.00	1	1.00	0.00	0.00	2.00	1	2.00	2.00	0.00	0.00	2.00	1	0.00			375890	7576	62.04	62.04	66.67	66.67	61.67	61.67	59.62	59.62	75.00	75.00
Netherlands	NLD			NAT_TOTAL	20201104	1.00	1	3.00	1	2.00	1	4.00	1	0.00		1.00	1	1.00	1	3.00	2.00	1	1.00	0.00	0.00	2.00	1	2.00	2.00	0.00	0.00	2.00	1	0.00			383523	7682	65.74	65.74	70.24	70.24	63.89	63.89	62.18	62.18	75.00	75.00
Netherlands	NLD			NAT_TOTAL	20201105	1.00	1	3.00	1	2.00	1	4.00	1	0.00		1.00	1	1.00	1	3.00	2.00	1	1.00	0.00	0.00	2.00	1	2.00	2.00	0.00	0.00	2.00	1	0.00			390488	7769	65.74	65.74	70.24	70.24	63.89	63.89	62.18	62.18	75.00	75.00
Netherlands	NLD			NAT_TOTAL	20201106	1.00	1	3.00	1	2.00	1	4.00	1	0.00		1.00	1	1.00	1	3.00	2.00	1	1.00	0.00	0.00	2.00	1	2.00	2.00	0.00	0.00	2.00	1	0.00			397730	7887	65.74	65.74	70.24	70.24	63.89	63.89	62.18	62.18	75.00	75.00
Netherlands	NLD			NAT_TOTAL	20201107	1.00	1	3.00	1	2.00	1	4.00	1	0.00		1.00	1	1.00	1	3.00	2.00	1	1.00	0.00	0.00	2.00	1	2.00	2.00	0.00	0.00	2.00	1	0.00			404401	7960	65.74	65.74	70.24	70.24	63.89	63.89	62.18	62.18	75.00	75.00
Netherlands	NLD			NAT_TOTAL	20201108	1.00	1	3.00	1	2.00	1	4.00	1	0.00		1.00	1	1.00	1	3.00	2.00	1	1.00	0.00	0.00	2.00	1	2.00	2.00	0.00	0.00	2.00	1	0.00			410065	8004	65.74	65.74	70.24	70.24	63.89	63.89	62.18	62.18	75.00	75.00
Netherlands	NLD			NAT_TOTAL	20201109	1.00	1	3.00	1	2.00	1	4.00	1	0.00		1.00	1	1.00	1	3.00	2.00	1	1.00	0.00	0.00	2.00	1	2.00	2.00	0.00	0.00	2.00	1	0.00			414745	8043	65.74	65.74	70.24	70.24	63.89	63.89	62.18	62.18	75.00	75.00
Netherlands	NLD			NAT_TOTAL	20201110	1.00	1	3.00	1	2.00	1	4.00	1	0.00		1.00	1	1.00	1	3.00	2.00	1	1.00	0.00	0.00	2.00	1	2.00	2.00	0.00	0.00	2.00	1	0.00			419412	8141	65.74	65.74	70.24	70.24	63.89	63.89	62.18	62.18	75.00	75.00
Netherlands	NLD			NAT_TOTAL	20201111	1.00	1	3.00	1	2.00	1	4.00	1	0.00		1.00	1	1.00	1	3.00	2.00	1	1.00	0.00	0.00	2.00	1	2.00	2.00	0.00	0.00	2.00	1	0.00			424819	8215	65.74	65.74	70.24	70.24	63.89	63.89	62.18	62.18	75.00	75.00
Netherlands	NLD			NAT_TOTAL	20201112	1.00	1	3.00	1	2.00	1	4.00	1	0.00		1.00	1	1.00	1	3.00	2.00	1	1.00	0.00	0.00	2.00	1	2.00	2.00	0.00	0.00	2.00	1	0.00			430453	8304	65.74	65.74	70.24	70.24	63.89	63.89	62.18	62.18	75.00	75.00
Netherlands	NLD			NAT_TOTAL	20201113	1.00	1	3.00	1	2.00	1	4.00	1	0.00		1.00	1	1.00	1	3.00	2.00	1	1.00	0.00	0.00	2.00	1	2.00	2.00	0.00	0.00	2.00	1	0.00			436544	8358	65.74	65.74	70.24	70.24	63.89	63.89	62.18	62.18	75.00	75.00
Netherlands	NLD			NAT_TOTAL	20201114	1.00	1	3.00	1	2.00	1	4.00	1	0.00		1.00	1	1.00	1	3.00	2.00	1	1.00	0.00	0.00	2.00	1	2.00	2.00	0.00	0.00	2.00	1	0.00			442458	8443	65.74	65.74	70.24	70.24	63.89	63.89	62.18	62.18	75.00	75.00
Netherlands	NLD			NAT_TOTAL	20201115	1.00	1	3.00	1	2.00	1	4.00	1	0.00		1.00	1	1.00	1	3.00	2.00	1	1.00	0.00	0.00	2.00	1	2.00	2.00	0.00	0.00	2.00	1	0.00			447871	8486	65.74	65.74	70.24	70.24	63.89	63.89	62.18	62.18	75.00	75.00
Netherlands	NLD			NAT_TOTAL	20201116	1.00	1	3.00	1	2.00	1	4.00	1	0.00		1.00	1	1.00	1	3.00	2.00	1	1.00	0.00	0.00	2.00	1	2.00	2.00	0.00	0.00	2.00	1	0.00			452701	8530	65.74	65.74	70.24	70.24	63.89	63.89	62.18	62.18	75.00	75.00
Netherlands	NLD			NAT_TOTAL	20201117	1.00	1	3.00	1	2.00	1	4.00	1	0.00		1.00	1	1.00	1	3.00	2.00	1	1.00	0.00	0.00	2.00	1	2.00	2.00	0.00	0.00	2.00	1	0.00			457003	8616	65.74	65.74	70.24	70.24	63.89	63.89	62.18	62.18	75.00	75.00
Netherlands	NLD			NAT_TOTAL	20201118	1.00	1	3.00	1	2.00	1	4.00	1	0.00		1.00	1	1.00	1	3.00	2.00	1	1.00	0.00	0.00	2.00	1	2.00	2.00	0.00	0.00	2.00	1	0.00			461612	8698	65.74	65.74	70.24	70.24	63.89	63.89	62.18	62.18	75.00	75.00
Netherlands	NLD			NAT_TOTAL	20201119	1.00	1	3.00	1	2.00	1	4.00	1	0.00		1.00	1	1.00	1	3.00	2.00	1	1.00	0.00	0.00	2.00	1	2.00	2.00	0.00	0.00	2.00	1	0.00			467257	8771	65.74	65.74	70.24	70.24	63.89	63.89	62.18	62.18	75.00	75.00
Netherlands	NLD			NAT_TOTAL	20201120	1.00	1	3.00	1	2.00	1	4.00	1	0.00		1.00	1	1.00	1	3.00	2.00	1	1.00	0.00	0.00	2.00	1	2.00	2.00	0.00	0.00	2.00	1	0.00			473190	8822	65.74	65.74	70.24	70.24	63.89	63.89	62.18	62.18	75.00	75.00
Netherlands	NLD			NAT_TOTAL	20201121	1.00	1	3.00	1	2.00	1	4.00	1	0.00		1.00	1	1.00	1	3.00	2.00	1	1.00	0.00	0.00	2.00	1	2.00	2.00	0.00	0.00	2.00	1	0.00			479260	8870	65.74	65.74	70.24	70.24	63.89	63.89	62.18	62.18	75.00	75.00
Netherlands	NLD			NAT_TOTAL	20201122	1.00	1	2.00	1	2.00	1	4.00	1	0.00		1.00	1	0.00		3.00	2.00	1	1.00	0.00	0.00	2.00	1	2.00	2.00	0.00	0.00	2.00	1	0.00			484648	8891	56.48	56.48	64.29	64.29	58.33	58.33	55.77	55.77	75.00	75.00
Netherlands	NLD			NAT_TOTAL	20201123	1.00	1	2.00	1	2.00	1	4.00	1	0.00		1.00	1	0.00		3.00	2.00	1	1.00	0.00	0.00	2.00	1	2.00	2.00	0.00	0.00	2.00	1	0.00			489818	8945	56.48	56.48	64.29	64.29	58.33	58.33	55.77	55.77	75.00	75.00
Netherlands	NLD			NAT_TOTAL	20201124	1.00	1	2.00	1	2.00	1	4.00	1	0.00		1.00	1	0.00		3.00	2.00	1	1.00	0.00	0.00	2.00	1	2.00	2.00	0.00	0.00	2.00	1	0.00			493744	9035	56.48	56.48	64.29	64.29	58.33	58.33	55.77	55.77	75.00	75.00
Netherlands	NLD			NAT_TOTAL	20201125	1.00	1	2.00	1	2.00	1	4.00	1	0.00		1.00	1	0.00		3.00	2.00	1	1.00	0.00	0.00	2.00	1	2.00	2.00	0.00	0.00	2.00	1	0.00			498653	9109	56.48	56.48	64.29	64.29	58.33	58.33	55.77	55.77	75.00	75.00
Netherlands	NLD			NAT_TOTAL	20201126	1.00	1	2.00	1	2.00	1	4.00	1	0.00		1.00	1	0.00		3.00	2.00	1	1.00	0.00	0.00	2.00	1	2.00	2.00	0.00	0.00	2.00	1	0.00			503123	9184	56.48	56.48	64.29	64.29	58.33	58.33	55.77	55.77	75.00	75.00
Netherlands	NLD			NAT_TOTAL	20201127	1.00	1	2.00	1	2.00	1	4.00	1	0.00		1.00	1	0.00		3.00	2.00	1	1.00	0.00	0.00	2.00	1	2.00	2.00	0.00	0.00	2.00	1	0.00			508866	9267	56.48	56.48	64.29	64.29	58.33	58.33	55.77	55.77	75.00	75.00
Netherlands	NLD			NAT_TOTAL	20201128	1.00	1	2.00	1	2.00	1	4.00	1	0.00		1.00	1	0.00		3.00	2.00	1	1.00	0.00	0.00	2.00	1	2.00	2.00	0.00	0.00	2.00	1	0.00			513325	9326	56.48	56.48	64.29	64.29	58.33	58.33	55.77	55.77	75.00	75.00
Netherlands	NLD			NAT_TOTAL	20201129	1.00	1	2.00	1	2.00	1	4.00	1	0.00		1.00	1	0.00		3.00	2.00	1	1.00	0.00	0.00	2.00	1	2.00	2.00	0.00	0.00	2.00	1	0.00			518910	9349	56.48	56.48	64.29	64.29	58.33	58.33	55.77	55.77	75.00	75.00
Netherlands	NLD			NAT_TOTAL	20201130	1.00	1	2.00	1	2.00	1	4.00	1	0.00		1.00	1	0.00		3.00	2.00	1	1.00	0.00	0.00	2.00	1	2.00	2.00	0.00	0.00	2.00	1	0.00			523478	9376	56.48	56.48	64.29	64.29	58.33	58.33	55.77	55.77	75.00	75.00
Netherlands	NLD			NAT_TOTAL	20201201	1.00	1	2.00	1	2.00	1	4.00	1	0.00		1.00	1	0.00		3.00	2.00	1	1.00	0.00	0.00	2.00	1	2.00	1.00	0.00	0.00	2.00	1	0.00			527523	9438	56.48	56.48	64.29	64.29	55.00	55.00	51.92	51.92	75.00	75.00
Netherlands	NLD			NAT_TOTAL	20201202	1.00	1	2.00	1	2.00	1	4.00	1	0.00		1.00	1	0.00		3.00	2.00	1	1.00	0.00	0.00	2.00	1	2.00	1.00	0.00	0.00	2.00	1	0.00			532444	9504	56.48	56.48	64.29	64.29	55.00	55.00	51.92	51.92	75.00	75.00
Netherlands	NLD			NAT_TOTAL	20201203	1.00	1	2.00	1	2.00	1	4.00	1	0.00		1.00	1	0.00		3.00	2.00	1	1.00	0.00	0.00	2.00	1	2.00	1.00	0.00	0.00	2.00	1	0.00			538050	9565	56.48	56.48	64.29	64.29	55.00	55.00	51.92	51.92	75.00	75.00
Netherlands	NLD			NAT_TOTAL	20201204	1.00	1	2.00	1	2.00	1	4.00	1	0.00		1.00	1	0.00		3.00	2.00	1	1.00	0.00	0.00	2.00	1	2.00	1.00	0.00	0.00	2.00	1	0.00			543924	9623	56.48	56.48	64.29	64.29	55.00	55.00	51.92	51.92	75.00	75.00
Netherlands	NLD			NAT_TOTAL	20201205	1.00	1	2.00	1	2.00	1	4.00	1	0.00		1.00	1	0.00		3.00	2.00	1	1.00	0.00	0.00	2.00	1	2.00	1.00	0.00	0.00	2.00	1	0.00			550445	9662	56.48	56.48	64.29	64.29	55.00	55.00	51.92	51.92	75.00	75.00
Netherlands	NLD			NAT_TOTAL	20201206	1.00	1	2.00	1	2.00	1	4.00	1	0.00		1.00	1	0.00		3.00	2.00	1	1.00	0.00	0.00	2.00	1	2.00	1.00	0.00	0.00	2.00	1	0.00			557224	9687	56.48	56.48	64.29	64.29	55.00	55.00	51.92	51.92	75.00	75.00
Netherlands	NLD			NAT_TOTAL	20201207	1.00	1	2.00	1	2.00	1	4.00	1	0.00		1.00	1	0.00		3.00	2.00	1	1.00	0.00	0.00	2.00	1	2.00	1.00	0.00	0.00	2.00	1	0.00			564291	9704	56.48	56.48	64.29	64.29	55.00	55.00	51.92	51.92	75.00	75.00
Netherlands	NLD			NAT_TOTAL	20201208	1.00	1	2.00	1	2.00	1	4.00	1	0.00		1.00	1	0.00		3.00	2.00	1	1.00	0.00	0.00	2.00	1	2.00	1.00	0.00	0.00	2.00	1	0.00			570437	9775	56.48	56.48	64.29	64.29	55.00	55.00	51.92	51.92	75.00	75.00
Netherlands	NLD			NAT_TOTAL	20201209	1.00	1	2.00	1	2.00	1	4.00	1	0.00		1.00	1	0.00		3.00	2.00	1	1.00	0.00	0.00	2.00	1	2.00	1.00	0.00	0.00	2.00	1	0.00			576965	9841	56.48	56.48	64.29	64.29	55.00	55.00	51.92	51.92	75.00	75.00
Netherlands	NLD			NAT_TOTAL	20201210	1.00	1	2.00	1	2.00	1	4.00	1	0.00		1.00	1	0.00		3.00	2.00	1	1.00	0.00	0.00	2.00	1	2.00	1.00	0.00	0.00	2.00	1	0.00			585685	9902	56.48	56.48	64.29	64.29	55.00	55.00	51.92	51.92	75.00	75.00
Netherlands	NLD			NAT_TOTAL	20201211	1.00	1	2.00	1	2.00	1	4.00	1	0.00		1.00	1	0.00		3.00	2.00	1	1.00	0.00	0.00	2.00	1	2.00	1.00	0.00	0.00	2.00	1	0.00			594523	9966	56.48	56.48	64.29	64.29	55.00	55.00	51.92	51.92	75.00	75.00
Netherlands	NLD			NAT_TOTAL	20201212	1.00	1	2.00	1	2.00	1	4.00	1	0.00		1.00	1	0.00		3.00	2.00	1	1.00	0.00	0.00	2.00	1	2.00	1.00	0.00	0.00	2.00	1	0.00			603603	10019	56.48	56.48	64.29	64.29	55.00	55.00	51.92	51.92	75.00	75.00
Netherlands	NLD			NAT_TOTAL	20201213	1.00	1	2.00	1	2.00	1	4.00	1	0.00		1.00	1	0.00		3.00	2.00	1	1.00	0.00	0.00	2.00	1	2.00	1.00	0.00	0.00	2.00	1	0.00			613487	10048	56.48	56.48	64.29	64.29	55.00	55.00	51.92	51.92	75.00	75.00
Netherlands	NLD			NAT_TOTAL	20201214	1.00	1	2.00	1	2.00	1	4.00	1	0.00		1.00	1	0.00		3.00	2.00	1	1.00	0.00	0.00	2.00	1	2.00	1.00	0.00	0.00	2.00	1	0.00			621944	10082	56.48	56.48	64.29	64.29	55.00	55.00	51.92	51.92	75.00	75.00
Netherlands	NLD			NAT_TOTAL	20201215	1.00	1	3.00	1	2.00	1	4.00	1	2.00	1	1.00	1	1.00	1	3.00	2.00	1	1.00	0.00	0.00	2.00	1	2.00	1.00	0.00	0.00	2.00	1	0.00			628577	10168	76.85	76.85	84.52	84.52	67.22	67.22	66.03	66.03	75.00	75.00
Netherlands	NLD			NAT_TOTAL	20201216	3.00	1	3.00	1	2.00	1	4.00	1	2.00	1	1.00	1	1.00	1	3.00	2.00	1	1.00	0.00	0.00	2.00	1	2.00	1.00	0.00	0.00	2.00	1	0.00			639746	10246	84.26	84.26	91.67	91.67	71.67	71.67	71.15	71.15	75.00	75.00
Netherlands	NLD			NAT_TOTAL	20201217	3.00	1	3.00	1	2.00	1	4.00	1	2.00	1	1.00	1	1.00	1	3.00	2.00	1	1.00	0.00	0.00	2.00	1	2.00	1.00	0.00	0.00	2.00	1	0.00			652525	10321	84.26	84.26	91.67	91.67	71.67	71.67	71.15	71.15	75.00	75.00
Netherlands	NLD			NAT_TOTAL	20201218	3.00	1	3.00	1	2.00	1	4.00	1	2.00	1	1.00	1	1.00	1	3.00	2.00	1	1.00	0.00	0.00	2.00	1	2.00	1.00	0.00	0.00	2.00	1	0.00			664456	10405	84.26	84.26	91.67	91.67	71.67	71.67	71.15	71.15	75.00	75.00
Netherlands	NLD			NAT_TOTAL	20201219	3.00	1	3.00	1	2.00	1	4.00	1	2.00	1	1.00	1	1.00	1	3.00	2.00	1	1.00	0.00	0.00	2.00	1	2.00	1.00	0.00	0.00	2.00	1	0.00			676673	10459	84.26	84.26	91.67	91.67	71.67	71.67	71.15	71.15	75.00	75.00
Netherlands	NLD			NAT_TOTAL	20201220	3.00	1	3.00	1	2.00	1	4.00	1	2.00	1	1.00	1	1.00	1	3.00	2.00	1	1.00	0.00	0.00	2.00	1	2.00	1.00	0.00	0.00	2.00	1	0.00			689705	10491	84.26	84.26	91.67	91.67	71.67	71.67	71.15	71.15	75.00	75.00
Netherlands	NLD			NAT_TOTAL	20201221	3.00	1	3.00	1	2.00	1	4.00	1	2.00	1	1.00	1	1.00	1	3.00	2.00	1	1.00	0.00	0.00	2.00	1	2.00	1.00	0.00	0.00	2.00	1	0.00			700873	10519	84.26	84.26	91.67	91.67	71.67	71.67	71.15	71.15	75.00	75.00
Netherlands	NLD			NAT_TOTAL	20201222	3.00	1	3.00	1	2.00	1	4.00	1	2.00	1	1.00	1	1.00	1	3.00	2.00	1	1.00	0.00	0.00	2.00	1	2.00	1.00	0.00	0.00	2.00	1	0.00			710683	10633	84.26	84.26	91.67	91.67	71.67	71.67	71.15	71.15	75.00	75.00
Netherlands	NLD			NAT_TOTAL	20201223	3.00	1	3.00	1	2.00	1	4.00	1	2.00	1	1.00	1	1.00	1	3.00	2.00	1	1.00	0.00	0.00	2.00	1	2.00	1.00	0.00	0.00	2.00	1	0.00			721071	10737	84.26	84.26	91.67	91.67	71.67	71.67	71.15	71.15	75.00	75.00
Netherlands	NLD			NAT_TOTAL	20201224	3.00	1	3.00	1	2.00	1	4.00	1	2.00	1	1.00	1	1.00	1	3.00	2.00	1	1.00	0.00	0.00	2.00	1	2.00	1.00	0.00	0.00	2.00	1	0.00			732570	10826	84.26	84.26	91.67	91.67	71.67	71.67	71.15	71.15	75.00	75.00
Netherlands	NLD			NAT_TOTAL	20201225	3.00	1	3.00	1	2.00	1	4.00	1	2.00	1	1.00	1	1.00	1	3.00	2.00	1	1.00	0.00	0.00	2.00	1	2.00	1.00	0.00	0.00	2.00	1	0.00			744057	10924	84.26	84.26	91.67	91.67	71.67	71.67	71.15	71.15	75.00	75.00
Netherlands	NLD			NAT_TOTAL	20201226	3.00	1	3.00	1	2.00	1	4.00	1	2.00	1	1.00	1	1.00	1	3.00	2.00	1	1.00	0.00	0.00	2.00	1	2.00	1.00	0.00	0.00	2.00	1	0.00			753905	10970	84.26	84.26	91.67	91.67	71.67	71.67	71.15	71.15	75.00	75.00
Netherlands	NLD			NAT_TOTAL	20201227	3.00	1	3.00	1	2.00	1	4.00	1	2.00	1	1.00	1	1.00	1	3.00	2.00	1	1.00	0.00	0.00	2.00	1	2.00	1.00	0.00	0.00	2.00	1	0.00			762985	10998	84.26	84.26	91.67	91.67	71.67	71.67	71.15	71.15	75.00	75.00
Netherlands	NLD			NAT_TOTAL	20201228	3.00	1	3.00	1	2.00	1	4.00	1	2.00	1	1.00	1	1.00	1	3.00	2.00	1	1.00	0.00	0.00	2.00	1	2.00	1.00	0.00	0.00	2.00	1	0.00			770400	11042	84.26	84.26	91.67	91.67	71.67	71.67	71.15	71.15	75.00	75.00
Netherlands	NLD			NAT_TOTAL	20201229	3.00	1	3.00	1	2.00	1	4.00	1	2.00	1	1.00	1	1.00	1	3.00	2.00	1	1.00	0.00	0.00	2.00	1	2.00	1.00	0.00	0.00	2.00	1	0.00			777902	11212	84.26	84.26	91.67	91.67	71.67	71.67	71.15	71.15	75.00	75.00
Netherlands	NLD			NAT_TOTAL	20201230	3.00	1	3.00	1	2.00	1	4.00	1	2.00	1	1.00	1	1.00	1	3.00	2.00	1	1.00	0.00	0.00	2.00	1	2.00	1.00	0.00	0.00	2.00	1	0.00			787300	11324	84.26	84.26	91.67	91.67	71.67	71.67	71.15	71.15	75.00	75.00
Netherlands	NLD			NAT_TOTAL	20201231	3.00	1	3.00	1	2.00	1	4.00	1	2.00	1	1.00	1	1.00	1	3.00	2.00	1	1.00	0.00	0.00	2.00	1	2.00	1.00	0.00	0.00	2.00	1	0.00			796981	11432	84.26	84.26	91.67	91.67	71.67	71.67	71.15	71.15	75.00	75.00
Netherlands	NLD			NAT_TOTAL	20210101	3.00	1	3.00	1	2.00	1	4.00	1	2.00	1	1.00	1	1.00	1	3.00	2.00	1	1.00	0.00	0.00	2.00	1	2.00	1.00	0.00	0.00	2.00	1	0.00			805164	11529	84.26	84.26	91.67	91.67	71.67	71.67	71.15	71.15	75.00	75.00
Netherlands	NLD			NAT_TOTAL	20210102	3.00	1	3.00	1	2.00	1	4.00	1	2.00	1	1.00	1	1.00	1	3.00	2.00	1	1.00	0.00	0.00	2.00	1	2.00	1.00	0.00	0.00	2.00	1	0.00			813765	11565	84.26	84.26	91.67	91.67	71.67	71.67	71.15	71.15	75.00	75.00
Netherlands	NLD			NAT_TOTAL	20210103	3.00	1	3.00	1	2.00	1	4.00	1	2.00	1	1.00	1	1.00	1	3.00	2.00	1	1.00	0.00	0.00	2.00	1	2.00	1.00	0.00	0.00	2.00	1	0.00			821163	11612	84.26	84.26	91.67	91.67	71.67	71.67	71.15	71.15	75.00	75.00
Netherlands	NLD			NAT_TOTAL	20210104	3.00	1	3.00	1	2.00	1	4.00	1	2.00	1	1.00	1	1.00	1	3.00	2.00	1	1.00	0.00	0.00	2.00	1	2.00	1.00	0.00	0.00	2.00	1	0.00			827726	11675	84.26	84.26	91.67	91.67	71.67	71.67	71.15	71.15	75.00	75.00
Netherlands	NLD			NAT_TOTAL	20210105	3.00	1	3.00	1	2.00	1	4.00	1	2.00	1	1.00	1	1.00	1	3.00	2.00	1	1.00	0.00	0.00	2.00	1	2.00	1.00	0.00	0.00	2.00	1	0.00			834064	11826	84.26	84.26	91.67	91.67	71.67	71.67	71.15	71.15	75.00	75.00
Netherlands	NLD			NAT_TOTAL	20210106	3.00	1	3.00	1	2.00	1	4.00	1	2.00	1	1.00	1	1.00	1	3.00	2.00	1	1.00	0.00	0.00	2.00	1	2.00	1.00	0.00	0.00	2.00	1	1.00	1		841163	11999	84.26	84.26	91.67	91.67	73.00	73.00	72.69	72.69	75.00	75.00
Netherlands	NLD			NAT_TOTAL	20210107	3.00	1	3.00	1	2.00	1	4.00	1	2.00	1	1.00	1	1.00	1	3.00	2.00	1	1.00	0.00	0.00	2.00	1	2.00	1.00	0.00	0.00	2.00	1	1.00	1		850790	12084	84.26	84.26	91.67	91.67	73.00	73.00	72.69	72.69	75.00	75.00
Netherlands	NLD			NAT_TOTAL	20210108	3.00	1	3.00	1	2.00	1	4.00	1	2.00	1	1.00	1	1.00	1	3.00	2.00	1	1.00	0.00	0.00	2.00	1	2.00	1.00	0.00	0.00	2.00	1	1.00	1		858914	12171	84.26	84.26	91.67	91.67	73.00	73.00	72.69	72.69	75.00	75.00
Netherlands	NLD			NAT_TOTAL	20210109	3.00	1	3.00	1	2.00	1	4.00	1	2.00	1	1.00	1	1.00	1	3.00	2.00	1	1.00	0.00	0.00	2.00	1	2.00	1.00	0.00	0.00	2.00	1	1.00	1		866235	12307	84.26	84.26	91.67	91.67	73.00	73.00	72.69	72.69	75.00	75.00
Netherlands	NLD			NAT_TOTAL	20210110	3.00	1	3.00	1	2.00	1	4.00	1	2.00	1	1.00	1	1.00	1	3.00	2.00	1	1.00	0.00	0.00	2.00	1	2.00	1.00	0.00	0.00	2.00	1	1.00	1		872847	12361	84.26	84.26	91.67	91.67	73.00	73.00	72.69	72.69	75.00	75.00
Netherlands	NLD			NAT_TOTAL	20210111	3.00	1	3.00	1	2.00	1	4.00	1	2.00	1	1.00	1	1.00	1	3.00	2.00	1	1.00	0.00	0.00	2.00	1	2.00	1.00	0.00	0.00	2.00	1	1.00	1		878263	12411	84.26	84.26	91.67	91.67	73.00	73.00	72.69	72.69	75.00	75.00
Netherlands	NLD			NAT_TOTAL	20210112	3.00	1	3.00	1	2.00	1	4.00	1	2.00	1	1.00	1	1.00	1	3.00	2.00	1	1.00	0.00	0.00	2.00	1	2.00	1.00	0.00	0.00	2.00	1	1.00	1		883135	12563	84.26	84.26	91.67	91.67	73.00	73.00	72.69	72.69	75.00	75.00
Netherlands	NLD			NAT_TOTAL	20210113	3.00	1	3.00	1	2.00	1	4.00	1	2.00	1	1.00	1	1.00	1	3.00	2.00	1	1.00	0.00	0.00	2.00	1	2.00	1.00	0.00	0.00	2.00	1	1.00	1		889221	12685	84.26	84.26	91.67	91.67	73.00	73.00	72.69	72.69	75.00	75.00
Netherlands	NLD			NAT_TOTAL	20210114	3.00	1	3.00	1	2.00	1	4.00	1	2.00	1	1.00	1	1.00	1	3.00	2.00	1	1.00	0.00	0.00	2.00	1	2.00	1.00	0.00	0.00	2.00	1	1.00	1		895687	12774	84.26	84.26	91.67	91.67	73.00	73.00	72.69	72.69	75.00	75.00
Netherlands	NLD			NAT_TOTAL	20210115	3.00	1	3.00	1	2.00	1	4.00	1	2.00	1	1.00	1	1.00	1	3.00	2.00	1	1.00	0.00	0.00	2.00	1	2.00	1.00	0.00	0.00	2.00	1	1.00	1		901696	12868	84.26	84.26	91.67	91.67	73.00	73.00	72.69	72.69	75.00	75.00
Netherlands	NLD			NAT_TOTAL	20210116	3.00	1	3.00	1	2.00	1	4.00	1	2.00	1	1.00	1	1.00	1	3.00	2.00	1	1.00	0.00	0.00	2.00	1	2.00	1.00	0.00	0.00	2.00	1	1.00	1		906956	12965	84.26	84.26	91.67	91.67	73.00	73.00	72.69	72.69	75.00	75.00
Netherlands	NLD			NAT_TOTAL	20210117	3.00	1	3.00	1	2.00	1	4.00	1	2.00	1	1.00	1	1.00	1	3.00	2.00	1	1.00	0.00	0.00	2.00	1	2.00	1.00	0.00	0.00	2.00	1	1.00	1		912554	13006	84.26	84.26	91.67	91.67	73.00	73.00	72.69	72.69	75.00	75.00
Netherlands	NLD			NAT_TOTAL	20210118	3.00	1	3.00	1	2.00	1	4.00	1	2.00	1	1.00	1	1.00	1	3.00	2.00	1	1.00	0.00	0.00	2.00	1	2.00	1.00	0.00	0.00	2.00	1	1.00	1		917308	13056	84.26	84.26	91.67	91.67	73.00	73.00	72.69	72.69	75.00	75.00
Netherlands	NLD			NAT_TOTAL	20210119	3.00	1	3.00	1	2.00	1	4.00	1	2.00	1	1.00	1	1.00	1	3.00	2.00	1	1.00	0.00	0.00	2.00	1	2.00	1.00	0.00	0.00	2.00	1	1.00	1		921580	13162	84.26	84.26	91.67	91.67	73.00	73.00	72.69	72.69	75.00	75.00
Netherlands	NLD			NAT_TOTAL	20210120	3.00	1	3.00	1	2.00	1	4.00	1	2.00	1	1.00	1	1.00	1	3.00	2.00	1	1.00	0.00	0.00	2.00	1	2.00	1.00	0.00	0.00	2.00	1	1.00	1		927110	13248	84.26	84.26	91.67	91.67	73.00	73.00	72.69	72.69	75.00	75.00
Netherlands	NLD			NAT_TOTAL	20210121	3.00	1	3.00	1	2.00	1	4.00	1	2.00	1	1.00	1	1.00	1	3.00	2.00	1	1.00	0.00	0.00	2.00	1	2.00	1.00	0.00	0.00	2.00	1	1.00	1		932884	13337	84.26	84.26	91.67	91.67	73.00	73.00	72.69	72.69	75.00	75.00
Netherlands	NLD			NAT_TOTAL	20210122	3.00	1	3.00	1	2.00	1	4.00	1	2.00	1	1.00	1	1.00	1	3.00	2.00	1	1.00	0.00	0.00	2.00	1	2.00	1.00	0.00	0.00	2.00	1	1.00	1		938628	13422	84.26	84.26	91.67	91.67	73.00	73.00	72.69	72.69	75.00	75.00
Netherlands	NLD			NAT_TOTAL	20210123	3.00	1	3.00	1	2.00	1	4.00	1	2.00	1	1.00	1	2.00	1	3.00	2.00	1	1.00	0.00	0.00	2.00	1	2.00	1.00	0.00	0.00	2.00	1	1.00	1		944042	13510	89.81	89.81	96.43	96.43	76.33	76.33	76.54	76.54	75.00	75.00
Netherlands	NLD			NAT_TOTAL	20210124	3.00	1	3.00	1	2.00	1	4.00	1	2.00	1	1.00	1	2.00	1	3.00	2.00	1	1.00	0.00	0.00	2.00	1	2.00	1.00	0.00	0.00	2.00	1	1.00	1		948933	13540	89.81	89.81	96.43	96.43	76.33	76.33	76.54	76.54	75.00	75.00
Netherlands	NLD			NAT_TOTAL	20210125	3.00	1	3.00	1	2.00	1	4.00	1	2.00	1	1.00	1	2.00	1	3.00	2.00	1	1.00	0.00	0.00	2.00	1	2.00	1.00	0.00	0.00	2.00	1	1.00	1		952950	13579	89.81	89.81	96.43	96.43	76.33	76.33	76.54	76.54	75.00	75.00
Netherlands	NLD			NAT_TOTAL	20210126	3.00	1	3.00	1	2.00	1	4.00	1	2.00	1	1.00	1	2.00	1	3.00	2.00	1	1.00	0.00	0.00	2.00	1	2.00	1.00	0.00	0.00	2.00	1	1.00	1		956867	13665	89.81	89.81	96.43	96.43	76.33	76.33	76.54	76.54	75.00	75.00
Netherlands	NLD			NAT_TOTAL	20210127	3.00	1	3.00	1	2.00	1	4.00	1	2.00	1	1.00	1	2.00	1	3.00	2.00	1	1.00	0.00	0.00	2.00	1	2.00	1.00	0.00	0.00	2.00	1	1.00	1		961593	13733	89.81	89.81	96.43	96.43	76.33	76.33	76.54	76.54	75.00	75.00
Netherlands	NLD			NAT_TOTAL	20210128	3.00	1	3.00	1	2.00	1	4.00	1	2.00	1	1.00	1	2.00	1	3.00	2.00	1	1.00	0.00	0.00	2.00	1	2.00	1.00	0.00	0.00	2.00	1	1.00	1		966252	13816	89.81	89.81	96.43	96.43	76.33	76.33	76.54	76.54	75.00	75.00
Netherlands	NLD			NAT_TOTAL	20210129	3.00	1	3.00	1	2.00	1	4.00	1	2.00	1	1.00	1	2.00	1	3.00	2.00	1	1.00	0.00	0.00	2.00	1	2.00	1.00	0.00	0.00	2.00	1	1.00	1		970602	13872	89.81	89.81	96.43	96.43	76.33	76.33	76.54	76.54	75.00	75.00
Netherlands	NLD			NAT_TOTAL	20210130	3.00	1	3.00	1	2.00	1	4.00	1	2.00	1	1.00	1	2.00	1	3.00	2.00	1	1.00	0.00	0.00	2.00	1	2.00	2.00	0.00	0.00	2.00	1	2.00	1		974775	13959	89.81	89.81	96.43	96.43	81.00	81.00	81.92	81.92	75.00	75.00
Netherlands	NLD			NAT_TOTAL	20210131																																978475	13998		89.81		96.43		81.00		81.92		75.00
Netherlands	NLD			NAT_TOTAL	20210201																																			89.81		96.43		81.00		81.92		75.00
Norway	NOR			NAT_TOTAL	20200101	0.00		0.00		0.00		0.00		0.00		0.00		0.00		0.00	0.00		0.00	0.00	0.00	0.00		0.00	0.00	0.00	0.00	0.00		0.00					0.00	0.00	0.00	0.00	0.00	0.00	0.00	0.00	0.00	0.00
Norway	NOR			NAT_TOTAL	20200102	0.00		0.00		0.00		0.00		0.00		0.00		0.00		0.00	0.00		0.00	0.00	0.00	0.00		0.00	0.00	0.00	0.00	0.00		0.00					0.00	0.00	0.00	0.00	0.00	0.00	0.00	0.00	0.00	0.00
Norway	NOR			NAT_TOTAL	20200103	0.00		0.00		0.00		0.00		0.00		0.00		0.00		0.00	0.00		0.00	0.00	0.00	0.00		0.00	0.00	0.00	0.00	0.00		0.00					0.00	0.00	0.00	0.00	0.00	0.00	0.00	0.00	0.00	0.00
Norway	NOR			NAT_TOTAL	20200104	0.00		0.00		0.00		0.00		0.00		0.00		0.00		0.00	0.00		0.00	0.00	0.00	0.00		0.00	0.00	0.00	0.00	0.00		0.00					0.00	0.00	0.00	0.00	0.00	0.00	0.00	0.00	0.00	0.00
Norway	NOR			NAT_TOTAL	20200105	0.00		0.00		0.00		0.00		0.00		0.00		0.00		0.00	0.00		0.00	0.00	0.00	0.00		0.00	0.00	0.00	0.00	0.00		0.00					0.00	0.00	0.00	0.00	0.00	0.00	0.00	0.00	0.00	0.00
Norway	NOR			NAT_TOTAL	20200106	0.00		0.00		0.00		0.00		0.00		0.00		0.00		0.00	0.00		0.00	0.00	0.00	0.00		0.00	0.00	0.00	0.00	0.00		0.00					0.00	0.00	0.00	0.00	0.00	0.00	0.00	0.00	0.00	0.00
Norway	NOR			NAT_TOTAL	20200107	0.00		0.00		0.00		0.00		0.00		0.00		0.00		0.00	0.00		0.00	0.00	0.00	0.00		0.00	0.00	0.00	0.00	0.00		0.00					0.00	0.00	0.00	0.00	0.00	0.00	0.00	0.00	0.00	0.00
Norway	NOR			NAT_TOTAL	20200108	0.00		0.00		0.00		0.00		0.00		0.00		0.00		0.00	0.00		0.00	0.00	0.00	0.00		0.00	0.00	0.00	0.00	0.00		0.00					0.00	0.00	0.00	0.00	0.00	0.00	0.00	0.00	0.00	0.00
Norway	NOR			NAT_TOTAL	20200109	0.00		0.00		0.00		0.00		0.00		0.00		0.00		0.00	0.00		0.00	0.00	0.00	0.00		0.00	0.00	0.00	0.00	0.00		0.00					0.00	0.00	0.00	0.00	0.00	0.00	0.00	0.00	0.00	0.00
Norway	NOR			NAT_TOTAL	20200110	0.00		0.00		0.00		0.00		0.00		0.00		0.00		0.00	0.00		0.00	0.00	0.00	0.00		0.00	0.00	0.00	0.00	0.00		0.00					0.00	0.00	0.00	0.00	0.00	0.00	0.00	0.00	0.00	0.00
Norway	NOR			NAT_TOTAL	20200111	0.00		0.00		0.00		0.00		0.00		0.00		0.00		0.00	0.00		0.00	0.00	0.00	0.00		0.00	0.00	0.00	0.00	0.00		0.00					0.00	0.00	0.00	0.00	0.00	0.00	0.00	0.00	0.00	0.00
Norway	NOR			NAT_TOTAL	20200112	0.00		0.00		0.00		0.00		0.00		0.00		0.00		0.00	0.00		0.00	0.00	0.00	0.00		0.00	0.00	0.00	0.00	0.00		0.00					0.00	0.00	0.00	0.00	0.00	0.00	0.00	0.00	0.00	0.00
Norway	NOR			NAT_TOTAL	20200113	0.00		0.00		0.00		0.00		0.00		0.00		0.00		0.00	0.00		0.00	0.00	0.00	0.00		0.00	0.00	0.00	0.00	0.00		0.00					0.00	0.00	0.00	0.00	0.00	0.00	0.00	0.00	0.00	0.00
Norway	NOR			NAT_TOTAL	20200114	0.00		0.00		0.00		0.00		0.00		0.00		0.00		0.00	0.00		0.00	0.00	0.00	0.00		0.00	0.00	0.00	0.00	0.00		0.00					0.00	0.00	0.00	0.00	0.00	0.00	0.00	0.00	0.00	0.00
Norway	NOR			NAT_TOTAL	20200115	0.00		0.00		0.00		0.00		0.00		0.00		0.00		0.00	0.00		0.00	0.00	0.00	0.00		0.00	0.00	0.00	0.00	0.00		0.00					0.00	0.00	0.00	0.00	0.00	0.00	0.00	0.00	0.00	0.00
Norway	NOR			NAT_TOTAL	20200116	0.00		0.00		0.00		0.00		0.00		0.00		0.00		0.00	0.00		0.00	0.00	0.00	0.00		0.00	0.00	0.00	0.00	0.00		0.00					0.00	0.00	0.00	0.00	0.00	0.00	0.00	0.00	0.00	0.00
Norway	NOR			NAT_TOTAL	20200117	0.00		0.00		0.00		0.00		0.00		0.00		0.00		0.00	0.00		0.00	0.00	0.00	0.00		0.00	0.00	0.00	0.00	0.00		0.00					0.00	0.00	0.00	0.00	0.00	0.00	0.00	0.00	0.00	0.00
Norway	NOR			NAT_TOTAL	20200118	0.00		0.00		0.00		0.00		0.00		0.00		0.00		0.00	0.00		0.00	0.00	0.00	0.00		0.00	0.00	0.00	0.00	0.00		0.00					0.00	0.00	0.00	0.00	0.00	0.00	0.00	0.00	0.00	0.00
Norway	NOR			NAT_TOTAL	20200119	0.00		0.00		0.00		0.00		0.00		0.00		0.00		0.00	0.00		0.00	0.00	0.00	0.00		0.00	0.00	0.00	0.00	0.00		0.00					0.00	0.00	0.00	0.00	0.00	0.00	0.00	0.00	0.00	0.00
Norway	NOR			NAT_TOTAL	20200120	0.00		0.00		0.00		0.00		0.00		0.00		0.00		0.00	0.00		0.00	0.00	0.00	0.00		0.00	0.00	0.00	0.00	0.00		0.00					0.00	0.00	0.00	0.00	0.00	0.00	0.00	0.00	0.00	0.00
Norway	NOR			NAT_TOTAL	20200121	0.00		0.00		0.00		0.00		0.00		0.00		0.00		0.00	0.00		0.00	0.00	0.00	0.00		0.00	0.00	0.00	0.00	0.00		0.00					0.00	0.00	0.00	0.00	0.00	0.00	0.00	0.00	0.00	0.00
Norway	NOR			NAT_TOTAL	20200122	0.00		0.00		0.00		0.00		0.00		0.00		0.00		0.00	0.00		0.00	0.00	0.00	0.00		0.00	0.00	0.00	0.00	0.00		0.00			0	0	0.00	0.00	0.00	0.00	0.00	0.00	0.00	0.00	0.00	0.00
Norway	NOR			NAT_TOTAL	20200123	0.00		0.00		0.00		0.00		0.00		0.00		0.00		0.00	0.00		0.00	0.00	0.00	0.00		0.00	0.00	0.00	0.00	0.00		0.00			0	0	0.00	0.00	0.00	0.00	0.00	0.00	0.00	0.00	0.00	0.00
Norway	NOR			NAT_TOTAL	20200124	0.00		0.00		0.00		0.00		0.00		0.00		0.00		0.00	0.00		0.00	0.00	0.00	0.00		0.00	0.00	0.00	0.00	0.00		0.00			0	0	0.00	0.00	0.00	0.00	0.00	0.00	0.00	0.00	0.00	0.00
Norway	NOR			NAT_TOTAL	20200125	0.00		0.00		0.00		0.00		0.00		0.00		0.00		0.00	0.00		0.00	0.00	0.00	0.00		0.00	0.00	0.00	0.00	0.00		0.00			0	0	0.00	0.00	0.00	0.00	0.00	0.00	0.00	0.00	0.00	0.00
Norway	NOR			NAT_TOTAL	20200126	0.00		0.00		0.00		0.00		0.00		0.00		0.00		0.00	0.00		0.00	0.00	0.00	0.00		0.00	0.00	0.00	0.00	0.00		0.00			0	0	0.00	0.00	0.00	0.00	0.00	0.00	0.00	0.00	0.00	0.00
Norway	NOR			NAT_TOTAL	20200127	0.00		0.00		0.00		0.00		0.00		0.00		0.00		0.00	0.00		0.00	0.00	0.00	0.00		0.00	0.00	0.00	0.00	0.00		0.00			0	0	0.00	0.00	0.00	0.00	0.00	0.00	0.00	0.00	0.00	0.00
Norway	NOR			NAT_TOTAL	20200128	0.00		0.00		0.00		0.00		0.00		0.00		0.00		0.00	0.00		0.00	0.00	0.00	0.00		0.00	0.00	0.00	0.00	0.00		0.00			0	0	0.00	0.00	0.00	0.00	0.00	0.00	0.00	0.00	0.00	0.00
Norway	NOR			NAT_TOTAL	20200129	0.00		0.00		0.00		0.00		0.00		0.00		0.00		0.00	0.00		0.00	0.00	0.00	0.00		0.00	0.00	0.00	0.00	0.00		0.00			0	0	0.00	0.00	0.00	0.00	0.00	0.00	0.00	0.00	0.00	0.00
Norway	NOR			NAT_TOTAL	20200130	0.00		0.00		0.00		0.00		0.00		0.00		0.00		0.00	0.00		0.00	0.00	0.00	0.00		0.00	0.00	0.00	0.00	0.00		0.00			0	0	0.00	0.00	0.00	0.00	0.00	0.00	0.00	0.00	0.00	0.00
Norway	NOR			NAT_TOTAL	20200131	0.00		0.00		0.00		0.00		0.00		0.00		0.00		0.00	0.00		0.00	0.00	0.00	2.00	1	0.00	0.00	0.00	0.00	0.00		0.00			0	0	11.11	11.11	14.29	14.29	6.67	6.67	7.69	7.69	0.00	0.00
Norway	NOR			NAT_TOTAL	20200201	0.00		0.00		0.00		0.00		0.00		0.00		0.00		0.00	0.00		0.00	0.00	0.00	2.00	1	0.00	0.00	0.00	0.00	0.00		0.00			0	0	11.11	11.11	14.29	14.29	6.67	6.67	7.69	7.69	0.00	0.00
Norway	NOR			NAT_TOTAL	20200202	0.00		0.00		0.00		0.00		0.00		0.00		0.00		0.00	0.00		0.00	0.00	0.00	2.00	1	0.00	0.00	0.00	0.00	0.00		0.00			0	0	11.11	11.11	14.29	14.29	6.67	6.67	7.69	7.69	0.00	0.00
Norway	NOR			NAT_TOTAL	20200203	0.00		0.00		0.00		0.00		0.00		0.00		0.00		0.00	0.00		0.00	0.00	0.00	2.00	1	0.00	0.00	0.00	0.00	0.00		0.00			0	0	11.11	11.11	14.29	14.29	6.67	6.67	7.69	7.69	0.00	0.00
Norway	NOR			NAT_TOTAL	20200204	0.00		0.00		0.00		0.00		0.00		0.00		0.00		0.00	0.00		0.00	0.00	0.00	2.00	1	0.00	0.00	0.00	0.00	0.00		0.00			0	0	11.11	11.11	14.29	14.29	6.67	6.67	7.69	7.69	0.00	0.00
Norway	NOR			NAT_TOTAL	20200205	0.00		0.00		0.00		0.00		0.00		0.00		0.00		0.00	0.00		0.00	0.00	0.00	2.00	1	0.00	0.00	0.00	0.00	0.00		0.00			0	0	11.11	11.11	14.29	14.29	6.67	6.67	7.69	7.69	0.00	0.00
Norway	NOR			NAT_TOTAL	20200206	0.00		0.00		0.00		0.00		0.00		0.00		0.00		0.00	0.00		0.00	0.00	0.00	2.00	1	0.00	0.00	0.00	0.00	0.00		0.00			0	0	11.11	11.11	14.29	14.29	6.67	6.67	7.69	7.69	0.00	0.00
Norway	NOR			NAT_TOTAL	20200207	0.00		0.00		0.00		0.00		0.00		0.00		0.00		0.00	0.00		0.00	0.00	0.00	2.00	1	0.00	0.00	0.00	0.00	0.00		0.00			0	0	11.11	11.11	14.29	14.29	6.67	6.67	7.69	7.69	0.00	0.00
Norway	NOR			NAT_TOTAL	20200208	0.00		0.00		0.00		0.00		0.00		0.00		0.00		0.00	0.00		0.00	0.00	0.00	2.00	1	0.00	0.00	0.00	0.00	0.00		0.00			0	0	11.11	11.11	14.29	14.29	6.67	6.67	7.69	7.69	0.00	0.00
Norway	NOR			NAT_TOTAL	20200209	0.00		0.00		0.00		0.00		0.00		0.00		0.00		0.00	0.00		0.00	0.00	0.00	2.00	1	0.00	0.00	0.00	0.00	0.00		0.00			0	0	11.11	11.11	14.29	14.29	6.67	6.67	7.69	7.69	0.00	0.00
Norway	NOR			NAT_TOTAL	20200210	0.00		0.00		0.00		0.00		0.00		0.00		0.00		0.00	0.00		0.00	0.00	0.00	2.00	1	0.00	0.00	0.00	0.00	0.00		0.00			0	0	11.11	11.11	14.29	14.29	6.67	6.67	7.69	7.69	0.00	0.00
Norway	NOR			NAT_TOTAL	20200211	0.00		0.00		0.00		0.00		0.00		0.00		0.00		0.00	0.00		0.00	0.00	0.00	2.00	1	0.00	0.00	0.00	0.00	0.00		0.00			0	0	11.11	11.11	14.29	14.29	6.67	6.67	7.69	7.69	0.00	0.00
Norway	NOR			NAT_TOTAL	20200212	0.00		0.00		0.00		0.00		0.00		0.00		0.00		0.00	0.00		0.00	0.00	0.00	2.00	1	0.00	0.00	0.00	0.00	0.00		0.00			0	0	11.11	11.11	14.29	14.29	6.67	6.67	7.69	7.69	0.00	0.00
Norway	NOR			NAT_TOTAL	20200213	0.00		0.00		0.00		0.00		0.00		0.00		0.00		0.00	0.00		0.00	0.00	0.00	2.00	1	0.00	0.00	0.00	0.00	0.00		0.00			0	0	11.11	11.11	14.29	14.29	6.67	6.67	7.69	7.69	0.00	0.00
Norway	NOR			NAT_TOTAL	20200214	0.00		0.00		0.00		0.00		0.00		0.00		0.00		0.00	0.00		0.00	0.00	0.00	2.00	1	0.00	0.00	1080950.00	3891420.00	0.00		0.00			0	0	11.11	11.11	14.29	14.29	6.67	6.67	7.69	7.69	0.00	0.00
Norway	NOR			NAT_TOTAL	20200215	0.00		0.00		0.00		0.00		0.00		0.00		0.00		0.00	0.00		0.00	0.00	0.00	2.00	1	0.00	0.00	0.00	0.00	0.00		0.00			0	0	11.11	11.11	14.29	14.29	6.67	6.67	7.69	7.69	0.00	0.00
Norway	NOR			NAT_TOTAL	20200216	0.00		0.00		0.00		0.00		0.00		0.00		0.00		0.00	0.00		0.00	0.00	0.00	2.00	1	0.00	0.00	0.00	0.00	0.00		0.00			0	0	11.11	11.11	14.29	14.29	6.67	6.67	7.69	7.69	0.00	0.00
Norway	NOR			NAT_TOTAL	20200217	0.00		0.00		0.00		0.00		0.00		0.00		0.00		0.00	0.00		0.00	0.00	0.00	2.00	1	0.00	0.00	0.00	0.00	0.00		0.00			0	0	11.11	11.11	14.29	14.29	6.67	6.67	7.69	7.69	0.00	0.00
Norway	NOR			NAT_TOTAL	20200218	0.00		0.00		0.00		0.00		0.00		0.00		0.00		0.00	0.00		0.00	0.00	0.00	2.00	1	0.00	0.00	0.00	0.00	0.00		0.00			0	0	11.11	11.11	14.29	14.29	6.67	6.67	7.69	7.69	0.00	0.00
Norway	NOR			NAT_TOTAL	20200219	0.00		0.00		0.00		0.00		0.00		0.00		0.00		0.00	0.00		0.00	0.00	0.00	2.00	1	0.00	0.00	0.00	0.00	0.00		0.00			0	0	11.11	11.11	14.29	14.29	6.67	6.67	7.69	7.69	0.00	0.00
Norway	NOR			NAT_TOTAL	20200220	0.00		0.00		0.00		0.00		0.00		0.00		0.00		0.00	0.00		0.00	0.00	0.00	2.00	1	0.00	0.00	0.00	0.00	0.00		0.00			0	0	11.11	11.11	14.29	14.29	6.67	6.67	7.69	7.69	0.00	0.00
Norway	NOR			NAT_TOTAL	20200221	0.00		0.00		0.00		0.00		0.00		0.00		0.00		0.00	0.00		0.00	0.00	0.00	2.00	1	0.00	0.00	0.00	0.00	0.00		0.00			0	0	11.11	11.11	14.29	14.29	6.67	6.67	7.69	7.69	0.00	0.00
Norway	NOR			NAT_TOTAL	20200222	0.00		0.00		0.00		0.00		0.00		0.00		0.00		0.00	0.00		0.00	0.00	0.00	2.00	1	0.00	0.00	0.00	0.00	0.00		0.00			0	0	11.11	11.11	14.29	14.29	6.67	6.67	7.69	7.69	0.00	0.00
Norway	NOR			NAT_TOTAL	20200223	0.00		0.00		0.00		0.00		0.00		0.00		0.00		0.00	0.00		0.00	0.00	0.00	2.00	1	0.00	0.00	0.00	0.00	0.00		0.00			0	0	11.11	11.11	14.29	14.29	6.67	6.67	7.69	7.69	0.00	0.00
Norway	NOR			NAT_TOTAL	20200224	0.00		0.00		0.00		0.00		0.00		0.00		0.00		0.00	0.00		0.00	0.00	0.00	2.00	1	0.00	0.00	0.00	0.00	0.00		0.00			0	0	11.11	11.11	14.29	14.29	6.67	6.67	7.69	7.69	0.00	0.00
Norway	NOR			NAT_TOTAL	20200225	0.00		0.00		0.00		0.00		0.00		0.00		0.00		0.00	0.00		0.00	0.00	0.00	2.00	1	0.00	0.00	0.00	0.00	0.00		0.00			0	0	11.11	11.11	14.29	14.29	6.67	6.67	7.69	7.69	0.00	0.00
Norway	NOR			NAT_TOTAL	20200226	0.00		0.00		0.00		0.00		0.00		0.00		0.00		0.00	0.00		0.00	0.00	0.00	2.00	1	1.00	0.00	0.00	0.00	0.00		0.00			1	0	11.11	11.11	14.29	14.29	8.89	8.89	10.26	10.26	0.00	0.00
Norway	NOR			NAT_TOTAL	20200227	0.00		0.00		0.00		0.00		0.00		0.00		0.00		0.00	0.00		0.00	0.00	0.00	2.00	1	1.00	0.00	0.00	0.00	0.00		0.00			1	0	11.11	11.11	14.29	14.29	8.89	8.89	10.26	10.26	0.00	0.00
Norway	NOR			NAT_TOTAL	20200228	0.00		0.00		0.00		0.00		0.00		0.00		0.00		0.00	0.00		0.00	0.00	0.00	2.00	1	1.00	0.00	0.00	0.00	0.00		0.00			6	0	11.11	11.11	14.29	14.29	8.89	8.89	10.26	10.26	0.00	0.00
Norway	NOR			NAT_TOTAL	20200229	0.00		0.00		0.00		0.00		0.00		0.00		0.00		0.00	0.00		0.00	0.00	0.00	2.00	1	1.00	0.00	0.00	0.00	0.00		0.00			15	0	11.11	11.11	14.29	14.29	8.89	8.89	10.26	10.26	0.00	0.00
Norway	NOR			NAT_TOTAL	20200301	0.00		0.00		0.00		0.00		0.00		0.00		0.00		0.00	0.00		0.00	0.00	0.00	2.00	1	1.00	0.00	0.00	0.00	0.00		0.00			19	0	11.11	11.11	14.29	14.29	8.89	8.89	10.26	10.26	0.00	0.00
Norway	NOR			NAT_TOTAL	20200302	0.00		0.00		0.00		0.00		0.00		0.00		0.00		0.00	0.00		0.00	0.00	0.00	2.00	1	1.00	0.00	0.00	0.00	0.00		0.00			25	0	11.11	11.11	14.29	14.29	8.89	8.89	10.26	10.26	0.00	0.00
Norway	NOR			NAT_TOTAL	20200303	0.00		0.00		0.00		0.00		0.00		0.00		0.00		0.00	0.00		0.00	0.00	0.00	2.00	1	1.00	0.00	0.00	0.00	0.00		0.00			32	0	11.11	11.11	14.29	14.29	8.89	8.89	10.26	10.26	0.00	0.00
Norway	NOR			NAT_TOTAL	20200304	0.00		0.00		0.00		0.00		0.00		0.00		0.00		0.00	0.00		0.00	0.00	0.00	2.00	1	1.00	0.00	0.00	0.00	0.00		0.00			56	0	11.11	11.11	14.29	14.29	8.89	8.89	10.26	10.26	0.00	0.00
Norway	NOR			NAT_TOTAL	20200305	0.00		0.00		0.00		0.00		0.00		0.00		0.00		0.00	0.00		0.00	0.00	0.00	2.00	1	1.00	0.00	0.00	0.00	0.00		0.00			87	0	11.11	11.11	14.29	14.29	8.89	8.89	10.26	10.26	0.00	0.00
Norway	NOR			NAT_TOTAL	20200306	0.00		0.00		0.00		0.00		0.00		0.00		0.00		0.00	0.00		0.00	0.00	0.00	2.00	1	1.00	0.00	0.00	0.00	0.00		0.00			108	0	11.11	11.11	14.29	14.29	8.89	8.89	10.26	10.26	0.00	0.00
Norway	NOR			NAT_TOTAL	20200307	0.00		0.00		0.00		0.00		0.00		0.00		0.00		0.00	0.00		0.00	0.00	0.00	2.00	1	1.00	0.00	0.00	0.00	0.00		0.00			147	0	11.11	11.11	14.29	14.29	8.89	8.89	10.26	10.26	0.00	0.00
Norway	NOR			NAT_TOTAL	20200308	0.00		0.00		0.00		0.00		0.00		0.00		0.00		0.00	0.00		0.00	0.00	0.00	2.00	1	1.00	0.00	0.00	0.00	0.00		0.00			176	0	11.11	11.11	14.29	14.29	8.89	8.89	10.26	10.26	0.00	0.00
Norway	NOR			NAT_TOTAL	20200309	0.00		0.00		0.00		0.00		0.00		0.00		0.00		0.00	0.00		0.00	0.00	0.00	2.00	1	1.00	0.00	0.00	0.00	0.00		0.00			205	0	11.11	11.11	14.29	14.29	8.89	8.89	10.26	10.26	0.00	0.00
Norway	NOR			NAT_TOTAL	20200310	0.00		1.00	1	0.00		0.00		0.00		0.00		0.00		0.00	0.00		0.00	0.00	0.00	2.00	1	1.00	0.00	0.00	0.00	0.00		0.00			400	0	14.81	14.81	21.43	21.43	11.11	11.11	12.82	12.82	0.00	0.00
Norway	NOR			NAT_TOTAL	20200311	0.00		1.00	1	0.00		2.00	1	0.00		0.00		0.00		0.00	0.00		0.00	0.00	0.00	2.00	1	1.00	0.00	0.00	0.00	0.00		0.00			598	0	20.37	20.37	30.00	30.00	14.44	14.44	16.67	16.67	0.00	0.00
Norway	NOR			NAT_TOTAL	20200312	3.00	1	2.00	1	0.00		2.00	1	1.00	1	0.00		0.00		0.00	0.00		0.00	0.00	0.00	2.00	1	1.00	0.00	0.00	0.00	0.00		0.00			702	0	40.74	40.74	57.38	57.38	26.67	26.67	30.77	30.77	0.00	0.00
Norway	NOR			NAT_TOTAL	20200313	3.00	1	2.00	1	0.00		2.00	1	1.00	1	0.00		0.00		0.00	0.00		0.00	0.00	0.00	2.00	1	1.00	0.00	0.00	0.00	0.00		0.00			996	0	40.74	40.74	57.38	57.38	26.67	26.67	30.77	30.77	0.00	0.00
Norway	NOR			NAT_TOTAL	20200314	3.00	1	2.00	1	0.00		2.00	1	1.00	1	0.00		0.00		2.00	0.00		0.00	0.00	0.00	2.00	1	1.00	0.00	0.00	0.00	0.00		0.00			1090	3	46.30	46.30	64.52	64.52	30.00	30.00	34.62	34.62	0.00	0.00
Norway	NOR			NAT_TOTAL	20200315	3.00	1	2.00	1	0.00		2.00	1	1.00	1	0.00		0.00		4.00	0.00		0.00	0.00	0.00	2.00	1	1.00	0.00	0.00	0.00	0.00		0.00			1221	3	51.85	51.85	71.67	71.67	33.33	33.33	38.46	38.46	0.00	0.00
Norway	NOR			NAT_TOTAL	20200316	3.00	1	2.00	1	0.00		2.00	1	1.00	1	0.00		2.00	0	4.00	0.00		0.00	9729500000.00	0.00	2.00	1	1.00	0.00	0.00	0.00	0.00		0.00			1333	3	60.19	60.19	81.19	81.19	38.33	38.33	44.23	44.23	0.00	0.00
Norway	NOR			NAT_TOTAL	20200317	3.00	1	2.00	1	0.00		2.00	1	1.00	1	0.00		2.00	0	4.00	0.00		0.00	0.00	0.00	2.00	1	1.00	0.00	0.00	0.00	0.00		0.00			1463	3	60.19	60.19	81.19	81.19	38.33	38.33	44.23	44.23	0.00	0.00
Norway	NOR			NAT_TOTAL	20200318	3.00	1	2.00	1	0.00		2.00	1	1.00	1	0.00		2.00	0	4.00	0.00		0.00	81041400.00	0.00	2.00	1	1.00	0.00	0.00	0.00	0.00		0.00			1550	6	60.19	60.19	81.19	81.19	38.33	38.33	44.23	44.23	0.00	0.00
Norway	NOR			NAT_TOTAL	20200319	3.00	1	2.00	1	0.00		2.00	1	1.00	1	0.00		2.00	1	4.00	0.00		0.00	0.00	0.00	2.00	1	1.00	0.00	0.00	0.00	0.00		0.00			1746	7	62.96	62.96	85.95	85.95	40.00	40.00	46.15	46.15	0.00	0.00
Norway	NOR			NAT_TOTAL	20200320	3.00	1	2.00	1	0.00		2.00	1	1.00	1	0.00		2.00	1	4.00	2.00	0	0.00	8666000000.00	0.00	2.00	1	1.00	0.00	0.00	0.00	0.00		0.00			1914	7	62.96	62.96	85.95	85.95	45.00	45.00	46.15	46.15	37.50	37.50
Norway	NOR			NAT_TOTAL	20200321	3.00	1	2.00	1	0.00		2.00	1	1.00	1	0.00		2.00	1	4.00	2.00	0	0.00	0.00	0.00	2.00	1	1.00	0.00	0.00	0.00	0.00		0.00			2118	7	62.96	62.96	85.95	85.95	45.00	45.00	46.15	46.15	37.50	37.50
Norway	NOR			NAT_TOTAL	20200322	3.00	1	2.00	1	0.00		2.00	1	1.00	1	0.00		2.00	1	4.00	2.00	0	0.00	0.00	0.00	2.00	1	1.00	0.00	0.00	0.00	0.00		0.00			2385	7	62.96	62.96	85.95	85.95	45.00	45.00	46.15	46.15	37.50	37.50
Norway	NOR			NAT_TOTAL	20200323	3.00	1	2.00	1	0.00		2.00	1	1.00	1	0.00		2.00	1	4.00	2.00	0	0.00	0.00	0.00	2.00	1	1.00	0.00	0.00	0.00	0.00		0.00			2621	10	62.96	62.96	85.95	85.95	45.00	45.00	46.15	46.15	37.50	37.50
Norway	NOR			NAT_TOTAL	20200324	3.00	1	2.00	1	2.00	1	4.00	1	1.00	1	0.00		2.00	1	4.00	2.00	0	0.00	0.00	0.00	2.00	1	1.00	0.00	0.00	0.00	0.00		0.00			2863	12	79.63	79.63	91.67	91.67	55.00	55.00	57.69	57.69	37.50	37.50
Norway	NOR			NAT_TOTAL	20200325	3.00	1	2.00	1	2.00	1	4.00	1	1.00	1	0.00		2.00	1	4.00	2.00	0	0.00	0.00	0.00	2.00	1	1.00	0.00	0.00	0.00	0.00		0.00			3084	14	79.63	79.63	91.67	91.67	55.00	55.00	57.69	57.69	37.50	37.50
Norway	NOR			NAT_TOTAL	20200326	3.00	1	2.00	1	2.00	1	4.00	1	1.00	1	0.00		2.00	1	4.00	2.00	0	0.00	0.00	1438898.70	2.00	1	1.00	0.00	0.00	0.00	0.00		0.00			3369	14	79.63	79.63	91.67	91.67	55.00	55.00	57.69	57.69	37.50	37.50
Norway	NOR			NAT_TOTAL	20200327	3.00	1	2.00	1	2.00	1	4.00	1	1.00	1	0.00		2.00	1	4.00	2.00	0	0.00	0.00	0.00	2.00	1	1.00	0.00	0.00	190372000.00	0.00		0.00			3755	19	79.63	79.63	91.67	91.67	55.00	55.00	57.69	57.69	37.50	37.50
Norway	NOR			NAT_TOTAL	20200328	3.00	1	2.00	1	2.00	1	4.00	1	1.00	1	0.00		2.00	1	4.00	2.00	0	0.00	0.00	0.00	2.00	1	1.00	0.00	0.00	0.00	0.00		0.00			4015	23	79.63	79.63	91.67	91.67	55.00	55.00	57.69	57.69	37.50	37.50
Norway	NOR			NAT_TOTAL	20200329	3.00	1	2.00	1	2.00	1	4.00	1	1.00	1	0.00		2.00	1	4.00	2.00	0	0.00	0.00	0.00	2.00	1	1.00	0.00	0.00	0.00	0.00		0.00			4284	25	79.63	79.63	91.67	91.67	55.00	55.00	57.69	57.69	37.50	37.50
Norway	NOR			NAT_TOTAL	20200330	3.00	1	2.00	1	2.00	1	4.00	1	1.00	1	0.00		2.00	1	4.00	2.00	0	0.00	664363.00	0.00	2.00	1	1.00	0.00	0.00	0.00	0.00		0.00			4445	32	79.63	79.63	91.67	91.67	55.00	55.00	57.69	57.69	37.50	37.50
Norway	NOR			NAT_TOTAL	20200331	3.00	1	2.00	1	2.00	1	4.00	1	1.00	1	0.00		2.00	1	4.00	2.00	0	0.00	0.00	0.00	2.00	1	1.00	0.00	14115450.00	0.00	0.00		0.00			4641	39	79.63	79.63	91.67	91.67	55.00	55.00	57.69	57.69	37.50	37.50
Norway	NOR			NAT_TOTAL	20200401	3.00	1	2.00	1	2.00	1	4.00	1	1.00	1	0.00		2.00	1	4.00	2.00	0	0.00	0.00	0.00	2.00	1	1.00	1.00	0.00	0.00	0.00		0.00			4863	44	79.63	79.63	91.67	91.67	58.33	58.33	61.54	61.54	37.50	37.50
Norway	NOR			NAT_TOTAL	20200402	3.00	1	2.00	1	2.00	1	4.00	1	1.00	1	0.00		2.00	1	4.00	2.00	0	0.00	0.00	0.00	2.00	1	1.00	1.00	9638900.00	0.00	0.00		0.00			5147	50	79.63	79.63	91.67	91.67	58.33	58.33	61.54	61.54	37.50	37.50
Norway	NOR			NAT_TOTAL	20200403	3.00	1	2.00	1	2.00	1	4.00	1	1.00	1	0.00		2.00	1	4.00	2.00	0	0.00	241066800.00	0.00	2.00	1	1.00	1.00	0.00	0.00	0.00		0.00			5370	59	79.63	79.63	91.67	91.67	58.33	58.33	61.54	61.54	37.50	37.50
Norway	NOR			NAT_TOTAL	20200404	3.00	1	2.00	1	2.00	1	4.00	1	1.00	1	0.00		2.00	1	4.00	2.00	0	0.00	0.00	0.00	2.00	1	1.00	1.00	0.00	0.00	0.00		0.00			5550	62	79.63	79.63	91.67	91.67	58.33	58.33	61.54	61.54	37.50	37.50
Norway	NOR			NAT_TOTAL	20200405	3.00	1	2.00	1	2.00	1	4.00	1	1.00	1	0.00		2.00	1	4.00	2.00	0	0.00	0.00	0.00	2.00	1	1.00	1.00	0.00	0.00	0.00		0.00			5687	71	79.63	79.63	91.67	91.67	58.33	58.33	61.54	61.54	37.50	37.50
Norway	NOR			NAT_TOTAL	20200406	3.00	1	2.00	1	2.00	1	4.00	1	1.00	1	0.00		2.00	1	4.00	2.00	0	0.00	0.00	0.00	2.00	1	1.00	1.00	0.00	0.00	0.00		0.00			5865	76	79.63	79.63	91.67	91.67	58.33	58.33	61.54	61.54	37.50	37.50
Norway	NOR			NAT_TOTAL	20200407	3.00	1	2.00	1	2.00	1	4.00	1	1.00	1	0.00		2.00	1	4.00	2.00	0	0.00	14641200.00	0.00	2.00	1	1.00	1.00	0.00	0.00	0.00		0.00			6086	89	79.63	79.63	91.67	91.67	58.33	58.33	61.54	61.54	37.50	37.50
