## Supplementary material for "COVID-19 Time-varying Reproduction Numbers Worldwide: An Empirical Analysis of Mandatory and Voluntary Social Distancing": Replication package: OxCGRT.csv (part 15 of 24)

CountryName	CountryCode	RegionName	RegionCode	Jurisdiction	Date	C1_School closing	C1_Flag	C2_Workplace closing	C2_Flag	C3_Cancel public events	C3_Flag	C4_Restrictions on gatherings	C4_Flag	C5_Close public transport	C5_Flag	C6_Stay at home requirements	C6_Flag	C7_Restrictions on internal movement	C7_Flag	C8_International travel controls	E1_Income support	E1_Flag	E2_Debt/contract relief	E3_Fiscal measures	E4_International support	H1_Public information campaigns	H1_Flag	H2_Testing policy	H3_Contact tracing	H4_Emergency investment in healthcare	H5_Investment in vaccines	H6_Facial Coverings	H6_Flag	H7_Vaccination policy	H7_Flag	M1_Wildcard	ConfirmedCases	ConfirmedDeaths	StringencyIndex	StringencyIndexForDisplay	StringencyLegacyIndex	StringencyLegacyIndexForDisplay	GovernmentResponseIndex	GovernmentResponseIndexForDisplay	ContainmentHealthIndex	ContainmentHealthIndexForDisplay	EconomicSupportIndex	EconomicSupportIndexForDisplay
Norway	NOR			NAT_TOTAL	20200408	3.00	1	2.00	1	2.00	1	4.00	1	1.00	1	0.00		2.00	1	4.00	2.00	0	0.00	0.00	0.00	2.00	1	1.00	1.00	0.00	0.00	0.00		0.00			6086	101	79.63	79.63	91.67	91.67	58.33	58.33	61.54	61.54	37.50	37.50
Norway	NOR			NAT_TOTAL	20200409	3.00	1	2.00	1	2.00	1	4.00	1	1.00	1	0.00		2.00	1	4.00	2.00	0	0.00	1952160.00	0.00	2.00	1	1.00	1.00	0.00	0.00	0.00		0.00			6211	108	79.63	79.63	91.67	91.67	58.33	58.33	61.54	61.54	37.50	37.50
Norway	NOR			NAT_TOTAL	20200410	3.00	1	2.00	1	2.00	1	4.00	1	1.00	1	0.00		2.00	1	4.00	2.00	0	0.00	0.00	0.00	2.00	1	1.00	1.00	0.00	0.00	0.00		0.00			6314	113	79.63	79.63	91.67	91.67	58.33	58.33	61.54	61.54	37.50	37.50
Norway	NOR			NAT_TOTAL	20200411	3.00	1	2.00	1	2.00	1	4.00	1	1.00	1	0.00		2.00	1	4.00	2.00	0	0.00	0.00	0.00	2.00	1	1.00	1.00	2943480.00	0.00	0.00		0.00			6409	119	79.63	79.63	91.67	91.67	58.33	58.33	61.54	61.54	37.50	37.50
Norway	NOR			NAT_TOTAL	20200412	3.00	1	2.00	1	2.00	1	4.00	1	1.00	1	0.00		2.00	1	4.00	2.00	0	0.00	0.00	0.00	2.00	1	1.00	1.00	0.00	0.00	0.00		0.00			6525	128	79.63	79.63	91.67	91.67	58.33	58.33	61.54	61.54	37.50	37.50
Norway	NOR			NAT_TOTAL	20200413	3.00	1	2.00	1	2.00	1	4.00	1	1.00	1	0.00		2.00	1	4.00	2.00	0	0.00	0.00	0.00	2.00	1	1.00	1.00	0.00	0.00	0.00		0.00			6603	134	79.63	79.63	91.67	91.67	58.33	58.33	61.54	61.54	37.50	37.50
Norway	NOR			NAT_TOTAL	20200414	3.00	1	2.00	1	2.00	1	4.00	1	1.00	1	0.00		2.00	1	4.00	2.00	0	0.00	58224000.00	0.00	2.00	1	1.00	1.00	0.00	0.00	0.00		0.00			6623	139	79.63	79.63	91.67	91.67	58.33	58.33	61.54	61.54	37.50	37.50
Norway	NOR			NAT_TOTAL	20200415	3.00	1	2.00	1	2.00	1	4.00	1	1.00	1	0.00		2.00	1	4.00	2.00	0	0.00	0.00	0.00	2.00	1	1.00	1.00	0.00	0.00	0.00		0.00			6740	150	79.63	79.63	91.67	91.67	58.33	58.33	61.54	61.54	37.50	37.50
Norway	NOR			NAT_TOTAL	20200416	3.00	1	2.00	1	2.00	1	4.00	1	1.00	1	0.00		2.00	1	4.00	2.00	0	0.00	0.00	0.00	2.00	1	1.00	1.00	0.00	0.00	0.00		0.00			6896	152	79.63	79.63	91.67	91.67	58.33	58.33	61.54	61.54	37.50	37.50
Norway	NOR			NAT_TOTAL	20200417	3.00	1	2.00	1	2.00	1	4.00	1	1.00	1	0.00		2.00	1	4.00	2.00	0	0.00	0.00	0.00	2.00	1	1.00	1.00	0.00	0.00	0.00		0.00			6937	161	79.63	79.63	91.67	91.67	58.33	58.33	61.54	61.54	37.50	37.50
Norway	NOR			NAT_TOTAL	20200418	3.00	1	2.00	1	2.00	1	4.00	1	1.00	1	0.00		2.00	1	4.00	2.00	0	0.00	0.00	0.00	2.00	1	1.00	1.00	0.00	0.00	0.00		0.00			7036	164	79.63	79.63	91.67	91.67	58.33	58.33	61.54	61.54	37.50	37.50
Norway	NOR			NAT_TOTAL	20200419	3.00	1	2.00	1	2.00	1	4.00	1	1.00	1	0.00		2.00	1	4.00	2.00	0	0.00	145414500.00	0.00	2.00	1	1.00	1.00	0.00	0.00	0.00		0.00			7078	165	79.63	79.63	91.67	91.67	58.33	58.33	61.54	61.54	37.50	37.50
Norway	NOR			NAT_TOTAL	20200420	3.00	1	2.00	1	2.00	1	4.00	1	1.00	1	0.00		1.00	1	4.00	2.00	0	0.00	593278200.00	0.00	2.00	1	1.00	1.00	0.00	0.00	0.00		0.00			7156	181	74.07	74.07	86.90	86.90	55.00	55.00	57.69	57.69	37.50	37.50
Norway	NOR			NAT_TOTAL	20200421	3.00	1	2.00	1	2.00	1	3.00	1	1.00	1	0.00		1.00	1	4.00	2.00	0	0.00	9428100.00	0.00	2.00	1	1.00	1.00	0.00	0.00	0.00		0.00			7191	182	71.30	71.30	86.90	86.90	53.33	53.33	55.77	55.77	37.50	37.50
Norway	NOR			NAT_TOTAL	20200422	3.00	1	2.00	1	2.00	1	3.00	1	1.00	1	0.00		1.00	1	4.00	2.00	0	0.00	18525800.00	0.00	2.00	1	1.00	1.00	0.00	0.00	0.00		0.00			7338	187	71.30	71.30	86.90	86.90	53.33	53.33	55.77	55.77	37.50	37.50
Norway	NOR			NAT_TOTAL	20200423	3.00	1	2.00	1	2.00	1	3.00	1	1.00	1	0.00		1.00	1	4.00	2.00	0	0.00	0.00	0.00	2.00	1	1.00	1.00	0.00	0.00	0.00		0.00			7401	194	71.30	71.30	86.90	86.90	53.33	53.33	55.77	55.77	37.50	37.50
Norway	NOR			NAT_TOTAL	20200424	3.00	1	2.00	1	2.00	1	3.00	1	1.00	1	0.00		1.00	1	4.00	2.00	0	0.00	0.00	0.00	2.00	1	1.00	1.00	0.00	0.00	0.00		0.00			7463	199	71.30	71.30	86.90	86.90	53.33	53.33	55.77	55.77	37.50	37.50
Norway	NOR			NAT_TOTAL	20200425	3.00	1	2.00	1	2.00	1	3.00	1	1.00	1	0.00		1.00	1	4.00	2.00	0	0.00	0.00	0.00	2.00	1	1.00	1.00	0.00	0.00	0.00		0.00			7499	201	71.30	71.30	86.90	86.90	53.33	53.33	55.77	55.77	37.50	37.50
Norway	NOR			NAT_TOTAL	20200426	3.00	1	2.00	1	2.00	1	3.00	1	1.00	1	0.00		1.00	1	4.00	2.00	0	0.00	0.00	0.00	2.00	1	1.00	1.00	0.00	0.00	0.00		0.00			7527	201	71.30	71.30	86.90	86.90	53.33	53.33	55.77	55.77	37.50	37.50
Norway	NOR			NAT_TOTAL	20200427	2.00	1	2.00	1	2.00	1	3.00	1	1.00	1	0.00		1.00	1	4.00	2.00	0	0.00	0.00	0.00	2.00	1	1.00	1.00	0.00	0.00	0.00		0.00			7599	205	67.59	67.59	83.33	83.33	51.11	51.11	53.21	53.21	37.50	37.50
Norway	NOR			NAT_TOTAL	20200428	2.00	1	2.00	1	2.00	1	3.00	1	1.00	1	0.00		1.00	1	4.00	2.00	0	0.00	0.00	0.00	2.00	1	1.00	1.00	0.00	0.00	0.00		0.00			7660	206	67.59	67.59	83.33	83.33	51.11	51.11	53.21	53.21	37.50	37.50
Norway	NOR			NAT_TOTAL	20200429	2.00	1	2.00	1	2.00	1	3.00	1	1.00	1	0.00		1.00	1	4.00	2.00	0	0.00	0.00	0.00	2.00	1	1.00	1.00	0.00	0.00	0.00		0.00			7710	207	67.59	67.59	83.33	83.33	51.11	51.11	53.21	53.21	37.50	37.50
Norway	NOR			NAT_TOTAL	20200430	2.00	1	2.00	1	2.00	1	3.00	1	1.00	1	0.00		1.00	1	4.00	2.00	0	0.00	0.00	0.00	2.00	1	1.00	1.00	0.00	0.00	0.00		0.00			7738	210	67.59	67.59	83.33	83.33	51.11	51.11	53.21	53.21	37.50	37.50
Norway	NOR			NAT_TOTAL	20200501	2.00	1	2.00	1	2.00	1	3.00	1	1.00	1	0.00		1.00	1	4.00	2.00	0	0.00	0.00	0.00	2.00	1	1.00	1.00	0.00	0.00	0.00		0.00			7783	210	67.59	67.59	83.33	83.33	51.11	51.11	53.21	53.21	37.50	37.50
Norway	NOR			NAT_TOTAL	20200502	2.00	1	2.00	1	2.00	1	3.00	1	1.00	1	0.00		1.00	1	4.00	2.00	0	0.00	0.00	0.00	2.00	1	1.00	1.00	0.00	0.00	0.00		0.00			7809	211	67.59	67.59	83.33	83.33	51.11	51.11	53.21	53.21	37.50	37.50
Norway	NOR			NAT_TOTAL	20200503	2.00	1	2.00	1	2.00	1	3.00	1	1.00	1	0.00		1.00	1	4.00	2.00	0	0.00	0.00	0.00	2.00	1	1.00	1.00	0.00	0.00	0.00		0.00			7847	211	67.59	67.59	83.33	83.33	51.11	51.11	53.21	53.21	37.50	37.50
Norway	NOR			NAT_TOTAL	20200504	2.00	1	2.00	1	2.00	1	3.00	1	1.00	1	0.00		1.00	1	4.00	2.00	0	0.00	0.00	0.00	2.00	1	1.00	1.00	0.00	0.00	0.00		0.00			7904	214	67.59	67.59	83.33	83.33	51.11	51.11	53.21	53.21	37.50	37.50
Norway	NOR			NAT_TOTAL	20200505	2.00	1	2.00	1	2.00	1	3.00	1	1.00	1	0.00		1.00	1	4.00	2.00	0	0.00	0.00	0.00	2.00	1	1.00	1.00	0.00	0.00	0.00		0.00			7955	215	67.59	67.59	83.33	83.33	51.11	51.11	53.21	53.21	37.50	37.50
Norway	NOR			NAT_TOTAL	20200506	2.00	1	2.00	1	2.00	1	3.00	1	1.00	1	0.00		1.00	1	4.00	2.00	0	0.00	0.00	0.00	2.00	1	1.00	1.00	0.00	0.00	0.00		0.00			7996	216	67.59	67.59	83.33	83.33	51.11	51.11	53.21	53.21	37.50	37.50
Norway	NOR			NAT_TOTAL	20200507	2.00	1	2.00	1	2.00	1	3.00	1	1.00	1	0.00		1.00	1	4.00	2.00	0	0.00	0.00	0.00	2.00	1	1.00	1.00	0.00	0.00	0.00		0.00			8034	217	67.59	67.59	83.33	83.33	51.11	51.11	53.21	53.21	37.50	37.50
Norway	NOR			NAT_TOTAL	20200508	2.00	1	2.00	1	2.00	1	3.00	1	1.00	1	0.00		1.00	1	4.00	2.00	0	0.00	0.00	0.00	2.00	1	1.00	1.00	0.00	0.00	0.00		0.00			8070	218	67.59	67.59	83.33	83.33	51.11	51.11	53.21	53.21	37.50	37.50
Norway	NOR			NAT_TOTAL	20200509	2.00	1	2.00	1	2.00	1	3.00	1	1.00	1	0.00		1.00	1	4.00	2.00	0	0.00	0.00	0.00	2.00	1	1.00	1.00	0.00	0.00	0.00		0.00			8099	219	67.59	67.59	83.33	83.33	51.11	51.11	53.21	53.21	37.50	37.50
Norway	NOR			NAT_TOTAL	20200510	2.00	1	2.00	1	2.00	1	3.00	1	1.00	1	0.00		1.00	1	4.00	2.00	0	0.00	0.00	0.00	2.00	1	1.00	1.00	0.00	0.00	0.00		0.00			8105	219	67.59	67.59	83.33	83.33	51.11	51.11	53.21	53.21	37.50	37.50
Norway	NOR			NAT_TOTAL	20200511	1.00	1	2.00	1	2.00	1	3.00	1	1.00	1	0.00		1.00	1	4.00	2.00	0	0.00	0.00	0.00	2.00	1	1.00	1.00	0.00	0.00	0.00		0.00			8132	224	63.89	63.89	79.76	79.76	48.89	48.89	50.64	50.64	37.50	37.50
Norway	NOR			NAT_TOTAL	20200512	1.00	1	2.00	1	2.00	1	3.00	1	1.00	1	0.00		1.00	1	4.00	2.00	0	0.00	0.00	0.00	2.00	1	1.00	1.00	0.00	0.00	0.00		0.00			8157	228	63.89	63.89	79.76	79.76	48.89	48.89	50.64	50.64	37.50	37.50
Norway	NOR			NAT_TOTAL	20200513	1.00	1	2.00	1	2.00	1	3.00	1	1.00	1	0.00		1.00	1	4.00	2.00	0	0.00	0.00	0.00	2.00	1	1.00	1.00	0.00	0.00	0.00		0.00			8175	229	63.89	63.89	79.76	79.76	48.89	48.89	50.64	50.64	37.50	37.50
Norway	NOR			NAT_TOTAL	20200514	1.00	1	2.00	1	2.00	1	3.00	1	0.00		0.00		1.00	1	4.00	2.00	0	0.00	0.00	0.00	2.00	1	1.00	1.00	0.00	0.00	0.00		0.00			8196	232	58.33	58.33	70.24	70.24	45.56	45.56	46.79	46.79	37.50	37.50
Norway	NOR			NAT_TOTAL	20200515	1.00	1	2.00	1	2.00	1	3.00	1	0.00		0.00		1.00	1	4.00	2.00	0	0.00	0.00	0.00	2.00	1	1.00	1.00	0.00	0.00	0.00		0.00			8219	232	58.33	58.33	70.24	70.24	45.56	45.56	46.79	46.79	37.50	37.50
Norway	NOR			NAT_TOTAL	20200516	1.00	1	2.00	1	2.00	1	3.00	1	0.00		0.00		1.00	1	4.00	2.00	0	0.00	0.00	0.00	2.00	1	1.00	1.00	0.00	0.00	0.00		0.00			8237	232	58.33	58.33	70.24	70.24	45.56	45.56	46.79	46.79	37.50	37.50
Norway	NOR			NAT_TOTAL	20200517	1.00	1	2.00	1	2.00	1	3.00	1	0.00		0.00		1.00	1	4.00	2.00	0	0.00	0.00	0.00	2.00	1	1.00	1.00	0.00	0.00	0.00		0.00			8249	232	58.33	58.33	70.24	70.24	45.56	45.56	46.79	46.79	37.50	37.50
Norway	NOR			NAT_TOTAL	20200518	1.00	1	2.00	1	2.00	1	3.00	1	0.00		0.00		1.00	1	4.00	2.00	0	0.00	0.00	0.00	2.00	1	1.00	1.00	0.00	0.00	0.00		0.00			8257	233	58.33	58.33	70.24	70.24	45.56	45.56	46.79	46.79	37.50	37.50
Norway	NOR			NAT_TOTAL	20200519	1.00	1	2.00	1	2.00	1	3.00	1	0.00		0.00		1.00	1	4.00	2.00	0	0.00	0.00	0.00	2.00	1	1.00	1.00	0.00	0.00	0.00		0.00			8267	233	58.33	58.33	70.24	70.24	45.56	45.56	46.79	46.79	37.50	37.50
Norway	NOR			NAT_TOTAL	20200520	1.00	1	2.00	1	2.00	1	3.00	1	0.00		0.00		1.00	1	4.00	2.00	0	0.00	0.00	0.00	2.00	1	1.00	1.00	0.00	0.00	0.00		0.00			8281	234	58.33	58.33	70.24	70.24	45.56	45.56	46.79	46.79	37.50	37.50
Norway	NOR			NAT_TOTAL	20200521	1.00	1	2.00	1	2.00	1	3.00	1	0.00		0.00		1.00	1	4.00	2.00	0	0.00	0.00	0.00	2.00	1	1.00	1.00	0.00	0.00	0.00		0.00			8309	235	58.33	58.33	70.24	70.24	45.56	45.56	46.79	46.79	37.50	37.50
Norway	NOR			NAT_TOTAL	20200522	1.00	1	2.00	1	2.00	1	3.00	1	0.00		0.00		1.00	1	4.00	2.00	0	0.00	0.00	0.00	2.00	1	1.00	1.00	0.00	0.00	0.00		0.00			8332	235	58.33	58.33	70.24	70.24	45.56	45.56	46.79	46.79	37.50	37.50
Norway	NOR			NAT_TOTAL	20200523	1.00	1	2.00	1	2.00	1	3.00	1	0.00		0.00		1.00	1	4.00	2.00	0	0.00	0.00	0.00	2.00	1	1.00	1.00	0.00	0.00	0.00		0.00			8346	235	58.33	58.33	70.24	70.24	45.56	45.56	46.79	46.79	37.50	37.50
Norway	NOR			NAT_TOTAL	20200524	1.00	1	2.00	1	2.00	1	3.00	1	0.00		0.00		1.00	1	4.00	2.00	0	0.00	0.00	0.00	2.00	1	1.00	1.00	0.00	0.00	0.00		0.00			8352	235	58.33	58.33	70.24	70.24	45.56	45.56	46.79	46.79	37.50	37.50
Norway	NOR			NAT_TOTAL	20200525	1.00	1	2.00	1	2.00	1	3.00	1	0.00		0.00		1.00	1	4.00	2.00	0	0.00	0.00	0.00	2.00	1	1.00	1.00	0.00	0.00	0.00		0.00			8364	235	58.33	58.33	70.24	70.24	45.56	45.56	46.79	46.79	37.50	37.50
Norway	NOR			NAT_TOTAL	20200526	1.00	1	2.00	1	2.00	1	3.00	1	0.00		0.00		1.00	1	4.00	2.00	0	0.00	0.00	0.00	2.00	1	1.00	1.00	0.00	0.00	0.00		0.00			8383	235	58.33	58.33	70.24	70.24	45.56	45.56	46.79	46.79	37.50	37.50
Norway	NOR			NAT_TOTAL	20200527	1.00	1	2.00	1	2.00	1	3.00	1	0.00		0.00		1.00	1	4.00	2.00	0	0.00	0.00	0.00	2.00	1	1.00	1.00	0.00	0.00	0.00		0.00			8401	235	58.33	58.33	70.24	70.24	45.56	45.56	46.79	46.79	37.50	37.50
Norway	NOR			NAT_TOTAL	20200528	1.00	1	2.00	1	2.00	1	3.00	1	0.00		0.00		1.00	1	4.00	2.00	0	0.00	0.00	0.00	2.00	1	1.00	1.00	0.00	0.00	0.00		0.00			8411	236	58.33	58.33	70.24	70.24	45.56	45.56	46.79	46.79	37.50	37.50
Norway	NOR			NAT_TOTAL	20200529	1.00	1	2.00	1	2.00	1	3.00	1	0.00		0.00		1.00	1	4.00	2.00	0	0.00	1613290760.81	0.00	2.00	1	1.00	1.00	0.00	0.00	0.00		0.00			8422	236	58.33	58.33	70.24	70.24	45.56	45.56	46.79	46.79	37.50	37.50
Norway	NOR			NAT_TOTAL	20200530	1.00	1	2.00	1	2.00	1	3.00	1	0.00		0.00		1.00	1	4.00	2.00	0	0.00	0.00	0.00	2.00	1	1.00	1.00	0.00	0.00	0.00		0.00			8437	236	58.33	58.33	70.24	70.24	45.56	45.56	46.79	46.79	37.50	37.50
Norway	NOR			NAT_TOTAL	20200531	1.00	1	2.00	1	2.00	1	3.00	1	0.00		0.00		1.00	1	4.00	2.00	0	0.00	0.00	0.00	2.00	1	1.00	1.00	0.00	0.00	0.00		0.00			8440	236	58.33	58.33	70.24	70.24	45.56	45.56	46.79	46.79	37.50	37.50
Norway	NOR			NAT_TOTAL	20200601	1.00	1	2.00	1	2.00	1	3.00	1	0.00		0.00		1.00	1	4.00	2.00	0	0.00	0.00	0.00	2.00	1	1.00	1.00	0.00	0.00	0.00		0.00			8446	236	58.33	58.33	70.24	70.24	45.56	45.56	46.79	46.79	37.50	37.50
Norway	NOR			NAT_TOTAL	20200602	1.00	1	1.00	1	0.00		3.00	1	0.00		0.00		1.00	1	4.00	2.00	0	0.00	0.00	0.00	2.00	1	2.00	2.00	0.00	0.00	0.00		0.00			8455	237	43.52	43.52	63.81	63.81	42.22	42.22	42.95	42.95	37.50	37.50
Norway	NOR			NAT_TOTAL	20200603	1.00	1	1.00	1	0.00		3.00	1	0.00		0.00		1.00	1	4.00	2.00	0	0.00	0.00	0.00	2.00	1	2.00	2.00	0.00	0.00	0.00		0.00			8477	237	43.52	43.52	63.81	63.81	42.22	42.22	42.95	42.95	37.50	37.50
Norway	NOR			NAT_TOTAL	20200604	1.00	1	1.00	1	0.00		3.00	1	0.00		0.00		1.00	1	4.00	2.00	0	0.00	0.00	0.00	2.00	1	2.00	2.00	0.00	0.00	0.00		0.00			8504	238	43.52	43.52	63.81	63.81	42.22	42.22	42.95	42.95	37.50	37.50
Norway	NOR			NAT_TOTAL	20200605	1.00	1	1.00	1	0.00		3.00	1	0.00		0.00		1.00	1	4.00	2.00	0	0.00	0.00	0.00	2.00	1	2.00	2.00	0.00	0.00	0.00		0.00			8522	238	43.52	43.52	63.81	63.81	42.22	42.22	42.95	42.95	37.50	37.50
Norway	NOR			NAT_TOTAL	20200606	1.00	1	1.00	1	0.00		3.00	1	0.00		0.00		1.00	1	4.00	2.00	0	0.00	0.00	0.00	2.00	1	2.00	2.00	0.00	0.00	0.00		0.00			8531	238	43.52	43.52	63.81	63.81	42.22	42.22	42.95	42.95	37.50	37.50
Norway	NOR			NAT_TOTAL	20200607	1.00	1	1.00	1	0.00		3.00	1	0.00		0.00		1.00	1	4.00	2.00	0	0.00	0.00	0.00	2.00	1	2.00	2.00	0.00	0.00	0.00		0.00			8547	238	43.52	43.52	63.81	63.81	42.22	42.22	42.95	42.95	37.50	37.50
Norway	NOR			NAT_TOTAL	20200608	1.00	1	1.00	1	0.00		3.00	1	0.00		0.00		1.00	1	4.00	2.00	0	0.00	0.00	0.00	2.00	1	2.00	2.00	0.00	0.00	0.00		0.00			8561	239	43.52	43.52	63.81	63.81	42.22	42.22	42.95	42.95	37.50	37.50
Norway	NOR			NAT_TOTAL	20200609	1.00	1	1.00	1	0.00		3.00	1	0.00		0.00		1.00	1	4.00	2.00	0	0.00	0.00	0.00	2.00	1	2.00	2.00	0.00	0.00	0.00		0.00			8576	239	43.52	43.52	63.81	63.81	42.22	42.22	42.95	42.95	37.50	37.50
Norway	NOR			NAT_TOTAL	20200610	1.00	1	1.00	1	0.00		3.00	1	0.00		0.00		1.00	1	4.00	2.00	0	0.00	0.00	0.00	2.00	1	2.00	2.00	0.00	0.00	0.00		0.00			8594	239	43.52	43.52	63.81	63.81	42.22	42.22	42.95	42.95	37.50	37.50
Norway	NOR			NAT_TOTAL	20200611	1.00	1	1.00	1	0.00		3.00	1	0.00		0.00		1.00	1	4.00	2.00	0	0.00	0.00	0.00	2.00	1	2.00	2.00	0.00	0.00	0.00		0.00			8608	242	43.52	43.52	63.81	63.81	42.22	42.22	42.95	42.95	37.50	37.50
Norway	NOR			NAT_TOTAL	20200612	1.00	1	1.00	1	0.00		3.00	1	0.00		0.00		1.00	1	4.00	2.00	0	0.00	0.00	0.00	2.00	1	2.00	2.00	0.00	0.00	0.00		0.00			8620	242	43.52	43.52	63.81	63.81	42.22	42.22	42.95	42.95	37.50	37.50
Norway	NOR			NAT_TOTAL	20200613	1.00	1	1.00	1	0.00		3.00	1	0.00		0.00		1.00	1	4.00	2.00	0	0.00	0.00	0.00	2.00	1	2.00	2.00	0.00	0.00	0.00		0.00			8628	242	43.52	43.52	63.81	63.81	42.22	42.22	42.95	42.95	37.50	37.50
Norway	NOR			NAT_TOTAL	20200614	1.00	1	1.00	1	0.00		3.00	1	0.00		0.00		1.00	1	4.00	2.00	0	0.00	0.00	0.00	2.00	1	2.00	2.00	0.00	0.00	0.00		0.00			8631	242	43.52	43.52	63.81	63.81	42.22	42.22	42.95	42.95	37.50	37.50
Norway	NOR			NAT_TOTAL	20200615	1.00	1	1.00	1	0.00		3.00	1	0.00		0.00		1.00	1	3.00	2.00	0	0.00	0.00	0.00	2.00	1	2.00	2.00	0.00	0.00	0.00		0.00			8647	242	40.74	40.74	60.24	60.24	40.56	40.56	41.03	41.03	37.50	37.50
Norway	NOR			NAT_TOTAL	20200616	1.00	1	1.00	1	0.00		3.00	1	0.00		0.00		1.00	1	3.00	2.00	0	0.00	0.00	0.00	2.00	1	2.00	2.00	0.00	0.00	0.00		0.00			8660	242	40.74	40.74	60.24	60.24	40.56	40.56	41.03	41.03	37.50	37.50
Norway	NOR			NAT_TOTAL	20200617	1.00	1	1.00	1	0.00		3.00	1	0.00		0.00		1.00	1	3.00	2.00	0	0.00	0.00	0.00	2.00	1	2.00	2.00	0.00	0.00	0.00		0.00			8692	243	40.74	40.74	60.24	60.24	40.56	40.56	41.03	41.03	37.50	37.50
Norway	NOR			NAT_TOTAL	20200618	1.00	1	1.00	1	0.00		3.00	1	0.00		0.00		1.00	1	3.00	2.00	0	0.00	0.00	0.00	2.00	1	2.00	2.00	0.00	0.00	0.00		0.00			8708	244	40.74	40.74	60.24	60.24	40.56	40.56	41.03	41.03	37.50	37.50
Norway	NOR			NAT_TOTAL	20200619	1.00	1	1.00	1	0.00		3.00	1	0.00		0.00		1.00	1	3.00	2.00	0	0.00	0.00	0.00	2.00	1	2.00	2.00	0.00	0.00	0.00		0.00			8726	244	40.74	40.74	60.24	60.24	40.56	40.56	41.03	41.03	37.50	37.50
Norway	NOR			NAT_TOTAL	20200620	1.00	1	1.00	1	0.00		3.00	1	0.00		0.00		1.00	1	3.00	2.00	0	0.00	0.00	0.00	2.00	1	2.00	2.00	0.00	0.00	0.00		0.00			8742	244	40.74	40.74	60.24	60.24	40.56	40.56	41.03	41.03	37.50	37.50
Norway	NOR			NAT_TOTAL	20200621	1.00	1	1.00	1	0.00		3.00	1	0.00		0.00		1.00	1	3.00	2.00	0	0.00	0.00	0.00	2.00	1	2.00	2.00	0.00	0.00	0.00		0.00			8745	244	40.74	40.74	60.24	60.24	40.56	40.56	41.03	41.03	37.50	37.50
Norway	NOR			NAT_TOTAL	20200622	1.00	1	1.00	1	0.00		3.00	1	0.00		0.00		1.00	1	3.00	2.00	0	0.00	0.00	0.00	2.00	1	2.00	2.00	0.00	0.00	0.00		0.00			8751	248	40.74	40.74	60.24	60.24	40.56	40.56	41.03	41.03	37.50	37.50
Norway	NOR			NAT_TOTAL	20200623	1.00	1	1.00	1	0.00		3.00	1	0.00		0.00		1.00	1	3.00	2.00	0	0.00	0.00	0.00	2.00	1	2.00	2.00	0.00	0.00	0.00		0.00			8772	248	40.74	40.74	60.24	60.24	40.56	40.56	41.03	41.03	37.50	37.50
Norway	NOR			NAT_TOTAL	20200624	1.00	1	1.00	1	0.00		3.00	1	0.00		0.00		1.00	1	3.00	2.00	0	0.00	0.00	0.00	2.00	1	2.00	2.00	0.00	0.00	0.00		0.00			8788	249	40.74	40.74	60.24	60.24	40.56	40.56	41.03	41.03	37.50	37.50
Norway	NOR			NAT_TOTAL	20200625	1.00	1	1.00	1	0.00		3.00	1	0.00		0.00		1.00	1	3.00	2.00	0	0.00	0.00	0.00	2.00	1	2.00	2.00	0.00	0.00	0.00		0.00			8788	249	40.74	40.74	60.24	60.24	40.56	40.56	41.03	41.03	37.50	37.50
Norway	NOR			NAT_TOTAL	20200626	1.00	1	1.00	1	0.00		3.00	1	0.00		0.00		1.00	1	3.00	2.00	0	0.00	0.00	0.00	2.00	1	2.00	2.00	0.00	0.00	0.00		0.00			8832	249	40.74	40.74	60.24	60.24	40.56	40.56	41.03	41.03	37.50	37.50
Norway	NOR			NAT_TOTAL	20200627	1.00	1	1.00	1	0.00		3.00	1	0.00		0.00		1.00	1	3.00	2.00	0	0.00	0.00	0.00	2.00	1	2.00	2.00	0.00	0.00	0.00		0.00			8846	249	40.74	40.74	60.24	60.24	40.56	40.56	41.03	41.03	37.50	37.50
Norway	NOR			NAT_TOTAL	20200628	1.00	1	1.00	1	0.00		3.00	1	0.00		0.00		1.00	1	3.00	2.00	0	0.00	0.00	0.00	2.00	1	2.00	2.00	0.00	0.00	0.00		0.00			8855	249	40.74	40.74	60.24	60.24	40.56	40.56	41.03	41.03	37.50	37.50
Norway	NOR			NAT_TOTAL	20200629	1.00	1	1.00	1	0.00		3.00	1	0.00		0.00		1.00	1	3.00	2.00	0	0.00	0.00	0.00	2.00	1	2.00	2.00	0.00	0.00	0.00		0.00			8862	249	40.74	40.74	60.24	60.24	40.56	40.56	41.03	41.03	37.50	37.50
Norway	NOR			NAT_TOTAL	20200630	1.00	1	1.00	1	0.00		3.00	1	0.00		0.00		1.00	1	3.00	2.00	0	0.00	0.00	0.00	2.00	1	2.00	2.00	0.00	0.00	0.00		0.00			8879	250	40.74	40.74	60.24	60.24	40.56	40.56	41.03	41.03	37.50	37.50
Norway	NOR			NAT_TOTAL	20200701	1.00	1	1.00	1	0.00		3.00	1	0.00		0.00		1.00	1	3.00	2.00	0	0.00	0.00	0.00	2.00	1	2.00	2.00	0.00	0.00	0.00		0.00			8896	251	40.74	40.74	60.24	60.24	40.56	40.56	41.03	41.03	37.50	37.50
Norway	NOR			NAT_TOTAL	20200702	1.00	1	1.00	1	0.00		3.00	1	0.00		0.00		1.00	1	3.00	2.00	0	0.00	0.00	0.00	2.00	1	2.00	2.00	0.00	0.00	0.00		0.00			8902	251	40.74	40.74	60.24	60.24	40.56	40.56	41.03	41.03	37.50	37.50
Norway	NOR			NAT_TOTAL	20200703	1.00	1	1.00	1	0.00		3.00	1	0.00		0.00		1.00	1	3.00	2.00	0	0.00	0.00	0.00	2.00	1	2.00	2.00	0.00	0.00	0.00		0.00			8921	251	40.74	40.74	60.24	60.24	40.56	40.56	41.03	41.03	37.50	37.50
Norway	NOR			NAT_TOTAL	20200704	1.00	1	1.00	1	0.00		3.00	1	0.00		0.00		1.00	1	3.00	2.00	0	0.00	0.00	0.00	2.00	1	2.00	2.00	0.00	0.00	0.00		0.00			8926	251	40.74	40.74	60.24	60.24	40.56	40.56	41.03	41.03	37.50	37.50
Norway	NOR			NAT_TOTAL	20200705	1.00	1	1.00	1	0.00		3.00	1	0.00		0.00		1.00	1	3.00	2.00	0	0.00	0.00	0.00	2.00	1	2.00	2.00	0.00	0.00	0.00		0.00			8930	251	40.74	40.74	60.24	60.24	40.56	40.56	41.03	41.03	37.50	37.50
Norway	NOR			NAT_TOTAL	20200706	1.00	1	1.00	1	0.00		3.00	1	0.00		0.00		1.00	1	3.00	2.00	0	0.00	0.00	0.00	2.00	1	2.00	2.00	0.00	0.00	0.00		0.00			8936	251	40.74	40.74	60.24	60.24	40.56	40.56	41.03	41.03	37.50	37.50
Norway	NOR			NAT_TOTAL	20200707	1.00	1	1.00	1	0.00		3.00	1	0.00		0.00		1.00	1	3.00	2.00	0	0.00	0.00	0.00	2.00	1	2.00	2.00	0.00	0.00	0.00		0.00			8947	251	40.74	40.74	60.24	60.24	40.56	40.56	41.03	41.03	37.50	37.50
Norway	NOR			NAT_TOTAL	20200708	1.00	1	1.00	1	0.00		3.00	1	0.00		0.00		1.00	1	3.00	2.00	0	0.00	0.00	0.00	2.00	1	2.00	2.00	0.00	0.00	0.00		0.00			8950	251	40.74	40.74	60.24	60.24	40.56	40.56	41.03	41.03	37.50	37.50
Norway	NOR			NAT_TOTAL	20200709	1.00	1	1.00	1	0.00		3.00	1	0.00		0.00		1.00	1	3.00	2.00	0	0.00	0.00	0.00	2.00	1	2.00	2.00	0.00	0.00	0.00		0.00			8965	252	40.74	40.74	60.24	60.24	40.56	40.56	41.03	41.03	37.50	37.50
Norway	NOR			NAT_TOTAL	20200710	1.00	1	1.00	1	0.00		3.00	1	0.00		0.00		1.00	1	3.00	2.00	0	0.00	0.00	0.00	2.00	1	2.00	2.00	0.00	0.00	0.00		0.00			8974	252	40.74	40.74	60.24	60.24	40.56	40.56	41.03	41.03	37.50	37.50
Norway	NOR			NAT_TOTAL	20200711	1.00	1	1.00	1	0.00		3.00	1	0.00		0.00		1.00	1	3.00	2.00	0	0.00	0.00	0.00	2.00	1	2.00	2.00	0.00	0.00	0.00		0.00			8977	252	40.74	40.74	60.24	60.24	40.56	40.56	41.03	41.03	37.50	37.50
Norway	NOR			NAT_TOTAL	20200712	1.00	1	1.00	1	0.00		3.00	1	0.00		0.00		1.00	1	3.00	2.00	0	0.00	0.00	0.00	2.00	1	2.00	2.00	0.00	0.00	0.00		0.00			8981	252	40.74	40.74	60.24	60.24	40.56	40.56	41.03	41.03	37.50	37.50
Norway	NOR			NAT_TOTAL	20200713	1.00	1	1.00	1	0.00		3.00	1	0.00		0.00		1.00	1	3.00	2.00	0	0.00	0.00	0.00	2.00	1	2.00	2.00	0.00	0.00	0.00		0.00			8984	253	40.74	40.74	60.24	60.24	40.56	40.56	41.03	41.03	37.50	37.50
Norway	NOR			NAT_TOTAL	20200714	1.00	1	1.00	1	0.00		3.00	1	0.00		0.00		1.00	1	3.00	2.00	0	0.00	0.00	0.00	2.00	1	2.00	2.00	0.00	0.00	0.00		0.00			9001	253	40.74	40.74	60.24	60.24	40.56	40.56	41.03	41.03	37.50	37.50
Norway	NOR			NAT_TOTAL	20200715	1.00	1	1.00	1	0.00		3.00	1	0.00		0.00		1.00	1	3.00	2.00	0	0.00	0.00	0.00	2.00	1	2.00	2.00	0.00	0.00	0.00		0.00			9011	253	40.74	40.74	60.24	60.24	40.56	40.56	41.03	41.03	37.50	37.50
Norway	NOR			NAT_TOTAL	20200716	1.00	1	1.00	1	0.00		3.00	1	0.00		0.00		1.00	1	3.00	2.00	0	0.00	0.00	0.00	2.00	1	2.00	2.00	0.00	0.00	0.00		0.00			9015	254	40.74	40.74	60.24	60.24	40.56	40.56	41.03	41.03	37.50	37.50
Norway	NOR			NAT_TOTAL	20200717	1.00	1	1.00	1	0.00		3.00	1	0.00		0.00		1.00	1	3.00	2.00	0	0.00	0.00	0.00	2.00	1	2.00	2.00	0.00	0.00	0.00		0.00			9025	255	40.74	40.74	60.24	60.24	40.56	40.56	41.03	41.03	37.50	37.50
Norway	NOR			NAT_TOTAL	20200718	1.00	1	1.00	1	0.00		3.00	1	0.00		0.00		1.00	1	3.00	2.00	0	0.00	0.00	0.00	2.00	1	2.00	2.00	0.00	0.00	0.00		0.00			9028	255	40.74	40.74	60.24	60.24	40.56	40.56	41.03	41.03	37.50	37.50
Norway	NOR			NAT_TOTAL	20200719	1.00	1	1.00	1	0.00		3.00	1	0.00		0.00		1.00	1	3.00	2.00	0	0.00	0.00	0.00	2.00	1	2.00	2.00	0.00	0.00	0.00		0.00			9028	255	40.74	40.74	60.24	60.24	40.56	40.56	41.03	41.03	37.50	37.50
Norway	NOR			NAT_TOTAL	20200720	1.00	1	1.00	1	0.00		3.00	1	0.00		0.00		1.00	1	3.00	2.00	0	0.00	0.00	0.00	2.00	1	2.00	2.00	0.00	0.00	0.00		0.00			9034	255	40.74	40.74	60.24	60.24	40.56	40.56	41.03	41.03	37.50	37.50
Norway	NOR			NAT_TOTAL	20200721	1.00	1	1.00	1	0.00		3.00	1	0.00		0.00		1.00	1	3.00	2.00	0	0.00	0.00	0.00	2.00	1	2.00	2.00	0.00	0.00	0.00		0.00			9053	255	40.74	40.74	60.24	60.24	40.56	40.56	41.03	41.03	37.50	37.50
Norway	NOR			NAT_TOTAL	20200722	1.00	1	1.00	1	0.00		3.00	1	0.00		0.00		1.00	1	3.00	2.00	0	0.00	0.00	0.00	2.00	1	2.00	2.00	0.00	0.00	0.00		0.00			9059	255	40.74	40.74	60.24	60.24	40.56	40.56	41.03	41.03	37.50	37.50
Norway	NOR			NAT_TOTAL	20200723	1.00	1	1.00	1	0.00		3.00	1	0.00		0.00		1.00	1	3.00	2.00	0	0.00	0.00	0.00	2.00	1	2.00	2.00	0.00	0.00	0.00		0.00			9085	255	40.74	40.74	60.24	60.24	40.56	40.56	41.03	41.03	37.50	37.50
Norway	NOR			NAT_TOTAL	20200724	1.00	1	1.00	1	0.00		3.00	1	0.00		0.00		1.00	1	3.00	2.00	0	0.00	0.00	0.00	2.00	1	2.00	2.00	0.00	0.00	0.00		0.00			9092	255	40.74	40.74	60.24	60.24	40.56	40.56	41.03	41.03	37.50	37.50
Norway	NOR			NAT_TOTAL	20200725	1.00	1	1.00	1	0.00		3.00	1	0.00		0.00		1.00	1	3.00	2.00	0	0.00	0.00	0.00	2.00	1	2.00	2.00	0.00	0.00	0.00		0.00			9111	255	40.74	40.74	60.24	60.24	40.56	40.56	41.03	41.03	37.50	37.50
Norway	NOR			NAT_TOTAL	20200726	1.00	1	1.00	1	0.00		3.00	1	0.00		0.00		1.00	1	3.00	2.00	0	0.00	0.00	0.00	2.00	1	2.00	2.00	0.00	0.00	0.00		0.00			9117	255	40.74	40.74	60.24	60.24	40.56	40.56	41.03	41.03	37.50	37.50
Norway	NOR			NAT_TOTAL	20200727	1.00	1	1.00	1	0.00		3.00	1	0.00		0.00		1.00	1	3.00	2.00	0	0.00	0.00	0.00	2.00	1	2.00	2.00	0.00	0.00	0.00		0.00			9132	255	40.74	40.74	60.24	60.24	40.56	40.56	41.03	41.03	37.50	37.50
Norway	NOR			NAT_TOTAL	20200728	1.00	1	1.00	1	0.00		3.00	1	0.00		0.00		1.00	1	3.00	2.00	0	0.00	0.00	0.00	2.00	1	2.00	2.00	0.00	0.00	0.00		0.00			9150	255	40.74	40.74	60.24	60.24	40.56	40.56	41.03	41.03	37.50	37.50
Norway	NOR			NAT_TOTAL	20200729	1.00	1	1.00	1	0.00		3.00	1	0.00		0.00		1.00	1	3.00	2.00	0	0.00	0.00	0.00	2.00	1	2.00	2.00	0.00	0.00	0.00		0.00			9172	255	40.74	40.74	60.24	60.24	40.56	40.56	41.03	41.03	37.50	37.50
Norway	NOR			NAT_TOTAL	20200730	1.00	1	1.00	1	0.00		3.00	1	0.00		0.00		1.00	1	3.00	2.00	0	0.00	0.00	0.00	2.00	1	2.00	2.00	0.00	0.00	0.00		0.00			9208	255	40.74	40.74	60.24	60.24	40.56	40.56	41.03	41.03	37.50	37.50
Norway	NOR			NAT_TOTAL	20200731	1.00	1	1.00	1	0.00		3.00	1	0.00		0.00		1.00	1	3.00	2.00	0	0.00	0.00	0.00	2.00	1	2.00	2.00	0.00	0.00	0.00		0.00			9240	255	40.74	40.74	60.24	60.24	40.56	40.56	41.03	41.03	37.50	37.50
Norway	NOR			NAT_TOTAL	20200801	1.00	1	1.00	1	0.00		3.00	1	0.00		0.00		1.00	1	3.00	2.00	0	0.00	0.00	0.00	2.00	1	2.00	2.00	0.00	0.00	0.00		0.00			9253	255	40.74	40.74	60.24	60.24	40.56	40.56	41.03	41.03	37.50	37.50
Norway	NOR			NAT_TOTAL	20200802	1.00	1	1.00	1	0.00		3.00	1	0.00		0.00		1.00	1	3.00	2.00	0	0.00	0.00	0.00	2.00	1	2.00	2.00	0.00	0.00	0.00		0.00			9268	255	40.74	40.74	60.24	60.24	40.56	40.56	41.03	41.03	37.50	37.50
Norway	NOR			NAT_TOTAL	20200803	1.00	1	1.00	1	0.00		3.00	1	0.00		0.00		1.00	1	3.00	2.00	0	0.00	0.00	0.00	2.00	1	2.00	2.00	0.00	0.00	0.00		0.00			9334	256	40.74	40.74	60.24	60.24	40.56	40.56	41.03	41.03	37.50	37.50
Norway	NOR			NAT_TOTAL	20200804	1.00	1	1.00	1	0.00		3.00	1	0.00		0.00		1.00	1	3.00	2.00	0	0.00	0.00	0.00	2.00	1	2.00	2.00	0.00	0.00	0.00		0.00			9362	256	40.74	40.74	60.24	60.24	40.56	40.56	41.03	41.03	37.50	37.50
Norway	NOR			NAT_TOTAL	20200805	1.00	1	1.00	1	0.00		3.00	1	0.00		0.00		1.00	1	3.00	2.00	0	0.00	0.00	0.00	2.00	1	2.00	2.00	0.00	0.00	0.00		0.00			9409	256	40.74	40.74	60.24	60.24	40.56	40.56	41.03	41.03	37.50	37.50
Norway	NOR			NAT_TOTAL	20200806	1.00	1	1.00	1	0.00		3.00	1	0.00		0.00		1.00	1	3.00	2.00	0	0.00	0.00	0.00	2.00	1	2.00	2.00	0.00	0.00	0.00		0.00			9468	256	40.74	40.74	60.24	60.24	40.56	40.56	41.03	41.03	37.50	37.50
Norway	NOR			NAT_TOTAL	20200807	1.00	1	1.00	1	0.00		3.00	1	0.00		0.00		1.00	1	3.00	2.00	0	0.00	0.00	0.00	2.00	1	2.00	2.00	0.00	0.00	0.00		0.00			9551	256	40.74	40.74	60.24	60.24	40.56	40.56	41.03	41.03	37.50	37.50
Norway	NOR			NAT_TOTAL	20200808	1.00	1	1.00	1	0.00		3.00	1	0.00		0.00		1.00	1	3.00	2.00	0	0.00	0.00	0.00	2.00	1	2.00	2.00	0.00	0.00	0.00		0.00			9599	256	40.74	40.74	60.24	60.24	40.56	40.56	41.03	41.03	37.50	37.50
Norway	NOR			NAT_TOTAL	20200809	1.00	1	1.00	1	0.00		3.00	1	0.00		0.00		1.00	1	3.00	2.00	0	0.00	0.00	0.00	2.00	1	2.00	2.00	0.00	0.00	0.00		0.00			9638	256	40.74	40.74	60.24	60.24	40.56	40.56	41.03	41.03	37.50	37.50
Norway	NOR			NAT_TOTAL	20200810	1.00	1	1.00	1	0.00		3.00	1	0.00		0.00		1.00	1	3.00	2.00	0	0.00	0.00	0.00	2.00	1	2.00	2.00	0.00	0.00	0.00		0.00			9684	256	40.74	40.74	60.24	60.24	40.56	40.56	41.03	41.03	37.50	37.50
Norway	NOR			NAT_TOTAL	20200811	1.00	1	1.00	1	0.00		3.00	1	0.00		0.00		1.00	1	3.00	2.00	0	0.00	0.00	0.00	2.00	1	2.00	2.00	0.00	0.00	0.00		0.00			9751	256	40.74	40.74	60.24	60.24	40.56	40.56	41.03	41.03	37.50	37.50
Norway	NOR			NAT_TOTAL	20200812	1.00	1	1.00	1	0.00		3.00	1	0.00		0.00		1.00	1	3.00	2.00	0	0.00	0.00	0.00	2.00	1	2.00	2.00	0.00	0.00	0.00		0.00			9783	256	40.74	40.74	60.24	60.24	40.56	40.56	41.03	41.03	37.50	37.50
Norway	NOR			NAT_TOTAL	20200813	1.00	1	1.00	1	0.00		3.00	1	0.00		0.00		1.00	1	3.00	2.00	0	0.00	0.00	0.00	2.00	1	2.00	2.00	0.00	0.00	0.00		0.00			9851	257	40.74	40.74	60.24	60.24	40.56	40.56	41.03	41.03	37.50	37.50
Norway	NOR			NAT_TOTAL	20200814	1.00	1	1.00	1	0.00		3.00	1	0.00		0.00		1.00	1	3.00	2.00	0	0.00	0.00	0.00	2.00	1	2.00	2.00	0.00	0.00	1.00	1	0.00			9908	261	40.74	40.74	60.24	60.24	42.22	42.22	42.95	42.95	37.50	37.50
Norway	NOR			NAT_TOTAL	20200815	1.00	1	1.00	1	0.00		3.00	1	0.00		0.00		1.00	1	3.00	2.00	0	0.00	0.00	0.00	2.00	1	2.00	2.00	0.00	0.00	1.00	1	0.00			9965	261	40.74	40.74	60.24	60.24	42.22	42.22	42.95	42.95	37.50	37.50
Norway	NOR			NAT_TOTAL	20200816	1.00	1	1.00	1	0.00		3.00	1	0.00		0.00		1.00	1	3.00	2.00	0	0.00	0.00	0.00	2.00	1	2.00	2.00	0.00	0.00	1.00	1	0.00			10005	261	40.74	40.74	60.24	60.24	42.22	42.22	42.95	42.95	37.50	37.50
Norway	NOR			NAT_TOTAL	20200817	1.00	1	1.00	1	0.00		3.00	1	0.00		0.00		1.00	1	3.00	2.00	0	0.00	0.00	0.00	2.00	1	2.00	2.00	0.00	0.00	1.00	1	0.00			10060	261	40.74	40.74	60.24	60.24	42.22	42.22	42.95	42.95	37.50	37.50
Norway	NOR			NAT_TOTAL	20200818	1.00	1	1.00	1	0.00		3.00	1	0.00		0.00		1.00	1	3.00	2.00	0	0.00	0.00	0.00	2.00	1	2.00	2.00	0.00	0.00	1.00	1	0.00			10111	262	40.74	40.74	60.24	60.24	42.22	42.22	42.95	42.95	37.50	37.50
Norway	NOR			NAT_TOTAL	20200819	1.00	1	1.00	1	0.00		3.00	1	0.00		0.00		1.00	1	3.00	2.00	0	0.00	0.00	0.00	2.00	1	2.00	2.00	0.00	0.00	1.00	1	0.00			10162	262	40.74	40.74	60.24	60.24	42.22	42.22	42.95	42.95	37.50	37.50
Norway	NOR			NAT_TOTAL	20200820	1.00	1	1.00	1	0.00		3.00	1	0.00		0.00		1.00	1	3.00	2.00	0	0.00	0.00	0.00	2.00	1	2.00	2.00	0.00	0.00	1.00	1	0.00			10197	264	40.74	40.74	60.24	60.24	42.22	42.22	42.95	42.95	37.50	37.50
Norway	NOR			NAT_TOTAL	20200821	1.00	1	1.00	1	0.00		3.00	1	0.00		0.00		1.00	1	2.00	2.00	0	0.00	0.00	0.00	2.00	1	2.00	2.00	0.00	0.00	1.00	1	0.00			10275	264	37.96	37.96	56.67	56.67	40.56	40.56	41.03	41.03	37.50	37.50
Norway	NOR			NAT_TOTAL	20200822	1.00	1	1.00	1	0.00		3.00	1	0.00		0.00		1.00	1	2.00	2.00	0	0.00	0.00	0.00	2.00	1	2.00	2.00	0.00	0.00	1.00	1	0.00			10299	264	37.96	37.96	56.67	56.67	40.56	40.56	41.03	41.03	37.50	37.50
Norway	NOR			NAT_TOTAL	20200823	1.00	1	1.00	1	0.00		3.00	1	0.00		0.00		1.00	1	2.00	2.00	0	0.00	0.00	0.00	2.00	1	2.00	2.00	0.00	0.00	1.00	1	0.00			10323	264	37.96	37.96	56.67	56.67	40.56	40.56	41.03	41.03	37.50	37.50
Norway	NOR			NAT_TOTAL	20200824	1.00	1	1.00	1	0.00		3.00	1	0.00		0.00		1.00	1	2.00	2.00	0	0.00	0.00	0.00	2.00	1	2.00	2.00	0.00	0.00	1.00	1	0.00			10395	264	37.96	37.96	56.67	56.67	40.56	40.56	41.03	41.03	37.50	37.50
Norway	NOR			NAT_TOTAL	20200825	1.00	1	1.00	1	0.00		3.00	1	0.00		0.00		1.00	1	2.00	2.00	0	0.00	0.00	0.00	2.00	1	2.00	2.00	0.00	0.00	1.00	1	0.00			10454	264	37.96	37.96	56.67	56.67	40.56	40.56	41.03	41.03	37.50	37.50
Norway	NOR			NAT_TOTAL	20200826	1.00	1	1.00	1	0.00		3.00	1	0.00		0.00		1.00	1	2.00	2.00	0	0.00	0.00	0.00	2.00	1	2.00	2.00	0.00	0.00	1.00	1	0.00			10504	264	37.96	37.96	56.67	56.67	40.56	40.56	41.03	41.03	37.50	37.50
Norway	NOR			NAT_TOTAL	20200827	1.00	1	1.00	1	0.00		3.00	1	0.00		0.00		1.00	1	2.00	2.00	0	0.00	0.00	0.00	2.00	1	2.00	2.00	0.00	0.00	1.00	1	0.00			10542	264	37.96	37.96	56.67	56.67	40.56	40.56	41.03	41.03	37.50	37.50
Norway	NOR			NAT_TOTAL	20200828	1.00	1	1.00	1	0.00		3.00	1	0.00		0.00		1.00	1	2.00	2.00	0	0.00	0.00	0.00	2.00	1	2.00	2.00	0.00	0.00	1.00	1	0.00			10582	264	37.96	37.96	56.67	56.67	40.56	40.56	41.03	41.03	37.50	37.50
Norway	NOR			NAT_TOTAL	20200829	1.00	1	1.00	1	0.00		3.00	1	0.00		0.00		1.00	1	2.00	2.00	0	0.00	0.00	0.00	2.00	1	2.00	2.00	0.00	0.00	1.00	1	0.00			10611	264	37.96	37.96	56.67	56.67	40.56	40.56	41.03	41.03	37.50	37.50
Norway	NOR			NAT_TOTAL	20200830	1.00	1	1.00	1	0.00		3.00	1	0.00		0.00		1.00	1	2.00	2.00	0	0.00	0.00	0.00	2.00	1	2.00	2.00	0.00	0.00	1.00	1	0.00			10643	264	37.96	37.96	56.67	56.67	40.56	40.56	41.03	41.03	37.50	37.50
Norway	NOR			NAT_TOTAL	20200831	1.00	1	1.00	1	0.00		3.00	1	0.00		0.00		1.00	1	2.00	2.00	0	0.00	0.00	0.00	2.00	1	2.00	2.00	0.00	0.00	1.00	1	0.00			10782	264	37.96	37.96	56.67	56.67	40.56	40.56	41.03	41.03	37.50	37.50
Norway	NOR			NAT_TOTAL	20200901	1.00	1	1.00	1	0.00		3.00	1	0.00		0.00		1.00	1	2.00	2.00	0	0.00	0.00	0.00	2.00	1	2.00	2.00	0.00	0.00	1.00	1	0.00			10871	264	37.96	37.96	56.67	56.67	40.56	40.56	41.03	41.03	37.50	37.50
Norway	NOR			NAT_TOTAL	20200902	1.00	1	1.00	1	0.00		3.00	1	0.00		0.00		1.00	1	2.00	2.00	0	0.00	0.00	0.00	2.00	1	2.00	2.00	0.00	0.00	1.00	1	0.00			11034	264	37.96	37.96	56.67	56.67	40.56	40.56	41.03	41.03	37.50	37.50
Norway	NOR			NAT_TOTAL	20200903	1.00	1	1.00	1	0.00		3.00	1	0.00		0.00		1.00	1	2.00	2.00	0	0.00	0.00	0.00	2.00	1	2.00	2.00	0.00	0.00	1.00	1	0.00			11120	264	37.96	37.96	56.67	56.67	40.56	40.56	41.03	41.03	37.50	37.50
Norway	NOR			NAT_TOTAL	20200904	1.00	1	1.00	1	0.00		3.00	1	0.00		0.00		1.00	1	2.00	2.00	0	0.00	0.00	0.00	2.00	1	2.00	2.00	0.00	0.00	1.00	1	0.00			11231	264	37.96	37.96	56.67	56.67	40.56	40.56	41.03	41.03	37.50	37.50
Norway	NOR			NAT_TOTAL	20200905	1.00	1	1.00	1	0.00		3.00	1	0.00		0.00		1.00	1	2.00	2.00	0	0.00	0.00	0.00	2.00	1	2.00	2.00	0.00	0.00	1.00	1	0.00			11296	264	37.96	37.96	56.67	56.67	40.56	40.56	41.03	41.03	37.50	37.50
Norway	NOR			NAT_TOTAL	20200906	1.00	1	1.00	1	0.00		3.00	1	0.00		0.00		1.00	1	2.00	2.00	0	0.00	0.00	0.00	2.00	1	2.00	2.00	0.00	0.00	1.00	1	0.00			11388	264	37.96	37.96	56.67	56.67	40.56	40.56	41.03	41.03	37.50	37.50
Norway	NOR			NAT_TOTAL	20200907	1.00	1	1.00	1	0.00		3.00	1	0.00		0.00		1.00	1	2.00	2.00	0	0.00	0.00	0.00	2.00	1	2.00	2.00	0.00	0.00	1.00	1	0.00			11521	264	37.96	37.96	56.67	56.67	40.56	40.56	41.03	41.03	37.50	37.50
Norway	NOR			NAT_TOTAL	20200908	1.00	1	1.00	1	0.00		3.00	1	0.00		0.00		1.00	1	2.00	2.00	0	0.00	0.00	0.00	2.00	1	2.00	2.00	0.00	0.00	1.00	1	0.00			11623	264	37.96	37.96	56.67	56.67	40.56	40.56	41.03	41.03	37.50	37.50
Norway	NOR			NAT_TOTAL	20200909	1.00	1	1.00	1	0.00		3.00	1	0.00		0.00		1.00	1	2.00	2.00	0	0.00	0.00	0.00	2.00	1	2.00	2.00	0.00	0.00	1.00	1	0.00			11746	264	37.96	37.96	56.67	56.67	40.56	40.56	41.03	41.03	37.50	37.50
Norway	NOR			NAT_TOTAL	20200910	1.00	1	1.00	1	0.00		3.00	1	0.00		0.00		1.00	1	2.00	2.00	0	0.00	0.00	0.00	2.00	1	2.00	2.00	0.00	0.00	1.00	1	0.00			11867	265	37.96	37.96	56.67	56.67	40.56	40.56	41.03	41.03	37.50	37.50
Norway	NOR			NAT_TOTAL	20200911	1.00	1	1.00	1	0.00		3.00	1	0.00		0.00		1.00	1	2.00	2.00	0	0.00	0.00	0.00	2.00	1	2.00	2.00	0.00	0.00	1.00	1	0.00			12003	265	37.96	37.96	56.67	56.67	40.56	40.56	41.03	41.03	37.50	37.50
Norway	NOR			NAT_TOTAL	20200912	1.00	1	1.00	1	0.00		3.00	1	0.00		0.00		1.00	1	2.00	2.00	0	0.00	0.00	0.00	2.00	1	2.00	2.00	0.00	0.00	1.00	1	0.00			12079	265	37.96	37.96	56.67	56.67	40.56	40.56	41.03	41.03	37.50	37.50
Norway	NOR			NAT_TOTAL	20200913	1.00	1	1.00	1	0.00		3.00	1	0.00		0.00		1.00	1	2.00	2.00	0	0.00	0.00	0.00	2.00	1	2.00	2.00	0.00	0.00	1.00	1	0.00			12154	265	37.96	37.96	56.67	56.67	40.56	40.56	41.03	41.03	37.50	37.50
Norway	NOR			NAT_TOTAL	20200914	1.00	1	1.00	1	0.00		3.00	1	0.00		0.00		1.00	1	2.00	2.00	0	0.00	0.00	0.00	2.00	1	2.00	2.00	0.00	0.00	1.00	1	0.00			12276	265	37.96	37.96	56.67	56.67	40.56	40.56	41.03	41.03	37.50	37.50
Norway	NOR			NAT_TOTAL	20200915	1.00	1	1.00	1	0.00		3.00	1	0.00		0.00		1.00	1	2.00	2.00	0	0.00	0.00	0.00	2.00	1	2.00	2.00	0.00	0.00	1.00	1	0.00			12393	265	37.96	37.96	56.67	56.67	40.56	40.56	41.03	41.03	37.50	37.50
Norway	NOR			NAT_TOTAL	20200916	1.00	1	1.00	1	0.00		3.00	1	0.00		0.00		1.00	1	2.00	2.00	0	0.00	0.00	0.00	2.00	1	2.00	2.00	0.00	0.00	1.00	1	0.00			12498	265	37.96	37.96	56.67	56.67	40.56	40.56	41.03	41.03	37.50	37.50
Norway	NOR			NAT_TOTAL	20200917	1.00	1	1.00	1	0.00		3.00	1	0.00		0.00		1.00	1	2.00	2.00	0	0.00	0.00	0.00	2.00	1	2.00	2.00	0.00	0.00	1.00	1	0.00			12644	266	37.96	37.96	56.67	56.67	40.56	40.56	41.03	41.03	37.50	37.50
Norway	NOR			NAT_TOTAL	20200918	1.00	1	1.00	1	0.00		3.00	1	0.00		0.00		1.00	1	2.00	2.00	0	0.00	0.00	0.00	2.00	1	2.00	2.00	0.00	0.00	1.00	1	0.00			12769	267	37.96	37.96	56.67	56.67	40.56	40.56	41.03	41.03	37.50	37.50
Norway	NOR			NAT_TOTAL	20200919	1.00	1	1.00	1	0.00		3.00	1	0.00		0.00		1.00	1	2.00	2.00	0	0.00	0.00	0.00	2.00	1	2.00	2.00	0.00	0.00	1.00	1	0.00			12858	267	37.96	37.96	56.67	56.67	40.56	40.56	41.03	41.03	37.50	37.50
Norway	NOR			NAT_TOTAL	20200920	1.00	1	1.00	1	0.00		3.00	1	0.00		0.00		1.00	1	2.00	2.00	0	0.00	0.00	0.00	2.00	1	2.00	2.00	0.00	0.00	1.00	1	0.00			12897	267	37.96	37.96	56.67	56.67	40.56	40.56	41.03	41.03	37.50	37.50
Norway	NOR			NAT_TOTAL	20200921	1.00	1	1.00	1	0.00		3.00	1	0.00		0.00		0.00		2.00	2.00	0	0.00	0.00	0.00	2.00	1	2.00	2.00	0.00	0.00	1.00	1	0.00			13005	267	32.41	32.41	47.14	47.14	37.22	37.22	37.18	37.18	37.50	37.50
Norway	NOR			NAT_TOTAL	20200922	1.00	1	1.00	1	0.00		3.00	1	0.00		0.00		0.00		2.00	2.00	0	0.00	0.00	0.00	2.00	1	2.00	2.00	0.00	0.00	1.00	1	0.00			13153	267	32.41	32.41	47.14	47.14	37.22	37.22	37.18	37.18	37.50	37.50
Norway	NOR			NAT_TOTAL	20200923	1.00	1	1.00	1	0.00		3.00	1	0.00		0.00		0.00		2.00	2.00	0	0.00	0.00	0.00	2.00	1	2.00	2.00	0.00	0.00	1.00	1	0.00			13277	267	32.41	32.41	47.14	47.14	37.22	37.22	37.18	37.18	37.50	37.50
Norway	NOR			NAT_TOTAL	20200924	1.00	1	1.00	1	0.00		3.00	1	0.00		0.00		0.00		2.00	2.00	0	0.00	0.00	0.00	2.00	1	2.00	2.00	0.00	0.00	1.00	1	0.00			13406	270	32.41	32.41	47.14	47.14	37.22	37.22	37.18	37.18	37.50	37.50
Norway	NOR			NAT_TOTAL	20200925	1.00	1	1.00	1	0.00		3.00	1	0.00		0.00		0.00		2.00	2.00	0	0.00	0.00	0.00	2.00	1	2.00	2.00	0.00	0.00	1.00	1	0.00			13545	270	32.41	32.41	47.14	47.14	37.22	37.22	37.18	37.18	37.50	37.50
Norway	NOR			NAT_TOTAL	20200926	1.00	1	1.00	1	0.00		3.00	1	0.00		0.00		0.00		2.00	2.00	0	0.00	0.00	0.00	2.00	1	2.00	2.00	0.00	0.00	1.00	1	0.00			13627	270	32.41	32.41	47.14	47.14	37.22	37.22	37.18	37.18	37.50	37.50
Norway	NOR			NAT_TOTAL	20200927	1.00	1	1.00	1	0.00		3.00	1	0.00		0.00		0.00		2.00	2.00	0	0.00	0.00	0.00	2.00	1	2.00	2.00	0.00	0.00	1.00	1	0.00			13698	270	32.41	32.41	47.14	47.14	37.22	37.22	37.18	37.18	37.50	37.50
Norway	NOR			NAT_TOTAL	20200928	1.00	1	1.00	1	0.00		3.00	1	0.00		0.00		0.00		2.00	2.00	0	0.00	0.00	0.00	2.00	1	2.00	2.00	0.00	0.00	1.00	1	0.00			13788	274	32.41	32.41	47.14	47.14	37.22	37.22	37.18	37.18	37.50	37.50
Norway	NOR			NAT_TOTAL	20200929	1.00	1	1.00	1	0.00		3.00	1	0.00		0.00		0.00		2.00	2.00	0	0.00	0.00	0.00	2.00	1	2.00	2.00	0.00	0.00	1.00	1	0.00			13915	274	32.41	32.41	47.14	47.14	37.22	37.22	37.18	37.18	37.50	37.50
Norway	NOR			NAT_TOTAL	20200930	1.00	1	1.00	1	0.00		3.00	1	0.00		0.00		0.00		2.00	2.00	0	0.00	0.00	0.00	2.00	1	2.00	2.00	0.00	0.00	1.00	1	0.00			14027	274	32.41	32.41	47.14	47.14	37.22	37.22	37.18	37.18	37.50	37.50
Norway	NOR			NAT_TOTAL	20201001	1.00	1	1.00	1	0.00		3.00	1	0.00		0.00		0.00		2.00	2.00	0	0.00	0.00	0.00	2.00	1	2.00	2.00	0.00	0.00	1.00	1	0.00			14149	274	32.41	32.41	47.14	47.14	37.22	37.22	37.18	37.18	37.50	37.50
Norway	NOR			NAT_TOTAL	20201002	1.00	1	1.00	1	0.00		3.00	1	0.00		0.00		0.00		2.00	2.00	0	0.00	0.00	0.00	2.00	1	2.00	2.00	0.00	0.00	1.00	1	0.00			14284	275	32.41	32.41	47.14	47.14	37.22	37.22	37.18	37.18	37.50	37.50
Norway	NOR			NAT_TOTAL	20201003	1.00	1	1.00	1	0.00		3.00	1	0.00		0.00		0.00		2.00	2.00	0	0.00	0.00	0.00	2.00	1	2.00	2.00	0.00	0.00	1.00	1	0.00			14362	275	32.41	32.41	47.14	47.14	37.22	37.22	37.18	37.18	37.50	37.50
Norway	NOR			NAT_TOTAL	20201004	1.00	1	1.00	1	0.00		3.00	1	0.00		0.00		0.00		2.00	2.00	0	0.00	0.00	0.00	2.00	1	2.00	2.00	0.00	0.00	1.00	1	0.00			14457	275	32.41	32.41	47.14	47.14	37.22	37.22	37.18	37.18	37.50	37.50
Norway	NOR			NAT_TOTAL	20201005	1.00	1	1.00	1	0.00		3.00	1	0.00		0.00		0.00		2.00	2.00	0	0.00	0.00	0.00	2.00	1	2.00	2.00	0.00	0.00	1.00	1	0.00			14605	275	32.41	32.41	47.14	47.14	37.22	37.22	37.18	37.18	37.50	37.50
Norway	NOR			NAT_TOTAL	20201006	1.00	1	1.00	1	0.00		3.00	1	0.00		0.00		0.00		2.00	2.00	0	0.00	0.00	0.00	2.00	1	2.00	2.00	0.00	0.00	1.00	1	0.00			14784	275	32.41	32.41	47.14	47.14	37.22	37.22	37.18	37.18	37.50	37.50
Norway	NOR			NAT_TOTAL	20201007	1.00	1	1.00	1	0.00		3.00	1	0.00		0.00		0.00		2.00	2.00	0	0.00	0.00	0.00	2.00	1	2.00	2.00	0.00	0.00	1.00	1	0.00			15013	275	32.41	32.41	47.14	47.14	37.22	37.22	37.18	37.18	37.50	37.50
Norway	NOR			NAT_TOTAL	20201008	1.00	1	1.00	1	0.00		3.00	1	0.00		0.00		0.00		2.00	2.00	0	0.00	0.00	0.00	2.00	1	2.00	2.00	0.00	0.00	1.00	1	0.00			15221	275	32.41	32.41	47.14	47.14	37.22	37.22	37.18	37.18	37.50	37.50
Norway	NOR			NAT_TOTAL	20201009	1.00	1	1.00	1	0.00		3.00	1	0.00		0.00		0.00		2.00	2.00	0	0.00	0.00	0.00	2.00	1	2.00	2.00	0.00	0.00	1.00	1	0.00			15388	275	32.41	32.41	47.14	47.14	37.22	37.22	37.18	37.18	37.50	37.50
Norway	NOR			NAT_TOTAL	20201010	1.00	1	1.00	1	0.00		3.00	1	0.00		0.00		0.00		2.00	2.00	0	0.00	0.00	0.00	2.00	1	2.00	2.00	0.00	0.00	1.00	1	0.00			15466	275	32.41	32.41	47.14	47.14	37.22	37.22	37.18	37.18	37.50	37.50
Norway	NOR			NAT_TOTAL	20201011	1.00	1	1.00	1	0.00		3.00	1	0.00		0.00		0.00		2.00	2.00	0	0.00	0.00	0.00	2.00	1	2.00	2.00	0.00	0.00	1.00	1	0.00			15524	275	32.41	32.41	47.14	47.14	37.22	37.22	37.18	37.18	37.50	37.50
Norway	NOR			NAT_TOTAL	20201012	1.00	1	1.00	1	0.00		3.00	1	0.00		0.00		0.00		2.00	2.00	0	0.00	0.00	0.00	2.00	1	2.00	2.00	0.00	0.00	1.00	1	0.00			15639	276	32.41	32.41	47.14	47.14	37.22	37.22	37.18	37.18	37.50	37.50
Norway	NOR			NAT_TOTAL	20201013	1.00	1	1.00	1	0.00		3.00	1	0.00		0.00		0.00		2.00	2.00	0	0.00	0.00	0.00	2.00	1	2.00	2.00	0.00	0.00	1.00	1	0.00			15793	277	32.41	32.41	47.14	47.14	37.22	37.22	37.18	37.18	37.50	37.50
Norway	NOR			NAT_TOTAL	20201014	1.00	1	1.00	1	0.00		3.00	1	0.00		0.00		0.00		2.00	2.00	0	0.00	0.00	0.00	2.00	1	2.00	2.00	0.00	0.00	1.00	1	0.00			15953	277	32.41	32.41	47.14	47.14	37.22	37.22	37.18	37.18	37.50	37.50
Norway	NOR			NAT_TOTAL	20201015	1.00	1	1.00	1	0.00		3.00	1	0.00		0.00		0.00		2.00	2.00	0	0.00	0.00	0.00	2.00	1	2.00	2.00	0.00	0.00	1.00	1	0.00			16137	278	32.41	32.41	47.14	47.14	37.22	37.22	37.18	37.18	37.50	37.50
Norway	NOR			NAT_TOTAL	20201016	1.00	1	1.00	1	0.00		3.00	1	0.00		0.00		0.00		2.00	2.00	0	0.00	0.00	0.00	2.00	1	2.00	2.00	0.00	0.00	1.00	1	0.00			16272	278	32.41	32.41	47.14	47.14	37.22	37.22	37.18	37.18	37.50	37.50
Norway	NOR			NAT_TOTAL	20201017	1.00	1	1.00	1	0.00		3.00	1	0.00		0.00		0.00		2.00	2.00	0	0.00	0.00	0.00	2.00	1	2.00	2.00	0.00	0.00	1.00	1	0.00			16369	278	32.41	32.41	47.14	47.14	37.22	37.22	37.18	37.18	37.50	37.50
Norway	NOR			NAT_TOTAL	20201018	1.00	1	1.00	1	0.00		3.00	1	0.00		0.00		0.00		2.00	2.00	0	0.00	0.00	0.00	2.00	1	2.00	2.00	0.00	0.00	1.00	1	0.00			16457	278	32.41	32.41	47.14	47.14	37.22	37.22	37.18	37.18	37.50	37.50
Norway	NOR			NAT_TOTAL	20201019	1.00	1	1.00	1	0.00		3.00	1	0.00		0.00		0.00		2.00	2.00	0	0.00	0.00	0.00	2.00	1	2.00	2.00	0.00	0.00	1.00	1	0.00			16603	278	32.41	32.41	47.14	47.14	37.22	37.22	37.18	37.18	37.50	37.50
Norway	NOR			NAT_TOTAL	20201020	1.00	1	1.00	1	0.00		3.00	1	0.00		0.00		0.00		2.00	2.00	1	0.00	0.00	0.00	2.00	1	2.00	2.00	0.00	500000000.00	1.00	0	0.00			16772	278	32.41	32.41	47.14	47.14	38.06	38.06	36.22	36.22	50.00	50.00
Norway	NOR			NAT_TOTAL	20201021	1.00	1	1.00	1	0.00		3.00	1	0.00		0.00		0.00		2.00	2.00	1	0.00	0.00	0.00	2.00	1	2.00	2.00	0.00	0.00	1.00	0	0.00			16964	279	32.41	32.41	47.14	47.14	38.06	38.06	36.22	36.22	50.00	50.00
Norway	NOR			NAT_TOTAL	20201022	1.00	1	1.00	1	0.00		3.00	1	0.00		0.00		0.00		2.00	2.00	1	0.00	0.00	0.00	2.00	1	2.00	2.00	0.00	0.00	1.00	0	0.00			17234	279	32.41	32.41	47.14	47.14	38.06	38.06	36.22	36.22	50.00	50.00
Norway	NOR			NAT_TOTAL	20201023	1.00	1	1.00	1	0.00		3.00	1	0.00		0.00		0.00		2.00	2.00	1	0.00	0.00	0.00	2.00	1	2.00	2.00	0.00	0.00	1.00	0	0.00			17532	279	32.41	32.41	47.14	47.14	38.06	38.06	36.22	36.22	50.00	50.00
Norway	NOR			NAT_TOTAL	20201024	1.00	1	1.00	1	0.00		3.00	1	0.00		0.00		0.00		2.00	2.00	1	0.00	0.00	0.00	2.00	1	2.00	2.00	0.00	0.00	1.00	0	0.00			17749	279	32.41	32.41	47.14	47.14	38.06	38.06	36.22	36.22	50.00	50.00
Norway	NOR			NAT_TOTAL	20201025	1.00	1	1.00	1	0.00		3.00	1	0.00		0.00		0.00		2.00	2.00	1	0.00	0.00	0.00	2.00	1	2.00	2.00	0.00	0.00	1.00	0	0.00			17909	279	32.41	32.41	47.14	47.14	38.06	38.06	36.22	36.22	50.00	50.00
Norway	NOR			NAT_TOTAL	20201026	1.00	1	1.00	1	2.00	1	3.00	1	0.00		0.00		0.00		2.00	2.00	1	0.00	0.00	0.00	2.00	1	2.00	2.00	0.00	0.00	1.00	0	0.00			18342	279	43.52	43.52	50.00	50.00	44.72	44.72	43.91	43.91	50.00	50.00
Norway	NOR			NAT_TOTAL	20201027	1.00	1	1.00	1	2.00	1	3.00	1	0.00		0.00		0.00		2.00	2.00	1	0.00	0.00	0.00	2.00	1	2.00	2.00	0.00	0.00	2.00	0	0.00			18666	280	43.52	43.52	50.00	50.00	46.39	46.39	45.83	45.83	50.00	50.00
Norway	NOR			NAT_TOTAL	20201028	1.00	1	1.00	1	2.00	1	3.00	1	0.00		0.00		0.00		2.00	2.00	1	0.00	0.00	0.00	2.00	1	2.00	2.00	0.00	0.00	2.00	0	0.00			19069	280	43.52	43.52	50.00	50.00	46.39	46.39	45.83	45.83	50.00	50.00
Norway	NOR			NAT_TOTAL	20201029	1.00	1	1.00	1	2.00	1	3.00	1	0.00		0.00		0.00		2.00	2.00	1	0.00	0.00	0.00	2.00	1	2.00	2.00	0.00	0.00	2.00	0	0.00			19564	281	43.52	43.52	50.00	50.00	46.39	46.39	45.83	45.83	50.00	50.00
Norway	NOR			NAT_TOTAL	20201030	1.00	1	1.00	1	2.00	1	3.00	1	0.00		0.00		0.00		2.00	2.00	1	0.00	0.00	0.00	2.00	1	2.00	2.00	0.00	0.00	2.00	0	0.00			20062	282	43.52	43.52	50.00	50.00	46.39	46.39	45.83	45.83	50.00	50.00
Norway	NOR			NAT_TOTAL	20201031	1.00	1	1.00	1	2.00	1	3.00	1	0.00		0.00		0.00		2.00	2.00	1	0.00	0.00	0.00	2.00	1	2.00	2.00	0.00	0.00	2.00	0	0.00			20331	282	43.52	43.52	50.00	50.00	46.39	46.39	45.83	45.83	50.00	50.00
Norway	NOR			NAT_TOTAL	20201101	1.00	1	1.00	1	2.00	1	3.00	1	0.00		0.00		0.00		2.00	2.00	1	0.00	0.00	0.00	2.00	1	2.00	2.00	0.00	0.00	2.00	0	0.00			20635	282	43.52	43.52	50.00	50.00	46.39	46.39	45.83	45.83	50.00	50.00
Norway	NOR			NAT_TOTAL	20201102	1.00	1	1.00	1	2.00	1	3.00	1	0.00		0.00		0.00		2.00	2.00	1	0.00	0.00	0.00	2.00	1	2.00	2.00	0.00	0.00	2.00	0	0.00			21339	282	43.52	43.52	50.00	50.00	46.39	46.39	45.83	45.83	50.00	50.00
Norway	NOR			NAT_TOTAL	20201103	1.00	1	1.00	1	2.00	1	3.00	1	0.00		0.00		0.00		2.00	2.00	1	0.00	0.00	0.00	2.00	1	2.00	2.00	0.00	0.00	2.00	0	0.00			21956	282	43.52	43.52	50.00	50.00	46.39	46.39	45.83	45.83	50.00	50.00
Norway	NOR			NAT_TOTAL	20201104	1.00	1	1.00	1	2.00	1	3.00	1	0.00		0.00		0.00		2.00	2.00	1	0.00	0.00	0.00	2.00	1	2.00	2.00	0.00	0.00	2.00	0	0.00			22578	282	43.52	43.52	50.00	50.00	46.39	46.39	45.83	45.83	50.00	50.00
Norway	NOR			NAT_TOTAL	20201105	1.00	1	1.00	1	2.00	1	3.00	1	0.00		1.00	1	1.00	1	2.00	2.00	1	0.00	0.00	0.00	2.00	1	2.00	2.00	0.00	0.00	2.00	0	0.00			23229	284	52.78	52.78	59.52	59.52	51.94	51.94	52.24	52.24	50.00	50.00
Norway	NOR			NAT_TOTAL	20201106	1.00	1	1.00	1	2.00	1	3.00	1	0.00		1.00	1	1.00	1	2.00	2.00	1	0.00	0.00	0.00	2.00	1	2.00	2.00	0.00	0.00	2.00	0	0.00			23835	285	52.78	52.78	59.52	59.52	51.94	51.94	52.24	52.24	50.00	50.00
Norway	NOR			NAT_TOTAL	20201107	1.00	1	1.00	1	2.00	1	3.00	1	0.00		1.00	1	1.00	1	2.00	2.00	1	0.00	0.00	0.00	2.00	1	2.00	2.00	0.00	0.00	2.00	0	0.00			24243	285	52.78	52.78	59.52	59.52	51.94	51.94	52.24	52.24	50.00	50.00
Norway	NOR			NAT_TOTAL	20201108	1.00	1	1.00	1	2.00	1	3.00	1	0.00		1.00	1	1.00	1	2.00	2.00	1	0.00	0.00	0.00	2.00	1	2.00	2.00	0.00	0.00	2.00	0	0.00			24732	285	52.78	52.78	59.52	59.52	51.94	51.94	52.24	52.24	50.00	50.00
Norway	NOR			NAT_TOTAL	20201109	1.00	1	2.00	0	2.00	1	3.00	1	0.00		1.00	1	1.00	1	2.00	2.00	1	0.00	0.00	0.00	2.00	1	2.00	2.00	0.00	0.00	2.00	0	0.00			25325	285	54.63	54.63	59.52	59.52	53.06	53.06	53.53	53.53	50.00	50.00
Norway	NOR			NAT_TOTAL	20201110	1.00	1	2.00	0	2.00	1	3.00	1	0.00		1.00	1	1.00	1	2.00	2.00	1	0.00	0.00	0.00	2.00	1	2.00	2.00	0.00	0.00	2.00	0	0.00			25887	285	54.63	54.63	59.52	59.52	53.06	53.06	53.53	53.53	50.00	50.00
Norway	NOR			NAT_TOTAL	20201111	1.00	1	2.00	0	2.00	1	4.00	0	0.00		1.00	1	1.00	1	2.00	2.00	1	0.00	0.00	0.00	2.00	1	2.00	2.00	0.00	0.00	2.00	0	0.00			26511	285	56.02	56.02	59.52	59.52	53.89	53.89	54.49	54.49	50.00	50.00
Norway	NOR			NAT_TOTAL	20201112	1.00	1	2.00	0	2.00	1	4.00	0	0.00		1.00	1	1.00	1	2.00	2.00	1	0.00	0.00	0.00	2.00	1	2.00	2.00	0.00	0.00	2.00	0	0.00			27228	291	56.02	56.02	59.52	59.52	53.89	53.89	54.49	54.49	50.00	50.00
Norway	NOR			NAT_TOTAL	20201113	1.00	1	2.00	0	2.00	1	4.00	0	0.00		1.00	1	1.00	1	2.00	2.00	1	0.00	0.00	0.00	2.00	1	2.00	2.00	0.00	0.00	2.00	0	0.00			27916	294	56.02	56.02	59.52	59.52	53.89	53.89	54.49	54.49	50.00	50.00
Norway	NOR			NAT_TOTAL	20201114	1.00	1	2.00	0	2.00	1	4.00	0	0.00		1.00	1	1.00	1	2.00	2.00	1	0.00	0.00	0.00	2.00	1	2.00	2.00	0.00	0.00	2.00	0	0.00			28434	294	56.02	56.02	59.52	59.52	53.89	53.89	54.49	54.49	50.00	50.00
Norway	NOR			NAT_TOTAL	20201115	1.00	1	2.00	0	2.00	1	4.00	0	0.00		1.00	1	1.00	1	2.00	2.00	1	0.00	0.00	0.00	2.00	1	2.00	2.00	0.00	0.00	2.00	0	0.00			28434	294	56.02	56.02	59.52	59.52	53.89	53.89	54.49	54.49	50.00	50.00
Norway	NOR			NAT_TOTAL	20201116	1.00	1	2.00	0	2.00	1	4.00	0	0.00		1.00	1	1.00	1	2.00	2.00	1	0.00	0.00	0.00	2.00	1	2.00	2.00	0.00	0.00	2.00	0	0.00			28434	294	56.02	56.02	59.52	59.52	53.89	53.89	54.49	54.49	50.00	50.00
Norway	NOR			NAT_TOTAL	20201117	1.00	1	2.00	0	2.00	1	4.00	0	0.00		1.00	1	1.00	1	2.00	2.00	1	0.00	0.00	0.00	2.00	1	2.00	2.00	0.00	0.00	2.00	0	0.00			30114	298	56.02	56.02	59.52	59.52	53.89	53.89	54.49	54.49	50.00	50.00
Norway	NOR			NAT_TOTAL	20201118	1.00	1	2.00	0	2.00	1	4.00	0	0.00		1.00	1	1.00	1	2.00	2.00	1	0.00	0.00	0.00	2.00	1	2.00	2.00	0.00	0.00	2.00	0	0.00			30770	300	56.02	56.02	59.52	59.52	53.89	53.89	54.49	54.49	50.00	50.00
Norway	NOR			NAT_TOTAL	20201119	1.00	1	2.00	0	2.00	1	4.00	0	0.00		1.00	1	1.00	1	2.00	2.00	1	0.00	0.00	0.00	2.00	1	2.00	2.00	0.00	0.00	2.00	0	0.00			31441	305	56.02	56.02	59.52	59.52	53.89	53.89	54.49	54.49	50.00	50.00
Norway	NOR			NAT_TOTAL	20201120	1.00	1	2.00	0	2.00	1	4.00	0	0.00		1.00	1	1.00	1	2.00	2.00	1	0.00	0.00	0.00	2.00	1	2.00	2.00	0.00	0.00	2.00	0	0.00			32014	306	56.02	56.02	59.52	59.52	53.89	53.89	54.49	54.49	50.00	50.00
Norway	NOR			NAT_TOTAL	20201121	1.00	1	2.00	0	2.00	1	4.00	0	0.00		1.00	1	1.00	1	2.00	2.00	1	0.00	0.00	0.00	2.00	1	2.00	2.00	0.00	0.00	2.00	0	0.00			32352	306	56.02	56.02	59.52	59.52	53.89	53.89	54.49	54.49	50.00	50.00
Norway	NOR			NAT_TOTAL	20201122	1.00	1	2.00	0	2.00	1	4.00	0	0.00		1.00	1	1.00	1	2.00	2.00	1	0.00	0.00	0.00	2.00	1	2.00	2.00	0.00	0.00	2.00	0	0.00			32765	306	56.02	56.02	59.52	59.52	53.89	53.89	54.49	54.49	50.00	50.00
Norway	NOR			NAT_TOTAL	20201123	1.00	1	2.00	0	2.00	1	4.00	0	0.00		1.00	1	1.00	1	2.00	2.00	1	0.00	0.00	0.00	2.00	1	2.00	2.00	0.00	0.00	2.00	0	0.00			33183	311	56.02	56.02	59.52	59.52	53.89	53.89	54.49	54.49	50.00	50.00
Norway	NOR			NAT_TOTAL	20201124	1.00	1	2.00	0	2.00	1	4.00	0	0.00		1.00	1	1.00	1	2.00	2.00	1	0.00	0.00	0.00	2.00	1	2.00	2.00	0.00	0.00	2.00	0	0.00			33717	314	56.02	56.02	59.52	59.52	53.89	53.89	54.49	54.49	50.00	50.00
Norway	NOR			NAT_TOTAL	20201125	1.00	1	2.00	0	2.00	1	4.00	0	0.00		1.00	1	1.00	1	2.00	2.00	1	0.00	0.00	0.00	2.00	1	2.00	2.00	0.00	0.00	2.00	0	0.00			34268	316	56.02	56.02	59.52	59.52	53.89	53.89	54.49	54.49	50.00	50.00
Norway	NOR			NAT_TOTAL	20201126	1.00	1	2.00	0	2.00	1	4.00	0	0.00		1.00	1	1.00	1	2.00	2.00	1	0.00	0.00	0.00	2.00	1	2.00	2.00	0.00	0.00	2.00	0	0.00			34748	316	56.02	56.02	59.52	59.52	53.89	53.89	54.49	54.49	50.00	50.00
Norway	NOR			NAT_TOTAL	20201127	1.00	1	2.00	0	2.00	1	4.00	0	0.00		1.00	1	1.00	1	2.00	2.00	1	0.00	0.00	0.00	2.00	1	2.00	2.00	0.00	0.00	2.00	0	0.00			35193	328	56.02	56.02	59.52	59.52	53.89	53.89	54.49	54.49	50.00	50.00
Norway	NOR			NAT_TOTAL	20201128	1.00	1	2.00	0	2.00	1	4.00	0	0.00		1.00	1	1.00	1	2.00	2.00	1	0.00	0.00	0.00	2.00	1	2.00	2.00	0.00	0.00	2.00	0	0.00			35546	328	56.02	56.02	59.52	59.52	53.89	53.89	54.49	54.49	50.00	50.00
Norway	NOR			NAT_TOTAL	20201129	1.00	1	2.00	0	2.00	1	4.00	0	0.00		1.00	1	1.00	1	2.00	2.00	1	0.00	0.00	0.00	2.00	1	2.00	2.00	0.00	0.00	2.00	0	0.00			35828	328	56.02	56.02	59.52	59.52	53.89	53.89	54.49	54.49	50.00	50.00
Norway	NOR			NAT_TOTAL	20201130	1.00	1	2.00	0	2.00	1	4.00	0	0.00		1.00	1	1.00	1	2.00	2.00	1	0.00	0.00	0.00	2.00	1	2.00	2.00	0.00	0.00	2.00	0	0.00			36150	332	56.02	56.02	59.52	59.52	53.89	53.89	54.49	54.49	50.00	50.00
Norway	NOR			NAT_TOTAL	20201201	1.00	1	2.00	0	2.00	1	4.00	0	0.00		1.00	1	1.00	1	2.00	2.00	1	0.00	0.00	0.00	2.00	1	2.00	2.00	0.00	0.00	2.00	0	0.00			36591	334	56.02	56.02	59.52	59.52	53.89	53.89	54.49	54.49	50.00	50.00
Norway	NOR			NAT_TOTAL	20201202	1.00	1	2.00	0	2.00	1	4.00	0	0.00		1.00	1	1.00	1	2.00	2.00	1	0.00	0.00	0.00	2.00	1	2.00	2.00	0.00	0.00	2.00	0	0.00			36969	351	56.02	56.02	59.52	59.52	53.89	53.89	54.49	54.49	50.00	50.00
Norway	NOR			NAT_TOTAL	20201203	1.00	1	2.00	0	2.00	1	4.00	0	0.00		1.00	1	1.00	1	2.00	2.00	1	0.00	0.00	0.00	2.00	1	2.00	2.00	0.00	0.00	2.00	0	0.00			37371	353	56.02	56.02	59.52	59.52	53.89	53.89	54.49	54.49	50.00	50.00
Norway	NOR			NAT_TOTAL	20201204	1.00	1	2.00	0	2.00	1	4.00	0	0.00		1.00	1	1.00	1	2.00	2.00	1	0.00	0.00	0.00	2.00	1	2.00	2.00	0.00	0.00	2.00	0	0.00			37801	354	56.02	56.02	59.52	59.52	53.89	53.89	54.49	54.49	50.00	50.00
Norway	NOR			NAT_TOTAL	20201205	1.00	1	2.00	0	2.00	1	4.00	0	0.00		1.00	1	1.00	1	2.00	2.00	1	0.00	0.00	0.00	2.00	1	2.00	2.00	0.00	0.00	2.00	0	0.00			38073	354	56.02	56.02	59.52	59.52	53.89	53.89	54.49	54.49	50.00	50.00
Norway	NOR			NAT_TOTAL	20201206	1.00	1	2.00	0	2.00	1	4.00	0	0.00		1.00	1	1.00	1	2.00	2.00	1	0.00	0.00	0.00	2.00	1	2.00	2.00	0.00	0.00	2.00	0	0.00			38323	354	56.02	56.02	59.52	59.52	53.89	53.89	54.49	54.49	50.00	50.00
Norway	NOR			NAT_TOTAL	20201207	1.00	1	2.00	0	2.00	1	4.00	0	0.00		1.00	1	1.00	1	2.00	2.00	1	0.00	0.00	0.00	2.00	1	2.00	2.00	0.00	0.00	2.00	0	0.00			38703	359	56.02	56.02	59.52	59.52	53.89	53.89	54.49	54.49	50.00	50.00
Norway	NOR			NAT_TOTAL	20201208	1.00	1	2.00	0	2.00	1	4.00	0	0.00		1.00	1	1.00	1	2.00	2.00	1	0.00	0.00	0.00	2.00	1	2.00	2.00	0.00	0.00	2.00	0	0.00			39163	361	56.02	56.02	59.52	59.52	53.89	53.89	54.49	54.49	50.00	50.00
Norway	NOR			NAT_TOTAL	20201209	1.00	1	2.00	0	2.00	1	4.00	0	0.00		1.00	1	1.00	1	2.00	2.00	1	0.00	0.00	0.00	2.00	1	2.00	2.00	0.00	0.00	2.00	0	0.00			39525	361	56.02	56.02	59.52	59.52	53.89	53.89	54.49	54.49	50.00	50.00
Norway	NOR			NAT_TOTAL	20201210	1.00	1	2.00	0	2.00	1	4.00	0	0.00		1.00	1	1.00	1	2.00	2.00	1	0.00	0.00	0.00	2.00	1	2.00	2.00	0.00	0.00	2.00	0	0.00			40023	382	56.02	56.02	59.52	59.52	53.89	53.89	54.49	54.49	50.00	50.00
Norway	NOR			NAT_TOTAL	20201211	1.00	1	2.00	0	2.00	1	4.00	0	0.00		1.00	1	1.00	1	2.00	2.00	1	0.00	0.00	0.00	2.00	1	2.00	2.00	0.00	0.00	2.00	0	0.00			40439	387	56.02	56.02	59.52	59.52	53.89	53.89	54.49	54.49	50.00	50.00
Norway	NOR			NAT_TOTAL	20201212	1.00	1	2.00	0	2.00	1	4.00	0	0.00		1.00	1	1.00	1	2.00	2.00	1	0.00	0.00	0.00	2.00	1	2.00	2.00	0.00	0.00	2.00	0	0.00			40803	387	56.02	56.02	59.52	59.52	53.89	53.89	54.49	54.49	50.00	50.00
Norway	NOR			NAT_TOTAL	20201213	1.00	1	2.00	0	2.00	1	4.00	0	0.00		1.00	1	1.00	1	2.00	2.00	1	0.00	0.00	0.00	2.00	1	2.00	2.00	0.00	0.00	2.00	0	0.00			41003	387	56.02	56.02	59.52	59.52	53.89	53.89	54.49	54.49	50.00	50.00
Norway	NOR			NAT_TOTAL	20201214	1.00	1	2.00	0	2.00	1	4.00	0	0.00		1.00	1	1.00	1	2.00	2.00	1	0.00	0.00	0.00	2.00	1	2.00	2.00	0.00	0.00	2.00	0	0.00			41334	393	56.02	56.02	59.52	59.52	53.89	53.89	54.49	54.49	50.00	50.00
Norway	NOR			NAT_TOTAL	20201215	1.00	1	2.00	0	2.00	1	4.00	0	0.00		1.00	1	1.00	1	2.00	2.00	1	0.00	0.00	0.00	2.00	1	2.00	2.00	0.00	0.00	2.00	0	0.00			41852	395	56.02	56.02	59.52	59.52	53.89	53.89	54.49	54.49	50.00	50.00
Norway	NOR			NAT_TOTAL	20201216	1.00	1	2.00	0	2.00	1	4.00	0	0.00		1.00	1	1.00	1	2.00	2.00	1	0.00	0.00	0.00	2.00	1	2.00	2.00	0.00	0.00	2.00	0	0.00			42312	402	56.02	56.02	59.52	59.52	53.89	53.89	54.49	54.49	50.00	50.00
Norway	NOR			NAT_TOTAL	20201217	1.00	1	2.00	0	2.00	1	4.00	0	0.00		1.00	1	1.00	1	2.00	2.00	1	0.00	0.00	0.00	2.00	1	2.00	2.00	0.00	0.00	2.00	0	0.00			42776	404	56.02	56.02	59.52	59.52	53.89	53.89	54.49	54.49	50.00	50.00
Norway	NOR			NAT_TOTAL	20201218	1.00	1	2.00	0	2.00	1	4.00	0	0.00		1.00	1	1.00	1	2.00	2.00	1	0.00	0.00	0.00	2.00	1	2.00	2.00	0.00	0.00	2.00	0	1.00	1		43207	404	56.02	56.02	59.52	59.52	55.22	55.22	56.03	56.03	50.00	50.00
Norway	NOR			NAT_TOTAL	20201219	1.00	1	2.00	0	2.00	1	4.00	0	0.00		1.00	1	1.00	1	2.00	2.00	1	0.00	0.00	0.00	2.00	1	2.00	2.00	0.00	0.00	2.00	0	1.00	1		43582	404	56.02	56.02	59.52	59.52	55.22	55.22	56.03	56.03	50.00	50.00
Norway	NOR			NAT_TOTAL	20201220	1.00	1	2.00	0	2.00	1	4.00	0	0.00		1.00	1	1.00	1	2.00	2.00	1	0.00	0.00	0.00	2.00	1	2.00	2.00	0.00	0.00	2.00	0	1.00	1		43905	404	56.02	56.02	59.52	59.52	55.22	55.22	56.03	56.03	50.00	50.00
Norway	NOR			NAT_TOTAL	20201221	1.00	1	2.00	0	2.00	1	4.00	0	0.00		1.00	1	1.00	1	2.00	2.00	1	0.00	0.00	0.00	2.00	1	2.00	2.00	0.00	0.00	2.00	0	1.00	1		44336	405	56.02	56.02	59.52	59.52	55.22	55.22	56.03	56.03	50.00	50.00
Norway	NOR			NAT_TOTAL	20201222	1.00	1	2.00	0	2.00	1	4.00	0	0.00		1.00	1	1.00	1	2.00	2.00	1	0.00	0.00	0.00	2.00	1	2.00	2.00	0.00	0.00	2.00	0	1.00	1		44932	405	56.02	56.02	59.52	59.52	55.22	55.22	56.03	56.03	50.00	50.00
Norway	NOR			NAT_TOTAL	20201223	1.00	1	2.00	0	2.00	1	4.00	0	0.00		1.00	1	1.00	1	2.00	2.00	1	0.00	0.00	232000000.00	2.00	1	2.00	2.00	0.00	0.00	2.00	0	1.00	1		45455	421	56.02	56.02	59.52	59.52	55.22	55.22	56.03	56.03	50.00	50.00
Norway	NOR			NAT_TOTAL	20201224	1.00	1	2.00	0	2.00	1	4.00	0	0.00		1.00	1	1.00	1	2.00	2.00	1	0.00	0.00	0.00	2.00	1	2.00	2.00	0.00	0.00	2.00	0	1.00	1		45931	421	56.02	56.02	59.52	59.52	55.22	55.22	56.03	56.03	50.00	50.00
Norway	NOR			NAT_TOTAL	20201225	1.00	1	2.00	0	2.00	1	4.00	0	0.00		1.00	1	1.00	1	2.00	2.00	1	0.00	0.00	0.00	2.00	1	2.00	2.00	0.00	0.00	2.00	0	1.00	1		46248	421	56.02	56.02	59.52	59.52	55.22	55.22	56.03	56.03	50.00	50.00
Norway	NOR			NAT_TOTAL	20201226	1.00	1	2.00	0	2.00	1	4.00	0	0.00		1.00	1	1.00	1	2.00	2.00	1	0.00	0.00	0.00	2.00	1	2.00	2.00	0.00	0.00	2.00	0	1.00	1		46678	421	56.02	56.02	59.52	59.52	55.22	55.22	56.03	56.03	50.00	50.00
Norway	NOR			NAT_TOTAL	20201227	1.00	1	2.00	0	2.00	1	4.00	0	0.00		1.00	1	1.00	1	2.00	2.00	1	0.00	0.00	0.00	2.00	1	2.00	2.00	0.00	0.00	2.00	0	1.00	1		47059	421	56.02	56.02	59.52	59.52	55.22	55.22	56.03	56.03	50.00	50.00
Norway	NOR			NAT_TOTAL	20201228	1.00	1	2.00	0	2.00	1	4.00	0	0.00		1.00	1	1.00	1	2.00	2.00	1	0.00	0.00	0.00	2.00	1	2.00	2.00	0.00	0.00	2.00	0	1.00	1		47585	429	56.02	56.02	59.52	59.52	55.22	55.22	56.03	56.03	50.00	50.00
Norway	NOR			NAT_TOTAL	20201229	1.00	1	2.00	0	2.00	1	4.00	0	0.00		1.00	1	1.00	1	2.00	2.00	1	0.00	0.00	0.00	2.00	1	2.00	2.00	0.00	0.00	2.00	0	1.00	1		48278	433	56.02	56.02	59.52	59.52	55.22	55.22	56.03	56.03	50.00	50.00
Norway	NOR			NAT_TOTAL	20201230	1.00	1	2.00	0	2.00	1	4.00	0	0.00		1.00	1	1.00	1	2.00	2.00	1	0.00	0.00	0.00	2.00	1	2.00	2.00	0.00	0.00	2.00	0	1.00	1		49010	436	56.02	56.02	59.52	59.52	55.22	55.22	56.03	56.03	50.00	50.00
Norway	NOR			NAT_TOTAL	20201231	1.00	1	2.00	0	2.00	1	4.00	0	0.00		1.00	1	1.00	1	2.00	2.00	1	0.00	0.00	0.00	2.00	1	2.00	2.00	0.00	0.00	2.00	0	1.00	1		49567	436	56.02	56.02	59.52	59.52	55.22	55.22	56.03	56.03	50.00	50.00
Norway	NOR			NAT_TOTAL	20210101	1.00	1	2.00	0	2.00	1	4.00	0	0.00		1.00	1	1.00	1	2.00	2.00	1	0.00	0.00	0.00	2.00	1	2.00	2.00	0.00	0.00	2.00	0	1.00	1		49803	436	56.02	56.02	59.52	59.52	55.22	55.22	56.03	56.03	50.00	50.00
Norway	NOR			NAT_TOTAL	20210102	1.00	1	2.00	0	2.00	1	4.00	0	0.00		1.00	1	1.00	1	2.00	2.00	1	0.00	0.00	0.00	2.00	1	2.00	2.00	0.00	0.00	2.00	0	1.00	1		50266	436	56.02	56.02	59.52	59.52	55.22	55.22	56.03	56.03	50.00	50.00
Norway	NOR			NAT_TOTAL	20210103	1.00	1	2.00	0	2.00	1	4.00	0	0.00		1.00	1	1.00	1	2.00	2.00	1	0.00	0.00	0.00	2.00	1	2.00	2.00	0.00	0.00	2.00	0	1.00	1		50716	436	56.02	56.02	59.52	59.52	55.22	55.22	56.03	56.03	50.00	50.00
Norway	NOR			NAT_TOTAL	20210104	2.00	1	2.00	0	2.00	1	4.00	1	0.00		1.00	1	1.00	1	2.00	2.00	1	0.00	0.00	0.00	2.00	1	2.00	2.00	0.00	0.00	2.00	0	1.00	1		51245	449	61.11	61.11	63.10	63.10	58.28	58.28	59.55	59.55	50.00	50.00
Norway	NOR			NAT_TOTAL	20210105	2.00	1	2.00	0	2.00	1	4.00	1	0.00		1.00	1	1.00	1	2.00	2.00	1	0.00	0.00	0.00	2.00	1	2.00	2.00	0.00	0.00	2.00	0	1.00	1		52180	452	61.11	61.11	63.10	63.10	58.28	58.28	59.55	59.55	50.00	50.00
Norway	NOR			NAT_TOTAL	20210106	2.00	1	2.00	0	2.00	1	4.00	1	0.00		1.00	1	1.00	1	2.00	2.00	1	0.00	0.00	0.00	2.00	1	2.00	2.00	0.00	0.00	2.00	0	1.00	1		52967	465	61.11	61.11	63.10	63.10	58.28	58.28	59.55	59.55	50.00	50.00
Norway	NOR			NAT_TOTAL	20210107	2.00	1	2.00	0	2.00	1	4.00	1	0.00		1.00	1	1.00	1	2.00	2.00	1	0.00	0.00	0.00	2.00	1	2.00	2.00	0.00	0.00	2.00	0	2.00	1		53792	467	61.11	61.11	63.10	63.10	59.61	59.61	61.09	61.09	50.00	50.00
Norway	NOR			NAT_TOTAL	20210108	2.00	1	2.00	0	2.00	1	4.00	1	0.00		1.00	1	1.00	1	2.00	2.00	1	0.00	0.00	0.00	2.00	1	2.00	2.00	0.00	0.00	2.00	0	2.00	1		54476	472	61.11	61.11	63.10	63.10	59.61	59.61	61.09	61.09	50.00	50.00
Norway	NOR			NAT_TOTAL	20210109	2.00	1	2.00	0	2.00	1	4.00	1	0.00		1.00	1	1.00	1	2.00	2.00	1	0.00	0.00	0.00	2.00	1	2.00	2.00	0.00	0.00	2.00	0	2.00	1		54919	472	61.11	61.11	63.10	63.10	59.61	59.61	61.09	61.09	50.00	50.00
Norway	NOR			NAT_TOTAL	20210110	2.00	1	2.00	0	2.00	1	4.00	1	0.00		1.00	1	1.00	1	2.00	2.00	1	0.00	0.00	0.00	2.00	1	2.00	2.00	0.00	0.00	2.00	0	2.00	1		55474	472	61.11	61.11	63.10	63.10	59.61	59.61	61.09	61.09	50.00	50.00
Norway	NOR			NAT_TOTAL	20210111	2.00	1	2.00	0	2.00	1	4.00	1	0.00		1.00	1	1.00	1	2.00	2.00	1	0.00	0.00	0.00	2.00	1	2.00	2.00	0.00	0.00	2.00	0	2.00	1		55903	478	61.11	61.11	63.10	63.10	59.61	59.61	61.09	61.09	50.00	50.00
Norway	NOR			NAT_TOTAL	20210112	2.00	1	2.00	0	2.00	1	4.00	1	0.00		1.00	1	1.00	1	2.00	2.00	1	0.00	0.00	0.00	2.00	1	2.00	2.00	0.00	0.00	2.00	0	2.00	1		56615	482	61.11	61.11	63.10	63.10	59.61	59.61	61.09	61.09	50.00	50.00
Norway	NOR			NAT_TOTAL	20210113	2.00	1	2.00	0	2.00	1	4.00	1	0.00		1.00	1	1.00	1	2.00	2.00	1	0.00	0.00	0.00	2.00	1	2.00	2.00	0.00	0.00	2.00	0	2.00	1		57282	509	61.11	61.11	63.10	63.10	59.61	59.61	61.09	61.09	50.00	50.00
Norway	NOR			NAT_TOTAL	20210114	2.00	1	2.00	0	2.00	1	4.00	1	0.00		1.00	1	1.00	1	2.00	2.00	1	0.00	0.00	0.00	2.00	1	2.00	2.00	0.00	0.00	2.00	0	2.00	1		57736	511	61.11	61.11	63.10	63.10	59.61	59.61	61.09	61.09	50.00	50.00
Norway	NOR			NAT_TOTAL	20210115	2.00	1	2.00	0	2.00	1	4.00	1	0.00		1.00	1	1.00	1	2.00	2.00	0	0.00	0.00	0.00	2.00	1	2.00	2.00	0.00	0.00	2.00	0	2.00	1		58202	517	61.11	61.11	63.10	63.10	57.94	57.94	61.09	61.09	37.50	37.50
Norway	NOR			NAT_TOTAL	20210116	2.00	1	2.00	0	2.00	1	4.00	1	1.00	1	1.00	1	1.00	1	2.00	2.00	0	0.00	0.00	0.00	2.00	1	2.00	2.00	0.00	0.00	2.00	0	2.00	1		58445	517	66.67	66.67	72.62	72.62	61.28	61.28	64.94	64.94	37.50	37.50
Norway	NOR			NAT_TOTAL	20210117	2.00	1	2.00	0	2.00	1	4.00	1	1.00	1	1.00	1	1.00	1	2.00	2.00	0	0.00	0.00	0.00	2.00	1	2.00	2.00	0.00	0.00	2.00	0	2.00	1		58651	517	66.67	66.67	72.62	72.62	61.28	61.28	64.94	64.94	37.50	37.50
Norway	NOR			NAT_TOTAL	20210118	2.00	1	2.00	0	2.00	1	4.00	1	1.00	1	1.00	1	1.00	1	2.00	2.00	0	0.00	0.00	0.00	2.00	1	2.00	2.00	0.00	0.00	2.00	0	2.00	1		59034	521	66.67	66.67	72.62	72.62	61.28	61.28	64.94	64.94	37.50	37.50
Norway	NOR			NAT_TOTAL	20210119	2.00	1	2.00	0	2.00	1	4.00	1	1.00	1	1.00	1	1.00	1	2.00	2.00	0	0.00	0.00	0.00	2.00	1	2.00	2.00	0.00	0.00	2.00	0	2.00	1		59456	525	66.67	66.67	72.62	72.62	61.28	61.28	64.94	64.94	37.50	37.50
Norway	NOR			NAT_TOTAL	20210120	2.00	1	2.00	0	2.00	1	4.00	1	1.00	1	1.00	1	1.00	1	2.00	2.00	0	0.00	0.00	0.00	2.00	1	2.00	2.00	0.00	0.00	2.00	0	2.00	1		59887	543	66.67	66.67	72.62	72.62	61.28	61.28	64.94	64.94	37.50	37.50
Norway	NOR			NAT_TOTAL	20210121	2.00	1	2.00	0	2.00	1	4.00	1	1.00	1	1.00	1	1.00	1	2.00	2.00	0	0.00	0.00	0.00	2.00	1	2.00	2.00	0.00	0.00	2.00	0	2.00	1		60259	544	66.67	66.67	72.62	72.62	61.28	61.28	64.94	64.94	37.50	37.50
Norway	NOR			NAT_TOTAL	20210122	2.00	1	2.00	0	2.00	1	4.00	1	1.00	1	1.00	1	1.00	1	2.00	2.00	0	0.00	0.00	0.00	2.00	1	2.00	2.00	0.00	0.00	2.00	0	2.00	1		60565	544	66.67	66.67	72.62	72.62	61.28	61.28	64.94	64.94	37.50	37.50
Norway	NOR			NAT_TOTAL	20210123	2.00	1	3.00	0	2.00	1	4.00	1	1.00	1	1.00	1	1.00	1	2.00	2.00	0	0.00	0.00	0.00	2.00	1	2.00	2.00	0.00	0.00	2.00	0	2.00	1		60803	544	70.37	70.37	76.19	76.19	63.50	63.50	67.50	67.50	37.50	37.50
Norway	NOR			NAT_TOTAL	20210124	2.00	1	3.00	0	2.00	1	4.00	1	1.00	1	1.00	1	1.00	1	2.00	2.00	0	0.00	0.00	0.00	2.00	1	2.00	2.00	0.00	0.00	2.00	0	2.00	1		61082	544	70.37	70.37	76.19	76.19	63.50	63.50	67.50	67.50	37.50	37.50
Norway	NOR			NAT_TOTAL	20210125	2.00	1	3.00	0	2.00	1	4.00	1	1.00	1	1.00	1	1.00	1	2.00	2.00	0	0.00	0.00	0.00	2.00	1	2.00	2.00	0.00	0.00	2.00	0	2.00	1		61315	548	70.37	70.37	76.19	76.19	63.50	63.50	67.50	67.50	37.50	37.50
Norway	NOR			NAT_TOTAL	20210126	2.00	1	3.00	0	2.00	1	4.00	1	1.00	1	1.00	1	1.00	1	2.00	2.00	0	0.00	0.00	0.00	2.00	1	2.00	2.00	0.00	0.00	2.00	0	2.00	1		61594	550	70.37	70.37	76.19	76.19	63.50	63.50	67.50	67.50	37.50	37.50
Norway	NOR			NAT_TOTAL	20210127	2.00	1	3.00	0	2.00	1	4.00	1	1.00	1	1.00	1	1.00	1	2.00	2.00	0	0.00	0.00	0.00	2.00	1	2.00	2.00	0.00	0.00	2.00	0	2.00	1		61961	556	70.37	70.37	76.19	76.19	63.50	63.50	67.50	67.50	37.50	37.50
Norway	NOR			NAT_TOTAL	20210128	2.00	1	3.00	0	2.00	1	4.00	1	1.00	1	1.00	1	1.00	1	2.00	2.00	0	0.00	0.00	0.00	2.00	1	2.00	2.00	0.00	0.00	2.00	0	2.00	1		62276	557	70.37	70.37	76.19	76.19	63.50	63.50	67.50	67.50	37.50	37.50
Norway	NOR			NAT_TOTAL	20210129	2.00	1	3.00	0	2.00	1	4.00	1	1.00	1	1.00	1	1.00	1	2.00	2.00	0	0.00	0.00	0.00	2.00	1	2.00	2.00	0.00	0.00	2.00	0	2.00	1		62575	564	70.37	70.37	76.19	76.19	63.50	63.50	67.50	67.50	37.50	37.50
Norway	NOR			NAT_TOTAL	20210130	2.00	1	3.00	0	2.00	1	4.00	1	1.00	1	1.00	1	1.00	1	2.00	2.00	0	0.00	0.00	0.00	2.00	1	2.00	2.00	0.00	0.00	2.00	0	2.00	1		62793	564	70.37	70.37	76.19	76.19	63.50	63.50	67.50	67.50	37.50	37.50
Norway	NOR			NAT_TOTAL	20210131	2.00	1	3.00	0	2.00	1	4.00	1	1.00	1	1.00	1	1.00	1	2.00	2.00	0	0.00	0.00	0.00	2.00	1	2.00	2.00	0.00	0.00	2.00	0	2.00	1		62966	564	70.37	70.37	76.19	76.19	63.50	63.50	67.50	67.50	37.50	37.50
Norway	NOR			NAT_TOTAL	20210201																																			70.37		76.19		63.50		67.50		37.50
Nepal	NPL			NAT_TOTAL	20200101	0.00		0.00		0.00		0.00		0.00		0.00		0.00		0.00	0.00		0.00	0.00	0.00	0.00		0.00	0.00	0.00	0.00	0.00		0.00					0.00	0.00	0.00	0.00	0.00	0.00	0.00	0.00	0.00	0.00
Nepal	NPL			NAT_TOTAL	20200102	0.00		0.00		0.00		0.00		0.00		0.00		0.00		0.00	0.00		0.00	0.00	0.00	0.00		0.00	0.00	0.00	0.00	0.00		0.00					0.00	0.00	0.00	0.00	0.00	0.00	0.00	0.00	0.00	0.00
Nepal	NPL			NAT_TOTAL	20200103	0.00		0.00		0.00		0.00		0.00		0.00		0.00		0.00	0.00		0.00	0.00	0.00	0.00		0.00	0.00	0.00	0.00	0.00		0.00					0.00	0.00	0.00	0.00	0.00	0.00	0.00	0.00	0.00	0.00
Nepal	NPL			NAT_TOTAL	20200104	0.00		0.00		0.00		0.00		0.00		0.00		0.00		0.00	0.00		0.00	0.00	0.00	0.00		0.00	0.00	0.00	0.00	0.00		0.00					0.00	0.00	0.00	0.00	0.00	0.00	0.00	0.00	0.00	0.00
Nepal	NPL			NAT_TOTAL	20200105	0.00		0.00		0.00		0.00		0.00		0.00		0.00		0.00	0.00		0.00	0.00	0.00	0.00		0.00	0.00	0.00	0.00	0.00		0.00					0.00	0.00	0.00	0.00	0.00	0.00	0.00	0.00	0.00	0.00
Nepal	NPL			NAT_TOTAL	20200106	0.00		0.00		0.00		0.00		0.00		0.00		0.00		0.00	0.00		0.00	0.00	0.00	0.00		0.00	0.00	0.00	0.00	0.00		0.00					0.00	0.00	0.00	0.00	0.00	0.00	0.00	0.00	0.00	0.00
Nepal	NPL			NAT_TOTAL	20200107	0.00		0.00		0.00		0.00		0.00		0.00		0.00		0.00	0.00		0.00	0.00	0.00	0.00		0.00	0.00	0.00	0.00	0.00		0.00					0.00	0.00	0.00	0.00	0.00	0.00	0.00	0.00	0.00	0.00
Nepal	NPL			NAT_TOTAL	20200108	0.00		0.00		0.00		0.00		0.00		0.00		0.00		0.00	0.00		0.00	0.00	0.00	0.00		0.00	0.00	0.00	0.00	0.00		0.00					0.00	0.00	0.00	0.00	0.00	0.00	0.00	0.00	0.00	0.00
Nepal	NPL			NAT_TOTAL	20200109	0.00		0.00		0.00		0.00		0.00		0.00		0.00		0.00	0.00		0.00	0.00	0.00	0.00		0.00	0.00	0.00	0.00	0.00		0.00					0.00	0.00	0.00	0.00	0.00	0.00	0.00	0.00	0.00	0.00
Nepal	NPL			NAT_TOTAL	20200110	0.00		0.00		0.00		0.00		0.00		0.00		0.00		0.00	0.00		0.00	0.00	0.00	0.00		0.00	0.00	0.00	0.00	0.00		0.00					0.00	0.00	0.00	0.00	0.00	0.00	0.00	0.00	0.00	0.00
Nepal	NPL			NAT_TOTAL	20200111	0.00		0.00		0.00		0.00		0.00		0.00		0.00		0.00	0.00		0.00	0.00	0.00	0.00		0.00	0.00	0.00	0.00	0.00		0.00					0.00	0.00	0.00	0.00	0.00	0.00	0.00	0.00	0.00	0.00
Nepal	NPL			NAT_TOTAL	20200112	0.00		0.00		0.00		0.00		0.00		0.00		0.00		0.00	0.00		0.00	0.00	0.00	0.00		0.00	0.00	0.00	0.00	0.00		0.00					0.00	0.00	0.00	0.00	0.00	0.00	0.00	0.00	0.00	0.00
Nepal	NPL			NAT_TOTAL	20200113	0.00		0.00		0.00		0.00		0.00		0.00		0.00		0.00	0.00		0.00	0.00	0.00	0.00		1.00	0.00	0.00	0.00	0.00		0.00					0.00	0.00	0.00	0.00	2.22	2.22	2.56	2.56	0.00	0.00
Nepal	NPL			NAT_TOTAL	20200114	0.00		0.00		0.00		0.00		0.00		0.00		0.00		0.00	0.00		0.00	0.00	0.00	0.00		1.00	0.00	0.00	0.00	0.00		0.00					0.00	0.00	0.00	0.00	2.22	2.22	2.56	2.56	0.00	0.00
Nepal	NPL			NAT_TOTAL	20200115	0.00		0.00		0.00		0.00		0.00		0.00		0.00		0.00	0.00		0.00	0.00	0.00	0.00		1.00	0.00	0.00	0.00	0.00		0.00					0.00	0.00	0.00	0.00	2.22	2.22	2.56	2.56	0.00	0.00
Nepal	NPL			NAT_TOTAL	20200116	0.00		0.00		0.00		0.00		0.00		0.00		0.00		0.00	0.00		0.00	0.00	0.00	1.00	1	1.00	0.00	0.00	0.00	0.00		0.00					5.56	5.56	9.52	9.52	5.56	5.56	6.41	6.41	0.00	0.00
Nepal	NPL			NAT_TOTAL	20200117	0.00		0.00		0.00		0.00		0.00		0.00		0.00		0.00	0.00		0.00	0.00	0.00	1.00	1	1.00	0.00	0.00	0.00	0.00		0.00					5.56	5.56	9.52	9.52	5.56	5.56	6.41	6.41	0.00	0.00
Nepal	NPL			NAT_TOTAL	20200118	0.00		0.00		0.00		0.00		0.00		0.00		0.00		0.00	0.00		0.00	0.00	0.00	1.00	1	1.00	0.00	0.00	0.00	0.00		0.00					5.56	5.56	9.52	9.52	5.56	5.56	6.41	6.41	0.00	0.00
Nepal	NPL			NAT_TOTAL	20200119	0.00		0.00		0.00		0.00		0.00		0.00		0.00		0.00	0.00		0.00	0.00	0.00	1.00	1	1.00	0.00	0.00	0.00	0.00		0.00					5.56	5.56	9.52	9.52	5.56	5.56	6.41	6.41	0.00	0.00
Nepal	NPL			NAT_TOTAL	20200120	0.00		0.00		0.00		0.00		0.00		0.00		0.00		0.00	0.00		0.00	0.00	0.00	1.00	1	1.00	0.00	0.00	0.00	0.00		0.00					5.56	5.56	9.52	9.52	5.56	5.56	6.41	6.41	0.00	0.00
Nepal	NPL			NAT_TOTAL	20200121	0.00		0.00		0.00		0.00		0.00		0.00		0.00		0.00	0.00		0.00	0.00	0.00	1.00	1	1.00	0.00	0.00	0.00	0.00		0.00					5.56	5.56	9.52	9.52	5.56	5.56	6.41	6.41	0.00	0.00
Nepal	NPL			NAT_TOTAL	20200122	0.00		0.00		0.00		0.00		0.00		0.00		0.00		0.00	0.00		0.00	0.00	0.00	1.00	1	1.00	0.00	0.00	0.00	0.00		0.00			0	0	5.56	5.56	9.52	9.52	5.56	5.56	6.41	6.41	0.00	0.00
Nepal	NPL			NAT_TOTAL	20200123	0.00		0.00		0.00		0.00		0.00		0.00		0.00		0.00	0.00		0.00	0.00	0.00	1.00	1	1.00	0.00	0.00	0.00	0.00		0.00			0	0	5.56	5.56	9.52	9.52	5.56	5.56	6.41	6.41	0.00	0.00
Nepal	NPL			NAT_TOTAL	20200124	0.00		0.00		0.00		0.00		0.00		0.00		0.00		0.00	0.00		0.00	0.00	0.00	1.00	1	1.00	2.00	0.00	0.00	0.00		0.00			0	0	5.56	5.56	9.52	9.52	12.22	12.22	14.10	14.10	0.00	0.00
Nepal	NPL			NAT_TOTAL	20200125	0.00		0.00		0.00		0.00		0.00		0.00		0.00		1.00	0.00		0.00	0.00	0.00	1.00	1	1.00	2.00	0.00	0.00	0.00		0.00			1	0	8.33	8.33	13.10	13.10	13.89	13.89	16.03	16.03	0.00	0.00
Nepal	NPL			NAT_TOTAL	20200126	0.00		0.00		0.00		0.00		0.00		0.00		0.00		1.00	0.00		0.00	0.00	0.00	1.00	1	1.00	2.00	0.00	0.00	0.00		0.00			1	0	8.33	8.33	13.10	13.10	13.89	13.89	16.03	16.03	0.00	0.00
Nepal	NPL			NAT_TOTAL	20200127	0.00		0.00		0.00		0.00		0.00		0.00		0.00		1.00	0.00		0.00	0.00	0.00	1.00	1	1.00	2.00	0.00	0.00	0.00		0.00			1	0	8.33	8.33	13.10	13.10	13.89	13.89	16.03	16.03	0.00	0.00
Nepal	NPL			NAT_TOTAL	20200128	0.00		0.00		0.00		0.00		0.00		0.00		0.00		1.00	0.00		0.00	0.00	0.00	2.00	1	1.00	2.00	0.00	0.00	0.00		0.00			1	0	13.89	13.89	17.86	17.86	17.22	17.22	19.87	19.87	0.00	0.00
Nepal	NPL			NAT_TOTAL	20200129	0.00		0.00		0.00		0.00		0.00		0.00		0.00		1.00	0.00		0.00	0.00	0.00	2.00	1	1.00	2.00	0.00	0.00	0.00		0.00			1	0	13.89	13.89	17.86	17.86	17.22	17.22	19.87	19.87	0.00	0.00
Nepal	NPL			NAT_TOTAL	20200130	0.00		0.00		0.00		0.00		0.00		0.00		0.00		1.00	0.00		0.00	0.00	0.00	2.00	1	1.00	2.00	0.00	0.00	0.00		0.00			1	0	13.89	13.89	17.86	17.86	17.22	17.22	19.87	19.87	0.00	0.00
Nepal	NPL			NAT_TOTAL	20200131	0.00		0.00		0.00		0.00		0.00		0.00		0.00		1.00	0.00		0.00	0.00	0.00	2.00	1	1.00	2.00	0.00	0.00	0.00		0.00			1	0	13.89	13.89	17.86	17.86	17.22	17.22	19.87	19.87	0.00	0.00
Nepal	NPL			NAT_TOTAL	20200201	0.00		0.00		0.00		0.00		0.00		0.00		0.00		1.00	0.00		0.00	0.00	0.00	2.00	1	1.00	2.00	0.00	0.00	0.00		0.00			1	0	13.89	13.89	17.86	17.86	17.22	17.22	19.87	19.87	0.00	0.00
Nepal	NPL			NAT_TOTAL	20200202	0.00		0.00		0.00		0.00		0.00		0.00		0.00		1.00	0.00		0.00	0.00	0.00	2.00	1	1.00	2.00	0.00	0.00	0.00		0.00			1	0	13.89	13.89	17.86	17.86	17.22	17.22	19.87	19.87	0.00	0.00
Nepal	NPL			NAT_TOTAL	20200203	0.00		0.00		0.00		0.00		0.00		0.00		0.00		1.00	0.00		0.00	0.00	0.00	2.00	1	1.00	2.00	0.00	0.00	0.00		0.00			1	0	13.89	13.89	17.86	17.86	17.22	17.22	19.87	19.87	0.00	0.00
Nepal	NPL			NAT_TOTAL	20200204	0.00		0.00		0.00		0.00		0.00		0.00		0.00		2.00	0.00		0.00	0.00	0.00	2.00	1	1.00	2.00	0.00	0.00	0.00		0.00			1	0	16.67	16.67	21.43	21.43	18.89	18.89	21.79	21.79	0.00	0.00
Nepal	NPL			NAT_TOTAL	20200205	0.00		0.00		0.00		0.00		0.00		0.00		0.00		2.00	0.00		0.00	0.00	0.00	2.00	1	1.00	2.00	0.00	0.00	0.00		0.00			1	0	16.67	16.67	21.43	21.43	18.89	18.89	21.79	21.79	0.00	0.00
Nepal	NPL			NAT_TOTAL	20200206	0.00		0.00		0.00		0.00		0.00		0.00		0.00		2.00	0.00		0.00	0.00	0.00	2.00	1	1.00	2.00	0.00	0.00	0.00		0.00			1	0	16.67	16.67	21.43	21.43	18.89	18.89	21.79	21.79	0.00	0.00
Nepal	NPL			NAT_TOTAL	20200207	0.00		0.00		0.00		0.00		0.00		0.00		0.00		2.00	0.00		0.00	0.00	0.00	2.00	1	1.00	2.00	0.00	0.00	0.00		0.00			1	0	16.67	16.67	21.43	21.43	18.89	18.89	21.79	21.79	0.00	0.00
Nepal	NPL			NAT_TOTAL	20200208	0.00		0.00		0.00		0.00		0.00		0.00		0.00		2.00	0.00		0.00	0.00	0.00	2.00	1	1.00	2.00	0.00	0.00	0.00		0.00			1	0	16.67	16.67	21.43	21.43	18.89	18.89	21.79	21.79	0.00	0.00
Nepal	NPL			NAT_TOTAL	20200209	0.00		0.00		0.00		0.00		0.00		0.00		0.00		2.00	0.00		0.00	0.00	0.00	2.00	1	1.00	2.00	0.00	0.00	0.00		0.00			1	0	16.67	16.67	21.43	21.43	18.89	18.89	21.79	21.79	0.00	0.00
Nepal	NPL			NAT_TOTAL	20200210	0.00		0.00		0.00		0.00		0.00		0.00		0.00		2.00	0.00		0.00	0.00	0.00	2.00	1	1.00	2.00	0.00	0.00	0.00		0.00			1	0	16.67	16.67	21.43	21.43	18.89	18.89	21.79	21.79	0.00	0.00
Nepal	NPL			NAT_TOTAL	20200211	0.00		0.00		0.00		0.00		0.00		0.00		0.00		2.00	0.00		0.00	0.00	0.00	2.00	1	1.00	2.00	0.00	0.00	0.00		0.00			1	0	16.67	16.67	21.43	21.43	18.89	18.89	21.79	21.79	0.00	0.00
Nepal	NPL			NAT_TOTAL	20200212	0.00		0.00		0.00		0.00		0.00		0.00		0.00		2.00	0.00		0.00	0.00	0.00	2.00	1	1.00	2.00	0.00	0.00	0.00		0.00			1	0	16.67	16.67	21.43	21.43	18.89	18.89	21.79	21.79	0.00	0.00
Nepal	NPL			NAT_TOTAL	20200213	0.00		0.00		0.00		0.00		0.00		0.00		0.00		2.00	0.00		0.00	0.00	0.00	2.00	1	1.00	2.00	0.00	0.00	0.00		0.00			1	0	16.67	16.67	21.43	21.43	18.89	18.89	21.79	21.79	0.00	0.00
Nepal	NPL			NAT_TOTAL	20200214	0.00		0.00		0.00		0.00		0.00		0.00		0.00		2.00	0.00		0.00	0.00	0.00	2.00	1	1.00	2.00	0.00	0.00	0.00		0.00			1	0	16.67	16.67	21.43	21.43	18.89	18.89	21.79	21.79	0.00	0.00
Nepal	NPL			NAT_TOTAL	20200215	0.00		0.00		0.00		0.00		0.00		0.00		0.00		2.00	0.00		0.00	0.00	0.00	2.00	1	1.00	2.00	0.00	0.00	0.00		0.00			1	0	16.67	16.67	21.43	21.43	18.89	18.89	21.79	21.79	0.00	0.00
Nepal	NPL			NAT_TOTAL	20200216	0.00		0.00		0.00		0.00		0.00		0.00		0.00		2.00	0.00		0.00	0.00	0.00	2.00	1	1.00	2.00	0.00	0.00	0.00		0.00			1	0	16.67	16.67	21.43	21.43	18.89	18.89	21.79	21.79	0.00	0.00
Nepal	NPL			NAT_TOTAL	20200217	0.00		0.00		0.00		0.00		0.00		0.00		0.00		2.00	0.00		0.00	0.00	0.00	2.00	1	1.00	2.00	0.00	0.00	0.00		0.00			1	0	16.67	16.67	21.43	21.43	18.89	18.89	21.79	21.79	0.00	0.00
Nepal	NPL			NAT_TOTAL	20200218	0.00		0.00		0.00		0.00		0.00		0.00		0.00		2.00	0.00		0.00	0.00	0.00	2.00	1	1.00	2.00	0.00	0.00	0.00		0.00			1	0	16.67	16.67	21.43	21.43	18.89	18.89	21.79	21.79	0.00	0.00
Nepal	NPL			NAT_TOTAL	20200219	0.00		0.00		0.00		0.00		0.00		0.00		0.00		2.00	0.00		0.00	0.00	0.00	2.00	1	1.00	2.00	0.00	0.00	0.00		0.00			1	0	16.67	16.67	21.43	21.43	18.89	18.89	21.79	21.79	0.00	0.00
Nepal	NPL			NAT_TOTAL	20200220	0.00		0.00		0.00		0.00		0.00		0.00		0.00		2.00	0.00		0.00	0.00	0.00	2.00	1	1.00	2.00	0.00	0.00	0.00		0.00			1	0	16.67	16.67	21.43	21.43	18.89	18.89	21.79	21.79	0.00	0.00
Nepal	NPL			NAT_TOTAL	20200221	0.00		0.00		0.00		0.00		0.00		0.00		0.00		2.00	0.00		0.00	0.00	0.00	2.00	1	1.00	2.00	0.00	0.00	0.00		0.00			1	0	16.67	16.67	21.43	21.43	18.89	18.89	21.79	21.79	0.00	0.00
Nepal	NPL			NAT_TOTAL	20200222	0.00		0.00		0.00		0.00		0.00		0.00		0.00		2.00	0.00		0.00	0.00	0.00	2.00	1	1.00	2.00	0.00	0.00	0.00		0.00			1	0	16.67	16.67	21.43	21.43	18.89	18.89	21.79	21.79	0.00	0.00
Nepal	NPL			NAT_TOTAL	20200223	0.00		0.00		0.00		0.00		0.00		0.00		0.00		2.00	0.00		0.00	0.00	0.00	2.00	1	1.00	2.00	0.00	0.00	0.00		0.00			1	0	16.67	16.67	21.43	21.43	18.89	18.89	21.79	21.79	0.00	0.00
Nepal	NPL			NAT_TOTAL	20200224	0.00		0.00		0.00		0.00		0.00		0.00		0.00		2.00	0.00		0.00	0.00	0.00	2.00	1	1.00	2.00	0.00	0.00	0.00		0.00			1	0	16.67	16.67	21.43	21.43	18.89	18.89	21.79	21.79	0.00	0.00
Nepal	NPL			NAT_TOTAL	20200225	0.00		0.00		0.00		0.00		0.00		0.00		0.00		2.00	0.00		0.00	0.00	0.00	2.00	1	1.00	2.00	0.00	0.00	0.00		0.00			1	0	16.67	16.67	21.43	21.43	18.89	18.89	21.79	21.79	0.00	0.00
Nepal	NPL			NAT_TOTAL	20200226	0.00		0.00		0.00		0.00		0.00		0.00		0.00		2.00	0.00		0.00	0.00	0.00	2.00	1	1.00	2.00	0.00	0.00	0.00		0.00			1	0	16.67	16.67	21.43	21.43	18.89	18.89	21.79	21.79	0.00	0.00
Nepal	NPL			NAT_TOTAL	20200227	0.00		0.00		0.00		0.00		0.00		0.00		0.00		2.00	0.00		0.00	0.00	0.00	2.00	1	1.00	2.00	0.00	0.00	0.00		0.00			1	0	16.67	16.67	21.43	21.43	18.89	18.89	21.79	21.79	0.00	0.00
Nepal	NPL			NAT_TOTAL	20200228	0.00		0.00		0.00		0.00		0.00		0.00		0.00		2.00	0.00		0.00	0.00	0.00	2.00	1	1.00	2.00	0.00	0.00	0.00		0.00			1	0	16.67	16.67	21.43	21.43	18.89	18.89	21.79	21.79	0.00	0.00
Nepal	NPL			NAT_TOTAL	20200229	0.00		0.00		0.00		0.00		0.00		0.00		0.00		2.00	0.00		0.00	0.00	0.00	2.00	1	1.00	2.00	0.00	0.00	0.00		0.00			1	0	16.67	16.67	21.43	21.43	18.89	18.89	21.79	21.79	0.00	0.00
Nepal	NPL			NAT_TOTAL	20200301	0.00		0.00		1.00	1	0.00		0.00		0.00		0.00		2.00	0.00		0.00	0.00	0.00	2.00	1	1.00	2.00	0.00	0.00	0.00		0.00			1	0	22.22	22.22	30.95	30.95	22.22	22.22	25.64	25.64	0.00	0.00
Nepal	NPL			NAT_TOTAL	20200302	0.00		0.00		1.00	1	0.00		0.00		0.00		0.00		2.00	0.00		0.00	0.00	0.00	2.00	1	1.00	2.00	0.00	0.00	0.00		0.00			1	0	22.22	22.22	30.95	30.95	22.22	22.22	25.64	25.64	0.00	0.00
Nepal	NPL			NAT_TOTAL	20200303	0.00		0.00		1.00	1	0.00		0.00		0.00		0.00		2.00	0.00		0.00	0.00	0.00	2.00	1	1.00	2.00	0.00	0.00	0.00		0.00			1	0	22.22	22.22	30.95	30.95	22.22	22.22	25.64	25.64	0.00	0.00
Nepal	NPL			NAT_TOTAL	20200304	0.00		0.00		1.00	1	0.00		0.00		0.00		0.00		2.00	0.00		0.00	0.00	0.00	2.00	1	1.00	2.00	0.00	0.00	0.00		0.00			1	0	22.22	22.22	30.95	30.95	22.22	22.22	25.64	25.64	0.00	0.00
Nepal	NPL			NAT_TOTAL	20200305	0.00		0.00		1.00	1	0.00		0.00		0.00		0.00		2.00	0.00		0.00	0.00	0.00	2.00	1	1.00	2.00	0.00	0.00	0.00		0.00			1	0	22.22	22.22	30.95	30.95	22.22	22.22	25.64	25.64	0.00	0.00
Nepal	NPL			NAT_TOTAL	20200306	0.00		0.00		1.00	1	0.00		0.00		0.00		0.00		2.00	0.00		0.00	0.00	0.00	2.00	1	1.00	2.00	0.00	0.00	0.00		0.00			1	0	22.22	22.22	30.95	30.95	22.22	22.22	25.64	25.64	0.00	0.00
Nepal	NPL			NAT_TOTAL	20200307	0.00		0.00		1.00	1	0.00		0.00		0.00		0.00		2.00	0.00		0.00	0.00	0.00	2.00	1	1.00	2.00	0.00	0.00	0.00		0.00			1	0	22.22	22.22	30.95	30.95	22.22	22.22	25.64	25.64	0.00	0.00
Nepal	NPL			NAT_TOTAL	20200308	0.00		0.00		1.00	1	0.00		0.00		0.00		0.00		2.00	0.00		0.00	0.00	0.00	2.00	1	1.00	2.00	0.00	0.00	0.00		0.00			1	0	22.22	22.22	30.95	30.95	22.22	22.22	25.64	25.64	0.00	0.00
Nepal	NPL			NAT_TOTAL	20200309	0.00		0.00		1.00	1	0.00		0.00		0.00		0.00		2.00	0.00		0.00	0.00	0.00	2.00	1	1.00	2.00	0.00	0.00	0.00		0.00			1	0	22.22	22.22	30.95	30.95	22.22	22.22	25.64	25.64	0.00	0.00
Nepal	NPL			NAT_TOTAL	20200310	0.00		0.00		1.00	1	0.00		0.00		0.00		0.00		2.00	0.00		0.00	0.00	0.00	2.00	1	1.00	2.00	0.00	0.00	0.00		0.00			1	0	22.22	22.22	30.95	30.95	22.22	22.22	25.64	25.64	0.00	0.00
Nepal	NPL			NAT_TOTAL	20200311	0.00		0.00		1.00	1	0.00		0.00		0.00		0.00		2.00	0.00		0.00	0.00	0.00	2.00	1	1.00	2.00	0.00	0.00	0.00		0.00			1	0	22.22	22.22	30.95	30.95	22.22	22.22	25.64	25.64	0.00	0.00
Nepal	NPL			NAT_TOTAL	20200312	0.00		0.00		1.00	1	0.00		0.00		0.00		0.00		2.00	0.00		0.00	0.00	0.00	2.00	1	1.00	2.00	0.00	0.00	0.00		0.00			1	0	22.22	22.22	30.95	30.95	22.22	22.22	25.64	25.64	0.00	0.00
Nepal	NPL			NAT_TOTAL	20200313	0.00		0.00		1.00	1	0.00		0.00		0.00		0.00		2.00	0.00		0.00	0.00	0.00	2.00	1	1.00	2.00	0.00	0.00	0.00		0.00			1	0	22.22	22.22	30.95	30.95	22.22	22.22	25.64	25.64	0.00	0.00
Nepal	NPL			NAT_TOTAL	20200314	0.00		0.00		1.00	1	0.00		0.00		0.00		0.00		2.00	0.00		0.00	0.00	0.00	2.00	1	1.00	2.00	0.00	0.00	0.00		0.00			1	0	22.22	22.22	30.95	30.95	22.22	22.22	25.64	25.64	0.00	0.00
Nepal	NPL			NAT_TOTAL	20200315	0.00		0.00		1.00	1	0.00		0.00		0.00		0.00		2.00	0.00		0.00	0.00	0.00	2.00	1	1.00	2.00	0.00	0.00	0.00		0.00			1	0	22.22	22.22	30.95	30.95	22.22	22.22	25.64	25.64	0.00	0.00
Nepal	NPL			NAT_TOTAL	20200316	0.00		0.00		1.00	1	0.00		0.00		0.00		0.00		2.00	0.00		0.00	0.00	0.00	2.00	1	1.00	2.00	0.00	0.00	0.00		0.00			1	0	22.22	22.22	30.95	30.95	22.22	22.22	25.64	25.64	0.00	0.00
Nepal	NPL			NAT_TOTAL	20200317	0.00		0.00		1.00	1	0.00		0.00		0.00		0.00		2.00	0.00		0.00	0.00	0.00	2.00	1	1.00	2.00	0.00	0.00	0.00		0.00			1	0	22.22	22.22	30.95	30.95	22.22	22.22	25.64	25.64	0.00	0.00
Nepal	NPL			NAT_TOTAL	20200318	0.00		0.00		2.00	1	3.00	1	0.00		0.00		0.00		2.00	0.00		0.00	0.00	0.00	2.00	1	1.00	2.00	0.00	0.00	0.00		0.00			1	0	36.11	36.11	35.71	35.71	30.56	30.56	35.26	35.26	0.00	0.00
Nepal	NPL			NAT_TOTAL	20200319	3.00	1	0.00		2.00	1	3.00	1	0.00		0.00		0.00		2.00	0.00		0.00	0.00	0.00	2.00	1	1.00	2.00	0.00	0.00	0.00		0.00			1	0	47.22	47.22	50.00	50.00	37.22	37.22	42.95	42.95	0.00	0.00
Nepal	NPL			NAT_TOTAL	20200320	3.00	1	2.00	1	2.00	1	3.00	1	0.00		1.00	1	0.00		2.00	0.00		0.00	0.00	0.00	2.00	1	1.00	2.00	0.00	0.00	0.00		0.00			1	0	58.33	58.33	67.86	67.86	43.89	43.89	50.64	50.64	0.00	0.00
Nepal	NPL			NAT_TOTAL	20200321	3.00	1	2.00	1	2.00	1	3.00	1	0.00		1.00	1	0.00		2.00	0.00		0.00	0.00	0.00	2.00	1	1.00	2.00	0.00	0.00	0.00		0.00			1	0	58.33	58.33	67.86	67.86	43.89	43.89	50.64	50.64	0.00	0.00
Nepal	NPL			NAT_TOTAL	20200322	3.00	1	3.00	1	2.00	1	4.00	1	0.00		1.00	1	2.00	1	3.00	0.00		0.00	0.00	1000000.00	2.00	1	1.00	2.00	0.00	0.00	0.00		0.00			1	0	78.70	78.70	82.14	82.14	56.11	56.11	64.74	64.74	0.00	0.00
Nepal	NPL			NAT_TOTAL	20200323	3.00	1	3.00	1	2.00	1	4.00	1	0.00		2.00	0	2.00	1	4.00	0.00		0.00	0.00	0.00	2.00	1	1.00	2.00	0.00	0.00	0.00		0.00			2	0	83.33	83.33	85.71	85.71	58.89	58.89	67.95	67.95	0.00	0.00
Nepal	NPL			NAT_TOTAL	20200324	3.00	1	3.00	1	2.00	1	4.00	1	2.00	1	2.00	1	2.00	1	4.00	0.00		0.00	0.00	0.00	2.00	1	1.00	2.00	0.00	0.00	0.00		0.00			2	0	96.30	96.30	100.00	100.00	66.67	66.67	76.92	76.92	0.00	0.00
Nepal	NPL			NAT_TOTAL	20200325	3.00	1	3.00	1	2.00	1	4.00	1	2.00	1	2.00	1	2.00	1	4.00	0.00		0.00	0.00	0.00	2.00	1	1.00	2.00	0.00	0.00	0.00		0.00			3	0	96.30	96.30	100.00	100.00	66.67	66.67	76.92	76.92	0.00	0.00
Nepal	NPL			NAT_TOTAL	20200326	3.00	1	3.00	1	2.00	1	4.00	1	2.00	1	2.00	1	2.00	1	4.00	0.00		0.00	0.00	0.00	2.00	1	1.00	2.00	0.00	0.00	0.00		0.00			3	0	96.30	96.30	100.00	100.00	66.67	66.67	76.92	76.92	0.00	0.00
Nepal	NPL			NAT_TOTAL	20200327	3.00	1	3.00	1	2.00	1	4.00	1	2.00	1	2.00	1	2.00	1	4.00	0.00		0.00	0.00	0.00	2.00	1	1.00	2.00	0.00	0.00	0.00		0.00			4	0	96.30	96.30	100.00	100.00	66.67	66.67	76.92	76.92	0.00	0.00
Nepal	NPL			NAT_TOTAL	20200328	3.00	1	3.00	1	2.00	1	4.00	1	2.00	1	2.00	1	2.00	1	4.00	0.00		0.00	0.00	0.00	2.00	1	1.00	2.00	0.00	0.00	0.00		0.00			5	0	96.30	96.30	100.00	100.00	66.67	66.67	76.92	76.92	0.00	0.00
Nepal	NPL			NAT_TOTAL	20200329	3.00	1	3.00	1	2.00	1	4.00	1	2.00	1	2.00	1	2.00	1	4.00	0.00		0.00	0.00	0.00	2.00	1	1.00	2.00	0.00	0.00	0.00		0.00			5	0	96.30	96.30	100.00	100.00	66.67	66.67	76.92	76.92	0.00	0.00
Nepal	NPL			NAT_TOTAL	20200330	3.00	1	3.00	1	2.00	1	4.00	1	2.00	1	2.00	1	2.00	1	4.00	1.00	1	2.00	0.00	0.00	2.00	1	1.00	2.00	20642.00	0.00	0.00		0.00			5	0	96.30	96.30	100.00	100.00	76.67	76.67	76.92	76.92	75.00	75.00
Nepal	NPL			NAT_TOTAL	20200331	3.00	1	3.00	1	2.00	1	4.00	1	2.00	1	2.00	1	2.00	1	4.00	1.00	1	2.00	0.00	0.00	2.00	1	1.00	2.00	0.00	0.00	0.00		0.00			5	0	96.30	96.30	100.00	100.00	76.67	76.67	76.92	76.92	75.00	75.00
Nepal	NPL			NAT_TOTAL	20200401	3.00	1	3.00	1	2.00	1	4.00	1	2.00	1	2.00	1	2.00	1	4.00	1.00	1	2.00	0.00	0.00	2.00	1	1.00	2.00	0.00	0.00	0.00		0.00			5	0	96.30	96.30	100.00	100.00	76.67	76.67	76.92	76.92	75.00	75.00
Nepal	NPL			NAT_TOTAL	20200402	3.00	1	3.00	1	2.00	1	4.00	1	2.00	1	2.00	1	2.00	1	4.00	1.00	1	2.00	0.00	0.00	2.00	1	1.00	2.00	0.00	0.00	0.00		0.00			6	0	96.30	96.30	100.00	100.00	76.67	76.67	76.92	76.92	75.00	75.00
Nepal	NPL			NAT_TOTAL	20200403	3.00	1	3.00	1	2.00	1	4.00	1	2.00	1	2.00	1	2.00	1	4.00	1.00	1	2.00	0.00	0.00	2.00	1	1.00	2.00	0.00	0.00	0.00		0.00			6	0	96.30	96.30	100.00	100.00	76.67	76.67	76.92	76.92	75.00	75.00
Nepal	NPL			NAT_TOTAL	20200404	3.00	1	3.00	1	2.00	1	4.00	1	2.00	1	2.00	1	2.00	1	4.00	1.00	1	2.00	0.00	0.00	2.00	1	1.00	2.00	0.00	0.00	0.00		0.00			9	0	96.30	96.30	100.00	100.00	76.67	76.67	76.92	76.92	75.00	75.00
Nepal	NPL			NAT_TOTAL	20200405	3.00	1	3.00	1	2.00	1	4.00	1	2.00	1	2.00	1	2.00	1	4.00	1.00	1	2.00	0.00	0.00	2.00	1	1.00	2.00	0.00	0.00	0.00		0.00			9	0	96.30	96.30	100.00	100.00	76.67	76.67	76.92	76.92	75.00	75.00
Nepal	NPL			NAT_TOTAL	20200406	3.00	1	3.00	1	2.00	1	4.00	1	2.00	1	2.00	1	2.00	1	4.00	1.00	1	2.00	0.00	0.00	2.00	1	1.00	2.00	0.00	0.00	0.00		0.00			9	0	96.30	96.30	100.00	100.00	76.67	76.67	76.92	76.92	75.00	75.00
Nepal	NPL			NAT_TOTAL	20200407	3.00	1	3.00	1	2.00	1	4.00	1	2.00	1	2.00	1	2.00	1	4.00	1.00	1	2.00	0.00	0.00	2.00	1	1.00	2.00	0.00	0.00	0.00		0.00			9	0	96.30	96.30	100.00	100.00	76.67	76.67	76.92	76.92	75.00	75.00
Nepal	NPL			NAT_TOTAL	20200408	3.00	1	3.00	1	2.00	1	4.00	1	2.00	1	2.00	1	2.00	1	4.00	1.00	1	2.00	0.00	0.00	2.00	1	1.00	2.00	0.00	0.00	0.00		0.00			9	0	96.30	96.30	100.00	100.00	76.67	76.67	76.92	76.92	75.00	75.00
Nepal	NPL			NAT_TOTAL	20200409	3.00	1	3.00	1	2.00	1	4.00	1	2.00	1	2.00	1	2.00	1	4.00	1.00	1	2.00	0.00	0.00	2.00	1	1.00	2.00	0.00	0.00	0.00		0.00			9	0	96.30	96.30	100.00	100.00	76.67	76.67	76.92	76.92	75.00	75.00
Nepal	NPL			NAT_TOTAL	20200410	3.00	1	3.00	1	2.00	1	4.00	1	2.00	1	2.00	1	2.00	1	4.00	1.00	1	2.00	0.00	0.00	2.00	1	1.00	2.00	0.00	0.00	0.00		0.00			9	0	96.30	96.30	100.00	100.00	76.67	76.67	76.92	76.92	75.00	75.00
Nepal	NPL			NAT_TOTAL	20200411	3.00	1	3.00	1	2.00	1	4.00	1	2.00	1	2.00	1	2.00	1	4.00	1.00	1	2.00	0.00	0.00	2.00	1	1.00	2.00	0.00	0.00	0.00		0.00			9	0	96.30	96.30	100.00	100.00	76.67	76.67	76.92	76.92	75.00	75.00
Nepal	NPL			NAT_TOTAL	20200412	3.00	1	3.00	1	2.00	1	4.00	1	2.00	1	2.00	1	2.00	1	4.00	1.00	1	2.00	0.00	0.00	2.00	1	1.00	2.00	0.00	0.00	0.00		0.00			12	0	96.30	96.30	100.00	100.00	76.67	76.67	76.92	76.92	75.00	75.00
Nepal	NPL			NAT_TOTAL	20200413	3.00	1	3.00	1	2.00	1	4.00	1	2.00	1	2.00	1	2.00	1	4.00	1.00	1	2.00	0.00	0.00	2.00	1	1.00	2.00	0.00	0.00	0.00		0.00			14	0	96.30	96.30	100.00	100.00	76.67	76.67	76.92	76.92	75.00	75.00
Nepal	NPL			NAT_TOTAL	20200414	3.00	1	3.00	1	2.00	1	4.00	1	2.00	1	2.00	1	2.00	1	4.00	1.00	1	2.00	0.00	0.00	2.00	1	1.00	2.00	0.00	0.00	0.00		0.00			16	0	96.30	96.30	100.00	100.00	76.67	76.67	76.92	76.92	75.00	75.00
Nepal	NPL			NAT_TOTAL	20200415	3.00	1	3.00	1	2.00	1	4.00	1	2.00	1	2.00	1	2.00	1	4.00	1.00	1	2.00	0.00	0.00	2.00	1	1.00	2.00	0.00	0.00	0.00		0.00			16	0	96.30	96.30	100.00	100.00	76.67	76.67	76.92	76.92	75.00	75.00
Nepal	NPL			NAT_TOTAL	20200416	3.00	1	3.00	1	2.00	1	4.00	1	2.00	1	2.00	1	2.00	1	4.00	1.00	1	2.00	0.00	0.00	2.00	1	1.00	2.00	0.00	0.00	0.00		0.00			16	0	96.30	96.30	100.00	100.00	76.67	76.67	76.92	76.92	75.00	75.00
Nepal	NPL			NAT_TOTAL	20200417	3.00	1	3.00	1	2.00	1	4.00	1	2.00	1	2.00	1	2.00	1	4.00	1.00	1	2.00	0.00	0.00	2.00	1	1.00	2.00	0.00	0.00	0.00		0.00			30	0	96.30	96.30	100.00	100.00	76.67	76.67	76.92	76.92	75.00	75.00
Nepal	NPL			NAT_TOTAL	20200418	3.00	1	3.00	1	2.00	1	4.00	1	2.00	1	2.00	1	2.00	1	4.00	1.00	1	2.00	0.00	0.00	2.00	1	1.00	2.00	0.00	0.00	0.00		0.00			31	0	96.30	96.30	100.00	100.00	76.67	76.67	76.92	76.92	75.00	75.00
Nepal	NPL			NAT_TOTAL	20200419	3.00	1	3.00	1	2.00	1	4.00	1	2.00	1	2.00	1	2.00	1	4.00	1.00	1	2.00	0.00	0.00	2.00	1	1.00	2.00	0.00	0.00	0.00		0.00			31	0	96.30	96.30	100.00	100.00	76.67	76.67	76.92	76.92	75.00	75.00
Nepal	NPL			NAT_TOTAL	20200420	3.00	1	3.00	1	2.00	1	4.00	1	2.00	1	2.00	1	2.00	1	4.00	1.00	1	2.00	0.00	0.00	2.00	1	1.00	2.00	0.00	0.00	0.00		0.00			31	0	96.30	96.30	100.00	100.00	76.67	76.67	76.92	76.92	75.00	75.00
Nepal	NPL			NAT_TOTAL	20200421	3.00	1	3.00	1	2.00	1	4.00	1	2.00	1	2.00	1	2.00	1	4.00	1.00	1	2.00	0.00	0.00	2.00	1	1.00	2.00	0.00	0.00	0.00		0.00			43	0	96.30	96.30	100.00	100.00	76.67	76.67	76.92	76.92	75.00	75.00
Nepal	NPL			NAT_TOTAL	20200422	3.00	1	3.00	1	2.00	1	4.00	1	2.00	1	2.00	1	2.00	1	4.00	1.00	1	2.00	0.00	0.00	2.00	1	1.00	2.00	0.00	0.00	0.00		0.00			45	0	96.30	96.30	100.00	100.00	76.67	76.67	76.92	76.92	75.00	75.00
Nepal	NPL			NAT_TOTAL	20200423	3.00	1	3.00	1	2.00	1	4.00	1	2.00	1	2.00	1	2.00	1	4.00	1.00	1	2.00	0.00	0.00	2.00	1	1.00	2.00	0.00	0.00	0.00		0.00			48	0	96.30	96.30	100.00	100.00	76.67	76.67	76.92	76.92	75.00	75.00
Nepal	NPL			NAT_TOTAL	20200424	3.00	1	3.00	1	2.00	1	4.00	1	2.00	1	2.00	1	2.00	1	4.00	1.00	1	2.00	0.00	0.00	2.00	1	1.00	2.00	0.00	0.00	0.00		0.00			49	0	96.30	96.30	100.00	100.00	76.67	76.67	76.92	76.92	75.00	75.00
Nepal	NPL			NAT_TOTAL	20200425	3.00	1	3.00	1	2.00	1	4.00	1	2.00	1	2.00	1	2.00	1	4.00	1.00	1	2.00	0.00	0.00	2.00	1	1.00	2.00	0.00	0.00	0.00		0.00			49	0	96.30	96.30	100.00	100.00	76.67	76.67	76.92	76.92	75.00	75.00
Nepal	NPL			NAT_TOTAL	20200426	3.00	1	3.00	1	2.00	1	4.00	1	2.00	1	2.00	1	2.00	1	4.00	1.00	1	2.00	0.00	0.00	2.00	1	1.00	2.00	0.00	0.00	0.00		0.00			52	0	96.30	96.30	100.00	100.00	76.67	76.67	76.92	76.92	75.00	75.00
Nepal	NPL			NAT_TOTAL	20200427	3.00	1	3.00	1	2.00	1	4.00	1	2.00	1	2.00	1	2.00	1	4.00	1.00	1	2.00	0.00	0.00	2.00	1	1.00	2.00	0.00	0.00	0.00		0.00			52	0	96.30	96.30	100.00	100.00	76.67	76.67	76.92	76.92	75.00	75.00
Nepal	NPL			NAT_TOTAL	20200428	3.00	1	3.00	1	2.00	1	4.00	1	2.00	1	2.00	1	2.00	1	4.00	1.00	1	2.00	0.00	0.00	2.00	1	1.00	2.00	0.00	0.00	0.00		0.00			54	0	96.30	96.30	100.00	100.00	76.67	76.67	76.92	76.92	75.00	75.00
Nepal	NPL			NAT_TOTAL	20200429	3.00	1	3.00	1	2.00	1	4.00	1	2.00	1	2.00	1	2.00	1	4.00	1.00	1	2.00	0.00	0.00	2.00	1	1.00	2.00	0.00	0.00	0.00		0.00			57	0	96.30	96.30	100.00	100.00	76.67	76.67	76.92	76.92	75.00	75.00
Nepal	NPL			NAT_TOTAL	20200430	3.00	1	3.00	1	2.00	1	4.00	1	2.00	1	2.00	1	2.00	1	4.00	1.00	1	2.00	0.00	0.00	2.00	1	1.00	2.00	0.00	0.00	0.00		0.00			57	0	96.30	96.30	100.00	100.00	76.67	76.67	76.92	76.92	75.00	75.00
Nepal	NPL			NAT_TOTAL	20200501	3.00	1	3.00	1	2.00	1	4.00	1	2.00	1	2.00	1	2.00	1	4.00	1.00	1	2.00	0.00	0.00	2.00	1	1.00	2.00	0.00	0.00	0.00		0.00			59	0	96.30	96.30	100.00	100.00	76.67	76.67	76.92	76.92	75.00	75.00
Nepal	NPL			NAT_TOTAL	20200502	3.00	1	3.00	1	2.00	1	4.00	1	2.00	1	2.00	1	2.00	1	4.00	1.00	1	2.00	0.00	0.00	2.00	1	1.00	2.00	0.00	0.00	0.00		0.00			59	0	96.30	96.30	100.00	100.00	76.67	76.67	76.92	76.92	75.00	75.00
Nepal	NPL			NAT_TOTAL	20200503	3.00	1	3.00	1	2.00	1	4.00	1	2.00	1	2.00	1	2.00	1	4.00	1.00	1	2.00	0.00	0.00	2.00	1	1.00	2.00	0.00	0.00	0.00		0.00			75	0	96.30	96.30	100.00	100.00	76.67	76.67	76.92	76.92	75.00	75.00
Nepal	NPL			NAT_TOTAL	20200504	3.00	1	3.00	1	2.00	1	4.00	1	2.00	1	2.00	1	2.00	1	4.00	1.00	1	2.00	0.00	0.00	2.00	1	1.00	2.00	0.00	0.00	0.00		0.00			75	0	96.30	96.30	100.00	100.00	76.67	76.67	76.92	76.92	75.00	75.00
Nepal	NPL			NAT_TOTAL	20200505	3.00	1	3.00	1	2.00	1	4.00	1	2.00	1	2.00	1	2.00	1	4.00	1.00	1	2.00	0.00	0.00	2.00	1	1.00	2.00	0.00	0.00	0.00		0.00			82	0	96.30	96.30	100.00	100.00	76.67	76.67	76.92	76.92	75.00	75.00
Nepal	NPL			NAT_TOTAL	20200506	3.00	1	3.00	1	2.00	1	4.00	1	2.00	1	2.00	1	2.00	1	4.00	1.00	1	2.00	0.00	0.00	2.00	1	1.00	2.00	0.00	0.00	0.00		0.00			99	0	96.30	96.30	100.00	100.00	76.67	76.67	76.92	76.92	75.00	75.00
Nepal	NPL			NAT_TOTAL	20200507	3.00	1	2.00	1	2.00	1	4.00	1	2.00	1	2.00	1	2.00	1	4.00	1.00	1	2.00	0.00	0.00	2.00	1	1.00	2.00	0.00	0.00	0.00		0.00			101	0	92.59	92.59	96.43	96.43	74.44	74.44	74.36	74.36	75.00	75.00
Nepal	NPL			NAT_TOTAL	20200508	3.00	1	2.00	1	2.00	1	4.00	1	2.00	1	2.00	1	2.00	1	4.00	1.00	1	2.00	0.00	0.00	2.00	1	1.00	2.00	0.00	0.00	0.00		0.00			102	0	92.59	92.59	96.43	96.43	74.44	74.44	74.36	74.36	75.00	75.00
Nepal	NPL			NAT_TOTAL	20200509	3.00	1	2.00	1	2.00	1	4.00	1	2.00	1	2.00	1	2.00	1	4.00	1.00	1	2.00	0.00	0.00	2.00	1	1.00	2.00	0.00	0.00	0.00		0.00			110	0	92.59	92.59	96.43	96.43	74.44	74.44	74.36	74.36	75.00	75.00
Nepal	NPL			NAT_TOTAL	20200510	3.00	1	2.00	1	2.00	1	4.00	1	2.00	1	2.00	1	2.00	1	4.00	1.00	1	2.00	0.00	0.00	2.00	1	1.00	2.00	0.00	0.00	0.00		0.00			110	0	92.59	92.59	96.43	96.43	74.44	74.44	74.36	74.36	75.00	75.00
Nepal	NPL			NAT_TOTAL	20200511	3.00	1	2.00	1	2.00	1	4.00	1	2.00	1	2.00	1	2.00	1	4.00	1.00	1	2.00	0.00	0.00	2.00	1	1.00	2.00	0.00	0.00	0.00		0.00			134	0	92.59	92.59	96.43	96.43	74.44	74.44	74.36	74.36	75.00	75.00
Nepal	NPL			NAT_TOTAL	20200512	3.00	1	2.00	1	2.00	1	4.00	1	2.00	1	2.00	1	2.00	1	4.00	1.00	1	2.00	0.00	0.00	2.00	1	1.00	2.00	0.00	0.00	0.00		0.00			217	0	92.59	92.59	96.43	96.43	74.44	74.44	74.36	74.36	75.00	75.00
Nepal	NPL			NAT_TOTAL	20200513	3.00	1	2.00	1	2.00	1	4.00	1	2.00	1	2.00	1	2.00	1	4.00	1.00	1	2.00	0.00	0.00	2.00	1	1.00	2.00	0.00	0.00	0.00		0.00			250	0	92.59	92.59	96.43	96.43	74.44	74.44	74.36	74.36	75.00	75.00
Nepal	NPL			NAT_TOTAL	20200514	3.00	1	2.00	1	2.00	1	4.00	1	2.00	1	2.00	1	2.00	1	4.00	1.00	1	2.00	0.00	0.00	2.00	1	1.00	2.00	0.00	0.00	0.00		0.00			249	0	92.59	92.59	96.43	96.43	74.44	74.44	74.36	74.36	75.00	75.00
Nepal	NPL			NAT_TOTAL	20200515	3.00	1	2.00	1	2.00	1	4.00	1	2.00	1	2.00	1	2.00	1	4.00	1.00	1	2.00	0.00	0.00	2.00	1	1.00	2.00	0.00	0.00	0.00		0.00			267	0	92.59	92.59	96.43	96.43	74.44	74.44	74.36	74.36	75.00	75.00
Nepal	NPL			NAT_TOTAL	20200516	3.00	1	2.00	1	2.00	1	4.00	1	2.00	1	2.00	1	2.00	1	4.00	1.00	1	2.00	0.00	0.00	2.00	1	1.00	2.00	0.00	0.00	0.00		0.00			291	1	92.59	92.59	96.43	96.43	74.44	74.44	74.36	74.36	75.00	75.00
Nepal	NPL			NAT_TOTAL	20200517	3.00	1	2.00	1	2.00	1	4.00	1	2.00	1	2.00	1	2.00	1	4.00	1.00	1	2.00	0.00	0.00	2.00	1	1.00	2.00	0.00	0.00	0.00		0.00			295	2	92.59	92.59	96.43	96.43	74.44	74.44	74.36	74.36	75.00	75.00
Nepal	NPL			NAT_TOTAL	20200518	3.00	1	2.00	1	2.00	1	4.00	1	2.00	1	2.00	1	2.00	1	4.00	1.00	1	2.00	0.00	0.00	2.00	1	1.00	2.00	0.00	0.00	0.00		0.00			375	2	92.59	92.59	96.43	96.43	74.44	74.44	74.36	74.36	75.00	75.00
Nepal	NPL			NAT_TOTAL	20200519	3.00	1	2.00	1	2.00	1	4.00	1	2.00	1	2.00	1	2.00	1	4.00	1.00	1	2.00	0.00	0.00	2.00	1	1.00	2.00	0.00	0.00	0.00		0.00			402	2	92.59	92.59	96.43	96.43	74.44	74.44	74.36	74.36	75.00	75.00
Nepal	NPL			NAT_TOTAL	20200520	3.00	1	2.00	1	2.00	1	4.00	1	2.00	1	2.00	1	2.00	1	4.00	1.00	1	2.00	0.00	0.00	2.00	1	1.00	2.00	0.00	0.00	0.00		0.00			427	2	92.59	92.59	96.43	96.43	74.44	74.44	74.36	74.36	75.00	75.00
Nepal	NPL			NAT_TOTAL	20200521	3.00	1	2.00	1	2.00	1	4.00	1	2.00	1	2.00	1	2.00	1	4.00	1.00	1	2.00	0.00	0.00	2.00	1	1.00	2.00	0.00	0.00	0.00		0.00			457	3	92.59	92.59	96.43	96.43	74.44	74.44	74.36	74.36	75.00	75.00
Nepal	NPL			NAT_TOTAL	20200522	3.00	1	2.00	1	2.00	1	4.00	1	2.00	1	2.00	1	2.00	1	4.00	1.00	1	2.00	0.00	0.00	2.00	1	1.00	2.00	0.00	0.00	0.00		0.00			516	3	92.59	92.59	96.43	96.43	74.44	74.44	74.36	74.36	75.00	75.00
Nepal	NPL			NAT_TOTAL	20200523	3.00	1	2.00	1	2.00	1	4.00	1	2.00	1	2.00	1	2.00	1	4.00	1.00	1	2.00	0.00	0.00	2.00	1	1.00	2.00	0.00	0.00	0.00		0.00			584	3	92.59	92.59	96.43	96.43	74.44	74.44	74.36	74.36	75.00	75.00
Nepal	NPL			NAT_TOTAL	20200524	3.00	1	2.00	1	2.00	1	4.00	1	2.00	1	2.00	1	2.00	1	4.00	1.00	1	2.00	0.00	0.00	2.00	1	1.00	2.00	0.00	0.00	0.00		0.00			603	3	92.59	92.59	96.43	96.43	74.44	74.44	74.36	74.36	75.00	75.00
Nepal	NPL			NAT_TOTAL	20200525	3.00	1	2.00	1	2.00	1	4.00	1	2.00	1	2.00	1	2.00	1	4.00	1.00	1	2.00	0.00	0.00	2.00	1	1.00	2.00	0.00	0.00	0.00		0.00			682	4	92.59	92.59	96.43	96.43	74.44	74.44	74.36	74.36	75.00	75.00
Nepal	NPL			NAT_TOTAL	20200526	3.00	1	2.00	1	2.00	1	4.00	1	2.00	1	2.00	1	2.00	1	4.00	1.00	1	2.00	0.00	0.00	2.00	1	1.00	2.00	0.00	0.00	0.00		0.00			772	4	92.59	92.59	96.43	96.43	74.44	74.44	74.36	74.36	75.00	75.00
Nepal	NPL			NAT_TOTAL	20200527	3.00	1	2.00	1	2.00	1	4.00	1	2.00	1	2.00	1	2.00	1	4.00	1.00	1	2.00	0.00	0.00	2.00	1	1.00	2.00	0.00	0.00	0.00		0.00			886	4	92.59	92.59	96.43	96.43	74.44	74.44	74.36	74.36	75.00	75.00
Nepal	NPL			NAT_TOTAL	20200528	3.00	1	2.00	1	2.00	1	4.00	1	2.00	1	2.00	1	2.00	1	4.00	1.00	1	2.00	0.00	0.00	2.00	1	1.00	2.00	0.00	0.00	0.00		0.00			1042	5	92.59	92.59	96.43	96.43	74.44	74.44	74.36	74.36	75.00	75.00
Nepal	NPL			NAT_TOTAL	20200529	3.00	1	2.00	1	2.00	1	4.00	1	2.00	1	2.00	1	2.00	1	4.00	1.00	1	2.00	0.00	0.00	2.00	1	1.00	2.00	0.00	0.00	0.00		0.00			1212	6	92.59	92.59	96.43	96.43	74.44	74.44	74.36	74.36	75.00	75.00
Nepal	NPL			NAT_TOTAL	20200530	3.00	1	2.00	1	2.00	1	4.00	1	2.00	1	2.00	1	2.00	1	4.00	1.00	1	2.00	0.00	0.00	2.00	1	1.00	2.00	0.00	0.00	0.00		0.00			1401	6	92.59	92.59	96.43	96.43	74.44	74.44	74.36	74.36	75.00	75.00
Nepal	NPL			NAT_TOTAL	20200531	3.00	1	2.00	1	2.00	1	4.00	1	2.00	1	2.00	1	2.00	1	4.00	1.00	1	2.00	0.00	0.00	2.00	1	1.00	2.00	0.00	0.00	0.00		0.00			1572	8	92.59	92.59	96.43	96.43	74.44	74.44	74.36	74.36	75.00	75.00
Nepal	NPL			NAT_TOTAL	20200601	3.00	1	2.00	1	2.00	1	4.00	1	2.00	1	2.00	1	2.00	1	4.00	1.00	1	2.00	0.00	0.00	2.00	1	1.00	2.00	0.00	0.00	0.00		0.00			1811	8	92.59	92.59	96.43	96.43	74.44	74.44	74.36	74.36	75.00	75.00
Nepal	NPL			NAT_TOTAL	20200602	3.00	1	2.00	1	2.00	1	4.00	1	2.00	1	2.00	1	2.00	1	4.00	1.00	1	2.00	0.00	0.00	2.00	1	1.00	2.00	0.00	0.00	0.00		0.00			2099	8	92.59	92.59	96.43	96.43	74.44	74.44	74.36	74.36	75.00	75.00
Nepal	NPL			NAT_TOTAL	20200603	3.00	1	2.00	1	2.00	1	4.00	1	2.00	1	2.00	1	2.00	1	4.00	1.00	1	2.00	0.00	0.00	2.00	1	1.00	2.00	0.00	0.00	0.00		0.00			2300	9	92.59	92.59	96.43	96.43	74.44	74.44	74.36	74.36	75.00	75.00
Nepal	NPL			NAT_TOTAL	20200604	3.00	1	2.00	1	2.00	1	4.00	1	2.00	1	2.00	1	2.00	1	4.00	1.00	1	2.00	0.00	0.00	2.00	1	1.00	2.00	0.00	0.00	0.00		0.00			2634	10	92.59	92.59	96.43	96.43	74.44	74.44	74.36	74.36	75.00	75.00
Nepal	NPL			NAT_TOTAL	20200605	3.00	1	2.00	1	2.00	1	4.00	1	2.00	1	2.00	1	2.00	1	4.00	1.00	1	2.00	0.00	0.00	2.00	1	1.00	2.00	0.00	0.00	0.00		0.00			2912	11	92.59	92.59	96.43	96.43	74.44	74.44	74.36	74.36	75.00	75.00
Nepal	NPL			NAT_TOTAL	20200606	3.00	1	2.00	1	2.00	1	4.00	1	2.00	1	2.00	1	2.00	1	4.00	1.00	1	2.00	0.00	0.00	2.00	1	1.00	2.00	0.00	0.00	0.00		0.00			3235	13	92.59	92.59	96.43	96.43	74.44	74.44	74.36	74.36	75.00	75.00
Nepal	NPL			NAT_TOTAL	20200607	3.00	1	2.00	1	2.00	1	4.00	1	2.00	1	2.00	1	2.00	1	4.00	1.00	1	2.00	0.00	0.00	2.00	1	1.00	2.00	0.00	0.00	0.00		0.00			3448	13	92.59	92.59	96.43	96.43	74.44	74.44	74.36	74.36	75.00	75.00
Nepal	NPL			NAT_TOTAL	20200608	3.00	1	2.00	1	2.00	1	4.00	1	2.00	1	2.00	1	2.00	1	4.00	1.00	1	2.00	0.00	0.00	2.00	1	1.00	2.00	0.00	0.00	0.00		0.00			3762	14	92.59	92.59	96.43	96.43	74.44	74.44	74.36	74.36	75.00	75.00
Nepal	NPL			NAT_TOTAL	20200609	3.00	1	2.00	1	2.00	1	4.00	1	2.00	1	2.00	1	2.00	1	4.00	1.00	1	2.00	0.00	0.00	2.00	1	1.00	2.00	0.00	0.00	0.00		0.00			4086	15	92.59	92.59	96.43	96.43	74.44	74.44	74.36	74.36	75.00	75.00
Nepal	NPL			NAT_TOTAL	20200610	3.00	1	2.00	1	2.00	1	4.00	1	2.00	1	2.00	1	2.00	1	4.00	1.00	1	2.00	0.00	0.00	2.00	1	1.00	2.00	0.00	0.00	0.00		0.00			4364	15	92.59	92.59	96.43	96.43	74.44	74.44	74.36	74.36	75.00	75.00
Nepal	NPL			NAT_TOTAL	20200611	3.00	1	2.00	1	2.00	1	4.00	1	2.00	1	2.00	1	2.00	1	4.00	1.00	1	2.00	0.00	0.00	2.00	1	1.00	2.00	0.00	0.00	0.00		0.00			4614	15	92.59	92.59	96.43	96.43	74.44	74.44	74.36	74.36	75.00	75.00
Nepal	NPL			NAT_TOTAL	20200612	3.00	1	2.00	1	2.00	1	4.00	1	2.00	1	2.00	1	2.00	1	4.00	1.00	1	2.00	0.00	0.00	2.00	1	1.00	2.00	0.00	0.00	0.00		0.00			5062	16	92.59	92.59	96.43	96.43	74.44	74.44	74.36	74.36	75.00	75.00
Nepal	NPL			NAT_TOTAL	20200613	3.00	1	2.00	1	2.00	1	4.00	1	2.00	1	2.00	1	2.00	1	4.00	1.00	1	2.00	0.00	0.00	2.00	1	1.00	2.00	0.00	0.00	0.00		0.00			5335	18	92.59	92.59	96.43	96.43	74.44	74.44	74.36	74.36	75.00	75.00
Nepal	NPL			NAT_TOTAL	20200614	3.00	1	2.00	1	2.00	1	4.00	1	2.00	1	2.00	1	2.00	1	4.00	1.00	1	2.00	0.00	0.00	2.00	1	1.00	2.00	0.00	0.00	0.00		0.00			5760	19	92.59	92.59	96.43	96.43	74.44	74.44	74.36	74.36	75.00	75.00
Nepal	NPL			NAT_TOTAL	20200615	3.00	1	2.00	1	2.00	1	4.00	1	2.00	1	2.00	1	2.00	1	4.00	1.00	1	2.00	0.00	0.00	2.00	1	1.00	2.00	0.00	0.00	0.00		0.00			6211	19	92.59	92.59	96.43	96.43	74.44	74.44	74.36	74.36	75.00	75.00
Nepal	NPL			NAT_TOTAL	20200616	3.00	1	2.00	1	2.00	1	4.00	1	2.00	1	2.00	1	2.00	1	4.00	1.00	1	2.00	0.00	0.00	2.00	1	1.00	2.00	0.00	0.00	0.00		0.00			6591	19	92.59	92.59	96.43	96.43	74.44	74.44	74.36	74.36	75.00	75.00
Nepal	NPL			NAT_TOTAL	20200617	3.00	1	2.00	1	2.00	1	4.00	1	2.00	1	2.00	1	2.00	1	4.00	1.00	1	2.00	0.00	0.00	2.00	1	1.00	2.00	0.00	0.00	0.00		0.00			7177	20	92.59	92.59	96.43	96.43	74.44	74.44	74.36	74.36	75.00	75.00
Nepal	NPL			NAT_TOTAL	20200618	3.00	1	2.00	1	2.00	1	4.00	1	2.00	1	2.00	1	2.00	1	4.00	1.00	1	2.00	0.00	0.00	2.00	1	1.00	2.00	0.00	0.00	0.00		0.00			7848	22	92.59	92.59	96.43	96.43	74.44	74.44	74.36	74.36	75.00	75.00
Nepal	NPL			NAT_TOTAL	20200619	3.00	1	2.00	1	2.00	1	4.00	1	2.00	1	2.00	1	2.00	1	4.00	1.00	1	2.00	0.00	0.00	2.00	1	1.00	2.00	0.00	0.00	0.00		0.00			8274	22	92.59	92.59	96.43	96.43	74.44	74.44	74.36	74.36	75.00	75.00
Nepal	NPL			NAT_TOTAL	20200620	3.00	1	2.00	1	2.00	1	4.00	1	2.00	1	2.00	1	2.00	1	4.00	1.00	1	2.00	0.00	0.00	2.00	1	1.00	2.00	0.00	0.00	0.00		0.00			8605	22	92.59	92.59	96.43	96.43	74.44	74.44	74.36	74.36	75.00	75.00
Nepal	NPL			NAT_TOTAL	20200621	3.00	1	2.00	1	2.00	1	4.00	1	2.00	1	2.00	1	2.00	1	4.00	1.00	1	2.00	0.00	0.00	2.00	1	1.00	2.00	0.00	0.00	0.00		0.00			9026	23	92.59	92.59	96.43	96.43	74.44	74.44	74.36	74.36	75.00	75.00
Nepal	NPL			NAT_TOTAL	20200622	3.00	1	2.00	1	2.00	1	4.00	1	2.00	1	2.00	1	2.00	1	4.00	1.00	1	2.00	0.00	0.00	2.00	1	1.00	2.00	0.00	0.00	0.00		0.00			9561	23	92.59	92.59	96.43	96.43	74.44	74.44	74.36	74.36	75.00	75.00
Nepal	NPL			NAT_TOTAL	20200623	3.00	1	2.00	1	2.00	1	4.00	1	2.00	1	2.00	1	2.00	1	4.00	1.00	1	2.00	0.00	0.00	2.00	1	1.00	2.00	0.00	0.00	0.00		0.00			10099	24	92.59	92.59	96.43	96.43	74.44	74.44	74.36	74.36	75.00	75.00
Nepal	NPL			NAT_TOTAL	20200624	3.00	1	2.00	1	2.00	1	4.00	1	2.00	1	2.00	1	2.00	1	4.00	1.00	1	2.00	0.00	0.00	2.00	1	1.00	2.00	0.00	0.00	0.00		0.00			10728	24	92.59	92.59	96.43	96.43	74.44	74.44	74.36	74.36	75.00	75.00
Nepal	NPL			NAT_TOTAL	20200625	3.00	1	2.00	1	2.00	1	4.00	1	2.00	1	2.00	1	2.00	1	4.00	1.00	1	2.00	0.00	0.00	2.00	1	1.00	2.00	0.00	0.00	0.00		0.00			11162	26	92.59	92.59	96.43	96.43	74.44	74.44	74.36	74.36	75.00	75.00
Nepal	NPL			NAT_TOTAL	20200626	3.00	1	2.00	1	2.00	1	4.00	1	2.00	1	2.00	1	2.00	1	4.00	1.00	1	2.00	0.00	0.00	2.00	1	1.00	2.00	0.00	0.00	0.00		0.00			11755	27	92.59	92.59	96.43	96.43	74.44	74.44	74.36	74.36	75.00	75.00
Nepal	NPL			NAT_TOTAL	20200627	3.00	1	2.00	1	2.00	1	4.00	1	2.00	1	2.00	1	2.00	1	4.00	1.00	1	2.00	0.00	0.00	2.00	1	1.00	2.00	0.00	0.00	0.00		0.00			12309	28	92.59	92.59	96.43	96.43	74.44	74.44	74.36	74.36	75.00	75.00
Nepal	NPL			NAT_TOTAL	20200628	3.00	1	2.00	1	2.00	1	4.00	1	2.00	1	2.00	1	2.00	1	4.00	1.00	1	2.00	0.00	0.00	2.00	1	1.00	2.00	0.00	0.00	0.00		0.00			12772	28	92.59	92.59	96.43	96.43	74.44	74.44	74.36	74.36	75.00	75.00
Nepal	NPL			NAT_TOTAL	20200629	3.00	1	2.00	1	2.00	1	4.00	1	2.00	1	2.00	1	2.00	1	4.00	1.00	1	2.00	0.00	0.00	2.00	1	1.00	2.00	0.00	0.00	0.00		0.00			13248	29	92.59	92.59	96.43	96.43	74.44	74.44	74.36	74.36	75.00	75.00
Nepal	NPL			NAT_TOTAL	20200630	3.00	1	2.00	1	2.00	1	4.00	1	2.00	1	2.00	1	2.00	1	4.00	1.00	1	2.00	0.00	0.00	2.00	1	1.00	2.00	0.00	0.00	0.00		0.00			13564	29	92.59	92.59	96.43	96.43	74.44	74.44	74.36	74.36	75.00	75.00
Nepal	NPL			NAT_TOTAL	20200701	3.00	1	2.00	1	2.00	1	4.00	1	2.00	1	2.00	1	2.00	1	4.00	1.00	1	2.00	0.00	0.00	2.00	1	1.00	2.00	0.00	0.00	0.00		0.00			14046	30	92.59	92.59	96.43	96.43	74.44	74.44	74.36	74.36	75.00	75.00
Nepal	NPL			NAT_TOTAL	20200702	3.00	1	2.00	1	2.00	1	4.00	1	2.00	1	2.00	1	2.00	1	4.00	1.00	1	2.00	0.00	0.00	2.00	1	1.00	2.00	0.00	0.00	0.00		0.00			14519	31	92.59	92.59	96.43	96.43	74.44	74.44	74.36	74.36	75.00	75.00
Nepal	NPL			NAT_TOTAL	20200703	3.00	1	2.00	1	2.00	1	4.00	1	2.00	1	2.00	1	2.00	1	4.00	1.00	1	2.00	0.00	0.00	2.00	1	1.00	2.00	0.00	0.00	0.00		0.00			15259	32	92.59	92.59	96.43	96.43	74.44	74.44	74.36	74.36	75.00	75.00
Nepal	NPL			NAT_TOTAL	20200704	3.00	1	2.00	1	2.00	1	4.00	1	2.00	1	2.00	1	2.00	1	4.00	1.00	1	2.00	0.00	0.00	2.00	1	1.00	2.00	0.00	0.00	0.00		0.00			15491	34	92.59	92.59	96.43	96.43	74.44	74.44	74.36	74.36	75.00	75.00
Nepal	NPL			NAT_TOTAL	20200705	3.00	1	2.00	1	2.00	1	4.00	1	2.00	1	2.00	1	2.00	1	4.00	1.00	1	2.00	0.00	0.00	2.00	1	1.00	2.00	0.00	0.00	0.00		0.00			15784	34	92.59	92.59	96.43	96.43	74.44	74.44	74.36	74.36	75.00	75.00
Nepal	NPL			NAT_TOTAL	20200706	3.00	1	2.00	1	2.00	1	4.00	1	2.00	1	2.00	1	2.00	1	4.00	1.00	1	2.00	0.00	0.00	2.00	1	1.00	2.00	0.00	0.00	0.00		0.00			15964	35	92.59	92.59	96.43	96.43	74.44	74.44	74.36	74.36	75.00	75.00
Nepal	NPL			NAT_TOTAL	20200707	3.00	1	2.00	1	2.00	1	4.00	1	2.00	1	2.00	1	2.00	1	4.00	1.00	1	2.00	0.00	0.00	2.00	1	1.00	2.00	0.00	0.00	0.00		0.00			16168	35	92.59	92.59	96.43	96.43	74.44	74.44	74.36	74.36	75.00	75.00
Nepal	NPL			NAT_TOTAL	20200708	3.00	1	2.00	1	2.00	1	4.00	1	2.00	1	2.00	1	2.00	1	4.00	1.00	1	2.00	0.00	0.00	2.00	1	1.00	2.00	0.00	0.00	0.00		0.00			16423	35	92.59	92.59	96.43	96.43	74.44	74.44	74.36	74.36	75.00	75.00
Nepal	NPL			NAT_TOTAL	20200709	3.00	1	2.00	1	2.00	1	4.00	1	2.00	1	2.00	1	2.00	1	4.00	1.00	1	1.00	0.00	0.00	2.00	1	1.00	2.00	0.00	0.00	0.00		0.00			16531	35	92.59	92.59	96.43	96.43	71.11	71.11	74.36	74.36	50.00	50.00
Nepal	NPL			NAT_TOTAL	20200710	3.00	1	2.00	1	2.00	1	4.00	1	2.00	1	2.00	1	2.00	1	4.00	1.00	1	1.00	0.00	0.00	2.00	1	1.00	2.00	0.00	0.00	0.00		0.00			16649	35	92.59	92.59	96.43	96.43	71.11	71.11	74.36	74.36	50.00	50.00
Nepal	NPL			NAT_TOTAL	20200711	3.00	1	2.00	1	2.00	1	4.00	1	2.00	1	2.00	1	2.00	1	4.00	1.00	1	1.00	0.00	0.00	2.00	1	1.00	2.00	0.00	0.00	0.00		0.00			16719	38	92.59	92.59	96.43	96.43	71.11	71.11	74.36	74.36	50.00	50.00
Nepal	NPL			NAT_TOTAL	20200712	3.00	1	2.00	1	2.00	1	4.00	1	2.00	1	2.00	1	2.00	1	4.00	1.00	1	1.00	0.00	0.00	2.00	1	1.00	2.00	0.00	0.00	0.00		0.00			16801	38	92.59	92.59	96.43	96.43	71.11	71.11	74.36	74.36	50.00	50.00
Nepal	NPL			NAT_TOTAL	20200713	3.00	1	2.00	1	2.00	1	4.00	1	2.00	1	2.00	1	2.00	1	4.00	1.00	1	1.00	0.00	0.00	2.00	1	1.00	2.00	0.00	0.00	0.00		0.00			16945	38	92.59	92.59	96.43	96.43	71.11	71.11	74.36	74.36	50.00	50.00
Nepal	NPL			NAT_TOTAL	20200714	3.00	1	2.00	1	2.00	1	4.00	1	2.00	1	2.00	1	2.00	1	4.00	1.00	1	1.00	0.00	0.00	2.00	1	1.00	2.00	0.00	0.00	0.00		0.00			17061	38	92.59	92.59	96.43	96.43	71.11	71.11	74.36	74.36	50.00	50.00
Nepal	NPL			NAT_TOTAL	20200715	3.00	1	2.00	1	2.00	1	4.00	1	2.00	1	2.00	1	2.00	1	4.00	1.00	1	1.00	0.00	0.00	2.00	1	1.00	2.00	0.00	0.00	0.00		0.00			17177	39	92.59	92.59	96.43	96.43	71.11	71.11	74.36	74.36	50.00	50.00
Nepal	NPL			NAT_TOTAL	20200716	3.00	1	2.00	1	2.00	1	4.00	1	2.00	1	2.00	1	2.00	1	4.00	1.00	1	1.00	0.00	0.00	2.00	1	1.00	2.00	0.00	0.00	0.00		0.00			17344	39	92.59	92.59	96.43	96.43	71.11	71.11	74.36	74.36	50.00	50.00
Nepal	NPL			NAT_TOTAL	20200717	3.00	1	2.00	1	2.00	1	4.00	1	2.00	1	2.00	1	2.00	1	4.00	1.00	1	1.00	0.00	0.00	2.00	1	1.00	2.00	0.00	0.00	0.00		0.00			17445	40	92.59	92.59	96.43	96.43	71.11	71.11	74.36	74.36	50.00	50.00
Nepal	NPL			NAT_TOTAL	20200718	3.00	1	2.00	1	2.00	1	4.00	1	2.00	1	2.00	1	2.00	1	4.00	1.00	1	1.00	0.00	0.00	2.00	1	1.00	2.00	0.00	0.00	0.00		0.00			17502	40	92.59	92.59	96.43	96.43	71.11	71.11	74.36	74.36	50.00	50.00
Nepal	NPL			NAT_TOTAL	20200719	3.00	1	2.00	1	2.00	1	4.00	1	2.00	1	2.00	1	2.00	1	4.00	1.00	1	1.00	0.00	0.00	2.00	1	1.00	2.00	0.00	0.00	0.00		0.00			17658	40	92.59	92.59	96.43	96.43	71.11	71.11	74.36	74.36	50.00	50.00
Nepal	NPL			NAT_TOTAL	20200720	3.00	1	2.00	1	2.00	1	4.00	1	2.00	1	2.00	1	2.00	1	4.00	1.00	1	1.00	0.00	0.00	2.00	1	1.00	2.00	0.00	0.00	0.00		0.00			17844	40	92.59	92.59	96.43	96.43	71.11	71.11	74.36	74.36	50.00	50.00
Nepal	NPL			NAT_TOTAL	20200721	3.00	1	2.00	1	2.00	1	4.00	1	1.00	1	1.00	1	1.00	1	4.00	1.00	1	1.00	0.00	0.00	2.00	1	1.00	2.00	0.00	0.00	0.00		0.00			17994	40	77.78	77.78	86.90	86.90	62.22	62.22	64.10	64.10	50.00	50.00
Nepal	NPL			NAT_TOTAL	20200722	3.00	1	2.00	1	1.00	1	4.00	1	1.00	1	2.00	0	1.00	1	4.00	1.00	1	1.00	0.00	0.00	2.00	1	1.00	2.00	0.00	0.00	0.00		0.00			18094	42	74.07	74.07	86.90	86.90	60.00	60.00	61.54	61.54	50.00	50.00
Nepal	NPL			NAT_TOTAL	20200723	3.00	1	2.00	1	1.00	1	4.00	1	1.00	1	2.00	0	1.00	1	4.00	1.00	1	1.00	0.00	0.00	2.00	1	1.00	2.00	0.00	0.00	0.00		0.00			18241	43	74.07	74.07	86.90	86.90	60.00	60.00	61.54	61.54	50.00	50.00
Nepal	NPL			NAT_TOTAL	20200724	3.00	1	3.00	0	1.00	1	4.00	1	2.00	0	2.00	0	1.00	1	4.00	1.00	1	1.00	0.00	0.00	2.00	1	1.00	2.00	0.00	0.00	0.00		0.00			18374	44	78.70	78.70	86.90	86.90	62.78	62.78	64.74	64.74	50.00	50.00
Nepal	NPL			NAT_TOTAL	20200725	3.00	1	3.00	0	1.00	1	4.00	1	2.00	0	2.00	0	1.00	1	4.00	1.00	1	1.00	0.00	0.00	2.00	1	1.00	2.00	0.00	0.00	0.00		0.00			18483	45	78.70	78.70	86.90	86.90	62.78	62.78	64.74	64.74	50.00	50.00
Nepal	NPL			NAT_TOTAL	20200726	3.00	1	3.00	0	1.00	1	4.00	1	2.00	0	2.00	0	1.00	1	4.00	1.00	1	1.00	0.00	0.00	2.00	1	1.00	2.00	0.00	0.00	0.00		0.00			18613	45	78.70	78.70	86.90	86.90	62.78	62.78	64.74	64.74	50.00	50.00
Nepal	NPL			NAT_TOTAL	20200727	3.00	1	3.00	0	1.00	1	4.00	1	2.00	0	2.00	0	1.00	1	4.00	1.00	1	1.00	0.00	0.00	2.00	1	1.00	2.00	0.00	0.00	0.00		0.00			18752	48	78.70	78.70	86.90	86.90	62.78	62.78	64.74	64.74	50.00	50.00
Nepal	NPL			NAT_TOTAL	20200728	3.00	1	3.00	0	1.00	1	4.00	1	2.00	0	2.00	0	1.00	1	4.00	1.00	1	1.00	0.00	0.00	2.00	1	1.00	2.00	0.00	0.00	0.00		0.00			19063	49	78.70	78.70	86.90	86.90	62.78	62.78	64.74	64.74	50.00	50.00
Nepal	NPL			NAT_TOTAL	20200729	3.00	1	3.00	0	1.00	1	4.00	1	2.00	0	2.00	0	1.00	1	4.00	1.00	1	1.00	0.00	0.00	2.00	1	2.00	2.00	0.00	0.00	0.00		0.00			19273	49	78.70	78.70	86.90	86.90	65.00	65.00	67.31	67.31	50.00	50.00
Nepal	NPL			NAT_TOTAL	20200730	3.00	1	3.00	0	1.00	1	4.00	1	2.00	0	2.00	0	1.00	1	4.00	1.00	1	1.00	0.00	0.00	2.00	1	2.00	2.00	0.00	0.00	0.00		0.00			19547	52	78.70	78.70	86.90	86.90	65.00	65.00	67.31	67.31	50.00	50.00
Nepal	NPL			NAT_TOTAL	20200731	3.00	1	3.00	0	1.00	1	4.00	1	2.00	0	2.00	0	1.00	1	4.00	1.00	1	1.00	0.00	0.00	2.00	1	2.00	2.00	0.00	0.00	0.00		0.00			19771	56	78.70	78.70	86.90	86.90	65.00	65.00	67.31	67.31	50.00	50.00
Nepal	NPL			NAT_TOTAL	20200801	3.00	1	3.00	0	1.00	1	4.00	1	2.00	0	2.00	0	1.00	1	4.00	1.00	1	1.00	0.00	0.00	2.00	1	2.00	2.00	0.00	0.00	0.00		0.00			20086	56	78.70	78.70	86.90	86.90	65.00	65.00	67.31	67.31	50.00	50.00
Nepal	NPL			NAT_TOTAL	20200802	3.00	1	3.00	0	1.00	1	4.00	1	2.00	0	2.00	0	1.00	1	4.00	1.00	1	1.00	0.00	0.00	2.00	1	2.00	2.00	0.00	0.00	0.00		0.00			20332	57	78.70	78.70	86.90	86.90	65.00	65.00	67.31	67.31	50.00	50.00
Nepal	NPL			NAT_TOTAL	20200803	3.00	1	3.00	0	1.00	1	4.00	1	2.00	0	2.00	0	1.00	1	4.00	1.00	1	1.00	0.00	0.00	2.00	1	2.00	2.00	0.00	0.00	0.00		0.00			20750	57	78.70	78.70	86.90	86.90	65.00	65.00	67.31	67.31	50.00	50.00
Nepal	NPL			NAT_TOTAL	20200804	3.00	1	3.00	0	1.00	1	4.00	1	2.00	0	2.00	0	1.00	1	4.00	1.00	1	1.00	0.00	0.00	2.00	1	2.00	2.00	0.00	0.00	0.00		0.00			21009	58	78.70	78.70	86.90	86.90	65.00	65.00	67.31	67.31	50.00	50.00
Nepal	NPL			NAT_TOTAL	20200805	3.00	1	3.00	0	1.00	1	4.00	1	2.00	0	2.00	0	1.00	1	4.00	1.00	1	1.00	0.00	0.00	2.00	1	2.00	2.00	0.00	0.00	0.00		0.00			21390	60	78.70	78.70	86.90	86.90	65.00	65.00	67.31	67.31	50.00	50.00
Nepal	NPL			NAT_TOTAL	20200806	3.00	1	3.00	0	1.00	1	4.00	1	2.00	0	2.00	0	1.00	1	4.00	1.00	1	1.00	0.00	0.00	2.00	1	2.00	2.00	0.00	0.00	4.00	0	0.00			21750	65	78.70	78.70	86.90	86.90	70.83	70.83	74.04	74.04	50.00	50.00
Nepal	NPL			NAT_TOTAL	20200807	3.00	1	3.00	0	1.00	1	4.00	1	2.00	0	2.00	0	2.00	1	4.00	1.00	1	1.00	0.00	0.00	2.00	1	2.00	2.00	0.00	0.00	4.00	0	0.00			22214	70	84.26	84.26	91.67	91.67	74.17	74.17	77.88	77.88	50.00	50.00
Nepal	NPL			NAT_TOTAL	20200808	3.00	1	3.00	0	1.00	1	4.00	1	2.00	0	2.00	0	2.00	1	4.00	1.00	1	1.00	0.00	0.00	2.00	1	2.00	2.00	0.00	0.00	4.00	0	0.00			22592	73	84.26	84.26	91.67	91.67	74.17	74.17	77.88	77.88	50.00	50.00
Nepal	NPL			NAT_TOTAL	20200809	3.00	1	3.00	0	1.00	1	4.00	1	2.00	0	2.00	0	2.00	1	4.00	1.00	1	1.00	0.00	0.00	2.00	1	2.00	2.00	0.00	0.00	4.00	0	0.00			22972	75	84.26	84.26	91.67	91.67	74.17	74.17	77.88	77.88	50.00	50.00
Nepal	NPL			NAT_TOTAL	20200810	3.00	1	3.00	0	1.00	1	4.00	1	2.00	0	2.00	0	2.00	1	4.00	1.00	1	1.00	0.00	0.00	2.00	1	2.00	2.00	0.00	0.00	4.00	0	0.00			23310	79	84.26	84.26	91.67	91.67	74.17	74.17	77.88	77.88	50.00	50.00
Nepal	NPL			NAT_TOTAL	20200811	3.00	1	2.00	1	2.00	1	4.00	1	2.00	1	2.00	0	2.00	1	4.00	1.00	1	1.00	0.00	0.00	2.00	1	2.00	2.00	0.00	0.00	4.00	0	0.00			23948	83	90.74	90.74	96.43	96.43	78.06	78.06	82.37	82.37	50.00	50.00
Nepal	NPL			NAT_TOTAL	20200812	3.00	1	2.00	1	2.00	1	4.00	1	2.00	1	2.00	0	2.00	1	4.00	1.00	1	1.00	0.00	0.00	2.00	1	2.00	2.00	0.00	0.00	4.00	0	0.00			24432	91	90.74	90.74	96.43	96.43	78.06	78.06	82.37	82.37	50.00	50.00
Nepal	NPL			NAT_TOTAL	20200813	3.00	1	2.00	1	2.00	1	4.00	1	2.00	1	2.00	0	2.00	1	4.00	1.00	1	1.00	0.00	0.00	2.00	1	2.00	2.00	0.00	0.00	4.00	0	0.00			24957	95	90.74	90.74	96.43	96.43	78.06	78.06	82.37	82.37	50.00	50.00
Nepal	NPL			NAT_TOTAL	20200814	3.00	1	2.00	1	2.00	1	4.00	1	2.00	1	2.00	0	2.00	1	4.00	1.00	1	1.00	0.00	0.00	2.00	1	2.00	2.00	0.00	0.00	4.00	0	0.00			25551	99	90.74	90.74	96.43	96.43	78.06	78.06	82.37	82.37	50.00	50.00
Nepal	NPL			NAT_TOTAL	20200815	3.00	1	2.00	1	2.00	1	4.00	1	2.00	1	2.00	0	2.00	1	4.00	1.00	1	1.00	0.00	0.00	2.00	1	2.00	2.00	0.00	0.00	4.00	0	0.00			26019	102	90.74	90.74	96.43	96.43	78.06	78.06	82.37	82.37	50.00	50.00
Nepal	NPL			NAT_TOTAL	20200816	3.00	1	2.00	1	2.00	1	4.00	1	2.00	1	2.00	0	2.00	1	4.00	1.00	1	1.00	0.00	0.00	2.00	1	2.00	2.00	0.00	0.00	4.00	0	0.00			26660	104	90.74	90.74	96.43	96.43	78.06	78.06	82.37	82.37	50.00	50.00
Nepal	NPL			NAT_TOTAL	20200817	3.00	1	2.00	1	2.00	1	4.00	1	2.00	1	2.00	0	2.00	1	4.00	1.00	1	1.00	0.00	0.00	2.00	1	2.00	2.00	0.00	0.00	4.00	0	0.00			27241	107	90.74	90.74	96.43	96.43	78.06	78.06	82.37	82.37	50.00	50.00
Nepal	NPL			NAT_TOTAL	20200818	3.00	1	2.00	1	2.00	1	4.00	1	2.00	1	2.00	0	2.00	1	4.00	1.00	1	1.00	0.00	0.00	2.00	1	2.00	2.00	0.00	0.00	4.00	0	0.00			28257	114	90.74	90.74	96.43	96.43	78.06	78.06	82.37	82.37	50.00	50.00
Nepal	NPL			NAT_TOTAL	20200819	3.00	1	2.00	1	2.00	0	3.00	1	2.00	1	2.00	0	2.00	1	4.00	1.00	1	1.00	0.00	0.00	2.00	1	2.00	2.00	0.00	0.00	4.00	0	0.00			28938	120	85.19	85.19	93.57	93.57	74.72	74.72	78.53	78.53	50.00	50.00
Nepal	NPL			NAT_TOTAL	20200820	3.00	1	2.00	1	2.00	0	3.00	1	2.00	1	2.00	0	2.00	1	4.00	1.00	1	1.00	0.00	0.00	2.00	1	2.00	2.00	0.00	0.00	4.00	0	0.00			29645	126	85.19	85.19	93.57	93.57	74.72	74.72	78.53	78.53	50.00	50.00
Nepal	NPL			NAT_TOTAL	20200821	3.00	1	2.00	1	2.00	0	3.00	1	2.00	0	2.00	0	2.00	1	4.00	1.00	1	1.00	0.00	0.00	2.00	1	2.00	2.00	0.00	0.00	4.00	0	0.00			30483	137	82.41	82.41	88.81	88.81	73.06	73.06	76.60	76.60	50.00	50.00
Nepal	NPL			NAT_TOTAL	20200822	3.00	1	2.00	1	2.00	0	3.00	1	2.00	0	2.00	0	2.00	1	4.00	1.00	1	1.00	0.00	0.00	2.00	1	2.00	2.00	0.00	0.00	4.00	0	0.00			31117	146	82.41	82.41	88.81	88.81	73.06	73.06	76.60	76.60	50.00	50.00
Nepal	NPL			NAT_TOTAL	20200823	3.00	1	2.00	1	2.00	0	3.00	1	2.00	0	2.00	0	2.00	1	4.00	1.00	1	1.00	0.00	0.00	2.00	1	2.00	2.00	0.00	0.00	4.00	0	0.00			31935	149	82.41	82.41	88.81	88.81	73.06	73.06	76.60	76.60	50.00	50.00
Nepal	NPL			NAT_TOTAL	20200824	3.00	1	2.00	1	2.00	0	3.00	1	2.00	0	2.00	0	2.00	1	4.00	1.00	1	1.00	0.00	0.00	2.00	1	2.00	2.00	0.00	0.00	4.00	0	0.00			32678	157	82.41	82.41	88.81	88.81	73.06	73.06	76.60	76.60	50.00	50.00
Nepal	NPL			NAT_TOTAL	20200825	3.00	1	2.00	1	2.00	0	3.00	1	2.00	0	2.00	0	2.00	1	4.00	1.00	1	1.00	0.00	0.00	2.00	1	2.00	2.00	0.00	0.00	4.00	0	0.00			33533	164	82.41	82.41	88.81	88.81	73.06	73.06	76.60	76.60	50.00	50.00
Nepal	NPL			NAT_TOTAL	20200826	3.00	1	2.00	1	2.00	0	3.00	1	2.00	0	2.00	0	2.00	1	4.00	1.00	1	1.00	0.00	0.00	2.00	1	2.00	2.00	0.00	0.00	4.00	0	0.00			34418	175	82.41	82.41	88.81	88.81	73.06	73.06	76.60	76.60	50.00	50.00
Nepal	NPL			NAT_TOTAL	20200827	3.00	1	2.00	1	2.00	0	3.00	1	2.00	0	2.00	0	2.00	1	4.00	1.00	1	1.00	0.00	0.00	2.00	1	2.00	2.00	0.00	0.00	4.00	0	0.00			35529	183	82.41	82.41	88.81	88.81	73.06	73.06	76.60	76.60	50.00	50.00
Nepal	NPL			NAT_TOTAL	20200828	3.00	1	2.00	1	2.00	0	3.00	1	2.00	0	2.00	0	2.00	1	4.00	1.00	1	1.00	0.00	0.00	2.00	1	2.00	2.00	0.00	0.00	4.00	0	0.00			36456	195	82.41	82.41	88.81	88.81	73.06	73.06	76.60	76.60	50.00	50.00
Nepal	NPL			NAT_TOTAL	20200829	3.00	1	2.00	1	2.00	0	3.00	1	2.00	0	2.00	0	2.00	1	4.00	1.00	1	1.00	0.00	0.00	2.00	1	2.00	2.00	0.00	0.00	4.00	0	0.00			37340	207	82.41	82.41	88.81	88.81	73.06	73.06	76.60	76.60	50.00	50.00
Nepal	NPL			NAT_TOTAL	20200830	3.00	1	2.00	1	2.00	0	3.00	1	2.00	0	2.00	0	2.00	1	4.00	1.00	1	1.00	0.00	0.00	2.00	1	2.00	2.00	0.00	0.00	4.00	0	0.00			38561	221	82.41	82.41	88.81	88.81	73.06	73.06	76.60	76.60	50.00	50.00
Nepal	NPL			NAT_TOTAL	20200831	3.00	1	2.00	1	2.00	0	3.00	1	2.00	0	2.00	0	2.00	1	4.00	1.00	1	1.00	0.00	0.00	2.00	1	2.00	2.00	0.00	0.00	4.00	0	0.00			39460	228	82.41	82.41	88.81	88.81	73.06	73.06	76.60	76.60	50.00	50.00
Nepal	NPL			NAT_TOTAL	20200901	3.00	1	2.00	1	2.00	0	3.00	1	2.00	0	2.00	0	2.00	1	4.00	1.00	1	1.00	0.00	0.00	2.00	1	2.00	2.00	0.00	0.00	4.00	0	0.00			40529	239	82.41	82.41	88.81	88.81	73.06	73.06	76.60	76.60	50.00	50.00
Nepal	NPL			NAT_TOTAL	20200902	3.00	1	2.00	1	2.00	0	3.00	1	2.00	0	2.00	0	2.00	1	2.00	1.00	1	1.00	0.00	0.00	2.00	1	2.00	2.00	0.00	0.00	4.00	0	0.00			41649	251	76.85	76.85	81.67	81.67	69.72	69.72	72.76	72.76	50.00	50.00
Nepal	NPL			NAT_TOTAL	20200903	3.00	1	2.00	1	2.00	0	3.00	1	2.00	0	2.00	0	2.00	1	2.00	1.00	1	1.00	0.00	0.00	2.00	1	2.00	2.00	0.00	0.00	4.00	0	0.00			42877	257	76.85	76.85	81.67	81.67	69.72	69.72	72.76	72.76	50.00	50.00
Nepal	NPL			NAT_TOTAL	20200904	3.00	1	2.00	1	2.00	0	3.00	1	2.00	0	2.00	0	2.00	1	2.00	1.00	1	1.00	0.00	0.00	2.00	1	2.00	2.00	0.00	0.00	4.00	0	0.00			44236	271	76.85	76.85	81.67	81.67	69.72	69.72	72.76	72.76	50.00	50.00
Nepal	NPL			NAT_TOTAL	20200905	3.00	1	2.00	1	2.00	0	3.00	1	2.00	0	2.00	0	2.00	1	2.00	1.00	1	1.00	0.00	0.00	2.00	1	2.00	2.00	0.00	0.00	4.00	0	0.00			45277	280	76.85	76.85	81.67	81.67	69.72	69.72	72.76	72.76	50.00	50.00
Nepal	NPL			NAT_TOTAL	20200906	3.00	1	2.00	1	2.00	0	3.00	1	1.00	1	2.00	0	2.00	1	2.00	1.00	1	1.00	0.00	0.00	2.00	1	2.00	2.00	0.00	0.00	4.00	1	0.00			46257	289	74.07	74.07	81.67	81.67	68.89	68.89	71.79	71.79	50.00	50.00
Nepal	NPL			NAT_TOTAL	20200907	3.00	1	2.00	1	2.00	0	3.00	1	1.00	1	2.00	0	2.00	1	2.00	1.00	1	1.00	0.00	0.00	2.00	1	2.00	2.00	0.00	0.00	4.00	1	0.00			47236	300	74.07	74.07	81.67	81.67	68.89	68.89	71.79	71.79	50.00	50.00
Nepal	NPL			NAT_TOTAL	20200908	3.00	1	2.00	1	2.00	0	3.00	1	1.00	1	2.00	0	2.00	1	2.00	1.00	1	1.00	0.00	0.00	2.00	1	2.00	2.00	0.00	0.00	4.00	1	0.00			48138	306	74.07	74.07	81.67	81.67	68.89	68.89	71.79	71.79	50.00	50.00
Nepal	NPL			NAT_TOTAL	20200909	3.00	1	2.00	1	2.00	0	3.00	1	1.00	1	2.00	0	2.00	1	2.00	1.00	1	1.00	0.00	0.00	2.00	1	2.00	2.00	0.00	0.00	4.00	1	0.00			49219	312	74.07	74.07	81.67	81.67	68.89	68.89	71.79	71.79	50.00	50.00
Nepal	NPL			NAT_TOTAL	20200910	3.00	1	2.00	1	2.00	0	3.00	1	1.00	1	2.00	0	2.00	1	2.00	1.00	1	1.00	0.00	0.00	2.00	1	2.00	2.00	0.00	0.00	4.00	1	0.00			50465	317	74.07	74.07	81.67	81.67	68.89	68.89	71.79	71.79	50.00	50.00
Nepal	NPL			NAT_TOTAL	20200911	3.00	1	2.00	1	2.00	0	3.00	1	1.00	1	2.00	0	2.00	1	2.00	1.00	1	1.00	0.00	0.00	2.00	1	2.00	2.00	0.00	0.00	4.00	1	0.00			51919	322	74.07	74.07	81.67	81.67	68.89	68.89	71.79	71.79	50.00	50.00
Nepal	NPL			NAT_TOTAL	20200912	3.00	1	2.00	1	2.00	0	3.00	1	1.00	1	2.00	0	2.00	1	2.00	1.00	1	1.00	0.00	0.00	2.00	1	2.00	2.00	0.00	0.00	4.00	1	0.00			53120	336	74.07	74.07	81.67	81.67	68.89	68.89	71.79	71.79	50.00	50.00
Nepal	NPL			NAT_TOTAL	20200913	3.00	1	2.00	1	2.00	0	3.00	1	1.00	1	2.00	0	2.00	1	2.00	1.00	1	1.00	0.00	0.00	2.00	1	2.00	2.00	0.00	0.00	4.00	1	0.00			54159	345	74.07	74.07	81.67	81.67	68.89	68.89	71.79	71.79	50.00	50.00
Nepal	NPL			NAT_TOTAL	20200914	3.00	1	2.00	1	2.00	0	3.00	1	1.00	1	2.00	0	2.00	1	3.00	1.00	1	1.00	0.00	0.00	2.00	1	2.00	2.00	0.00	0.00	4.00	1	0.00			55329	360	76.85	76.85	85.24	85.24	70.56	70.56	73.72	73.72	50.00	50.00
Nepal	NPL			NAT_TOTAL	20200915	3.00	1	2.00	1	2.00	0	3.00	1	1.00	1	2.00	0	2.00	1	3.00	1.00	1	1.00	0.00	0.00	2.00	1	2.00	2.00	0.00	0.00	4.00	1	0.00			56788	371	76.85	76.85	85.24	85.24	70.56	70.56	73.72	73.72	50.00	50.00
Nepal	NPL			NAT_TOTAL	20200916	3.00	1	2.00	1	2.00	0	3.00	1	1.00	1	2.00	0	2.00	1	3.00	1.00	1	1.00	0.00	0.00	2.00	1	2.00	2.00	0.00	0.00	4.00	1	0.00			58327	379	76.85	76.85	85.24	85.24	70.56	70.56	73.72	73.72	50.00	50.00
Nepal	NPL			NAT_TOTAL	20200917	3.00	1	2.00	1	2.00	0	3.00	1	1.00	1	2.00	0	2.00	1	3.00	1.00	1	1.00	0.00	0.00	2.00	1	2.00	2.00	0.00	0.00	4.00	1	0.00			59573	383	76.85	76.85	85.24	85.24	70.56	70.56	73.72	73.72	50.00	50.00
Nepal	NPL			NAT_TOTAL	20200918	3.00	1	2.00	1	2.00	0	3.00	1	1.00	1	2.00	0	2.00	1	3.00	1.00	1	1.00	0.00	0.00	2.00	1	2.00	2.00	0.00	0.00	4.00	1	0.00			61593	390	76.85	76.85	85.24	85.24	70.56	70.56	73.72	73.72	50.00	50.00
Nepal	NPL			NAT_TOTAL	20200919	3.00	1	2.00	1	2.00	0	3.00	1	1.00	1	2.00	0	2.00	1	3.00	1.00	1	1.00	0.00	0.00	2.00	1	2.00	2.00	0.00	0.00	4.00	1	0.00			62797	401	76.85	76.85	85.24	85.24	70.56	70.56	73.72	73.72	50.00	50.00
Nepal	NPL			NAT_TOTAL	20200920	3.00	1	2.00	1	2.00	0	3.00	1	1.00	1	2.00	0	2.00	1	3.00	1.00	1	1.00	0.00	0.00	2.00	1	2.00	2.00	0.00	0.00	4.00	1	0.00			64122	411	76.85	76.85	85.24	85.24	70.56	70.56	73.72	73.72	50.00	50.00
Nepal	NPL			NAT_TOTAL	20200921	3.00	1	2.00	1	2.00	0	3.00	1	1.00	1	2.00	0	2.00	1	3.00	1.00	1	1.00	0.00	0.00	2.00	1	2.00	2.00	0.00	0.00	4.00	1	0.00			65276	427	76.85	76.85	85.24	85.24	70.56	70.56	73.72	73.72	50.00	50.00
Nepal	NPL			NAT_TOTAL	20200922	3.00	1	2.00	1	2.00	0	3.00	1	1.00	1	2.00	0	2.00	1	3.00	1.00	1	1.00	0.00	0.00	2.00	1	2.00	2.00	0.00	0.00	4.00	1	0.00			66632	429	76.85	76.85	85.24	85.24	70.56	70.56	73.72	73.72	50.00	50.00
Nepal	NPL			NAT_TOTAL	20200923	3.00	1	2.00	1	2.00	0	3.00	1	1.00	1	2.00	0	2.00	1	3.00	1.00	1	1.00	0.00	0.00	2.00	1	2.00	2.00	0.00	0.00	4.00	1	0.00			67804	436	76.85	76.85	85.24	85.24	70.56	70.56	73.72	73.72	50.00	50.00
Nepal	NPL			NAT_TOTAL	20200924	3.00	1	2.00	1	2.00	0	3.00	1	1.00	1	2.00	0	2.00	1	3.00	1.00	1	1.00	0.00	0.00	2.00	1	2.00	2.00	0.00	0.00	4.00	1	0.00			69301	453	76.85	76.85	85.24	85.24	70.56	70.56	73.72	73.72	50.00	50.00
Nepal	NPL			NAT_TOTAL	20200925	3.00	1	2.00	1	2.00	0	3.00	1	1.00	1	2.00	0	2.00	1	3.00	1.00	1	1.00	0.00	0.00	2.00	1	2.00	2.00	0.00	0.00	4.00	1	0.00			70614	459	76.85	76.85	85.24	85.24	70.56	70.56	73.72	73.72	50.00	50.00
Nepal	NPL			NAT_TOTAL	20200926	3.00	1	2.00	1	2.00	0	3.00	1	1.00	1	2.00	0	2.00	1	3.00	1.00	1	1.00	0.00	0.00	2.00	1	2.00	2.00	0.00	0.00	4.00	1	0.00			71821	467	76.85	76.85	85.24	85.24	70.56	70.56	73.72	73.72	50.00	50.00
Nepal	NPL			NAT_TOTAL	20200927	3.00	1	2.00	1	2.00	0	3.00	1	1.00	1	2.00	0	2.00	1	3.00	1.00	1	1.00	0.00	0.00	2.00	1	2.00	2.00	0.00	0.00	4.00	1	0.00			73394	477	76.85	76.85	85.24	85.24	70.56	70.56	73.72	73.72	50.00	50.00
Nepal	NPL			NAT_TOTAL	20200928	3.00	1	2.00	1	2.00	0	3.00	1	1.00	1	2.00	0	2.00	1	3.00	1.00	1	1.00	0.00	0.00	2.00	1	2.00	2.00	0.00	0.00	4.00	1	0.00			74745	481	76.85	76.85	85.24	85.24	70.56	70.56	73.72	73.72	50.00	50.00
Nepal	NPL			NAT_TOTAL	20200929	3.00	1	2.00	1	2.00	0	3.00	1	1.00	1	2.00	0	2.00	1	3.00	1.00	1	1.00	0.00	0.00	2.00	1	2.00	2.00	0.00	0.00	4.00	1	0.00			76258	491	76.85	76.85	85.24	85.24	70.56	70.56	73.72	73.72	50.00	50.00
Nepal	NPL			NAT_TOTAL	20200930	3.00	1	2.00	1	2.00	0	3.00	1	1.00	1	2.00	0	2.00	1	3.00	1.00	1	1.00	0.00	0.00	2.00	1	2.00	2.00	0.00	0.00	4.00	1	0.00			77817	498	76.85	76.85	85.24	85.24	70.56	70.56	73.72	73.72	50.00	50.00
Nepal	NPL			NAT_TOTAL	20201001	3.00	1	2.00	1	2.00	0	3.00	1	1.00	1	2.00	0	2.00	1	3.00	1.00	1	1.00	0.00	0.00	2.00	1	2.00	2.00	0.00	0.00	4.00	1	0.00			79728	509	76.85	76.85	85.24	85.24	70.56	70.56	73.72	73.72	50.00	50.00
Nepal	NPL			NAT_TOTAL	20201002	3.00	1	2.00	1	2.00	0	3.00	1	1.00	1	2.00	0	2.00	1	3.00	1.00	1	1.00	0.00	0.00	2.00	1	2.00	2.00	0.00	0.00	4.00	1	0.00			82450	520	76.85	76.85	85.24	85.24	70.56	70.56	73.72	73.72	50.00	50.00
Nepal	NPL			NAT_TOTAL	20201003	3.00	1	2.00	1	2.00	0	3.00	1	1.00	1	2.00	0	2.00	1	3.00	1.00	1	1.00	0.00	0.00	2.00	1	2.00	2.00	0.00	0.00	4.00	1	0.00			84570	528	76.85	76.85	85.24	85.24	70.56	70.56	73.72	73.72	50.00	50.00
Nepal	NPL			NAT_TOTAL	20201004	3.00	1	2.00	1	2.00	0	3.00	1	1.00	1	2.00	0	2.00	1	3.00	1.00	1	1.00	0.00	0.00	2.00	1	2.00	2.00	0.00	0.00	4.00	1	0.00			86823	535	76.85	76.85	85.24	85.24	70.56	70.56	73.72	73.72	50.00	50.00
Nepal	NPL			NAT_TOTAL	20201005	3.00	1	2.00	1	2.00	0	3.00	1	1.00	1	2.00	0	2.00	1	3.00	1.00	1	1.00	0.00	0.00	2.00	1	2.00	2.00	0.00	0.00	4.00	1	0.00			89263	554	76.85	76.85	85.24	85.24	70.56	70.56	73.72	73.72	50.00	50.00
Nepal	NPL			NAT_TOTAL	20201006	3.00	1	2.00	1	2.00	0	3.00	1	1.00	1	2.00	0	2.00	1	3.00	1.00	1	1.00	0.00	0.00	2.00	1	2.00	2.00	0.00	0.00	4.00	1	0.00			90814	563	76.85	76.85	85.24	85.24	70.56	70.56	73.72	73.72	50.00	50.00
Nepal	NPL			NAT_TOTAL	20201007	3.00	1	2.00	1	2.00	0	3.00	1	1.00	1	2.00	0	2.00	1	3.00	1.00	1	1.00	0.00	0.00	2.00	1	2.00	2.00	0.00	0.00	4.00	1	0.00			94253	578	76.85	76.85	85.24	85.24	70.56	70.56	73.72	73.72	50.00	50.00
Nepal	NPL			NAT_TOTAL	20201008	3.00	1	2.00	1	2.00	0	3.00	1	1.00	1	2.00	0	2.00	1	3.00	1.00	1	1.00	0.00	0.00	2.00	1	2.00	2.00	0.00	0.00	4.00	1	0.00			98617	590	76.85	76.85	85.24	85.24	70.56	70.56	73.72	73.72	50.00	50.00
Nepal	NPL			NAT_TOTAL	20201009	3.00	0	1.00	1	2.00	0	3.00	1	1.00	1	1.00	1	1.00	1	3.00	1.00	1	1.00	0.00	0.00	2.00	1	1.00	1.00	0.00	0.00	4.00	1	0.00			100676	600	63.89	63.89	73.33	73.33	57.22	57.22	58.33	58.33	50.00	50.00
Nepal	NPL			NAT_TOTAL	20201010	3.00	0	1.00	1	2.00	0	3.00	1	1.00	1	1.00	1	1.00	1	3.00	1.00	1	1.00	0.00	0.00	2.00	1	1.00	1.00	0.00	0.00	4.00	1	0.00			105684	614	63.89	63.89	73.33	73.33	57.22	57.22	58.33	58.33	50.00	50.00
Nepal	NPL			NAT_TOTAL	20201011	3.00	0	1.00	1	2.00	0	3.00	1	1.00	1	1.00	1	1.00	1	3.00	1.00	1	1.00	0.00	0.00	2.00	1	1.00	1.00	0.00	0.00	4.00	1	0.00			107755	636	63.89	63.89	73.33	73.33	57.22	57.22	58.33	58.33	50.00	50.00
Nepal	NPL			NAT_TOTAL	20201012	3.00	0	1.00	1	2.00	0	3.00	1	1.00	1	1.00	1	1.00	1	3.00	1.00	1	1.00	0.00	0.00	2.00	1	1.00	1.00	0.00	0.00	4.00	1	0.00			111802	645	63.89	63.89	73.33	73.33	57.22	57.22	58.33	58.33	50.00	50.00
Nepal	NPL			NAT_TOTAL	20201013	3.00	0	1.00	1	2.00	0	3.00	1	1.00	1	1.00	1	1.00	1	3.00	1.00	1	1.00	0.00	0.00	2.00	1	1.00	1.00	0.00	0.00	4.00	1	0.00			115358	663	63.89	63.89	73.33	73.33	57.22	57.22	58.33	58.33	50.00	50.00
Nepal	NPL			NAT_TOTAL	20201014	3.00	0	1.00	1	2.00	0	3.00	1	1.00	1	1.00	1	1.00	1	3.00	1.00	1	1.00	0.00	0.00	2.00	1	1.00	1.00	0.00	0.00	4.00	1	0.00			117996	675	63.89	63.89	73.33	73.33	57.22	57.22	58.33	58.33	50.00	50.00
Nepal	NPL			NAT_TOTAL	20201015	3.00	0	1.00	1	2.00	0	3.00	1	1.00	1	1.00	1	1.00	1	3.00	1.00	1	1.00	0.00	0.00	2.00	1	1.00	1.00	0.00	0.00	4.00	1	0.00			121745	694	63.89	63.89	73.33	73.33	57.22	57.22	58.33	58.33	50.00	50.00
Nepal	NPL			NAT_TOTAL	20201016	3.00	0	1.00	1	2.00	0	3.00	1	1.00	1	1.00	1	1.00	1	3.00	1.00	1	1.00	0.00	0.00	2.00	1	1.00	1.00	0.00	0.00	4.00	1	0.00			126137	715	63.89	63.89	73.33	73.33	57.22	57.22	58.33	58.33	50.00	50.00
Nepal	NPL			NAT_TOTAL	20201017	3.00	0	1.00	1	2.00	0	3.00	1	1.00	1	1.00	1	1.00	1	3.00	1.00	1	1.00	0.00	0.00	2.00	1	1.00	1.00	0.00	0.00	4.00	1	0.00			129304	727	63.89	63.89	73.33	73.33	57.22	57.22	58.33	58.33	50.00	50.00
Nepal	NPL			NAT_TOTAL	20201018	3.00	0	1.00	1	2.00	0	3.00	1	1.00	1	1.00	1	1.00	1	3.00	1.00	1	1.00	0.00	0.00	2.00	1	1.00	1.00	0.00	0.00	4.00	1	0.00			132246	739	63.89	63.89	73.33	73.33	57.22	57.22	58.33	58.33	50.00	50.00
Nepal	NPL			NAT_TOTAL	20201019	3.00	0	1.00	1	2.00	0	3.00	1	1.00	1	1.00	1	1.00	1	3.00	1.00	1	1.00	0.00	0.00	2.00	1	1.00	1.00	0.00	0.00	4.00	1	0.00			136036	757	63.89	63.89	73.33	73.33	57.22	57.22	58.33	58.33	50.00	50.00
Nepal	NPL			NAT_TOTAL	20201020	3.00	0	1.00	1	2.00	0	3.00	1	1.00	1	1.00	1	1.00	1	3.00	1.00	1	1.00	0.00	0.00	2.00	1	1.00	1.00	0.00	0.00	4.00	1	0.00			139129	765	63.89	63.89	73.33	73.33	57.22	57.22	58.33	58.33	50.00	50.00
Nepal	NPL			NAT_TOTAL	20201021	3.00	0	1.00	1	2.00	0	3.00	1	1.00	1	1.00	1	1.00	1	3.00	1.00	1	1.00	0.00	0.00	2.00	1	1.00	1.00	0.00	0.00	4.00	1	0.00			144872	791	63.89	63.89	73.33	73.33	57.22	57.22	58.33	58.33	50.00	50.00
Nepal	NPL			NAT_TOTAL	20201022	3.00	0	1.00	1	2.00	0	3.00	1	1.00	1	1.00	1	1.00	1	3.00	1.00	1	1.00	0.00	0.00	2.00	1	1.00	1.00	0.00	0.00	4.00	1	0.00			148509	812	63.89	63.89	73.33	73.33	57.22	57.22	58.33	58.33	50.00	50.00
Nepal	NPL			NAT_TOTAL	20201023	3.00	0	1.00	1	2.00	0	3.00	1	1.00	1	1.00	1	1.00	1	3.00	1.00	1	1.00	0.00	0.00	2.00	1	1.00	1.00	0.00	0.00	4.00	1	0.00			153008	829	63.89	63.89	73.33	73.33	57.22	57.22	58.33	58.33	50.00	50.00
Nepal	NPL			NAT_TOTAL	20201024	3.00	0	1.00	1	2.00	0	3.00	1	1.00	1	1.00	1	1.00	1	3.00	1.00	1	1.00	0.00	0.00	2.00	1	1.00	1.00	0.00	0.00	4.00	1	0.00			155233	842	63.89	63.89	73.33	73.33	57.22	57.22	58.33	58.33	50.00	50.00
Nepal	NPL			NAT_TOTAL	20201025	3.00	0	1.00	1	2.00	0	3.00	1	1.00	1	1.00	1	1.00	1	3.00	1.00	1	1.00	0.00	0.00	2.00	1	1.00	1.00	0.00	0.00	4.00	1	0.00			158089	847	63.89	63.89	73.33	73.33	57.22	57.22	58.33	58.33	50.00	50.00
Nepal	NPL			NAT_TOTAL	20201026	3.00	0	1.00	1	2.00	0	3.00	1	1.00	1	1.00	1	1.00	1	3.00	1.00	1	1.00	0.00	0.00	2.00	1	1.00	1.00	0.00	0.00	4.00	1	0.00			159830	862	63.89	63.89	73.33	73.33	57.22	57.22	58.33	58.33	50.00	50.00
Nepal	NPL			NAT_TOTAL	20201027	3.00	0	1.00	1	2.00	0	3.00	1	1.00	1	1.00	1	1.00	1	3.00	1.00	1	1.00	0.00	0.00	2.00	1	1.00	1.00	0.00	0.00	4.00	1	0.00			160400	876	63.89	63.89	73.33	73.33	57.22	57.22	58.33	58.33	50.00	50.00
Nepal	NPL			NAT_TOTAL	20201028	3.00	0	1.00	1	2.00	0	3.00	1	1.00	1	1.00	1	1.00	1	3.00	1.00	1	1.00	0.00	0.00	2.00	1	1.00	1.00	0.00	0.00	4.00	1	0.00			162354	887	63.89	63.89	73.33	73.33	57.22	57.22	58.33	58.33	50.00	50.00
Nepal	NPL			NAT_TOTAL	20201029	3.00	0	1.00	1	2.00	0	3.00	1	1.00	1	1.00	1	1.00	1	3.00	1.00	1	1.00	0.00	0.00	2.00	1	1.00	1.00	0.00	0.00	4.00	1	0.00			164718	904	63.89	63.89	73.33	73.33	57.22	57.22	58.33	58.33	50.00	50.00
Nepal	NPL			NAT_TOTAL	20201030	3.00	0	1.00	1	2.00	0	3.00	1	1.00	1	1.00	1	1.00	1	3.00	1.00	1	1.00	0.00	0.00	2.00	1	1.00	1.00	0.00	0.00	4.00	1	0.00			168235	920	63.89	63.89	73.33	73.33	57.22	57.22	58.33	58.33	50.00	50.00
Nepal	NPL			NAT_TOTAL	20201031	3.00	0	1.00	1	2.00	0	3.00	1	1.00	1	1.00	1	1.00	1	3.00	1.00	1	1.00	0.00	0.00	2.00	1	1.00	1.00	0.00	0.00	4.00	1	0.00			170743	937	63.89	63.89	73.33	73.33	57.22	57.22	58.33	58.33	50.00	50.00
Nepal	NPL			NAT_TOTAL	20201101	3.00	0	1.00	1	2.00	0	3.00	1	1.00	1	1.00	1	1.00	1	3.00	1.00	1	1.00	0.00	0.00	2.00	1	1.00	1.00	0.00	0.00	4.00	1	0.00			173567	960	63.89	63.89	73.33	73.33	57.22	57.22	58.33	58.33	50.00	50.00
Nepal	NPL			NAT_TOTAL	20201102	3.00	0	1.00	1	2.00	0	3.00	1	1.00	1	1.00	1	1.00	1	3.00	1.00	1	1.00	0.00	0.00	2.00	1	1.00	1.00	0.00	0.00	4.00	1	0.00			176500	984	63.89	63.89	73.33	73.33	57.22	57.22	58.33	58.33	50.00	50.00
Nepal	NPL			NAT_TOTAL	20201103	3.00	0	1.00	1	2.00	0	3.00	1	1.00	1	1.00	1	1.00	1	3.00	1.00	1	1.00	0.00	0.00	2.00	1	1.00	1.00	0.00	0.00	4.00	1	0.00			179614	1004	63.89	63.89	73.33	73.33	57.22	57.22	58.33	58.33	50.00	50.00
Nepal	NPL			NAT_TOTAL	20201104	3.00	0	1.00	1	2.00	0	3.00	1	1.00	1	1.00	1	1.00	1	3.00	1.00	1	1.00	0.00	0.00	2.00	1	1.00	1.00	0.00	0.00	4.00	1	0.00			182923	1034	63.89	63.89	73.33	73.33	57.22	57.22	58.33	58.33	50.00	50.00
Nepal	NPL			NAT_TOTAL	20201105	3.00	0	1.00	1	2.00	0	3.00	1	1.00	1	1.00	1	1.00	1	3.00	1.00	1	1.00	0.00	0.00	2.00	1	1.00	1.00	0.00	0.00	4.00	1	0.00			185974	1052	63.89	63.89	73.33	73.33	57.22	57.22	58.33	58.33	50.00	50.00
Nepal	NPL			NAT_TOTAL	20201106	3.00	0	1.00	1	2.00	0	3.00	1	1.00	1	1.00	1	1.00	1	3.00	1.00	1	1.00	0.00	0.00	2.00	1	1.00	1.00	0.00	0.00	4.00	1	0.00			188883	1070	63.89	63.89	73.33	73.33	57.22	57.22	58.33	58.33	50.00	50.00
Nepal	NPL			NAT_TOTAL	20201107	3.00	0	1.00	1	2.00	0	3.00	1	1.00	1	1.00	1	1.00	1	3.00	1.00	1	1.00	0.00	0.00	2.00	1	1.00	1.00	0.00	0.00	4.00	1	0.00			191636	1087	63.89	63.89	73.33	73.33	57.22	57.22	58.33	58.33	50.00	50.00
Nepal	NPL			NAT_TOTAL	20201108	3.00	0	1.00	1	2.00	0	3.00	1	1.00	1	1.00	1	1.00	1	3.00	1.00	1	1.00	0.00	0.00	2.00	1	1.00	1.00	0.00	0.00	4.00	1	0.00			194453	1108	63.89	63.89	73.33	73.33	57.22	57.22	58.33	58.33	50.00	50.00
Nepal	NPL			NAT_TOTAL	20201109	3.00	0	1.00	1	2.00	0	3.00	1	1.00	1	1.00	1	1.00	1	3.00	1.00	1	1.00	0.00	0.00	2.00	1	1.00	1.00	0.00	0.00	4.00	1	0.00			197024	1126	63.89	63.89	73.33	73.33	57.22	57.22	58.33	58.33	50.00	50.00
Nepal	NPL			NAT_TOTAL	20201110	3.00	0	1.00	1	2.00	0	3.00	1	1.00	1	1.00	1	1.00	1	3.00	1.00	1	1.00	0.00	0.00	2.00	1	1.00	1.00	0.00	0.00	4.00	1	0.00			199760	1148	63.89	63.89	73.33	73.33	57.22	57.22	58.33	58.33	50.00	50.00
Nepal	NPL			NAT_TOTAL	20201111	3.00	0	1.00	1	2.00	0	3.00	1	1.00	1	1.00	1	1.00	1	3.00	1.00	1	1.00	0.00	0.00	2.00	1	1.00	1.00	0.00	0.00	4.00	1	0.00			202329	1174	63.89	63.89	73.33	73.33	57.22	57.22	58.33	58.33	50.00	50.00
Nepal	NPL			NAT_TOTAL	20201112	3.00	0	1.00	1	2.00	0	3.00	1	1.00	1	1.00	1	1.00	1	3.00	1.00	1	1.00	0.00	0.00	2.00	1	1.00	1.00	0.00	0.00	4.00	1	0.00			204242	1189	63.89	63.89	73.33	73.33	57.22	57.22	58.33	58.33	50.00	50.00
Nepal	NPL			NAT_TOTAL	20201113	3.00	0	1.00	1	2.00	0	3.00	1	1.00	1	1.00	1	1.00	1	3.00	1.00	1	1.00	0.00	0.00	2.00	1	1.00	1.00	0.00	0.00	4.00	1	0.00			206353	1202	63.89	63.89	73.33	73.33	57.22	57.22	58.33	58.33	50.00	50.00
Nepal	NPL			NAT_TOTAL	20201114	3.00	0	1.00	1	2.00	0	3.00	1	1.00	1	1.00	1	1.00	1	3.00	1.00	1	1.00	0.00	0.00	2.00	1	1.00	1.00	0.00	0.00	4.00	1	0.00			208299	1215	63.89	63.89	73.33	73.33	57.22	57.22	58.33	58.33	50.00	50.00
Nepal	NPL			NAT_TOTAL	20201115	3.00	0	1.00	1	2.00	0	3.00	1	1.00	1	1.00	1	1.00	1	3.00	1.00	1	1.00	0.00	0.00	2.00	1	1.00	1.00	0.00	0.00	4.00	1	0.00			209776	1221	63.89	63.89	73.33	73.33	57.22	57.22	58.33	58.33	50.00	50.00
Nepal	NPL			NAT_TOTAL	20201116	3.00	0	1.00	1	2.00	0	3.00	1	1.00	1	1.00	1	1.00	1	3.00	1.00	1	1.00	0.00	0.00	2.00	1	1.00	1.00	0.00	0.00	4.00	1	0.00			210973	1230	63.89	63.89	73.33	73.33	57.22	57.22	58.33	58.33	50.00	50.00
Nepal	NPL			NAT_TOTAL	20201117	3.00	0	1.00	1	2.00	0	3.00	1	1.00	1	1.00	1	1.00	1	3.00	1.00	1	1.00	0.00	0.00	2.00	1	1.00	1.00	0.00	0.00	4.00	1	0.00			211475	1247	63.89	63.89	73.33	73.33	57.22	57.22	58.33	58.33	50.00	50.00
Nepal	NPL			NAT_TOTAL	20201118	3.00	0	1.00	1	2.00	0	3.00	1	1.00	1	1.00	1	1.00	1	3.00	1.00	1	1.00	0.00	0.00	2.00	1	1.00	1.00	0.00	0.00	4.00	1	0.00			212917	1259	63.89	63.89	73.33	73.33	57.22	57.22	58.33	58.33	50.00	50.00
Nepal	NPL			NAT_TOTAL	20201119	3.00	0	1.00	1	2.00	0	3.00	1	1.00	1	1.00	1	1.00	1	3.00	1.00	1	1.00	0.00	0.00	2.00	1	1.00	1.00	0.00	0.00	4.00	1	0.00			215020	1276	63.89	63.89	73.33	73.33	57.22	57.22	58.33	58.33	50.00	50.00
Nepal	NPL			NAT_TOTAL	20201120	3.00	0	1.00	1	2.00	0	3.00	1	1.00	1	1.00	1	1.00	1	3.00	1.00	1	1.00	0.00	0.00	2.00	1	1.00	1.00	0.00	0.00	4.00	1	0.00			216965	1298	63.89	63.89	73.33	73.33	57.22	57.22	58.33	58.33	50.00	50.00
Nepal	NPL			NAT_TOTAL	20201121	3.00	0	1.00	1	2.00	0	3.00	1	1.00	1	1.00	1	1.00	1	3.00	1.00	1	1.00	0.00	0.00	2.00	1	1.00	1.00	0.00	0.00	4.00	1	0.00			218639	1305	63.89	63.89	73.33	73.33	57.22	57.22	58.33	58.33	50.00	50.00
Nepal	NPL			NAT_TOTAL	20201122	3.00	0	1.00	1	2.00	0	3.00	1	1.00	1	1.00	1	1.00	1	3.00	1.00	1	1.00	0.00	0.00	2.00	1	1.00	1.00	0.00	0.00	4.00	1	0.00			220308	1321	63.89	63.89	73.33	73.33	57.22	57.22	58.33	58.33	50.00	50.00
Nepal	NPL			NAT_TOTAL	20201123	3.00	0	1.00	1	2.00	0	3.00	1	1.00	1	1.00	1	1.00	1	3.00	1.00	1	1.00	0.00	0.00	2.00	1	1.00	1.00	0.00	0.00	4.00	1	0.00			222288	1337	63.89	63.89	73.33	73.33	57.22	57.22	58.33	58.33	50.00	50.00
Nepal	NPL			NAT_TOTAL	20201124	2.00	0	1.00	1	2.00	0	3.00	1	1.00	1	1.00	1	1.00	1	3.00	1.00	1	1.00	0.00	0.00	2.00	1	1.00	1.00	0.00	0.00	4.00	1	0.00			224078	1361	60.19	60.19	69.76	69.76	55.00	55.00	55.77	55.77	50.00	50.00
Nepal	NPL			NAT_TOTAL	20201125	2.00	0	1.00	1	2.00	0	3.00	1	1.00	1	1.00	1	1.00	1	3.00	1.00	1	1.00	0.00	0.00	2.00	1	1.00	1.00	0.00	0.00	4.00	1	0.00			226026	1389	60.19	60.19	69.76	69.76	55.00	55.00	55.77	55.77	50.00	50.00
Nepal	NPL			NAT_TOTAL	20201126	2.00	0	1.00	1	2.00	0	3.00	1	1.00	1	1.00	1	1.00	1	3.00	1.00	1	1.00	0.00	0.00	2.00	1	1.00	1.00	0.00	0.00	4.00	1	0.00			227640	1412	60.19	60.19	69.76	69.76	55.00	55.00	55.77	55.77	50.00	50.00
Nepal	NPL			NAT_TOTAL	20201127	2.00	0	1.00	1	2.00	0	3.00	1	1.00	1	1.00	1	1.00	1	3.00	1.00	1	1.00	0.00	0.00	2.00	1	1.00	1.00	0.00	0.00	4.00	1	0.00			229343	1435	60.19	60.19	69.76	69.76	55.00	55.00	55.77	55.77	50.00	50.00
Nepal	NPL			NAT_TOTAL	20201128	2.00	0	1.00	1	2.00	0	3.00	1	1.00	1	1.00	1	1.00	1	3.00	1.00	1	1.00	0.00	0.00	2.00	1	1.00	1.00	0.00	0.00	4.00	1	0.00			230723	1454	60.19	60.19	69.76	69.76	55.00	55.00	55.77	55.77	50.00	50.00
Nepal	NPL			NAT_TOTAL	20201129	2.00	0	1.00	1	2.00	0	3.00	1	1.00	1	1.00	1	1.00	1	3.00	1.00	1	1.00	0.00	0.00	2.00	1	1.00	1.00	0.00	0.00	4.00	1	0.00			231978	1479	60.19	60.19	69.76	69.76	55.00	55.00	55.77	55.77	50.00	50.00
Nepal	NPL			NAT_TOTAL	20201130	2.00	0	1.00	1	2.00	0	3.00	1	1.00	1	1.00	1	1.00	1	3.00	1.00	1	1.00	0.00	0.00	2.00	1	1.00	1.00	0.00	0.00	4.00	1	0.00			233452	1508	60.19	60.19	69.76	69.76	55.00	55.00	55.77	55.77	50.00	50.00
Nepal	NPL			NAT_TOTAL	20201201	2.00	0	1.00	1	2.00	0	3.00	1	1.00	1	1.00	1	1.00	1	3.00	1.00	1	1.00	0.00	0.00	2.00	1	1.00	1.00	0.00	0.00	4.00	1	0.00			233452	1529	60.19	60.19	69.76	69.76	55.00	55.00	55.77	55.77	50.00	50.00
Nepal	NPL			NAT_TOTAL	20201202	2.00	0	1.00	1	2.00	0	3.00	1	1.00	1	1.00	1	1.00	1	3.00	1.00	1	1.00	0.00	0.00	2.00	1	1.00	1.00	0.00	0.00	4.00	1	0.00			236246	1538	60.19	60.19	69.76	69.76	55.00	55.00	55.77	55.77	50.00	50.00
Nepal	NPL			NAT_TOTAL	20201203	2.00	0	1.00	1	2.00	0	3.00	1	1.00	1	1.00	1	1.00	1	3.00	1.00	1	1.00	0.00	0.00	2.00	1	1.00	1.00	0.00	0.00	4.00	1	0.00			237589	1551	60.19	60.19	69.76	69.76	55.00	55.00	55.77	55.77	50.00	50.00
Nepal	NPL			NAT_TOTAL	20201204	2.00	0	1.00	1	2.00	0	3.00	1	1.00	1	1.00	1	1.00	1	3.00	1.00	1	1.00	0.00	0.00	2.00	1	1.00	1.00	0.00	0.00	4.00	1	0.00			238861	1567	60.19	60.19	69.76	69.76	55.00	55.00	55.77	55.77	50.00	50.00
Nepal	NPL			NAT_TOTAL	20201205	2.00	0	1.00	1	2.00	0	3.00	1	1.00	1	1.00	1	1.00	1	3.00	1.00	1	1.00	0.00	0.00	2.00	1	1.00	1.00	0.00	0.00	4.00	1	0.00			239885	1577	60.19	60.19	69.76	69.76	55.00	55.00	55.77	55.77	50.00	50.00
Nepal	NPL			NAT_TOTAL	20201206	2.00	0	1.00	1	2.00	0	3.00	1	1.00	1	1.00	1	1.00	1	3.00	1.00	1	1.00	0.00	0.00	2.00	1	1.00	1.00	0.00	0.00	4.00	1	0.00			240981	1594	60.19	60.19	69.76	69.76	55.00	55.00	55.77	55.77	50.00	50.00
Nepal	NPL			NAT_TOTAL	20201207	2.00	0	1.00	1	2.00	0	3.00	1	1.00	1	1.00	1	1.00	1	3.00	1.00	1	1.00	0.00	0.00	2.00	1	1.00	1.00	0.00	0.00	4.00	1	0.00			241995	1614	60.19	60.19	69.76	69.76	55.00	55.00	55.77	55.77	50.00	50.00
Nepal	NPL			NAT_TOTAL	20201208	2.00	0	1.00	1	2.00	0	3.00	1	1.00	1	1.00	1	1.00	1	3.00	1.00	1	1.00	0.00	0.00	2.00	1	1.00	1.00	0.00	0.00	4.00	1	0.00			243377	1637	60.19	60.19	69.76	69.76	55.00	55.00	55.77	55.77	50.00	50.00
Nepal	NPL			NAT_TOTAL	20201209	2.00	0	1.00	1	2.00	0	3.00	1	1.00	1	1.00	1	1.00	1	3.00	1.00	1	1.00	0.00	0.00	2.00	1	1.00	1.00	0.00	0.00	4.00	1	0.00			244433	1651	60.19	60.19	69.76	69.76	55.00	55.00	55.77	55.77	50.00	50.00
Nepal	NPL			NAT_TOTAL	20201210	2.00	0	1.00	1	2.00	0	3.00	1	1.00	1	1.00	1	1.00	1	3.00	1.00	1	1.00	0.00	0.00	2.00	1	1.00	1.00	0.00	0.00	4.00	1	0.00			245650	1663	60.19	60.19	69.76	69.76	55.00	55.00	55.77	55.77	50.00	50.00
Nepal	NPL			NAT_TOTAL	20201211	2.00	0	1.00	1	2.00	0	3.00	1	1.00	1	1.00	1	1.00	1	3.00	1.00	1	1.00	0.00	0.00	2.00	1	1.00	1.00	0.00	0.00	4.00	1	0.00			246694	1674	60.19	60.19	69.76	69.76	55.00	55.00	55.77	55.77	50.00	50.00
Nepal	NPL			NAT_TOTAL	20201212	2.00	0	1.00	1	2.00	0	3.00	1	1.00	1	1.00	1	1.00	1	3.00	1.00	1	1.00	0.00	0.00	2.00	1	1.00	1.00	0.00	0.00	4.00	1	0.00			247593	1689	60.19	60.19	69.76	69.76	55.00	55.00	55.77	55.77	50.00	50.00
Nepal	NPL			NAT_TOTAL	20201213	2.00	0	1.00	1	2.00	0	3.00	1	1.00	1	1.00	1	1.00	1	3.00	1.00	1	1.00	0.00	0.00	2.00	1	1.00	1.00	0.00	0.00	4.00	1	0.00			248423	1698	60.19	60.19	69.76	69.76	55.00	55.00	55.77	55.77	50.00	50.00
Nepal	NPL			NAT_TOTAL	20201214	2.00	0	1.00	1	2.00	0	3.00	1	1.00	1	1.00	1	1.00	1	3.00	1.00	1	1.00	0.00	0.00	2.00	1	1.00	1.00	0.00	0.00	4.00	1	0.00			249244	1716	60.19	60.19	69.76	69.76	55.00	55.00	55.77	55.77	50.00	50.00
Nepal	NPL			NAT_TOTAL	20201215	2.00	0	1.00	1	2.00	0	3.00	1	1.00	1	1.00	1	1.00	1	3.00	1.00	1	1.00	0.00	0.00	2.00	1	1.00	1.00	0.00	0.00	4.00	1	0.00			250180	1730	60.19	60.19	69.76	69.76	55.00	55.00	55.77	55.77	50.00	50.00
Nepal	NPL			NAT_TOTAL	20201216	2.00	0	1.00	1	2.00	0	3.00	1	1.00	1	1.00	1	1.00	1	3.00	1.00	1	1.00	0.00	0.00	2.00	1	1.00	1.00	0.00	0.00	4.00	1	0.00			250916	1743	60.19	60.19	69.76	69.76	55.00	55.00	55.77	55.77	50.00	50.00
Nepal	NPL			NAT_TOTAL	20201217	2.00	0	1.00	1	2.00	0	3.00	1	1.00	1	1.00	1	1.00	1	3.00	1.00	1	1.00	0.00	0.00	2.00	1	1.00	1.00	0.00	0.00	4.00	1	0.00			251692	1749	60.19	60.19	69.76	69.76	55.00	55.00	55.77	55.77	50.00	50.00
Nepal	NPL			NAT_TOTAL	20201218	2.00	0	1.00	1	2.00	0	3.00	1	1.00	1	1.00	1	1.00	1	3.00	1.00	1	1.00	0.00	0.00	2.00	1	1.00	1.00	0.00	0.00	4.00	1	0.00			252474	1765	60.19	60.19	69.76	69.76	55.00	55.00	55.77	55.77	50.00	50.00
Nepal	NPL			NAT_TOTAL	20201219	2.00	0	1.00	1	2.00	0	3.00	1	1.00	1	1.00	1	1.00	1	3.00	1.00	1	1.00	0.00	0.00	2.00	1	1.00	1.00	0.00	0.00	4.00	1	0.00			253184	1777	60.19	60.19	69.76	69.76	55.00	55.00	55.77	55.77	50.00	50.00
Nepal	NPL			NAT_TOTAL	20201220	2.00	0	1.00	1	2.00	0	3.00	1	1.00	1	1.00	1	1.00	1	3.00	1.00	1	1.00	0.00	0.00	2.00	1	1.00	1.00	0.00	0.00	4.00	1	0.00			253772	1788	60.19	60.19	69.76	69.76	55.00	55.00	55.77	55.77	50.00	50.00
Nepal	NPL			NAT_TOTAL	20201221	2.00	0	1.00	1	2.00	0	3.00	1	1.00	1	1.00	1	1.00	1	3.00	1.00	1	1.00	0.00	0.00	2.00	1	1.00	1.00	0.00	0.00	4.00	1	1.00	1		254514	1795	60.19	60.19	69.76	69.76	56.33	56.33	57.31	57.31	50.00	50.00
Nepal	NPL			NAT_TOTAL	20201222	2.00	0	1.00	1	2.00	0	3.00	1	1.00	1	1.00	1	1.00	1	3.00	1.00	1	1.00	0.00	0.00	2.00	1	1.00	1.00	0.00	0.00	4.00	1	1.00	1		255236	1798	60.19	60.19	69.76	69.76	56.33	56.33	57.31	57.31	50.00	50.00
Nepal	NPL			NAT_TOTAL	20201223	2.00	0	1.00	1	2.00	0	3.00	1	1.00	1	1.00	1	1.00	1	3.00	1.00	1	1.00	0.00	0.00	2.00	1	1.00	1.00	0.00	0.00	4.00	1	1.00	1		255979	1803	60.19	60.19	69.76	69.76	56.33	56.33	57.31	57.31	50.00	50.00
Nepal	NPL			NAT_TOTAL	20201224	2.00	0	1.00	1	2.00	0	3.00	1	1.00	1	1.00	1	1.00	1	3.00	1.00	1	1.00	0.00	0.00	2.00	1	1.00	1.00	0.00	0.00	4.00	1	1.00	1		256592	1808	60.19	60.19	69.76	69.76	56.33	56.33	57.31	57.31	50.00	50.00
Nepal	NPL			NAT_TOTAL	20201225	2.00	0	1.00	1	2.00	0	3.00	1	1.00	1	1.00	1	1.00	1	3.00	1.00	1	1.00	0.00	0.00	2.00	1	1.00	1.00	0.00	0.00	4.00	1	1.00	1		257200	1816	60.19	60.19	69.76	69.76	56.33	56.33	57.31	57.31	50.00	50.00
Nepal	NPL			NAT_TOTAL	20201226	2.00	0	1.00	1	2.00	0	3.00	1	1.00	1	1.00	1	1.00	1	3.00	1.00	1	1.00	0.00	0.00	2.00	1	1.00	1.00	0.00	0.00	4.00	1	1.00	1		257700	1819	60.19	60.19	69.76	69.76	56.33	56.33	57.31	57.31	50.00	50.00
Nepal	NPL			NAT_TOTAL	20201227	2.00	0	1.00	1	2.00	0	3.00	1	1.00	1	1.00	1	1.00	1	3.00	1.00	1	1.00	0.00	0.00	2.00	1	1.00	1.00	0.00	0.00	4.00	1	1.00	1		258181	1825	60.19	60.19	69.76	69.76	56.33	56.33	57.31	57.31	50.00	50.00
Nepal	NPL			NAT_TOTAL	20201228	2.00	0	1.00	1	2.00	0	3.00	1	1.00	1	1.00	1	1.00	1	3.00	1.00	1	1.00	0.00	0.00	2.00	1	1.00	1.00	0.00	0.00	4.00	1	1.00	1		258840	1832	60.19	60.19	69.76	69.76	56.33	56.33	57.31	57.31	50.00	50.00
Nepal	NPL			NAT_TOTAL	20201229	2.00	0	1.00	1	2.00	0	3.00	1	1.00	1	1.00	1	1.00	1	3.00	1.00	1	1.00	0.00	0.00	2.00	1	1.00	1.00	0.00	0.00	4.00	1	1.00	1		259548	1840	60.19	60.19	69.76	69.76	56.33	56.33	57.31	57.31	50.00	50.00
Nepal	NPL			NAT_TOTAL	20201230	2.00	0	1.00	1	2.00	0	3.00	1	1.00	1	1.00	1	1.00	1	3.00	1.00	1	1.00	0.00	0.00	2.00	1	1.00	1.00	0.00	0.00	4.00	1	1.00	1		260059	1847	60.19	60.19	69.76	69.76	56.33	56.33	57.31	57.31	50.00	50.00
Nepal	NPL			NAT_TOTAL	20201231	2.00	0	1.00	1	2.00	0	3.00	1	1.00	1	1.00	1	1.00	1	3.00	1.00	1	1.00	0.00	0.00	2.00	1	1.00	1.00	0.00	0.00	4.00	1	1.00	1		260593	1856	60.19	60.19	69.76	69.76	56.33	56.33	57.31	57.31	50.00	50.00
Nepal	NPL			NAT_TOTAL	20210101	2.00	0	1.00	1	2.00	0	3.00	1	1.00	1	1.00	1	1.00	1	3.00	1.00	1	1.00	0.00	0.00	2.00	1	1.00	1.00	0.00	0.00	4.00	1	1.00	1		261019	1864	60.19	60.19	69.76	69.76	56.33	56.33	57.31	57.31	50.00	50.00
Nepal	NPL			NAT_TOTAL	20210102	2.00	0	1.00	1	2.00	0	3.00	1	1.00	1	1.00	1	1.00	1	3.00	1.00	1	1.00	0.00	0.00	2.00	1	1.00	1.00	0.00	0.00	4.00	1	1.00	1		261438	1870	60.19	60.19	69.76	69.76	56.33	56.33	57.31	57.31	50.00	50.00
Nepal	NPL			NAT_TOTAL	20210103	2.00	0	1.00	1	2.00	0	3.00	1	1.00	1	1.00	1	1.00	1	3.00	1.00	1	1.00	0.00	0.00	2.00	1	1.00	1.00	0.00	0.00	4.00	1	1.00	1		261859	1878	60.19	60.19	69.76	69.76	56.33	56.33	57.31	57.31	50.00	50.00
Nepal	NPL			NAT_TOTAL	20210104	2.00	0	1.00	1	2.00	0	3.00	1	1.00	1	1.00	1	1.00	1	3.00	1.00	1	1.00	0.00	0.00	2.00	1	1.00	1.00	0.00	0.00	4.00	1	1.00	1		262262	1885	60.19	60.19	69.76	69.76	56.33	56.33	57.31	57.31	50.00	50.00
Nepal	NPL			NAT_TOTAL	20210105	2.00	0	1.00	1	2.00	0	3.00	1	1.00	1	1.00	1	1.00	1	3.00	1.00	1	1.00	0.00	0.00	2.00	1	1.00	1.00	0.00	0.00	4.00	1	1.00	1		262784	1893	60.19	60.19	69.76	69.76	56.33	56.33	57.31	57.31	50.00	50.00
Nepal	NPL			NAT_TOTAL	20210106	2.00	0	1.00	1	2.00	0	3.00	1	1.00	1	1.00	1	1.00	1	3.00	1.00	1	1.00	0.00	0.00	2.00	1	1.00	1.00	0.00	0.00	4.00	1	1.00	1		263193	1899	60.19	60.19	69.76	69.76	56.33	56.33	57.31	57.31	50.00	50.00
Nepal	NPL			NAT_TOTAL	20210107	2.00	0	1.00	1	2.00	0	3.00	1	1.00	1	1.00	1	1.00	1	3.00	1.00	1	1.00	0.00	0.00	2.00	1	1.00	1.00	0.00	0.00	4.00	1	1.00	1		263605	1903	60.19	60.19	69.76	69.76	56.33	56.33	57.31	57.31	50.00	50.00
Nepal	NPL			NAT_TOTAL	20210108	2.00	0	1.00	1	2.00	0	3.00	1	1.00	1	1.00	1	1.00	1	3.00	1.00	1	1.00	0.00	0.00	2.00	1	1.00	1.00	0.00	0.00	4.00	1	1.00	1		264159	1909	60.19	60.19	69.76	69.76	56.33	56.33	57.31	57.31	50.00	50.00
Nepal	NPL			NAT_TOTAL	20210109	2.00	0	1.00	1	2.00	0	3.00	1	1.00	1	1.00	1	1.00	1	3.00	1.00	1	1.00	0.00	0.00	2.00	1	1.00	1.00	0.00	0.00	4.00	1	1.00	1		264521	1912	60.19	60.19	69.76	69.76	56.33	56.33	57.31	57.31	50.00	50.00
Nepal	NPL			NAT_TOTAL	20210110	2.00	0	1.00	1	2.00	0	3.00	1	1.00	1	1.00	1	1.00	1	3.00	1.00	1	1.00	0.00	0.00	2.00	1	1.00	1.00	0.00	0.00	4.00	1	1.00	1		264780	1917	60.19	60.19	69.76	69.76	56.33	56.33	57.31	57.31	50.00	50.00
Nepal	NPL			NAT_TOTAL	20210111	2.00	0	1.00	1	2.00	0	3.00	1	1.00	1	1.00	1	1.00	1	3.00	1.00	1	1.00	0.00	0.00	2.00	1	1.00	1.00	0.00	0.00	4.00	1	1.00	1		265268	1927	60.19	60.19	69.76	69.76	56.33	56.33	57.31	57.31	50.00	50.00
Nepal	NPL			NAT_TOTAL	20210112	2.00	0	1.00	1	2.00	0	3.00	1	1.00	1	1.00	1	1.00	1	3.00	1.00	1	1.00	0.00	0.00	2.00	1	3.00	1.00			4.00	1	1.00	1		265698	1932	60.19	60.19	69.76	69.76	60.78	60.78	62.44	62.44	50.00	50.00
Nepal	NPL			NAT_TOTAL	20210113	2.00	0	1.00	1	2.00	0	3.00	1	1.00	1	1.00	1	1.00	1	3.00	1.00	1	1.00	0.00	0.00	2.00	1	3.00	1.00			4.00	1	1.00	1		266143	1937	60.19	60.19	69.76	69.76	60.78	60.78	62.44	62.44	50.00	50.00
Nepal	NPL			NAT_TOTAL	20210114	2.00	0	1.00	1	2.00	0	3.00	1	1.00	1	1.00	1	1.00	1	3.00	1.00	1	1.00	0.00	0.00	2.00	1	3.00	1.00			4.00	1	1.00	1		266546	1943	60.19	60.19	69.76	69.76	60.78	60.78	62.44	62.44	50.00	50.00
Nepal	NPL			NAT_TOTAL	20210115	2.00	0	1.00	1	2.00	0	3.00	1	1.00	1	1.00	1	1.00	1	3.00	1.00	1	1.00	0.00	0.00	2.00	1	3.00	1.00			4.00	1	1.00	1		266816	1948	60.19	60.19	69.76	69.76	60.78	60.78	62.44	62.44	50.00	50.00
Nepal	NPL			NAT_TOTAL	20210116	2.00	0	1.00	1	2.00	0	3.00	1	1.00	1	1.00	1	1.00	1	3.00	1.00	1	1.00	0.00	0.00	2.00	1	3.00	1.00			4.00	1	1.00	1		267056	1954	60.19	60.19	69.76	69.76	60.78	60.78	62.44	62.44	50.00	50.00
Nepal	NPL			NAT_TOTAL	20210117	2.00	0	1.00	1	2.00	0	3.00	1	1.00	1	1.00	1	1.00	1	3.00	1.00	1	1.00	0.00	0.00	2.00	1	3.00	1.00			4.00	1	1.00	1		267322	1959	60.19	60.19	69.76	69.76	60.78	60.78	62.44	62.44	50.00	50.00
Nepal	NPL			NAT_TOTAL	20210118	2.00	0	1.00	1	2.00	0	3.00	1	1.00	1	1.00	1	1.00	1	3.00	1.00	1	1.00	0.00	0.00	2.00	1	3.00	1.00			4.00	1	1.00	1		267644	1965	60.19	60.19	69.76	69.76	60.78	60.78	62.44	62.44	50.00	50.00
Nepal	NPL			NAT_TOTAL	20210119	2.00	0	1.00	1	2.00	0	3.00	1	1.00	1	1.00	1	1.00	1	3.00	1.00	1	1.00	0.00	0.00	2.00	1	3.00	1.00			4.00	1	1.00	1		267992	1969	60.19	60.19	69.76	69.76	60.78	60.78	62.44	62.44	50.00	50.00
Nepal	NPL			NAT_TOTAL	20210120																																268310	1975
Nepal	NPL			NAT_TOTAL	20210121																																268646	1979
Nepal	NPL			NAT_TOTAL	20210122																																268948	1986
Nepal	NPL			NAT_TOTAL	20210123																																269180	1994
Nepal	NPL			NAT_TOTAL	20210124																																269450	2001
Nepal	NPL			NAT_TOTAL	20210125																																269789	2011
Nepal	NPL			NAT_TOTAL	20210126																																270092	2017		60.19		69.76		60.78		62.44		50.00
Nepal	NPL			NAT_TOTAL	20210127																																270375	2020		60.19		69.76		60.78		62.44		50.00
Nepal	NPL			NAT_TOTAL	20210128																																270588	2020		60.19		69.76		60.78		62.44		50.00
Nepal	NPL			NAT_TOTAL	20210129																																270745	2025		60.19		69.76		60.78		62.44		50.00
Nepal	NPL			NAT_TOTAL	20210130																																270854	2027		60.19		69.76		60.78		62.44		50.00
Nepal	NPL			NAT_TOTAL	20210131																																270959	2029		60.19		69.76		60.78		62.44		50.00
Nepal	NPL			NAT_TOTAL	20210201																																			60.19		69.76		60.78		62.44		50.00
New Zealand	NZL			NAT_TOTAL	20200101	0.00		0.00		0.00		0.00		0.00		0.00		0.00		0.00	0.00		0.00	0.00	0.00	0.00		0.00	0.00	0.00	0.00	0.00		0.00					0.00	0.00	0.00	0.00	0.00	0.00	0.00	0.00	0.00	0.00
New Zealand	NZL			NAT_TOTAL	20200102	0.00		0.00		0.00		0.00		0.00		0.00		0.00		0.00	0.00		0.00	0.00	0.00	0.00		0.00	0.00	0.00	0.00	0.00		0.00					0.00	0.00	0.00	0.00	0.00	0.00	0.00	0.00	0.00	0.00
New Zealand	NZL			NAT_TOTAL	20200103	0.00		0.00		0.00		0.00		0.00		0.00		0.00		0.00	0.00		0.00	0.00	0.00	0.00		0.00	0.00	0.00	0.00	0.00		0.00					0.00	0.00	0.00	0.00	0.00	0.00	0.00	0.00	0.00	0.00
New Zealand	NZL			NAT_TOTAL	20200104	0.00		0.00		0.00		0.00		0.00		0.00		0.00		0.00	0.00		0.00	0.00	0.00	0.00		0.00	0.00	0.00	0.00	0.00		0.00					0.00	0.00	0.00	0.00	0.00	0.00	0.00	0.00	0.00	0.00
New Zealand	NZL			NAT_TOTAL	20200105	0.00		0.00		0.00		0.00		0.00		0.00		0.00		0.00	0.00		0.00	0.00	0.00	0.00		0.00	0.00	0.00	0.00	0.00		0.00					0.00	0.00	0.00	0.00	0.00	0.00	0.00	0.00	0.00	0.00
New Zealand	NZL			NAT_TOTAL	20200106	0.00		0.00		0.00		0.00		0.00		0.00		0.00		0.00	0.00		0.00	0.00	0.00	0.00		0.00	0.00	0.00	0.00	0.00		0.00					0.00	0.00	0.00	0.00	0.00	0.00	0.00	0.00	0.00	0.00
New Zealand	NZL			NAT_TOTAL	20200107	0.00		0.00		0.00		0.00		0.00		0.00		0.00		0.00	0.00		0.00	0.00	0.00	0.00		0.00	0.00	0.00	0.00	0.00		0.00					0.00	0.00	0.00	0.00	0.00	0.00	0.00	0.00	0.00	0.00
New Zealand	NZL			NAT_TOTAL	20200108	0.00		0.00		0.00		0.00		0.00		0.00		0.00		0.00	0.00		0.00	0.00	0.00	0.00		0.00	0.00	0.00	0.00	0.00		0.00					0.00	0.00	0.00	0.00	0.00	0.00	0.00	0.00	0.00	0.00
New Zealand	NZL			NAT_TOTAL	20200109	0.00		0.00		0.00		0.00		0.00		0.00		0.00		0.00	0.00		0.00	0.00	0.00	0.00		0.00	0.00	0.00	0.00	0.00		0.00					0.00	0.00	0.00	0.00	0.00	0.00	0.00	0.00	0.00	0.00
New Zealand	NZL			NAT_TOTAL	20200110	0.00		0.00		0.00		0.00		0.00		0.00		0.00		0.00	0.00		0.00	0.00	0.00	0.00		0.00	0.00	0.00	0.00	0.00		0.00					0.00	0.00	0.00	0.00	0.00	0.00	0.00	0.00	0.00	0.00
New Zealand	NZL			NAT_TOTAL	20200111	0.00		0.00		0.00		0.00		0.00		0.00		0.00		0.00	0.00		0.00	0.00	0.00	0.00		0.00	0.00	0.00	0.00	0.00		0.00					0.00	0.00	0.00	0.00	0.00	0.00	0.00	0.00	0.00	0.00
New Zealand	NZL			NAT_TOTAL	20200112	0.00		0.00		0.00		0.00		0.00		0.00		0.00		0.00	0.00		0.00	0.00	0.00	0.00		0.00	0.00	0.00	0.00	0.00		0.00					0.00	0.00	0.00	0.00	0.00	0.00	0.00	0.00	0.00	0.00
New Zealand	NZL			NAT_TOTAL	20200113	0.00		0.00		0.00		0.00		0.00		0.00		0.00		0.00	0.00		0.00	0.00	0.00	0.00		0.00	0.00	0.00	0.00	0.00		0.00					0.00	0.00	0.00	0.00	0.00	0.00	0.00	0.00	0.00	0.00
New Zealand	NZL			NAT_TOTAL	20200114	0.00		0.00		0.00		0.00		0.00		0.00		0.00		0.00	0.00		0.00	0.00	0.00	0.00		0.00	0.00	0.00	0.00	0.00		0.00					0.00	0.00	0.00	0.00	0.00	0.00	0.00	0.00	0.00	0.00
New Zealand	NZL			NAT_TOTAL	20200115	0.00		0.00		0.00		0.00		0.00		0.00		0.00		0.00	0.00		0.00	0.00	0.00	0.00		0.00	0.00	0.00	0.00	0.00		0.00					0.00	0.00	0.00	0.00	0.00	0.00	0.00	0.00	0.00	0.00
New Zealand	NZL			NAT_TOTAL	20200116	0.00		0.00		0.00		0.00		0.00		0.00		0.00		0.00	0.00		0.00	0.00	0.00	0.00		0.00	0.00	0.00	0.00	0.00		0.00					0.00	0.00	0.00	0.00	0.00	0.00	0.00	0.00	0.00	0.00
New Zealand	NZL			NAT_TOTAL	20200117	0.00		0.00		0.00		0.00		0.00		0.00		0.00		0.00	0.00		0.00	0.00	0.00	0.00		0.00	0.00	0.00	0.00	0.00		0.00					0.00	0.00	0.00	0.00	0.00	0.00	0.00	0.00	0.00	0.00
New Zealand	NZL			NAT_TOTAL	20200118	0.00		0.00		0.00		0.00		0.00		0.00		0.00		0.00	0.00		0.00	0.00	0.00	0.00		0.00	0.00	0.00	0.00	0.00		0.00					0.00	0.00	0.00	0.00	0.00	0.00	0.00	0.00	0.00	0.00
New Zealand	NZL			NAT_TOTAL	20200119	0.00		0.00		0.00		0.00		0.00		0.00		0.00		0.00	0.00		0.00	0.00	0.00	0.00		0.00	0.00	0.00	0.00	0.00		0.00					0.00	0.00	0.00	0.00	0.00	0.00	0.00	0.00	0.00	0.00
New Zealand	NZL			NAT_TOTAL	20200120	0.00		0.00		0.00		0.00		0.00		0.00		0.00		0.00	0.00		0.00	0.00	0.00	0.00		0.00	0.00	0.00	0.00	0.00		0.00					0.00	0.00	0.00	0.00	0.00	0.00	0.00	0.00	0.00	0.00
New Zealand	NZL			NAT_TOTAL	20200121	0.00		0.00		0.00		0.00		0.00		0.00		0.00		0.00	0.00		0.00	0.00	0.00	0.00		0.00	0.00	0.00	0.00	0.00		0.00					0.00	0.00	0.00	0.00	0.00	0.00	0.00	0.00	0.00	0.00
New Zealand	NZL			NAT_TOTAL	20200122	0.00		0.00		0.00		0.00		0.00		0.00		0.00		0.00	0.00		0.00	0.00	0.00	2.00	1	0.00	0.00	0.00	0.00	0.00		0.00			0	0	11.11	11.11	14.29	14.29	6.67	6.67	7.69	7.69	0.00	0.00
New Zealand	NZL			NAT_TOTAL	20200123	0.00		0.00		0.00		0.00		0.00		0.00		0.00		0.00	0.00		0.00	0.00	0.00	2.00	1	0.00	0.00	0.00	0.00	0.00		0.00			0	0	11.11	11.11	14.29	14.29	6.67	6.67	7.69	7.69	0.00	0.00
New Zealand	NZL			NAT_TOTAL	20200124	0.00		0.00		0.00		0.00		0.00		0.00		0.00		0.00	0.00		0.00	0.00	0.00	2.00	1	0.00	0.00	0.00	0.00	0.00		0.00			0	0	11.11	11.11	14.29	14.29	6.67	6.67	7.69	7.69	0.00	0.00
New Zealand	NZL			NAT_TOTAL	20200125	0.00		0.00		0.00		0.00		0.00		0.00		0.00		0.00	0.00		0.00	0.00	0.00	2.00	1	0.00	0.00	0.00	0.00	0.00		0.00			0	0	11.11	11.11	14.29	14.29	6.67	6.67	7.69	7.69	0.00	0.00
New Zealand	NZL			NAT_TOTAL	20200126	0.00		0.00		0.00		0.00		0.00		0.00		0.00		0.00	0.00		0.00	0.00	0.00	2.00	1	0.00	0.00	0.00	0.00	0.00		0.00			0	0	11.11	11.11	14.29	14.29	6.67	6.67	7.69	7.69	0.00	0.00
New Zealand	NZL			NAT_TOTAL	20200127	0.00		0.00		0.00		0.00		0.00		0.00		0.00		0.00	0.00		0.00	0.00	0.00	2.00	1	0.00	0.00	0.00	0.00	0.00		0.00			0	0	11.11	11.11	14.29	14.29	6.67	6.67	7.69	7.69	0.00	0.00
New Zealand	NZL			NAT_TOTAL	20200128	0.00		0.00		0.00		0.00		0.00		0.00		0.00		0.00	0.00		0.00	0.00	0.00	2.00	1	0.00	0.00	0.00	0.00	0.00		0.00			0	0	11.11	11.11	14.29	14.29	6.67	6.67	7.69	7.69	0.00	0.00
New Zealand	NZL			NAT_TOTAL	20200129	0.00		0.00		0.00		0.00		0.00		0.00		0.00		0.00	0.00		0.00	0.00	0.00	2.00	1	0.00	0.00	0.00	0.00	0.00		0.00			0	0	11.11	11.11	14.29	14.29	6.67	6.67	7.69	7.69	0.00	0.00
New Zealand	NZL			NAT_TOTAL	20200130	0.00		0.00		0.00		0.00		0.00		0.00		0.00		0.00	0.00		0.00	0.00	0.00	2.00	1	0.00	0.00	0.00	0.00	0.00		0.00			0	0	11.11	11.11	14.29	14.29	6.67	6.67	7.69	7.69	0.00	0.00
New Zealand	NZL			NAT_TOTAL	20200131	0.00		0.00		0.00		0.00		0.00		0.00		0.00		0.00	0.00		0.00	0.00	0.00	2.00	1	0.00	0.00	0.00	0.00	0.00		0.00			0	0	11.11	11.11	14.29	14.29	6.67	6.67	7.69	7.69	0.00	0.00
New Zealand	NZL			NAT_TOTAL	20200201	0.00		0.00		0.00		0.00		0.00		0.00		0.00		0.00	0.00		0.00	0.00	0.00	2.00	1	0.00	0.00	0.00	0.00	0.00		0.00			0	0	11.11	11.11	14.29	14.29	6.67	6.67	7.69	7.69	0.00	0.00
New Zealand	NZL			NAT_TOTAL	20200202	0.00		0.00		0.00		0.00		0.00		0.00		0.00		3.00	0.00		0.00	0.00	0.00	2.00	1	0.00	0.00	0.00	0.00	0.00		0.00			0	0	19.44	19.44	25.00	25.00	11.67	11.67	13.46	13.46	0.00	0.00
New Zealand	NZL			NAT_TOTAL	20200203	0.00		0.00		0.00		0.00		0.00		0.00		0.00		3.00	0.00		0.00	0.00	0.00	2.00	1	0.00	0.00	0.00	0.00	0.00		0.00			0	0	19.44	19.44	25.00	25.00	11.67	11.67	13.46	13.46	0.00	0.00
New Zealand	NZL			NAT_TOTAL	20200204	0.00		0.00		0.00		0.00		0.00		0.00		0.00		3.00	0.00		0.00	0.00	0.00	2.00	1	0.00	0.00	0.00	0.00	0.00		0.00			0	0	19.44	19.44	25.00	25.00	11.67	11.67	13.46	13.46	0.00	0.00
New Zealand	NZL			NAT_TOTAL	20200205	0.00		0.00		0.00		0.00		0.00		0.00		0.00		3.00	0.00		0.00	0.00	0.00	2.00	1	0.00	0.00	0.00	0.00	0.00		0.00			0	0	19.44	19.44	25.00	25.00	11.67	11.67	13.46	13.46	0.00	0.00
New Zealand	NZL			NAT_TOTAL	20200206	0.00		0.00		0.00		0.00		0.00		0.00		0.00		3.00	0.00		0.00	0.00	0.00	2.00	1	0.00	0.00	0.00	0.00	0.00		0.00			0	0	19.44	19.44	25.00	25.00	11.67	11.67	13.46	13.46	0.00	0.00
New Zealand	NZL			NAT_TOTAL	20200207	0.00		0.00		0.00		0.00		0.00		0.00		0.00		3.00	0.00		0.00	0.00	0.00	2.00	1	0.00	0.00	0.00	0.00	0.00		0.00			0	0	19.44	19.44	25.00	25.00	11.67	11.67	13.46	13.46	0.00	0.00
New Zealand	NZL			NAT_TOTAL	20200208	0.00		0.00		0.00		0.00		0.00		0.00		0.00		3.00	0.00		0.00	0.00	0.00	2.00	1	0.00	0.00	0.00	0.00	0.00		0.00			0	0	19.44	19.44	25.00	25.00	11.67	11.67	13.46	13.46	0.00	0.00
New Zealand	NZL			NAT_TOTAL	20200209	0.00		0.00		0.00		0.00		0.00		0.00		0.00		3.00	0.00		0.00	0.00	0.00	2.00	1	0.00	0.00	0.00	0.00	0.00		0.00			0	0	19.44	19.44	25.00	25.00	11.67	11.67	13.46	13.46	0.00	0.00
New Zealand	NZL			NAT_TOTAL	20200210	0.00		0.00		0.00		0.00		0.00		0.00		0.00		3.00	0.00		0.00	0.00	0.00	2.00	1	0.00	0.00	0.00	0.00	0.00		0.00			0	0	19.44	19.44	25.00	25.00	11.67	11.67	13.46	13.46	0.00	0.00
New Zealand	NZL			NAT_TOTAL	20200211	0.00		0.00		0.00		0.00		0.00		0.00		0.00		3.00	0.00		0.00	0.00	0.00	2.00	1	0.00	0.00	0.00	0.00	0.00		0.00			0	0	19.44	19.44	25.00	25.00	11.67	11.67	13.46	13.46	0.00	0.00
New Zealand	NZL			NAT_TOTAL	20200212	0.00		0.00		0.00		0.00		0.00		0.00		0.00		3.00	0.00		0.00	0.00	0.00	2.00	1	0.00	0.00	0.00	0.00	0.00		0.00			0	0	19.44	19.44	25.00	25.00	11.67	11.67	13.46	13.46	0.00	0.00
New Zealand	NZL			NAT_TOTAL	20200213	0.00		0.00		0.00		0.00		0.00		0.00		0.00		3.00	0.00		0.00	0.00	0.00	2.00	1	0.00	0.00	0.00	0.00	0.00		0.00			0	0	19.44	19.44	25.00	25.00	11.67	11.67	13.46	13.46	0.00	0.00
New Zealand	NZL			NAT_TOTAL	20200214	0.00		0.00		0.00		0.00		0.00		0.00		0.00		3.00	0.00		0.00	0.00	0.00	2.00	1	0.00	0.00	0.00	0.00	0.00		0.00			0	0	19.44	19.44	25.00	25.00	11.67	11.67	13.46	13.46	0.00	0.00
New Zealand	NZL			NAT_TOTAL	20200215	0.00		0.00		0.00		0.00		0.00		0.00		0.00		3.00	0.00		0.00	0.00	0.00	2.00	1	0.00	0.00	0.00	0.00	0.00		0.00			0	0	19.44	19.44	25.00	25.00	11.67	11.67	13.46	13.46	0.00	0.00
New Zealand	NZL			NAT_TOTAL	20200216	0.00		0.00		0.00		0.00		0.00		0.00		0.00		3.00	0.00		0.00	0.00	0.00	2.00	1	0.00	0.00	0.00	0.00	0.00		0.00			0	0	19.44	19.44	25.00	25.00	11.67	11.67	13.46	13.46	0.00	0.00
New Zealand	NZL			NAT_TOTAL	20200217	0.00		0.00		0.00		0.00		0.00		0.00		0.00		3.00	0.00		0.00	0.00	0.00	2.00	1	0.00	0.00	0.00	0.00	0.00		0.00			0	0	19.44	19.44	25.00	25.00	11.67	11.67	13.46	13.46	0.00	0.00
New Zealand	NZL			NAT_TOTAL	20200218	0.00		0.00		0.00		0.00		0.00		0.00		0.00		3.00	0.00		0.00	0.00	0.00	2.00	1	0.00	0.00	0.00	0.00	0.00		0.00			0	0	19.44	19.44	25.00	25.00	11.67	11.67	13.46	13.46	0.00	0.00
New Zealand	NZL			NAT_TOTAL	20200219	0.00		0.00		0.00		0.00		0.00		0.00		0.00		3.00	0.00		0.00	0.00	0.00	2.00	1	0.00	0.00	0.00	0.00	0.00		0.00			0	0	19.44	19.44	25.00	25.00	11.67	11.67	13.46	13.46	0.00	0.00
New Zealand	NZL			NAT_TOTAL	20200220	0.00		0.00		0.00		0.00		0.00		0.00		0.00		3.00	0.00		0.00	0.00	0.00	2.00	1	0.00	0.00	0.00	0.00	0.00		0.00			0	0	19.44	19.44	25.00	25.00	11.67	11.67	13.46	13.46	0.00	0.00
New Zealand	NZL			NAT_TOTAL	20200221	0.00		0.00		0.00		0.00		0.00		0.00		0.00		3.00	0.00		0.00	0.00	0.00	2.00	1	0.00	0.00	0.00	0.00	0.00		0.00			0	0	19.44	19.44	25.00	25.00	11.67	11.67	13.46	13.46	0.00	0.00
New Zealand	NZL			NAT_TOTAL	20200222	0.00		0.00		0.00		0.00		0.00		0.00		0.00		3.00	0.00		0.00	0.00	0.00	2.00	1	0.00	0.00	0.00	0.00	0.00		0.00			0	0	19.44	19.44	25.00	25.00	11.67	11.67	13.46	13.46	0.00	0.00
New Zealand	NZL			NAT_TOTAL	20200223	0.00		0.00		0.00		0.00		0.00		0.00		0.00		3.00	0.00		0.00	0.00	0.00	2.00	1	0.00	0.00	0.00	0.00	0.00		0.00			0	0	19.44	19.44	25.00	25.00	11.67	11.67	13.46	13.46	0.00	0.00
New Zealand	NZL			NAT_TOTAL	20200224	0.00		0.00		0.00		0.00		0.00		0.00		0.00		3.00	0.00		0.00	0.00	0.00	2.00	1	0.00	0.00	0.00		0.00		0.00			0	0	19.44	19.44	25.00	25.00	11.67	11.67	13.46	13.46	0.00	0.00
New Zealand	NZL			NAT_TOTAL	20200225	0.00		0.00		0.00		0.00		0.00		0.00		0.00		3.00	0.00		0.00	0.00	0.00	2.00	1	0.00	0.00	0.00	0.00	0.00		0.00			0	0	19.44	19.44	25.00	25.00	11.67	11.67	13.46	13.46	0.00	0.00
New Zealand	NZL			NAT_TOTAL	20200226	0.00		0.00		0.00		0.00		0.00		0.00		0.00		3.00	0.00		0.00	0.00	0.00	2.00	1	0.00	0.00	0.00	0.00	0.00		0.00			0	0	19.44	19.44	25.00	25.00	11.67	11.67	13.46	13.46	0.00	0.00
New Zealand	NZL			NAT_TOTAL	20200227	0.00		0.00		0.00		0.00		0.00		0.00		0.00		3.00	0.00		0.00	0.00	0.00	2.00	1	0.00	0.00	0.00	0.00	0.00		0.00			0	0	19.44	19.44	25.00	25.00	11.67	11.67	13.46	13.46	0.00	0.00
New Zealand	NZL			NAT_TOTAL	20200228	0.00		0.00		0.00		0.00		0.00		0.00		0.00		3.00	0.00		0.00	0.00	0.00	2.00	1	1.00	2.00	0.00	0.00	0.00		0.00			1	0	19.44	19.44	25.00	25.00	20.56	20.56	23.72	23.72	0.00	0.00
New Zealand	NZL			NAT_TOTAL	20200229	0.00		0.00		0.00		0.00		0.00		0.00		0.00		3.00	0.00		0.00	0.00	0.00	2.00	1	1.00	2.00	0.00	0.00	0.00		0.00			1	0	19.44	19.44	25.00	25.00	20.56	20.56	23.72	23.72	0.00	0.00
New Zealand	NZL			NAT_TOTAL	20200301	0.00		0.00		0.00		0.00		0.00		0.00		0.00		3.00	0.00		0.00	0.00	0.00	2.00	1	1.00	2.00	0.00	0.00	0.00		0.00			1	0	19.44	19.44	25.00	25.00	20.56	20.56	23.72	23.72	0.00	0.00
New Zealand	NZL			NAT_TOTAL	20200302	0.00		0.00		0.00		0.00		0.00		0.00		0.00		3.00	0.00		0.00	0.00	0.00	2.00	1	1.00	2.00	0.00	0.00	0.00		0.00			1	0	19.44	19.44	25.00	25.00	20.56	20.56	23.72	23.72	0.00	0.00
New Zealand	NZL			NAT_TOTAL	20200303	0.00		0.00		0.00		0.00		0.00		0.00		0.00		3.00	0.00		0.00	0.00	0.00	2.00	1	1.00	2.00	0.00	0.00	0.00		0.00			1	0	19.44	19.44	25.00	25.00	20.56	20.56	23.72	23.72	0.00	0.00
New Zealand	NZL			NAT_TOTAL	20200304	0.00		0.00		0.00		0.00		0.00		0.00		0.00		3.00	0.00		0.00	0.00	0.00	2.00	1	1.00	2.00	0.00	0.00	0.00		0.00			3	0	19.44	19.44	25.00	25.00	20.56	20.56	23.72	23.72	0.00	0.00
New Zealand	NZL			NAT_TOTAL	20200305	0.00		0.00		0.00		0.00		0.00		0.00		0.00		3.00	0.00		0.00	0.00	0.00	2.00	1	1.00	2.00	0.00	0.00	0.00		0.00			3	0	19.44	19.44	25.00	25.00	20.56	20.56	23.72	23.72	0.00	0.00
New Zealand	NZL			NAT_TOTAL	20200306	0.00		0.00		0.00		0.00		0.00		0.00		0.00		3.00	0.00		0.00	0.00	0.00	2.00	1	1.00	2.00	0.00	0.00	0.00		0.00			4	0	19.44	19.44	25.00	25.00	20.56	20.56	23.72	23.72	0.00	0.00
New Zealand	NZL			NAT_TOTAL	20200307	0.00		0.00		0.00		0.00		0.00		0.00		0.00		3.00	0.00		0.00	0.00	0.00	2.00	1	1.00	2.00	0.00	0.00	0.00		0.00			5	0	19.44	19.44	25.00	25.00	20.56	20.56	23.72	23.72	0.00	0.00
New Zealand	NZL			NAT_TOTAL	20200308	0.00		0.00		0.00		0.00		0.00		0.00		0.00		3.00	0.00		0.00	0.00	0.00	2.00	1	1.00	2.00	0.00	0.00	0.00		0.00			5	0	19.44	19.44	25.00	25.00	20.56	20.56	23.72	23.72	0.00	0.00
New Zealand	NZL			NAT_TOTAL	20200309	0.00		0.00		0.00		0.00		0.00		0.00		0.00		3.00	0.00		0.00	0.00	0.00	2.00	1	1.00	2.00	0.00	0.00	0.00		0.00			5	0	19.44	19.44	25.00	25.00	20.56	20.56	23.72	23.72	0.00	0.00
New Zealand	NZL			NAT_TOTAL	20200310	0.00		0.00		0.00		0.00		0.00		0.00		0.00		3.00	0.00		0.00	0.00	0.00	2.00	1	1.00	2.00	0.00	0.00	0.00		0.00			5	0	19.44	19.44	25.00	25.00	20.56	20.56	23.72	23.72	0.00	0.00
New Zealand	NZL			NAT_TOTAL	20200311	0.00		0.00		0.00		0.00		0.00		0.00		0.00		3.00	0.00		0.00	0.00	0.00	2.00	1	1.00	2.00	0.00	0.00	0.00		0.00			5	0	19.44	19.44	25.00	25.00	20.56	20.56	23.72	23.72	0.00	0.00
New Zealand	NZL			NAT_TOTAL	20200312	0.00		0.00		0.00		0.00		0.00		0.00		0.00		3.00	0.00		0.00	0.00	0.00	2.00	1	1.00	2.00	0.00	0.00	0.00		0.00			5	0	19.44	19.44	25.00	25.00	20.56	20.56	23.72	23.72	0.00	0.00
New Zealand	NZL			NAT_TOTAL	20200313	0.00		0.00		0.00		0.00		0.00		0.00		0.00		3.00	0.00		0.00	0.00	0.00	2.00	1	1.00	2.00	0.00	0.00	0.00		0.00			5	0	19.44	19.44	25.00	25.00	20.56	20.56	23.72	23.72	0.00	0.00
New Zealand	NZL			NAT_TOTAL	20200314	0.00		0.00		0.00		0.00		0.00		0.00		0.00		3.00	0.00		0.00	0.00	0.00	2.00	1	1.00	2.00	0.00	0.00	0.00		0.00			6	0	19.44	19.44	25.00	25.00	20.56	20.56	23.72	23.72	0.00	0.00
New Zealand	NZL			NAT_TOTAL	20200315	0.00		0.00		0.00		0.00		0.00		0.00		0.00		3.00	0.00		0.00	0.00	0.00	2.00	1	1.00	2.00	0.00	0.00	0.00		0.00			8	0	19.44	19.44	25.00	25.00	20.56	20.56	23.72	23.72	0.00	0.00
New Zealand	NZL			NAT_TOTAL	20200316	0.00		0.00		2.00	1	2.00	1	0.00		0.00		0.00		3.00	0.00		0.00	0.00	0.00	2.00	1	1.00	2.00	0.00	0.00	0.00		0.00			8	0	36.11	36.11	39.29	39.29	30.56	30.56	35.26	35.26	0.00	0.00
New Zealand	NZL			NAT_TOTAL	20200317	0.00		0.00		2.00	1	2.00	1	0.00		0.00		0.00		3.00	2.00	0	0.00	11500000000.00	0.00	2.00	1	1.00	2.00	297228142.00	0.00	0.00		0.00			12	0	36.11	36.11	39.29	39.29	35.56	35.56	35.26	35.26	37.50	37.50
New Zealand	NZL			NAT_TOTAL	20200318	0.00		0.00		2.00	1	2.00	1	0.00		0.00		0.00		3.00	2.00	0	0.00	0.00	0.00	2.00	1	1.00	2.00	0.00	0.00	0.00		0.00			20	0	36.11	36.11	39.29	39.29	35.56	35.56	35.26	35.26	37.50	37.50
New Zealand	NZL			NAT_TOTAL	20200319	0.00		0.00		2.00	1	2.00	1	0.00		0.00		0.00		3.00	2.00	0	0.00	0.00	0.00	2.00	1	1.00	2.00	0.00	0.00	0.00		0.00			28	0	36.11	36.11	39.29	39.29	35.56	35.56	35.26	35.26	37.50	37.50
New Zealand	NZL			NAT_TOTAL	20200320	0.00		0.00		2.00	1	2.00	1	0.00		0.00		0.00		4.00	2.00	0	0.00	0.00	0.00	2.00	1	1.00	2.00	0.00	0.00	0.00		0.00			39	0	38.89	38.89	42.86	42.86	37.22	37.22	37.18	37.18	37.50	37.50
New Zealand	NZL			NAT_TOTAL	20200321	1.00	1	1.00	1	2.00	1	3.00	1	0.00		1.00	1	1.00	1	4.00	2.00	0	0.00	0.00	0.00	2.00	1	1.00	2.00	0.00	0.00	0.00		0.00			52	0	58.33	58.33	66.67	66.67	48.89	48.89	50.64	50.64	37.50	37.50
New Zealand	NZL			NAT_TOTAL	20200322	1.00	1	1.00	1	2.00	1	3.00	1	0.00		1.00	1	1.00	1	4.00	2.00	0	0.00	0.00	0.00	2.00	1	1.00	2.00	0.00	0.00	0.00		0.00			102	0	58.33	58.33	66.67	66.67	48.89	48.89	50.64	50.64	37.50	37.50
New Zealand	NZL			NAT_TOTAL	20200323	1.00	1	2.00	1	2.00	1	4.00	1	1.00	1	2.00	1	2.00	1	4.00	2.00	0	0.00	0.00	0.00	2.00	1	1.00	2.00	0.00	0.00	0.00		0.00			102	0	79.63	79.63	84.52	84.52	61.67	61.67	65.38	65.38	37.50	37.50
New Zealand	NZL			NAT_TOTAL	20200324	3.00	1	2.00	1	2.00	1	4.00	1	1.00	1	2.00	1	2.00	1	4.00	2.00	0	1.00	0.00	0.00	2.00	1	1.00	2.00	0.00	0.00	0.00		0.00			155	0	87.04	87.04	91.67	91.67	69.44	69.44	70.51	70.51	62.50	62.50
New Zealand	NZL			NAT_TOTAL	20200325	3.00	1	3.00	1	2.00	1	4.00	1	1.00	1	2.00	1	2.00	1	4.00	2.00	0	1.00	0.00	0.00	2.00	1	1.00	2.00	0.00	0.00	0.00		0.00			205	0	90.74	90.74	95.24	95.24	71.67	71.67	73.08	73.08	62.50	62.50
New Zealand	NZL			NAT_TOTAL	20200326	3.00	1	3.00	1	2.00	1	4.00	1	2.00	1	2.00	1	2.00	1	4.00	2.00	0	1.00	0.00	0.00	2.00	1	1.00	2.00	0.00	0.00	0.00		0.00			283	0	96.30	96.30	100.00	100.00	75.00	75.00	76.92	76.92	62.50	62.50
New Zealand	NZL			NAT_TOTAL	20200327	3.00	1	3.00	1	2.00	1	4.00	1	2.00	1	2.00	1	2.00	1	4.00	2.00	0	1.00	0.00	0.00	2.00	1	1.00	2.00	0.00	0.00	0.00		0.00			368	0	96.30	96.30	100.00	100.00	75.00	75.00	76.92	76.92	62.50	62.50
New Zealand	NZL			NAT_TOTAL	20200328	3.00	1	3.00	1	2.00	1	4.00	1	2.00	1	2.00	1	2.00	1	4.00	2.00	0	1.00	0.00	0.00	2.00	1	1.00	2.00	0.00	0.00	0.00		0.00			451	0	96.30	96.30	100.00	100.00	75.00	75.00	76.92	76.92	62.50	62.50
New Zealand	NZL			NAT_TOTAL	20200329	3.00	1	3.00	1	2.00	1	4.00	1	2.00	1	2.00	1	2.00	1	4.00	2.00	0	1.00	0.00	0.00	2.00	1	1.00	2.00	0.00	0.00	0.00		0.00			514	1	96.30	96.30	100.00	100.00	75.00	75.00	76.92	76.92	62.50	62.50
New Zealand	NZL			NAT_TOTAL	20200330	3.00	1	3.00	1	2.00	1	4.00	1	2.00	1	2.00	1	2.00	1	4.00	2.00	0	1.00	0.00	0.00	2.00	1	1.00	2.00	0.00	0.00	0.00		0.00			589	1	96.30	96.30	100.00	100.00	75.00	75.00	76.92	76.92	62.50	62.50
New Zealand	NZL			NAT_TOTAL	20200331	3.00	1	3.00	1	2.00	1	4.00	1	2.00	1	2.00	1	2.00	1	4.00	2.00	0	1.00	0.00	0.00	2.00	1	1.00	2.00	0.00	0.00	0.00		0.00			647	1	96.30	96.30	100.00	100.00	75.00	75.00	76.92	76.92	62.50	62.50
New Zealand	NZL			NAT_TOTAL	20200401	3.00	1	3.00	1	2.00	1	4.00	1	2.00	1	2.00	1	2.00	1	4.00	2.00	0	1.00	0.00	0.00	2.00	1	2.00	2.00	0.00	0.00	0.00		0.00			708	1	96.30	96.30	100.00	100.00	77.22	77.22	79.49	79.49	62.50	62.50
New Zealand	NZL			NAT_TOTAL	20200402	3.00	1	3.00	1	2.00	1	4.00	1	2.00	1	2.00	1	2.00	1	4.00	2.00	0	1.00	0.00	0.00	2.00	1	2.00	2.00	0.00	0.00	0.00		0.00			797	1	96.30	96.30	100.00	100.00	77.22	77.22	79.49	79.49	62.50	62.50
New Zealand	NZL			NAT_TOTAL	20200403	3.00	1	3.00	1	2.00	1	4.00	1	2.00	1	2.00	1	2.00	1	4.00	2.00	0	1.00	0.00	0.00	2.00	1	2.00	2.00	0.00	0.00	0.00		0.00			868	1	96.30	96.30	100.00	100.00	77.22	77.22	79.49	79.49	62.50	62.50
New Zealand	NZL			NAT_TOTAL	20200404	3.00	1	3.00	1	2.00	1	4.00	1	2.00	1	2.00	1	2.00	1	4.00	2.00	0	1.00	0.00	0.00	2.00	1	2.00	2.00	0.00	0.00	0.00		0.00			950	1	96.30	96.30	100.00	100.00	77.22	77.22	79.49	79.49	62.50	62.50
New Zealand	NZL			NAT_TOTAL	20200405	3.00	1	3.00	1	2.00	1	4.00	1	2.00	1	2.00	1	2.00	1	4.00	2.00	0	1.00	0.00	0.00	2.00	1	2.00	2.00	0.00	0.00	0.00		0.00			1039	1	96.30	96.30	100.00	100.00	77.22	77.22	79.49	79.49	62.50	62.50
New Zealand	NZL			NAT_TOTAL	20200406	3.00	1	3.00	1	2.00	1	4.00	1	2.00	1	2.00	1	2.00	1	4.00	2.00	0	1.00	0.00	0.00	2.00	1	2.00	2.00	0.00	0.00	0.00		0.00			1106	1	96.30	96.30	100.00	100.00	77.22	77.22	79.49	79.49	62.50	62.50
New Zealand	NZL			NAT_TOTAL	20200407	3.00	1	3.00	1	2.00	1	4.00	1	2.00	1	2.00	1	2.00	1	4.00	2.00	0	1.00	0.00	0.00	2.00	1	2.00	2.00	0.00	0.00	0.00		0.00			1160	1	96.30	96.30	100.00	100.00	77.22	77.22	79.49	79.49	62.50	62.50
New Zealand	NZL			NAT_TOTAL	20200408	3.00	1	3.00	1	2.00	1	4.00	1	2.00	1	2.00	1	2.00	1	4.00	2.00	0	1.00	0.00	0.00	2.00	1	2.00	2.00	0.00	0.00	0.00		0.00			1210	1	96.30	96.30	100.00	100.00	77.22	77.22	79.49	79.49	62.50	62.50
New Zealand	NZL			NAT_TOTAL	20200409	3.00	1	3.00	1	2.00	1	4.00	1	2.00	1	2.00	1	2.00	1	4.00	2.00	0	1.00	0.00	0.00	2.00	1	2.00	2.00	0.00	0.00	0.00		0.00			1239	1	96.30	96.30	100.00	100.00	77.22	77.22	79.49	79.49	62.50	62.50
New Zealand	NZL			NAT_TOTAL	20200410	3.00	1	3.00	1	2.00	1	4.00	1	2.00	1	2.00	1	2.00	1	4.00	2.00	0	1.00	0.00	0.00	2.00	1	2.00	2.00	0.00	0.00	0.00		0.00			1283	2	96.30	96.30	100.00	100.00	77.22	77.22	79.49	79.49	62.50	62.50
New Zealand	NZL			NAT_TOTAL	20200411	3.00	1	3.00	1	2.00	1	4.00	1	2.00	1	2.00	1	2.00	1	4.00	2.00	0	1.00	0.00	0.00	2.00	1	2.00	2.00	0.00	0.00	0.00		0.00			1312	4	96.30	96.30	100.00	100.00	77.22	77.22	79.49	79.49	62.50	62.50
New Zealand	NZL			NAT_TOTAL	20200412	3.00	1	3.00	1	2.00	1	4.00	1	2.00	1	2.00	1	2.00	1	4.00	2.00	0	1.00	0.00	0.00	2.00	1	2.00	2.00	0.00	0.00	0.00		0.00			1330	4	96.30	96.30	100.00	100.00	77.22	77.22	79.49	79.49	62.50	62.50
New Zealand	NZL			NAT_TOTAL	20200413	3.00	1	3.00	1	2.00	1	4.00	1	2.00	1	2.00	1	2.00	1	4.00	2.00	0	1.00	0.00	0.00	2.00	1	2.00	2.00	0.00	0.00	0.00		0.00			1349	5	96.30	96.30	100.00	100.00	77.22	77.22	79.49	79.49	62.50	62.50
New Zealand	NZL			NAT_TOTAL	20200414	3.00	1	3.00	1	2.00	1	4.00	1	2.00	1	2.00	1	2.00	1	4.00	2.00	0	1.00	0.00	0.00	2.00	1	2.00	2.00	0.00	0.00	0.00		0.00			1366	9	96.30	96.30	100.00	100.00	77.22	77.22	79.49	79.49	62.50	62.50
New Zealand	NZL			NAT_TOTAL	20200415	3.00	1	3.00	1	2.00	1	4.00	1	2.00	1	2.00	1	2.00	1	4.00	2.00	0	1.00	0.00	0.00	2.00	1	2.00	2.00	0.00	0.00	0.00		0.00			1386	9	96.30	96.30	100.00	100.00	77.22	77.22	79.49	79.49	62.50	62.50
New Zealand	NZL			NAT_TOTAL	20200416	3.00	1	3.00	1	2.00	1	4.00	1	2.00	1	2.00	1	2.00	1	4.00	2.00	0	1.00	0.00	0.00	2.00	1	2.00	2.00	0.00	0.00	0.00		0.00			1401	9	96.30	96.30	100.00	100.00	77.22	77.22	79.49	79.49	62.50	62.50
New Zealand	NZL			NAT_TOTAL	20200417	3.00	1	3.00	1	2.00	1	4.00	1	2.00	1	2.00	1	2.00	1	4.00	2.00	0	1.00	0.00	0.00	2.00	1	2.00	2.00	0.00	0.00	0.00		0.00			1409	11	96.30	96.30	100.00	100.00	77.22	77.22	79.49	79.49	62.50	62.50
New Zealand	NZL			NAT_TOTAL	20200418	3.00	1	3.00	1	2.00	1	4.00	1	2.00	1	2.00	1	2.00	1	4.00	2.00	0	1.00	0.00	0.00	2.00	1	2.00	2.00	0.00	0.00	0.00		0.00			1422	11	96.30	96.30	100.00	100.00	77.22	77.22	79.49	79.49	62.50	62.50
New Zealand	NZL			NAT_TOTAL	20200419	3.00	1	3.00	1	2.00	1	4.00	1	2.00	1	2.00	1	2.00	1	4.00	2.00	0	1.00	0.00	0.00	2.00	1	2.00	2.00	0.00	0.00	0.00		0.00			1431	12	96.30	96.30	100.00	100.00	77.22	77.22	79.49	79.49	62.50	62.50
New Zealand	NZL			NAT_TOTAL	20200420	3.00	1	3.00	1	2.00	1	4.00	1	2.00	1	2.00	1	2.00	1	4.00	2.00	0	1.00	0.00	0.00	2.00	1	2.00	2.00	0.00	0.00	0.00		0.00			1440	12	96.30	96.30	100.00	100.00	77.22	77.22	79.49	79.49	62.50	62.50
New Zealand	NZL			NAT_TOTAL	20200421	3.00	1	3.00	1	2.00	1	4.00	1	2.00	1	2.00	1	2.00	1	4.00	2.00	0	1.00	0.00	0.00	2.00	1	2.00	2.00	0.00	0.00	0.00		0.00			1445	13	96.30	96.30	100.00	100.00	77.22	77.22	79.49	79.49	62.50	62.50
New Zealand	NZL			NAT_TOTAL	20200422	3.00	1	3.00	1	2.00	1	4.00	1	2.00	1	2.00	1	2.00	1	4.00	2.00	0	1.00	0.00	0.00	2.00	1	2.00	2.00	0.00	0.00	0.00		0.00			1451	14	96.30	96.30	100.00	100.00	77.22	77.22	79.49	79.49	62.50	62.50
New Zealand	NZL			NAT_TOTAL	20200423	3.00	1	3.00	1	2.00	1	4.00	1	2.00	1	2.00	1	2.00	1	4.00	2.00	0	1.00	0.00	0.00	2.00	1	2.00	2.00	0.00	0.00	0.00		0.00			1456	17	96.30	96.30	100.00	100.00	77.22	77.22	79.49	79.49	62.50	62.50
New Zealand	NZL			NAT_TOTAL	20200424	3.00	1	3.00	1	2.00	1	4.00	1	2.00	1	2.00	1	2.00	1	4.00	2.00	0	1.00	0.00	0.00	2.00	1	2.00	2.00	0.00	0.00	0.00		0.00			1461	18	96.30	96.30	100.00	100.00	77.22	77.22	79.49	79.49	62.50	62.50
New Zealand	NZL			NAT_TOTAL	20200425	3.00	1	3.00	1	2.00	1	4.00	1	2.00	1	2.00	1	2.00	1	4.00	2.00	0	1.00	0.00	0.00	2.00	1	2.00	2.00	0.00	0.00	0.00		0.00			1470	18	96.30	96.30	100.00	100.00	77.22	77.22	79.49	79.49	62.50	62.50
New Zealand	NZL			NAT_TOTAL	20200426	3.00	1	3.00	1	2.00	1	4.00	1	2.00	1	2.00	1	2.00	1	4.00	2.00	0	1.00	0.00	0.00	2.00	1	2.00	2.00	0.00	0.00	0.00		0.00			1469	19	96.30	96.30	100.00	100.00	77.22	77.22	79.49	79.49	62.50	62.50
New Zealand	NZL			NAT_TOTAL	20200427	3.00	1	3.00	1	2.00	1	4.00	1	2.00	1	2.00	1	2.00	1	4.00	2.00	0	1.00	0.00	0.00	2.00	1	2.00	2.00	0.00	0.00	0.00		0.00			1472	19	96.30	96.30	100.00	100.00	77.22	77.22	79.49	79.49	62.50	62.50
New Zealand	NZL			NAT_TOTAL	20200428	3.00	1	2.00	1	2.00	1	4.00	1	1.00	1	2.00	1	2.00	1	4.00	2.00	0	1.00	0.00	0.00	2.00	1	2.00	2.00	0.00	0.00	0.00		0.00			1474	19	87.04	87.04	91.67	91.67	71.67	71.67	73.08	73.08	62.50	62.50
New Zealand	NZL			NAT_TOTAL	20200429	2.00	1	2.00	1	2.00	1	4.00	1	1.00	1	2.00	1	2.00	1	4.00	2.00	0	1.00	0.00	0.00	2.00	1	2.00	2.00	0.00	0.00	0.00		0.00			1476	19	83.33	83.33	88.10	88.10	69.44	69.44	70.51	70.51	62.50	62.50
New Zealand	NZL			NAT_TOTAL	20200430	2.00	1	2.00	1	2.00	1	4.00	1	1.00	1	2.00	1	2.00	1	4.00	2.00	0	1.00	0.00	0.00	2.00	1	2.00	2.00	0.00	0.00	0.00		0.00			1479	19	83.33	83.33	88.10	88.10	69.44	69.44	70.51	70.51	62.50	62.50
New Zealand	NZL			NAT_TOTAL	20200501	2.00	1	2.00	1	2.00	1	4.00	1	1.00	1	2.00	1	2.00	1	4.00	2.00	0	1.00	0.00	0.00	2.00	1	2.00	2.00	0.00	0.00	0.00		0.00			1485	20	83.33	83.33	88.10	88.10	69.44	69.44	70.51	70.51	62.50	62.50
New Zealand	NZL			NAT_TOTAL	20200502	2.00	1	2.00	1	2.00	1	4.00	1	1.00	1	2.00	1	2.00	1	4.00	2.00	0	1.00	0.00	0.00	2.00	1	2.00	2.00	0.00	0.00	0.00		0.00			1487	20	83.33	83.33	88.10	88.10	69.44	69.44	70.51	70.51	62.50	62.50
New Zealand	NZL			NAT_TOTAL	20200503	2.00	1	2.00	1	2.00	1	4.00	1	1.00	1	2.00	1	2.00	1	4.00	2.00	0	1.00	0.00	0.00	2.00	1	2.00	2.00	0.00	0.00	0.00		0.00			1487	20	83.33	83.33	88.10	88.10	69.44	69.44	70.51	70.51	62.50	62.50
New Zealand	NZL			NAT_TOTAL	20200504	2.00	1	2.00	1	2.00	1	4.00	1	1.00	1	2.00	1	2.00	1	4.00	2.00	0	1.00	0.00	0.00	2.00	1	2.00	2.00	0.00	0.00	0.00		0.00			1486	20	83.33	83.33	88.10	88.10	69.44	69.44	70.51	70.51	62.50	62.50
New Zealand	NZL			NAT_TOTAL	20200505	2.00	1	2.00	1	2.00	1	4.00	1	1.00	1	2.00	1	2.00	1	4.00	2.00	0	1.00	0.00	0.00	2.00	1	2.00	2.00	0.00	0.00	0.00		0.00			1488	21	83.33	83.33	88.10	88.10	69.44	69.44	70.51	70.51	62.50	62.50
New Zealand	NZL			NAT_TOTAL	20200506	2.00	1	2.00	1	2.00	1	4.00	1	1.00	1	2.00	1	2.00	1	4.00	2.00	0	1.00	0.00	0.00	2.00	1	2.00	2.00	0.00	0.00	0.00		0.00			1489	21	83.33	83.33	88.10	88.10	69.44	69.44	70.51	70.51	62.50	62.50
New Zealand	NZL			NAT_TOTAL	20200507	2.00	1	2.00	1	2.00	1	4.00	1	1.00	1	2.00	1	2.00	1	4.00	2.00	0	1.00	0.00	0.00	2.00	1	2.00	2.00	0.00	0.00	0.00		0.00			1490	21	83.33	83.33	88.10	88.10	69.44	69.44	70.51	70.51	62.50	62.50
New Zealand	NZL			NAT_TOTAL	20200508	2.00	1	2.00	1	2.00	1	4.00	1	1.00	1	2.00	1	2.00	1	4.00	2.00	0	1.00	0.00	0.00	2.00	1	2.00	2.00	0.00	0.00	0.00		0.00			1492	21	83.33	83.33	88.10	88.10	69.44	69.44	70.51	70.51	62.50	62.50
New Zealand	NZL			NAT_TOTAL	20200509	2.00	1	2.00	1	2.00	1	4.00	1	1.00	1	2.00	1	2.00	1	4.00	2.00	0	1.00	0.00	0.00	2.00	1	2.00	2.00	0.00	0.00	0.00		0.00			1494	21	83.33	83.33	88.10	88.10	69.44	69.44	70.51	70.51	62.50	62.50
New Zealand	NZL			NAT_TOTAL	20200510	2.00	1	2.00	1	2.00	1	4.00	1	1.00	1	2.00	1	2.00	1	4.00	2.00	0	1.00	0.00	0.00	2.00	1	2.00	2.00	0.00	0.00	0.00		0.00			1497	21	83.33	83.33	88.10	88.10	69.44	69.44	70.51	70.51	62.50	62.50
New Zealand	NZL			NAT_TOTAL	20200511	2.00	1	2.00	1	2.00	1	4.00	1	1.00	1	2.00	1	2.00	1	4.00	2.00	0	1.00	0.00	0.00	2.00	1	2.00	2.00	0.00	0.00	0.00		0.00			1497	21	83.33	83.33	88.10	88.10	69.44	69.44	70.51	70.51	62.50	62.50
New Zealand	NZL			NAT_TOTAL	20200512	2.00	1	2.00	1	2.00	1	4.00	1	1.00	1	2.00	1	2.00	1	4.00	2.00	0	1.00	0.00	0.00	2.00	1	2.00	2.00	0.00	0.00	0.00		0.00			1497	21	83.33	83.33	88.10	88.10	69.44	69.44	70.51	70.51	62.50	62.50
New Zealand	NZL			NAT_TOTAL	20200513	2.00	1	2.00	1	2.00	1	4.00	1	1.00	1	2.00	1	2.00	1	4.00	2.00	0	1.00	0.00	0.00	2.00	1	2.00	2.00	0.00	0.00	0.00		0.00			1497	21	83.33	83.33	88.10	88.10	69.44	69.44	70.51	70.51	62.50	62.50
New Zealand	NZL			NAT_TOTAL	20200514	1.00	1	0.00		1.00	1	3.00	1	0.00		0.00		0.00		4.00	2.00	0	1.00	0.00	0.00	2.00	1	2.00	2.00	0.00	0.00	0.00		0.00			1498	21	39.81	39.81	47.14	47.14	43.33	43.33	40.38	40.38	62.50	62.50
New Zealand	NZL			NAT_TOTAL	20200515	1.00	1	0.00		1.00	1	3.00	1	0.00		0.00		0.00		4.00	2.00	0	1.00	0.00	0.00	2.00	1	2.00	2.00	0.00	0.00	0.00		0.00			1498	21	39.81	39.81	47.14	47.14	43.33	43.33	40.38	40.38	62.50	62.50
New Zealand	NZL			NAT_TOTAL	20200516	1.00	1	0.00		1.00	1	3.00	1	0.00		0.00		0.00		4.00	2.00	0	1.00	0.00	0.00	2.00	1	2.00	2.00	0.00	0.00	0.00		0.00			1499	21	39.81	39.81	47.14	47.14	43.33	43.33	40.38	40.38	62.50	62.50
New Zealand	NZL			NAT_TOTAL	20200517	1.00	1	0.00		1.00	1	3.00	1	0.00		0.00		0.00		4.00	2.00	0	1.00	0.00	0.00	2.00	1	2.00	2.00	0.00	0.00	0.00		0.00			1499	21	39.81	39.81	47.14	47.14	43.33	43.33	40.38	40.38	62.50	62.50
New Zealand	NZL			NAT_TOTAL	20200518	1.00	1	0.00		1.00	1	3.00	1	0.00		0.00		0.00		4.00	2.00	0	1.00	0.00	0.00	2.00	1	2.00	2.00	0.00	0.00	0.00		0.00			1499	21	39.81	39.81	47.14	47.14	43.33	43.33	40.38	40.38	62.50	62.50
New Zealand	NZL			NAT_TOTAL	20200519	1.00	1	0.00		1.00	1	3.00	1	0.00		0.00		0.00		4.00	2.00	0	1.00	0.00	0.00	2.00	1	2.00	2.00	0.00	0.00	0.00		0.00			1503	21	39.81	39.81	47.14	47.14	43.33	43.33	40.38	40.38	62.50	62.50
New Zealand	NZL			NAT_TOTAL	20200520	1.00	1	0.00		1.00	1	3.00	1	0.00		0.00		0.00		4.00	2.00	0	1.00	0.00	0.00	2.00	1	2.00	2.00	0.00	0.00	0.00		0.00			1503	21	39.81	39.81	47.14	47.14	43.33	43.33	40.38	40.38	62.50	62.50
New Zealand	NZL			NAT_TOTAL	20200521	1.00	1	0.00		1.00	1	3.00	1	0.00		0.00		0.00		4.00	2.00	0	1.00	0.00	0.00	2.00	1	2.00	2.00	0.00	0.00	0.00		0.00			1504	21	39.81	39.81	47.14	47.14	43.33	43.33	40.38	40.38	62.50	62.50
New Zealand	NZL			NAT_TOTAL	20200522	1.00	1	0.00		1.00	1	3.00	1	0.00		0.00		0.00		4.00	2.00	0	1.00	0.00	0.00	2.00	1	2.00	2.00	0.00	0.00	0.00		0.00			1504	21	39.81	39.81	47.14	47.14	43.33	43.33	40.38	40.38	62.50	62.50
New Zealand	NZL			NAT_TOTAL	20200523	1.00	1	0.00		1.00	1	3.00	1	0.00		0.00		0.00		4.00	2.00	0	1.00	0.00	0.00	2.00	1	2.00	2.00	0.00	0.00	0.00		0.00			1504	21	39.81	39.81	47.14	47.14	43.33	43.33	40.38	40.38	62.50	62.50
New Zealand	NZL			NAT_TOTAL	20200524	1.00	1	0.00		1.00	1	3.00	1	0.00		0.00		0.00		4.00	2.00	0	1.00	0.00	0.00	2.00	1	2.00	2.00	0.00	0.00	0.00		0.00			1504	21	39.81	39.81	47.14	47.14	43.33	43.33	40.38	40.38	62.50	62.50
New Zealand	NZL			NAT_TOTAL	20200525	1.00	1	0.00		1.00	1	3.00	1	0.00		0.00		0.00		4.00	2.00	0	1.00	0.00	0.00	2.00	1	2.00	2.00	0.00	0.00	0.00		0.00			1504	21	39.81	39.81	47.14	47.14	43.33	43.33	40.38	40.38	62.50	62.50
New Zealand	NZL			NAT_TOTAL	20200526	1.00	1	0.00		1.00	1	3.00	1	0.00		0.00		0.00		4.00	2.00	0	1.00	0.00	0.00	2.00	1	2.00	2.00	0.00	0.00	0.00		0.00			1504	21	39.81	39.81	47.14	47.14	43.33	43.33	40.38	40.38	62.50	62.50
New Zealand	NZL			NAT_TOTAL	20200527	1.00	1	0.00		1.00	1	3.00	1	0.00		0.00		0.00		4.00	2.00	0	1.00	0.00	0.00	2.00	1	2.00	2.00	0.00	23870000.00	0.00		0.00			1504	22	39.81	39.81	47.14	47.14	43.33	43.33	40.38	40.38	62.50	62.50
New Zealand	NZL			NAT_TOTAL	20200528	1.00	1	0.00		1.00	1	3.00	1	0.00		0.00		0.00		4.00	2.00	0	1.00	0.00	0.00	2.00	1	2.00	2.00	0.00	0.00	0.00		0.00			1504	22	39.81	39.81	47.14	47.14	43.33	43.33	40.38	40.38	62.50	62.50
New Zealand	NZL			NAT_TOTAL	20200529	1.00	1	0.00		1.00	1	2.00	1	0.00		0.00		0.00		4.00	2.00	0	1.00	0.00	0.00	2.00	1	2.00	2.00	0.00	0.00	0.00		0.00			1504	22	37.04	37.04	45.24	45.24	41.67	41.67	38.46	38.46	62.50	62.50
New Zealand	NZL			NAT_TOTAL	20200530	1.00	1	0.00		1.00	1	2.00	1	0.00		0.00		0.00		4.00	2.00	0	1.00	0.00	0.00	2.00	1	2.00	2.00	0.00	0.00	0.00		0.00			1504	22	37.04	37.04	45.24	45.24	41.67	41.67	38.46	38.46	62.50	62.50
New Zealand	NZL			NAT_TOTAL	20200531	1.00	1	0.00		1.00	1	2.00	1	0.00		0.00		0.00		4.00	2.00	0	1.00	0.00	0.00	2.00	1	2.00	2.00	0.00	0.00	0.00		0.00			1504	22	37.04	37.04	45.24	45.24	41.67	41.67	38.46	38.46	62.50	62.50
New Zealand	NZL			NAT_TOTAL	20200601	1.00	1	0.00		1.00	1	2.00	1	0.00		0.00		0.00		4.00	2.00	0	1.00	0.00	0.00	2.00	1	2.00	2.00	0.00	0.00	0.00		0.00			1504	22	37.04	37.04	45.24	45.24	41.67	41.67	38.46	38.46	62.50	62.50
New Zealand	NZL			NAT_TOTAL	20200602	1.00	1	0.00		1.00	1	2.00	1	0.00		0.00		0.00		4.00	2.00	0	1.00	0.00	0.00	2.00	1	2.00	2.00	0.00	0.00	0.00		0.00			1504	22	37.04	37.04	45.24	45.24	41.67	41.67	38.46	38.46	62.50	62.50
New Zealand	NZL			NAT_TOTAL	20200603	1.00	1	0.00		1.00	1	2.00	1	0.00		0.00		0.00		4.00	2.00	0	1.00	0.00	0.00	2.00	1	2.00	2.00	0.00	0.00	0.00		0.00			1504	22	37.04	37.04	45.24	45.24	41.67	41.67	38.46	38.46	62.50	62.50
New Zealand	NZL			NAT_TOTAL	20200604	1.00	1	0.00		1.00	1	2.00	1	0.00		0.00		0.00		4.00	2.00	0	1.00	0.00	0.00	2.00	1	2.00	2.00	0.00	0.00	0.00		0.00			1504	22	37.04	37.04	45.24	45.24	41.67	41.67	38.46	38.46	62.50	62.50
New Zealand	NZL			NAT_TOTAL	20200605	1.00	1	0.00		1.00	1	2.00	1	0.00		0.00		0.00		4.00	2.00	0	1.00	0.00	0.00	2.00	1	2.00	2.00	0.00	0.00	0.00		0.00			1504	22	37.04	37.04	45.24	45.24	41.67	41.67	38.46	38.46	62.50	62.50
New Zealand	NZL			NAT_TOTAL	20200606	1.00	1	0.00		1.00	1	2.00	1	0.00		0.00		0.00		4.00	2.00	0	1.00	0.00	0.00	2.00	1	2.00	2.00	0.00	0.00	0.00		0.00			1504	22	37.04	37.04	45.24	45.24	41.67	41.67	38.46	38.46	62.50	62.50
New Zealand	NZL			NAT_TOTAL	20200607	1.00	1	0.00		1.00	1	2.00	1	0.00		0.00		0.00		4.00	2.00	0	1.00	0.00	0.00	2.00	1	2.00	2.00	0.00	0.00	0.00		0.00			1504	22	37.04	37.04	45.24	45.24	41.67	41.67	38.46	38.46	62.50	62.50
New Zealand	NZL			NAT_TOTAL	20200608	1.00	1	0.00		0.00		0.00		0.00		0.00		0.00		4.00	2.00	0	1.00	0.00	0.00	2.00	1	2.00	2.00	0.00	0.00	0.00		0.00			1504	22	25.93	25.93	35.71	35.71	35.00	35.00	30.77	30.77	62.50	62.50
New Zealand	NZL			NAT_TOTAL	20200609	1.00	1	0.00		0.00		0.00		0.00		0.00		0.00		4.00	2.00	0	1.00	0.00	0.00	2.00	1	2.00	2.00	0.00	0.00	0.00		0.00			1504	22	25.93	25.93	35.71	35.71	35.00	35.00	30.77	30.77	62.50	62.50
New Zealand	NZL			NAT_TOTAL	20200610	1.00	1	0.00		0.00		0.00		0.00		0.00		0.00		4.00	2.00	0	1.00	0.00	0.00	2.00	1	2.00	2.00	0.00	0.00	0.00		0.00			1504	22	25.93	25.93	35.71	35.71	35.00	35.00	30.77	30.77	62.50	62.50
New Zealand	NZL			NAT_TOTAL	20200611	1.00	1	0.00		0.00		0.00		0.00		0.00		0.00		4.00	2.00	0	1.00	0.00	0.00	2.00	1	2.00	2.00	0.00	0.00	0.00		0.00			1504	22	25.93	25.93	35.71	35.71	35.00	35.00	30.77	30.77	62.50	62.50
New Zealand	NZL			NAT_TOTAL	20200612	1.00	1	0.00		0.00		0.00		0.00		0.00		0.00		4.00	2.00	0	1.00	0.00	0.00	2.00	1	2.00	2.00	0.00	0.00	0.00		0.00			1504	22	25.93	25.93	35.71	35.71	35.00	35.00	30.77	30.77	62.50	62.50
New Zealand	NZL			NAT_TOTAL	20200613	1.00	1	0.00		0.00		0.00		0.00		0.00		0.00		4.00	2.00	0	1.00	0.00	0.00	2.00	1	2.00	2.00	0.00	0.00	0.00		0.00			1504	22	25.93	25.93	35.71	35.71	35.00	35.00	30.77	30.77	62.50	62.50
New Zealand	NZL			NAT_TOTAL	20200614	1.00	1	0.00		0.00		0.00		0.00		0.00		0.00		4.00	2.00	0	1.00	0.00	0.00	2.00	1	2.00	2.00	0.00	0.00	0.00		0.00			1504	22	25.93	25.93	35.71	35.71	35.00	35.00	30.77	30.77	62.50	62.50
New Zealand	NZL			NAT_TOTAL	20200615	1.00	1	0.00		0.00		0.00		0.00		0.00		0.00		4.00	2.00	0	1.00	0.00	0.00	2.00	1	2.00	2.00	0.00	0.00	0.00		0.00			1506	22	25.93	25.93	35.71	35.71	35.00	35.00	30.77	30.77	62.50	62.50
New Zealand	NZL			NAT_TOTAL	20200616	1.00	1	0.00		0.00		0.00		0.00		0.00		0.00		4.00	2.00	0	1.00	0.00	0.00	2.00	1	2.00	2.00	0.00	0.00	0.00		0.00			1506	22	25.93	25.93	35.71	35.71	35.00	35.00	30.77	30.77	62.50	62.50
New Zealand	NZL			NAT_TOTAL	20200617	1.00	1	0.00		0.00		0.00		0.00		0.00		0.00		4.00	2.00	0	1.00	0.00	0.00	2.00	1	2.00	2.00	0.00	0.00	0.00		0.00			1507	22	25.93	25.93	35.71	35.71	35.00	35.00	30.77	30.77	62.50	62.50
New Zealand	NZL			NAT_TOTAL	20200618	1.00	1	0.00		0.00		0.00		0.00		0.00		0.00		4.00	2.00	0	1.00	0.00	0.00	2.00	1	2.00	2.00	0.00	0.00	0.00		0.00			1507	22	25.93	25.93	35.71	35.71	35.00	35.00	30.77	30.77	62.50	62.50
New Zealand	NZL			NAT_TOTAL	20200619	1.00	1	0.00		0.00		0.00		0.00		0.00		0.00		4.00	2.00	0	1.00	0.00	0.00	2.00	1	2.00	2.00	0.00	0.00	0.00		0.00			1509	22	25.93	25.93	35.71	35.71	35.00	35.00	30.77	30.77	62.50	62.50
New Zealand	NZL			NAT_TOTAL	20200620	1.00	1	0.00		0.00		0.00		0.00		0.00		0.00		4.00	2.00	0	1.00	0.00	0.00	2.00	1	2.00	2.00	0.00	0.00	0.00		0.00			1511	22	25.93	25.93	35.71	35.71	35.00	35.00	30.77	30.77	62.50	62.50
New Zealand	NZL			NAT_TOTAL	20200621	1.00	1	0.00		0.00		0.00		0.00		0.00		0.00		4.00	2.00	0	1.00	0.00	0.00	2.00	1	2.00	2.00	0.00	0.00	0.00		0.00			1513	22	25.93	25.93	35.71	35.71	35.00	35.00	30.77	30.77	62.50	62.50
New Zealand	NZL			NAT_TOTAL	20200622	1.00	1	0.00		0.00		0.00		0.00		0.00		0.00		4.00	2.00	0	1.00	0.00	0.00	2.00	1	2.00	2.00	0.00	0.00	0.00		0.00			1515	22	25.93	25.93	35.71	35.71	35.00	35.00	30.77	30.77	62.50	62.50
New Zealand	NZL			NAT_TOTAL	20200623	1.00	1	0.00		0.00		0.00		0.00		0.00		0.00		4.00	2.00	0	1.00	0.00	0.00	2.00	1	2.00	2.00	0.00	0.00	0.00		0.00			1516	22	25.93	25.93	35.71	35.71	35.00	35.00	30.77	30.77	62.50	62.50
New Zealand	NZL			NAT_TOTAL	20200624	1.00	1	0.00		0.00		0.00		0.00		0.00		0.00		4.00	2.00	0	1.00	0.00	0.00	2.00	1	2.00	2.00	0.00	0.00	0.00		0.00			1519	22	25.93	25.93	35.71	35.71	35.00	35.00	30.77	30.77	62.50	62.50
New Zealand	NZL			NAT_TOTAL	20200625	1.00	1	0.00		0.00		0.00		0.00		0.00		0.00		4.00	2.00	0	1.00	0.00	0.00	2.00	1	2.00	2.00	0.00	0.00	0.00		0.00			1520	22	25.93	25.93	35.71	35.71	35.00	35.00	30.77	30.77	62.50	62.50
New Zealand	NZL			NAT_TOTAL	20200626	1.00	1	0.00		0.00		0.00		0.00		0.00		0.00		4.00	2.00	0	1.00	0.00	0.00	2.00	1	2.00	2.00	0.00	0.00	0.00		0.00			1522	22	25.93	25.93	35.71	35.71	35.00	35.00	30.77	30.77	62.50	62.50
New Zealand	NZL			NAT_TOTAL	20200627	0.00		0.00		0.00		0.00		0.00		0.00		0.00		4.00	2.00	0	1.00	0.00	0.00	2.00	1	2.00	2.00	0.00	0.00	0.00		0.00			1526	22	22.22	22.22	28.57	28.57	32.78	32.78	28.21	28.21	62.50	62.50
New Zealand	NZL			NAT_TOTAL	20200628	0.00		0.00		0.00		0.00		0.00		0.00		0.00		4.00	2.00	0	1.00	0.00	0.00	2.00	1	2.00	2.00	0.00	0.00	0.00		0.00			1528	22	22.22	22.22	28.57	28.57	32.78	32.78	28.21	28.21	62.50	62.50
New Zealand	NZL			NAT_TOTAL	20200629	0.00		0.00		0.00		0.00		0.00		0.00		0.00		4.00	2.00	0	1.00	0.00	0.00	2.00	1	2.00	2.00	0.00	0.00	0.00		0.00			1528	22	22.22	22.22	28.57	28.57	32.78	32.78	28.21	28.21	62.50	62.50
New Zealand	NZL			NAT_TOTAL	20200630	0.00		0.00		0.00		0.00		0.00		0.00		0.00		4.00	2.00	0	1.00	0.00	0.00	2.00	1	2.00	2.00	0.00	0.00	0.00		0.00			1528	22	22.22	22.22	28.57	28.57	32.78	32.78	28.21	28.21	62.50	62.50
New Zealand	NZL			NAT_TOTAL	20200701	0.00		0.00		0.00		0.00		0.00		0.00		0.00		4.00	2.00	0	1.00	0.00	0.00	2.00	1	2.00	2.00	0.00	0.00	0.00		0.00			1530	22	22.22	22.22	28.57	28.57	32.78	32.78	28.21	28.21	62.50	62.50
New Zealand	NZL			NAT_TOTAL	20200702	0.00		0.00		0.00		0.00		0.00		0.00		0.00		4.00	2.00	0	1.00	0.00	0.00	2.00	1	2.00	2.00	0.00	0.00	0.00		0.00			1530	22	22.22	22.22	28.57	28.57	32.78	32.78	28.21	28.21	62.50	62.50
New Zealand	NZL			NAT_TOTAL	20200703	0.00		0.00		0.00		0.00		0.00		0.00		0.00		4.00	2.00	0	1.00	0.00	0.00	2.00	1	2.00	2.00	0.00	0.00	0.00		0.00			1530	22	22.22	22.22	28.57	28.57	32.78	32.78	28.21	28.21	62.50	62.50
New Zealand	NZL			NAT_TOTAL	20200704	0.00		0.00		0.00		0.00		0.00		0.00		0.00		4.00	2.00	0	1.00	0.00	0.00	2.00	1	2.00	2.00	0.00	0.00	0.00		0.00			1533	22	22.22	22.22	28.57	28.57	32.78	32.78	28.21	28.21	62.50	62.50
New Zealand	NZL			NAT_TOTAL	20200705	0.00		0.00		0.00		0.00		0.00		0.00		0.00		4.00	2.00	0	1.00	0.00	0.00	2.00	1	2.00	2.00	0.00	0.00	0.00		0.00			1534	22	22.22	22.22	28.57	28.57	32.78	32.78	28.21	28.21	62.50	62.50
New Zealand	NZL			NAT_TOTAL	20200706	0.00		0.00		0.00		0.00		0.00		0.00		0.00		4.00	2.00	0	1.00	0.00	0.00	2.00	1	2.00	2.00	0.00	0.00	0.00		0.00			1536	22	22.22	22.22	28.57	28.57	32.78	32.78	28.21	28.21	62.50	62.50
New Zealand	NZL			NAT_TOTAL	20200707	0.00		0.00		0.00		0.00		0.00		0.00		0.00		4.00	2.00	0	1.00	0.00	0.00	2.00	1	2.00	2.00	0.00	0.00	0.00		0.00			1537	22	22.22	22.22	28.57	28.57	32.78	32.78	28.21	28.21	62.50	62.50
New Zealand	NZL			NAT_TOTAL	20200708	0.00		0.00		0.00		0.00		0.00		0.00		0.00		4.00	2.00	0	1.00	0.00	0.00	2.00	1	2.00	2.00	0.00	0.00	0.00		0.00			1540	22	22.22	22.22	28.57	28.57	32.78	32.78	28.21	28.21	62.50	62.50
New Zealand	NZL			NAT_TOTAL	20200709	0.00		0.00		0.00		0.00		0.00		0.00		0.00		4.00	2.00	0	1.00	0.00	0.00	2.00	1	2.00	2.00	0.00	0.00	0.00		0.00			1542	22	22.22	22.22	28.57	28.57	32.78	32.78	28.21	28.21	62.50	62.50
New Zealand	NZL			NAT_TOTAL	20200710	0.00		0.00		0.00		0.00		0.00		0.00		0.00		4.00	2.00	0	2.00	0.00	0.00	2.00	1	2.00	2.00	0.00	0.00	0.00		0.00			1543	22	22.22	22.22	28.57	28.57	36.11	36.11	28.21	28.21	87.50	87.50
New Zealand	NZL			NAT_TOTAL	20200711	0.00		0.00		0.00		0.00		0.00		0.00		0.00		4.00	2.00	0	2.00	0.00	0.00	2.00	1	2.00	2.00	0.00	0.00	0.00		0.00			1544	22	22.22	22.22	28.57	28.57	36.11	36.11	28.21	28.21	87.50	87.50
New Zealand	NZL			NAT_TOTAL	20200712	0.00		0.00		0.00		0.00		0.00		0.00		0.00		4.00	2.00	0	2.00	0.00	0.00	2.00	1	2.00	2.00	0.00	0.00	0.00		0.00			1544	22	22.22	22.22	28.57	28.57	36.11	36.11	28.21	28.21	87.50	87.50
New Zealand	NZL			NAT_TOTAL	20200713	0.00		0.00		0.00		0.00		0.00		0.00		0.00		4.00	2.00	0	2.00	0.00	0.00	2.00	1	2.00	2.00	0.00	0.00	0.00		0.00			1545	22	22.22	22.22	28.57	28.57	36.11	36.11	28.21	28.21	87.50	87.50
New Zealand	NZL			NAT_TOTAL	20200714	0.00		0.00		0.00		0.00		0.00		0.00		0.00		4.00	2.00	0	2.00	0.00	0.00	2.00	1	2.00	2.00	0.00	0.00	0.00		0.00			1547	22	22.22	22.22	28.57	28.57	36.11	36.11	28.21	28.21	87.50	87.50
New Zealand	NZL			NAT_TOTAL	20200715	0.00		0.00		0.00		0.00		0.00		0.00		0.00		4.00	2.00	0	2.00	0.00	0.00	2.00	1	2.00	2.00	0.00	0.00	0.00		0.00			1548	22	22.22	22.22	28.57	28.57	36.11	36.11	28.21	28.21	87.50	87.50
New Zealand	NZL			NAT_TOTAL	20200716	0.00		0.00		0.00		0.00		0.00		0.00		0.00		4.00	2.00	0	2.00	0.00	0.00	2.00	1	2.00	2.00	0.00	0.00	0.00		0.00			1549	22	22.22	22.22	28.57	28.57	36.11	36.11	28.21	28.21	87.50	87.50
New Zealand	NZL			NAT_TOTAL	20200717	0.00		0.00		0.00		0.00		0.00		0.00		0.00		4.00	2.00	0	2.00	0.00	0.00	2.00	1	2.00	2.00	0.00	0.00	0.00		0.00			1550	22	22.22	22.22	28.57	28.57	36.11	36.11	28.21	28.21	87.50	87.50
New Zealand	NZL			NAT_TOTAL	20200718	0.00		0.00		0.00		0.00		0.00		0.00		0.00		4.00	2.00	0	2.00	0.00	0.00	2.00	1	2.00	2.00	0.00	0.00	0.00		0.00			1553	22	22.22	22.22	28.57	28.57	36.11	36.11	28.21	28.21	87.50	87.50
New Zealand	NZL			NAT_TOTAL	20200719	0.00		0.00		0.00		0.00		0.00		0.00		0.00		4.00	2.00	0	2.00	0.00	0.00	2.00	1	2.00	2.00	0.00	0.00	0.00		0.00			1554	22	22.22	22.22	28.57	28.57	36.11	36.11	28.21	28.21	87.50	87.50
New Zealand	NZL			NAT_TOTAL	20200720	0.00		0.00		0.00		0.00		0.00		0.00		0.00		4.00	2.00	0	2.00	0.00	0.00	2.00	1	2.00	2.00	0.00	0.00	0.00		0.00			1555	22	22.22	22.22	28.57	28.57	36.11	36.11	28.21	28.21	87.50	87.50
New Zealand	NZL			NAT_TOTAL	20200721	0.00		0.00		0.00		0.00		0.00		0.00		0.00		4.00	2.00	0	2.00	0.00	0.00	2.00	1	2.00	2.00	0.00	0.00	0.00		0.00			1555	22	22.22	22.22	28.57	28.57	36.11	36.11	28.21	28.21	87.50	87.50
New Zealand	NZL			NAT_TOTAL	20200722	0.00		0.00		0.00		0.00		0.00		0.00		0.00		4.00	2.00	0	2.00	0.00	0.00	2.00	1	2.00	2.00	0.00	0.00	0.00		0.00			1555	22	22.22	22.22	28.57	28.57	36.11	36.11	28.21	28.21	87.50	87.50
New Zealand	NZL			NAT_TOTAL	20200723	0.00		0.00		0.00		0.00		0.00		0.00		0.00		4.00	2.00	0	2.00	0.00	0.00	2.00	1	2.00	2.00	0.00	0.00	0.00		0.00			1556	22	22.22	22.22	28.57	28.57	36.11	36.11	28.21	28.21	87.50	87.50
New Zealand	NZL			NAT_TOTAL	20200724	0.00		0.00		0.00		0.00		0.00		0.00		0.00		4.00	2.00	0	2.00	0.00	0.00	2.00	1	2.00	2.00	0.00	0.00	0.00		0.00			1556	22	22.22	22.22	28.57	28.57	36.11	36.11	28.21	28.21	87.50	87.50
New Zealand	NZL			NAT_TOTAL	20200725	0.00		0.00		0.00		0.00		0.00		0.00		0.00		4.00	2.00	0	2.00	0.00	0.00	2.00	1	2.00	2.00	0.00	0.00	0.00		0.00			1556	22	22.22	22.22	28.57	28.57	36.11	36.11	28.21	28.21	87.50	87.50
New Zealand	NZL			NAT_TOTAL	20200726	0.00		0.00		0.00		0.00		0.00		0.00		0.00		4.00	2.00	0	2.00	0.00	0.00	2.00	1	2.00	2.00	0.00	0.00	0.00		0.00			1556	22	22.22	22.22	28.57	28.57	36.11	36.11	28.21	28.21	87.50	87.50
New Zealand	NZL			NAT_TOTAL	20200727	0.00		0.00		0.00		0.00		0.00		0.00		0.00		4.00	2.00	0	2.00	0.00	0.00	2.00	1	2.00	2.00	0.00	0.00	0.00		0.00			1557	22	22.22	22.22	28.57	28.57	36.11	36.11	28.21	28.21	87.50	87.50
New Zealand	NZL			NAT_TOTAL	20200728	0.00		0.00		0.00		0.00		0.00		0.00		0.00		4.00	2.00	0	2.00	0.00	0.00	2.00	1	2.00	2.00	0.00	0.00	0.00		0.00			1559	22	22.22	22.22	28.57	28.57	36.11	36.11	28.21	28.21	87.50	87.50
New Zealand	NZL			NAT_TOTAL	20200729	0.00		0.00		0.00		0.00		0.00		0.00		0.00		4.00	2.00	0	2.00	0.00	0.00	2.00	1	2.00	2.00	0.00	0.00	0.00		0.00			1560	22	22.22	22.22	28.57	28.57	36.11	36.11	28.21	28.21	87.50	87.50
New Zealand	NZL			NAT_TOTAL	20200730	0.00		0.00		0.00		0.00		0.00		0.00		0.00		4.00	2.00	0	2.00	0.00	0.00	2.00	1	2.00	2.00	0.00	0.00	0.00		0.00			1560	22	22.22	22.22	28.57	28.57	36.11	36.11	28.21	28.21	87.50	87.50
New Zealand	NZL			NAT_TOTAL	20200731	0.00		0.00		0.00		0.00		0.00		0.00		0.00		4.00	2.00	0	2.00	0.00	0.00	2.00	1	2.00	2.00	0.00	0.00	0.00		0.00			1562	22	22.22	22.22	28.57	28.57	36.11	36.11	28.21	28.21	87.50	87.50
New Zealand	NZL			NAT_TOTAL	20200801	0.00		0.00		0.00		0.00		0.00		0.00		0.00		4.00	2.00	0	2.00	0.00	0.00	2.00	1	2.00	2.00	0.00	0.00	0.00		0.00			1565	22	22.22	22.22	28.57	28.57	36.11	36.11	28.21	28.21	87.50	87.50
New Zealand	NZL			NAT_TOTAL	20200802	0.00		0.00		0.00		0.00		0.00		0.00		0.00		4.00	2.00	0	2.00	0.00	0.00	2.00	1	2.00	2.00	0.00	0.00	0.00		0.00			1567	22	22.22	22.22	28.57	28.57	36.11	36.11	28.21	28.21	87.50	87.50
New Zealand	NZL			NAT_TOTAL	20200803	0.00		0.00		0.00		0.00		0.00		0.00		0.00		4.00	2.00	0	2.00	0.00	0.00	2.00	1	2.00	2.00	0.00	0.00	0.00		0.00			1567	22	22.22	22.22	28.57	28.57	36.11	36.11	28.21	28.21	87.50	87.50
New Zealand	NZL			NAT_TOTAL	20200804	0.00		0.00		0.00		0.00		0.00		0.00		0.00		4.00	2.00	0	2.00	0.00	0.00	2.00	1	2.00	2.00	0.00	0.00	0.00		0.00			1569	22	22.22	22.22	28.57	28.57	36.11	36.11	28.21	28.21	87.50	87.50
New Zealand	NZL			NAT_TOTAL	20200805	0.00		0.00		0.00		0.00		0.00		0.00		0.00		4.00	2.00	0	2.00	0.00	0.00	2.00	1	2.00	2.00	0.00	0.00	0.00		0.00			1569	22	22.22	22.22	28.57	28.57	36.11	36.11	28.21	28.21	87.50	87.50
New Zealand	NZL			NAT_TOTAL	20200806	0.00		0.00		0.00		0.00		0.00		0.00		0.00		4.00	2.00	0	2.00	0.00	0.00	2.00	1	2.00	2.00	0.00	0.00	0.00		0.00			1569	22	22.22	22.22	28.57	28.57	36.11	36.11	28.21	28.21	87.50	87.50
New Zealand	NZL			NAT_TOTAL	20200807	0.00		0.00		0.00		0.00		0.00		0.00		0.00		4.00	2.00	0	2.00	0.00	0.00	2.00	1	2.00	2.00	0.00	0.00	0.00		0.00			1569	22	22.22	22.22	28.57	28.57	36.11	36.11	28.21	28.21	87.50	87.50
New Zealand	NZL			NAT_TOTAL	20200808	0.00		0.00		0.00		0.00		0.00		0.00		0.00		4.00	2.00	0	2.00	0.00	0.00	2.00	1	2.00	2.00	0.00	0.00	0.00		0.00			1569	22	22.22	22.22	28.57	28.57	36.11	36.11	28.21	28.21	87.50	87.50
New Zealand	NZL			NAT_TOTAL	20200809	0.00		0.00		0.00		0.00		0.00		0.00		0.00		4.00	2.00	0	2.00	0.00	0.00	2.00	1	2.00	2.00	0.00	0.00	0.00		0.00			1569	22	22.22	22.22	28.57	28.57	36.11	36.11	28.21	28.21	87.50	87.50
New Zealand	NZL			NAT_TOTAL	20200810	0.00		0.00		0.00		0.00		0.00		0.00		0.00		4.00	2.00	0	2.00	0.00	0.00	2.00	1	2.00	2.00	0.00	0.00	0.00		0.00			1570	22	22.22	22.22	28.57	28.57	36.11	36.11	28.21	28.21	87.50	87.50
New Zealand	NZL			NAT_TOTAL	20200811	0.00		0.00		0.00		0.00		0.00		0.00		0.00		4.00	2.00	0	2.00	0.00	0.00	2.00	1	2.00	2.00	0.00	0.00	0.00		0.00			1570	22	22.22	22.22	28.57	28.57	36.11	36.11	28.21	28.21	87.50	87.50
New Zealand	NZL			NAT_TOTAL	20200812	2.00	0	3.00	0	2.00	0	4.00	0	0.00		2.00	0	2.00	0	4.00	2.00	0	2.00	0.00	0.00	2.00	1	2.00	2.00	0.00	0.00	1.00	0	0.00			1589	22	68.98	68.98	67.38	67.38	65.00	65.00	61.54	61.54	87.50	87.50
New Zealand	NZL			NAT_TOTAL	20200813	2.00	0	3.00	0	2.00	0	4.00	0	0.00		2.00	0	2.00	0	4.00	2.00	0	2.00	0.00	0.00	2.00	1	2.00	2.00	0.00	0.00	1.00	0	0.00			1602	22	68.98	68.98	67.38	67.38	65.00	65.00	61.54	61.54	87.50	87.50
New Zealand	NZL			NAT_TOTAL	20200814	2.00	0	3.00	0	2.00	0	4.00	0	0.00		2.00	0	2.00	0	4.00	2.00	0	2.00	0.00	0.00	2.00	1	2.00	2.00	0.00	0.00	1.00	0	0.00			1609	22	68.98	68.98	67.38	67.38	65.00	65.00	61.54	61.54	87.50	87.50
New Zealand	NZL			NAT_TOTAL	20200815	2.00	0	3.00	0	2.00	0	4.00	0	0.00		2.00	0	2.00	0	4.00	2.00	0	2.00	0.00	0.00	2.00	1	2.00	2.00	0.00	0.00	1.00	0	0.00			1622	22	68.98	68.98	67.38	67.38	65.00	65.00	61.54	61.54	87.50	87.50
New Zealand	NZL			NAT_TOTAL	20200816	2.00	0	3.00	0	2.00	0	4.00	0	0.00		2.00	0	2.00	0	4.00	2.00	0	2.00	0.00	0.00	2.00	1	2.00	2.00	0.00	0.00	1.00	0	0.00			1631	22	68.98	68.98	67.38	67.38	65.00	65.00	61.54	61.54	87.50	87.50
New Zealand	NZL			NAT_TOTAL	20200817	2.00	0	3.00	0	2.00	0	4.00	0	0.00		2.00	0	2.00	0	4.00	2.00	0	2.00	0.00	0.00	2.00	1	2.00	2.00	0.00	0.00	1.00	0	0.00			1643	22	68.98	68.98	67.38	67.38	65.00	65.00	61.54	61.54	87.50	87.50
New Zealand	NZL			NAT_TOTAL	20200818	2.00	0	3.00	0	2.00	0	4.00	0	0.00		2.00	0	2.00	0	4.00	2.00	0	2.00	0.00	0.00	2.00	1	2.00	2.00	0.00	0.00	1.00	0	0.00			1649	22	68.98	68.98	67.38	67.38	65.00	65.00	61.54	61.54	87.50	87.50
New Zealand	NZL			NAT_TOTAL	20200819	2.00	0	3.00	0	2.00	0	4.00	0	0.00		2.00	0	2.00	0	4.00	2.00	0	2.00	0.00	0.00	2.00	1	2.00	2.00	0.00	0.00	1.00	0	0.00			1654	22	68.98	68.98	67.38	67.38	65.00	65.00	61.54	61.54	87.50	87.50
New Zealand	NZL			NAT_TOTAL	20200820	2.00	0	3.00	0	2.00	0	4.00	0	0.00		2.00	0	2.00	0	4.00	2.00	0	2.00	0.00	0.00	2.00	1	2.00	2.00	0.00	0.00	1.00	0	0.00			1665	22	68.98	68.98	67.38	67.38	65.00	65.00	61.54	61.54	87.50	87.50
New Zealand	NZL			NAT_TOTAL	20200821	2.00	0	3.00	0	2.00	0	4.00	0	0.00		2.00	0	2.00	0	4.00	2.00	0	2.00	0.00	0.00	2.00	1	2.00	2.00	0.00	0.00	1.00	0	0.00			1671	22	68.98	68.98	67.38	67.38	65.00	65.00	61.54	61.54	87.50	87.50
New Zealand	NZL			NAT_TOTAL	20200822	2.00	0	3.00	0	2.00	0	4.00	0	0.00		2.00	0	2.00	0	4.00	2.00	0	2.00	0.00	0.00	2.00	1	2.00	2.00	0.00	0.00	1.00	0	0.00			1674	22	68.98	68.98	67.38	67.38	65.00	65.00	61.54	61.54	87.50	87.50
New Zealand	NZL			NAT_TOTAL	20200823	2.00	0	3.00	0	2.00	0	4.00	0	0.00		2.00	0	2.00	0	4.00	2.00	0	2.00	0.00	0.00	2.00	1	2.00	2.00	0.00	0.00	1.00	0	0.00			1683	22	68.98	68.98	67.38	67.38	65.00	65.00	61.54	61.54	87.50	87.50
New Zealand	NZL			NAT_TOTAL	20200824	2.00	0	3.00	0	2.00	0	4.00	0	0.00		2.00	0	2.00	0	4.00	2.00	0	2.00	0.00	0.00	2.00	1	2.00	2.00	0.00	0.00	1.00	0	0.00			1690	22	68.98	68.98	67.38	67.38	65.00	65.00	61.54	61.54	87.50	87.50
New Zealand	NZL			NAT_TOTAL	20200825	2.00	0	3.00	0	2.00	0	4.00	0	0.00		2.00	0	2.00	0	4.00	2.00	0	2.00	0.00	0.00	2.00	1	2.00	2.00	0.00	0.00	1.00	0	0.00			1695	22	68.98	68.98	67.38	67.38	65.00	65.00	61.54	61.54	87.50	87.50
New Zealand	NZL			NAT_TOTAL	20200826	2.00	0	3.00	0	2.00	0	4.00	0	0.00		2.00	0	2.00	0	4.00	2.00	0	2.00	0.00	0.00	2.00	1	2.00	2.00	0.00	0.00	1.00	0	0.00			1702	22	68.98	68.98	67.38	67.38	65.00	65.00	61.54	61.54	87.50	87.50
New Zealand	NZL			NAT_TOTAL	20200827	2.00	0	3.00	0	2.00	0	4.00	0	0.00		2.00	0	2.00	0	4.00	2.00	0	2.00	0.00	0.00	2.00	1	2.00	2.00	0.00	0.00	1.00	0	0.00			1714	22	68.98	68.98	67.38	67.38	65.00	65.00	61.54	61.54	87.50	87.50
New Zealand	NZL			NAT_TOTAL	20200828	2.00	0	3.00	0	2.00	0	4.00	0	0.00		2.00	0	2.00	0	4.00	2.00	0	2.00	0.00	0.00	2.00	1	2.00	2.00	0.00	0.00	1.00	0	0.00			1727	22	68.98	68.98	67.38	67.38	65.00	65.00	61.54	61.54	87.50	87.50
New Zealand	NZL			NAT_TOTAL	20200829	2.00	0	3.00	0	2.00	0	4.00	0	0.00		2.00	0	2.00	0	4.00	2.00	0	2.00	0.00	0.00	2.00	1	2.00	2.00	0.00	0.00	1.00	0	0.00			1729	22	68.98	68.98	67.38	67.38	65.00	65.00	61.54	61.54	87.50	87.50
New Zealand	NZL			NAT_TOTAL	20200830	2.00	0	3.00	0	2.00	0	4.00	0	0.00		2.00	0	2.00	0	4.00	2.00	0	2.00	0.00	0.00	2.00	1	2.00	2.00	0.00	0.00	2.00	1	0.00			1738	22	68.98	68.98	67.38	67.38	67.50	67.50	64.42	64.42	87.50	87.50
New Zealand	NZL			NAT_TOTAL	20200831	0.00		0.00		2.00	0	4.00	0	0.00		0.00		0.00		4.00	2.00	0	2.00	0.00	0.00	2.00	1	2.00	2.00	0.00	0.00	2.00	1	0.00			1752	22	40.28	40.28	40.00	40.00	50.28	50.28	44.55	44.55	87.50	87.50
New Zealand	NZL			NAT_TOTAL	20200901	0.00		0.00		1.00	0	4.00	0	0.00		0.00		0.00		4.00	2.00	0	2.00	0.00	0.00	2.00	1	2.00	2.00	0.00	0.00	2.00	1	0.00			1757	22	34.72	34.72	40.00	40.00	46.94	46.94	40.71	40.71	87.50	87.50
New Zealand	NZL			NAT_TOTAL	20200902	0.00		0.00		1.00	0	4.00	0	0.00		0.00		0.00		4.00	2.00	0	2.00	0.00	0.00	2.00	1	2.00	2.00	0.00	0.00	2.00	1	0.00			1759	22	34.72	34.72	40.00	40.00	46.94	46.94	40.71	40.71	87.50	87.50
New Zealand	NZL			NAT_TOTAL	20200903	0.00		0.00		1.00	0	4.00	0	0.00		0.00		0.00		4.00	2.00	0	2.00	0.00	0.00	2.00	1	2.00	2.00	0.00	0.00	2.00	1	0.00			1764	22	34.72	34.72	40.00	40.00	46.94	46.94	40.71	40.71	87.50	87.50
New Zealand	NZL			NAT_TOTAL	20200904	0.00		0.00		1.00	0	4.00	0	0.00		0.00		0.00		4.00	2.00	0	2.00	0.00	0.00	2.00	1	2.00	2.00	0.00	0.00	2.00	1	0.00			1767	24	34.72	34.72	40.00	40.00	46.94	46.94	40.71	40.71	87.50	87.50
New Zealand	NZL			NAT_TOTAL	20200905	0.00		0.00		1.00	0	4.00	0	0.00		0.00		0.00		4.00	2.00	0	2.00	0.00	0.00	2.00	1	2.00	2.00	0.00	0.00	2.00	1	0.00			1772	24	34.72	34.72	40.00	40.00	46.94	46.94	40.71	40.71	87.50	87.50
New Zealand	NZL			NAT_TOTAL	20200906	0.00		0.00		1.00	0	4.00	0	0.00		0.00		0.00		4.00	2.00	0	2.00	0.00	0.00	2.00	1	2.00	2.00	0.00	0.00	2.00	1	0.00			1776	24	34.72	34.72	40.00	40.00	46.94	46.94	40.71	40.71	87.50	87.50
New Zealand	NZL			NAT_TOTAL	20200907	0.00		0.00		1.00	0	4.00	0	0.00		0.00		0.00		4.00	2.00	0	2.00	0.00	0.00	2.00	1	2.00	2.00	0.00	0.00	2.00	1	0.00			1782	24	34.72	34.72	40.00	40.00	46.94	46.94	40.71	40.71	87.50	87.50
New Zealand	NZL			NAT_TOTAL	20200908	0.00		0.00		1.00	0	4.00	0	0.00		0.00		0.00		4.00	2.00	0	2.00	0.00	0.00	2.00	1	2.00	2.00	0.00	0.00	2.00	1	0.00			1788	24	34.72	34.72	40.00	40.00	46.94	46.94	40.71	40.71	87.50	87.50
New Zealand	NZL			NAT_TOTAL	20200909	0.00		0.00		1.00	0	4.00	0	0.00		0.00		0.00		4.00	2.00	0	2.00	0.00	0.00	2.00	1	2.00	2.00	0.00	0.00	2.00	1	0.00			1792	24	34.72	34.72	40.00	40.00	46.94	46.94	40.71	40.71	87.50	87.50
New Zealand	NZL			NAT_TOTAL	20200910	0.00		0.00		1.00	0	4.00	0	0.00		0.00		0.00		4.00	2.00	0	2.00	0.00	0.00	2.00	1	2.00	2.00	0.00	0.00	2.00	1	0.00			1793	24	34.72	34.72	40.00	40.00	46.94	46.94	40.71	40.71	87.50	87.50
New Zealand	NZL			NAT_TOTAL	20200911	0.00		0.00		1.00	0	4.00	0	0.00		0.00		0.00		4.00	2.00	0	2.00	0.00	0.00	2.00	1	2.00	2.00	0.00	0.00	2.00	1	0.00			1795	24	34.72	34.72	40.00	40.00	46.94	46.94	40.71	40.71	87.50	87.50
New Zealand	NZL			NAT_TOTAL	20200912	0.00		0.00		1.00	0	4.00	0	0.00		0.00		0.00		4.00	2.00	0	2.00	0.00	0.00	2.00	1	2.00	2.00	0.00	0.00	2.00	1	0.00			1797	24	34.72	34.72	40.00	40.00	46.94	46.94	40.71	40.71	87.50	87.50
New Zealand	NZL			NAT_TOTAL	20200913	0.00		0.00		1.00	0	4.00	0	0.00		0.00		0.00		4.00	2.00	0	2.00	0.00	0.00	2.00	1	2.00	2.00	0.00	0.00	2.00	1	0.00			1798	24	34.72	34.72	40.00	40.00	46.94	46.94	40.71	40.71	87.50	87.50
New Zealand	NZL			NAT_TOTAL	20200914	0.00		0.00		1.00	0	4.00	0	0.00		0.00		0.00		4.00	2.00	0	2.00	0.00	0.00	2.00	1	2.00	2.00	0.00	0.00	2.00	1	0.00			1801	24	34.72	34.72	40.00	40.00	46.94	46.94	40.71	40.71	87.50	87.50
New Zealand	NZL			NAT_TOTAL	20200915	0.00		0.00		1.00	0	4.00	0	0.00		0.00		0.00		4.00	2.00	0	2.00	0.00	0.00	2.00	1	2.00	2.00	0.00	0.00	2.00	1	0.00			1802	25	34.72	34.72	40.00	40.00	46.94	46.94	40.71	40.71	87.50	87.50
New Zealand	NZL			NAT_TOTAL	20200916	0.00		0.00		1.00	0	4.00	0	0.00		0.00		0.00		4.00	2.00	0	2.00	0.00	0.00	2.00	1	2.00	2.00	0.00	0.00	2.00	1	0.00			1809	25	34.72	34.72	40.00	40.00	46.94	46.94	40.71	40.71	87.50	87.50
New Zealand	NZL			NAT_TOTAL	20200917	0.00		0.00		1.00	0	4.00	0	0.00		0.00		0.00		4.00	2.00	0	2.00	0.00	0.00	2.00	1	2.00	2.00	0.00	0.00	2.00	1	0.00			1809	25	34.72	34.72	40.00	40.00	46.94	46.94	40.71	40.71	87.50	87.50
New Zealand	NZL			NAT_TOTAL	20200918	0.00		0.00		1.00	0	4.00	0	0.00		0.00		0.00		4.00	2.00	0	2.00	0.00	0.00	2.00	1	2.00	2.00	0.00	0.00	2.00	1	0.00			1811	25	34.72	34.72	40.00	40.00	46.94	46.94	40.71	40.71	87.50	87.50
New Zealand	NZL			NAT_TOTAL	20200919	0.00		0.00		1.00	0	4.00	0	0.00		0.00		0.00		4.00	2.00	0	2.00	0.00	0.00	2.00	1	2.00	2.00	0.00	0.00	2.00	1	0.00			1815	25	34.72	34.72	40.00	40.00	46.94	46.94	40.71	40.71	87.50	87.50
New Zealand	NZL			NAT_TOTAL	20200920	0.00		0.00		1.00	0	4.00	0	0.00		0.00		0.00		4.00	2.00	0	2.00	0.00	0.00	2.00	1	2.00	2.00	0.00	0.00	2.00	1	0.00			1815	25	34.72	34.72	40.00	40.00	46.94	46.94	40.71	40.71	87.50	87.50
New Zealand	NZL			NAT_TOTAL	20200921	0.00		0.00		1.00	0	4.00	0	0.00		0.00		0.00		4.00	2.00	0	2.00	0.00	0.00	2.00	1	2.00	2.00	0.00	0.00	2.00	0	0.00			1815	25	34.72	34.72	40.00	40.00	46.11	46.11	39.74	39.74	87.50	87.50
New Zealand	NZL			NAT_TOTAL	20200922	0.00		0.00		1.00	0	4.00	0	0.00		0.00		0.00		4.00	2.00	0	2.00	0.00	0.00	2.00	1	2.00	2.00	0.00	0.00	2.00	0	0.00			1824	25	34.72	34.72	40.00	40.00	46.11	46.11	39.74	39.74	87.50	87.50
New Zealand	NZL			NAT_TOTAL	20200923	0.00		0.00		1.00	0	3.00	0	0.00		0.00		0.00		4.00	2.00	0	2.00	0.00	0.00	2.00	1	2.00	2.00	0.00	0.00	2.00	0	0.00			1827	25	31.94	31.94	37.14	37.14	44.44	44.44	37.82	37.82	87.50	87.50
New Zealand	NZL			NAT_TOTAL	20200924	0.00		0.00		1.00	0	3.00	0	0.00		0.00		0.00		4.00	2.00	0	2.00	0.00	0.00	2.00	1	2.00	2.00	0.00	0.00	2.00	0	0.00			1829	25	31.94	31.94	37.14	37.14	44.44	44.44	37.82	37.82	87.50	87.50
New Zealand	NZL			NAT_TOTAL	20200925	0.00		0.00		1.00	0	3.00	0	0.00		0.00		0.00		4.00	2.00	0	2.00	0.00	0.00	2.00	1	2.00	2.00	0.00	0.00	2.00	0	0.00			1831	25	31.94	31.94	37.14	37.14	44.44	44.44	37.82	37.82	87.50	87.50
New Zealand	NZL			NAT_TOTAL	20200926	0.00		0.00		1.00	0	3.00	0	0.00		0.00		0.00		4.00	2.00	0	2.00	0.00	0.00	2.00	1	2.00	2.00	0.00	0.00	2.00	0	0.00			1833	25	31.94	31.94	37.14	37.14	44.44	44.44	37.82	37.82	87.50	87.50
New Zealand	NZL			NAT_TOTAL	20200927	0.00		0.00		1.00	0	3.00	0	0.00		0.00		0.00		4.00	2.00	0	2.00	0.00	0.00	2.00	1	2.00	2.00	0.00	0.00	2.00	0	0.00			1833	25	31.94	31.94	37.14	37.14	44.44	44.44	37.82	37.82	87.50	87.50
New Zealand	NZL			NAT_TOTAL	20200928	0.00		0.00		1.00	0	3.00	0	0.00		0.00		0.00		4.00	2.00	0	2.00	0.00	0.00	2.00	1	2.00	2.00	0.00	0.00	2.00	0	0.00			1835	25	31.94	31.94	37.14	37.14	44.44	44.44	37.82	37.82	87.50	87.50
New Zealand	NZL			NAT_TOTAL	20200929	0.00		0.00		1.00	0	3.00	0	0.00		0.00		0.00		4.00	2.00	0	2.00	0.00	0.00	2.00	1	2.00	2.00	0.00	0.00	2.00	0	0.00			1836	25	31.94	31.94	37.14	37.14	44.44	44.44	37.82	37.82	87.50	87.50
New Zealand	NZL			NAT_TOTAL	20200930	0.00		0.00		1.00	0	3.00	0	0.00		0.00		0.00		4.00	2.00	0	2.00	0.00	0.00	2.00	1	2.00	2.00	0.00	0.00	2.00	0	0.00			1848	25	31.94	31.94	37.14	37.14	44.44	44.44	37.82	37.82	87.50	87.50
New Zealand	NZL			NAT_TOTAL	20201001	0.00		0.00		1.00	0	3.00	0	0.00		0.00		0.00		4.00	2.00	0	2.00	0.00	0.00	2.00	1	2.00	2.00	0.00	0.00	2.00	0	0.00			1848	25	31.94	31.94	37.14	37.14	44.44	44.44	37.82	37.82	87.50	87.50
New Zealand	NZL			NAT_TOTAL	20201002	0.00		0.00		1.00	0	3.00	0	0.00		0.00		0.00		4.00	2.00	0	2.00	0.00	0.00	2.00	1	2.00	2.00	0.00	0.00	2.00	0	0.00			1849	25	31.94	31.94	37.14	37.14	44.44	44.44	37.82	37.82	87.50	87.50
New Zealand	NZL			NAT_TOTAL	20201003	0.00		0.00		1.00	0	3.00	0	0.00		0.00		0.00		4.00	2.00	0	2.00	0.00	0.00	2.00	1	2.00	2.00	0.00	0.00	2.00	0	0.00			1854	25	31.94	31.94	37.14	37.14	44.44	44.44	37.82	37.82	87.50	87.50
New Zealand	NZL			NAT_TOTAL	20201004	0.00		0.00		1.00	0	3.00	0	0.00		0.00		0.00		4.00	2.00	0	2.00	0.00	0.00	2.00	1	2.00	2.00	0.00	0.00	2.00	0	0.00			1855	25	31.94	31.94	37.14	37.14	44.44	44.44	37.82	37.82	87.50	87.50
New Zealand	NZL			NAT_TOTAL	20201005	0.00		0.00		1.00	0	3.00	0	0.00		0.00		0.00		4.00	2.00	0	2.00	0.00	0.00	2.00	1	2.00	2.00	0.00	0.00	2.00	0	0.00			1858	25	31.94	31.94	37.14	37.14	44.44	44.44	37.82	37.82	87.50	87.50
New Zealand	NZL			NAT_TOTAL	20201006	0.00		0.00		1.00	0	3.00	0	0.00		0.00		0.00		4.00	2.00	0	2.00	0.00	0.00	2.00	1	2.00	2.00	0.00	0.00	2.00	0	0.00			1861	25	31.94	31.94	37.14	37.14	44.44	44.44	37.82	37.82	87.50	87.50
New Zealand	NZL			NAT_TOTAL	20201007	0.00		0.00		0.00		0.00		0.00		0.00		0.00		4.00	2.00	0	2.00	0.00	0.00	2.00	1	2.00	2.00	0.00	0.00	1.00	1	0.00			1864	25	22.22	22.22	28.57	28.57	37.78	37.78	30.13	30.13	87.50	87.50
New Zealand	NZL			NAT_TOTAL	20201008	0.00		0.00		0.00		0.00		0.00		0.00		0.00		4.00	2.00	0	2.00	0.00	0.00	2.00	1	2.00	2.00	0.00	0.00	1.00	1	0.00			1866	25	22.22	22.22	28.57	28.57	37.78	37.78	30.13	30.13	87.50	87.50
New Zealand	NZL			NAT_TOTAL	20201009	0.00		0.00		0.00		0.00		0.00		0.00		0.00		4.00	2.00	0	2.00	0.00	0.00	2.00	1	2.00	2.00	0.00	0.00	1.00	1	0.00			1870	25	22.22	22.22	28.57	28.57	37.78	37.78	30.13	30.13	87.50	87.50
New Zealand	NZL			NAT_TOTAL	20201010	0.00		0.00		0.00		0.00		0.00		0.00		0.00		4.00	2.00	0	2.00	0.00	0.00	2.00	1	2.00	2.00	0.00	0.00	1.00	1	0.00			1871	25	22.22	22.22	28.57	28.57	37.78	37.78	30.13	30.13	87.50	87.50
New Zealand	NZL			NAT_TOTAL	20201011	0.00		0.00		0.00		0.00		0.00		0.00		0.00		4.00	2.00	0	2.00	0.00	0.00	2.00	1	2.00	2.00	0.00	0.00	1.00	1	0.00			1871	25	22.22	22.22	28.57	28.57	37.78	37.78	30.13	30.13	87.50	87.50
New Zealand	NZL			NAT_TOTAL	20201012	0.00		0.00		0.00		0.00		0.00		0.00		0.00		4.00	2.00	0	2.00	0.00	0.00	2.00	1	2.00	2.00	0.00	0.00	1.00	1	0.00			1872	25	22.22	22.22	28.57	28.57	37.78	37.78	30.13	30.13	87.50	87.50
New Zealand	NZL			NAT_TOTAL	20201013	0.00		0.00		0.00		0.00		0.00		0.00		0.00		4.00	2.00	0	2.00	0.00	0.00	2.00	1	2.00	2.00	0.00	0.00	1.00	1	0.00			1874	25	22.22	22.22	28.57	28.57	37.78	37.78	30.13	30.13	87.50	87.50
New Zealand	NZL			NAT_TOTAL	20201014	0.00		0.00		0.00		0.00		0.00		0.00		0.00		4.00	2.00	0	2.00	0.00	0.00	2.00	1	2.00	2.00	0.00	0.00	1.00	1	0.00			1876	25	22.22	22.22	28.57	28.57	37.78	37.78	30.13	30.13	87.50	87.50
New Zealand	NZL			NAT_TOTAL	20201015	0.00		0.00		0.00		0.00		0.00		0.00		0.00		4.00	2.00	0	2.00	0.00	0.00	2.00	1	2.00	2.00	0.00	0.00	1.00	1	0.00			1880	25	22.22	22.22	28.57	28.57	37.78	37.78	30.13	30.13	87.50	87.50
New Zealand	NZL			NAT_TOTAL	20201016	0.00		0.00		0.00		0.00		0.00		0.00		0.00		4.00	2.00	0	2.00	0.00	0.00	2.00	1	2.00	2.00	0.00	0.00	1.00	1	0.00			1883	25	22.22	22.22	28.57	28.57	37.78	37.78	30.13	30.13	87.50	87.50
New Zealand	NZL			NAT_TOTAL	20201017	0.00		0.00		0.00		0.00		0.00		0.00		0.00		4.00	2.00	0	2.00	0.00	0.00	2.00	1	2.00	2.00	0.00	0.00	1.00	1	0.00			1886	25	22.22	22.22	28.57	28.57	37.78	37.78	30.13	30.13	87.50	87.50
New Zealand	NZL			NAT_TOTAL	20201018	0.00		0.00		0.00		0.00		0.00		0.00		0.00		4.00	2.00	0	2.00	0.00	0.00	2.00	1	2.00	2.00	0.00	0.00	1.00	1	0.00			1886	25	22.22	22.22	28.57	28.57	37.78	37.78	30.13	30.13	87.50	87.50
New Zealand	NZL			NAT_TOTAL	20201019	0.00		0.00		0.00		0.00		0.00		0.00		0.00		4.00	2.00	0	2.00	0.00	0.00	2.00	1	2.00	2.00	0.00	0.00	1.00	1	0.00			1887	25	22.22	22.22	28.57	28.57	37.78	37.78	30.13	30.13	87.50	87.50
New Zealand	NZL			NAT_TOTAL	20201020	0.00		0.00		0.00		0.00		0.00		0.00		0.00		4.00	2.00	0	2.00	0.00	0.00	2.00	1	2.00	2.00	0.00	0.00	1.00	1	0.00			1912	25	22.22	22.22	28.57	28.57	37.78	37.78	30.13	30.13	87.50	87.50
New Zealand	NZL			NAT_TOTAL	20201021	0.00		0.00		0.00		0.00		0.00		0.00		0.00		4.00	2.00	0	2.00	0.00	0.00	2.00	1	2.00	2.00	0.00	0.00	1.00	1	0.00			1914	25	22.22	22.22	28.57	28.57	37.78	37.78	30.13	30.13	87.50	87.50
New Zealand	NZL			NAT_TOTAL	20201022	0.00		0.00		0.00		0.00		0.00		0.00		0.00		4.00	2.00	0	2.00	0.00	0.00	2.00	1	2.00	2.00	0.00	0.00	1.00	1	0.00			1923	25	22.22	22.22	28.57	28.57	37.78	37.78	30.13	30.13	87.50	87.50
New Zealand	NZL			NAT_TOTAL	20201023	0.00		0.00		0.00		0.00		0.00		0.00				4.00	2.00	0	2.00	0.00	0.00	2.00	1	2.00	2.00	0.00	0.00	1.00	1	0.00			1934	25	22.22	22.22	28.57	28.57	37.78	37.78	30.13	30.13	87.50	87.50
New Zealand	NZL			NAT_TOTAL	20201024	0.00		0.00		0.00		0.00		0.00		0.00		0.00		4.00	2.00	0	2.00	0.00	0.00	2.00	1	2.00	2.00	0.00	0.00	1.00	1	0.00			1935	25	22.22	22.22	28.57	28.57	37.78	37.78	30.13	30.13	87.50	87.50
New Zealand	NZL			NAT_TOTAL	20201025	0.00		0.00		0.00		0.00		0.00		0.00		0.00		4.00	2.00	0	2.00	0.00	0.00	2.00	1	2.00	2.00	0.00	0.00	1.00	1	0.00			1940	25	22.22	22.22	28.57	28.57	37.78	37.78	30.13	30.13	87.50	87.50
New Zealand	NZL			NAT_TOTAL	20201026	0.00		0.00		0.00		0.00		0.00		0.00		0.00		4.00	2.00	0	2.00	0.00	0.00	2.00	1	2.00	2.00	0.00	0.00	1.00	1	0.00			1941	25	22.22	22.22	28.57	28.57	37.78	37.78	30.13	30.13	87.50	87.50
New Zealand	NZL			NAT_TOTAL	20201027	0.00		0.00		0.00		0.00		0.00		0.00		0.00		4.00	2.00	0	2.00	0.00	0.00	2.00	1	2.00	2.00	0.00	0.00	1.00	1	0.00			1943	25	22.22	22.22	28.57	28.57	37.78	37.78	30.13	30.13	87.50	87.50
New Zealand	NZL			NAT_TOTAL	20201028	0.00		0.00		0.00		0.00		0.00		0.00		0.00		4.00	2.00	0	2.00	0.00	0.00	2.00	1	2.00	2.00	0.00	0.00	1.00	1	0.00			1949	25	22.22	22.22	28.57	28.57	37.78	37.78	30.13	30.13	87.50	87.50
New Zealand	NZL			NAT_TOTAL	20201029	0.00		0.00		0.00		0.00		0.00		0.00		0.00		4.00	2.00	0	2.00	0.00	0.00	2.00	1	2.00	2.00	0.00	0.00	1.00	1	0.00			1950	25	22.22	22.22	28.57	28.57	37.78	37.78	30.13	30.13	87.50	87.50
New Zealand	NZL			NAT_TOTAL	20201030	0.00		0.00		0.00		0.00		0.00		0.00		0.00		4.00	2.00	0	2.00	0.00	0.00	2.00	1	2.00	2.00	0.00	0.00	1.00	1	0.00			1957	25	22.22	22.22	28.57	28.57	37.78	37.78	30.13	30.13	87.50	87.50
New Zealand	NZL			NAT_TOTAL	20201031	0.00		0.00		0.00		0.00		0.00		0.00		0.00		4.00	2.00	0	2.00	0.00	0.00	2.00	1	2.00	2.00	0.00	0.00	1.00	1	0.00			1959	25	22.22	22.22	28.57	28.57	37.78	37.78	30.13	30.13	87.50	87.50
New Zealand	NZL			NAT_TOTAL	20201101	0.00		0.00		0.00		0.00		0.00		0.00		0.00		4.00	2.00	0	2.00	0.00	0.00	2.00	1	2.00	2.00	0.00	0.00	1.00	1	0.00			1963	25	22.22	22.22	28.57	28.57	37.78	37.78	30.13	30.13	87.50	87.50
New Zealand	NZL			NAT_TOTAL	20201102	0.00		0.00		0.00		0.00		0.00		0.00		0.00		4.00	2.00	0	2.00	0.00	0.00	2.00	1	2.00	2.00	0.00	0.00	1.00	1	0.00			1968	25	22.22	22.22	28.57	28.57	37.78	37.78	30.13	30.13	87.50	87.50
New Zealand	NZL			NAT_TOTAL	20201103	0.00		0.00		0.00		0.00		0.00		0.00		0.00		4.00	2.00	0	2.00	0.00	0.00	2.00	1	2.00	2.00	0.00	0.00	1.00	1	0.00			1971	25	22.22	22.22	28.57	28.57	37.78	37.78	30.13	30.13	87.50	87.50
New Zealand	NZL			NAT_TOTAL	20201104	0.00		0.00		0.00		0.00		0.00		0.00		0.00		4.00	2.00	0	2.00	0.00	0.00	2.00	1	2.00	2.00	0.00	0.00	1.00	1	0.00			1973	25	22.22	22.22	28.57	28.57	37.78	37.78	30.13	30.13	87.50	87.50
New Zealand	NZL			NAT_TOTAL	20201105	0.00		0.00		0.00		0.00		0.00		0.00		0.00		4.00	2.00	0	2.00	0.00	0.00	2.00	1	2.00	2.00	0.00	0.00	1.00	1	0.00			1974	25	22.22	22.22	28.57	28.57	37.78	37.78	30.13	30.13	87.50	87.50
New Zealand	NZL			NAT_TOTAL	20201106	0.00		0.00		0.00		0.00		0.00		0.00		0.00		4.00	2.00	0	2.00	0.00	0.00	2.00	1	2.00	2.00	0.00	0.00	1.00	1	0.00			1976	25	22.22	22.22	28.57	28.57	37.78	37.78	30.13	30.13	87.50	87.50
New Zealand	NZL			NAT_TOTAL	20201107	0.00		0.00		0.00		0.00		0.00		0.00		0.00		4.00	2.00	0	2.00	0.00	0.00	2.00	1	2.00	2.00	0.00	0.00	1.00	1	0.00			1982	25	22.22	22.22	28.57	28.57	37.78	37.78	30.13	30.13	87.50	87.50
New Zealand	NZL			NAT_TOTAL	20201108	0.00		0.00		0.00		0.00		0.00		0.00		0.00		4.00	2.00	0	2.00	0.00	0.00	2.00	1	2.00	2.00	0.00	0.00	1.00	1	0.00			1986	25	22.22	22.22	28.57	28.57	37.78	37.78	30.13	30.13	87.50	87.50
New Zealand	NZL			NAT_TOTAL	20201109	0.00		0.00		0.00		0.00		0.00		0.00		0.00		4.00	2.00	0	2.00	0.00	0.00	2.00	1	2.00	2.00	0.00	0.00	1.00	1	0.00			1987	25	22.22	22.22	28.57	28.57	37.78	37.78	30.13	30.13	87.50	87.50
New Zealand	NZL			NAT_TOTAL	20201110	0.00		0.00		0.00		0.00		0.00		0.00		0.00		4.00	2.00	0	2.00	0.00	0.00	2.00	1	2.00	2.00	0.00	0.00	1.00	1	0.00			1988	25	22.22	22.22	28.57	28.57	37.78	37.78	30.13	30.13	87.50	87.50
New Zealand	NZL			NAT_TOTAL	20201111	0.00		0.00		0.00		0.00		0.00		0.00		0.00		4.00	2.00	0	2.00	0.00	0.00	2.00	1	2.00	2.00	0.00	0.00	1.00	1	0.00			1991	25	22.22	22.22	28.57	28.57	37.78	37.78	30.13	30.13	87.50	87.50
New Zealand	NZL			NAT_TOTAL	20201112	0.00		0.00		0.00		0.00		0.00		0.00		0.00		4.00	2.00	0	2.00	0.00	0.00	2.00	1	2.00	2.00	0.00	0.00	1.00	1	0.00			1995	25	22.22	22.22	28.57	28.57	37.78	37.78	30.13	30.13	87.50	87.50
New Zealand	NZL			NAT_TOTAL	20201113	0.00		0.00		0.00		0.00		0.00		0.00		0.00		4.00	2.00	0	2.00	0.00	0.00	2.00	1	2.00	2.00	0.00	0.00	1.00	1	0.00			1998	25	22.22	22.22	28.57	28.57	37.78	37.78	30.13	30.13	87.50	87.50
New Zealand	NZL			NAT_TOTAL	20201114	0.00		0.00		0.00		0.00		0.00		0.00		0.00		4.00	2.00	0	2.00	0.00	0.00	2.00	1	2.00	2.00	0.00	0.00	1.00	1	0.00			2001	25	22.22	22.22	28.57	28.57	37.78	37.78	30.13	30.13	87.50	87.50
New Zealand	NZL			NAT_TOTAL	20201115	0.00		0.00		0.00		0.00		0.00		0.00		0.00		4.00	2.00	0	2.00	0.00	0.00	2.00	1	2.00	2.00	0.00	0.00	1.00	1	0.00			2001	25	22.22	22.22	28.57	28.57	37.78	37.78	30.13	30.13	87.50	87.50
New Zealand	NZL			NAT_TOTAL	20201116	0.00		0.00		0.00		0.00		0.00		0.00		0.00		4.00	2.00	0	2.00	0.00	0.00	2.00	1	2.00	2.00	0.00	0.00	1.00	1	0.00			2005	25	22.22	22.22	28.57	28.57	37.78	37.78	30.13	30.13	87.50	87.50
New Zealand	NZL			NAT_TOTAL	20201117	0.00		0.00		0.00		0.00		0.00		0.00		0.00		4.00	2.00	0	2.00	0.00	0.00	2.00	1	2.00	2.00	0.00	0.00	1.00	1	0.00			2008	25	22.22	22.22	28.57	28.57	37.78	37.78	30.13	30.13	87.50	87.50
New Zealand	NZL			NAT_TOTAL	20201118	0.00		0.00		0.00		0.00		0.00		0.00		0.00		4.00	2.00	0	2.00	0.00	0.00	2.00	1	2.00	2.00	0.00	0.00	1.00	1	0.00			2010	25	22.22	22.22	28.57	28.57	37.78	37.78	30.13	30.13	87.50	87.50
New Zealand	NZL			NAT_TOTAL	20201119	0.00		0.00		0.00		0.00		0.00		0.00		0.00		4.00	2.00	0	2.00	0.00	0.00	2.00	1	2.00	2.00	0.00	0.00	1.00	1	0.00			2013	25	22.22	22.22	28.57	28.57	37.78	37.78	30.13	30.13	87.50	87.50
New Zealand	NZL			NAT_TOTAL	20201120	0.00		0.00		0.00		0.00		0.00		0.00		0.00		4.00	2.00	0	2.00	0.00	0.00	2.00	1	2.00	2.00	0.00	0.00	1.00	1	0.00			2019	25	22.22	22.22	28.57	28.57	37.78	37.78	30.13	30.13	87.50	87.50
New Zealand	NZL			NAT_TOTAL	20201121	0.00		0.00		0.00		0.00		0.00		0.00		0.00		4.00	2.00	0	2.00	0.00	0.00	2.00	1	2.00	2.00	0.00	0.00	1.00	1	0.00			2028	25	22.22	22.22	28.57	28.57	37.78	37.78	30.13	30.13	87.50	87.50
New Zealand	NZL			NAT_TOTAL	20201122	0.00		0.00		0.00		0.00		0.00		0.00		0.00		4.00	2.00	0	2.00	0.00	0.00	2.00	1	2.00	2.00	0.00	0.00	1.00	1	0.00			2030	25	22.22	22.22	28.57	28.57	37.78	37.78	30.13	30.13	87.50	87.50
New Zealand	NZL			NAT_TOTAL	20201123	0.00		0.00		0.00		0.00		0.00		0.00		0.00		4.00	2.00	0	2.00	0.00	0.00	2.00	1	2.00	2.00	0.00	0.00	1.00	1	0.00			2031	25	22.22	22.22	28.57	28.57	37.78	37.78	30.13	30.13	87.50	87.50
New Zealand	NZL			NAT_TOTAL	20201124	0.00		0.00		0.00		0.00		0.00		0.00		0.00		4.00	2.00	0	2.00	0.00	0.00	2.00	1	2.00	2.00	0.00	0.00	1.00	1	0.00			2039	25	22.22	22.22	28.57	28.57	37.78	37.78	30.13	30.13	87.50	87.50
New Zealand	NZL			NAT_TOTAL	20201125	0.00		0.00		0.00		0.00		0.00		0.00		0.00		4.00	2.00	0	2.00	0.00	0.00	2.00	1	2.00	2.00	0.00	0.00	1.00	1	0.00			2040	25	22.22	22.22	28.57	28.57	37.78	37.78	30.13	30.13	87.50	87.50
New Zealand	NZL			NAT_TOTAL	20201126	0.00		0.00		0.00		0.00		0.00		0.00		0.00		4.00	2.00	0	2.00	0.00	0.00	2.00	1	2.00	2.00	0.00	0.00	1.00	1	0.00			2047	25	22.22	22.22	28.57	28.57	37.78	37.78	30.13	30.13	87.50	87.50
New Zealand	NZL			NAT_TOTAL	20201127	0.00		0.00		0.00		0.00		0.00		0.00		0.00		4.00	2.00	0	2.00	0.00	0.00	2.00	1	2.00	2.00	0.00	0.00	1.00	1	0.00			2050	25	22.22	22.22	28.57	28.57	37.78	37.78	30.13	30.13	87.50	87.50
New Zealand	NZL			NAT_TOTAL	20201128	0.00		0.00		0.00		0.00		0.00		0.00		0.00		4.00	2.00	0	2.00	0.00	0.00	2.00	1	2.00	2.00	0.00	0.00	1.00	1	0.00			2050	25	22.22	22.22	28.57	28.57	37.78	37.78	30.13	30.13	87.50	87.50
New Zealand	NZL			NAT_TOTAL	20201129	0.00		0.00		0.00		0.00		0.00		0.00		0.00		4.00	2.00	0	2.00	0.00	0.00	2.00	1	2.00	2.00	0.00	0.00	1.00	1	0.00			2056	25	22.22	22.22	28.57	28.57	37.78	37.78	30.13	30.13	87.50	87.50
New Zealand	NZL			NAT_TOTAL	20201130	0.00		0.00		0.00		0.00		0.00		0.00		0.00		4.00	2.00	0	2.00	0.00	0.00	2.00	1	2.00	2.00	0.00	0.00	1.00	1	0.00			2059	25	22.22	22.22	28.57	28.57	37.78	37.78	30.13	30.13	87.50	87.50
New Zealand	NZL			NAT_TOTAL	20201201	0.00		0.00		0.00		0.00		0.00		0.00		0.00		4.00	2.00	0	2.00	0.00	0.00	2.00	1	2.00	2.00	0.00	0.00	1.00	1	0.00			2060	25	22.22	22.22	28.57	28.57	37.78	37.78	30.13	30.13	87.50	87.50
New Zealand	NZL			NAT_TOTAL	20201202	0.00		0.00		0.00		0.00		0.00		0.00		0.00		4.00	2.00	0	2.00	0.00	0.00	2.00	1	2.00	2.00	0.00	0.00	1.00	1	0.00			2069	25	22.22	22.22	28.57	28.57	37.78	37.78	30.13	30.13	87.50	87.50
New Zealand	NZL			NAT_TOTAL	20201203	0.00		0.00		0.00		0.00		0.00		0.00		0.00		4.00	2.00	0	2.00	0.00	0.00	2.00	1	2.00	2.00	0.00	0.00	1.00	1	0.00			2069	25	22.22	22.22	28.57	28.57	37.78	37.78	30.13	30.13	87.50	87.50
New Zealand	NZL			NAT_TOTAL	20201204	0.00		0.00		0.00		0.00		0.00		0.00		0.00		4.00	2.00	0	2.00	0.00	0.00	2.00	1	2.00	2.00	0.00	0.00	1.00	1	0.00			2078	25	22.22	22.22	28.57	28.57	37.78	37.78	30.13	30.13	87.50	87.50
New Zealand	NZL			NAT_TOTAL	20201205	0.00		0.00		0.00		0.00		0.00		0.00		0.00		4.00	2.00	0	2.00	0.00	0.00	2.00	1	2.00	2.00	0.00	0.00	1.00	1	0.00			2078	25	22.22	22.22	28.57	28.57	37.78	37.78	30.13	30.13	87.50	87.50
New Zealand	NZL			NAT_TOTAL	20201206	0.00		0.00		0.00		0.00		0.00		0.00		0.00		4.00	2.00	0	2.00	0.00	0.00	2.00	1	2.00	2.00	0.00	0.00	1.00	1	0.00			2079	25	22.22	22.22	28.57	28.57	37.78	37.78	30.13	30.13	87.50	87.50
New Zealand	NZL			NAT_TOTAL	20201207	0.00		0.00		0.00		0.00		0.00		0.00		0.00		4.00	2.00	0	2.00	0.00	0.00	2.00	1	2.00	2.00	0.00	0.00	1.00	1	0.00			2085	25	22.22	22.22	28.57	28.57	37.78	37.78	30.13	30.13	87.50	87.50
New Zealand	NZL			NAT_TOTAL	20201208	0.00		0.00		0.00		0.00		0.00		0.00		0.00		4.00	2.00	0	2.00	0.00	0.00	2.00	1	2.00	2.00	0.00	0.00	2.00	0	0.00			2088	25	22.22	22.22	28.57	28.57	38.61	38.61	31.09	31.09	87.50	87.50
New Zealand	NZL			NAT_TOTAL	20201209	0.00		0.00		0.00		0.00		0.00		0.00		0.00		4.00	2.00	0	2.00	0.00	0.00	2.00	1	2.00	2.00	0.00	0.00	2.00	0	0.00			2088	25	22.22	22.22	28.57	28.57	38.61	38.61	31.09	31.09	87.50	87.50
New Zealand	NZL			NAT_TOTAL	20201210	0.00		0.00		0.00		0.00		0.00		0.00		0.00		4.00	2.00	0	2.00	0.00	0.00	2.00	1	2.00	2.00	0.00	0.00	2.00	0	0.00			2092	25	22.22	22.22	28.57	28.57	38.61	38.61	31.09	31.09	87.50	87.50
New Zealand	NZL			NAT_TOTAL	20201211	0.00		0.00		0.00		0.00		0.00		0.00		0.00		4.00	2.00	0	2.00	0.00	0.00	2.00	1	2.00	2.00	0.00	0.00	2.00	0	0.00			2092	25	22.22	22.22	28.57	28.57	38.61	38.61	31.09	31.09	87.50	87.50
New Zealand	NZL			NAT_TOTAL	20201212	0.00		0.00		0.00		0.00		0.00		0.00		0.00		4.00	2.00	0	2.00	0.00	0.00	2.00	1	2.00	2.00	0.00	0.00	2.00	0	0.00			2096	25	22.22	22.22	28.57	28.57	38.61	38.61	31.09	31.09	87.50	87.50
New Zealand	NZL			NAT_TOTAL	20201213	0.00		0.00		0.00		0.00		0.00		0.00		0.00		4.00	2.00	0	2.00	0.00	0.00	2.00	1	2.00	2.00	0.00	0.00	2.00	0	0.00			2096	25	22.22	22.22	28.57	28.57	38.61	38.61	31.09	31.09	87.50	87.50
New Zealand	NZL			NAT_TOTAL	20201214	0.00		0.00		0.00		0.00		0.00		0.00		0.00		4.00	2.00	0	2.00	0.00	0.00	2.00	1	2.00	2.00	0.00	0.00	2.00	0	0.00			2096	25	22.22	22.22	28.57	28.57	38.61	38.61	31.09	31.09	87.50	87.50
New Zealand	NZL			NAT_TOTAL	20201215	0.00		0.00		0.00		0.00		0.00		0.00		0.00		4.00	2.00	0	2.00	0.00	0.00	2.00	1	2.00	2.00	0.00	0.00	2.00	0	0.00			2100	25	22.22	22.22	28.57	28.57	38.61	38.61	31.09	31.09	87.50	87.50
New Zealand	NZL			NAT_TOTAL	20201216	0.00		0.00		0.00		0.00		0.00		0.00		0.00		4.00	2.00	0	2.00	0.00	0.00	2.00	1	2.00	2.00	0.00	0.00	2.00	0	0.00			2100	25	22.22	22.22	28.57	28.57	38.61	38.61	31.09	31.09	87.50	87.50
New Zealand	NZL			NAT_TOTAL	20201217	0.00		0.00		0.00		0.00		0.00		0.00		0.00		4.00	2.00	0	2.00	0.00	0.00	2.00	1	2.00	2.00	0.00	0.00	2.00	0	0.00			2110	25	22.22	22.22	28.57	28.57	38.61	38.61	31.09	31.09	87.50	87.50
New Zealand	NZL			NAT_TOTAL	20201218	0.00		0.00		0.00		0.00		0.00		0.00		0.00		4.00	2.00	0	2.00	0.00	0.00	2.00	1	2.00	2.00	0.00	0.00	2.00	0	0.00			2110	25	22.22	22.22	28.57	28.57	38.61	38.61	31.09	31.09	87.50	87.50
New Zealand	NZL			NAT_TOTAL	20201219	0.00		0.00		0.00		0.00		0.00		0.00		0.00		4.00	2.00	0	2.00	0.00	0.00	2.00	1	2.00	2.00	0.00	0.00	2.00	0	0.00			2116	25	22.22	22.22	28.57	28.57	38.61	38.61	31.09	31.09	87.50	87.50
New Zealand	NZL			NAT_TOTAL	20201220	0.00		0.00		0.00		0.00		0.00		0.00		0.00		4.00	2.00	0	2.00	0.00	0.00	2.00	1	2.00	2.00	0.00	0.00	2.00	0	0.00			2121	25	22.22	22.22	28.57	28.57	38.61	38.61	31.09	31.09	87.50	87.50
New Zealand	NZL			NAT_TOTAL	20201221	0.00		0.00		0.00		0.00		0.00		0.00		0.00		4.00	2.00	0	2.00	0.00	0.00	2.00	1	2.00	2.00	0.00	0.00	2.00	0	0.00			2121	25	22.22	22.22	28.57	28.57	38.61	38.61	31.09	31.09	87.50	87.50
New Zealand	NZL			NAT_TOTAL	20201222	0.00		0.00		0.00		0.00		0.00		0.00		0.00		4.00	2.00	0	2.00	0.00	0.00	2.00	1	2.00	2.00	0.00	0.00	2.00	0	0.00			2128	25	22.22	22.22	28.57	28.57	38.61	38.61	31.09	31.09	87.50	87.50
New Zealand	NZL			NAT_TOTAL	20201223	0.00		0.00		0.00		0.00		0.00		0.00		0.00		4.00	2.00	1	2.00	0.00	0.00	2.00	1	3.00	2.00	0.00	0.00	2.00	0	0.00			2128	25	22.22	22.22	28.57	28.57	42.50	42.50	33.65	33.65	100.00	100.00
New Zealand	NZL			NAT_TOTAL	20201224	0.00		0.00		0.00		0.00		0.00		0.00		0.00		4.00	2.00	1	2.00	0.00	0.00	2.00	1	3.00	2.00	0.00	0.00	2.00	0	0.00			2128	25	22.22	22.22	28.57	28.57	42.50	42.50	33.65	33.65	100.00	100.00
New Zealand	NZL			NAT_TOTAL	20201225	0.00		0.00		0.00		0.00		0.00		0.00		0.00		4.00	2.00	1	2.00	0.00	0.00	2.00	1	3.00	2.00	0.00	0.00	2.00	0	0.00			2128	25	22.22	22.22	28.57	28.57	42.50	42.50	33.65	33.65	100.00	100.00
New Zealand	NZL			NAT_TOTAL	20201226	0.00		0.00		0.00		0.00		0.00		0.00		0.00		4.00	2.00	1	2.00	0.00	0.00	2.00	1	3.00	2.00	0.00	0.00	2.00	0	0.00			2144	25	22.22	22.22	28.57	28.57	42.50	42.50	33.65	33.65	100.00	100.00
New Zealand	NZL			NAT_TOTAL	20201227	0.00		0.00		0.00		0.00		0.00		0.00		0.00		4.00	2.00	1	2.00	0.00	0.00	2.00	1	3.00	2.00	0.00	0.00	2.00	0	0.00			2144	25	22.22	22.22	28.57	28.57	42.50	42.50	33.65	33.65	100.00	100.00
New Zealand	NZL			NAT_TOTAL	20201228	0.00		0.00		0.00		0.00		0.00		0.00		0.00		4.00	2.00	1	2.00	0.00	0.00	2.00	1	3.00	2.00	0.00	0.00	2.00	0	0.00			2151	25	22.22	22.22	28.57	28.57	42.50	42.50	33.65	33.65	100.00	100.00
New Zealand	NZL			NAT_TOTAL	20201229	0.00		0.00		0.00		0.00		0.00		0.00		0.00		4.00	2.00	1	2.00	0.00	0.00	2.00	1	3.00	2.00	0.00	0.00	2.00	0	0.00			2151	25	22.22	22.22	28.57	28.57	42.50	42.50	33.65	33.65	100.00	100.00
New Zealand	NZL			NAT_TOTAL	20201230	0.00		0.00		0.00		0.00		0.00		0.00		0.00		4.00	2.00	1	2.00	0.00	0.00	2.00	1	3.00	2.00	0.00	0.00	2.00	0	0.00			2162	25	22.22	22.22	28.57	28.57	42.50	42.50	33.65	33.65	100.00	100.00
New Zealand	NZL			NAT_TOTAL	20201231	0.00		0.00		0.00		0.00		0.00		0.00		0.00		4.00	2.00	1	2.00	0.00	0.00	2.00	1	3.00	2.00	0.00	0.00	2.00	0	0.00			2162	25	22.22	22.22	28.57	28.57	42.50	42.50	33.65	33.65	100.00	100.00
New Zealand	NZL			NAT_TOTAL	20210101	0.00		0.00		0.00		0.00		0.00		0.00		0.00		4.00	2.00	1	2.00	0.00	0.00	2.00	1	3.00	2.00	0.00	0.00	2.00	0	0.00			2162	25	22.22	22.22	28.57	28.57	42.50	42.50	33.65	33.65	100.00	100.00
New Zealand	NZL			NAT_TOTAL	20210102	0.00		0.00		0.00		0.00		0.00		0.00		0.00		4.00	2.00	1	2.00	0.00	0.00	2.00	1	3.00	2.00	0.00	0.00	2.00	0	0.00			2181	25	22.22	22.22	28.57	28.57	42.50	42.50	33.65	33.65	100.00	100.00
New Zealand	NZL			NAT_TOTAL	20210103	0.00		0.00		0.00		0.00		0.00		0.00		0.00		4.00	2.00	1	2.00	0.00	0.00	2.00	1	3.00	2.00	0.00	0.00	2.00	0	0.00			2181	25	22.22	22.22	28.57	28.57	42.50	42.50	33.65	33.65	100.00	100.00
New Zealand	NZL			NAT_TOTAL	20210104	0.00		0.00		0.00		0.00		0.00		0.00		0.00		4.00	2.00	1	2.00	0.00	0.00	2.00	1	3.00	2.00	0.00	0.00	2.00	0	0.00			2186	25	22.22	22.22	28.57	28.57	42.50	42.50	33.65	33.65	100.00	100.00
New Zealand	NZL			NAT_TOTAL	20210105	0.00		0.00		0.00		0.00		0.00		0.00		0.00		4.00	2.00	1	2.00	0.00	0.00	2.00	1	3.00	2.00	0.00	0.00	2.00	0	0.00			2186	25	22.22	22.22	28.57	28.57	42.50	42.50	33.65	33.65	100.00	100.00
New Zealand	NZL			NAT_TOTAL	20210106	0.00		0.00		0.00		0.00		0.00		0.00		0.00		4.00	2.00	1	2.00	0.00	0.00	2.00	1	3.00	2.00	0.00	0.00	2.00	0	0.00			2188	25	22.22	22.22	28.57	28.57	42.50	42.50	33.65	33.65	100.00	100.00
New Zealand	NZL			NAT_TOTAL	20210107	0.00		0.00		0.00		0.00		0.00		0.00		0.00		4.00	2.00	1	2.00	0.00	0.00	2.00	1	3.00	2.00	0.00	0.00	2.00	0	0.00			2188	25	22.22	22.22	28.57	28.57	42.50	42.50	33.65	33.65	100.00	100.00
New Zealand	NZL			NAT_TOTAL	20210108	0.00		0.00		0.00		0.00		0.00		0.00		0.00		4.00	2.00	1	2.00	0.00	0.00	2.00	1	3.00	2.00	0.00	0.00	2.00	0	0.00			2188	25	22.22	22.22	28.57	28.57	42.50	42.50	33.65	33.65	100.00	100.00
New Zealand	NZL			NAT_TOTAL	20210109	0.00		0.00		0.00		0.00		0.00		0.00		0.00		4.00	2.00	1	2.00	0.00	0.00	2.00	1	3.00	2.00	0.00	0.00	2.00	0	0.00			2219	25	22.22	22.22	28.57	28.57	42.50	42.50	33.65	33.65	100.00	100.00
New Zealand	NZL			NAT_TOTAL	20210110	0.00		0.00		0.00		0.00		0.00		0.00		0.00		4.00	2.00	1	2.00	0.00	0.00	2.00	1	3.00	2.00	0.00	0.00	2.00	0	0.00			2222	25	22.22	22.22	28.57	28.57	42.50	42.50	33.65	33.65	100.00	100.00
New Zealand	NZL			NAT_TOTAL	20210111	0.00		0.00		0.00		0.00		0.00		0.00		0.00		4.00	2.00	1	2.00	0.00	0.00	2.00	1	3.00	2.00	0.00	0.00	2.00	0	0.00			2222	25	22.22	22.22	28.57	28.57	42.50	42.50	33.65	33.65	100.00	100.00
New Zealand	NZL			NAT_TOTAL	20210112	0.00		0.00		0.00		0.00		0.00		0.00		0.00		4.00	2.00	1	2.00	0.00	0.00	2.00	1	3.00	2.00	0.00	0.00	2.00	0	0.00			2228	25	22.22	22.22	28.57	28.57	42.50	42.50	33.65	33.65	100.00	100.00
New Zealand	NZL			NAT_TOTAL	20210113	0.00		0.00		0.00		0.00		0.00		0.00		0.00		4.00	2.00	1	2.00	0.00	0.00	2.00	1	3.00	2.00	0.00	0.00	2.00	0	0.00			2228	25	22.22	22.22	28.57	28.57	42.50	42.50	33.65	33.65	100.00	100.00
New Zealand	NZL			NAT_TOTAL	20210114	0.00		0.00		0.00		0.00		0.00		0.00		0.00		4.00	2.00	1	2.00	0.00	0.00	2.00	1	3.00	2.00	0.00	0.00	2.00	0	0.00			2246	25	22.22	22.22	28.57	28.57	42.50	42.50	33.65	33.65	100.00	100.00
New Zealand	NZL			NAT_TOTAL	20210115	0.00		0.00		0.00		0.00		0.00		0.00		0.00		4.00	2.00	1	2.00	0.00	0.00	2.00	1	3.00	2.00	0.00	0.00	2.00	0	0.00			2246	25	22.22	22.22	28.57	28.57	42.50	42.50	33.65	33.65	100.00	100.00
New Zealand	NZL			NAT_TOTAL	20210116	0.00		0.00		0.00		0.00		0.00		0.00		0.00		4.00	2.00	1	2.00	0.00	0.00	2.00	1	3.00	2.00	0.00	0.00	2.00	0	0.00			2256	25	22.22	22.22	28.57	28.57	42.50	42.50	33.65	33.65	100.00	100.00
New Zealand	NZL			NAT_TOTAL	20210117	0.00		0.00		0.00		0.00		0.00		0.00		0.00		4.00	2.00	1	2.00	0.00	0.00	2.00	1	3.00	2.00	0.00	0.00	2.00	0	0.00			2262	25	22.22	22.22	28.57	28.57	42.50	42.50	33.65	33.65	100.00	100.00
New Zealand	NZL			NAT_TOTAL	20210118	0.00		0.00		0.00		0.00		0.00		0.00		0.00		4.00	2.00	1	2.00	0.00	0.00	2.00	1	3.00	2.00	0.00	0.00	2.00	0	0.00			2262	25	22.22	22.22	28.57	28.57	42.50	42.50	33.65	33.65	100.00	100.00
New Zealand	NZL			NAT_TOTAL	20210119	0.00		0.00		0.00		0.00		0.00		0.00		0.00		4.00	2.00	1	2.00	0.00	0.00	2.00	1	3.00	2.00	0.00	0.00	2.00	0	0.00			2267	25	22.22	22.22	28.57	28.57	42.50	42.50	33.65	33.65	100.00	100.00
New Zealand	NZL			NAT_TOTAL	20210120	0.00		0.00		0.00		0.00		0.00		0.00		0.00		4.00	1.00	1	2.00	0.00	0.00	2.00	1	2.00	2.00	0.00	0.00	2.00	1	0.00			2267	25	22.22	22.22	28.57	28.57	37.78	37.78	32.05	32.05	75.00	75.00
New Zealand	NZL			NAT_TOTAL	20210121	0.00		0.00		0.00		0.00		0.00		0.00		0.00		4.00	1.00	1	2.00	0.00	0.00	2.00	1	2.00	2.00	0.00	0.00	2.00	1	0.00			2276	25	22.22	22.22	28.57	28.57	37.78	37.78	32.05	32.05	75.00	75.00
New Zealand	NZL			NAT_TOTAL	20210122	0.00		0.00		0.00		0.00		0.00		0.00		0.00		4.00	1.00	1	2.00	2147618.72	0.00	2.00	1	2.00	2.00	0.00	0.00	2.00	1	0.00			2276	25	22.22	22.22	28.57	28.57	37.78	37.78	32.05	32.05	75.00	75.00
New Zealand	NZL			NAT_TOTAL	20210123	0.00		0.00		0.00		0.00		0.00		0.00		0.00		4.00	1.00	1	2.00	0.00	0.00	2.00	1	2.00	2.00	0.00	0.00	2.00	1	0.00			2283	25	22.22	22.22	28.57	28.57	37.78	37.78	32.05	32.05	75.00	75.00
New Zealand	NZL			NAT_TOTAL	20210124	0.00		0.00		0.00		0.00		0.00		0.00		0.00		4.00	1.00	1	2.00	0.00	0.00	2.00	1	2.00	2.00	0.00	0.00	2.00	1	0.00			2288	25	22.22	22.22	28.57	28.57	37.78	37.78	32.05	32.05	75.00	75.00
New Zealand	NZL			NAT_TOTAL	20210125	0.00		0.00		0.00		0.00		0.00		0.00		0.00		4.00	1.00	1	2.00	0.00	0.00	2.00	1	2.00	2.00	0.00	0.00	2.00	1	0.00			2290	25	22.22	22.22	28.57	28.57	37.78	37.78	32.05	32.05	75.00	75.00
New Zealand	NZL			NAT_TOTAL	20210126	0.00		0.00		0.00		0.00		0.00		0.00		0.00		4.00	1.00	1	2.00	0.00	0.00	2.00	1	2.00	2.00	0.00	0.00	2.00	1	0.00			2295	25	22.22	22.22	28.57	28.57	37.78	37.78	32.05	32.05	75.00	75.00
New Zealand	NZL			NAT_TOTAL	20210127	0.00		0.00		0.00		0.00		0.00		0.00		0.00		4.00	1.00	1	2.00	0.00	0.00	2.00	1	2.00	2.00	0.00	0.00	2.00	1	0.00			2299	25	22.22	22.22	28.57	28.57	37.78	37.78	32.05	32.05	75.00	75.00
New Zealand	NZL			NAT_TOTAL	20210128	0.00		0.00		0.00		0.00		0.00		0.00		0.00		4.00	1.00	1	2.00	0.00	0.00	2.00	1	2.00	2.00	0.00	0.00	2.00	1	0.00			2305	25	22.22	22.22	28.57	28.57	37.78	37.78	32.05	32.05	75.00	75.00
New Zealand	NZL			NAT_TOTAL	20210129	0.00		0.00		0.00		0.00		0.00		0.00		0.00		4.00	1.00	1	2.00	0.00	0.00	2.00	1	2.00	2.00	0.00	0.00	2.00	1	0.00			2303	25	22.22	22.22	28.57	28.57	37.78	37.78	32.05	32.05	75.00	75.00
New Zealand	NZL			NAT_TOTAL	20210130																																2304	25		22.22		28.57		37.78		32.05		75.00
New Zealand	NZL			NAT_TOTAL	20210131																																2304	25		22.22		28.57		37.78		32.05		75.00
New Zealand	NZL			NAT_TOTAL	20210201																																			22.22		28.57		37.78		32.05		75.00
Oman	OMN			NAT_TOTAL	20200101	0.00		0.00		0.00		0.00		0.00		0.00		0.00		0.00	0.00		0.00	0.00	0.00	0.00		0.00	0.00	0.00	0.00	0.00		0.00					0.00	0.00	0.00	0.00	0.00	0.00	0.00	0.00	0.00	0.00
Oman	OMN			NAT_TOTAL	20200102	0.00		0.00		0.00		0.00		0.00		0.00		0.00		0.00	0.00		0.00	0.00	0.00	0.00		0.00	0.00	0.00	0.00	0.00		0.00					0.00	0.00	0.00	0.00	0.00	0.00	0.00	0.00	0.00	0.00
Oman	OMN			NAT_TOTAL	20200103	0.00		0.00		0.00		0.00		0.00		0.00		0.00		0.00	0.00		0.00	0.00	0.00	0.00		0.00	0.00	0.00	0.00	0.00		0.00					0.00	0.00	0.00	0.00	0.00	0.00	0.00	0.00	0.00	0.00
Oman	OMN			NAT_TOTAL	20200104	0.00		0.00		0.00		0.00		0.00		0.00		0.00		0.00	0.00		0.00	0.00	0.00	0.00		0.00	0.00	0.00	0.00	0.00		0.00					0.00	0.00	0.00	0.00	0.00	0.00	0.00	0.00	0.00	0.00
Oman	OMN			NAT_TOTAL	20200105	0.00		0.00		0.00		0.00		0.00		0.00		0.00		0.00	0.00		0.00	0.00	0.00	0.00		0.00	0.00	0.00	0.00	0.00		0.00					0.00	0.00	0.00	0.00	0.00	0.00	0.00	0.00	0.00	0.00
Oman	OMN			NAT_TOTAL	20200106	0.00		0.00		0.00		0.00		0.00		0.00		0.00		0.00	0.00		0.00	0.00	0.00	0.00		0.00	0.00	0.00	0.00	0.00		0.00					0.00	0.00	0.00	0.00	0.00	0.00	0.00	0.00	0.00	0.00
Oman	OMN			NAT_TOTAL	20200107	0.00		0.00		0.00		0.00		0.00		0.00		0.00		0.00	0.00		0.00	0.00	0.00	0.00		0.00	0.00	0.00	0.00	0.00		0.00					0.00	0.00	0.00	0.00	0.00	0.00	0.00	0.00	0.00	0.00
Oman	OMN			NAT_TOTAL	20200108	0.00		0.00		0.00		0.00		0.00		0.00		0.00		0.00	0.00		0.00	0.00	0.00	0.00		0.00	0.00	0.00	0.00	0.00		0.00					0.00	0.00	0.00	0.00	0.00	0.00	0.00	0.00	0.00	0.00
Oman	OMN			NAT_TOTAL	20200109	0.00		0.00		0.00		0.00		0.00		0.00		0.00		0.00	0.00		0.00	0.00	0.00	0.00		0.00	0.00	0.00	0.00	0.00		0.00					0.00	0.00	0.00	0.00	0.00	0.00	0.00	0.00	0.00	0.00
Oman	OMN			NAT_TOTAL	20200110	0.00		0.00		0.00		0.00		0.00		0.00		0.00		0.00	0.00		0.00	0.00	0.00	0.00		0.00	0.00	0.00	0.00	0.00		0.00					0.00	0.00	0.00	0.00	0.00	0.00	0.00	0.00	0.00	0.00
Oman	OMN			NAT_TOTAL	20200111	0.00		0.00		0.00		0.00		0.00		0.00		0.00		0.00	0.00		0.00	0.00	0.00	0.00		0.00	0.00	0.00	0.00	0.00		0.00					0.00	0.00	0.00	0.00	0.00	0.00	0.00	0.00	0.00	0.00
Oman	OMN			NAT_TOTAL	20200112	0.00		0.00		0.00		0.00		0.00		0.00		0.00		0.00	0.00		0.00	0.00	0.00	0.00		0.00	0.00	0.00	0.00	0.00		0.00					0.00	0.00	0.00	0.00	0.00	0.00	0.00	0.00	0.00	0.00
Oman	OMN			NAT_TOTAL	20200113	0.00		0.00		0.00		0.00		0.00		0.00		0.00		0.00	0.00		0.00	0.00	0.00	0.00		0.00	0.00	0.00	0.00	0.00		0.00					0.00	0.00	0.00	0.00	0.00	0.00	0.00	0.00	0.00	0.00
Oman	OMN			NAT_TOTAL	20200114	0.00		0.00		0.00		0.00		0.00		0.00		0.00		0.00	0.00		0.00	0.00	0.00	0.00		0.00	0.00	0.00	0.00	0.00		0.00					0.00	0.00	0.00	0.00	0.00	0.00	0.00	0.00	0.00	0.00
Oman	OMN			NAT_TOTAL	20200115	0.00		0.00		0.00		0.00		0.00		0.00		0.00		0.00	0.00		0.00	0.00	0.00	0.00		0.00	0.00	0.00	0.00	0.00		0.00					0.00	0.00	0.00	0.00	0.00	0.00	0.00	0.00	0.00	0.00
Oman	OMN			NAT_TOTAL	20200116	0.00		0.00		0.00		0.00		0.00		0.00		0.00		0.00	0.00		0.00	0.00	0.00	0.00		0.00	0.00	0.00	0.00	0.00		0.00					0.00	0.00	0.00	0.00	0.00	0.00	0.00	0.00	0.00	0.00
Oman	OMN			NAT_TOTAL	20200117	0.00		0.00		0.00		0.00		0.00		0.00		0.00		0.00	0.00		0.00	0.00	0.00	0.00		0.00	0.00	0.00	0.00	0.00		0.00					0.00	0.00	0.00	0.00	0.00	0.00	0.00	0.00	0.00	0.00
Oman	OMN			NAT_TOTAL	20200118	0.00		0.00		0.00		0.00		0.00		0.00		0.00		0.00	0.00		0.00	0.00	0.00	0.00		0.00	0.00	0.00	0.00	0.00		0.00					0.00	0.00	0.00	0.00	0.00	0.00	0.00	0.00	0.00	0.00
Oman	OMN			NAT_TOTAL	20200119	0.00		0.00		0.00		0.00		0.00		0.00		0.00		0.00	0.00		0.00	0.00	0.00	0.00		0.00	0.00	0.00	0.00	0.00		0.00					0.00	0.00	0.00	0.00	0.00	0.00	0.00	0.00	0.00	0.00
Oman	OMN			NAT_TOTAL	20200120	0.00		0.00		0.00		0.00		0.00		0.00		0.00		0.00	0.00		0.00	0.00	0.00	1.00	1	0.00	0.00	0.00	0.00	0.00		0.00					5.56	5.56	9.52	9.52	3.33	3.33	3.85	3.85	0.00	0.00
Oman	OMN			NAT_TOTAL	20200121	0.00		0.00		0.00		0.00		0.00		0.00		0.00		0.00	0.00		0.00	0.00	0.00	1.00	1	0.00	0.00	0.00	0.00	0.00		0.00					5.56	5.56	9.52	9.52	3.33	3.33	3.85	3.85	0.00	0.00
Oman	OMN			NAT_TOTAL	20200122	0.00		0.00		0.00		0.00		0.00		0.00		0.00		0.00	0.00		0.00	0.00	0.00	1.00	1	0.00	0.00	0.00	0.00	0.00		0.00			0	0	5.56	5.56	9.52	9.52	3.33	3.33	3.85	3.85	0.00	0.00
Oman	OMN			NAT_TOTAL	20200123	0.00		0.00		0.00		0.00		0.00		0.00		0.00		0.00	0.00		0.00	0.00	0.00	1.00	1	0.00	0.00	0.00	0.00	0.00		0.00			0	0	5.56	5.56	9.52	9.52	3.33	3.33	3.85	3.85	0.00	0.00
Oman	OMN			NAT_TOTAL	20200124	0.00		0.00		0.00		0.00		0.00		0.00		0.00		0.00	0.00		0.00	0.00	0.00	1.00	1	0.00	0.00	0.00	0.00	0.00		0.00			0	0	5.56	5.56	9.52	9.52	3.33	3.33	3.85	3.85	0.00	0.00
Oman	OMN			NAT_TOTAL	20200125	0.00		0.00		0.00		0.00		0.00		0.00		0.00		0.00	0.00		0.00	0.00	0.00	1.00	1	0.00	0.00	0.00	0.00	0.00		0.00			0	0	5.56	5.56	9.52	9.52	3.33	3.33	3.85	3.85	0.00	0.00
Oman	OMN			NAT_TOTAL	20200126	0.00		0.00		0.00		0.00		0.00		0.00		0.00		0.00	0.00		0.00	0.00	0.00	2.00	1	0.00	0.00	0.00	0.00	0.00		0.00			0	0	11.11	11.11	14.29	14.29	6.67	6.67	7.69	7.69	0.00	0.00
Oman	OMN			NAT_TOTAL	20200127	0.00		0.00		0.00		0.00		0.00		0.00		0.00		0.00	0.00		0.00	0.00	0.00	2.00	1	0.00	0.00	0.00	0.00	0.00		0.00			0	0	11.11	11.11	14.29	14.29	6.67	6.67	7.69	7.69	0.00	0.00
Oman	OMN			NAT_TOTAL	20200128	0.00		0.00		0.00		0.00		0.00		0.00		0.00		0.00	0.00		0.00	0.00	0.00	2.00	1	0.00	0.00	0.00	0.00	0.00		0.00			0	0	11.11	11.11	14.29	14.29	6.67	6.67	7.69	7.69	0.00	0.00
Oman	OMN			NAT_TOTAL	20200129	0.00		0.00		0.00		0.00		0.00		0.00		0.00		0.00	0.00		0.00	0.00	0.00	2.00	1	0.00	0.00	0.00	0.00	0.00		0.00			0	0	11.11	11.11	14.29	14.29	6.67	6.67	7.69	7.69	0.00	0.00
Oman	OMN			NAT_TOTAL	20200130	0.00		0.00		0.00		0.00		0.00		0.00		0.00		0.00	0.00		0.00	0.00	0.00	2.00	1	0.00	0.00	0.00	0.00	0.00		0.00			0	0	11.11	11.11	14.29	14.29	6.67	6.67	7.69	7.69	0.00	0.00
Oman	OMN			NAT_TOTAL	20200131	0.00		0.00		0.00		0.00		0.00		0.00		0.00		0.00	0.00		0.00	0.00	0.00	2.00	1	0.00	0.00	0.00	0.00	0.00		0.00			0	0	11.11	11.11	14.29	14.29	6.67	6.67	7.69	7.69	0.00	0.00
Oman	OMN			NAT_TOTAL	20200201	0.00		0.00		0.00		0.00		0.00		0.00		0.00		0.00	0.00		0.00	0.00	0.00	2.00	1	2.00	0.00	0.00	0.00	0.00		0.00			0	0	11.11	11.11	14.29	14.29	11.11	11.11	12.82	12.82	0.00	0.00
Oman	OMN			NAT_TOTAL	20200202	0.00		0.00		0.00		0.00		0.00		0.00		0.00		0.00	0.00		0.00	0.00	0.00	2.00	1	2.00	0.00	0.00	0.00	0.00		0.00			0	0	11.11	11.11	14.29	14.29	11.11	11.11	12.82	12.82	0.00	0.00
Oman	OMN			NAT_TOTAL	20200203	0.00		0.00		0.00		0.00		0.00		0.00		0.00		3.00	0.00		0.00	0.00	0.00	2.00	1	2.00	0.00	0.00	0.00	0.00		0.00			0	0	19.44	19.44	25.00	25.00	16.11	16.11	18.59	18.59	0.00	0.00
Oman	OMN			NAT_TOTAL	20200204	0.00		0.00		0.00		0.00		0.00		0.00		0.00		3.00	0.00		0.00	0.00	0.00	2.00	1	2.00	0.00	0.00	0.00	0.00		0.00			0	0	19.44	19.44	25.00	25.00	16.11	16.11	18.59	18.59	0.00	0.00
Oman	OMN			NAT_TOTAL	20200205	0.00		0.00		0.00		0.00		0.00		0.00		0.00		3.00	0.00		0.00	0.00	0.00	2.00	1	2.00	0.00	0.00	0.00	0.00		0.00			0	0	19.44	19.44	25.00	25.00	16.11	16.11	18.59	18.59	0.00	0.00
Oman	OMN			NAT_TOTAL	20200206	0.00		0.00		0.00		0.00		0.00		0.00		0.00		3.00	0.00		0.00	0.00	0.00	2.00	1	2.00	0.00	0.00	0.00	0.00		0.00			0	0	19.44	19.44	25.00	25.00	16.11	16.11	18.59	18.59	0.00	0.00
Oman	OMN			NAT_TOTAL	20200207	0.00		0.00		0.00		0.00		0.00		0.00		0.00		3.00	0.00		0.00	0.00	0.00	2.00	1	2.00	0.00	0.00	0.00	0.00		0.00			0	0	19.44	19.44	25.00	25.00	16.11	16.11	18.59	18.59	0.00	0.00
Oman	OMN			NAT_TOTAL	20200208	0.00		0.00		0.00		0.00		0.00		0.00		0.00		3.00	0.00		0.00	0.00	0.00	2.00	1	2.00	0.00	0.00	0.00	0.00		0.00			0	0	19.44	19.44	25.00	25.00	16.11	16.11	18.59	18.59	0.00	0.00
Oman	OMN			NAT_TOTAL	20200209	0.00		0.00		0.00		0.00		0.00		0.00		0.00		3.00	0.00		0.00	0.00	0.00	2.00	1	2.00	0.00	0.00	0.00	0.00		0.00			0	0	19.44	19.44	25.00	25.00	16.11	16.11	18.59	18.59	0.00	0.00
Oman	OMN			NAT_TOTAL	20200210	0.00		0.00		0.00		0.00		0.00		0.00		0.00		3.00	0.00		0.00	0.00	0.00	2.00	1	2.00	0.00	0.00	0.00	0.00		0.00			0	0	19.44	19.44	25.00	25.00	16.11	16.11	18.59	18.59	0.00	0.00
Oman	OMN			NAT_TOTAL	20200211	0.00		0.00		0.00		0.00		0.00		0.00		0.00		3.00	0.00		0.00	0.00	0.00	2.00	1	2.00	0.00	0.00	0.00	0.00		0.00			0	0	19.44	19.44	25.00	25.00	16.11	16.11	18.59	18.59	0.00	0.00
Oman	OMN			NAT_TOTAL	20200212	0.00		0.00		0.00		0.00		0.00		0.00		0.00		3.00	0.00		0.00	0.00	0.00	2.00	1	2.00	0.00	0.00	0.00	0.00		0.00			0	0	19.44	19.44	25.00	25.00	16.11	16.11	18.59	18.59	0.00	0.00
Oman	OMN			NAT_TOTAL	20200213	0.00		0.00		0.00		0.00		0.00		0.00		0.00		3.00	0.00		0.00	0.00	0.00	2.00	1	2.00	0.00	0.00	0.00	0.00		0.00			0	0	19.44	19.44	25.00	25.00	16.11	16.11	18.59	18.59	0.00	0.00
Oman	OMN			NAT_TOTAL	20200214	0.00		0.00		0.00		0.00		0.00		0.00		0.00		3.00	0.00		0.00	0.00	0.00	2.00	1	2.00	0.00	0.00	0.00	0.00		0.00			0	0	19.44	19.44	25.00	25.00	16.11	16.11	18.59	18.59	0.00	0.00
Oman	OMN			NAT_TOTAL	20200215	0.00		0.00		0.00		0.00		0.00		0.00		0.00		3.00	0.00		0.00	0.00	0.00	2.00	1	2.00	0.00	0.00	0.00	0.00		0.00			0	0	19.44	19.44	25.00	25.00	16.11	16.11	18.59	18.59	0.00	0.00
Oman	OMN			NAT_TOTAL	20200216	0.00		0.00		0.00		0.00		0.00		0.00		0.00		3.00	0.00		0.00	0.00	0.00	2.00	1	2.00	0.00	0.00	0.00	0.00		0.00			0	0	19.44	19.44	25.00	25.00	16.11	16.11	18.59	18.59	0.00	0.00
Oman	OMN			NAT_TOTAL	20200217	0.00		0.00		0.00		0.00		0.00		0.00		0.00		3.00	0.00		0.00	0.00	0.00	2.00	1	2.00	0.00	0.00	0.00	0.00		0.00			0	0	19.44	19.44	25.00	25.00	16.11	16.11	18.59	18.59	0.00	0.00
Oman	OMN			NAT_TOTAL	20200218	0.00		0.00		0.00		0.00		0.00		0.00		0.00		3.00	0.00		0.00	0.00	0.00	2.00	1	2.00	0.00	0.00	0.00	0.00		0.00			0	0	19.44	19.44	25.00	25.00	16.11	16.11	18.59	18.59	0.00	0.00
Oman	OMN			NAT_TOTAL	20200219	0.00		0.00		0.00		0.00		0.00		0.00		0.00		3.00	0.00		0.00	0.00	0.00	2.00	1	2.00	0.00	0.00	0.00	0.00		0.00			0	0	19.44	19.44	25.00	25.00	16.11	16.11	18.59	18.59	0.00	0.00
Oman	OMN			NAT_TOTAL	20200220	0.00		0.00		0.00		0.00		0.00		0.00		0.00		3.00	0.00		0.00	0.00	0.00	2.00	1	2.00	0.00	0.00	0.00	0.00		0.00			0	0	19.44	19.44	25.00	25.00	16.11	16.11	18.59	18.59	0.00	0.00
Oman	OMN			NAT_TOTAL	20200221	0.00		0.00		0.00		0.00		0.00		0.00		0.00		3.00	0.00		0.00	0.00	0.00	2.00	1	2.00	0.00	0.00	0.00	0.00		0.00			0	0	19.44	19.44	25.00	25.00	16.11	16.11	18.59	18.59	0.00	0.00
Oman	OMN			NAT_TOTAL	20200222	0.00		0.00		0.00		0.00		0.00		0.00		0.00		3.00	0.00		0.00	0.00	0.00	2.00	1	2.00	0.00	0.00	0.00	0.00		0.00			0	0	19.44	19.44	25.00	25.00	16.11	16.11	18.59	18.59	0.00	0.00
Oman	OMN			NAT_TOTAL	20200223	0.00		0.00		0.00		0.00		0.00		0.00		0.00		3.00	0.00		0.00	0.00	0.00	2.00	1	2.00	0.00	0.00	0.00	0.00		0.00			0	0	19.44	19.44	25.00	25.00	16.11	16.11	18.59	18.59	0.00	0.00
Oman	OMN			NAT_TOTAL	20200224	0.00		0.00		0.00		0.00		0.00		0.00		0.00		3.00	0.00		0.00	0.00	0.00	2.00	1	2.00	0.00	0.00	0.00	1.00	1	0.00			2	0	19.44	19.44	25.00	25.00	17.78	17.78	20.51	20.51	0.00	0.00
Oman	OMN			NAT_TOTAL	20200225	0.00		0.00		0.00		0.00		0.00		0.00		0.00		3.00	0.00		0.00	0.00	0.00	2.00	1	2.00	0.00	0.00	0.00	1.00	1	0.00			2	0	19.44	19.44	25.00	25.00	17.78	17.78	20.51	20.51	0.00	0.00
Oman	OMN			NAT_TOTAL	20200226	0.00		0.00		0.00		0.00		0.00		0.00		0.00		3.00	0.00		0.00	0.00	0.00	2.00	1	2.00	0.00	0.00	0.00	1.00	1	0.00			4	0	19.44	19.44	25.00	25.00	17.78	17.78	20.51	20.51	0.00	0.00
Oman	OMN			NAT_TOTAL	20200227	0.00		0.00		0.00		0.00		0.00		0.00		0.00		3.00	0.00		0.00	0.00	0.00	2.00	1	2.00	0.00	0.00	0.00	1.00	1	0.00			4	0	19.44	19.44	25.00	25.00	17.78	17.78	20.51	20.51	0.00	0.00
Oman	OMN			NAT_TOTAL	20200228	0.00		0.00		0.00		0.00		0.00		0.00		0.00		3.00	0.00		0.00	0.00	0.00	2.00	1	2.00	0.00	0.00	0.00	1.00	1	0.00			4	0	19.44	19.44	25.00	25.00	17.78	17.78	20.51	20.51	0.00	0.00
Oman	OMN			NAT_TOTAL	20200229	0.00		0.00		0.00		0.00		0.00		0.00		0.00		3.00	0.00		0.00	0.00	0.00	2.00	1	2.00	0.00	0.00	0.00	1.00	1	0.00			6	0	19.44	19.44	25.00	25.00	17.78	17.78	20.51	20.51	0.00	0.00
Oman	OMN			NAT_TOTAL	20200301	0.00		0.00		0.00		0.00		0.00		0.00		0.00		3.00	0.00		0.00	0.00	0.00	2.00	1	2.00	0.00	0.00	0.00	1.00	1	0.00			6	0	19.44	19.44	25.00	25.00	17.78	17.78	20.51	20.51	0.00	0.00
Oman	OMN			NAT_TOTAL	20200302	0.00		0.00		0.00		0.00		0.00		0.00		0.00		3.00	0.00		0.00	0.00	0.00	2.00	1	2.00	0.00	0.00	0.00	1.00	1	0.00			6	0	19.44	19.44	25.00	25.00	17.78	17.78	20.51	20.51	0.00	0.00
Oman	OMN			NAT_TOTAL	20200303	0.00		0.00		0.00		0.00		0.00		0.00		0.00		3.00	0.00		0.00	0.00	0.00	2.00	1	2.00	0.00	0.00	0.00	1.00	1	0.00			12	0	19.44	19.44	25.00	25.00	17.78	17.78	20.51	20.51	0.00	0.00
Oman	OMN			NAT_TOTAL	20200304	0.00		0.00		0.00		0.00		0.00		0.00		0.00		3.00	0.00		0.00	0.00	0.00	2.00	1	2.00	0.00	0.00	0.00	1.00	1	0.00			15	0	19.44	19.44	25.00	25.00	17.78	17.78	20.51	20.51	0.00	0.00
Oman	OMN			NAT_TOTAL	20200305	0.00		0.00		0.00		0.00		0.00		0.00		0.00		3.00	0.00		0.00	0.00	0.00	2.00	1	2.00	0.00	0.00	0.00	1.00	1	0.00			16	0	19.44	19.44	25.00	25.00	17.78	17.78	20.51	20.51	0.00	0.00
Oman	OMN			NAT_TOTAL	20200306	0.00		0.00		0.00		0.00		0.00		0.00		0.00		3.00	0.00		0.00	0.00	0.00	2.00	1	2.00	0.00	0.00	0.00	1.00	1	0.00			16	0	19.44	19.44	25.00	25.00	17.78	17.78	20.51	20.51	0.00	0.00
Oman	OMN			NAT_TOTAL	20200307	0.00		0.00		0.00		0.00		0.00		0.00		0.00		3.00	0.00		0.00	0.00	0.00	2.00	1	2.00	0.00	0.00	0.00	1.00	1	0.00			16	0	19.44	19.44	25.00	25.00	17.78	17.78	20.51	20.51	0.00	0.00
Oman	OMN			NAT_TOTAL	20200308	0.00		0.00		0.00		0.00		0.00		0.00		0.00		3.00	0.00		0.00	0.00	0.00	2.00	1	2.00	0.00	0.00	0.00	1.00	1	0.00			16	0	19.44	19.44	25.00	25.00	17.78	17.78	20.51	20.51	0.00	0.00
Oman	OMN			NAT_TOTAL	20200309	0.00		0.00		0.00		0.00		0.00		0.00		0.00		3.00	0.00		0.00	0.00	0.00	2.00	1	2.00	0.00	0.00	0.00	1.00	1	0.00			16	0	19.44	19.44	25.00	25.00	17.78	17.78	20.51	20.51	0.00	0.00
Oman	OMN			NAT_TOTAL	20200310	0.00		0.00		0.00		0.00		0.00		0.00		0.00		3.00	0.00		0.00	0.00	0.00	2.00	1	2.00	0.00	0.00	0.00	1.00	1	0.00			18	0	19.44	19.44	25.00	25.00	17.78	17.78	20.51	20.51	0.00	0.00
Oman	OMN			NAT_TOTAL	20200311	0.00		0.00		0.00		0.00		0.00		0.00		0.00		3.00	0.00		0.00	0.00	0.00	2.00	1	2.00	0.00	0.00	0.00	1.00	1	0.00			18	0	19.44	19.44	25.00	25.00	17.78	17.78	20.51	20.51	0.00	0.00
Oman	OMN			NAT_TOTAL	20200312	0.00		0.00		0.00		0.00		0.00		0.00		0.00		3.00	0.00		0.00	0.00	0.00	2.00	1	2.00	0.00	0.00	0.00	1.00	1	0.00			18	0	19.44	19.44	25.00	25.00	17.78	17.78	20.51	20.51	0.00	0.00
Oman	OMN			NAT_TOTAL	20200313	0.00		0.00		0.00		0.00		0.00		0.00		0.00		3.00	0.00		0.00	0.00	0.00	2.00	1	2.00	0.00	0.00	0.00	1.00	1	0.00			19	0	19.44	19.44	25.00	25.00	17.78	17.78	20.51	20.51	0.00	0.00
Oman	OMN			NAT_TOTAL	20200314	0.00		0.00		0.00		0.00		0.00		0.00		0.00		3.00	0.00		0.00	0.00	0.00	2.00	1	2.00	0.00	0.00	0.00	1.00	1	0.00			19	0	19.44	19.44	25.00	25.00	17.78	17.78	20.51	20.51	0.00	0.00
Oman	OMN			NAT_TOTAL	20200315	3.00	1	0.00		0.00		0.00		0.00		0.00		0.00		3.00	0.00		0.00	0.00	0.00	2.00	1	2.00	0.00	0.00	0.00	1.00	1	0.00			22	0	30.56	30.56	39.29	39.29	24.44	24.44	28.21	28.21	0.00	0.00
Oman	OMN			NAT_TOTAL	20200316	3.00	1	0.00		0.00		0.00		0.00		0.00		0.00		3.00	0.00		0.00	0.00	0.00	2.00	1	2.00	0.00	0.00	0.00	1.00	1	0.00			22	0	30.56	30.56	39.29	39.29	24.44	24.44	28.21	28.21	0.00	0.00
Oman	OMN			NAT_TOTAL	20200317	3.00	1	0.00		2.00	1	4.00	1	0.00		0.00		0.00		3.00	0.00		0.00	0.00	0.00	2.00	1	2.00	2.00	0.00	0.00	1.00	1	0.00			24	0	52.78	52.78	53.57	53.57	44.44	44.44	51.28	51.28	0.00	0.00
Oman	OMN			NAT_TOTAL	20200318	3.00	1	0.00		2.00	1	4.00	1	0.00		0.00		2.00	1	4.00	0.00		0.00	20000000000.00	0.00	2.00	1	2.00	2.00	0.00	0.00	1.00	1	0.00			39	0	66.67	66.67	71.43	71.43	52.78	52.78	60.90	60.90	0.00	0.00
Oman	OMN			NAT_TOTAL	20200319	3.00	1	0.00		2.00	1	4.00	1	2.00	1	0.00		2.00	1	4.00	0.00		0.00	0.00	0.00	2.00	1	2.00	2.00	0.00	0.00	1.00	1	0.00			48	0	77.78	77.78	85.71	85.71	59.44	59.44	68.59	68.59	0.00	0.00
Oman	OMN			NAT_TOTAL	20200320	3.00	1	0.00		2.00	1	4.00	1	2.00	1	0.00		2.00	1	4.00	0.00		0.00	0.00	0.00	2.00	1	2.00	2.00	0.00	0.00	1.00	1	0.00			48	0	77.78	77.78	85.71	85.71	59.44	59.44	68.59	68.59	0.00	0.00
Oman	OMN			NAT_TOTAL	20200321	3.00	1	1.00	1	2.00	1	4.00	1	2.00	1	0.00		2.00	1	4.00	0.00		0.00	0.00	0.00	2.00	1	2.00	2.00	0.00	0.00	1.00	1	0.00			52	0	81.48	81.48	92.86	92.86	61.67	61.67	71.15	71.15	0.00	0.00
Oman	OMN			NAT_TOTAL	20200322	3.00	1	1.00	1	2.00	1	4.00	1	2.00	1	0.00		2.00	1	4.00	0.00		0.00	0.00	0.00	2.00	1	2.00	2.00	0.00	0.00	1.00	1	0.00			55	0	81.48	81.48	92.86	92.86	61.67	61.67	71.15	71.15	0.00	0.00
Oman	OMN			NAT_TOTAL	20200323	3.00	1	1.00	1	2.00	1	4.00	1	2.00	1	0.00		2.00	1	4.00	0.00		0.00	0.00	0.00	2.00	1	2.00	2.00	0.00	0.00	1.00	1	0.00			66	0	81.48	81.48	92.86	92.86	61.67	61.67	71.15	71.15	0.00	0.00
Oman	OMN			NAT_TOTAL	20200324	3.00	1	1.00	1	2.00	1	4.00	1	2.00	1	0.00		2.00	1	4.00	0.00		1.00	0.00	0.00	2.00	1	2.00	2.00	0.00	0.00	1.00	1	0.00			84	0	81.48	81.48	92.86	92.86	65.00	65.00	71.15	71.15	25.00	25.00
Oman	OMN			NAT_TOTAL	20200325	3.00	1	1.00	1	2.00	1	4.00	1	2.00	1	0.00		2.00	1	4.00	0.00		1.00	0.00	0.00	2.00	1	2.00	2.00	0.00	0.00	1.00	1	0.00			99	0	81.48	81.48	92.86	92.86	65.00	65.00	71.15	71.15	25.00	25.00
Oman	OMN			NAT_TOTAL	20200326	3.00	1	1.00	1	2.00	1	4.00	1	2.00	1	0.00		2.00	1	4.00	0.00		1.00	0.00	0.00	2.00	1	2.00	2.00	26007802.00	0.00	1.00	1	0.00			109	0	81.48	81.48	92.86	92.86	65.00	65.00	71.15	71.15	25.00	25.00
Oman	OMN			NAT_TOTAL	20200327	3.00	1	1.00	1	2.00	1	4.00	1	2.00	1	0.00		2.00	1	4.00	0.00		1.00	0.00	0.00	2.00	1	2.00	2.00	0.00	0.00	1.00	1	0.00			131	0	81.48	81.48	92.86	92.86	65.00	65.00	71.15	71.15	25.00	25.00
Oman	OMN			NAT_TOTAL	20200328	3.00	1	1.00	1	2.00	1	4.00	1	2.00	1	0.00		2.00	1	4.00	0.00		1.00	0.00	0.00	2.00	1	2.00	2.00	0.00	0.00	1.00	1	0.00			152	0	81.48	81.48	92.86	92.86	65.00	65.00	71.15	71.15	25.00	25.00
Oman	OMN			NAT_TOTAL	20200329	3.00	1	1.00	1	2.00	1	4.00	1	2.00	1	0.00		2.00	1	4.00	0.00		1.00	2600780.00	0.00	2.00	1	2.00	2.00	2600000.00	0.00	1.00	1	0.00			167	0	81.48	81.48	92.86	92.86	65.00	65.00	71.15	71.15	25.00	25.00
Oman	OMN			NAT_TOTAL	20200330	3.00	1	1.00	1	2.00	1	4.00	1	2.00	1	0.00		2.00	1	4.00	0.00		1.00	0.00	0.00	2.00	1	2.00	2.00	0.00	0.00	1.00	1	0.00			179	0	81.48	81.48	92.86	92.86	65.00	65.00	71.15	71.15	25.00	25.00
Oman	OMN			NAT_TOTAL	20200331	3.00	1	2.00	1	2.00	1	4.00	1	2.00	1	0.00		2.00	1	4.00	0.00		1.00	0.00	0.00	2.00	1	2.00	2.00	0.00	0.00	1.00	1	0.00			192	1	85.19	85.19	96.43	96.43	67.22	67.22	73.72	73.72	25.00	25.00
Oman	OMN			NAT_TOTAL	20200401	3.00	1	2.00	1	2.00	1	4.00	1	2.00	1	0.00		2.00	1	4.00	0.00		1.00	0.00	0.00	2.00	1	2.00	2.00	0.00	0.00	1.00	1	0.00			210	1	85.19	85.19	96.43	96.43	67.22	67.22	73.72	73.72	25.00	25.00
Oman	OMN			NAT_TOTAL	20200402	3.00	1	2.00	1	2.00	1	4.00	1	2.00	1	0.00		2.00	1	4.00	0.00		1.00	0.00	0.00	2.00	1	2.00	2.00	0.00	0.00	1.00	1	0.00			231	1	85.19	85.19	96.43	96.43	67.22	67.22	73.72	73.72	25.00	25.00
Oman	OMN			NAT_TOTAL	20200403	3.00	1	2.00	1	2.00	1	4.00	1	2.00	1	0.00		2.00	1	4.00	0.00		1.00	0.00	0.00	2.00	1	2.00	2.00	0.00	0.00	1.00	1	0.00			252	1	85.19	85.19	96.43	96.43	67.22	67.22	73.72	73.72	25.00	25.00
Oman	OMN			NAT_TOTAL	20200404	3.00	1	2.00	1	2.00	1	4.00	1	2.00	1	0.00		2.00	1	4.00	0.00		1.00	0.00	0.00	2.00	1	2.00	2.00	0.00	0.00	1.00	1	0.00			277	2	85.19	85.19	96.43	96.43	67.22	67.22	73.72	73.72	25.00	25.00
Oman	OMN			NAT_TOTAL	20200405	3.00	1	2.00	1	2.00	1	4.00	1	2.00	1	0.00		2.00	1	4.00	0.00		1.00	0.00	0.00	2.00	1	2.00	2.00	0.00	0.00	1.00	1	0.00			298	2	85.19	85.19	96.43	96.43	67.22	67.22	73.72	73.72	25.00	25.00
Oman	OMN			NAT_TOTAL	20200406	3.00	1	2.00	1	2.00	1	4.00	1	2.00	1	0.00		2.00	1	4.00	0.00		1.00	0.00	0.00	2.00	1	2.00	2.00	0.00	0.00	1.00	1	0.00			331	2	85.19	85.19	96.43	96.43	67.22	67.22	73.72	73.72	25.00	25.00
Oman	OMN			NAT_TOTAL	20200407	3.00	1	2.00	1	2.00	1	4.00	1	2.00	1	0.00		2.00	1	4.00	0.00		1.00	0.00	0.00	2.00	1	2.00	2.00	0.00	0.00	1.00	1	0.00			371	2	85.19	85.19	96.43	96.43	67.22	67.22	73.72	73.72	25.00	25.00
Oman	OMN			NAT_TOTAL	20200408	3.00	1	2.00	1	2.00	1	4.00	1	2.00	1	0.00		2.00	1	4.00	0.00		1.00	0.00	0.00	2.00	1	2.00	2.00	0.00	0.00	1.00	1	0.00			419	2	85.19	85.19	96.43	96.43	67.22	67.22	73.72	73.72	25.00	25.00
Oman	OMN			NAT_TOTAL	20200409	3.00	1	2.00	1	2.00	1	4.00	1	2.00	1	0.00		2.00	1	4.00	0.00		1.00	0.00	0.00	2.00	1	2.00	2.00	0.00	0.00	1.00	1	0.00			457	3	85.19	85.19	96.43	96.43	67.22	67.22	73.72	73.72	25.00	25.00
Oman	OMN			NAT_TOTAL	20200410	3.00	1	2.00	1	2.00	1	4.00	1	2.00	1	2.00	1	2.00	1	4.00	0.00		1.00	0.00	0.00	2.00	1	2.00	2.00	0.00	0.00	1.00	1	0.00			484	3	92.59	92.59	96.43	96.43	71.67	71.67	78.85	78.85	25.00	25.00
Oman	OMN			NAT_TOTAL	20200411	3.00	1	2.00	1	2.00	1	4.00	1	2.00	1	2.00	1	2.00	1	4.00	0.00		1.00	0.00	0.00	2.00	1	2.00	2.00	0.00	0.00	1.00	1	0.00			546	3	92.59	92.59	96.43	96.43	71.67	71.67	78.85	78.85	25.00	25.00
Oman	OMN			NAT_TOTAL	20200412	3.00	1	2.00	1	2.00	1	4.00	1	2.00	1	2.00	1	2.00	1	4.00	0.00		1.00	0.00	0.00	2.00	1	2.00	2.00	0.00	0.00	1.00	1	0.00			599	4	92.59	92.59	96.43	96.43	71.67	71.67	78.85	78.85	25.00	25.00
Oman	OMN			NAT_TOTAL	20200413	3.00	1	2.00	1	2.00	1	4.00	1	2.00	1	2.00	1	2.00	1	4.00	0.00		1.00	0.00	0.00	2.00	1	2.00	2.00	0.00	0.00	1.00	1	0.00			727	4	92.59	92.59	96.43	96.43	71.67	71.67	78.85	78.85	25.00	25.00
Oman	OMN			NAT_TOTAL	20200414	3.00	1	2.00	1	2.00	1	4.00	1	2.00	1	2.00	1	2.00	1	4.00	0.00		1.00	0.00	0.00	2.00	1	2.00	2.00	0.00	0.00	1.00	1	0.00			813	4	92.59	92.59	96.43	96.43	71.67	71.67	78.85	78.85	25.00	25.00
Oman	OMN			NAT_TOTAL	20200415	3.00	1	2.00	1	2.00	1	4.00	1	2.00	1	2.00	1	2.00	1	4.00	2.00	0	1.00	0.00	0.00	2.00	1	2.00	2.00	0.00	0.00	1.00	1	0.00			910	4	92.59	92.59	96.43	96.43	76.67	76.67	78.85	78.85	62.50	62.50
Oman	OMN			NAT_TOTAL	20200416	3.00	1	2.00	1	2.00	1	4.00	1	2.00	1	2.00	1	2.00	1	4.00	2.00	0	1.00	0.00	0.00	2.00	1	2.00	2.00	0.00	0.00	1.00	1	0.00			1019	4	92.59	92.59	96.43	96.43	76.67	76.67	78.85	78.85	62.50	62.50
Oman	OMN			NAT_TOTAL	20200417	3.00	1	2.00	1	2.00	1	4.00	1	2.00	1	2.00	1	2.00	1	4.00	2.00	0	1.00	0.00	0.00	2.00	1	2.00	2.00	0.00	0.00	1.00	1	0.00			1069	6	92.59	92.59	96.43	96.43	76.67	76.67	78.85	78.85	62.50	62.50
Oman	OMN			NAT_TOTAL	20200418	3.00	1	2.00	1	2.00	1	4.00	1	2.00	1	2.00	1	2.00	1	4.00	2.00	0	1.00	0.00	0.00	2.00	1	2.00	2.00	0.00	0.00	1.00	1	0.00			1180	6	92.59	92.59	96.43	96.43	76.67	76.67	78.85	78.85	62.50	62.50
Oman	OMN			NAT_TOTAL	20200419	3.00	1	2.00	1	2.00	1	4.00	1	2.00	1	2.00	1	2.00	1	4.00	2.00	0	1.00	0.00	0.00	2.00	1	2.00	2.00	0.00	0.00	1.00	1	0.00			1266	7	92.59	92.59	96.43	96.43	76.67	76.67	78.85	78.85	62.50	62.50
Oman	OMN			NAT_TOTAL	20200420	3.00	1	2.00	1	2.00	1	4.00	1	2.00	1	2.00	1	2.00	1	4.00	2.00	0	1.00	0.00	0.00	2.00	1	2.00	2.00	0.00	0.00	1.00	1	0.00			1410	7	92.59	92.59	96.43	96.43	76.67	76.67	78.85	78.85	62.50	62.50
Oman	OMN			NAT_TOTAL	20200421	3.00	1	2.00	1	2.00	1	4.00	1	2.00	1	2.00	1	2.00	1	4.00	2.00	0	1.00	0.00	0.00	2.00	1	2.00	2.00	0.00	0.00	1.00	1	0.00			1508	8	92.59	92.59	96.43	96.43	76.67	76.67	78.85	78.85	62.50	62.50
Oman	OMN			NAT_TOTAL	20200422	3.00	1	2.00	1	2.00	1	4.00	1	2.00	1	2.00	1	2.00	1	4.00	2.00	0	1.00	0.00	0.00	2.00	1	2.00	2.00	0.00	0.00	1.00	1	0.00			1614	8	92.59	92.59	96.43	96.43	76.67	76.67	78.85	78.85	62.50	62.50
Oman	OMN			NAT_TOTAL	20200423	3.00	1	2.00	1	2.00	1	4.00	1	2.00	1	2.00	1	2.00	1	4.00	2.00	0	1.00	0.00	0.00	2.00	1	2.00	2.00	0.00	0.00	1.00	1	0.00			1716	9	92.59	92.59	96.43	96.43	76.67	76.67	78.85	78.85	62.50	62.50
Oman	OMN			NAT_TOTAL	20200424	3.00	1	2.00	1	2.00	1	4.00	1	2.00	1	2.00	1	2.00	1	4.00	2.00	0	1.00	0.00	0.00	2.00	1	2.00	2.00	0.00	0.00	1.00	1	0.00			1790	10	92.59	92.59	96.43	96.43	76.67	76.67	78.85	78.85	62.50	62.50
Oman	OMN			NAT_TOTAL	20200425	3.00	1	2.00	1	2.00	1	4.00	1	2.00	1	2.00	1	2.00	1	4.00	2.00	0	1.00	0.00	0.00	2.00	1	2.00	2.00	0.00	0.00	1.00	1	0.00			1905	10	92.59	92.59	96.43	96.43	76.67	76.67	78.85	78.85	62.50	62.50
Oman	OMN			NAT_TOTAL	20200426	3.00	1	2.00	1	2.00	1	4.00	1	2.00	1	2.00	1	2.00	1	4.00	2.00	0	1.00	0.00	0.00	2.00	1	2.00	1.00	0.00	0.00	1.00	1	0.00			1998	10	92.59	92.59	96.43	96.43	73.33	73.33	75.00	75.00	62.50	62.50
Oman	OMN			NAT_TOTAL	20200427	3.00	1	2.00	1	2.00	1	4.00	1	2.00	1	2.00	1	2.00	1	4.00	2.00	0	1.00	0.00	0.00	2.00	1	2.00	1.00	0.00	0.00	1.00	1	0.00			2049	10	92.59	92.59	96.43	96.43	73.33	73.33	75.00	75.00	62.50	62.50
Oman	OMN			NAT_TOTAL	20200428	3.00	1	2.00	1	2.00	1	4.00	1	2.00	1	2.00	1	2.00	1	4.00	2.00	0	1.00		0.00	2.00	1	2.00	1.00	0.00	0.00	1.00	1	0.00			2131	10	92.59	92.59	96.43	96.43	73.33	73.33	75.00	75.00	62.50	62.50
Oman	OMN			NAT_TOTAL	20200429	3.00	1	2.00	1	2.00	1	4.00	1	2.00	1	2.00	1	2.00	1	4.00	2.00	0	1.00	0.00	0.00	2.00	1	2.00	1.00	0.00	0.00	1.00	1	0.00			2274	10	92.59	92.59	96.43	96.43	73.33	73.33	75.00	75.00	62.50	62.50
Oman	OMN			NAT_TOTAL	20200430	3.00	1	2.00	1	2.00	1	4.00	1	2.00	1	2.00	0	2.00	0	4.00	2.00	0	1.00	0.00	0.00	2.00	1	2.00	1.00	0.00	0.00	1.00	1	0.00			2348	11	87.96	87.96	91.67	91.67	70.56	70.56	71.79	71.79	62.50	62.50
Oman	OMN			NAT_TOTAL	20200501	3.00	1	2.00	1	2.00	1	4.00	1	2.00	1	2.00	0	2.00	0	4.00	2.00	0	1.00	0.00	0.00	2.00	1	2.00	1.00	0.00	0.00	1.00	1	0.00			2447	11	87.96	87.96	91.67	91.67	70.56	70.56	71.79	71.79	62.50	62.50
Oman	OMN			NAT_TOTAL	20200502	3.00	1	2.00	1	2.00	1	4.00	1	2.00	1	2.00	0	2.00	0	4.00	2.00	0	1.00	0.00	0.00	2.00	1	2.00	1.00	0.00	0.00	1.00	1	0.00			2483	12	87.96	87.96	91.67	91.67	70.56	70.56	71.79	71.79	62.50	62.50
Oman	OMN			NAT_TOTAL	20200503	3.00	1	2.00	1	2.00	1	4.00	1	2.00	1	2.00	0	2.00	0	4.00	2.00	0	1.00	0.00	0.00	2.00	1	2.00	1.00	0.00	0.00	1.00	1	0.00			2568	12	87.96	87.96	91.67	91.67	70.56	70.56	71.79	71.79	62.50	62.50
Oman	OMN			NAT_TOTAL	20200504	3.00	1	2.00	1	2.00	1	4.00	1	2.00	1	2.00	0	2.00	0	4.00	2.00	0	1.00	0.00	0.00	2.00	1	2.00	1.00	0.00	0.00	1.00	1	0.00			2637	12	87.96	87.96	91.67	91.67	70.56	70.56	71.79	71.79	62.50	62.50
Oman	OMN			NAT_TOTAL	20200505	3.00	1	2.00	1	2.00	1	4.00	1	2.00	1	2.00	0	2.00	0	4.00	2.00	0	1.00	0.00	0.00	2.00	1	2.00	1.00	0.00	0.00	1.00	1	0.00			2735	13	87.96	87.96	91.67	91.67	70.56	70.56	71.79	71.79	62.50	62.50
Oman	OMN			NAT_TOTAL	20200506	3.00	1	2.00	1	2.00	1	4.00	1	2.00	1	2.00	0	2.00	0	4.00	2.00	0	1.00	0.00	0.00	2.00	1	2.00	1.00	0.00	0.00	1.00	1	0.00			2903	13	87.96	87.96	91.67	91.67	70.56	70.56	71.79	71.79	62.50	62.50
Oman	OMN			NAT_TOTAL	20200507	3.00	1	2.00	1	2.00	1	4.00	1	2.00	1	2.00	0	2.00	0	4.00	2.00	0	1.00	0.00	0.00	2.00	1	2.00	1.00	0.00	0.00	1.00	1	0.00			2958	15	87.96	87.96	91.67	91.67	70.56	70.56	71.79	71.79	62.50	62.50
Oman	OMN			NAT_TOTAL	20200508	3.00	1	2.00	1	2.00	1	4.00	1	2.00	1	2.00	0	2.00	0	4.00	2.00	0	1.00	0.00	0.00	2.00	1	2.00	1.00	0.00	0.00	1.00	1	0.00			3112	16	87.96	87.96	91.67	91.67	70.56	70.56	71.79	71.79	62.50	62.50
Oman	OMN			NAT_TOTAL	20200509	3.00	1	2.00	1	2.00	1	4.00	1	2.00	1	2.00	0	2.00	0	4.00	2.00	0	1.00	0.00	0.00	2.00	1	2.00	1.00	0.00	0.00	1.00	1	0.00			3224	17	87.96	87.96	91.67	91.67	70.56	70.56	71.79	71.79	62.50	62.50
Oman	OMN			NAT_TOTAL	20200510	3.00	1	2.00	1	2.00	1	4.00	1	2.00	1	2.00	0	2.00	0	4.00	2.00	0	1.00	0.00	0.00	2.00	1	2.00	1.00	0.00	0.00	1.00	1	0.00			3399	17	87.96	87.96	91.67	91.67	70.56	70.56	71.79	71.79	62.50	62.50
Oman	OMN			NAT_TOTAL	20200511	3.00	1	2.00	1	2.00	1	4.00	1	2.00	1	2.00	0	2.00	0	4.00	2.00	0	1.00	0.00	0.00	2.00	1	2.00	1.00	0.00	0.00	2.00	1	0.00			3573	17	87.96	87.96	91.67	91.67	72.22	72.22	73.72	73.72	62.50	62.50
Oman	OMN			NAT_TOTAL	20200512	3.00	1	2.00	1	2.00	1	4.00	1	2.00	1	2.00	0	2.00	0	4.00	2.00	0	1.00	0.00	0.00	2.00	1	2.00	1.00	0.00	0.00	2.00	1	0.00			3721	17	87.96	87.96	91.67	91.67	72.22	72.22	73.72	73.72	62.50	62.50
Oman	OMN			NAT_TOTAL	20200513	3.00	1	2.00	1	2.00	1	4.00	1	2.00	1	2.00	0	2.00	0	4.00	2.00	0	1.00	0.00	0.00	2.00	1	2.00	1.00	0.00	0.00	2.00	1	0.00			4019	17	87.96	87.96	91.67	91.67	72.22	72.22	73.72	73.72	62.50	62.50
Oman	OMN			NAT_TOTAL	20200514	3.00	1	2.00	1	2.00	1	4.00	1	2.00	1	2.00	0	2.00	0	4.00	2.00	0	1.00	0.00	0.00	2.00	1	2.00	1.00	0.00	0.00	2.00	1	0.00			4341	18	87.96	87.96	91.67	91.67	72.22	72.22	73.72	73.72	62.50	62.50
Oman	OMN			NAT_TOTAL	20200515	3.00	1	2.00	1	2.00	1	4.00	1	2.00	1	2.00	0	2.00	0	4.00	2.00	0	1.00	0.00	0.00	2.00	1	2.00	1.00	0.00	0.00	2.00	1	0.00			4625	20	87.96	87.96	91.67	91.67	72.22	72.22	73.72	73.72	62.50	62.50
Oman	OMN			NAT_TOTAL	20200516	3.00	1	2.00	1	2.00	1	4.00	1	2.00	1	2.00	0	2.00	0	4.00	2.00	0	1.00	0.00	0.00	2.00	1	2.00	1.00	0.00	0.00	2.00	1	0.00			5029	21	87.96	87.96	91.67	91.67	72.22	72.22	73.72	73.72	62.50	62.50
Oman	OMN			NAT_TOTAL	20200517	3.00	1	2.00	1	2.00	1	4.00	1	2.00	1	2.00	0	2.00	0	4.00	2.00	0	1.00	0.00	0.00	2.00	1	2.00	1.00	0.00	0.00	2.00	1	0.00			5186	22	87.96	87.96	91.67	91.67	72.22	72.22	73.72	73.72	62.50	62.50
Oman	OMN			NAT_TOTAL	20200518	3.00	1	2.00	1	2.00	1	4.00	1	2.00	1	2.00	0	2.00	0	4.00	2.00	0	1.00	0.00	0.00	2.00	1	2.00	1.00	0.00	0.00	3.00	1	0.00			5379	25	87.96	87.96	91.67	91.67	73.89	73.89	75.64	75.64	62.50	62.50
Oman	OMN			NAT_TOTAL	20200519	3.00	1	2.00	1	2.00	1	4.00	1	2.00	1	2.00	0	2.00	0	4.00	2.00	0	1.00	0.00	0.00	2.00	1	2.00	1.00	0.00	0.00	3.00	1	0.00			5671	27	87.96	87.96	91.67	91.67	73.89	73.89	75.64	75.64	62.50	62.50
Oman	OMN			NAT_TOTAL	20200520	3.00	1	2.00	1	2.00	1	4.00	1	2.00	1	2.00	0	2.00	0	4.00	2.00	0	1.00	0.00	0.00	2.00	1	2.00	1.00	0.00	0.00	3.00	1	0.00			6043	30	87.96	87.96	91.67	91.67	73.89	73.89	75.64	75.64	62.50	62.50
Oman	OMN			NAT_TOTAL	20200521	3.00	1	2.00	1	2.00	1	4.00	1	2.00	1	1.00	1	2.00	0	4.00	2.00	0	1.00	0.00	0.00	2.00	1	2.00	1.00	0.00	0.00	3.00	1	0.00			6370	31	86.11	86.11	91.67	91.67	72.78	72.78	74.36	74.36	62.50	62.50
Oman	OMN			NAT_TOTAL	20200522	3.00	1	2.00	1	2.00	1	4.00	1	2.00	1	1.00	1	2.00	0	4.00	2.00	0	1.00	0.00	0.00	2.00	1	2.00	1.00	0.00	0.00	3.00	1	0.00			6794	34	86.11	86.11	91.67	91.67	72.78	72.78	74.36	74.36	62.50	62.50
Oman	OMN			NAT_TOTAL	20200523	3.00	1	2.00	1	2.00	1	4.00	1	2.00	1	1.00	1	2.00	0	4.00	2.00	0	1.00	0.00	0.00	2.00	1	2.00	1.00	0.00	0.00	3.00	1	0.00			7257	36	86.11	86.11	91.67	91.67	72.78	72.78	74.36	74.36	62.50	62.50
Oman	OMN			NAT_TOTAL	20200524	3.00	1	2.00	1	2.00	1	4.00	1	2.00	1	1.00	1	2.00	0	4.00	2.00	0	1.00	0.00	0.00	2.00	1	2.00	1.00	0.00	0.00	4.00	1	0.00			7770	37	86.11	86.11	91.67	91.67	74.44	74.44	76.28	76.28	62.50	62.50
Oman	OMN			NAT_TOTAL	20200525	3.00	1	2.00	1	2.00	1	4.00	1	2.00	1	1.00	1	2.00	0	4.00	2.00	0	1.00	0.00	0.00	2.00	1	2.00	1.00	0.00	0.00	4.00	1	0.00			7770	37	86.11	86.11	91.67	91.67	74.44	74.44	76.28	76.28	62.50	62.50
Oman	OMN			NAT_TOTAL	20200526	3.00	1	2.00	1	2.00	1	4.00	1	2.00	1	1.00	1	2.00	0	4.00	2.00	0	1.00	0.00	0.00	2.00	1	2.00	1.00	0.00	0.00	4.00	1	0.00			8118	37	86.11	86.11	91.67	91.67	74.44	74.44	76.28	76.28	62.50	62.50
Oman	OMN			NAT_TOTAL	20200527	3.00	1	2.00	1	2.00	1	4.00	1	2.00	1	1.00	1	2.00	0	4.00	2.00	0	1.00	0.00	0.00	2.00	1	2.00	1.00	0.00	0.00	4.00	1	0.00			8373	39	86.11	86.11	91.67	91.67	74.44	74.44	76.28	76.28	62.50	62.50
Oman	OMN			NAT_TOTAL	20200528	3.00	1	2.00	1	2.00	1	4.00	1	2.00	1	1.00	1	2.00	0	4.00	2.00	0	1.00	0.00	0.00	2.00	1	2.00	1.00	0.00	0.00	4.00	1	0.00			9009	40	86.11	86.11	91.67	91.67	74.44	74.44	76.28	76.28	62.50	62.50
Oman	OMN			NAT_TOTAL	20200529	3.00	1	2.00	1	2.00	1	4.00	1	2.00	1	1.00	1	2.00	0	4.00	2.00	0	1.00	0.00	0.00	2.00	1	2.00	1.00	0.00	0.00	4.00	1	0.00			9820	40	86.11	86.11	91.67	91.67	74.44	74.44	76.28	76.28	62.50	62.50
Oman	OMN			NAT_TOTAL	20200530	3.00	1	2.00	1	2.00	1	4.00	1	2.00	1	1.00	1	2.00	0	4.00	2.00	0	1.00	0.00	0.00	2.00	1	2.00	1.00	0.00	0.00	4.00	1	0.00			10423	42	86.11	86.11	91.67	91.67	74.44	74.44	76.28	76.28	62.50	62.50
Oman	OMN			NAT_TOTAL	20200531	3.00	1	2.00	1	2.00	1	4.00	1	2.00	1	1.00	1	2.00	0	4.00	2.00	0	1.00	0.00	0.00	2.00	1	2.00	1.00	0.00	0.00	4.00	1	0.00			11437	49	86.11	86.11	91.67	91.67	74.44	74.44	76.28	76.28	62.50	62.50
Oman	OMN			NAT_TOTAL	20200601	3.00	1	2.00	1	2.00	1	4.00	1	2.00	1	1.00	1	2.00	0	4.00	2.00	0	1.00	0.00	0.00	2.00	1	2.00	1.00	0.00	0.00	4.00	1	0.00			12223	50	86.11	86.11	91.67	91.67	74.44	74.44	76.28	76.28	62.50	62.50
Oman	OMN			NAT_TOTAL	20200602	3.00	1	2.00	1	2.00	1	4.00	1	2.00	1	1.00	1	2.00	0	4.00	2.00	0	1.00	0.00	0.00	2.00	1	2.00	1.00	0.00	0.00	4.00	1	0.00			12799	59	86.11	86.11	91.67	91.67	74.44	74.44	76.28	76.28	62.50	62.50
Oman	OMN			NAT_TOTAL	20200603	3.00	1	2.00	1	2.00	1	4.00	1	2.00	1	1.00	1	2.00	0	4.00	2.00	0	1.00	0.00	0.00	2.00	1	2.00	1.00	0.00	0.00	4.00	1	0.00			13537	67	86.11	86.11	91.67	91.67	74.44	74.44	76.28	76.28	62.50	62.50
Oman	OMN			NAT_TOTAL	20200604	3.00	1	2.00	1	2.00	1	4.00	1	2.00	1	1.00	1	2.00	0	4.00	2.00	0	1.00	0.00	0.00	2.00	1	2.00	1.00	0.00	0.00	4.00	1	0.00			14316	67	86.11	86.11	91.67	91.67	74.44	74.44	76.28	76.28	62.50	62.50
Oman	OMN			NAT_TOTAL	20200605	3.00	1	2.00	1	2.00	1	4.00	1	2.00	1	1.00	1	2.00	0	4.00	2.00	0	1.00	0.00	0.00	2.00	1	2.00	1.00	0.00	0.00	4.00	1	0.00			15086	72	86.11	86.11	91.67	91.67	74.44	74.44	76.28	76.28	62.50	62.50
Oman	OMN			NAT_TOTAL	20200606	3.00	1	2.00	1	2.00	1	4.00	1	2.00	1	1.00	1	2.00	0	4.00	2.00	0	1.00	0.00	0.00	2.00	1	2.00	1.00	0.00	0.00	4.00	1	0.00			16016	72	86.11	86.11	91.67	91.67	74.44	74.44	76.28	76.28	62.50	62.50
Oman	OMN			NAT_TOTAL	20200607	3.00	1	2.00	1	2.00	1	4.00	1	2.00	1	1.00	1	2.00	0	4.00	2.00	0	1.00	0.00	0.00	2.00	1	2.00	1.00	0.00	0.00	4.00	1	0.00			16882	75	86.11	86.11	91.67	91.67	74.44	74.44	76.28	76.28	62.50	62.50
Oman	OMN			NAT_TOTAL	20200608	3.00	1	2.00	1	2.00	1	4.00	1	2.00	1	1.00	1	2.00	0	4.00	2.00	0	1.00	0.00	0.00	2.00	1	2.00	1.00	0.00	0.00	4.00	1	0.00			17486	81	86.11	86.11	91.67	91.67	74.44	74.44	76.28	76.28	62.50	62.50
Oman	OMN			NAT_TOTAL	20200609	3.00	1	2.00	1	2.00	1	4.00	1	2.00	1	1.00	1	2.00	0	4.00	2.00	0	1.00	0.00	0.00	2.00	1	2.00	1.00	0.00	0.00	4.00	1	0.00			18198	83	86.11	86.11	91.67	91.67	74.44	74.44	76.28	76.28	62.50	62.50
Oman	OMN			NAT_TOTAL	20200610	3.00	1	2.00	1	2.00	1	4.00	1	2.00	1	1.00	1	2.00	0	4.00	2.00	0	1.00	0.00	0.00	2.00	1	2.00	1.00	0.00	0.00	4.00	1	0.00			18887	84	86.11	86.11	91.67	91.67	74.44	74.44	76.28	76.28	62.50	62.50
Oman	OMN			NAT_TOTAL	20200611	3.00	1	2.00	1	2.00	1	4.00	1	2.00	1	1.00	1	2.00	0	4.00	2.00	0	1.00	0.00	0.00	2.00	1	2.00	1.00	0.00	0.00	4.00	1	0.00			19954	89	86.11	86.11	91.67	91.67	74.44	74.44	76.28	76.28	62.50	62.50
Oman	OMN			NAT_TOTAL	20200612	3.00	1	2.00	1	2.00	1	4.00	1	2.00	1	1.00	1	2.00	0	4.00	2.00	0	1.00	0.00	0.00	2.00	1	2.00	1.00	0.00	0.00	4.00	1	0.00			21071	96	86.11	86.11	91.67	91.67	74.44	74.44	76.28	76.28	62.50	62.50
Oman	OMN			NAT_TOTAL	20200613	3.00	1	2.00	1	2.00	1	4.00	1	2.00	1	2.00	0	2.00	0	4.00	2.00	0	1.00	0.00	0.00	2.00	1	2.00	1.00	0.00	0.00	4.00	1	0.00			22077	99	87.96	87.96	91.67	91.67	75.56	75.56	77.56	77.56	62.50	62.50
Oman	OMN			NAT_TOTAL	20200614	3.00	1	2.00	1	2.00	1	4.00	1	2.00	1	2.00	0	2.00	0	4.00	2.00	0	1.00	0.00	0.00	2.00	1	2.00	1.00	0.00	0.00	4.00	1	0.00			23481	104	87.96	87.96	91.67	91.67	75.56	75.56	77.56	77.56	62.50	62.50
Oman	OMN			NAT_TOTAL	20200615	3.00	1	2.00	1	2.00	1	4.00	1	2.00	1	2.00	0	2.00	0	4.00	2.00	0	1.00	0.00	0.00	2.00	1	2.00	1.00	0.00	0.00	4.00	1	0.00			24524	108	87.96	87.96	91.67	91.67	75.56	75.56	77.56	77.56	62.50	62.50
Oman	OMN			NAT_TOTAL	20200616	3.00	1	2.00	1	2.00	1	4.00	1	2.00	1	2.00	0	2.00	0	4.00	2.00	0	1.00	0.00	0.00	2.00	1	2.00	1.00	0.00	0.00	4.00	1	0.00			25269	114	87.96	87.96	91.67	91.67	75.56	75.56	77.56	77.56	62.50	62.50
Oman	OMN			NAT_TOTAL	20200617	3.00	1	2.00	1	2.00	1	4.00	1	2.00	1	2.00	0	2.00	0	4.00	2.00	0	1.00	0.00	0.00	2.00	1	2.00	1.00	0.00	0.00	4.00	1	0.00			26079	116	87.96	87.96	91.67	91.67	75.56	75.56	77.56	77.56	62.50	62.50
Oman	OMN			NAT_TOTAL	20200618	3.00	1	2.00	1	2.00	1	4.00	1	2.00	1	2.00	0	2.00	0	4.00	2.00	0	1.00	0.00	0.00	2.00	1	2.00	1.00	0.00	0.00	4.00	1	0.00			26818	119	87.96	87.96	91.67	91.67	75.56	75.56	77.56	77.56	62.50	62.50
Oman	OMN			NAT_TOTAL	20200619	3.00	1	2.00	1	2.00	1	4.00	1	2.00	1	2.00	0	2.00	0	4.00	2.00	0	1.00	0.00	0.00	2.00	1	2.00	1.00	0.00	0.00	4.00	1	0.00			27670	125	87.96	87.96	91.67	91.67	75.56	75.56	77.56	77.56	62.50	62.50
Oman	OMN			NAT_TOTAL	20200620	3.00	1	2.00	1	2.00	1	4.00	1	2.00	1	2.00	0	2.00	0	4.00	2.00	0	1.00	0.00	0.00	2.00	1	2.00	1.00	0.00	0.00	4.00	1	0.00			28566	128	87.96	87.96	91.67	91.67	75.56	75.56	77.56	77.56	62.50	62.50
Oman	OMN			NAT_TOTAL	20200621	3.00	1	2.00	1	2.00	1	4.00	1	2.00	1	2.00	0	2.00	0	4.00	2.00	0	1.00	0.00	0.00	2.00	1	2.00	1.00	0.00	0.00	4.00	1	0.00			29471	131	87.96	87.96	91.67	91.67	75.56	75.56	77.56	77.56	62.50	62.50
Oman	OMN			NAT_TOTAL	20200622	3.00	1	2.00	1	2.00	1	4.00	1	2.00	1	2.00	0	2.00	0	4.00	2.00	0	1.00	0.00	0.00	2.00	1	2.00	1.00	0.00	0.00	4.00	1	0.00			31076	137	87.96	87.96	91.67	91.67	75.56	75.56	77.56	77.56	62.50	62.50
Oman	OMN			NAT_TOTAL	20200623	3.00	1	2.00	1	2.00	1	4.00	1	2.00	1	2.00	0	2.00	0	4.00	2.00	0	1.00	0.00	0.00	2.00	1	2.00	1.00	0.00	0.00	4.00	1	0.00			32394	140	87.96	87.96	91.67	91.67	75.56	75.56	77.56	77.56	62.50	62.50
Oman	OMN			NAT_TOTAL	20200624	3.00	1	2.00	1	2.00	1	4.00	1	2.00	1	2.00	0	2.00	0	4.00	2.00	0	1.00	0.00	0.00	2.00	1	2.00	1.00	0.00	0.00	4.00	1	0.00			33536	142	87.96	87.96	91.67	91.67	75.56	75.56	77.56	77.56	62.50	62.50
Oman	OMN			NAT_TOTAL	20200625	3.00	1	2.00	1	2.00	1	4.00	1	2.00	1	2.00	0	2.00	0	4.00	2.00	0	1.00	0.00	0.00	2.00	1	2.00	1.00	0.00	0.00	4.00	1	0.00			34902	144	87.96	87.96	91.67	91.67	75.56	75.56	77.56	77.56	62.50	62.50
Oman	OMN			NAT_TOTAL	20200626	3.00	1	2.00	1	2.00	1	4.00	1	2.00	1	2.00	0	2.00	0	4.00	2.00	0	1.00	0.00	0.00	2.00	1	2.00	1.00	0.00	0.00	4.00	1	0.00			36034	153	87.96	87.96	91.67	91.67	75.56	75.56	77.56	77.56	62.50	62.50
Oman	OMN			NAT_TOTAL	20200627	3.00	1	2.00	1	2.00	1	4.00	1	2.00	1	2.00	0	2.00	0	4.00	2.00	0	1.00	0.00	0.00	2.00	1	2.00	1.00	0.00	0.00	4.00	1	0.00			36953	159	87.96	87.96	91.67	91.67	75.56	75.56	77.56	77.56	62.50	62.50
Oman	OMN			NAT_TOTAL	20200628	3.00	1	2.00	1	2.00	1	4.00	1	2.00	1	2.00	0	2.00	0	4.00	2.00	0	1.00	0.00	0.00	2.00	1	2.00	1.00	0.00	0.00	4.00	1	0.00			38150	163	87.96	87.96	91.67	91.67	75.56	75.56	77.56	77.56	62.50	62.50
Oman	OMN			NAT_TOTAL	20200629	3.00	1	2.00	1	2.00	1	4.00	1	2.00	1	2.00	0	2.00	0	4.00	2.00	0	1.00	0.00	0.00	2.00	1	2.00	1.00	0.00	0.00	4.00	1	0.00			39060	169	87.96	87.96	91.67	91.67	75.56	75.56	77.56	77.56	62.50	62.50
Oman	OMN			NAT_TOTAL	20200630	3.00	1	2.00	1	2.00	1	4.00	1	2.00	1	2.00	0	2.00	0	4.00	2.00	0	1.00	0.00	0.00	2.00	1	2.00	1.00	0.00	0.00	4.00	1	0.00			40070	176	87.96	87.96	91.67	91.67	75.56	75.56	77.56	77.56	62.50	62.50
Oman	OMN			NAT_TOTAL	20200701	3.00	1	2.00	1	2.00	1	4.00	1	2.00	1	2.00	0	2.00	0	4.00	2.00	0	1.00	0.00	0.00	2.00	1	2.00	1.00	0.00	0.00	4.00	1	0.00			41194	185	87.96	87.96	91.67	91.67	75.56	75.56	77.56	77.56	62.50	62.50
Oman	OMN			NAT_TOTAL	20200702	3.00	1	2.00	1	2.00	1	4.00	1	2.00	1	2.00	0	2.00	0	4.00	2.00	0	1.00	0.00	0.00	2.00	1	2.00	1.00	0.00	0.00	4.00	1	0.00			42555	188	87.96	87.96	91.67	91.67	75.56	75.56	77.56	77.56	62.50	62.50
Oman	OMN			NAT_TOTAL	20200703	3.00	1	2.00	1	2.00	1	4.00	1	2.00	1	2.00	0	2.00	0	4.00	2.00	0	1.00	0.00	0.00	2.00	1	2.00	1.00	0.00	0.00	4.00	1	0.00			43929	193	87.96	87.96	91.67	91.67	75.56	75.56	77.56	77.56	62.50	62.50
Oman	OMN			NAT_TOTAL	20200704	3.00	1	2.00	1	2.00	1	4.00	1	2.00	1	2.00	0	2.00	0	4.00	2.00	0	1.00	0.00	0.00	2.00	1	2.00	1.00	0.00	0.00	4.00	1	0.00			45106	203	87.96	87.96	91.67	91.67	75.56	75.56	77.56	77.56	62.50	62.50
Oman	OMN			NAT_TOTAL	20200705	3.00	1	2.00	1	2.00	1	4.00	1	2.00	1	2.00	0	2.00	0	4.00	2.00	0	1.00	0.00	0.00	2.00	1	2.00	1.00	0.00	0.00	4.00	1	0.00			46178	213	87.96	87.96	91.67	91.67	75.56	75.56	77.56	77.56	62.50	62.50
Oman	OMN			NAT_TOTAL	20200706	3.00	1	2.00	1	2.00	1	4.00	1	2.00	1	2.00	0	2.00	0	4.00	2.00	0	1.00	0.00	0.00	2.00	1	2.00	1.00	0.00	0.00	4.00	1	0.00			47735	218	87.96	87.96	91.67	91.67	75.56	75.56	77.56	77.56	62.50	62.50
Oman	OMN			NAT_TOTAL	20200707	3.00	1	2.00	1	2.00	1	4.00	1	2.00	1	2.00	0	2.00	0	4.00	2.00	0	1.00	0.00	0.00	2.00	1	2.00	1.00	0.00	0.00	4.00	1	0.00			48997	224	87.96	87.96	91.67	91.67	75.56	75.56	77.56	77.56	62.50	62.50
Oman	OMN			NAT_TOTAL	20200708	3.00	1	2.00	1	2.00	1	4.00	1	2.00	1	2.00	0	2.00	0	4.00	2.00	0	1.00	0.00	0.00	2.00	1	2.00	1.00	0.00	0.00	4.00	1	0.00			50207	233	87.96	87.96	91.67	91.67	75.56	75.56	77.56	77.56	62.50	62.50
Oman	OMN			NAT_TOTAL	20200709	3.00	1	2.00	1	2.00	1	4.00	1	2.00	1	2.00	0	2.00	0	4.00	2.00	0	1.00	0.00	0.00	2.00	1	2.00	1.00	0.00	0.00	4.00	1	0.00			51725	236	87.96	87.96	91.67	91.67	75.56	75.56	77.56	77.56	62.50	62.50
Oman	OMN			NAT_TOTAL	20200710	3.00	1	2.00	1	2.00	1	4.00	1	2.00	1	2.00	0	2.00	0	4.00	2.00	0	1.00	0.00	0.00	2.00	1	2.00	1.00	0.00	0.00	4.00	1	0.00			53614	244	87.96	87.96	91.67	91.67	75.56	75.56	77.56	77.56	62.50	62.50
Oman	OMN			NAT_TOTAL	20200711	3.00	1	2.00	1	2.00	1	4.00	1	2.00	1	2.00	0	2.00	0	4.00	2.00	0	1.00	0.00	0.00	2.00	1	2.00	1.00	0.00	0.00	4.00	1	0.00			54697	248	87.96	87.96	91.67	91.67	75.56	75.56	77.56	77.56	62.50	62.50
Oman	OMN			NAT_TOTAL	20200712	3.00	1	2.00	1	2.00	1	4.00	1	2.00	1	2.00	0	2.00	0	4.00	2.00	0	1.00	0.00	0.00	2.00	1	2.00	1.00	0.00	0.00	4.00	1	0.00			56015	257	87.96	87.96	91.67	91.67	75.56	75.56	77.56	77.56	62.50	62.50
Oman	OMN			NAT_TOTAL	20200713	3.00	1	2.00	1	2.00	1	4.00	1	2.00	1	2.00	0	2.00	0	4.00	2.00	0	1.00	0.00	0.00	2.00	1	2.00	1.00	0.00	0.00	4.00	1	0.00			58179	259	87.96	87.96	91.67	91.67	75.56	75.56	77.56	77.56	62.50	62.50
Oman	OMN			NAT_TOTAL	20200714	3.00	1	2.00	1	2.00	1	4.00	1	2.00	1	2.00	0	2.00	0	4.00	2.00	0	1.00	0.00	0.00	2.00	1	2.00	1.00	0.00	0.00	4.00	1	0.00			59568	273	87.96	87.96	91.67	91.67	75.56	75.56	77.56	77.56	62.50	62.50
Oman	OMN			NAT_TOTAL	20200715	3.00	1	2.00	1	2.00	1	4.00	1	2.00	1	2.00	0	2.00	0	4.00	2.00	0	1.00	0.00	0.00	2.00	1	2.00	1.00	0.00	0.00	4.00	1	0.00			61247	281	87.96	87.96	91.67	91.67	75.56	75.56	77.56	77.56	62.50	62.50
Oman	OMN			NAT_TOTAL	20200716	3.00	1	2.00	1	2.00	1	4.00	1	2.00	1	2.00	0	2.00	0	4.00	2.00	0	1.00	0.00	0.00	2.00	1	2.00	1.00	0.00	0.00	4.00	1	0.00			62574	290	87.96	87.96	91.67	91.67	75.56	75.56	77.56	77.56	62.50	62.50
Oman	OMN			NAT_TOTAL	20200717	3.00	1	2.00	1	2.00	1	4.00	1	2.00	1	2.00	0	2.00	0	4.00	2.00	0	1.00	0.00	0.00	2.00	1	2.00	1.00	0.00	0.00	4.00	1	0.00			64193	298	87.96	87.96	91.67	91.67	75.56	75.56	77.56	77.56	62.50	62.50
Oman	OMN			NAT_TOTAL	20200718	3.00	1	2.00	1	2.00	1	4.00	1	2.00	1	2.00	0	2.00	0	4.00	2.00	0	1.00	0.00	0.00	2.00	1	2.00	1.00	0.00	0.00	4.00	1	0.00			65504	308	87.96	87.96	91.67	91.67	75.56	75.56	77.56	77.56	62.50	62.50
Oman	OMN			NAT_TOTAL	20200719	3.00	1	2.00	1	2.00	1	4.00	1	2.00	1	2.00	0	2.00	0	4.00	2.00	0	1.00	0.00	0.00	2.00	1	2.00	1.00	0.00	0.00	4.00	1	0.00			66661	318	87.96	87.96	91.67	91.67	75.56	75.56	77.56	77.56	62.50	62.50
Oman	OMN			NAT_TOTAL	20200720	3.00	1	2.00	1	2.00	1	4.00	1	2.00	1	2.00	0	2.00	0	4.00	2.00	0	1.00	0.00	0.00	2.00	1	2.00	1.00	0.00	0.00	4.00	1	0.00			68400	326	87.96	87.96	91.67	91.67	75.56	75.56	77.56	77.56	62.50	62.50
Oman	OMN			NAT_TOTAL	20200721	3.00	1	2.00	1	2.00	1	4.00	1	2.00	1	2.00	0	2.00	0	4.00	2.00	0	1.00	0.00	0.00	2.00	1	2.00	1.00	0.00	0.00	4.00	1	0.00			69887	337	87.96	87.96	91.67	91.67	75.56	75.56	77.56	77.56	62.50	62.50
Oman	OMN			NAT_TOTAL	20200722	3.00	1	2.00	1	2.00	1	4.00	1	2.00	1	2.00	0	2.00	0	4.00	2.00	0	1.00	0.00	0.00	2.00	1	2.00	1.00	0.00	0.00	4.00	1	0.00			71547	349	87.96	87.96	91.67	91.67	75.56	75.56	77.56	77.56	62.50	62.50
Oman	OMN			NAT_TOTAL	20200723	3.00	1	2.00	0	2.00	1	4.00	1	2.00	1	2.00	0	2.00	0	4.00	2.00	0	1.00	0.00	0.00	2.00	1	2.00	1.00	0.00	0.00	4.00	1	0.00			72646	355	86.11	86.11	88.10	88.10	74.44	74.44	76.28	76.28	62.50	62.50
Oman	OMN			NAT_TOTAL	20200724	3.00	1	2.00	0	2.00	1	4.00	1	2.00	1	2.00	0	2.00	0	4.00	2.00	0	1.00	0.00	0.00	2.00	1	2.00	1.00	0.00	0.00	4.00	1	0.00			73791	359	86.11	86.11	88.10	88.10	74.44	74.44	76.28	76.28	62.50	62.50
Oman	OMN			NAT_TOTAL	20200725	3.00	1	3.00	1	2.00	1	4.00	1	2.00	1	3.00	1	2.00	1	4.00	2.00	0	1.00	0.00	0.00	2.00	1	2.00	1.00	0.00	0.00	4.00	1	0.00			74858	371	100.00	100.00	100.00	100.00	82.78	82.78	85.90	85.90	62.50	62.50
Oman	OMN			NAT_TOTAL	20200726	3.00	1	3.00	1	2.00	1	4.00	1	2.00	1	3.00	1	2.00	1	4.00	2.00	0	1.00	0.00	0.00	2.00	1	2.00	1.00	0.00	0.00	4.00	1	0.00			76005	384	100.00	100.00	100.00	100.00	82.78	82.78	85.90	85.90	62.50	62.50
Oman	OMN			NAT_TOTAL	20200727	3.00	1	3.00	1	2.00	1	4.00	1	2.00	1	3.00	1	2.00	1	2.00	2.00	0	1.00	0.00	0.00	2.00	1	2.00	1.00	0.00	0.00	4.00	1	0.00			77058	393	94.44	94.44	92.86	92.86	79.44	79.44	82.05	82.05	62.50	62.50
Oman	OMN			NAT_TOTAL	20200728	3.00	1	3.00	1	2.00	1	4.00	1	2.00	1	3.00	1	2.00	1	2.00	2.00	0	1.00	0.00	0.00	2.00	1	2.00	1.00	0.00	0.00	4.00	1	0.00			77904	402	94.44	94.44	92.86	92.86	79.44	79.44	82.05	82.05	62.50	62.50
Oman	OMN			NAT_TOTAL	20200729	3.00	1	3.00	1	2.00	1	4.00	1	2.00	1	3.00	1	2.00	1	2.00	2.00	0	1.00	0.00	0.00	2.00	1	2.00	1.00	0.00	0.00	4.00	1	0.00			78569	412	94.44	94.44	92.86	92.86	79.44	79.44	82.05	82.05	62.50	62.50
Oman	OMN			NAT_TOTAL	20200730	3.00	1	3.00	1	2.00	1	4.00	1	2.00	1	3.00	1	2.00	1	2.00	2.00	0	1.00	0.00	0.00	2.00	1	2.00	1.00	0.00	0.00	4.00	1	0.00			79159	421	94.44	94.44	92.86	92.86	79.44	79.44	82.05	82.05	62.50	62.50
Oman	OMN			NAT_TOTAL	20200731	3.00	1	3.00	1	2.00	1	4.00	1	2.00	1	3.00	1	2.00	1	2.00	2.00	0	1.00	0.00	0.00	2.00	1	2.00	1.00	0.00	0.00	4.00	1	0.00			79159	421	94.44	94.44	92.86	92.86	79.44	79.44	82.05	82.05	62.50	62.50
Oman	OMN			NAT_TOTAL	20200801	3.00	1	3.00	1	2.00	1	4.00	1	2.00	1	3.00	1	2.00	1	2.00	2.00	0	1.00	0.00	0.00	2.00	1	2.00	1.00	0.00	0.00	4.00	1	0.00			79159	421	94.44	94.44	92.86	92.86	79.44	79.44	82.05	82.05	62.50	62.50
Oman	OMN			NAT_TOTAL	20200802	3.00	1	3.00	1	2.00	1	4.00	1	2.00	1	3.00	1	2.00	1	2.00	2.00	0	1.00	0.00	0.00	2.00	1	2.00	1.00	0.00	0.00	4.00	1	0.00			79159	421	94.44	94.44	92.86	92.86	79.44	79.44	82.05	82.05	62.50	62.50
Oman	OMN			NAT_TOTAL	20200803	3.00	1	3.00	1	2.00	1	4.00	1	2.00	1	3.00	1	2.00	1	2.00	2.00	0	1.00	0.00	0.00	2.00	1	2.00	1.00	0.00	0.00	4.00	1	0.00			79159	421	94.44	94.44	92.86	92.86	79.44	79.44	82.05	82.05	62.50	62.50
Oman	OMN			NAT_TOTAL	20200804	3.00	1	3.00	1	2.00	1	4.00	1	2.00	1	3.00	1	2.00	1	2.00	2.00	0	1.00	0.00	0.00	2.00	1	2.00	1.00	0.00	0.00	4.00	1	0.00			79159	421	94.44	94.44	92.86	92.86	79.44	79.44	82.05	82.05	62.50	62.50
Oman	OMN			NAT_TOTAL	20200805	3.00	1	3.00	1	2.00	1	4.00	1	2.00	1	3.00	1	2.00	1	2.00	2.00	0	1.00	0.00	0.00	2.00	1	2.00	1.00	0.00	0.00	4.00	1	0.00			80286	488	94.44	94.44	92.86	92.86	79.44	79.44	82.05	82.05	62.50	62.50
Oman	OMN			NAT_TOTAL	20200806	3.00	1	3.00	1	2.00	1	4.00	1	2.00	1	3.00	1	2.00	1	2.00	2.00	0	1.00	0.00	0.00	2.00	1	2.00	1.00	0.00	0.00	4.00	1	0.00			80713	492	94.44	94.44	92.86	92.86	79.44	79.44	82.05	82.05	62.50	62.50
Oman	OMN			NAT_TOTAL	20200807	3.00	1	3.00	1	2.00	1	4.00	1	2.00	1	3.00	1	2.00	1	2.00	2.00	0	1.00	0.00	0.00	2.00	1	2.00	1.00	0.00	0.00	4.00	1	0.00			81067	502	94.44	94.44	92.86	92.86	79.44	79.44	82.05	82.05	62.50	62.50
Oman	OMN			NAT_TOTAL	20200808	3.00	1	3.00	1	2.00	1	4.00	1	2.00	1	3.00	0	2.00	0	2.00	2.00	0	1.00	0.00	0.00	2.00	1	2.00	1.00	0.00	0.00	4.00	1	0.00			81357	509	89.81	89.81	89.29	89.29	76.67	76.67	78.85	78.85	62.50	62.50
Oman	OMN			NAT_TOTAL	20200809	3.00	1	3.00	1	2.00	1	4.00	1	2.00	1	3.00	0	2.00	0	2.00	2.00	0	1.00	0.00	0.00	2.00	1	2.00	1.00	0.00	0.00	4.00	1	0.00			81580	513	89.81	89.81	89.29	89.29	76.67	76.67	78.85	78.85	62.50	62.50
Oman	OMN			NAT_TOTAL	20200810	3.00	1	3.00	1	2.00	1	4.00	1	2.00	1	3.00	0	2.00	0	2.00	2.00	0	1.00	0.00	0.00	2.00	1	2.00	1.00	0.00	0.00	4.00	1	0.00			81787	521	89.81	89.81	89.29	89.29	76.67	76.67	78.85	78.85	62.50	62.50
Oman	OMN			NAT_TOTAL	20200811	3.00	1	3.00	1	2.00	1	4.00	1	2.00	1	3.00	0	2.00	0	2.00	2.00	0	1.00	0.00	0.00	2.00	1	2.00	1.00	0.00	0.00	4.00	1	0.00			82050	533	89.81	89.81	89.29	89.29	76.67	76.67	78.85	78.85	62.50	62.50
Oman	OMN			NAT_TOTAL	20200812	3.00	1	3.00	1	2.00	1	4.00	1	2.00	1	3.00	0	2.00	0	2.00	2.00	0	1.00	0.00	0.00	2.00	1	2.00	1.00	0.00	0.00	4.00	1	0.00			82299	539	89.81	89.81	89.29	89.29	76.67	76.67	78.85	78.85	62.50	62.50
Oman	OMN			NAT_TOTAL	20200813	3.00	1	3.00	1	2.00	1	4.00	1	2.00	1	3.00	0	2.00	0	2.00	2.00	0	1.00	0.00	0.00	2.00	1	2.00	1.00	0.00	0.00	4.00	1	0.00			82531	551	89.81	89.81	89.29	89.29	76.67	76.67	78.85	78.85	62.50	62.50
Oman	OMN			NAT_TOTAL	20200814	3.00	1	3.00	1	2.00	1	4.00	1	2.00	1	3.00	0	2.00	0	2.00	2.00	0	1.00	0.00	0.00	2.00	1	2.00	1.00	0.00	0.00	4.00	1	0.00			82743	557	89.81	89.81	89.29	89.29	76.67	76.67	78.85	78.85	62.50	62.50
Oman	OMN			NAT_TOTAL	20200815	3.00	1	3.00	1	2.00	1	4.00	1	2.00	1	3.00	0	2.00	0	2.00	2.00	0	1.00	0.00	0.00	2.00	1	2.00	1.00	0.00	0.00	4.00	1	0.00			82924	562	89.81	89.81	89.29	89.29	76.67	76.67	78.85	78.85	62.50	62.50
Oman	OMN			NAT_TOTAL	20200816	3.00	1	3.00	1	2.00	1	4.00	1	2.00	1	3.00	0	2.00	0	2.00	2.00	0	1.00	0.00	0.00	2.00	1	2.00	1.00	0.00	0.00	4.00	1	0.00			83086	572	89.81	89.81	89.29	89.29	76.67	76.67	78.85	78.85	62.50	62.50
Oman	OMN			NAT_TOTAL	20200817	3.00	1	3.00	1	2.00	1	4.00	1	2.00	1	3.00	0	2.00	0	2.00	2.00	0	1.00	0.00	0.00	2.00	1	2.00	1.00	0.00	0.00	4.00	1	0.00			83226	588	89.81	89.81	89.29	89.29	76.67	76.67	78.85	78.85	62.50	62.50
Oman	OMN			NAT_TOTAL	20200818	3.00	1	2.00	1	2.00	1	4.00	1	2.00	1	3.00	0	2.00	0	2.00	2.00	0	1.00	0.00	0.00	2.00	1	2.00	1.00	0.00	0.00	4.00	1	0.00			83418	597	86.11	86.11	85.71	85.71	74.44	74.44	76.28	76.28	62.50	62.50
Oman	OMN			NAT_TOTAL	20200819	3.00	1	2.00	1	2.00	1	4.00	1	2.00	1	3.00	0	2.00	0	2.00	2.00	0	1.00	0.00	0.00	2.00	1	2.00	1.00	0.00	0.00	4.00	1	0.00			83606	603	86.11	86.11	85.71	85.71	74.44	74.44	76.28	76.28	62.50	62.50
Oman	OMN			NAT_TOTAL	20200820	3.00	1	2.00	1	2.00	1	4.00	1	2.00	1	3.00	0	2.00	0	2.00	2.00	0	1.00	0.00	0.00	2.00	1	2.00	1.00	0.00	0.00	4.00	1	0.00			83769	609	86.11	86.11	85.71	85.71	74.44	74.44	76.28	76.28	62.50	62.50
Oman	OMN			NAT_TOTAL	20200821	3.00	1	2.00	1	2.00	1	4.00	1	2.00	1	3.00	0	2.00	0	2.00	2.00	0	1.00	0.00	0.00	2.00	1	2.00	1.00	0.00	0.00	4.00	1	0.00			83769	609	86.11	86.11	85.71	85.71	74.44	74.44	76.28	76.28	62.50	62.50
Oman	OMN			NAT_TOTAL	20200822	3.00	1	2.00	1	2.00	1	4.00	1	2.00	1	3.00	0	2.00	0	2.00	2.00	0	1.00	0.00	0.00	2.00	1	2.00	1.00	0.00	0.00	4.00	1	0.00			83769	609	86.11	86.11	85.71	85.71	74.44	74.44	76.28	76.28	62.50	62.50
Oman	OMN			NAT_TOTAL	20200823	3.00	1	2.00	1	2.00	1	4.00	1	2.00	1	3.00	0	2.00	0	2.00	2.00	0	1.00	0.00	0.00	2.00	1	2.00	1.00	0.00	0.00	4.00	1	0.00			83769	609	86.11	86.11	85.71	85.71	74.44	74.44	76.28	76.28	62.50	62.50
Oman	OMN			NAT_TOTAL	20200824	3.00	1	2.00	1	2.00	1	4.00	1	2.00	1	3.00	0	2.00	0	2.00	2.00	0	1.00	0.00	0.00	2.00	1	2.00	1.00	0.00	0.00	4.00	1	0.00			84509	637	86.11	86.11	85.71	85.71	74.44	74.44	76.28	76.28	62.50	62.50
Oman	OMN			NAT_TOTAL	20200825	3.00	1	2.00	1	2.00	1	4.00	1	2.00	1	3.00	0	2.00	0	2.00	2.00	0	1.00	0.00	0.00	2.00	1	2.00	1.00	0.00	0.00	4.00	1	0.00			84652	642	86.11	86.11	85.71	85.71	74.44	74.44	76.28	76.28	62.50	62.50
Oman	OMN			NAT_TOTAL	20200826	3.00	1	2.00	1	2.00	1	4.00	1	2.00	1	3.00	0	2.00	0	2.00	2.00	0	1.00	0.00	0.00	2.00	1	2.00	1.00	0.00	0.00	4.00	1	0.00			84818	646	86.11	86.11	85.71	85.71	74.44	74.44	76.28	76.28	62.50	62.50
Oman	OMN			NAT_TOTAL	20200827	3.00	1	2.00	1	2.00	1	4.00	1	2.00	1	3.00	0	2.00	0	2.00	2.00	0	1.00	0.00	0.00	2.00	1	2.00	1.00	0.00	0.00	4.00	1	0.00			85005	650	86.11	86.11	85.71	85.71	74.44	74.44	76.28	76.28	62.50	62.50
Oman	OMN			NAT_TOTAL	20200828	3.00	1	2.00	1	2.00	1	4.00	1	2.00	1	3.00	0	2.00	0	2.00	2.00	0	1.00	0.00	0.00	2.00	1	2.00	1.00	0.00	0.00	4.00	1	0.00			85005	650	86.11	86.11	85.71	85.71	74.44	74.44	76.28	76.28	62.50	62.50
Oman	OMN			NAT_TOTAL	20200829	3.00	1	2.00	1	2.00	1	4.00	1	2.00	1	3.00	0	2.00	0	2.00	2.00	0	1.00	0.00	0.00	2.00	1	2.00	1.00	0.00	0.00	4.00	1	0.00			85005	650	86.11	86.11	85.71	85.71	74.44	74.44	76.28	76.28	62.50	62.50
Oman	OMN			NAT_TOTAL	20200830	3.00	1	2.00	1	2.00	1	4.00	1	2.00	1	3.00	0	2.00	0	2.00	2.00	0	1.00	0.00	0.00	2.00	1	2.00	1.00	0.00	0.00	4.00	1	0.00			85544	677	86.11	86.11	85.71	85.71	74.44	74.44	76.28	76.28	62.50	62.50
Oman	OMN			NAT_TOTAL	20200831	3.00	1	2.00	1	2.00	1	4.00	1	2.00	1	3.00	0	2.00	0	2.00	2.00	0	1.00	0.00	0.00	2.00	1	2.00	1.00	0.00	0.00	4.00	1	0.00			85722	685	86.11	86.11	85.71	85.71	74.44	74.44	76.28	76.28	62.50	62.50
Oman	OMN			NAT_TOTAL	20200901	3.00	1	2.00	1	2.00	1	4.00	1	2.00	1	3.00	0	2.00	0	2.00	2.00	0	1.00	0.00	0.00	2.00	1	2.00	1.00	0.00	0.00	4.00	1	0.00			85928	689	86.11	86.11	85.71	85.71	74.44	74.44	76.28	76.28	62.50	62.50
Oman	OMN			NAT_TOTAL	20200902	3.00	1	2.00	1	2.00	1	4.00	1	2.00	1	3.00	0	2.00	0	2.00	2.00	0	1.00	0.00	0.00	2.00	1	2.00	1.00	0.00	0.00	4.00	1	0.00			85928	689	86.11	86.11	85.71	85.71	74.44	74.44	76.28	76.28	62.50	62.50
Oman	OMN			NAT_TOTAL	20200903	3.00	1	2.00	1	2.00	1	4.00	1	2.00	1	3.00	0	2.00	0	2.00	2.00	0	1.00	0.00	0.00	2.00	1	2.00	1.00	0.00	0.00	4.00	1	0.00			86380	705	86.11	86.11	85.71	85.71	74.44	74.44	76.28	76.28	62.50	62.50
Oman	OMN			NAT_TOTAL	20200904	3.00	1	2.00	1	2.00	1	4.00	1	2.00	1	3.00	0	2.00	0	2.00	2.00	0	1.00	0.00	0.00	2.00	1	2.00	1.00	0.00	0.00	4.00	1	0.00			86380	705	86.11	86.11	85.71	85.71	74.44	74.44	76.28	76.28	62.50	62.50
Oman	OMN			NAT_TOTAL	20200905	3.00	1	2.00	1	2.00	1	4.00	1	2.00	1	3.00	0	2.00	0	2.00	2.00	0	1.00	0.00	0.00	2.00	1	2.00	1.00	0.00	0.00	4.00	1	0.00			86380	705	86.11	86.11	85.71	85.71	74.44	74.44	76.28	76.28	62.50	62.50
Oman	OMN			NAT_TOTAL	20200906	3.00	1	2.00	1	2.00	1	4.00	1	2.00	1	3.00	0	2.00	0	2.00	2.00	0	1.00	0.00	0.00	2.00	1	2.00	1.00	0.00	0.00	4.00	1	0.00			87072	728	86.11	86.11	85.71	85.71	74.44	74.44	76.28	76.28	62.50	62.50
Oman	OMN			NAT_TOTAL	20200907	3.00	1	2.00	1	2.00	1	4.00	1	2.00	1	3.00	0	2.00	0	2.00	2.00	0	1.00	0.00	0.00	2.00	1	2.00	1.00	0.00	0.00	4.00	1	0.00			87328	734	86.11	86.11	85.71	85.71	74.44	74.44	76.28	76.28	62.50	62.50
Oman	OMN			NAT_TOTAL	20200908	3.00	1	2.00	1	2.00	1	4.00	1	2.00	1	3.00	0	2.00	0	2.00	2.00	0	1.00	0.00	0.00	2.00	1	2.00	1.00	0.00	0.00	4.00	1	0.00			87590	742	86.11	86.11	85.71	85.71	74.44	74.44	76.28	76.28	62.50	62.50
Oman	OMN			NAT_TOTAL	20200909	3.00	1	2.00	1	2.00	1	4.00	1	2.00	1	3.00	0	2.00	0	2.00	2.00	0	1.00	0.00	0.00	2.00	1	2.00	1.00	0.00	0.00	4.00	1	0.00			87939	751	86.11	86.11	85.71	85.71	74.44	74.44	76.28	76.28	62.50	62.50
Oman	OMN			NAT_TOTAL	20200910	3.00	1	2.00	1	2.00	1	4.00	1	2.00	1	3.00	0	2.00	0	2.00	2.00	0	1.00	0.00	0.00	2.00	1	2.00	1.00	0.00	0.00	4.00	1	0.00			88337	762	86.11	86.11	85.71	85.71	74.44	74.44	76.28	76.28	62.50	62.50
Oman	OMN			NAT_TOTAL	20200911	3.00	1	2.00	1	2.00	1	4.00	1	2.00	1	3.00	0	2.00	0	2.00	2.00	0	1.00	0.00	0.00	2.00	1	2.00	1.00	0.00	0.00	4.00	1	0.00			88337	762	86.11	86.11	85.71	85.71	74.44	74.44	76.28	76.28	62.50	62.50
Oman	OMN			NAT_TOTAL	20200912	3.00	1	2.00	1	2.00	1	4.00	1	2.00	1	3.00	0	2.00	0	2.00	2.00	0	1.00	0.00	0.00	2.00	1	2.00	1.00	0.00	0.00	4.00	1	0.00			88337	762	86.11	86.11	85.71	85.71	74.44	74.44	76.28	76.28	62.50	62.50
Oman	OMN			NAT_TOTAL	20200913	3.00	1	2.00	1	2.00	1	4.00	1	2.00	1	3.00	0	2.00	0	2.00	2.00	0	1.00	0.00	0.00	2.00	1	2.00	1.00	0.00	0.00	4.00	1	0.00			89746	780	86.11	86.11	85.71	85.71	74.44	74.44	76.28	76.28	62.50	62.50
Oman	OMN			NAT_TOTAL	20200914	3.00	1	2.00	1	2.00	1	4.00	1	2.00	1	3.00	0	2.00	0	2.00	2.00	0	1.00	0.00	0.00	2.00	1	2.00	1.00	0.00	0.00	4.00	1	0.00			90222	790	86.11	86.11	85.71	85.71	74.44	74.44	76.28	76.28	62.50	62.50
Oman	OMN			NAT_TOTAL	20200915	3.00	1	2.00	1	2.00	1	4.00	1	2.00	1	3.00	0	2.00	0	2.00	2.00	0	1.00	0.00	0.00	2.00	1	2.00	1.00	0.00	0.00	4.00	1	0.00			90660	797	86.11	86.11	85.71	85.71	74.44	74.44	76.28	76.28	62.50	62.50
Oman	OMN			NAT_TOTAL	20200916	3.00	1	2.00	1	2.00	1	4.00	1	2.00	1	3.00	0	2.00	0	2.00	2.00	0	1.00	0.00	0.00	2.00	1	2.00	1.00	0.00	0.00	4.00	1	0.00			91196	805	86.11	86.11	85.71	85.71	74.44	74.44	76.28	76.28	62.50	62.50
Oman	OMN			NAT_TOTAL	20200917	3.00	1	2.00	1	2.00	1	4.00	1	2.00	1	3.00	0	2.00	0	2.00	2.00	0	1.00	0.00	0.00	2.00	1	2.00	1.00	0.00	0.00	4.00	1	0.00			91753	818	86.11	86.11	85.71	85.71	74.44	74.44	76.28	76.28	62.50	62.50
Oman	OMN			NAT_TOTAL	20200918	3.00	1	2.00	1	2.00	1	4.00	1	2.00	1	3.00	0	2.00	0	2.00	2.00	0	1.00	0.00	0.00	2.00	1	2.00	1.00	0.00	0.00	4.00	1	0.00			91753	818	86.11	86.11	85.71	85.71	74.44	74.44	76.28	76.28	62.50	62.50
Oman	OMN			NAT_TOTAL	20200919	3.00	1	2.00	1	2.00	1	4.00	1	2.00	1	3.00	0	2.00	0	2.00	2.00	0	1.00	0.00	0.00	2.00	1	2.00	1.00	0.00	0.00	4.00	1	0.00			91753	818	86.11	86.11	85.71	85.71	74.44	74.44	76.28	76.28	62.50	62.50
Oman	OMN			NAT_TOTAL	20200920	3.00	1	2.00	1	2.00	1	4.00	1	2.00	1	3.00	0	2.00	0	2.00	2.00	0	1.00	0.00	0.00	2.00	1	2.00	1.00	0.00	0.00	4.00	1	0.00			93475	846	86.11	86.11	85.71	85.71	74.44	74.44	76.28	76.28	62.50	62.50
Oman	OMN			NAT_TOTAL	20200921	3.00	1	2.00	1	2.00	1	4.00	1	2.00	1	3.00	0	2.00	0	2.00	2.00	0	1.00	0.00	0.00	2.00	1	2.00	1.00	0.00	0.00	4.00	1	0.00			94051	853	86.11	86.11	85.71	85.71	74.44	74.44	76.28	76.28	62.50	62.50
Oman	OMN			NAT_TOTAL	20200922	3.00	1	2.00	1	2.00	1	4.00	1	2.00	1	3.00	0	2.00	0	2.00	2.00	0	1.00	0.00	0.00	2.00	1	2.00	1.00	0.00	0.00	4.00	1	0.00			94711	865	86.11	86.11	85.71	85.71	74.44	74.44	76.28	76.28	62.50	62.50
Oman	OMN			NAT_TOTAL	20200923	3.00	1	2.00	1	2.00	1	4.00	1	2.00	1	3.00	0	2.00	0	2.00	2.00	0	1.00	0.00	0.00	2.00	1	2.00	1.00	0.00	0.00	4.00	1	0.00			95339	875	86.11	86.11	85.71	85.71	74.44	74.44	76.28	76.28	62.50	62.50
Oman	OMN			NAT_TOTAL	20200924	3.00	1	2.00	1	2.00	1	4.00	1	2.00	1	3.00	0	2.00	0	2.00	2.00	0	1.00	0.00	0.00	2.00	1	2.00	1.00	0.00	0.00	4.00	1	0.00			95907	885	86.11	86.11	85.71	85.71	74.44	74.44	76.28	76.28	62.50	62.50
Oman	OMN			NAT_TOTAL	20200925	3.00	1	2.00	1	2.00	1	4.00	1	2.00	1	3.00	0	2.00	0	2.00	2.00	0	1.00	0.00	0.00	2.00	1	2.00	1.00	0.00	0.00	4.00	1	0.00			95907	885	86.11	86.11	85.71	85.71	74.44	74.44	76.28	76.28	62.50	62.50
Oman	OMN			NAT_TOTAL	20200926	3.00	1	2.00	1	2.00	1	4.00	1	2.00	1	3.00	0	2.00	0	2.00	2.00	0	1.00	0.00	0.00	2.00	1	2.00	1.00	0.00	0.00	4.00	1	0.00			95907	885	86.11	86.11	85.71	85.71	74.44	74.44	76.28	76.28	62.50	62.50
Oman	OMN			NAT_TOTAL	20200927	3.00	1	2.00	1	2.00	1	4.00	1	2.00	1	3.00	0	2.00	0	2.00	2.00	0	1.00	0.00	0.00	2.00	1	2.00	1.00	0.00	0.00	4.00	1	0.00			97450	909	86.11	86.11	85.71	85.71	74.44	74.44	76.28	76.28	62.50	62.50
Oman	OMN			NAT_TOTAL	20200928	3.00	1	2.00	1	2.00	1	4.00	1	2.00	1	3.00	0	2.00	0	2.00	2.00	0	1.00	0.00	0.00	2.00	1	2.00	1.00	0.00	0.00	4.00	1	0.00			98057	924	86.11	86.11	85.71	85.71	74.44	74.44	76.28	76.28	62.50	62.50
Oman	OMN			NAT_TOTAL	20200929	3.00	1	2.00	1	2.00	1	4.00	1	2.00	1	3.00	0	2.00	0	2.00	2.00	0	1.00	0.00	0.00	2.00	1	2.00	1.00	0.00	0.00	4.00	1	0.00			98585	935	86.11	86.11	85.71	85.71	74.44	74.44	76.28	76.28	62.50	62.50
Oman	OMN			NAT_TOTAL	20200930	3.00	1	2.00	1	2.00	1	4.00	1	2.00	1	3.00	0	2.00	0	2.00	2.00	0	1.00	0.00	0.00	2.00	1	2.00	1.00	0.00	0.00	4.00	1	0.00			98585	935	86.11	86.11	85.71	85.71	74.44	74.44	76.28	76.28	62.50	62.50
Oman	OMN			NAT_TOTAL	20201001	3.00	1	2.00	1	2.00	1	4.00	1	2.00	1	3.00	0	2.00	0	2.00	2.00	0	1.00	0.00	0.00	1.00	1	3.00	1.00	0.00	0.00	4.00	1	0.00			98585	935	80.56	80.56	80.95	80.95	73.33	73.33	75.00	75.00	62.50	62.50
Oman	OMN			NAT_TOTAL	20201002	3.00	1	2.00	1	2.00	1	4.00	1	2.00	1	3.00	0	2.00	0	2.00	2.00	0	1.00	0.00	0.00	1.00	1	3.00	1.00	0.00	0.00	4.00	1	0.00			98585	935	80.56	80.56	80.95	80.95	73.33	73.33	75.00	75.00	62.50	62.50
Oman	OMN			NAT_TOTAL	20201003	3.00	1	2.00	1	2.00	1	4.00	1	2.00	1	3.00	0	2.00	0	2.00	2.00	0	1.00	0.00	0.00	1.00	1	3.00	1.00	0.00	0.00	4.00	1	0.00			98585	935	80.56	80.56	80.95	80.95	73.33	73.33	75.00	75.00	62.50	62.50
Oman	OMN			NAT_TOTAL	20201004	3.00	1	2.00	1	2.00	1	4.00	1	2.00	1	3.00	0	2.00	0	2.00	2.00	0	1.00	0.00	0.00	1.00	1	3.00	1.00	0.00	0.00	4.00	1	0.00			101270	977	80.56	80.56	80.95	80.95	73.33	73.33	75.00	75.00	62.50	62.50
Oman	OMN			NAT_TOTAL	20201005	3.00	1	2.00	1	2.00	1	4.00	1	2.00	1	3.00	0	2.00	0	2.00	2.00	0	1.00	0.00	0.00	1.00	1	3.00	1.00	0.00	0.00	4.00	1	0.00			101814	985	80.56	80.56	80.95	80.95	73.33	73.33	75.00	75.00	62.50	62.50
Oman	OMN			NAT_TOTAL	20201006	3.00	1	2.00	1	2.00	1	4.00	1	2.00	1	3.00	0	2.00	0	2.00	2.00	0	1.00	0.00	0.00	1.00	1	3.00	1.00	0.00	0.00	4.00	1	0.00			102648	990	80.56	80.56	80.95	80.95	73.33	73.33	75.00	75.00	62.50	62.50
Oman	OMN			NAT_TOTAL	20201007	3.00	1	2.00	1	2.00	1	4.00	1	2.00	1	3.00	0	2.00	0	2.00	2.00	0	1.00	0.00	0.00	1.00	1	3.00	1.00	0.00	0.00	4.00	1	0.00			103465	1000	80.56	80.56	80.95	80.95	73.33	73.33	75.00	75.00	62.50	62.50
Oman	OMN			NAT_TOTAL	20201008	3.00	1	2.00	1	2.00	1	4.00	1	2.00	1	3.00	0	2.00	0	2.00	2.00	0	1.00	0.00	0.00	1.00	1	3.00	1.00	0.00	0.00	4.00	1	0.00			104129	1009	80.56	80.56	80.95	80.95	73.33	73.33	75.00	75.00	62.50	62.50
Oman	OMN			NAT_TOTAL	20201009	3.00	1	2.00	1	2.00	1	4.00	1	2.00	1	3.00	0	2.00	0	2.00	2.00	0	1.00	0.00	0.00	1.00	1	3.00	1.00	0.00	0.00	4.00	1	0.00			104129	1009	80.56	80.56	80.95	80.95	73.33	73.33	75.00	75.00	62.50	62.50
Oman	OMN			NAT_TOTAL	20201010	3.00	1	2.00	1	2.00	1	4.00	1	2.00	1	3.00	0	2.00	0	2.00	2.00	0	1.00	0.00	0.00	1.00	1	3.00	1.00	0.00	0.00	4.00	1	0.00			104129	1009	80.56	80.56	80.95	80.95	73.33	73.33	75.00	75.00	62.50	62.50
Oman	OMN			NAT_TOTAL	20201011	3.00	1	2.00	1	2.00	1	4.00	1	2.00	1	2.00	1	2.00	0	2.00	2.00	0	1.00	0.00	0.00	1.00	1	3.00	1.00	0.00	0.00	4.00	1	0.00			105890	1038	78.70	78.70	80.95	80.95	72.22	72.22	73.72	73.72	62.50	62.50
Oman	OMN			NAT_TOTAL	20201012	3.00	1	2.00	1	2.00	1	4.00	1	2.00	1	2.00	1	2.00	0	2.00	2.00	0	1.00	0.00	0.00	1.00	1	3.00	1.00	0.00	0.00	4.00	1	0.00			106575	1046	78.70	78.70	80.95	80.95	72.22	72.22	73.72	73.72	62.50	62.50
Oman	OMN			NAT_TOTAL	20201013	3.00	1	2.00	1	2.00	1	4.00	1	1.00	1	2.00	1	2.00	0	2.00	0.00		1.00	0.00	0.00	1.00	1	3.00	1.00	0.00	0.00	4.00	1	0.00			107213	1053	73.15	73.15	76.19	76.19	63.89	63.89	69.87	69.87	25.00	25.00
Oman	OMN			NAT_TOTAL	20201014	3.00	1	2.00	1	2.00	1	4.00	1	1.00	1	2.00	1	2.00	0	2.00	0.00		1.00	0.00	0.00	1.00	1	3.00	1.00	0.00	0.00	4.00	1	0.00			107776	1061	73.15	73.15	76.19	76.19	63.89	63.89	69.87	69.87	25.00	25.00
Oman	OMN			NAT_TOTAL	20201015	3.00	1	2.00	1	2.00	1	4.00	1	1.00	1	2.00	1	2.00	0	2.00	0.00		1.00	0.00	0.00	1.00	1	3.00	1.00	0.00	0.00	4.00	1	0.00			108296	1071	73.15	73.15	76.19	76.19	63.89	63.89	69.87	69.87	25.00	25.00
Oman	OMN			NAT_TOTAL	20201016	3.00	1	2.00	1	2.00	1	4.00	1	1.00	1	2.00	1	2.00	0	2.00	0.00		1.00	0.00	0.00	1.00	1	3.00	1.00	0.00	0.00	4.00	1	0.00			108296	1071	73.15	73.15	76.19	76.19	63.89	63.89	69.87	69.87	25.00	25.00
Oman	OMN			NAT_TOTAL	20201017	3.00	1	2.00	1	2.00	1	4.00	1	1.00	1	2.00	1	2.00	0	2.00	0.00		1.00	0.00	0.00	1.00	1	3.00	1.00	0.00	0.00	4.00	1	0.00			108296	1071	73.15	73.15	76.19	76.19	63.89	63.89	69.87	69.87	25.00	25.00
Oman	OMN			NAT_TOTAL	20201018	3.00	1	2.00	1	2.00	1	4.00	1	1.00	1	2.00	1	2.00	0	2.00	0.00		1.00	0.00	0.00	1.00	1	3.00	1.00	0.00	0.00	4.00	1	0.00			109953	1101	73.15	73.15	76.19	76.19	63.89	63.89	69.87	69.87	25.00	25.00
Oman	OMN			NAT_TOTAL	20201019	3.00	1	2.00	1	2.00	1	4.00	1	1.00	1	2.00	1	2.00	0	2.00	0.00		1.00	0.00	0.00	1.00	1	3.00	1.00	0.00	0.00	4.00	1	0.00			110594	1114	73.15	73.15	76.19	76.19	63.89	63.89	69.87	69.87	25.00	25.00
Oman	OMN			NAT_TOTAL	20201020	3.00	1	2.00	1	2.00	1	4.00	1	1.00	1	2.00	1	2.00	0	2.00	0.00		1.00	0.00	0.00	1.00	1	3.00	1.00	0.00	0.00	4.00	1	0.00			111033	1122	73.15	73.15	76.19	76.19	63.89	63.89	69.87	69.87	25.00	25.00
Oman	OMN			NAT_TOTAL	20201021	3.00	1	2.00	1	2.00	1	4.00	1	1.00	1	2.00	1	2.00	0	2.00	0.00		1.00	0.00	0.00	1.00	1	3.00	1.00	0.00	0.00	4.00	1	0.00			111484	1137	73.15	73.15	76.19	76.19	63.89	63.89	69.87	69.87	25.00	25.00
Oman	OMN			NAT_TOTAL	20201022	3.00	1	2.00	1	2.00	1	4.00	1	1.00	1	2.00	1	2.00	0	2.00	0.00		1.00	0.00	0.00	1.00	1	3.00	1.00	0.00	0.00	4.00	1	0.00			111837	1147	73.15	73.15	76.19	76.19	63.89	63.89	69.87	69.87	25.00	25.00
Oman	OMN			NAT_TOTAL	20201023	3.00	1	2.00	1	2.00	1	4.00	1	0.00		0.00		0.00		2.00	0.00		1.00	0.00	0.00	1.00	1	3.00	1.00	0.00	0.00	4.00	1	0.00			111837	1147	51.85	51.85	55.95	55.95	51.11	51.11	55.13	55.13	25.00	25.00
Oman	OMN			NAT_TOTAL	20201024	3.00	1	0.00		2.00	1	4.00	1	0.00		0.00		0.00		2.00	0.00		1.00	0.00	0.00	1.00	1	3.00	1.00	0.00	0.00	4.00	1	0.00			111837	1147	44.44	44.44	45.24	45.24	46.67	46.67	50.00	50.00	25.00	25.00
Oman	OMN			NAT_TOTAL	20201025	3.00	1	0.00		2.00	1	4.00	1	0.00		0.00		0.00		2.00	0.00		1.00	0.00	0.00	1.00	1	3.00	1.00	0.00	0.00	4.00	1	0.00			112932	1174	44.44	44.44	45.24	45.24	46.67	46.67	50.00	50.00	25.00	25.00
Oman	OMN			NAT_TOTAL	20201026	3.00	1	0.00		2.00	1	4.00	1	0.00		0.00		0.00		2.00	0.00		1.00	0.00	0.00	1.00	1	3.00	1.00	0.00	0.00	4.00	1	0.00			113354	1190	44.44	44.44	45.24	45.24	46.67	46.67	50.00	50.00	25.00	25.00
Oman	OMN			NAT_TOTAL	20201027	3.00	1	0.00		2.00	1	4.00	1	0.00		0.00		0.00		2.00	0.00		1.00	0.00	0.00	1.00	1	3.00	1.00	0.00	0.00	4.00	1	0.00			113820	1203	44.44	44.44	45.24	45.24	46.67	46.67	50.00	50.00	25.00	25.00
Oman	OMN			NAT_TOTAL	20201028	3.00	1	0.00		2.00	1	4.00	1	0.00		0.00		0.00		2.00	0.00		1.00	1000000000.00	0.00	1.00	1	3.00	1.00	0.00	0.00	4.00	1	0.00			114434	1208	44.44	44.44	45.24	45.24	46.67	46.67	50.00	50.00	25.00	25.00
Oman	OMN			NAT_TOTAL	20201029	3.00	1	0.00		2.00	1	4.00	1	0.00		0.00		0.00		2.00	0.00		1.00	0.00	0.00	1.00	1	3.00	1.00	0.00	0.00	4.00	1	0.00			114434	1208	44.44	44.44	45.24	45.24	46.67	46.67	50.00	50.00	25.00	25.00
Oman	OMN			NAT_TOTAL	20201030	3.00	1	0.00		2.00	1	4.00	1	0.00		0.00		0.00		2.00	0.00		1.00	0.00	0.00	1.00	1	3.00	1.00	0.00	0.00	4.00	1	0.00			114434	1208	44.44	44.44	45.24	45.24	46.67	46.67	50.00	50.00	25.00	25.00
Oman	OMN			NAT_TOTAL	20201031	3.00	1	0.00		2.00	1	4.00	1	0.00		0.00		0.00		2.00	0.00		1.00	0.00	0.00	1.00	1	3.00	1.00	0.00	0.00	4.00	1	0.00			114434	1208	44.44	44.44	45.24	45.24	46.67	46.67	50.00	50.00	25.00	25.00
Oman	OMN			NAT_TOTAL	20201101	1.00	1	0.00		2.00	1	4.00	1	0.00		0.00		0.00		2.00	0.00		1.00	0.00	0.00	1.00	1	3.00	1.00	0.00	0.00	4.00	1	0.00			115734	1246	37.04	37.04	38.10	38.10	42.22	42.22	44.87	44.87	25.00	25.00
Oman	OMN			NAT_TOTAL	20201102	1.00	1	0.00		2.00	1	4.00	1	0.00		0.00		0.00		2.00	0.00		1.00	0.00	0.00	1.00	1	3.00	1.00	0.00	0.00	4.00	1	0.00			116152	1256	37.04	37.04	38.10	38.10	42.22	42.22	44.87	44.87	25.00	25.00
Oman	OMN			NAT_TOTAL	20201103	1.00	1	0.00		2.00	1	4.00	1	0.00		0.00		0.00		2.00	0.00		1.00	0.00	0.00	1.00	1	3.00	1.00	0.00	0.00	4.00	1	0.00			116528	1264	37.04	37.04	38.10	38.10	42.22	42.22	44.87	44.87	25.00	25.00
Oman	OMN			NAT_TOTAL	20201104	1.00	1	0.00		2.00	1	4.00	1	0.00		0.00		0.00		2.00	0.00		1.00	0.00	0.00	1.00	1	3.00	1.00	0.00	0.00	4.00	1	0.00			116847	1275	37.04	37.04	38.10	38.10	42.22	42.22	44.87	44.87	25.00	25.00
Oman	OMN			NAT_TOTAL	20201105	1.00	1	0.00		2.00	1	4.00	1	0.00		0.00		0.00		2.00	0.00		1.00	0.00	0.00	1.00	1	3.00	1.00	0.00	0.00	4.00	1	0.00			117167	1286	37.04	37.04	38.10	38.10	42.22	42.22	44.87	44.87	25.00	25.00
Oman	OMN			NAT_TOTAL	20201106	1.00	1	0.00		2.00	1	4.00	1	0.00		0.00		0.00		2.00	0.00		1.00	0.00	0.00	1.00	1	3.00	1.00	0.00	0.00	4.00	1	0.00			117167	1286	37.04	37.04	38.10	38.10	42.22	42.22	44.87	44.87	25.00	25.00
Oman	OMN			NAT_TOTAL	20201107	1.00	1	0.00		2.00	1	4.00	1	0.00		0.00		0.00		2.00	0.00		1.00	0.00	0.00	1.00	1	3.00	1.00	0.00	0.00	4.00	1	0.00			117167	1286	37.04	37.04	38.10	38.10	42.22	42.22	44.87	44.87	25.00	25.00
Oman	OMN			NAT_TOTAL	20201108	1.00	1	0.00		2.00	1	4.00	1	0.00		0.00		0.00		2.00	0.00		1.00	0.00	0.00	1.00	1	3.00	1.00	0.00	0.00	4.00	1	0.00			118140	1301	37.04	37.04	38.10	38.10	42.22	42.22	44.87	44.87	25.00	25.00
Oman	OMN			NAT_TOTAL	20201109	1.00	1	0.00		2.00	1	4.00	1	0.00		0.00		0.00		2.00	0.00		1.00	0.00	0.00	1.00	1	3.00	1.00	0.00	0.00	4.00	1	0.00			118503	1310	37.04	37.04	38.10	38.10	42.22	42.22	44.87	44.87	25.00	25.00
Oman	OMN			NAT_TOTAL	20201110	1.00	1	0.00		2.00	1	4.00	1	0.00		0.00		0.00		2.00	0.00		1.00	0.00	0.00	1.00	1	3.00	1.00	0.00	0.00	4.00	1	0.00			118884	1316	37.04	37.04	38.10	38.10	42.22	42.22	44.87	44.87	25.00	25.00
Oman	OMN			NAT_TOTAL	20201111	1.00	1	0.00		2.00	1	4.00	1	0.00		0.00		0.00		2.00	0.00		1.00	0.00	0.00	1.00	1	3.00	1.00	0.00	0.00	4.00	1	0.00			119186	1321	37.04	37.04	38.10	38.10	42.22	42.22	44.87	44.87	25.00	25.00
Oman	OMN			NAT_TOTAL	20201112	1.00	1	0.00		2.00	1	4.00	1	0.00		0.00		0.00		2.00	0.00		1.00	0.00	0.00	1.00	1	3.00	1.00	0.00	0.00	4.00	1	0.00			119442	1326	37.04	37.04	38.10	38.10	42.22	42.22	44.87	44.87	25.00	25.00
Oman	OMN			NAT_TOTAL	20201113	1.00	1	0.00		2.00	1	4.00	1	0.00		0.00		0.00		2.00	0.00		1.00	0.00	0.00	1.00	1	3.00	1.00	0.00	0.00	4.00	1	0.00			119442	1326	37.04	37.04	38.10	38.10	42.22	42.22	44.87	44.87	25.00	25.00
Oman	OMN			NAT_TOTAL	20201114	1.00	1	0.00		2.00	1	4.00	1	0.00		0.00		0.00		2.00	0.00		1.00	0.00	0.00	1.00	1	3.00	1.00	0.00	0.00	4.00	1	0.00			119442	1326	37.04	37.04	38.10	38.10	42.22	42.22	44.87	44.87	25.00	25.00
Oman	OMN			NAT_TOTAL	20201115	1.00	1	0.00		2.00	1	4.00	1	0.00		0.00		0.00		2.00	0.00		1.00	0.00	0.00	1.00	1	3.00	1.00	0.00	0.00	4.00	1	0.00			120389	1338	37.04	37.04	38.10	38.10	42.22	42.22	44.87	44.87	25.00	25.00
Oman	OMN			NAT_TOTAL	20201116	1.00	1	0.00		2.00	1	4.00	1	0.00		0.00		0.00		2.00	0.00		1.00	0.00	0.00	1.00	1	3.00	1.00	0.00	0.00	4.00	1	0.00			120718	1350	37.04	37.04	38.10	38.10	42.22	42.22	44.87	44.87	25.00	25.00
Oman	OMN			NAT_TOTAL	20201117	1.00	1	0.00		2.00	1	4.00	1	0.00		0.00		0.00		2.00	0.00		1.00	0.00	0.00	1.00	1	3.00	1.00	0.00	0.00	4.00	1	0.00			120718	1350	37.04	37.04	38.10	38.10	42.22	42.22	44.87	44.87	25.00	25.00
Oman	OMN			NAT_TOTAL	20201118	1.00	1	0.00		2.00	1	4.00	1	0.00		0.00		0.00		2.00	0.00		1.00	0.00	0.00	1.00	1	3.00	1.00	0.00	0.00	4.00	1	0.00			121129	1360	37.04	37.04	38.10	38.10	42.22	42.22	44.87	44.87	25.00	25.00
Oman	OMN			NAT_TOTAL	20201119	1.00	1	0.00		2.00	1	4.00	1	0.00		0.00		0.00		2.00	0.00		1.00	0.00	0.00	1.00	1	3.00	1.00	0.00	0.00	4.00	1	0.00			121360	1365	37.04	37.04	38.10	38.10	42.22	42.22	44.87	44.87	25.00	25.00
Oman	OMN			NAT_TOTAL	20201120	1.00	1	0.00		2.00	1	4.00	1	0.00		0.00		0.00		2.00	0.00		1.00	0.00	0.00	1.00	1	3.00	1.00	0.00	0.00	4.00	1	0.00			121360	1365	37.04	37.04	38.10	38.10	42.22	42.22	44.87	44.87	25.00	25.00
Oman	OMN			NAT_TOTAL	20201121	1.00	1	0.00		2.00	1	4.00	1	0.00		0.00		0.00		2.00	0.00		1.00	0.00	0.00	1.00	1	3.00	1.00	0.00	0.00	4.00	1	0.00			121360	1365	37.04	37.04	38.10	38.10	42.22	42.22	44.87	44.87	25.00	25.00
Oman	OMN			NAT_TOTAL	20201122	1.00	1	0.00		2.00	1	4.00	1	0.00		0.00		0.00		2.00	0.00		1.00	0.00	0.00	1.00	1	3.00	1.00	0.00	0.00	4.00	1	0.00			122081	1380	37.04	37.04	38.10	38.10	42.22	42.22	44.87	44.87	25.00	25.00
Oman	OMN			NAT_TOTAL	20201123	1.00	1	0.00		2.00	1	4.00	1	0.00		0.00		0.00		2.00	0.00		1.00	0.00	0.00	1.00	1	3.00	1.00	0.00	0.00	4.00	1	0.00			122356	1386	37.04	37.04	38.10	38.10	42.22	42.22	44.87	44.87	25.00	25.00
Oman	OMN			NAT_TOTAL	20201124	1.00	1	0.00		2.00	1	4.00	1	0.00		0.00		0.00		2.00	0.00		1.00	0.00	0.00	1.00	1	3.00	1.00	0.00	0.00	4.00	1	0.00			122579	1391	37.04	37.04	38.10	38.10	42.22	42.22	44.87	44.87	25.00	25.00
Oman	OMN			NAT_TOTAL	20201125	1.00	1	0.00		2.00	1	4.00	1	0.00		0.00		0.00		2.00	0.00		1.00	0.00	0.00	1.00	1	3.00	1.00	0.00	0.00	4.00	1	0.00			122579	1391	37.04	37.04	38.10	38.10	42.22	42.22	44.87	44.87	25.00	25.00
Oman	OMN			NAT_TOTAL	20201126	1.00	1	0.00		2.00	1	4.00	1	0.00		0.00		0.00		2.00	0.00		1.00	0.00	0.00	1.00	1	3.00	1.00	0.00	0.00	4.00	1	0.00			122579	1391	37.04	37.04	38.10	38.10	42.22	42.22	44.87	44.87	25.00	25.00
Oman	OMN			NAT_TOTAL	20201127	1.00	1	0.00		2.00	1	4.00	1	0.00		0.00		0.00		2.00	0.00		1.00	0.00	0.00	1.00	1	3.00	1.00	0.00	0.00	4.00	1	0.00			122579	1391	37.04	37.04	38.10	38.10	42.22	42.22	44.87	44.87	25.00	25.00
Oman	OMN			NAT_TOTAL	20201128	1.00	1	0.00		2.00	1	4.00	1	0.00		0.00		0.00		2.00	0.00		1.00	0.00	0.00	1.00	1	3.00	1.00	0.00	0.00	4.00	1	0.00			122579	1391	37.04	37.04	38.10	38.10	42.22	42.22	44.87	44.87	25.00	25.00
Oman	OMN			NAT_TOTAL	20201129	1.00	1	0.00		2.00	1	4.00	1	0.00		0.00		0.00		2.00	0.00		1.00	0.00	0.00	1.00	1	3.00	1.00	0.00	0.00	4.00	1	0.00			123484	1418	37.04	37.04	38.10	38.10	42.22	42.22	44.87	44.87	25.00	25.00
Oman	OMN			NAT_TOTAL	20201130	1.00	1	0.00		2.00	1	4.00	1	0.00		0.00		0.00		2.00	0.00		1.00	0.00	0.00	1.00	1	3.00	1.00	0.00	0.00	4.00	1	0.00			123699	1423	37.04	37.04	38.10	38.10	42.22	42.22	44.87	44.87	25.00	25.00
Oman	OMN			NAT_TOTAL	20201201	1.00	1	0.00		2.00	1	4.00	1	0.00		0.00		0.00		2.00	0.00		1.00	0.00	0.00	1.00	1	3.00	1.00	0.00	0.00	4.00	1	0.00			123908	1430	37.04	37.04	38.10	38.10	42.22	42.22	44.87	44.87	25.00	25.00
Oman	OMN			NAT_TOTAL	20201202	1.00	1	0.00		2.00	1	4.00	1	0.00		0.00		0.00		2.00	0.00		1.00	0.00	0.00	1.00	1	3.00	1.00	0.00	0.00	4.00	1	0.00			124145	1430	37.04	37.04	38.10	38.10	42.22	42.22	44.87	44.87	25.00	25.00
Oman	OMN			NAT_TOTAL	20201203	1.00	1	0.00		2.00	1	4.00	1	0.00		0.00		0.00		2.00	0.00		1.00	0.00	0.00	1.00	1	3.00	1.00	0.00	0.00	4.00	1	0.00			124329	1435	37.04	37.04	38.10	38.10	42.22	42.22	44.87	44.87	25.00	25.00
Oman	OMN			NAT_TOTAL	20201204	1.00	1	0.00		2.00	1	4.00	1	0.00		0.00		0.00		2.00	0.00		1.00	0.00	0.00	1.00	1	3.00	1.00	0.00	0.00	4.00	1	0.00			124329	1435	37.04	37.04	38.10	38.10	42.22	42.22	44.87	44.87	25.00	25.00
Oman	OMN			NAT_TOTAL	20201205	1.00	1	0.00		2.00	1	4.00	1	0.00		0.00		0.00		2.00	0.00		1.00	0.00	0.00	1.00	1	3.00	1.00	0.00	0.00	4.00	1	0.00			124329	1435	37.04	37.04	38.10	38.10	42.22	42.22	44.87	44.87	25.00	25.00
Oman	OMN			NAT_TOTAL	20201206	1.00	1	0.00		2.00	1	4.00	1	0.00		0.00		0.00		2.00	0.00		1.00	0.00	0.00	1.00	1	3.00	1.00	0.00	0.00	4.00	1	0.00			124886	1444	37.04	37.04	38.10	38.10	42.22	42.22	44.87	44.87	25.00	25.00
Oman	OMN			NAT_TOTAL	20201207	1.00	1	0.00		2.00	1	4.00	1	0.00		0.00		0.00		2.00	0.00		1.00	0.00	0.00	1.00	1	3.00	1.00	0.00	0.00	4.00	1	0.00			125115	1452	37.04	37.04	38.10	38.10	42.22	42.22	44.87	44.87	25.00	25.00
Oman	OMN			NAT_TOTAL	20201208	1.00	1	0.00		2.00	1	4.00	1	0.00		0.00		0.00		2.00	0.00		1.00	0.00	0.00	1.00	1	3.00	1.00	0.00	0.00	4.00	1	0.00			125325	1454	37.04	37.04	38.10	38.10	42.22	42.22	44.87	44.87	25.00	25.00
Oman	OMN			NAT_TOTAL	20201209	1.00	1	0.00		2.00	1	4.00	1	0.00		0.00		0.00		2.00	0.00		1.00	0.00	0.00	1.00	1	3.00	1.00	0.00	0.00	4.00	1	0.00			125490	1461	37.04	37.04	38.10	38.10	42.22	42.22	44.87	44.87	25.00	25.00
Oman	OMN			NAT_TOTAL	20201210	1.00	1	0.00		2.00	1	4.00	1	0.00		0.00		0.00		2.00	0.00		1.00	0.00	0.00	1.00	1	3.00	1.00	0.00	0.00	4.00	1	0.00			125669	1463	37.04	37.04	38.10	38.10	42.22	42.22	44.87	44.87	25.00	25.00
Oman	OMN			NAT_TOTAL	20201211	1.00	1	0.00		2.00	1	4.00	1	0.00		0.00		0.00		2.00	0.00		1.00	0.00	0.00	1.00	1	3.00	1.00	0.00	0.00	4.00	1	0.00			125669	1463	37.04	37.04	38.10	38.10	42.22	42.22	44.87	44.87	25.00	25.00
Oman	OMN			NAT_TOTAL	20201212	1.00	1	0.00		2.00	1	4.00	1	0.00		0.00		0.00		2.00	0.00		1.00	0.00	0.00	1.00	1	3.00	1.00	0.00	0.00	4.00	1	0.00			125669	1463	37.04	37.04	38.10	38.10	42.22	42.22	44.87	44.87	25.00	25.00
Oman	OMN			NAT_TOTAL	20201213	1.00	1	0.00		2.00	1	4.00	1	0.00		0.00		0.00		2.00	0.00		1.00	0.00	0.00	1.00	1	3.00	1.00	0.00	0.00	4.00	1	0.00			126240	1471	37.04	37.04	38.10	38.10	42.22	42.22	44.87	44.87	25.00	25.00
Oman	OMN			NAT_TOTAL	20201214	1.00	1	0.00		2.00	1	4.00	1	0.00		0.00		0.00		2.00	0.00		1.00	0.00	0.00	1.00	1	3.00	1.00	0.00	0.00	4.00	1	0.00			126504	1472	37.04	37.04	38.10	38.10	42.22	42.22	44.87	44.87	25.00	25.00
Oman	OMN			NAT_TOTAL	20201215	1.00	1	0.00		2.00	1	4.00	1	0.00		0.00		0.00		2.00	0.00		1.00	20800000000.00	1000000000.00	1.00	1	3.00	1.00	0.00	0.00	4.00	1	0.00			126719	1475	37.04	37.04	38.10	38.10	42.22	42.22	44.87	44.87	25.00	25.00
Oman	OMN			NAT_TOTAL	20201216	1.00	1	0.00		2.00	1	4.00	1	0.00		0.00		0.00		2.00	0.00		1.00	0.00	0.00	1.00	1	3.00	1.00	0.00	0.00	4.00	1	0.00			126835	1480	37.04	37.04	38.10	38.10	42.22	42.22	44.87	44.87	25.00	25.00
Oman	OMN			NAT_TOTAL	20201217	1.00	1	0.00		2.00	1	4.00	1	0.00		0.00		0.00		2.00	0.00		1.00	0.00	0.00	1.00	1	3.00	1.00	0.00	0.00	4.00	1	0.00			127019	1483	37.04	37.04	38.10	38.10	42.22	42.22	44.87	44.87	25.00	25.00
Oman	OMN			NAT_TOTAL	20201218	1.00	1	0.00		2.00	1	4.00	1	0.00		0.00		0.00		2.00	0.00		1.00	0.00	0.00	1.00	1	3.00	1.00	0.00	0.00	4.00	1	0.00			127019	1483	37.04	37.04	38.10	38.10	42.22	42.22	44.87	44.87	25.00	25.00
Oman	OMN			NAT_TOTAL	20201219	1.00	1	0.00		2.00	1	4.00	1	0.00		0.00		0.00		2.00	0.00		1.00	0.00	0.00	1.00	1	3.00	1.00	0.00	0.00	4.00	1	0.00			127019	1483	37.04	37.04	38.10	38.10	42.22	42.22	44.87	44.87	25.00	25.00
Oman	OMN			NAT_TOTAL	20201220	1.00	1	0.00		2.00	1	4.00	1	0.00		0.00		0.00		2.00	0.00		1.00	0.00	0.00	1.00	1	3.00	1.00	0.00	0.00	4.00	1	0.00			127667	1488	37.04	37.04	38.10	38.10	42.22	42.22	44.87	44.87	25.00	25.00
Oman	OMN			NAT_TOTAL	20201221	1.00	1	0.00		2.00	1	4.00	1	0.00		0.00		0.00		2.00	0.00		1.00	0.00	0.00	1.00	1	3.00	1.00	0.00	0.00	4.00	1	0.00			127931	1489	37.04	37.04	38.10	38.10	42.22	42.22	44.87	44.87	25.00	25.00
Oman	OMN			NAT_TOTAL	20201222	1.00	1	0.00		2.00	1	4.00	1	0.00		0.00		0.00		4.00	0.00		1.00	0.00	0.00	1.00	1	3.00	1.00	0.00	0.00	3.00	1	0.00			128143	1490	42.59	42.59	45.24	45.24	43.89	43.89	46.79	46.79	25.00	25.00
Oman	OMN			NAT_TOTAL	20201223	1.00	1	0.00		2.00	1	4.00	1	0.00		0.00		0.00		4.00	0.00		1.00	0.00	0.00	1.00	1	3.00	1.00	0.00	0.00	3.00	1	0.00			128236	1491	42.59	42.59	45.24	45.24	43.89	43.89	46.79	46.79	25.00	25.00
Oman	OMN			NAT_TOTAL	20201224	1.00	1	0.00		2.00	1	4.00	1	0.00		0.00		0.00		4.00	0.00		1.00	0.00	0.00	1.00	1	3.00	1.00	0.00	0.00	3.00	1	0.00			128290	1491	42.59	42.59	45.24	45.24	43.89	43.89	46.79	46.79	25.00	25.00
Oman	OMN			NAT_TOTAL	20201225	1.00	1	0.00		2.00	1	4.00	1	0.00		0.00		0.00		4.00	0.00		1.00	0.00	0.00	1.00	1	3.00	1.00	0.00	0.00	3.00	1	0.00			128290	1491	42.59	42.59	45.24	45.24	43.89	43.89	46.79	46.79	25.00	25.00
Oman	OMN			NAT_TOTAL	20201226	1.00	1	0.00		2.00	1	4.00	1	0.00		0.00		0.00		4.00	0.00		1.00	0.00	0.00	1.00	1	3.00	1.00	0.00	0.00	3.00	1	0.00			128290	1491	42.59	42.59	45.24	45.24	43.89	43.89	46.79	46.79	25.00	25.00
Oman	OMN			NAT_TOTAL	20201227	1.00	1	0.00		2.00	1	4.00	1	0.00		0.00		0.00		4.00	0.00		1.00	0.00	0.00	1.00	1	3.00	1.00	0.00	0.00	3.00	1	2.00	1		128472	1495	42.59	42.59	45.24	45.24	46.56	46.56	49.87	49.87	25.00	25.00
Oman	OMN			NAT_TOTAL	20201228	1.00	1	0.00		2.00	1	4.00	1	0.00		0.00		0.00		4.00	0.00		1.00	0.00	0.00	1.00	1	3.00	1.00	0.00	0.00	3.00	1	3.00	1		128563	1495	42.59	42.59	45.24	45.24	47.89	47.89	51.41	51.41	25.00	25.00
Oman	OMN			NAT_TOTAL	20201229	1.00	1	0.00		2.00	1	4.00	1	0.00		0.00		0.00		2.00	0.00		1.00	0.00	0.00	1.00	1	3.00	1.00	0.00	0.00	3.00	1	3.00	1		128633	1497	37.04	37.04	38.10	38.10	44.56	44.56	47.56	47.56	25.00	25.00
Oman	OMN			NAT_TOTAL	20201230	1.00	1	0.00		2.00	1	4.00	1	0.00		0.00		0.00		2.00	0.00		1.00	0.00	0.00	1.00	1	3.00	1.00	0.00	0.00	3.00	1	3.00	1		128719	1497	37.04	37.04	38.10	38.10	44.56	44.56	47.56	47.56	25.00	25.00
Oman	OMN			NAT_TOTAL	20201231	1.00	1	0.00		2.00	1	4.00	1	0.00		0.00		0.00		2.00	0.00		1.00	0.00	0.00	1.00	1	3.00	1.00	0.00	0.00	3.00	1	3.00	1		128867	1499	37.04	37.04	38.10	38.10	44.56	44.56	47.56	47.56	25.00	25.00
Oman	OMN			NAT_TOTAL	20210101	1.00	1	0.00		2.00	1	4.00	1	0.00		0.00		0.00		2.00	0.00		1.00	0.00	0.00	1.00	1	3.00	1.00	0.00	0.00	3.00	1	3.00	1		128867	1499	37.04	37.04	38.10	38.10	44.56	44.56	47.56	47.56	25.00	25.00
Oman	OMN			NAT_TOTAL	20210102	1.00	1	0.00		2.00	1	4.00	1	0.00		0.00		0.00		2.00	0.00		1.00	0.00	0.00	1.00	1	3.00	1.00	0.00	0.00	3.00	1	3.00	1		128867	1499	37.04	37.04	38.10	38.10	44.56	44.56	47.56	47.56	25.00	25.00
Oman	OMN			NAT_TOTAL	20210103	1.00	1	0.00		2.00	1	4.00	1	0.00		0.00		0.00		2.00	0.00		1.00	0.00	0.00	1.00	1	3.00	1.00	0.00	0.00	3.00	1	3.00	1		129404	1501	37.04	37.04	38.10	38.10	44.56	44.56	47.56	47.56	25.00	25.00
Oman	OMN			NAT_TOTAL	20210104	1.00	1	0.00		2.00	1	4.00	1	0.00		0.00		0.00		2.00	0.00		1.00	0.00	0.00	1.00	1	3.00	1.00	0.00	0.00	3.00	1	3.00	1		129584	1502	37.04	37.04	38.10	38.10	44.56	44.56	47.56	47.56	25.00	25.00
Oman	OMN			NAT_TOTAL	20210105	1.00	1	0.00		2.00	1	4.00	1	0.00		0.00		0.00		2.00	0.00		1.00	0.00	0.00	1.00	1	3.00	1.00	0.00	0.00	3.00	1	3.00	1		129774	1502	37.04	37.04	38.10	38.10	44.56	44.56	47.56	47.56	25.00	25.00
Oman	OMN			NAT_TOTAL	20210106	1.00	1	0.00		2.00	1	4.00	1	0.00		0.00		0.00		2.00	0.00		1.00	0.00	0.00	1.00	1	3.00	1.00	0.00	0.00	3.00	1	3.00	1		129888	1504	37.04	37.04	38.10	38.10	44.56	44.56	47.56	47.56	25.00	25.00
Oman	OMN			NAT_TOTAL	20210107	1.00	1	0.00		2.00	1	4.00	1	0.00		0.00		0.00		2.00	0.00		1.00	0.00	0.00	1.00	1	3.00	1.00	0.00	0.00	3.00	1	3.00	1		130070	1505	37.04	37.04	38.10	38.10	44.56	44.56	47.56	47.56	25.00	25.00
Oman	OMN			NAT_TOTAL	20210108	1.00	1	0.00		2.00	1	4.00	1	0.00		0.00		0.00		2.00	0.00		1.00	0.00	0.00	1.00	1	3.00	1.00	0.00	0.00	3.00	1	3.00	1		130070	1505	37.04	37.04	38.10	38.10	44.56	44.56	47.56	47.56	25.00	25.00
Oman	OMN			NAT_TOTAL	20210109	1.00	1	0.00		2.00	1	4.00	1	0.00		0.00		0.00		2.00	0.00		1.00	0.00	0.00	1.00	1	3.00	1.00	0.00	0.00	3.00	1	3.00	1		130070	1505	37.04	37.04	38.10	38.10	44.56	44.56	47.56	47.56	25.00	25.00
Oman	OMN			NAT_TOTAL	20210110	1.00	1	0.00		2.00	1	4.00	1	0.00		0.00		0.00		2.00	0.00		1.00	0.00	0.00	1.00	1	3.00	1.00	0.00	0.00	3.00	1	3.00	1		130608	1508	37.04	37.04	38.10	38.10	44.56	44.56	47.56	47.56	25.00	25.00
Oman	OMN			NAT_TOTAL	20210111	1.00	1	0.00		2.00	1	4.00	1	0.00		0.00		0.00		2.00	0.00		1.00	0.00	0.00	1.00	1	3.00	1.00	0.00	0.00	3.00	1	3.00	1		130780	1508	37.04	37.04	38.10	38.10	44.56	44.56	47.56	47.56	25.00	25.00
Oman	OMN			NAT_TOTAL	20210112	1.00	1	0.00		2.00	1	4.00	1	0.00		0.00		0.00		2.00	0.00		1.00	0.00	0.00	1.00	1	3.00	1.00	0.00	0.00	3.00	1	3.00	1		130944	1508	37.04	37.04	38.10	38.10	44.56	44.56	47.56	47.56	25.00	25.00
Oman	OMN			NAT_TOTAL	20210113	1.00	1	0.00		2.00	1	4.00	1	0.00		0.00		0.00		2.00	0.00		1.00	0.00	0.00	1.00	1	3.00	1.00	0.00	0.00	3.00	1	3.00	1		131086	1508	37.04	37.04	38.10	38.10	44.56	44.56	47.56	47.56	25.00	25.00
Oman	OMN			NAT_TOTAL	20210114	1.00	1	0.00		2.00	1	4.00	1	0.00		0.00		0.00		2.00	0.00		1.00	0.00	0.00	1.00	1	3.00	1.00	0.00	0.00	3.00	1	3.00	1		131264	1509	37.04	37.04	38.10	38.10	44.56	44.56	47.56	47.56	25.00	25.00
Oman	OMN			NAT_TOTAL	20210115	1.00	1	0.00		2.00	1	4.00	1	0.00		0.00		0.00		2.00	0.00		1.00	0.00	0.00	1.00	1	3.00	1.00	0.00	0.00	3.00	1	3.00	1		131264	1509	37.04	37.04	38.10	38.10	44.56	44.56	47.56	47.56	25.00	25.00
Oman	OMN			NAT_TOTAL	20210116	1.00	1	0.00		2.00	1	4.00	1	0.00		0.00		0.00		2.00	0.00		1.00	0.00	0.00	1.00	1	3.00	1.00	0.00	0.00	3.00	1	3.00	1		131264	1509	37.04	37.04	38.10	38.10	44.56	44.56	47.56	47.56	25.00	25.00
Oman	OMN			NAT_TOTAL	20210117	1.00	1	0.00		2.00	1	4.00	1	0.00		0.00		0.00		2.00	0.00		1.00	0.00	0.00	1.00	1	3.00	1.00	0.00	0.00	3.00	1	3.00	1		131790	1512	37.04	37.04	38.10	38.10	44.56	44.56	47.56	47.56	25.00	25.00
Oman	OMN			NAT_TOTAL	20210118	1.00	1	0.00		2.00	1	4.00	1	0.00		0.00		0.00		3.00	0.00		1.00	0.00	0.00	1.00	1	3.00	1.00	0.00	0.00	3.00	1	3.00	1		132011	1514	39.81	39.81	41.67	41.67	46.22	46.22	49.49	49.49	25.00	25.00
Oman	OMN			NAT_TOTAL	20210119	0.00		0.00		2.00	1	4.00	1	0.00		0.00		0.00		4.00	0.00		1.00	0.00	0.00	1.00	1	3.00	1.00	0.00	0.00	3.00	1	3.00	1		132146	1516	38.89	38.89	38.10	38.10	45.67	45.67	48.85	48.85	25.00	25.00
Oman	OMN			NAT_TOTAL	20210120	0.00		0.00		2.00	1	4.00	1	0.00		0.00		0.00		4.00	0.00		1.00	0.00	0.00	1.00	1	3.00	1.00	0.00	0.00	3.00	1	3.00	1		132317	1516	38.89	38.89	38.10	38.10	45.67	45.67	48.85	48.85	25.00	25.00
Oman	OMN			NAT_TOTAL	20210121	0.00		0.00		2.00	1	4.00	1	0.00		0.00		0.00		4.00	0.00		1.00	0.00	0.00	1.00	1	3.00	1.00	0.00	0.00	3.00	1	3.00	1		132486	1517	38.89	38.89	38.10	38.10	45.67	45.67	48.85	48.85	25.00	25.00
Oman	OMN			NAT_TOTAL	20210122	0.00		0.00		2.00	1	4.00	1	0.00		0.00		0.00		4.00	0.00		1.00	0.00	0.00	1.00	1	3.00	1.00	0.00	0.00	3.00	1	3.00	1		132486	1517	38.89	38.89	38.10	38.10	45.67	45.67	48.85	48.85	25.00	25.00
Oman	OMN			NAT_TOTAL	20210123	0.00		0.00		2.00	1	4.00	1	0.00		0.00		0.00		4.00	0.00		1.00	0.00	0.00	1.00	1	3.00	1.00	0.00	0.00	3.00	1	3.00	1		132486	1517	38.89	38.89	38.10	38.10	45.67	45.67	48.85	48.85	25.00	25.00
Oman	OMN			NAT_TOTAL	20210124	0.00		0.00		2.00	1	4.00	1	0.00		0.00		0.00		4.00	0.00		1.00	0.00	0.00	1.00	1	3.00	1.00	0.00	0.00	3.00	1	3.00	1		133044	1521	38.89	38.89	38.10	38.10	45.67	45.67	48.85	48.85	25.00	25.00
Oman	OMN			NAT_TOTAL	20210125	0.00		0.00		2.00	1	4.00	1	0.00		0.00		0.00		4.00	0.00		1.00	0.00	0.00	1.00	1	3.00	1.00	0.00	0.00	3.00	1	3.00	1		133253	1522	38.89	38.89	38.10	38.10	45.67	45.67	48.85	48.85	25.00	25.00
Oman	OMN			NAT_TOTAL	20210126																																133407	1524		38.89		38.10		45.67		48.85		25.00
Oman	OMN			NAT_TOTAL	20210127																																133574	1525		38.89		38.10		45.67		48.85		25.00
Oman	OMN			NAT_TOTAL	20210128																																133728	1527		38.89		38.10		45.67		48.85		25.00
Oman	OMN			NAT_TOTAL	20210129																																133728	1527		38.89		38.10		45.67		48.85		25.00
Oman	OMN			NAT_TOTAL	20210130																																133728	1527		38.89		38.10		45.67		48.85		25.00
Oman	OMN			NAT_TOTAL	20210131																																134326	1529		38.89		38.10		45.67		48.85		25.00
Oman	OMN			NAT_TOTAL	20210201																																			38.89		38.10		45.67		48.85		25.00
Pakistan	PAK			NAT_TOTAL	20200101	0.00		0.00		0.00		0.00		0.00		0.00		0.00		0.00	0.00		0.00	0.00	0.00	0.00		0.00	0.00	0.00	0.00	0.00		0.00					0.00	0.00	0.00	0.00	0.00	0.00	0.00	0.00	0.00	0.00
Pakistan	PAK			NAT_TOTAL	20200102	0.00		0.00		0.00		0.00		0.00		0.00		0.00		0.00	0.00		0.00	0.00	0.00	0.00		0.00	0.00	0.00	0.00	0.00		0.00					0.00	0.00	0.00	0.00	0.00	0.00	0.00	0.00	0.00	0.00
Pakistan	PAK			NAT_TOTAL	20200103	0.00		0.00		0.00		0.00		0.00		0.00		0.00		0.00	0.00		0.00	0.00	0.00	0.00		0.00	0.00	0.00	0.00	0.00		0.00					0.00	0.00	0.00	0.00	0.00	0.00	0.00	0.00	0.00	0.00
Pakistan	PAK			NAT_TOTAL	20200104	0.00		0.00		0.00		0.00		0.00		0.00		0.00		0.00	0.00		0.00	0.00	0.00	0.00		0.00	0.00	0.00	0.00	0.00		0.00					0.00	0.00	0.00	0.00	0.00	0.00	0.00	0.00	0.00	0.00
Pakistan	PAK			NAT_TOTAL	20200105	0.00		0.00		0.00		0.00		0.00		0.00		0.00		0.00	0.00		0.00	0.00	0.00	0.00		0.00	0.00	0.00	0.00	0.00		0.00					0.00	0.00	0.00	0.00	0.00	0.00	0.00	0.00	0.00	0.00
Pakistan	PAK			NAT_TOTAL	20200106	0.00		0.00		0.00		0.00		0.00		0.00		0.00		0.00	0.00		0.00	0.00	0.00	0.00		0.00	0.00	0.00	0.00	0.00		0.00					0.00	0.00	0.00	0.00	0.00	0.00	0.00	0.00	0.00	0.00
Pakistan	PAK			NAT_TOTAL	20200107	0.00		0.00		0.00		0.00		0.00		0.00		0.00		0.00	0.00		0.00	0.00	0.00	0.00		0.00	0.00	0.00	0.00	0.00		0.00					0.00	0.00	0.00	0.00	0.00	0.00	0.00	0.00	0.00	0.00
Pakistan	PAK			NAT_TOTAL	20200108	0.00		0.00		0.00		0.00		0.00		0.00		0.00		0.00	0.00		0.00	0.00	0.00	0.00		0.00	0.00	0.00	0.00	0.00		0.00					0.00	0.00	0.00	0.00	0.00	0.00	0.00	0.00	0.00	0.00
Pakistan	PAK			NAT_TOTAL	20200109	0.00		0.00		0.00		0.00		0.00		0.00		0.00		0.00	0.00		0.00	0.00	0.00	0.00		0.00	0.00	0.00	0.00	0.00		0.00					0.00	0.00	0.00	0.00	0.00	0.00	0.00	0.00	0.00	0.00
Pakistan	PAK			NAT_TOTAL	20200110	0.00		0.00		0.00		0.00		0.00		0.00		0.00		0.00	0.00		0.00	0.00	0.00	0.00		0.00	0.00	0.00	0.00	0.00		0.00					0.00	0.00	0.00	0.00	0.00	0.00	0.00	0.00	0.00	0.00
Pakistan	PAK			NAT_TOTAL	20200111	0.00		0.00		0.00		0.00		0.00		0.00		0.00		0.00	0.00		0.00	0.00	0.00	0.00		0.00	0.00	0.00	0.00	0.00		0.00					0.00	0.00	0.00	0.00	0.00	0.00	0.00	0.00	0.00	0.00
Pakistan	PAK			NAT_TOTAL	20200112	0.00		0.00		0.00		0.00		0.00		0.00		0.00		0.00	0.00		0.00	0.00	0.00	0.00		0.00	0.00	0.00	0.00	0.00		0.00					0.00	0.00	0.00	0.00	0.00	0.00	0.00	0.00	0.00	0.00
Pakistan	PAK			NAT_TOTAL	20200113	0.00		0.00		0.00		0.00		0.00		0.00		0.00		0.00	0.00		0.00	0.00	0.00	0.00		0.00	0.00	0.00	0.00	0.00		0.00					0.00	0.00	0.00	0.00	0.00	0.00	0.00	0.00	0.00	0.00
Pakistan	PAK			NAT_TOTAL	20200114	0.00		0.00		0.00		0.00		0.00		0.00		0.00		0.00	0.00		0.00	0.00	0.00	0.00		0.00	0.00	0.00	0.00	0.00		0.00					0.00	0.00	0.00	0.00	0.00	0.00	0.00	0.00	0.00	0.00
Pakistan	PAK			NAT_TOTAL	20200115	0.00		0.00		0.00		0.00		0.00		0.00		0.00		0.00	0.00		0.00	0.00	0.00	0.00		0.00	0.00	0.00	0.00	0.00		0.00					0.00	0.00	0.00	0.00	0.00	0.00	0.00	0.00	0.00	0.00
Pakistan	PAK			NAT_TOTAL	20200116	0.00		0.00		0.00		0.00		0.00		0.00		0.00		0.00	0.00		0.00	0.00	0.00	0.00		0.00	0.00	0.00	0.00	0.00		0.00					0.00	0.00	0.00	0.00	0.00	0.00	0.00	0.00	0.00	0.00
Pakistan	PAK			NAT_TOTAL	20200117	0.00		0.00		0.00		0.00		0.00		0.00		0.00		0.00	0.00		0.00	0.00	0.00	0.00		0.00	0.00	0.00	0.00	0.00		0.00					0.00	0.00	0.00	0.00	0.00	0.00	0.00	0.00	0.00	0.00
Pakistan	PAK			NAT_TOTAL	20200118	0.00		0.00		0.00		0.00		0.00		0.00		0.00		0.00	0.00		0.00	0.00	0.00	0.00		0.00	0.00	0.00	0.00	0.00		0.00					0.00	0.00	0.00	0.00	0.00	0.00	0.00	0.00	0.00	0.00
Pakistan	PAK			NAT_TOTAL	20200119	0.00		0.00		0.00		0.00		0.00		0.00		0.00		0.00	0.00		0.00	0.00	0.00	0.00		0.00	0.00	0.00	0.00	0.00		0.00					0.00	0.00	0.00	0.00	0.00	0.00	0.00	0.00	0.00	0.00
Pakistan	PAK			NAT_TOTAL	20200120	0.00		0.00		0.00		0.00		0.00		0.00		0.00		0.00	0.00		0.00	0.00	0.00	0.00		0.00	0.00	0.00	0.00	0.00		0.00					0.00	0.00	0.00	0.00	0.00	0.00	0.00	0.00	0.00	0.00
Pakistan	PAK			NAT_TOTAL	20200121	0.00		0.00		0.00		0.00		0.00		0.00		0.00		0.00	0.00		0.00	0.00	0.00	0.00		0.00	0.00	0.00	0.00	0.00		0.00					0.00	0.00	0.00	0.00	0.00	0.00	0.00	0.00	0.00	0.00
Pakistan	PAK			NAT_TOTAL	20200122	0.00		0.00		0.00		0.00		0.00		0.00		0.00		0.00	0.00		0.00	0.00	0.00	0.00		0.00	0.00	0.00	0.00	0.00		0.00			0	0	0.00	0.00	0.00	0.00	0.00	0.00	0.00	0.00	0.00	0.00
Pakistan	PAK			NAT_TOTAL	20200123	0.00		0.00		0.00		0.00		0.00		0.00		0.00		0.00	0.00		0.00	0.00	0.00	0.00		0.00	0.00	0.00	0.00	0.00		0.00			0	0	0.00	0.00	0.00	0.00	0.00	0.00	0.00	0.00	0.00	0.00
Pakistan	PAK			NAT_TOTAL	20200124	0.00		0.00		0.00		0.00		0.00		0.00		0.00		0.00	0.00		0.00	0.00	0.00	0.00		0.00	1.00	0.00	0.00	0.00		0.00			0	0	0.00	0.00	0.00	0.00	3.33	3.33	3.85	3.85	0.00	0.00
Pakistan	PAK			NAT_TOTAL	20200125	0.00		0.00		0.00		0.00		0.00		0.00		0.00		0.00	0.00		0.00	0.00	0.00	0.00		0.00	1.00	0.00	0.00	0.00		0.00			0	0	0.00	0.00	0.00	0.00	3.33	3.33	3.85	3.85	0.00	0.00
Pakistan	PAK			NAT_TOTAL	20200126	0.00		0.00		0.00		0.00		0.00		0.00		0.00		0.00	0.00		0.00	0.00	0.00	0.00		0.00	1.00	0.00	0.00	0.00		0.00			0	0	0.00	0.00	0.00	0.00	3.33	3.33	3.85	3.85	0.00	0.00
Pakistan	PAK			NAT_TOTAL	20200127	0.00		0.00		0.00		0.00		0.00		0.00		0.00		0.00	0.00		0.00	0.00	0.00	0.00		0.00	1.00	0.00	0.00	0.00		0.00			0	0	0.00	0.00	0.00	0.00	3.33	3.33	3.85	3.85	0.00	0.00
Pakistan	PAK			NAT_TOTAL	20200128	0.00		0.00		0.00		0.00		0.00		0.00		0.00		0.00	0.00		0.00	0.00	0.00	0.00		0.00	1.00	0.00	0.00	0.00		0.00			0	0	0.00	0.00	0.00	0.00	3.33	3.33	3.85	3.85	0.00	0.00
Pakistan	PAK			NAT_TOTAL	20200129	0.00		0.00		0.00		0.00		0.00		0.00		0.00		0.00	0.00		0.00	0.00	0.00	0.00		0.00	1.00	0.00	0.00	0.00		0.00			0	0	0.00	0.00	0.00	0.00	3.33	3.33	3.85	3.85	0.00	0.00
Pakistan	PAK			NAT_TOTAL	20200130	0.00		0.00		0.00		0.00		0.00		0.00		0.00		0.00	0.00		0.00	0.00	0.00	0.00		0.00	1.00	0.00	0.00	0.00		0.00			0	0	0.00	0.00	0.00	0.00	3.33	3.33	3.85	3.85	0.00	0.00
Pakistan	PAK			NAT_TOTAL	20200131	0.00		0.00		0.00		0.00		0.00		0.00		0.00		3.00	0.00		0.00	0.00	0.00	0.00		0.00	1.00	0.00	0.00	0.00		0.00			0	0	8.33	8.33	10.71	10.71	8.33	8.33	9.62	9.62	0.00	0.00
Pakistan	PAK			NAT_TOTAL	20200201	0.00		0.00		0.00		0.00		0.00		0.00		0.00		3.00	0.00		0.00	0.00	0.00	0.00		0.00	1.00	0.00	0.00	0.00		0.00			0	0	8.33	8.33	10.71	10.71	8.33	8.33	9.62	9.62	0.00	0.00
Pakistan	PAK			NAT_TOTAL	20200202	0.00		0.00		0.00		0.00		0.00		0.00		0.00		3.00	0.00		0.00	0.00	0.00	0.00		0.00	1.00	0.00	0.00	0.00		0.00			0	0	8.33	8.33	10.71	10.71	8.33	8.33	9.62	9.62	0.00	0.00
Pakistan	PAK			NAT_TOTAL	20200203	0.00		0.00		0.00		0.00		0.00		0.00		0.00		0.00	0.00		0.00	0.00	0.00	0.00		0.00	1.00	0.00	0.00	0.00		0.00			0	0	0.00	0.00	0.00	0.00	3.33	3.33	3.85	3.85	0.00	0.00
Pakistan	PAK			NAT_TOTAL	20200204	0.00		0.00		0.00		0.00		0.00		0.00		0.00		0.00	0.00		0.00	0.00	0.00	0.00		0.00	1.00	0.00	0.00	0.00		0.00			0	0	0.00	0.00	0.00	0.00	3.33	3.33	3.85	3.85	0.00	0.00
Pakistan	PAK			NAT_TOTAL	20200205	0.00		0.00		0.00		0.00		0.00		0.00		0.00		0.00	0.00		0.00	0.00	0.00	0.00		0.00	1.00	0.00	0.00	0.00		0.00			0	0	0.00	0.00	0.00	0.00	3.33	3.33	3.85	3.85	0.00	0.00
Pakistan	PAK			NAT_TOTAL	20200206	0.00		0.00		0.00		0.00		0.00		0.00		0.00		0.00	0.00		0.00	0.00	0.00	0.00		0.00	1.00	0.00	0.00	0.00		0.00			0	0	0.00	0.00	0.00	0.00	3.33	3.33	3.85	3.85	0.00	0.00
Pakistan	PAK			NAT_TOTAL	20200207	0.00		0.00		0.00		0.00		0.00		0.00		0.00		0.00	0.00		0.00	0.00	0.00	0.00		0.00	1.00	0.00	0.00	0.00		0.00			0	0	0.00	0.00	0.00	0.00	3.33	3.33	3.85	3.85	0.00	0.00
Pakistan	PAK			NAT_TOTAL	20200208	0.00		0.00		0.00		0.00		0.00		0.00		0.00		0.00	0.00		0.00	0.00	0.00	0.00		0.00	1.00	0.00	0.00	0.00		0.00			0	0	0.00	0.00	0.00	0.00	3.33	3.33	3.85	3.85	0.00	0.00
Pakistan	PAK			NAT_TOTAL	20200209	0.00		0.00		0.00		0.00		0.00		0.00		0.00		0.00	0.00		0.00	0.00	0.00	0.00		0.00	1.00	0.00	0.00	0.00		0.00			0	0	0.00	0.00	0.00	0.00	3.33	3.33	3.85	3.85	0.00	0.00
Pakistan	PAK			NAT_TOTAL	20200210	0.00		0.00		0.00		0.00		0.00		0.00		0.00		0.00	0.00		0.00	0.00	0.00	0.00		0.00	1.00	0.00	0.00	0.00		0.00			0	0	0.00	0.00	0.00	0.00	3.33	3.33	3.85	3.85	0.00	0.00
Pakistan	PAK			NAT_TOTAL	20200211	0.00		0.00		0.00		0.00		0.00		0.00		0.00		0.00	0.00		0.00	0.00	0.00	0.00		0.00	1.00	0.00	0.00	0.00		0.00			0	0	0.00	0.00	0.00	0.00	3.33	3.33	3.85	3.85	0.00	0.00
Pakistan	PAK			NAT_TOTAL	20200212	0.00		0.00		0.00		0.00		0.00		0.00		0.00		0.00	0.00		0.00	0.00	0.00	2.00	1	0.00	1.00	0.00	0.00	0.00		0.00			0	0	11.11	11.11	14.29	14.29	10.00	10.00	11.54	11.54	0.00	0.00
Pakistan	PAK			NAT_TOTAL	20200213	0.00		0.00		0.00		0.00		0.00		0.00		0.00		0.00	0.00		0.00	0.00	0.00	2.00	1	0.00	1.00	0.00	0.00	0.00		0.00			0	0	11.11	11.11	14.29	14.29	10.00	10.00	11.54	11.54	0.00	0.00
Pakistan	PAK			NAT_TOTAL	20200214	0.00		0.00		0.00		0.00		0.00		0.00		0.00		0.00	0.00		0.00	0.00	0.00	2.00	1	0.00	1.00	0.00	0.00	0.00		0.00			0	0	11.11	11.11	14.29	14.29	10.00	10.00	11.54	11.54	0.00	0.00
Pakistan	PAK			NAT_TOTAL	20200215	0.00		0.00		0.00		0.00		0.00		0.00		0.00		0.00	0.00		0.00	0.00	0.00	2.00	1	0.00	1.00	0.00	0.00	0.00		0.00			0	0	11.11	11.11	14.29	14.29	10.00	10.00	11.54	11.54	0.00	0.00
Pakistan	PAK			NAT_TOTAL	20200216	0.00		0.00		0.00		0.00		0.00		0.00		0.00		0.00	0.00		0.00	0.00	0.00	2.00	1	0.00	1.00	0.00	0.00	0.00		0.00			0	0	11.11	11.11	14.29	14.29	10.00	10.00	11.54	11.54	0.00	0.00
Pakistan	PAK			NAT_TOTAL	20200217	0.00		0.00		0.00		0.00		0.00		0.00		0.00		0.00	0.00		0.00	0.00	0.00	2.00	1	0.00	1.00	0.00	0.00	0.00		0.00			0	0	11.11	11.11	14.29	14.29	10.00	10.00	11.54	11.54	0.00	0.00
Pakistan	PAK			NAT_TOTAL	20200218	0.00		0.00		0.00		0.00		0.00		0.00		0.00		0.00	0.00		0.00	0.00	0.00	2.00	1	0.00	1.00	0.00	0.00	0.00		0.00			0	0	11.11	11.11	14.29	14.29	10.00	10.00	11.54	11.54	0.00	0.00
Pakistan	PAK			NAT_TOTAL	20200219	0.00		0.00		0.00		0.00		0.00		0.00		0.00		0.00	0.00		0.00	0.00	0.00	2.00	1	0.00	1.00	0.00	0.00	0.00		0.00			0	0	11.11	11.11	14.29	14.29	10.00	10.00	11.54	11.54	0.00	0.00
Pakistan	PAK			NAT_TOTAL	20200220	0.00		0.00		0.00		0.00		0.00		0.00		0.00		0.00	0.00		0.00	0.00	0.00	2.00	1	0.00	1.00	0.00	0.00	0.00		0.00			0	0	11.11	11.11	14.29	14.29	10.00	10.00	11.54	11.54	0.00	0.00
Pakistan	PAK			NAT_TOTAL	20200221	0.00		0.00		0.00		0.00		0.00		0.00		0.00		0.00	0.00		0.00	0.00	0.00	2.00	1	0.00	1.00	0.00	0.00	0.00		0.00			0	0	11.11	11.11	14.29	14.29	10.00	10.00	11.54	11.54	0.00	0.00
Pakistan	PAK			NAT_TOTAL	20200222	0.00		0.00		0.00		0.00		0.00		0.00		0.00		0.00	0.00		0.00	0.00	0.00	2.00	1	0.00	1.00	0.00	0.00	0.00		0.00			0	0	11.11	11.11	14.29	14.29	10.00	10.00	11.54	11.54	0.00	0.00
Pakistan	PAK			NAT_TOTAL	20200223	0.00		0.00		0.00		0.00		0.00		0.00		0.00		3.00	0.00		0.00	0.00	0.00	2.00	1	0.00	1.00	0.00	0.00	0.00		0.00			0	0	19.44	19.44	25.00	25.00	15.00	15.00	17.31	17.31	0.00	0.00
Pakistan	PAK			NAT_TOTAL	20200224	0.00		0.00		0.00		0.00		0.00		0.00		0.00		3.00	0.00		0.00	0.00	0.00	2.00	1	0.00	1.00	0.00	0.00	0.00		0.00			0	0	19.44	19.44	25.00	25.00	15.00	15.00	17.31	17.31	0.00	0.00
Pakistan	PAK			NAT_TOTAL	20200225	0.00		0.00		0.00		0.00		0.00		0.00		0.00		3.00	0.00		0.00	0.00	0.00	2.00	1	1.00	1.00	0.00	0.00	0.00		0.00			2	0	19.44	19.44	25.00	25.00	17.22	17.22	19.87	19.87	0.00	0.00
Pakistan	PAK			NAT_TOTAL	20200226	0.00		0.00		0.00		0.00		0.00		0.00		0.00		3.00	0.00		0.00	0.00	0.00	2.00	1	1.00	1.00	0.00	0.00	0.00		0.00			2	0	19.44	19.44	25.00	25.00	17.22	17.22	19.87	19.87	0.00	0.00
Pakistan	PAK			NAT_TOTAL	20200227	3.00	0	0.00		0.00		0.00		0.00		0.00		0.00		3.00	0.00		0.00	0.00	0.00	2.00	1	1.00	1.00	0.00	0.00	0.00		0.00			2	0	28.70	28.70	35.71	35.71	22.78	22.78	26.28	26.28	0.00	0.00
Pakistan	PAK			NAT_TOTAL	20200228	3.00	0	0.00		0.00		0.00		0.00		0.00		0.00		3.00	0.00		0.00	0.00	0.00	2.00	1	1.00	1.00	0.00	0.00	0.00		0.00			4	0	28.70	28.70	35.71	35.71	22.78	22.78	26.28	26.28	0.00	0.00
Pakistan	PAK			NAT_TOTAL	20200229	3.00	0	0.00		0.00		0.00		0.00		0.00		0.00		3.00	0.00		0.00	0.00	0.00	2.00	1	1.00	1.00	0.00	0.00	0.00		0.00			4	0	28.70	28.70	35.71	35.71	22.78	22.78	26.28	26.28	0.00	0.00
Pakistan	PAK			NAT_TOTAL	20200301	3.00	0	0.00		0.00		0.00		0.00		0.00		0.00		3.00	0.00		0.00	0.00	0.00	2.00	1	1.00	1.00	0.00	0.00	0.00		0.00			4	0	28.70	28.70	35.71	35.71	22.78	22.78	26.28	26.28	0.00	0.00
Pakistan	PAK			NAT_TOTAL	20200302	3.00	0	0.00		0.00		0.00		0.00		0.00		0.00		3.00	0.00		0.00	0.00	0.00	2.00	1	1.00	1.00	0.00	0.00	0.00		0.00			5	0	28.70	28.70	35.71	35.71	22.78	22.78	26.28	26.28	0.00	0.00
Pakistan	PAK			NAT_TOTAL	20200303	3.00	0	0.00		0.00		0.00		0.00		0.00		0.00		3.00	0.00		0.00	0.00	0.00	2.00	1	1.00	1.00	0.00	0.00	0.00		0.00			5	0	28.70	28.70	35.71	35.71	22.78	22.78	26.28	26.28	0.00	0.00
Pakistan	PAK			NAT_TOTAL	20200304	3.00	0	0.00		0.00		0.00		0.00		0.00		0.00		3.00	0.00		0.00	0.00	0.00	2.00	1	1.00	1.00	0.00	0.00	0.00		0.00			5	0	28.70	28.70	35.71	35.71	22.78	22.78	26.28	26.28	0.00	0.00
Pakistan	PAK			NAT_TOTAL	20200305	3.00	0	0.00		0.00		0.00		0.00		0.00		0.00		3.00	0.00		0.00	0.00	0.00	2.00	1	1.00	1.00	0.00	0.00	0.00		0.00			6	0	28.70	28.70	35.71	35.71	22.78	22.78	26.28	26.28	0.00	0.00
Pakistan	PAK			NAT_TOTAL	20200306	3.00	0	0.00		0.00		0.00		0.00		0.00		0.00		3.00	0.00		0.00	0.00	0.00	2.00	1	1.00	1.00	0.00	0.00	0.00		0.00			6	0	28.70	28.70	35.71	35.71	22.78	22.78	26.28	26.28	0.00	0.00
Pakistan	PAK			NAT_TOTAL	20200307	3.00	0	0.00		0.00		0.00		0.00		0.00		0.00		3.00	0.00		0.00	0.00	0.00	2.00	1	1.00	1.00	0.00	0.00	0.00		0.00			6	0	28.70	28.70	35.71	35.71	22.78	22.78	26.28	26.28	0.00	0.00
Pakistan	PAK			NAT_TOTAL	20200308	3.00	0	0.00		0.00		0.00		0.00		0.00		0.00		3.00	0.00		0.00	0.00	0.00	2.00	1	1.00	1.00	0.00	0.00	0.00		0.00			6	0	28.70	28.70	35.71	35.71	22.78	22.78	26.28	26.28	0.00	0.00
Pakistan	PAK			NAT_TOTAL	20200309	3.00	0	0.00		0.00		0.00		0.00		0.00		0.00		3.00	0.00		0.00	0.00	0.00	2.00	1	1.00	1.00	0.00	0.00	0.00		0.00			16	0	28.70	28.70	35.71	35.71	22.78	22.78	26.28	26.28	0.00	0.00
Pakistan	PAK			NAT_TOTAL	20200310	3.00	0	0.00		0.00		0.00		0.00		0.00		0.00		3.00	0.00		0.00	0.00	0.00	2.00	1	1.00	1.00	0.00	0.00	0.00		0.00			19	0	28.70	28.70	35.71	35.71	22.78	22.78	26.28	26.28	0.00	0.00
Pakistan	PAK			NAT_TOTAL	20200311	3.00	0	0.00		0.00		0.00		0.00		0.00		0.00		3.00	0.00		0.00	0.00	0.00	2.00	1	1.00	1.00	0.00	0.00	0.00		0.00			20	0	28.70	28.70	35.71	35.71	22.78	22.78	26.28	26.28	0.00	0.00
Pakistan	PAK			NAT_TOTAL	20200312	3.00	0	0.00		0.00		0.00		0.00		0.00		0.00		3.00	0.00		0.00	0.00	0.00	2.00	1	1.00	1.00	0.00	0.00	0.00		0.00			28	0	28.70	28.70	35.71	35.71	22.78	22.78	26.28	26.28	0.00	0.00
Pakistan	PAK			NAT_TOTAL	20200313	3.00	1	0.00		2.00	1	4.00	1	0.00		0.00		0.00		3.00	0.00		0.00	0.00	0.00	2.00	1	1.00	1.00	0.00	0.00	0.00		0.00			31	0	52.78	52.78	53.57	53.57	37.22	37.22	42.95	42.95	0.00	0.00
Pakistan	PAK			NAT_TOTAL	20200314	3.00	1	0.00		2.00	1	4.00	1	0.00		0.00		0.00		3.00	0.00		0.00	0.00	0.00	2.00	1	1.00	1.00	0.00	0.00	0.00		0.00			53	0	52.78	52.78	53.57	53.57	37.22	37.22	42.95	42.95	0.00	0.00
Pakistan	PAK			NAT_TOTAL	20200315	3.00	1	0.00		2.00	1	4.00	1	0.00		0.00		0.00		3.00	0.00		0.00	0.00	0.00	2.00	1	1.00	1.00	0.00	0.00	0.00		0.00			136	0	52.78	52.78	53.57	53.57	37.22	37.22	42.95	42.95	0.00	0.00
Pakistan	PAK			NAT_TOTAL	20200316	3.00	1	0.00		2.00	1	4.00	1	0.00		0.00		0.00		3.00	0.00		0.00	0.00	0.00	2.00	1	1.00	1.00	0.00	0.00	0.00		0.00			236	0	52.78	52.78	53.57	53.57	37.22	37.22	42.95	42.95	0.00	0.00
Pakistan	PAK			NAT_TOTAL	20200317	3.00	1	0.00		2.00	1	4.00	1	0.00		0.00		0.00		3.00	0.00		0.00	0.00	0.00	2.00	1	1.00	1.00	0.00	0.00	0.00		0.00			299	0	52.78	52.78	53.57	53.57	37.22	37.22	42.95	42.95	0.00	0.00
Pakistan	PAK			NAT_TOTAL	20200318	3.00	1	0.00		2.00	1	4.00	1	0.00		0.00		0.00		3.00	0.00		0.00	0.75	0.00	2.00	1	1.00	1.00	0.00	0.00	0.00		0.00			454	2	52.78	52.78	53.57	53.57	37.22	37.22	42.95	42.95	0.00	0.00
Pakistan	PAK			NAT_TOTAL	20200319	3.00	1	0.00		2.00	1	4.00	1	0.00		0.00		0.00		3.00	0.00		0.00	0.00	0.00	2.00	1	1.00	1.00	0.00	0.00	0.00		0.00			501	3	52.78	52.78	53.57	53.57	37.22	37.22	42.95	42.95	0.00	0.00
Pakistan	PAK			NAT_TOTAL	20200320	3.00	1	0.00		2.00	1	4.00	1	0.00		0.00		0.00		3.00	0.00		0.00	40.00	0.00	2.00	1	1.00	1.00	0.00	0.00	0.00		0.00			730	3	52.78	52.78	53.57	53.57	37.22	37.22	42.95	42.95	0.00	0.00
Pakistan	PAK			NAT_TOTAL	20200321	3.00	1	0.00		2.00	1	4.00	1	0.00		0.00		0.00		4.00	0.00		0.00	40000000.00	0.00	2.00	1	1.00	1.00	0.00	0.00	0.00		0.00			776	5	55.56	55.56	57.14	57.14	38.89	38.89	44.87	44.87	0.00	0.00
Pakistan	PAK			NAT_TOTAL	20200322	3.00	1	0.00		2.00	1	4.00	1	0.00		0.00		0.00		4.00	0.00		0.00	0.00	0.00	2.00	1	1.00	1.00	0.00	0.00	0.00		0.00			875	6	55.56	55.56	57.14	57.14	38.89	38.89	44.87	44.87	0.00	0.00
Pakistan	PAK			NAT_TOTAL	20200323	3.00	1	3.00	1	2.00	1	4.00	1	2.00	1	2.00	1	0.00		4.00	0.00		0.00	0.00	0.00	2.00	1	1.00	1.00	0.00	0.00	0.00		0.00			972	7	85.19	85.19	96.43	96.43	56.67	56.67	65.38	65.38	0.00	0.00
Pakistan	PAK			NAT_TOTAL	20200324	3.00	1	3.00	1	2.00	1	4.00	1	2.00	1	2.00	1	2.00	0	4.00	0.00		0.00	7561436640.00	0.00	2.00	1	1.00	1.00	0.00	0.00	0.00		0.00			1063	8	93.52	93.52	96.43	96.43	61.67	61.67	71.15	71.15	0.00	0.00
Pakistan	PAK			NAT_TOTAL	20200325	3.00	1	3.00	1	2.00	1	4.00	1	2.00	1	2.00	1	2.00	0	4.00	0.00		0.00	0.00	0.00	2.00	1	1.00	1.00	0.00	0.00	0.00		0.00			1201	9	93.52	93.52	96.43	96.43	61.67	61.67	71.15	71.15	0.00	0.00
Pakistan	PAK			NAT_TOTAL	20200326	3.00	1	3.00	1	2.00	1	4.00	1	2.00	1	2.00	1	2.00	1	4.00	0.00		0.00	0.00	0.00	2.00	1	1.00	1.00	0.00	0.00	0.00		0.00			1373	11	96.30	96.30	100.00	100.00	63.33	63.33	73.08	73.08	0.00	0.00
Pakistan	PAK			NAT_TOTAL	20200327	3.00	1	3.00	1	2.00	1	4.00	1	2.00	1	2.00	1	2.00	1	4.00	0.00		0.00	0.00	0.00	2.00	1	1.00	1.00	0.00	0.00	0.00		0.00			1495	12	96.30	96.30	100.00	100.00	63.33	63.33	73.08	73.08	0.00	0.00
Pakistan	PAK			NAT_TOTAL	20200328	3.00	1	3.00	1	2.00	1	4.00	1	2.00	1	2.00	1	2.00	1	4.00	0.00		0.00	0.00	0.00	2.00	1	1.00	1.00	0.00	0.00	0.00		0.00			1597	14	96.30	96.30	100.00	100.00	63.33	63.33	73.08	73.08	0.00	0.00
Pakistan	PAK			NAT_TOTAL	20200329	3.00	1	3.00	1	2.00	1	4.00	1	2.00	1	2.00	1	2.00	1	4.00	0.00		0.00	0.00	0.00	2.00	1	1.00	1.00	0.00	0.00	0.00		0.00			1717	21	96.30	96.30	100.00	100.00	63.33	63.33	73.08	73.08	0.00	0.00
Pakistan	PAK			NAT_TOTAL	20200330	3.00	1	3.00	1	2.00	1	4.00	1	2.00	1	2.00	1	2.00	1	4.00	0.00		0.00	0.00	0.00	2.00	1	1.00	1.00	0.00	0.00	0.00		0.00			1938	26	96.30	96.30	100.00	100.00	63.33	63.33	73.08	73.08	0.00	0.00
Pakistan	PAK			NAT_TOTAL	20200331	3.00	1	3.00	1	2.00	1	4.00	1	2.00	1	2.00	1	2.00	1	4.00	0.00		0.00	0.00	0.00	2.00	1	1.00	1.00	0.00	0.00	0.00		0.00			2118	27	96.30	96.30	100.00	100.00	63.33	63.33	73.08	73.08	0.00	0.00
Pakistan	PAK			NAT_TOTAL	20200401	3.00	1	3.00	1	2.00	1	4.00	1	2.00	1	2.00	1	2.00	1	4.00	0.00		0.00	0.00	0.00	2.00	1	1.00	1.00	0.00	0.00	0.00		0.00			2421	34	96.30	96.30	100.00	100.00	63.33	63.33	73.08	73.08	0.00	0.00
Pakistan	PAK			NAT_TOTAL	20200402	3.00	1	3.00	1	2.00	1	4.00	1	2.00	1	2.00	1	2.00	1	4.00	0.00		0.00	0.00	200000000.00	2.00	1	1.00	1.00	200000000.00	0.00	0.00		0.00			2686	40	96.30	96.30	100.00	100.00	63.33	63.33	73.08	73.08	0.00	0.00
Pakistan	PAK			NAT_TOTAL	20200403	3.00	1	3.00	1	2.00	1	4.00	1	2.00	1	2.00	1	2.00	1	4.00	0.00		0.00	0.00	0.00	2.00	1	1.00	1.00	0.00	0.00	0.00		0.00			2818	41	96.30	96.30	100.00	100.00	63.33	63.33	73.08	73.08	0.00	0.00
Pakistan	PAK			NAT_TOTAL	20200404	3.00	1	3.00	1	2.00	1	4.00	1	2.00	1	2.00	1	2.00	1	4.00	0.00		0.00	0.00	0.00	2.00	1	1.00	1.00	0.00	0.00	0.00		0.00			3157	47	96.30	96.30	100.00	100.00	63.33	63.33	73.08	73.08	0.00	0.00
Pakistan	PAK			NAT_TOTAL	20200405	3.00	1	3.00	1	2.00	1	4.00	1	2.00	1	2.00	1	2.00	1	4.00	0.00		0.00	0.00	0.00	2.00	1	1.00	1.00	0.00	0.00	0.00		0.00			3766	53	96.30	96.30	100.00	100.00	63.33	63.33	73.08	73.08	0.00	0.00
Pakistan	PAK			NAT_TOTAL	20200406	3.00	1	3.00	1	2.00	1	4.00	1	2.00	1	2.00	1	2.00	1	4.00	0.00		0.00	0.00	0.00	2.00	1	1.00	1.00	0.00	0.00	0.00		0.00			4035	57	96.30	96.30	100.00	100.00	63.33	63.33	73.08	73.08	0.00	0.00
Pakistan	PAK			NAT_TOTAL	20200407	3.00	1	3.00	1	2.00	1	4.00	1	2.00	1	2.00	1	2.00	1	4.00	0.00		0.00	0.00	0.00	2.00	1	1.00	1.00	0.00	0.00	0.00		0.00			4263	61	96.30	96.30	100.00	100.00	63.33	63.33	73.08	73.08	0.00	0.00
Pakistan	PAK			NAT_TOTAL	20200408	3.00	1	3.00	1	2.00	1	4.00	1	2.00	1	2.00	1	2.00	1	4.00	0.00		0.00	560000000.00	0.00	2.00	1	1.00	1.00	0.00	0.00	0.00		0.00			4489	65	96.30	96.30	100.00	100.00	63.33	63.33	73.08	73.08	0.00	0.00
Pakistan	PAK			NAT_TOTAL	20200409	3.00	1	3.00	1	2.00	1	4.00	1	2.00	1	2.00	1	2.00	1	4.00	1.00	1	0.00	0.00	3.00	2.00	1	1.00	1.00	0.00	0.00	0.00		0.00			4695	66	96.30	96.30	100.00	100.00	66.67	66.67	73.08	73.08	25.00	25.00
Pakistan	PAK			NAT_TOTAL	20200410	3.00	1	3.00	1	2.00	1	4.00	1	2.00	1	2.00	1	2.00	1	4.00	1.00	1	0.00	0.00	0.00	2.00	1	1.00	1.00	0.00	0.00	0.00		0.00			5011	86	96.30	96.30	100.00	100.00	66.67	66.67	73.08	73.08	25.00	25.00
Pakistan	PAK			NAT_TOTAL	20200411	3.00	1	3.00	1	2.00	1	4.00	1	2.00	1	2.00	1	2.00	1	4.00	1.00	1	0.00	0.00	0.00	2.00	1	2.00	1.00	0.00	0.00	0.00		0.00			5230	91	96.30	96.30	100.00	100.00	68.89	68.89	75.64	75.64	25.00	25.00
Pakistan	PAK			NAT_TOTAL	20200412	3.00	1	3.00	1	2.00	1	4.00	1	2.00	1	2.00	1	2.00	1	4.00	1.00	1	0.00	0.00	0.00	2.00	1	2.00	1.00	0.00	0.00	0.00		0.00			5496	93	96.30	96.30	100.00	100.00	68.89	68.89	75.64	75.64	25.00	25.00
Pakistan	PAK			NAT_TOTAL	20200413	3.00	1	3.00	1	2.00	1	4.00	1	2.00	1	2.00	1	2.00	1	4.00	1.00	1	0.00	0.00	0.00	2.00	1	2.00	1.00	0.00	0.00	0.00		0.00			5837	96	96.30	96.30	100.00	100.00	68.89	68.89	75.64	75.64	25.00	25.00
Pakistan	PAK			NAT_TOTAL	20200414	3.00	1	3.00	1	2.00	1	4.00	1	2.00	1	2.00	1	2.00	1	4.00	1.00	1	0.00	0.00	0.00	2.00	1	2.00	1.00	0.00	0.00	0.00		0.00			6383	111	96.30	96.30	100.00	100.00	68.89	68.89	75.64	75.64	25.00	25.00
Pakistan	PAK			NAT_TOTAL	20200415	3.00	1	2.00	1	2.00	1	4.00	1	2.00	1	2.00	1	2.00	1	4.00	1.00	1	0.00	0.00	0.00	2.00	1	2.00	1.00	0.00	0.00	0.00		0.00			6919	128	92.59	92.59	96.43	96.43	66.67	66.67	73.08	73.08	25.00	25.00
Pakistan	PAK			NAT_TOTAL	20200416	3.00	1	2.00	1	2.00	1	4.00	1	2.00	1	2.00	1	2.00	1	4.00	1.00	1	1.00	0.00	0.00	2.00	1	2.00	1.00	0.00	0.00	0.00		0.00			7025	135	92.59	92.59	96.43	96.43	70.00	70.00	73.08	73.08	50.00	50.00
Pakistan	PAK			NAT_TOTAL	20200417	3.00	1	2.00	1	2.00	1	4.00	1	2.00	1	2.00	1	2.00	1	4.00	1.00	1	1.00	0.00	0.00	2.00	1	2.00	1.00	0.00	0.00	0.00		0.00			7638	143	92.59	92.59	96.43	96.43	70.00	70.00	73.08	73.08	50.00	50.00
Pakistan	PAK			NAT_TOTAL	20200418	3.00	1	2.00	1	2.00	1	4.00	1	2.00	1	2.00	1	2.00	1	4.00	1.00	1	1.00	0.00	0.00	2.00	1	2.00	1.00	0.00	0.00	0.00		0.00			8348	168	92.59	92.59	96.43	96.43	70.00	70.00	73.08	73.08	50.00	50.00
Pakistan	PAK			NAT_TOTAL	20200419	3.00	1	2.00	1	2.00	1	4.00	1	2.00	1	2.00	1	2.00	1	4.00	1.00	1	1.00	0.00	0.00	2.00	1	2.00	1.00	0.00	0.00	0.00		0.00			8418	176	92.59	92.59	96.43	96.43	70.00	70.00	73.08	73.08	50.00	50.00
Pakistan	PAK			NAT_TOTAL	20200420	3.00	1	2.00	1	2.00	1	4.00	1	2.00	1	2.00	1	2.00	1	4.00	1.00	1	1.00	0.00	0.00	2.00	1	2.00	1.00	0.00	0.00	0.00		0.00			9565	201	92.59	92.59	96.43	96.43	70.00	70.00	73.08	73.08	50.00	50.00
Pakistan	PAK			NAT_TOTAL	20200421	3.00	1	2.00	1	2.00	1	4.00	1	2.00	1	2.00	1	2.00	1	4.00	1.00	1	1.00	0.00	0.00	2.00	1	2.00	1.00	0.00	0.00	0.00		0.00			10076	212	92.59	92.59	96.43	96.43	70.00	70.00	73.08	73.08	50.00	50.00
Pakistan	PAK			NAT_TOTAL	20200422	3.00	1	2.00	1	2.00	1	4.00	1	2.00	1	2.00	1	2.00	1	4.00	1.00	1	1.00	0.00	0.00	2.00	1	2.00	1.00	0.00	0.00	0.00		0.00			11155	237	92.59	92.59	96.43	96.43	70.00	70.00	73.08	73.08	50.00	50.00
Pakistan	PAK			NAT_TOTAL	20200423	3.00	1	2.00	1	2.00	1	4.00	1	2.00	1	2.00	1	2.00	1	4.00	1.00	1	1.00	0.00	0.00	2.00	1	2.00	1.00	0.00	0.00	0.00		0.00			11940	253	92.59	92.59	96.43	96.43	70.00	70.00	73.08	73.08	50.00	50.00
Pakistan	PAK			NAT_TOTAL	20200424	3.00	1	2.00	1	2.00	0	4.00	1	2.00	1	2.00	1	2.00	1	4.00	1.00	1	1.00	0.00	0.00	2.00	1	2.00	1.00	0.00	0.00	0.00		0.00			12723	269	89.81	89.81	96.43	96.43	68.33	68.33	71.15	71.15	50.00	50.00
Pakistan	PAK			NAT_TOTAL	20200425	3.00	1	2.00	1	2.00	0	4.00	1	2.00	1	2.00	1	2.00	1	4.00	1.00	1	1.00	0.00	0.00	2.00	1	2.00	1.00	0.00	0.00	0.00		0.00			13328	281	89.81	89.81	96.43	96.43	68.33	68.33	71.15	71.15	50.00	50.00
Pakistan	PAK			NAT_TOTAL	20200426	3.00	1	2.00	1	2.00	0	4.00	1	2.00	1	2.00	1	2.00	1	4.00	1.00	1	1.00	0.00	0.00	2.00	1	2.00	1.00	0.00	0.00	0.00		0.00			13915	292	89.81	89.81	96.43	96.43	68.33	68.33	71.15	71.15	50.00	50.00
Pakistan	PAK			NAT_TOTAL	20200427	3.00	1	2.00	1	2.00	0	4.00	1	2.00	1	2.00	1	2.00	1	4.00	1.00	1	1.00	0.00	0.00	2.00	1	2.00	1.00	0.00	0.00	0.00		0.00			14612	312	89.81	89.81	96.43	96.43	68.33	68.33	71.15	71.15	50.00	50.00
Pakistan	PAK			NAT_TOTAL	20200428	3.00	1	2.00	1	2.00	0	4.00	1	2.00	1	2.00	1	2.00	1	4.00	1.00	1	1.00	0.00	0.00	2.00	1	2.00	1.00	0.00	0.00	0.00		0.00			15525	343	89.81	89.81	96.43	96.43	68.33	68.33	71.15	71.15	50.00	50.00
Pakistan	PAK			NAT_TOTAL	20200429	3.00	1	2.00	1	2.00	0	4.00	1	2.00	1	2.00	1	2.00	1	4.00	1.00	1	1.00	0.00	0.00	2.00	1	2.00	1.00	0.00	0.00	0.00		0.00			16817	385	89.81	89.81	96.43	96.43	68.33	68.33	71.15	71.15	50.00	50.00
Pakistan	PAK			NAT_TOTAL	20200430	3.00	1	2.00	1	2.00	0	4.00	1	2.00	1	2.00	1	2.00	1	4.00	1.00	1	1.00	0.00	0.00	2.00	1	2.00	1.00	0.00	0.00	0.00		0.00			18114	417	89.81	89.81	96.43	96.43	68.33	68.33	71.15	71.15	50.00	50.00
Pakistan	PAK			NAT_TOTAL	20200501	3.00	1	2.00	1	2.00	0	4.00	1	2.00	1	2.00	1	2.00	1	4.00	1.00	1	1.00	0.00	0.00	2.00	1	2.00	2.00	0.00	0.00	0.00		0.00			19103	440	89.81	89.81	96.43	96.43	71.67	71.67	75.00	75.00	50.00	50.00
Pakistan	PAK			NAT_TOTAL	20200502	3.00	1	2.00	1	2.00	0	4.00	1	2.00	1	2.00	1	2.00	1	4.00	1.00	1	1.00	0.00	0.00	2.00	1	2.00	2.00	0.00	0.00	0.00		0.00			20084	457	89.81	89.81	96.43	96.43	71.67	71.67	75.00	75.00	50.00	50.00
Pakistan	PAK			NAT_TOTAL	20200503	3.00	1	2.00	1	2.00	0	4.00	1	2.00	1	2.00	1	2.00	1	4.00	1.00	1	1.00	0.00	0.00	2.00	1	2.00	2.00	0.00	0.00	0.00		0.00			20941	476	89.81	89.81	96.43	96.43	71.67	71.67	75.00	75.00	50.00	50.00
Pakistan	PAK			NAT_TOTAL	20200504	3.00	1	2.00	1	2.00	0	4.00	1	2.00	1	2.00	1	2.00	1	4.00	1.00	1	1.00	0.00	0.00	2.00	1	2.00	2.00	0.00	0.00	0.00		0.00			22049	514	89.81	89.81	96.43	96.43	71.67	71.67	75.00	75.00	50.00	50.00
Pakistan	PAK			NAT_TOTAL	20200505	3.00	1	2.00	1	2.00	0	4.00	1	2.00	1	2.00	1	2.00	1	4.00	1.00	1	1.00	0.00	0.00	2.00	1	2.00	2.00	0.00	0.00	0.00		0.00			24073	564	89.81	89.81	96.43	96.43	71.67	71.67	75.00	75.00	50.00	50.00
Pakistan	PAK			NAT_TOTAL	20200506	3.00	1	2.00	1	2.00	0	4.00	1	2.00	1	2.00	1	2.00	1	4.00	1.00	1	1.00	0.00	0.00	2.00	1	2.00	2.00	0.00	0.00	0.00		0.00			24644	585	89.81	89.81	96.43	96.43	71.67	71.67	75.00	75.00	50.00	50.00
Pakistan	PAK			NAT_TOTAL	20200507	3.00	1	2.00	1	2.00	0	4.00	1	2.00	1	2.00	1	2.00	1	4.00	1.00	1	1.00	0.00	0.00	2.00	1	2.00	2.00	0.00	0.00	0.00		0.00			26435	599	89.81	89.81	96.43	96.43	71.67	71.67	75.00	75.00	50.00	50.00
Pakistan	PAK			NAT_TOTAL	20200508	3.00	1	2.00	1	2.00	0	4.00	1	2.00	1	2.00	1	2.00	1	4.00	1.00	1	1.00	0.00	0.00	2.00	1	2.00	2.00	0.00	0.00	0.00		0.00			28736	636	89.81	89.81	96.43	96.43	71.67	71.67	75.00	75.00	50.00	50.00
Pakistan	PAK			NAT_TOTAL	20200509	3.00	1	2.00	1	2.00	0	4.00	1	2.00	1	2.00	1	2.00	1	4.00	1.00	1	1.00	0.00	0.00	2.00	1	2.00	2.00	0.00	0.00	0.00		0.00			30334	659	89.81	89.81	96.43	96.43	71.67	71.67	75.00	75.00	50.00	50.00
Pakistan	PAK			NAT_TOTAL	20200510	3.00	1	2.00	1	2.00	0	4.00	1	2.00	1	2.00	1	2.00	1	4.00	1.00	1	1.00	0.00	0.00	2.00	1	2.00	2.00	0.00	0.00	0.00		0.00			32081	706	89.81	89.81	96.43	96.43	71.67	71.67	75.00	75.00	50.00	50.00
Pakistan	PAK			NAT_TOTAL	20200511	3.00	1	2.00	1	2.00	0	4.00	1	2.00	1	2.00	1	2.00	1	4.00	1.00	1	1.00	0.00	0.00	2.00	1	2.00	2.00	0.00	0.00	0.00		0.00			34336	737	89.81	89.81	96.43	96.43	71.67	71.67	75.00	75.00	50.00	50.00
Pakistan	PAK			NAT_TOTAL	20200512	3.00	1	2.00	1	2.00	0	4.00	1	2.00	1	2.00	1	2.00	1	4.00	1.00	1	1.00	0.00	0.00	2.00	1	2.00	2.00	0.00	0.00	0.00		0.00			35298	761	89.81	89.81	96.43	96.43	71.67	71.67	75.00	75.00	50.00	50.00
Pakistan	PAK			NAT_TOTAL	20200513	3.00	1	2.00	1	2.00	0	4.00	1	2.00	1	2.00	1	2.00	1	4.00	1.00	1	1.00	0.00	0.00	2.00	1	2.00	2.00	0.00	0.00	0.00		0.00			35788	770	89.81	89.81	96.43	96.43	71.67	71.67	75.00	75.00	50.00	50.00
Pakistan	PAK			NAT_TOTAL	20200514	3.00	1	2.00	1	2.00	0	4.00	1	2.00	1	2.00	1	2.00	1	4.00	1.00	1	1.00	0.00	0.00	2.00	1	2.00	2.00	0.00	0.00	0.00		0.00			38799	834	89.81	89.81	96.43	96.43	71.67	71.67	75.00	75.00	50.00	50.00
Pakistan	PAK			NAT_TOTAL	20200515	3.00	1	2.00	1	2.00	0	4.00	1	2.00	1	2.00	1	2.00	1	4.00	1.00	1	1.00	0.00	163749932.50	2.00	1	2.00	2.00	0.00	0.00	0.00		0.00			38799	834	89.81	89.81	96.43	96.43	71.67	71.67	75.00	75.00	50.00	50.00
Pakistan	PAK			NAT_TOTAL	20200516	3.00	1	2.00	1	2.00	0	4.00	1	2.00	1	2.00	1	0.00		4.00	1.00	1	1.00	0.00	0.00	2.00	1	2.00	2.00	0.00	0.00	0.00		0.00			40151	873	78.70	78.70	92.86	92.86	65.00	65.00	67.31	67.31	50.00	50.00
Pakistan	PAK			NAT_TOTAL	20200517	3.00	1	2.00	1	2.00	0	4.00	1	2.00	1	2.00	0	2.00	0	4.00	1.00	1	1.00	0.00	0.00	2.00	1	2.00	2.00	0.00	0.00	0.00		0.00			42125	903	85.19	85.19	91.67	91.67	68.89	68.89	71.79	71.79	50.00	50.00
Pakistan	PAK			NAT_TOTAL	20200518	3.00	1	2.00	1	2.00	0	4.00	1	2.00	1	2.00	0	2.00	0	4.00	1.00	1	1.00	0.00	0.00	2.00	1	2.00	2.00	0.00	0.00	0.00		0.00			43966	939	85.19	85.19	91.67	91.67	68.89	68.89	71.79	71.79	50.00	50.00
Pakistan	PAK			NAT_TOTAL	20200519	3.00	1	2.00	1	2.00	0	4.00	1	2.00	1	2.00	0	2.00	0	4.00	1.00	1	1.00	0.00	0.00	2.00	1	2.00	2.00	0.00	0.00	0.00		0.00			45898	985	85.19	85.19	91.67	91.67	68.89	68.89	71.79	71.79	50.00	50.00
Pakistan	PAK			NAT_TOTAL	20200520	3.00	1	2.00	1	2.00	0	4.00	1	2.00	1	2.00	0	2.00	0	4.00	1.00	1	1.00	0.00	0.00	2.00	1	2.00	2.00	0.00	0.00	0.00		0.00			48091	1017	85.19	85.19	91.67	91.67	68.89	68.89	71.79	71.79	50.00	50.00
Pakistan	PAK			NAT_TOTAL	20200521	3.00	1	2.00	1	2.00	0	4.00	1	2.00	1	2.00	0	2.00	0	3.00	1.00	1	2.00	0.00	0.00	2.00	1	2.00	1.00	0.00	0.00	0.00		0.00			50694	1067	82.41	82.41	88.10	88.10	67.22	67.22	66.03	66.03	75.00	75.00
Pakistan	PAK			NAT_TOTAL	20200522	3.00	1	2.00	1	2.00	0	4.00	1	2.00	1	2.00	0	2.00	0	3.00	1.00	1	2.00	0.00	0.00	2.00	1	2.00	1.00	0.00	0.00	0.00		0.00			52437	1101	82.41	82.41	88.10	88.10	67.22	67.22	66.03	66.03	75.00	75.00
Pakistan	PAK			NAT_TOTAL	20200523	3.00	1	2.00	1	2.00	0	4.00	1	2.00	1	2.00	0	2.00	0	3.00	1.00	1	2.00	0.00	0.00	2.00	1	2.00	1.00	0.00	0.00	0.00		0.00			54601	1133	82.41	82.41	88.10	88.10	67.22	67.22	66.03	66.03	75.00	75.00
Pakistan	PAK			NAT_TOTAL	20200524	3.00	1	2.00	1	2.00	0	4.00	1	2.00	1	2.00	0	2.00	0	3.00	1.00	1	2.00	0.00	0.00	2.00	1	2.00	1.00	0.00	0.00	0.00		0.00			56349	1167	82.41	82.41	88.10	88.10	67.22	67.22	66.03	66.03	75.00	75.00
Pakistan	PAK			NAT_TOTAL	20200525	3.00	1	2.00	1	2.00	0	4.00	1	2.00	1	2.00	0	2.00	0	3.00	1.00	1	2.00	0.00	0.00	2.00	1	2.00	1.00	0.00	0.00	0.00		0.00			57705	1197	82.41	82.41	88.10	88.10	67.22	67.22	66.03	66.03	75.00	75.00
Pakistan	PAK			NAT_TOTAL	20200526	3.00	1	2.00	1	2.00	0	4.00	1	2.00	1	2.00	0	2.00	0	3.00	1.00	1	2.00	0.00	0.00	2.00	1	2.00	1.00	0.00	0.00	0.00		0.00			59151	1225	82.41	82.41	88.10	88.10	67.22	67.22	66.03	66.03	75.00	75.00
Pakistan	PAK			NAT_TOTAL	20200527	3.00	1	2.00	1	2.00	0	4.00	1	2.00	1	2.00	0	2.00	0	3.00	1.00	1	2.00	0.00	0.00	2.00	1	2.00	1.00	0.00	0.00	0.00		0.00			61227	1260	82.41	82.41	88.10	88.10	67.22	67.22	66.03	66.03	75.00	75.00
Pakistan	PAK			NAT_TOTAL	20200528	3.00	1	2.00	1	2.00	0	4.00	1	2.00	1	2.00	0	2.00	0	3.00	1.00	1	2.00	0.00	0.00	2.00	1	2.00	1.00	0.00	0.00	0.00		0.00			64028	1317	82.41	82.41	88.10	88.10	67.22	67.22	66.03	66.03	75.00	75.00
Pakistan	PAK			NAT_TOTAL	20200529	3.00	1	2.00	1	2.00	0	4.00	1	2.00	1	2.00	0	2.00	0	3.00	1.00	1	2.00	0.00	0.00	2.00	1	2.00	1.00	0.00	0.00	0.00		0.00			66457	1395	82.41	82.41	88.10	88.10	67.22	67.22	66.03	66.03	75.00	75.00
Pakistan	PAK			NAT_TOTAL	20200530	3.00	1	2.00	1	2.00	0	4.00	1	2.00	1	2.00	0	2.00	0	3.00	1.00	1	2.00	0.00	0.00	2.00	1	2.00	1.00	0.00	0.00			0.00			69496	1483	82.41	82.41	88.10	88.10	67.22	67.22	66.03	66.03	75.00	75.00
Pakistan	PAK			NAT_TOTAL	20200531	3.00	1	2.00	1	2.00	0	4.00	1	2.00	1	2.00	0	2.00	0	3.00	1.00	1	2.00	0.00	0.00	2.00	1	2.00	1.00	0.00	0.00	3.00	1	0.00			72460	1543	82.41	82.41	88.10	88.10	72.22	72.22	71.79	71.79	75.00	75.00
Pakistan	PAK			NAT_TOTAL	20200601	3.00	1	2.00	1	2.00	0	4.00	1	2.00	1	2.00	0	2.00	0	3.00	1.00	1	2.00	0.00	0.00	2.00	1	2.00	1.00	0.00	0.00	3.00	1	0.00			76398	1621	82.41	82.41	88.10	88.10	72.22	72.22	71.79	71.79	75.00	75.00
Pakistan	PAK			NAT_TOTAL	20200602	3.00	1	2.00	1	2.00	0	4.00	1	2.00	1	2.00	0	2.00	0	3.00	1.00	1	2.00	0.00	0.00	2.00	1	2.00	1.00	0.00	0.00	3.00	1	0.00			80463	1688	82.41	82.41	88.10	88.10	72.22	72.22	71.79	71.79	75.00	75.00
Pakistan	PAK			NAT_TOTAL	20200603	3.00	1	2.00	1	2.00	0	4.00	1	2.00	1	2.00	0	2.00	0	3.00	1.00	1	2.00	0.00	0.00	2.00	1	2.00	1.00	0.00	0.00	3.00	1	0.00			85264	1770	82.41	82.41	88.10	88.10	72.22	72.22	71.79	71.79	75.00	75.00
Pakistan	PAK			NAT_TOTAL	20200604	3.00	1	2.00	1	2.00	0	4.00	1	2.00	0	1.00	1	0.00		3.00	1.00	1	2.00	0.00	0.00	2.00	1	2.00	1.00	0.00	0.00	3.00	1	0.00			89249	1838	69.44	69.44	80.95	80.95	64.44	64.44	62.82	62.82	75.00	75.00
Pakistan	PAK			NAT_TOTAL	20200605	3.00	1	2.00	1	2.00	0	4.00	1	2.00	0	1.00	1	0.00		3.00	1.00	1	2.00	0.00	0.00	2.00	1	2.00	1.00	0.00	0.00	3.00	1	0.00			93983	1935	69.44	69.44	80.95	80.95	64.44	64.44	62.82	62.82	75.00	75.00
Pakistan	PAK			NAT_TOTAL	20200606	3.00	1	2.00	1	2.00	0	4.00	1	2.00	0	1.00	1	0.00		3.00	1.00	1	2.00	0.00	0.00	2.00	1	2.00	1.00	0.00	0.00	3.00	1	0.00			98943	2002	69.44	69.44	80.95	80.95	64.44	64.44	62.82	62.82	75.00	75.00
Pakistan	PAK			NAT_TOTAL	20200607	3.00	1	2.00	1	2.00	0	4.00	1	0.00		1.00	1	0.00		3.00	1.00	1	2.00	0.00	0.00	2.00	1	2.00	1.00	0.00	0.00	3.00	1	0.00			103671	2067	61.11	61.11	71.43	71.43	59.44	59.44	57.05	57.05	75.00	75.00
Pakistan	PAK			NAT_TOTAL	20200608	3.00	1	2.00	1	2.00	0	4.00	1	0.00		1.00	1	0.00		3.00	1.00	1	2.00	0.00	0.00	2.00	1	2.00	1.00	0.00	0.00	3.00	1	0.00			108317	2172	61.11	61.11	71.43	71.43	59.44	59.44	57.05	57.05	75.00	75.00
Pakistan	PAK			NAT_TOTAL	20200609	3.00	1	2.00	1	2.00	0	4.00	1	0.00		1.00	1	0.00		3.00	1.00	1	2.00	0.00	0.00	2.00	1	2.00	1.00	0.00	0.00	3.00	1	0.00			113702	2255	61.11	61.11	71.43	71.43	59.44	59.44	57.05	57.05	75.00	75.00
Pakistan	PAK			NAT_TOTAL	20200610	3.00	1	2.00	1	2.00	0	4.00	1	0.00		1.00	1	0.00		3.00	1.00	1	2.00	0.00	0.00	2.00	1	2.00	1.00	0.00	0.00	3.00	1	0.00			119536	2356	61.11	61.11	71.43	71.43	59.44	59.44	57.05	57.05	75.00	75.00
Pakistan	PAK			NAT_TOTAL	20200611	3.00	1	2.00	1	2.00	0	4.00	1	0.00		1.00	1	0.00		3.00	1.00	1	2.00	0.00	0.00	2.00	1	2.00	1.00	0.00	0.00	3.00	1	0.00			125933	2463	61.11	61.11	71.43	71.43	59.44	59.44	57.05	57.05	75.00	75.00
Pakistan	PAK			NAT_TOTAL	20200612	3.00	1	2.00	1	2.00	0	4.00	1	0.00		1.00	1	0.00		3.00	1.00	1	2.00	0.00	0.00	2.00	1	2.00	1.00	0.00	0.00	3.00	1	0.00			125933	2463	61.11	61.11	71.43	71.43	59.44	59.44	57.05	57.05	75.00	75.00
Pakistan	PAK			NAT_TOTAL	20200613	3.00	1	2.00	1	2.00	0	4.00	1	0.00		1.00	1	0.00		3.00	1.00	1	2.00	0.00	0.00	2.00	1	2.00	1.00	0.00	0.00	3.00	1	0.00			132405	2551	61.11	61.11	71.43	71.43	59.44	59.44	57.05	57.05	75.00	75.00
Pakistan	PAK			NAT_TOTAL	20200614	3.00	1	2.00	1	2.00	0	4.00	1	0.00		1.00	1	0.00		3.00	1.00	1	2.00	0.00	0.00	2.00	1	2.00	1.00	0.00	0.00	3.00	1	0.00			144478	2729	61.11	61.11	71.43	71.43	59.44	59.44	57.05	57.05	75.00	75.00
Pakistan	PAK			NAT_TOTAL	20200615	3.00	1	2.00	1	2.00	0	4.00	1	0.00		1.00	1	0.00		3.00	1.00	1	2.00	0.00	0.00	2.00	1	2.00	1.00	0.00	0.00	3.00	1	0.00			148921	2839	61.11	61.11	71.43	71.43	59.44	59.44	57.05	57.05	75.00	75.00
Pakistan	PAK			NAT_TOTAL	20200616	3.00	1	2.00	1	2.00	0	4.00	1	0.00		1.00	1	0.00		3.00	1.00	1	2.00	0.00	0.00	2.00	1	2.00	1.00	0.00	0.00	3.00	1	0.00			154760	2975	61.11	61.11	71.43	71.43	59.44	59.44	57.05	57.05	75.00	75.00
Pakistan	PAK			NAT_TOTAL	20200617	3.00	1	2.00	1	2.00	0	4.00	1	0.00		1.00	1	0.00		3.00	1.00	1	2.00	0.00	0.00	2.00	1	2.00	1.00	0.00	0.00	3.00	1	0.00			160118	3093	61.11	61.11	71.43	71.43	59.44	59.44	57.05	57.05	75.00	75.00
Pakistan	PAK			NAT_TOTAL	20200618	3.00	1	2.00	1	2.00	0	4.00	1	0.00		1.00	1	0.00		3.00	1.00	1	2.00	0.00	0.00	2.00	1	2.00	1.00	0.00	0.00	3.00	1	0.00			165062	3229	61.11	61.11	71.43	71.43	59.44	59.44	57.05	57.05	75.00	75.00
Pakistan	PAK			NAT_TOTAL	20200619	3.00	1	2.00	1	2.00	0	4.00	1	0.00		1.00	1	0.00		3.00	1.00	1	2.00	0.00	0.00	2.00	1	2.00	1.00	0.00	0.00	3.00	1	0.00			171666	3382	61.11	61.11	71.43	71.43	59.44	59.44	57.05	57.05	75.00	75.00
Pakistan	PAK			NAT_TOTAL	20200620	3.00	1	2.00	1	2.00	0	4.00	1	0.00		1.00	1	0.00		2.00	1.00	1	2.00	0.00	0.00	2.00	1	2.00	1.00	0.00	0.00	3.00	1	0.00			176617	3501	58.33	58.33	67.86	67.86	57.78	57.78	55.13	55.13	75.00	75.00
Pakistan	PAK			NAT_TOTAL	20200621	3.00	1	2.00	1	2.00	0	4.00	1	0.00		1.00	1	0.00		2.00	1.00	1	2.00	0.00	0.00	2.00	1	2.00	1.00	0.00	0.00	3.00	1	0.00			181088	3590	58.33	58.33	67.86	67.86	57.78	57.78	55.13	55.13	75.00	75.00
Pakistan	PAK			NAT_TOTAL	20200622	3.00	1	2.00	1	2.00	0	4.00	1	0.00		2.00	0	0.00		2.00	1.00	1	2.00	0.00	0.00	2.00	1	2.00	1.00	0.00	0.00	3.00	1	0.00			185034	3695	60.19	60.19	67.86	67.86	58.89	58.89	56.41	56.41	75.00	75.00
Pakistan	PAK			NAT_TOTAL	20200623	3.00	1	2.00	1	2.00	0	4.00	1	0.00		2.00	0	0.00		2.00	1.00	1	2.00	0.00	0.00	2.00	1	2.00	1.00	0.00	0.00	3.00	1	0.00			188926	3755	60.19	60.19	67.86	67.86	58.89	58.89	56.41	56.41	75.00	75.00
Pakistan	PAK			NAT_TOTAL	20200624	3.00	1	2.00	1	2.00	0	4.00	1	0.00		2.00	0	0.00		2.00	1.00	1	2.00	0.00	0.00	2.00	1	2.00	1.00	0.00	0.00	3.00	1	0.00			192970	3903	60.19	60.19	67.86	67.86	58.89	58.89	56.41	56.41	75.00	75.00
Pakistan	PAK			NAT_TOTAL	20200625	3.00	1	2.00	1	2.00	0	4.00	1	0.00		2.00	0	0.00		2.00	1.00	1	2.00	0.00	0.00	2.00	1	2.00	1.00	0.00	0.00	3.00	1	0.00			195745	3962	60.19	60.19	67.86	67.86	58.89	58.89	56.41	56.41	75.00	75.00
Pakistan	PAK			NAT_TOTAL	20200626	3.00	1	2.00	1	2.00	0	4.00	1	0.00		2.00	0	0.00		2.00	1.00	1	2.00	0.00	0.00	2.00	1	2.00	1.00	0.00	0.00	3.00	1	0.00			198883	4035	60.19	60.19	67.86	67.86	58.89	58.89	56.41	56.41	75.00	75.00
Pakistan	PAK			NAT_TOTAL	20200627	3.00	1	2.00	1	2.00	0	4.00	1	0.00		2.00	0	0.00		2.00	1.00	1	2.00	0.00	0.00	2.00	1	2.00	1.00	0.00	0.00	3.00	1	0.00			202955	4118	60.19	60.19	67.86	67.86	58.89	58.89	56.41	56.41	75.00	75.00
Pakistan	PAK			NAT_TOTAL	20200628	3.00	1	2.00	1	2.00	0	4.00	1	0.00		2.00	0	0.00		2.00	1.00	1	2.00	0.00	0.00	2.00	1	2.00	1.00	0.00	0.00	3.00	1	0.00			206512	4167	60.19	60.19	67.86	67.86	58.89	58.89	56.41	56.41	75.00	75.00
Pakistan	PAK			NAT_TOTAL	20200629	3.00	1	2.00	1	2.00	0	4.00	1	0.00		2.00	0	0.00		2.00	1.00	1	2.00	0.00	0.00	2.00	1	2.00	1.00	0.00	0.00	3.00	1	0.00			209337	4304	60.19	60.19	67.86	67.86	58.89	58.89	56.41	56.41	75.00	75.00
Pakistan	PAK			NAT_TOTAL	20200630	3.00	1	2.00	1	2.00	0	4.00	1	0.00		2.00	0	0.00		2.00	1.00	1	2.00	0.00	0.00	2.00	1	2.00	1.00	0.00	0.00	3.00	1	0.00			213470	4395	60.19	60.19	67.86	67.86	58.89	58.89	56.41	56.41	75.00	75.00
Pakistan	PAK			NAT_TOTAL	20200701	3.00	1	2.00	1	2.00	0	4.00	1	0.00		2.00	0	0.00		2.00	1.00	1	2.00	0.00	0.00	2.00	1	2.00	1.00	0.00	0.00	3.00	1	0.00			217809	4473	60.19	60.19	67.86	67.86	58.89	58.89	56.41	56.41	75.00	75.00
Pakistan	PAK			NAT_TOTAL	20200702	3.00	1	2.00	0	2.00	0	4.00	1	0.00		2.00	0	2.00	0	2.00	1.00	1	2.00	0.00	0.00	2.00	1	2.00	1.00	0.00	0.00	3.00	1	0.00			221896	4551	66.67	66.67	66.67	66.67	62.78	62.78	60.90	60.90	75.00	75.00
Pakistan	PAK			NAT_TOTAL	20200703	3.00	1	2.00	0	2.00	0	4.00	1	0.00		2.00	0	2.00	0	2.00	1.00	1	2.00	0.00	0.00	2.00	1	2.00	1.00	0.00	0.00	3.00	1	0.00			221896	4551	66.67	66.67	66.67	66.67	62.78	62.78	60.90	60.90	75.00	75.00
Pakistan	PAK			NAT_TOTAL	20200704	3.00	1	2.00	0	2.00	0	4.00	1	0.00		2.00	0	2.00	0	2.00	1.00	1	2.00	0.00	0.00	2.00	1	2.00	1.00	0.00	0.00	3.00	1	0.00			225283	4619	66.67	66.67	66.67	66.67	62.78	62.78	60.90	60.90	75.00	75.00
Pakistan	PAK			NAT_TOTAL	20200705	3.00	1	2.00	0	2.00	0	4.00	1	0.00		2.00	0	2.00	0	2.00	1.00	1	2.00	0.00	0.00	2.00	1	2.00	1.00	0.00	0.00	3.00	1	0.00			231818	4762	66.67	66.67	66.67	66.67	62.78	62.78	60.90	60.90	75.00	75.00
Pakistan	PAK			NAT_TOTAL	20200706	3.00	1	2.00	0	2.00	0	4.00	1	0.00		2.00	0	2.00	0	2.00	1.00	1	2.00	0.00	0.00	2.00	1	2.00	1.00	0.00	0.00	3.00	1	0.00			234509	4839	66.67	66.67	66.67	66.67	62.78	62.78	60.90	60.90	75.00	75.00
Pakistan	PAK			NAT_TOTAL	20200707	3.00	1	2.00	0	2.00	0	4.00	1	0.00		2.00	0	2.00	0	2.00	1.00	1	2.00	0.00	0.00	2.00	1	2.00	1.00	0.00	0.00	3.00	1	0.00			237489	4922	66.67	66.67	66.67	66.67	62.78	62.78	60.90	60.90	75.00	75.00
Pakistan	PAK			NAT_TOTAL	20200708	3.00	1	2.00	0	2.00	0	4.00	1	0.00		2.00	0	2.00	0	2.00	1.00	1	2.00	0.00	0.00	2.00	1	2.00	1.00	0.00	0.00	3.00	1	0.00			240848	4983	66.67	66.67	66.67	66.67	62.78	62.78	60.90	60.90	75.00	75.00
Pakistan	PAK			NAT_TOTAL	20200709	3.00	1	2.00	0	2.00	0	4.00	1	0.00		2.00	0	2.00	0	2.00	1.00	1	2.00	0.00	0.00	2.00	1	2.00	1.00	0.00	0.00	3.00	1	0.00			243599	5058	66.67	66.67	66.67	66.67	62.78	62.78	60.90	60.90	75.00	75.00
Pakistan	PAK			NAT_TOTAL	20200710	3.00	1	2.00	0	2.00	0	4.00	1	0.00		2.00	0	2.00	0	2.00	1.00	1	2.00	0.00	0.00	2.00	1	2.00	1.00	0.00	0.00	3.00	1	0.00			246351	5123	66.67	66.67	66.67	66.67	62.78	62.78	60.90	60.90	75.00	75.00
Pakistan	PAK			NAT_TOTAL	20200711	3.00	1	2.00	0	2.00	0	4.00	1	0.00		2.00	0	2.00	0	2.00	1.00	1	2.00	0.00	0.00	2.00	1	2.00	1.00	0.00	0.00	3.00	1	0.00			248872	5197	66.67	66.67	66.67	66.67	62.78	62.78	60.90	60.90	75.00	75.00
Pakistan	PAK			NAT_TOTAL	20200712	3.00	1	2.00	0	2.00	0	4.00	1	0.00		2.00	0	2.00	0	2.00	1.00	1	2.00	0.00	0.00	2.00	1	2.00	1.00	0.00	0.00	3.00	1	0.00			251625	5266	66.67	66.67	66.67	66.67	62.78	62.78	60.90	60.90	75.00	75.00
Pakistan	PAK			NAT_TOTAL	20200713	3.00	1	2.00	0	2.00	0	4.00	1	0.00		2.00	0	2.00	0	2.00	1.00	1	2.00	0.00	0.00	2.00	1	2.00	1.00	0.00	0.00	3.00	1	0.00			253604	5320	66.67	66.67	66.67	66.67	62.78	62.78	60.90	60.90	75.00	75.00
Pakistan	PAK			NAT_TOTAL	20200714	3.00	1	2.00	0	2.00	0	4.00	1	0.00		2.00	0	2.00	0	2.00	1.00	1	2.00	0.00	0.00	2.00	1	2.00	1.00	0.00	0.00	3.00	1	0.00			255769	5386	66.67	66.67	66.67	66.67	62.78	62.78	60.90	60.90	75.00	75.00
Pakistan	PAK			NAT_TOTAL	20200715	3.00	1	2.00	0	2.00	0	4.00	1	0.00		2.00	0	2.00	0	2.00	1.00	1	2.00	0.00	0.00	2.00	1	2.00	1.00	0.00	0.00	3.00	1	0.00			257914	5426	66.67	66.67	66.67	66.67	62.78	62.78	60.90	60.90	75.00	75.00
Pakistan	PAK			NAT_TOTAL	20200716	3.00	1	2.00	0	2.00	0	4.00	1	0.00		2.00	0	2.00	0	2.00	1.00	1	2.00	0.00	0.00	2.00	1	2.00	1.00	0.00	0.00	3.00	1	0.00			257914	5426	66.67	66.67	66.67	66.67	62.78	62.78	60.90	60.90	75.00	75.00
Pakistan	PAK			NAT_TOTAL	20200717	3.00	1	2.00	0	2.00	0	4.00	1	0.00		2.00	0	2.00	0	2.00	1.00	1	2.00	0.00	0.00	2.00	1	2.00	1.00	0.00	0.00	3.00	1	0.00			261917	5522	66.67	66.67	66.67	66.67	62.78	62.78	60.90	60.90	75.00	75.00
Pakistan	PAK			NAT_TOTAL	20200718	3.00	1	2.00	0	2.00	0	4.00	1	0.00		2.00	0	2.00	0	2.00	1.00	1	2.00	0.00	0.00	2.00	1	2.00	1.00	0.00	0.00	3.00	1	0.00			263496	5568	66.67	66.67	66.67	66.67	62.78	62.78	60.90	60.90	75.00	75.00
Pakistan	PAK			NAT_TOTAL	20200719	3.00	1	2.00	0	2.00	0	4.00	1	0.00		2.00	0	2.00	0	2.00	1.00	1	2.00	0.00	0.00	2.00	1	2.00	1.00	0.00	0.00	3.00	1	0.00			265083	5599	66.67	66.67	66.67	66.67	62.78	62.78	60.90	60.90	75.00	75.00
Pakistan	PAK			NAT_TOTAL	20200720	3.00	1	2.00	0	2.00	0	4.00	1	0.00		2.00	0	2.00	0	2.00	1.00	1	2.00	0.00	0.00	2.00	1	2.00	1.00	0.00	0.00	3.00	1	0.00			266096	5639	66.67	66.67	66.67	66.67	62.78	62.78	60.90	60.90	75.00	75.00
Pakistan	PAK			NAT_TOTAL	20200721	3.00	1	2.00	0	2.00	0	4.00	1	0.00		2.00	0	2.00	0	2.00	1.00	1	2.00	0.00	0.00	2.00	1	2.00	1.00	0.00	0.00	3.00	1	0.00			267428	5677	66.67	66.67	66.67	66.67	62.78	62.78	60.90	60.90	75.00	75.00
Pakistan	PAK			NAT_TOTAL	20200722	3.00	1	2.00	0	2.00	0	4.00	1	0.00		2.00	0	2.00	0	2.00	1.00	1	2.00	0.00	0.00	2.00	1	2.00	1.00	0.00	0.00	3.00	1	0.00			269191	5709	66.67	66.67	66.67	66.67	62.78	62.78	60.90	60.90	75.00	75.00
Pakistan	PAK			NAT_TOTAL	20200723	3.00	1	2.00	0	2.00	0	4.00	1	0.00		2.00	0	2.00	0	2.00	1.00	1	2.00	0.00	0.00	2.00	1	2.00	1.00	0.00	0.00	3.00	1	0.00			270400	5763	66.67	66.67	66.67	66.67	62.78	62.78	60.90	60.90	75.00	75.00
Pakistan	PAK			NAT_TOTAL	20200724	3.00	1	2.00	0	2.00	0	4.00	1	0.00		2.00	0	2.00	0	2.00	1.00	1	2.00	0.00	0.00	2.00	1	2.00	1.00	0.00	0.00	3.00	1	0.00			271887	5787	66.67	66.67	66.67	66.67	62.78	62.78	60.90	60.90	75.00	75.00
Pakistan	PAK			NAT_TOTAL	20200725	3.00	1	2.00	0	2.00	0	4.00	1	0.00		2.00	0	2.00	0	2.00	1.00	1	2.00	0.00	0.00	2.00	1	2.00	1.00	0.00	0.00	3.00	1	0.00			273113	5822	66.67	66.67	66.67	66.67	62.78	62.78	60.90	60.90	75.00	75.00
Pakistan	PAK			NAT_TOTAL	20200726	3.00	1	2.00	0	2.00	0	4.00	1	0.00		2.00	0	2.00	0	2.00	1.00	1	2.00	0.00	0.00	2.00	1	2.00	1.00	0.00	0.00	3.00	1	0.00			273113	5822	66.67	66.67	66.67	66.67	62.78	62.78	60.90	60.90	75.00	75.00
Pakistan	PAK			NAT_TOTAL	20200727	3.00	1	2.00	0	2.00	0	4.00	1	0.00		2.00	0	2.00	0	2.00	1.00	1	2.00	0.00	0.00	2.00	1	2.00	1.00	0.00	0.00	3.00	1	0.00			274289	5842	66.67	66.67	66.67	66.67	62.78	62.78	60.90	60.90	75.00	75.00
Pakistan	PAK			NAT_TOTAL	20200728	3.00	1	2.00	0	2.00	0	4.00	1	0.00		2.00	0	2.00	0	2.00	1.00	1	2.00	0.00	0.00	2.00	1	2.00	1.00	0.00	0.00	3.00	1	0.00			275225	5865	66.67	66.67	66.67	66.67	62.78	62.78	60.90	60.90	75.00	75.00
Pakistan	PAK			NAT_TOTAL	20200729	3.00	1	2.00	0	2.00	0	4.00	1	0.00		2.00	0	2.00	0	2.00	1.00	1	2.00	0.00	0.00	2.00	1	2.00	1.00	0.00	0.00	3.00	1	0.00			276288	5892	66.67	66.67	66.67	66.67	62.78	62.78	60.90	60.90	75.00	75.00
Pakistan	PAK			NAT_TOTAL	20200730	3.00	1	2.00	0	2.00	0	4.00	1	0.00		2.00	0	2.00	0	2.00	1.00	1	2.00	0.00	0.00	2.00	1	2.00	1.00	0.00	0.00	3.00	1	0.00			277402	5924	66.67	66.67	66.67	66.67	62.78	62.78	60.90	60.90	75.00	75.00
Pakistan	PAK			NAT_TOTAL	20200731	3.00	1	2.00	0	2.00	0	4.00	1	0.00		2.00	0	2.00	0	2.00	1.00	1	2.00	0.00	0.00	2.00	1	2.00	1.00	0.00	0.00	3.00	1	0.00			278305	5951	66.67	66.67	66.67	66.67	62.78	62.78	60.90	60.90	75.00	75.00
Pakistan	PAK			NAT_TOTAL	20200801	3.00	1	2.00	0	2.00	0	4.00	1	0.00		2.00	0	2.00	0	2.00	1.00	1	2.00	0.00	0.00	2.00	1	2.00	1.00	0.00	0.00	3.00	1	0.00			278305	5951	66.67	66.67	66.67	66.67	62.78	62.78	60.90	60.90	75.00	75.00
Pakistan	PAK			NAT_TOTAL	20200802	3.00	1	2.00	0	2.00	0	4.00	1	0.00		2.00	0	2.00	0	2.00	1.00	1	2.00	0.00	0.00	2.00	1	2.00	1.00	0.00	0.00	3.00	1	0.00			279699	5976	66.67	66.67	66.67	66.67	62.78	62.78	60.90	60.90	75.00	75.00
Pakistan	PAK			NAT_TOTAL	20200803	3.00	1	2.00	0	2.00	0	4.00	1	0.00		2.00	0	2.00	0	2.00	1.00	1	2.00	0.00	0.00	2.00	1	2.00	1.00	0.00	0.00	3.00	1	0.00			280461	5999	66.67	66.67	66.67	66.67	62.78	62.78	60.90	60.90	75.00	75.00
Pakistan	PAK			NAT_TOTAL	20200804	3.00	1	2.00	0	2.00	0	4.00	1	0.00		2.00	0	2.00	0	2.00	1.00	1	2.00	0.00	0.00	2.00	1	2.00	1.00	0.00	0.00	3.00	1	0.00			280461	5999	66.67	66.67	66.67	66.67	62.78	62.78	60.90	60.90	75.00	75.00
Pakistan	PAK			NAT_TOTAL	20200805	3.00	1	2.00	0	2.00	0	4.00	1	0.00		2.00	0	2.00	0	2.00	1.00	1	2.00	0.00	0.00	2.00	1	2.00	1.00	0.00	0.00	3.00	1	0.00			281136	6014	66.67	66.67	66.67	66.67	62.78	62.78	60.90	60.90	75.00	75.00
Pakistan	PAK			NAT_TOTAL	20200806	3.00	1	2.00	0	2.00	0	4.00	1	0.00		2.00	0	2.00	0	2.00	1.00	1	2.00	0.00	0.00	2.00	1	2.00	1.00	0.00	0.00	3.00	1	0.00			281863	6035	66.67	66.67	66.67	66.67	62.78	62.78	60.90	60.90	75.00	75.00
Pakistan	PAK			NAT_TOTAL	20200807	3.00	1	2.00	0	2.00	0	4.00	1	0.00		2.00	0	2.00	0	2.00	1.00	1	2.00	0.00	0.00	2.00	1	2.00	1.00	0.00	0.00	3.00	1	0.00			282645	6052	66.67	66.67	66.67	66.67	62.78	62.78	60.90	60.90	75.00	75.00
Pakistan	PAK			NAT_TOTAL	20200808	3.00	1	2.00	0	2.00	0	4.00	1	0.00		2.00	0	2.00	0	2.00	1.00	1	2.00	0.00	0.00	2.00	1	2.00	1.00	0.00	0.00	3.00	1	0.00			283487	6068	66.67	66.67	66.67	66.67	62.78	62.78	60.90	60.90	75.00	75.00
Pakistan	PAK			NAT_TOTAL	20200809	3.00	1	2.00	0	2.00	0	4.00	1	0.00		2.00	0	2.00	0	2.00	1.00	1	2.00	0.00	0.00	2.00	1	2.00	1.00	0.00	0.00	3.00	1	0.00			284121	6082	66.67	66.67	66.67	66.67	62.78	62.78	60.90	60.90	75.00	75.00
Pakistan	PAK			NAT_TOTAL	20200810	3.00	1	1.00	1	1.00	1	3.00	0	0.00		1.00	1	0.00		2.00	1.00	1	2.00	0.00	0.00	2.00	1	2.00	1.00	0.00	0.00	3.00	1	0.00			284660	6097	47.69	47.69	59.52	59.52	51.39	51.39	47.76	47.76	75.00	75.00
Pakistan	PAK			NAT_TOTAL	20200811	3.00	1	1.00	1	1.00	1	3.00	0	0.00		1.00	1	0.00		2.00	1.00	1	2.00	0.00	0.00	2.00	1	2.00	1.00	0.00	0.00	3.00	1	0.00			285191	6112	47.69	47.69	59.52	59.52	51.39	51.39	47.76	47.76	75.00	75.00
Pakistan	PAK			NAT_TOTAL	20200812	3.00	1	1.00	1	1.00	1	3.00	0	0.00		1.00	1	0.00		2.00	1.00	1	2.00	0.00	0.00	2.00	1	2.00	1.00	0.00	0.00	3.00	1	0.00			285921	6129	47.69	47.69	59.52	59.52	51.39	51.39	47.76	47.76	75.00	75.00
Pakistan	PAK			NAT_TOTAL	20200813	3.00	1	1.00	1	1.00	1	3.00	0	0.00		1.00	1	0.00		2.00	1.00	1	2.00	0.00	0.00	2.00	1	2.00	2.00	0.00	0.00	3.00	1	0.00			286674	6139	47.69	47.69	59.52	59.52	54.72	54.72	51.60	51.60	75.00	75.00
Pakistan	PAK			NAT_TOTAL	20200814	3.00	1	1.00	1	1.00	1	3.00	0	0.00		1.00	1	0.00		2.00	1.00	1	2.00	0.00	0.00	2.00	1	2.00	2.00	0.00	0.00	3.00	1	0.00			287300	6153	47.69	47.69	59.52	59.52	54.72	54.72	51.60	51.60	75.00	75.00
Pakistan	PAK			NAT_TOTAL	20200815	3.00	1	1.00	1	1.00	1	3.00	0	0.00		1.00	1	0.00		2.00	1.00	1	2.00	0.00	0.00	2.00	1	2.00	2.00	0.00	0.00	3.00	1	0.00			288047	6162	47.69	47.69	59.52	59.52	54.72	54.72	51.60	51.60	75.00	75.00
Pakistan	PAK			NAT_TOTAL	20200816	3.00	1	1.00	1	1.00	1	3.00	0	0.00		1.00	1	0.00		2.00	1.00	1	2.00	0.00	0.00	2.00	1	2.00	2.00	0.00	0.00	3.00	1	0.00			289215	6175	47.69	47.69	59.52	59.52	54.72	54.72	51.60	51.60	75.00	75.00
Pakistan	PAK			NAT_TOTAL	20200817	3.00	1	1.00	1	1.00	1	3.00	0	0.00		1.00	1	0.00		2.00	1.00	1	2.00	0.00	0.00	2.00	1	2.00	2.00	0.00	0.00	3.00	1	0.00			289215	6175	47.69	47.69	59.52	59.52	54.72	54.72	51.60	51.60	75.00	75.00
Pakistan	PAK			NAT_TOTAL	20200818	3.00	1	1.00	1	1.00	1	3.00	0	0.00		1.00	1	0.00		2.00	1.00	1	2.00	0.00	0.00	2.00	1	2.00	2.00	0.00	0.00	3.00	1	0.00			289832	6190	47.69	47.69	59.52	59.52	54.72	54.72	51.60	51.60	75.00	75.00
Pakistan	PAK			NAT_TOTAL	20200819	3.00	1	1.00	1	1.00	1	3.00	0	0.00		1.00	1	0.00		2.00	1.00	1	2.00	0.00	0.00	2.00	1	2.00	2.00	0.00	0.00	3.00	1	0.00			290445	6201	47.69	47.69	59.52	59.52	54.72	54.72	51.60	51.60	75.00	75.00
Pakistan	PAK			NAT_TOTAL	20200820	3.00	1	1.00	1	1.00	1	3.00	0	0.00		1.00	1	0.00		2.00	1.00	1	2.00	0.00	0.00	2.00	1	2.00	2.00	0.00	0.00	3.00	1	0.00			290958	6209	47.69	47.69	59.52	59.52	54.72	54.72	51.60	51.60	75.00	75.00
Pakistan	PAK			NAT_TOTAL	20200821	3.00	1	1.00	1	1.00	1	3.00	0	0.00		1.00	1	0.00		2.00	1.00	1	2.00	0.00	0.00	2.00	1	2.00	2.00	0.00	0.00	3.00	1	0.00			291588	6219	47.69	47.69	59.52	59.52	54.72	54.72	51.60	51.60	75.00	75.00
Pakistan	PAK			NAT_TOTAL	20200822	3.00	1	1.00	1	1.00	1	3.00	0	0.00		1.00	1	0.00		2.00	1.00	1	2.00	0.00	0.00	2.00	1	2.00	2.00	0.00	0.00	3.00	1	0.00			292174	6231	47.69	47.69	59.52	59.52	54.72	54.72	51.60	51.60	75.00	75.00
Pakistan	PAK			NAT_TOTAL	20200823	3.00	1	1.00	1	1.00	1	3.00	0	0.00		1.00	1	0.00		2.00	1.00	1	2.00	0.00	0.00	2.00	1	2.00	2.00	0.00	0.00	3.00	1	0.00			293261	6244	47.69	47.69	59.52	59.52	54.72	54.72	51.60	51.60	75.00	75.00
Pakistan	PAK			NAT_TOTAL	20200824	3.00	1	1.00	1	1.00	1	3.00	0	0.00		1.00	1	0.00		2.00	1.00	1	2.00	0.00	0.00	2.00	1	2.00	2.00	0.00	0.00	3.00	1	0.00			293261	6244	47.69	47.69	59.52	59.52	54.72	54.72	51.60	51.60	75.00	75.00
Pakistan	PAK			NAT_TOTAL	20200825	3.00	1	1.00	1	1.00	1	3.00	0	0.00		1.00	1	0.00		2.00	1.00	1	2.00	0.00	0.00	2.00	1	2.00	2.00	0.00	0.00	3.00	1	0.00			293711	6255	47.69	47.69	59.52	59.52	54.72	54.72	51.60	51.60	75.00	75.00
Pakistan	PAK			NAT_TOTAL	20200826	3.00	1	1.00	1	1.00	1	3.00	0	0.00		1.00	1	0.00		2.00	1.00	1	2.00	0.00	0.00	2.00	1	2.00	2.00	0.00	0.00	3.00	1	0.00			294193	6267	47.69	47.69	59.52	59.52	54.72	54.72	51.60	51.60	75.00	75.00
Pakistan	PAK			NAT_TOTAL	20200827	3.00	1	1.00	1	1.00	1	3.00	0	0.00		1.00	1	0.00		2.00	1.00	1	2.00	0.00	0.00	2.00	1	2.00	2.00	0.00	0.00	3.00	1	0.00			294638	6274	47.69	47.69	59.52	59.52	54.72	54.72	51.60	51.60	75.00	75.00
Pakistan	PAK			NAT_TOTAL	20200828	3.00	1	1.00	1	1.00	1	3.00	0	0.00		1.00	1	0.00		2.00	1.00	1	2.00	0.00	0.00	2.00	1	2.00	2.00	0.00	0.00	3.00	1	0.00			295053	6283	47.69	47.69	59.52	59.52	54.72	54.72	51.60	51.60	75.00	75.00
Pakistan	PAK			NAT_TOTAL	20200829	3.00	1	1.00	1	1.00	1	3.00	0	0.00		1.00	1	0.00		2.00	1.00	1	2.00	0.00	0.00	2.00	1	2.00	2.00	0.00	0.00	3.00	1	0.00			295372	6284	47.69	47.69	59.52	59.52	54.72	54.72	51.60	51.60	75.00	75.00
Pakistan	PAK			NAT_TOTAL	20200830	3.00	1	1.00	1	1.00	1	3.00	0	0.00		1.00	1	0.00		2.00	1.00	1	2.00	0.00	0.00	2.00	1	2.00	2.00	0.00	0.00	3.00	1	0.00			295636	6288	47.69	47.69	59.52	59.52	54.72	54.72	51.60	51.60	75.00	75.00
Pakistan	PAK			NAT_TOTAL	20200831	3.00	1	1.00	1	1.00	1	3.00	0	0.00		1.00	1	0.00		2.00	1.00	1	2.00	0.00	0.00	2.00	1	2.00	2.00	0.00	0.00	3.00	1	0.00			295849	6294	47.69	47.69	59.52	59.52	54.72	54.72	51.60	51.60	75.00	75.00
Pakistan	PAK			NAT_TOTAL	20200901	3.00	1	1.00	1	1.00	1	3.00	0	0.00		1.00	1	0.00		2.00	1.00	1	2.00	0.00	0.00	2.00	1	2.00	2.00	0.00	0.00	3.00	1	0.00			296149	6298	47.69	47.69	59.52	59.52	54.72	54.72	51.60	51.60	75.00	75.00
Pakistan	PAK			NAT_TOTAL	20200902	3.00	1	1.00	1	1.00	1	3.00	0	0.00		1.00	1	0.00		2.00	1.00	1	2.00	0.00	0.00	2.00	1	2.00	2.00	0.00	0.00	3.00	1	0.00			297014	6328	47.69	47.69	59.52	59.52	54.72	54.72	51.60	51.60	75.00	75.00
Pakistan	PAK			NAT_TOTAL	20200903	3.00	1	1.00	1	1.00	1	3.00	0	0.00		1.00	1	0.00		2.00	1.00	1	2.00	0.00	0.00	2.00	1	2.00	2.00	0.00	0.00	3.00	1	0.00			297512	6335	47.69	47.69	59.52	59.52	54.72	54.72	51.60	51.60	75.00	75.00
Pakistan	PAK			NAT_TOTAL	20200904	3.00	1	1.00	1	1.00	1	3.00	0	0.00		1.00	1	0.00		2.00	1.00	1	2.00	0.00	0.00	2.00	1	2.00	2.00	0.00	0.00	3.00	1	0.00			298025	6340	47.69	47.69	59.52	59.52	54.72	54.72	51.60	51.60	75.00	75.00
Pakistan	PAK			NAT_TOTAL	20200905	3.00	1	1.00	1	1.00	1	3.00	0	0.00		1.00	1	0.00		2.00	1.00	1	2.00	0.00	0.00	2.00	1	2.00	2.00	0.00	0.00	3.00	1	0.00			298025	6340	47.69	47.69	59.52	59.52	54.72	54.72	51.60	51.60	75.00	75.00
Pakistan	PAK			NAT_TOTAL	20200906	3.00	1	1.00	1	1.00	1	3.00	0	0.00		1.00	1	0.00		2.00	1.00	1	2.00	0.00	0.00	2.00	1	2.00	2.00	0.00	0.00	3.00	1	0.00			298903	6345	47.69	47.69	59.52	59.52	54.72	54.72	51.60	51.60	75.00	75.00
Pakistan	PAK			NAT_TOTAL	20200907	3.00	1	1.00	1	1.00	1	3.00	0	0.00		1.00	1	0.00		2.00	1.00	1	2.00	0.00	0.00	2.00	1	2.00	2.00	0.00	0.00	3.00	1	0.00			299233	6350	47.69	47.69	59.52	59.52	54.72	54.72	51.60	51.60	75.00	75.00
Pakistan	PAK			NAT_TOTAL	20200908	3.00	1	1.00	1	1.00	1	3.00	0	0.00		1.00	1	0.00		2.00	1.00	1	2.00	0.00	0.00	2.00	1	2.00	2.00	0.00	0.00	3.00	1	0.00			299659	6359	47.69	47.69	59.52	59.52	54.72	54.72	51.60	51.60	75.00	75.00
Pakistan	PAK			NAT_TOTAL	20200909	3.00	1	1.00	1	1.00	1	3.00	0	0.00		1.00	1	0.00		2.00	1.00	1	2.00	0.00	0.00	2.00	1	2.00	2.00	0.00	0.00	3.00	1	0.00			300030	6365	47.69	47.69	59.52	59.52	54.72	54.72	51.60	51.60	75.00	75.00
Pakistan	PAK			NAT_TOTAL	20200910	3.00	1	1.00	1	1.00	1	3.00	0	0.00		1.00	1	0.00		2.00	1.00	1	2.00	0.00	0.00	2.00	1	2.00	2.00	0.00	0.00	3.00	1	0.00			300371	6370	47.69	47.69	59.52	59.52	54.72	54.72	51.60	51.60	75.00	75.00
Pakistan	PAK			NAT_TOTAL	20200911	3.00	1	1.00	1	1.00	1	3.00	0	0.00		1.00	1	0.00		2.00	1.00	1	2.00	0.00	0.00	2.00	1	2.00	2.00	0.00	0.00	3.00	1	0.00			300955	6373	47.69	47.69	59.52	59.52	54.72	54.72	51.60	51.60	75.00	75.00
Pakistan	PAK			NAT_TOTAL	20200912	3.00	1	1.00	1	1.00	1	3.00	0	0.00		1.00	1	0.00		2.00	1.00	1	2.00	0.00	0.00	2.00	1	2.00	2.00	0.00	0.00	3.00	1	0.00			301481	6379	47.69	47.69	59.52	59.52	54.72	54.72	51.60	51.60	75.00	75.00
Pakistan	PAK			NAT_TOTAL	20200913	3.00	1	1.00	1	1.00	1	3.00	0	0.00		1.00	1	0.00		2.00	1.00	1	2.00	0.00	0.00	2.00	1	2.00	2.00	0.00	0.00	3.00	1	0.00			302020	6383	47.69	47.69	59.52	59.52	54.72	54.72	51.60	51.60	75.00	75.00
Pakistan	PAK			NAT_TOTAL	20200914	3.00	1	1.00	1	1.00	1	3.00	0	0.00		1.00	1	0.00		2.00	1.00	1	2.00	0.00	0.00	2.00	1	2.00	2.00	0.00	0.00	3.00	1	0.00			302424	6389	47.69	47.69	59.52	59.52	54.72	54.72	51.60	51.60	75.00	75.00
Pakistan	PAK			NAT_TOTAL	20200915	2.00	1	1.00	1	1.00	1	3.00	0	0.00		1.00	1	0.00		2.00	1.00	1	2.00	0.00	0.00	2.00	1	2.00	2.00	0.00	0.00	3.00	1	0.00			303089	6393	43.98	43.98	55.95	55.95	52.50	52.50	49.04	49.04	75.00	75.00
Pakistan	PAK			NAT_TOTAL	20200916	2.00	1	1.00	1	1.00	1	3.00	0	0.00		1.00	1	0.00		2.00	1.00	1	2.00	0.00	0.00	2.00	1	2.00	2.00	0.00	0.00	3.00	1	0.00			303634	6399	43.98	43.98	55.95	55.95	52.50	52.50	49.04	49.04	75.00	75.00
Pakistan	PAK			NAT_TOTAL	20200917	2.00	1	1.00	1	1.00	1	2.00	0	0.00		1.00	1	0.00		2.00	1.00	1	2.00	0.00	0.00	2.00	1	2.00	2.00	0.00	0.00	3.00	1	0.00			304386	6408	41.20	41.20	55.95	55.95	50.83	50.83	47.12	47.12	75.00	75.00
Pakistan	PAK			NAT_TOTAL	20200918	2.00	1	1.00	1	1.00	1	2.00	0	0.00		1.00	1	0.00		2.00	1.00	1	2.00	0.00	0.00	2.00	1	2.00	2.00	0.00	0.00	3.00	1	0.00			305031	6415	41.20	41.20	55.95	55.95	50.83	50.83	47.12	47.12	75.00	75.00
Pakistan	PAK			NAT_TOTAL	20200919	2.00	1	1.00	1	1.00	1	2.00	0	0.00		1.00	1	0.00		2.00	1.00	1	2.00	0.00	0.00	2.00	1	2.00	2.00	0.00	0.00	3.00	1	0.00			305671	6416	41.20	41.20	55.95	55.95	50.83	50.83	47.12	47.12	75.00	75.00
Pakistan	PAK			NAT_TOTAL	20200920	2.00	1	1.00	1	1.00	1	2.00	0	0.00		1.00	1	0.00		2.00	1.00	1	2.00	0.00	0.00	2.00	1	2.00	2.00	0.00	0.00	3.00	1	0.00			306304	6420	41.20	41.20	55.95	55.95	50.83	50.83	47.12	47.12	75.00	75.00
Pakistan	PAK			NAT_TOTAL	20200921	2.00	1	1.00	1	1.00	1	2.00	0	0.00		1.00	1	0.00		2.00	1.00	1	2.00	0.00	0.00	2.00	1	2.00	2.00	0.00	0.00	3.00	1	0.00			306886	6424	41.20	41.20	55.95	55.95	50.83	50.83	47.12	47.12	75.00	75.00
Pakistan	PAK			NAT_TOTAL	20200922	2.00	1	1.00	1	1.00	1	2.00	0	0.00		1.00	1	0.00		2.00	1.00	1	2.00	0.00	0.00	2.00	1	2.00	2.00	0.00	0.00	3.00	1	0.00			307418	6432	41.20	41.20	55.95	55.95	50.83	50.83	47.12	47.12	75.00	75.00
Pakistan	PAK			NAT_TOTAL	20200923	2.00	1	1.00	1	1.00	1	2.00	0	0.00		1.00	1	0.00		2.00	1.00	1	2.00	0.00	0.00	2.00	1	2.00	2.00	0.00	0.00	3.00	1	0.00			308217	6437	41.20	41.20	55.95	55.95	50.83	50.83	47.12	47.12	75.00	75.00
Pakistan	PAK			NAT_TOTAL	20200924	2.00	1	1.00	1	1.00	1	2.00	0	0.00		1.00	1	0.00		2.00	1.00	1	2.00	0.00	0.00	2.00	1	2.00	2.00	0.00	0.00	3.00	1	0.00			309015	6444	41.20	41.20	55.95	55.95	50.83	50.83	47.12	47.12	75.00	75.00
Pakistan	PAK			NAT_TOTAL	20200925	2.00	1	1.00	1	1.00	1	2.00	0	0.00		1.00	1	0.00		2.00	1.00	1	2.00	0.00	0.00	2.00	1	2.00	2.00	0.00	0.00	3.00	1	0.00			309581	6451	41.20	41.20	55.95	55.95	50.83	50.83	47.12	47.12	75.00	75.00
Pakistan	PAK			NAT_TOTAL	20200926	2.00	1	1.00	1	1.00	1	2.00	0	0.00		1.00	1	0.00		2.00	1.00	1	2.00	0.00	0.00	2.00	1	2.00	2.00	0.00	0.00	3.00	1	0.00			310275	6457	41.20	41.20	55.95	55.95	50.83	50.83	47.12	47.12	75.00	75.00
Pakistan	PAK			NAT_TOTAL	20200927	2.00	1	1.00	1	1.00	1	2.00	0	0.00		1.00	1	0.00		2.00	1.00	1	2.00	0.00	0.00	2.00	1	2.00	2.00	0.00	0.00	3.00	1	0.00			310841	6466	41.20	41.20	55.95	55.95	50.83	50.83	47.12	47.12	75.00	75.00
Pakistan	PAK			NAT_TOTAL	20200928	2.00	1	1.00	1	1.00	1	2.00	0	0.00		1.00	1	0.00		2.00	1.00	1	2.00	0.00	0.00	2.00	1	2.00	2.00	0.00	0.00	3.00	1	0.00			311516	6474	41.20	41.20	55.95	55.95	50.83	50.83	47.12	47.12	75.00	75.00
Pakistan	PAK			NAT_TOTAL	20200929	2.00	1	1.00	1	1.00	1	2.00	0	0.00		1.00	1	0.00		2.00	1.00	1	2.00	0.00	0.00	2.00	1	2.00	2.00	0.00	0.00	3.00	1	0.00			312263	6479	41.20	41.20	55.95	55.95	50.83	50.83	47.12	47.12	75.00	75.00
Pakistan	PAK			NAT_TOTAL	20200930	2.00	0	1.00	1	1.00	1	2.00	0	0.00		1.00	1	0.00		2.00	1.00	1	2.00	0.00	0.00	2.00	1	2.00	2.00	0.00	0.00	3.00	1	0.00			312806	6484	39.35	39.35	52.38	52.38	49.72	49.72	45.83	45.83	75.00	75.00
Pakistan	PAK			NAT_TOTAL	20201001	2.00	0	3.00	0	2.00	0	4.00	0	2.00	0	3.00	0	0.00		2.00	1.00	1	2.00	0.00	0.00	2.00	1	2.00	2.00	0.00	0.00	3.00	1	0.00			313431	6499	67.13	67.13	70.95	70.95	66.39	66.39	65.06	65.06	75.00	75.00
Pakistan	PAK			NAT_TOTAL	20201002	2.00	0	3.00	0	2.00	0	4.00	0	2.00	0	3.00	0	0.00		2.00	1.00	1	2.00	0.00	0.00	2.00	1	2.00	2.00	0.00	0.00	3.00	1	0.00			313984	6507	67.13	67.13	70.95	70.95	66.39	66.39	65.06	65.06	75.00	75.00
Pakistan	PAK			NAT_TOTAL	20201003	2.00	0	3.00	0	2.00	0	4.00	0	2.00	0	3.00	0	0.00		2.00	1.00	1	2.00	0.00	0.00	2.00	1	2.00	2.00	0.00	0.00	3.00	1	0.00			314616	6513	67.13	67.13	70.95	70.95	66.39	66.39	65.06	65.06	75.00	75.00
Pakistan	PAK			NAT_TOTAL	20201004	2.00	0	3.00	0	2.00	0	4.00	0	2.00	0	3.00	0	0.00		2.00	1.00	1	2.00	0.00	0.00	2.00	1	2.00	2.00	0.00	0.00	3.00	1	0.00			314616	6513	67.13	67.13	70.95	70.95	66.39	66.39	65.06	65.06	75.00	75.00
Pakistan	PAK			NAT_TOTAL	20201005	2.00	0	3.00	0	2.00	0	4.00	0	2.00	0	3.00	0	0.00		2.00	1.00	1	2.00	0.00	0.00	2.00	1	2.00	2.00	0.00	0.00	3.00	1	0.00			315727	6523	67.13	67.13	70.95	70.95	66.39	66.39	65.06	65.06	75.00	75.00
Pakistan	PAK			NAT_TOTAL	20201006	2.00	0	3.00	0	2.00	0	4.00	0	2.00	0	3.00	0	0.00		2.00	1.00	1	2.00	0.00	0.00	2.00	1	2.00	2.00	0.00	0.00	3.00	1	0.00			316351	6535	67.13	67.13	70.95	70.95	66.39	66.39	65.06	65.06	75.00	75.00
Pakistan	PAK			NAT_TOTAL	20201007	2.00	0	3.00	0	2.00	0	4.00	0	2.00	0	3.00	0	0.00		2.00	1.00	1	2.00	0.00	0.00	2.00	1	2.00	2.00	0.00	0.00	3.00	1	0.00			316934	6544	67.13	67.13	70.95	70.95	66.39	66.39	65.06	65.06	75.00	75.00
Pakistan	PAK			NAT_TOTAL	20201008	2.00	0	3.00	0	2.00	0	4.00	0	2.00	0	3.00	0	0.00		2.00	1.00	1	2.00	0.00	0.00	2.00	1	2.00	2.00	0.00	0.00	3.00	1	0.00			317595	6552	67.13	67.13	70.95	70.95	66.39	66.39	65.06	65.06	75.00	75.00
Pakistan	PAK			NAT_TOTAL	20201009	2.00	0	3.00	0	2.00	0	4.00	0	2.00	0	3.00	0	0.00		2.00	1.00	1	2.00	0.00	0.00	2.00	1	2.00	2.00	0.00	0.00	3.00	1	0.00			318266	6558	67.13	67.13	70.95	70.95	66.39	66.39	65.06	65.06	75.00	75.00
Pakistan	PAK			NAT_TOTAL	20201010	2.00	0	3.00	0	2.00	0	4.00	0	2.00	0	3.00	0	0.00		2.00	1.00	1	2.00	0.00	0.00	2.00	1	2.00	2.00	0.00	0.00	3.00	1	0.00			318932	6570	67.13	67.13	70.95	70.95	66.39	66.39	65.06	65.06	75.00	75.00
Pakistan	PAK			NAT_TOTAL	20201011	2.00	0	3.00	0	2.00	0	4.00	0	2.00	0	3.00	0	0.00		2.00	1.00	1	2.00	0.00	0.00	2.00	1	2.00	2.00	0.00	0.00	3.00	1	0.00			319317	6580	67.13	67.13	70.95	70.95	66.39	66.39	65.06	65.06	75.00	75.00
Pakistan	PAK			NAT_TOTAL	20201012	2.00	0	3.00	0	2.00	0	4.00	0	2.00	0	3.00	0	0.00		2.00	1.00	1	2.00	0.00	0.00	2.00	1	2.00	2.00	0.00	0.00	3.00	1	0.00			319848	6588	67.13	67.13	70.95	70.95	66.39	66.39	65.06	65.06	75.00	75.00
Pakistan	PAK			NAT_TOTAL	20201013	2.00	0	3.00	0	2.00	0	4.00	0	2.00	0	3.00	0	0.00		2.00	1.00	1	2.00	0.00	0.00	2.00	1	2.00	2.00	0.00	0.00	3.00	1	0.00			320463	6601	67.13	67.13	70.95	70.95	66.39	66.39	65.06	65.06	75.00	75.00
Pakistan	PAK			NAT_TOTAL	20201014	2.00	0	3.00	0	2.00	0	4.00	0	2.00	0	3.00	0	0.00		2.00	1.00	1	2.00	0.00	0.00	2.00	1	2.00	2.00	0.00	0.00	3.00	1	0.00			321218	6614	67.13	67.13	70.95	70.95	66.39	66.39	65.06	65.06	75.00	75.00
Pakistan	PAK			NAT_TOTAL	20201015	2.00	0	3.00	0	2.00	0	4.00	0	2.00	0	3.00	0	0.00		2.00	1.00	1	2.00	0.00	0.00	2.00	1	2.00	2.00	0.00	0.00	3.00	1	0.00			321877	6621	67.13	67.13	70.95	70.95	66.39	66.39	65.06	65.06	75.00	75.00
Pakistan	PAK			NAT_TOTAL	20201016	2.00	0	1.00	1	2.00	0	4.00	0	0.00		3.00	0	0.00		2.00	1.00	1	2.00	0.00	0.00	2.00	1	2.00	2.00	0.00	0.00	3.00	1	0.00			322452	6638	53.24	53.24	57.86	57.86	58.06	58.06	55.45	55.45	75.00	75.00
Pakistan	PAK			NAT_TOTAL	20201017	2.00	0	1.00	1	2.00	0	4.00	0	0.00		3.00	0	0.00		2.00	1.00	1	2.00	0.00	0.00	2.00	1	2.00	2.00	0.00	0.00	3.00	1	0.00			323019	6654	53.24	53.24	57.86	57.86	58.06	58.06	55.45	55.45	75.00	75.00
Pakistan	PAK			NAT_TOTAL	20201018	2.00	0	1.00	1	2.00	0	4.00	0	0.00		3.00	0	0.00		2.00	1.00	1	2.00	0.00	0.00	2.00	1	2.00	2.00	0.00	0.00	3.00	1	0.00			323452	6659	53.24	53.24	57.86	57.86	58.06	58.06	55.45	55.45	75.00	75.00
Pakistan	PAK			NAT_TOTAL	20201019	2.00	0	1.00	1	2.00	0	4.00	0	0.00		3.00	0	0.00		2.00	1.00	1	2.00	0.00	0.00	2.00	1	2.00	2.00	0.00	0.00	3.00	1	0.00			324034	6673	53.24	53.24	57.86	57.86	58.06	58.06	55.45	55.45	75.00	75.00
Pakistan	PAK			NAT_TOTAL	20201020	2.00	0	1.00	1	2.00	0	4.00	0	0.00		3.00	0	0.00		2.00	1.00	1	2.00	0.00	0.00	2.00	1	2.00	2.00	0.00	0.00	3.00	1	0.00			324744	6692	53.24	53.24	57.86	57.86	58.06	58.06	55.45	55.45	75.00	75.00
Pakistan	PAK			NAT_TOTAL	20201021	2.00	0	1.00	1	2.00	0	4.00	0	0.00		3.00	0	0.00		2.00	1.00	1	2.00	0.00	0.00	2.00	1	2.00	2.00	0.00	0.00	3.00	1	0.00			325480	6702	53.24	53.24	57.86	57.86	58.06	58.06	55.45	55.45	75.00	75.00
Pakistan	PAK			NAT_TOTAL	20201022	2.00	0	1.00	1	2.00	0	4.00	0	0.00		3.00	0	0.00		2.00	1.00	1	2.00	0.00	0.00	2.00	1	2.00	2.00	0.00	0.00	3.00	1	0.00			326216	6715	53.24	53.24	57.86	57.86	58.06	58.06	55.45	55.45	75.00	75.00
Pakistan	PAK			NAT_TOTAL	20201023	2.00	0	1.00	1	2.00	0	4.00	0	0.00		3.00	0	0.00		2.00	1.00	1	2.00	0.00	0.00	2.00	1	2.00	2.00	0.00	0.00	3.00	1	0.00			327063	6727	53.24	53.24	57.86	57.86	58.06	58.06	55.45	55.45	75.00	75.00
Pakistan	PAK			NAT_TOTAL	20201024	2.00	0	1.00	1	2.00	0	4.00	0	0.00		3.00	0	0.00		2.00	1.00	1	2.00	0.00	0.00	2.00	1	2.00	2.00	0.00	0.00	3.00	1	0.00			327895	6736	53.24	53.24	57.86	57.86	58.06	58.06	55.45	55.45	75.00	75.00
Pakistan	PAK			NAT_TOTAL	20201025	2.00	0	1.00	1	2.00	0	4.00	0	0.00		3.00	0	0.00		2.00	1.00	1	2.00	0.00	0.00	2.00	1	2.00	2.00	0.00	0.00	3.00	1	0.00			328602	6739	53.24	53.24	57.86	57.86	58.06	58.06	55.45	55.45	75.00	75.00
Pakistan	PAK			NAT_TOTAL	20201026	2.00	0	1.00	1	2.00	0	4.00	0	0.00		3.00	0	0.00		2.00	1.00	1	2.00	0.00	0.00	2.00	1	2.00	2.00	0.00	0.00	3.00	1	0.00			329375	6745	53.24	53.24	57.86	57.86	58.06	58.06	55.45	55.45	75.00	75.00
Pakistan	PAK			NAT_TOTAL	20201027	2.00	0	1.00	1	2.00	0	4.00	0	0.00		3.00	0	0.00		2.00	1.00	1	2.00	0.00	0.00	2.00	1	2.00	2.00	0.00	0.00	3.00	1	0.00			330200	6759	53.24	53.24	57.86	57.86	58.06	58.06	55.45	55.45	75.00	75.00
Pakistan	PAK			NAT_TOTAL	20201028	2.00	0	1.00	1	2.00	0	4.00	0	0.00		3.00	0	0.00		2.00	1.00	1	2.00	0.00	0.00	2.00	1	2.00	2.00	0.00	0.00	3.00	1	0.00			331108	6775	53.24	53.24	57.86	57.86	58.06	58.06	55.45	55.45	75.00	75.00
Pakistan	PAK			NAT_TOTAL	20201029	2.00	0	1.00	1	2.00	0	4.00	0	0.00		3.00	0	0.00		2.00	1.00	1	2.00	0.00	0.00	2.00	1	2.00	2.00	0.00	0.00	4.00	1	0.00			332186	6795	53.24	53.24	57.86	57.86	59.72	59.72	57.37	57.37	75.00	75.00
Pakistan	PAK			NAT_TOTAL	20201030	2.00	0	1.00	1	2.00	0	4.00	0	0.00		3.00	0	0.00		2.00	1.00	1	2.00	0.00	0.00	2.00	1	2.00	2.00	0.00	0.00	4.00	1	0.00			332993	6806	53.24	53.24	57.86	57.86	59.72	59.72	57.37	57.37	75.00	75.00
Pakistan	PAK			NAT_TOTAL	20201031	2.00	0	1.00	1	2.00	0	4.00	0	0.00		3.00	0	0.00		2.00	1.00	1	2.00	0.00	0.00	2.00	1	2.00	2.00	0.00	0.00	4.00	1	0.00			333970	6823	53.24	53.24	57.86	57.86	59.72	59.72	57.37	57.37	75.00	75.00
Pakistan	PAK			NAT_TOTAL	20201101	2.00	0	1.00	1	2.00	0	4.00	0	0.00		3.00	0	0.00		2.00	1.00	1	2.00	0.00	0.00	2.00	1	2.00	2.00	0.00	0.00	4.00	1	0.00			335093	6835	53.24	53.24	57.86	57.86	59.72	59.72	57.37	57.37	75.00	75.00
Pakistan	PAK			NAT_TOTAL	20201102	2.00	0	1.00	1	2.00	0	4.00	0	0.00		3.00	0	0.00		2.00	1.00	1	2.00	0.00	0.00	2.00	1	2.00	2.00	0.00	0.00	4.00	1	0.00			336260	6849	53.24	53.24	57.86	57.86	59.72	59.72	57.37	57.37	75.00	75.00
Pakistan	PAK			NAT_TOTAL	20201103	2.00	0	1.00	1	2.00	0	4.00	0	0.00		3.00	0	0.00		2.00	1.00	1	2.00	0.00	0.00	2.00	1	2.00	2.00	0.00	0.00	4.00	1	0.00			337573	6867	53.24	53.24	57.86	57.86	59.72	59.72	57.37	57.37	75.00	75.00
Pakistan	PAK			NAT_TOTAL	20201104	2.00	0	1.00	1	2.00	0	4.00	0	0.00		3.00	0	0.00		2.00	1.00	1	2.00	0.00	0.00	2.00	1	2.00	2.00	0.00	0.00	4.00	1	0.00			338875	6893	53.24	53.24	57.86	57.86	59.72	59.72	57.37	57.37	75.00	75.00
Pakistan	PAK			NAT_TOTAL	20201105	2.00	0	1.00	1	2.00	0	4.00	0	0.00		3.00	0	0.00		2.00	1.00	1	2.00	0.00	0.00	2.00	1	2.00	2.00	0.00	0.00	4.00	1	0.00			340251	6923	53.24	53.24	57.86	57.86	59.72	59.72	57.37	57.37	75.00	75.00
Pakistan	PAK			NAT_TOTAL	20201106	2.00	0	1.00	1	2.00	0	4.00	0	0.00		3.00	0	0.00		2.00	1.00	1	2.00	0.00	0.00	2.00	1	2.00	2.00	0.00	0.00	4.00	1	0.00			341753	6943	53.24	53.24	57.86	57.86	59.72	59.72	57.37	57.37	75.00	75.00
Pakistan	PAK			NAT_TOTAL	20201107	2.00	0	1.00	1	2.00	0	4.00	0	0.00		3.00	0	0.00		2.00	1.00	1	2.00	0.00	0.00	2.00	1	2.00	2.00	0.00	0.00	4.00	1	0.00			343189	6968	53.24	53.24	57.86	57.86	59.72	59.72	57.37	57.37	75.00	75.00
Pakistan	PAK			NAT_TOTAL	20201108	2.00	0	1.00	1	2.00	0	4.00	0	0.00		3.00	0	0.00		2.00	1.00	1	2.00	0.00	0.00	2.00	1	2.00	2.00	0.00	0.00	4.00	1	0.00			344839	6977	53.24	53.24	57.86	57.86	59.72	59.72	57.37	57.37	75.00	75.00
Pakistan	PAK			NAT_TOTAL	20201109	2.00	0	1.00	1	2.00	0	2.00	0	0.00		3.00	0	0.00		2.00	1.00	1	2.00	0.00	0.00	2.00	1	2.00	2.00	0.00	0.00	4.00	1	0.00			346476	7000	47.69	47.69	55.95	55.95	56.39	56.39	53.53	53.53	75.00	75.00
Pakistan	PAK			NAT_TOTAL	20201110	2.00	0	1.00	1	2.00	0	2.00	0	0.00		3.00	0	0.00		2.00	1.00	1	2.00	0.00	0.00	2.00	1	2.00	2.00	0.00	0.00	4.00	1	0.00			348184	7021	47.69	47.69	55.95	55.95	56.39	56.39	53.53	53.53	75.00	75.00
Pakistan	PAK			NAT_TOTAL	20201111	2.00	0	1.00	1	2.00	0	2.00	0	0.00		3.00	0	0.00		2.00	1.00	1	2.00	0.00	0.00	2.00	1	2.00	2.00	0.00	0.00	4.00	1	0.00			349992	7055	47.69	47.69	55.95	55.95	56.39	56.39	53.53	53.53	75.00	75.00
Pakistan	PAK			NAT_TOTAL	20201112	2.00	0	1.00	1	2.00	0	2.00	0	0.00		3.00	0	0.00		2.00	1.00	1	2.00	0.00	0.00	2.00	1	2.00	2.00	0.00	0.00	4.00	1	0.00			352296	7092	47.69	47.69	55.95	55.95	56.39	56.39	53.53	53.53	75.00	75.00
Pakistan	PAK			NAT_TOTAL	20201113	2.00	0	1.00	1	2.00	0	2.00	0	0.00		3.00	0	0.00		2.00	1.00	1	2.00	0.00	0.00	2.00	1	2.00	2.00	0.00	150000000.00	4.00	1	0.00			354461	7109	47.69	47.69	55.95	55.95	56.39	56.39	53.53	53.53	75.00	75.00
Pakistan	PAK			NAT_TOTAL	20201114	2.00	0	1.00	1	2.00	0	2.00	0	0.00		3.00	0	0.00		2.00	1.00	1	2.00	0.00	0.00	2.00	1	2.00	2.00	0.00	0.00	4.00	1	0.00			356904	7141	47.69	47.69	55.95	55.95	56.39	56.39	53.53	53.53	75.00	75.00
Pakistan	PAK			NAT_TOTAL	20201115	2.00	0	1.00	1	2.00	0	2.00	0	0.00		3.00	0	0.00		2.00	1.00	1	2.00	0.00	0.00	2.00	1	2.00	2.00	0.00	0.00	4.00	1	0.00			359032	7160	47.69	47.69	55.95	55.95	56.39	56.39	53.53	53.53	75.00	75.00
Pakistan	PAK			NAT_TOTAL	20201116	2.00	0	1.00	1	2.00	0	2.00	0	0.00		3.00	0	0.00		2.00	1.00	1	2.00	0.00	0.00	2.00	1	2.00	2.00	0.00	0.00	4.00	1	0.00			361082	7193	47.69	47.69	55.95	55.95	56.39	56.39	53.53	53.53	75.00	75.00
Pakistan	PAK			NAT_TOTAL	20201117	2.00	0	1.00	1	2.00	0	2.00	0	0.00		3.00	0	0.00		2.00	1.00	1	2.00	0.00	0.00	2.00	1	2.00	2.00	0.00	0.00	4.00	1	0.00			363380	7230	47.69	47.69	55.95	55.95	56.39	56.39	53.53	53.53	75.00	75.00
Pakistan	PAK			NAT_TOTAL	20201118	2.00	0	1.00	1	2.00	0	2.00	0	0.00		3.00	0	0.00		2.00	1.00	1	2.00	0.00	0.00	2.00	1	2.00	2.00	0.00	0.00	4.00	1	0.00			365927	7248	47.69	47.69	55.95	55.95	56.39	56.39	53.53	53.53	75.00	75.00
Pakistan	PAK			NAT_TOTAL	20201119	2.00	0	1.00	1	2.00	0	2.00	0	0.00		3.00	0	0.00		2.00	1.00	1	2.00	0.00	0.00	2.00	1	2.00	2.00	0.00	0.00	4.00	1	0.00			368665	7561	47.69	47.69	55.95	55.95	56.39	56.39	53.53	53.53	75.00	75.00
Pakistan	PAK			NAT_TOTAL	20201120	2.00	0	3.00	0	2.00	0	4.00	0	0.00		3.00	0	0.00		2.00	1.00	1	2.00	0.00	0.00	2.00	1	2.00	2.00	0.00	0.00	4.00	1	0.00			371508	7603	58.80	58.80	61.43	61.43	63.06	63.06	61.22	61.22	75.00	75.00
Pakistan	PAK			NAT_TOTAL	20201121	2.00	0	3.00	0	2.00	0	4.00	0	0.00		3.00	0	0.00		2.00	1.00	1	2.00	0.00	0.00	2.00	1	2.00	2.00	0.00	0.00	4.00	1	0.00			374173	7662	58.80	58.80	61.43	61.43	63.06	63.06	61.22	61.22	75.00	75.00
Pakistan	PAK			NAT_TOTAL	20201122	2.00	0	3.00	0	2.00	0	4.00	0	0.00		3.00	0	0.00		2.00	1.00	1	2.00	0.00	0.00	2.00	1	2.00	2.00	0.00	0.00	4.00	1	0.00			376929	7696	58.80	58.80	61.43	61.43	63.06	63.06	61.22	61.22	75.00	75.00
Pakistan	PAK			NAT_TOTAL	20201123	2.00	0	3.00	0	2.00	0	4.00	0	0.00		3.00	0	0.00		2.00	1.00	1	2.00	0.00	0.00	2.00	1	2.00	2.00	0.00	0.00	4.00	1	0.00			379883	7744	58.80	58.80	61.43	61.43	63.06	63.06	61.22	61.22	75.00	75.00
Pakistan	PAK			NAT_TOTAL	20201124	2.00	0	3.00	0	2.00	0	4.00	0	0.00		3.00	0	0.00		2.00	1.00	1	2.00	0.00	0.00	2.00	1	2.00	2.00	0.00	0.00	4.00	1	0.00			382892	7803	58.80	58.80	61.43	61.43	63.06	63.06	61.22	61.22	75.00	75.00
Pakistan	PAK			NAT_TOTAL	20201125	2.00	0	3.00	0	2.00	0	4.00	0	0.00		3.00	0	0.00		2.00	1.00	1	2.00	0.00	0.00	2.00	1	2.00	2.00	0.00	0.00	4.00	1	0.00			386198	7843	58.80	58.80	61.43	61.43	63.06	63.06	61.22	61.22	75.00	75.00
Pakistan	PAK			NAT_TOTAL	20201126	3.00	1	3.00	0	2.00	0	4.00	0	0.00		3.00	0	0.00		2.00	1.00	1	2.00	0.00	0.00	2.00	1	2.00	2.00	0.00	0.00	4.00	1	0.00			389311	7897	64.35	64.35	68.57	68.57	66.39	66.39	65.06	65.06	75.00	75.00
Pakistan	PAK			NAT_TOTAL	20201127	3.00	1	3.00	0	2.00	0	4.00	0	0.00		3.00	0	0.00		2.00	1.00	1	2.00	0.00	0.00	2.00	1	2.00	2.00	0.00	0.00	4.00	1	0.00			392356	7942	64.35	64.35	68.57	68.57	66.39	66.39	65.06	65.06	75.00	75.00
Pakistan	PAK			NAT_TOTAL	20201128	3.00	1	3.00	0	2.00	0	4.00	0	0.00		3.00	0	0.00		2.00	1.00	1	2.00	0.00	0.00	2.00	1	2.00	2.00	0.00	0.00	4.00	1	0.00			395185	7985	64.35	64.35	68.57	68.57	66.39	66.39	65.06	65.06	75.00	75.00
Pakistan	PAK			NAT_TOTAL	20201129	3.00	1	3.00	0	2.00	0	4.00	0	0.00		3.00	0	0.00		2.00	1.00	1	2.00	0.00	0.00	2.00	1	2.00	2.00	0.00	0.00	4.00	1	0.00			398024	8025	64.35	64.35	68.57	68.57	66.39	66.39	65.06	65.06	75.00	75.00
Pakistan	PAK			NAT_TOTAL	20201130	3.00	1	3.00	0	2.00	0	4.00	0	0.00		3.00	0	0.00		2.00	1.00	1	2.00	0.00	0.00	2.00	1	2.00	2.00	0.00	0.00	4.00	1	0.00			400482	8091	64.35	64.35	68.57	68.57	66.39	66.39	65.06	65.06	75.00	75.00
Pakistan	PAK			NAT_TOTAL	20201201	3.00	1	3.00	0	2.00	0	4.00	0	0.00		3.00	0	0.00		2.00	1.00	1	2.00	0.00	0.00	2.00	1	2.00	2.00	0.00	150000000.00	4.00	1	0.00			403311	8166	64.35	64.35	68.57	68.57	66.39	66.39	65.06	65.06	75.00	75.00
Pakistan	PAK			NAT_TOTAL	20201202	3.00	1	3.00	0	2.00	0	4.00	0	0.00		3.00	0	0.00		2.00	1.00	1	2.00	0.00	0.00	2.00	1	2.00	2.00	0.00	0.00	4.00	1	0.00			406810	8205	64.35	64.35	68.57	68.57	66.39	66.39	65.06	65.06	75.00	75.00
Pakistan	PAK			NAT_TOTAL	20201203	3.00	1	3.00	0	2.00	0	4.00	0	0.00		3.00	0	0.00		2.00	1.00	1	2.00	0.00	0.00	2.00	1	2.00	2.00	0.00	0.00	4.00	1	0.00			410072	8260	64.35	64.35	68.57	68.57	66.39	66.39	65.06	65.06	75.00	75.00
Pakistan	PAK			NAT_TOTAL	20201204	3.00	1	3.00	0	2.00	0	4.00	0	0.00		3.00	0	0.00		2.00	1.00	1	2.00	0.00	0.00	2.00	1	2.00	2.00	0.00	0.00	4.00	1	0.00			413191	8303	64.35	64.35	68.57	68.57	66.39	66.39	65.06	65.06	75.00	75.00
Pakistan	PAK			NAT_TOTAL	20201205	3.00	1	3.00	0	2.00	0	4.00	0	0.00		3.00	0	0.00		2.00	1.00	1	2.00	0.00	0.00	2.00	1	2.00	2.00	0.00	0.00	4.00	1	0.00			416499	8361	64.35	64.35	68.57	68.57	66.39	66.39	65.06	65.06	75.00	75.00
Pakistan	PAK			NAT_TOTAL	20201206	3.00	1	3.00	0	2.00	0	4.00	0	0.00		3.00	0	0.00		2.00	1.00	1	2.00	0.00	0.00	2.00	1	2.00	2.00	0.00	0.00	4.00	1	0.00			420294	8398	64.35	64.35	68.57	68.57	66.39	66.39	65.06	65.06	75.00	75.00
Pakistan	PAK			NAT_TOTAL	20201207	3.00	1	3.00	0	2.00	0	4.00	0	0.00		3.00	0	0.00		2.00	1.00	1	2.00	0.00	0.00	2.00	1	2.00	2.00	0.00	0.00	4.00	1	0.00			423179	8487	64.35	64.35	68.57	68.57	66.39	66.39	65.06	65.06	75.00	75.00
Pakistan	PAK			NAT_TOTAL	20201208	3.00	1	3.00	0	2.00	0	4.00	0	0.00		3.00	0	0.00		2.00	1.00	1	2.00	0.00	0.00	2.00	1	2.00	2.00	0.00	0.00	4.00	1	0.00			426142	8547	64.35	64.35	68.57	68.57	66.39	66.39	65.06	65.06	75.00	75.00
Pakistan	PAK			NAT_TOTAL	20201209	3.00	1	3.00	0	2.00	0	4.00	0	0.00		3.00	0	0.00		2.00	1.00	1	2.00	0.00	0.00	2.00	1	2.00	2.00	0.00	0.00	4.00	1	0.00			429280	8603	64.35	64.35	68.57	68.57	66.39	66.39	65.06	65.06	75.00	75.00
Pakistan	PAK			NAT_TOTAL	20201210	3.00	1	3.00	0	2.00	0	4.00	0	0.00		3.00	0	0.00		2.00	1.00	1	2.00	0.00	0.00	2.00	1	2.00	2.00	0.00	0.00	4.00	1	0.00			432327	8653	64.35	64.35	68.57	68.57	66.39	66.39	65.06	65.06	75.00	75.00
Pakistan	PAK			NAT_TOTAL	20201211	3.00	1	3.00	0	2.00	0	4.00	0	0.00		3.00	0	0.00		2.00	1.00	1	2.00	0.00	0.00	2.00	1	2.00	2.00	0.00	0.00	4.00	1	0.00			435056	8724	64.35	64.35	68.57	68.57	66.39	66.39	65.06	65.06	75.00	75.00
Pakistan	PAK			NAT_TOTAL	20201212	3.00	1	3.00	0	2.00	0	4.00	0	0.00		3.00	0	0.00		2.00	1.00	1	2.00	0.00	0.00	2.00	1	2.00	2.00	0.00	0.00	4.00	1	0.00			438425	8796	64.35	64.35	68.57	68.57	66.39	66.39	65.06	65.06	75.00	75.00
Pakistan	PAK			NAT_TOTAL	20201213	3.00	1	3.00	0	2.00	0	4.00	0	0.00		3.00	0	0.00		2.00	1.00	1	2.00	0.00	0.00	2.00	1	2.00	2.00	0.00	0.00	4.00	1	0.00			440787	8832	64.35	64.35	68.57	68.57	66.39	66.39	65.06	65.06	75.00	75.00
Pakistan	PAK			NAT_TOTAL	20201214	3.00	1	3.00	0	2.00	0	4.00	0	0.00		3.00	0	0.00		2.00	1.00	1	2.00	0.00	0.00	2.00	1	2.00	2.00	0.00	0.00	4.00	1	0.00			443246	8905	64.35	64.35	68.57	68.57	66.39	66.39	65.06	65.06	75.00	75.00
Pakistan	PAK			NAT_TOTAL	20201215	3.00	1	3.00	0	2.00	0	4.00	0	0.00		3.00	0	0.00		2.00	1.00	1	2.00	0.00	0.00	2.00	1	2.00	2.00	0.00	0.00	4.00	1	0.00			445977	9010	64.35	64.35	68.57	68.57	66.39	66.39	65.06	65.06	75.00	75.00
Pakistan	PAK			NAT_TOTAL	20201216	3.00	1	3.00	0	2.00	0	4.00	0	0.00		3.00	0	0.00		2.00	1.00	1	2.00	0.00	0.00	2.00	1	2.00	2.00	0.00	0.00	4.00	1	0.00			448522	9080	64.35	64.35	68.57	68.57	66.39	66.39	65.06	65.06	75.00	75.00
Pakistan	PAK			NAT_TOTAL	20201217	3.00	1	3.00	0	2.00	0	4.00	0	0.00		3.00	0	0.00		2.00	1.00	1	2.00	0.00	0.00	2.00	1	2.00	2.00	0.00	0.00	4.00	1	0.00			451494	9164	64.35	64.35	68.57	68.57	66.39	66.39	65.06	65.06	75.00	75.00
Pakistan	PAK			NAT_TOTAL	20201218	3.00	1	3.00	0	2.00	0	4.00	0	0.00		3.00	0	0.00		2.00	1.00	1	2.00	0.00	0.00	2.00	1	2.00	2.00	0.00	0.00	4.00	1	0.00			454673	9250	64.35	64.35	68.57	68.57	66.39	66.39	65.06	65.06	75.00	75.00
Pakistan	PAK			NAT_TOTAL	20201219	3.00	1	3.00	0	2.00	0	4.00	0	0.00		3.00	0	0.00		2.00	1.00	1	2.00	0.00	0.00	2.00	1	2.00	2.00	0.00	0.00	4.00	1	0.00			457288	9330	64.35	64.35	68.57	68.57	66.39	66.39	65.06	65.06	75.00	75.00
Pakistan	PAK			NAT_TOTAL	20201220	3.00	1	3.00	0	2.00	0	4.00	0	0.00		3.00	0	0.00		2.00	1.00	1	2.00	0.00	0.00	2.00	1	2.00	2.00	0.00	0.00	4.00	1	0.00			458968	9392	64.35	64.35	68.57	68.57	66.39	66.39	65.06	65.06	75.00	75.00
Pakistan	PAK			NAT_TOTAL	20201221	3.00	1	3.00	0	2.00	0	4.00	0	0.00		3.00	0	0.00		2.00	1.00	1	2.00	0.00	0.00	2.00	1	2.00	2.00	0.00	0.00	4.00	1	0.00			460672	9474	64.35	64.35	68.57	68.57	66.39	66.39	65.06	65.06	75.00	75.00
Pakistan	PAK			NAT_TOTAL	20201222	3.00	1	3.00	0	2.00	0	4.00	0	0.00		3.00	0	0.00		2.00	1.00	1	2.00	0.00	0.00	2.00	1	2.00	2.00	0.00	0.00	4.00	1	0.00			462814	9557	64.35	64.35	68.57	68.57	66.39	66.39	65.06	65.06	75.00	75.00
Pakistan	PAK			NAT_TOTAL	20201223	3.00	1	3.00	0	2.00	0	4.00	0	0.00		3.00	0	0.00		2.00	1.00	1	2.00	0.00	0.00	2.00	1	2.00	2.00	0.00	0.00	4.00	1	0.00			465070	9668	64.35	64.35	68.57	68.57	66.39	66.39	65.06	65.06	75.00	75.00
Pakistan	PAK			NAT_TOTAL	20201224	3.00	1	3.00	0	2.00	0	4.00	0	0.00		3.00	0	0.00		2.00	1.00	1	2.00	0.00	0.00	2.00	1	2.00	2.00	0.00	0.00	4.00	1	0.00			467222	9753	64.35	64.35	68.57	68.57	66.39	66.39	65.06	65.06	75.00	75.00
Pakistan	PAK			NAT_TOTAL	20201225	3.00	1	3.00	0	2.00	0	4.00	0	0.00		3.00	0	0.00		2.00	1.00	1	2.00	0.00	0.00	2.00	1	2.00	2.00	0.00	0.00	4.00	1	0.00			469482	9816	64.35	64.35	68.57	68.57	66.39	66.39	65.06	65.06	75.00	75.00
Pakistan	PAK			NAT_TOTAL	20201226	3.00	1	3.00	0	2.00	0	4.00	0	0.00		3.00	0	0.00		2.00	1.00	1	2.00	0.00	0.00	2.00	1	2.00	2.00	0.00	0.00	4.00	1	0.00			471335	9874	64.35	64.35	68.57	68.57	66.39	66.39	65.06	65.06	75.00	75.00
Pakistan	PAK			NAT_TOTAL	20201227	3.00	1	3.00	0	2.00	0	4.00	0	0.00		3.00	0	0.00		2.00	1.00	1	2.00	0.00	0.00	2.00	1	2.00	2.00	0.00	0.00	4.00	1	0.00			473309	9929	64.35	64.35	68.57	68.57	66.39	66.39	65.06	65.06	75.00	75.00
Pakistan	PAK			NAT_TOTAL	20201228	3.00	1	3.00	0	2.00	0	4.00	0	0.00		3.00	0	0.00		2.00	1.00	1	2.00	0.00	0.00	2.00	1	2.00	2.00	0.00	0.00	4.00	1	0.00			475085	9992	64.35	64.35	68.57	68.57	66.39	66.39	65.06	65.06	75.00	75.00
Pakistan	PAK			NAT_TOTAL	20201229	3.00	1	3.00	0	2.00	0	4.00	0	0.00		3.00	0	0.00		2.00	1.00	1	2.00	0.00	0.00	2.00	1	2.00	2.00	0.00	0.00	4.00	1	0.00			477240	10047	64.35	64.35	68.57	68.57	66.39	66.39	65.06	65.06	75.00	75.00
Pakistan	PAK			NAT_TOTAL	20201230	3.00	1	3.00	0	2.00	0	4.00	0	0.00		3.00	0	0.00		2.00	1.00	1	2.00	0.00	0.00	2.00	1	2.00	2.00	0.00	0.00	4.00	1	0.00			479715	10105	64.35	64.35	68.57	68.57	66.39	66.39	65.06	65.06	75.00	75.00
Pakistan	PAK			NAT_TOTAL	20201231	3.00	1	3.00	0	2.00	0	4.00	0	0.00		3.00	0	0.00		2.00	1.00	1	2.00	0.00	0.00	2.00	1	2.00	2.00	0.00	0.00	4.00	1	0.00			482178	10176	64.35	64.35	68.57	68.57	66.39	66.39	65.06	65.06	75.00	75.00
Pakistan	PAK			NAT_TOTAL	20210101	3.00	1	3.00	0	2.00	0	4.00	0	0.00		3.00	0	0.00		2.00	1.00	1	2.00	0.00	0.00	2.00	1	2.00	2.00	0.00	0.00	4.00	1	0.00			484362	10258	64.35	64.35	68.57	68.57	66.39	66.39	65.06	65.06	75.00	75.00
Pakistan	PAK			NAT_TOTAL	20210102	3.00	1	3.00	0	2.00	0	4.00	0	0.00		3.00	0	0.00		2.00	1.00	1	2.00	0.00	0.00	2.00	1	2.00	2.00	0.00	0.00	4.00	1	0.00			486634	10311	64.35	64.35	68.57	68.57	66.39	66.39	65.06	65.06	75.00	75.00
Pakistan	PAK			NAT_TOTAL	20210103	3.00	1	3.00	0	2.00	0	4.00	0	0.00		3.00	0	0.00		2.00	1.00	1	2.00	0.00	0.00	2.00	1	2.00	2.00	0.00	0.00	4.00	1	0.00			488529	10350	64.35	64.35	68.57	68.57	66.39	66.39	65.06	65.06	75.00	75.00
Pakistan	PAK			NAT_TOTAL	20210104	3.00	1	3.00	0	2.00	0	4.00	0	0.00		3.00	0	0.00		2.00	1.00	1	2.00	0.00	0.00	2.00	1	2.00	2.00	0.00	0.00	4.00	1	0.00			490476	10409	64.35	64.35	68.57	68.57	66.39	66.39	65.06	65.06	75.00	75.00
Pakistan	PAK			NAT_TOTAL	20210105	3.00	1	3.00	0	2.00	0	4.00	0	0.00		3.00	0	0.00		2.00	1.00	1	2.00	0.00	0.00	2.00	1	2.00	2.00	0.00	0.00	4.00	1	0.00			492594	10461	64.35	64.35	68.57	68.57	66.39	66.39	65.06	65.06	75.00	75.00
Pakistan	PAK			NAT_TOTAL	20210106	3.00	1	3.00	0	2.00	0	4.00	0	0.00		3.00	0	0.00		2.00	1.00	1	2.00	0.00	0.00	2.00	1	2.00	2.00	0.00	0.00	4.00	1	0.00			495075	10511	64.35	64.35	68.57	68.57	66.39	66.39	65.06	65.06	75.00	75.00
Pakistan	PAK			NAT_TOTAL	20210107	3.00	1	3.00	0	2.00	0	4.00	0	0.00		3.00	0	0.00		2.00	1.00	1	2.00	0.00	0.00	2.00	1	2.00	2.00	0.00	0.00	4.00	1	0.00			497510	10558	64.35	64.35	68.57	68.57	66.39	66.39	65.06	65.06	75.00	75.00
Pakistan	PAK			NAT_TOTAL	20210108	3.00	1	3.00	0	2.00	0	4.00	0	0.00		3.00	0	0.00		2.00	1.00	1	2.00	0.00	0.00	2.00	1	2.00	2.00	0.00	0.00	4.00	1	0.00			499517	10598	64.35	64.35	68.57	68.57	66.39	66.39	65.06	65.06	75.00	75.00
Pakistan	PAK			NAT_TOTAL	20210109	3.00	1	3.00	0	2.00	0	4.00	0	0.00		3.00	0	0.00		2.00	1.00	1	2.00	0.00	0.00	2.00	1	2.00	2.00	0.00	0.00	4.00	1	0.00			502416	10644	64.35	64.35	68.57	68.57	66.39	66.39	65.06	65.06	75.00	75.00
Pakistan	PAK			NAT_TOTAL	20210110	3.00	1	3.00	0	2.00	0	4.00	0	0.00		3.00	0	0.00		2.00	1.00	1	2.00	0.00	0.00	2.00	1	2.00	2.00	0.00	0.00	4.00	1	0.00			504293	10676	64.35	64.35	68.57	68.57	66.39	66.39	65.06	65.06	75.00	75.00
Pakistan	PAK			NAT_TOTAL	20210111	3.00	1	3.00	0	2.00	0	4.00	0	0.00		3.00	0	0.00		2.00	1.00	1	2.00	0.00	0.00	2.00	1	2.00	2.00	0.00	0.00	4.00	1	0.00			506701	10717	64.35	64.35	68.57	68.57	66.39	66.39	65.06	65.06	75.00	75.00
Pakistan	PAK			NAT_TOTAL	20210112	3.00	1	3.00	0	2.00	0	4.00	0	0.00		3.00	0	0.00		2.00	1.00	1	2.00	0.00	0.00	2.00	1	2.00	2.00	0.00	0.00	4.00	1	0.00			508824	10772	64.35	64.35	68.57	68.57	66.39	66.39	65.06	65.06	75.00	75.00
Pakistan	PAK			NAT_TOTAL	20210113	3.00	1	3.00	0	2.00	0	4.00	0	0.00		3.00	0	0.00		2.00	1.00	1	2.00	0.00	0.00	2.00	1	2.00	2.00	0.00	0.00	4.00	1	0.00			511921	10818	64.35	64.35	68.57	68.57	66.39	66.39	65.06	65.06	75.00	75.00
Pakistan	PAK			NAT_TOTAL	20210114	3.00	1	3.00	0	2.00	0	4.00	0	0.00		3.00	0	0.00		2.00	1.00	1	2.00	0.00	0.00	2.00	1	2.00	2.00	0.00	0.00	4.00	1	0.00			514338	10863	64.35	64.35	68.57	68.57	66.39	66.39	65.06	65.06	75.00	75.00
Pakistan	PAK			NAT_TOTAL	20210115	3.00	1	3.00	0	2.00	0	4.00	0	0.00		3.00	0	0.00		2.00	1.00	1	2.00	0.00	0.00	2.00	1	2.00	2.00	0.00	0.00	4.00	1	0.00			516770	10908	64.35	64.35	68.57	68.57	66.39	66.39	65.06	65.06	75.00	75.00
Pakistan	PAK			NAT_TOTAL	20210116	3.00	1	3.00	0	2.00	0	4.00	0	0.00		3.00	0	0.00		2.00	1.00	1	2.00	0.00	0.00	2.00	1	2.00	2.00	0.00	0.00	4.00	1	0.00			519291	10951	64.35	64.35	68.57	68.57	66.39	66.39	65.06	65.06	75.00	75.00
Pakistan	PAK			NAT_TOTAL	20210117	3.00	1	3.00	0	2.00	0	4.00	0	0.00		3.00	0	0.00		2.00	1.00	1	2.00	0.00	0.00	2.00	1	2.00	2.00	0.00	0.00	4.00	1	0.00			521211	10997	64.35	64.35	68.57	68.57	66.39	66.39	65.06	65.06	75.00	75.00
Pakistan	PAK			NAT_TOTAL	20210118	2.00	1	3.00	0	2.00	0	4.00	0	0.00		3.00	0	0.00		2.00	1.00	1	2.00	0.00	0.00	2.00	1	2.00	2.00	0.00	0.00	4.00	1	0.00			523011	11055	60.65	60.65	65.00	65.00	64.17	64.17	62.50	62.50	75.00	75.00
Pakistan	PAK			NAT_TOTAL	20210119	2.00	1	3.00	0	2.00	0	4.00	0	0.00		3.00	0	0.00		2.00	1.00	1	2.00	0.00	0.00	2.00	1	2.00	2.00	0.00	0.00	4.00	1	0.00			524783	11103	60.65	60.65	65.00	65.00	64.17	64.17	62.50	62.50	75.00	75.00
Pakistan	PAK			NAT_TOTAL	20210120	2.00	1	3.00	0	2.00	0	4.00	0	0.00		3.00	0	0.00		1.00	1.00	1	2.00	0.00	0.00	2.00	1	2.00	2.00	0.00	0.00	4.00	1	0.00			527146	11157	57.87	57.87	61.43	61.43	62.50	62.50	60.58	60.58	75.00	75.00
Pakistan	PAK			NAT_TOTAL	20210121	2.00	1	3.00	0	2.00	0	4.00	0	0.00		3.00	0	0.00		1.00	1.00	1	2.00	0.00	0.00	2.00	1	2.00	2.00	0.00	0.00	4.00	1	0.00			528891	11204	57.87	57.87	61.43	61.43	62.50	62.50	60.58	60.58	75.00	75.00
Pakistan	PAK			NAT_TOTAL	20210122	2.00	1	3.00	0	2.00	0	4.00	0	0.00		3.00	0	0.00		1.00	1.00	1	2.00	0.00	0.00	2.00	1	2.00	2.00	0.00	0.00	4.00	1	0.00			530818	11247	57.87	57.87	61.43	61.43	62.50	62.50	60.58	60.58	75.00	75.00
Pakistan	PAK			NAT_TOTAL	20210123	2.00	1	3.00	0	2.00	0	4.00	0	0.00		3.00	0	0.00		1.00	1.00	1	2.00	0.00	0.00	2.00	1	2.00	2.00	0.00	0.00	4.00	1	0.00			532412	11295	57.87	57.87	61.43	61.43	62.50	62.50	60.58	60.58	75.00	75.00
Pakistan	PAK			NAT_TOTAL	20210124	2.00	1	3.00	0	2.00	0	4.00	0	0.00		3.00	0	0.00		1.00	1.00	1	2.00	0.00	0.00	2.00	1	2.00	2.00	0.00	0.00	4.00	1	0.00			534041	11318	57.87	57.87	61.43	61.43	62.50	62.50	60.58	60.58	75.00	75.00
Pakistan	PAK			NAT_TOTAL	20210125	2.00	1	3.00	0	2.00	0	4.00	0	0.00		3.00	0	0.00		1.00	1.00	1	2.00	0.00	0.00	2.00	1	2.00	2.00	0.00	0.00	4.00	1	0.00			535914	11376	57.87	57.87	61.43	61.43	62.50	62.50	60.58	60.58	75.00	75.00
Pakistan	PAK			NAT_TOTAL	20210126																																537477	11450		57.87		61.43		62.50		60.58		75.00
Pakistan	PAK			NAT_TOTAL	20210127																																539387	11514		57.87		61.43		62.50		60.58		75.00
Pakistan	PAK			NAT_TOTAL	20210128																																541031	11560		57.87		61.43		62.50		60.58		75.00
Pakistan	PAK			NAT_TOTAL	20210129																																543214	11623		57.87		61.43		62.50		60.58		75.00
Pakistan	PAK			NAT_TOTAL	20210130																																544813	11657		57.87		61.43		62.50		60.58		75.00
Pakistan	PAK			NAT_TOTAL	20210131																																546428	11683		57.87		61.43		62.50		60.58		75.00
Pakistan	PAK			NAT_TOTAL	20210201																																			57.87		61.43		62.50		60.58		75.00
Panama	PAN			NAT_TOTAL	20200101	0.00		0.00		0.00		0.00		0.00		0.00		0.00		0.00	0.00		0.00	0.00	0.00	0.00		0.00	0.00	0.00	0.00	0.00		0.00					0.00	0.00	0.00	0.00	0.00	0.00	0.00	0.00	0.00	0.00
Panama	PAN			NAT_TOTAL	20200102	0.00		0.00		0.00		0.00		0.00		0.00		0.00		0.00	0.00		0.00	0.00	0.00	0.00		0.00	0.00	0.00	0.00	0.00		0.00					0.00	0.00	0.00	0.00	0.00	0.00	0.00	0.00	0.00	0.00
Panama	PAN			NAT_TOTAL	20200103	0.00		0.00		0.00		0.00		0.00		0.00		0.00		0.00	0.00		0.00	0.00	0.00	0.00		0.00	0.00	0.00	0.00	0.00		0.00					0.00	0.00	0.00	0.00	0.00	0.00	0.00	0.00	0.00	0.00
Panama	PAN			NAT_TOTAL	20200104	0.00		0.00		0.00		0.00		0.00		0.00		0.00		0.00	0.00		0.00	0.00	0.00	0.00		0.00	0.00	0.00	0.00	0.00		0.00					0.00	0.00	0.00	0.00	0.00	0.00	0.00	0.00	0.00	0.00
Panama	PAN			NAT_TOTAL	20200105	0.00		0.00		0.00		0.00		0.00		0.00		0.00		0.00	0.00		0.00	0.00	0.00	0.00		0.00	0.00	0.00	0.00	0.00		0.00					0.00	0.00	0.00	0.00	0.00	0.00	0.00	0.00	0.00	0.00
Panama	PAN			NAT_TOTAL	20200106	0.00		0.00		0.00		0.00		0.00		0.00		0.00		0.00	0.00		0.00	0.00	0.00	0.00		0.00	0.00	0.00	0.00	0.00		0.00					0.00	0.00	0.00	0.00	0.00	0.00	0.00	0.00	0.00	0.00
Panama	PAN			NAT_TOTAL	20200107	0.00		0.00		0.00		0.00		0.00		0.00		0.00		0.00	0.00		0.00	0.00	0.00	0.00		0.00	0.00	0.00	0.00	0.00		0.00					0.00	0.00	0.00	0.00	0.00	0.00	0.00	0.00	0.00	0.00
Panama	PAN			NAT_TOTAL	20200108	0.00		0.00		0.00		0.00		0.00		0.00		0.00		0.00	0.00		0.00	0.00	0.00	0.00		0.00	0.00	0.00	0.00	0.00		0.00					0.00	0.00	0.00	0.00	0.00	0.00	0.00	0.00	0.00	0.00
Panama	PAN			NAT_TOTAL	20200109	0.00		0.00		0.00		0.00		0.00		0.00		0.00		0.00	0.00		0.00	0.00	0.00	0.00		0.00	0.00	0.00	0.00	0.00		0.00					0.00	0.00	0.00	0.00	0.00	0.00	0.00	0.00	0.00	0.00
Panama	PAN			NAT_TOTAL	20200110	0.00		0.00		0.00		0.00		0.00		0.00		0.00		0.00	0.00		0.00	0.00	0.00	0.00		0.00	0.00	0.00	0.00	0.00		0.00					0.00	0.00	0.00	0.00	0.00	0.00	0.00	0.00	0.00	0.00
Panama	PAN			NAT_TOTAL	20200111	0.00		0.00		0.00		0.00		0.00		0.00		0.00		0.00	0.00		0.00	0.00	0.00	0.00		0.00	0.00	0.00	0.00	0.00		0.00					0.00	0.00	0.00	0.00	0.00	0.00	0.00	0.00	0.00	0.00
Panama	PAN			NAT_TOTAL	20200112	0.00		0.00		0.00		0.00		0.00		0.00		0.00		0.00	0.00		0.00	0.00	0.00	0.00		0.00	0.00	0.00	0.00	0.00		0.00					0.00	0.00	0.00	0.00	0.00	0.00	0.00	0.00	0.00	0.00
Panama	PAN			NAT_TOTAL	20200113	0.00		0.00		0.00		0.00		0.00		0.00		0.00		0.00	0.00		0.00	0.00	0.00	0.00		0.00	0.00	0.00	0.00	0.00		0.00					0.00	0.00	0.00	0.00	0.00	0.00	0.00	0.00	0.00	0.00
Panama	PAN			NAT_TOTAL	20200114	0.00		0.00		0.00		0.00		0.00		0.00		0.00		0.00	0.00		0.00	0.00	0.00	0.00		0.00	0.00	0.00	0.00	0.00		0.00					0.00	0.00	0.00	0.00	0.00	0.00	0.00	0.00	0.00	0.00
Panama	PAN			NAT_TOTAL	20200115	0.00		0.00		0.00		0.00		0.00		0.00		0.00		0.00	0.00		0.00	0.00	0.00	0.00		0.00	0.00	0.00	0.00	0.00		0.00					0.00	0.00	0.00	0.00	0.00	0.00	0.00	0.00	0.00	0.00
Panama	PAN			NAT_TOTAL	20200116	0.00		0.00		0.00		0.00		0.00		0.00		0.00		0.00	0.00		0.00	0.00	0.00	0.00		0.00	0.00	0.00	0.00	0.00		0.00					0.00	0.00	0.00	0.00	0.00	0.00	0.00	0.00	0.00	0.00
Panama	PAN			NAT_TOTAL	20200117	0.00		0.00		0.00		0.00		0.00		0.00		0.00		0.00	0.00		0.00	0.00	0.00	0.00		0.00	0.00	0.00	0.00	0.00		0.00					0.00	0.00	0.00	0.00	0.00	0.00	0.00	0.00	0.00	0.00
Panama	PAN			NAT_TOTAL	20200118	0.00		0.00		0.00		0.00		0.00		0.00		0.00		0.00	0.00		0.00	0.00	0.00	0.00		0.00	0.00	0.00	0.00	0.00		0.00					0.00	0.00	0.00	0.00	0.00	0.00	0.00	0.00	0.00	0.00
Panama	PAN			NAT_TOTAL	20200119	0.00		0.00		0.00		0.00		0.00		0.00		0.00		0.00	0.00		0.00	0.00	0.00	0.00		0.00	0.00	0.00	0.00	0.00		0.00					0.00	0.00	0.00	0.00	0.00	0.00	0.00	0.00	0.00	0.00
Panama	PAN			NAT_TOTAL	20200120	0.00		0.00		0.00		0.00		0.00		0.00		0.00		0.00	0.00		0.00	0.00	0.00	0.00		0.00	0.00	0.00	0.00	0.00		0.00					0.00	0.00	0.00	0.00	0.00	0.00	0.00	0.00	0.00	0.00
Panama	PAN			NAT_TOTAL	20200121	0.00		0.00		0.00		0.00		0.00		0.00		0.00		0.00	0.00		0.00	0.00	0.00	1.00	1	0.00	0.00	0.00	0.00	0.00		0.00					5.56	5.56	9.52	9.52	3.33	3.33	3.85	3.85	0.00	0.00
Panama	PAN			NAT_TOTAL	20200122	0.00		0.00		0.00		0.00		0.00		0.00		0.00		1.00	0.00		0.00	0.00	0.00	1.00	1	0.00	0.00	0.00	0.00	0.00		0.00			0	0	8.33	8.33	13.10	13.10	5.00	5.00	5.77	5.77	0.00	0.00
Panama	PAN			NAT_TOTAL	20200123	0.00		0.00		0.00		0.00		0.00		0.00		0.00		1.00	0.00		0.00	0.00	0.00	1.00	1	0.00	0.00	0.00	0.00	0.00		0.00			0	0	8.33	8.33	13.10	13.10	5.00	5.00	5.77	5.77	0.00	0.00
Panama	PAN			NAT_TOTAL	20200124	0.00		0.00		0.00		0.00		0.00		0.00		0.00		1.00	0.00		0.00	0.00	0.00	1.00	1	0.00	0.00	0.00	0.00	0.00		0.00			0	0	8.33	8.33	13.10	13.10	5.00	5.00	5.77	5.77	0.00	0.00
Panama	PAN			NAT_TOTAL	20200125	0.00		0.00		0.00		0.00		0.00		0.00		0.00		1.00	0.00		0.00	0.00	0.00	1.00	1	0.00	0.00	0.00	0.00	0.00		0.00			0	0	8.33	8.33	13.10	13.10	5.00	5.00	5.77	5.77	0.00	0.00
Panama	PAN			NAT_TOTAL	20200126	0.00		0.00		0.00		0.00		0.00		0.00		0.00		1.00	0.00		0.00	0.00	0.00	1.00	1	0.00	0.00	0.00	0.00	0.00		0.00			0	0	8.33	8.33	13.10	13.10	5.00	5.00	5.77	5.77	0.00	0.00
Panama	PAN			NAT_TOTAL	20200127	0.00		0.00		0.00		0.00		0.00		0.00		0.00		1.00	0.00		0.00	0.00	0.00	1.00	1	0.00	0.00	0.00	0.00	0.00		0.00			0	0	8.33	8.33	13.10	13.10	5.00	5.00	5.77	5.77	0.00	0.00
Panama	PAN			NAT_TOTAL	20200128	0.00		0.00		0.00		0.00		0.00		0.00		0.00		1.00	0.00		0.00	0.00	0.00	1.00	1	0.00	0.00	0.00	0.00	0.00		0.00			0	0	8.33	8.33	13.10	13.10	5.00	5.00	5.77	5.77	0.00	0.00
Panama	PAN			NAT_TOTAL	20200129	0.00		0.00		0.00		0.00		0.00		0.00		0.00		1.00	0.00		0.00	0.00	0.00	1.00	1	0.00	0.00	0.00	0.00	0.00		0.00			0	0	8.33	8.33	13.10	13.10	5.00	5.00	5.77	5.77	0.00	0.00
Panama	PAN			NAT_TOTAL	20200130	0.00		0.00		0.00		0.00		0.00		0.00		0.00		1.00	0.00		0.00	0.00	0.00	1.00	1	0.00	0.00	0.00	0.00	0.00		0.00			0	0	8.33	8.33	13.10	13.10	5.00	5.00	5.77	5.77	0.00	0.00
Panama	PAN			NAT_TOTAL	20200131	0.00		0.00		0.00		0.00		0.00		0.00		0.00		1.00	0.00		0.00	0.00	0.00	1.00	1	0.00	0.00	0.00	0.00	0.00		0.00			0	0	8.33	8.33	13.10	13.10	5.00	5.00	5.77	5.77	0.00	0.00
Panama	PAN			NAT_TOTAL	20200201	0.00		0.00		0.00		0.00		0.00		0.00		0.00		1.00	0.00		0.00	0.00	0.00	1.00	1	0.00	0.00	0.00	0.00	0.00		0.00			0	0	8.33	8.33	13.10	13.10	5.00	5.00	5.77	5.77	0.00	0.00
Panama	PAN			NAT_TOTAL	20200202	0.00		0.00		0.00		0.00		0.00		0.00		0.00		1.00	0.00		0.00	0.00	0.00	1.00	1	0.00	0.00	0.00	0.00	0.00		0.00			0	0	8.33	8.33	13.10	13.10	5.00	5.00	5.77	5.77	0.00	0.00
Panama	PAN			NAT_TOTAL	20200203	0.00		0.00		0.00		0.00		0.00		0.00		0.00		1.00	0.00		0.00	0.00	0.00	1.00	1	0.00	0.00	1.00	0.00	0.00		0.00			0	0	8.33	8.33	13.10	13.10	5.00	5.00	5.77	5.77	0.00	0.00
Panama	PAN			NAT_TOTAL	20200204	0.00		0.00		0.00		0.00		0.00		0.00		0.00		1.00	0.00		0.00	0.00	0.00	1.00	1	0.00	0.00	0.00	0.00	0.00		0.00			0	0	8.33	8.33	13.10	13.10	5.00	5.00	5.77	5.77	0.00	0.00
Panama	PAN			NAT_TOTAL	20200205	0.00		0.00		0.00		0.00		0.00		0.00		0.00		1.00	0.00		0.00	0.00	0.00	1.00	1	0.00	0.00	0.00	0.00	0.00		0.00			0	0	8.33	8.33	13.10	13.10	5.00	5.00	5.77	5.77	0.00	0.00
Panama	PAN			NAT_TOTAL	20200206	0.00		0.00		0.00		0.00		0.00		0.00		0.00		1.00	0.00		0.00	0.00	0.00	1.00	1	0.00	0.00	0.00	0.00	0.00		0.00			0	0	8.33	8.33	13.10	13.10	5.00	5.00	5.77	5.77	0.00	0.00
Panama	PAN			NAT_TOTAL	20200207	0.00		0.00		0.00		0.00		0.00		0.00		0.00		1.00	0.00		0.00	0.00	0.00	1.00	1	0.00	0.00	0.00	0.00	0.00		0.00			0	0	8.33	8.33	13.10	13.10	5.00	5.00	5.77	5.77	0.00	0.00
Panama	PAN			NAT_TOTAL	20200208	0.00		0.00		0.00		0.00		0.00		0.00		0.00		1.00	0.00		0.00	0.00	0.00	1.00	1	0.00	0.00	0.00	0.00	0.00		0.00			0	0	8.33	8.33	13.10	13.10	5.00	5.00	5.77	5.77	0.00	0.00
Panama	PAN			NAT_TOTAL	20200209	0.00		0.00		0.00		0.00		0.00		0.00		0.00		1.00	0.00		0.00	0.00	0.00	1.00	1	0.00	0.00	0.00	0.00	0.00		0.00			0	0	8.33	8.33	13.10	13.10	5.00	5.00	5.77	5.77	0.00	0.00
Panama	PAN			NAT_TOTAL	20200210	0.00		0.00		0.00		0.00		0.00		0.00		0.00		1.00	0.00		0.00	0.00	0.00	1.00	1	0.00	0.00	0.00	0.00	0.00		0.00			0	0	8.33	8.33	13.10	13.10	5.00	5.00	5.77	5.77	0.00	0.00
Panama	PAN			NAT_TOTAL	20200211	0.00		0.00		0.00		0.00		0.00		0.00		0.00		1.00	0.00		0.00	0.00	0.00	1.00	1	0.00	0.00	0.00	0.00	0.00		0.00			0	0	8.33	8.33	13.10	13.10	5.00	5.00	5.77	5.77	0.00	0.00
Panama	PAN			NAT_TOTAL	20200212	0.00		0.00		0.00		0.00		0.00		0.00		0.00		1.00	0.00		0.00	0.00	0.00	1.00	1	0.00	0.00	0.00	0.00	0.00		0.00			0	0	8.33	8.33	13.10	13.10	5.00	5.00	5.77	5.77	0.00	0.00
Panama	PAN			NAT_TOTAL	20200213	0.00		0.00		0.00		0.00		0.00		0.00		0.00		1.00	0.00		0.00	0.00	0.00	1.00	1	0.00	0.00	0.00	0.00	0.00		0.00			0	0	8.33	8.33	13.10	13.10	5.00	5.00	5.77	5.77	0.00	0.00
Panama	PAN			NAT_TOTAL	20200214	0.00		0.00		0.00		0.00		0.00		0.00		0.00		1.00	0.00		0.00	0.00	0.00	1.00	1	0.00	0.00	0.00	0.00	0.00		0.00			0	0	8.33	8.33	13.10	13.10	5.00	5.00	5.77	5.77	0.00	0.00
Panama	PAN			NAT_TOTAL	20200215	0.00		0.00		0.00		0.00		0.00		0.00		0.00		1.00	0.00		0.00	0.00	0.00	1.00	1	0.00	0.00	0.00	0.00	0.00		0.00			0	0	8.33	8.33	13.10	13.10	5.00	5.00	5.77	5.77	0.00	0.00
Panama	PAN			NAT_TOTAL	20200216	0.00		0.00		0.00		0.00		0.00		0.00		0.00		1.00	0.00		0.00	0.00	0.00	1.00	1	0.00	0.00	0.00	0.00	0.00		0.00			0	0	8.33	8.33	13.10	13.10	5.00	5.00	5.77	5.77	0.00	0.00
Panama	PAN			NAT_TOTAL	20200217	0.00		0.00		0.00		0.00		0.00		0.00		0.00		1.00	0.00		0.00	0.00	0.00	1.00	1	0.00	0.00	0.00	0.00	0.00		0.00			0	0	8.33	8.33	13.10	13.10	5.00	5.00	5.77	5.77	0.00	0.00
Panama	PAN			NAT_TOTAL	20200218	0.00		0.00		0.00		0.00		0.00		0.00		0.00		1.00	0.00		0.00	0.00	0.00	1.00	1	0.00	0.00	0.00	0.00	0.00		0.00			0	0	8.33	8.33	13.10	13.10	5.00	5.00	5.77	5.77	0.00	0.00
Panama	PAN			NAT_TOTAL	20200219	0.00		0.00		0.00		0.00		0.00		0.00		0.00		1.00	0.00		0.00	0.00	0.00	1.00	1	0.00	0.00	0.00	0.00	0.00		0.00			0	0	8.33	8.33	13.10	13.10	5.00	5.00	5.77	5.77	0.00	0.00
Panama	PAN			NAT_TOTAL	20200220	0.00		0.00		0.00		0.00		0.00		0.00		0.00		1.00	0.00		0.00	0.00	0.00	1.00	1	0.00	0.00	0.00	0.00	0.00		0.00			0	0	8.33	8.33	13.10	13.10	5.00	5.00	5.77	5.77	0.00	0.00
Panama	PAN			NAT_TOTAL	20200221	0.00		0.00		0.00		0.00		0.00		0.00		0.00		1.00	0.00		0.00	0.00	0.00	1.00	1	0.00	0.00	0.00	0.00	0.00		0.00			0	0	8.33	8.33	13.10	13.10	5.00	5.00	5.77	5.77	0.00	0.00
Panama	PAN			NAT_TOTAL	20200222	0.00		0.00		0.00		0.00		0.00		0.00		0.00		1.00	0.00		0.00	0.00	0.00	1.00	1	0.00	0.00	0.00	0.00	0.00		0.00			0	0	8.33	8.33	13.10	13.10	5.00	5.00	5.77	5.77	0.00	0.00
Panama	PAN			NAT_TOTAL	20200223	0.00		0.00		0.00		0.00		0.00		0.00		0.00		1.00	0.00		0.00	0.00	0.00	1.00	1	0.00	0.00	0.00	0.00	0.00		0.00			0	0	8.33	8.33	13.10	13.10	5.00	5.00	5.77	5.77	0.00	0.00
Panama	PAN			NAT_TOTAL	20200224	0.00		0.00		0.00		0.00		0.00		0.00		0.00		1.00	0.00		0.00	0.00	0.00	1.00	1	0.00	0.00	0.00	0.00	0.00		0.00			0	0	8.33	8.33	13.10	13.10	5.00	5.00	5.77	5.77	0.00	0.00
Panama	PAN			NAT_TOTAL	20200225	0.00		0.00		0.00		0.00		0.00		0.00		0.00		1.00	0.00		0.00	0.00	0.00	1.00	1	0.00	0.00	0.00	0.00	0.00		0.00			0	0	8.33	8.33	13.10	13.10	5.00	5.00	5.77	5.77	0.00	0.00
Panama	PAN			NAT_TOTAL	20200226	0.00		0.00		0.00		0.00		0.00		0.00		0.00		1.00	0.00		0.00	0.00	0.00	1.00	1	0.00	0.00	0.00	0.00	0.00		0.00			0	0	8.33	8.33	13.10	13.10	5.00	5.00	5.77	5.77	0.00	0.00
Panama	PAN			NAT_TOTAL	20200227	0.00		0.00		0.00		0.00		0.00		0.00		0.00		1.00	0.00		0.00	0.00	0.00	1.00	1	0.00	0.00	0.00	0.00	0.00		0.00			0	0	8.33	8.33	13.10	13.10	5.00	5.00	5.77	5.77	0.00	0.00
Panama	PAN			NAT_TOTAL	20200228	0.00		0.00		0.00		0.00		0.00		0.00		0.00		1.00	0.00		0.00	0.00	0.00	1.00	1	0.00	0.00	0.00	0.00	0.00		0.00			0	0	8.33	8.33	13.10	13.10	5.00	5.00	5.77	5.77	0.00	0.00
Panama	PAN			NAT_TOTAL	20200229	0.00		0.00		0.00		0.00		0.00		0.00		0.00		1.00	0.00		0.00	0.00	0.00	1.00	1	0.00	0.00	0.00	0.00	0.00		0.00			0	0	8.33	8.33	13.10	13.10	5.00	5.00	5.77	5.77	0.00	0.00
Panama	PAN			NAT_TOTAL	20200301	0.00		0.00		0.00		0.00		0.00		0.00		0.00		1.00	0.00		0.00	0.00	0.00	1.00	1	0.00	0.00	0.00	0.00	0.00		0.00			0	0	8.33	8.33	13.10	13.10	5.00	5.00	5.77	5.77	0.00	0.00
Panama	PAN			NAT_TOTAL	20200302	0.00		0.00		0.00		0.00		0.00		0.00		0.00		1.00	0.00		0.00	0.00	0.00	1.00	1	0.00	0.00	0.00	0.00	0.00		0.00			0	0	8.33	8.33	13.10	13.10	5.00	5.00	5.77	5.77	0.00	0.00
Panama	PAN			NAT_TOTAL	20200303	0.00		0.00		0.00		0.00		0.00		0.00		0.00		1.00	0.00		0.00	0.00	0.00	1.00	1	0.00	0.00	0.00	0.00	0.00		0.00			0	0	8.33	8.33	13.10	13.10	5.00	5.00	5.77	5.77	0.00	0.00
Panama	PAN			NAT_TOTAL	20200304	0.00		0.00		0.00		0.00		0.00		0.00		0.00		1.00	0.00		0.00	0.00	0.00	1.00	1	0.00	0.00	0.00	0.00	0.00		0.00			0	0	8.33	8.33	13.10	13.10	5.00	5.00	5.77	5.77	0.00	0.00
Panama	PAN			NAT_TOTAL	20200305	0.00		0.00		0.00		0.00		0.00		0.00		0.00		1.00	0.00		0.00	0.00	0.00	1.00	1	0.00	0.00	0.00	0.00	0.00		0.00			0	0	8.33	8.33	13.10	13.10	5.00	5.00	5.77	5.77	0.00	0.00
Panama	PAN			NAT_TOTAL	20200306	0.00		0.00		0.00		0.00		0.00		0.00		0.00		1.00	0.00		0.00	0.00	0.00	1.00	1	0.00	0.00	0.00	0.00	0.00		0.00			0	0	8.33	8.33	13.10	13.10	5.00	5.00	5.77	5.77	0.00	0.00
Panama	PAN			NAT_TOTAL	20200307	0.00		0.00		0.00		0.00		0.00		0.00		0.00		1.00	0.00		0.00	0.00	0.00	1.00	1	0.00	0.00	0.00	0.00	0.00		0.00			0	0	8.33	8.33	13.10	13.10	5.00	5.00	5.77	5.77	0.00	0.00
Panama	PAN			NAT_TOTAL	20200308	0.00		0.00		0.00		0.00		0.00		0.00		0.00		1.00	0.00		0.00	0.00	0.00	1.00	1	0.00	0.00	0.00	0.00	0.00		0.00			0	0	8.33	8.33	13.10	13.10	5.00	5.00	5.77	5.77	0.00	0.00
Panama	PAN			NAT_TOTAL	20200309	0.00		0.00		0.00		0.00		0.00		0.00		0.00		1.00	0.00		0.00	0.00	0.00	1.00	1	0.00	0.00	0.00	0.00	0.00		0.00			0	0	8.33	8.33	13.10	13.10	5.00	5.00	5.77	5.77	0.00	0.00
Panama	PAN			NAT_TOTAL	20200310	0.00		0.00		0.00		0.00		0.00		0.00		0.00		1.00	0.00		0.00	0.00	0.00	1.00	1	2.00	1.00	0.00	0.00	0.00		0.00			1	0	8.33	8.33	13.10	13.10	12.78	12.78	14.74	14.74	0.00	0.00
Panama	PAN			NAT_TOTAL	20200311	0.00		0.00		0.00		0.00		0.00		0.00		0.00		1.00	0.00		0.00	0.00	0.00	1.00	1	2.00	1.00	0.00	0.00	0.00		0.00			8	1	8.33	8.33	13.10	13.10	12.78	12.78	14.74	14.74	0.00	0.00
Panama	PAN			NAT_TOTAL	20200312	3.00	1	0.00		0.00		0.00		0.00		0.00		0.00		1.00	0.00		0.00	0.00	0.00	1.00	1	2.00	1.00	0.00	0.00	0.00		0.00			11	1	19.44	19.44	27.38	27.38	19.44	19.44	22.44	22.44	0.00	0.00
Panama	PAN			NAT_TOTAL	20200313	3.00	1	0.00		2.00	1	3.00	1	0.00		0.00		0.00		3.00	0.00		0.00	0.00	0.00	1.00	1	2.00	1.00	0.00	0.00	0.00		0.00			27	1	44.44	44.44	48.81	48.81	34.44	34.44	39.74	39.74	0.00	0.00
Panama	PAN			NAT_TOTAL	20200314	3.00	1	0.00		2.00	1	3.00	1	0.00		0.00		0.00		3.00	0.00		0.00	0.00	0.00	1.00	1	2.00	1.00	0.00	0.00	0.00		0.00			36	1	44.44	44.44	48.81	48.81	34.44	34.44	39.74	39.74	0.00	0.00
Panama	PAN			NAT_TOTAL	20200315	3.00	1	0.00		2.00	1	3.00	1	0.00		0.00		0.00		3.00	0.00		0.00	1372000000.00	0.00	1.00	1	2.00	1.00	0.00	0.00	0.00		0.00			43	1	44.44	44.44	48.81	48.81	34.44	34.44	39.74	39.74	0.00	0.00
Panama	PAN			NAT_TOTAL	20200316	3.00	1	1.00	1	2.00	1	3.00	1	0.00		0.00		0.00		3.00	0.00		0.00	0.00	0.00	1.00	1	2.00	1.00	1000000.00	0.00	0.00		0.00			55	1	48.15	48.15	55.95	55.95	36.67	36.67	42.31	42.31	0.00	0.00
Panama	PAN			NAT_TOTAL	20200317	3.00	1	1.00	1	2.00	1	3.00	1	0.00		1.00	1	0.00		3.00	0.00		0.00	0.00	0.00	1.00	1	2.00	1.00	0.00	0.00	0.00		0.00			69	1	51.85	51.85	63.10	63.10	38.89	38.89	44.87	44.87	0.00	0.00
Panama	PAN			NAT_TOTAL	20200318	3.00	1	1.00	1	2.00	1	3.00	1	0.00		1.00	1	0.00		3.00	0.00		0.00	0.00	0.00	1.00	1	2.00	1.00	0.00	0.00	0.00		0.00			86	1	51.85	51.85	63.10	63.10	38.89	38.89	44.87	44.87	0.00	0.00
Panama	PAN			NAT_TOTAL	20200319	3.00	1	1.00	1	2.00	1	3.00	1	0.00		1.00	1	0.00		3.00	0.00		0.00	0.00	0.00	1.00	1	2.00	1.00	0.00	0.00	0.00		0.00			109	1	51.85	51.85	63.10	63.10	38.89	38.89	44.87	44.87	0.00	0.00
Panama	PAN			NAT_TOTAL	20200320	3.00	1	3.00	1	2.00	1	3.00	1	0.00		1.00	1	0.00		3.00	0.00		0.00	0.00	0.00	1.00	1	2.00	1.00	0.00	0.00	0.00		0.00			137	1	59.26	59.26	70.24	70.24	43.33	43.33	50.00	50.00	0.00	0.00
Panama	PAN			NAT_TOTAL	20200321	3.00	1	3.00	1	2.00	1	3.00	1	0.00		1.00	1	0.00		3.00	0.00		0.00	0.00	0.00	1.00	1	2.00	1.00	0.00	0.00	0.00		0.00			200	1	59.26	59.26	70.24	70.24	43.33	43.33	50.00	50.00	0.00	0.00
Panama	PAN			NAT_TOTAL	20200322	3.00	1	3.00	1	2.00	1	3.00	1	0.00		1.00	1	0.00		3.00	0.00		0.00	0.00	0.00	1.00	1	2.00	1.00	0.00	0.00	0.00		0.00			313	3	59.26	59.26	70.24	70.24	43.33	43.33	50.00	50.00	0.00	0.00
Panama	PAN			NAT_TOTAL	20200323	3.00	1	3.00	1	2.00	1	3.00	1	0.00		1.00	1	2.00	1	3.00	0.00		0.00	575000.00	0.00	1.00	1	2.00	1.00	0.00	0.00	0.00		0.00			345	6	70.37	70.37	77.38	77.38	50.00	50.00	57.69	57.69	0.00	0.00
Panama	PAN			NAT_TOTAL	20200324	3.00	1	3.00	1	2.00	1	3.00	1	0.00		1.00	1	2.00	1	3.00	0.00		0.00	0.00	0.00	2.00	1	2.00	1.00	0.00	0.00	0.00		0.00			345	6	75.93	75.93	82.14	82.14	53.33	53.33	61.54	61.54	0.00	0.00
Panama	PAN			NAT_TOTAL	20200325	3.00	1	3.00	1	2.00	1	3.00	1	0.00		1.00	1	2.00	1	3.00	0.00		0.00	0.00	0.00	2.00	1	2.00	1.00	0.00	0.00	0.00		0.00			443	8	75.93	75.93	82.14	82.14	53.33	53.33	61.54	61.54	0.00	0.00
Panama	PAN			NAT_TOTAL	20200326	3.00	1	3.00	1	2.00	1	3.00	1	0.00		1.00	1	2.00	1	3.00	0.00		0.00	0.00	0.00	2.00	1	2.00	1.00	0.00	0.00	0.00		0.00			558	8	75.93	75.93	82.14	82.14	53.33	53.33	61.54	61.54	0.00	0.00
Panama	PAN			NAT_TOTAL	20200327	3.00	1	3.00	1	2.00	1	3.00	1	0.00		1.00	1	2.00	1	3.00	0.00		0.00	0.00	0.00	2.00	1	2.00	1.00	0.00	0.00	0.00		0.00			674	9	75.93	75.93	82.14	82.14	53.33	53.33	61.54	61.54	0.00	0.00
Panama	PAN			NAT_TOTAL	20200328	3.00	1	3.00	1	2.00	1	3.00	1	0.00		1.00	1	2.00	1	3.00	0.00		0.00	0.00	0.00	2.00	1	2.00	1.00	0.00	0.00	0.00		0.00			786	14	75.93	75.93	82.14	82.14	53.33	53.33	61.54	61.54	0.00	0.00
Panama	PAN			NAT_TOTAL	20200329	3.00	1	3.00	1	2.00	1	3.00	1	0.00		1.00	1	2.00	1	3.00	0.00		0.00	0.00	0.00	2.00	1	2.00	1.00	0.00	0.00	0.00		0.00			901	17	75.93	75.93	82.14	82.14	53.33	53.33	61.54	61.54	0.00	0.00
Panama	PAN			NAT_TOTAL	20200330	3.00	1	3.00	1	2.00	1	3.00	1	0.00		1.00	1	2.00	1	3.00	0.00		0.00	0.00	0.00	2.00	1	2.00	1.00	0.00	0.00	0.00		0.00			989	24	75.93	75.93	82.14	82.14	53.33	53.33	61.54	61.54	0.00	0.00
Panama	PAN			NAT_TOTAL	20200331	3.00	1	3.00	1	2.00	1	3.00	1	0.00		1.00	1	2.00	1	3.00	0.00		0.00	0.00	0.00	2.00	1	2.00	1.00	0.00	0.00	0.00		0.00			1181	30	75.93	75.93	82.14	82.14	53.33	53.33	61.54	61.54	0.00	0.00
Panama	PAN			NAT_TOTAL	20200401	3.00	1	3.00	1	2.00	1	3.00	1	0.00		2.00	1	2.00	1	3.00	0.00		0.00	0.00	0.00	2.00	1	2.00	1.00	0.00	0.00	0.00		0.00			1181	30	79.63	79.63	82.14	82.14	55.56	55.56	64.10	64.10	0.00	0.00
Panama	PAN			NAT_TOTAL	20200402	3.00	1	3.00	1	2.00	1	3.00	1	0.00		2.00	1	2.00	1	3.00	0.00		0.00	0.00	0.00	2.00	1	2.00	1.00	0.00	0.00	0.00		0.00			1317	32	79.63	79.63	82.14	82.14	55.56	55.56	64.10	64.10	0.00	0.00
Panama	PAN			NAT_TOTAL	20200403	3.00	1	3.00	1	2.00	1	3.00	1	2.00	1	2.00	1	2.00	1	3.00	0.00		0.00	0.00	0.00	2.00	1	2.00	1.00	0.00	0.00	0.00		0.00			1475	37	90.74	90.74	96.43	96.43	62.22	62.22	71.79	71.79	0.00	0.00
Panama	PAN			NAT_TOTAL	20200404	3.00	1	3.00	1	2.00	1	3.00	1	2.00	1	2.00	1	2.00	1	3.00	0.00		0.00	0.00	0.00	2.00	1	2.00	1.00	0.00	0.00	0.00		0.00			1673	41	90.74	90.74	96.43	96.43	62.22	62.22	71.79	71.79	0.00	0.00
Panama	PAN			NAT_TOTAL	20200405	3.00	1	3.00	1	2.00	1	3.00	1	2.00	1	2.00	1	2.00	1	3.00	0.00		0.00	0.00	0.00	2.00	1	2.00	1.00	0.00	0.00	0.00		0.00			1801	46	90.74	90.74	96.43	96.43	62.22	62.22	71.79	71.79	0.00	0.00
Panama	PAN			NAT_TOTAL	20200406	3.00	1	3.00	1	2.00	1	3.00	1	2.00	1	2.00	1	2.00	1	3.00	0.00		0.00	0.00	0.00	2.00	1	2.00	1.00	0.00	0.00	0.00		0.00			1988	54	90.74	90.74	96.43	96.43	62.22	62.22	71.79	71.79	0.00	0.00
Panama	PAN			NAT_TOTAL	20200407	3.00	1	3.00	1	2.00	1	3.00	1	2.00	1	2.00	1	2.00	1	3.00	0.00		0.00	0.00	0.00	2.00	1	2.00	1.00	0.00	0.00	0.00		0.00			2100	55	90.74	90.74	96.43	96.43	62.22	62.22	71.79	71.79	0.00	0.00
Panama	PAN			NAT_TOTAL	20200408	3.00	1	3.00	1	2.00	1	3.00	1	2.00	1	2.00	1	2.00	1	3.00	0.00		0.00	0.00	0.00	2.00	1	2.00	1.00	0.00	0.00	0.00		0.00			2249	59	90.74	90.74	96.43	96.43	62.22	62.22	71.79	71.79	0.00	0.00
Panama	PAN			NAT_TOTAL	20200409	3.00	1	3.00	1	2.00	1	3.00	1	2.00	1	2.00	1	2.00	1	3.00	0.00		0.00	0.00	0.00	2.00	1	2.00	1.00	0.00	0.00	0.00		0.00			2528	63	90.74	90.74	96.43	96.43	62.22	62.22	71.79	71.79	0.00	0.00
Panama	PAN			NAT_TOTAL	20200410	3.00	1	3.00	1	2.00	1	3.00	1	2.00	1	2.00	1	2.00	1	3.00	0.00		0.00	0.00	0.00	2.00	1	2.00	1.00	0.00	0.00	0.00		0.00			2752	66	90.74	90.74	96.43	96.43	62.22	62.22	71.79	71.79	0.00	0.00
Panama	PAN			NAT_TOTAL	20200411	3.00	1	3.00	1	2.00	1	3.00	1	2.00	1	2.00	1	2.00	1	3.00	0.00		0.00	0.00	0.00	2.00	1	2.00	1.00	0.00	0.00	0.00		0.00			2974	74	90.74	90.74	96.43	96.43	62.22	62.22	71.79	71.79	0.00	0.00
Panama	PAN			NAT_TOTAL	20200412	3.00	1	3.00	1	2.00	1	3.00	1	2.00	1	2.00	1	2.00	1	3.00	0.00		0.00	0.00	0.00	2.00	1	2.00	1.00	0.00	0.00	0.00		0.00			3234	79	90.74	90.74	96.43	96.43	62.22	62.22	71.79	71.79	0.00	0.00
Panama	PAN			NAT_TOTAL	20200413	3.00	1	3.00	1	2.00	1	3.00	1	2.00	1	2.00	1	2.00	1	3.00	0.00		0.00	0.00	0.00	2.00	1	2.00	1.00	0.00	0.00	0.00		0.00			3400	87	90.74	90.74	96.43	96.43	62.22	62.22	71.79	71.79	0.00	0.00
Panama	PAN			NAT_TOTAL	20200414	3.00	1	3.00	1	2.00	1	3.00	1	2.00	1	2.00	1	2.00	1	3.00	0.00		0.00	0.00	0.00	2.00	1	2.00	1.00	0.00	0.00	0.00		0.00			3472	94	90.74	90.74	96.43	96.43	62.22	62.22	71.79	71.79	0.00	0.00
Panama	PAN			NAT_TOTAL	20200415	3.00	1	3.00	1	2.00	1	3.00	1	2.00	1	2.00	1	2.00	1	3.00	0.00		0.00	0.00	0.00	2.00	1	2.00	1.00	0.00	0.00	0.00		0.00			3574	95	90.74	90.74	96.43	96.43	62.22	62.22	71.79	71.79	0.00	0.00
Panama	PAN			NAT_TOTAL	20200416	3.00	1	3.00	1	2.00	1	3.00	1	2.00	1	2.00	1	2.00	1	3.00	0.00		0.00	0.00	0.00	2.00	1	2.00	1.00	0.00	0.00	0.00		0.00			3751	103	90.74	90.74	96.43	96.43	62.22	62.22	71.79	71.79	0.00	0.00
Panama	PAN			NAT_TOTAL	20200417	3.00	1	3.00	1	2.00	1	3.00	1	2.00	1	2.00	1	2.00	1	3.00	0.00		0.00	0.00	0.00	2.00	1	2.00	1.00	0.00	0.00	0.00		0.00			4016	109	90.74	90.74	96.43	96.43	62.22	62.22	71.79	71.79	0.00	0.00
Panama	PAN			NAT_TOTAL	20200418	3.00	1	3.00	1	2.00	1	3.00	1	2.00	1	2.00	1	2.00	1	4.00	0.00		0.00	0.00	0.00	2.00	1	2.00	1.00	0.00	0.00	0.00		0.00			4210	116	93.52	93.52	100.00	100.00	63.89	63.89	73.72	73.72	0.00	0.00
Panama	PAN			NAT_TOTAL	20200419	3.00	1	3.00	1	2.00	1	3.00	1	2.00	1	2.00	1	2.00	1	4.00	0.00		0.00	0.00	0.00	2.00	1	2.00	1.00	0.00	0.00	0.00		0.00			4273	120	93.52	93.52	100.00	100.00	63.89	63.89	73.72	73.72	0.00	0.00
Panama	PAN			NAT_TOTAL	20200420	3.00	1	3.00	1	2.00	1	3.00	1	2.00	1	2.00	1	2.00	1	4.00	0.00		0.00	0.00	0.00	2.00	1	2.00	1.00	0.00	0.00	0.00		0.00			4467	126	93.52	93.52	100.00	100.00	63.89	63.89	73.72	73.72	0.00	0.00
Panama	PAN			NAT_TOTAL	20200421	3.00	1	3.00	1	2.00	1	3.00	1	2.00	1	2.00	1	2.00	1	4.00	0.00		0.00	0.00	0.00	2.00	1	2.00	1.00	0.00	0.00	0.00		0.00			4658	136	93.52	93.52	100.00	100.00	63.89	63.89	73.72	73.72	0.00	0.00
Panama	PAN			NAT_TOTAL	20200422	3.00	1	3.00	1	2.00	1	3.00	1	2.00	1	2.00	1	2.00	1	4.00	0.00		0.00	0.00	0.00	2.00	1	2.00	1.00	0.00	0.00	0.00		0.00			4821	141	93.52	93.52	100.00	100.00	63.89	63.89	73.72	73.72	0.00	0.00
Panama	PAN			NAT_TOTAL	20200423	3.00	1	3.00	1	2.00	1	3.00	1	2.00	1	2.00	1	2.00	1	4.00	0.00		0.00	0.00	0.00	2.00	1	2.00	1.00	0.00	0.00	0.00		0.00			5166	146	93.52	93.52	100.00	100.00	63.89	63.89	73.72	73.72	0.00	0.00
Panama	PAN			NAT_TOTAL	20200424	3.00	1	3.00	1	2.00	1	3.00	1	2.00	1	2.00	1	2.00	1	4.00	0.00		0.00	0.00	0.00	2.00	1	2.00	1.00	0.00	0.00	0.00		0.00			5338	154	93.52	93.52	100.00	100.00	63.89	63.89	73.72	73.72	0.00	0.00
Panama	PAN			NAT_TOTAL	20200425	3.00	1	3.00	1	2.00	1	3.00	1	2.00	1	2.00	1	2.00	1	4.00	0.00		0.00	0.00	0.00	2.00	1	2.00	1.00	0.00	0.00	0.00		0.00			5538	159	93.52	93.52	100.00	100.00	63.89	63.89	73.72	73.72	0.00	0.00
Panama	PAN			NAT_TOTAL	20200426	3.00	1	3.00	1	2.00	1	3.00	1	2.00	1	2.00	1	2.00	1	4.00	0.00		0.00	0.00	0.00	2.00	1	2.00	1.00	0.00	0.00	0.00		0.00			5779	165	93.52	93.52	100.00	100.00	63.89	63.89	73.72	73.72	0.00	0.00
Panama	PAN			NAT_TOTAL	20200427	3.00	1	3.00	1	2.00	1	3.00	1	2.00	1	2.00	1	2.00	1	4.00	0.00		0.00	0.00	0.00	2.00	1	2.00	1.00	0.00	0.00	0.00		0.00			6021	167	93.52	93.52	100.00	100.00	63.89	63.89	73.72	73.72	0.00	0.00
Panama	PAN			NAT_TOTAL	20200428	3.00	1	3.00	1	2.00	1	3.00	1	2.00	1	2.00	1	2.00	1	4.00	0.00		0.00	0.00	0.00	2.00	1	2.00	1.00	0.00	0.00	0.00		0.00			6021	167	93.52	93.52	100.00	100.00	63.89	63.89	73.72	73.72	0.00	0.00
Panama	PAN			NAT_TOTAL	20200429	3.00	1	3.00	1	2.00	1	3.00	1	2.00	1	2.00	1	2.00	1	4.00	0.00		0.00	0.00	0.00	2.00	1	2.00	1.00	0.00	0.00	0.00		0.00			6378	178	93.52	93.52	100.00	100.00	63.89	63.89	73.72	73.72	0.00	0.00
Panama	PAN			NAT_TOTAL	20200430	3.00	1	3.00	1	2.00	1	3.00	1	2.00	1	2.00	1	2.00	1	4.00	1.00	0	2.00	6700000.00	0.00	2.00	1	2.00	1.00	0.00	0.00	0.00		0.00			6532	188	93.52	93.52	100.00	100.00	72.22	72.22	73.72	73.72	62.50	62.50
Panama	PAN			NAT_TOTAL	20200501	3.00	1	3.00	1	2.00	1	3.00	1	2.00	1	2.00	1	2.00	1	4.00	1.00	0	2.00	0.00	0.00	2.00	1	2.00	1.00	0.00	0.00	0.00		0.00			6720	192	93.52	93.52	100.00	100.00	72.22	72.22	73.72	73.72	62.50	62.50
Panama	PAN			NAT_TOTAL	20200502	3.00	1	3.00	1	2.00	1	3.00	1	2.00	1	2.00	1	2.00	1	4.00	1.00	0	2.00	0.00	0.00	2.00	1	2.00	1.00	0.00	0.00	0.00		0.00			7090	197	93.52	93.52	100.00	100.00	72.22	72.22	73.72	73.72	62.50	62.50
Panama	PAN			NAT_TOTAL	20200503	3.00	1	3.00	1	2.00	1	3.00	1	2.00	1	2.00	1	2.00	1	4.00	1.00	0	2.00	0.00	0.00	2.00	1	2.00	1.00	0.00	0.00	0.00		0.00			7090	197	93.52	93.52	100.00	100.00	72.22	72.22	73.72	73.72	62.50	62.50
Panama	PAN			NAT_TOTAL	20200504	3.00	1	3.00	1	2.00	1	3.00	1	2.00	1	2.00	1	2.00	1	4.00	1.00	0	2.00	0.00	0.00	2.00	1	2.00	1.00	0.00	0.00	0.00		0.00			7197	200	93.52	93.52	100.00	100.00	72.22	72.22	73.72	73.72	62.50	62.50
Panama	PAN			NAT_TOTAL	20200505	3.00	1	3.00	1	2.00	1	3.00	1	2.00	1	2.00	1	2.00	1	4.00	1.00	0	2.00	0.00	0.00	2.00	1	2.00	1.00	0.00	0.00	0.00		0.00			7523	210	93.52	93.52	100.00	100.00	72.22	72.22	73.72	73.72	62.50	62.50
Panama	PAN			NAT_TOTAL	20200506	3.00	1	3.00	1	2.00	1	3.00	1	2.00	1	2.00	1	2.00	1	4.00	1.00	0	2.00	0.00	0.00	2.00	1	2.00	1.00	0.00	0.00	0.00		0.00			7731	218	93.52	93.52	100.00	100.00	72.22	72.22	73.72	73.72	62.50	62.50
Panama	PAN			NAT_TOTAL	20200507	3.00	1	3.00	1	2.00	1	3.00	1	2.00	1	2.00	1	2.00	1	4.00	1.00	0	2.00	0.00	0.00	2.00	1	2.00	1.00	0.00	0.00	0.00		0.00			7868	225	93.52	93.52	100.00	100.00	72.22	72.22	73.72	73.72	62.50	62.50
Panama	PAN			NAT_TOTAL	20200508	3.00	1	3.00	1	2.00	1	3.00	1	2.00	1	2.00	1	2.00	1	4.00	1.00	0	2.00	0.00	0.00	2.00	1	2.00	1.00	0.00	0.00	0.00		0.00			8070	231	93.52	93.52	100.00	100.00	72.22	72.22	73.72	73.72	62.50	62.50
Panama	PAN			NAT_TOTAL	20200509	3.00	1	3.00	1	2.00	1	3.00	1	2.00	1	2.00	1	2.00	1	4.00	1.00	0	2.00	0.00	0.00	2.00	1	2.00	1.00	0.00	0.00	0.00		0.00			8282	237	93.52	93.52	100.00	100.00	72.22	72.22	73.72	73.72	62.50	62.50
Panama	PAN			NAT_TOTAL	20200510	3.00	1	3.00	1	2.00	1	3.00	1	2.00	1	2.00	1	2.00	1	4.00	1.00	0	2.00	0.00	0.00	2.00	1	2.00	1.00	0.00	0.00	0.00		0.00			8448	244	93.52	93.52	100.00	100.00	72.22	72.22	73.72	73.72	62.50	62.50
Panama	PAN			NAT_TOTAL	20200511	3.00	1	3.00	1	2.00	1	3.00	1	2.00	1	2.00	1	2.00	1	4.00	1.00	0	2.00	0.00	0.00	2.00	1	2.00	1.00	0.00	0.00	0.00		0.00			8616	249	93.52	93.52	100.00	100.00	72.22	72.22	73.72	73.72	62.50	62.50
Panama	PAN			NAT_TOTAL	20200512	3.00	1	3.00	1	2.00	1	3.00	1	2.00	1	2.00	1	2.00	1	4.00	1.00	0	2.00	0.00	0.00	2.00	1	2.00	1.00	0.00	0.00	0.00		0.00			8783	252	93.52	93.52	100.00	100.00	72.22	72.22	73.72	73.72	62.50	62.50
Panama	PAN			NAT_TOTAL	20200513	3.00	1	2.00	1	2.00	1	3.00	1	2.00	1	2.00	1	2.00	1	4.00	1.00	0	2.00	0.00	0.00	2.00	1	2.00	1.00	0.00	0.00	0.00		0.00			8944	256	89.81	89.81	96.43	96.43	70.00	70.00	71.15	71.15	62.50	62.50
Panama	PAN			NAT_TOTAL	20200514	3.00	1	2.00	1	2.00	1	3.00	1	2.00	1	2.00	1	2.00	1	4.00	1.00	0	2.00	0.00	0.00	2.00	1	2.00	1.00	0.00	0.00	0.00		0.00			9118	260	89.81	89.81	96.43	96.43	70.00	70.00	71.15	71.15	62.50	62.50
Panama	PAN			NAT_TOTAL	20200515	3.00	1	2.00	1	2.00	1	3.00	1	2.00	1	2.00	1	2.00	1	4.00	1.00	0	2.00	0.00	0.00	2.00	1	2.00	1.00	0.00	0.00	0.00		0.00			9268	266	89.81	89.81	96.43	96.43	70.00	70.00	71.15	71.15	62.50	62.50
Panama	PAN			NAT_TOTAL	20200516	3.00	1	2.00	1	2.00	1	3.00	1	2.00	1	2.00	1	2.00	1	4.00	1.00	0	2.00	0.00	0.00	2.00	1	2.00	1.00	0.00	0.00	0.00		0.00			9449	269	89.81	89.81	96.43	96.43	70.00	70.00	71.15	71.15	62.50	62.50
Panama	PAN			NAT_TOTAL	20200517	3.00	1	2.00	1	2.00	1	3.00	1	2.00	1	2.00	1	2.00	1	4.00	1.00	0	2.00	0.00	0.00	2.00	1	2.00	1.00	0.00	0.00	0.00		0.00			9606	275	89.81	89.81	96.43	96.43	70.00	70.00	71.15	71.15	62.50	62.50
Panama	PAN			NAT_TOTAL	20200518	3.00	1	2.00	1	2.00	1	3.00	1	2.00	1	2.00	1	2.00	1	4.00	1.00	0	2.00	0.00	0.00	2.00	1	2.00	1.00	0.00	0.00	0.00		0.00			9726	279	89.81	89.81	96.43	96.43	70.00	70.00	71.15	71.15	62.50	62.50
Panama	PAN			NAT_TOTAL	20200519	3.00	1	2.00	1	2.00	1	3.00	1	2.00	1	2.00	1	2.00	1	4.00	1.00	0	2.00	0.00	0.00	2.00	1	2.00	1.00	0.00	0.00	0.00		0.00			9867	281	89.81	89.81	96.43	96.43	70.00	70.00	71.15	71.15	62.50	62.50
Panama	PAN			NAT_TOTAL	20200520	3.00	1	2.00	1	2.00	1	3.00	1	2.00	1	2.00	1	2.00	1	4.00	1.00	0	2.00	0.00	0.00	2.00	1	2.00	1.00	0.00	0.00	0.00		0.00			9977	287	89.81	89.81	96.43	96.43	70.00	70.00	71.15	71.15	62.50	62.50
Panama	PAN			NAT_TOTAL	20200521	3.00	1	2.00	1	2.00	1	3.00	1	2.00	1	2.00	1	2.00	1	4.00	1.00	0	2.00	0.00	0.00	2.00	1	2.00	1.00	0.00	0.00	0.00		0.00			10116	291	89.81	89.81	96.43	96.43	70.00	70.00	71.15	71.15	62.50	62.50
Panama	PAN			NAT_TOTAL	20200522	3.00	1	2.00	1	2.00	1	3.00	1	2.00	1	2.00	1	2.00	1	4.00	1.00	0	2.00	0.00	0.00	2.00	1	2.00	1.00	0.00	0.00	0.00		0.00			10267	295	89.81	89.81	96.43	96.43	70.00	70.00	71.15	71.15	62.50	62.50
Panama	PAN			NAT_TOTAL	20200523	3.00	1	2.00	1	2.00	1	3.00	1	2.00	1	2.00	1	2.00	1	4.00	1.00	0	2.00	0.00	0.00	2.00	1	2.00	1.00	0.00	0.00	0.00		0.00			10577	299	89.81	89.81	96.43	96.43	70.00	70.00	71.15	71.15	62.50	62.50
Panama	PAN			NAT_TOTAL	20200524	3.00	1	2.00	1	2.00	1	3.00	1	2.00	1	2.00	1	2.00	1	4.00	1.00	0	2.00	0.00	0.00	2.00	1	2.00	1.00	0.00	0.00	0.00		0.00			10926	306	89.81	89.81	96.43	96.43	70.00	70.00	71.15	71.15	62.50	62.50
Panama	PAN			NAT_TOTAL	20200525	3.00	1	2.00	1	2.00	1	3.00	1	2.00	1	2.00	1	2.00	1	4.00	1.00	0	2.00	0.00	0.00	2.00	1	2.00	1.00	2000000.00	0.00	0.00		0.00			11183	310	89.81	89.81	96.43	96.43	70.00	70.00	71.15	71.15	62.50	62.50
Panama	PAN			NAT_TOTAL	20200526	3.00	1	2.00	1	2.00	1	3.00	1	2.00	1	2.00	1	2.00	1	4.00	1.00	0	2.00	0.00	0.00	2.00	1	2.00	1.00	0.00	0.00	0.00		0.00			11447	313	89.81	89.81	96.43	96.43	70.00	70.00	71.15	71.15	62.50	62.50
Panama	PAN			NAT_TOTAL	20200527	3.00	1	2.00	1	2.00	1	3.00	1	2.00	1	2.00	1	2.00	1	4.00	1.00	0	2.00	0.00	0.00	2.00	1	2.00	1.00	0.00	0.00	0.00		0.00			11728	315	89.81	89.81	96.43	96.43	70.00	70.00	71.15	71.15	62.50	62.50
Panama	PAN			NAT_TOTAL	20200528	3.00	1	2.00	1	2.00	1	3.00	1	2.00	1	2.00	1	2.00	1	4.00	1.00	0	2.00	0.00	0.00	2.00	1	2.00	1.00	0.00	0.00	0.00		0.00			12131	320	89.81	89.81	96.43	96.43	70.00	70.00	71.15	71.15	62.50	62.50
Panama	PAN			NAT_TOTAL	20200529	3.00	1	2.00	1	2.00	1	3.00	1	2.00	1	2.00	1	2.00	1	4.00	1.00	0	2.00	0.00	0.00	2.00	1	2.00	1.00	0.00	0.00	0.00		0.00			12531	326	89.81	89.81	96.43	96.43	70.00	70.00	71.15	71.15	62.50	62.50
Panama	PAN			NAT_TOTAL	20200530	3.00	1	2.00	1	2.00	1	3.00	1	2.00	1	2.00	1	2.00	1	4.00	1.00	0	2.00	0.00	0.00	2.00	1	2.00	1.00	2000000.00	0.00	0.00		0.00			13018	330	89.81	89.81	96.43	96.43	70.00	70.00	71.15	71.15	62.50	62.50
Panama	PAN			NAT_TOTAL	20200531	3.00	1	2.00	1	2.00	1	3.00	1	2.00	1	2.00	1	2.00	1	4.00	1.00	0	2.00	0.00	0.00	2.00	1	2.00	1.00	0.00	0.00	0.00		0.00			13463	336	89.81	89.81	96.43	96.43	70.00	70.00	71.15	71.15	62.50	62.50
Panama	PAN			NAT_TOTAL	20200601	3.00	1	2.00	1	2.00	1	3.00	1	2.00	1	2.00	1	2.00	1	4.00	1.00	0	2.00	0.00	0.00	2.00	1	2.00	1.00	0.00	0.00	0.00		0.00			13837	344	89.81	89.81	96.43	96.43	70.00	70.00	71.15	71.15	62.50	62.50
Panama	PAN			NAT_TOTAL	20200602	3.00	1	2.00	1	2.00	1	3.00	1	2.00	1	2.00	1	2.00	1	4.00	1.00	0	2.00	0.00	0.00	2.00	1	2.00	1.00	0.00	0.00	4.00	1	0.00			14095	352	89.81	89.81	96.43	96.43	76.67	76.67	78.85	78.85	62.50	62.50
Panama	PAN			NAT_TOTAL	20200603	3.00	1	2.00	1	2.00	1	3.00	1	2.00	1	2.00	1	2.00	1	4.00	1.00	0	2.00	0.00	0.00	2.00	1	2.00	1.00	0.00	0.00	4.00	1	0.00			14609	357	89.81	89.81	96.43	96.43	76.67	76.67	78.85	78.85	62.50	62.50
Panama	PAN			NAT_TOTAL	20200604	3.00	1	2.00	1	2.00	1	3.00	1	2.00	1	2.00	1	2.00	1	4.00	1.00	0	2.00	0.00	0.00	2.00	1	2.00	1.00	300000.00	0.00	4.00	1	0.00			15044	363	89.81	89.81	96.43	96.43	76.67	76.67	78.85	78.85	62.50	62.50
Panama	PAN			NAT_TOTAL	20200605	3.00	1	2.00	1	2.00	1	3.00	1	2.00	1	2.00	1	2.00	1	4.00	1.00	0	2.00	0.00	0.00	2.00	1	2.00	1.00	0.00	0.00	4.00	1	0.00			15463	370	89.81	89.81	96.43	96.43	76.67	76.67	78.85	78.85	62.50	62.50
Panama	PAN			NAT_TOTAL	20200606	3.00	1	2.00	1	2.00	1	3.00	1	2.00	1	3.00	0	2.00	1	4.00	1.00	0	2.00	0.00	0.00	2.00	1	2.00	1.00	0.00	0.00	4.00	1	0.00			16004	386	91.67	91.67	96.43	96.43	77.78	77.78	80.13	80.13	62.50	62.50
Panama	PAN			NAT_TOTAL	20200607	3.00	1	2.00	1	2.00	1	3.00	1	1.00	1	3.00	0	2.00	0	4.00	1.00	0	2.00	0.00	0.00	2.00	1	2.00	1.00	0.00	0.00	4.00	1	0.00			16425	393	83.33	83.33	88.10	88.10	72.78	72.78	74.36	74.36	62.50	62.50
Panama	PAN			NAT_TOTAL	20200608	3.00	1	2.00	1	2.00	1	3.00	1	1.00	1	3.00	0	2.00	0	4.00	1.00	0	2.00	0.00	0.00	2.00	1	2.00	1.00	0.00	0.00	4.00	1	0.00			16854	398	83.33	83.33	88.10	88.10	72.78	72.78	74.36	74.36	62.50	62.50
Panama	PAN			NAT_TOTAL	20200609	3.00	1	2.00	1	2.00	1	3.00	1	1.00	1	3.00	0	2.00	0	4.00	1.00	0	2.00	0.00	0.00	2.00	1	2.00	1.00	0.00	0.00	4.00	1	0.00			17233	403	83.33	83.33	88.10	88.10	72.78	72.78	74.36	74.36	62.50	62.50
Panama	PAN			NAT_TOTAL	20200610	3.00	1	2.00	1	2.00	1	3.00	1	1.00	1	3.00	0	2.00	0	4.00	1.00	0	2.00	0.00	0.00	2.00	1	2.00	1.00	0.00	0.00	4.00	1	0.00			17889	413	83.33	83.33	88.10	88.10	72.78	72.78	74.36	74.36	62.50	62.50
Panama	PAN			NAT_TOTAL	20200611	3.00	1	2.00	1	2.00	1	3.00	1	1.00	1	3.00	0	2.00	0	4.00	1.00	0	2.00	0.00	0.00	2.00	1	2.00	1.00	0.00	0.00	4.00	1	0.00			18586	418	83.33	83.33	88.10	88.10	72.78	72.78	74.36	74.36	62.50	62.50
Panama	PAN			NAT_TOTAL	20200612	3.00	1	2.00	1	2.00	1	3.00	1	1.00	1	3.00	0	2.00	0	4.00	1.00	0	2.00	0.00	0.00	2.00	1	2.00	1.00	0.00	0.00	4.00	1	0.00			19211	421	83.33	83.33	88.10	88.10	72.78	72.78	74.36	74.36	62.50	62.50
Panama	PAN			NAT_TOTAL	20200613	3.00	1	2.00	1	2.00	1	3.00	1	1.00	1	3.00	0	2.00	0	4.00	1.00	0	2.00	0.00	0.00	2.00	1	2.00	1.00	0.00	0.00	4.00	1	0.00			20059	429	83.33	83.33	88.10	88.10	72.78	72.78	74.36	74.36	62.50	62.50
Panama	PAN			NAT_TOTAL	20200614	3.00	1	2.00	1	2.00	1	3.00	1	1.00	1	3.00	0	2.00	0	4.00	1.00	0	2.00	0.00	0.00	2.00	1	2.00	1.00	0.00	0.00	4.00	1	0.00			21418	437	83.33	83.33	88.10	88.10	72.78	72.78	74.36	74.36	62.50	62.50
Panama	PAN			NAT_TOTAL	20200615	3.00	1	2.00	1	2.00	1	3.00	1	1.00	1	3.00	0	2.00	0	4.00	1.00	0	2.00	0.00	0.00	2.00	1	2.00	1.00	0.00	0.00	4.00	1	0.00			21422	448	83.33	83.33	88.10	88.10	72.78	72.78	74.36	74.36	62.50	62.50
Panama	PAN			NAT_TOTAL	20200616	3.00	1	2.00	1	2.00	1	3.00	1	1.00	1	3.00	0	2.00	0	4.00	1.00	0	2.00	0.00	0.00	2.00	1	2.00	1.00	0.00	0.00	4.00	1	0.00			21962	457	83.33	83.33	88.10	88.10	72.78	72.78	74.36	74.36	62.50	62.50
Panama	PAN			NAT_TOTAL	20200617	3.00	1	2.00	1	2.00	1	3.00	1	1.00	1	3.00	0	2.00	0	4.00	1.00	0	2.00	0.00	0.00	2.00	1	2.00	1.00	0.00	0.00	4.00	1	0.00			22597	470	83.33	83.33	88.10	88.10	72.78	72.78	74.36	74.36	62.50	62.50
Panama	PAN			NAT_TOTAL	20200618	3.00	1	2.00	1	2.00	1	3.00	1	1.00	1	3.00	0	2.00	0	4.00	1.00	0	2.00	0.00	0.00	2.00	1	2.00	1.00	0.00	0.00	4.00	1	0.00			23351	475	83.33	83.33	88.10	88.10	72.78	72.78	74.36	74.36	62.50	62.50
Panama	PAN			NAT_TOTAL	20200619	3.00	1	2.00	1	2.00	1	3.00	1	1.00	1	3.00	0	2.00	0	4.00	1.00	0	2.00	0.00	0.00	2.00	1	2.00	1.00	0.00	0.00	4.00	1	0.00			24274	485	83.33	83.33	88.10	88.10	72.78	72.78	74.36	74.36	62.50	62.50
Panama	PAN			NAT_TOTAL	20200620	3.00	1	2.00	1	2.00	1	3.00	1	1.00	1	3.00	0	2.00	0	4.00	1.00	0	2.00	0.00	0.00	2.00	1	2.00	1.00	0.00	0.00	4.00	1	0.00			25222	493	83.33	83.33	88.10	88.10	72.78	72.78	74.36	74.36	62.50	62.50
Panama	PAN			NAT_TOTAL	20200621	3.00	1	2.00	1	2.00	1	3.00	1	1.00	1	3.00	0	2.00	0	4.00	1.00	0	2.00	0.00	0.00	2.00	1	2.00	1.00	0.00	0.00	4.00	1	0.00			26030	501	83.33	83.33	88.10	88.10	72.78	72.78	74.36	74.36	62.50	62.50
Panama	PAN			NAT_TOTAL	20200622	3.00	1	2.00	1	2.00	1	3.00	1	1.00	1	3.00	0	2.00	0	4.00	1.00	0	2.00	0.00	0.00	2.00	1	2.00	1.00	0.00	0.00	4.00	1	0.00			26752	521	83.33	83.33	88.10	88.10	72.78	72.78	74.36	74.36	62.50	62.50
Panama	PAN			NAT_TOTAL	20200623	3.00	1	2.00	1	2.00	1	3.00	1	1.00	1	3.00	0	2.00	0	4.00	1.00	0	2.00	0.00	0.00	2.00	1	2.00	1.00	0.00	0.00	4.00	1	0.00			27314	536	83.33	83.33	88.10	88.10	72.78	72.78	74.36	74.36	62.50	62.50
Panama	PAN			NAT_TOTAL	20200624	3.00	1	2.00	1	2.00	1	3.00	1	1.00	1	3.00	0	2.00	0	4.00	1.00	0	2.00	0.00	0.00	2.00	1	2.00	1.00	0.00	0.00	4.00	1	0.00			28030	547	83.33	83.33	88.10	88.10	72.78	72.78	74.36	74.36	62.50	62.50
Panama	PAN			NAT_TOTAL	20200625	3.00	1	2.00	1	2.00	1	3.00	1	1.00	1	3.00	0	2.00	0	4.00	1.00	0	2.00	0.00	0.00	2.00	1	2.00	1.00	0.00	0.00	4.00	1	0.00			29037	564	83.33	83.33	88.10	88.10	72.78	72.78	74.36	74.36	62.50	62.50
Panama	PAN			NAT_TOTAL	20200626	3.00	1	2.00	1	2.00	1	3.00	1	1.00	1	3.00	0	2.00	0	4.00	1.00	0	2.00	0.00	0.00	2.00	1	2.00	1.00	0.00	0.00	4.00	1	0.00			29905	575	83.33	83.33	88.10	88.10	72.78	72.78	74.36	74.36	62.50	62.50
Panama	PAN			NAT_TOTAL	20200627	3.00	1	2.00	1	2.00	1	3.00	1	1.00	1	3.00	0	2.00	0	4.00	1.00	0	2.00	0.00	0.00	2.00	1	2.00	1.00	0.00	0.00	4.00	1	0.00			30658	592	83.33	83.33	88.10	88.10	72.78	72.78	74.36	74.36	62.50	62.50
Panama	PAN			NAT_TOTAL	20200628	3.00	1	2.00	1	2.00	1	3.00	1	1.00	1	3.00	0	2.00	0	4.00	1.00	0	2.00	0.00	0.00	2.00	1	2.00	1.00	0.00	0.00	4.00	1	0.00			31686	604	83.33	83.33	88.10	88.10	72.78	72.78	74.36	74.36	62.50	62.50
Panama	PAN			NAT_TOTAL	20200629	3.00	1	2.00	1	2.00	1	3.00	1	1.00	1	3.00	0	2.00	0	4.00	1.00	0	2.00	0.00	0.00	2.00	1	2.00	1.00	0.00	0.00	4.00	1	0.00			32785	620	83.33	83.33	88.10	88.10	72.78	72.78	74.36	74.36	62.50	62.50
Panama	PAN			NAT_TOTAL	20200630	3.00	1	2.00	1	2.00	1	3.00	1	1.00	1	3.00	0	2.00	0	4.00	1.00	0	2.00	0.00	0.00	2.00	1	2.00	1.00	0.00	0.00	4.00	1	0.00			33550	631	83.33	83.33	88.10	88.10	72.78	72.78	74.36	74.36	62.50	62.50
Panama	PAN			NAT_TOTAL	20200701	3.00	1	2.00	1	2.00	1	3.00	1	1.00	1	3.00	0	2.00	0	4.00	1.00	0	2.00	0.00	0.00	2.00	1	2.00	1.00	0.00	0.00	4.00	1	0.00			34463	645	83.33	83.33	88.10	88.10	72.78	72.78	74.36	74.36	62.50	62.50
Panama	PAN			NAT_TOTAL	20200702	3.00	1	2.00	1	2.00	1	3.00	1	1.00	1	3.00	0	2.00	0	4.00	1.00	0	2.00	0.00	0.00	2.00	1	2.00	1.00	0.00	0.00	4.00	1	0.00			35237	667	83.33	83.33	88.10	88.10	72.78	72.78	74.36	74.36	62.50	62.50
Panama	PAN			NAT_TOTAL	20200703	3.00	1	2.00	1	2.00	1	3.00	1	1.00	1	3.00	0	2.00	0	4.00	1.00	0	2.00	0.00	0.00	2.00	1	2.00	1.00	0.00	0.00	4.00	1	0.00			35995	698	83.33	83.33	88.10	88.10	72.78	72.78	74.36	74.36	62.50	62.50
Panama	PAN			NAT_TOTAL	20200704	3.00	1	2.00	1	2.00	1	3.00	1	1.00	1	3.00	0	2.00	0	4.00	1.00	0	2.00	0.00	0.00	2.00	1	2.00	1.00	0.00	0.00	4.00	1	0.00			36983	720	83.33	83.33	88.10	88.10	72.78	72.78	74.36	74.36	62.50	62.50
Panama	PAN			NAT_TOTAL	20200705	3.00	1	2.00	1	2.00	1	3.00	1	1.00	1	3.00	0	2.00	0	4.00	1.00	0	2.00	0.00	0.00	2.00	1	2.00	1.00	0.00	0.00	4.00	1	0.00			38149	747	83.33	83.33	88.10	88.10	72.78	72.78	74.36	74.36	62.50	62.50
Panama	PAN			NAT_TOTAL	20200706	3.00	1	2.00	1	2.00	1	3.00	1	1.00	1	3.00	0	2.00	0	4.00	1.00	0	2.00	0.00	0.00	2.00	1	2.00	1.00	0.00	0.00	4.00	1	0.00			39334	770	83.33	83.33	88.10	88.10	72.78	72.78	74.36	74.36	62.50	62.50
Panama	PAN			NAT_TOTAL	20200707	3.00	1	2.00	1	2.00	1	3.00	1	1.00	1	3.00	0	2.00	0	4.00	1.00	0	2.00	0.00	0.00	2.00	1	2.00	1.00	0.00	0.00	4.00	1	0.00			40291	799	83.33	83.33	88.10	88.10	72.78	72.78	74.36	74.36	62.50	62.50
Panama	PAN			NAT_TOTAL	20200708	3.00	1	2.00	1	2.00	1	3.00	1	1.00	1	3.00	0	2.00	0	4.00	1.00	0	2.00	0.00	0.00	2.00	1	2.00	1.00	0.00	0.00	4.00	1	0.00			41251	819	83.33	83.33	88.10	88.10	72.78	72.78	74.36	74.36	62.50	62.50
Panama	PAN			NAT_TOTAL	20200709	3.00	1	2.00	1	2.00	1	3.00	1	1.00	1	3.00	0	2.00	0	4.00	1.00	0	2.00	0.00	0.00	2.00	1	2.00	1.00	400000000.00	0.00	4.00	1	0.00			42216	839	83.33	83.33	88.10	88.10	72.78	72.78	74.36	74.36	62.50	62.50
Panama	PAN			NAT_TOTAL	20200710	3.00	1	2.00	1	2.00	1	3.00	1	1.00	1	3.00	0	2.00	0	4.00	1.00	0	2.00	0.00	0.00	2.00	1	2.00	1.00	0.00	0.00	4.00	1	0.00			43257	863	83.33	83.33	88.10	88.10	72.78	72.78	74.36	74.36	62.50	62.50
Panama	PAN			NAT_TOTAL	20200711	3.00	1	2.00	1	2.00	1	3.00	1	1.00	1	3.00	0	2.00	0	4.00	1.00	0	2.00	0.00	0.00	2.00	1	2.00	1.00	0.00	0.00	4.00	1	0.00			44332	893	83.33	83.33	88.10	88.10	72.78	72.78	74.36	74.36	62.50	62.50
Panama	PAN			NAT_TOTAL	20200712	3.00	1	2.00	1	2.00	1	3.00	1	1.00	1	3.00	0	2.00	0	4.00	1.00	0	2.00	0.00	0.00	2.00	1	2.00	1.00	0.00	0.00	4.00	1	0.00			45633	909	83.33	83.33	88.10	88.10	72.78	72.78	74.36	74.36	62.50	62.50
Panama	PAN			NAT_TOTAL	20200713	3.00	1	2.00	1	2.00	1	3.00	1	1.00	1	3.00	0	2.00	0	4.00	1.00	0	2.00	0.00	0.00	2.00	1	2.00	1.00	0.00	0.00	4.00	1	0.00			47173	932	83.33	83.33	88.10	88.10	72.78	72.78	74.36	74.36	62.50	62.50
Panama	PAN			NAT_TOTAL	20200714	3.00	1	2.00	1	2.00	1	3.00	1	1.00	1	3.00	0	2.00	0	4.00	1.00	0	2.00	235000000.00	0.00	2.00	1	2.00	1.00	133700000.00	0.00	4.00	1	0.00			48096	960	83.33	83.33	88.10	88.10	72.78	72.78	74.36	74.36	62.50	62.50
Panama	PAN			NAT_TOTAL	20200715	3.00	1	2.00	1	2.00	1	3.00	1	1.00	1	3.00	0	2.00	0	4.00	1.00	0	2.00	0.00	0.00	2.00	1	2.00	1.00	0.00	0.00	4.00	1	0.00			49243	982	83.33	83.33	88.10	88.10	72.78	72.78	74.36	74.36	62.50	62.50
Panama	PAN			NAT_TOTAL	20200716	3.00	1	2.00	1	2.00	1	3.00	1	1.00	1	3.00	0	2.00	0	4.00	1.00	0	2.00	0.00	0.00	2.00	1	2.00	1.00	0.00	0.00	4.00	1	0.00			50373	1000	83.33	83.33	88.10	88.10	72.78	72.78	74.36	74.36	62.50	62.50
Panama	PAN			NAT_TOTAL	20200717	3.00	1	2.00	1	2.00	1	3.00	1	1.00	1	3.00	0	2.00	0	4.00	1.00	0	2.00	0.00	0.00	2.00	1	2.00	1.00	0.00	0.00	4.00	1	0.00			51408	1038	83.33	83.33	88.10	88.10	72.78	72.78	74.36	74.36	62.50	62.50
Panama	PAN			NAT_TOTAL	20200718	3.00	1	2.00	1	2.00	1	3.00	1	1.00	1	3.00	0	2.00	0	4.00	1.00	0	2.00	0.00	0.00	2.00	1	2.00	1.00	0.00	0.00	4.00	1	0.00			52261	1071	83.33	83.33	88.10	88.10	72.78	72.78	74.36	74.36	62.50	62.50
Panama	PAN			NAT_TOTAL	20200719	3.00	1	2.00	1	2.00	1	3.00	1	1.00	1	3.00	0	2.00	0	4.00	1.00	0	2.00	0.00	0.00	2.00	1	2.00	1.00	0.00	0.00	4.00	1	0.00			53468	1096	83.33	83.33	88.10	88.10	72.78	72.78	74.36	74.36	62.50	62.50
Panama	PAN			NAT_TOTAL	20200720	3.00	1	2.00	0	2.00	1	3.00	1	1.00	1	3.00	0	2.00	0	4.00	1.00	0	2.00	0.00	0.00	2.00	1	2.00	1.00	0.00	0.00	4.00	1	0.00			54426	1127	81.48	81.48	84.52	84.52	71.67	71.67	73.08	73.08	62.50	62.50
Panama	PAN			NAT_TOTAL	20200721	3.00	1	2.00	0	2.00	1	3.00	1	1.00	1	3.00	0	2.00	0	4.00	1.00	0	2.00	0.00	0.00	2.00	1	2.00	1.00	0.00	0.00	4.00	1	0.00			55153	1159	81.48	81.48	84.52	84.52	71.67	71.67	73.08	73.08	62.50	62.50
Panama	PAN			NAT_TOTAL	20200722	3.00	1	2.00	0	2.00	1	3.00	1	2.00	0	3.00	0	2.00	0	4.00	1.00	0	2.00	0.00	0.00	2.00	1	2.00	1.00	0.00	0.00	4.00	1	0.00			55906	1180	84.26	84.26	84.52	84.52	73.33	73.33	75.00	75.00	62.50	62.50
Panama	PAN			NAT_TOTAL	20200723	3.00	1	2.00	0	2.00	1	3.00	1	2.00	0	3.00	0	2.00	0	4.00	1.00	0	2.00	0.00	0.00	2.00	1	2.00	1.00	0.00	0.00	4.00	1	0.00			56817	1209	84.26	84.26	84.52	84.52	73.33	73.33	75.00	75.00	62.50	62.50
Panama	PAN			NAT_TOTAL	20200724	3.00	1	2.00	0	2.00	1	3.00	1	2.00	0	3.00	0	2.00	0	4.00	1.00	0	2.00	0.00	0.00	2.00	1	2.00	1.00	0.00	0.00	4.00	1	0.00			57993	1250	84.26	84.26	84.52	84.52	73.33	73.33	75.00	75.00	62.50	62.50
Panama	PAN			NAT_TOTAL	20200725	3.00	1	2.00	0	2.00	1	3.00	1	2.00	0	3.00	0	2.00	0	4.00	1.00	0	2.00	0.00	0.00	2.00	1	2.00	1.00	0.00	0.00	4.00	1	0.00			58864	1275	84.26	84.26	84.52	84.52	73.33	73.33	75.00	75.00	62.50	62.50
Panama	PAN			NAT_TOTAL	20200726	3.00	1	2.00	0	2.00	1	3.00	1	2.00	0	3.00	0	2.00	0	4.00	1.00	0	2.00	0.00	0.00	2.00	1	2.00	1.00	0.00	0.00	4.00	1	0.00			60296	1294	84.26	84.26	84.52	84.52	73.33	73.33	75.00	75.00	62.50	62.50
Panama	PAN			NAT_TOTAL	20200727	3.00	1	1.00	0	2.00	1	3.00	1	2.00	0	3.00	0	2.00	0	4.00	1.00	0	2.00	0.00	0.00	2.00	1	2.00	1.00	0.00	0.00	4.00	1	0.00			61442	1322	80.56	80.56	80.95	80.95	71.11	71.11	72.44	72.44	62.50	62.50
Panama	PAN			NAT_TOTAL	20200728	3.00	1	1.00	0	2.00	1	3.00	1	2.00	0	3.00	0	2.00	0	4.00	1.00	0	2.00	0.00	0.00	2.00	1	2.00	1.00	0.00	0.00	4.00	1	0.00			62223	1349	80.56	80.56	80.95	80.95	71.11	71.11	72.44	72.44	62.50	62.50
Panama	PAN			NAT_TOTAL	20200729	3.00	1	1.00	0	2.00	1	3.00	1	2.00	0	3.00	0	2.00	0	4.00	1.00	0	2.00	0.00	0.00	2.00	1	2.00	1.00	0.00	0.00	4.00	1	0.00			63269	1374	80.56	80.56	80.95	80.95	71.11	71.11	72.44	72.44	62.50	62.50
Panama	PAN			NAT_TOTAL	20200730	3.00	1	1.00	0	2.00	1	3.00	1	2.00	0	3.00	0	2.00	0	4.00	1.00	0	2.00	0.00	0.00	2.00	1	2.00	1.00	0.00	0.00	4.00	1	0.00			64191	1397	80.56	80.56	80.95	80.95	71.11	71.11	72.44	72.44	62.50	62.50
Panama	PAN			NAT_TOTAL	20200731	3.00	1	1.00	0	2.00	1	3.00	1	2.00	0	3.00	0	2.00	0	4.00	1.00	0	2.00	0.00	0.00	2.00	1	2.00	1.00	0.00	0.00	4.00	1	0.00			65256	1421	80.56	80.56	80.95	80.95	71.11	71.11	72.44	72.44	62.50	62.50
Panama	PAN			NAT_TOTAL	20200801	3.00	1	1.00	0	2.00	1	3.00	1	2.00	0	3.00	0	2.00	0	4.00	1.00	0	2.00	0.00	0.00	2.00	1	2.00	1.00	0.00	0.00	4.00	1	0.00			66383	1449	80.56	80.56	80.95	80.95	71.11	71.11	72.44	72.44	62.50	62.50
Panama	PAN			NAT_TOTAL	20200802	3.00	1	1.00	0	2.00	1	3.00	1	2.00	0	3.00	0	2.00	0	4.00	1.00	0	2.00	0.00	0.00	2.00	1	2.00	1.00	0.00	0.00	4.00	1	0.00			67453	1471	80.56	80.56	80.95	80.95	71.11	71.11	72.44	72.44	62.50	62.50
Panama	PAN			NAT_TOTAL	20200803	3.00	1	1.00	0	2.00	1	3.00	1	2.00	0	3.00	0	2.00	0	4.00	1.00	0	2.00	0.00	0.00	2.00	1	2.00	1.00	0.00	0.00	4.00	1	0.00			68456	1497	80.56	80.56	80.95	80.95	71.11	71.11	72.44	72.44	62.50	62.50
Panama	PAN			NAT_TOTAL	20200804	3.00	1	1.00	0	2.00	1	3.00	1	2.00	0	3.00	0	2.00	0	4.00	1.00	0	2.00	0.00	0.00	2.00	1	2.00	1.00	0.00	0.00	4.00	1	0.00			69424	1522	80.56	80.56	80.95	80.95	71.11	71.11	72.44	72.44	62.50	62.50
Panama	PAN			NAT_TOTAL	20200805	3.00	1	1.00	0	2.00	1	3.00	1	2.00	0	3.00	0	2.00	0	4.00	1.00	0	2.00	0.00	0.00	2.00	1	2.00	1.00	0.00	0.00	4.00	1	0.00			70231	1553	80.56	80.56	80.95	80.95	71.11	71.11	72.44	72.44	62.50	62.50
Panama	PAN			NAT_TOTAL	20200806	3.00	1	1.00	0	2.00	1	3.00	1	2.00	0	3.00	0	2.00	0	4.00	1.00	0	2.00	0.00	0.00	2.00	1	2.00	1.00	0.00	0.00	4.00	1	0.00			71418	1574	80.56	80.56	80.95	80.95	71.11	71.11	72.44	72.44	62.50	62.50
Panama	PAN			NAT_TOTAL	20200807	3.00	1	1.00	0	2.00	1	3.00	1	2.00	0	3.00	0	2.00	0	4.00	1.00	0	2.00	0.00	0.00	2.00	1	2.00	1.00	0.00	0.00	4.00	1	0.00			72560	1591	80.56	80.56	80.95	80.95	71.11	71.11	72.44	72.44	62.50	62.50
Panama	PAN			NAT_TOTAL	20200808	3.00	1	1.00	0	2.00	1	3.00	1	2.00	0	3.00	0	2.00	0	4.00	1.00	0	2.00	0.00	0.00	2.00	1	2.00	1.00	0.00	0.00	4.00	1	0.00			73651	1609	80.56	80.56	80.95	80.95	71.11	71.11	72.44	72.44	62.50	62.50
Panama	PAN			NAT_TOTAL	20200809	3.00	1	1.00	0	2.00	1	3.00	1	2.00	0	3.00	0	2.00	0	4.00	1.00	0	2.00	0.00	0.00	2.00	1	2.00	1.00	0.00	0.00	4.00	1	0.00			74492	1639	80.56	80.56	80.95	80.95	71.11	71.11	72.44	72.44	62.50	62.50
Panama	PAN			NAT_TOTAL	20200810	3.00	1	1.00	0	2.00	1	3.00	1	2.00	0	3.00	0	2.00	0	4.00	1.00	0	2.00	0.00	0.00	2.00	1	2.00	1.00	0.00	0.00	4.00	1	0.00			75394	1664	80.56	80.56	80.95	80.95	71.11	71.11	72.44	72.44	62.50	62.50
Panama	PAN			NAT_TOTAL	20200811	3.00	1	2.00	1	2.00	1	3.00	1	1.00	1	3.00	0	2.00	0	4.00	1.00	1	2.00	0.00	0.00	2.00	1	2.00	1.00	0.00	0.00	4.00	1	0.00			76464	1680	83.33	83.33	88.10	88.10	74.44	74.44	74.36	74.36	75.00	75.00
Panama	PAN			NAT_TOTAL	20200812	3.00	1	2.00	1	2.00	1	3.00	1	1.00	1	3.00	0	2.00	0	4.00	1.00	1	2.00	0.00	0.00	2.00	1	2.00	1.00	0.00	0.00	4.00	1	0.00			77377	1703	83.33	83.33	88.10	88.10	74.44	74.44	74.36	74.36	75.00	75.00
Panama	PAN			NAT_TOTAL	20200813	3.00	1	2.00	1	2.00	1	3.00	1	1.00	1	3.00	0	2.00	0	4.00	1.00	1	2.00	0.00	0.00	2.00	1	2.00	1.00	0.00	0.00	4.00	1	0.00			78446	1722	83.33	83.33	88.10	88.10	74.44	74.44	74.36	74.36	75.00	75.00
Panama	PAN			NAT_TOTAL	20200814	3.00	1	2.00	1	2.00	1	3.00	1	1.00	1	3.00	0	2.00	0	4.00	1.00	1	2.00	0.00	0.00	2.00	1	2.00	1.00	0.00	0.00	4.00	1	0.00			79402	1734	83.33	83.33	88.10	88.10	74.44	74.44	74.36	74.36	75.00	75.00
Panama	PAN			NAT_TOTAL	20200815	3.00	1	2.00	1	2.00	1	3.00	1	1.00	1	3.00	0	2.00	0	4.00	1.00	1	2.00	0.00	0.00	2.00	1	2.00	1.00	0.00	0.00	4.00	1	0.00			80665	1746	83.33	83.33	88.10	88.10	74.44	74.44	74.36	74.36	75.00	75.00
Panama	PAN			NAT_TOTAL	20200816	3.00	1	2.00	1	2.00	1	3.00	1	1.00	1	3.00	0	2.00	0	4.00	1.00	1	2.00	0.00	0.00	2.00	1	2.00	1.00	0.00	0.00	4.00	1	0.00			81940	1767	83.33	83.33	88.10	88.10	74.44	74.44	74.36	74.36	75.00	75.00
Panama	PAN			NAT_TOTAL	20200817	3.00	1	2.00	1	2.00	1	3.00	1	1.00	1	3.00	0	2.00	0	4.00	1.00	1	2.00	0.00	0.00	2.00	1	2.00	1.00	0.00	0.00	4.00	1	0.00			82543	1788	83.33	83.33	88.10	88.10	74.44	74.44	74.36	74.36	75.00	75.00
Panama	PAN			NAT_TOTAL	20200818	3.00	1	2.00	1	2.00	1	3.00	1	1.00	1	3.00	0	2.00	0	4.00	1.00	1	2.00	0.00	0.00	2.00	1	2.00	1.00	0.00	0.00	4.00	1	0.00			82790	1809	83.33	83.33	88.10	88.10	74.44	74.44	74.36	74.36	75.00	75.00
Panama	PAN			NAT_TOTAL	20200819	3.00	1	2.00	1	2.00	1	3.00	1	1.00	1	3.00	0	2.00	0	4.00	1.00	1	2.00	0.00	0.00	2.00	1	2.00	1.00	0.00	0.00	4.00	1	0.00			83754	1827	83.33	83.33	88.10	88.10	74.44	74.44	74.36	74.36	75.00	75.00
Panama	PAN			NAT_TOTAL	20200820	3.00	1	2.00	1	2.00	1	3.00	1	1.00	1	3.00	0	2.00	0	4.00	1.00	1	2.00	0.00	0.00	2.00	1	2.00	1.00	0.00	0.00	4.00	1	0.00			83855	1844	83.33	83.33	88.10	88.10	74.44	74.44	74.36	74.36	75.00	75.00
Panama	PAN			NAT_TOTAL	20200821	3.00	1	2.00	1	2.00	1	3.00	1	1.00	1	2.00	1	2.00	0	4.00	1.00	1	2.00	0.00	0.00	2.00	1	2.00	1.00	0.00	0.00	4.00	1	0.00			84392	1859	81.48	81.48	88.10	88.10	73.33	73.33	73.08	73.08	75.00	75.00
Panama	PAN			NAT_TOTAL	20200822	3.00	1	2.00	1	2.00	1	3.00	1	1.00	1	2.00	1	2.00	0	4.00	1.00	1	2.00	0.00	0.00	2.00	1	2.00	1.00	0.00	0.00	4.00	1	0.00			85480	1878	81.48	81.48	88.10	88.10	73.33	73.33	73.08	73.08	75.00	75.00
Panama	PAN			NAT_TOTAL	20200823	3.00	1	2.00	1	2.00	1	3.00	1	1.00	1	2.00	1	2.00	0	4.00	1.00	1	2.00	0.00	0.00	2.00	1	2.00	1.00	0.00	0.00	4.00	1	0.00			86900	1892	81.48	81.48	88.10	88.10	73.33	73.33	73.08	73.08	75.00	75.00
Panama	PAN			NAT_TOTAL	20200824	3.00	1	2.00	1	2.00	1	3.00	1	1.00	1	2.00	1	2.00	0	4.00	1.00	1	2.00	0.00	0.00	2.00	1	2.00	1.00	0.00	0.00	4.00	1	0.00			87485	1906	81.48	81.48	88.10	88.10	73.33	73.33	73.08	73.08	75.00	75.00
Panama	PAN			NAT_TOTAL	20200825	3.00	1	2.00	1	2.00	1	3.00	1	1.00	1	2.00	1	2.00	0	4.00	1.00	1	2.00	0.00	0.00	2.00	1	2.00	1.00	0.00	0.00	4.00	1	0.00			88381	1919	81.48	81.48	88.10	88.10	73.33	73.33	73.08	73.08	75.00	75.00
Panama	PAN			NAT_TOTAL	20200826	3.00	1	2.00	1	2.00	1	3.00	1	1.00	1	2.00	1	2.00	0	4.00	1.00	1	2.00	0.00	0.00	2.00	1	2.00	1.00	0.00	0.00	4.00	1	0.00			89082	1932	81.48	81.48	88.10	88.10	73.33	73.33	73.08	73.08	75.00	75.00
Panama	PAN			NAT_TOTAL	20200827	3.00	1	2.00	1	2.00	1	3.00	1	1.00	1	2.00	1	2.00	0	4.00	1.00	1	2.00	0.00	0.00	2.00	1	2.00	1.00	0.00	0.00	4.00	1	0.00			89982	1948	81.48	81.48	88.10	88.10	73.33	73.33	73.08	73.08	75.00	75.00
Panama	PAN			NAT_TOTAL	20200828	3.00	1	2.00	1	2.00	1	3.00	1	1.00	1	2.00	1	2.00	0	4.00	1.00	1	2.00	0.00	0.00	2.00	1	2.00	1.00	0.00	0.00	4.00	1	0.00			90624	1966	81.48	81.48	88.10	88.10	73.33	73.33	73.08	73.08	75.00	75.00
Panama	PAN			NAT_TOTAL	20200829	3.00	1	2.00	1	2.00	1	3.00	1	1.00	1	2.00	1	2.00	0	4.00	1.00	1	2.00	0.00	0.00	2.00	1	2.00	2.00	0.00	0.00	4.00	1	0.00			91337	1983	81.48	81.48	88.10	88.10	76.67	76.67	76.92	76.92	75.00	75.00
Panama	PAN			NAT_TOTAL	20200830	3.00	1	2.00	1	2.00	1	3.00	1	1.00	1	2.00	1	2.00	0	4.00	1.00	1	2.00	0.00	0.00	2.00	1	2.00	2.00	0.00	0.00	4.00	1	0.00			92065	1995	81.48	81.48	88.10	88.10	76.67	76.67	76.92	76.92	75.00	75.00
Panama	PAN			NAT_TOTAL	20200831	3.00	1	2.00	1	2.00	1	3.00	1	1.00	1	2.00	1	2.00	0	4.00	1.00	1	2.00	0.00	0.00	2.00	1	2.00	2.00	0.00	0.00	4.00	1	0.00			92982	2002	81.48	81.48	88.10	88.10	76.67	76.67	76.92	76.92	75.00	75.00
Panama	PAN			NAT_TOTAL	20200901	3.00	1	2.00	1	2.00	1	3.00	1	1.00	1	2.00	1	2.00	0	4.00	1.00	1	2.00	0.00	0.00	2.00	1	2.00	2.00	0.00	0.00	4.00	1	0.00			93552	2018	81.48	81.48	88.10	88.10	76.67	76.67	76.92	76.92	75.00	75.00
Panama	PAN			NAT_TOTAL	20200902	3.00	1	2.00	1	2.00	1	3.00	1	1.00	1	2.00	1	2.00	0	4.00	1.00	1	2.00	0.00	0.00	2.00	1	2.00	2.00	0.00	0.00	4.00	1	0.00			94084	2030	81.48	81.48	88.10	88.10	76.67	76.67	76.92	76.92	75.00	75.00
Panama	PAN			NAT_TOTAL	20200903	3.00	1	2.00	1	2.00	1	3.00	1	1.00	1	2.00	1	2.00	0	4.00	1.00	1	2.00	0.00	0.00	2.00	1	2.00	2.00	0.00	0.00	4.00	1	0.00			94914	2046	81.48	81.48	88.10	88.10	76.67	76.67	76.92	76.92	75.00	75.00
Panama	PAN			NAT_TOTAL	20200904	3.00	1	2.00	1	2.00	1	3.00	1	1.00	1	2.00	1	2.00	0	4.00	1.00	1	2.00	0.00	0.00	2.00	1	2.00	2.00	0.00	0.00	4.00	1	0.00			95596	2063	81.48	81.48	88.10	88.10	76.67	76.67	76.92	76.92	75.00	75.00
Panama	PAN			NAT_TOTAL	20200905	3.00	1	2.00	1	2.00	1	3.00	1	1.00	1	2.00	1	2.00	0	4.00	1.00	1	2.00	0.00	0.00	2.00	1	2.00	2.00	0.00	0.00	4.00	1	0.00			96305	2075	81.48	81.48	88.10	88.10	76.67	76.67	76.92	76.92	75.00	75.00
Panama	PAN			NAT_TOTAL	20200906	3.00	1	2.00	1	2.00	1	3.00	1	1.00	1	2.00	1	2.00	0	4.00	1.00	1	2.00	0.00	0.00	2.00	1	2.00	2.00	0.00	0.00	4.00	1	0.00			97043	2086	81.48	81.48	88.10	88.10	76.67	76.67	76.92	76.92	75.00	75.00
Panama	PAN			NAT_TOTAL	20200907	3.00	1	2.00	1	2.00	1	3.00	1	1.00	1	2.00	1	2.00	0	4.00	1.00	1	2.00	0.00	0.00	2.00	1	2.00	2.00	0.00	0.00	4.00	1	0.00			97578	2099	81.48	81.48	88.10	88.10	76.67	76.67	76.92	76.92	75.00	75.00
Panama	PAN			NAT_TOTAL	20200908	3.00	1	2.00	1	2.00	1	3.00	1	1.00	1	2.00	1	2.00	0	4.00	1.00	1	2.00	0.00	0.00	2.00	1	2.00	2.00	0.00	0.00	4.00	1	0.00			98407	2107	81.48	81.48	88.10	88.10	76.67	76.67	76.92	76.92	75.00	75.00
Panama	PAN			NAT_TOTAL	20200909	3.00	1	2.00	1	2.00	1	3.00	1	1.00	1	2.00	1	2.00	0	4.00	1.00	1	2.00	0.00	0.00	2.00	1	2.00	2.00	0.00	0.00	4.00	1	0.00			99042	2116	81.48	81.48	88.10	88.10	76.67	76.67	76.92	76.92	75.00	75.00
Panama	PAN			NAT_TOTAL	20200910	3.00	1	2.00	1	2.00	1	3.00	1	1.00	1	2.00	1	2.00	0	4.00	1.00	1	2.00	0.00	0.00	2.00	1	2.00	2.00	0.00	0.00	4.00	1	0.00			99715	2127	81.48	81.48	88.10	88.10	76.67	76.67	76.92	76.92	75.00	75.00
Panama	PAN			NAT_TOTAL	20200911	3.00	1	2.00	1	2.00	1	3.00	1	1.00	1	2.00	1	2.00	0	4.00	1.00	1	2.00	0.00	0.00	2.00	1	2.00	2.00	0.00	0.00	4.00	1	0.00			100330	2140	81.48	81.48	88.10	88.10	76.67	76.67	76.92	76.92	75.00	75.00
Panama	PAN			NAT_TOTAL	20200912	3.00	1	2.00	1	2.00	1	3.00	1	1.00	1	2.00	1	2.00	0	4.00	1.00	1	2.00	0.00	0.00	2.00	1	2.00	2.00	0.00	0.00	4.00	1	0.00			101041	2155	81.48	81.48	88.10	88.10	76.67	76.67	76.92	76.92	75.00	75.00
Panama	PAN			NAT_TOTAL	20200913	3.00	1	2.00	1	2.00	1	3.00	1	1.00	1	2.00	1	2.00	0	4.00	1.00	1	2.00	0.00	0.00	2.00	1	2.00	2.00	0.00	0.00	4.00	1	0.00			101745	2166	81.48	81.48	88.10	88.10	76.67	76.67	76.92	76.92	75.00	75.00
Panama	PAN			NAT_TOTAL	20200914	3.00	1	2.00	1	2.00	1	3.00	1	2.00	1	2.00	1	2.00	0	4.00	1.00	1	2.00	0.00	0.00	2.00	1	2.00	2.00	0.00	0.00	4.00	1	0.00			102204	2173	87.04	87.04	92.86	92.86	80.00	80.00	80.77	80.77	75.00	75.00
Panama	PAN			NAT_TOTAL	20200915	3.00	1	2.00	1	2.00	1	3.00	1	2.00	1	2.00	1	2.00	0	4.00	1.00	1	2.00	0.00	0.00	2.00	1	2.00	2.00	0.00	0.00	4.00	1	0.00			102832	2187	87.04	87.04	92.86	92.86	80.00	80.00	80.77	80.77	75.00	75.00
Panama	PAN			NAT_TOTAL	20200916	3.00	1	2.00	1	2.00	1	3.00	1	2.00	1	2.00	1	2.00	0	4.00	1.00	1	2.00	0.00	0.00	2.00	1	2.00	2.00	0.00	0.00	4.00	1	0.00			103466	2198	87.04	87.04	92.86	92.86	80.00	80.00	80.77	80.77	75.00	75.00
Panama	PAN			NAT_TOTAL	20200917	3.00	1	2.00	1	2.00	1	3.00	1	2.00	1	2.00	1	2.00	0	4.00	1.00	1	2.00	0.00	0.00	2.00	1	2.00	2.00	0.00	0.00	4.00	1	0.00			104138	2213	87.04	87.04	92.86	92.86	80.00	80.00	80.77	80.77	75.00	75.00
Panama	PAN			NAT_TOTAL	20200918	3.00	1	2.00	1	2.00	1	3.00	1	2.00	1	2.00	1	2.00	0	4.00	1.00	1	2.00	0.00	0.00	2.00	1	2.00	2.00	0.00	0.00	4.00	1	0.00			104879	2229	87.04	87.04	92.86	92.86	80.00	80.00	80.77	80.77	75.00	75.00
Panama	PAN			NAT_TOTAL	20200919	3.00	1	2.00	1	2.00	1	3.00	1	2.00	1	2.00	1	2.00	0	4.00	1.00	1	2.00	0.00	0.00	2.00	1	2.00	2.00	0.00	0.00	4.00	1	0.00			105601	2247	87.04	87.04	92.86	92.86	80.00	80.00	80.77	80.77	75.00	75.00
Panama	PAN			NAT_TOTAL	20200920	3.00	1	2.00	1	2.00	1	3.00	1	2.00	1	2.00	1	2.00	0	4.00	1.00	1	2.00	0.00	0.00	2.00	1	2.00	2.00	0.00	0.00	4.00	1	0.00			106203	2257	87.04	87.04	92.86	92.86	80.00	80.00	80.77	80.77	75.00	75.00
Panama	PAN			NAT_TOTAL	20200921	3.00	1	2.00	1	2.00	1	3.00	1	2.00	1	2.00	1	2.00	0	4.00	1.00	1	2.00	0.00	0.00	2.00	1	2.00	2.00	0.00	0.00	4.00	1	0.00			106810	2272	87.04	87.04	92.86	92.86	80.00	80.00	80.77	80.77	75.00	75.00
Panama	PAN			NAT_TOTAL	20200922	3.00	1	2.00	1	2.00	1	3.00	1	2.00	1	2.00	1	2.00	0	4.00	1.00	1	2.00	0.00	0.00	2.00	1	2.00	2.00	0.00	0.00	4.00	1	0.00			107284	2285	87.04	87.04	92.86	92.86	80.00	80.00	80.77	80.77	75.00	75.00
Panama	PAN			NAT_TOTAL	20200923	3.00	1	2.00	1	2.00	1	3.00	1	2.00	1	2.00	1	2.00	0	4.00	1.00	1	2.00	0.00	0.00	2.00	1	2.00	2.00	0.00	0.00	4.00	1	0.00			107990	2291	87.04	87.04	92.86	92.86	80.00	80.00	80.77	80.77	75.00	75.00
Panama	PAN			NAT_TOTAL	20200924	3.00	1	2.00	1	2.00	1	3.00	1	2.00	1	2.00	1	2.00	0	4.00	1.00	1	2.00	0.00	0.00	2.00	1	2.00	2.00	0.00	0.00	4.00	1	0.00			108726	2297	87.04	87.04	92.86	92.86	80.00	80.00	80.77	80.77	75.00	75.00
Panama	PAN			NAT_TOTAL	20200925	3.00	1	2.00	1	2.00	1	3.00	1	2.00	1	2.00	1	2.00	0	4.00	1.00	1	2.00	0.00	0.00	2.00	1	2.00	2.00	0.00	0.00	4.00	1	0.00			109431	2311	87.04	87.04	92.86	92.86	80.00	80.00	80.77	80.77	75.00	75.00
Panama	PAN			NAT_TOTAL	20200926	3.00	1	2.00	1	2.00	1	3.00	1	2.00	1	2.00	1	2.00	0	4.00	1.00	1	2.00	0.00	0.00	2.00	1	2.00	2.00	0.00	0.00	4.00	1	0.00			110108	2323	87.04	87.04	92.86	92.86	80.00	80.00	80.77	80.77	75.00	75.00
Panama	PAN			NAT_TOTAL	20200927	3.00	1	2.00	1	2.00	1	3.00	1	2.00	1	2.00	1	2.00	0	4.00	1.00	1	2.00	0.00	0.00	2.00	1	2.00	2.00	0.00	0.00	4.00	1	0.00			110555	2340	87.04	87.04	92.86	92.86	80.00	80.00	80.77	80.77	75.00	75.00
Panama	PAN			NAT_TOTAL	20200928	3.00	1	2.00	1	2.00	1	3.00	1	2.00	1	2.00	1	2.00	0	4.00	1.00	1	2.00	0.00	0.00	2.00	1	2.00	2.00	0.00	0.00	4.00	1	0.00			111277	2348	87.04	87.04	92.86	92.86	80.00	80.00	80.77	80.77	75.00	75.00
Panama	PAN			NAT_TOTAL	20200929	3.00	1	2.00	1	2.00	1	3.00	1	2.00	1	2.00	1	2.00	0	4.00	1.00	1	2.00	0.00	0.00	2.00	1	2.00	2.00	0.00	0.00	4.00	1	0.00			111853	2364	87.04	87.04	92.86	92.86	80.00	80.00	80.77	80.77	75.00	75.00
Panama	PAN			NAT_TOTAL	20200930	3.00	1	2.00	1	2.00	1	3.00	1	2.00	1	2.00	1	2.00	0	4.00	1.00	1	2.00	0.00	0.00	2.00	1	2.00	2.00	0.00	0.00	4.00	1	0.00			112595	2372	87.04	87.04	92.86	92.86	80.00	80.00	80.77	80.77	75.00	75.00
Panama	PAN			NAT_TOTAL	20201001	3.00	1	2.00	1	2.00	1	3.00	1	2.00	1	2.00	1	2.00	0	4.00	1.00	1	2.00	0.00	0.00	2.00	1	2.00	2.00	0.00	0.00	4.00	1	0.00			113342	2387	87.04	87.04	92.86	92.86	80.00	80.00	80.77	80.77	75.00	75.00
Panama	PAN			NAT_TOTAL	20201002	3.00	1	2.00	1	2.00	1	3.00	1	2.00	1	2.00	1	2.00	0	4.00	1.00	1	2.00	0.00	0.00	2.00	1	2.00	2.00	0.00	0.00	4.00	1	0.00			113962	2406	87.04	87.04	92.86	92.86	80.00	80.00	80.77	80.77	75.00	75.00
Panama	PAN			NAT_TOTAL	20201003	3.00	1	2.00	1	2.00	1	3.00	1	2.00	1	2.00	1	2.00	0	4.00	1.00	1	2.00	0.00	0.00	2.00	1	2.00	2.00	0.00	0.00	4.00	1	0.00			114653	2414	87.04	87.04	92.86	92.86	80.00	80.00	80.77	80.77	75.00	75.00
Panama	PAN			NAT_TOTAL	20201004	3.00	1	2.00	1	2.00	1	3.00	1	2.00	1	2.00	1	2.00	0	4.00	1.00	1	2.00	0.00	0.00	2.00	1	2.00	2.00	0.00	0.00	4.00	1	0.00			115286	2423	87.04	87.04	92.86	92.86	80.00	80.00	80.77	80.77	75.00	75.00
Panama	PAN			NAT_TOTAL	20201005	3.00	1	2.00	1	2.00	1	3.00	1	2.00	1	2.00	1	2.00	0	4.00	1.00	1	2.00	0.00	0.00	2.00	1	2.00	2.00	0.00	0.00	4.00	1	0.00			115919	2430	87.04	87.04	92.86	92.86	80.00	80.00	80.77	80.77	75.00	75.00
Panama	PAN			NAT_TOTAL	20201006	3.00	1	2.00	1	2.00	1	3.00	1	2.00	1	2.00	1	2.00	0	4.00	1.00	1	2.00	0.00	0.00	2.00	1	2.00	2.00	0.00	0.00	4.00	1	0.00			116602	2440	87.04	87.04	92.86	92.86	80.00	80.00	80.77	80.77	75.00	75.00
Panama	PAN			NAT_TOTAL	20201007	3.00	1	2.00	1	2.00	1	3.00	1	2.00	1	2.00	1	2.00	0	4.00	1.00	1	2.00	0.00	0.00	2.00	1	2.00	2.00	0.00	0.00	4.00	1	0.00			117300	2448	87.04	87.04	92.86	92.86	80.00	80.00	80.77	80.77	75.00	75.00
Panama	PAN			NAT_TOTAL	20201008	3.00	1	2.00	1	2.00	1	3.00	1	2.00	1	2.00	1	2.00	0	4.00	1.00	1	2.00	0.00	0.00	2.00	1	2.00	2.00	0.00	0.00	4.00	1	0.00			118054	2463	87.04	87.04	92.86	92.86	80.00	80.00	80.77	80.77	75.00	75.00
Panama	PAN			NAT_TOTAL	20201009	3.00	1	2.00	1	2.00	1	3.00	1	2.00	1	2.00	1	2.00	0	4.00	1.00	1	2.00	0.00	0.00	2.00	1	2.00	2.00	0.00	0.00	4.00	1	0.00			118841	2474	87.04	87.04	92.86	92.86	80.00	80.00	80.77	80.77	75.00	75.00
Panama	PAN			NAT_TOTAL	20201010	3.00	1	2.00	1	2.00	1	3.00	1	2.00	1	2.00	1	2.00	0	4.00	1.00	1	2.00	0.00	0.00	2.00	1	2.00	2.00	0.00	0.00	4.00	1	0.00			119666	2482	87.04	87.04	92.86	92.86	80.00	80.00	80.77	80.77	75.00	75.00
Panama	PAN			NAT_TOTAL	20201011	3.00	1	2.00	1	2.00	1	3.00	1	2.00	1	2.00	1	2.00	0	4.00	1.00	1	2.00	0.00	0.00	2.00	1	2.00	2.00	0.00	0.00	4.00	1	0.00			120313	2491	87.04	87.04	92.86	92.86	80.00	80.00	80.77	80.77	75.00	75.00
Panama	PAN			NAT_TOTAL	20201012	3.00	1	2.00	1	2.00	1	3.00	1	0.00		2.00	1	0.00		1.00	1.00	1	2.00	0.00	0.00	2.00	1	2.00	2.00	0.00	0.00	4.00	1	0.00			120802	2502	59.26	59.26	67.86	67.86	63.33	63.33	61.54	61.54	75.00	75.00
Panama	PAN			NAT_TOTAL	20201013	3.00	1	2.00	1	2.00	1	3.00	1	0.00		2.00	1	0.00		1.00	1.00	1	2.00	0.00	0.00	2.00	1	2.00	2.00	0.00	0.00	4.00	1	0.00			121296	2511	59.26	59.26	67.86	67.86	63.33	63.33	61.54	61.54	75.00	75.00
Panama	PAN			NAT_TOTAL	20201014	3.00	1	2.00	1	2.00	1	3.00	1	0.00		2.00	1	0.00		1.00	1.00	1	2.00	0.00	0.00	2.00	1	2.00	2.00	0.00	0.00	4.00	1	0.00			122128	2519	59.26	59.26	67.86	67.86	63.33	63.33	61.54	61.54	75.00	75.00
Panama	PAN			NAT_TOTAL	20201015	3.00	1	2.00	1	2.00	1	3.00	1	0.00		2.00	1	0.00		1.00	1.00	1	2.00	0.00	0.00	2.00	1	2.00	2.00	0.00	0.00	4.00	1	0.00			122883	2529	59.26	59.26	67.86	67.86	63.33	63.33	61.54	61.54	75.00	75.00
Panama	PAN			NAT_TOTAL	20201016	3.00	1	2.00	1	2.00	1	3.00	1	0.00		2.00	1	0.00		1.00	1.00	1	2.00	0.00	0.00	2.00	1	2.00	2.00	0.00	0.00	4.00	1	0.00			123498	2546	59.26	59.26	67.86	67.86	63.33	63.33	61.54	61.54	75.00	75.00
Panama	PAN			NAT_TOTAL	20201017	3.00	1	2.00	1	2.00	1	3.00	1	0.00		2.00	1	0.00		1.00	1.00	1	2.00	0.00	0.00	2.00	1	2.00	2.00	0.00	0.00	4.00	1	0.00			124107	2557	59.26	59.26	67.86	67.86	63.33	63.33	61.54	61.54	75.00	75.00
Panama	PAN			NAT_TOTAL	20201018	3.00	1	2.00	1	2.00	1	3.00	1	0.00		2.00	1	0.00		1.00	1.00	1	2.00	0.00	0.00	2.00	1	2.00	2.00	0.00	0.00	4.00	1	0.00			124745	2564	59.26	59.26	67.86	67.86	63.33	63.33	61.54	61.54	75.00	75.00
Panama	PAN			NAT_TOTAL	20201019	3.00	1	2.00	1	2.00	1	3.00	1	0.00		2.00	1	0.00		1.00	1.00	1	2.00	0.00	0.00	2.00	1	2.00	2.00	0.00	0.00	4.00	1	0.00			125181	2574	59.26	59.26	67.86	67.86	63.33	63.33	61.54	61.54	75.00	75.00
Panama	PAN			NAT_TOTAL	20201020	3.00	1	2.00	1	2.00	1	4.00	1	0.00		2.00	1	0.00		1.00	1.00	1	2.00	0.00	0.00	2.00	1	2.00	2.00	0.00	0.00	4.00	1	0.00			125739	2585	62.04	62.04	67.86	67.86	65.00	65.00	63.46	63.46	75.00	75.00
Panama	PAN			NAT_TOTAL	20201021	3.00	1	2.00	1	2.00	1	4.00	1	0.00		2.00	1	0.00		1.00	1.00	1	2.00	0.00	0.00	2.00	1	2.00	2.00	0.00	0.00	4.00	1	0.00			126435	2597	62.04	62.04	67.86	67.86	65.00	65.00	63.46	63.46	75.00	75.00
Panama	PAN			NAT_TOTAL	20201022	3.00	1	2.00	1	2.00	1	4.00	1	0.00		2.00	1	0.00		1.00	1.00	1	2.00	0.00	0.00	2.00	1	2.00	2.00	0.00	0.00	4.00	1	0.00			127227	2612	62.04	62.04	67.86	67.86	65.00	65.00	63.46	63.46	75.00	75.00
Panama	PAN			NAT_TOTAL	20201023	3.00	1	2.00	1	2.00	1	4.00	1	0.00		2.00	1	0.00		1.00	1.00	1	2.00	0.00	0.00	2.00	1	2.00	2.00	0.00	0.00	4.00	1	0.00			127866	2622	62.04	62.04	67.86	67.86	65.00	65.00	63.46	63.46	75.00	75.00
Panama	PAN			NAT_TOTAL	20201024	3.00	1	2.00	1	2.00	1	4.00	1	0.00		2.00	1	0.00		1.00	1.00	1	2.00	0.00	0.00	2.00	1	2.00	2.00	0.00	0.00	4.00	1	0.00			128515	2628	62.04	62.04	67.86	67.86	65.00	65.00	63.46	63.46	75.00	75.00
Panama	PAN			NAT_TOTAL	20201025	3.00	1	2.00	1	2.00	1	4.00	1	0.00		1.00	1	0.00		1.00	1.00	1	2.00	0.00	0.00	2.00	1	2.00	2.00	0.00	0.00	4.00	1	0.00			129200	2633	58.33	58.33	64.29	64.29	62.78	62.78	60.90	60.90	75.00	75.00
Panama	PAN			NAT_TOTAL	20201026	3.00	1	2.00	1	2.00	1	4.00	1	0.00		1.00	1	0.00		1.00	1.00	1	2.00	0.00	0.00	2.00	1	2.00	2.00	0.00	0.00	4.00	1	0.00			129751	2638	58.33	58.33	64.29	64.29	62.78	62.78	60.90	60.90	75.00	75.00
Panama	PAN			NAT_TOTAL	20201027	3.00	1	2.00	1	2.00	1	4.00	1	0.00		1.00	1	0.00		1.00	1.00	1	2.00	0.00	0.00	2.00	1	2.00	2.00	0.00	0.00	4.00	1	0.00			130422	2650	58.33	58.33	64.29	64.29	62.78	62.78	60.90	60.90	75.00	75.00
Panama	PAN			NAT_TOTAL	20201028	3.00	1	2.00	1	2.00	1	4.00	1	0.00		1.00	1	0.00		1.00	1.00	1	2.00	0.00	0.00	2.00	1	2.00	2.00	0.00	0.00	4.00	1	0.00			131247	2663	58.33	58.33	64.29	64.29	62.78	62.78	60.90	60.90	75.00	75.00
Panama	PAN			NAT_TOTAL	20201029	3.00	1	2.00	1	2.00	1	4.00	1	0.00		1.00	1	0.00		1.00	1.00	1	2.00	0.00	0.00	2.00	1	2.00	2.00	0.00	0.00	4.00	1	0.00			132045	2678	58.33	58.33	64.29	64.29	62.78	62.78	60.90	60.90	75.00	75.00
Panama	PAN			NAT_TOTAL	20201030	3.00	1	2.00	1	2.00	1	4.00	1	0.00		1.00	1	0.00		1.00	1.00	1	2.00	0.00	0.00	2.00	1	2.00	2.00	0.00	0.00	4.00	1	0.00			132867	2688	58.33	58.33	64.29	64.29	62.78	62.78	60.90	60.90	75.00	75.00
Panama	PAN			NAT_TOTAL	20201031	3.00	1	2.00	1	2.00	1	4.00	1	0.00		1.00	1	0.00		1.00	1.00	1	2.00	0.00	0.00	2.00	1	2.00	2.00	0.00	0.00	4.00	1	0.00			133598	2700	58.33	58.33	64.29	64.29	62.78	62.78	60.90	60.90	75.00	75.00
Panama	PAN			NAT_TOTAL	20201101	3.00	1	2.00	1	2.00	1	4.00	1	0.00		1.00	1	0.00		1.00	1.00	1	2.00	0.00	0.00	2.00	1	2.00	2.00	0.00	0.00	4.00	1	0.00			134336	2706	58.33	58.33	64.29	64.29	62.78	62.78	60.90	60.90	75.00	75.00
Panama	PAN			NAT_TOTAL	20201102	3.00	1	2.00	1	2.00	1	4.00	1	0.00		1.00	1	0.00		1.00	1.00	1	2.00	0.00	0.00	2.00	1	2.00	2.00	0.00	0.00	4.00	1	0.00			134915	2720	58.33	58.33	64.29	64.29	62.78	62.78	60.90	60.90	75.00	75.00
Panama	PAN			NAT_TOTAL	20201103	3.00	1	2.00	1	2.00	1	4.00	1	0.00		1.00	1	0.00		1.00	1.00	1	2.00	0.00	0.00	2.00	1	2.00	2.00	0.00	0.00	4.00	1	0.00			135592	2731	58.33	58.33	64.29	64.29	62.78	62.78	60.90	60.90	75.00	75.00
Panama	PAN			NAT_TOTAL	20201104	3.00	1	2.00	1	2.00	1	4.00	1	0.00		1.00	1	0.00		1.00	1.00	1	2.00	0.00	0.00	2.00	1	2.00	2.00	0.00	0.00	4.00	1	0.00			136024	2744	58.33	58.33	64.29	64.29	62.78	62.78	60.90	60.90	75.00	75.00
Panama	PAN			NAT_TOTAL	20201105	3.00	1	2.00	1	2.00	1	4.00	1	0.00		1.00	1	0.00		1.00	1.00	1	2.00	0.00	0.00	2.00	1	2.00	2.00	0.00	0.00	4.00	1	0.00			136567	2756	58.33	58.33	64.29	64.29	62.78	62.78	60.90	60.90	75.00	75.00
Panama	PAN			NAT_TOTAL	20201106	3.00	1	2.00	1	2.00	1	4.00	1	0.00		1.00	1	0.00		1.00	1.00	1	2.00	0.00	0.00	2.00	1	2.00	2.00	0.00	0.00	4.00	1	0.00			137760	2770	58.33	58.33	64.29	64.29	62.78	62.78	60.90	60.90	75.00	75.00
Panama	PAN			NAT_TOTAL	20201107	3.00	1	2.00	1	2.00	1	4.00	1	0.00		1.00	1	0.00		1.00	1.00	1	2.00	0.00	0.00	2.00	1	2.00	2.00	0.00	0.00	4.00	1	0.00			138506	2781	58.33	58.33	64.29	64.29	62.78	62.78	60.90	60.90	75.00	75.00
Panama	PAN			NAT_TOTAL	20201108	3.00	1	2.00	1	2.00	1	4.00	1	0.00		1.00	1	0.00		1.00	1.00	1	2.00	0.00	0.00	2.00	1	2.00	2.00	0.00	0.00	4.00	1	0.00			139527	2798	58.33	58.33	64.29	64.29	62.78	62.78	60.90	60.90	75.00	75.00
Panama	PAN			NAT_TOTAL	20201109	3.00	1	2.00	1	2.00	1	4.00	1	0.00		1.00	1	0.00		1.00	1.00	1	2.00	0.00	0.00	2.00	1	2.00	2.00	0.00	0.00	4.00	1	0.00			140331	2808	58.33	58.33	64.29	64.29	62.78	62.78	60.90	60.90	75.00	75.00
Panama	PAN			NAT_TOTAL	20201110	3.00	1	2.00	1	2.00	1	4.00	1	0.00		1.00	1	0.00		1.00	1.00	1	2.00	0.00	0.00	2.00	1	2.00	2.00	0.00	0.00	4.00	1	0.00			141302	2817	58.33	58.33	64.29	64.29	62.78	62.78	60.90	60.90	75.00	75.00
Panama	PAN			NAT_TOTAL	20201111	3.00	1	2.00	1	2.00	1	4.00	1	0.00		1.00	1	0.00		1.00	1.00	1	2.00	0.00	0.00	2.00	1	2.00	2.00	0.00	0.00	4.00	1	0.00			142465	2823	58.33	58.33	64.29	64.29	62.78	62.78	60.90	60.90	75.00	75.00
Panama	PAN			NAT_TOTAL	20201112	3.00	1	2.00	1	2.00	1	4.00	1	0.00		1.00	1	0.00		1.00	1.00	1	2.00	0.00	0.00	2.00	1	2.00	2.00	0.00	0.00	4.00	1	0.00			143352	2830	58.33	58.33	64.29	64.29	62.78	62.78	60.90	60.90	75.00	75.00
Panama	PAN			NAT_TOTAL	20201113	3.00	1	2.00	1	2.00	1	4.00	1	0.00		1.00	1	0.00		1.00	1.00	1	2.00	0.00	0.00	2.00	1	2.00	2.00	0.00	0.00	4.00	1	0.00			144477	2856	58.33	58.33	64.29	64.29	62.78	62.78	60.90	60.90	75.00	75.00
Panama	PAN			NAT_TOTAL	20201114	3.00	1	2.00	1	2.00	1	4.00	1	0.00		1.00	1	0.00		1.00	1.00	1	2.00	0.00	0.00	2.00	1	2.00	2.00	0.00	0.00	4.00	1	0.00			145309	2867	58.33	58.33	64.29	64.29	62.78	62.78	60.90	60.90	75.00	75.00
Panama	PAN			NAT_TOTAL	20201115	3.00	1	2.00	1	2.00	1	4.00	1	0.00		1.00	1	0.00		1.00	1.00	1	2.00	0.00	0.00	2.00	1	2.00	2.00	0.00	0.00	4.00	1	0.00			146653	2873	58.33	58.33	64.29	64.29	62.78	62.78	60.90	60.90	75.00	75.00
Panama	PAN			NAT_TOTAL	20201116	3.00	1	2.00	1	2.00	1	4.00	1	0.00		1.00	1	0.00		1.00	1.00	1	2.00	0.00	0.00	2.00	1	2.00	2.00	0.00	0.00	4.00	1	0.00			147667	2881	58.33	58.33	64.29	64.29	62.78	62.78	60.90	60.90	75.00	75.00
Panama	PAN			NAT_TOTAL	20201117	3.00	1	2.00	1	2.00	1	4.00	1	0.00		1.00	1	0.00		1.00	1.00	1	2.00	0.00	0.00	2.00	1	2.00	2.00	0.00	0.00	4.00	1	0.00			148721	2893	58.33	58.33	64.29	64.29	62.78	62.78	60.90	60.90	75.00	75.00
Panama	PAN			NAT_TOTAL	20201118	3.00	1	2.00	1	2.00	1	4.00	1	0.00		1.00	1	0.00		1.00	1.00	1	2.00	0.00	0.00	2.00	1	2.00	2.00	0.00	0.00	4.00	1	0.00			149833	2907	58.33	58.33	64.29	64.29	62.78	62.78	60.90	60.90	75.00	75.00
Panama	PAN			NAT_TOTAL	20201119	3.00	1	2.00	1	2.00	1	4.00	1	0.00		1.00	1	0.00		1.00	1.00	1	2.00	0.00	0.00	2.00	1	2.00	2.00	0.00	0.00	4.00	1	0.00			151089	2922	58.33	58.33	64.29	64.29	62.78	62.78	60.90	60.90	75.00	75.00
Panama	PAN			NAT_TOTAL	20201120	3.00	1	2.00	1	2.00	1	4.00	1	0.00		1.00	1	0.00		1.00	1.00	1	2.00	0.00	0.00	2.00	1	2.00	2.00	0.00	0.00	4.00	1	0.00			152289	2932	58.33	58.33	64.29	64.29	62.78	62.78	60.90	60.90	75.00	75.00
Panama	PAN			NAT_TOTAL	20201121	3.00	1	2.00	1	2.00	1	4.00	1	0.00		1.00	1	0.00		1.00	1.00	1	2.00	0.00	0.00	2.00	1	2.00	2.00	0.00	0.00	4.00	1	0.00			153577	2946	58.33	58.33	64.29	64.29	62.78	62.78	60.90	60.90	75.00	75.00
Panama	PAN			NAT_TOTAL	20201122	3.00	1	2.00	1	2.00	1	4.00	1	0.00		1.00	1	0.00		1.00	1.00	1	2.00	0.00	0.00	2.00	1	2.00	2.00	0.00	0.00	4.00	1	0.00			154783	2957	58.33	58.33	64.29	64.29	62.78	62.78	60.90	60.90	75.00	75.00
Panama	PAN			NAT_TOTAL	20201123	3.00	1	2.00	1	2.00	1	4.00	1	0.00		1.00	1	0.00		1.00	1.00	1	2.00	0.00	0.00	2.00	1	2.00	2.00	0.00	0.00	4.00	1	0.00			155658	2973	58.33	58.33	64.29	64.29	62.78	62.78	60.90	60.90	75.00	75.00
Panama	PAN			NAT_TOTAL	20201124	3.00	1	2.00	1	2.00	1	4.00	1	0.00		1.00	1	0.00		1.00	1.00	1	2.00	0.00	0.00	2.00	1	2.00	2.00	0.00	0.00	4.00	1	0.00			156930	2986	58.33	58.33	64.29	64.29	62.78	62.78	60.90	60.90	75.00	75.00
Panama	PAN			NAT_TOTAL	20201125	3.00	1	2.00	1	2.00	1	4.00	1	0.00		1.00	1	0.00		1.00	1.00	1	2.00	0.00	0.00	2.00	1	2.00	2.00	0.00	0.00	4.00	1	0.00			158532	3002	58.33	58.33	64.29	64.29	62.78	62.78	60.90	60.90	75.00	75.00
Panama	PAN			NAT_TOTAL	20201126	3.00	1	2.00	1	2.00	1	4.00	1	0.00		1.00	1	0.00		1.00	1.00	1	2.00	0.00	0.00	2.00	1	2.00	2.00	0.00	0.00	4.00	1	0.00			160287	3018	58.33	58.33	64.29	64.29	62.78	62.78	60.90	60.90	75.00	75.00
Panama	PAN			NAT_TOTAL	20201127	3.00	1	2.00	1	2.00	1	4.00	1	0.00		1.00	1	0.00		1.00	1.00	1	2.00	0.00	0.00	2.00	1	2.00	2.00	0.00	0.00	4.00	1	0.00			161744	3030	58.33	58.33	64.29	64.29	62.78	62.78	60.90	60.90	75.00	75.00
Panama	PAN			NAT_TOTAL	20201128	3.00	1	2.00	1	2.00	1	4.00	1	0.00		1.00	1	0.00		1.00	1.00	1	2.00	0.00	0.00	2.00	1	2.00	2.00	0.00	0.00	4.00	1	0.00			163453	3039	58.33	58.33	64.29	64.29	62.78	62.78	60.90	60.90	75.00	75.00
Panama	PAN			NAT_TOTAL	20201129	3.00	1	2.00	1	2.00	1	4.00	1	0.00		1.00	1	0.00		1.00	1.00	1	2.00	0.00	0.00	2.00	1	2.00	2.00	0.00	0.00	4.00	1	0.00			164729	3060	58.33	58.33	64.29	64.29	62.78	62.78	60.90	60.90	75.00	75.00
Panama	PAN			NAT_TOTAL	20201130	3.00	1	2.00	1	2.00	1	4.00	1	0.00		1.00	1	0.00		1.00	1.00	1	2.00	0.00	0.00	2.00	1	2.00	2.00	0.00	0.00	4.00	1	0.00			165806	3079	58.33	58.33	64.29	64.29	62.78	62.78	60.90	60.90	75.00	75.00
Panama	PAN			NAT_TOTAL	20201201	3.00	1	2.00	1	2.00	1	4.00	1	0.00		1.00	1	1.00	1	2.00	1.00	1	2.00	0.00	0.00	2.00	1	2.00	2.00	0.00	0.00	4.00	1	0.00			167311	3098	66.67	66.67	70.24	70.24	67.78	67.78	66.67	66.67	75.00	75.00
Panama	PAN			NAT_TOTAL	20201202	3.00	1	2.00	1	2.00	1	4.00	1	0.00		2.00	1	1.00	1	2.00	1.00	1	2.00	0.00	0.00	2.00	1	2.00	2.00	0.00	0.00	4.00	1	0.00			169339	3114	70.37	70.37	71.43	71.43	70.00	70.00	69.23	69.23	75.00	75.00
Panama	PAN			NAT_TOTAL	20201203	3.00	1	2.00	1	2.00	1	4.00	1	0.00		2.00	1	1.00	1	2.00	1.00	1	2.00	0.00	0.00	2.00	1	2.00	2.00	0.00	0.00	4.00	1	0.00			171219	3141	70.37	70.37	71.43	71.43	70.00	70.00	69.23	69.23	75.00	75.00
Panama	PAN			NAT_TOTAL	20201204	3.00	1	2.00	1	2.00	1	4.00	1	0.00		2.00	1	1.00	1	2.00	1.00	1	2.00	0.00	0.00	2.00	1	2.00	2.00	0.00	0.00	4.00	1	0.00			173607	3154	70.37	70.37	71.43	71.43	70.00	70.00	69.23	69.23	75.00	75.00
Panama	PAN			NAT_TOTAL	20201205	3.00	1	2.00	1	2.00	1	4.00	1	0.00		2.00	1	1.00	1	2.00	1.00	1	2.00	0.00	0.00	2.00	1	2.00	2.00	0.00	0.00	4.00	1	0.00			175907	3173	70.37	70.37	71.43	71.43	70.00	70.00	69.23	69.23	75.00	75.00
Panama	PAN			NAT_TOTAL	20201206	3.00	1	2.00	1	2.00	1	4.00	1	0.00		2.00	1	1.00	1	2.00	1.00	1	2.00	0.00	0.00	2.00	1	2.00	2.00	0.00	0.00	4.00	1	0.00			177719	3193	70.37	70.37	71.43	71.43	70.00	70.00	69.23	69.23	75.00	75.00
Panama	PAN			NAT_TOTAL	20201207	3.00	1	2.00	1	2.00	1	4.00	1	0.00		2.00	1	1.00	1	2.00	1.00	1	2.00	0.00	0.00	2.00	1	2.00	2.00	0.00	0.00	4.00	1	0.00			179230	3212	70.37	70.37	71.43	71.43	70.00	70.00	69.23	69.23	75.00	75.00
Panama	PAN			NAT_TOTAL	20201208	3.00	1	2.00	1	2.00	1	4.00	1	0.00		2.00	1	1.00	1	2.00	1.00	1	2.00	0.00	0.00	2.00	1	2.00	2.00	0.00	0.00	4.00	1	0.00			181166	3241	70.37	70.37	71.43	71.43	70.00	70.00	69.23	69.23	75.00	75.00
Panama	PAN			NAT_TOTAL	20201209	3.00	1	2.00	1	2.00	1	4.00	1	0.00		2.00	1	1.00	1	2.00	1.00	1	2.00	0.00	0.00	2.00	1	2.00	2.00	0.00	0.00	4.00	1	0.00			182977	3264	70.37	70.37	71.43	71.43	70.00	70.00	69.23	69.23	75.00	75.00
Panama	PAN			NAT_TOTAL	20201210	3.00	1	2.00	1	2.00	1	4.00	1	0.00		2.00	1	1.00	1	2.00	1.00	1	2.00	0.00	0.00	2.00	1	2.00	2.00	0.00	0.00	4.00	1	0.00			185424	3287	70.37	70.37	71.43	71.43	70.00	70.00	69.23	69.23	75.00	75.00
Panama	PAN			NAT_TOTAL	20201211	3.00	1	2.00	1	2.00	1	4.00	1	0.00		2.00	1	1.00	1	2.00	1.00	1	2.00	0.00	0.00	2.00	1	2.00	2.00	0.00	0.00	4.00	1	0.00			187779	3309	70.37	70.37	71.43	71.43	70.00	70.00	69.23	69.23	75.00	75.00
Panama	PAN			NAT_TOTAL	20201212	3.00	1	2.00	1	2.00	1	4.00	1	0.00		2.00	1	1.00	1	2.00	1.00	1	2.00	0.00	0.00	2.00	1	2.00	2.00	0.00	0.00	4.00	1	0.00			190585	3331	70.37	70.37	71.43	71.43	70.00	70.00	69.23	69.23	75.00	75.00
Panama	PAN			NAT_TOTAL	20201213	3.00	1	2.00	1	2.00	1	4.00	1	0.00		2.00	1	1.00	1	2.00	1.00	1	2.00	0.00	0.00	2.00	1	2.00	2.00	0.00	0.00	4.00	1	0.00			193007	3356	70.37	70.37	71.43	71.43	70.00	70.00	69.23	69.23	75.00	75.00
Panama	PAN			NAT_TOTAL	20201214	3.00	1	2.00	1	2.00	1	4.00	1	0.00		2.00	1	1.00	1	2.00	1.00	1	2.00	0.00	0.00	2.00	1	2.00	2.00	0.00	0.00	4.00	1	0.00			194619	3382	70.37	70.37	71.43	71.43	70.00	70.00	69.23	69.23	75.00	75.00
Panama	PAN			NAT_TOTAL	20201215	3.00	1	2.00	1	2.00	1	4.00	1	0.00		2.00	1	0.00		1.00	1.00	1	2.00	0.00	0.00	2.00	1	3.00	2.00	0.00	0.00	4.00	1	0.00			196987	3411	62.04	62.04	67.86	67.86	67.22	67.22	66.03	66.03	75.00	75.00
Panama	PAN			NAT_TOTAL	20201216	3.00	1	2.00	1	2.00	1	4.00	1	0.00		2.00	1	0.00		1.00	1.00	1	2.00	0.00	0.00	2.00	1	3.00	2.00	0.00	0.00	4.00	1	0.00			199947	3439	62.04	62.04	67.86	67.86	67.22	67.22	66.03	66.03	75.00	75.00
Panama	PAN			NAT_TOTAL	20201217	3.00	1	2.00	1	2.00	1	4.00	1	0.00		2.00	1	0.00		1.00	1.00	1	2.00	0.00	0.00	2.00	1	3.00	2.00	0.00	0.00	4.00	1	0.00			203295	3481	62.04	62.04	67.86	67.86	67.22	67.22	66.03	66.03	75.00	75.00
Panama	PAN			NAT_TOTAL	20201218	3.00	1	2.00	1	2.00	1	4.00	1	0.00		2.00	1	0.00		1.00	1.00	1	2.00	0.00	0.00	2.00	1	3.00	2.00	0.00	0.00	4.00	1	0.00			206310	3504	62.04	62.04	67.86	67.86	67.22	67.22	66.03	66.03	75.00	75.00
Panama	PAN			NAT_TOTAL	20201219	3.00	1	2.00	1	2.00	1	4.00	1	0.00		2.00	1	0.00		1.00	1.00	1	2.00	0.00	0.00	2.00	1	3.00	2.00	0.00	0.00	4.00	1	0.00			209584	3527	62.04	62.04	67.86	67.86	67.22	67.22	66.03	66.03	75.00	75.00
Panama	PAN			NAT_TOTAL	20201220	3.00	1	2.00	1	2.00	1	4.00	1	0.00		2.00	1	0.00		1.00	1.00	1	2.00	0.00	0.00	2.00	1	3.00	2.00	0.00	0.00	4.00	1	0.00			212339	3566	62.04	62.04	67.86	67.86	67.22	67.22	66.03	66.03	75.00	75.00
Panama	PAN			NAT_TOTAL	20201221	3.00	1	2.00	1	2.00	1	4.00	1	0.00		2.00	1	0.00		1.00	1.00	1	2.00	0.00	0.00	2.00	1	3.00	2.00	0.00	0.00	4.00	1	0.00			214038	3597	62.04	62.04	67.86	67.86	67.22	67.22	66.03	66.03	75.00	75.00
Panama	PAN			NAT_TOTAL	20201222	3.00	1	2.00	1	2.00	1	4.00	1	0.00		2.00	1	0.00		1.00	1.00	1	2.00	0.00	0.00	2.00	1	3.00	2.00	0.00	0.00	4.00	1	0.00			217202	3632	62.04	62.04	67.86	67.86	67.22	67.22	66.03	66.03	75.00	75.00
Panama	PAN			NAT_TOTAL	20201223	3.00	1	2.00	1	2.00	1	4.00	1	0.00		2.00	1	0.00		1.00	1.00	1	2.00	0.00	0.00	2.00	1	3.00	2.00	0.00	0.00	4.00	1	0.00			220261	3664	62.04	62.04	67.86	67.86	67.22	67.22	66.03	66.03	75.00	75.00
Panama	PAN			NAT_TOTAL	20201224	3.00	1	2.00	1	2.00	1	4.00	1	0.00		2.00	1	0.00		1.00	1.00	1	2.00	0.00	0.00	2.00	1	3.00	2.00	0.00	0.00	4.00	1	0.00			223674	3715	62.04	62.04	67.86	67.86	67.22	67.22	66.03	66.03	75.00	75.00
Panama	PAN			NAT_TOTAL	20201225	3.00	1	2.00	1	2.00	1	4.00	1	0.00		2.00	1	0.00		1.00	1.00	1	2.00	0.00	0.00	2.00	1	3.00	2.00	0.00	0.00	4.00	1	0.00			226660	3756	62.04	62.04	67.86	67.86	67.22	67.22	66.03	66.03	75.00	75.00
Panama	PAN			NAT_TOTAL	20201226	3.00	1	2.00	1	2.00	1	4.00	1	0.00		2.00	1	0.00		1.00	1.00	1	2.00	0.00	0.00	2.00	1	3.00	2.00	0.00	0.00	4.00	1	0.00			228724	3799	62.04	62.04	67.86	67.86	67.22	67.22	66.03	66.03	75.00	75.00
Panama	PAN			NAT_TOTAL	20201227	3.00	1	2.00	1	2.00	1	4.00	1	0.00		2.00	1	0.00		1.00	1.00	1	2.00	0.00	0.00	2.00	1	3.00	2.00	0.00	0.00	4.00	1	0.00			231357	3840	62.04	62.04	67.86	67.86	67.22	67.22	66.03	66.03	75.00	75.00
Panama	PAN			NAT_TOTAL	20201228	3.00	1	2.00	1	2.00	1	4.00	1	0.00		2.00	1	1.00	1	1.00	1.00	1	2.00	0.00	0.00	2.00	1	3.00	2.00	0.00	0.00	4.00	1	0.00			233705	3892	67.59	67.59	67.86	67.86	70.56	70.56	69.87	69.87	75.00	75.00
Panama	PAN			NAT_TOTAL	20201229	3.00	1	2.00	1	2.00	1	4.00	1	0.00		2.00	1	1.00	1	1.00	1.00	1	2.00	0.00	0.00	2.00	1	3.00	2.00	0.00	0.00	4.00	1	0.00			238279	3933	67.59	67.59	67.86	67.86	70.56	70.56	69.87	69.87	75.00	75.00
Panama	PAN			NAT_TOTAL	20201230	3.00	1	2.00	1	2.00	1	4.00	1	0.00		2.00	1	1.00	1	1.00	1.00	1	2.00	0.00	0.00	2.00	1	3.00	2.00	0.00	0.00	4.00	1	0.00			242744	3975	67.59	67.59	67.86	67.86	70.56	70.56	69.87	69.87	75.00	75.00
Panama	PAN			NAT_TOTAL	20201231	3.00	1	2.00	1	2.00	1	4.00	1	0.00		3.00	1	2.00	1	1.00	1.00	1	2.00	0.00	0.00	2.00	1	3.00	2.00	0.00	0.00	4.00	1	0.00			246790	4022	76.85	76.85	71.43	71.43	76.11	76.11	76.28	76.28	75.00	75.00
Panama	PAN			NAT_TOTAL	20210101	3.00	1	2.00	1	2.00	1	4.00	1	0.00		3.00	1	2.00	1	1.00	1.00	1	2.00	0.00	0.00	2.00	1	3.00	2.00	0.00	0.00	4.00	1	0.00			249733	4064	76.85	76.85	71.43	71.43	76.11	76.11	76.28	76.28	75.00	75.00
Panama	PAN			NAT_TOTAL	20210102	3.00	1	2.00	1	2.00	1	4.00	1	0.00		3.00	1	2.00	1	1.00	1.00	1	2.00	0.00	0.00	2.00	1	3.00	2.00	0.00	0.00	4.00	1	0.00			251764	4103	76.85	76.85	71.43	71.43	76.11	76.11	76.28	76.28	75.00	75.00
Panama	PAN			NAT_TOTAL	20210103	3.00	1	2.00	1	2.00	1	4.00	1	0.00		3.00	1	2.00	1	1.00	1.00	1	2.00	0.00	0.00	2.00	1	3.00	2.00	0.00	0.00	4.00	1	0.00			253736	4140	76.85	76.85	71.43	71.43	76.11	76.11	76.28	76.28	75.00	75.00
Panama	PAN			NAT_TOTAL	20210104	3.00	1	3.00	1	2.00	1	4.00	1	0.00		2.00	1	2.00	1	1.00	1.00	1	2.00	0.00	0.00	2.00	1	3.00	2.00	0.00	0.00	4.00	1	0.00			256230	4197	76.85	76.85	75.00	75.00	76.11	76.11	76.28	76.28	75.00	75.00
Panama	PAN			NAT_TOTAL	20210105	3.00	1	3.00	1	2.00	1	4.00	1	0.00		2.00	1	2.00	1	1.00	1.00	1	2.00	0.00	0.00	2.00	1	3.00	2.00	0.00	0.00	4.00	1	0.00			259770	4238	76.85	76.85	75.00	75.00	76.11	76.11	76.28	76.28	75.00	75.00
Panama	PAN			NAT_TOTAL	20210106	3.00	1	3.00	1	2.00	1	4.00	1	0.00		2.00	1	2.00	1	1.00	1.00	1	2.00	0.00	0.00	2.00	1	3.00	2.00	0.00	0.00	4.00	1	0.00			264956	4283	76.85	76.85	75.00	75.00	76.11	76.11	76.28	76.28	75.00	75.00
Panama	PAN			NAT_TOTAL	20210107	3.00	1	3.00	1	2.00	1	4.00	1	0.00		2.00	1	2.00	1	1.00	1.00	1	2.00	0.00	0.00	2.00	1	3.00	2.00	0.00	0.00	4.00	1	0.00			269091	4321	76.85	76.85	75.00	75.00	76.11	76.11	76.28	76.28	75.00	75.00
Panama	PAN			NAT_TOTAL	20210108	3.00	1	3.00	1	2.00	1	4.00	1	0.00		2.00	1	2.00	1	1.00	1.00	1	2.00	0.00	0.00	2.00	1	3.00	2.00	0.00	0.00	4.00	1	0.00			273037	4363	76.85	76.85	75.00	75.00	76.11	76.11	76.28	76.28	75.00	75.00
Panama	PAN			NAT_TOTAL	20210109	3.00	1	3.00	1	2.00	1	4.00	1	0.00		2.00	1	2.00	1	1.00	1.00	1	2.00	0.00	0.00	2.00	1	3.00	2.00	0.00	0.00	4.00	1	0.00			276772	4406	76.85	76.85	75.00	75.00	76.11	76.11	76.28	76.28	75.00	75.00
Panama	PAN			NAT_TOTAL	20210110	3.00	1	3.00	1	2.00	1	4.00	1	0.00		2.00	1	2.00	1	1.00	1.00	1	2.00	0.00	0.00	2.00	1	3.00	2.00	0.00	0.00	4.00	1	0.00			279196	4455	76.85	76.85	75.00	75.00	76.11	76.11	76.28	76.28	75.00	75.00
Panama	PAN			NAT_TOTAL	20210111	3.00	1	3.00	1	2.00	1	4.00	1	0.00		2.00	1	2.00	1	1.00	1.00	1	2.00	0.00	0.00	2.00	1	3.00	2.00	0.00	0.00	4.00	1	0.00			281353	4500	76.85	76.85	75.00	75.00	76.11	76.11	76.28	76.28	75.00	75.00
Panama	PAN			NAT_TOTAL	20210112	3.00	1	3.00	1	2.00	1	3.00	1	0.00		2.00	1	2.00	1	1.00	1.00	1	2.00	0.00	0.00	2.00	1	3.00	2.00	0.00	0.00	4.00	1	0.00			285093	4561	74.07	74.07	75.00	75.00	74.44	74.44	74.36	74.36	75.00	75.00
Panama	PAN			NAT_TOTAL	20210113	3.00	1	3.00	1	2.00	1	3.00	1	0.00		2.00	1	2.00	1	1.00	1.00	1	2.00	0.00	0.00	2.00	1	3.00	2.00	0.00	0.00	4.00	1	0.00			288408	4594	74.07	74.07	75.00	75.00	74.44	74.44	74.36	74.36	75.00	75.00
Panama	PAN			NAT_TOTAL	20210114	3.00	1	3.00	1	2.00	1	3.00	1	0.00		2.00	1	2.00	1	1.00	1.00	1	2.00	0.00	0.00	2.00	1	3.00	2.00	0.00	0.00	4.00	1	0.00			291285	4651	74.07	74.07	75.00	75.00	74.44	74.44	74.36	74.36	75.00	75.00
Panama	PAN			NAT_TOTAL	20210115	3.00	1	3.00	1	2.00	1	3.00	1	0.00		2.00	1	2.00	1	1.00	1.00	1	2.00	0.00	0.00	2.00	1	3.00	2.00	0.00	0.00	4.00	1	0.00			293592	4689	74.07	74.07	75.00	75.00	74.44	74.44	74.36	74.36	75.00	75.00
Panama	PAN			NAT_TOTAL	20210116	3.00	1	3.00	1	2.00	1	3.00	1	0.00		2.00	1	2.00	1	1.00	1.00	1	2.00	0.00	0.00	2.00	1	3.00	2.00	0.00	0.00	4.00	1	0.00			296269	4738	74.07	74.07	75.00	75.00	74.44	74.44	74.36	74.36	75.00	75.00
Panama	PAN			NAT_TOTAL	20210117	3.00	1	3.00	1	2.00	1	3.00	1	0.00		2.00	1	2.00	1	1.00	1.00	1	2.00	0.00	0.00	2.00	1	3.00	2.00	0.00	0.00	4.00	1	0.00			298019	4787	74.07	74.07	75.00	75.00	74.44	74.44	74.36	74.36	75.00	75.00
Panama	PAN			NAT_TOTAL	20210118	3.00	1	3.00	1	2.00	1	3.00	1	0.00		2.00	1	2.00	1	1.00	1.00	1	2.00	0.00	0.00	2.00	1	3.00	2.00	0.00	0.00	4.00	1	0.00			299361	4828	74.07	74.07	75.00	75.00	74.44	74.44	74.36	74.36	75.00	75.00
Panama	PAN			NAT_TOTAL	20210119	3.00	1	3.00	1	2.00	1	3.00	1	0.00		2.00	1	2.00	1	1.00	1.00	1	2.00	0.00	0.00	2.00	1	3.00	2.00	0.00	0.00	4.00	1	0.00			301534	4864	74.07	74.07	75.00	75.00	74.44	74.44	74.36	74.36	75.00	75.00
Panama	PAN			NAT_TOTAL	20210120	3.00	1	3.00	1	2.00	1	3.00	1	0.00		2.00	1	2.00	1	1.00	1.00	1	2.00	0.00	0.00	2.00	1	3.00	2.00	0.00	0.00	4.00	1	0.00			303777	4912	74.07	74.07	75.00	75.00	74.44	74.44	74.36	74.36	75.00	75.00
Panama	PAN			NAT_TOTAL	20210121	3.00	1	3.00	1	2.00	1	3.00	1	0.00		2.00	1	2.00	1	1.00	1.00	1	2.00	0.00	0.00	2.00	1	3.00	2.00	0.00	0.00	4.00	1	1.00	1		305752	4944	74.07	74.07	75.00	75.00	75.78	75.78	75.90	75.90	75.00	75.00
Panama	PAN			NAT_TOTAL	20210122	3.00	1	3.00	1	2.00	1	3.00	1	0.00		2.00	1	2.00	1	2.00	1.00	1	1.00	0.00	0.00	2.00	1	2.00	2.00	0.00	0.00	4.00	1	1.00	1		307793	4980	76.85	76.85	78.57	78.57	71.89	71.89	75.26	75.26	50.00	50.00
Panama	PAN			NAT_TOTAL	20210123	3.00	1	3.00	1	2.00	1	3.00	1	0.00		2.00	1	2.00	1	2.00	1.00	1	1.00	0.00	0.00	2.00	1	2.00	2.00	0.00	0.00	4.00	1	1.00	1		309851	5034	76.85	76.85	78.57	78.57	71.89	71.89	75.26	75.26	50.00	50.00
Panama	PAN			NAT_TOTAL	20210124	3.00	1	3.00	1	2.00	1	3.00	1	0.00		2.00	1	2.00	1	2.00	1.00	1	1.00	0.00	0.00	2.00	1	2.00	2.00	0.00	0.00	4.00	1	1.00	1		311244	5063	76.85	76.85	78.57	78.57	71.89	71.89	75.26	75.26	50.00	50.00
Panama	PAN			NAT_TOTAL	20210125	3.00	1	3.00	1	2.00	1	3.00	1	0.00		2.00	1	2.00	1	2.00	1.00	1	1.00	0.00	0.00	2.00	1	2.00	2.00	0.00	0.00	4.00	1	1.00	1		312158	5098	76.85	76.85	78.57	78.57	71.89	71.89	75.26	75.26	50.00	50.00
Panama	PAN			NAT_TOTAL	20210126	3.00	1	3.00	1	2.00	1	3.00	1	0.00		2.00	1	2.00	1	2.00	1.00	1	1.00	0.00	0.00	2.00	1	2.00	2.00	0.00	0.00	4.00	1	1.00	1		313834	5137	76.85	76.85	78.57	78.57	71.89	71.89	75.26	75.26	50.00	50.00
Panama	PAN			NAT_TOTAL	20210127	3.00	1	3.00	1	2.00	1	3.00	1	0.00		2.00	1	2.00	1	2.00	1.00	1	1.00	0.00	0.00	2.00	1	2.00	2.00	0.00	0.00	4.00	1	1.00	1		315400	5176	76.85	76.85	78.57	78.57	71.89	71.89	75.26	75.26	50.00	50.00
Panama	PAN			NAT_TOTAL	20210128	3.00	1	3.00	1	2.00	1	3.00	1	0.00		2.00	1	2.00	1	2.00	1.00	1	1.00	0.00	0.00	2.00	1	2.00	2.00	0.00	0.00	4.00	1	1.00	1		316808	5196	76.85	76.85	78.57	78.57	71.89	71.89	75.26	75.26	50.00	50.00
Panama	PAN			NAT_TOTAL	20210129	3.00	1	3.00	1	2.00	1	3.00	1	0.00		2.00	1	2.00	1	2.00	1.00	1	1.00	0.00	0.00	2.00	1	2.00	2.00	0.00	0.00	4.00	1	1.00	1		318253	5221	76.85	76.85	78.57	78.57	71.89	71.89	75.26	75.26	50.00	50.00
Panama	PAN			NAT_TOTAL	20210130	3.00	1	3.00	1	2.00	1	3.00	1	0.00		2.00	1	2.00	1	2.00	1.00	1	1.00	0.00	0.00	2.00	1	2.00	2.00	0.00	0.00	4.00	1	1.00	1		319453	5244	76.85	76.85	78.57	78.57	71.89	71.89	75.26	75.26	50.00	50.00
Panama	PAN			NAT_TOTAL	20210131	3.00	1	3.00	1	2.00	1	3.00	1	0.00		2.00	1	2.00	1	2.00	1.00	1	1.00	0.00	0.00	2.00	1	2.00	2.00	0.00	0.00	4.00	1	1.00	1		320379	5270	76.85	76.85	78.57	78.57	71.89	71.89	75.26	75.26	50.00	50.00
Panama	PAN			NAT_TOTAL	20210201																																			76.85		78.57		71.89		75.26		50.00
Peru	PER			NAT_TOTAL	20200101	0.00		0.00		0.00		0.00		0.00		0.00		0.00		0.00	0.00		0.00	0.00	0.00	0.00		0.00	0.00	0.00	0.00	0.00		0.00					0.00	0.00	0.00	0.00	0.00	0.00	0.00	0.00	0.00	0.00
Peru	PER			NAT_TOTAL	20200102	0.00		0.00		0.00		0.00		0.00		0.00		0.00		0.00	0.00		0.00	0.00	0.00	0.00		0.00	0.00	0.00	0.00	0.00		0.00					0.00	0.00	0.00	0.00	0.00	0.00	0.00	0.00	0.00	0.00
Peru	PER			NAT_TOTAL	20200103	0.00		0.00		0.00		0.00		0.00		0.00		0.00		0.00	0.00		0.00	0.00	0.00	0.00		0.00	0.00	0.00	0.00	0.00		0.00					0.00	0.00	0.00	0.00	0.00	0.00	0.00	0.00	0.00	0.00
Peru	PER			NAT_TOTAL	20200104	0.00		0.00		0.00		0.00		0.00		0.00		0.00		0.00	0.00		0.00	0.00	0.00	0.00		0.00	0.00	0.00	0.00	0.00		0.00					0.00	0.00	0.00	0.00	0.00	0.00	0.00	0.00	0.00	0.00
Peru	PER			NAT_TOTAL	20200105	0.00		0.00		0.00		0.00		0.00		0.00		0.00		0.00	0.00		0.00	0.00	0.00	0.00		0.00	0.00	0.00	0.00	0.00		0.00					0.00	0.00	0.00	0.00	0.00	0.00	0.00	0.00	0.00	0.00
Peru	PER			NAT_TOTAL	20200106	0.00		0.00		0.00		0.00		0.00		0.00		0.00		0.00	0.00		0.00	0.00	0.00	0.00		0.00	0.00	0.00	0.00	0.00		0.00					0.00	0.00	0.00	0.00	0.00	0.00	0.00	0.00	0.00	0.00
Peru	PER			NAT_TOTAL	20200107	0.00		0.00		0.00		0.00		0.00		0.00		0.00		0.00	0.00		0.00	0.00	0.00	0.00		0.00	0.00	0.00	0.00	0.00		0.00					0.00	0.00	0.00	0.00	0.00	0.00	0.00	0.00	0.00	0.00
Peru	PER			NAT_TOTAL	20200108	0.00		0.00		0.00		0.00		0.00		0.00		0.00		0.00	0.00		0.00	0.00	0.00	0.00		0.00	0.00	0.00	0.00	0.00		0.00					0.00	0.00	0.00	0.00	0.00	0.00	0.00	0.00	0.00	0.00
Peru	PER			NAT_TOTAL	20200109	0.00		0.00		0.00		0.00		0.00		0.00		0.00		0.00	0.00		0.00	0.00	0.00	0.00		0.00	0.00	0.00	0.00	0.00		0.00					0.00	0.00	0.00	0.00	0.00	0.00	0.00	0.00	0.00	0.00
Peru	PER			NAT_TOTAL	20200110	0.00		0.00		0.00		0.00		0.00		0.00		0.00		0.00	0.00		0.00	0.00	0.00	0.00		0.00	0.00	0.00	0.00	0.00		0.00					0.00	0.00	0.00	0.00	0.00	0.00	0.00	0.00	0.00	0.00
Peru	PER			NAT_TOTAL	20200111	0.00		0.00		0.00		0.00		0.00		0.00		0.00		0.00	0.00		0.00	0.00	0.00	0.00		0.00	0.00	0.00	0.00	0.00		0.00					0.00	0.00	0.00	0.00	0.00	0.00	0.00	0.00	0.00	0.00
Peru	PER			NAT_TOTAL	20200112	0.00		0.00		0.00		0.00		0.00		0.00		0.00		0.00	0.00		0.00	0.00	0.00	0.00		0.00	0.00	0.00	0.00	0.00		0.00					0.00	0.00	0.00	0.00	0.00	0.00	0.00	0.00	0.00	0.00
Peru	PER			NAT_TOTAL	20200113	0.00		0.00		0.00		0.00		0.00		0.00		0.00		0.00	0.00		0.00	0.00	0.00	0.00		0.00	0.00	0.00	0.00	0.00		0.00					0.00	0.00	0.00	0.00	0.00	0.00	0.00	0.00	0.00	0.00
Peru	PER			NAT_TOTAL	20200114	0.00		0.00		0.00		0.00		0.00		0.00		0.00		0.00	0.00		0.00	0.00	0.00	0.00		0.00	0.00	0.00	0.00	0.00		0.00					0.00	0.00	0.00	0.00	0.00	0.00	0.00	0.00	0.00	0.00
Peru	PER			NAT_TOTAL	20200115	0.00		0.00		0.00		0.00		0.00		0.00		0.00		0.00	0.00		0.00	0.00	0.00	0.00		0.00	0.00	0.00	0.00	0.00		0.00					0.00	0.00	0.00	0.00	0.00	0.00	0.00	0.00	0.00	0.00
Peru	PER			NAT_TOTAL	20200116	0.00		0.00		0.00		0.00		0.00		0.00		0.00		0.00	0.00		0.00	0.00	0.00	0.00		0.00	0.00	0.00	0.00	0.00		0.00					0.00	0.00	0.00	0.00	0.00	0.00	0.00	0.00	0.00	0.00
Peru	PER			NAT_TOTAL	20200117	0.00		0.00		0.00		0.00		0.00		0.00		0.00		0.00	0.00		0.00	0.00	0.00	0.00		0.00	0.00	0.00	0.00	0.00		0.00					0.00	0.00	0.00	0.00	0.00	0.00	0.00	0.00	0.00	0.00
Peru	PER			NAT_TOTAL	20200118	0.00		0.00		0.00		0.00		0.00		0.00		0.00		0.00	0.00		0.00	0.00	0.00	0.00		0.00	0.00	0.00	0.00	0.00		0.00					0.00	0.00	0.00	0.00	0.00	0.00	0.00	0.00	0.00	0.00
Peru	PER			NAT_TOTAL	20200119	0.00		0.00		0.00		0.00		0.00		0.00		0.00		0.00	0.00		0.00	0.00	0.00	0.00		0.00	0.00	0.00	0.00	0.00		0.00					0.00	0.00	0.00	0.00	0.00	0.00	0.00	0.00	0.00	0.00
Peru	PER			NAT_TOTAL	20200120	0.00		0.00		0.00		0.00		0.00		0.00		0.00		0.00	0.00		0.00	0.00	0.00	0.00		0.00	0.00	0.00	0.00	0.00		0.00					0.00	0.00	0.00	0.00	0.00	0.00	0.00	0.00	0.00	0.00
Peru	PER			NAT_TOTAL	20200121	0.00		0.00		0.00		0.00		0.00		0.00		0.00		0.00	0.00		0.00	0.00	0.00	0.00		0.00	0.00	0.00	0.00	0.00		0.00					0.00	0.00	0.00	0.00	0.00	0.00	0.00	0.00	0.00	0.00
Peru	PER			NAT_TOTAL	20200122	0.00		0.00		0.00		0.00		0.00		0.00		0.00		0.00	0.00		0.00	0.00	0.00	0.00		0.00	0.00	0.00	0.00	0.00		0.00			0	0	0.00	0.00	0.00	0.00	0.00	0.00	0.00	0.00	0.00	0.00
Peru	PER			NAT_TOTAL	20200123	0.00		0.00		0.00		0.00		0.00		0.00		0.00		0.00	0.00		0.00	0.00	0.00	0.00		0.00	0.00	0.00	0.00	0.00		0.00			0	0	0.00	0.00	0.00	0.00	0.00	0.00	0.00	0.00	0.00	0.00
Peru	PER			NAT_TOTAL	20200124	0.00		0.00		0.00		0.00		0.00		0.00		0.00		0.00	0.00		0.00	0.00	0.00	0.00		0.00	0.00	0.00	0.00	0.00		0.00			0	0	0.00	0.00	0.00	0.00	0.00	0.00	0.00	0.00	0.00	0.00
Peru	PER			NAT_TOTAL	20200125	0.00		0.00		0.00		0.00		0.00		0.00		0.00		0.00	0.00		0.00	0.00	0.00	0.00		0.00	0.00	0.00	0.00	0.00		0.00			0	0	0.00	0.00	0.00	0.00	0.00	0.00	0.00	0.00	0.00	0.00
Peru	PER			NAT_TOTAL	20200126	0.00		0.00		0.00		0.00		0.00		0.00		0.00		0.00	0.00		0.00	0.00	0.00	0.00		0.00	0.00	0.00	0.00	0.00		0.00			0	0	0.00	0.00	0.00	0.00	0.00	0.00	0.00	0.00	0.00	0.00
Peru	PER			NAT_TOTAL	20200127	0.00		0.00		0.00		0.00		0.00		0.00		0.00		0.00	0.00		0.00	0.00	0.00	0.00		0.00	0.00	0.00	0.00	0.00		0.00			0	0	0.00	0.00	0.00	0.00	0.00	0.00	0.00	0.00	0.00	0.00
Peru	PER			NAT_TOTAL	20200128	0.00		0.00		0.00		0.00		0.00		0.00		0.00		0.00	0.00		0.00	0.00	0.00	0.00		0.00	0.00	0.00	0.00	0.00		0.00			0	0	0.00	0.00	0.00	0.00	0.00	0.00	0.00	0.00	0.00	0.00
Peru	PER			NAT_TOTAL	20200129	0.00		0.00		0.00		0.00		0.00		0.00		0.00		0.00	0.00		0.00	0.00	0.00	0.00		0.00	0.00	0.00	0.00	0.00		0.00			0	0	0.00	0.00	0.00	0.00	0.00	0.00	0.00	0.00	0.00	0.00
Peru	PER			NAT_TOTAL	20200130	0.00		0.00		0.00		0.00		0.00		0.00		0.00		0.00	0.00		0.00	0.00	0.00	0.00		0.00	0.00	0.00	0.00	0.00		0.00			0	0	0.00	0.00	0.00	0.00	0.00	0.00	0.00	0.00	0.00	0.00
Peru	PER			NAT_TOTAL	20200131	0.00		0.00		0.00		0.00		0.00		0.00		0.00		0.00	0.00		0.00	0.00	0.00	0.00		1.00	0.00	0.00	0.00	0.00		0.00			0	0	0.00	0.00	0.00	0.00	2.22	2.22	2.56	2.56	0.00	0.00
Peru	PER			NAT_TOTAL	20200201	0.00		0.00		0.00		0.00		0.00		0.00		0.00		0.00	0.00		0.00	0.00	0.00	0.00		1.00	0.00	0.00	0.00	0.00		0.00			0	0	0.00	0.00	0.00	0.00	2.22	2.22	2.56	2.56	0.00	0.00
Peru	PER			NAT_TOTAL	20200202	0.00		0.00		0.00		0.00		0.00		0.00		0.00		0.00	0.00		0.00	0.00	0.00	0.00		1.00	0.00	0.00	0.00	0.00		0.00			0	0	0.00	0.00	0.00	0.00	2.22	2.22	2.56	2.56	0.00	0.00
Peru	PER			NAT_TOTAL	20200203	0.00		0.00		0.00		0.00		0.00		0.00		0.00		0.00	0.00		0.00	0.00	0.00	0.00		1.00	0.00	0.00	0.00	0.00		0.00			0	0	0.00	0.00	0.00	0.00	2.22	2.22	2.56	2.56	0.00	0.00
Peru	PER			NAT_TOTAL	20200204	0.00		0.00		0.00		0.00		0.00		0.00		0.00		0.00	0.00		0.00	0.00	0.00	0.00		1.00	0.00	0.00	0.00	0.00		0.00			0	0	0.00	0.00	0.00	0.00	2.22	2.22	2.56	2.56	0.00	0.00
Peru	PER			NAT_TOTAL	20200205	0.00		0.00		0.00		0.00		0.00		0.00		0.00		0.00	0.00		0.00	0.00	0.00	0.00		1.00	0.00	0.00	0.00	0.00		0.00			0	0	0.00	0.00	0.00	0.00	2.22	2.22	2.56	2.56	0.00	0.00
Peru	PER			NAT_TOTAL	20200206	0.00		0.00		0.00		0.00		0.00		0.00		0.00		0.00	0.00		0.00	0.00	0.00	0.00		1.00	0.00	0.00	0.00	0.00		0.00			0	0	0.00	0.00	0.00	0.00	2.22	2.22	2.56	2.56	0.00	0.00
Peru	PER			NAT_TOTAL	20200207	0.00		0.00		0.00		0.00		0.00		0.00		0.00		0.00	0.00		0.00	0.00	0.00	0.00		1.00	0.00	0.00	0.00	0.00		0.00			0	0	0.00	0.00	0.00	0.00	2.22	2.22	2.56	2.56	0.00	0.00
Peru	PER			NAT_TOTAL	20200208	0.00		0.00		0.00		0.00		0.00		0.00		0.00		0.00	0.00		0.00	0.00	0.00	0.00		1.00	0.00	0.00	0.00	0.00		0.00			0	0	0.00	0.00	0.00	0.00	2.22	2.22	2.56	2.56	0.00	0.00
Peru	PER			NAT_TOTAL	20200209	0.00		0.00		0.00		0.00		0.00		0.00		0.00		0.00	0.00		0.00	0.00	0.00	0.00		1.00	0.00	0.00	0.00	0.00		0.00			0	0	0.00	0.00	0.00	0.00	2.22	2.22	2.56	2.56	0.00	0.00
Peru	PER			NAT_TOTAL	20200210	0.00		0.00		0.00		0.00		0.00		0.00		0.00		0.00	0.00		0.00	0.00	0.00	0.00		1.00	0.00	0.00	0.00	0.00		0.00			0	0	0.00	0.00	0.00	0.00	2.22	2.22	2.56	2.56	0.00	0.00
Peru	PER			NAT_TOTAL	20200211	0.00		0.00		0.00		0.00		0.00		0.00		0.00		0.00	0.00		0.00	0.00	0.00	0.00		1.00	0.00	0.00	0.00	0.00		0.00			0	0	0.00	0.00	0.00	0.00	2.22	2.22	2.56	2.56	0.00	0.00
Peru	PER			NAT_TOTAL	20200212	0.00		0.00		0.00		0.00		0.00		0.00		0.00		0.00	0.00		0.00	0.00	0.00	0.00		1.00	0.00	0.00	0.00	0.00		0.00			0	0	0.00	0.00	0.00	0.00	2.22	2.22	2.56	2.56	0.00	0.00
Peru	PER			NAT_TOTAL	20200213	0.00		0.00		0.00		0.00		0.00		0.00		0.00		0.00	0.00		0.00	0.00	0.00	0.00		1.00	0.00	0.00	0.00	0.00		0.00			0	0	0.00	0.00	0.00	0.00	2.22	2.22	2.56	2.56	0.00	0.00
Peru	PER			NAT_TOTAL	20200214	0.00		0.00		0.00		0.00		0.00		0.00		0.00		0.00	0.00		0.00	0.00	0.00	0.00		1.00	0.00	0.00	0.00	0.00		0.00			0	0	0.00	0.00	0.00	0.00	2.22	2.22	2.56	2.56	0.00	0.00
Peru	PER			NAT_TOTAL	20200215	0.00		0.00		0.00		0.00		0.00		0.00		0.00		0.00	0.00		0.00	0.00	0.00	0.00		1.00	0.00	0.00	0.00	0.00		0.00			0	0	0.00	0.00	0.00	0.00	2.22	2.22	2.56	2.56	0.00	0.00
Peru	PER			NAT_TOTAL	20200216	0.00		0.00		0.00		0.00		0.00		0.00		0.00		0.00	0.00		0.00	0.00	0.00	0.00		1.00	0.00	0.00	0.00	0.00		0.00			0	0	0.00	0.00	0.00	0.00	2.22	2.22	2.56	2.56	0.00	0.00
Peru	PER			NAT_TOTAL	20200217	0.00		0.00		0.00		0.00		0.00		0.00		0.00		0.00	0.00		0.00	0.00	0.00	0.00		1.00	0.00	0.00	0.00	0.00		0.00			0	0	0.00	0.00	0.00	0.00	2.22	2.22	2.56	2.56	0.00	0.00
Peru	PER			NAT_TOTAL	20200218	0.00		0.00		0.00		0.00		0.00		0.00		0.00		0.00	0.00		0.00	0.00	0.00	0.00		1.00	0.00	0.00	0.00	0.00		0.00			0	0	0.00	0.00	0.00	0.00	2.22	2.22	2.56	2.56	0.00	0.00
Peru	PER			NAT_TOTAL	20200219	0.00		0.00		0.00		0.00		0.00		0.00		0.00		0.00	0.00		0.00	0.00	0.00	0.00		1.00	0.00	0.00	0.00	0.00		0.00			0	0	0.00	0.00	0.00	0.00	2.22	2.22	2.56	2.56	0.00	0.00
Peru	PER			NAT_TOTAL	20200220	0.00		0.00		0.00		0.00		0.00		0.00		0.00		0.00	0.00		0.00	0.00	0.00	0.00		1.00	0.00	0.00	0.00	0.00		0.00			0	0	0.00	0.00	0.00	0.00	2.22	2.22	2.56	2.56	0.00	0.00
Peru	PER			NAT_TOTAL	20200221	0.00		0.00		0.00		0.00		0.00		0.00		0.00		0.00	0.00		0.00	0.00	0.00	0.00		1.00	0.00	0.00	0.00	0.00		0.00			0	0	0.00	0.00	0.00	0.00	2.22	2.22	2.56	2.56	0.00	0.00
Peru	PER			NAT_TOTAL	20200222	0.00		0.00		0.00		0.00		0.00		0.00		0.00		0.00	0.00		0.00	0.00	0.00	0.00		1.00	0.00	0.00	0.00	0.00		0.00			0	0	0.00	0.00	0.00	0.00	2.22	2.22	2.56	2.56	0.00	0.00
Peru	PER			NAT_TOTAL	20200223	0.00		0.00		0.00		0.00		0.00		0.00		0.00		0.00	0.00		0.00	0.00	0.00	0.00		1.00	0.00	0.00	0.00	0.00		0.00			0	0	0.00	0.00	0.00	0.00	2.22	2.22	2.56	2.56	0.00	0.00
Peru	PER			NAT_TOTAL	20200224	0.00		0.00		0.00		0.00		0.00		0.00		0.00		0.00	0.00		0.00	0.00	0.00	0.00		1.00	0.00	0.00	0.00	0.00		0.00			0	0	0.00	0.00	0.00	0.00	2.22	2.22	2.56	2.56	0.00	0.00
Peru	PER			NAT_TOTAL	20200225	0.00		0.00		0.00		0.00		0.00		0.00		0.00		0.00	0.00		0.00	0.00	0.00	0.00		1.00	0.00	0.00	0.00	0.00		0.00			0	0	0.00	0.00	0.00	0.00	2.22	2.22	2.56	2.56	0.00	0.00
Peru	PER			NAT_TOTAL	20200226	0.00		0.00		0.00		0.00		0.00		0.00		0.00		0.00	0.00		0.00	0.00	0.00	0.00		1.00	0.00	0.00	0.00	0.00		0.00			0	0	0.00	0.00	0.00	0.00	2.22	2.22	2.56	2.56	0.00	0.00
Peru	PER			NAT_TOTAL	20200227	0.00		0.00		0.00		0.00		0.00		0.00		0.00		0.00	0.00		0.00	0.00	0.00	0.00		1.00	0.00	0.00	0.00	0.00		0.00			0	0	0.00	0.00	0.00	0.00	2.22	2.22	2.56	2.56	0.00	0.00
Peru	PER			NAT_TOTAL	20200228	0.00		0.00		0.00		0.00		0.00		0.00		0.00		0.00	0.00		0.00	0.00	0.00	0.00		1.00	0.00	0.00	0.00	0.00		0.00			0	0	0.00	0.00	0.00	0.00	2.22	2.22	2.56	2.56	0.00	0.00
Peru	PER			NAT_TOTAL	20200229	0.00		0.00		0.00		0.00		0.00		0.00		0.00		0.00	0.00		0.00	0.00	0.00	0.00		1.00	0.00	0.00	0.00	0.00		0.00			0	0	0.00	0.00	0.00	0.00	2.22	2.22	2.56	2.56	0.00	0.00
Peru	PER			NAT_TOTAL	20200301	0.00		0.00		0.00		0.00		0.00		0.00		0.00		0.00	0.00		0.00	0.00	0.00	0.00		1.00	0.00	0.00	0.00	0.00		0.00			0	0	0.00	0.00	0.00	0.00	2.22	2.22	2.56	2.56	0.00	0.00
Peru	PER			NAT_TOTAL	20200302	0.00		0.00		0.00		0.00		0.00		0.00		0.00		0.00	0.00		0.00	0.00	0.00	0.00		1.00	0.00	0.00	0.00	0.00		0.00			0	0	0.00	0.00	0.00	0.00	2.22	2.22	2.56	2.56	0.00	0.00
Peru	PER			NAT_TOTAL	20200303	0.00		0.00		0.00		0.00		0.00		0.00		0.00		0.00	0.00		0.00	0.00	0.00	0.00		1.00	0.00	0.00	0.00	0.00		0.00			0	0	0.00	0.00	0.00	0.00	2.22	2.22	2.56	2.56	0.00	0.00
Peru	PER			NAT_TOTAL	20200304	0.00		0.00		0.00		0.00		0.00		0.00		0.00		0.00	0.00		0.00	0.00	0.00	0.00		1.00	0.00	0.00	0.00	0.00		0.00			0	0	0.00	0.00	0.00	0.00	2.22	2.22	2.56	2.56	0.00	0.00
Peru	PER			NAT_TOTAL	20200305	0.00		0.00		0.00		0.00		0.00		0.00		0.00		0.00	0.00		0.00	0.00	0.00	2.00	1	1.00	0.00	0.00	0.00	0.00		0.00			0	0	11.11	11.11	14.29	14.29	8.89	8.89	10.26	10.26	0.00	0.00
Peru	PER			NAT_TOTAL	20200306	0.00		0.00		0.00		0.00		0.00		0.00		0.00		1.00	0.00		0.00	0.00	0.00	2.00	1	1.00	1.00	0.00	0.00	0.00		0.00			1	0	13.89	13.89	17.86	17.86	13.89	13.89	16.03	16.03	0.00	0.00
Peru	PER			NAT_TOTAL	20200307	0.00		0.00		0.00		0.00		0.00		0.00		0.00		1.00	0.00		0.00	0.00	0.00	2.00	1	1.00	1.00	0.00	0.00	0.00		0.00			1	0	13.89	13.89	17.86	17.86	13.89	13.89	16.03	16.03	0.00	0.00
Peru	PER			NAT_TOTAL	20200308	0.00		0.00		0.00		0.00		0.00		0.00		0.00		1.00	0.00		0.00	0.00	0.00	2.00	1	1.00	1.00	0.00	0.00	0.00		0.00			6	0	13.89	13.89	17.86	17.86	13.89	13.89	16.03	16.03	0.00	0.00
Peru	PER			NAT_TOTAL	20200309	0.00		0.00		0.00		0.00		0.00		0.00		0.00		1.00	0.00		0.00	0.00	0.00	2.00	1	1.00	1.00	0.00	0.00	0.00		0.00			7	0	13.89	13.89	17.86	17.86	13.89	13.89	16.03	16.03	0.00	0.00
Peru	PER			NAT_TOTAL	20200310	0.00		0.00		0.00		0.00		0.00		0.00		0.00		1.00	0.00		0.00	0.00	0.00	2.00	1	1.00	1.00	0.00	0.00	0.00		0.00			11	0	13.89	13.89	17.86	17.86	13.89	13.89	16.03	16.03	0.00	0.00
Peru	PER			NAT_TOTAL	20200311	0.00		0.00		0.00		0.00		0.00		0.00		0.00		2.00	0.00		0.00	0.00	0.00	2.00	1	1.00	1.00	75498575.00	0.00	0.00		0.00			11	0	16.67	16.67	21.43	21.43	15.56	15.56	17.95	17.95	0.00	0.00
Peru	PER			NAT_TOTAL	20200312	3.00	1	0.00		2.00	1	2.00	1	0.00		0.00		0.00		2.00	0.00		0.00	0.00	0.00	2.00	1	1.00	1.00	0.00	0.00	0.00		0.00			15	0	44.44	44.44	50.00	50.00	32.22	32.22	37.18	37.18	0.00	0.00
Peru	PER			NAT_TOTAL	20200313	3.00	1	0.00		2.00	1	2.00	1	0.00		0.00		0.00		2.00	0.00		0.00	0.00	0.00	2.00	1	1.00	1.00	9348442.00	0.00	0.00		0.00			28	0	44.44	44.44	50.00	50.00	32.22	32.22	37.18	37.18	0.00	0.00
Peru	PER			NAT_TOTAL	20200314	3.00	1	0.00		2.00	1	2.00	1	0.00		0.00		1.00	1	2.00	0.00		0.00	0.00	0.00	2.00	1	1.00	1.00	0.00	0.00	0.00		0.00			38	0	50.00	50.00	59.52	59.52	35.56	35.56	41.03	41.03	0.00	0.00
Peru	PER			NAT_TOTAL	20200315	3.00	1	0.00		2.00	1	4.00	1	1.00	1	2.00	1	2.00	1	2.00	0.00		0.00	56338028.00	0.00	2.00	1	1.00	1.00	89706310.00	0.00	0.00		0.00			43	0	74.07	74.07	73.81	73.81	50.00	50.00	57.69	57.69	0.00	0.00
Peru	PER			NAT_TOTAL	20200316	3.00	1	3.00	1	2.00	1	4.00	1	1.00	1	2.00	1	2.00	1	4.00	1.00	1	0.00	331944885.00	0.00	2.00	1	1.00	1.00	34209974.00	0.00	0.00		0.00			86	0	90.74	90.74	95.24	95.24	63.33	63.33	69.23	69.23	25.00	25.00
Peru	PER			NAT_TOTAL	20200317	3.00	1	3.00	1	2.00	1	4.00	1	1.00	1	2.00	1	2.00	1	4.00	1.00	1	0.00	0.00	0.00	2.00	1	1.00	1.00	0.00	0.00	0.00		0.00			117	0	90.74	90.74	95.24	95.24	63.33	63.33	69.23	69.23	25.00	25.00
Peru	PER			NAT_TOTAL	20200318	3.00	1	3.00	1	2.00	1	4.00	1	1.00	1	3.00	1	2.00	1	4.00	1.00	1	2.00	1121076233.00	0.00	2.00	1	1.00	1.00	0.00	0.00	0.00		0.00			145	0	94.44	94.44	95.24	95.24	72.22	72.22	71.79	71.79	75.00	75.00
Peru	PER			NAT_TOTAL	20200319	3.00	1	3.00	1	2.00	1	4.00	1	1.00	1	3.00	1	2.00	1	4.00	1.00	1	2.00	84151473.00	0.00	2.00	1	1.00	1.00	35465074.00	0.00	0.00		0.00			234	0	94.44	94.44	95.24	95.24	72.22	72.22	71.79	71.79	75.00	75.00
Peru	PER			NAT_TOTAL	20200320	3.00	1	3.00	1	2.00	1	4.00	1	1.00	1	3.00	1	2.00	1	4.00	1.00	1	2.00	0.00	0.00	2.00	1	1.00	1.00	8068568.00	0.00	0.00		0.00			234	3	94.44	94.44	95.24	95.24	72.22	72.22	71.79	71.79	75.00	75.00
Peru	PER			NAT_TOTAL	20200321	3.00	1	3.00	1	2.00	1	4.00	1	1.00	1	3.00	1	2.00	1	4.00	1.00	1	2.00	0.00	0.00	2.00	1	1.00	1.00	0.00	0.00	0.00		0.00			318	5	94.44	94.44	95.24	95.24	72.22	72.22	71.79	71.79	75.00	75.00
Peru	PER			NAT_TOTAL	20200322	3.00	1	3.00	1	2.00	1	4.00	1	1.00	1	3.00	1	2.00	1	4.00	1.00	1	2.00	0.00	0.00	2.00	1	1.00	1.00	0.00	0.00	0.00		0.00			363	5	94.44	94.44	95.24	95.24	72.22	72.22	71.79	71.79	75.00	75.00
Peru	PER			NAT_TOTAL	20200323	3.00	1	3.00	1	2.00	1	4.00	1	1.00	1	3.00	1	2.00	1	4.00	1.00	1	2.00	0.00	0.00	2.00	1	1.00	1.00	16408371.00	0.00	0.00		0.00			395	5	94.44	94.44	95.24	95.24	72.22	72.22	71.79	71.79	75.00	75.00
Peru	PER			NAT_TOTAL	20200324	3.00	1	3.00	1	2.00	1	4.00	1	1.00	1	3.00	1	2.00	1	4.00	1.00	1	2.00	0.00	0.00	2.00	1	1.00	1.00	0.00	0.00	0.00		0.00			416	7	94.44	94.44	95.24	95.24	72.22	72.22	71.79	71.79	75.00	75.00
Peru	PER			NAT_TOTAL	20200325	3.00	1	3.00	1	2.00	1	4.00	1	1.00	1	3.00	1	2.00	1	4.00	1.00	1	2.00	0.00	0.00	2.00	1	1.00	1.00	38562996.00	0.00	0.00		0.00			480	9	94.44	94.44	95.24	95.24	72.22	72.22	71.79	71.79	75.00	75.00
Peru	PER			NAT_TOTAL	20200326	3.00	1	3.00	1	2.00	1	4.00	1	1.00	1	3.00	1	2.00	1	4.00	1.00	1	2.00	0.00	0.00	2.00	1	1.00	1.00	0.00	0.00	0.00		0.00			580	9	94.44	94.44	95.24	95.24	72.22	72.22	71.79	71.79	75.00	75.00
Peru	PER			NAT_TOTAL	20200327	3.00	1	3.00	1	2.00	1	4.00	1	1.00	1	3.00	1	2.00	1	4.00	1.00	1	2.00	327728951.00	0.00	2.00	1	1.00	1.00	0.00	0.00	0.00		0.00			635	11	94.44	94.44	95.24	95.24	72.22	72.22	71.79	71.79	75.00	75.00
Peru	PER			NAT_TOTAL	20200328	3.00	1	3.00	1	2.00	1	4.00	1	1.00	1	3.00	1	2.00	1	4.00	1.00	1	2.00	0.00	0.00	2.00	1	1.00	1.00	0.00	0.00	0.00		0.00			671	16	94.44	94.44	95.24	95.24	72.22	72.22	71.79	71.79	75.00	75.00
Peru	PER			NAT_TOTAL	20200329	3.00	1	3.00	1	2.00	1	4.00	1	1.00	1	3.00	1	2.00	1	4.00	1.00	1	2.00	0.00	0.00	2.00	1	1.00	1.00	0.00	0.00	0.00		0.00			852	18	94.44	94.44	95.24	95.24	72.22	72.22	71.79	71.79	75.00	75.00
Peru	PER			NAT_TOTAL	20200330	3.00	1	3.00	1	2.00	1	4.00	1	1.00	1	3.00	1	2.00	1	4.00	1.00	1	2.00	0.00	0.00	2.00	1	1.00	1.00	0.00	0.00	0.00		0.00			950	24	94.44	94.44	95.24	95.24	72.22	72.22	71.79	71.79	75.00	75.00
Peru	PER			NAT_TOTAL	20200331	3.00	1	3.00	1	2.00	1	4.00	1	1.00	1	3.00	1	2.00	1	4.00	1.00	1	2.00	0.00	0.00	2.00	1	1.00	1.00	0.00	0.00	0.00		0.00			1065	30	94.44	94.44	95.24	95.24	72.22	72.22	71.79	71.79	75.00	75.00
Peru	PER			NAT_TOTAL	20200401	3.00	1	3.00	1	2.00	1	4.00	1	1.00	1	3.00	1	2.00	1	4.00	1.00	1	2.00	0.00	0.00	2.00	1	1.00	1.00	0.00	0.00	0.00		0.00			1323	38	94.44	94.44	95.24	95.24	72.22	72.22	71.79	71.79	75.00	75.00
Peru	PER			NAT_TOTAL	20200402	3.00	1	3.00	1	2.00	1	4.00	1	1.00	1	3.00	1	2.00	1	4.00	1.00	1	2.00	0.00	0.00	2.00	1	1.00	1.00	0.00	0.00	3.00	1	0.00			1414	55	94.44	94.44	95.24	95.24	77.22	77.22	77.56	77.56	75.00	75.00
Peru	PER			NAT_TOTAL	20200403	3.00	1	3.00	1	2.00	1	4.00	1	1.00	1	3.00	1	2.00	1	4.00	1.00	1	2.00	0.00	0.00	2.00	1	1.00	1.00	0.00	0.00	3.00	1	0.00			1595	61	94.44	94.44	95.24	95.24	77.22	77.22	77.56	77.56	75.00	75.00
Peru	PER			NAT_TOTAL	20200404	3.00	1	3.00	1	2.00	1	4.00	1	1.00	1	3.00	1	2.00	1	4.00	1.00	1	2.00	0.00	0.00	2.00	1	1.00	1.00	4240092.00	0.00	3.00	1	0.00			1746	73	94.44	94.44	95.24	95.24	77.22	77.22	77.56	77.56	75.00	75.00
Peru	PER			NAT_TOTAL	20200405	3.00	1	3.00	1	2.00	1	4.00	1	1.00	1	3.00	1	2.00	1	4.00	1.00	1	2.00	0.00	0.00	2.00	1	1.00	1.00	0.00	0.00	3.00	1	0.00			2281	83	94.44	94.44	95.24	95.24	77.22	77.22	77.56	77.56	75.00	75.00
Peru	PER			NAT_TOTAL	20200406	3.00	1	3.00	1	2.00	1	4.00	1	1.00	1	3.00	1	2.00	1	4.00	1.00	1	2.00	8792497069.00	0.00	2.00	1	1.00	1.00	0.00	0.00	3.00	1	0.00			2561	92	94.44	94.44	95.24	95.24	77.22	77.22	77.56	77.56	75.00	75.00
Peru	PER			NAT_TOTAL	20200407	3.00	1	3.00	1	2.00	1	4.00	1	1.00	1	3.00	1	2.00	1	4.00	1.00	1	2.00	0.00	0.00	2.00	1	1.00	1.00	0.00	0.00	3.00	1	0.00			2954	107	94.44	94.44	95.24	95.24	77.22	77.22	77.56	77.56	75.00	75.00
Peru	PER			NAT_TOTAL	20200408	3.00	1	3.00	1	2.00	1	4.00	1	1.00	1	3.00	1	2.00	1	4.00	1.00	1	2.00	0.00	0.00	2.00	1	1.00	1.00	0.00	0.00	3.00	1	0.00			4342	121	94.44	94.44	95.24	95.24	77.22	77.22	77.56	77.56	75.00	75.00
Peru	PER			NAT_TOTAL	20200409	3.00	1	3.00	1	2.00	1	4.00	1	1.00	1	3.00	1	2.00	1	4.00	1.00	1	2.00	0.00	0.00	2.00	1	1.00	1.00	0.00	0.00	3.00	1	0.00			5256	138	94.44	94.44	95.24	95.24	77.22	77.22	77.56	77.56	75.00	75.00
Peru	PER			NAT_TOTAL	20200410	3.00	1	3.00	1	2.00	1	4.00	1	1.00	1	3.00	1	2.00	1	4.00	1.00	1	2.00	0.00	0.00	2.00	1	2.00	1.00	0.00	0.00	3.00	1	0.00			5897	169	94.44	94.44	95.24	95.24	79.44	79.44	80.13	80.13	75.00	75.00
Peru	PER			NAT_TOTAL	20200411	3.00	1	3.00	1	2.00	1	4.00	1	1.00	1	3.00	1	2.00	1	4.00	1.00	1	2.00	0.00	0.00	2.00	1	2.00	1.00	0.00	0.00	3.00	1	0.00			6848	181	94.44	94.44	95.24	95.24	79.44	79.44	80.13	80.13	75.00	75.00
Peru	PER			NAT_TOTAL	20200412	3.00	1	3.00	1	2.00	1	4.00	1	1.00	1	3.00	1	2.00	1	4.00	1.00	1	2.00	0.00	0.00	2.00	1	2.00	1.00	0.00	0.00	3.00	1	0.00			7519	193	94.44	94.44	95.24	95.24	79.44	79.44	80.13	80.13	75.00	75.00
Peru	PER			NAT_TOTAL	20200413	3.00	1	3.00	1	2.00	1	4.00	1	1.00	1	3.00	1	2.00	1	4.00	1.00	1	2.00	0.00	0.00	2.00	1	2.00	1.00	0.00	0.00	3.00	1	0.00			9784	216	94.44	94.44	95.24	95.24	79.44	79.44	80.13	80.13	75.00	75.00
Peru	PER			NAT_TOTAL	20200414	3.00	1	3.00	1	2.00	1	4.00	1	1.00	1	3.00	1	2.00	1	4.00	1.00	1	2.00	0.00	0.00	2.00	1	2.00	1.00	0.00	0.00	3.00	1	0.00			10303	230	94.44	94.44	95.24	95.24	79.44	79.44	80.13	80.13	75.00	75.00
Peru	PER			NAT_TOTAL	20200415	3.00	1	3.00	1	2.00	1	4.00	1	1.00	1	3.00	1	2.00	1	4.00	1.00	1	2.00	0.00	0.00	2.00	1	2.00	1.00	0.00	0.00	3.00	1	0.00			11475	254	94.44	94.44	95.24	95.24	79.44	79.44	80.13	80.13	75.00	75.00
Peru	PER			NAT_TOTAL	20200416	3.00	1	3.00	1	2.00	1	4.00	1	1.00	1	3.00	1	2.00	1	4.00	1.00	1	2.00	0.00	0.00	2.00	1	2.00	1.00	0.00	0.00	3.00	1	0.00			12491	274	94.44	94.44	95.24	95.24	79.44	79.44	80.13	80.13	75.00	75.00
Peru	PER			NAT_TOTAL	20200417	3.00	1	3.00	1	2.00	1	4.00	1	1.00	1	3.00	1	2.00	1	4.00	1.00	1	2.00	0.00	0.00	2.00	1	2.00	1.00	0.00	0.00	3.00	1	0.00			13489	300	94.44	94.44	95.24	95.24	79.44	79.44	80.13	80.13	75.00	75.00
Peru	PER			NAT_TOTAL	20200418	3.00	1	3.00	1	2.00	1	4.00	1	1.00	1	3.00	1	2.00	1	4.00	1.00	1	2.00	0.00	0.00	2.00	1	2.00	1.00	0.00	0.00	3.00	1	0.00			14420	348	94.44	94.44	95.24	95.24	79.44	79.44	80.13	80.13	75.00	75.00
Peru	PER			NAT_TOTAL	20200419	3.00	1	3.00	1	2.00	1	4.00	1	1.00	1	3.00	1	2.00	1	4.00	1.00	1	2.00	0.00	0.00	2.00	1	2.00	1.00	0.00	0.00	3.00	1	0.00			15628	400	94.44	94.44	95.24	95.24	79.44	79.44	80.13	80.13	75.00	75.00
Peru	PER			NAT_TOTAL	20200420	3.00	1	3.00	1	2.00	1	4.00	1	1.00	1	3.00	1	2.00	1	4.00	1.00	1	2.00	0.00	0.00	2.00	1	2.00	1.00	0.00	0.00	3.00	1	0.00			16325	445	94.44	94.44	95.24	95.24	79.44	79.44	80.13	80.13	75.00	75.00
Peru	PER			NAT_TOTAL	20200421	3.00	1	3.00	1	2.00	1	4.00	1	1.00	1	3.00	1	2.00	1	4.00	1.00	1	2.00	0.00	0.00	2.00	1	2.00	1.00	0.00	0.00	3.00	1	0.00			17837	484	94.44	94.44	95.24	95.24	79.44	79.44	80.13	80.13	75.00	75.00
Peru	PER			NAT_TOTAL	20200422	3.00	1	3.00	1	2.00	1	4.00	1	1.00	1	3.00	1	2.00	1	4.00	1.00	1	2.00	0.00	0.00	2.00	1	2.00	1.00	0.00	0.00	3.00	1	0.00			19250	530	94.44	94.44	95.24	95.24	79.44	79.44	80.13	80.13	75.00	75.00
Peru	PER			NAT_TOTAL	20200423	3.00	1	3.00	1	2.00	1	4.00	1	1.00	1	3.00	1	2.00	1	4.00	1.00	1	2.00	0.00	0.00	2.00	1	2.00	1.00	0.00	0.00	3.00	1	0.00			20914	572	94.44	94.44	95.24	95.24	79.44	79.44	80.13	80.13	75.00	75.00
Peru	PER			NAT_TOTAL	20200424	3.00	1	3.00	1	2.00	1	4.00	1	1.00	1	3.00	1	2.00	1	4.00	1.00	1	2.00	0.00	0.00	2.00	1	2.00	1.00	0.00	0.00	3.00	1	0.00			21648	634	94.44	94.44	95.24	95.24	79.44	79.44	80.13	80.13	75.00	75.00
Peru	PER			NAT_TOTAL	20200425	3.00	1	3.00	1	2.00	1	4.00	1	1.00	1	3.00	1	2.00	1	4.00	1.00	1	2.00	0.00	0.00	2.00	1	2.00	1.00	0.00	0.00	3.00	1	0.00			25331	700	94.44	94.44	95.24	95.24	79.44	79.44	80.13	80.13	75.00	75.00
Peru	PER			NAT_TOTAL	20200426	3.00	1	3.00	1	2.00	1	4.00	1	1.00	1	3.00	1	2.00	1	4.00	1.00	1	2.00	0.00	0.00	2.00	1	2.00	1.00	0.00	0.00	3.00	1	0.00			27517	728	94.44	94.44	95.24	95.24	79.44	79.44	80.13	80.13	75.00	75.00
Peru	PER			NAT_TOTAL	20200427	3.00	1	3.00	1	2.00	1	4.00	1	1.00	1	3.00	1	2.00	1	4.00	1.00	1	2.00	0.00	0.00	2.00	1	2.00	1.00	0.00	0.00	3.00	1	0.00			28699	782	94.44	94.44	95.24	95.24	79.44	79.44	80.13	80.13	75.00	75.00
Peru	PER			NAT_TOTAL	20200428	3.00	1	3.00	1	2.00	1	4.00	1	1.00	1	3.00	1	2.00	1	4.00	1.00	1	2.00	0.00	0.00	2.00	1	2.00	1.00	0.00	0.00	3.00	1	0.00			31190	854	94.44	94.44	95.24	95.24	79.44	79.44	80.13	80.13	75.00	75.00
Peru	PER			NAT_TOTAL	20200429	3.00	1	3.00	1	2.00	1	4.00	1	1.00	1	3.00	1	2.00	1	4.00	1.00	1	2.00	0.00	0.00	2.00	1	2.00	1.00	0.00	0.00	3.00	1	0.00			33931	943	94.44	94.44	95.24	95.24	79.44	79.44	80.13	80.13	75.00	75.00
Peru	PER			NAT_TOTAL	20200430	3.00	1	3.00	1	2.00	1	4.00	1	1.00	1	3.00	1	2.00	1	4.00	1.00	1	2.00	0.00	0.00	2.00	1	2.00	1.00	0.00	0.00	3.00	1	0.00			36976	1051	94.44	94.44	95.24	95.24	79.44	79.44	80.13	80.13	75.00	75.00
Peru	PER			NAT_TOTAL	20200501	3.00	1	2.00	1	2.00	1	4.00	1	2.00	1	3.00	1	2.00	1	4.00	1.00	1	2.00	0.00	0.00	2.00	1	2.00	1.00	0.00	0.00	3.00	1	0.00			40459	1124	96.30	96.30	96.43	96.43	80.56	80.56	81.41	81.41	75.00	75.00
Peru	PER			NAT_TOTAL	20200502	3.00	1	2.00	1	2.00	1	4.00	1	2.00	1	3.00	1	2.00	1	4.00	1.00	1	2.00	0.00	0.00	2.00	1	2.00	1.00	0.00	0.00	3.00	1	0.00			42534	1200	96.30	96.30	96.43	96.43	80.56	80.56	81.41	81.41	75.00	75.00
Peru	PER			NAT_TOTAL	20200503	3.00	1	2.00	1	2.00	1	4.00	1	2.00	1	3.00	1	2.00	1	4.00	1.00	1	2.00	0.00	0.00	2.00	1	2.00	1.00	0.00	0.00	3.00	1	0.00			45928	1286	96.30	96.30	96.43	96.43	80.56	80.56	81.41	81.41	75.00	75.00
Peru	PER			NAT_TOTAL	20200504	3.00	1	2.00	1	2.00	1	4.00	1	2.00	1	3.00	1	2.00	1	4.00	1.00	1	2.00	0.00	0.00	2.00	1	2.00	1.00	0.00	0.00	3.00	1	0.00			47372	1344	96.30	96.30	96.43	96.43	80.56	80.56	81.41	81.41	75.00	75.00
Peru	PER			NAT_TOTAL	20200505	3.00	1	2.00	1	2.00	1	4.00	1	2.00	1	3.00	1	2.00	1	4.00	1.00	1	2.00	0.00	0.00	2.00	1	2.00	1.00	0.00	0.00	3.00	1	0.00			51189	1444	96.30	96.30	96.43	96.43	80.56	80.56	81.41	81.41	75.00	75.00
Peru	PER			NAT_TOTAL	20200506	3.00	1	2.00	1	2.00	1	4.00	1	2.00	1	3.00	1	2.00	1	4.00	1.00	1	2.00	0.00	0.00	2.00	1	2.00	1.00	0.00	0.00	3.00	1	0.00			54817	1533	96.30	96.30	96.43	96.43	80.56	80.56	81.41	81.41	75.00	75.00
Peru	PER			NAT_TOTAL	20200507	3.00	1	2.00	1	2.00	1	4.00	1	2.00	1	3.00	1	2.00	1	4.00	1.00	1	2.00	0.00	0.00	2.00	1	2.00	1.00	0.00	0.00	3.00	1	0.00			58526	1627	96.30	96.30	96.43	96.43	80.56	80.56	81.41	81.41	75.00	75.00
Peru	PER			NAT_TOTAL	20200508	3.00	1	2.00	1	2.00	1	4.00	1	2.00	1	3.00	1	2.00	1	4.00	1.00	1	2.00	0.00	0.00	2.00	1	2.00	1.00	0.00	0.00	3.00	1	0.00			61847	1714	96.30	96.30	96.43	96.43	80.56	80.56	81.41	81.41	75.00	75.00
Peru	PER			NAT_TOTAL	20200509	3.00	1	2.00	1	2.00	1	4.00	1	2.00	1	3.00	1	2.00	1	4.00	1.00	1	2.00	0.00	0.00	2.00	1	2.00	1.00	0.00	0.00	3.00	1	0.00			65015	1814	96.30	96.30	96.43	96.43	80.56	80.56	81.41	81.41	75.00	75.00
Peru	PER			NAT_TOTAL	20200510	3.00	1	2.00	1	2.00	1	4.00	1	2.00	1	3.00	1	2.00	1	4.00	1.00	1	2.00	0.00	0.00	2.00	1	2.00	1.00	0.00	0.00	3.00	1	0.00			67307	1889	96.30	96.30	96.43	96.43	80.56	80.56	81.41	81.41	75.00	75.00
Peru	PER			NAT_TOTAL	20200511	3.00	1	2.00	1	2.00	1	4.00	1	2.00	1	2.00	1	2.00	1	4.00	1.00	1	2.00	0.00	0.00	2.00	1	2.00	1.00	0.00	0.00	3.00	1	0.00			68822	1961	92.59	92.59	96.43	96.43	78.33	78.33	78.85	78.85	75.00	75.00
Peru	PER			NAT_TOTAL	20200512	3.00	1	2.00	1	2.00	1	4.00	1	2.00	1	2.00	1	2.00	1	4.00	1.00	1	2.00	0.00	0.00	2.00	1	2.00	1.00	0.00	0.00	3.00	1	0.00			72059	2057	92.59	92.59	96.43	96.43	78.33	78.33	78.85	78.85	75.00	75.00
Peru	PER			NAT_TOTAL	20200513	3.00	1	2.00	1	2.00	1	4.00	1	2.00	1	2.00	1	2.00	1	4.00	1.00	1	2.00	0.00	0.00	2.00	1	2.00	1.00	0.00	0.00	3.00	1	0.00			76306	2169	92.59	92.59	96.43	96.43	78.33	78.33	78.85	78.85	75.00	75.00
Peru	PER			NAT_TOTAL	20200514	3.00	1	2.00	1	2.00	1	4.00	1	2.00	1	2.00	1	2.00	1	4.00	1.00	1	2.00	0.00	0.00	2.00	1	2.00	1.00	0.00	0.00	3.00	1	0.00			80604	2267	92.59	92.59	96.43	96.43	78.33	78.33	78.85	78.85	75.00	75.00
Peru	PER			NAT_TOTAL	20200515	3.00	1	2.00	1	2.00	1	4.00	1	2.00	1	2.00	1	2.00	1	4.00	1.00	1	2.00	0.00	0.00	2.00	1	2.00	1.00	0.00	0.00	3.00	1	0.00			84495	2392	92.59	92.59	96.43	96.43	78.33	78.33	78.85	78.85	75.00	75.00
Peru	PER			NAT_TOTAL	20200516	3.00	1	2.00	1	2.00	1	4.00	1	2.00	1	2.00	1	2.00	1	4.00	1.00	1	2.00	0.00	0.00	2.00	1	2.00	1.00	0.00	0.00	3.00	1	0.00			88541	2523	92.59	92.59	96.43	96.43	78.33	78.33	78.85	78.85	75.00	75.00
Peru	PER			NAT_TOTAL	20200517	3.00	1	2.00	1	2.00	1	4.00	1	2.00	1	2.00	1	2.00	1	4.00	1.00	1	2.00	0.00	0.00	2.00	1	2.00	1.00	0.00	0.00	3.00	1	0.00			92273	2648	92.59	92.59	96.43	96.43	78.33	78.33	78.85	78.85	75.00	75.00
Peru	PER			NAT_TOTAL	20200518	3.00	1	2.00	1	2.00	1	4.00	1	2.00	1	2.00	1	2.00	1	4.00	1.00	1	2.00	0.00	0.00	2.00	1	2.00	1.00	0.00	0.00	3.00	1	0.00			94933	2789	92.59	92.59	96.43	96.43	78.33	78.33	78.85	78.85	75.00	75.00
Peru	PER			NAT_TOTAL	20200519	3.00	1	2.00	1	2.00	1	4.00	1	2.00	1	2.00	1	2.00	1	4.00	1.00	1	2.00	0.00	0.00	2.00	1	2.00	1.00	0.00	0.00	3.00	1	0.00			99483	2914	92.59	92.59	96.43	96.43	78.33	78.33	78.85	78.85	75.00	75.00
Peru	PER			NAT_TOTAL	20200520	3.00	1	2.00	1	2.00	1	4.00	1	2.00	1	2.00	1	2.00	1	4.00	1.00	1	2.00	0.00	0.00	2.00	1	2.00	1.00	0.00	0.00	3.00	1	0.00			104020	3024	92.59	92.59	96.43	96.43	78.33	78.33	78.85	78.85	75.00	75.00
Peru	PER			NAT_TOTAL	20200521	3.00	1	2.00	1	2.00	1	4.00	1	2.00	1	2.00	1	2.00	1	4.00	1.00	1	2.00	0.00	0.00	2.00	1	2.00	1.00	0.00	0.00	3.00	1	0.00			108769	3148	92.59	92.59	96.43	96.43	78.33	78.33	78.85	78.85	75.00	75.00
Peru	PER			NAT_TOTAL	20200522	3.00	1	2.00	1	2.00	1	4.00	1	2.00	1	2.00	1	2.00	1	4.00	1.00	1	2.00	0.00	0.00	2.00	1	2.00	1.00	0.00	0.00	3.00	1	0.00			111698	3244	92.59	92.59	96.43	96.43	78.33	78.33	78.85	78.85	75.00	75.00
Peru	PER			NAT_TOTAL	20200523	3.00	1	2.00	1	2.00	1	4.00	1	2.00	1	2.00	1	2.00	1	4.00	1.00	1	2.00	0.00	0.00	2.00	1	2.00	1.00	0.00	0.00	3.00	1	0.00			115754	3373	92.59	92.59	96.43	96.43	78.33	78.33	78.85	78.85	75.00	75.00
Peru	PER			NAT_TOTAL	20200524	3.00	1	2.00	1	2.00	1	4.00	1	2.00	1	2.00	1	2.00	1	4.00	1.00	1	2.00	0.00	0.00	2.00	1	2.00	1.00	0.00	0.00	3.00	1	0.00			119959	3456	92.59	92.59	96.43	96.43	78.33	78.33	78.85	78.85	75.00	75.00
Peru	PER			NAT_TOTAL	20200525	3.00	1	2.00	1	2.00	1	4.00	1	2.00	0	2.00	1	2.00	1	4.00	1.00	1	2.00	0.00	0.00	2.00	1	2.00	1.00	0.00	0.00	3.00	1	0.00			123979	3629	89.81	89.81	91.67	91.67	76.67	76.67	76.92	76.92	75.00	75.00
Peru	PER			NAT_TOTAL	20200526	3.00	1	2.00	1	2.00	1	4.00	1	2.00	0	2.00	1	2.00	1	4.00	1.00	1	2.00	0.00	0.00	2.00	1	2.00	1.00	0.00	0.00	3.00	1	0.00			129751	3788	89.81	89.81	91.67	91.67	76.67	76.67	76.92	76.92	75.00	75.00
Peru	PER			NAT_TOTAL	20200527	3.00	1	2.00	1	2.00	1	4.00	1	2.00	0	2.00	1	2.00	1	4.00	1.00	1	2.00	0.00	0.00	2.00	1	2.00	1.00	0.00	0.00	3.00	1	0.00			135905	3983	89.81	89.81	91.67	91.67	76.67	76.67	76.92	76.92	75.00	75.00
Peru	PER			NAT_TOTAL	20200528	3.00	1	2.00	1	2.00	1	4.00	1	2.00	0	2.00	1	2.00	1	4.00	1.00	1	2.00	0.00	0.00	2.00	1	2.00	1.00	0.00	0.00	3.00	1	0.00			141779	4099	89.81	89.81	91.67	91.67	76.67	76.67	76.92	76.92	75.00	75.00
Peru	PER			NAT_TOTAL	20200529	3.00	1	2.00	1	2.00	1	4.00	1	2.00	0	2.00	1	2.00	1	4.00	1.00	1	2.00	0.00	0.00	2.00	1	2.00	1.00	0.00	0.00	3.00	1	0.00			148285	4230	89.81	89.81	91.67	91.67	76.67	76.67	76.92	76.92	75.00	75.00
Peru	PER			NAT_TOTAL	20200530	3.00	1	2.00	1	2.00	1	4.00	1	2.00	0	2.00	1	2.00	1	4.00	1.00	1	2.00	0.00	0.00	2.00	1	2.00	1.00	0.00	0.00	3.00	1	0.00			155671	4371	89.81	89.81	91.67	91.67	76.67	76.67	76.92	76.92	75.00	75.00
Peru	PER			NAT_TOTAL	20200531	3.00	1	2.00	1	2.00	1	4.00	1	2.00	0	2.00	1	2.00	1	4.00	1.00	1	2.00	0.00	0.00	2.00	1	2.00	1.00	0.00	0.00	3.00	1	0.00			164476	4506	89.81	89.81	91.67	91.67	76.67	76.67	76.92	76.92	75.00	75.00
Peru	PER			NAT_TOTAL	20200601	3.00	1	2.00	1	2.00	1	4.00	1	2.00	0	2.00	1	2.00	1	4.00	1.00	1	2.00	0.00	0.00	2.00	1	2.00	1.00	0.00	0.00	3.00	1	0.00			170039	4634	89.81	89.81	91.67	91.67	76.67	76.67	76.92	76.92	75.00	75.00
Peru	PER			NAT_TOTAL	20200602	3.00	1	2.00	1	2.00	1	4.00	1	2.00	0	2.00	1	2.00	1	4.00	1.00	1	2.00	0.00	0.00	2.00	1	1.00	1.00	0.00	0.00	3.00	1	0.00			178165	4767	89.81	89.81	91.67	91.67	74.44	74.44	74.36	74.36	75.00	75.00
Peru	PER			NAT_TOTAL	20200603	3.00	1	2.00	1	2.00	1	4.00	1	2.00	0	2.00	1	2.00	1	4.00	1.00	1	2.00	0.00	0.00	2.00	1	1.00	1.00	0.00	0.00	3.00	1	0.00			178914	4894	89.81	89.81	91.67	91.67	74.44	74.44	74.36	74.36	75.00	75.00
Peru	PER			NAT_TOTAL	20200604	3.00	1	2.00	1	2.00	1	4.00	1	2.00	0	2.00	1	2.00	1	4.00	1.00	1	2.00	0.00	0.00	2.00	1	1.00	1.00	0.00	0.00	3.00	1	0.00			183198	5031	89.81	89.81	91.67	91.67	74.44	74.44	74.36	74.36	75.00	75.00
Peru	PER			NAT_TOTAL	20200605	3.00	1	2.00	1	2.00	1	4.00	1	2.00	0	2.00	1	2.00	1	4.00	1.00	1	2.00	0.00	0.00	2.00	1	1.00	1.00	0.00	0.00	3.00	1	0.00			187400	5162	89.81	89.81	91.67	91.67	74.44	74.44	74.36	74.36	75.00	75.00
Peru	PER			NAT_TOTAL	20200606	3.00	1	2.00	1	2.00	1	4.00	1	2.00	0	2.00	1	2.00	1	4.00	1.00	1	2.00	0.00	0.00	2.00	1	1.00	1.00	0.00	0.00	3.00	1	0.00			191758	5301	89.81	89.81	91.67	91.67	74.44	74.44	74.36	74.36	75.00	75.00
Peru	PER			NAT_TOTAL	20200607	3.00	1	2.00	1	2.00	1	4.00	1	2.00	0	2.00	1	2.00	1	4.00	1.00	1	2.00	0.00	0.00	2.00	1	1.00	1.00	0.00	0.00	3.00	1	0.00			196515	5465	89.81	89.81	91.67	91.67	74.44	74.44	74.36	74.36	75.00	75.00
Peru	PER			NAT_TOTAL	20200608	3.00	1	2.00	1	2.00	1	4.00	1	2.00	0	2.00	1	2.00	1	4.00	1.00	1	2.00	0.00	0.00	2.00	1	1.00	1.00	0.00	0.00	3.00	1	0.00			199696	5571	89.81	89.81	91.67	91.67	74.44	74.44	74.36	74.36	75.00	75.00
Peru	PER			NAT_TOTAL	20200609	3.00	1	2.00	1	2.00	1	4.00	1	2.00	0	2.00	1	2.00	1	4.00	1.00	1	2.00	0.00	0.00	2.00	1	1.00	2.00	0.00	0.00	3.00	1	0.00			203736	5738	89.81	89.81	91.67	91.67	77.78	77.78	78.21	78.21	75.00	75.00
Peru	PER			NAT_TOTAL	20200610	3.00	1	2.00	1	2.00	1	4.00	1	2.00	0	2.00	1	2.00	1	4.00	1.00	1	2.00	0.00	0.00	2.00	1	1.00	2.00	0.00	0.00	3.00	1	0.00			208823	5903	89.81	89.81	91.67	91.67	77.78	77.78	78.21	78.21	75.00	75.00
Peru	PER			NAT_TOTAL	20200611	3.00	1	2.00	1	2.00	1	4.00	1	2.00	0	2.00	1	2.00	1	4.00	1.00	1	2.00	0.00	0.00	2.00	1	1.00	2.00	170700000.00	0.00	3.00	1	0.00			214788	6088	89.81	89.81	91.67	91.67	77.78	77.78	78.21	78.21	75.00	75.00
Peru	PER			NAT_TOTAL	20200612	3.00	1	2.00	1	2.00	1	4.00	1	2.00	0	2.00	1	2.00	1	4.00	1.00	1	2.00	0.00	0.00	2.00	1	1.00	2.00	0.00	0.00	3.00	1	0.00			214788	6088	89.81	89.81	91.67	91.67	77.78	77.78	78.21	78.21	75.00	75.00
Peru	PER			NAT_TOTAL	20200613	3.00	1	2.00	1	2.00	1	4.00	1	2.00	0	2.00	1	2.00	1	4.00	1.00	1	2.00	0.00	0.00	2.00	1	1.00	2.00	0.00	0.00	3.00	1	0.00			220749	6308	89.81	89.81	91.67	91.67	77.78	77.78	78.21	78.21	75.00	75.00
Peru	PER			NAT_TOTAL	20200614	3.00	1	2.00	1	2.00	1	4.00	1	2.00	0	2.00	1	2.00	1	4.00	1.00	1	2.00	0.00	0.00	2.00	1	1.00	2.00	0.00	0.00	3.00	1	0.00			229736	6688	89.81	89.81	91.67	91.67	77.78	77.78	78.21	78.21	75.00	75.00
Peru	PER			NAT_TOTAL	20200615	3.00	1	2.00	1	2.00	1	4.00	1	2.00	0	2.00	1	2.00	1	4.00	1.00	1	2.00	0.00	0.00	2.00	1	1.00	2.00	0.00	0.00	3.00	1	0.00			232992	6860	89.81	89.81	91.67	91.67	77.78	77.78	78.21	78.21	75.00	75.00
Peru	PER			NAT_TOTAL	20200616	3.00	1	2.00	1	2.00	1	4.00	1	2.00	0	2.00	1	2.00	1	4.00	1.00	1	2.00	0.00	0.00	2.00	1	1.00	2.00	0.00	0.00	3.00	1	0.00			237156	7056	89.81	89.81	91.67	91.67	77.78	77.78	78.21	78.21	75.00	75.00
Peru	PER			NAT_TOTAL	20200617	3.00	1	2.00	1	2.00	1	4.00	1	2.00	0	2.00	1	2.00	1	4.00	1.00	1	2.00	0.00	0.00	2.00	1	1.00	2.00	0.00	0.00	3.00	1	0.00			240908	7257	89.81	89.81	91.67	91.67	77.78	77.78	78.21	78.21	75.00	75.00
Peru	PER			NAT_TOTAL	20200618	3.00	1	2.00	1	2.00	1	4.00	1	2.00	0	2.00	1	2.00	1	4.00	1.00	1	2.00	0.00	0.00	2.00	1	1.00	2.00	0.00	0.00	3.00	1	0.00			244388	7461	89.81	89.81	91.67	91.67	77.78	77.78	78.21	78.21	75.00	75.00
Peru	PER			NAT_TOTAL	20200619	3.00	1	2.00	1	2.00	1	4.00	1	2.00	0	2.00	1	2.00	1	4.00	1.00	1	2.00	1822323462.00	0.00	2.00	1	1.00	2.00	0.00	0.00	3.00	1	0.00			247925	7660	89.81	89.81	91.67	91.67	77.78	77.78	78.21	78.21	75.00	75.00
Peru	PER			NAT_TOTAL	20200620	3.00	1	2.00	1	2.00	1	4.00	1	2.00	0	2.00	1	2.00	1	4.00	1.00	1	2.00	0.00	0.00	2.00	1	1.00	2.00	0.00	0.00	3.00	1	0.00			251338	7861	89.81	89.81	91.67	91.67	77.78	77.78	78.21	78.21	75.00	75.00
Peru	PER			NAT_TOTAL	20200621	3.00	1	2.00	1	2.00	1	4.00	1	2.00	0	2.00	1	2.00	1	4.00	1.00	1	2.00	0.00	0.00	2.00	1	1.00	2.00	0.00	0.00	3.00	1	0.00			254936	8045	89.81	89.81	91.67	91.67	77.78	77.78	78.21	78.21	75.00	75.00
Peru	PER			NAT_TOTAL	20200622	3.00	1	2.00	1	2.00	1	4.00	1	2.00	0	2.00	1	2.00	1	4.00	1.00	1	2.00	0.00	0.00	2.00	1	1.00	2.00	0.00	0.00	3.00	1	0.00			257447	8223	89.81	89.81	91.67	91.67	77.78	77.78	78.21	78.21	75.00	75.00
Peru	PER			NAT_TOTAL	20200623	3.00	1	2.00	1	2.00	1	4.00	1	2.00	0	2.00	1	2.00	1	4.00	1.00	1	2.00	0.00	0.00	2.00	1	1.00	2.00	0.00	0.00	3.00	1	0.00			260810	8404	89.81	89.81	91.67	91.67	77.78	77.78	78.21	78.21	75.00	75.00
Peru	PER			NAT_TOTAL	20200624	3.00	1	2.00	1	2.00	1	4.00	1	2.00	0	2.00	1	2.00	1	4.00	1.00	1	2.00	0.00	0.00	2.00	1	1.00	2.00	0.00	0.00	3.00	1	0.00			264689	8586	89.81	89.81	91.67	91.67	77.78	77.78	78.21	78.21	75.00	75.00
Peru	PER			NAT_TOTAL	20200625	3.00	1	2.00	1	2.00	1	4.00	1	2.00	0	2.00	1	2.00	1	4.00	1.00	1	2.00	0.00	0.00	2.00	1	1.00	2.00	0.00	0.00	3.00	1	0.00			268602	8761	89.81	89.81	91.67	91.67	77.78	77.78	78.21	78.21	75.00	75.00
Peru	PER			NAT_TOTAL	20200626	3.00	1	2.00	1	2.00	1	4.00	1	2.00	0	2.00	1	2.00	1	4.00	1.00	1	2.00	0.00	0.00	2.00	1	1.00	2.00	0.00	0.00	3.00	1	0.00			272364	8939	89.81	89.81	91.67	91.67	77.78	77.78	78.21	78.21	75.00	75.00
Peru	PER			NAT_TOTAL	20200627	3.00	1	2.00	1	2.00	1	4.00	1	2.00	0	2.00	1	2.00	1	4.00	1.00	1	2.00	0.00	0.00	2.00	1	1.00	2.00	0.00	0.00	3.00	1	0.00			275989	9135	89.81	89.81	91.67	91.67	77.78	77.78	78.21	78.21	75.00	75.00
Peru	PER			NAT_TOTAL	20200628	3.00	1	2.00	1	2.00	1	4.00	1	2.00	0	2.00	1	2.00	1	4.00	1.00	1	2.00	0.00	0.00	2.00	1	1.00	2.00	0.00	0.00	3.00	1	0.00			279419	9317	89.81	89.81	91.67	91.67	77.78	77.78	78.21	78.21	75.00	75.00
Peru	PER			NAT_TOTAL	20200629	3.00	1	2.00	1	2.00	1	4.00	1	2.00	0	2.00	1	2.00	1	4.00	1.00	1	2.00	0.00	0.00	2.00	1	1.00	2.00	0.00	0.00	3.00	1	0.00			282365	9504	89.81	89.81	91.67	91.67	77.78	77.78	78.21	78.21	75.00	75.00
Peru	PER			NAT_TOTAL	20200630	3.00	1	2.00	1	2.00	1	4.00	1	2.00	0	2.00	1	2.00	1	4.00	1.00	1	2.00	0.00	0.00	2.00	1	1.00	2.00	0.00	0.00	3.00	1	0.00			285213	9677	89.81	89.81	91.67	91.67	77.78	77.78	78.21	78.21	75.00	75.00
Peru	PER			NAT_TOTAL	20200701	3.00	0	2.00	0	2.00	1	4.00	1	1.00	0	2.00	0	2.00	1	4.00	1.00	1	2.00	0.00	0.00	2.00	1	1.00	2.00	0.00	0.00	3.00	1	0.00			288477	9860	78.70	78.70	79.76	79.76	71.11	71.11	70.51	70.51	75.00	75.00
Peru	PER			NAT_TOTAL	20200702	3.00	0	2.00	0	2.00	1	4.00	1	1.00	0	2.00	0	2.00	1	4.00	1.00	1	2.00	0.00	0.00	2.00	1	1.00	2.00	0.00	0.00	3.00	1	0.00			292004	10045	78.70	78.70	79.76	79.76	71.11	71.11	70.51	70.51	75.00	75.00
Peru	PER			NAT_TOTAL	20200703	3.00	0	2.00	0	2.00	1	4.00	1	1.00	0	2.00	0	2.00	1	4.00	1.00	1	2.00	0.00	0.00	2.00	1	2.00	2.00	0.00	0.00	3.00	1	0.00			295599	10226	78.70	78.70	79.76	79.76	73.33	73.33	73.08	73.08	75.00	75.00
Peru	PER			NAT_TOTAL	20200704	3.00	0	2.00	0	2.00	1	4.00	1	1.00	0	2.00	0	2.00	1	4.00	1.00	1	2.00	0.00	0.00	2.00	1	2.00	2.00	0.00	0.00	3.00	1	0.00			299080	10412	78.70	78.70	79.76	79.76	73.33	73.33	73.08	73.08	75.00	75.00
Peru	PER			NAT_TOTAL	20200705	3.00	0	2.00	0	2.00	1	4.00	1	1.00	0	2.00	0	2.00	1	4.00	1.00	1	2.00	0.00	0.00	2.00	1	2.00	2.00	0.00	0.00	3.00	1	0.00			302718	10589	78.70	78.70	79.76	79.76	73.33	73.33	73.08	73.08	75.00	75.00
Peru	PER			NAT_TOTAL	20200706	3.00	0	2.00	0	2.00	1	4.00	1	1.00	0	2.00	0	2.00	1	4.00	1.00	1	2.00	0.00	0.00	2.00	1	2.00	2.00	0.00	0.00	3.00	1	0.00			305703	10772	78.70	78.70	79.76	79.76	73.33	73.33	73.08	73.08	75.00	75.00
Peru	PER			NAT_TOTAL	20200707	3.00	0	2.00	0	2.00	1	4.00	1	1.00	0	2.00	0	2.00	1	4.00	1.00	1	2.00	0.00	0.00	2.00	1	2.00	2.00	0.00	0.00	3.00	1	0.00			309278	10952	78.70	78.70	79.76	79.76	73.33	73.33	73.08	73.08	75.00	75.00
Peru	PER			NAT_TOTAL	20200708	3.00	0	2.00	0	2.00	1	4.00	1	1.00	0	2.00	0	2.00	1	4.00	1.00	1	2.00	0.00	0.00	2.00	1	2.00	2.00	0.00	0.00	3.00	1	0.00			312911	11133	78.70	78.70	79.76	79.76	73.33	73.33	73.08	73.08	75.00	75.00
Peru	PER			NAT_TOTAL	20200709	3.00	0	2.00	0	2.00	1	4.00	1	1.00	0	2.00	0	2.00	1	4.00	1.00	1	2.00	0.00	0.00	2.00	1	2.00	2.00	0.00	0.00	3.00	1	0.00			316448	11314	78.70	78.70	79.76	79.76	73.33	73.33	73.08	73.08	75.00	75.00
Peru	PER			NAT_TOTAL	20200710	3.00	0	2.00	0	2.00	1	4.00	1	1.00	0	2.00	0	2.00	1	4.00	1.00	1	2.00	0.00	0.00	2.00	1	2.00	2.00	0.00	0.00	3.00	1	0.00			319646	11500	78.70	78.70	79.76	79.76	73.33	73.33	73.08	73.08	75.00	75.00
Peru	PER			NAT_TOTAL	20200711	3.00	0	2.00	0	2.00	1	4.00	1	1.00	0	2.00	0	2.00	0	4.00	1.00	1	2.00	0.00	0.00	2.00	1	2.00	2.00	0.00	0.00	3.00	1	0.00			322710	11682	75.93	75.93	75.00	75.00	71.67	71.67	71.15	71.15	75.00	75.00
Peru	PER			NAT_TOTAL	20200712	3.00	0	2.00	0	2.00	1	4.00	1	1.00	0	2.00	0	2.00	0	4.00	1.00	1	2.00	0.00	0.00	2.00	1	2.00	2.00	0.00	0.00	3.00	1	0.00			326326	11870	75.93	75.93	75.00	75.00	71.67	71.67	71.15	71.15	75.00	75.00
Peru	PER			NAT_TOTAL	20200713	3.00	0	2.00	0	2.00	1	4.00	1	1.00	0	2.00	0	2.00	0	4.00	1.00	1	2.00	0.00	0.00	2.00	1	2.00	2.00	0.00	0.00	3.00	1	0.00			330123	12054	75.93	75.93	75.00	75.00	71.67	71.67	71.15	71.15	75.00	75.00
Peru	PER			NAT_TOTAL	20200714	3.00	0	2.00	0	2.00	1	4.00	1	1.00	0	2.00	0	2.00	0	4.00	1.00	1	2.00	0.00	0.00	2.00	1	2.00	2.00	0.00	0.00	3.00	1	0.00			333867	12229	75.93	75.93	75.00	75.00	71.67	71.67	71.15	71.15	75.00	75.00
Peru	PER			NAT_TOTAL	20200715	3.00	0	2.00	0	2.00	1	4.00	1	1.00	0	2.00	0	2.00	0	4.00	1.00	1	2.00	0.00	0.00	2.00	1	2.00	2.00	0.00	0.00	3.00	1	0.00			337751	12417	75.93	75.93	75.00	75.00	71.67	71.67	71.15	71.15	75.00	75.00
Peru	PER			NAT_TOTAL	20200716	3.00	0	2.00	0	2.00	1	4.00	1	1.00	0	2.00	0	2.00	0	4.00	1.00	1	2.00	0.00	0.00	2.00	1	2.00	2.00	0.00	0.00	3.00	1	0.00			341586	12615	75.93	75.93	75.00	75.00	71.67	71.67	71.15	71.15	75.00	75.00
Peru	PER			NAT_TOTAL	20200717	3.00	0	2.00	0	2.00	1	4.00	1	1.00	0	2.00	0	2.00	0	4.00	1.00	1	2.00	0.00	0.00	2.00	1	2.00	2.00	0.00	0.00	3.00	1	0.00			345537	12799	75.93	75.93	75.00	75.00	71.67	71.67	71.15	71.15	75.00	75.00
Peru	PER			NAT_TOTAL	20200718	3.00	0	2.00	0	2.00	1	4.00	1	1.00	0	2.00	0	2.00	0	4.00	1.00	1	2.00	0.00	0.00	2.00	1	2.00	2.00	0.00	0.00	3.00	1	0.00			349500	12998	75.93	75.93	75.00	75.00	71.67	71.67	71.15	71.15	75.00	75.00
Peru	PER			NAT_TOTAL	20200719	3.00	0	2.00	0	2.00	1	4.00	1	1.00	0	2.00	0	2.00	0	4.00	1.00	1	2.00	0.00	0.00	2.00	1	2.00	2.00	0.00	0.00	3.00	1	0.00			353590	13187	75.93	75.93	75.00	75.00	71.67	71.67	71.15	71.15	75.00	75.00
Peru	PER			NAT_TOTAL	20200720	3.00	0	2.00	0	2.00	1	4.00	1	1.00	0	2.00	0	2.00	0	4.00	1.00	1	2.00	0.00	0.00	2.00	1	2.00	2.00	0.00	0.00	3.00	1	0.00			357681	13384	75.93	75.93	75.00	75.00	71.67	71.67	71.15	71.15	75.00	75.00
Peru	PER			NAT_TOTAL	20200721	3.00	0	2.00	0	2.00	1	4.00	1	1.00	0	2.00	0	2.00	0	4.00	1.00	1	2.00	0.00	0.00	2.00	1	2.00	2.00	0.00	0.00	3.00	1	0.00			362087	13579	75.93	75.93	75.00	75.00	71.67	71.67	71.15	71.15	75.00	75.00
Peru	PER			NAT_TOTAL	20200722	3.00	0	2.00	0	2.00	1	4.00	1	1.00	0	2.00	0	2.00	0	4.00	1.00	1	2.00	0.00	0.00	2.00	1	2.00	2.00	0.00	0.00	3.00	1	0.00			366550	13767	75.93	75.93	75.00	75.00	71.67	71.67	71.15	71.15	75.00	75.00
Peru	PER			NAT_TOTAL	20200723	3.00	0	2.00	0	2.00	1	4.00	1	1.00	0	2.00	0	2.00	0	4.00	1.00	1	2.00	0.00	0.00	2.00	1	2.00	2.00	0.00	0.00	3.00	1	0.00			371096	17654	75.93	75.93	75.00	75.00	71.67	71.67	71.15	71.15	75.00	75.00
Peru	PER			NAT_TOTAL	20200724	3.00	0	2.00	0	2.00	1	4.00	1	2.00	0	2.00	0	2.00	0	4.00	1.00	1	2.00	0.00	0.00	2.00	1	2.00	2.00	0.00	0.00	3.00	1	0.00			375961	17843	81.48	81.48	79.76	79.76	75.00	75.00	75.00	75.00	75.00	75.00
Peru	PER			NAT_TOTAL	20200725	3.00	0	2.00	0	2.00	1	4.00	1	2.00	0	2.00	0	2.00	0	4.00	1.00	1	2.00	0.00	0.00	2.00	1	2.00	2.00	0.00	0.00	3.00	1	0.00			375961	17843	81.48	81.48	79.76	79.76	75.00	75.00	75.00	75.00	75.00	75.00
Peru	PER			NAT_TOTAL	20200726	3.00	0	2.00	0	2.00	1	4.00	1	2.00	0	2.00	0	2.00	0	4.00	1.00	1	2.00	0.00	0.00	2.00	1	2.00	2.00	0.00	0.00	3.00	1	0.00			375961	17843	81.48	81.48	79.76	79.76	75.00	75.00	75.00	75.00	75.00	75.00
Peru	PER			NAT_TOTAL	20200727	3.00	0	2.00	0	2.00	1	4.00	1	2.00	0	2.00	0	2.00	0	4.00	1.00	1	2.00	0.00	0.00	2.00	1	2.00	2.00	0.00	0.00	3.00	1	0.00			389717	18418	81.48	81.48	79.76	79.76	75.00	75.00	75.00	75.00	75.00	75.00
Peru	PER			NAT_TOTAL	20200728	3.00	0	2.00	0	2.00	1	4.00	1	2.00	0	2.00	0	2.00	0	4.00	1.00	1	2.00	0.00	0.00	2.00	1	2.00	2.00	0.00	0.00	3.00	1	0.00			395005	18612	81.48	81.48	79.76	79.76	75.00	75.00	75.00	75.00	75.00	75.00
Peru	PER			NAT_TOTAL	20200729	3.00	0	2.00	0	2.00	1	4.00	1	2.00	0	2.00	0	2.00	0	4.00	1.00	1	2.00	0.00	0.00	2.00	1	2.00	2.00	0.00	0.00	3.00	1	0.00			400683	18816	81.48	81.48	79.76	79.76	75.00	75.00	75.00	75.00	75.00	75.00
Peru	PER			NAT_TOTAL	20200730	3.00	0	2.00	0	2.00	1	4.00	1	2.00	0	2.00	0	2.00	0	4.00	1.00	1	2.00	0.00	0.00	2.00	1	2.00	2.00	0.00	0.00	3.00	1	0.00			400683	18816	81.48	81.48	79.76	79.76	75.00	75.00	75.00	75.00	75.00	75.00
Peru	PER			NAT_TOTAL	20200731	3.00	0	2.00	0	2.00	1	4.00	1	2.00	0	2.00	0	2.00	0	4.00	1.00	1	2.00	0.00	0.00	2.00	1	2.00	2.00	0.00	0.00	3.00	1	0.00			407492	19021	81.48	81.48	79.76	79.76	75.00	75.00	75.00	75.00	75.00	75.00
Peru	PER			NAT_TOTAL	20200801	3.00	0	2.00	0	2.00	1	4.00	1	2.00	0	2.00	0	2.00	0	4.00	1.00	1	2.00	0.00	0.00	2.00	1	2.00	2.00	0.00	0.00	3.00	1	0.00			407492	19021	81.48	81.48	79.76	79.76	75.00	75.00	75.00	75.00	75.00	75.00
Peru	PER			NAT_TOTAL	20200802	3.00	0	2.00	0	2.00	1	4.00	1	2.00	0	2.00	0	2.00	0	4.00	1.00	1	2.00	0.00	0.00	2.00	1	2.00	2.00	0.00	0.00	3.00	1	0.00			428850	19614	81.48	81.48	79.76	79.76	75.00	75.00	75.00	75.00	75.00	75.00
Peru	PER			NAT_TOTAL	20200803	3.00	0	2.00	0	2.00	1	4.00	1	2.00	0	2.00	0	2.00	0	4.00	1.00	1	2.00	0.00	0.00	2.00	1	2.00	2.00	0.00	0.00	3.00	1	0.00			433100	19811	81.48	81.48	79.76	79.76	75.00	75.00	75.00	75.00	75.00	75.00
Peru	PER			NAT_TOTAL	20200804	3.00	0	2.00	0	2.00	1	4.00	1	2.00	0	2.00	0	2.00	0	4.00	1.00	1	2.00	0.00	0.00	2.00	1	2.00	2.00	0.00	0.00	3.00	1	0.00			439890	20007	81.48	81.48	79.76	79.76	75.00	75.00	75.00	75.00	75.00	75.00
Peru	PER			NAT_TOTAL	20200805	3.00	0	2.00	0	2.00	1	4.00	1	2.00	0	2.00	0	2.00	0	4.00	1.00	1	2.00	0.00	0.00	2.00	1	2.00	2.00	0.00	0.00	3.00	1	0.00			447624	20228	81.48	81.48	79.76	79.76	75.00	75.00	75.00	75.00	75.00	75.00
Peru	PER			NAT_TOTAL	20200806	3.00	0	2.00	0	2.00	1	4.00	1	2.00	0	2.00	0	2.00	0	4.00	1.00	1	2.00	0.00	0.00	2.00	1	2.00	2.00	0.00	0.00	3.00	1	0.00			455409	20424	81.48	81.48	79.76	79.76	75.00	75.00	75.00	75.00	75.00	75.00
Peru	PER			NAT_TOTAL	20200807	3.00	0	2.00	0	2.00	1	4.00	1	2.00	0	2.00	0	2.00	0	4.00	1.00	1	2.00	0.00	0.00	2.00	1	2.00	2.00	0.00	0.00	3.00	1	0.00			463875	20649	81.48	81.48	79.76	79.76	75.00	75.00	75.00	75.00	75.00	75.00
Peru	PER			NAT_TOTAL	20200808	3.00	0	2.00	0	2.00	1	4.00	1	2.00	0	2.00	0	2.00	0	4.00	1.00	1	2.00	0.00	0.00	2.00	1	2.00	2.00	0.00	0.00	3.00	1	0.00			463875	20649	81.48	81.48	79.76	79.76	75.00	75.00	75.00	75.00	75.00	75.00
Peru	PER			NAT_TOTAL	20200809	3.00	0	2.00	0	2.00	1	4.00	1	2.00	0	2.00	0	2.00	0	4.00	1.00	1	2.00	0.00	0.00	2.00	1	2.00	2.00	0.00	0.00	3.00	1	0.00			478024	21072	81.48	81.48	79.76	79.76	75.00	75.00	75.00	75.00	75.00	75.00
Peru	PER			NAT_TOTAL	20200810	3.00	0	2.00	0	2.00	1	4.00	1	2.00	0	2.00	0	2.00	0	4.00	1.00	1	2.00	0.00	0.00	2.00	1	2.00	2.00	0.00	0.00	3.00	1	0.00			483133	21276	81.48	81.48	79.76	79.76	75.00	75.00	75.00	75.00	75.00	75.00
Peru	PER			NAT_TOTAL	20200811	3.00	0	2.00	0	2.00	1	4.00	1	2.00	0	2.00	0	2.00	0	4.00	1.00	1	2.00	0.00	0.00	2.00	1	2.00	2.00	0.00	0.00	3.00	1	0.00			489680	21501	81.48	81.48	79.76	79.76	75.00	75.00	75.00	75.00	75.00	75.00
Peru	PER			NAT_TOTAL	20200812	3.00	0	2.00	1	2.00	1	4.00	1	2.00	0	2.00	1	2.00	0	4.00	1.00	1	2.00	0.00	0.00	2.00	1	2.00	2.00	0.00	0.00	3.00	1	0.00			489680	21501	85.19	85.19	84.52	84.52	77.22	77.22	77.56	77.56	75.00	75.00
Peru	PER			NAT_TOTAL	20200813	3.00	0	2.00	1	2.00	1	4.00	1	2.00	0	2.00	1	2.00	0	4.00	1.00	1	2.00	0.00	0.00	2.00	1	2.00	2.00	0.00	0.00	3.00	1	0.00			498555	21713	85.19	85.19	84.52	84.52	77.22	77.22	77.56	77.56	75.00	75.00
Peru	PER			NAT_TOTAL	20200814	3.00	0	2.00	1	2.00	1	4.00	1	2.00	0	2.00	1	2.00	0	4.00	1.00	1	2.00	0.00	0.00	2.00	1	2.00	2.00	0.00	0.00	3.00	1	0.00			516296	25856	85.19	85.19	84.52	84.52	77.22	77.22	77.56	77.56	75.00	75.00
Peru	PER			NAT_TOTAL	20200815	3.00	0	2.00	1	2.00	1	4.00	1	2.00	0	2.00	1	2.00	0	4.00	1.00	1	2.00	0.00	0.00	2.00	1	2.00	2.00	0.00	0.00	3.00	1	0.00			516296	25856	85.19	85.19	84.52	84.52	77.22	77.22	77.56	77.56	75.00	75.00
Peru	PER			NAT_TOTAL	20200816	3.00	0	2.00	1	2.00	1	4.00	1	2.00	0	2.00	1	2.00	0	4.00	1.00	1	2.00	0.00	0.00	2.00	1	2.00	2.00	5466828.00	0.00	3.00	1	0.00			525803	26075	85.19	85.19	84.52	84.52	77.22	77.22	77.56	77.56	75.00	75.00
Peru	PER			NAT_TOTAL	20200817	3.00	0	2.00	1	2.00	1	4.00	1	2.00	0	2.00	1	2.00	0	4.00	1.00	1	2.00	0.00	0.00	2.00	1	2.00	2.00	0.00	0.00	3.00	1	0.00			535946	26281	85.19	85.19	84.52	84.52	77.22	77.22	77.56	77.56	75.00	75.00
Peru	PER			NAT_TOTAL	20200818	3.00	0	2.00	1	2.00	1	4.00	1	2.00	0	2.00	1	2.00	0	4.00	1.00	1	2.00	0.00	0.00	2.00	1	2.00	2.00	0.00	0.00	3.00	1	0.00			541493	26481	85.19	85.19	84.52	84.52	77.22	77.22	77.56	77.56	75.00	75.00
Peru	PER			NAT_TOTAL	20200819	3.00	0	2.00	1	2.00	1	4.00	1	2.00	0	2.00	1	2.00	0	4.00	1.00	1	2.00	0.00	0.00	2.00	1	2.00	2.00	0.00	0.00	3.00	1	0.00			549321	26658	85.19	85.19	84.52	84.52	77.22	77.22	77.56	77.56	75.00	75.00
Peru	PER			NAT_TOTAL	20200820	3.00	0	2.00	1	2.00	1	4.00	1	2.00	0	2.00	1	2.00	0	4.00	1.00	1	2.00	0.00	0.00	2.00	1	2.00	2.00	0.00	0.00	3.00	1	0.00			558420	26834	85.19	85.19	84.52	84.52	77.22	77.22	77.56	77.56	75.00	75.00
Peru	PER			NAT_TOTAL	20200821	3.00	0	2.00	1	2.00	1	4.00	1	2.00	0	2.00	1	2.00	0	4.00	1.00	1	2.00	0.00	0.00	2.00	1	2.00	2.00	0.00	0.00	3.00	1	0.00			567059	27034	85.19	85.19	84.52	84.52	77.22	77.22	77.56	77.56	75.00	75.00
Peru	PER			NAT_TOTAL	20200822	3.00	0	2.00	1	2.00	1	4.00	1	2.00	0	2.00	1	2.00	0	4.00	1.00	1	2.00	0.00	0.00	2.00	1	2.00	2.00	0.00	0.00	3.00	1	0.00			576067	27245	85.19	85.19	84.52	84.52	77.22	77.22	77.56	77.56	75.00	75.00
Peru	PER			NAT_TOTAL	20200823	3.00	0	2.00	1	2.00	1	4.00	1	2.00	0	2.00	1	2.00	0	4.00	1.00	1	2.00	0.00	0.00	2.00	1	2.00	2.00	0.00	0.00	3.00	1	0.00			585236	27453	85.19	85.19	84.52	84.52	77.22	77.22	77.56	77.56	75.00	75.00
Peru	PER			NAT_TOTAL	20200824	3.00	0	2.00	1	2.00	1	4.00	1	2.00	0	2.00	1	2.00	0	4.00	1.00	1	2.00	0.00	0.00	2.00	1	2.00	2.00	0.00	0.00	3.00	1	0.00			594326	27663	85.19	85.19	84.52	84.52	77.22	77.22	77.56	77.56	75.00	75.00
Peru	PER			NAT_TOTAL	20200825	3.00	0	2.00	1	2.00	1	4.00	1	2.00	0	2.00	1	2.00	0	4.00	1.00	1	2.00	0.00	0.00	2.00	1	2.00	2.00	0.00	0.00	3.00	1	0.00			600438	27813	85.19	85.19	84.52	84.52	77.22	77.22	77.56	77.56	75.00	75.00
Peru	PER			NAT_TOTAL	20200826	3.00	0	2.00	1	2.00	1	4.00	1	2.00	0	2.00	1	2.00	0	4.00	1.00	1	2.00	0.00	0.00	2.00	1	2.00	2.00	0.00	0.00	3.00	1	0.00			607382	28001	85.19	85.19	84.52	84.52	77.22	77.22	77.56	77.56	75.00	75.00
Peru	PER			NAT_TOTAL	20200827	3.00	0	2.00	1	2.00	1	4.00	1	2.00	0	2.00	1	2.00	0	4.00	1.00	1	2.00	0.00	0.00	2.00	1	2.00	2.00	0.00	0.00	3.00	1	0.00			613378	28124	85.19	85.19	84.52	84.52	77.22	77.22	77.56	77.56	75.00	75.00
Peru	PER			NAT_TOTAL	20200828	3.00	0	2.00	1	2.00	1	4.00	1	2.00	0	2.00	1	2.00	0	4.00	1.00	1	2.00	0.00	0.00	2.00	1	2.00	2.00	0.00	0.00	3.00	1	0.00			621997	28277	85.19	85.19	84.52	84.52	77.22	77.22	77.56	77.56	75.00	75.00
Peru	PER			NAT_TOTAL	20200829	3.00	0	2.00	1	2.00	1	4.00	1	2.00	0	2.00	1	2.00	0	4.00	1.00	1	2.00	0.00	0.00	2.00	1	2.00	2.00	0.00	0.00	3.00	1	0.00			629961	28471	85.19	85.19	84.52	84.52	77.22	77.22	77.56	77.56	75.00	75.00
Peru	PER			NAT_TOTAL	20200830	3.00	0	2.00	1	2.00	1	4.00	1	2.00	0	2.00	1	2.00	0	4.00	1.00	1	2.00	0.00	0.00	2.00	1	2.00	2.00	0.00	0.00	3.00	1	0.00			639435	28607	85.19	85.19	84.52	84.52	77.22	77.22	77.56	77.56	75.00	75.00
Peru	PER			NAT_TOTAL	20200831	3.00	0	2.00	1	2.00	1	4.00	1	2.00	0	2.00	1	2.00	0	4.00	1.00	1	2.00	0.00	0.00	2.00	1	2.00	2.00	0.00	0.00	3.00	1	0.00			647166	28788	85.19	85.19	84.52	84.52	77.22	77.22	77.56	77.56	75.00	75.00
Peru	PER			NAT_TOTAL	20200901	3.00	0	2.00	1	2.00	1	4.00	1	2.00	0	2.00	1	2.00	0	4.00	1.00	1	2.00	0.00	0.00	2.00	1	2.00	2.00	0.00	0.00	3.00	1	0.00			652037	28944	85.19	85.19	84.52	84.52	77.22	77.22	77.56	77.56	75.00	75.00
Peru	PER			NAT_TOTAL	20200902	3.00	0	2.00	1	2.00	1	4.00	1	2.00	0	2.00	1	2.00	0	4.00	1.00	1	2.00	0.00	0.00	2.00	1	2.00	2.00	0.00	0.00	3.00	1	0.00			657129	29068	85.19	85.19	84.52	84.52	77.22	77.22	77.56	77.56	75.00	75.00
Peru	PER			NAT_TOTAL	20200903	3.00	0	2.00	1	2.00	1	4.00	1	2.00	0	2.00	1	2.00	0	4.00	1.00	1	2.00	0.00	0.00	2.00	1	2.00	2.00	0.00	0.00	3.00	1	0.00			657129	29068	85.19	85.19	84.52	84.52	77.22	77.22	77.56	77.56	75.00	75.00
Peru	PER			NAT_TOTAL	20200904	3.00	0	2.00	1	2.00	1	4.00	1	2.00	0	2.00	1	2.00	0	4.00	1.00	1	2.00	0.00	0.00	2.00	1	2.00	2.00	0.00	0.00	3.00	1	0.00			670145	29405	85.19	85.19	84.52	84.52	77.22	77.22	77.56	77.56	75.00	75.00
Peru	PER			NAT_TOTAL	20200905	3.00	0	2.00	1	2.00	1	4.00	1	2.00	0	2.00	1	2.00	0	4.00	1.00	1	2.00	0.00	0.00	2.00	1	2.00	2.00	0.00	0.00	3.00	1	0.00			676848	29554	85.19	85.19	84.52	84.52	77.22	77.22	77.56	77.56	75.00	75.00
Peru	PER			NAT_TOTAL	20200906	3.00	0	2.00	1	2.00	1	4.00	1	2.00	0	2.00	1	2.00	0	4.00	1.00	1	2.00	0.00	0.00	2.00	1	2.00	2.00	0.00	0.00	3.00	1	0.00			683702	29687	85.19	85.19	84.52	84.52	77.22	77.22	77.56	77.56	75.00	75.00
Peru	PER			NAT_TOTAL	20200907	3.00	0	2.00	1	2.00	1	4.00	1	2.00	0	2.00	1	2.00	0	4.00	1.00	1	2.00	0.00	0.00	2.00	1	2.00	2.00	0.00	0.00	3.00	1	0.00			689977	29838	85.19	85.19	84.52	84.52	77.22	77.22	77.56	77.56	75.00	75.00
Peru	PER			NAT_TOTAL	20200908	3.00	0	2.00	1	2.00	1	4.00	1	2.00	0	2.00	1	2.00	0	4.00	1.00	1	2.00	0.00	0.00	2.00	1	2.00	2.00	0.00	0.00	3.00	1	0.00			691575	29976	85.19	85.19	84.52	84.52	77.22	77.22	77.56	77.56	75.00	75.00
Peru	PER			NAT_TOTAL	20200909	3.00	0	2.00	1	2.00	1	4.00	1	2.00	0	2.00	1	2.00	0	4.00	1.00	1	2.00	0.00	0.00	2.00	1	2.00	2.00	0.00	0.00	3.00	1	0.00			696190	30123	85.19	85.19	84.52	84.52	77.22	77.22	77.56	77.56	75.00	75.00
Peru	PER			NAT_TOTAL	20200910	3.00	0	2.00	1	2.00	1	4.00	1	2.00	0	2.00	1	2.00	0	4.00	1.00	1	2.00	0.00	0.00	2.00	1	2.00	2.00	0.00	0.00	3.00	1	0.00			702776	30236	85.19	85.19	84.52	84.52	77.22	77.22	77.56	77.56	75.00	75.00
Peru	PER			NAT_TOTAL	20200911	3.00	0	2.00	1	2.00	1	4.00	1	2.00	0	2.00	1	2.00	0	4.00	1.00	1	2.00	0.00	0.00	2.00	1	2.00	2.00	0.00	0.00	3.00	1	0.00			710067	30344	85.19	85.19	84.52	84.52	77.22	77.22	77.56	77.56	75.00	75.00
Peru	PER			NAT_TOTAL	20200912	3.00	0	2.00	1	2.00	1	4.00	1	2.00	0	2.00	1	2.00	0	4.00	1.00	1	2.00	0.00	0.00	2.00	1	2.00	2.00	0.00	0.00	3.00	1	0.00			716670	30470	85.19	85.19	84.52	84.52	77.22	77.22	77.56	77.56	75.00	75.00
Peru	PER			NAT_TOTAL	20200913	3.00	0	2.00	1	2.00	1	4.00	1	2.00	0	2.00	1	2.00	0	4.00	1.00	1	2.00	0.00	0.00	2.00	1	2.00	2.00	0.00	0.00	3.00	1	0.00			722832	30526	85.19	85.19	84.52	84.52	77.22	77.22	77.56	77.56	75.00	75.00
Peru	PER			NAT_TOTAL	20200914	3.00	0	2.00	1	2.00	1	4.00	1	2.00	0	2.00	1	2.00	0	4.00	1.00	1	2.00	0.00	0.00	2.00	1	2.00	2.00	0.00	0.00	3.00	1	0.00			729619	30710	85.19	85.19	84.52	84.52	77.22	77.22	77.56	77.56	75.00	75.00
Peru	PER			NAT_TOTAL	20200915	3.00	0	2.00	1	2.00	1	4.00	1	2.00	0	2.00	1	2.00	0	4.00	1.00	1	2.00	0.00	0.00	2.00	1	2.00	2.00	0.00	0.00	3.00	1	0.00			733860	30812	85.19	85.19	84.52	84.52	77.22	77.22	77.56	77.56	75.00	75.00
Peru	PER			NAT_TOTAL	20200916	3.00	0	2.00	1	2.00	1	4.00	1	2.00	0	2.00	1	2.00	0	4.00	1.00	1	2.00	0.00	0.00	2.00	1	2.00	2.00	0.00	0.00	3.00	1	0.00			738020	30927	85.19	85.19	84.52	84.52	77.22	77.22	77.56	77.56	75.00	75.00
Peru	PER			NAT_TOTAL	20200917	3.00	0	2.00	1	2.00	1	4.00	1	2.00	0	2.00	1	2.00	0	4.00	1.00	1	2.00	0.00	0.00	2.00	1	2.00	2.00	0.00	0.00	3.00	1	0.00			744400	31051	85.19	85.19	84.52	84.52	77.22	77.22	77.56	77.56	75.00	75.00
Peru	PER			NAT_TOTAL	20200918	3.00	0	2.00	1	2.00	1	4.00	1	2.00	0	2.00	1	2.00	0	4.00	1.00	1	2.00	0.00	0.00	2.00	1	2.00	2.00	0.00	0.00	3.00	1	0.00			750098	31146	85.19	85.19	84.52	84.52	77.22	77.22	77.56	77.56	75.00	75.00
Peru	PER			NAT_TOTAL	20200919	3.00	0	2.00	1	2.00	1	4.00	1	2.00	0	2.00	1	2.00	0	4.00	1.00	1	2.00	0.00	0.00	2.00	1	2.00	2.00	0.00	0.00	3.00	1	0.00			756412	31283	85.19	85.19	84.52	84.52	77.22	77.22	77.56	77.56	75.00	75.00
Peru	PER			NAT_TOTAL	20200920	3.00	0	2.00	1	2.00	1	4.00	1	2.00	0	2.00	1	2.00	0	4.00	1.00	1	2.00	0.00	0.00	2.00	1	2.00	2.00	0.00	0.00	3.00	1	0.00			762865	31369	85.19	85.19	84.52	84.52	77.22	77.22	77.56	77.56	75.00	75.00
Peru	PER			NAT_TOTAL	20200921	3.00	0	2.00	1	2.00	1	4.00	1	2.00	0	2.00	1	2.00	0	4.00	1.00	1	2.00	0.00	0.00	2.00	1	2.00	2.00	0.00	0.00	3.00	1	0.00			768895	31369	85.19	85.19	84.52	84.52	77.22	77.22	77.56	77.56	75.00	75.00
Peru	PER			NAT_TOTAL	20200922	3.00	0	2.00	1	2.00	1	4.00	1	2.00	0	2.00	1	2.00	0	4.00	1.00	1	2.00	0.00	0.00	2.00	1	2.00	2.00	0.00	0.00	3.00	1	0.00			768895	31369	85.19	85.19	84.52	84.52	77.22	77.22	77.56	77.56	75.00	75.00
Peru	PER			NAT_TOTAL	20200923	3.00	0	2.00	1	2.00	1	4.00	1	2.00	0	2.00	1	2.00	0	4.00	1.00	1	2.00	0.00	0.00	2.00	1	2.00	2.00	0.00	0.00	3.00	1	0.00			776546	31568	85.19	85.19	84.52	84.52	77.22	77.22	77.56	77.56	75.00	75.00
Peru	PER			NAT_TOTAL	20200924	3.00	0	2.00	1	2.00	1	4.00	1	2.00	0	2.00	1	2.00	0	4.00	1.00	1	2.00	0.00	0.00	2.00	1	2.00	2.00	0.00	0.00	3.00	1	0.00			782695	31870	85.19	85.19	84.52	84.52	77.22	77.22	77.56	77.56	75.00	75.00
Peru	PER			NAT_TOTAL	20200925	3.00	0	2.00	1	2.00	1	4.00	1	2.00	0	2.00	1	2.00	0	4.00	1.00	1	2.00	0.00	0.00	2.00	1	2.00	2.00	0.00	0.00	3.00	1	0.00			794584	32037	85.19	85.19	84.52	84.52	77.22	77.22	77.56	77.56	75.00	75.00
Peru	PER			NAT_TOTAL	20200926	3.00	0	2.00	1	2.00	1	4.00	1	2.00	0	2.00	1	2.00	0	4.00	1.00	1	2.00	0.00	0.00	2.00	1	2.00	2.00	0.00	0.00	3.00	1	0.00			794584	32037	85.19	85.19	84.52	84.52	77.22	77.22	77.56	77.56	75.00	75.00
Peru	PER			NAT_TOTAL	20200927	3.00	0	2.00	1	2.00	1	4.00	1	2.00	0	2.00	1	2.00	0	4.00	1.00	1	2.00	0.00	0.00	2.00	1	2.00	2.00	0.00	0.00	3.00	1	0.00			800142	32142	85.19	85.19	84.52	84.52	77.22	77.22	77.56	77.56	75.00	75.00
Peru	PER			NAT_TOTAL	20200928	3.00	0	2.00	1	2.00	1	4.00	1	2.00	0	2.00	1	2.00	0	4.00	1.00	1	2.00	0.00	0.00	2.00	1	2.00	2.00	0.00	0.00	3.00	1	0.00			805302	32262	85.19	85.19	84.52	84.52	77.22	77.22	77.56	77.56	75.00	75.00
Peru	PER			NAT_TOTAL	20200929	3.00	0	2.00	1	2.00	1	4.00	1	2.00	0	2.00	1	2.00	0	4.00	1.00	1	2.00	0.00	0.00	2.00	1	2.00	2.00	0.00	0.00	3.00	1	0.00			808714	32324	85.19	85.19	84.52	84.52	77.22	77.22	77.56	77.56	75.00	75.00
Peru	PER			NAT_TOTAL	20200930	3.00	0	2.00	1	2.00	1	4.00	1	2.00	0	2.00	1	2.00	0	4.00	1.00	1	2.00	0.00	0.00	2.00	1	2.00	2.00	0.00	0.00	3.00	1	0.00			811768	32396	85.19	85.19	84.52	84.52	77.22	77.22	77.56	77.56	75.00	75.00
Peru	PER			NAT_TOTAL	20201001	3.00	0	2.00	1	2.00	1	4.00	1	2.00	0	2.00	1	2.00	0	3.00	1.00	1	2.00	0.00	0.00	2.00	1	2.00	2.00	0.00	0.00	3.00	1	0.00			814829	32463	82.41	82.41	80.95	80.95	75.56	75.56	75.64	75.64	75.00	75.00
Peru	PER			NAT_TOTAL	20201002	3.00	0	2.00	1	2.00	1	4.00	1	2.00	0	2.00	1	2.00	0	3.00	1.00	1	2.00	0.00	0.00	2.00	1	2.00	2.00	0.00	0.00	3.00	1	0.00			818297	32535	82.41	82.41	80.95	80.95	75.56	75.56	75.64	75.64	75.00	75.00
Peru	PER			NAT_TOTAL	20201003	3.00	0	2.00	1	2.00	1	4.00	1	2.00	0	2.00	1	2.00	0	3.00	1.00	1	2.00	0.00	0.00	2.00	1	2.00	2.00	0.00	0.00	3.00	1	0.00			821564	32609	82.41	82.41	80.95	80.95	75.56	75.56	75.64	75.64	75.00	75.00
Peru	PER			NAT_TOTAL	20201004	3.00	0	2.00	1	2.00	1	4.00	1	2.00	0	2.00	1	2.00	0	3.00	1.00	1	2.00	0.00	0.00	2.00	1	2.00	2.00	0.00	0.00	3.00	1	0.00			821564	32609	82.41	82.41	80.95	80.95	75.56	75.56	75.64	75.64	75.00	75.00
Peru	PER			NAT_TOTAL	20201005	3.00	0	2.00	1	2.00	1	4.00	1	2.00	0	2.00	1	2.00	0	3.00	1.00	1	2.00	0.00	0.00	2.00	1	2.00	2.00	0.00	0.00	3.00	1	0.00			828169	32742	82.41	82.41	80.95	80.95	75.56	75.56	75.64	75.64	75.00	75.00
Peru	PER			NAT_TOTAL	20201006	3.00	0	2.00	1	2.00	1	4.00	1	2.00	0	2.00	1	2.00	0	3.00	1.00	1	2.00	0.00	0.00	2.00	1	2.00	2.00	0.00	0.00	3.00	1	0.00			829999	32834	82.41	82.41	80.95	80.95	75.56	75.56	75.64	75.64	75.00	75.00
Peru	PER			NAT_TOTAL	20201007	3.00	0	2.00	1	2.00	1	4.00	1	2.00	0	2.00	1	2.00	0	3.00	1.00	1	2.00	0.00	0.00	2.00	1	2.00	2.00	0.00	0.00	3.00	1	0.00			832929	32914	82.41	82.41	80.95	80.95	75.56	75.56	75.64	75.64	75.00	75.00
Peru	PER			NAT_TOTAL	20201008	3.00	0	2.00	1	2.00	1	4.00	1	2.00	0	2.00	1	2.00	0	3.00	1.00	1	2.00	0.00	0.00	2.00	1	2.00	2.00	0.00	0.00			0.00			835662	33009	82.41	82.41	80.95	80.95	70.56	70.56	69.87	69.87	75.00	75.00
Peru	PER			NAT_TOTAL	20201009	3.00	0	2.00	1	2.00	1	4.00	1	2.00	0	2.00	1	2.00	0	3.00	1.00	1	2.00	0.00	0.00	2.00	1	2.00	2.00	0.00	0.00	3.00	1	0.00			838614	33098	82.41	82.41	80.95	80.95	75.56	75.56	75.64	75.64	75.00	75.00
Peru	PER			NAT_TOTAL	20201010	3.00	0	2.00	1	2.00	1	4.00	1	2.00	0	2.00	1	2.00	0	3.00	1.00	1	2.00	0.00	0.00	2.00	1	2.00	2.00	0.00	0.00	3.00	1	0.00			846088	33223	82.41	82.41	80.95	80.95	75.56	75.56	75.64	75.64	75.00	75.00
Peru	PER			NAT_TOTAL	20201011	3.00	0	2.00	1	2.00	1	4.00	1	2.00	0	2.00	1	2.00	0	3.00	1.00	1	2.00	0.00	0.00	2.00	1	2.00	2.00	0.00	0.00	3.00	1	0.00			849371	33305	82.41	82.41	80.95	80.95	75.56	75.56	75.64	75.64	75.00	75.00
Peru	PER			NAT_TOTAL	20201012	3.00	0	2.00	1	2.00	1	4.00	1	2.00	0	2.00	1	2.00	0	3.00	1.00	1	2.00	0.00	0.00	2.00	1	2.00	2.00	0.00	0.00	3.00	1	0.00			851171	33357	82.41	82.41	80.95	80.95	75.56	75.56	75.64	75.64	75.00	75.00
Peru	PER			NAT_TOTAL	20201013	3.00	0	2.00	1	2.00	1	4.00	1	2.00	0	2.00	1	2.00	0	3.00	1.00	1	2.00	0.00	0.00	2.00	1	2.00	2.00	0.00	0.00	3.00	1	0.00			853974	33419	82.41	82.41	80.95	80.95	75.56	75.56	75.64	75.64	75.00	75.00
Peru	PER			NAT_TOTAL	20201014	3.00	0	2.00	1	2.00	1	4.00	1	2.00	0	2.00	1	2.00	0	3.00	1.00	1	2.00	0.00	0.00	2.00	1	2.00	2.00	0.00	0.00	3.00	1	0.00			853974	33419	82.41	82.41	80.95	80.95	75.56	75.56	75.64	75.64	75.00	75.00
Peru	PER			NAT_TOTAL	20201015	3.00	0	2.00	1	2.00	1	4.00	1	2.00	0	2.00	1	2.00	0	3.00	1.00	1	2.00	0.00	0.00	2.00	1	2.00	2.00	0.00	0.00	3.00	1	0.00			859740	33577	82.41	82.41	80.95	80.95	75.56	75.56	75.64	75.64	75.00	75.00
Peru	PER			NAT_TOTAL	20201016	3.00	0	2.00	1	2.00	1	4.00	1	2.00	0	2.00	1	2.00	0	3.00	1.00	1	2.00	0.00	0.00	2.00	1	2.00	2.00	0.00	0.00	3.00	1	0.00			859740	33577	82.41	82.41	80.95	80.95	75.56	75.56	75.64	75.64	75.00	75.00
Peru	PER			NAT_TOTAL	20201017	3.00	0	2.00	1	2.00	1	4.00	1	2.00	0	2.00	1	2.00	0	3.00	1.00	1	2.00	0.00	0.00	2.00	1	2.00	2.00	0.00	0.00	3.00	1	0.00			862417	33648	82.41	82.41	80.95	80.95	75.56	75.56	75.64	75.64	75.00	75.00
Peru	PER			NAT_TOTAL	20201018	3.00	0	2.00	1	2.00	1	4.00	1	2.00	0	2.00	1	2.00	0	3.00	1.00	1	2.00	0.00	0.00	2.00	1	2.00	2.00	0.00	0.00	3.00	1	0.00			865549	33702	82.41	82.41	80.95	80.95	75.56	75.56	75.64	75.64	75.00	75.00
Peru	PER			NAT_TOTAL	20201019	3.00	0	2.00	1	2.00	1	4.00	1	2.00	0	2.00	1	2.00	0	3.00	1.00	1	2.00	0.00	0.00	2.00	1	2.00	2.00	0.00	0.00	3.00	1	0.00			868675	33759	82.41	82.41	80.95	80.95	75.56	75.56	75.64	75.64	75.00	75.00
Peru	PER			NAT_TOTAL	20201020	3.00	0	2.00	1	2.00	1	4.00	1	2.00	0	2.00	1	2.00	0	3.00	1.00	1	2.00	0.00	0.00	2.00	1	2.00	2.00	0.00	0.00	3.00	1	0.00			870876	33820	82.41	82.41	80.95	80.95	75.56	75.56	75.64	75.64	75.00	75.00
Peru	PER			NAT_TOTAL	20201021	3.00	0	2.00	1	2.00	1	4.00	1	2.00	0	2.00	1	2.00	0	3.00	1.00	1	2.00	0.00	0.00	2.00	1	2.00	2.00	0.00	0.00	3.00	1	0.00			874118	33875	82.41	82.41	80.95	80.95	75.56	75.56	75.64	75.64	75.00	75.00
Peru	PER			NAT_TOTAL	20201022	3.00	0	2.00	1	2.00	1	4.00	1	2.00	0	2.00	1	1.00	1	3.00	1.00	1	2.00	0.00	0.00	2.00	1	2.00	2.00	0.00	0.00	3.00	1	0.00			879876	33984	79.63	79.63	80.95	80.95	73.89	73.89	73.72	73.72	75.00	75.00
Peru	PER			NAT_TOTAL	20201023	3.00	0	2.00	1	2.00	1	4.00	1	2.00	0	2.00	1	1.00	1	3.00	1.00	1	2.00	0.00	0.00	2.00	1	2.00	2.00	0.00	0.00	3.00	1	0.00			879876	33984	79.63	79.63	80.95	80.95	73.89	73.89	73.72	73.72	75.00	75.00
Peru	PER			NAT_TOTAL	20201024	3.00	0	2.00	1	2.00	1	4.00	1	2.00	0	2.00	1	1.00	1	3.00	1.00	1	2.00	0.00	0.00	2.00	1	2.00	2.00	0.00	0.00	3.00	1	0.00			883116	34033	79.63	79.63	80.95	80.95	73.89	73.89	73.72	73.72	75.00	75.00
Peru	PER			NAT_TOTAL	20201025	3.00	0	2.00	1	2.00	1	4.00	1	2.00	0	2.00	1	1.00	1	3.00	1.00	1	2.00	0.00	0.00	2.00	1	2.00	2.00	0.00	0.00	3.00	1	0.00			888715	34149	79.63	79.63	80.95	80.95	73.89	73.89	73.72	73.72	75.00	75.00
Peru	PER			NAT_TOTAL	20201026	3.00	0	2.00	1	2.00	1	4.00	1	2.00	0	2.00	1	1.00	1	3.00	1.00	1	2.00	0.00	0.00	2.00	1	2.00	2.00	0.00	0.00	3.00	1	0.00			888715	34149	79.63	79.63	80.95	80.95	73.89	73.89	73.72	73.72	75.00	75.00
Peru	PER			NAT_TOTAL	20201027	3.00	0	2.00	1	2.00	1	4.00	1	1.00	0	2.00	1	1.00	1	3.00	1.00	1	2.00	0.00	0.00	2.00	1	2.00	2.00	0.00	0.00	3.00	1	0.00			890574	34197	74.07	74.07	76.19	76.19	70.56	70.56	69.87	69.87	75.00	75.00
Peru	PER			NAT_TOTAL	20201028	3.00	0	2.00	1	2.00	1	4.00	1	1.00	0	2.00	1	1.00	1	3.00	1.00	1	2.00	0.00	0.00	2.00	1	2.00	2.00	0.00	0.00	3.00	1	0.00			892497	34257	74.07	74.07	76.19	76.19	70.56	70.56	69.87	69.87	75.00	75.00
Peru	PER			NAT_TOTAL	20201029	3.00	0	2.00	1	2.00	1	4.00	1	1.00	0	2.00	1	1.00	1	3.00	1.00	1	2.00	0.00	0.00	2.00	1	2.00	2.00	0.00	0.00	3.00	1	0.00			894928	34315	74.07	74.07	76.19	76.19	70.56	70.56	69.87	69.87	75.00	75.00
Peru	PER			NAT_TOTAL	20201030	3.00	0	2.00	1	2.00	1	4.00	1	1.00	0	2.00	1	1.00	1	3.00	1.00	1	2.00	0.00	0.00	2.00	1	2.00	2.00	0.00	0.00	3.00	1	0.00			897594	34362	74.07	74.07	76.19	76.19	70.56	70.56	69.87	69.87	75.00	75.00
Peru	PER			NAT_TOTAL	20201031	3.00	0	2.00	1	2.00	1	4.00	1	1.00	0	2.00	1	1.00	1	3.00	1.00	1	2.00	0.00	0.00	2.00	1	2.00	2.00	0.00	0.00	3.00	1	0.00			900180	34411	74.07	74.07	76.19	76.19	70.56	70.56	69.87	69.87	75.00	75.00
Peru	PER			NAT_TOTAL	20201101	3.00	0	2.00	1	2.00	1	4.00	1	1.00	0	2.00	1	1.00	1	3.00	1.00	1	2.00	0.00	0.00	2.00	1	2.00	2.00	0.00	0.00	3.00	1	0.00			902503	34476	74.07	74.07	76.19	76.19	70.56	70.56	69.87	69.87	75.00	75.00
Peru	PER			NAT_TOTAL	20201102	3.00	0	2.00	1	2.00	1	4.00	1	1.00	0	2.00	1	1.00	1	3.00	1.00	1	2.00	0.00	0.00	2.00	1	2.00	2.00	0.00	0.00	3.00	1	0.00			902503	34476	74.07	74.07	76.19	76.19	70.56	70.56	69.87	69.87	75.00	75.00
Peru	PER			NAT_TOTAL	20201103	3.00	0	2.00	1	2.00	1	4.00	1	1.00	0	2.00	1	1.00	1	3.00	1.00	1	2.00	0.00	0.00	2.00	1	2.00	2.00	0.00	0.00	3.00	1	0.00			902503	34476	74.07	74.07	76.19	76.19	70.56	70.56	69.87	69.87	75.00	75.00
Peru	PER			NAT_TOTAL	20201104	3.00	0	2.00	1	2.00	1	4.00	1	1.00	0	2.00	1	1.00	1	3.00	1.00	1	2.00	0.00	0.00	2.00	1	2.00	2.00	0.00	0.00	3.00	1	0.00			911787	34671	74.07	74.07	76.19	76.19	70.56	70.56	69.87	69.87	75.00	75.00
Peru	PER			NAT_TOTAL	20201105	3.00	0	2.00	1	2.00	1	4.00	1	1.00	0	2.00	1	1.00	1	3.00	1.00	1	2.00	0.00	0.00	2.00	1	2.00	2.00	0.00	0.00	3.00	1	0.00			914722	34730	74.07	74.07	76.19	76.19	70.56	70.56	69.87	69.87	75.00	75.00
Peru	PER			NAT_TOTAL	20201106	3.00	0	2.00	1	2.00	1	4.00	1	1.00	0	2.00	1	1.00	1	3.00	1.00	1	2.00	0.00	0.00	2.00	1	2.00	2.00	0.00	0.00	3.00	1	0.00			914722	34730	74.07	74.07	76.19	76.19	70.56	70.56	69.87	69.87	75.00	75.00
Peru	PER			NAT_TOTAL	20201107	3.00	0	2.00	1	2.00	1	4.00	1	1.00	0	2.00	1	1.00	1	3.00	1.00	1	2.00	0.00	0.00	2.00	1	2.00	2.00	0.00	0.00	3.00	1	0.00			917503	34783	74.07	74.07	76.19	76.19	70.56	70.56	69.87	69.87	75.00	75.00
Peru	PER			NAT_TOTAL	20201108	3.00	0	2.00	1	2.00	1	4.00	1	1.00	0	2.00	1	1.00	1	3.00	1.00	1	2.00	0.00	0.00	2.00	1	2.00	2.00	0.00	0.00	3.00	1	0.00			920010	34821	74.07	74.07	76.19	76.19	70.56	70.56	69.87	69.87	75.00	75.00
Peru	PER			NAT_TOTAL	20201109	3.00	0	2.00	1	2.00	1	4.00	1	1.00	0	2.00	1	1.00	1	3.00	1.00	1	2.00	0.00	0.00	2.00	1	2.00	2.00	0.00	0.00	3.00	1	0.00			922333	34879	74.07	74.07	76.19	76.19	70.56	70.56	69.87	69.87	75.00	75.00
Peru	PER			NAT_TOTAL	20201110	3.00	0	2.00	1	2.00	1	4.00	1	1.00	0	2.00	1	1.00	1	3.00	1.00	1	2.00	0.00	0.00	2.00	1	2.00	2.00	0.00	0.00	3.00	1	0.00			923527	34943	74.07	74.07	76.19	76.19	70.56	70.56	69.87	69.87	75.00	75.00
Peru	PER			NAT_TOTAL	20201111	3.00	0	2.00	1	2.00	1	4.00	1	1.00	0	2.00	1	1.00	1	3.00	1.00	1	2.00	0.00	0.00	2.00	1	2.00	2.00	0.00	0.00	3.00	1	0.00			925431	34992	74.07	74.07	76.19	76.19	70.56	70.56	69.87	69.87	75.00	75.00
Peru	PER			NAT_TOTAL	20201112	3.00	0	2.00	1	2.00	1	4.00	1	1.00	0	2.00	1	1.00	1	3.00	1.00	1	2.00	0.00	0.00	2.00	1	2.00	2.00	0.00	0.00	3.00	1	0.00			928006	35031	74.07	74.07	76.19	76.19	70.56	70.56	69.87	69.87	75.00	75.00
Peru	PER			NAT_TOTAL	20201113	3.00	0	2.00	1	2.00	1	4.00	1	1.00	0	2.00	1	1.00	1	3.00	1.00	1	2.00	0.00	0.00	2.00	1	2.00	2.00	0.00	0.00	3.00	1	0.00			930237	35067	74.07	74.07	76.19	76.19	70.56	70.56	69.87	69.87	75.00	75.00
Peru	PER			NAT_TOTAL	20201114	3.00	0	2.00	1	2.00	1	4.00	1	1.00	0	2.00	1	1.00	1	3.00	1.00	1	2.00	0.00	0.00	2.00	1	2.00	2.00	0.00	0.00	3.00	1	0.00			932650	35106	74.07	74.07	76.19	76.19	70.56	70.56	69.87	69.87	75.00	75.00
Peru	PER			NAT_TOTAL	20201115	3.00	0	2.00	1	2.00	1	4.00	1	1.00	0	2.00	1	1.00	1	3.00	1.00	1	2.00	0.00	0.00	2.00	1	2.00	2.00	0.00	0.00	3.00	1	0.00			934899	35177	74.07	74.07	76.19	76.19	70.56	70.56	69.87	69.87	75.00	75.00
Peru	PER			NAT_TOTAL	20201116	3.00	0	2.00	1	2.00	1	4.00	1	1.00	0	2.00	1	1.00	1	3.00	1.00	1	2.00	0.00	0.00	2.00	1	2.00	2.00	0.00	0.00	3.00	1	0.00			937011	35231	74.07	74.07	76.19	76.19	70.56	70.56	69.87	69.87	75.00	75.00
Peru	PER			NAT_TOTAL	20201117	1.00	1	1.00	1	2.00	1	3.00	1	1.00	1	2.00	1	2.00	1	2.00	1.00	1	1.00	0.00	0.00	2.00	1	3.00	2.00	0.00	0.00	3.00	1	0.00			938268	35271	67.59	67.59	73.81	73.81	65.56	65.56	67.95	67.95	50.00	50.00
Peru	PER			NAT_TOTAL	20201118	1.00	1	1.00	1	2.00	1	3.00	1	1.00	1	2.00	1	2.00	1	2.00	1.00	1	1.00	0.00	0.00	2.00	1	3.00	2.00	0.00	0.00	3.00	1	0.00			939931	35317	67.59	67.59	73.81	73.81	65.56	65.56	67.95	67.95	50.00	50.00
Peru	PER			NAT_TOTAL	20201119	1.00	1	1.00	1	2.00	1	3.00	1	1.00	1	2.00	1	2.00	1	2.00	1.00	1	1.00	0.00	0.00	2.00	1	3.00	2.00	0.00	0.00	3.00	1	0.00			939931	35317	67.59	67.59	73.81	73.81	65.56	65.56	67.95	67.95	50.00	50.00
Peru	PER			NAT_TOTAL	20201120	1.00	1	1.00	1	2.00	1	3.00	1	1.00	1	2.00	1	2.00	1	2.00	1.00	1	1.00	0.00	0.00	2.00	1	3.00	2.00	0.00	0.00	3.00	1	0.00			943917	35446	67.59	67.59	73.81	73.81	65.56	65.56	67.95	67.95	50.00	50.00
Peru	PER			NAT_TOTAL	20201121	1.00	1	1.00	1	2.00	1	3.00	1	1.00	1	2.00	1	2.00	1	2.00	1.00	1	1.00	0.00	0.00	2.00	1	3.00	2.00	0.00	0.00	3.00	1	0.00			948081	35549	67.59	67.59	73.81	73.81	65.56	65.56	67.95	67.95	50.00	50.00
Peru	PER			NAT_TOTAL	20201122	1.00	1	1.00	1	2.00	1	3.00	1	1.00	1	2.00	1	2.00	1	2.00	1.00	1	1.00	0.00	0.00	2.00	1	3.00	2.00	0.00	0.00	3.00	1	0.00			948081	35549	67.59	67.59	73.81	73.81	65.56	65.56	67.95	67.95	50.00	50.00
Peru	PER			NAT_TOTAL	20201123	1.00	1	1.00	1	2.00	1	3.00	1	1.00	1	2.00	1	2.00	1	2.00	1.00	1	1.00	0.00	0.00	2.00	1	3.00	2.00	0.00	0.00	3.00	1	0.00			949670	35595	67.59	67.59	73.81	73.81	65.56	65.56	67.95	67.95	50.00	50.00
Peru	PER			NAT_TOTAL	20201124	1.00	1	1.00	1	2.00	1	3.00	1	1.00	1	2.00	1	2.00	1	2.00	1.00	1	1.00	0.00	0.00	2.00	1	3.00	2.00	0.00	0.00	3.00	1	0.00			950557	35641	67.59	67.59	73.81	73.81	65.56	65.56	67.95	67.95	50.00	50.00
Peru	PER			NAT_TOTAL	20201125	1.00	1	1.00	1	2.00	1	3.00	1	1.00	1	2.00	1	2.00	1	2.00	1.00	1	1.00	0.00	0.00	2.00	1	3.00	2.00	0.00	0.00	3.00	1	0.00			952439	35685	67.59	67.59	73.81	73.81	65.56	65.56	67.95	67.95	50.00	50.00
Peru	PER			NAT_TOTAL	20201126	1.00	1	1.00	1	2.00	1	3.00	1	1.00	1	2.00	1	2.00	1	2.00	1.00	1	1.00	0.00	0.00	2.00	1	3.00	2.00	0.00	0.00	3.00	1	0.00			952439	35685	67.59	67.59	73.81	73.81	65.56	65.56	67.95	67.95	50.00	50.00
Peru	PER			NAT_TOTAL	20201127	1.00	1	1.00	1	2.00	1	3.00	1	1.00	1	2.00	1	2.00	1	2.00	1.00	1	1.00	0.00	0.00	2.00	1	3.00	2.00	0.00	0.00	3.00	1	0.00			956347	35785	67.59	67.59	73.81	73.81	65.56	65.56	67.95	67.95	50.00	50.00
Peru	PER			NAT_TOTAL	20201128	1.00	1	1.00	1	2.00	1	3.00	1	1.00	1	2.00	1	2.00	1	2.00	1.00	1	1.00	0.00	0.00	2.00	1	3.00	2.00	0.00	0.00	3.00	1	0.00			960368	35879	67.59	67.59	73.81	73.81	65.56	65.56	67.95	67.95	50.00	50.00
Peru	PER			NAT_TOTAL	20201129	1.00	1	1.00	1	2.00	1	3.00	1	1.00	1	2.00	1	2.00	1	2.00	1.00	1	1.00	0.00	0.00	2.00	1	3.00	2.00	0.00	0.00	3.00	1	0.00			962530	35923	67.59	67.59	73.81	73.81	65.56	65.56	67.95	67.95	50.00	50.00
Peru	PER			NAT_TOTAL	20201130	1.00	1	1.00	1	2.00	1	3.00	1	1.00	1	2.00	1	2.00	1	2.00	1.00	1	1.00	0.00	0.00	2.00	1	3.00	2.00	0.00	0.00	3.00	1	0.00			962530	35923	67.59	67.59	73.81	73.81	65.56	65.56	67.95	67.95	50.00	50.00
Peru	PER			NAT_TOTAL	20201201	1.00	1	1.00	1	2.00	1	3.00	1	1.00	1	2.00	1	2.00	1	2.00	1.00	1	1.00	0.00	0.00	2.00	1	3.00	2.00	0.00	0.00	3.00	1	0.00			963605	35966	67.59	67.59	73.81	73.81	65.56	65.56	67.95	67.95	50.00	50.00
Peru	PER			NAT_TOTAL	20201202	1.00	1	1.00	1	2.00	1	3.00	1	1.00	1	2.00	1	2.00	1	2.00	1.00	1	1.00	0.00	0.00	2.00	1	3.00	2.00	0.00	0.00	3.00	1	0.00			963605	35966	67.59	67.59	73.81	73.81	65.56	65.56	67.95	67.95	50.00	50.00
Peru	PER			NAT_TOTAL	20201203	1.00	1	1.00	1	2.00	1	3.00	1	1.00	1	2.00	1	2.00	1	2.00	1.00	1	1.00	0.00	0.00	2.00	1	3.00	2.00	0.00	0.00	3.00	1	0.00			967075	36076	67.59	67.59	73.81	73.81	65.56	65.56	67.95	67.95	50.00	50.00
Peru	PER			NAT_TOTAL	20201204	1.00	1	1.00	1	2.00	1	3.00	1	1.00	1	2.00	1	2.00	1	2.00	1.00	1	1.00	0.00	0.00	2.00	1	3.00	2.00	0.00	0.00	3.00	1	0.00			967075	36076	67.59	67.59	73.81	73.81	65.56	65.56	67.95	67.95	50.00	50.00
Peru	PER			NAT_TOTAL	20201205	1.00	1	1.00	1	2.00	1	3.00	1	1.00	1	2.00	1	2.00	1	2.00	1.00	1	1.00	0.00	0.00	2.00	1	3.00	2.00	0.00	0.00	3.00	1	0.00			970860	36195	67.59	67.59	73.81	73.81	65.56	65.56	67.95	67.95	50.00	50.00
Peru	PER			NAT_TOTAL	20201206	1.00	1	1.00	1	2.00	1	3.00	1	1.00	1	2.00	1	2.00	1	2.00	1.00	1	1.00	0.00	0.00	2.00	1	3.00	2.00	0.00	0.00	3.00	1	0.00			972688	36231	67.59	67.59	73.81	73.81	65.56	65.56	67.95	67.95	50.00	50.00
Peru	PER			NAT_TOTAL	20201207	1.00	1	1.00	1	2.00	1	3.00	1	1.00	1	2.00	1	2.00	1	2.00	1.00	1	1.00	0.00	0.00	2.00	1	3.00	2.00	0.00	0.00	3.00	1	0.00			973912	36274	67.59	67.59	73.81	73.81	65.56	65.56	67.95	67.95	50.00	50.00
Peru	PER			NAT_TOTAL	20201208	1.00	1	1.00	1	2.00	1	3.00	1	1.00	1	2.00	1	2.00	1	2.00	1.00	1	1.00	0.00	0.00	2.00	1	3.00	2.00	0.00	0.00	3.00	1	0.00			973912	36274	67.59	67.59	73.81	73.81	65.56	65.56	67.95	67.95	50.00	50.00
Peru	PER			NAT_TOTAL	20201209	1.00	1	1.00	1	2.00	1	3.00	1	1.00	1	2.00	1	2.00	1	2.00	1.00	1	1.00	0.00	0.00	2.00	1	3.00	2.00	0.00	0.00	3.00	1	0.00			976621	36401	67.59	67.59	73.81	73.81	65.56	65.56	67.95	67.95	50.00	50.00
Peru	PER			NAT_TOTAL	20201210	1.00	1	1.00	1	1.00	1	3.00	1	2.00	1	2.00	1	2.00	1	2.00	1.00	1	1.00	0.00	0.00	2.00	1	3.00	2.00	0.00	0.00	3.00	1	0.00			979111	36499	67.59	67.59	75.71	75.71	65.56	65.56	67.95	67.95	50.00	50.00
Peru	PER			NAT_TOTAL	20201211	1.00	1	1.00	1	1.00	1	3.00	1	2.00	1	2.00	1	2.00	1	2.00	1.00	1	1.00	0.00	0.00	2.00	1	3.00	2.00	0.00	0.00	3.00	1	0.00			979111	36499	67.59	67.59	75.71	75.71	65.56	65.56	67.95	67.95	50.00	50.00
Peru	PER			NAT_TOTAL	20201212	1.00	1	1.00	1	1.00	1	3.00	1	2.00	1	2.00	1	2.00	1	2.00	1.00	1	1.00	0.00	0.00	2.00	1	3.00	2.00	0.00	0.00	3.00	1	0.00			980943	36544	67.59	67.59	75.71	75.71	65.56	65.56	67.95	67.95	50.00	50.00
Peru	PER			NAT_TOTAL	20201213	1.00	1	1.00	1	1.00	1	3.00	1	2.00	1	2.00	1	2.00	1	2.00	1.00	1	1.00	0.00	0.00	2.00	1	3.00	2.00	0.00	0.00	3.00	1	0.00			980943	36544	67.59	67.59	75.71	75.71	65.56	65.56	67.95	67.95	50.00	50.00
Peru	PER			NAT_TOTAL	20201214	1.00	1	1.00	1	1.00	1	3.00	1	2.00	1	2.00	1	2.00	1	2.00	1.00	1	1.00	0.00	0.00	2.00	1	3.00	2.00	0.00	0.00	3.00	1	0.00			984973	36677	67.59	67.59	75.71	75.71	65.56	65.56	67.95	67.95	50.00	50.00
Peru	PER			NAT_TOTAL	20201215	1.00	1	1.00	1	1.00	1	3.00	1	2.00	1	2.00	1	2.00	1	2.00	1.00	1	1.00	0.00	0.00	2.00	1	3.00	2.00	0.00	0.00	3.00	1	0.00			986130	36754	67.59	67.59	75.71	75.71	65.56	65.56	67.95	67.95	50.00	50.00
Peru	PER			NAT_TOTAL	20201216	1.00	1	1.00	1	1.00	1	3.00	1	2.00	1	2.00	1	2.00	1	2.00	1.00	1	1.00	0.00	0.00	2.00	1	3.00	2.00	0.00	0.00	3.00	1	0.00			986130	36754	67.59	67.59	75.71	75.71	65.56	65.56	67.95	67.95	50.00	50.00
Peru	PER			NAT_TOTAL	20201217	1.00	1	1.00	1	1.00	1	3.00	1	2.00	1	2.00	1	2.00	1	2.00	1.00	1	1.00	0.00	0.00	2.00	1	3.00	2.00	0.00	0.00	3.00	1	0.00			989457	36858	67.59	67.59	75.71	75.71	65.56	65.56	67.95	67.95	50.00	50.00
Peru	PER			NAT_TOTAL	20201218	1.00	1	1.00	1	1.00	1	3.00	1	2.00	1	2.00	1	2.00	1	2.00	1.00	1	1.00	0.00	0.00	2.00	1	3.00	2.00	0.00	0.00	3.00	1	0.00			989457	36858	67.59	67.59	75.71	75.71	65.56	65.56	67.95	67.95	50.00	50.00
Peru	PER			NAT_TOTAL	20201219	1.00	1	1.00	1	1.00	1	3.00	1	2.00	1	2.00	1	2.00	1	2.00	1.00	1	1.00	0.00	0.00	2.00	1	3.00	2.00	0.00	0.00	3.00	1	0.00			989457	36858	67.59	67.59	75.71	75.71	65.56	65.56	67.95	67.95	50.00	50.00
Peru	PER			NAT_TOTAL	20201220	1.00	1	1.00	1	1.00	1	3.00	1	2.00	1	2.00	1	2.00	1	2.00	1.00	1	1.00	0.00	0.00	2.00	1	3.00	2.00	0.00	0.00	3.00	1	0.00			995899	37034	67.59	67.59	75.71	75.71	65.56	65.56	67.95	67.95	50.00	50.00
Peru	PER			NAT_TOTAL	20201221	2.00	1	2.00	1	2.00	1	4.00	1	0.00		2.00	1	0.00		2.00	1.00	1	1.00	0.00	0.00	2.00	1	2.00	2.00	0.00	0.00	3.00	1	0.00			997517	37103	61.11	61.11	67.86	67.86	59.44	59.44	60.90	60.90	50.00	50.00
Peru	PER			NAT_TOTAL	20201222	2.00	1	2.00	1	2.00	1	4.00	1	0.00		2.00	1	0.00		2.00	1.00	1	1.00	0.00	0.00	2.00	1	2.00	2.00	0.00	0.00	3.00	1	0.00			998475	37173	61.11	61.11	67.86	67.86	59.44	59.44	60.90	60.90	50.00	50.00
Peru	PER			NAT_TOTAL	20201223	2.00	1	2.00	1	2.00	1	4.00	1	0.00		2.00	1	0.00		2.00	1.00	1	1.00	0.00	0.00	2.00	1	2.00	2.00	0.00	0.00	3.00	1	0.00			1000153	37218	61.11	61.11	67.86	67.86	59.44	59.44	60.90	60.90	50.00	50.00
Peru	PER			NAT_TOTAL	20201224	2.00	1	2.00	1	2.00	1	4.00	1	0.00		2.00	1	0.00		2.00	1.00	1	1.00	0.00	0.00	2.00	1	2.00	2.00	0.00	0.00	3.00	1	0.00			1000153	37218	61.11	61.11	67.86	67.86	59.44	59.44	60.90	60.90	50.00	50.00
Peru	PER			NAT_TOTAL	20201225	2.00	1	2.00	1	2.00	1	4.00	1	0.00		2.00	1	0.00		2.00	1.00	1	1.00	0.00	0.00	2.00	1	2.00	2.00	0.00	0.00	3.00	1	0.00			1003982	37317	61.11	61.11	67.86	67.86	59.44	59.44	60.90	60.90	50.00	50.00
Peru	PER			NAT_TOTAL	20201226	2.00	1	2.00	1	2.00	1	4.00	1	0.00		2.00	1	0.00		2.00	1.00	1	1.00	0.00	0.00	2.00	1	2.00	2.00	0.00	0.00	3.00	1	0.00			1005546	37368	61.11	61.11	67.86	67.86	59.44	59.44	60.90	60.90	50.00	50.00
Peru	PER			NAT_TOTAL	20201227	2.00	1	2.00	1	2.00	1	4.00	1	0.00		2.00	1	0.00		2.00	1.00	1	1.00	0.00	0.00	2.00	1	2.00	2.00	0.00	0.00	3.00	1	0.00			1005546	37368	61.11	61.11	67.86	67.86	59.44	59.44	60.90	60.90	50.00	50.00
Peru	PER			NAT_TOTAL	20201228	2.00	1	2.00	1	2.00	1	4.00	1	0.00		2.00	1	0.00		2.00	1.00	1	1.00	0.00	0.00	2.00	1	2.00	2.00	0.00	0.00	3.00	1	0.00			1007657	37474	61.11	61.11	67.86	67.86	59.44	59.44	60.90	60.90	50.00	50.00
Peru	PER			NAT_TOTAL	20201229	2.00	1	2.00	1	2.00	1	4.00	1	0.00		2.00	1	0.00		2.00	1.00	1	1.00	0.00	0.00	2.00	1	2.00	2.00	0.00	0.00	3.00	1	0.00			1008908	37525	61.11	61.11	67.86	67.86	59.44	59.44	60.90	60.90	50.00	50.00
Peru	PER			NAT_TOTAL	20201230	2.00	1	2.00	1	2.00	1	4.00	1	0.00		2.00	1	0.00		2.00	1.00	1	1.00	0.00	0.00	2.00	1	2.00	2.00	0.00	0.00	3.00	1	0.00			1010496	37574	61.11	61.11	67.86	67.86	59.44	59.44	60.90	60.90	50.00	50.00
Peru	PER			NAT_TOTAL	20201231	2.00	1	2.00	1	2.00	1	4.00	1	0.00		2.00	1	0.00		2.00	1.00	1	1.00	0.00	0.00	2.00	1	2.00	2.00	0.00	0.00	3.00	1	0.00			1015137	37680	61.11	61.11	67.86	67.86	59.44	59.44	60.90	60.90	50.00	50.00
Peru	PER			NAT_TOTAL	20210101	2.00	1	2.00	1	2.00	1	4.00	1	0.00		2.00	1	0.00		2.00	1.00	1	1.00	0.00	0.00	2.00	1	2.00	2.00	0.00	0.00	3.00	1	0.00			1015137	37680	61.11	61.11	67.86	67.86	59.44	59.44	60.90	60.90	50.00	50.00
Peru	PER			NAT_TOTAL	20210102	2.00	1	2.00	1	2.00	1	4.00	1	0.00		2.00	1	0.00		2.00	1.00	1	1.00	0.00	0.00	2.00	1	2.00	2.00	0.00	0.00	3.00	1	0.00			1015137	37680	61.11	61.11	67.86	67.86	59.44	59.44	60.90	60.90	50.00	50.00
Peru	PER			NAT_TOTAL	20210103	2.00	1	2.00	1	2.00	1	4.00	1	0.00		2.00	1	0.00		2.00	1.00	1	1.00	0.00	0.00	2.00	1	2.00	2.00	0.00	0.00	3.00	1	0.00			1018099	37773	61.11	61.11	67.86	67.86	59.44	59.44	60.90	60.90	50.00	50.00
Peru	PER			NAT_TOTAL	20210104	2.00	1	2.00	1	2.00	1	4.00	1	0.00		2.00	1	0.00		2.00	1.00	1	1.00	0.00	0.00	2.00	1	2.00	2.00	0.00	0.00	3.00	1	0.00			1019475	37830	61.11	61.11	67.86	67.86	59.44	59.44	60.90	60.90	50.00	50.00
Peru	PER			NAT_TOTAL	20210105	2.00	1	2.00	1	2.00	1	4.00	1	0.00		2.00	1	0.00		2.00	1.00	1	1.00	0.00	0.00	2.00	1	2.00	2.00	0.00	0.00	3.00	1	0.00			1019475	37830	61.11	61.11	67.86	67.86	59.44	59.44	60.90	60.90	50.00	50.00
Peru	PER			NAT_TOTAL	20210106	2.00	1	2.00	1	2.00	1	4.00	1	0.00		2.00	1	0.00		2.00	1.00	1	1.00	0.00	0.00	2.00	1	2.00	2.00	0.00	0.00	3.00	1	0.00			1022018	37925	61.11	61.11	67.86	67.86	59.44	59.44	60.90	60.90	50.00	50.00
Peru	PER			NAT_TOTAL	20210107	2.00	1	2.00	1	2.00	1	4.00	1	0.00		2.00	1	0.00		2.00	1.00	1	1.00	0.00	0.00	2.00	1	2.00	2.00	0.00	0.00	3.00	1	0.00			1022018	37925	61.11	61.11	67.86	67.86	59.44	59.44	60.90	60.90	50.00	50.00
Peru	PER			NAT_TOTAL	20210108	2.00	1	2.00	1	2.00	1	4.00	1	0.00		2.00	1	0.00		2.00	1.00	1	1.00	0.00	0.00	2.00	1	2.00	2.00	0.00	0.00	3.00	1	0.00			1026180	38049	61.11	61.11	67.86	67.86	59.44	59.44	60.90	60.90	50.00	50.00
Peru	PER			NAT_TOTAL	20210109	2.00	1	2.00	1	2.00	1	4.00	1	0.00		2.00	1	0.00		2.00	1.00	1	1.00	0.00	0.00	2.00	1	2.00	2.00	0.00	0.00	3.00	1	0.00			1026180	38049	61.11	61.11	67.86	67.86	59.44	59.44	60.90	60.90	50.00	50.00
Peru	PER			NAT_TOTAL	20210110	2.00	1	2.00	1	2.00	1	4.00	1	0.00		2.00	1	0.00		2.00	1.00	1	1.00	0.00	0.00	2.00	1	2.00	2.00	0.00	0.00	3.00	1	0.00			1026180	38049	61.11	61.11	67.86	67.86	59.44	59.44	60.90	60.90	50.00	50.00
Peru	PER			NAT_TOTAL	20210111	2.00	1	2.00	1	2.00	1	4.00	1	0.00		2.00	1	0.00		2.00	1.00	1	1.00	0.00	0.00	2.00	1	2.00	2.00	0.00	0.00	3.00	1	0.00			1035184	38280	61.11	61.11	67.86	67.86	59.44	59.44	60.90	60.90	50.00	50.00
Peru	PER			NAT_TOTAL	20210112	2.00	1	2.00	1	2.00	1	4.00	1	0.00		2.00	1	0.00		2.00	1.00	1	1.00	0.00	0.00	2.00	1	2.00	2.00	0.00	0.00	3.00	1	0.00			1037350	38335	61.11	61.11	67.86	67.86	59.44	59.44	60.90	60.90	50.00	50.00
Peru	PER			NAT_TOTAL	20210113	2.00	1	2.00	1	2.00	1	4.00	1	0.00		2.00	1	0.00		2.00	1.00	1	1.00	0.00	0.00	2.00	1	2.00	2.00	0.00	0.00	3.00	1	0.00			1040231	38399	61.11	61.11	67.86	67.86	59.44	59.44	60.90	60.90	50.00	50.00
Peru	PER			NAT_TOTAL	20210114	2.00	1	2.00	1	2.00	1	4.00	1	0.00		2.00	1	0.00		2.00	1.00	1	1.00	0.00	0.00	2.00	1	2.00	2.00	0.00	0.00	3.00	1	0.00			1040231	38399	61.11	61.11	67.86	67.86	59.44	59.44	60.90	60.90	50.00	50.00
Peru	PER			NAT_TOTAL	20210115	2.00	1	2.00	1	2.00	1	4.00	1	0.00		2.00	1	0.00		2.00	1.00	1	1.00	0.00	0.00	2.00	1	2.00	2.00	0.00	0.00	3.00	1	0.00			1056023	38654	61.11	61.11	67.86	67.86	59.44	59.44	60.90	60.90	50.00	50.00
Peru	PER			NAT_TOTAL	20210116	2.00	1	2.00	1	2.00	1	4.00	1	0.00		2.00	1	0.00		2.00	1.00	1	1.00	0.00	0.00	2.00	1	2.00	2.00	0.00	0.00	3.00	1	0.00			1056023	38654	61.11	61.11	67.86	67.86	59.44	59.44	60.90	60.90	50.00	50.00
Peru	PER			NAT_TOTAL	20210117	2.00	1	2.00	1	2.00	1	4.00	1	0.00		2.00	1	0.00		2.00	1.00	1	1.00	0.00	0.00	2.00	1	2.00	2.00	0.00	0.00	3.00	1	0.00			1060567	38770	61.11	61.11	67.86	67.86	59.44	59.44	60.90	60.90	50.00	50.00
Peru	PER			NAT_TOTAL	20210118	2.00	1	2.00	1	2.00	1	4.00	1	0.00		2.00	1	0.00		2.00	1.00	1	1.00	0.00	0.00	2.00	1	2.00	2.00	0.00	0.00	3.00	1	0.00			1060567	38770	61.11	61.11	67.86	67.86	59.44	59.44	60.90	60.90	50.00	50.00
Peru	PER			NAT_TOTAL	20210119	2.00	1	2.00	1	2.00	1	4.00	1	0.00		2.00	1	0.00		2.00	1.00	1	1.00	0.00	0.00	2.00	1	2.00	2.00	0.00	0.00	3.00	1	0.00			1060567	38770	61.11	61.11	67.86	67.86	59.44	59.44	60.90	60.90	50.00	50.00
Peru	PER			NAT_TOTAL	20210120	2.00	1	2.00	1	2.00	1	4.00	1	0.00		2.00	1	0.00		2.00	1.00	1	1.00	0.00	0.00	2.00	1	2.00	2.00	0.00	0.00	3.00	1	0.00			1073214	39044	61.11	61.11	67.86	67.86	59.44	59.44	60.90	60.90	50.00	50.00
Peru	PER			NAT_TOTAL	20210121	2.00	1	2.00	1	2.00	1	4.00	1	0.00		2.00	1	0.00		2.00	1.00	1	1.00	0.00	0.00	2.00	1	1.00	2.00	0.00	0.00	3.00	1	0.00			1073214	39044	61.11	61.11	67.86	67.86	57.22	57.22	58.33	58.33	50.00	50.00
Peru	PER			NAT_TOTAL	20210122	2.00	1	2.00	1	2.00	1	4.00	1	0.00		2.00	1	0.00		2.00	1.00	1	1.00	0.00	0.00	2.00	1	1.00	2.00	0.00	0.00	3.00	1	0.00			1082907	39274	61.11	61.11	67.86	67.86	57.22	57.22	58.33	58.33	50.00	50.00
Peru	PER			NAT_TOTAL	20210123	2.00	1	2.00	1	2.00	1	4.00	1	0.00		2.00	1	0.00		2.00	1.00	1	1.00	0.00	0.00	2.00	1	1.00	2.00	0.00	0.00	3.00	1	0.00			1082907	39274	61.11	61.11	67.86	67.86	57.22	57.22	58.33	58.33	50.00	50.00
Peru	PER			NAT_TOTAL	20210124	2.00	1	2.00	1	2.00	1	4.00	1	0.00		2.00	1	0.00		2.00	1.00	1	1.00	0.00	0.00	2.00	1	1.00	2.00	0.00	0.00	3.00	1	0.00			1093938	39608	61.11	61.11	67.86	67.86	57.22	57.22	58.33	58.33	50.00	50.00
Peru	PER			NAT_TOTAL	20210125	2.00	1	2.00	1	2.00	1	4.00	1	0.00		2.00	1	0.00		2.00	1.00	1	1.00	0.00	0.00	2.00	1	1.00	2.00	0.00	0.00	3.00	1	0.00			1093938	39608	61.11	61.11	67.86	67.86	57.22	57.22	58.33	58.33	50.00	50.00
Peru	PER			NAT_TOTAL	20210126	2.00	1	2.00	1	2.00	1	4.00	1	0.00		2.00	1	0.00		2.00	1.00	1	1.00	0.00	0.00	2.00	1	1.00	2.00	0.00	0.00	3.00	1	0.00			1107239	40107	61.11	61.11	67.86	67.86	57.22	57.22	58.33	58.33	50.00	50.00
Peru	PER			NAT_TOTAL	20210127	2.00	1	2.00	1	2.00	1	4.00	1	1.00	0	3.00	0	2.00	0	2.00	1.00	1	1.00	0.00	0.00	2.00	1	1.00	2.00	0.00	0.00	3.00	1	0.00			1107239	40107	74.07	74.07	72.62	72.62	65.00	65.00	67.31	67.31	50.00	50.00
Peru	PER			NAT_TOTAL	20210128	2.00	1	2.00	1	2.00	1	4.00	1	1.00	0	3.00	0	2.00	0	2.00	1.00	1	1.00	0.00	0.00	2.00	1	1.00	2.00	0.00	0.00	3.00	1	0.00			1113970	40272	74.07	74.07	72.62	72.62	65.00	65.00	67.31	67.31	50.00	50.00
Peru	PER			NAT_TOTAL	20210129	2.00	1	2.00	1	2.00	1	4.00	1	1.00	0	3.00	0	2.00	0	2.00	1.00	1	1.00	0.00	0.00	2.00	1	1.00	2.00	0.00	0.00	3.00	1	0.00			1119685	40484	74.07	74.07	72.62	72.62	65.00	65.00	67.31	67.31	50.00	50.00
Peru	PER			NAT_TOTAL	20210130	2.00	1	2.00	1	2.00	1	4.00	1	1.00	0	3.00	0	2.00	0	2.00	1.00	1	1.00	0.00	0.00	2.00	1	1.00	2.00	0.00	0.00	3.00	1	0.00			1133022	40857	74.07	74.07	72.62	72.62	65.00	65.00	67.31	67.31	50.00	50.00
Peru	PER			NAT_TOTAL	20210131	2.00	1	2.00	1	2.00	1	4.00	1	1.00	0	3.00	0	2.00	0	2.00	1.00	1	1.00	0.00	0.00	2.00	1	1.00	2.00	0.00	0.00	3.00	1	0.00			1138239	41026	74.07	74.07	72.62	72.62	65.00	65.00	67.31	67.31	50.00	50.00
Peru	PER			NAT_TOTAL	20210201																																			74.07		72.62		65.00		67.31		50.00
Philippines	PHL			NAT_TOTAL	20200101	0.00		0.00		0.00		0.00		0.00		0.00		0.00		0.00	0.00		0.00	0.00	0.00	0.00		0.00	0.00	0.00	0.00	0.00		0.00					0.00	0.00	0.00	0.00	0.00	0.00	0.00	0.00	0.00	0.00
Philippines	PHL			NAT_TOTAL	20200102	0.00		0.00		0.00		0.00		0.00		0.00		0.00		0.00	0.00		0.00	0.00	0.00	0.00		0.00	0.00	0.00	0.00	0.00		0.00					0.00	0.00	0.00	0.00	0.00	0.00	0.00	0.00	0.00	0.00
Philippines	PHL			NAT_TOTAL	20200103	0.00		0.00		0.00		0.00		0.00		0.00		0.00		0.00	0.00		0.00	0.00	0.00	0.00		0.00	0.00	0.00	0.00	0.00		0.00					0.00	0.00	0.00	0.00	0.00	0.00	0.00	0.00	0.00	0.00
Philippines	PHL			NAT_TOTAL	20200104	0.00		0.00		0.00		0.00		0.00		0.00		0.00		0.00	0.00		0.00	0.00	0.00	0.00		0.00	0.00	0.00	0.00	0.00		0.00					0.00	0.00	0.00	0.00	0.00	0.00	0.00	0.00	0.00	0.00
Philippines	PHL			NAT_TOTAL	20200105	0.00		0.00		0.00		0.00		0.00		0.00		0.00		0.00	0.00		0.00	0.00	0.00	0.00		0.00	0.00	0.00	0.00	0.00		0.00					0.00	0.00	0.00	0.00	0.00	0.00	0.00	0.00	0.00	0.00
Philippines	PHL			NAT_TOTAL	20200106	0.00		0.00		0.00		0.00		0.00		0.00		0.00		0.00	0.00		0.00	0.00	0.00	0.00		0.00	0.00	0.00	0.00	0.00		0.00					0.00	0.00	0.00	0.00	0.00	0.00	0.00	0.00	0.00	0.00
Philippines	PHL			NAT_TOTAL	20200107	0.00		0.00		0.00		0.00		0.00		0.00		0.00		0.00	0.00		0.00	0.00	0.00	0.00		0.00	0.00	0.00	0.00	0.00		0.00					0.00	0.00	0.00	0.00	0.00	0.00	0.00	0.00	0.00	0.00
Philippines	PHL			NAT_TOTAL	20200108	0.00		0.00		0.00		0.00		0.00		0.00		0.00		0.00	0.00		0.00	0.00	0.00	0.00		0.00	0.00	0.00	0.00	0.00		0.00					0.00	0.00	0.00	0.00	0.00	0.00	0.00	0.00	0.00	0.00
Philippines	PHL			NAT_TOTAL	20200109	0.00		0.00		0.00		0.00		0.00		0.00		0.00		0.00	0.00		0.00	0.00	0.00	0.00		0.00	0.00	0.00	0.00	0.00		0.00					0.00	0.00	0.00	0.00	0.00	0.00	0.00	0.00	0.00	0.00
Philippines	PHL			NAT_TOTAL	20200110	0.00		0.00		0.00		0.00		0.00		0.00		0.00		0.00	0.00		0.00	0.00	0.00	0.00		0.00	0.00	0.00	0.00	0.00		0.00					0.00	0.00	0.00	0.00	0.00	0.00	0.00	0.00	0.00	0.00
Philippines	PHL			NAT_TOTAL	20200111	0.00		0.00		0.00		0.00		0.00		0.00		0.00		0.00	0.00		0.00	0.00	0.00	0.00		0.00	0.00	0.00	0.00	0.00		0.00					0.00	0.00	0.00	0.00	0.00	0.00	0.00	0.00	0.00	0.00
Philippines	PHL			NAT_TOTAL	20200112	0.00		0.00		0.00		0.00		0.00		0.00		0.00		0.00	0.00		0.00	0.00	0.00	0.00		0.00	0.00	0.00	0.00	0.00		0.00					0.00	0.00	0.00	0.00	0.00	0.00	0.00	0.00	0.00	0.00
Philippines	PHL			NAT_TOTAL	20200113	0.00		0.00		0.00		0.00		0.00		0.00		0.00		0.00	0.00		0.00	0.00	0.00	0.00		0.00	0.00	0.00	0.00	0.00		0.00					0.00	0.00	0.00	0.00	0.00	0.00	0.00	0.00	0.00	0.00
Philippines	PHL			NAT_TOTAL	20200114	0.00		0.00		0.00		0.00		0.00		0.00		0.00		0.00	0.00		0.00	0.00	0.00	0.00		0.00	0.00	0.00	0.00	0.00		0.00					0.00	0.00	0.00	0.00	0.00	0.00	0.00	0.00	0.00	0.00
Philippines	PHL			NAT_TOTAL	20200115	0.00		0.00		0.00		0.00		0.00		0.00		0.00		0.00	0.00		0.00	0.00	0.00	0.00		0.00	0.00	0.00	0.00	0.00		0.00					0.00	0.00	0.00	0.00	0.00	0.00	0.00	0.00	0.00	0.00
Philippines	PHL			NAT_TOTAL	20200116	0.00		0.00		0.00		0.00		0.00		0.00		0.00		0.00	0.00		0.00	0.00	0.00	0.00		0.00	0.00	0.00	0.00	0.00		0.00					0.00	0.00	0.00	0.00	0.00	0.00	0.00	0.00	0.00	0.00
Philippines	PHL			NAT_TOTAL	20200117	0.00		0.00		0.00		0.00		0.00		0.00		0.00		0.00	0.00		0.00	0.00	0.00	0.00		0.00	0.00	0.00	0.00	0.00		0.00					0.00	0.00	0.00	0.00	0.00	0.00	0.00	0.00	0.00	0.00
Philippines	PHL			NAT_TOTAL	20200118	0.00		0.00		0.00		0.00		0.00		0.00		0.00		0.00	0.00		0.00	0.00	0.00	0.00		0.00	0.00	0.00	0.00	0.00		0.00					0.00	0.00	0.00	0.00	0.00	0.00	0.00	0.00	0.00	0.00
Philippines	PHL			NAT_TOTAL	20200119	0.00		0.00		0.00		0.00		0.00		0.00		0.00		0.00	0.00		0.00	0.00	0.00	0.00		0.00	0.00	0.00	0.00	0.00		0.00					0.00	0.00	0.00	0.00	0.00	0.00	0.00	0.00	0.00	0.00
Philippines	PHL			NAT_TOTAL	20200120	0.00		0.00		0.00		0.00		0.00		0.00		0.00		0.00	0.00		0.00	0.00	0.00	0.00		0.00	0.00	0.00	0.00	0.00		0.00					0.00	0.00	0.00	0.00	0.00	0.00	0.00	0.00	0.00	0.00
Philippines	PHL			NAT_TOTAL	20200121	0.00		0.00		0.00		0.00		0.00		0.00		0.00		0.00	0.00		0.00	0.00	0.00	0.00		0.00	0.00	0.00	0.00	0.00		0.00					0.00	0.00	0.00	0.00	0.00	0.00	0.00	0.00	0.00	0.00
Philippines	PHL			NAT_TOTAL	20200122	0.00		0.00		0.00		0.00		0.00		0.00		0.00		0.00	0.00		0.00	0.00	0.00	0.00		0.00	0.00	0.00	0.00	0.00		0.00			0	0	0.00	0.00	0.00	0.00	0.00	0.00	0.00	0.00	0.00	0.00
Philippines	PHL			NAT_TOTAL	20200123	0.00		0.00		0.00		0.00		0.00		0.00		0.00		0.00	0.00		0.00	0.00	0.00	0.00		0.00	0.00	0.00	0.00	0.00		0.00			0	0	0.00	0.00	0.00	0.00	0.00	0.00	0.00	0.00	0.00	0.00
Philippines	PHL			NAT_TOTAL	20200124	0.00		0.00		0.00		0.00		0.00		0.00		0.00		0.00	0.00		0.00	0.00	0.00	2.00	1	1.00	0.00	0.00	0.00	0.00		0.00			0	0	11.11	11.11	14.29	14.29	8.89	8.89	10.26	10.26	0.00	0.00
Philippines	PHL			NAT_TOTAL	20200125	0.00		0.00		0.00		0.00		0.00		0.00		0.00		0.00	0.00		0.00	0.00	0.00	2.00	1	1.00	0.00	0.00	0.00	0.00		0.00			0	0	11.11	11.11	14.29	14.29	8.89	8.89	10.26	10.26	0.00	0.00
Philippines	PHL			NAT_TOTAL	20200126	0.00		0.00		0.00		0.00		0.00		0.00		0.00		0.00	0.00		0.00	0.00	0.00	2.00	1	1.00	0.00	0.00	0.00	0.00		0.00			0	0	11.11	11.11	14.29	14.29	8.89	8.89	10.26	10.26	0.00	0.00
Philippines	PHL			NAT_TOTAL	20200127	0.00		0.00		0.00		0.00		0.00		0.00		0.00		0.00	0.00		0.00	0.00	0.00	2.00	1	1.00	0.00	0.00	0.00	0.00		0.00			0	0	11.11	11.11	14.29	14.29	8.89	8.89	10.26	10.26	0.00	0.00
Philippines	PHL			NAT_TOTAL	20200128	0.00		0.00		0.00		0.00		0.00		0.00		0.00		0.00	0.00		0.00	0.00	0.00	2.00	1	1.00	0.00	0.00	0.00	0.00		0.00			0	0	11.11	11.11	14.29	14.29	8.89	8.89	10.26	10.26	0.00	0.00
Philippines	PHL			NAT_TOTAL	20200129	0.00		0.00		0.00		0.00		0.00		0.00		0.00		0.00	0.00		0.00	0.00	0.00	2.00	1	1.00	0.00	0.00	0.00	0.00		0.00			0	0	11.11	11.11	14.29	14.29	8.89	8.89	10.26	10.26	0.00	0.00
Philippines	PHL			NAT_TOTAL	20200130	0.00		0.00		0.00		0.00		0.00		0.00		0.00		0.00	0.00		0.00	0.00	0.00	2.00	1	1.00	0.00	0.00	0.00	0.00		0.00			1	0	11.11	11.11	14.29	14.29	8.89	8.89	10.26	10.26	0.00	0.00
Philippines	PHL			NAT_TOTAL	20200131	0.00		0.00		0.00		0.00		0.00		0.00		0.00		3.00	0.00		0.00	0.00	0.00	2.00	1	1.00	0.00	0.00	0.00	0.00		0.00			1	0	19.44	19.44	25.00	25.00	13.89	13.89	16.03	16.03	0.00	0.00
Philippines	PHL			NAT_TOTAL	20200201	0.00		0.00		0.00		0.00		0.00		0.00		0.00		3.00	0.00		0.00	0.00	0.00	2.00	1	1.00	0.00	0.00	0.00	0.00		0.00			1	0	19.44	19.44	25.00	25.00	13.89	13.89	16.03	16.03	0.00	0.00
Philippines	PHL			NAT_TOTAL	20200202	0.00		0.00		0.00		0.00		0.00		0.00		0.00		3.00	0.00		0.00	0.00	0.00	2.00	1	1.00	0.00	0.00	0.00	0.00		0.00			2	1	19.44	19.44	25.00	25.00	13.89	13.89	16.03	16.03	0.00	0.00
Philippines	PHL			NAT_TOTAL	20200203	0.00		0.00		0.00		0.00		0.00		0.00		0.00		3.00	0.00		0.00	0.00	0.00	2.00	1	1.00	0.00	0.00	0.00	0.00		0.00			2	1	19.44	19.44	25.00	25.00	13.89	13.89	16.03	16.03	0.00	0.00
Philippines	PHL			NAT_TOTAL	20200204	0.00		0.00		0.00		0.00		0.00		0.00		0.00		3.00	0.00		0.00	0.00	0.00	2.00	1	1.00	0.00	0.00	0.00	0.00		0.00			2	1	19.44	19.44	25.00	25.00	13.89	13.89	16.03	16.03	0.00	0.00
Philippines	PHL			NAT_TOTAL	20200205	0.00		0.00		0.00		0.00		0.00		0.00		0.00		3.00	0.00		0.00	0.00	0.00	2.00	1	1.00	2.00	0.00	0.00	0.00		0.00			2	1	19.44	19.44	25.00	25.00	20.56	20.56	23.72	23.72	0.00	0.00
Philippines	PHL			NAT_TOTAL	20200206	0.00		0.00		0.00		0.00		0.00		0.00		0.00		3.00	0.00		0.00	0.00	0.00	2.00	1	1.00	2.00	0.00	0.00	0.00		0.00			2	1	19.44	19.44	25.00	25.00	20.56	20.56	23.72	23.72	0.00	0.00
Philippines	PHL			NAT_TOTAL	20200207	0.00		0.00		1.00	1	0.00		0.00		0.00		0.00		3.00	0.00		0.00	0.00	0.00	2.00	1	1.00	2.00	0.00	0.00	0.00		0.00			3	1	25.00	25.00	34.52	34.52	23.89	23.89	27.56	27.56	0.00	0.00
Philippines	PHL			NAT_TOTAL	20200208	0.00		0.00		1.00	1	0.00		0.00		0.00		0.00		3.00	0.00		0.00	0.00	0.00	2.00	1	1.00	2.00	0.00	0.00	0.00		0.00			3	1	25.00	25.00	34.52	34.52	23.89	23.89	27.56	27.56	0.00	0.00
Philippines	PHL			NAT_TOTAL	20200209	0.00		0.00		1.00	1	0.00		0.00		0.00		0.00		3.00	0.00		0.00	0.00	0.00	2.00	1	1.00	2.00	0.00	0.00	0.00		0.00			3	1	25.00	25.00	34.52	34.52	23.89	23.89	27.56	27.56	0.00	0.00
Philippines	PHL			NAT_TOTAL	20200210	0.00		0.00		1.00	1	0.00		0.00		0.00		0.00		3.00	0.00		0.00	0.00	0.00	2.00	1	1.00	2.00	0.00	0.00	0.00		0.00			3	1	25.00	25.00	34.52	34.52	23.89	23.89	27.56	27.56	0.00	0.00
Philippines	PHL			NAT_TOTAL	20200211	0.00		0.00		1.00	1	0.00		0.00		0.00		0.00		3.00	0.00		0.00	0.00	0.00	2.00	1	1.00	2.00	0.00	0.00	0.00		0.00			3	1	25.00	25.00	34.52	34.52	23.89	23.89	27.56	27.56	0.00	0.00
Philippines	PHL			NAT_TOTAL	20200212	0.00		0.00		1.00	1	0.00		0.00		0.00		0.00		3.00	0.00		0.00	0.00	0.00	2.00	1	1.00	2.00	0.00	0.00	0.00		0.00			3	1	25.00	25.00	34.52	34.52	23.89	23.89	27.56	27.56	0.00	0.00
Philippines	PHL			NAT_TOTAL	20200213	0.00		0.00		1.00	1	0.00		0.00		0.00		0.00		3.00	0.00		0.00	0.00	0.00	2.00	1	1.00	2.00	0.00	0.00	0.00		0.00			3	1	25.00	25.00	34.52	34.52	23.89	23.89	27.56	27.56	0.00	0.00
Philippines	PHL			NAT_TOTAL	20200214	0.00		0.00		1.00	1	0.00		0.00		0.00		0.00		3.00	0.00		0.00	0.00	0.00	2.00	1	1.00	2.00	0.00	0.00	0.00		0.00			3	1	25.00	25.00	34.52	34.52	23.89	23.89	27.56	27.56	0.00	0.00
Philippines	PHL			NAT_TOTAL	20200215	0.00		0.00		1.00	1	0.00		0.00		0.00		0.00		3.00	0.00		0.00	0.00	0.00	2.00	1	1.00	2.00	0.00	0.00	0.00		0.00			3	1	25.00	25.00	34.52	34.52	23.89	23.89	27.56	27.56	0.00	0.00
Philippines	PHL			NAT_TOTAL	20200216	0.00		0.00		1.00	1	0.00		0.00		0.00		0.00		3.00	0.00		0.00	0.00	0.00	2.00	1	1.00	2.00	0.00	0.00	0.00		0.00			3	1	25.00	25.00	34.52	34.52	23.89	23.89	27.56	27.56	0.00	0.00
Philippines	PHL			NAT_TOTAL	20200217	0.00		0.00		1.00	1	0.00		0.00		0.00		0.00		3.00	0.00		0.00	0.00	0.00	2.00	1	2.00	2.00	0.00	0.00	0.00		0.00			3	1	25.00	25.00	34.52	34.52	26.11	26.11	30.13	30.13	0.00	0.00
Philippines	PHL			NAT_TOTAL	20200218	0.00		0.00		1.00	1	0.00		0.00		0.00		0.00		3.00	0.00		0.00	0.00	0.00	2.00	1	2.00	2.00	0.00	0.00	0.00		0.00			3	1	25.00	25.00	34.52	34.52	26.11	26.11	30.13	30.13	0.00	0.00
Philippines	PHL			NAT_TOTAL	20200219	0.00		0.00		1.00	1	0.00		0.00		0.00		0.00		3.00	0.00		0.00	0.00	0.00	2.00	1	2.00	2.00	0.00	0.00	0.00		0.00			3	1	25.00	25.00	34.52	34.52	26.11	26.11	30.13	30.13	0.00	0.00
Philippines	PHL			NAT_TOTAL	20200220	0.00		0.00		1.00	1	0.00		0.00		0.00		0.00		3.00	0.00		0.00	0.00	0.00	2.00	1	2.00	2.00	0.00	0.00	0.00		0.00			3	1	25.00	25.00	34.52	34.52	26.11	26.11	30.13	30.13	0.00	0.00
Philippines	PHL			NAT_TOTAL	20200221	0.00		0.00		1.00	1	0.00		0.00		0.00		0.00		3.00	0.00		0.00	0.00	0.00	2.00	1	2.00	2.00	0.00	0.00	0.00		0.00			3	1	25.00	25.00	34.52	34.52	26.11	26.11	30.13	30.13	0.00	0.00
Philippines	PHL			NAT_TOTAL	20200222	0.00		0.00		1.00	1	0.00		0.00		0.00		0.00		3.00	0.00		0.00	0.00	0.00	2.00	1	2.00	2.00	0.00	0.00	0.00		0.00			3	1	25.00	25.00	34.52	34.52	26.11	26.11	30.13	30.13	0.00	0.00
Philippines	PHL			NAT_TOTAL	20200223	0.00		0.00		1.00	1	0.00		0.00		0.00		0.00		3.00	0.00		0.00	0.00	0.00	2.00	1	2.00	2.00	0.00	0.00	0.00		0.00			3	1	25.00	25.00	34.52	34.52	26.11	26.11	30.13	30.13	0.00	0.00
Philippines	PHL			NAT_TOTAL	20200224	0.00		0.00		1.00	1	0.00		0.00		0.00		0.00		3.00	0.00		0.00	0.00	0.00	2.00	1	2.00	2.00	0.00	0.00	0.00		0.00			3	1	25.00	25.00	34.52	34.52	26.11	26.11	30.13	30.13	0.00	0.00
Philippines	PHL			NAT_TOTAL	20200225	0.00		0.00		1.00	1	0.00		0.00		0.00		0.00		3.00	0.00		0.00	0.00	0.00	2.00	1	2.00	2.00	0.00	0.00	0.00		0.00			3	1	25.00	25.00	34.52	34.52	26.11	26.11	30.13	30.13	0.00	0.00
Philippines	PHL			NAT_TOTAL	20200226	0.00		0.00		1.00	1	0.00		0.00		0.00		0.00		3.00	0.00		0.00	0.00	0.00	2.00	1	2.00	2.00	0.00	0.00	0.00		0.00			3	1	25.00	25.00	34.52	34.52	26.11	26.11	30.13	30.13	0.00	0.00
Philippines	PHL			NAT_TOTAL	20200227	0.00		0.00		1.00	1	0.00		0.00		0.00		0.00		3.00	0.00		0.00	0.00	0.00	2.00	1	2.00	2.00	0.00	0.00	0.00		0.00			3	1	25.00	25.00	34.52	34.52	26.11	26.11	30.13	30.13	0.00	0.00
Philippines	PHL			NAT_TOTAL	20200228	0.00		0.00		1.00	1	0.00		0.00		0.00		0.00		3.00	0.00		0.00	0.00	0.00	2.00	1	2.00	2.00	0.00	0.00	0.00		0.00			3	1	25.00	25.00	34.52	34.52	26.11	26.11	30.13	30.13	0.00	0.00
Philippines	PHL			NAT_TOTAL	20200229	0.00		0.00		1.00	1	0.00		0.00		0.00		0.00		3.00	0.00		0.00	0.00	0.00	2.00	1	2.00	2.00	0.00	0.00	0.00		0.00			3	1	25.00	25.00	34.52	34.52	26.11	26.11	30.13	30.13	0.00	0.00
Philippines	PHL			NAT_TOTAL	20200301	0.00		0.00		1.00	1	0.00		0.00		0.00		0.00		3.00	0.00		0.00	0.00	0.00	2.00	1	2.00	2.00	0.00	0.00	0.00		0.00			3	1	25.00	25.00	34.52	34.52	26.11	26.11	30.13	30.13	0.00	0.00
Philippines	PHL			NAT_TOTAL	20200302	0.00		0.00		1.00	1	0.00		0.00		0.00		0.00		3.00	0.00		0.00	0.00	0.00	2.00	1	2.00	2.00	0.00	0.00	0.00		0.00			3	1	25.00	25.00	34.52	34.52	26.11	26.11	30.13	30.13	0.00	0.00
Philippines	PHL			NAT_TOTAL	20200303	0.00		0.00		1.00	1	0.00		0.00		0.00		0.00		3.00	0.00		0.00	0.00	0.00	2.00	1	2.00	2.00	0.00	0.00	0.00		0.00			3	1	25.00	25.00	34.52	34.52	26.11	26.11	30.13	30.13	0.00	0.00
Philippines	PHL			NAT_TOTAL	20200304	0.00		0.00		1.00	1	0.00		0.00		0.00		0.00		3.00	0.00		0.00	0.00	0.00	2.00	1	2.00	2.00	0.00	0.00	0.00		0.00			3	1	25.00	25.00	34.52	34.52	26.11	26.11	30.13	30.13	0.00	0.00
Philippines	PHL			NAT_TOTAL	20200305	0.00		0.00		1.00	1	0.00		0.00		0.00		0.00		3.00	0.00		0.00	0.00	0.00	2.00	1	2.00	2.00	0.00	0.00	0.00		0.00			3	1	25.00	25.00	34.52	34.52	26.11	26.11	30.13	30.13	0.00	0.00
Philippines	PHL			NAT_TOTAL	20200306	0.00		0.00		1.00	1	0.00		0.00		0.00		0.00		3.00	0.00		0.00	0.00	0.00	2.00	1	2.00	2.00	0.00	0.00	0.00		0.00			5	1	25.00	25.00	34.52	34.52	26.11	26.11	30.13	30.13	0.00	0.00
Philippines	PHL			NAT_TOTAL	20200307	0.00		0.00		1.00	1	0.00		0.00		0.00		0.00		3.00	0.00		0.00	0.00	0.00	2.00	1	2.00	2.00	0.00	0.00	0.00		0.00			6	1	25.00	25.00	34.52	34.52	26.11	26.11	30.13	30.13	0.00	0.00
Philippines	PHL			NAT_TOTAL	20200308	0.00		0.00		1.00	1	0.00		0.00		0.00		0.00		3.00	0.00		0.00	0.00	0.00	2.00	1	2.00	2.00	0.00	0.00	0.00		0.00			10	1	25.00	25.00	34.52	34.52	26.11	26.11	30.13	30.13	0.00	0.00
Philippines	PHL			NAT_TOTAL	20200309	0.00		0.00		1.00	1	0.00		0.00		0.00		0.00		3.00	0.00		0.00	0.00	0.00	2.00	1	2.00	2.00	0.00	0.00	0.00		0.00			20	1	25.00	25.00	34.52	34.52	26.11	26.11	30.13	30.13	0.00	0.00
Philippines	PHL			NAT_TOTAL	20200310	3.00	0	0.00		1.00	1	0.00		0.00		0.00		0.00		3.00	0.00		0.00	0.00	0.00	2.00	1	2.00	2.00	0.00	0.00	0.00		0.00			33	1	34.26	34.26	45.24	45.24	31.67	31.67	36.54	36.54	0.00	0.00
Philippines	PHL			NAT_TOTAL	20200311	3.00	0	0.00		1.00	1	0.00		0.00		0.00		0.00		3.00	0.00		0.00	0.00	0.00	2.00	1	2.00	2.00	0.00	0.00	0.00		0.00			49	1	34.26	34.26	45.24	45.24	31.67	31.67	36.54	36.54	0.00	0.00
Philippines	PHL			NAT_TOTAL	20200312	3.00	0	0.00		1.00	1	0.00		0.00		0.00		0.00		3.00	0.00		0.00	0.00	0.00	2.00	1	2.00	2.00	0.00	0.00	0.00		0.00			52	2	34.26	34.26	45.24	45.24	31.67	31.67	36.54	36.54	0.00	0.00
Philippines	PHL			NAT_TOTAL	20200313	3.00	0	0.00		1.00	1	0.00		0.00		0.00		0.00		3.00	0.00		0.00	0.00	0.00	2.00	1	2.00	2.00	0.00	0.00	0.00		0.00			64	5	34.26	34.26	45.24	45.24	31.67	31.67	36.54	36.54	0.00	0.00
Philippines	PHL			NAT_TOTAL	20200314	3.00	0	0.00		1.00	1	0.00		0.00		0.00		0.00		3.00	0.00		0.00	0.00	0.00	2.00	1	2.00	2.00	0.00	0.00	0.00		0.00			111	8	34.26	34.26	45.24	45.24	31.67	31.67	36.54	36.54	0.00	0.00
Philippines	PHL			NAT_TOTAL	20200315	3.00	1	2.00	0	2.00	0	3.00	1	2.00	0	2.00	0	2.00	0	3.00	0.00		0.00	0.00	0.00	2.00	1	2.00	2.00	0.00	0.00	0.00		0.00			140	11	75.00	75.00	76.90	76.90	56.11	56.11	64.74	64.74	0.00	0.00
Philippines	PHL			NAT_TOTAL	20200316	3.00	1	2.00	0	2.00	0	3.00	1	2.00	0	2.00	0	2.00	0	3.00	0.00		0.00	0.00	0.00	2.00	1	2.00	2.00	0.00	0.00	0.00		0.00			142	12	75.00	75.00	76.90	76.90	56.11	56.11	64.74	64.74	0.00	0.00
Philippines	PHL			NAT_TOTAL	20200317	3.00	1	2.00	0	2.00	0	3.00	1	2.00	0	2.00	0	2.00	0	3.00	0.00		0.00	0.00	0.00	2.00	1	2.00	2.00	0.00	0.00	0.00		0.00			187	12	75.00	75.00	76.90	76.90	56.11	56.11	64.74	64.74	0.00	0.00
Philippines	PHL			NAT_TOTAL	20200318	3.00	1	3.00	1	2.00	1	4.00	1	2.00	1	3.00	1	2.00	1	3.00	0.00		0.00	0.00	0.00	2.00	1	2.00	2.00	0.00	0.00	0.00		0.00			202	19	97.22	97.22	96.43	96.43	69.44	69.44	80.13	80.13	0.00	0.00
Philippines	PHL			NAT_TOTAL	20200319	3.00	1	3.00	1	2.00	1	4.00	1	2.00	1	3.00	1	2.00	1	3.00	0.00		0.00	0.00	0.00	2.00	1	2.00	2.00	0.00	0.00	0.00		0.00			217	17	97.22	97.22	96.43	96.43	69.44	69.44	80.13	80.13	0.00	0.00
Philippines	PHL			NAT_TOTAL	20200320	3.00	1	3.00	1	2.00	1	4.00	1	2.00	1	3.00	1	2.00	1	3.00	0.00		0.00	0.00	0.00	2.00	1	2.00	2.00	0.00	0.00	0.00		0.00			230	18	97.22	97.22	96.43	96.43	69.44	69.44	80.13	80.13	0.00	0.00
Philippines	PHL			NAT_TOTAL	20200321	3.00	1	3.00	1	2.00	1	4.00	1	2.00	1	3.00	1	2.00	1	3.00	0.00		0.00	0.00	0.00	2.00	1	2.00	2.00	0.00	0.00	0.00		0.00			307	19	97.22	97.22	96.43	96.43	69.44	69.44	80.13	80.13	0.00	0.00
Philippines	PHL			NAT_TOTAL	20200322	3.00	1	3.00	1	2.00	1	4.00	1	2.00	1	3.00	1	2.00	1	4.00	0.00		0.00	0.00	0.00	2.00	1	2.00	2.00	0.00	0.00	0.00		0.00			380	25	100.00	100.00	100.00	100.00	71.11	71.11	82.05	82.05	0.00	0.00
Philippines	PHL			NAT_TOTAL	20200323	3.00	1	3.00	1	2.00	1	4.00	1	2.00	1	3.00	1	2.00	1	4.00	0.00		0.00	0.00	0.00	2.00	1	2.00	2.00	0.00	0.00	0.00		0.00			462	33	100.00	100.00	100.00	100.00	71.11	71.11	82.05	82.05	0.00	0.00
Philippines	PHL			NAT_TOTAL	20200324	3.00	1	3.00	1	2.00	1	4.00	1	2.00	1	3.00	1	2.00	1	4.00	0.00		0.00	0.00	0.00	2.00	1	2.00	2.00	0.00	0.00	0.00		0.00			552	35	100.00	100.00	100.00	100.00	71.11	71.11	82.05	82.05	0.00	0.00
Philippines	PHL			NAT_TOTAL	20200325	3.00	1	3.00	1	2.00	1	4.00	1	2.00	1	3.00	1	2.00	1	4.00	0.00		0.00	0.00	0.00	2.00	1	2.00	2.00	0.00	0.00	0.00		0.00			636	38	100.00	100.00	100.00	100.00	71.11	71.11	82.05	82.05	0.00	0.00
Philippines	PHL			NAT_TOTAL	20200326	3.00	1	3.00	1	2.00	1	4.00	1	2.00	1	3.00	1	2.00	1	4.00	0.00		0.00	0.00	0.00	2.00	1	2.00	2.00	0.00	0.00	0.00		0.00			707	45	100.00	100.00	100.00	100.00	71.11	71.11	82.05	82.05	0.00	0.00
Philippines	PHL			NAT_TOTAL	20200327	3.00	1	3.00	1	2.00	1	4.00	1	2.00	1	3.00	1	2.00	1	4.00	0.00		0.00	0.00	0.00	2.00	1	2.00	2.00	0.00	0.00	0.00		0.00			803	54	100.00	100.00	100.00	100.00	71.11	71.11	82.05	82.05	0.00	0.00
Philippines	PHL			NAT_TOTAL	20200328	3.00	1	3.00	1	2.00	1	4.00	1	2.00	1	3.00	1	2.00	1	4.00	0.00		0.00	0.00	0.00	2.00	1	2.00	2.00	0.00	0.00	0.00		0.00			1075	68	100.00	100.00	100.00	100.00	71.11	71.11	82.05	82.05	0.00	0.00
Philippines	PHL			NAT_TOTAL	20200329	3.00	1	3.00	1	2.00	1	4.00	1	2.00	1	3.00	1	2.00	1	4.00	0.00		0.00	0.00	0.00	2.00	1	2.00	2.00	0.00	0.00	0.00		0.00			1418	71	100.00	100.00	100.00	100.00	71.11	71.11	82.05	82.05	0.00	0.00
Philippines	PHL			NAT_TOTAL	20200330	3.00	1	3.00	1	2.00	1	4.00	1	2.00	1	3.00	1	2.00	1	4.00	0.00		0.00	0.00	0.00	2.00	1	2.00	2.00	0.00	0.00	0.00		0.00			1546	78	100.00	100.00	100.00	100.00	71.11	71.11	82.05	82.05	0.00	0.00
Philippines	PHL			NAT_TOTAL	20200331	3.00	1	3.00	1	2.00	1	4.00	1	2.00	1	3.00	1	2.00	1	4.00	0.00		0.00	0.00	0.00	2.00	1	2.00	2.00	61000000.00	0.00	0.00		0.00			2084	88	100.00	100.00	100.00	100.00	71.11	71.11	82.05	82.05	0.00	0.00
Philippines	PHL			NAT_TOTAL	20200401	3.00	1	3.00	1	2.00	1	4.00	1	2.00	1	3.00	1	2.00	1	4.00	0.00		0.00	0.00	0.00	2.00	1	2.00	2.00	0.00	0.00	0.00		0.00			2311	96	100.00	100.00	100.00	100.00	71.11	71.11	82.05	82.05	0.00	0.00
Philippines	PHL			NAT_TOTAL	20200402	3.00	1	3.00	1	2.00	1	4.00	1	2.00	1	3.00	1	2.00	1	4.00	0.00		0.00	0.00	0.00	2.00	1	2.00	2.00	0.00	0.00	0.00		0.00			2633	107	100.00	100.00	100.00	100.00	71.11	71.11	82.05	82.05	0.00	0.00
Philippines	PHL			NAT_TOTAL	20200403	3.00	1	3.00	1	2.00	1	4.00	1	2.00	1	3.00	1	2.00	1	4.00	0.00		0.00	0.00	0.00	2.00	1	2.00	2.00	0.00	0.00	0.00		0.00			3018	136	100.00	100.00	100.00	100.00	71.11	71.11	82.05	82.05	0.00	0.00
Philippines	PHL			NAT_TOTAL	20200404	3.00	1	3.00	1	2.00	1	4.00	1	2.00	1	3.00	1	2.00	1	4.00	0.00		0.00	0.00	0.00	2.00	1	2.00	2.00	0.00	0.00	0.00		0.00			3094	144	100.00	100.00	100.00	100.00	71.11	71.11	82.05	82.05	0.00	0.00
Philippines	PHL			NAT_TOTAL	20200405	3.00	1	3.00	1	2.00	1	4.00	1	2.00	1	3.00	1	2.00	1	4.00	0.00		0.00	0.00	0.00	2.00	1	2.00	2.00	0.00	0.00	0.00		0.00			3246	152	100.00	100.00	100.00	100.00	71.11	71.11	82.05	82.05	0.00	0.00
Philippines	PHL			NAT_TOTAL	20200406	3.00	1	3.00	1	2.00	1	4.00	1	2.00	1	3.00	1	2.00	1	4.00	0.00		2.00	0.00	0.00	2.00	1	2.00	2.00	0.00	0.00	0.00		0.00			3660	163	100.00	100.00	100.00	100.00	77.78	77.78	82.05	82.05	50.00	50.00
Philippines	PHL			NAT_TOTAL	20200407	3.00	1	3.00	1	2.00	1	4.00	1	2.00	1	3.00	1	2.00	1	4.00	0.00		2.00	0.00	0.00	2.00	1	2.00	2.00	0.00	0.00	0.00		0.00			3764	177	100.00	100.00	100.00	100.00	77.78	77.78	82.05	82.05	50.00	50.00
Philippines	PHL			NAT_TOTAL	20200408	3.00	1	3.00	1	2.00	1	4.00	1	2.00	1	3.00	1	2.00	1	4.00	0.00		2.00	23000000000.00	0.00	2.00	1	2.00	2.00	0.00	0.00	0.00		0.00			3870	182	100.00	100.00	100.00	100.00	77.78	77.78	82.05	82.05	50.00	50.00
Philippines	PHL			NAT_TOTAL	20200409	3.00	1	3.00	1	2.00	1	4.00	1	2.00	1	3.00	1	2.00	1	4.00	0.00		2.00	0.00	0.00	2.00	1	2.00	2.00	0.00	0.00	0.00		0.00			4076	203	100.00	100.00	100.00	100.00	77.78	77.78	82.05	82.05	50.00	50.00
Philippines	PHL			NAT_TOTAL	20200410	3.00	1	3.00	1	2.00	1	4.00	1	2.00	1	3.00	1	2.00	1	4.00	0.00		2.00	0.00	0.00	2.00	1	2.00	2.00	0.00	0.00	0.00		0.00			4195	221	100.00	100.00	100.00	100.00	77.78	77.78	82.05	82.05	50.00	50.00
Philippines	PHL			NAT_TOTAL	20200411	3.00	1	3.00	1	2.00	1	4.00	1	2.00	1	3.00	1	2.00	1	4.00	0.00		2.00	0.00	0.00	2.00	1	2.00	2.00	0.00	0.00	0.00		0.00			4428	247	100.00	100.00	100.00	100.00	77.78	77.78	82.05	82.05	50.00	50.00
Philippines	PHL			NAT_TOTAL	20200412	3.00	1	3.00	1	2.00	1	4.00	1	2.00	1	3.00	1	2.00	1	4.00	0.00		2.00	0.00	0.00	2.00	1	2.00	2.00	0.00	0.00	0.00		0.00			4648	297	100.00	100.00	100.00	100.00	77.78	77.78	82.05	82.05	50.00	50.00
Philippines	PHL			NAT_TOTAL	20200413	3.00	1	3.00	1	2.00	1	4.00	1	2.00	1	3.00	1	2.00	1	4.00	1.00	0	2.00	0.00	0.00	2.00	1	2.00	2.00	0.00	0.00	0.00		0.00			4932	315	100.00	100.00	100.00	100.00	79.44	79.44	82.05	82.05	62.50	62.50
Philippines	PHL			NAT_TOTAL	20200414	3.00	1	3.00	1	2.00	1	4.00	1	2.00	1	3.00	1	2.00	1	4.00	1.00	0	2.00	0.00	0.00	2.00	1	2.00	2.00	0.00	0.00	0.00		0.00			5223	335	100.00	100.00	100.00	100.00	79.44	79.44	82.05	82.05	62.50	62.50
Philippines	PHL			NAT_TOTAL	20200415	3.00	1	3.00	1	2.00	1	4.00	1	2.00	1	3.00	1	2.00	1	4.00	1.00	0	2.00	0.00	0.00	2.00	1	2.00	2.00	0.00	0.00	0.00		0.00			5453	349	100.00	100.00	100.00	100.00	79.44	79.44	82.05	82.05	62.50	62.50
Philippines	PHL			NAT_TOTAL	20200416	3.00	1	3.00	1	2.00	1	4.00	1	2.00	1	3.00	1	2.00	1	4.00	1.00	0	2.00	0.00	0.00	2.00	1	2.00	2.00	0.00	0.00	0.00		0.00			5660	362	100.00	100.00	100.00	100.00	79.44	79.44	82.05	82.05	62.50	62.50
Philippines	PHL			NAT_TOTAL	20200417	3.00	1	3.00	1	2.00	1	4.00	1	2.00	1	3.00	1	2.00	1	4.00	1.00	0	2.00	0.00	0.00	2.00	1	2.00	2.00	0.00	0.00	0.00		0.00			5878	387	100.00	100.00	100.00	100.00	79.44	79.44	82.05	82.05	62.50	62.50
Philippines	PHL			NAT_TOTAL	20200418	3.00	1	3.00	1	2.00	1	4.00	1	2.00	1	3.00	1	2.00	1	4.00	1.00	0	2.00	0.00	0.00	2.00	1	2.00	2.00	0.00	0.00	0.00		0.00			6087	397	100.00	100.00	100.00	100.00	79.44	79.44	82.05	82.05	62.50	62.50
Philippines	PHL			NAT_TOTAL	20200419	3.00	1	3.00	1	2.00	1	4.00	1	2.00	1	3.00	1	2.00	1	4.00	1.00	0	2.00	0.00	0.00	2.00	1	2.00	2.00	0.00	0.00	0.00		0.00			6259	409	100.00	100.00	100.00	100.00	79.44	79.44	82.05	82.05	62.50	62.50
Philippines	PHL			NAT_TOTAL	20200420	3.00	1	3.00	1	2.00	1	4.00	1	2.00	1	3.00	1	2.00	1	4.00	1.00	0	2.00	0.00	0.00	2.00	1	2.00	2.00	0.00	0.00	0.00		0.00			6459	428	100.00	100.00	100.00	100.00	79.44	79.44	82.05	82.05	62.50	62.50
Philippines	PHL			NAT_TOTAL	20200421	3.00	1	3.00	1	2.00	1	4.00	1	2.00	1	3.00	1	2.00	1	4.00	1.00	0	2.00	0.00	0.00	2.00	1	2.00	2.00	0.00	0.00	0.00		0.00			6599	437	100.00	100.00	100.00	100.00	79.44	79.44	82.05	82.05	62.50	62.50
Philippines	PHL			NAT_TOTAL	20200422	3.00	1	3.00	1	2.00	1	4.00	1	2.00	1	3.00	1	2.00	1	4.00	1.00	0	2.00	0.00	0.00	2.00	1	2.00	2.00	0.00	0.00	0.00		0.00			6710	446	100.00	100.00	100.00	100.00	79.44	79.44	82.05	82.05	62.50	62.50
Philippines	PHL			NAT_TOTAL	20200423	3.00	1	3.00	1	2.00	1	4.00	1	2.00	1	3.00	1	2.00	1	4.00	1.00	0	2.00	0.00	0.00	2.00	1	2.00	2.00	0.00	0.00	0.00		0.00			6981	462	100.00	100.00	100.00	100.00	79.44	79.44	82.05	82.05	62.50	62.50
Philippines	PHL			NAT_TOTAL	20200424	3.00	1	3.00	1	2.00	1	4.00	1	2.00	1	3.00	1	2.00	1	4.00	1.00	0	2.00	0.00	0.00	2.00	1	2.00	2.00	0.00	0.00	0.00		0.00			7192	477	100.00	100.00	100.00	100.00	79.44	79.44	82.05	82.05	62.50	62.50
Philippines	PHL			NAT_TOTAL	20200425	3.00	1	3.00	1	2.00	1	4.00	1	2.00	1	3.00	1	2.00	1	4.00	1.00	0	2.00	0.00	0.00	2.00	1	2.00	2.00	0.00	0.00	0.00		0.00			7294	494	100.00	100.00	100.00	100.00	79.44	79.44	82.05	82.05	62.50	62.50
Philippines	PHL			NAT_TOTAL	20200426	3.00	1	3.00	1	2.00	1	4.00	1	2.00	1	3.00	1	2.00	1	4.00	1.00	0	2.00	0.00	0.00	2.00	1	2.00	2.00	0.00	0.00	0.00		0.00			7579	501	100.00	100.00	100.00	100.00	79.44	79.44	82.05	82.05	62.50	62.50
Philippines	PHL			NAT_TOTAL	20200427	3.00	1	3.00	1	2.00	1	4.00	1	2.00	1	3.00	1	2.00	1	4.00	1.00	0	2.00	0.00	0.00	2.00	1	2.00	2.00	0.00		0.00		0.00			7777	511	100.00	100.00	100.00	100.00	79.44	79.44	82.05	82.05	62.50	62.50
Philippines	PHL			NAT_TOTAL	20200428	3.00	1	3.00	1	2.00	1	4.00	1	2.00	1	3.00	1	2.00	1	4.00	1.00	0	2.00	0.00	0.00	2.00	1	2.00	2.00	0.00	0.00	0.00		0.00			7958	530	100.00	100.00	100.00	100.00	79.44	79.44	82.05	82.05	62.50	62.50
Philippines	PHL			NAT_TOTAL	20200429	3.00	1	3.00	1	2.00	1	4.00	1	2.00	1	3.00	1	2.00	1	4.00	1.00	0	2.00	0.00	0.00	2.00	1	2.00	2.00	0.00	0.00	0.00		0.00			8212	558	100.00	100.00	100.00	100.00	79.44	79.44	82.05	82.05	62.50	62.50
Philippines	PHL			NAT_TOTAL	20200430	3.00	1	3.00	1	2.00	1	4.00	1	2.00	1	3.00	1	2.00	1	4.00	1.00	0	2.00	0.00	0.00	2.00	1	2.00	2.00	0.00	0.00	0.00		0.00			8488	568	100.00	100.00	100.00	100.00	79.44	79.44	82.05	82.05	62.50	62.50
Philippines	PHL			NAT_TOTAL	20200501	3.00	1	3.00	1	2.00	1	4.00	1	2.00	1	2.00	1	2.00	1	4.00	1.00	0	2.00	0.00	0.00	2.00	1	2.00	2.00	0.00	0.00	0.00		0.00			8772	579	96.30	96.30	100.00	100.00	77.22	77.22	79.49	79.49	62.50	62.50
Philippines	PHL			NAT_TOTAL	20200502	3.00	1	3.00	1	2.00	1	4.00	1	2.00	1	2.00	1	2.00	1	4.00	1.00	0	2.00	0.00	0.00	2.00	1	2.00	2.00	0.00	0.00	0.00		0.00			8928	603	96.30	96.30	100.00	100.00	77.22	77.22	79.49	79.49	62.50	62.50
Philippines	PHL			NAT_TOTAL	20200503	3.00	1	3.00	1	2.00	1	4.00	1	2.00	1	2.00	1	2.00	1	4.00	1.00	0	2.00	0.00	0.00	2.00	1	2.00	2.00	0.00	0.00	0.00		0.00			9223	607	96.30	96.30	100.00	100.00	77.22	77.22	79.49	79.49	62.50	62.50
Philippines	PHL			NAT_TOTAL	20200504	3.00	1	3.00	1	2.00	1	4.00	1	2.00	1	2.00	1	2.00	1	4.00	1.00	0	2.00	0.00	0.00	2.00	1	2.00	2.00	0.00	0.00	0.00		0.00			9485	623	96.30	96.30	100.00	100.00	77.22	77.22	79.49	79.49	62.50	62.50
Philippines	PHL			NAT_TOTAL	20200505	3.00	1	3.00	1	2.00	1	4.00	1	2.00	1	2.00	1	2.00	1	4.00	1.00	0	2.00	0.00	0.00	2.00	1	2.00	2.00	0.00	0.00	0.00		0.00			9684	637	96.30	96.30	100.00	100.00	77.22	77.22	79.49	79.49	62.50	62.50
Philippines	PHL			NAT_TOTAL	20200506	3.00	1	3.00	1	2.00	1	4.00	1	2.00	1	2.00	1	2.00	1	4.00	1.00	0	0.00	0.00	0.00	2.00	1	2.00	2.00	0.00	0.00	0.00		0.00			10004	658	96.30	96.30	100.00	100.00	70.56	70.56	79.49	79.49	12.50	12.50
Philippines	PHL			NAT_TOTAL	20200507	3.00	1	3.00	1	2.00	1	4.00	1	2.00	1	2.00	1	2.00	1	4.00	1.00	0	0.00	0.00	0.00	2.00	1	2.00	2.00	0.00	0.00	0.00		0.00			10343	685	96.30	96.30	100.00	100.00	70.56	70.56	79.49	79.49	12.50	12.50
Philippines	PHL			NAT_TOTAL	20200508	3.00	1	3.00	1	2.00	1	4.00	1	2.00	1	2.00	1	2.00	1	4.00	1.00	0	0.00	0.00	0.00	2.00	1	2.00	2.00	0.00	0.00	0.00		0.00			10463	696	96.30	96.30	100.00	100.00	70.56	70.56	79.49	79.49	12.50	12.50
Philippines	PHL			NAT_TOTAL	20200509	3.00	1	3.00	1	2.00	1	4.00	1	2.00	1	2.00	1	2.00	1	4.00	1.00	0	0.00	0.00	0.00	2.00	1	2.00	2.00	0.00	0.00	0.00		0.00			10610	704	96.30	96.30	100.00	100.00	70.56	70.56	79.49	79.49	12.50	12.50
Philippines	PHL			NAT_TOTAL	20200510	3.00	1	3.00	1	2.00	1	4.00	1	2.00	1	2.00	1	2.00	1	4.00	1.00	0	0.00	0.00	0.00	2.00	1	2.00	2.00	0.00	0.00	0.00		0.00			10794	719	96.30	96.30	100.00	100.00	70.56	70.56	79.49	79.49	12.50	12.50
Philippines	PHL			NAT_TOTAL	20200511	3.00	1	3.00	1	2.00	1	4.00	1	2.00	1	2.00	1	2.00	1	4.00	1.00	0	0.00	0.00	0.00	2.00	1	2.00	2.00	0.00	0.00	0.00		0.00			11086	726	96.30	96.30	100.00	100.00	70.56	70.56	79.49	79.49	12.50	12.50
Philippines	PHL			NAT_TOTAL	20200512	3.00	1	3.00	1	2.00	1	4.00	1	2.00	1	2.00	1	2.00	1	4.00	1.00	0	0.00	0.00	0.00	2.00	1	2.00	2.00	0.00	0.00	0.00		0.00			11350	751	96.30	96.30	100.00	100.00	70.56	70.56	79.49	79.49	12.50	12.50
Philippines	PHL			NAT_TOTAL	20200513	3.00	1	3.00	1	2.00	1	4.00	1	2.00	1	2.00	1	2.00	1	4.00	1.00	0	0.00	0.00	0.00	2.00	1	2.00	2.00	0.00	0.00	0.00		0.00			11618	772	96.30	96.30	100.00	100.00	70.56	70.56	79.49	79.49	12.50	12.50
Philippines	PHL			NAT_TOTAL	20200514	3.00	1	3.00	1	2.00	1	4.00	1	2.00	1	2.00	1	2.00	1	4.00	1.00	0	0.00	0.00	0.00	2.00	1	2.00	2.00	0.00	0.00	0.00		0.00			11876	790	96.30	96.30	100.00	100.00	70.56	70.56	79.49	79.49	12.50	12.50
Philippines	PHL			NAT_TOTAL	20200515	3.00	1	3.00	1	2.00	1	4.00	1	2.00	1	2.00	1	2.00	1	4.00	1.00	0	0.00	0.00	0.00	2.00	1	2.00	2.00	0.00	0.00	0.00		0.00			12091	806	96.30	96.30	100.00	100.00	70.56	70.56	79.49	79.49	12.50	12.50
Philippines	PHL			NAT_TOTAL	20200516	3.00	1	3.00	1	2.00	1	4.00	1	2.00	1	2.00	1	2.00	1	4.00	1.00	0	0.00	0.00	0.00	2.00	1	2.00	2.00	0.00	0.00	0.00		0.00			12305	817	96.30	96.30	100.00	100.00	70.56	70.56	79.49	79.49	12.50	12.50
Philippines	PHL			NAT_TOTAL	20200517	3.00	1	3.00	1	2.00	1	4.00	1	2.00	1	2.00	1	2.00	1	4.00	1.00	0	0.00	0.00	0.00	2.00	1	2.00	2.00	0.00	0.00	0.00		0.00			12513	824	96.30	96.30	100.00	100.00	70.56	70.56	79.49	79.49	12.50	12.50
Philippines	PHL			NAT_TOTAL	20200518	3.00	1	3.00	1	2.00	1	4.00	1	2.00	1	2.00	1	2.00	1	4.00	1.00	0	0.00	0.00	0.00	2.00	1	2.00	2.00	0.00	0.00	0.00		0.00			12718	831	96.30	96.30	100.00	100.00	70.56	70.56	79.49	79.49	12.50	12.50
Philippines	PHL			NAT_TOTAL	20200519	3.00	1	3.00	1	2.00	1	4.00	1	2.00	1	2.00	1	2.00	1	4.00	1.00	0	0.00	0.00	0.00	2.00	1	2.00	2.00	0.00	0.00	0.00		0.00			12942	837	96.30	96.30	100.00	100.00	70.56	70.56	79.49	79.49	12.50	12.50
Philippines	PHL			NAT_TOTAL	20200520	3.00	1	3.00	1	2.00	1	4.00	1	2.00	1	2.00	1	2.00	1	4.00	1.00	0	0.00	0.00	0.00	2.00	1	2.00	2.00	0.00	0.00	0.00		0.00			13221	842	96.30	96.30	100.00	100.00	70.56	70.56	79.49	79.49	12.50	12.50
Philippines	PHL			NAT_TOTAL	20200521	3.00	1	3.00	1	2.00	1	4.00	1	2.00	1	2.00	1	2.00	1	4.00	1.00	0	0.00	0.00	0.00	2.00	1	2.00	2.00	0.00	0.00	0.00		0.00			13434	846	96.30	96.30	100.00	100.00	70.56	70.56	79.49	79.49	12.50	12.50
Philippines	PHL			NAT_TOTAL	20200522	3.00	1	3.00	1	2.00	1	4.00	1	2.00	1	2.00	1	2.00	1	4.00	1.00	0	0.00	0.00	0.00	2.00	1	2.00	2.00	0.00	0.00	0.00		0.00			13597	857	96.30	96.30	100.00	100.00	70.56	70.56	79.49	79.49	12.50	12.50
Philippines	PHL			NAT_TOTAL	20200523	3.00	1	3.00	1	2.00	1	4.00	1	2.00	1	2.00	1	2.00	1	4.00	1.00	0	0.00	0.00	0.00	2.00	1	2.00	2.00	0.00	0.00	0.00		0.00			13777	863	96.30	96.30	100.00	100.00	70.56	70.56	79.49	79.49	12.50	12.50
Philippines	PHL			NAT_TOTAL	20200524	3.00	1	3.00	1	2.00	1	4.00	1	2.00	1	2.00	1	2.00	1	4.00	1.00	0	0.00	0.00	0.00	2.00	1	2.00	2.00	0.00	0.00	0.00		0.00			14035	868	96.30	96.30	100.00	100.00	70.56	70.56	79.49	79.49	12.50	12.50
Philippines	PHL			NAT_TOTAL	20200525	3.00	1	3.00	1	2.00	1	4.00	1	2.00	1	2.00	1	2.00	1	4.00	1.00	0	0.00	0.00	0.00	2.00	1	2.00	2.00	0.00	0.00	0.00		0.00			14319	873	96.30	96.30	100.00	100.00	70.56	70.56	79.49	79.49	12.50	12.50
Philippines	PHL			NAT_TOTAL	20200526	3.00	1	3.00	1	2.00	1	4.00	1	2.00	1	2.00	1	2.00	1	4.00	1.00	0	0.00	0.00	0.00	2.00	1	2.00	2.00	0.00	0.00	0.00		0.00			14669	886	96.30	96.30	100.00	100.00	70.56	70.56	79.49	79.49	12.50	12.50
Philippines	PHL			NAT_TOTAL	20200527	3.00	1	3.00	1	2.00	1	4.00	1	2.00	1	2.00	1	2.00	1	4.00	1.00	0	0.00	0.00	0.00	2.00	1	2.00	2.00	0.00	0.00	0.00		0.00			15049	904	96.30	96.30	100.00	100.00	70.56	70.56	79.49	79.49	12.50	12.50
Philippines	PHL			NAT_TOTAL	20200528	3.00	1	3.00	1	2.00	1	4.00	1	2.00	1	2.00	1	2.00	1	4.00	1.00	0	0.00	0.00	0.00	2.00	1	2.00	2.00	0.00	0.00	0.00		0.00			15588	921	96.30	96.30	100.00	100.00	70.56	70.56	79.49	79.49	12.50	12.50
Philippines	PHL			NAT_TOTAL	20200529	3.00	1	2.00	1	2.00	1	4.00	1	1.00	1	1.00	1	1.00	1	4.00	1.00	0	0.00	0.00	0.00	2.00	1	2.00	2.00	0.00	0.00	0.00		0.00			16634	942	77.78	77.78	86.90	86.90	59.44	59.44	66.67	66.67	12.50	12.50
Philippines	PHL			NAT_TOTAL	20200530	3.00	1	2.00	1	2.00	1	4.00	1	1.00	1	1.00	1	1.00	1	4.00	1.00	0	0.00	0.00	0.00	2.00	1	2.00	2.00	0.00	0.00	0.00		0.00			17224	950	77.78	77.78	86.90	86.90	59.44	59.44	66.67	66.67	12.50	12.50
Philippines	PHL			NAT_TOTAL	20200531	3.00	1	2.00	1	2.00	1	4.00	1	1.00	1	1.00	1	1.00	1	4.00	1.00	0	0.00	0.00	0.00	2.00	1	2.00	2.00	0.00	0.00	0.00		0.00			18086	957	77.78	77.78	86.90	86.90	59.44	59.44	66.67	66.67	12.50	12.50
Philippines	PHL			NAT_TOTAL	20200601	3.00	1	2.00	1	2.00	1	4.00	1	1.00	1	1.00	1	1.00	1	4.00	1.00	0	0.00	0.00	0.00	2.00	1	2.00	2.00	0.00	0.00	0.00		0.00			18638	960	77.78	77.78	86.90	86.90	59.44	59.44	66.67	66.67	12.50	12.50
Philippines	PHL			NAT_TOTAL	20200602	3.00	1	2.00	1	2.00	1	4.00	1	1.00	1	1.00	1	1.00	1	4.00	1.00	0	0.00	0.00	0.00	2.00	1	2.00	2.00	0.00	0.00	0.00		0.00			18997	966	77.78	77.78	86.90	86.90	59.44	59.44	66.67	66.67	12.50	12.50
Philippines	PHL			NAT_TOTAL	20200603	3.00	1	2.00	1	2.00	1	4.00	1	1.00	1	1.00	1	1.00	1	4.00	1.00	0	0.00	0.00	0.00	2.00	1	2.00	2.00	0.00	0.00	0.00		0.00			19748	974	77.78	77.78	86.90	86.90	59.44	59.44	66.67	66.67	12.50	12.50
Philippines	PHL			NAT_TOTAL	20200604	3.00	1	2.00	1	2.00	1	4.00	1	1.00	1	1.00	1	1.00	1	4.00	1.00	0	0.00	0.00	0.00	2.00	1	2.00	2.00	0.00	0.00	0.00		0.00			20382	984	77.78	77.78	86.90	86.90	59.44	59.44	66.67	66.67	12.50	12.50
Philippines	PHL			NAT_TOTAL	20200605	3.00	1	2.00	1	2.00	1	4.00	1	1.00	1	1.00	1	1.00	1	4.00	1.00	0	0.00	0.00	0.00	2.00	1	2.00	2.00	0.00	0.00	0.00		0.00			20626	987	77.78	77.78	86.90	86.90	59.44	59.44	66.67	66.67	12.50	12.50
Philippines	PHL			NAT_TOTAL	20200606	3.00	1	2.00	1	2.00	1	4.00	1	1.00	1	1.00	1	1.00	1	4.00	1.00	0	0.00	0.00	0.00	2.00	1	2.00	2.00	0.00	0.00	0.00		0.00			21340	994	77.78	77.78	86.90	86.90	59.44	59.44	66.67	66.67	12.50	12.50
Philippines	PHL			NAT_TOTAL	20200607	3.00	1	2.00	1	2.00	1	4.00	1	1.00	1	1.00	1	1.00	1	4.00	1.00	0	0.00	0.00	0.00	2.00	1	2.00	2.00	0.00	0.00	0.00		0.00			21895	1003	77.78	77.78	86.90	86.90	59.44	59.44	66.67	66.67	12.50	12.50
Philippines	PHL			NAT_TOTAL	20200608	3.00	1	2.00	1	2.00	1	4.00	1	1.00	1	1.00	1	1.00	1	4.00	1.00	0	0.00	0.00	0.00	2.00	1	2.00	2.00	0.00	0.00	0.00		0.00			22474	1011	77.78	77.78	86.90	86.90	59.44	59.44	66.67	66.67	12.50	12.50
Philippines	PHL			NAT_TOTAL	20200609	3.00	1	2.00	1	2.00	1	4.00	1	1.00	1	1.00	1	1.00	1	4.00	1.00	0	0.00	0.00	0.00	2.00	1	2.00	2.00	0.00	0.00	0.00		0.00			22992	1017	77.78	77.78	86.90	86.90	59.44	59.44	66.67	66.67	12.50	12.50
Philippines	PHL			NAT_TOTAL	20200610	3.00	1	2.00	1	2.00	1	4.00	1	1.00	1	1.00	1	1.00	1	4.00	1.00	0	0.00	0.00	0.00	2.00	1	2.00	2.00	0.00	0.00	0.00		0.00			23732	1027	77.78	77.78	86.90	86.90	59.44	59.44	66.67	66.67	12.50	12.50
Philippines	PHL			NAT_TOTAL	20200611	3.00	1	2.00	1	2.00	1	4.00	1	1.00	1	1.00	1	1.00	1	4.00	1.00	0	0.00	0.00	0.00	2.00	1	2.00	2.00	0.00	0.00	0.00		0.00			24175	1036	77.78	77.78	86.90	86.90	59.44	59.44	66.67	66.67	12.50	12.50
Philippines	PHL			NAT_TOTAL	20200612	3.00	1	2.00	1	2.00	1	4.00	1	1.00	1	1.00	1	1.00	1	4.00	1.00	0	0.00	0.00	0.00	2.00	1	2.00	2.00	0.00	0.00	0.00		0.00			24787	1052	77.78	77.78	86.90	86.90	59.44	59.44	66.67	66.67	12.50	12.50
Philippines	PHL			NAT_TOTAL	20200613	3.00	1	2.00	1	2.00	1	4.00	1	1.00	1	1.00	1	1.00	1	4.00	1.00	0	0.00	0.00	0.00	2.00	1	2.00	2.00	0.00	0.00	0.00		0.00			25392	1074	77.78	77.78	86.90	86.90	59.44	59.44	66.67	66.67	12.50	12.50
Philippines	PHL			NAT_TOTAL	20200614	3.00	1	2.00	1	2.00	1	4.00	1	1.00	1	1.00	1	1.00	1	4.00	1.00	0	0.00	0.00	0.00	2.00	1	2.00	2.00	0.00	0.00	0.00		0.00			25930	1088	77.78	77.78	86.90	86.90	59.44	59.44	66.67	66.67	12.50	12.50
Philippines	PHL			NAT_TOTAL	20200615	3.00	1	2.00	1	2.00	1	4.00	1	1.00	1	3.00	0	1.00	1	4.00	1.00	0	0.00	0.00	0.00	2.00	1	2.00	2.00	0.00	0.00	0.00		0.00			26420	1098	83.33	83.33	88.10	88.10	62.78	62.78	70.51	70.51	12.50	12.50
Philippines	PHL			NAT_TOTAL	20200616	3.00	1	2.00	1	2.00	1	4.00	1	1.00	1	3.00	0	1.00	1	4.00	1.00	0	0.00	0.00	0.00	2.00	1	2.00	2.00	0.00	0.00	0.00		0.00			26781	1103	83.33	83.33	88.10	88.10	62.78	62.78	70.51	70.51	12.50	12.50
Philippines	PHL			NAT_TOTAL	20200617	3.00	1	2.00	1	2.00	1	4.00	1	1.00	1	3.00	0	1.00	1	4.00	1.00	0	0.00	0.00	0.00	2.00	1	2.00	2.00	0.00	0.00	0.00		0.00			27238	1108	83.33	83.33	88.10	88.10	62.78	62.78	70.51	70.51	12.50	12.50
Philippines	PHL			NAT_TOTAL	20200618	3.00	1	2.00	1	2.00	1	4.00	1	1.00	1	3.00	0	1.00	1	4.00	1.00	0	0.00	0.00	0.00	2.00	1	2.00	2.00	0.00	0.00	0.00		0.00			27799	1116	83.33	83.33	88.10	88.10	62.78	62.78	70.51	70.51	12.50	12.50
Philippines	PHL			NAT_TOTAL	20200619	3.00	1	2.00	1	2.00	1	4.00	1	1.00	1	3.00	0	1.00	1	4.00	1.00	0	0.00	0.00	0.00	2.00	1	2.00	2.00	0.00	0.00	0.00		0.00			28459	1130	83.33	83.33	88.10	88.10	62.78	62.78	70.51	70.51	12.50	12.50
Philippines	PHL			NAT_TOTAL	20200620	3.00	1	2.00	1	2.00	1	4.00	1	1.00	1	3.00	0	1.00	1	4.00	1.00	0	0.00	0.00	0.00	2.00	1	2.00	2.00	0.00	0.00	0.00		0.00			29400	1150	83.33	83.33	88.10	88.10	62.78	62.78	70.51	70.51	12.50	12.50
Philippines	PHL			NAT_TOTAL	20200621	3.00	1	2.00	1	2.00	1	4.00	1	1.00	1	3.00	0	1.00	1	4.00	1.00	0	0.00	0.00	0.00	2.00	1	2.00	2.00	0.00	0.00	0.00		0.00			30052	1169	83.33	83.33	88.10	88.10	62.78	62.78	70.51	70.51	12.50	12.50
Philippines	PHL			NAT_TOTAL	20200622	3.00	1	2.00	1	2.00	1	4.00	1	1.00	1	3.00	0	1.00	1	4.00	1.00	0	0.00	0.00	0.00	2.00	1	2.00	2.00	0.00	0.00	0.00		0.00			30682	1177	83.33	83.33	88.10	88.10	62.78	62.78	70.51	70.51	12.50	12.50
Philippines	PHL			NAT_TOTAL	20200623	3.00	1	2.00	1	2.00	1	4.00	1	1.00	1	3.00	0	1.00	1	4.00	1.00	0	0.00	0.00	0.00	2.00	1	2.00	2.00	0.00	0.00	0.00		0.00			31825	1186	83.33	83.33	88.10	88.10	62.78	62.78	70.51	70.51	12.50	12.50
Philippines	PHL			NAT_TOTAL	20200624	3.00	1	2.00	1	2.00	1	4.00	1	1.00	1	3.00	0	1.00	1	4.00	1.00	0	0.00	0.00	0.00	2.00	1	2.00	2.00	0.00	0.00	0.00		0.00			32295	1204	83.33	83.33	88.10	88.10	62.78	62.78	70.51	70.51	12.50	12.50
Philippines	PHL			NAT_TOTAL	20200625	3.00	1	2.00	1	2.00	1	4.00	1	1.00	1	3.00	0	1.00	1	4.00	1.00	0	0.00	0.00	0.00	2.00	1	2.00	2.00	0.00	0.00	0.00		0.00			33069	1212	83.33	83.33	88.10	88.10	62.78	62.78	70.51	70.51	12.50	12.50
Philippines	PHL			NAT_TOTAL	20200626	3.00	1	2.00	1	2.00	1	4.00	1	1.00	1	3.00	0	1.00	1	4.00	1.00	0	0.00	0.00	0.00	2.00	1	2.00	2.00	0.00	0.00	0.00		0.00			34073	1224	83.33	83.33	88.10	88.10	62.78	62.78	70.51	70.51	12.50	12.50
Philippines	PHL			NAT_TOTAL	20200627	3.00	1	2.00	1	2.00	1	4.00	1	1.00	1	3.00	0	1.00	1	4.00	1.00	0	0.00	0.00	0.00	2.00	1	2.00	2.00	0.00	0.00	0.00		0.00			34803	1236	83.33	83.33	88.10	88.10	62.78	62.78	70.51	70.51	12.50	12.50
Philippines	PHL			NAT_TOTAL	20200628	3.00	1	2.00	1	2.00	1	4.00	1	1.00	1	3.00	0	1.00	1	4.00	1.00	0	0.00	0.00	0.00	2.00	1	2.00	2.00	0.00	0.00	0.00		0.00			35455	1244	83.33	83.33	88.10	88.10	62.78	62.78	70.51	70.51	12.50	12.50
Philippines	PHL			NAT_TOTAL	20200629	3.00	1	2.00	1	2.00	1	4.00	1	1.00	1	3.00	0	1.00	1	4.00	1.00	0	0.00	0.00	0.00	2.00	1	2.00	2.00	0.00	0.00	0.00		0.00			36438	1255	83.33	83.33	88.10	88.10	62.78	62.78	70.51	70.51	12.50	12.50
Philippines	PHL			NAT_TOTAL	20200630	3.00	1	2.00	1	2.00	1	4.00	1	1.00	1	3.00	0	1.00	1	4.00	1.00	0	0.00	0.00	0.00	2.00	1	2.00	2.00	0.00	0.00	0.00		0.00			37514	1266	83.33	83.33	88.10	88.10	62.78	62.78	70.51	70.51	12.50	12.50
Philippines	PHL			NAT_TOTAL	20200701	3.00	1	2.00	1	2.00	1	4.00	1	1.00	1	3.00	0	1.00	1	4.00	1.00	0	0.00	0.00	0.00	2.00	1	2.00	2.00	0.00	0.00	0.00		0.00			38511	1270	83.33	83.33	88.10	88.10	62.78	62.78	70.51	70.51	12.50	12.50
Philippines	PHL			NAT_TOTAL	20200702	3.00	1	2.00	1	2.00	1	4.00	1	1.00	1	3.00	0	1.00	1	4.00	1.00	0	0.00	0.00	0.00	2.00	1	2.00	2.00	0.00	0.00	0.00		0.00			38805	1274	83.33	83.33	88.10	88.10	62.78	62.78	70.51	70.51	12.50	12.50
Philippines	PHL			NAT_TOTAL	20200703	3.00	1	2.00	1	2.00	1	4.00	1	1.00	1	3.00	0	1.00	1	4.00	1.00	0	1.00	0.00	0.00	2.00	1	3.00	2.00	0.00	0.00	0.00		0.00			40336	1280	83.33	83.33	88.10	88.10	68.33	68.33	73.08	73.08	37.50	37.50
Philippines	PHL			NAT_TOTAL	20200704	3.00	1	2.00	1	2.00	1	4.00	1	1.00	1	3.00	0	1.00	1	4.00	1.00	0	1.00	0.00	0.00	2.00	1	3.00	2.00	0.00	0.00	0.00		0.00			41830	1290	83.33	83.33	88.10	88.10	68.33	68.33	73.08	73.08	37.50	37.50
Philippines	PHL			NAT_TOTAL	20200705	3.00	1	2.00	1	2.00	1	4.00	1	1.00	1	3.00	0	1.00	1	4.00	1.00	0	1.00	0.00	0.00	2.00	1	3.00	2.00	0.00	0.00	0.00		0.00			44254	1297	83.33	83.33	88.10	88.10	68.33	68.33	73.08	73.08	37.50	37.50
Philippines	PHL			NAT_TOTAL	20200706	3.00	1	2.00	1	2.00	1	4.00	1	1.00	1	3.00	0	1.00	1	4.00	1.00	0	1.00	0.00	0.00	2.00	1	3.00	2.00	0.00	0.00	0.00		0.00			46333	1303	83.33	83.33	88.10	88.10	68.33	68.33	73.08	73.08	37.50	37.50
Philippines	PHL			NAT_TOTAL	20200707	3.00	1	2.00	1	2.00	1	4.00	1	1.00	1	3.00	0	1.00	1	3.00	1.00	0	1.00	0.00	0.00	2.00	1	3.00	2.00	0.00	0.00	0.00		0.00			47873	1309	80.56	80.56	84.52	84.52	66.67	66.67	71.15	71.15	37.50	37.50
Philippines	PHL			NAT_TOTAL	20200708	3.00	1	2.00	1	2.00	1	4.00	1	1.00	1	3.00	0	1.00	1	3.00	1.00	0	1.00	0.00	0.00	2.00	1	3.00	2.00	0.00	0.00	0.00		0.00			50359	1314	80.56	80.56	84.52	84.52	66.67	66.67	71.15	71.15	37.50	37.50
Philippines	PHL			NAT_TOTAL	20200709	3.00	1	2.00	1	2.00	1	4.00	1	1.00	1	3.00	0	1.00	1	3.00	1.00	0	1.00	0.00	0.00	2.00	1	3.00	2.00	0.00	0.00	0.00		0.00			51754	1314	80.56	80.56	84.52	84.52	66.67	66.67	71.15	71.15	37.50	37.50
Philippines	PHL			NAT_TOTAL	20200710	3.00	1	2.00	1	2.00	1	4.00	1	1.00	1	3.00	0	1.00	1	3.00	1.00	0	1.00	0.00	0.00	2.00	1	3.00	2.00	0.00	0.00	0.00		0.00			52914	1360	80.56	80.56	84.52	84.52	66.67	66.67	71.15	71.15	37.50	37.50
Philippines	PHL			NAT_TOTAL	20200711	3.00	1	2.00	1	2.00	1	4.00	1	1.00	1	3.00	0	1.00	1	3.00	1.00	0	1.00	0.00	0.00	2.00	1	3.00	2.00	0.00	0.00	0.00		0.00			54222	1372	80.56	80.56	84.52	84.52	66.67	66.67	71.15	71.15	37.50	37.50
Philippines	PHL			NAT_TOTAL	20200712	3.00	1	2.00	1	2.00	1	4.00	1	1.00	1	3.00	0	1.00	1	3.00	1.00	0	1.00	0.00	0.00	2.00	1	3.00	2.00	0.00	0.00	0.00		0.00			56259	1534	80.56	80.56	84.52	84.52	66.67	66.67	71.15	71.15	37.50	37.50
Philippines	PHL			NAT_TOTAL	20200713	3.00	1	2.00	1	2.00	1	4.00	1	1.00	1	3.00	0	1.00	1	3.00	1.00	0	1.00	0.00	0.00	2.00	1	3.00	2.00	0.00	0.00	0.00		0.00			57006	1599	80.56	80.56	84.52	84.52	66.67	66.67	71.15	71.15	37.50	37.50
Philippines	PHL			NAT_TOTAL	20200714	3.00	1	2.00	1	2.00	1	4.00	1	1.00	1	3.00	0	1.00	1	3.00	1.00	0	1.00	0.00	0.00	2.00	1	3.00	2.00	0.00	0.00	0.00		0.00			57545	1603	80.56	80.56	84.52	84.52	66.67	66.67	71.15	71.15	37.50	37.50
Philippines	PHL			NAT_TOTAL	20200715	3.00	1	2.00	1	2.00	1	4.00	1	1.00	1	3.00	0	1.00	1	3.00	1.00	0	1.00	0.00	0.00	2.00	1	3.00	2.00	0.00	0.00	0.00		0.00			58850	1614	80.56	80.56	84.52	84.52	66.67	66.67	71.15	71.15	37.50	37.50
Philippines	PHL			NAT_TOTAL	20200716	3.00	1	2.00	1	2.00	1	4.00	1	1.00	1	3.00	0	1.00	1	3.00	1.00	0	1.00	0.00	0.00	2.00	1	3.00	2.00	0.00	0.00	0.00		0.00			61266	1643	80.56	80.56	84.52	84.52	66.67	66.67	71.15	71.15	37.50	37.50
Philippines	PHL			NAT_TOTAL	20200717	3.00	1	2.00	1	2.00	1	4.00	1	1.00	1	3.00	0	1.00	1	3.00	1.00	0	1.00	0.00	0.00	2.00	1	3.00	2.00	0.00	0.00	0.00		0.00			63001	1660	80.56	80.56	84.52	84.52	66.67	66.67	71.15	71.15	37.50	37.50
Philippines	PHL			NAT_TOTAL	20200718	3.00	1	2.00	1	2.00	1	4.00	1	1.00	1	3.00	0	1.00	1	3.00	1.00	0	1.00	0.00	0.00	2.00	1	3.00	2.00	0.00	0.00	0.00		0.00			65304	1773	80.56	80.56	84.52	84.52	66.67	66.67	71.15	71.15	37.50	37.50
Philippines	PHL			NAT_TOTAL	20200719	3.00	1	2.00	1	2.00	1	4.00	1	1.00	1	3.00	0	1.00	1	3.00	1.00	0	1.00	0.00	0.00	2.00	1	3.00	2.00	0.00	0.00	0.00		0.00			67456	1831	80.56	80.56	84.52	84.52	66.67	66.67	71.15	71.15	37.50	37.50
Philippines	PHL			NAT_TOTAL	20200720	3.00	1	2.00	1	2.00	1	4.00	1	1.00	1	3.00	0	1.00	1	3.00	1.00	0	1.00	0.00	0.00	2.00	1	3.00	2.00	0.00	0.00	0.00		0.00			68898	1835	80.56	80.56	84.52	84.52	66.67	66.67	71.15	71.15	37.50	37.50
Philippines	PHL			NAT_TOTAL	20200721	3.00	1	2.00	1	2.00	1	4.00	1	1.00	1	3.00	0	1.00	1	3.00	1.00	0	1.00	0.00	0.00	2.00	1	3.00	2.00	0.00	0.00	0.00		0.00			70764	1837	80.56	80.56	84.52	84.52	66.67	66.67	71.15	71.15	37.50	37.50
Philippines	PHL			NAT_TOTAL	20200722	3.00	1	2.00	1	2.00	1	4.00	1	1.00	1	3.00	0	1.00	1	3.00	1.00	0	1.00	0.00	0.00	2.00	1	3.00	2.00	0.00	0.00	3.00	1	0.00			72269	1843	80.56	80.56	84.52	84.52	71.67	71.67	76.92	76.92	37.50	37.50
Philippines	PHL			NAT_TOTAL	20200723	3.00	1	2.00	1	2.00	1	4.00	1	1.00	1	2.00	0	1.00	1	3.00	0.00		1.00	0.00	0.00	2.00	1	2.00	2.00	0.00	0.00	3.00	1	0.00			74390	1871	76.85	76.85	83.33	83.33	65.56	65.56	71.79	71.79	25.00	25.00
Philippines	PHL			NAT_TOTAL	20200724	3.00	1	2.00	1	2.00	1	4.00	1	1.00	1	2.00	0	1.00	1	3.00	0.00		1.00	0.00	0.00	2.00	1	2.00	2.00	0.00	0.00	3.00	1	0.00			76444	1879	76.85	76.85	83.33	83.33	65.56	65.56	71.79	71.79	25.00	25.00
Philippines	PHL			NAT_TOTAL	20200725	3.00	1	2.00	1	2.00	1	4.00	1	1.00	1	2.00	0	1.00	1	3.00	0.00		1.00	0.00	0.00	2.00	1	2.00	2.00	0.00	0.00	3.00	1	0.00			78412	1897	76.85	76.85	83.33	83.33	65.56	65.56	71.79	71.79	25.00	25.00
Philippines	PHL			NAT_TOTAL	20200726	3.00	1	2.00	1	2.00	1	4.00	1	1.00	1	2.00	0	1.00	1	3.00	0.00		1.00	0.00	0.00	2.00	1	2.00	2.00	0.00	0.00	3.00	1	0.00			80448	1932	76.85	76.85	83.33	83.33	65.56	65.56	71.79	71.79	25.00	25.00
Philippines	PHL			NAT_TOTAL	20200727	3.00	1	2.00	1	2.00	1	4.00	1	1.00	1	2.00	0	1.00	1	3.00	0.00		1.00	0.00	0.00	2.00	1	2.00	2.00	0.00	0.00	3.00	1	0.00			82040	1945	76.85	76.85	83.33	83.33	65.56	65.56	71.79	71.79	25.00	25.00
Philippines	PHL			NAT_TOTAL	20200728	3.00	1	2.00	1	2.00	1	4.00	1	1.00	1	2.00	0	1.00	1	3.00	0.00		1.00	0.00	0.00	2.00	1	2.00	2.00	0.00	0.00	3.00	1	0.00			83673	1947	76.85	76.85	83.33	83.33	65.56	65.56	71.79	71.79	25.00	25.00
Philippines	PHL			NAT_TOTAL	20200729	3.00	1	2.00	1	2.00	1	4.00	1	1.00	1	2.00	0	1.00	1	3.00	0.00		1.00	0.00	0.00	2.00	1	2.00	2.00	0.00	0.00	3.00	1	0.00			85486	1962	76.85	76.85	83.33	83.33	65.56	65.56	71.79	71.79	25.00	25.00
Philippines	PHL			NAT_TOTAL	20200730	3.00	1	2.00	1	2.00	1	4.00	1	1.00	1	2.00	0	1.00	1	3.00	0.00		1.00	0.00	0.00	2.00	1	2.00	2.00	0.00	0.00	3.00	1	0.00			89374	1983	76.85	76.85	83.33	83.33	65.56	65.56	71.79	71.79	25.00	25.00
Philippines	PHL			NAT_TOTAL	20200731	3.00	1	2.00	1	2.00	1	4.00	1	1.00	1	2.00	0	1.00	1	3.00	0.00		1.00	0.00	0.00	2.00	1	2.00	2.00	0.00	400000000.00	3.00	1	0.00			93354	2023	76.85	76.85	83.33	83.33	65.56	65.56	71.79	71.79	25.00	25.00
Philippines	PHL			NAT_TOTAL	20200801	3.00	1	2.00	1	2.00	1	4.00	1	1.00	1	2.00	0	1.00	1	3.00	0.00		1.00	0.00	0.00	2.00	1	2.00	2.00	0.00	0.00	3.00	1	0.00			98232	2039	76.85	76.85	83.33	83.33	65.56	65.56	71.79	71.79	25.00	25.00
Philippines	PHL			NAT_TOTAL	20200802	3.00	1	2.00	1	2.00	1	4.00	1	1.00	1	2.00	0	1.00	1	3.00	0.00		1.00	0.00	0.00	2.00	1	2.00	2.00	0.00	0.00	3.00	1	0.00			103185	2059	76.85	76.85	83.33	83.33	65.56	65.56	71.79	71.79	25.00	25.00
Philippines	PHL			NAT_TOTAL	20200803	3.00	1	2.00	1	2.00	1	4.00	1	2.00	0	2.00	0	1.00	1	3.00	0.00		1.00	0.00	0.00	2.00	1	2.00	2.00	0.00	0.00	3.00	1	0.00			106330	2104	79.63	79.63	83.33	83.33	67.22	67.22	73.72	73.72	25.00	25.00
Philippines	PHL			NAT_TOTAL	20200804	3.00	1	2.00	1	2.00	1	4.00	1	2.00	0	2.00	0	1.00	1	3.00	0.00		1.00	0.00	0.00	2.00	1	2.00	2.00	0.00	0.00	3.00	1	0.00			112593	2115	79.63	79.63	83.33	83.33	67.22	67.22	73.72	73.72	25.00	25.00
Philippines	PHL			NAT_TOTAL	20200805	3.00	1	2.00	1	2.00	1	4.00	1	2.00	0	2.00	0	1.00	1	3.00	0.00		1.00	0.00	0.00	2.00	1	2.00	2.00	0.00	0.00	3.00	1	0.00			115980	2123	79.63	79.63	83.33	83.33	67.22	67.22	73.72	73.72	25.00	25.00
Philippines	PHL			NAT_TOTAL	20200806	3.00	1	2.00	1	2.00	1	4.00	1	2.00	0	2.00	0	1.00	1	3.00	0.00		1.00	0.00	0.00	2.00	1	2.00	2.00	0.00	0.00	3.00	1	0.00			119460	2150	79.63	79.63	83.33	83.33	67.22	67.22	73.72	73.72	25.00	25.00
Philippines	PHL			NAT_TOTAL	20200807	3.00	1	2.00	1	2.00	1	4.00	1	2.00	0	2.00	0	1.00	1	3.00	0.00		1.00	0.00	0.00	2.00	1	2.00	2.00	0.00	0.00	3.00	1	0.00			122754	2168	79.63	79.63	83.33	83.33	67.22	67.22	73.72	73.72	25.00	25.00
Philippines	PHL			NAT_TOTAL	20200808	3.00	1	2.00	1	2.00	1	4.00	1	2.00	0	2.00	0	1.00	1	3.00	0.00		1.00	0.00	0.00	2.00	1	2.00	2.00	0.00	0.00	3.00	1	0.00			126885	2209	79.63	79.63	83.33	83.33	67.22	67.22	73.72	73.72	25.00	25.00
Philippines	PHL			NAT_TOTAL	20200809	3.00	1	2.00	1	2.00	1	4.00	1	2.00	0	2.00	0	1.00	1	3.00	0.00		1.00	0.00	0.00	2.00	1	2.00	2.00	0.00	0.00	3.00	1	0.00			129913	2270	79.63	79.63	83.33	83.33	67.22	67.22	73.72	73.72	25.00	25.00
Philippines	PHL			NAT_TOTAL	20200810	3.00	1	2.00	1	2.00	1	4.00	1	2.00	0	2.00	0	1.00	1	3.00	0.00		1.00	0.00	0.00	2.00	1	2.00	2.00	0.00	0.00	3.00	1	0.00			136638	2294	79.63	79.63	83.33	83.33	67.22	67.22	73.72	73.72	25.00	25.00
Philippines	PHL			NAT_TOTAL	20200811	3.00	1	2.00	1	2.00	1	4.00	1	2.00	0	2.00	0	1.00	1	3.00	0.00		1.00	0.00	0.00	2.00	1	2.00	2.00	0.00	0.00	3.00	1	0.00			139538	2312	79.63	79.63	83.33	83.33	67.22	67.22	73.72	73.72	25.00	25.00
Philippines	PHL			NAT_TOTAL	20200812	3.00	1	2.00	1	2.00	1	4.00	1	2.00	0	2.00	0	1.00	1	3.00	0.00		1.00	0.00	0.00	2.00	1	2.00	2.00	0.00	0.00	3.00	1	0.00			143749	2404	79.63	79.63	83.33	83.33	67.22	67.22	73.72	73.72	25.00	25.00
Philippines	PHL			NAT_TOTAL	20200813	3.00	1	2.00	1	2.00	1	4.00	1	2.00	0	2.00	0	1.00	1	3.00	0.00		1.00	0.00	0.00	2.00	1	2.00	2.00	0.00	0.00	3.00	1	0.00			147526	2426	79.63	79.63	83.33	83.33	67.22	67.22	73.72	73.72	25.00	25.00
Philippines	PHL			NAT_TOTAL	20200814	3.00	1	2.00	1	2.00	1	4.00	1	2.00	0	2.00	0	1.00	1	3.00	0.00		1.00	0.00	0.00	2.00	1	2.00	2.00	0.00	0.00	3.00	1	0.00			153660	2442	79.63	79.63	83.33	83.33	67.22	67.22	73.72	73.72	25.00	25.00
Philippines	PHL			NAT_TOTAL	20200815	3.00	1	2.00	1	2.00	0	4.00	1	2.00	0	2.00	0	1.00	1	3.00	0.00		1.00	0.00	0.00	2.00	1	2.00	2.00	0.00	0.00	3.00	1	0.00			157918	2600	76.85	76.85	83.33	83.33	65.56	65.56	71.79	71.79	25.00	25.00
Philippines	PHL			NAT_TOTAL	20200816	3.00	1	2.00	1	2.00	0	4.00	1	2.00	0	2.00	0	1.00	1	3.00	0.00		1.00	0.00	0.00	2.00	1	2.00	2.00	0.00	0.00	3.00	1	0.00			161253	2665	76.85	76.85	83.33	83.33	65.56	65.56	71.79	71.79	25.00	25.00
Philippines	PHL			NAT_TOTAL	20200817	3.00	1	2.00	1	2.00	0	4.00	1	2.00	0	2.00	0	1.00	1	3.00	0.00		1.00	0.00	0.00	2.00	1	2.00	2.00	0.00	0.00	3.00	1	0.00			164474	2681	76.85	76.85	83.33	83.33	65.56	65.56	71.79	71.79	25.00	25.00
Philippines	PHL			NAT_TOTAL	20200818	3.00	1	2.00	1	2.00	0	4.00	0	2.00	0	2.00	0	1.00	1	3.00	0.00		1.00	0.00	0.00	2.00	1	2.00	2.00	0.00	0.00	3.00	1	0.00			169213	2687	75.46	75.46	80.48	80.48	64.72	64.72	70.83	70.83	25.00	25.00
Philippines	PHL			NAT_TOTAL	20200819	3.00	1	2.00	1	2.00	0	4.00	0	2.00	0	1.00	0	1.00	1	3.00	0.00		1.00	0.00	0.00	2.00	1	2.00	2.00	0.00	0.00	3.00	1	0.00			173774	2795	71.76	71.76	80.48	80.48	62.50	62.50	68.27	68.27	25.00	25.00
Philippines	PHL			NAT_TOTAL	20200820	3.00	1	2.00	1	2.00	0	4.00	0	2.00	0	1.00	0	1.00	1	3.00	0.00		1.00	0.00	0.00	2.00	1	2.00	2.00	0.00	0.00	3.00	1	0.00			178022	2883	71.76	71.76	80.48	80.48	62.50	62.50	68.27	68.27	25.00	25.00
Philippines	PHL			NAT_TOTAL	20200821	3.00	1	2.00	1	2.00	0	4.00	0	2.00	0	1.00	0	1.00	1	3.00	0.00		1.00	0.00	0.00	2.00	1	2.00	2.00	0.00	0.00	3.00	1	0.00			182365	2940	71.76	71.76	80.48	80.48	62.50	62.50	68.27	68.27	25.00	25.00
Philippines	PHL			NAT_TOTAL	20200822	3.00	1	2.00	1	2.00	0	4.00	0	2.00	0	1.00	0	1.00	1	3.00	0.00		1.00	0.00	0.00	2.00	1	2.00	2.00	0.00	0.00	3.00	1	0.00			187249	2966	71.76	71.76	80.48	80.48	62.50	62.50	68.27	68.27	25.00	25.00
Philippines	PHL			NAT_TOTAL	20200823	3.00	1	2.00	1	2.00	0	4.00	0	2.00	0	1.00	0	1.00	1	3.00	0.00		1.00	0.00	0.00	2.00	1	2.00	2.00	0.00	0.00	3.00	1	0.00			189601	2998	71.76	71.76	80.48	80.48	62.50	62.50	68.27	68.27	25.00	25.00
Philippines	PHL			NAT_TOTAL	20200824	3.00	1	2.00	1	2.00	0	4.00	0	2.00	0	1.00	0	1.00	1	3.00	0.00		1.00	0.00	0.00	2.00	1	2.00	2.00	0.00	0.00	3.00	1	0.00			194252	3010	71.76	71.76	80.48	80.48	62.50	62.50	68.27	68.27	25.00	25.00
Philippines	PHL			NAT_TOTAL	20200825	3.00	1	2.00	1	2.00	0	4.00	0	2.00	0	1.00	0	1.00	1	2.00	0.00		1.00	0.00	0.00	2.00	1	2.00	2.00	0.00	0.00	3.00	1	0.00			197164	3038	68.98	68.98	76.90	76.90	60.83	60.83	66.35	66.35	25.00	25.00
Philippines	PHL			NAT_TOTAL	20200826	3.00	1	2.00	1	2.00	0	4.00	0	2.00	0	1.00	0	1.00	1	2.00	0.00		1.00	0.00	0.00	2.00	1	2.00	2.00	0.00	0.00	3.00	1	0.00			202361	3137	68.98	68.98	76.90	76.90	60.83	60.83	66.35	66.35	25.00	25.00
Philippines	PHL			NAT_TOTAL	20200827	3.00	1	2.00	1	2.00	0	4.00	0	2.00	0	1.00	0	1.00	1	2.00	0.00		1.00	0.00	0.00	2.00	1	2.00	2.00	0.00	0.00	3.00	1	0.00			205581	3234	68.98	68.98	76.90	76.90	60.83	60.83	66.35	66.35	25.00	25.00
Philippines	PHL			NAT_TOTAL	20200828	3.00	1	2.00	1	2.00	0	4.00	0	2.00	0	1.00	0	1.00	1	2.00	0.00		1.00	0.00	0.00	2.00	1	2.00	2.00	0.00	0.00	3.00	1	0.00			209544	3325	68.98	68.98	76.90	76.90	60.83	60.83	66.35	66.35	25.00	25.00
Philippines	PHL			NAT_TOTAL	20200829	3.00	1	2.00	1	2.00	0	4.00	0	2.00	0	1.00	0	1.00	1	2.00	0.00		1.00	0.00	0.00	2.00	1	2.00	2.00	0.00	0.00	3.00	1	0.00			213131	3419	68.98	68.98	76.90	76.90	60.83	60.83	66.35	66.35	25.00	25.00
Philippines	PHL			NAT_TOTAL	20200830	3.00	1	2.00	1	2.00	0	4.00	0	2.00	0	1.00	0	1.00	1	2.00	0.00		1.00	0.00	0.00	2.00	1	2.00	2.00	0.00	0.00	3.00	1	0.00			217396	3520	68.98	68.98	76.90	76.90	60.83	60.83	66.35	66.35	25.00	25.00
Philippines	PHL			NAT_TOTAL	20200831	3.00	1	2.00	1	2.00	0	4.00	0	2.00	0	1.00	0	1.00	1	2.00	0.00		1.00	0.00	0.00	2.00	1	2.00	2.00	0.00	0.00	3.00	1	0.00			220819	3558	68.98	68.98	76.90	76.90	60.83	60.83	66.35	66.35	25.00	25.00
Philippines	PHL			NAT_TOTAL	20200901	3.00	1	2.00	1	2.00	0	4.00	0	2.00	0	1.00	0	1.00	1	2.00	0.00		1.00	0.00	0.00	2.00	1	2.00	2.00	0.00	0.00	3.00	1	0.00			224264	3597	68.98	68.98	76.90	76.90	60.83	60.83	66.35	66.35	25.00	25.00
Philippines	PHL			NAT_TOTAL	20200902	3.00	1	2.00	1	2.00	0	4.00	0	2.00	0	1.00	0	1.00	1	2.00	0.00		1.00	0.00	0.00	2.00	1	2.00	2.00	0.00	0.00	3.00	1	0.00			226440	3623	68.98	68.98	76.90	76.90	60.83	60.83	66.35	66.35	25.00	25.00
Philippines	PHL			NAT_TOTAL	20200903	3.00	1	2.00	1	2.00	0	4.00	0	2.00	0	1.00	0	1.00	1	2.00	0.00		1.00	0.00	0.00	2.00	1	2.00	2.00	0.00	0.00	3.00	1	0.00			228403	3688	68.98	68.98	76.90	76.90	60.83	60.83	66.35	66.35	25.00	25.00
Philippines	PHL			NAT_TOTAL	20200904	3.00	1	2.00	1	2.00	0	4.00	0	2.00	0	1.00	0	1.00	1	2.00	0.00		1.00	0.00	0.00	2.00	1	2.00	2.00	0.00	0.00	3.00	1	0.00			232072	3737	68.98	68.98	76.90	76.90	60.83	60.83	66.35	66.35	25.00	25.00
Philippines	PHL			NAT_TOTAL	20200905	3.00	1	2.00	1	2.00	0	4.00	0	2.00	0	1.00	0	1.00	1	2.00	0.00		1.00	0.00	0.00	2.00	1	2.00	2.00	0.00	0.00	3.00	1	0.00			234570	3790	68.98	68.98	76.90	76.90	60.83	60.83	66.35	66.35	25.00	25.00
Philippines	PHL			NAT_TOTAL	20200906	3.00	1	2.00	1	2.00	0	4.00	0	2.00	0	1.00	0	1.00	1	2.00	0.00		1.00	0.00	0.00	2.00	1	2.00	2.00	0.00	0.00	3.00	1	0.00			237365	3875	68.98	68.98	76.90	76.90	60.83	60.83	66.35	66.35	25.00	25.00
Philippines	PHL			NAT_TOTAL	20200907	3.00	1	2.00	1	2.00	0	4.00	0	2.00	0	1.00	0	1.00	1	2.00	0.00		1.00	0.00	0.00	2.00	1	2.00	2.00	0.00	0.00	3.00	1	0.00			238727	3890	68.98	68.98	76.90	76.90	60.83	60.83	66.35	66.35	25.00	25.00
Philippines	PHL			NAT_TOTAL	20200908	3.00	1	2.00	1	2.00	0	4.00	0	2.00	0	1.00	0	1.00	1	2.00	0.00		1.00	0.00	0.00	2.00	1	2.00	2.00	0.00	0.00	3.00	1	0.00			241987	3916	68.98	68.98	76.90	76.90	60.83	60.83	66.35	66.35	25.00	25.00
Philippines	PHL			NAT_TOTAL	20200909	3.00	1	2.00	1	2.00	0	4.00	0	2.00	0	1.00	0	1.00	1	2.00	0.00		1.00	0.00	0.00	2.00	1	2.00	2.00	0.00	0.00	3.00	1	0.00			245143	3986	68.98	68.98	76.90	76.90	60.83	60.83	66.35	66.35	25.00	25.00
Philippines	PHL			NAT_TOTAL	20200910	3.00	1	2.00	1	2.00	0	4.00	0	2.00	0	1.00	0	1.00	1	2.00	0.00		1.00	0.00	0.00	2.00	1	2.00	2.00	0.00	0.00	3.00	1	0.00			248947	4066	68.98	68.98	76.90	76.90	60.83	60.83	66.35	66.35	25.00	25.00
Philippines	PHL			NAT_TOTAL	20200911	3.00	1	2.00	1	2.00	0	4.00	0	2.00	0	1.00	0	1.00	1	2.00	1.00	1	2.00	1600000000.00	0.00	2.00	1	2.00	2.00	630000000.00	0.00	3.00	1	0.00			252964	4108	68.98	68.98	76.90	76.90	67.50	67.50	66.35	66.35	75.00	75.00
Philippines	PHL			NAT_TOTAL	20200912	3.00	1	2.00	1	2.00	0	4.00	0	2.00	0	1.00	0	1.00	1	2.00	1.00	1	2.00	0.00	0.00	2.00	1	2.00	2.00	0.00	0.00	3.00	1	0.00			257863	4292	68.98	68.98	76.90	76.90	67.50	67.50	66.35	66.35	75.00	75.00
Philippines	PHL			NAT_TOTAL	20200913	3.00	1	2.00	1	2.00	0	4.00	0	2.00	0	1.00	0	1.00	1	2.00	1.00	1	2.00	0.00	0.00	2.00	1	2.00	2.00	0.00	0.00	3.00	1	0.00			261216	4371	68.98	68.98	76.90	76.90	67.50	67.50	66.35	66.35	75.00	75.00
Philippines	PHL			NAT_TOTAL	20200914	3.00	1	2.00	1	2.00	0	4.00	0	2.00	0	1.00	0	1.00	1	2.00	1.00	1	2.00	0.00	0.00	2.00	1	2.00	2.00	0.00	0.00	3.00	1	0.00			265888	4630	68.98	68.98	76.90	76.90	67.50	67.50	66.35	66.35	75.00	75.00
Philippines	PHL			NAT_TOTAL	20200915	3.00	1	2.00	1	2.00	0	4.00	0	2.00	0	1.00	0	1.00	1	2.00	1.00	1	2.00	0.00	0.00	2.00	1	2.00	2.00	0.00	0.00	3.00	1	0.00			269407	4663	68.98	68.98	76.90	76.90	67.50	67.50	66.35	66.35	75.00	75.00
Philippines	PHL			NAT_TOTAL	20200916	3.00	1	2.00	1	2.00	0	4.00	0	2.00	0	1.00	0	1.00	1	2.00	1.00	1	2.00	0.00	0.00	2.00	1	2.00	2.00	0.00	0.00	3.00	1	0.00			272934	4732	68.98	68.98	76.90	76.90	67.50	67.50	66.35	66.35	75.00	75.00
Philippines	PHL			NAT_TOTAL	20200917	3.00	1	2.00	1	2.00	0	4.00	0	2.00	0	1.00	0	1.00	1	2.00	1.00	1	2.00	0.00	0.00	2.00	1	2.00	2.00	0.00	0.00	3.00	1	0.00			276289	4785	68.98	68.98	76.90	76.90	67.50	67.50	66.35	66.35	75.00	75.00
Philippines	PHL			NAT_TOTAL	20200918	3.00	1	2.00	1	2.00	0	4.00	0	2.00	0	1.00	0	1.00	1	2.00	1.00	1	2.00	0.00	0.00	2.00	1	2.00	2.00	0.00	0.00	3.00	1	0.00			279526	4830	68.98	68.98	76.90	76.90	67.50	67.50	66.35	66.35	75.00	75.00
Philippines	PHL			NAT_TOTAL	20200919	3.00	1	2.00	1	2.00	0	4.00	0	2.00	0	1.00	0	1.00	1	2.00	1.00	1	2.00	0.00	0.00	2.00	1	2.00	2.00	0.00	0.00	3.00	1	0.00			283460	4930	68.98	68.98	76.90	76.90	67.50	67.50	66.35	66.35	75.00	75.00
Philippines	PHL			NAT_TOTAL	20200920	3.00	1	2.00	1	2.00	0	4.00	0	2.00	0	1.00	0	1.00	1	2.00	1.00	1	2.00	0.00	0.00	2.00	1	2.00	2.00	0.00	0.00	3.00	1	0.00			286743	4984	68.98	68.98	76.90	76.90	67.50	67.50	66.35	66.35	75.00	75.00
Philippines	PHL			NAT_TOTAL	20200921	3.00	1	2.00	0	2.00	0	4.00	0	2.00	0	1.00	0	1.00	1	2.00	1.00	1	2.00	0.00	0.00	2.00	1	2.00	2.00	0.00	0.00	3.00	1	0.00			290190	4999	67.13	67.13	73.33	73.33	66.39	66.39	65.06	65.06	75.00	75.00
Philippines	PHL			NAT_TOTAL	20200922	3.00	1	2.00	0	2.00	0	4.00	0	2.00	0	1.00	0	1.00	1	2.00	1.00	1	2.00	0.00	0.00	2.00	1	2.00	2.00	0.00	0.00	3.00	1	0.00			291789	5049	67.13	67.13	73.33	73.33	66.39	66.39	65.06	65.06	75.00	75.00
Philippines	PHL			NAT_TOTAL	20200923	3.00	1	2.00	0	2.00	0	4.00	0	2.00	0	1.00	0	1.00	1	2.00	1.00	1	2.00	0.00	0.00	2.00	1	2.00	2.00	0.00	0.00	3.00	1	0.00			294591	5091	67.13	67.13	73.33	73.33	66.39	66.39	65.06	65.06	75.00	75.00
Philippines	PHL			NAT_TOTAL	20200924	3.00	1	2.00	0	2.00	0	4.00	0	2.00	0	1.00	0	1.00	1	2.00	1.00	1	2.00	0.00	0.00	2.00	1	2.00	2.00	0.00	0.00	3.00	1	0.00			296755	5127	67.13	67.13	73.33	73.33	66.39	66.39	65.06	65.06	75.00	75.00
Philippines	PHL			NAT_TOTAL	20200925	3.00	1	2.00	0	2.00	0	4.00	0	2.00	0	1.00	0	1.00	1	2.00	1.00	1	2.00	0.00	0.00	2.00	1	2.00	2.00	0.00	0.00	3.00	1	0.00			299361	5196	67.13	67.13	73.33	73.33	66.39	66.39	65.06	65.06	75.00	75.00
Philippines	PHL			NAT_TOTAL	20200926	3.00	1	2.00	0	2.00	0	4.00	0	2.00	0	1.00	0	1.00	1	2.00	1.00	1	2.00	0.00	0.00	2.00	1	2.00	2.00	0.00	0.00	3.00	1	0.00			301256	5284	67.13	67.13	73.33	73.33	66.39	66.39	65.06	65.06	75.00	75.00
Philippines	PHL			NAT_TOTAL	20200927	3.00	1	2.00	0	2.00	0	4.00	0	2.00	0	1.00	0	1.00	1	2.00	1.00	1	2.00	0.00	0.00	2.00	1	2.00	2.00	0.00	0.00	3.00	1	0.00			304226	5344	67.13	67.13	73.33	73.33	66.39	66.39	65.06	65.06	75.00	75.00
Philippines	PHL			NAT_TOTAL	20200928	3.00	1	2.00	0	2.00	0	4.00	0	2.00	0	1.00	0	1.00	1	2.00	1.00	1	2.00	0.00	0.00	2.00	1	2.00	2.00	0.00	0.00	3.00	1	0.00			307288	5381	67.13	67.13	73.33	73.33	66.39	66.39	65.06	65.06	75.00	75.00
Philippines	PHL			NAT_TOTAL	20200929	3.00	1	2.00	0	2.00	0	4.00	0	2.00	0	1.00	0	1.00	1	2.00	1.00	1	2.00	0.00	0.00	2.00	1	2.00	2.00	0.00	0.00	3.00	1	0.00			309303	5448	67.13	67.13	73.33	73.33	66.39	66.39	65.06	65.06	75.00	75.00
Philippines	PHL			NAT_TOTAL	20200930	3.00	1	2.00	0	2.00	0	4.00	0	2.00	0	1.00	0	1.00	1	2.00	1.00	1	2.00	0.00	0.00	2.00	1	2.00	2.00	0.00	0.00	3.00	1	0.00			311694	5504	67.13	67.13	73.33	73.33	66.39	66.39	65.06	65.06	75.00	75.00
Philippines	PHL			NAT_TOTAL	20201001	3.00	1	2.00	0	2.00	0	4.00	0	2.00	0	2.00	0	1.00	1	2.00	1.00	1	2.00	0.00	0.00	2.00	1	2.00	2.00	0.00	0.00	3.00	1	0.00			314079	5562	70.83	70.83	73.33	73.33	68.61	68.61	67.63	67.63	75.00	75.00
Philippines	PHL			NAT_TOTAL	20201002	3.00	1	2.00	0	2.00	0	4.00	0	2.00	0	2.00	0	1.00	1	2.00	1.00	1	2.00	0.00	0.00	2.00	1	2.00	2.00	0.00	0.00	3.00	1	0.00			316678	5616	70.83	70.83	73.33	73.33	68.61	68.61	67.63	67.63	75.00	75.00
Philippines	PHL			NAT_TOTAL	20201003	3.00	1	2.00	0	2.00	0	4.00	0	2.00	0	2.00	0	1.00	1	2.00	1.00	1	2.00	0.00	0.00	2.00	1	2.00	2.00	0.00	0.00	3.00	1	0.00			319330	5678	70.83	70.83	73.33	73.33	68.61	68.61	67.63	67.63	75.00	75.00
Philippines	PHL			NAT_TOTAL	20201004	3.00	1	2.00	0	2.00	0	4.00	0	2.00	0	2.00	0	1.00	1	2.00	1.00	1	2.00	0.00	0.00	2.00	1	2.00	2.00	0.00	0.00	3.00	1	0.00			322497	5776	70.83	70.83	73.33	73.33	68.61	68.61	67.63	67.63	75.00	75.00
Philippines	PHL			NAT_TOTAL	20201005	3.00	0	2.00	0	2.00	0	4.00	0	2.00	0	2.00	0	1.00	1	2.00	1.00	1	2.00	0.00	0.00	2.00	1	2.00	2.00	0.00	0.00	3.00	1	0.00			324762	5840	68.98	68.98	69.76	69.76	67.50	67.50	66.35	66.35	75.00	75.00
Philippines	PHL			NAT_TOTAL	20201006	3.00	0	2.00	0	2.00	0	4.00	0	2.00	0	2.00	0	1.00	1	2.00	1.00	1	2.00	0.00	0.00	2.00	1	2.00	2.00	0.00	0.00	3.00	1	0.00			326833	5865	68.98	68.98	69.76	69.76	67.50	67.50	66.35	66.35	75.00	75.00
Philippines	PHL			NAT_TOTAL	20201007	3.00	0	2.00	0	2.00	0	4.00	0	2.00	0	2.00	0	1.00	1	2.00	1.00	1	2.00	0.00	0.00	2.00	1	2.00	2.00	0.00	0.00	3.00	1	0.00			329637	5925	68.98	68.98	69.76	69.76	67.50	67.50	66.35	66.35	75.00	75.00
Philippines	PHL			NAT_TOTAL	20201008	3.00	0	2.00	0	2.00	0	4.00	0	2.00	0	2.00	0	1.00	1	2.00	1.00	1	2.00	0.00	0.00	2.00	1	2.00	2.00	0.00	0.00	3.00	1	0.00			331869	6069	68.98	68.98	69.76	69.76	67.50	67.50	66.35	66.35	75.00	75.00
Philippines	PHL			NAT_TOTAL	20201009	3.00	0	2.00	0	2.00	0	4.00	0	2.00	0	2.00	0	1.00	1	2.00	1.00	1	2.00	0.00	0.00	2.00	1	2.00	2.00	0.00	0.00	3.00	1	0.00			334770	6152	68.98	68.98	69.76	69.76	67.50	67.50	66.35	66.35	75.00	75.00
Philippines	PHL			NAT_TOTAL	20201010	3.00	0	2.00	0	2.00	0	4.00	0	2.00	0	2.00	0	1.00	1	2.00	1.00	1	2.00	0.00	0.00	2.00	1	2.00	2.00	0.00	0.00	3.00	1	0.00			336926	6238	68.98	68.98	69.76	69.76	67.50	67.50	66.35	66.35	75.00	75.00
Philippines	PHL			NAT_TOTAL	20201011	3.00	0	2.00	0	2.00	0	4.00	0	2.00	0	2.00	0	1.00	1	2.00	1.00	1	2.00	0.00	0.00	2.00	1	2.00	2.00	0.00	0.00	3.00	1	0.00			339341	6321	68.98	68.98	69.76	69.76	67.50	67.50	66.35	66.35	75.00	75.00
Philippines	PHL			NAT_TOTAL	20201012	3.00	0	2.00	0	2.00	0	4.00	0	2.00	0	2.00	0	1.00	1	2.00	1.00	1	2.00	0.00	0.00	2.00	1	2.00	2.00	0.00	0.00	3.00	1	0.00			342816	6332	68.98	68.98	69.76	69.76	67.50	67.50	66.35	66.35	75.00	75.00
Philippines	PHL			NAT_TOTAL	20201013	3.00	0	2.00	0	2.00	0	4.00	0	2.00	0	2.00	0	1.00	1	2.00	1.00	1	2.00	0.00	0.00	2.00	1	2.00	2.00	0.00	0.00	3.00	1	0.00			344713	6372	68.98	68.98	69.76	69.76	67.50	67.50	66.35	66.35	75.00	75.00
Philippines	PHL			NAT_TOTAL	20201014	3.00	0	2.00	0	2.00	0	4.00	0	2.00	0	2.00	0	1.00	1	2.00	1.00	1	2.00	0.00	0.00	2.00	1	2.00	2.00	0.00	0.00	3.00	1	0.00			346536	6449	68.98	68.98	69.76	69.76	67.50	67.50	66.35	66.35	75.00	75.00
Philippines	PHL			NAT_TOTAL	20201015	3.00	0	2.00	0	2.00	0	4.00	0	2.00	0	2.00	0	1.00	1	2.00	1.00	1	2.00	0.00	0.00	2.00	1	2.00	2.00	0.00	0.00	3.00	1	0.00			348698	6497	68.98	68.98	69.76	69.76	67.50	67.50	66.35	66.35	75.00	75.00
Philippines	PHL			NAT_TOTAL	20201016	3.00	0	2.00	0	2.00	0	4.00	0	2.00	0	2.00	0	1.00	1	2.00	1.00	1	2.00	0.00	0.00	2.00	1	2.00	2.00	0.00	0.00	3.00	1	0.00			351750	6531	68.98	68.98	69.76	69.76	67.50	67.50	66.35	66.35	75.00	75.00
Philippines	PHL			NAT_TOTAL	20201017	3.00	0	2.00	0	2.00	0	4.00	0	2.00	0	2.00	0	1.00	1	2.00	1.00	1	2.00	0.00	0.00	2.00	1	2.00	2.00	0.00	0.00	3.00	1	0.00			354338	6603	68.98	68.98	69.76	69.76	67.50	67.50	66.35	66.35	75.00	75.00
Philippines	PHL			NAT_TOTAL	20201018	3.00	0	2.00	0	2.00	0	4.00	0	2.00	0	2.00	0	1.00	1	2.00	1.00	1	2.00	0.00	0.00	2.00	1	2.00	2.00	0.00	0.00	3.00	1	0.00			356618	6652	68.98	68.98	69.76	69.76	67.50	67.50	66.35	66.35	75.00	75.00
Philippines	PHL			NAT_TOTAL	20201019	3.00	0	2.00	0	2.00	0	4.00	0	2.00	0	2.00	0	1.00	1	2.00	1.00	1	2.00	0.00	0.00	2.00	1	2.00	2.00	0.00	0.00	3.00	1	0.00			359169	6675	68.98	68.98	69.76	69.76	67.50	67.50	66.35	66.35	75.00	75.00
Philippines	PHL			NAT_TOTAL	20201020	3.00	0	2.00	0	2.00	0	4.00	0	2.00	0	2.00	0	1.00	1	2.00	1.00	1	2.00	0.00	0.00	2.00	1	2.00	2.00	0.00	0.00	3.00	1	0.00			360775	6690	68.98	68.98	69.76	69.76	67.50	67.50	66.35	66.35	75.00	75.00
Philippines	PHL			NAT_TOTAL	20201021	3.00	0	2.00	0	2.00	0	4.00	0	2.00	0	2.00	0	1.00	1	2.00	1.00	1	2.00	0.00	0.00	2.00	1	2.00	2.00	0.00	0.00	3.00	1	0.00			362243	6747	68.98	68.98	69.76	69.76	67.50	67.50	66.35	66.35	75.00	75.00
Philippines	PHL			NAT_TOTAL	20201022	3.00	0	2.00	0	2.00	0	4.00	0	2.00	0	2.00	0	1.00	1	2.00	1.00	1	2.00	0.00	0.00	2.00	1	2.00	2.00	0.00	0.00	3.00	1	0.00			363888	6783	68.98	68.98	69.76	69.76	67.50	67.50	66.35	66.35	75.00	75.00
Philippines	PHL			NAT_TOTAL	20201023	3.00	0	2.00	0	2.00	0	4.00	0	2.00	0	2.00	0	1.00	1	2.00	1.00	1	2.00	0.00	0.00	2.00	1	2.00	2.00	0.00	0.00	3.00	1	0.00			365799	6915	68.98	68.98	69.76	69.76	67.50	67.50	66.35	66.35	75.00	75.00
Philippines	PHL			NAT_TOTAL	20201024	3.00	0	2.00	0	2.00	0	4.00	0	2.00	0	2.00	0	1.00	1	2.00	1.00	1	2.00	0.00	0.00	2.00	1	2.00	2.00	0.00	0.00	3.00	1	0.00			367819	6934	68.98	68.98	69.76	69.76	67.50	67.50	66.35	66.35	75.00	75.00
Philippines	PHL			NAT_TOTAL	20201025	3.00	0	2.00	0	2.00	0	4.00	0	2.00	0	2.00	0	1.00	1	2.00	1.00	1	2.00	0.00	0.00	2.00	1	2.00	2.00	0.00	0.00	3.00	1	0.00			370028	6977	68.98	68.98	69.76	69.76	67.50	67.50	66.35	66.35	75.00	75.00
Philippines	PHL			NAT_TOTAL	20201026	3.00	0	2.00	0	2.00	0	4.00	0	2.00	0	2.00	0	1.00	1	2.00	1.00	1	2.00	0.00	0.00	2.00	1	2.00	2.00	0.00	0.00	3.00	1	0.00			371630	7039	68.98	68.98	69.76	69.76	67.50	67.50	66.35	66.35	75.00	75.00
Philippines	PHL			NAT_TOTAL	20201027	3.00	0	2.00	0	2.00	0	4.00	0	2.00	0	2.00	0	1.00	1	2.00	1.00	1	2.00	0.00	0.00	2.00	1	2.00	2.00	0.00	0.00	3.00	1	0.00			373144	7053	68.98	68.98	69.76	69.76	67.50	67.50	66.35	66.35	75.00	75.00
Philippines	PHL			NAT_TOTAL	20201028	3.00	0	2.00	0	2.00	0	4.00	0	2.00	0	2.00	0	1.00	1	2.00	1.00	1	2.00	0.00	0.00	2.00	1	2.00	2.00	0.00	0.00	3.00	1	0.00			375180	7114	68.98	68.98	69.76	69.76	67.50	67.50	66.35	66.35	75.00	75.00
Philippines	PHL			NAT_TOTAL	20201029	3.00	0	2.00	0	2.00	0	4.00	0	2.00	0	2.00	0	1.00	1	2.00	1.00	1	2.00	0.00	0.00	2.00	1	2.00	2.00	0.00	0.00	3.00	1	0.00			376935	7147	68.98	68.98	69.76	69.76	67.50	67.50	66.35	66.35	75.00	75.00
Philippines	PHL			NAT_TOTAL	20201030	3.00	0	2.00	0	2.00	0	4.00	0	2.00	0	2.00	0	1.00	1	2.00	1.00	1	2.00	0.00	0.00	2.00	1	2.00	2.00	0.00	0.00	3.00	1	0.00			378933	7185	68.98	68.98	69.76	69.76	67.50	67.50	66.35	66.35	75.00	75.00
Philippines	PHL			NAT_TOTAL	20201031	3.00	0	2.00	0	2.00	0	4.00	0	2.00	0	2.00	0	1.00	1	2.00	1.00	1	2.00	0.00	0.00	2.00	1	2.00	2.00	0.00	0.00	3.00	1	0.00			380729	7221	68.98	68.98	69.76	69.76	67.50	67.50	66.35	66.35	75.00	75.00
Philippines	PHL			NAT_TOTAL	20201101	3.00	0	2.00	0	2.00	0	4.00	0	2.00	0	2.00	0	1.00	1	2.00	1.00	1	2.00	0.00	0.00	2.00	1	2.00	2.00	0.00	0.00	3.00	1	0.00			383113	7238	68.98	68.98	69.76	69.76	67.50	67.50	66.35	66.35	75.00	75.00
Philippines	PHL			NAT_TOTAL	20201102	3.00	0	2.00	0	2.00	0	4.00	0	2.00	0	2.00	0	1.00	1	2.00	1.00	1	2.00	0.00	0.00	2.00	1	2.00	2.00	0.00	0.00	3.00	1	0.00			385400	7269	68.98	68.98	69.76	69.76	67.50	67.50	66.35	66.35	75.00	75.00
Philippines	PHL			NAT_TOTAL	20201103	3.00	0	2.00	0	2.00	0	4.00	0	2.00	0	2.00	0	1.00	1	2.00	1.00	1	2.00	0.00	0.00	2.00	1	2.00	2.00	0.00	0.00	3.00	1	0.00			387161	7318	68.98	68.98	69.76	69.76	67.50	67.50	66.35	66.35	75.00	75.00
Philippines	PHL			NAT_TOTAL	20201104	3.00	0	2.00	0	2.00	0	4.00	0	2.00	0	2.00	0	1.00	1	2.00	1.00	1	2.00	0.00	0.00	2.00	1	2.00	2.00	0.00	0.00	3.00	1	0.00			388137	7367	68.98	68.98	69.76	69.76	67.50	67.50	66.35	66.35	75.00	75.00
Philippines	PHL			NAT_TOTAL	20201105	3.00	0	2.00	0	2.00	0	4.00	0	2.00	0	2.00	0	1.00	1	2.00	1.00	1	2.00	0.00	0.00	2.00	1	2.00	2.00	0.00	0.00	3.00	1	0.00			389725	7409	68.98	68.98	69.76	69.76	67.50	67.50	66.35	66.35	75.00	75.00
Philippines	PHL			NAT_TOTAL	20201106	3.00	0	2.00	0	2.00	0	4.00	0	2.00	0	2.00	0	1.00	1	2.00	1.00	1	2.00	0.00	0.00	2.00	1	2.00	2.00	0.00	0.00	3.00	1	0.00			391809	7461	68.98	68.98	69.76	69.76	67.50	67.50	66.35	66.35	75.00	75.00
Philippines	PHL			NAT_TOTAL	20201107	3.00	0	2.00	0	2.00	0	4.00	0	2.00	0	2.00	0	1.00	1	2.00	1.00	1	2.00	0.00	0.00	2.00	1	2.00	2.00	0.00	0.00	3.00	1	0.00			393961	7485	68.98	68.98	69.76	69.76	67.50	67.50	66.35	66.35	75.00	75.00
Philippines	PHL			NAT_TOTAL	20201108	3.00	0	2.00	0	2.00	0	4.00	0	2.00	0	2.00	0	1.00	1	2.00	1.00	1	2.00	0.00	0.00	2.00	1	2.00	2.00	0.00	0.00	3.00	1	0.00			396395	7539	68.98	68.98	69.76	69.76	67.50	67.50	66.35	66.35	75.00	75.00
Philippines	PHL			NAT_TOTAL	20201109	3.00	0	2.00	0	2.00	0	4.00	0	2.00	0	2.00	0	1.00	1	2.00	1.00	1	2.00	0.00	0.00	2.00	1	2.00	2.00	0.00	0.00	3.00	1	0.00			398449	7647	68.98	68.98	69.76	69.76	67.50	67.50	66.35	66.35	75.00	75.00
Philippines	PHL			NAT_TOTAL	20201110	3.00	0	2.00	0	2.00	0	4.00	0	2.00	0	2.00	0	1.00	1	2.00	1.00	1	2.00	0.00	0.00	2.00	1	2.00	2.00	0.00	0.00	3.00	1	0.00			399749	7661	68.98	68.98	69.76	69.76	67.50	67.50	66.35	66.35	75.00	75.00
Philippines	PHL			NAT_TOTAL	20201111	3.00	0	2.00	0	2.00	0	4.00	0	2.00	0	2.00	0	1.00	1	2.00	1.00	1	2.00	0.00	0.00	2.00	1	2.00	2.00	0.00	0.00	3.00	1	0.00			401416	7710	68.98	68.98	69.76	69.76	67.50	67.50	66.35	66.35	75.00	75.00
Philippines	PHL			NAT_TOTAL	20201112	3.00	0	2.00	0	2.00	0	4.00	0	2.00	0	2.00	0	1.00	1	2.00	1.00	1	2.00	0.00	0.00	2.00	1	2.00	2.00	0.00	0.00	3.00	1	0.00			402820	7721	68.98	68.98	69.76	69.76	67.50	67.50	66.35	66.35	75.00	75.00
Philippines	PHL			NAT_TOTAL	20201113	3.00	0	2.00	0	2.00	0	4.00	0	2.00	0	2.00	0	1.00	1	2.00	1.00	1	2.00	0.00	0.00	2.00	1	2.00	2.00	0.00	0.00	3.00	1	0.00			404713	7752	68.98	68.98	69.76	69.76	67.50	67.50	66.35	66.35	75.00	75.00
Philippines	PHL			NAT_TOTAL	20201114	3.00	0	2.00	0	2.00	0	4.00	0	2.00	0	2.00	0	1.00	1	2.00	1.00	1	2.00	0.00	0.00	2.00	1	2.00	2.00	0.00	0.00	3.00	1	0.00			406337	7791	68.98	68.98	69.76	69.76	67.50	67.50	66.35	66.35	75.00	75.00
Philippines	PHL			NAT_TOTAL	20201115	3.00	0	2.00	0	2.00	0	4.00	0	2.00	0	2.00	0	1.00	1	2.00	1.00	1	2.00	0.00	0.00	2.00	1	2.00	2.00	0.00	0.00	3.00	1	0.00			407838	7832	68.98	68.98	69.76	69.76	67.50	67.50	66.35	66.35	75.00	75.00
Philippines	PHL			NAT_TOTAL	20201116	3.00	0	2.00	0	2.00	0	4.00	0	2.00	0	2.00	0	1.00	1	2.00	1.00	1	2.00	0.00	0.00	2.00	1	2.00	2.00	0.00	0.00	3.00	1	0.00			409574	7839	68.98	68.98	69.76	69.76	67.50	67.50	66.35	66.35	75.00	75.00
Philippines	PHL			NAT_TOTAL	20201117	3.00	0	2.00	0	2.00	0	4.00	0	2.00	0	2.00	0	1.00	1	3.00	1.00	1	2.00	0.00	0.00	2.00	1	2.00	2.00	0.00	0.00	3.00	1	0.00			410718	7862	71.76	71.76	73.33	73.33	69.17	69.17	68.27	68.27	75.00	75.00
Philippines	PHL			NAT_TOTAL	20201118	3.00	0	2.00	0	2.00	0	4.00	0	2.00	0	2.00	0	1.00	1	3.00	1.00	1	2.00	0.00	0.00	2.00	1	2.00	2.00	0.00	0.00	3.00	1	0.00			412097	7957	71.76	71.76	73.33	73.33	69.17	69.17	68.27	68.27	75.00	75.00
Philippines	PHL			NAT_TOTAL	20201119	3.00	0	2.00	0	2.00	0	4.00	0	2.00	0	2.00	0	1.00	1	3.00	1.00	1	2.00	0.00	0.00	2.00	1	2.00	2.00	0.00	0.00	3.00	1	0.00			413430	7998	71.76	71.76	73.33	73.33	69.17	69.17	68.27	68.27	75.00	75.00
Philippines	PHL			NAT_TOTAL	20201120	3.00	0	2.00	0	2.00	0	4.00	0	2.00	0	2.00	0	1.00	1	3.00	1.00	1	2.00	0.00	0.00	2.00	1	2.00	2.00	0.00	0.00	3.00	1	0.00			415067	8025	71.76	71.76	73.33	73.33	69.17	69.17	68.27	68.27	75.00	75.00
Philippines	PHL			NAT_TOTAL	20201121	3.00	0	2.00	0	2.00	0	4.00	0	2.00	0	2.00	0	1.00	1	3.00	1.00	1	2.00	0.00	0.00	2.00	1	2.00	2.00	0.00	0.00	3.00	1	0.00			416852	8080	71.76	71.76	73.33	73.33	69.17	69.17	68.27	68.27	75.00	75.00
Philippines	PHL			NAT_TOTAL	20201122	3.00	0	2.00	0	2.00	0	4.00	0	2.00	0	2.00	0	1.00	1	3.00	1.00	1	2.00	0.00	0.00	2.00	1	2.00	2.00	0.00	0.00	3.00	1	0.00			418818	8123	71.76	71.76	73.33	73.33	69.17	69.17	68.27	68.27	75.00	75.00
Philippines	PHL			NAT_TOTAL	20201123	3.00	0	2.00	0	2.00	0	4.00	0	2.00	0	2.00	0	1.00	1	3.00	1.00	1	2.00	0.00	0.00	2.00	1	2.00	2.00	0.00	0.00	3.00	1	0.00			420614	8173	71.76	71.76	73.33	73.33	69.17	69.17	68.27	68.27	75.00	75.00
Philippines	PHL			NAT_TOTAL	20201124	3.00	0	2.00	0	2.00	0	4.00	0	2.00	0	2.00	0	1.00	1	2.00	1.00	1	2.00	0.00	0.00	2.00	1	2.00	2.00	0.00	0.00	3.00	1	0.00			421722	8185	68.98	68.98	69.76	69.76	67.50	67.50	66.35	66.35	75.00	75.00
Philippines	PHL			NAT_TOTAL	20201125	3.00	0	2.00	0	2.00	0	4.00	0	2.00	0	2.00	0	1.00	1	2.00	1.00	1	2.00	0.00	0.00	2.00	1	2.00	2.00	0.00	0.00	3.00	1	0.00			422915	8215	68.98	68.98	69.76	69.76	67.50	67.50	66.35	66.35	75.00	75.00
Philippines	PHL			NAT_TOTAL	20201126	3.00	0	2.00	0	2.00	0	4.00	0	2.00	0	2.00	0	1.00	1	2.00	1.00	1	2.00	0.00	0.00	2.00	1	2.00	2.00	0.00	0.00	3.00	1	0.00			424297	8242	68.98	68.98	69.76	69.76	67.50	67.50	66.35	66.35	75.00	75.00
Philippines	PHL			NAT_TOTAL	20201127	3.00	0	2.00	0	2.00	0	4.00	0	2.00	0	2.00	0	1.00	1	2.00	1.00	1	2.00	0.00	0.00	2.00	1	2.00	2.00	0.00	0.00	3.00	1	0.00			425918	8255	68.98	68.98	69.76	69.76	67.50	67.50	66.35	66.35	75.00	75.00
Philippines	PHL			NAT_TOTAL	20201128	3.00	0	2.00	0	2.00	0	4.00	0	2.00	0	2.00	0	1.00	1	2.00	1.00	1	2.00	0.00	0.00	2.00	1	2.00	2.00	0.00	0.00	3.00	1	0.00			427797	8333	68.98	68.98	69.76	69.76	67.50	67.50	66.35	66.35	75.00	75.00
Philippines	PHL			NAT_TOTAL	20201129	3.00	0	2.00	0	2.00	0	4.00	0	2.00	0	2.00	0	1.00	1	2.00	1.00	1	2.00	0.00	0.00	2.00	1	2.00	2.00	0.00	0.00	3.00	1	0.00			429864	8373	68.98	68.98	69.76	69.76	67.50	67.50	66.35	66.35	75.00	75.00
Philippines	PHL			NAT_TOTAL	20201130	3.00	0	2.00	0	2.00	0	4.00	0	2.00	0	2.00	0	1.00	1	2.00	1.00	1	2.00	0.00	0.00	2.00	1	2.00	2.00	0.00	0.00	3.00	1	0.00			431630	8392	68.98	68.98	69.76	69.76	67.50	67.50	66.35	66.35	75.00	75.00
Philippines	PHL			NAT_TOTAL	20201201	3.00	0	2.00	0	2.00	0	4.00	0	2.00	0	2.00	0	1.00	1	2.00	1.00	1	2.00	0.00	0.00	2.00	1	2.00	2.00	0.00	0.00	3.00	1	0.00			432925	8418	68.98	68.98	69.76	69.76	67.50	67.50	66.35	66.35	75.00	75.00
Philippines	PHL			NAT_TOTAL	20201202	3.00	0	2.00	0	2.00	0	4.00	0	2.00	0	2.00	0	1.00	1	2.00	1.00	1	2.00	0.00	0.00	2.00	1	2.00	2.00	0.00	0.00	3.00	1	0.00			434357	8436	68.98	68.98	69.76	69.76	67.50	67.50	66.35	66.35	75.00	75.00
Philippines	PHL			NAT_TOTAL	20201203	3.00	0	2.00	0	2.00	0	4.00	0	2.00	0	2.00	0	1.00	1	2.00	1.00	1	2.00	0.00	0.00	2.00	1	2.00	2.00	0.00	0.00	3.00	1	0.00			435413	8446	68.98	68.98	69.76	69.76	67.50	67.50	66.35	66.35	75.00	75.00
Philippines	PHL			NAT_TOTAL	20201204	3.00	0	2.00	0	2.00	0	4.00	0	2.00	0	2.00	0	1.00	1	2.00	1.00	1	2.00	0.00	0.00	2.00	1	2.00	2.00	0.00	0.00	3.00	1	0.00			436345	8509	68.98	68.98	69.76	69.76	67.50	67.50	66.35	66.35	75.00	75.00
Philippines	PHL			NAT_TOTAL	20201205	3.00	0	2.00	0	2.00	0	4.00	0	2.00	0	2.00	0	1.00	1	2.00	1.00	1	2.00	0.00	0.00	2.00	1	2.00	2.00	0.00	0.00	3.00	1	0.00			438069	8526	68.98	68.98	69.76	69.76	67.50	67.50	66.35	66.35	75.00	75.00
Philippines	PHL			NAT_TOTAL	20201206	3.00	0	2.00	0	2.00	0	4.00	0	2.00	0	2.00	0	1.00	1	2.00	1.00	1	2.00	0.00	0.00	2.00	1	2.00	2.00	0.00	0.00	3.00	1	0.00			439834	8554	68.98	68.98	69.76	69.76	67.50	67.50	66.35	66.35	75.00	75.00
Philippines	PHL			NAT_TOTAL	20201207	3.00	0	2.00	0	2.00	0	4.00	0	2.00	0	2.00	0	1.00	1	2.00	1.00	1	2.00	0.00	0.00	2.00	1	2.00	2.00	0.00	0.00	3.00	1	0.00			441399	8572	68.98	68.98	69.76	69.76	67.50	67.50	66.35	66.35	75.00	75.00
Philippines	PHL			NAT_TOTAL	20201208	3.00	0	2.00	0	2.00	0	3.00	1	1.00	1	2.00	0	1.00	1	2.00	1.00	1	2.00	0.00	0.00	2.00	1	2.00	2.00	0.00	0.00	2.00	1	0.00			442785	8670	64.81	64.81	69.76	69.76	63.33	63.33	61.54	61.54	75.00	75.00
Philippines	PHL			NAT_TOTAL	20201209	3.00	0	2.00	0	2.00	0	3.00	1	1.00	1	2.00	0	1.00	1	2.00	1.00	1	2.00	0.00	0.00	2.00	1	2.00	2.00	0.00	0.00	2.00	1	0.00			444164	8677	64.81	64.81	69.76	69.76	63.33	63.33	61.54	61.54	75.00	75.00
Philippines	PHL			NAT_TOTAL	20201210	3.00	0	2.00	0	2.00	0	3.00	1	1.00	1	2.00	0	1.00	1	2.00	1.00	1	2.00	0.00	0.00	2.00	1	2.00	2.00	0.00	0.00	2.00	1	0.00			445540	8701	64.81	64.81	69.76	69.76	63.33	63.33	61.54	61.54	75.00	75.00
Philippines	PHL			NAT_TOTAL	20201211	3.00	0	2.00	0	2.00	0	3.00	1	1.00	1	2.00	0	1.00	1	2.00	1.00	1	2.00	0.00	0.00	2.00	1	2.00	2.00	0.00	0.00	2.00	1	0.00			447039	8709	64.81	64.81	69.76	69.76	63.33	63.33	61.54	61.54	75.00	75.00
Philippines	PHL			NAT_TOTAL	20201212	3.00	0	2.00	0	2.00	0	3.00	1	1.00	1	2.00	0	1.00	1	2.00	1.00	1	2.00	0.00	0.00	2.00	1	2.00	2.00	0.00	0.00	2.00	1	0.00			448331	8730	64.81	64.81	69.76	69.76	63.33	63.33	61.54	61.54	75.00	75.00
Philippines	PHL			NAT_TOTAL	20201213	3.00	0	2.00	0	2.00	0	3.00	1	1.00	1	2.00	0	1.00	1	2.00	1.00	1	2.00	0.00	0.00	2.00	1	2.00	2.00	0.00	0.00	2.00	1	0.00			449400	8733	64.81	64.81	69.76	69.76	63.33	63.33	61.54	61.54	75.00	75.00
Philippines	PHL			NAT_TOTAL	20201214	3.00	0	2.00	0	2.00	0	3.00	1	1.00	1	2.00	0	1.00	1	2.00	1.00	1	2.00	0.00	0.00	2.00	1	2.00	2.00	0.00	0.00	2.00	1	0.00			450733	8757	64.81	64.81	69.76	69.76	63.33	63.33	61.54	61.54	75.00	75.00
Philippines	PHL			NAT_TOTAL	20201215	3.00	0	2.00	0	2.00	0	3.00	1	1.00	1	2.00	0	1.00	1	2.00	1.00	1	2.00	0.00	0.00	2.00	1	2.00	2.00	0.00	0.00	2.00	1	0.00			451839	8812	64.81	64.81	69.76	69.76	63.33	63.33	61.54	61.54	75.00	75.00
Philippines	PHL			NAT_TOTAL	20201216	3.00	0	2.00	0	2.00	0	3.00	1	1.00	1	2.00	0	1.00	1	2.00	1.00	1	2.00	0.00	0.00	2.00	1	2.00	2.00	0.00	0.00	2.00	1	0.00			452988	8833	64.81	64.81	69.76	69.76	63.33	63.33	61.54	61.54	75.00	75.00
Philippines	PHL			NAT_TOTAL	20201217	3.00	0	2.00	0	2.00	0	3.00	1	1.00	1	2.00	0	1.00	1	2.00	1.00	1	2.00	0.00	0.00	2.00	1	2.00	2.00	0.00	0.00	2.00	1	0.00			454447	8850	64.81	64.81	69.76	69.76	63.33	63.33	61.54	61.54	75.00	75.00
Philippines	PHL			NAT_TOTAL	20201218	3.00	0	2.00	0	2.00	0	3.00	1	1.00	1	2.00	0	1.00	1	2.00	1.00	1	2.00	0.00	0.00	2.00	1	2.00	2.00	0.00	0.00	2.00	1	0.00			456562	8875	64.81	64.81	69.76	69.76	63.33	63.33	61.54	61.54	75.00	75.00
Philippines	PHL			NAT_TOTAL	20201219	3.00	0	2.00	0	2.00	0	3.00	1	1.00	1	2.00	0	1.00	1	2.00	1.00	1	2.00	0.00	0.00	2.00	1	2.00	2.00	0.00	0.00	2.00	1	0.00			458044	8911	64.81	64.81	69.76	69.76	63.33	63.33	61.54	61.54	75.00	75.00
Philippines	PHL			NAT_TOTAL	20201220	3.00	0	2.00	0	2.00	0	3.00	1	1.00	1	2.00	0	1.00	1	2.00	1.00	1	2.00	0.00	0.00	2.00	1	2.00	2.00	0.00	0.00	2.00	1	0.00			459789	8947	64.81	64.81	69.76	69.76	63.33	63.33	61.54	61.54	75.00	75.00
Philippines	PHL			NAT_TOTAL	20201221	3.00	0	2.00	0	2.00	0	3.00	1	1.00	1	2.00	0	1.00	1	2.00	1.00	1	2.00	0.00	0.00	2.00	1	2.00	2.00	0.00	0.00	2.00	1	0.00			461505	8957	64.81	64.81	69.76	69.76	63.33	63.33	61.54	61.54	75.00	75.00
Philippines	PHL			NAT_TOTAL	20201222	3.00	0	2.00	0	2.00	0	3.00	1	1.00	1	2.00	0	1.00	1	2.00	1.00	1	2.00	0.00	0.00	2.00	1	2.00	2.00	0.00	0.00	2.00	1	0.00			462815	9021	64.81	64.81	69.76	69.76	63.33	63.33	61.54	61.54	75.00	75.00
Philippines	PHL			NAT_TOTAL	20201223	3.00	0	2.00	0	2.00	0	3.00	1	1.00	1	2.00	0	1.00	1	2.00	1.00	1	2.00	0.00	0.00	2.00	1	2.00	2.00	0.00	0.00	2.00	1	0.00			464004	9048	64.81	64.81	69.76	69.76	63.33	63.33	61.54	61.54	75.00	75.00
Philippines	PHL			NAT_TOTAL	20201224	3.00	0	2.00	0	2.00	0	3.00	1	1.00	1	2.00	0	1.00	1	2.00	1.00	1	2.00	0.00	0.00	2.00	1	2.00	2.00	0.00	0.00	2.00	1	0.00			465724	9055	64.81	64.81	69.76	69.76	63.33	63.33	61.54	61.54	75.00	75.00
Philippines	PHL			NAT_TOTAL	20201225	3.00	0	2.00	0	2.00	0	3.00	1	1.00	1	2.00	0	1.00	1	2.00	1.00	1	2.00	0.00	0.00	2.00	1	2.00	2.00	0.00	0.00	2.00	1	0.00			467601	9062	64.81	64.81	69.76	69.76	63.33	63.33	61.54	61.54	75.00	75.00
Philippines	PHL			NAT_TOTAL	20201226	3.00	0	2.00	0	2.00	0	3.00	1	1.00	1	2.00	0	1.00	1	2.00	1.00	1	2.00	0.00	0.00	2.00	1	2.00	2.00	0.00	0.00	2.00	1	0.00			469005	9067	64.81	64.81	69.76	69.76	63.33	63.33	61.54	61.54	75.00	75.00
Philippines	PHL			NAT_TOTAL	20201227	3.00	0	2.00	0	2.00	0	3.00	1	1.00	1	2.00	0	1.00	1	2.00	1.00	1	2.00	0.00	0.00	2.00	1	2.00	2.00	0.00	0.00	2.00	1	0.00			469886	9109	64.81	64.81	69.76	69.76	63.33	63.33	61.54	61.54	75.00	75.00
Philippines	PHL			NAT_TOTAL	20201228	3.00	0	2.00	0	2.00	0	3.00	1	1.00	1	2.00	0	1.00	1	2.00	1.00	1	2.00	0.00	0.00	2.00	1	2.00	2.00	0.00	0.00	2.00	1	0.00			470650	9124	64.81	64.81	69.76	69.76	63.33	63.33	61.54	61.54	75.00	75.00
Philippines	PHL			NAT_TOTAL	20201229	3.00	0	2.00	0	2.00	0	2.00	0	0.00		2.00	0	1.00	1	2.00	1.00	1	2.00	0.00	0.00	2.00	1	2.00	2.00	0.00	0.00	2.00	1	0.00			471526	9162	55.09	55.09	58.33	58.33	57.50	57.50	54.81	54.81	75.00	75.00
Philippines	PHL			NAT_TOTAL	20201230	3.00	0	2.00	0	2.00	0	2.00	0	0.00		2.00	0	1.00	1	2.00	1.00	1	2.00	0.00	0.00	2.00	1	2.00	2.00	0.00	0.00	2.00	1	0.00			472532	9230	55.09	55.09	58.33	58.33	57.50	57.50	54.81	54.81	75.00	75.00
Philippines	PHL			NAT_TOTAL	20201231	3.00	0	2.00	0	2.00	0	2.00	0	0.00		2.00	0	1.00	1	2.00	1.00	1	2.00	0.00	0.00	2.00	1	2.00	2.00	0.00	0.00	2.00	1	0.00			474064	9244	55.09	55.09	58.33	58.33	57.50	57.50	54.81	54.81	75.00	75.00
Philippines	PHL			NAT_TOTAL	20210101	3.00	0	2.00	0	2.00	0	2.00	0	0.00		2.00	0	1.00	1	2.00	1.00	1	2.00	0.00	0.00	2.00	1	2.00	2.00	0.00	0.00	2.00	1	0.00			475820	9248	55.09	55.09	58.33	58.33	57.50	57.50	54.81	54.81	75.00	75.00
Philippines	PHL			NAT_TOTAL	20210102	3.00	0	2.00	0	2.00	0	2.00	0	0.00		2.00	0	1.00	1	2.00	1.00	1	2.00	0.00	0.00	2.00	1	2.00	2.00	0.00	0.00	2.00	1	0.00			476916	9253	55.09	55.09	58.33	58.33	57.50	57.50	54.81	54.81	75.00	75.00
Philippines	PHL			NAT_TOTAL	20210103	3.00	0	2.00	0	2.00	0	2.00	0	0.00		2.00	0	1.00	1	2.00	1.00	1	2.00	0.00	0.00	2.00	1	2.00	2.00	0.00	0.00	2.00	1	0.00			477807	9257	55.09	55.09	58.33	58.33	57.50	57.50	54.81	54.81	75.00	75.00
Philippines	PHL			NAT_TOTAL	20210104	3.00	0	2.00	0	2.00	0	2.00	0	0.00		2.00	0	1.00	1	2.00	1.00	1	2.00	0.00	0.00	2.00	1	2.00	2.00	0.00	0.00	2.00	1	0.00			478761	9263	55.09	55.09	58.33	58.33	57.50	57.50	54.81	54.81	75.00	75.00
Philippines	PHL			NAT_TOTAL	20210105	3.00	0	2.00	0	2.00	0	2.00	0	0.00		2.00	0	1.00	1	2.00	1.00	1	2.00	0.00	0.00	2.00	1	2.00	2.00	0.00	0.00	2.00	1	0.00			479693	9321	55.09	55.09	58.33	58.33	57.50	57.50	54.81	54.81	75.00	75.00
Philippines	PHL			NAT_TOTAL	20210106	3.00	0	2.00	0	2.00	0	2.00	0	0.00		2.00	0	1.00	1	2.00	1.00	1	2.00	0.00	0.00	2.00	1	2.00	2.00	0.00	0.00	2.00	1	0.00			480737	9347	55.09	55.09	58.33	58.33	57.50	57.50	54.81	54.81	75.00	75.00
Philippines	PHL			NAT_TOTAL	20210107	3.00	0	2.00	0	2.00	0	2.00	0	0.00		2.00	0	1.00	1	2.00	1.00	1	2.00	0.00	0.00	2.00	1	2.00	2.00	0.00	0.00	2.00	1	0.00			482083	9356	55.09	55.09	58.33	58.33	57.50	57.50	54.81	54.81	75.00	75.00
Philippines	PHL			NAT_TOTAL	20210108	3.00	0	2.00	0	2.00	0	2.00	0	0.00		2.00	0	1.00	1	2.00	1.00	1	2.00	0.00	0.00	2.00	1	2.00	2.00	0.00	0.00	2.00	1	0.00			483852	9364	55.09	55.09	58.33	58.33	57.50	57.50	54.81	54.81	75.00	75.00
Philippines	PHL			NAT_TOTAL	20210109	3.00	0	2.00	0	2.00	0	2.00	0	0.00		2.00	0	1.00	1	2.00	1.00	1	2.00	0.00	0.00	2.00	1	2.00	2.00	0.00	0.00	2.00	1	0.00			485797	9398	55.09	55.09	58.33	58.33	57.50	57.50	54.81	54.81	75.00	75.00
Philippines	PHL			NAT_TOTAL	20210110	3.00	0	2.00	0	2.00	0	2.00	0	0.00		2.00	0	1.00	1	2.00	1.00	1	2.00	0.00	0.00	2.00	1	2.00	2.00	0.00	0.00	2.00	1	0.00			487690	9405	55.09	55.09	58.33	58.33	57.50	57.50	54.81	54.81	75.00	75.00
Philippines	PHL			NAT_TOTAL	20210111	3.00	0	2.00	0	2.00	0	2.00	0	0.00		2.00	0	1.00	1	2.00	1.00	1	2.00	0.00	0.00	2.00	1	2.00	2.00	0.00	0.00	2.00	1	0.00			489736	9416	55.09	55.09	58.33	58.33	57.50	57.50	54.81	54.81	75.00	75.00
Philippines	PHL			NAT_TOTAL	20210112	3.00	0	2.00	0	2.00	0	2.00	0	0.00		2.00	0	2.00	1	3.00	1.00	1	2.00	0.00	0.00	2.00	1	2.00	2.00	0.00	0.00	2.00	1	0.00			491258	9554	63.43	63.43	66.67	66.67	62.50	62.50	60.58	60.58	75.00	75.00
Philippines	PHL			NAT_TOTAL	20210113	3.00	0	2.00	0	2.00	0	2.00	0	0.00		2.00	0	2.00	1	3.00	1.00	1	2.00	0.00	0.00	2.00	1	2.00	2.00	0.00	0.00	2.00	1	0.00			492700	9699	63.43	63.43	66.67	66.67	62.50	62.50	60.58	60.58	75.00	75.00
Philippines	PHL			NAT_TOTAL	20210114	3.00	0	2.00	0	2.00	0	2.00	0	0.00		2.00	0	2.00	1	3.00	1.00	1	2.00	0.00	0.00	2.00	1	2.00	2.00	0.00	0.00	2.00	1	0.00			494605	9739	63.43	63.43	66.67	66.67	62.50	62.50	60.58	60.58	75.00	75.00
Philippines	PHL			NAT_TOTAL	20210115	3.00	0	2.00	0	2.00	0	2.00	0	0.00		2.00	0	2.00	1	3.00	1.00	1	2.00	0.00	0.00	2.00	1	2.00	2.00	0.00	0.00	2.00	1	0.00			496646	9876	63.43	63.43	66.67	66.67	62.50	62.50	60.58	60.58	75.00	75.00
Philippines	PHL			NAT_TOTAL	20210116	3.00	0	2.00	0	2.00	0	2.00	0	0.00		2.00	0	2.00	1	3.00	1.00	1	2.00	0.00	0.00	2.00	1	2.00	2.00	0.00	1456847000.00	2.00	1	0.00			498691	9884	63.43	63.43	66.67	66.67	62.50	62.50	60.58	60.58	75.00	75.00
Philippines	PHL			NAT_TOTAL	20210117	3.00	0	2.00	0	2.00	0	2.00	0	0.00		2.00	0	2.00	1	3.00	1.00	1	2.00	0.00	0.00	2.00	1	2.00	2.00	0.00	0.00	2.00	1	0.00			500577	9895	63.43	63.43	66.67	66.67	62.50	62.50	60.58	60.58	75.00	75.00
Philippines	PHL			NAT_TOTAL	20210118	3.00	0	2.00	0	2.00	0	2.00	0	0.00		2.00	0	2.00	1	3.00	1.00	1	2.00	0.00	0.00	2.00	1	2.00	2.00	0.00	0.00	2.00	1	0.00			502736	9909	63.43	63.43	66.67	66.67	62.50	62.50	60.58	60.58	75.00	75.00
Philippines	PHL			NAT_TOTAL	20210119	3.00	0	2.00	0	2.00	0	2.00	0	0.00		2.00	0	2.00	1	3.00	1.00	1	2.00	0.00	0.00	2.00	1	2.00	2.00	0.00	0.00	2.00	1	0.00			504084	9978	63.43	63.43	66.67	66.67	62.50	62.50	60.58	60.58	75.00	75.00
Philippines	PHL			NAT_TOTAL	20210120																																505939	10042
Philippines	PHL			NAT_TOTAL	20210121																																507717	10116
Philippines	PHL			NAT_TOTAL	20210122																																509887	10136
Philippines	PHL			NAT_TOTAL	20210123																																511679	10190
Philippines	PHL			NAT_TOTAL	20210124																																513619	10242
Philippines	PHL			NAT_TOTAL	20210125																																514996	10292
Philippines	PHL			NAT_TOTAL	20210126																																516166	10386		63.43		66.67		62.50		60.58		75.00
Philippines	PHL			NAT_TOTAL	20210127																																518407	10481		63.43		66.67		62.50		60.58		75.00
Philippines	PHL			NAT_TOTAL	20210128																																519575	10552		63.43		66.67		62.50		60.58		75.00
Philippines	PHL			NAT_TOTAL	20210129																																521413	10600		63.43		66.67		62.50		60.58		75.00
Philippines	PHL			NAT_TOTAL	20210130																																523516	10669		63.43		66.67		62.50		60.58		75.00
Philippines	PHL			NAT_TOTAL	20210131																																525618	10749		63.43		66.67		62.50		60.58		75.00
Philippines	PHL			NAT_TOTAL	20210201																																			63.43		66.67		62.50		60.58		75.00
Papua New Guinea	PNG			NAT_TOTAL	20200101	0.00		0.00		0.00		0.00		0.00		0.00		0.00		0.00	0.00		0.00	0.00	0.00	0.00		0.00	0.00	0.00	0.00	0.00		0.00					0.00	0.00	0.00	0.00	0.00	0.00	0.00	0.00	0.00	0.00
Papua New Guinea	PNG			NAT_TOTAL	20200102	0.00		0.00		0.00		0.00		0.00		0.00		0.00		0.00	0.00		0.00	0.00	0.00	0.00		0.00	0.00	0.00	0.00	0.00		0.00					0.00	0.00	0.00	0.00	0.00	0.00	0.00	0.00	0.00	0.00
Papua New Guinea	PNG			NAT_TOTAL	20200103	0.00		0.00		0.00		0.00		0.00		0.00		0.00		0.00	0.00		0.00	0.00	0.00	0.00		0.00	0.00	0.00	0.00	0.00		0.00					0.00	0.00	0.00	0.00	0.00	0.00	0.00	0.00	0.00	0.00
Papua New Guinea	PNG			NAT_TOTAL	20200104	0.00		0.00		0.00		0.00		0.00		0.00		0.00		0.00	0.00		0.00	0.00	0.00	0.00		0.00	0.00	0.00	0.00	0.00		0.00					0.00	0.00	0.00	0.00	0.00	0.00	0.00	0.00	0.00	0.00
Papua New Guinea	PNG			NAT_TOTAL	20200105	0.00		0.00		0.00		0.00		0.00		0.00		0.00		0.00	0.00		0.00	0.00	0.00	0.00		0.00	0.00	0.00	0.00	0.00		0.00					0.00	0.00	0.00	0.00	0.00	0.00	0.00	0.00	0.00	0.00
Papua New Guinea	PNG			NAT_TOTAL	20200106	0.00		0.00		0.00		0.00		0.00		0.00		0.00		0.00	0.00		0.00	0.00	0.00	0.00		0.00	0.00	0.00	0.00	0.00		0.00					0.00	0.00	0.00	0.00	0.00	0.00	0.00	0.00	0.00	0.00
Papua New Guinea	PNG			NAT_TOTAL	20200107	0.00		0.00		0.00		0.00		0.00		0.00		0.00		0.00	0.00		0.00	0.00	0.00	0.00		0.00	0.00	0.00	0.00	0.00		0.00					0.00	0.00	0.00	0.00	0.00	0.00	0.00	0.00	0.00	0.00
Papua New Guinea	PNG			NAT_TOTAL	20200108	0.00		0.00		0.00		0.00		0.00		0.00		0.00		0.00	0.00		0.00	0.00	0.00	0.00		0.00	0.00	0.00	0.00	0.00		0.00					0.00	0.00	0.00	0.00	0.00	0.00	0.00	0.00	0.00	0.00
Papua New Guinea	PNG			NAT_TOTAL	20200109	0.00		0.00		0.00		0.00		0.00		0.00		0.00		0.00	0.00		0.00	0.00	0.00	0.00		0.00	0.00	0.00	0.00	0.00		0.00					0.00	0.00	0.00	0.00	0.00	0.00	0.00	0.00	0.00	0.00
Papua New Guinea	PNG			NAT_TOTAL	20200110	0.00		0.00		0.00		0.00		0.00		0.00		0.00		0.00	0.00		0.00	0.00	0.00	0.00		0.00	0.00	0.00	0.00	0.00		0.00					0.00	0.00	0.00	0.00	0.00	0.00	0.00	0.00	0.00	0.00
Papua New Guinea	PNG			NAT_TOTAL	20200111	0.00		0.00		0.00		0.00		0.00		0.00		0.00		0.00	0.00		0.00	0.00	0.00	0.00		0.00	0.00	0.00	0.00	0.00		0.00					0.00	0.00	0.00	0.00	0.00	0.00	0.00	0.00	0.00	0.00
Papua New Guinea	PNG			NAT_TOTAL	20200112	0.00		0.00		0.00		0.00		0.00		0.00		0.00		0.00	0.00		0.00	0.00	0.00	0.00		0.00	0.00	0.00	0.00	0.00		0.00					0.00	0.00	0.00	0.00	0.00	0.00	0.00	0.00	0.00	0.00
Papua New Guinea	PNG			NAT_TOTAL	20200113	0.00		0.00		0.00		0.00		0.00		0.00		0.00		0.00	0.00		0.00	0.00	0.00	0.00		0.00	0.00	0.00	0.00	0.00		0.00					0.00	0.00	0.00	0.00	0.00	0.00	0.00	0.00	0.00	0.00
Papua New Guinea	PNG			NAT_TOTAL	20200114	0.00		0.00		0.00		0.00		0.00		0.00		0.00		0.00	0.00		0.00	0.00	0.00	0.00		0.00	0.00	0.00	0.00	0.00		0.00					0.00	0.00	0.00	0.00	0.00	0.00	0.00	0.00	0.00	0.00
Papua New Guinea	PNG			NAT_TOTAL	20200115	0.00		0.00		0.00		0.00		0.00		0.00		0.00		0.00	0.00		0.00	0.00	0.00	0.00		0.00	0.00	0.00	0.00	0.00		0.00					0.00	0.00	0.00	0.00	0.00	0.00	0.00	0.00	0.00	0.00
Papua New Guinea	PNG			NAT_TOTAL	20200116	0.00		0.00		0.00		0.00		0.00		0.00		0.00		0.00	0.00		0.00	0.00	0.00	0.00		0.00	0.00	0.00	0.00	0.00		0.00					0.00	0.00	0.00	0.00	0.00	0.00	0.00	0.00	0.00	0.00
Papua New Guinea	PNG			NAT_TOTAL	20200117	0.00		0.00		0.00		0.00		0.00		0.00		0.00		0.00	0.00		0.00	0.00	0.00	0.00		0.00	0.00	0.00	0.00	0.00		0.00					0.00	0.00	0.00	0.00	0.00	0.00	0.00	0.00	0.00	0.00
Papua New Guinea	PNG			NAT_TOTAL	20200118	0.00		0.00		0.00		0.00		0.00		0.00		0.00		0.00	0.00		0.00	0.00	0.00	0.00		0.00	0.00	0.00	0.00	0.00		0.00					0.00	0.00	0.00	0.00	0.00	0.00	0.00	0.00	0.00	0.00
Papua New Guinea	PNG			NAT_TOTAL	20200119	0.00		0.00		0.00		0.00		0.00		0.00		0.00		0.00	0.00		0.00	0.00	0.00	0.00		0.00	0.00	0.00	0.00	0.00		0.00					0.00	0.00	0.00	0.00	0.00	0.00	0.00	0.00	0.00	0.00
Papua New Guinea	PNG			NAT_TOTAL	20200120	0.00		0.00		0.00		0.00		0.00		0.00		0.00		0.00	0.00		0.00	0.00	0.00	0.00		0.00	0.00	0.00	0.00	0.00		0.00					0.00	0.00	0.00	0.00	0.00	0.00	0.00	0.00	0.00	0.00
Papua New Guinea	PNG			NAT_TOTAL	20200121	0.00		0.00		0.00		0.00		0.00		0.00		0.00		0.00	0.00		0.00	0.00	0.00	0.00		0.00	0.00	0.00	0.00	0.00		0.00					0.00	0.00	0.00	0.00	0.00	0.00	0.00	0.00	0.00	0.00
Papua New Guinea	PNG			NAT_TOTAL	20200122	0.00		0.00		0.00		0.00		0.00		0.00		0.00		0.00	0.00		0.00	0.00	0.00	0.00		0.00	0.00	0.00	0.00	0.00		0.00			0	0	0.00	0.00	0.00	0.00	0.00	0.00	0.00	0.00	0.00	0.00
Papua New Guinea	PNG			NAT_TOTAL	20200123	0.00		0.00		0.00		0.00		0.00		0.00		0.00		0.00	0.00		0.00	0.00	0.00	0.00		0.00	0.00	0.00	0.00	0.00		0.00			0	0	0.00	0.00	0.00	0.00	0.00	0.00	0.00	0.00	0.00	0.00
Papua New Guinea	PNG			NAT_TOTAL	20200124	0.00		0.00		0.00		0.00		0.00		0.00		0.00		0.00	0.00		0.00	0.00	0.00	0.00		0.00	0.00	0.00	0.00	0.00		0.00			0	0	0.00	0.00	0.00	0.00	0.00	0.00	0.00	0.00	0.00	0.00
Papua New Guinea	PNG			NAT_TOTAL	20200125	0.00		0.00		0.00		0.00		0.00		0.00		0.00		0.00	0.00		0.00	0.00	0.00	0.00		0.00	0.00	0.00	0.00	0.00		0.00			0	0	0.00	0.00	0.00	0.00	0.00	0.00	0.00	0.00	0.00	0.00
Papua New Guinea	PNG			NAT_TOTAL	20200126	0.00		0.00		0.00		0.00		0.00		0.00		0.00		0.00	0.00		0.00	0.00	0.00	0.00		0.00	0.00	0.00	0.00	0.00		0.00			0	0	0.00	0.00	0.00	0.00	0.00	0.00	0.00	0.00	0.00	0.00
Papua New Guinea	PNG			NAT_TOTAL	20200127	0.00		0.00		0.00		0.00		0.00		0.00		0.00		1.00	0.00		0.00	0.00	0.00	1.00	1	0.00	0.00	0.00	0.00	0.00		0.00			0	0	8.33	8.33	13.10	13.10	5.00	5.00	5.77	5.77	0.00	0.00
Papua New Guinea	PNG			NAT_TOTAL	20200128	0.00		0.00		0.00		0.00		0.00		0.00		0.00		1.00	0.00		0.00	0.00	0.00	1.00	1	0.00	0.00	0.00	0.00	0.00		0.00			0	0	8.33	8.33	13.10	13.10	5.00	5.00	5.77	5.77	0.00	0.00
Papua New Guinea	PNG			NAT_TOTAL	20200129	0.00		0.00		0.00		0.00		0.00		0.00		0.00		3.00	0.00		0.00	0.00	0.00	1.00	1	0.00	0.00	0.00	0.00	0.00		0.00			0	0	13.89	13.89	20.24	20.24	8.33	8.33	9.62	9.62	0.00	0.00
Papua New Guinea	PNG			NAT_TOTAL	20200130	0.00		0.00		0.00		0.00		0.00		0.00		0.00		3.00	0.00		0.00	0.00	0.00	1.00	1	0.00	0.00	0.00	0.00	0.00		0.00			0	0	13.89	13.89	20.24	20.24	8.33	8.33	9.62	9.62	0.00	0.00
Papua New Guinea	PNG			NAT_TOTAL	20200131	0.00		0.00		0.00		0.00		0.00		0.00		0.00		3.00	0.00		0.00	0.00	0.00	1.00	1	0.00	2.00	0.00	0.00	0.00		0.00			0	0	13.89	13.89	20.24	20.24	15.00	15.00	17.31	17.31	0.00	0.00
Papua New Guinea	PNG			NAT_TOTAL	20200201	0.00		0.00		0.00		0.00		0.00		0.00		0.00		3.00	0.00		0.00	0.00	0.00	1.00	1	0.00	2.00	0.00	0.00	0.00		0.00			0	0	13.89	13.89	20.24	20.24	15.00	15.00	17.31	17.31	0.00	0.00
Papua New Guinea	PNG			NAT_TOTAL	20200202	0.00		0.00		0.00		0.00		0.00		0.00		0.00		3.00	0.00		0.00	0.00	0.00	1.00	1	0.00	2.00	0.00	0.00	0.00		0.00			0	0	13.89	13.89	20.24	20.24	15.00	15.00	17.31	17.31	0.00	0.00
Papua New Guinea	PNG			NAT_TOTAL	20200203	0.00		0.00		0.00		0.00		0.00		0.00		0.00		3.00	0.00		0.00	0.00	0.00	1.00	1	0.00	2.00	0.00	0.00	0.00		0.00			0	0	13.89	13.89	20.24	20.24	15.00	15.00	17.31	17.31	0.00	0.00
Papua New Guinea	PNG			NAT_TOTAL	20200204	0.00		0.00		0.00		0.00		0.00		0.00		0.00		3.00	0.00		0.00	0.00	0.00	1.00	1	0.00	2.00	0.00	0.00	0.00		0.00			0	0	13.89	13.89	20.24	20.24	15.00	15.00	17.31	17.31	0.00	0.00
Papua New Guinea	PNG			NAT_TOTAL	20200205	0.00		0.00		0.00		0.00		0.00		0.00		0.00		3.00	0.00		0.00	0.00	0.00	1.00	1	0.00	2.00	0.00	0.00	0.00		0.00			0	0	13.89	13.89	20.24	20.24	15.00	15.00	17.31	17.31	0.00	0.00
Papua New Guinea	PNG			NAT_TOTAL	20200206	0.00		0.00		0.00		0.00		0.00		0.00		0.00		3.00	0.00		0.00	0.00	0.00	1.00	1	0.00	2.00	0.00	0.00	0.00		0.00			0	0	13.89	13.89	20.24	20.24	15.00	15.00	17.31	17.31	0.00	0.00
Papua New Guinea	PNG			NAT_TOTAL	20200207	0.00		0.00		0.00		0.00		0.00		0.00		0.00		3.00	0.00		0.00	0.00	0.00	1.00	1	0.00	2.00	0.00	0.00	0.00		0.00			0	0	13.89	13.89	20.24	20.24	15.00	15.00	17.31	17.31	0.00	0.00
Papua New Guinea	PNG			NAT_TOTAL	20200208	0.00		0.00		0.00		0.00		0.00		0.00		0.00		3.00	0.00		0.00	0.00	0.00	1.00	1	0.00	2.00	0.00	0.00	0.00		0.00			0	0	13.89	13.89	20.24	20.24	15.00	15.00	17.31	17.31	0.00	0.00
Papua New Guinea	PNG			NAT_TOTAL	20200209	0.00		0.00		0.00		0.00		0.00		0.00		0.00		3.00	0.00		0.00	0.00	0.00	1.00	1	0.00	2.00	0.00	0.00	0.00		0.00			0	0	13.89	13.89	20.24	20.24	15.00	15.00	17.31	17.31	0.00	0.00
Papua New Guinea	PNG			NAT_TOTAL	20200210	0.00		0.00		0.00		0.00		0.00		0.00		0.00		3.00	0.00		0.00	0.00	0.00	1.00	1	0.00	2.00	0.00	0.00	0.00		0.00			0	0	13.89	13.89	20.24	20.24	15.00	15.00	17.31	17.31	0.00	0.00
Papua New Guinea	PNG			NAT_TOTAL	20200211	0.00		0.00		0.00		0.00		0.00		0.00		0.00		3.00	0.00		0.00	0.00	0.00	1.00	1	0.00	2.00	0.00	0.00	0.00		0.00			0	0	13.89	13.89	20.24	20.24	15.00	15.00	17.31	17.31	0.00	0.00
Papua New Guinea	PNG			NAT_TOTAL	20200212	0.00		0.00		0.00		0.00		0.00		0.00		0.00		3.00	0.00		0.00	0.00	0.00	1.00	1	0.00	2.00	0.00	0.00	0.00		0.00			0	0	13.89	13.89	20.24	20.24	15.00	15.00	17.31	17.31	0.00	0.00
Papua New Guinea	PNG			NAT_TOTAL	20200213	0.00		0.00		0.00		0.00		0.00		0.00		0.00		3.00	0.00		0.00	0.00	0.00	1.00	1	0.00	2.00	0.00	0.00	0.00		0.00			0	0	13.89	13.89	20.24	20.24	15.00	15.00	17.31	17.31	0.00	0.00
Papua New Guinea	PNG			NAT_TOTAL	20200214	0.00		0.00		0.00		0.00		0.00		0.00		0.00		3.00	0.00		0.00	0.00	0.00	1.00	1	0.00	2.00	0.00	0.00	0.00		0.00			0	0	13.89	13.89	20.24	20.24	15.00	15.00	17.31	17.31	0.00	0.00
Papua New Guinea	PNG			NAT_TOTAL	20200215	0.00		0.00		0.00		0.00		0.00		0.00		0.00		3.00	0.00		0.00	0.00	0.00	1.00	1	0.00	2.00	0.00	0.00	0.00		0.00			0	0	13.89	13.89	20.24	20.24	15.00	15.00	17.31	17.31	0.00	0.00
Papua New Guinea	PNG			NAT_TOTAL	20200216	0.00		0.00		0.00		0.00		0.00		0.00		0.00		3.00	0.00		0.00	0.00	0.00	1.00	1	0.00	2.00	0.00	0.00	0.00		0.00			0	0	13.89	13.89	20.24	20.24	15.00	15.00	17.31	17.31	0.00	0.00
Papua New Guinea	PNG			NAT_TOTAL	20200217	0.00		0.00		0.00		0.00		0.00		0.00		0.00		3.00	0.00		0.00	0.00	0.00	1.00	1	0.00	2.00	0.00	0.00	0.00		0.00			0	0	13.89	13.89	20.24	20.24	15.00	15.00	17.31	17.31	0.00	0.00
Papua New Guinea	PNG			NAT_TOTAL	20200218	0.00		0.00		0.00		0.00		0.00		0.00		0.00		3.00	0.00		0.00	0.00	0.00	1.00	1	0.00	2.00	0.00	0.00	0.00		0.00			0	0	13.89	13.89	20.24	20.24	15.00	15.00	17.31	17.31	0.00	0.00
Papua New Guinea	PNG			NAT_TOTAL	20200219	0.00		0.00		0.00		0.00		0.00		0.00		0.00		3.00	0.00		0.00	0.00	0.00	1.00	1	0.00	2.00	0.00	0.00	0.00		0.00			0	0	13.89	13.89	20.24	20.24	15.00	15.00	17.31	17.31	0.00	0.00
Papua New Guinea	PNG			NAT_TOTAL	20200220	0.00		0.00		0.00		0.00		0.00		0.00		0.00		3.00	0.00		0.00	0.00	0.00	1.00	1	0.00	2.00	0.00	0.00	0.00		0.00			0	0	13.89	13.89	20.24	20.24	15.00	15.00	17.31	17.31	0.00	0.00
Papua New Guinea	PNG			NAT_TOTAL	20200221	0.00		0.00		0.00		0.00		0.00		0.00		0.00		3.00	0.00		0.00	0.00	0.00	1.00	1	0.00	2.00	0.00	0.00	0.00		0.00			0	0	13.89	13.89	20.24	20.24	15.00	15.00	17.31	17.31	0.00	0.00
Papua New Guinea	PNG			NAT_TOTAL	20200222	0.00		0.00		0.00		0.00		0.00		0.00		0.00		3.00	0.00		0.00	0.00	0.00	1.00	1	0.00	2.00	0.00	0.00	0.00		0.00			0	0	13.89	13.89	20.24	20.24	15.00	15.00	17.31	17.31	0.00	0.00
Papua New Guinea	PNG			NAT_TOTAL	20200223	0.00		0.00		0.00		0.00		0.00		0.00		0.00		3.00	0.00		0.00	0.00	0.00	1.00	1	0.00	2.00	0.00	0.00	0.00		0.00			0	0	13.89	13.89	20.24	20.24	15.00	15.00	17.31	17.31	0.00	0.00
Papua New Guinea	PNG			NAT_TOTAL	20200224	0.00		0.00		0.00		0.00		0.00		0.00		0.00		3.00	0.00		0.00	0.00	0.00	1.00	1	0.00	2.00	0.00	0.00	0.00		0.00			0	0	13.89	13.89	20.24	20.24	15.00	15.00	17.31	17.31	0.00	0.00
Papua New Guinea	PNG			NAT_TOTAL	20200225	0.00		0.00		0.00		0.00		0.00		0.00		0.00		3.00	0.00		0.00	0.00	0.00	1.00	1	0.00	2.00	0.00	0.00	0.00		0.00			0	0	13.89	13.89	20.24	20.24	15.00	15.00	17.31	17.31	0.00	0.00
Papua New Guinea	PNG			NAT_TOTAL	20200226	0.00		0.00		0.00		0.00		0.00		0.00		0.00		3.00	0.00		0.00	0.00	0.00	1.00	1	0.00	2.00	0.00	0.00	0.00		0.00			0	0	13.89	13.89	20.24	20.24	15.00	15.00	17.31	17.31	0.00	0.00
Papua New Guinea	PNG			NAT_TOTAL	20200227	0.00		0.00		0.00		0.00		0.00		0.00		0.00		3.00	0.00		0.00	0.00	0.00	1.00	1	0.00	2.00	0.00	0.00	0.00		0.00			0	0	13.89	13.89	20.24	20.24	15.00	15.00	17.31	17.31	0.00	0.00
Papua New Guinea	PNG			NAT_TOTAL	20200228	0.00		0.00		0.00		0.00		0.00		0.00		0.00		3.00	0.00		0.00	0.00	0.00	1.00	1	0.00	2.00	0.00	0.00	0.00		0.00			0	0	13.89	13.89	20.24	20.24	15.00	15.00	17.31	17.31	0.00	0.00
Papua New Guinea	PNG			NAT_TOTAL	20200229	0.00		0.00		0.00		0.00		0.00		0.00		0.00		3.00	0.00		0.00	0.00	0.00	1.00	1	0.00	2.00	0.00	0.00	0.00		0.00			0	0	13.89	13.89	20.24	20.24	15.00	15.00	17.31	17.31	0.00	0.00
Papua New Guinea	PNG			NAT_TOTAL	20200301	0.00		0.00		0.00		0.00		0.00		0.00		0.00		3.00	0.00		0.00	0.00	0.00	1.00	1	0.00	2.00	0.00	0.00	0.00		0.00			0	0	13.89	13.89	20.24	20.24	15.00	15.00	17.31	17.31	0.00	0.00
Papua New Guinea	PNG			NAT_TOTAL	20200302	0.00		0.00		0.00		0.00		0.00		0.00		0.00		3.00	0.00		0.00	0.00	0.00	1.00	1	0.00	2.00	0.00	0.00	0.00		0.00			0	0	13.89	13.89	20.24	20.24	15.00	15.00	17.31	17.31	0.00	0.00
Papua New Guinea	PNG			NAT_TOTAL	20200303	0.00		0.00		0.00		0.00		0.00		0.00		0.00		3.00	0.00		0.00	0.00	0.00	1.00	1	0.00	2.00	0.00	0.00	0.00		0.00			0	0	13.89	13.89	20.24	20.24	15.00	15.00	17.31	17.31	0.00	0.00
Papua New Guinea	PNG			NAT_TOTAL	20200304	0.00		0.00		0.00		0.00		0.00		0.00		0.00		3.00	0.00		0.00	0.00	0.00	1.00	1	0.00	2.00	0.00	0.00	0.00		0.00			0	0	13.89	13.89	20.24	20.24	15.00	15.00	17.31	17.31	0.00	0.00
Papua New Guinea	PNG			NAT_TOTAL	20200305	0.00		0.00		0.00		0.00		0.00		0.00		0.00		3.00	0.00		0.00	0.00	0.00	1.00	1	0.00	2.00	0.00	0.00	0.00		0.00			0	0	13.89	13.89	20.24	20.24	15.00	15.00	17.31	17.31	0.00	0.00
Papua New Guinea	PNG			NAT_TOTAL	20200306	0.00		0.00		0.00		0.00		0.00		0.00		0.00		3.00	0.00		0.00	0.00	0.00	1.00	1	0.00	2.00	0.00	0.00	0.00		0.00			0	0	13.89	13.89	20.24	20.24	15.00	15.00	17.31	17.31	0.00	0.00
Papua New Guinea	PNG			NAT_TOTAL	20200307	0.00		0.00		0.00		0.00		0.00		0.00		0.00		3.00	0.00		0.00	0.00	0.00	1.00	1	0.00	2.00	0.00	0.00	0.00		0.00			0	0	13.89	13.89	20.24	20.24	15.00	15.00	17.31	17.31	0.00	0.00
Papua New Guinea	PNG			NAT_TOTAL	20200308	0.00		0.00		0.00		0.00		0.00		0.00		0.00		3.00	0.00		0.00	0.00	0.00	1.00	1	0.00	2.00	0.00	0.00	0.00		0.00			0	0	13.89	13.89	20.24	20.24	15.00	15.00	17.31	17.31	0.00	0.00
Papua New Guinea	PNG			NAT_TOTAL	20200309	0.00		0.00		0.00		0.00		0.00		0.00		0.00		3.00	0.00		0.00	0.00	0.00	1.00	1	0.00	2.00	0.00	0.00	0.00		0.00			0	0	13.89	13.89	20.24	20.24	15.00	15.00	17.31	17.31	0.00	0.00
Papua New Guinea	PNG			NAT_TOTAL	20200310	0.00		0.00		0.00		0.00		0.00		0.00		0.00		3.00	0.00		0.00	0.00	0.00	1.00	1	0.00	2.00	0.00	0.00	0.00		0.00			0	0	13.89	13.89	20.24	20.24	15.00	15.00	17.31	17.31	0.00	0.00
Papua New Guinea	PNG			NAT_TOTAL	20200311	0.00		0.00		0.00		0.00		0.00		0.00		0.00		3.00	0.00		0.00	0.00	0.00	1.00	1	0.00	2.00	0.00	0.00	0.00		0.00			0	0	13.89	13.89	20.24	20.24	15.00	15.00	17.31	17.31	0.00	0.00
Papua New Guinea	PNG			NAT_TOTAL	20200312	0.00		0.00		0.00		0.00		0.00		0.00		0.00		3.00	0.00		0.00	0.00	0.00	1.00	1	0.00	2.00	0.00	0.00	0.00		0.00			0	0	13.89	13.89	20.24	20.24	15.00	15.00	17.31	17.31	0.00	0.00
Papua New Guinea	PNG			NAT_TOTAL	20200313	0.00		0.00		0.00		0.00		0.00		0.00		0.00		3.00	0.00		0.00	0.00	0.00	1.00	1	0.00	2.00	0.00	0.00	0.00		0.00			0	0	13.89	13.89	20.24	20.24	15.00	15.00	17.31	17.31	0.00	0.00
Papua New Guinea	PNG			NAT_TOTAL	20200314	0.00		0.00		0.00		0.00		0.00		0.00		0.00		3.00	0.00		0.00	0.00	0.00	1.00	1	0.00	2.00	0.00	0.00	0.00		0.00			0	0	13.89	13.89	20.24	20.24	15.00	15.00	17.31	17.31	0.00	0.00
Papua New Guinea	PNG			NAT_TOTAL	20200315	0.00		0.00		0.00		0.00		0.00		0.00		0.00		3.00	0.00		0.00	0.00	0.00	1.00	1	0.00	2.00	0.00	0.00	0.00		0.00			0	0	13.89	13.89	20.24	20.24	15.00	15.00	17.31	17.31	0.00	0.00
Papua New Guinea	PNG			NAT_TOTAL	20200316	0.00		0.00		0.00		0.00		0.00		0.00		0.00		3.00	0.00		0.00	0.00	0.00	1.00	1	0.00	2.00	0.00	0.00	0.00		0.00			0	0	13.89	13.89	20.24	20.24	15.00	15.00	17.31	17.31	0.00	0.00
Papua New Guinea	PNG			NAT_TOTAL	20200317	0.00		0.00		0.00		0.00		0.00		0.00		0.00		3.00	0.00		0.00	0.00	0.00	1.00	1	0.00	2.00	0.00	0.00	0.00		0.00			0	0	13.89	13.89	20.24	20.24	15.00	15.00	17.31	17.31	0.00	0.00
Papua New Guinea	PNG			NAT_TOTAL	20200318	0.00		0.00		0.00		0.00		0.00		0.00		0.00		3.00	0.00		0.00	0.00	0.00	1.00	1	0.00	2.00	0.00	0.00	0.00		0.00			0	0	13.89	13.89	20.24	20.24	15.00	15.00	17.31	17.31	0.00	0.00
Papua New Guinea	PNG			NAT_TOTAL	20200319	0.00		0.00		0.00		0.00		0.00		0.00		0.00		3.00	0.00		0.00	0.00	0.00	1.00	1	0.00	2.00	0.00	0.00	0.00		0.00			0	0	13.89	13.89	20.24	20.24	15.00	15.00	17.31	17.31	0.00	0.00
Papua New Guinea	PNG			NAT_TOTAL	20200320	0.00		0.00		0.00		2.00	1	0.00		0.00		0.00		3.00	0.00		0.00	0.00	0.00	1.00	1	0.00	2.00	0.00	0.00	0.00		0.00			1	0	19.44	19.44	28.81	28.81	18.33	18.33	21.15	21.15	0.00	0.00
Papua New Guinea	PNG			NAT_TOTAL	20200321	0.00		0.00		0.00		2.00	1	0.00		0.00		0.00		4.00	0.00		0.00	0.00	0.00	1.00	1	0.00	2.00	0.00	0.00	0.00		0.00			1	0	22.22	22.22	32.38	32.38	20.00	20.00	23.08	23.08	0.00	0.00
Papua New Guinea	PNG			NAT_TOTAL	20200322	0.00		0.00		0.00		2.00	1	0.00		0.00		0.00		4.00	0.00		0.00	0.00	0.00	1.00	1	0.00	2.00	0.00	0.00	0.00		0.00			1	0	22.22	22.22	32.38	32.38	20.00	20.00	23.08	23.08	0.00	0.00
Papua New Guinea	PNG			NAT_TOTAL	20200323	3.00	1	0.00		0.00		2.00	1	0.00		0.00		0.00		4.00	0.00		0.00	0.00	0.00	1.00	1	0.00	2.00	0.00	0.00	0.00		0.00			1	0	33.33	33.33	46.67	46.67	26.67	26.67	30.77	30.77	0.00	0.00
Papua New Guinea	PNG			NAT_TOTAL	20200324	3.00	1	2.00	1	2.00	1	2.00	1	2.00	1	0.00		2.00	1	4.00	0.00		0.00	0.00	0.00	1.00	1	0.00	2.00	0.00	0.00	0.00		0.00			1	0	74.07	74.07	91.67	91.67	51.11	51.11	58.97	58.97	0.00	0.00
Papua New Guinea	PNG			NAT_TOTAL	20200325	3.00	1	2.00	1	2.00	1	2.00	1	2.00	1	0.00		2.00	1	4.00	0.00		0.00	0.00	0.00	1.00	1	0.00	2.00	0.00	0.00	0.00		0.00			1	0	74.07	74.07	91.67	91.67	51.11	51.11	58.97	58.97	0.00	0.00
Papua New Guinea	PNG			NAT_TOTAL	20200326	3.00	1	2.00	1	2.00	1	2.00	1	2.00	1	0.00		2.00	1	4.00	0.00		0.00	0.00	0.00	1.00	1	0.00	2.00	0.00	0.00	0.00		0.00			1	0	74.07	74.07	91.67	91.67	51.11	51.11	58.97	58.97	0.00	0.00
Papua New Guinea	PNG			NAT_TOTAL	20200327	3.00	1	2.00	1	2.00	1	2.00	1	2.00	1	0.00		2.00	1	4.00	0.00		0.00	0.00	0.00	1.00	1	1.00	2.00	0.00	0.00	0.00		0.00			1	0	74.07	74.07	91.67	91.67	53.33	53.33	61.54	61.54	0.00	0.00
Papua New Guinea	PNG			NAT_TOTAL	20200328	3.00	1	2.00	1	2.00	1	2.00	1	2.00	1	0.00		2.00	1	4.00	0.00		0.00	0.00	0.00	1.00	1	1.00	2.00	0.00	0.00	0.00		0.00			1	0	74.07	74.07	91.67	91.67	53.33	53.33	61.54	61.54	0.00	0.00
Papua New Guinea	PNG			NAT_TOTAL	20200329	3.00	1	2.00	1	2.00	1	2.00	1	2.00	1	0.00		2.00	1	4.00	0.00		0.00	0.00	0.00	1.00	1	1.00	2.00	0.00	0.00	0.00		0.00			1	0	74.07	74.07	91.67	91.67	53.33	53.33	61.54	61.54	0.00	0.00
Papua New Guinea	PNG			NAT_TOTAL	20200330	3.00	1	2.00	1	2.00	1	2.00	1	2.00	1	0.00		2.00	1	4.00	0.00		0.00	0.00	0.00	1.00	1	1.00	2.00	0.00	0.00	0.00		0.00			1	0	74.07	74.07	91.67	91.67	53.33	53.33	61.54	61.54	0.00	0.00
Papua New Guinea	PNG			NAT_TOTAL	20200331	3.00	1	2.00	1	2.00	1	2.00	1	2.00	1	0.00		2.00	1	4.00	0.00		0.00	0.00	0.00	1.00	1	1.00	2.00	0.00	0.00	0.00		0.00			1	0	74.07	74.07	91.67	91.67	53.33	53.33	61.54	61.54	0.00	0.00
Papua New Guinea	PNG			NAT_TOTAL	20200401	3.00	1	2.00	1	2.00	1	2.00	1	2.00	1	0.00		2.00	1	4.00	0.00		1.00	0.00	0.00	1.00	1	1.00	2.00	0.00	0.00	0.00		0.00			1	0	74.07	74.07	91.67	91.67	56.67	56.67	61.54	61.54	25.00	25.00
Papua New Guinea	PNG			NAT_TOTAL	20200402	3.00	1	2.00	1	2.00	1	2.00	1	2.00	1	0.00		2.00	1	4.00	0.00		2.00	1652000000.00	0.00	1.00	1	1.00	2.00	0.00	0.00	0.00		0.00			1	0	74.07	74.07	91.67	91.67	60.00	60.00	61.54	61.54	50.00	50.00
Papua New Guinea	PNG			NAT_TOTAL	20200403	3.00	1	2.00	1	2.00	1	2.00	1	2.00	1	0.00		2.00	1	4.00	0.00		2.00	0.00	0.00	1.00	1	1.00	2.00	0.00	0.00	0.00		0.00			1	0	74.07	74.07	91.67	91.67	60.00	60.00	61.54	61.54	50.00	50.00
Papua New Guinea	PNG			NAT_TOTAL	20200404	3.00	1	2.00	1	2.00	1	2.00	1	2.00	1	0.00		2.00	1	4.00	0.00		2.00	0.00	0.00	1.00	1	1.00	2.00	0.00	0.00	0.00		0.00			1	0	74.07	74.07	91.67	91.67	60.00	60.00	61.54	61.54	50.00	50.00
Papua New Guinea	PNG			NAT_TOTAL	20200405	3.00	1	2.00	1	2.00	1	2.00	1	2.00	1	0.00		2.00	1	4.00	0.00		2.00	0.00	0.00	1.00	1	1.00	2.00	0.00	0.00	0.00		0.00			1	0	74.07	74.07	91.67	91.67	60.00	60.00	61.54	61.54	50.00	50.00
Papua New Guinea	PNG			NAT_TOTAL	20200406	3.00	1	2.00	1	2.00	1	2.00	1	2.00	1	0.00		2.00	1	4.00	0.00		2.00	0.00	0.00	1.00	1	1.00	2.00	0.00	0.00	0.00		0.00			2	0	74.07	74.07	91.67	91.67	60.00	60.00	61.54	61.54	50.00	50.00
Papua New Guinea	PNG			NAT_TOTAL	20200407	3.00	1	2.00	1	2.00	1	2.00	1	1.00	1	0.00		2.00	0	4.00	0.00		2.00	0.00	0.00	1.00	1	1.00	2.00	0.00	0.00	0.00		0.00			2	0	65.74	65.74	82.14	82.14	55.00	55.00	55.77	55.77	50.00	50.00
Papua New Guinea	PNG			NAT_TOTAL	20200408	3.00	1	2.00	1	2.00	1	2.00	1	1.00	1	2.00	0	2.00	0	4.00	0.00		2.00	0.00	0.00	2.00	1	2.00	2.00	0.00	0.00	0.00		0.00			2	0	76.85	76.85	86.90	86.90	63.89	63.89	66.03	66.03	50.00	50.00
Papua New Guinea	PNG			NAT_TOTAL	20200409	3.00	1	2.00	1	2.00	1	2.00	1	2.00	1	2.00	0	2.00	0	4.00	0.00		2.00	0.00	0.00	2.00	1	2.00	2.00	0.00	0.00	0.00		0.00			2	0	82.41	82.41	91.67	91.67	67.22	67.22	69.87	69.87	50.00	50.00
Papua New Guinea	PNG			NAT_TOTAL	20200410	3.00	1	2.00	1	2.00	1	2.00	1	2.00	1	2.00	0	2.00	0	4.00	0.00		2.00	0.00	0.00	2.00	1	2.00	2.00	0.00	0.00	0.00		0.00			2	0	82.41	82.41	91.67	91.67	67.22	67.22	69.87	69.87	50.00	50.00
Papua New Guinea	PNG			NAT_TOTAL	20200411	3.00	1	2.00	1	2.00	1	2.00	1	2.00	1	2.00	0	2.00	0	4.00	0.00		2.00	0.00	0.00	2.00	1	2.00	2.00	0.00	0.00	0.00		0.00			2	0	82.41	82.41	91.67	91.67	67.22	67.22	69.87	69.87	50.00	50.00
Papua New Guinea	PNG			NAT_TOTAL	20200412	3.00	1	2.00	1	2.00	1	2.00	1	2.00	1	2.00	0	2.00	0	4.00	0.00		2.00	0.00	0.00	2.00	1	2.00	2.00	0.00	0.00	0.00		0.00			2	0	82.41	82.41	91.67	91.67	67.22	67.22	69.87	69.87	50.00	50.00
Papua New Guinea	PNG			NAT_TOTAL	20200413	3.00	1	2.00	1	2.00	1	2.00	1	2.00	1	2.00	0	2.00	0	4.00	0.00		2.00	0.00	0.00	2.00	1	2.00	2.00	20000000.00	0.00	0.00		0.00			2	0	82.41	82.41	91.67	91.67	67.22	67.22	69.87	69.87	50.00	50.00
Papua New Guinea	PNG			NAT_TOTAL	20200414	3.00	1	2.00	1	2.00	1	2.00	1	1.00	1	2.00	0	2.00	0	4.00	0.00		2.00	0.00	0.00	2.00	1	2.00	2.00	0.00	0.00	0.00		0.00			2	0	76.85	76.85	86.90	86.90	63.89	63.89	66.03	66.03	50.00	50.00
Papua New Guinea	PNG			NAT_TOTAL	20200415	3.00	1	2.00	1	2.00	1	2.00	1	1.00	1	2.00	0	2.00	0	4.00	0.00		2.00	0.00	0.00	2.00	1	2.00	2.00	0.00	0.00	0.00		0.00			2	0	76.85	76.85	86.90	86.90	63.89	63.89	66.03	66.03	50.00	50.00
Papua New Guinea	PNG			NAT_TOTAL	20200416	3.00	1	2.00	1	2.00	1	4.00	0	2.00	0	2.00	0	2.00	0	4.00	0.00		2.00	0.00	0.00	2.00	1	2.00	2.00	0.00	0.00	0.00		0.00			7	0	83.80	83.80	86.90	86.90	68.06	68.06	70.83	70.83	50.00	50.00
Papua New Guinea	PNG			NAT_TOTAL	20200417	3.00	1	2.00	1	2.00	1	4.00	0	2.00	0	2.00	0	2.00	0	4.00	0.00		2.00	0.00	0.00	2.00	1	2.00	2.00	0.00	0.00	0.00		0.00			7	0	83.80	83.80	86.90	86.90	68.06	68.06	70.83	70.83	50.00	50.00
Papua New Guinea	PNG			NAT_TOTAL	20200418	3.00	1	2.00	1	2.00	1	4.00	0	2.00	0	2.00	0	2.00	0	4.00	0.00		2.00	0.00	0.00	2.00	1	2.00	2.00	0.00	0.00	0.00		0.00			7	0	83.80	83.80	86.90	86.90	68.06	68.06	70.83	70.83	50.00	50.00
Papua New Guinea	PNG			NAT_TOTAL	20200419	3.00	1	2.00	1	2.00	1	4.00	0	2.00	0	2.00	0	2.00	0	4.00	0.00		2.00	0.00	0.00	2.00	1	2.00	2.00	0.00	0.00	0.00		0.00			7	0	83.80	83.80	86.90	86.90	68.06	68.06	70.83	70.83	50.00	50.00
Papua New Guinea	PNG			NAT_TOTAL	20200420	3.00	1	2.00	1	2.00	1	4.00	0	2.00	0	2.00	0	2.00	0	4.00	0.00		2.00	0.00	0.00	2.00	1	2.00	2.00	0.00	0.00	0.00		0.00			7	0	83.80	83.80	86.90	86.90	68.06	68.06	70.83	70.83	50.00	50.00
Papua New Guinea	PNG			NAT_TOTAL	20200421	3.00	1	2.00	1	2.00	1	4.00	0	2.00	0	2.00	0	2.00	0	4.00	0.00		2.00	0.00	0.00	2.00	1	2.00	2.00	0.00	0.00	0.00		0.00			7	0	83.80	83.80	86.90	86.90	68.06	68.06	70.83	70.83	50.00	50.00
Papua New Guinea	PNG			NAT_TOTAL	20200422	3.00	1	2.00	1	2.00	1	4.00	0	2.00	0	2.00	0	2.00	0	4.00	0.00		2.00	0.00	0.00	2.00	1	2.00	2.00	0.00	0.00	0.00		0.00			8	0	83.80	83.80	86.90	86.90	68.06	68.06	70.83	70.83	50.00	50.00
Papua New Guinea	PNG			NAT_TOTAL	20200423	3.00	1	2.00	1	2.00	1	4.00	0	2.00	0	2.00	0	2.00	0	4.00	0.00		2.00	0.00	0.00	2.00	1	2.00	2.00	0.00	0.00	0.00		0.00			8	0	83.80	83.80	86.90	86.90	68.06	68.06	70.83	70.83	50.00	50.00
Papua New Guinea	PNG			NAT_TOTAL	20200424	3.00	1	2.00	1	2.00	1	4.00	0	2.00	0	2.00	0	2.00	0	4.00	0.00		2.00	0.00	0.00	2.00	1	2.00	2.00	0.00	0.00	0.00		0.00			8	0	83.80	83.80	86.90	86.90	68.06	68.06	70.83	70.83	50.00	50.00
Papua New Guinea	PNG			NAT_TOTAL	20200425	3.00	1	2.00	1	2.00	1	4.00	0	2.00	0	2.00	0	2.00	0	2.00	0.00		2.00	0.00	0.00	2.00	1	2.00	2.00	0.00	0.00	0.00		0.00			8	0	78.24	78.24	79.76	79.76	64.72	64.72	66.99	66.99	50.00	50.00
Papua New Guinea	PNG			NAT_TOTAL	20200426	3.00	1	2.00	1	2.00	1	4.00	0	2.00	0	2.00	0	2.00	0	2.00	0.00		2.00	0.00	0.00	2.00	1	2.00	2.00	0.00	0.00	0.00		0.00			8	0	78.24	78.24	79.76	79.76	64.72	64.72	66.99	66.99	50.00	50.00
Papua New Guinea	PNG			NAT_TOTAL	20200427	2.00	1	2.00	1	2.00	1	4.00	0	2.00	0	1.00	0	2.00	0	2.00	0.00		2.00	0.00	0.00	2.00	1	2.00	2.00	0.00	0.00	0.00		0.00			8	0	70.83	70.83	76.19	76.19	60.28	60.28	61.86	61.86	50.00	50.00
Papua New Guinea	PNG			NAT_TOTAL	20200428	2.00	1	2.00	1	2.00	1	4.00	0	2.00	0	1.00	0	2.00	0	2.00	0.00		2.00	0.00	0.00	2.00	1	2.00	2.00	0.00	0.00	0.00		0.00			8	0	70.83	70.83	76.19	76.19	60.28	60.28	61.86	61.86	50.00	50.00
Papua New Guinea	PNG			NAT_TOTAL	20200429	2.00	1	2.00	1	2.00	1	4.00	0	2.00	0	1.00	0	2.00	0	2.00	0.00		2.00	0.00	0.00	2.00	1	2.00	2.00	0.00	0.00	0.00		0.00			8	0	70.83	70.83	76.19	76.19	60.28	60.28	61.86	61.86	50.00	50.00
Papua New Guinea	PNG			NAT_TOTAL	20200430	2.00	1	2.00	1	2.00	1	4.00	0	2.00	0	1.00	0	2.00	0	2.00	0.00		2.00	0.00	0.00	2.00	1	2.00	2.00	0.00	0.00	0.00		0.00			8	0	70.83	70.83	76.19	76.19	60.28	60.28	61.86	61.86	50.00	50.00
Papua New Guinea	PNG			NAT_TOTAL	20200501	2.00	1	2.00	1	2.00	1	4.00	0	1.00	1	1.00	0	2.00	0	2.00	0.00		2.00	0.00	0.00	2.00	1	2.00	2.00	0.00	0.00	0.00		0.00			8	0	68.06	68.06	76.19	76.19	58.61	58.61	59.94	59.94	50.00	50.00
Papua New Guinea	PNG			NAT_TOTAL	20200502	2.00	1	2.00	1	2.00	1	4.00	0	1.00	1	1.00	0	2.00	0	2.00	0.00		2.00	0.00	0.00	2.00	1	2.00	2.00	0.00	0.00	0.00		0.00			8	0	68.06	68.06	76.19	76.19	58.61	58.61	59.94	59.94	50.00	50.00
Papua New Guinea	PNG			NAT_TOTAL	20200503	2.00	1	2.00	1	2.00	1	4.00	0	1.00	1	1.00	0	2.00	0	2.00	0.00		2.00	0.00	0.00	2.00	1	2.00	2.00	0.00	0.00	0.00		0.00			8	0	68.06	68.06	76.19	76.19	58.61	58.61	59.94	59.94	50.00	50.00
Papua New Guinea	PNG			NAT_TOTAL	20200504	1.00	1	2.00	1	2.00	1	4.00	0	1.00	1	1.00	0	2.00	0	2.00	0.00		2.00	0.00	0.00	2.00	1	2.00	2.00	0.00	0.00	2.00	1	0.00			8	0	64.35	64.35	72.62	72.62	59.72	59.72	61.22	61.22	50.00	50.00
Papua New Guinea	PNG			NAT_TOTAL	20200505	1.00	1	2.00	1	2.00	1	4.00	0	1.00	1	1.00	0	2.00	0	2.00	0.00		2.00	0.00	0.00	2.00	1	2.00	2.00	0.00	0.00	2.00	1	0.00			8	0	64.35	64.35	72.62	72.62	59.72	59.72	61.22	61.22	50.00	50.00
Papua New Guinea	PNG			NAT_TOTAL	20200506	1.00	1	2.00	1	2.00	1	4.00	0	1.00	1	1.00	0	2.00	0	2.00	0.00		2.00	0.00	0.00	2.00	1	2.00	2.00	0.00	0.00	2.00	1	0.00			8	0	64.35	64.35	72.62	72.62	59.72	59.72	61.22	61.22	50.00	50.00
Papua New Guinea	PNG			NAT_TOTAL	20200507	1.00	1	2.00	1	2.00	1	4.00	0	1.00	1	1.00	0	2.00	0	2.00	0.00		2.00	0.00	0.00	2.00	1	2.00	2.00	0.00	0.00	2.00	1	0.00			8	0	64.35	64.35	72.62	72.62	59.72	59.72	61.22	61.22	50.00	50.00
Papua New Guinea	PNG			NAT_TOTAL	20200508	1.00	1	2.00	1	2.00	1	4.00	0	1.00	1	1.00	0	2.00	0	2.00	0.00		2.00	0.00	0.00	2.00	1	2.00	2.00	0.00	0.00	2.00	1	0.00			8	0	64.35	64.35	72.62	72.62	59.72	59.72	61.22	61.22	50.00	50.00
Papua New Guinea	PNG			NAT_TOTAL	20200509	1.00	1	2.00	1	2.00	1	4.00	0	1.00	1	1.00	0	2.00	0	2.00	0.00		2.00	0.00	0.00	2.00	1	2.00	2.00	0.00	0.00	2.00	1	0.00			8	0	64.35	64.35	72.62	72.62	59.72	59.72	61.22	61.22	50.00	50.00
Papua New Guinea	PNG			NAT_TOTAL	20200510	1.00	1	2.00	1	2.00	1	4.00	0	1.00	1	1.00	0	2.00	0	2.00	0.00		2.00	0.00	0.00	2.00	1	2.00	2.00	0.00	0.00	2.00	1	0.00			8	0	64.35	64.35	72.62	72.62	59.72	59.72	61.22	61.22	50.00	50.00
Papua New Guinea	PNG			NAT_TOTAL	20200511	1.00	1	2.00	1	2.00	1	4.00	0	1.00	1	1.00	0	2.00	0	2.00	0.00		2.00	0.00	0.00	2.00	1	2.00	2.00	0.00	0.00	2.00	1	0.00			8	0	64.35	64.35	72.62	72.62	59.72	59.72	61.22	61.22	50.00	50.00
Papua New Guinea	PNG			NAT_TOTAL	20200512	1.00	1	2.00	1	2.00	1	4.00	0	1.00	1	1.00	0	2.00	0	2.00	0.00		2.00	0.00	0.00	2.00	1	2.00	2.00	0.00	0.00	2.00	1	0.00			8	0	64.35	64.35	72.62	72.62	59.72	59.72	61.22	61.22	50.00	50.00
Papua New Guinea	PNG			NAT_TOTAL	20200513	1.00	1	2.00	1	2.00	1	4.00	0	1.00	1	1.00	0	0.00		2.00	0.00		2.00	0.00	0.00	2.00	1	2.00	2.00	0.00	0.00	2.00	1	0.00			8	0	56.02	56.02	66.67	66.67	54.72	54.72	55.45	55.45	50.00	50.00
Papua New Guinea	PNG			NAT_TOTAL	20200514	1.00	1	2.00	1	2.00	1	4.00	0	1.00	1	1.00	0	0.00		2.00	0.00		2.00	0.00	0.00	2.00	1	2.00	2.00	0.00	0.00	2.00	1	0.00			8	0	56.02	56.02	66.67	66.67	54.72	54.72	55.45	55.45	50.00	50.00
Papua New Guinea	PNG			NAT_TOTAL	20200515	1.00	1	2.00	1	2.00	1	4.00	0	1.00	1	1.00	0	0.00		2.00	0.00		2.00	0.00	0.00	2.00	1	2.00	2.00	0.00	0.00	2.00	1	0.00			8	0	56.02	56.02	66.67	66.67	54.72	54.72	55.45	55.45	50.00	50.00
Papua New Guinea	PNG			NAT_TOTAL	20200516	1.00	1	2.00	1	2.00	1	4.00	0	1.00	1	1.00	0	0.00		2.00	0.00		2.00	0.00	0.00	2.00	1	2.00	2.00	0.00	0.00	2.00	1	0.00			8	0	56.02	56.02	66.67	66.67	54.72	54.72	55.45	55.45	50.00	50.00
Papua New Guinea	PNG			NAT_TOTAL	20200517	1.00	1	2.00	1	2.00	1	4.00	0	1.00	1	1.00	0	0.00		2.00	0.00		2.00	0.00	0.00	2.00	1	2.00	2.00	0.00	0.00	2.00	1	0.00			8	0	56.02	56.02	66.67	66.67	54.72	54.72	55.45	55.45	50.00	50.00
Papua New Guinea	PNG			NAT_TOTAL	20200518	1.00	1	2.00	1	2.00	1	4.00	0	1.00	1	1.00	0	0.00		2.00	0.00		2.00	0.00	0.00	2.00	1	2.00	2.00	0.00	0.00	2.00	1	0.00			8	0	56.02	56.02	66.67	66.67	54.72	54.72	55.45	55.45	50.00	50.00
Papua New Guinea	PNG			NAT_TOTAL	20200519	1.00	1	2.00	1	2.00	1	4.00	0	1.00	1	1.00	0	0.00		2.00	0.00		2.00	0.00	0.00	2.00	1	2.00	2.00	0.00	0.00	2.00	1	0.00			8	0	56.02	56.02	66.67	66.67	54.72	54.72	55.45	55.45	50.00	50.00
Papua New Guinea	PNG			NAT_TOTAL	20200520	1.00	1	2.00	1	2.00	1	4.00	0	1.00	1	1.00	0	0.00		2.00	0.00		2.00	0.00	0.00	2.00	1	2.00	2.00	0.00	0.00	2.00	1	0.00			8	0	56.02	56.02	66.67	66.67	54.72	54.72	55.45	55.45	50.00	50.00
Papua New Guinea	PNG			NAT_TOTAL	20200521	1.00	1	2.00	1	2.00	1	4.00	0	1.00	1	1.00	0	0.00		2.00	0.00		2.00	0.00	0.00	2.00	1	2.00	2.00	0.00	0.00	2.00	1	0.00			8	0	56.02	56.02	66.67	66.67	54.72	54.72	55.45	55.45	50.00	50.00
Papua New Guinea	PNG			NAT_TOTAL	20200522	1.00	1	2.00	1	2.00	1	4.00	0	1.00	1	1.00	0	0.00		2.00	0.00		2.00	0.00	0.00	2.00	1	2.00	2.00	0.00	0.00	2.00	1	0.00			8	0	56.02	56.02	66.67	66.67	54.72	54.72	55.45	55.45	50.00	50.00
Papua New Guinea	PNG			NAT_TOTAL	20200523	1.00	1	2.00	1	2.00	1	4.00	0	1.00	1	1.00	0	0.00		2.00	0.00		2.00	0.00	0.00	2.00	1	2.00	2.00	0.00	0.00	2.00	1	0.00			8	0	56.02	56.02	66.67	66.67	54.72	54.72	55.45	55.45	50.00	50.00
Papua New Guinea	PNG			NAT_TOTAL	20200524	1.00	1	2.00	1	2.00	1	4.00	0	1.00	1	1.00	0	0.00		2.00	0.00		2.00	0.00	0.00	2.00	1	2.00	2.00	0.00	0.00	2.00	1	0.00			8	0	56.02	56.02	66.67	66.67	54.72	54.72	55.45	55.45	50.00	50.00
Papua New Guinea	PNG			NAT_TOTAL	20200525	1.00	1	2.00	1	2.00	1	4.00	0	1.00	1	1.00	0	0.00		2.00	0.00		2.00	0.00	0.00	2.00	1	2.00	2.00	0.00	0.00	2.00	1	0.00			8	0	56.02	56.02	66.67	66.67	54.72	54.72	55.45	55.45	50.00	50.00
Papua New Guinea	PNG			NAT_TOTAL	20200526	1.00	1	2.00	1	2.00	1	4.00	0	1.00	1	1.00	0	0.00		2.00	0.00		2.00	0.00	0.00	2.00	1	2.00	2.00	0.00	0.00	2.00	1	0.00			8	0	56.02	56.02	66.67	66.67	54.72	54.72	55.45	55.45	50.00	50.00
Papua New Guinea	PNG			NAT_TOTAL	20200527	1.00	1	2.00	1	2.00	1	4.00	0	1.00	1	1.00	0	0.00		2.00	0.00		2.00	0.00	0.00	2.00	1	2.00	2.00	0.00	0.00	2.00	1	0.00			8	0	56.02	56.02	66.67	66.67	54.72	54.72	55.45	55.45	50.00	50.00
Papua New Guinea	PNG			NAT_TOTAL	20200528	1.00	1	2.00	1	2.00	1	4.00	0	1.00	1	1.00	0	0.00		2.00	0.00		2.00	0.00	0.00	2.00	1	2.00	2.00	0.00	0.00	2.00	1	0.00			8	0	56.02	56.02	66.67	66.67	54.72	54.72	55.45	55.45	50.00	50.00
Papua New Guinea	PNG			NAT_TOTAL	20200529	1.00	1	2.00	1	2.00	1	4.00	0	1.00	1	1.00	0	0.00		2.00	0.00		2.00	0.00	0.00	2.00	1	2.00	2.00	0.00	0.00	2.00	1	0.00			8	0	56.02	56.02	66.67	66.67	54.72	54.72	55.45	55.45	50.00	50.00
Papua New Guinea	PNG			NAT_TOTAL	20200530	1.00	1	2.00	1	2.00	1	4.00	0	1.00	1	1.00	0	0.00		2.00	0.00		2.00	0.00	0.00	2.00	1	2.00	2.00	0.00	0.00	2.00	1	0.00			8	0	56.02	56.02	66.67	66.67	54.72	54.72	55.45	55.45	50.00	50.00
Papua New Guinea	PNG			NAT_TOTAL	20200531	1.00	1	2.00	1	2.00	1	4.00	0	1.00	1	1.00	0	0.00		2.00	0.00		2.00	0.00	0.00	2.00	1	2.00	2.00	0.00	0.00	2.00	1	0.00			8	0	56.02	56.02	66.67	66.67	54.72	54.72	55.45	55.45	50.00	50.00
Papua New Guinea	PNG			NAT_TOTAL	20200601	1.00	1	2.00	1	2.00	1	4.00	0	1.00	1	1.00	0	0.00		2.00	0.00		2.00	0.00	0.00	2.00	1	2.00	2.00	0.00	0.00	2.00	1	0.00			8	0	56.02	56.02	66.67	66.67	54.72	54.72	55.45	55.45	50.00	50.00
Papua New Guinea	PNG			NAT_TOTAL	20200602	1.00	1	2.00	1	2.00	1	4.00	0	1.00	1	1.00	0	0.00		2.00	0.00		2.00	0.00	0.00	2.00	1	2.00	2.00	0.00	0.00	2.00	1	0.00			8	0	56.02	56.02	66.67	66.67	54.72	54.72	55.45	55.45	50.00	50.00
Papua New Guinea	PNG			NAT_TOTAL	20200603	1.00	1	2.00	1	2.00	1	4.00	0	1.00	1	1.00	0	0.00		2.00	0.00		2.00	0.00	0.00	2.00	1	2.00	2.00	0.00	0.00	2.00	1	0.00			8	0	56.02	56.02	66.67	66.67	54.72	54.72	55.45	55.45	50.00	50.00
Papua New Guinea	PNG			NAT_TOTAL	20200604	1.00	1	2.00	1	2.00	1	4.00	0	1.00	1	1.00	0	0.00		2.00	0.00		2.00	0.00	0.00	2.00	1	2.00	2.00	0.00	0.00	2.00	1	0.00			8	0	56.02	56.02	66.67	66.67	54.72	54.72	55.45	55.45	50.00	50.00
Papua New Guinea	PNG			NAT_TOTAL	20200605	1.00	1	2.00	1	2.00	1	4.00	0	1.00	1	1.00	0	0.00		2.00	0.00		2.00	0.00	0.00	2.00	1	2.00	2.00	0.00	0.00	2.00	1	0.00			8	0	56.02	56.02	66.67	66.67	54.72	54.72	55.45	55.45	50.00	50.00
Papua New Guinea	PNG			NAT_TOTAL	20200606	1.00	1	2.00	1	2.00	1	4.00	0	1.00	1	1.00	0	0.00		2.00	0.00		2.00	0.00	0.00	2.00	1	2.00	2.00	0.00	0.00	2.00	1	0.00			8	0	56.02	56.02	66.67	66.67	54.72	54.72	55.45	55.45	50.00	50.00
Papua New Guinea	PNG			NAT_TOTAL	20200607	1.00	1	2.00	1	2.00	1	4.00	0	1.00	1	1.00	0	0.00		2.00	0.00		2.00	0.00	0.00	2.00	1	2.00	2.00	0.00	0.00	2.00	1	0.00			8	0	56.02	56.02	66.67	66.67	54.72	54.72	55.45	55.45	50.00	50.00
Papua New Guinea	PNG			NAT_TOTAL	20200608	1.00	1	2.00	1	2.00	1	4.00	0	1.00	1	1.00	0	0.00		2.00	0.00		2.00	0.00	0.00	2.00	1	2.00	2.00	0.00	0.00	2.00	1	0.00			8	0	56.02	56.02	66.67	66.67	54.72	54.72	55.45	55.45	50.00	50.00
Papua New Guinea	PNG			NAT_TOTAL	20200609	1.00	1	2.00	1	2.00	1	4.00	0	1.00	1	1.00	0	0.00		2.00	0.00		2.00	0.00	0.00	2.00	1	2.00	2.00	0.00	0.00	2.00	1	0.00			8	0	56.02	56.02	66.67	66.67	54.72	54.72	55.45	55.45	50.00	50.00
Papua New Guinea	PNG			NAT_TOTAL	20200610	1.00	1	2.00	1	2.00	1	4.00	0	1.00	1	1.00	0	0.00		2.00	0.00		2.00	0.00	0.00	2.00	1	2.00	2.00	0.00	0.00	2.00	1	0.00			8	0	56.02	56.02	66.67	66.67	54.72	54.72	55.45	55.45	50.00	50.00
Papua New Guinea	PNG			NAT_TOTAL	20200611	1.00	1	2.00	1	2.00	1	4.00	0	1.00	1	1.00	0	0.00		2.00	0.00		2.00	0.00	0.00	2.00	1	2.00	2.00	0.00	0.00	2.00	1	0.00			8	0	56.02	56.02	66.67	66.67	54.72	54.72	55.45	55.45	50.00	50.00
Papua New Guinea	PNG			NAT_TOTAL	20200612	1.00	1	2.00	1	2.00	1	4.00	0	1.00	1	1.00	0	0.00		2.00	0.00		2.00	0.00	0.00	2.00	1	2.00	2.00	0.00	0.00	2.00	1	0.00			8	0	56.02	56.02	66.67	66.67	54.72	54.72	55.45	55.45	50.00	50.00
Papua New Guinea	PNG			NAT_TOTAL	20200613	1.00	1	2.00	1	2.00	1	4.00	0	1.00	1	1.00	0	0.00		2.00	0.00		2.00	0.00	0.00	2.00	1	2.00	2.00	0.00	0.00	2.00	1	0.00			8	0	56.02	56.02	66.67	66.67	54.72	54.72	55.45	55.45	50.00	50.00
Papua New Guinea	PNG			NAT_TOTAL	20200614	1.00	1	2.00	1	2.00	1	4.00	0	1.00	1	1.00	0	0.00		2.00	0.00		2.00	0.00	0.00	2.00	1	2.00	2.00	0.00	0.00	2.00	1	0.00			8	0	56.02	56.02	66.67	66.67	54.72	54.72	55.45	55.45	50.00	50.00
Papua New Guinea	PNG			NAT_TOTAL	20200615	1.00	1	2.00	1	2.00	1	4.00	0	1.00	1	1.00	0	0.00		2.00	0.00		2.00	0.00	0.00	2.00	1	2.00	2.00	0.00	0.00	2.00	1	0.00			8	0	56.02	56.02	66.67	66.67	54.72	54.72	55.45	55.45	50.00	50.00
Papua New Guinea	PNG			NAT_TOTAL	20200616	1.00	1	2.00	1	2.00	1	4.00	0	1.00	1	1.00	0	0.00		2.00	0.00		2.00	0.00	0.00	2.00	1	2.00	2.00	0.00	0.00	2.00	1	0.00			8	0	56.02	56.02	66.67	66.67	54.72	54.72	55.45	55.45	50.00	50.00
Papua New Guinea	PNG			NAT_TOTAL	20200617	1.00	1	2.00	1	2.00	1	4.00	0	1.00	1	1.00	0	0.00		2.00	0.00		2.00	0.00	0.00	2.00	1	2.00	2.00	0.00	0.00	2.00	1	0.00			8	0	56.02	56.02	66.67	66.67	54.72	54.72	55.45	55.45	50.00	50.00
Papua New Guinea	PNG			NAT_TOTAL	20200618	1.00	1	2.00	1	2.00	1	4.00	0	1.00	1	1.00	0	0.00		2.00	0.00		2.00	0.00	0.00	2.00	1	2.00	2.00	0.00	0.00	2.00	1	0.00			8	0	56.02	56.02	66.67	66.67	54.72	54.72	55.45	55.45	50.00	50.00
Papua New Guinea	PNG			NAT_TOTAL	20200619	1.00	1	2.00	1	2.00	1	4.00	0	1.00	1	1.00	0	0.00		2.00	0.00		2.00	0.00	0.00	2.00	1	2.00	2.00	0.00	0.00	2.00	1	0.00			8	0	56.02	56.02	66.67	66.67	54.72	54.72	55.45	55.45	50.00	50.00
Papua New Guinea	PNG			NAT_TOTAL	20200620	1.00	1	2.00	1	2.00	1	4.00	0	1.00	1	1.00	0	0.00		2.00	0.00		2.00	0.00	0.00	2.00	1	2.00	2.00	0.00	0.00	2.00	1	0.00			8	0	56.02	56.02	66.67	66.67	54.72	54.72	55.45	55.45	50.00	50.00
Papua New Guinea	PNG			NAT_TOTAL	20200621	1.00	1	2.00	1	2.00	1	4.00	0	1.00	1	1.00	0	0.00		2.00	0.00		2.00	0.00	0.00	2.00	1	2.00	2.00	0.00	0.00	2.00	1	0.00			8	0	56.02	56.02	66.67	66.67	54.72	54.72	55.45	55.45	50.00	50.00
Papua New Guinea	PNG			NAT_TOTAL	20200622	1.00	1	2.00	1	2.00	1	4.00	0	1.00	1	1.00	0	0.00		2.00	0.00		2.00	0.00	0.00	2.00	1	2.00	2.00	0.00	0.00	2.00	1	0.00			9	0	56.02	56.02	66.67	66.67	54.72	54.72	55.45	55.45	50.00	50.00
Papua New Guinea	PNG			NAT_TOTAL	20200623	1.00	1	1.00	1	2.00	1	3.00	1	1.00	1	0.00		0.00		2.00	0.00		2.00	0.00	0.00	2.00	1	2.00	2.00	0.00	0.00	2.00	1	0.00			9	0	49.07	49.07	59.52	59.52	50.56	50.56	50.64	50.64	50.00	50.00
Papua New Guinea	PNG			NAT_TOTAL	20200624	1.00	1	1.00	1	2.00	1	3.00	1	1.00	1	0.00		0.00		2.00	0.00		2.00	0.00	0.00	2.00	1	2.00	2.00	0.00	0.00	2.00	1	0.00			10	0	49.07	49.07	59.52	59.52	50.56	50.56	50.64	50.64	50.00	50.00
Papua New Guinea	PNG			NAT_TOTAL	20200625	1.00	1	1.00	1	2.00	1	3.00	1	1.00	1	0.00		0.00		2.00	0.00		2.00	0.00	0.00	2.00	1	2.00	2.00	0.00	0.00	2.00	1	0.00			10	0	49.07	49.07	59.52	59.52	50.56	50.56	50.64	50.64	50.00	50.00
Papua New Guinea	PNG			NAT_TOTAL	20200626	1.00	1	1.00	1	2.00	1	3.00	1	1.00	1	0.00		0.00		2.00	0.00		2.00	0.00	0.00	2.00	1	2.00	2.00	0.00	0.00	2.00	1	0.00			11	0	49.07	49.07	59.52	59.52	50.56	50.56	50.64	50.64	50.00	50.00
Papua New Guinea	PNG			NAT_TOTAL	20200627	1.00	1	1.00	1	2.00	1	3.00	1	1.00	1	0.00		0.00		2.00	0.00		2.00	0.00	0.00	2.00	1	2.00	2.00	0.00	0.00	2.00	1	0.00			11	0	49.07	49.07	59.52	59.52	50.56	50.56	50.64	50.64	50.00	50.00
Papua New Guinea	PNG			NAT_TOTAL	20200628	1.00	1	1.00	1	2.00	1	3.00	1	1.00	1	0.00		0.00		2.00	0.00		2.00	0.00	0.00	2.00	1	2.00	2.00	0.00	0.00	2.00	1	0.00			11	0	49.07	49.07	59.52	59.52	50.56	50.56	50.64	50.64	50.00	50.00
Papua New Guinea	PNG			NAT_TOTAL	20200629	1.00	1	1.00	1	2.00	1	3.00	1	1.00	1	0.00		0.00		2.00	0.00		2.00	0.00	0.00	2.00	1	2.00	2.00	0.00	0.00	2.00	1	0.00			11	0	49.07	49.07	59.52	59.52	50.56	50.56	50.64	50.64	50.00	50.00
Papua New Guinea	PNG			NAT_TOTAL	20200630	1.00	1	1.00	1	2.00	1	3.00	1	1.00	1	0.00		0.00		2.00	0.00		2.00	0.00	0.00	2.00	1	2.00	2.00	0.00	0.00	2.00	1	0.00			11	0	49.07	49.07	59.52	59.52	50.56	50.56	50.64	50.64	50.00	50.00
Papua New Guinea	PNG			NAT_TOTAL	20200701	1.00	1	1.00	1	2.00	1	3.00	1	1.00	1	0.00		0.00		2.00	0.00		2.00	0.00	0.00	2.00	1	2.00	2.00	0.00	0.00	2.00	1	0.00			11	0	49.07	49.07	59.52	59.52	50.56	50.56	50.64	50.64	50.00	50.00
Papua New Guinea	PNG			NAT_TOTAL	20200702	1.00	1	1.00	1	2.00	1	3.00	1	1.00	1	0.00		0.00		2.00	0.00		2.00	0.00	0.00	2.00	1	2.00	2.00	0.00	0.00	2.00	1	0.00			11	0	49.07	49.07	59.52	59.52	50.56	50.56	50.64	50.64	50.00	50.00
Papua New Guinea	PNG			NAT_TOTAL	20200703	1.00	1	1.00	1	2.00	1	3.00	1	1.00	1	0.00		0.00		2.00	0.00		2.00	0.00	0.00	2.00	1	2.00	2.00	0.00	0.00	2.00	1	0.00			11	0	49.07	49.07	59.52	59.52	50.56	50.56	50.64	50.64	50.00	50.00
Papua New Guinea	PNG			NAT_TOTAL	20200704	1.00	1	1.00	1	2.00	1	3.00	1	1.00	1	0.00		0.00		2.00	0.00		2.00	0.00	0.00	2.00	1	2.00	2.00	0.00	0.00	2.00	1	0.00			11	0	49.07	49.07	59.52	59.52	50.56	50.56	50.64	50.64	50.00	50.00
Papua New Guinea	PNG			NAT_TOTAL	20200705	1.00	1	1.00	1	2.00	1	3.00	1	1.00	1	0.00		0.00		2.00	0.00		2.00	0.00	0.00	2.00	1	2.00	2.00	0.00	0.00	2.00	1	0.00			11	0	49.07	49.07	59.52	59.52	50.56	50.56	50.64	50.64	50.00	50.00
Papua New Guinea	PNG			NAT_TOTAL	20200706	1.00	1	1.00	1	2.00	1	3.00	1	1.00	1	0.00		0.00		2.00	0.00		2.00	0.00	0.00	2.00	1	2.00	2.00	0.00	0.00	2.00	1	0.00			11	0	49.07	49.07	59.52	59.52	50.56	50.56	50.64	50.64	50.00	50.00
Papua New Guinea	PNG			NAT_TOTAL	20200707	1.00	1	1.00	1	2.00	1	3.00	1	1.00	1	0.00		0.00		2.00	0.00		2.00	0.00	0.00	2.00	1	2.00	2.00	0.00	0.00	2.00	1	0.00			11	0	49.07	49.07	59.52	59.52	50.56	50.56	50.64	50.64	50.00	50.00
Papua New Guinea	PNG			NAT_TOTAL	20200708	1.00	1	1.00	1	2.00	1	3.00	1	1.00	1	0.00		0.00		2.00	0.00		2.00	0.00	0.00	2.00	1	2.00	2.00	0.00	0.00	2.00	1	0.00			11	0	49.07	49.07	59.52	59.52	50.56	50.56	50.64	50.64	50.00	50.00
Papua New Guinea	PNG			NAT_TOTAL	20200709	1.00	1	1.00	1	2.00	1	3.00	1	1.00	1	0.00		0.00		2.00	1.00	1	2.00	0.00	0.00	2.00	1	2.00	1.00	0.00	0.00	2.00	1	0.00			11	0	49.07	49.07	59.52	59.52	50.56	50.56	46.79	46.79	75.00	75.00
Papua New Guinea	PNG			NAT_TOTAL	20200710	1.00	1	1.00	1	2.00	1	3.00	1	1.00	1	0.00		0.00		2.00	1.00	1	2.00	0.00	0.00	2.00	1	2.00	1.00	0.00	0.00	2.00	1	0.00			11	0	49.07	49.07	59.52	59.52	50.56	50.56	46.79	46.79	75.00	75.00
Papua New Guinea	PNG			NAT_TOTAL	20200711	1.00	1	1.00	1	2.00	1	3.00	1	1.00	1	0.00		0.00		2.00	1.00	1	2.00	0.00	0.00	2.00	1	2.00	1.00	0.00	0.00	2.00	1	0.00			11	0	49.07	49.07	59.52	59.52	50.56	50.56	46.79	46.79	75.00	75.00
Papua New Guinea	PNG			NAT_TOTAL	20200712	1.00	1	1.00	1	2.00	1	3.00	1	1.00	1	0.00		0.00		2.00	1.00	1	2.00	0.00	0.00	2.00	1	2.00	1.00	0.00	0.00	2.00	1	0.00			11	0	49.07	49.07	59.52	59.52	50.56	50.56	46.79	46.79	75.00	75.00
Papua New Guinea	PNG			NAT_TOTAL	20200713	1.00	1	1.00	1	2.00	1	3.00	1	1.00	1	0.00		0.00		2.00	1.00	1	2.00	0.00	0.00	2.00	1	2.00	1.00	0.00	0.00	2.00	1	0.00			11	0	49.07	49.07	59.52	59.52	50.56	50.56	46.79	46.79	75.00	75.00
Papua New Guinea	PNG			NAT_TOTAL	20200714	1.00	1	1.00	1	2.00	1	3.00	1	1.00	1	0.00		0.00		2.00	1.00	1	2.00	0.00	0.00	2.00	1	2.00	1.00	0.00	0.00	2.00	1	0.00			11	0	49.07	49.07	59.52	59.52	50.56	50.56	46.79	46.79	75.00	75.00
Papua New Guinea	PNG			NAT_TOTAL	20200715	1.00	1	1.00	1	2.00	1	3.00	1	1.00	1	0.00		0.00		2.00	1.00	1	2.00	0.00	0.00	2.00	1	2.00	1.00	0.00	0.00	2.00	1	0.00			11	0	49.07	49.07	59.52	59.52	50.56	50.56	46.79	46.79	75.00	75.00
Papua New Guinea	PNG			NAT_TOTAL	20200716	1.00	1	1.00	1	2.00	1	3.00	1	1.00	1	0.00		0.00		2.00	1.00	1	2.00	0.00	0.00	2.00	1	2.00	1.00	0.00	0.00	2.00	1	0.00			11	0	49.07	49.07	59.52	59.52	50.56	50.56	46.79	46.79	75.00	75.00
Papua New Guinea	PNG			NAT_TOTAL	20200717	1.00	1	1.00	1	2.00	1	3.00	1	1.00	1	0.00		0.00		2.00	1.00	1	2.00	0.00	0.00	2.00	1	2.00	1.00	0.00	0.00	2.00	1	0.00			15	0	49.07	49.07	59.52	59.52	50.56	50.56	46.79	46.79	75.00	75.00
Papua New Guinea	PNG			NAT_TOTAL	20200718	1.00	1	1.00	1	2.00	1	3.00	1	1.00	1	0.00		0.00		2.00	1.00	1	2.00	0.00	0.00	2.00	1	2.00	1.00	0.00	0.00	2.00	1	0.00			16	0	49.07	49.07	59.52	59.52	50.56	50.56	46.79	46.79	75.00	75.00
Papua New Guinea	PNG			NAT_TOTAL	20200719	1.00	1	1.00	1	2.00	1	3.00	1	1.00	1	0.00		0.00		2.00	1.00	1	2.00	0.00	0.00	2.00	1	2.00	1.00	0.00	0.00	2.00	1	0.00			16	0	49.07	49.07	59.52	59.52	50.56	50.56	46.79	46.79	75.00	75.00
Papua New Guinea	PNG			NAT_TOTAL	20200720	1.00	1	1.00	1	2.00	1	3.00	1	1.00	1	0.00		0.00		2.00	1.00	1	2.00	0.00	0.00	2.00	1	2.00	1.00	0.00	0.00	2.00	1	0.00			19	1	49.07	49.07	59.52	59.52	50.56	50.56	46.79	46.79	75.00	75.00
Papua New Guinea	PNG			NAT_TOTAL	20200721	1.00	1	1.00	1	2.00	1	3.00	1	1.00	1	0.00		0.00		2.00	1.00	1	2.00	0.00	0.00	2.00	1	2.00	1.00	0.00	0.00	2.00	1	0.00			27	1	49.07	49.07	59.52	59.52	50.56	50.56	46.79	46.79	75.00	75.00
Papua New Guinea	PNG			NAT_TOTAL	20200722	1.00	1	1.00	1	2.00	1	3.00	1	1.00	1	0.00		0.00		2.00	1.00	1	2.00	0.00	0.00	2.00	1	2.00	1.00	0.00	0.00	2.00	1	0.00			30	0	49.07	49.07	59.52	59.52	50.56	50.56	46.79	46.79	75.00	75.00
Papua New Guinea	PNG			NAT_TOTAL	20200723	1.00	1	1.00	1	2.00	1	3.00	1	1.00	1	0.00		0.00		2.00	1.00	1	2.00	0.00	0.00	2.00	1	2.00	1.00	0.00	0.00	2.00	1	0.00			31	0	49.07	49.07	59.52	59.52	50.56	50.56	46.79	46.79	75.00	75.00
Papua New Guinea	PNG			NAT_TOTAL	20200724	1.00	1	1.00	1	2.00	1	3.00	1	1.00	1	0.00		0.00		2.00	1.00	1	2.00	0.00	0.00	2.00	1	2.00	1.00	0.00	0.00	2.00	1	0.00			32	0	49.07	49.07	59.52	59.52	50.56	50.56	46.79	46.79	75.00	75.00
Papua New Guinea	PNG			NAT_TOTAL	20200725	1.00	1	1.00	1	2.00	1	3.00	1	1.00	1	0.00		0.00		2.00	1.00	1	2.00	0.00	0.00	2.00	1	2.00	1.00	0.00	0.00	2.00	1	0.00			39	0	49.07	49.07	59.52	59.52	50.56	50.56	46.79	46.79	75.00	75.00
Papua New Guinea	PNG			NAT_TOTAL	20200726	1.00	1	1.00	1	2.00	1	3.00	1	1.00	1	0.00		0.00		2.00	1.00	1	2.00	0.00	0.00	2.00	1	2.00	1.00	0.00	0.00	2.00	1	0.00			62	0	49.07	49.07	59.52	59.52	50.56	50.56	46.79	46.79	75.00	75.00
Papua New Guinea	PNG			NAT_TOTAL	20200727	1.00	1	1.00	1	2.00	1	3.00	1	1.00	1	0.00		0.00		2.00	1.00	1	2.00	0.00	0.00	2.00	1	2.00	1.00	0.00	0.00	2.00	1	0.00			62	0	49.07	49.07	59.52	59.52	50.56	50.56	46.79	46.79	75.00	75.00
Papua New Guinea	PNG			NAT_TOTAL	20200728	1.00	1	1.00	1	2.00	1	3.00	1	1.00	1	0.00		0.00		2.00	1.00	1	2.00	0.00	0.00	2.00	1	2.00	1.00	0.00	0.00	2.00	1	0.00			63	0	49.07	49.07	59.52	59.52	50.56	50.56	46.79	46.79	75.00	75.00
Papua New Guinea	PNG			NAT_TOTAL	20200729	1.00	1	1.00	1	2.00	1	3.00	1	1.00	1	0.00		0.00		2.00	1.00	1	2.00	0.00	0.00	2.00	1	2.00	1.00	0.00	0.00	3.00	0	0.00			63	1	49.07	49.07	59.52	59.52	51.39	51.39	47.76	47.76	75.00	75.00
Papua New Guinea	PNG			NAT_TOTAL	20200730	1.00	1	1.00	1	2.00	1	3.00	1	1.00	1	0.00		0.00		2.00	1.00	1	2.00	0.00	0.00	2.00	1	2.00	1.00	0.00	0.00	3.00	0	0.00			63	2	49.07	49.07	59.52	59.52	51.39	51.39	47.76	47.76	75.00	75.00
Papua New Guinea	PNG			NAT_TOTAL	20200731	1.00	1	1.00	1	2.00	1	3.00	1	1.00	1	0.00		0.00		2.00	1.00	1	2.00	0.00	0.00	2.00	1	2.00	1.00	0.00	0.00	3.00	0	0.00			72	2	49.07	49.07	59.52	59.52	51.39	51.39	47.76	47.76	75.00	75.00
Papua New Guinea	PNG			NAT_TOTAL	20200801	1.00	1	1.00	1	2.00	1	3.00	1	1.00	1	0.00		0.00		2.00	1.00	1	2.00	0.00	0.00	2.00	1	2.00	1.00	0.00	0.00	3.00	0	0.00			91	2	49.07	49.07	59.52	59.52	51.39	51.39	47.76	47.76	75.00	75.00
Papua New Guinea	PNG			NAT_TOTAL	20200802	1.00	1	1.00	1	2.00	1	3.00	1	1.00	1	0.00		0.00		2.00	1.00	1	2.00	0.00	0.00	2.00	1	2.00	1.00	0.00	0.00	3.00	0	0.00			110	2	49.07	49.07	59.52	59.52	51.39	51.39	47.76	47.76	75.00	75.00
Papua New Guinea	PNG			NAT_TOTAL	20200803	1.00	1	1.00	1	2.00	1	3.00	1	1.00	1	0.00		0.00		2.00	1.00	1	2.00	0.00	0.00	2.00	1	2.00	1.00	0.00	0.00	3.00	0	0.00			111	2	49.07	49.07	59.52	59.52	51.39	51.39	47.76	47.76	75.00	75.00
Papua New Guinea	PNG			NAT_TOTAL	20200804	1.00	1	2.00	1	1.00	0	3.00	1	1.00	1	3.00	0	0.00		3.00	1.00	1	2.00	0.00	0.00	2.00	1	2.00	1.00	0.00	0.00	3.00	0	0.00			114	2	56.48	56.48	74.52	74.52	55.83	55.83	52.88	52.88	75.00	75.00
Papua New Guinea	PNG			NAT_TOTAL	20200805	1.00	1	2.00	1	1.00	0	3.00	1	1.00	1	3.00	0	0.00		3.00	1.00	1	2.00	0.00	0.00	2.00	1	2.00	1.00	0.00	0.00	3.00	0	0.00			153	2	56.48	56.48	74.52	74.52	55.83	55.83	52.88	52.88	75.00	75.00
Papua New Guinea	PNG			NAT_TOTAL	20200806	1.00	1	2.00	1	1.00	0	3.00	1	1.00	1	3.00	0	0.00		3.00	1.00	1	2.00	0.00	0.00	2.00	1	2.00	1.00	0.00	0.00	3.00	0	0.00			163	3	56.48	56.48	74.52	74.52	55.83	55.83	52.88	52.88	75.00	75.00
Papua New Guinea	PNG			NAT_TOTAL	20200807	3.00	0	3.00	0	1.00	1	3.00	1	2.00	0	3.00	0	2.00	1	3.00	1.00	1	2.00	0.00	0.00	2.00	1	1.00	2.00	0.00	0.00	3.00	0	0.00			188	3	80.56	80.56	81.67	81.67	71.39	71.39	70.83	70.83	75.00	75.00
Papua New Guinea	PNG			NAT_TOTAL	20200808	3.00	0	3.00	0	1.00	1	3.00	1	2.00	0	3.00	0	2.00	1	3.00	1.00	1	2.00	0.00	0.00	2.00	1	1.00	2.00	0.00	0.00	3.00	0	0.00			188	3	80.56	80.56	81.67	81.67	71.39	71.39	70.83	70.83	75.00	75.00
Papua New Guinea	PNG			NAT_TOTAL	20200809	3.00	0	3.00	0	1.00	1	3.00	1	2.00	0	3.00	0	2.00	1	3.00	1.00	1	2.00	0.00	0.00	2.00	1	1.00	2.00	0.00	0.00	3.00	0	0.00			214	3	80.56	80.56	81.67	81.67	71.39	71.39	70.83	70.83	75.00	75.00
Papua New Guinea	PNG			NAT_TOTAL	20200810	3.00	0	3.00	0	1.00	1	3.00	1	2.00	0	3.00	0	2.00	1	3.00	1.00	1	2.00	0.00	0.00	2.00	1	1.00	2.00	0.00	0.00	3.00	0	0.00			214	3	80.56	80.56	81.67	81.67	71.39	71.39	70.83	70.83	75.00	75.00
Papua New Guinea	PNG			NAT_TOTAL	20200811	3.00	0	3.00	0	1.00	1	3.00	1	2.00	0	3.00	0	2.00	1	3.00	1.00	1	2.00	0.00	0.00	2.00	1	1.00	2.00	0.00	0.00	3.00	0	0.00			214	3	80.56	80.56	81.67	81.67	71.39	71.39	70.83	70.83	75.00	75.00
Papua New Guinea	PNG			NAT_TOTAL	20200812	3.00	0	2.00	1	1.00	1	0.00		0.00		0.00		2.00	1	3.00	1.00	1	2.00	0.00	0.00	2.00	1	1.00	2.00	0.00	0.00	3.00	0	0.00			287	3	52.78	52.78	70.24	70.24	54.72	54.72	51.60	51.60	75.00	75.00
Papua New Guinea	PNG			NAT_TOTAL	20200813	3.00	0	2.00	1	1.00	1	0.00		1.00	0	0.00		2.00	1	3.00	1.00	1	2.00	0.00	0.00	2.00	1	1.00	2.00	0.00	0.00	3.00	0	0.00			271	3	55.56	55.56	75.00	75.00	56.39	56.39	53.53	53.53	75.00	75.00
Papua New Guinea	PNG			NAT_TOTAL	20200814	3.00	0	2.00	1	1.00	1	0.00		1.00	0	0.00		2.00	1	3.00	1.00	1	2.00	0.00	0.00	2.00	1	1.00	2.00	0.00	0.00	3.00	0	0.00			271	3	55.56	55.56	75.00	75.00	56.39	56.39	53.53	53.53	75.00	75.00
Papua New Guinea	PNG			NAT_TOTAL	20200815	3.00	0	2.00	1	1.00	1	0.00		1.00	0	0.00		2.00	1	3.00	1.00	1	2.00	0.00	0.00	2.00	1	1.00	2.00	0.00	0.00	3.00	0	0.00			271	3	55.56	55.56	75.00	75.00	56.39	56.39	53.53	53.53	75.00	75.00
Papua New Guinea	PNG			NAT_TOTAL	20200816	3.00	0	2.00	1	1.00	1	0.00		1.00	0	0.00		2.00	1	3.00	1.00	1	2.00	0.00	0.00	2.00	1	1.00	2.00	0.00	0.00	3.00	0	0.00			323	3	55.56	55.56	75.00	75.00	56.39	56.39	53.53	53.53	75.00	75.00
Papua New Guinea	PNG			NAT_TOTAL	20200817	1.00	1	2.00	1	1.00	1	3.00	1	1.00	0	0.00		0.00		3.00	1.00	1	2.00	0.00	0.00	2.00	1	1.00	2.00	0.00	0.00	3.00	0	0.00			333	3	47.22	47.22	59.05	59.05	51.39	51.39	47.76	47.76	75.00	75.00
Papua New Guinea	PNG			NAT_TOTAL	20200818	1.00	1	2.00	1	1.00	1	3.00	1	1.00	0	0.00		0.00		3.00	1.00	1	2.00	0.00	0.00	2.00	1	1.00	2.00	0.00	0.00	3.00	0	0.00			347	3	47.22	47.22	59.05	59.05	51.39	51.39	47.76	47.76	75.00	75.00
Papua New Guinea	PNG			NAT_TOTAL	20200819	1.00	1	2.00	1	1.00	1	3.00	1	1.00	0	0.00		0.00		3.00	1.00	1	2.00	0.00	0.00	2.00	1	1.00	2.00	0.00	0.00	3.00	0	0.00			347	3	47.22	47.22	59.05	59.05	51.39	51.39	47.76	47.76	75.00	75.00
Papua New Guinea	PNG			NAT_TOTAL	20200820	1.00	1	2.00	1	1.00	1	3.00	1	1.00	0	0.00		0.00		3.00	1.00	1	2.00	0.00	0.00	2.00	1	1.00	2.00	0.00	0.00	3.00	0	0.00			361	4	47.22	47.22	59.05	59.05	51.39	51.39	47.76	47.76	75.00	75.00
Papua New Guinea	PNG			NAT_TOTAL	20200821	1.00	1	2.00	1	1.00	1	3.00	1	1.00	0	0.00		0.00		3.00	1.00	1	2.00	0.00	0.00	2.00	1	1.00	2.00	0.00	0.00	3.00	0	0.00			361	4	47.22	47.22	59.05	59.05	51.39	51.39	47.76	47.76	75.00	75.00
Papua New Guinea	PNG			NAT_TOTAL	20200822	1.00	1	2.00	1	1.00	1	3.00	1	1.00	0	0.00		0.00		3.00	1.00	1	2.00	0.00	0.00	2.00	1	1.00	2.00	0.00	0.00	3.00	0	0.00			361	4	47.22	47.22	59.05	59.05	51.39	51.39	47.76	47.76	75.00	75.00
Papua New Guinea	PNG			NAT_TOTAL	20200823	1.00	1	2.00	1	1.00	1	3.00	1	1.00	0	0.00		0.00		3.00	1.00	1	2.00	0.00	0.00	2.00	1	1.00	2.00	0.00	0.00	3.00	0	0.00			401	4	47.22	47.22	59.05	59.05	51.39	51.39	47.76	47.76	75.00	75.00
Papua New Guinea	PNG			NAT_TOTAL	20200824	1.00	1	2.00	1	1.00	1	3.00	1	1.00	0	0.00		0.00		3.00	1.00	1	2.00	0.00	0.00	2.00	1	1.00	2.00	0.00	0.00	3.00	0	0.00			401	4	47.22	47.22	59.05	59.05	51.39	51.39	47.76	47.76	75.00	75.00
Papua New Guinea	PNG			NAT_TOTAL	20200825	1.00	1	2.00	1	1.00	1	3.00	1	1.00	0	0.00		0.00		3.00	1.00	1	2.00	0.00	0.00	2.00	1	1.00	2.00	0.00	0.00	3.00	0	0.00			419	4	47.22	47.22	59.05	59.05	51.39	51.39	47.76	47.76	75.00	75.00
Papua New Guinea	PNG			NAT_TOTAL	20200826	1.00	1	2.00	1	1.00	1	3.00	1	1.00	0	0.00		0.00		3.00	1.00	1	2.00	0.00	0.00	2.00	1	1.00	2.00	0.00	0.00	3.00	0	0.00			419	4	47.22	47.22	59.05	59.05	51.39	51.39	47.76	47.76	75.00	75.00
Papua New Guinea	PNG			NAT_TOTAL	20200827	1.00	1	2.00	1	1.00	1	3.00	1	1.00	0	0.00		0.00		3.00	1.00	1	2.00	0.00	0.00	2.00	1	1.00	2.00	0.00	0.00	3.00	0	0.00			424	4	47.22	47.22	59.05	59.05	51.39	51.39	47.76	47.76	75.00	75.00
Papua New Guinea	PNG			NAT_TOTAL	20200828	1.00	1	2.00	1	1.00	1	3.00	1	1.00	0	0.00		0.00		3.00	1.00	1	2.00	0.00	0.00	2.00	1	1.00	2.00	0.00	0.00	3.00	0	0.00			453	5	47.22	47.22	59.05	59.05	51.39	51.39	47.76	47.76	75.00	75.00
Papua New Guinea	PNG			NAT_TOTAL	20200829	1.00	1	2.00	1	1.00	1	3.00	1	1.00	0	0.00		0.00		3.00	1.00	1	2.00	0.00	0.00	2.00	1	1.00	2.00	0.00	0.00	3.00	0	0.00			453	5	47.22	47.22	59.05	59.05	51.39	51.39	47.76	47.76	75.00	75.00
Papua New Guinea	PNG			NAT_TOTAL	20200830	1.00	1	2.00	1	1.00	1	3.00	1	1.00	0	0.00		0.00		3.00	1.00	1	2.00	0.00	0.00	2.00	1	1.00	2.00	0.00	0.00	3.00	0	0.00			459	5	47.22	47.22	59.05	59.05	51.39	51.39	47.76	47.76	75.00	75.00
Papua New Guinea	PNG			NAT_TOTAL	20200831	1.00	1	2.00	1	1.00	1	3.00	1	1.00	0	0.00		0.00		3.00	1.00	1	2.00	0.00	0.00	2.00	1	1.00	2.00	0.00	0.00	3.00	0	0.00			459	5	47.22	47.22	59.05	59.05	51.39	51.39	47.76	47.76	75.00	75.00
Papua New Guinea	PNG			NAT_TOTAL	20200901	1.00	1	2.00	1	1.00	1	3.00	1	1.00	0	0.00		0.00		3.00	1.00	1	2.00	0.00	0.00	2.00	1	1.00	2.00	0.00	0.00	3.00	0	0.00			460	5	47.22	47.22	59.05	59.05	51.39	51.39	47.76	47.76	75.00	75.00
Papua New Guinea	PNG			NAT_TOTAL	20200902	1.00	1	2.00	1	1.00	1	3.00	1	1.00	0	0.00		0.00		3.00	1.00	1	2.00	0.00	0.00	2.00	1	1.00	2.00	0.00	0.00	3.00	0	0.00			471	5	47.22	47.22	59.05	59.05	51.39	51.39	47.76	47.76	75.00	75.00
Papua New Guinea	PNG			NAT_TOTAL	20200903	1.00	1	2.00	1	1.00	1	3.00	1	1.00	0	0.00		0.00		3.00	1.00	1	2.00	0.00	0.00	2.00	1	1.00	2.00	0.00	0.00	3.00	0	0.00			471	5	47.22	47.22	59.05	59.05	51.39	51.39	47.76	47.76	75.00	75.00
Papua New Guinea	PNG			NAT_TOTAL	20200904	1.00	1	2.00	1	1.00	1	3.00	1	1.00	0	0.00		0.00		3.00	1.00	1	2.00	0.00	0.00	2.00	1	1.00	2.00	0.00	0.00	3.00	0	0.00			479	5	47.22	47.22	59.05	59.05	51.39	51.39	47.76	47.76	75.00	75.00
Papua New Guinea	PNG			NAT_TOTAL	20200905	1.00	1	2.00	1	1.00	1	3.00	1	1.00	0	0.00		0.00		3.00	1.00	1	2.00	0.00	0.00	2.00	1	1.00	2.00	0.00	0.00	3.00	0	0.00			488	5	47.22	47.22	59.05	59.05	51.39	51.39	47.76	47.76	75.00	75.00
Papua New Guinea	PNG			NAT_TOTAL	20200906	1.00	1	2.00	1	1.00	1	3.00	1	1.00	0	0.00		0.00		3.00	1.00	1	2.00	0.00	0.00	2.00	1	1.00	2.00	0.00	0.00	3.00	0	0.00			497	5	47.22	47.22	59.05	59.05	51.39	51.39	47.76	47.76	75.00	75.00
Papua New Guinea	PNG			NAT_TOTAL	20200907	1.00	1	2.00	1	1.00	1	3.00	1	1.00	0	0.00		0.00		3.00	1.00	1	2.00	0.00	0.00	2.00	1	1.00	2.00	0.00	0.00	3.00	0	0.00			497	5	47.22	47.22	59.05	59.05	51.39	51.39	47.76	47.76	75.00	75.00
Papua New Guinea	PNG			NAT_TOTAL	20200908	1.00	1	2.00	1	1.00	1	3.00	1	1.00	0	0.00		0.00		3.00	1.00	1	2.00	0.00	0.00	2.00	1	1.00	2.00	0.00	0.00	3.00	0	0.00			503	5	47.22	47.22	59.05	59.05	51.39	51.39	47.76	47.76	75.00	75.00
Papua New Guinea	PNG			NAT_TOTAL	20200909	1.00	1	2.00	1	1.00	1	3.00	1	1.00	0	0.00		0.00		3.00	1.00	1	2.00	0.00	0.00	2.00	1	1.00	2.00	0.00	0.00	3.00	0	0.00			504	5	47.22	47.22	59.05	59.05	51.39	51.39	47.76	47.76	75.00	75.00
Papua New Guinea	PNG			NAT_TOTAL	20200910	1.00	1	2.00	1	1.00	1	3.00	1	1.00	0	0.00		0.00		3.00	1.00	1	2.00	0.00	0.00	2.00	1	1.00	2.00	0.00	0.00	3.00	0	0.00			507	5	47.22	47.22	59.05	59.05	51.39	51.39	47.76	47.76	75.00	75.00
Papua New Guinea	PNG			NAT_TOTAL	20200911	1.00	1	2.00	1	1.00	1	3.00	1	1.00	0	0.00		0.00		3.00	1.00	1	2.00	0.00	0.00	2.00	1	1.00	2.00	0.00	0.00	3.00	0	0.00			508	5	47.22	47.22	59.05	59.05	51.39	51.39	47.76	47.76	75.00	75.00
Papua New Guinea	PNG			NAT_TOTAL	20200912	1.00	1	2.00	1	1.00	1	3.00	1	1.00	0	0.00		0.00		3.00	1.00	1	2.00	0.00	0.00	2.00	1	1.00	2.00	0.00	0.00	3.00	0	0.00			508	5	47.22	47.22	59.05	59.05	51.39	51.39	47.76	47.76	75.00	75.00
Papua New Guinea	PNG			NAT_TOTAL	20200913	1.00	1	2.00	1	1.00	1	3.00	1	1.00	0	0.00		0.00		3.00	1.00	1	2.00	0.00	0.00	2.00	1	1.00	2.00	0.00	0.00	3.00	0	0.00			510	6	47.22	47.22	59.05	59.05	51.39	51.39	47.76	47.76	75.00	75.00
Papua New Guinea	PNG			NAT_TOTAL	20200914	1.00	1	2.00	1	1.00	1	3.00	1	1.00	0	0.00		0.00		3.00	1.00	1	2.00	0.00	0.00	2.00	1	1.00	2.00	0.00	0.00	3.00	0	0.00			511	6	47.22	47.22	59.05	59.05	51.39	51.39	47.76	47.76	75.00	75.00
Papua New Guinea	PNG			NAT_TOTAL	20200915	1.00	1	2.00	1	1.00	1	3.00	1	1.00	0	0.00		0.00		3.00	1.00	1	2.00	0.00	0.00	2.00	1	1.00	2.00	0.00	0.00	3.00	0	0.00			511	6	47.22	47.22	59.05	59.05	51.39	51.39	47.76	47.76	75.00	75.00
Papua New Guinea	PNG			NAT_TOTAL	20200916	1.00	1	2.00	1	1.00	1	3.00	1	1.00	0	0.00		0.00		3.00	1.00	1	2.00	0.00	0.00	2.00	1	1.00	2.00	0.00	0.00	3.00	0	0.00			516	6	47.22	47.22	59.05	59.05	51.39	51.39	47.76	47.76	75.00	75.00
Papua New Guinea	PNG			NAT_TOTAL	20200917	1.00	1	2.00	1	1.00	1	3.00	1	1.00	0	0.00		0.00		3.00	1.00	1	2.00	0.00	0.00	2.00	1	1.00	2.00	0.00	0.00	3.00	0	0.00			516	6	47.22	47.22	59.05	59.05	51.39	51.39	47.76	47.76	75.00	75.00
Papua New Guinea	PNG			NAT_TOTAL	20200918	1.00	1	2.00	1	1.00	1	3.00	1	1.00	0	0.00		0.00		3.00	1.00	1	2.00	0.00	0.00	2.00	1	1.00	2.00	0.00	0.00	3.00	0	0.00			516	6	47.22	47.22	59.05	59.05	51.39	51.39	47.76	47.76	75.00	75.00
Papua New Guinea	PNG			NAT_TOTAL	20200919	1.00	1	2.00	1	1.00	1	3.00	1	1.00	0	0.00		0.00		3.00	1.00	1	2.00	0.00	0.00	2.00	1	1.00	2.00	0.00	0.00	3.00	0	0.00			516	6	47.22	47.22	59.05	59.05	51.39	51.39	47.76	47.76	75.00	75.00
Papua New Guinea	PNG			NAT_TOTAL	20200920	1.00	1	2.00	1	1.00	1	3.00	1	1.00	0	0.00		0.00		3.00	1.00	1	2.00	0.00	0.00	2.00	1	1.00	2.00	0.00	0.00	3.00	0	0.00			517	7	47.22	47.22	59.05	59.05	51.39	51.39	47.76	47.76	75.00	75.00
Papua New Guinea	PNG			NAT_TOTAL	20200921	1.00	1	2.00	1	1.00	1	3.00	1	1.00	0	0.00		0.00		3.00	1.00	1	2.00	0.00	0.00	2.00	1	1.00	2.00	0.00	0.00	3.00	0	0.00			517	7	47.22	47.22	59.05	59.05	51.39	51.39	47.76	47.76	75.00	75.00
Papua New Guinea	PNG			NAT_TOTAL	20200922	1.00	1	2.00	1	1.00	1	3.00	1	1.00	0	0.00		0.00		3.00	1.00	1	2.00	0.00	0.00	2.00	1	1.00	2.00	0.00	0.00	3.00	0	0.00			527	7	47.22	47.22	59.05	59.05	51.39	51.39	47.76	47.76	75.00	75.00
Papua New Guinea	PNG			NAT_TOTAL	20200923	1.00	1	2.00	1	1.00	1	3.00	1	1.00	0	0.00		0.00		3.00	1.00	1	2.00	0.00	0.00	2.00	1	1.00	2.00	0.00	0.00	3.00	0	0.00			527	7	47.22	47.22	59.05	59.05	51.39	51.39	47.76	47.76	75.00	75.00
Papua New Guinea	PNG			NAT_TOTAL	20200924	1.00	1	2.00	1	1.00	1	3.00	1	1.00	0	0.00		0.00		3.00	1.00	1	2.00	0.00	0.00	2.00	1	1.00	2.00	0.00	0.00	3.00	0	0.00			531	7	47.22	47.22	59.05	59.05	51.39	51.39	47.76	47.76	75.00	75.00
Papua New Guinea	PNG			NAT_TOTAL	20200925	1.00	1	2.00	1	1.00	1	3.00	1	0.00		1.00	1	0.00		2.00	1.00	1	2.00	0.00	0.00	2.00	1	1.00	2.00	0.00	0.00	3.00	0	0.00			532	7	45.37	45.37	57.86	57.86	50.28	50.28	46.47	46.47	75.00	75.00
Papua New Guinea	PNG			NAT_TOTAL	20200926	1.00	1	2.00	1	1.00	1	3.00	1	0.00		1.00	1	0.00		2.00	1.00	1	2.00	0.00	0.00	2.00	1	1.00	2.00	0.00	0.00	3.00	0	0.00			532	7	45.37	45.37	57.86	57.86	50.28	50.28	46.47	46.47	75.00	75.00
Papua New Guinea	PNG			NAT_TOTAL	20200927	1.00	1	2.00	1	1.00	1	3.00	1	0.00		1.00	1	0.00		2.00	1.00	1	2.00	0.00	0.00	2.00	1	1.00	2.00	0.00	0.00	3.00	0	0.00			532	7	45.37	45.37	57.86	57.86	50.28	50.28	46.47	46.47	75.00	75.00
Papua New Guinea	PNG			NAT_TOTAL	20200928	1.00	1	2.00	1	1.00	1	3.00	1	0.00		1.00	1	0.00		2.00	1.00	1	2.00	0.00	0.00	2.00	1	1.00	2.00	0.00	0.00	3.00	0	0.00			532	7	45.37	45.37	57.86	57.86	50.28	50.28	46.47	46.47	75.00	75.00
Papua New Guinea	PNG			NAT_TOTAL	20200929	1.00	1	2.00	1	1.00	1	3.00	1	0.00		1.00	1	0.00		2.00	1.00	1	2.00	0.00	0.00	2.00	1	1.00	2.00	0.00	0.00	3.00	0	0.00			534	7	45.37	45.37	57.86	57.86	50.28	50.28	46.47	46.47	75.00	75.00
Papua New Guinea	PNG			NAT_TOTAL	20200930	1.00	1	2.00	1	1.00	1	3.00	1	0.00		1.00	1	0.00		2.00	1.00	1	2.00	0.00	0.00	2.00	1	1.00	2.00	0.00	0.00	3.00	0	0.00			534	7	45.37	45.37	57.86	57.86	50.28	50.28	46.47	46.47	75.00	75.00
Papua New Guinea	PNG			NAT_TOTAL	20201001	1.00	1	2.00	1	1.00	1	3.00	1	0.00		1.00	1	0.00		2.00	1.00	1	2.00	0.00	0.00	2.00	1	1.00	2.00	0.00	0.00	3.00	0	0.00			539	7	45.37	45.37	57.86	57.86	50.28	50.28	46.47	46.47	75.00	75.00
Papua New Guinea	PNG			NAT_TOTAL	20201002	1.00	1	2.00	1	1.00	1	3.00	1	0.00		1.00	1	0.00		2.00	1.00	1	2.00	0.00	0.00	2.00	1	1.00	2.00	0.00	0.00	3.00	0	0.00			539	7	45.37	45.37	57.86	57.86	50.28	50.28	46.47	46.47	75.00	75.00
Papua New Guinea	PNG			NAT_TOTAL	20201003	1.00	1	2.00	1	1.00	1	3.00	1	0.00		1.00	1	0.00		2.00	1.00	1	2.00	0.00	0.00	2.00	1	1.00	2.00	0.00	0.00	3.00	0	0.00			540	7	45.37	45.37	57.86	57.86	50.28	50.28	46.47	46.47	75.00	75.00
Papua New Guinea	PNG			NAT_TOTAL	20201004	1.00	1	2.00	1	1.00	1	3.00	1	0.00		1.00	1	0.00		2.00	1.00	1	2.00	0.00	0.00	2.00	1	1.00	2.00	0.00	0.00	3.00	0	0.00			540	7	45.37	45.37	57.86	57.86	50.28	50.28	46.47	46.47	75.00	75.00
Papua New Guinea	PNG			NAT_TOTAL	20201005	1.00	1	2.00	1	1.00	1	3.00	1	0.00		1.00	1	0.00		2.00	1.00	1	2.00	0.00	0.00	2.00	1	1.00	2.00	0.00	0.00	3.00	0	0.00			540	7	45.37	45.37	57.86	57.86	50.28	50.28	46.47	46.47	75.00	75.00
Papua New Guinea	PNG			NAT_TOTAL	20201006	1.00	1	2.00	1	1.00	1	3.00	1	0.00		1.00	1	0.00		2.00	1.00	1	2.00	0.00	0.00	2.00	1	1.00	2.00	0.00	0.00	3.00	0	0.00			541	7	45.37	45.37	57.86	57.86	50.28	50.28	46.47	46.47	75.00	75.00
Papua New Guinea	PNG			NAT_TOTAL	20201007	1.00	1	2.00	1	1.00	1	3.00	1	0.00		1.00	1	0.00		2.00	1.00	1	2.00	0.00	0.00	2.00	1	1.00	2.00	0.00	0.00	3.00	0	0.00			541	7	45.37	45.37	57.86	57.86	50.28	50.28	46.47	46.47	75.00	75.00
Papua New Guinea	PNG			NAT_TOTAL	20201008	1.00	1	2.00	1	1.00	1	3.00	1	0.00		1.00	1	0.00		2.00	1.00	1	2.00	0.00	0.00	2.00	1	1.00	2.00	0.00	0.00	3.00	0	0.00			549	7	45.37	45.37	57.86	57.86	50.28	50.28	46.47	46.47	75.00	75.00
Papua New Guinea	PNG			NAT_TOTAL	20201009	1.00	1	2.00	1	1.00	1	3.00	1	0.00		1.00	1	0.00		2.00	1.00	1	2.00	0.00	0.00	2.00	1	1.00	2.00	0.00	0.00	3.00	0	0.00			549	7	45.37	45.37	57.86	57.86	50.28	50.28	46.47	46.47	75.00	75.00
Papua New Guinea	PNG			NAT_TOTAL	20201010	1.00	1	2.00	1	1.00	1	3.00	1	0.00		1.00	1	0.00		2.00	1.00	1	2.00	0.00	0.00	2.00	1	1.00	2.00	0.00	0.00	3.00	0	0.00			549	7	45.37	45.37	57.86	57.86	50.28	50.28	46.47	46.47	75.00	75.00
Papua New Guinea	PNG			NAT_TOTAL	20201011	1.00	1	2.00	1	1.00	1	3.00	1	0.00		1.00	1	0.00		2.00	1.00	1	2.00	0.00	0.00	2.00	1	1.00	2.00	0.00	0.00	3.00	0	0.00			554	7	45.37	45.37	57.86	57.86	50.28	50.28	46.47	46.47	75.00	75.00
Papua New Guinea	PNG			NAT_TOTAL	20201012	1.00	1	2.00	1	1.00	1	3.00	1	0.00		1.00	1	0.00		2.00	1.00	1	2.00	0.00	0.00	2.00	1	1.00	2.00	0.00	0.00	3.00	0	0.00			565	7	45.37	45.37	57.86	57.86	50.28	50.28	46.47	46.47	75.00	75.00
Papua New Guinea	PNG			NAT_TOTAL	20201013	1.00	1	2.00	1	1.00	1	3.00	1	0.00		1.00	1	0.00		2.00	1.00	1	2.00	0.00	0.00	2.00	1	1.00	2.00	0.00	0.00	3.00	0	0.00			565	7	45.37	45.37	57.86	57.86	50.28	50.28	46.47	46.47	75.00	75.00
Papua New Guinea	PNG			NAT_TOTAL	20201014	1.00	1	2.00	1	1.00	1	3.00	1	0.00		1.00	1	0.00		2.00	1.00	1	2.00	0.00	0.00	2.00	1	1.00	2.00	0.00	0.00	3.00	0	0.00			578	7	45.37	45.37	57.86	57.86	50.28	50.28	46.47	46.47	75.00	75.00
Papua New Guinea	PNG			NAT_TOTAL	20201015	1.00	1	2.00	1	1.00	1	3.00	1	0.00		1.00	1	0.00		2.00	1.00	1	2.00	0.00	0.00	2.00	1	1.00	2.00	0.00	0.00	3.00	0	0.00			578	7	45.37	45.37	57.86	57.86	50.28	50.28	46.47	46.47	75.00	75.00
Papua New Guinea	PNG			NAT_TOTAL	20201016	1.00	1	2.00	1	1.00	1	3.00	1	0.00		1.00	1	0.00		2.00	1.00	1	2.00	0.00	0.00	2.00	1	1.00	2.00	0.00	0.00	3.00	0	0.00			578	7	45.37	45.37	57.86	57.86	50.28	50.28	46.47	46.47	75.00	75.00
Papua New Guinea	PNG			NAT_TOTAL	20201017	1.00	1	2.00	1	1.00	1	3.00	1	0.00		1.00	1	0.00		2.00	1.00	1	2.00	0.00	0.00	2.00	1	1.00	2.00	0.00	0.00	3.00	0	0.00			581	7	45.37	45.37	57.86	57.86	50.28	50.28	46.47	46.47	75.00	75.00
Papua New Guinea	PNG			NAT_TOTAL	20201018	1.00	1	2.00	1	1.00	1	3.00	1	0.00		1.00	1	0.00		2.00	1.00	1	2.00	0.00	0.00	2.00	1	1.00	2.00	0.00	0.00	3.00	0	0.00			581	7	45.37	45.37	57.86	57.86	50.28	50.28	46.47	46.47	75.00	75.00
Papua New Guinea	PNG			NAT_TOTAL	20201019	1.00	1	2.00	1	1.00	1	3.00	1	0.00		1.00	1	0.00		2.00	1.00	1	2.00	0.00	0.00	2.00	1	1.00	2.00	0.00	0.00	3.00	0	0.00			581	7	45.37	45.37	57.86	57.86	50.28	50.28	46.47	46.47	75.00	75.00
Papua New Guinea	PNG			NAT_TOTAL	20201020	1.00	1	2.00	1	1.00	1	3.00	1	0.00		1.00	1	0.00		2.00	1.00	1	2.00	0.00	0.00	2.00	1	1.00	2.00	0.00	0.00	3.00	0	0.00			581	7	45.37	45.37	57.86	57.86	50.28	50.28	46.47	46.47	75.00	75.00
Papua New Guinea	PNG			NAT_TOTAL	20201021	1.00	1	2.00	1	1.00	1	3.00	1	0.00		1.00	1	0.00		2.00	1.00	1	2.00	0.00	0.00	2.00	1	1.00	2.00	0.00	0.00	3.00	0	0.00			581	7	45.37	45.37	57.86	57.86	50.28	50.28	46.47	46.47	75.00	75.00
Papua New Guinea	PNG			NAT_TOTAL	20201022	1.00	1	2.00	1	1.00	1	3.00	1	0.00		1.00	1	0.00		2.00	1.00	1	2.00	0.00	0.00	2.00	1	1.00	2.00	0.00	0.00	3.00	0	0.00			583	7	45.37	45.37	57.86	57.86	50.28	50.28	46.47	46.47	75.00	75.00
Papua New Guinea	PNG			NAT_TOTAL	20201023	1.00	1	2.00	1	1.00	1	3.00	1	0.00		1.00	1	0.00		2.00	1.00	1	2.00	0.00	0.00	2.00	1	1.00	2.00	0.00	0.00	3.00	0	0.00			583	7	45.37	45.37	57.86	57.86	50.28	50.28	46.47	46.47	75.00	75.00
Papua New Guinea	PNG			NAT_TOTAL	20201024	1.00	1	2.00	1	1.00	1	3.00	1	0.00		1.00	1	0.00		2.00	1.00	1	2.00	0.00	0.00	2.00	1	1.00	2.00	0.00	0.00	3.00	0	0.00			583	7	45.37	45.37	57.86	57.86	50.28	50.28	46.47	46.47	75.00	75.00
Papua New Guinea	PNG			NAT_TOTAL	20201025	1.00	1	2.00	1	1.00	1	3.00	1	0.00		1.00	1	0.00		2.00	1.00	1	2.00	0.00	0.00	2.00	1	1.00	2.00	0.00	0.00	3.00	0	0.00			583	7	45.37	45.37	57.86	57.86	50.28	50.28	46.47	46.47	75.00	75.00
Papua New Guinea	PNG			NAT_TOTAL	20201026	1.00	1	2.00	1	1.00	1	3.00	1	0.00		1.00	1	0.00		2.00	1.00	1	2.00	0.00	0.00	2.00	1	1.00	2.00	0.00	0.00	3.00	0	0.00			588	7	45.37	45.37	57.86	57.86	50.28	50.28	46.47	46.47	75.00	75.00
Papua New Guinea	PNG			NAT_TOTAL	20201027	1.00	1	2.00	1	1.00	1	3.00	1	0.00		1.00	1	0.00		2.00	1.00	1	2.00	0.00	0.00	2.00	1	1.00	2.00	0.00	0.00	3.00	0	0.00			588	7	45.37	45.37	57.86	57.86	50.28	50.28	46.47	46.47	75.00	75.00
Papua New Guinea	PNG			NAT_TOTAL	20201028	1.00	1	2.00	1	1.00	1	3.00	1	0.00		1.00	1	0.00		2.00	1.00	1	2.00	0.00	0.00	2.00	1	1.00	2.00	0.00	0.00	3.00	0	0.00			588	7	45.37	45.37	57.86	57.86	50.28	50.28	46.47	46.47	75.00	75.00
Papua New Guinea	PNG			NAT_TOTAL	20201029	1.00	1	2.00	1	1.00	1	3.00	1	0.00		0.00		0.00		2.00	1.00	1	2.00	0.00	0.00	2.00	1	1.00	2.00	0.00	0.00	3.00	0	0.00			589	7	41.67	41.67	50.71	50.71	48.06	48.06	43.91	43.91	75.00	75.00
Papua New Guinea	PNG			NAT_TOTAL	20201030	1.00	1	2.00	1	1.00	1	3.00	1	0.00		0.00		0.00		2.00	1.00	1	2.00	0.00	0.00	2.00	1	1.00	2.00	0.00	0.00	3.00	0	0.00			589	7	41.67	41.67	50.71	50.71	48.06	48.06	43.91	43.91	75.00	75.00
Papua New Guinea	PNG			NAT_TOTAL	20201031	1.00	1	2.00	1	1.00	1	3.00	1	0.00		0.00		0.00		2.00	1.00	1	2.00	0.00	0.00	2.00	1	1.00	2.00	0.00	0.00	3.00	0	0.00			589	7	41.67	41.67	50.71	50.71	48.06	48.06	43.91	43.91	75.00	75.00
Papua New Guinea	PNG			NAT_TOTAL	20201101	1.00	1	2.00	1	1.00	1	3.00	1	0.00		0.00		0.00		2.00	1.00	1	2.00	0.00	0.00	2.00	1	1.00	2.00	0.00	0.00	3.00	0	0.00			589	7	41.67	41.67	50.71	50.71	48.06	48.06	43.91	43.91	75.00	75.00
Papua New Guinea	PNG			NAT_TOTAL	20201102	1.00	1	2.00	1	1.00	1	3.00	1	0.00		0.00		0.00		2.00	1.00	1	2.00	0.00	0.00	2.00	1	1.00	2.00	0.00	0.00	3.00	0	0.00			590	7	41.67	41.67	50.71	50.71	48.06	48.06	43.91	43.91	75.00	75.00
Papua New Guinea	PNG			NAT_TOTAL	20201103	1.00	1	2.00	1	1.00	1	3.00	1	0.00		0.00		0.00		2.00	1.00	1	2.00	0.00	0.00	2.00	1	1.00	2.00	0.00	0.00	3.00	0	0.00			597	7	41.67	41.67	50.71	50.71	48.06	48.06	43.91	43.91	75.00	75.00
Papua New Guinea	PNG			NAT_TOTAL	20201104	1.00	1	2.00	1	1.00	1	3.00	1	0.00		0.00		0.00		2.00	1.00	1	2.00	0.00	0.00	2.00	1	1.00	2.00	0.00	0.00	3.00	0	0.00			597	7	41.67	41.67	50.71	50.71	48.06	48.06	43.91	43.91	75.00	75.00
Papua New Guinea	PNG			NAT_TOTAL	20201105	1.00	1	2.00	1	1.00	1	3.00	1	0.00		0.00		0.00		2.00	1.00	1	2.00	0.00	0.00	2.00	1	1.00	2.00	0.00	0.00	3.00	0	0.00			597	7	41.67	41.67	50.71	50.71	48.06	48.06	43.91	43.91	75.00	75.00
Papua New Guinea	PNG			NAT_TOTAL	20201106	1.00	1	2.00	1	1.00	1	3.00	1	0.00		0.00		0.00		2.00	1.00	1	2.00	0.00	0.00	2.00	1	1.00	2.00	0.00	0.00	3.00	0	0.00			597	7	41.67	41.67	50.71	50.71	48.06	48.06	43.91	43.91	75.00	75.00
Papua New Guinea	PNG			NAT_TOTAL	20201107	1.00	1	2.00	1	1.00	1	3.00	1	0.00		0.00		0.00		2.00	1.00	1	2.00	0.00	0.00	2.00	1	1.00	2.00	0.00	0.00	3.00	0	0.00			597	7	41.67	41.67	50.71	50.71	48.06	48.06	43.91	43.91	75.00	75.00
Papua New Guinea	PNG			NAT_TOTAL	20201108	1.00	1	2.00	1	1.00	1	3.00	1	0.00		0.00		0.00		2.00	1.00	1	2.00	0.00	0.00	2.00	1	1.00	2.00	0.00	0.00	3.00	0	0.00			599	7	41.67	41.67	50.71	50.71	48.06	48.06	43.91	43.91	75.00	75.00
Papua New Guinea	PNG			NAT_TOTAL	20201109	1.00	1	2.00	1	1.00	1	3.00	1	0.00		0.00		0.00		2.00	1.00	1	2.00	0.00	0.00	2.00	1	1.00	2.00	0.00	0.00	3.00	0	0.00			599	7	41.67	41.67	50.71	50.71	48.06	48.06	43.91	43.91	75.00	75.00
Papua New Guinea	PNG			NAT_TOTAL	20201110	0.00		2.00	1	1.00	1	3.00	1	0.00		0.00		0.00		2.00	1.00	1	2.00	0.00	0.00	2.00	1	1.00	2.00	0.00	0.00	3.00	1	0.00			599	7	37.96	37.96	43.57	43.57	46.67	46.67	42.31	42.31	75.00	75.00
Papua New Guinea	PNG			NAT_TOTAL	20201111	0.00		2.00	1	1.00	1	3.00	1	0.00		0.00		0.00		2.00	1.00	1	2.00	0.00	0.00	2.00	1	1.00	2.00	0.00	0.00	3.00	1	0.00			599	7	37.96	37.96	43.57	43.57	46.67	46.67	42.31	42.31	75.00	75.00
Papua New Guinea	PNG			NAT_TOTAL	20201112	0.00		2.00	1	1.00	1	3.00	1	0.00		0.00		0.00		2.00	1.00	1	2.00	0.00	0.00	2.00	1	1.00	2.00	0.00	0.00	3.00	1	0.00			599	7	37.96	37.96	43.57	43.57	46.67	46.67	42.31	42.31	75.00	75.00
Papua New Guinea	PNG			NAT_TOTAL	20201113	0.00		2.00	1	1.00	1	3.00	1	0.00		0.00		0.00		2.00	1.00	1	2.00	0.00	0.00	2.00	1	1.00	2.00	0.00	0.00	3.00	1	0.00			600	7	37.96	37.96	43.57	43.57	46.67	46.67	42.31	42.31	75.00	75.00
Papua New Guinea	PNG			NAT_TOTAL	20201114	0.00		2.00	1	1.00	1	3.00	1	0.00		0.00		0.00		2.00	1.00	1	2.00	0.00	0.00	2.00	1	1.00	2.00	0.00	0.00	3.00	1	0.00			600	7	37.96	37.96	43.57	43.57	46.67	46.67	42.31	42.31	75.00	75.00
Papua New Guinea	PNG			NAT_TOTAL	20201115	0.00		2.00	1	1.00	1	3.00	1	0.00		0.00		0.00		2.00	1.00	1	2.00	0.00	0.00	2.00	1	1.00	2.00	0.00	0.00	3.00	1	0.00			602	7	37.96	37.96	43.57	43.57	46.67	46.67	42.31	42.31	75.00	75.00
Papua New Guinea	PNG			NAT_TOTAL	20201116	0.00		2.00	1	1.00	1	3.00	1	0.00		0.00		0.00		2.00	1.00	1	2.00	0.00	0.00	2.00	1	1.00	2.00	0.00	0.00	3.00	1	0.00			602	7	37.96	37.96	43.57	43.57	46.67	46.67	42.31	42.31	75.00	75.00
Papua New Guinea	PNG			NAT_TOTAL	20201117	0.00		2.00	1	1.00	1	3.00	1	0.00		0.00		0.00		2.00	1.00	1	2.00	0.00	0.00	2.00	1	1.00	2.00	0.00	0.00	3.00	1	0.00			602	7	37.96	37.96	43.57	43.57	46.67	46.67	42.31	42.31	75.00	75.00
Papua New Guinea	PNG			NAT_TOTAL	20201118	0.00		2.00	1	1.00	1	3.00	1	0.00		0.00		0.00		2.00	1.00	1	2.00	0.00	0.00	2.00	1	1.00	2.00	0.00	0.00	3.00	1	0.00			604	7	37.96	37.96	43.57	43.57	46.67	46.67	42.31	42.31	75.00	75.00
Papua New Guinea	PNG			NAT_TOTAL	20201119	0.00		2.00	1	1.00	1	3.00	1	0.00		0.00		0.00		2.00	1.00	1	2.00	0.00	0.00	2.00	1	1.00	2.00	0.00	0.00	3.00	1	0.00			604	7	37.96	37.96	43.57	43.57	46.67	46.67	42.31	42.31	75.00	75.00
Papua New Guinea	PNG			NAT_TOTAL	20201120	0.00		2.00	1	1.00	1	3.00	1	0.00		0.00		0.00		2.00	1.00	1	2.00	0.00	0.00	2.00	1	1.00	2.00	0.00	0.00	3.00	1	0.00			604	7	37.96	37.96	43.57	43.57	46.67	46.67	42.31	42.31	75.00	75.00
Papua New Guinea	PNG			NAT_TOTAL	20201121	0.00		2.00	1	1.00	1	3.00	1	0.00		0.00		0.00		2.00	1.00	1	2.00	0.00	0.00	2.00	1	1.00	2.00	0.00	0.00	3.00	1	0.00			604	7	37.96	37.96	43.57	43.57	46.67	46.67	42.31	42.31	75.00	75.00
Papua New Guinea	PNG			NAT_TOTAL	20201122	0.00		2.00	1	1.00	1	3.00	1	0.00		0.00		0.00		2.00	1.00	1	2.00	0.00	0.00	2.00	1	1.00	2.00	0.00	0.00	3.00	1	0.00			604	7	37.96	37.96	43.57	43.57	46.67	46.67	42.31	42.31	75.00	75.00
Papua New Guinea	PNG			NAT_TOTAL	20201123	0.00		2.00	1	1.00	1	3.00	1	0.00		0.00		0.00		2.00	1.00	1	2.00	0.00	0.00	2.00	1	1.00	2.00	0.00	0.00	3.00	1	0.00			630	7	37.96	37.96	43.57	43.57	46.67	46.67	42.31	42.31	75.00	75.00
Papua New Guinea	PNG			NAT_TOTAL	20201124	0.00		2.00	1	1.00	1	3.00	1	0.00		0.00		0.00		2.00	1.00	1	2.00	0.00	0.00	2.00	1	1.00	2.00	0.00	0.00	3.00	1	0.00			630	7	37.96	37.96	43.57	43.57	46.67	46.67	42.31	42.31	75.00	75.00
Papua New Guinea	PNG			NAT_TOTAL	20201125	0.00		2.00	1	1.00	1	3.00	1	0.00		0.00		0.00		2.00	1.00	1	2.00	0.00	0.00	2.00	1	1.00	2.00	0.00	0.00	3.00	1	0.00			645	7	37.96	37.96	43.57	43.57	46.67	46.67	42.31	42.31	75.00	75.00
Papua New Guinea	PNG			NAT_TOTAL	20201126	0.00		2.00	1	1.00	1	3.00	1	0.00		0.00		0.00		2.00	1.00	1	2.00	0.00	0.00	2.00	1	1.00	2.00	0.00	0.00	3.00	1	0.00			645	7	37.96	37.96	43.57	43.57	46.67	46.67	42.31	42.31	75.00	75.00
Papua New Guinea	PNG			NAT_TOTAL	20201127	0.00		2.00	1	1.00	1	3.00	1	0.00		0.00		0.00		2.00	1.00	1	2.00	0.00	0.00	2.00	1	1.00	2.00	0.00	0.00	3.00	1	0.00			645	7	37.96	37.96	43.57	43.57	46.67	46.67	42.31	42.31	75.00	75.00
Papua New Guinea	PNG			NAT_TOTAL	20201128	0.00		2.00	1	1.00	1	3.00	1	0.00		0.00		0.00		2.00	1.00	1	2.00	0.00	0.00	2.00	1	1.00	2.00	0.00	0.00	3.00	1	0.00			645	7	37.96	37.96	43.57	43.57	46.67	46.67	42.31	42.31	75.00	75.00
Papua New Guinea	PNG			NAT_TOTAL	20201129	0.00		2.00	1	1.00	1	3.00	1	0.00		0.00		0.00		2.00	1.00	1	2.00	0.00	0.00	2.00	1	1.00	2.00	0.00	0.00	3.00	1	0.00			645	7	37.96	37.96	43.57	43.57	46.67	46.67	42.31	42.31	75.00	75.00
Papua New Guinea	PNG			NAT_TOTAL	20201130	0.00		2.00	1	1.00	1	3.00	1	0.00		0.00		0.00		2.00	1.00	1	2.00	0.00	0.00	2.00	1	1.00	2.00	0.00	0.00	3.00	1	0.00			656	7	37.96	37.96	43.57	43.57	46.67	46.67	42.31	42.31	75.00	75.00
Papua New Guinea	PNG			NAT_TOTAL	20201201	0.00		2.00	1	1.00	1	3.00	1	0.00		0.00		0.00		2.00	0.00		2.00	0.00	0.00	2.00	1	1.00	2.00	0.00	0.00	3.00	1	0.00			669	7	37.96	37.96	43.57	43.57	43.33	43.33	42.31	42.31	50.00	50.00
Papua New Guinea	PNG			NAT_TOTAL	20201202	0.00		2.00	1	1.00	1	3.00	1	0.00		0.00		0.00		2.00	0.00		2.00	0.00	0.00	2.00	1	1.00	2.00	0.00	0.00	3.00	1	0.00			669	7	37.96	37.96	43.57	43.57	43.33	43.33	42.31	42.31	50.00	50.00
Papua New Guinea	PNG			NAT_TOTAL	20201203	0.00		2.00	1	1.00	1	3.00	1	0.00		0.00		0.00		2.00	0.00		2.00	0.00	0.00	2.00	1	1.00	2.00	0.00	0.00	3.00	1	0.00			671	7	37.96	37.96	43.57	43.57	43.33	43.33	42.31	42.31	50.00	50.00
Papua New Guinea	PNG			NAT_TOTAL	20201204	0.00		2.00	1	1.00	1	3.00	1	0.00		0.00		0.00		2.00	0.00		2.00	0.00	0.00	2.00	1	1.00	2.00	0.00	0.00	3.00	1	0.00			671	7	37.96	37.96	43.57	43.57	43.33	43.33	42.31	42.31	50.00	50.00
Papua New Guinea	PNG			NAT_TOTAL	20201205	0.00		2.00	1	1.00	1	3.00	1	0.00		0.00		0.00		2.00	0.00		2.00	0.00	0.00	2.00	1	1.00	2.00	0.00	0.00	3.00	1	0.00			671	7	37.96	37.96	43.57	43.57	43.33	43.33	42.31	42.31	50.00	50.00
Papua New Guinea	PNG			NAT_TOTAL	20201206	0.00		2.00	1	1.00	1	3.00	1	0.00		0.00		0.00		2.00	0.00		2.00	0.00	0.00	2.00	1	1.00	2.00	0.00	0.00	3.00	1	0.00			671	7	37.96	37.96	43.57	43.57	43.33	43.33	42.31	42.31	50.00	50.00
Papua New Guinea	PNG			NAT_TOTAL	20201207	0.00		2.00	1	1.00	1	3.00	1	0.00		0.00		0.00		2.00	0.00		2.00	0.00	0.00	2.00	1	1.00	2.00	0.00	0.00	3.00	1	0.00			671	7	37.96	37.96	43.57	43.57	43.33	43.33	42.31	42.31	50.00	50.00
Papua New Guinea	PNG			NAT_TOTAL	20201208	0.00		2.00	1	1.00	1	3.00	1	0.00		0.00		0.00		2.00	0.00		2.00	0.00	0.00	2.00	1	1.00	2.00	0.00	0.00	3.00	1	0.00			684	7	37.96	37.96	43.57	43.57	43.33	43.33	42.31	42.31	50.00	50.00
Papua New Guinea	PNG			NAT_TOTAL	20201209	0.00		2.00	1	1.00	1	3.00	1	0.00		0.00		0.00		2.00	0.00		2.00	0.00	0.00	2.00	1	1.00	2.00	0.00	0.00	3.00	1	0.00			684	7	37.96	37.96	43.57	43.57	43.33	43.33	42.31	42.31	50.00	50.00
Papua New Guinea	PNG			NAT_TOTAL	20201210	0.00		2.00	1	1.00	1	3.00	1	0.00		0.00		0.00		2.00	0.00		2.00	0.00	0.00	2.00	1	1.00	2.00	0.00	0.00	3.00	1	0.00			684	7	37.96	37.96	43.57	43.57	43.33	43.33	42.31	42.31	50.00	50.00
Papua New Guinea	PNG			NAT_TOTAL	20201211	0.00		2.00	1	1.00	1	3.00	1	0.00		0.00		0.00		2.00	0.00		2.00	0.00	0.00	2.00	1	1.00	2.00	0.00	0.00	3.00	1	0.00			720	8	37.96	37.96	43.57	43.57	43.33	43.33	42.31	42.31	50.00	50.00
Papua New Guinea	PNG			NAT_TOTAL	20201212	0.00		2.00	1	1.00	1	3.00	1	0.00		0.00		0.00		2.00	0.00		2.00	0.00	0.00	2.00	1	1.00	2.00	0.00	0.00	3.00	1	0.00			720	8	37.96	37.96	43.57	43.57	43.33	43.33	42.31	42.31	50.00	50.00
Papua New Guinea	PNG			NAT_TOTAL	20201213	0.00		2.00	1	1.00	1	3.00	1	0.00		0.00		0.00		2.00	0.00		2.00	0.00	0.00	2.00	1	1.00	2.00	0.00	0.00	3.00	1	0.00			725	8	37.96	37.96	43.57	43.57	43.33	43.33	42.31	42.31	50.00	50.00
Papua New Guinea	PNG			NAT_TOTAL	20201214	0.00		2.00	1	1.00	1	3.00	1	0.00		0.00		0.00		2.00	0.00		2.00	0.00	0.00	2.00	1	1.00	2.00	0.00	0.00	3.00	1	0.00			725	8	37.96	37.96	43.57	43.57	43.33	43.33	42.31	42.31	50.00	50.00
Papua New Guinea	PNG			NAT_TOTAL	20201215	0.00		2.00	1	1.00	1	3.00	1	0.00		0.00		0.00		2.00	0.00		2.00	0.00	0.00	2.00	1	1.00	2.00	0.00	0.00	3.00	1	0.00			729	8	37.96	37.96	43.57	43.57	43.33	43.33	42.31	42.31	50.00	50.00
Papua New Guinea	PNG			NAT_TOTAL	20201216	0.00		2.00	1	1.00	1	3.00	1	0.00		0.00		0.00		2.00	0.00		2.00	0.00	0.00	2.00	1	1.00	2.00	0.00	0.00	3.00	1	0.00			729	8	37.96	37.96	43.57	43.57	43.33	43.33	42.31	42.31	50.00	50.00
Papua New Guinea	PNG			NAT_TOTAL	20201217	0.00		2.00	1	1.00	1	3.00	1	0.00		0.00		0.00		2.00	0.00		2.00	0.00	0.00	2.00	1	1.00	2.00	0.00	0.00	3.00	1	0.00			760	8	37.96	37.96	43.57	43.57	43.33	43.33	42.31	42.31	50.00	50.00
Papua New Guinea	PNG			NAT_TOTAL	20201218	0.00		2.00	1	1.00	1	3.00	1	0.00		0.00		0.00		2.00	0.00		2.00	0.00	0.00	2.00	1	1.00	2.00	0.00	0.00	3.00	1	0.00			760	8	37.96	37.96	43.57	43.57	43.33	43.33	42.31	42.31	50.00	50.00
Papua New Guinea	PNG			NAT_TOTAL	20201219	0.00		2.00	1	1.00	1	3.00	1	0.00		0.00		0.00		2.00	0.00		2.00	0.00	0.00	2.00	1	1.00	2.00	0.00	0.00	3.00	1	0.00			760	8	37.96	37.96	43.57	43.57	43.33	43.33	42.31	42.31	50.00	50.00
Papua New Guinea	PNG			NAT_TOTAL	20201220	0.00		2.00	1	1.00	1	3.00	1	0.00		0.00		0.00		2.00	0.00		2.00	0.00	0.00	2.00	1	1.00	2.00	0.00	0.00	3.00	1	0.00			760	8	37.96	37.96	43.57	43.57	43.33	43.33	42.31	42.31	50.00	50.00
Papua New Guinea	PNG			NAT_TOTAL	20201221	0.00		2.00	1	1.00	1	3.00	1	0.00		0.00		0.00		2.00	0.00		2.00	0.00	0.00	2.00	1	1.00	2.00	0.00	0.00	3.00	1	0.00			761	9	37.96	37.96	43.57	43.57	43.33	43.33	42.31	42.31	50.00	50.00
Papua New Guinea	PNG			NAT_TOTAL	20201222	0.00		2.00	1	1.00	1	3.00	1	0.00		0.00		0.00		2.00	0.00		2.00	0.00	0.00	2.00	1	1.00	2.00	0.00	0.00	3.00	1	0.00			761	9	37.96	37.96	43.57	43.57	43.33	43.33	42.31	42.31	50.00	50.00
Papua New Guinea	PNG			NAT_TOTAL	20201223	0.00		2.00	1	1.00	1	3.00	1	0.00		0.00		0.00		2.00	0.00		2.00	0.00	0.00	2.00	1	1.00	2.00	0.00	0.00	3.00	1	0.00			761	9	37.96	37.96	43.57	43.57	43.33	43.33	42.31	42.31	50.00	50.00
Papua New Guinea	PNG			NAT_TOTAL	20201224	0.00		2.00	1	1.00	1	3.00	1	0.00		0.00		0.00		2.00	0.00		2.00	0.00	0.00	2.00	1	1.00	2.00	0.00	0.00	3.00	1	0.00			780	9	37.96	37.96	43.57	43.57	43.33	43.33	42.31	42.31	50.00	50.00
Papua New Guinea	PNG			NAT_TOTAL	20201225	0.00		2.00	1	1.00	1	3.00	1	0.00		0.00		0.00		2.00	0.00		2.00	0.00	0.00	2.00	1	1.00	2.00	0.00	0.00	3.00	1	0.00			780	9	37.96	37.96	43.57	43.57	43.33	43.33	42.31	42.31	50.00	50.00
Papua New Guinea	PNG			NAT_TOTAL	20201226	0.00		2.00	1	1.00	1	3.00	1	0.00		0.00		0.00		2.00	0.00		2.00	0.00	0.00	2.00	1	1.00	2.00	0.00	0.00	3.00	1	0.00			780	9	37.96	37.96	43.57	43.57	43.33	43.33	42.31	42.31	50.00	50.00
Papua New Guinea	PNG			NAT_TOTAL	20201227	0.00		2.00	1	1.00	1	3.00	1	0.00		0.00		0.00		2.00	0.00		2.00	0.00	0.00	2.00	1	1.00	2.00	0.00	0.00	3.00	1	0.00			780	9	37.96	37.96	43.57	43.57	43.33	43.33	42.31	42.31	50.00	50.00
Papua New Guinea	PNG			NAT_TOTAL	20201228	0.00		2.00	1	1.00	1	0.00		0.00		0.00		0.00		2.00	0.00		2.00	0.00	0.00	2.00	1	1.00	2.00	0.00	0.00	3.00	1	0.00			780	9	29.63	29.63	41.67	41.67	38.33	38.33	36.54	36.54	50.00	50.00
Papua New Guinea	PNG			NAT_TOTAL	20201229	0.00		2.00	1	1.00	1	0.00		0.00		0.00		0.00		2.00	0.00		2.00	0.00	0.00	2.00	1	1.00	2.00	0.00	0.00	3.00	1	0.00			780	9	29.63	29.63	41.67	41.67	38.33	38.33	36.54	36.54	50.00	50.00
Papua New Guinea	PNG			NAT_TOTAL	20201230	0.00		2.00	1	1.00	1	0.00		0.00		0.00		0.00		2.00	0.00		2.00	0.00	0.00	2.00	1	1.00	2.00	0.00	0.00	3.00	1	0.00			780	9	29.63	29.63	41.67	41.67	38.33	38.33	36.54	36.54	50.00	50.00
Papua New Guinea	PNG			NAT_TOTAL	20201231	0.00		2.00	1	1.00	1	0.00		0.00		0.00		0.00		2.00	0.00		2.00	0.00	0.00	2.00	1	1.00	2.00	0.00	0.00	3.00	1	0.00			780	9	29.63	29.63	41.67	41.67	38.33	38.33	36.54	36.54	50.00	50.00
Papua New Guinea	PNG			NAT_TOTAL	20210101	0.00		2.00	1	1.00	1	0.00		0.00		0.00		0.00		2.00	0.00		2.00	0.00	0.00	2.00	1	1.00	2.00	0.00	0.00	3.00	1	0.00			780	9	29.63	29.63	41.67	41.67	38.33	38.33	36.54	36.54	50.00	50.00
Papua New Guinea	PNG			NAT_TOTAL	20210102	0.00		2.00	1	1.00	1	0.00		0.00		0.00		0.00		2.00	0.00		2.00	0.00	0.00	2.00	1	1.00	2.00	0.00	0.00	3.00	1	0.00			780	9	29.63	29.63	41.67	41.67	38.33	38.33	36.54	36.54	50.00	50.00
Papua New Guinea	PNG			NAT_TOTAL	20210103	0.00		2.00	1	2.00	0	3.00	0	2.00	0	2.00	0	2.00	0	3.00	0.00		2.00	0.00	0.00	2.00	1	1.00	2.00	0.00	0.00	3.00	1	0.00			799	9	64.35	64.35	64.29	64.29	59.17	59.17	60.58	60.58	50.00	50.00
Papua New Guinea	PNG			NAT_TOTAL	20210104	0.00		2.00	1	2.00	0	3.00	0	2.00	0	2.00	0	2.00	0	3.00	0.00		2.00	0.00	0.00	2.00	1	1.00	2.00	0.00	0.00	3.00	1	0.00			799	9	64.35	64.35	64.29	64.29	59.17	59.17	60.58	60.58	50.00	50.00
Papua New Guinea	PNG			NAT_TOTAL	20210105	0.00		2.00	1	2.00	0	3.00	0	2.00	0	2.00	0	2.00	0	3.00	0.00		2.00	0.00	0.00	2.00	1	1.00	2.00	0.00	0.00	3.00	1	0.00			799	9	64.35	64.35	64.29	64.29	59.17	59.17	60.58	60.58	50.00	50.00
Papua New Guinea	PNG			NAT_TOTAL	20210106	0.00		2.00	1	2.00	0	3.00	0	2.00	0	2.00	0	2.00	0	3.00	0.00		2.00	0.00	0.00	2.00	1	1.00	2.00	0.00	0.00	3.00	1	0.00			799	9	64.35	64.35	64.29	64.29	59.17	59.17	60.58	60.58	50.00	50.00
Papua New Guinea	PNG			NAT_TOTAL	20210107	0.00		2.00	1	2.00	0	3.00	0	2.00	0	2.00	0	2.00	0	3.00	0.00		2.00	0.00	0.00	2.00	1	1.00	2.00	0.00	0.00	3.00	1	0.00			799	9	64.35	64.35	64.29	64.29	59.17	59.17	60.58	60.58	50.00	50.00
Papua New Guinea	PNG			NAT_TOTAL	20210108	0.00		2.00	1	2.00	0	3.00	0	2.00	0	2.00	0	2.00	0	3.00	0.00		2.00	0.00	0.00	2.00	1	1.00	2.00	0.00	0.00	3.00	1	0.00			811	9	64.35	64.35	64.29	64.29	59.17	59.17	60.58	60.58	50.00	50.00
Papua New Guinea	PNG			NAT_TOTAL	20210109	0.00		2.00	1	2.00	0	3.00	0	2.00	0	2.00	0	2.00	0	3.00	0.00		2.00	0.00	0.00	2.00	1	1.00	2.00	0.00	0.00	3.00	1	0.00			811	9	64.35	64.35	64.29	64.29	59.17	59.17	60.58	60.58	50.00	50.00
Papua New Guinea	PNG			NAT_TOTAL	20210110	0.00		2.00	1	2.00	0	3.00	0	2.00	0	2.00	0	2.00	0	3.00	0.00		2.00	0.00	0.00	2.00	1	1.00	2.00	0.00	0.00	3.00	1	0.00			811	9	64.35	64.35	64.29	64.29	59.17	59.17	60.58	60.58	50.00	50.00
Papua New Guinea	PNG			NAT_TOTAL	20210111	0.00		2.00	1	2.00	0	3.00	0	2.00	0	2.00	0	2.00	0	3.00	0.00		2.00	0.00	0.00	2.00	1	1.00	2.00	0.00	0.00	3.00	1	0.00			819	9	64.35	64.35	64.29	64.29	59.17	59.17	60.58	60.58	50.00	50.00
Papua New Guinea	PNG			NAT_TOTAL	20210112	0.00		2.00	1	2.00	0	3.00	0	2.00	0	2.00	0	2.00	0	3.00	0.00		2.00	0.00	0.00	2.00	1	2.00	2.00	0.00	0.00	3.00	1	0.00			823	9	64.35	64.35	64.29	64.29	61.39	61.39	63.14	63.14	50.00	50.00
Papua New Guinea	PNG			NAT_TOTAL	20210113	0.00		2.00	1	2.00	0	3.00	0	2.00	0	2.00	0	2.00	0	3.00	0.00		2.00	0.00	0.00	2.00	1	2.00	2.00	0.00	0.00	3.00	1	0.00			833	9	64.35	64.35	64.29	64.29	61.39	61.39	63.14	63.14	50.00	50.00
Papua New Guinea	PNG			NAT_TOTAL	20210114	0.00		2.00	1	2.00	0	3.00	0	2.00	0	2.00	0	2.00	0	3.00	0.00		2.00	0.00	0.00	2.00	1	2.00	2.00	0.00	0.00	3.00	1	0.00			834	9	64.35	64.35	64.29	64.29	61.39	61.39	63.14	63.14	50.00	50.00
Papua New Guinea	PNG			NAT_TOTAL	20210115	0.00		2.00	1	2.00	0	3.00	0	2.00	0	2.00	0	2.00	0	3.00	0.00		2.00	0.00	0.00	2.00	1	2.00	2.00	0.00	0.00	3.00	1	0.00			834	9	64.35	64.35	64.29	64.29	61.39	61.39	63.14	63.14	50.00	50.00
Papua New Guinea	PNG			NAT_TOTAL	20210116	0.00		2.00	1	2.00	0	3.00	0	2.00	0	2.00	0	2.00	0	3.00	0.00		2.00	0.00	0.00	2.00	1	2.00	2.00	0.00	0.00	3.00	1	0.00			834	9	64.35	64.35	64.29	64.29	61.39	61.39	63.14	63.14	50.00	50.00
Papua New Guinea	PNG			NAT_TOTAL	20210117	0.00		2.00	1	2.00	0	3.00	0	2.00	0	2.00	0	2.00	0	3.00	0.00		2.00	0.00	0.00	2.00	1	2.00	2.00	0.00	0.00	3.00	1	0.00			834	9	64.35	64.35	64.29	64.29	61.39	61.39	63.14	63.14	50.00	50.00
Papua New Guinea	PNG			NAT_TOTAL	20210118	0.00		2.00	1	2.00	0	3.00	0	2.00	0	2.00	0	2.00	0	3.00	0.00		2.00	0.00	0.00	2.00	1	2.00	2.00	0.00	0.00	3.00	1	0.00			834	9	64.35	64.35	64.29	64.29	61.39	61.39	63.14	63.14	50.00	50.00
Papua New Guinea	PNG			NAT_TOTAL	20210119	0.00		2.00	1	2.00	0	3.00	0	2.00	0	2.00	0	2.00	0	3.00	0.00		2.00	0.00	0.00	2.00	1	2.00	2.00	0.00	0.00	3.00	1	0.00			834	9	64.35	64.35	64.29	64.29	61.39	61.39	63.14	63.14	50.00	50.00
Papua New Guinea	PNG			NAT_TOTAL	20210120																																835	9
Papua New Guinea	PNG			NAT_TOTAL	20210121																																835	9
Papua New Guinea	PNG			NAT_TOTAL	20210122																																835	9
Papua New Guinea	PNG			NAT_TOTAL	20210123																																835	9
Papua New Guinea	PNG			NAT_TOTAL	20210124																																835	9
Papua New Guinea	PNG			NAT_TOTAL	20210125																																835	9
Papua New Guinea	PNG			NAT_TOTAL	20210126																																850	9		64.35		64.29		61.39		63.14		50.00
Papua New Guinea	PNG			NAT_TOTAL	20210127																																851	9		64.35		64.29		61.39		63.14		50.00
Papua New Guinea	PNG			NAT_TOTAL	20210128																																851	9		64.35		64.29		61.39		63.14		50.00
Papua New Guinea	PNG			NAT_TOTAL	20210129																																851	9		64.35		64.29		61.39		63.14		50.00
Papua New Guinea	PNG			NAT_TOTAL	20210130																																851	9		64.35		64.29		61.39		63.14		50.00
Papua New Guinea	PNG			NAT_TOTAL	20210131																																851	9		64.35		64.29		61.39		63.14		50.00
Papua New Guinea	PNG			NAT_TOTAL	20210201																																			64.35		64.29		61.39		63.14		50.00
Poland	POL			NAT_TOTAL	20200101	0.00		0.00		0.00		0.00		0.00		0.00		0.00		0.00	0.00		0.00	0.00	0.00	0.00		0.00	0.00	0.00	0.00	0.00		0.00					0.00	0.00	0.00	0.00	0.00	0.00	0.00	0.00	0.00	0.00
Poland	POL			NAT_TOTAL	20200102	0.00		0.00		0.00		0.00		0.00		0.00		0.00		0.00	0.00		0.00	0.00	0.00	0.00		0.00	0.00	0.00	0.00	0.00		0.00					0.00	0.00	0.00	0.00	0.00	0.00	0.00	0.00	0.00	0.00
Poland	POL			NAT_TOTAL	20200103	0.00		0.00		0.00		0.00		0.00		0.00		0.00		0.00	0.00		0.00	0.00	0.00	0.00		0.00	0.00	0.00	0.00	0.00		0.00					0.00	0.00	0.00	0.00	0.00	0.00	0.00	0.00	0.00	0.00
Poland	POL			NAT_TOTAL	20200104	0.00		0.00		0.00		0.00		0.00		0.00		0.00		0.00	0.00		0.00	0.00	0.00	0.00		0.00	0.00	0.00	0.00	0.00		0.00					0.00	0.00	0.00	0.00	0.00	0.00	0.00	0.00	0.00	0.00
Poland	POL			NAT_TOTAL	20200105	0.00		0.00		0.00		0.00		0.00		0.00		0.00		0.00	0.00		0.00	0.00	0.00	0.00		0.00	0.00	0.00	0.00	0.00		0.00					0.00	0.00	0.00	0.00	0.00	0.00	0.00	0.00	0.00	0.00
Poland	POL			NAT_TOTAL	20200106	0.00		0.00		0.00		0.00		0.00		0.00		0.00		0.00	0.00		0.00	0.00	0.00	0.00		0.00	0.00	0.00	0.00	0.00		0.00					0.00	0.00	0.00	0.00	0.00	0.00	0.00	0.00	0.00	0.00
Poland	POL			NAT_TOTAL	20200107	0.00		0.00		0.00		0.00		0.00		0.00		0.00		0.00	0.00		0.00	0.00	0.00	0.00		0.00	0.00	0.00	0.00	0.00		0.00					0.00	0.00	0.00	0.00	0.00	0.00	0.00	0.00	0.00	0.00
Poland	POL			NAT_TOTAL	20200108	0.00		0.00		0.00		0.00		0.00		0.00		0.00		0.00	0.00		0.00	0.00	0.00	0.00		0.00	0.00	0.00	0.00	0.00		0.00					0.00	0.00	0.00	0.00	0.00	0.00	0.00	0.00	0.00	0.00
Poland	POL			NAT_TOTAL	20200109	0.00		0.00		0.00		0.00		0.00		0.00		0.00		0.00	0.00		0.00	0.00	0.00	0.00		0.00	0.00	0.00	0.00	0.00		0.00					0.00	0.00	0.00	0.00	0.00	0.00	0.00	0.00	0.00	0.00
Poland	POL			NAT_TOTAL	20200110	0.00		0.00		0.00		0.00		0.00		0.00		0.00		0.00	0.00		0.00	0.00	0.00	0.00		0.00	0.00	0.00	0.00	0.00		0.00					0.00	0.00	0.00	0.00	0.00	0.00	0.00	0.00	0.00	0.00
Poland	POL			NAT_TOTAL	20200111	0.00		0.00		0.00		0.00		0.00		0.00		0.00		0.00	0.00		0.00	0.00	0.00	0.00		0.00	0.00	0.00	0.00	0.00		0.00					0.00	0.00	0.00	0.00	0.00	0.00	0.00	0.00	0.00	0.00
Poland	POL			NAT_TOTAL	20200112	0.00		0.00		0.00		0.00		0.00		0.00		0.00		0.00	0.00		0.00	0.00	0.00	0.00		0.00	0.00	0.00	0.00	0.00		0.00					0.00	0.00	0.00	0.00	0.00	0.00	0.00	0.00	0.00	0.00
Poland	POL			NAT_TOTAL	20200113	0.00		0.00		0.00		0.00		0.00		0.00		0.00		0.00	0.00		0.00	0.00	0.00	0.00		0.00	0.00	0.00	0.00	0.00		0.00					0.00	0.00	0.00	0.00	0.00	0.00	0.00	0.00	0.00	0.00
Poland	POL			NAT_TOTAL	20200114	0.00		0.00		0.00		0.00		0.00		0.00		0.00		0.00	0.00		0.00	0.00	0.00	0.00		0.00	0.00	0.00	0.00	0.00		0.00					0.00	0.00	0.00	0.00	0.00	0.00	0.00	0.00	0.00	0.00
Poland	POL			NAT_TOTAL	20200115	0.00		0.00		0.00		0.00		0.00		0.00		0.00		0.00	0.00		0.00	0.00	0.00	0.00		0.00	0.00	0.00	0.00	0.00		0.00					0.00	0.00	0.00	0.00	0.00	0.00	0.00	0.00	0.00	0.00
Poland	POL			NAT_TOTAL	20200116	0.00		0.00		0.00		0.00		0.00		0.00		0.00		0.00	0.00		0.00	0.00	0.00	0.00		0.00	0.00	0.00	0.00	0.00		0.00					0.00	0.00	0.00	0.00	0.00	0.00	0.00	0.00	0.00	0.00
Poland	POL			NAT_TOTAL	20200117	0.00		0.00		0.00		0.00		0.00		0.00		0.00		0.00	0.00		0.00	0.00	0.00	0.00		0.00	0.00	0.00	0.00	0.00		0.00					0.00	0.00	0.00	0.00	0.00	0.00	0.00	0.00	0.00	0.00
Poland	POL			NAT_TOTAL	20200118	0.00		0.00		0.00		0.00		0.00		0.00		0.00		0.00	0.00		0.00	0.00	0.00	0.00		0.00	0.00	0.00	0.00	0.00		0.00					0.00	0.00	0.00	0.00	0.00	0.00	0.00	0.00	0.00	0.00
Poland	POL			NAT_TOTAL	20200119	0.00		0.00		0.00		0.00		0.00		0.00		0.00		0.00	0.00		0.00	0.00	0.00	0.00		0.00	0.00	0.00	0.00	0.00		0.00					0.00	0.00	0.00	0.00	0.00	0.00	0.00	0.00	0.00	0.00
Poland	POL			NAT_TOTAL	20200120	0.00		0.00		0.00		0.00		0.00		0.00		0.00		0.00	0.00		0.00	0.00	0.00	0.00		0.00	0.00	0.00	0.00	0.00		0.00					0.00	0.00	0.00	0.00	0.00	0.00	0.00	0.00	0.00	0.00
Poland	POL			NAT_TOTAL	20200121	0.00		0.00		0.00		0.00		0.00		0.00		0.00		0.00	0.00		0.00	0.00	0.00	0.00		0.00	0.00	0.00	0.00	0.00		0.00					0.00	0.00	0.00	0.00	0.00	0.00	0.00	0.00	0.00	0.00
Poland	POL			NAT_TOTAL	20200122	0.00		0.00		0.00		0.00		0.00		0.00		0.00		0.00	0.00		0.00	0.00	0.00	0.00		0.00	0.00	0.00	0.00	0.00		0.00			0	0	0.00	0.00	0.00	0.00	0.00	0.00	0.00	0.00	0.00	0.00
Poland	POL			NAT_TOTAL	20200123	0.00		0.00		0.00		0.00		0.00		0.00		0.00		0.00	0.00		0.00	0.00	0.00	1.00	1	0.00	0.00	0.00	0.00	0.00		0.00			0	0	5.56	5.56	9.52	9.52	3.33	3.33	3.85	3.85	0.00	0.00
Poland	POL			NAT_TOTAL	20200124	0.00		0.00		0.00		0.00		0.00		0.00		0.00		0.00	0.00		0.00	0.00	0.00	1.00	1	0.00	0.00	0.00	0.00	0.00		0.00			0	0	5.56	5.56	9.52	9.52	3.33	3.33	3.85	3.85	0.00	0.00
Poland	POL			NAT_TOTAL	20200125	0.00		0.00		0.00		0.00		0.00		0.00		0.00		0.00	0.00		0.00	0.00	0.00	1.00	1	0.00	0.00	0.00	0.00	0.00		0.00			0	0	5.56	5.56	9.52	9.52	3.33	3.33	3.85	3.85	0.00	0.00
Poland	POL			NAT_TOTAL	20200126	0.00		0.00		0.00		0.00		0.00		0.00		0.00		0.00	0.00		0.00	0.00	0.00	1.00	1	0.00	0.00	0.00	0.00	0.00		0.00			0	0	5.56	5.56	9.52	9.52	3.33	3.33	3.85	3.85	0.00	0.00
Poland	POL			NAT_TOTAL	20200127	0.00		0.00		0.00		0.00		0.00		0.00		0.00		0.00	0.00		0.00	0.00	0.00	1.00	1	0.00	0.00	0.00	0.00	0.00		0.00			0	0	5.56	5.56	9.52	9.52	3.33	3.33	3.85	3.85	0.00	0.00
Poland	POL			NAT_TOTAL	20200128	0.00		0.00		0.00		0.00		0.00		0.00		0.00		0.00	0.00		0.00	0.00	0.00	1.00	1	0.00	0.00	0.00	0.00	0.00		0.00			0	0	5.56	5.56	9.52	9.52	3.33	3.33	3.85	3.85	0.00	0.00
Poland	POL			NAT_TOTAL	20200129	0.00		0.00		0.00		0.00		0.00		0.00		0.00		0.00	0.00		0.00	0.00	0.00	1.00	1	0.00	0.00	0.00	0.00	0.00		0.00			0	0	5.56	5.56	9.52	9.52	3.33	3.33	3.85	3.85	0.00	0.00
Poland	POL			NAT_TOTAL	20200130	0.00		0.00		0.00		0.00		0.00		0.00		0.00		0.00	0.00		0.00	0.00	0.00	1.00	1	0.00	0.00	0.00	0.00	0.00		0.00			0	0	5.56	5.56	9.52	9.52	3.33	3.33	3.85	3.85	0.00	0.00
Poland	POL			NAT_TOTAL	20200131	0.00		0.00		0.00		0.00		0.00		0.00		0.00		0.00	0.00		0.00	0.00	0.00	1.00	1	0.00	0.00	0.00	0.00	0.00		0.00			0	0	5.56	5.56	9.52	9.52	3.33	3.33	3.85	3.85	0.00	0.00
Poland	POL			NAT_TOTAL	20200201	0.00		0.00		0.00		0.00		0.00		0.00		0.00		0.00	0.00		0.00	0.00	0.00	1.00	1	0.00	0.00	0.00	0.00	0.00		0.00			0	0	5.56	5.56	9.52	9.52	3.33	3.33	3.85	3.85	0.00	0.00
Poland	POL			NAT_TOTAL	20200202	0.00		0.00		0.00		0.00		0.00		0.00		0.00		0.00	0.00		0.00	0.00	0.00	1.00	1	0.00	0.00	0.00	0.00	0.00		0.00			0	0	5.56	5.56	9.52	9.52	3.33	3.33	3.85	3.85	0.00	0.00
Poland	POL			NAT_TOTAL	20200203	0.00		0.00		0.00		0.00		0.00		0.00		0.00		0.00	0.00		0.00	0.00	0.00	1.00	1	0.00	0.00	0.00	0.00	0.00		0.00			0	0	5.56	5.56	9.52	9.52	3.33	3.33	3.85	3.85	0.00	0.00
Poland	POL			NAT_TOTAL	20200204	0.00		0.00		0.00		0.00		0.00		0.00		0.00		0.00	0.00		0.00	0.00	0.00	1.00	1	0.00	0.00	0.00	0.00	0.00		0.00			0	0	5.56	5.56	9.52	9.52	3.33	3.33	3.85	3.85	0.00	0.00
Poland	POL			NAT_TOTAL	20200205	0.00		0.00		0.00		0.00		0.00		0.00		0.00		0.00	0.00		0.00	0.00	0.00	1.00	1	0.00	0.00	0.00	0.00	0.00		0.00			0	0	5.56	5.56	9.52	9.52	3.33	3.33	3.85	3.85	0.00	0.00
Poland	POL			NAT_TOTAL	20200206	0.00		0.00		0.00		0.00		0.00		0.00		0.00		0.00	0.00		0.00	0.00	0.00	1.00	1	0.00	0.00	0.00	0.00	0.00		0.00			0	0	5.56	5.56	9.52	9.52	3.33	3.33	3.85	3.85	0.00	0.00
Poland	POL			NAT_TOTAL	20200207	0.00		0.00		0.00		0.00		0.00		0.00		0.00		0.00	0.00		0.00	0.00	0.00	1.00	1	0.00	0.00	0.00	0.00	0.00		0.00			0	0	5.56	5.56	9.52	9.52	3.33	3.33	3.85	3.85	0.00	0.00
Poland	POL			NAT_TOTAL	20200208	0.00		0.00		0.00		0.00		0.00		0.00		0.00		0.00	0.00		0.00	0.00	0.00	1.00	1	0.00	0.00	0.00	0.00	0.00		0.00			0	0	5.56	5.56	9.52	9.52	3.33	3.33	3.85	3.85	0.00	0.00
Poland	POL			NAT_TOTAL	20200209	0.00		0.00		0.00		0.00		0.00		0.00		0.00		0.00	0.00		0.00	0.00	0.00	1.00	1	0.00	0.00	0.00	0.00	0.00		0.00			0	0	5.56	5.56	9.52	9.52	3.33	3.33	3.85	3.85	0.00	0.00
Poland	POL			NAT_TOTAL	20200210	0.00		0.00		0.00		0.00		0.00		0.00		0.00		0.00	0.00		0.00	0.00	0.00	1.00	1	0.00	0.00	0.00	0.00	0.00		0.00			0	0	5.56	5.56	9.52	9.52	3.33	3.33	3.85	3.85	0.00	0.00
Poland	POL			NAT_TOTAL	20200211	0.00		0.00		0.00		0.00		0.00		0.00		0.00		0.00	0.00		0.00	0.00	0.00	1.00	1	0.00	0.00	0.00	0.00	0.00		0.00			0	0	5.56	5.56	9.52	9.52	3.33	3.33	3.85	3.85	0.00	0.00
Poland	POL			NAT_TOTAL	20200212	0.00		0.00		0.00		0.00		0.00		0.00		0.00		0.00	0.00		0.00	0.00	0.00	1.00	1	0.00	0.00	0.00	0.00	0.00		0.00			0	0	5.56	5.56	9.52	9.52	3.33	3.33	3.85	3.85	0.00	0.00
Poland	POL			NAT_TOTAL	20200213	0.00		0.00		0.00		0.00		0.00		0.00		0.00		0.00	0.00		0.00	0.00	0.00	1.00	1	0.00	0.00	0.00	0.00	0.00		0.00			0	0	5.56	5.56	9.52	9.52	3.33	3.33	3.85	3.85	0.00	0.00
Poland	POL			NAT_TOTAL	20200214	0.00		0.00		0.00		0.00		0.00		0.00		0.00		0.00	0.00		0.00	0.00	0.00	1.00	1	0.00	0.00	0.00	0.00	0.00		0.00			0	0	5.56	5.56	9.52	9.52	3.33	3.33	3.85	3.85	0.00	0.00
Poland	POL			NAT_TOTAL	20200215	0.00		0.00		0.00		0.00		0.00		0.00		0.00		0.00	0.00		0.00	0.00	0.00	1.00	1	0.00	0.00	0.00	0.00	0.00		0.00			0	0	5.56	5.56	9.52	9.52	3.33	3.33	3.85	3.85	0.00	0.00
Poland	POL			NAT_TOTAL	20200216	0.00		0.00		0.00		0.00		0.00		0.00		0.00		0.00	0.00		0.00	0.00	0.00	1.00	1	0.00	0.00	0.00	0.00	0.00		0.00			0	0	5.56	5.56	9.52	9.52	3.33	3.33	3.85	3.85	0.00	0.00
Poland	POL			NAT_TOTAL	20200217	0.00		0.00		0.00		0.00		0.00		0.00		0.00		0.00	0.00		0.00	0.00	0.00	1.00	1	0.00	0.00	0.00	0.00	0.00		0.00			0	0	5.56	5.56	9.52	9.52	3.33	3.33	3.85	3.85	0.00	0.00
Poland	POL			NAT_TOTAL	20200218	0.00		0.00		0.00		0.00		0.00		0.00		0.00		0.00	0.00		0.00	0.00	0.00	1.00	1	0.00	0.00	0.00	0.00	0.00		0.00			0	0	5.56	5.56	9.52	9.52	3.33	3.33	3.85	3.85	0.00	0.00
Poland	POL			NAT_TOTAL	20200219	0.00		0.00		0.00		0.00		0.00		0.00		0.00		0.00	0.00		0.00	0.00	0.00	1.00	1	0.00	0.00	0.00	0.00	0.00		0.00			0	0	5.56	5.56	9.52	9.52	3.33	3.33	3.85	3.85	0.00	0.00
Poland	POL			NAT_TOTAL	20200220	0.00		0.00		0.00		0.00		0.00		0.00		0.00		0.00	0.00		0.00	0.00	0.00	1.00	1	0.00	0.00	0.00	0.00	0.00		0.00			0	0	5.56	5.56	9.52	9.52	3.33	3.33	3.85	3.85	0.00	0.00
Poland	POL			NAT_TOTAL	20200221	0.00		0.00		0.00		0.00		0.00		0.00		0.00		0.00	0.00		0.00	0.00	0.00	1.00	1	0.00	0.00	0.00	0.00	0.00		0.00			0	0	5.56	5.56	9.52	9.52	3.33	3.33	3.85	3.85	0.00	0.00
Poland	POL			NAT_TOTAL	20200222	0.00		0.00		0.00		0.00		0.00		0.00		0.00		0.00	0.00		0.00	0.00	0.00	1.00	1	0.00	0.00	0.00	0.00	0.00		0.00			0	0	5.56	5.56	9.52	9.52	3.33	3.33	3.85	3.85	0.00	0.00
Poland	POL			NAT_TOTAL	20200223	0.00		0.00		0.00		0.00		0.00		0.00		0.00		0.00	0.00		0.00	0.00	0.00	1.00	1	0.00	0.00	0.00	0.00	0.00		0.00			0	0	5.56	5.56	9.52	9.52	3.33	3.33	3.85	3.85	0.00	0.00
Poland	POL			NAT_TOTAL	20200224	0.00		0.00		0.00		0.00		0.00		0.00		0.00		0.00	0.00		0.00	0.00	0.00	1.00	1	0.00	0.00	0.00	0.00	0.00		0.00			0	0	5.56	5.56	9.52	9.52	3.33	3.33	3.85	3.85	0.00	0.00
Poland	POL			NAT_TOTAL	20200225	0.00		0.00		0.00		0.00		0.00		0.00		0.00		0.00	0.00		0.00	0.00	0.00	1.00	1	0.00	0.00	0.00	0.00	0.00		0.00			0	0	5.56	5.56	9.52	9.52	3.33	3.33	3.85	3.85	0.00	0.00
Poland	POL			NAT_TOTAL	20200226	0.00		0.00		0.00		0.00		0.00		0.00		0.00		0.00	0.00		0.00	0.00	0.00	1.00	1	0.00	0.00	0.00	0.00	0.00		0.00			0	0	5.56	5.56	9.52	9.52	3.33	3.33	3.85	3.85	0.00	0.00
Poland	POL			NAT_TOTAL	20200227	0.00		0.00		0.00		0.00		0.00		0.00		0.00		0.00	0.00		0.00	0.00	0.00	2.00	1	0.00	0.00	0.00	0.00	0.00		0.00			0	0	11.11	11.11	14.29	14.29	6.67	6.67	7.69	7.69	0.00	0.00
Poland	POL			NAT_TOTAL	20200228	0.00		0.00		0.00		0.00		0.00		0.00		0.00		0.00	0.00		0.00	0.00	0.00	2.00	1	0.00	0.00	0.00	0.00	0.00		0.00			0	0	11.11	11.11	14.29	14.29	6.67	6.67	7.69	7.69	0.00	0.00
Poland	POL			NAT_TOTAL	20200229	0.00		0.00		0.00		0.00		0.00		0.00		0.00		0.00	0.00		0.00	0.00	0.00	2.00	1	0.00	0.00	0.00	0.00	0.00		0.00			0	0	11.11	11.11	14.29	14.29	6.67	6.67	7.69	7.69	0.00	0.00
Poland	POL			NAT_TOTAL	20200301	0.00		0.00		0.00		0.00		0.00		0.00		0.00		0.00	0.00		0.00	0.00	0.00	2.00	1	0.00	0.00	0.00	0.00	0.00		0.00			0	0	11.11	11.11	14.29	14.29	6.67	6.67	7.69	7.69	0.00	0.00
Poland	POL			NAT_TOTAL	20200302	0.00		0.00		0.00		0.00		0.00		0.00		0.00		0.00	0.00		0.00	0.00	0.00	2.00	1	0.00	0.00	0.00	0.00	0.00		0.00			0	0	11.11	11.11	14.29	14.29	6.67	6.67	7.69	7.69	0.00	0.00
Poland	POL			NAT_TOTAL	20200303	0.00		0.00		0.00		0.00		0.00		0.00		0.00		0.00	0.00		0.00	0.00	0.00	2.00	1	0.00	0.00	0.00	0.00	0.00		0.00			0	0	11.11	11.11	14.29	14.29	6.67	6.67	7.69	7.69	0.00	0.00
Poland	POL			NAT_TOTAL	20200304	0.00		0.00		0.00		0.00		0.00		0.00		0.00		0.00	0.00		0.00	0.00	0.00	2.00	1	0.00	0.00	0.00	0.00	0.00		0.00			1	0	11.11	11.11	14.29	14.29	6.67	6.67	7.69	7.69	0.00	0.00
Poland	POL			NAT_TOTAL	20200305	0.00		0.00		0.00		0.00		0.00		0.00		0.00		0.00	0.00		0.00	0.00	0.00	2.00	1	0.00	0.00	0.00	0.00	0.00		0.00			1	0	11.11	11.11	14.29	14.29	6.67	6.67	7.69	7.69	0.00	0.00
Poland	POL			NAT_TOTAL	20200306	0.00		0.00		0.00		0.00		0.00		0.00		0.00		0.00	0.00		0.00	0.00	0.00	2.00	1	0.00	0.00	0.00	0.00	0.00		0.00			5	0	11.11	11.11	14.29	14.29	6.67	6.67	7.69	7.69	0.00	0.00
Poland	POL			NAT_TOTAL	20200307	0.00		0.00		0.00		0.00		0.00		0.00		0.00		0.00	0.00		0.00	0.00	0.00	2.00	1	0.00	0.00	0.00	0.00	0.00		0.00			5	0	11.11	11.11	14.29	14.29	6.67	6.67	7.69	7.69	0.00	0.00
Poland	POL			NAT_TOTAL	20200308	0.00		0.00		0.00		0.00		0.00		0.00		0.00		0.00	0.00		0.00	0.00	0.00	2.00	1	0.00	0.00	0.00	0.00	0.00		0.00			11	0	11.11	11.11	14.29	14.29	6.67	6.67	7.69	7.69	0.00	0.00
Poland	POL			NAT_TOTAL	20200309	0.00		0.00		0.00		0.00		0.00		0.00		0.00		1.00	0.00		0.00	0.00	0.00	2.00	1	0.00	0.00	0.00	0.00	0.00		0.00			16	0	13.89	13.89	17.86	17.86	8.33	8.33	9.62	9.62	0.00	0.00
Poland	POL			NAT_TOTAL	20200310	0.00		0.00		2.00	1	0.00		0.00		0.00		0.00		1.00	0.00		0.00	0.00	0.00	2.00	1	0.00	0.00	0.00	0.00	0.00		0.00			22	0	25.00	25.00	32.14	32.14	15.00	15.00	17.31	17.31	0.00	0.00
Poland	POL			NAT_TOTAL	20200311	0.00		0.00		2.00	1	0.00		0.00		0.00		0.00		1.00	0.00		0.00	0.00	0.00	2.00	1	0.00	0.00	0.00	0.00	0.00		0.00			31	0	25.00	25.00	32.14	32.14	15.00	15.00	17.31	17.31	0.00	0.00
Poland	POL			NAT_TOTAL	20200312	3.00	1	0.00		2.00	1	0.00		0.00		0.00		1.00	1	1.00	0.00		0.00	0.00	0.00	2.00	1	0.00	0.00	0.00	0.00	0.00		0.00			49	1	41.67	41.67	55.95	55.95	25.00	25.00	28.85	28.85	0.00	0.00
Poland	POL			NAT_TOTAL	20200313	3.00	1	0.00		2.00	1	0.00		0.00		0.00		1.00	1	1.00	0.00		0.00	0.00	0.00	2.00	1	0.00	0.00	336870464.00	0.00	0.00		0.00			68	2	41.67	41.67	55.95	55.95	25.00	25.00	28.85	28.85	0.00	0.00
Poland	POL			NAT_TOTAL	20200314	3.00	1	2.00	1	2.00	1	0.00		0.00		0.00		1.00	1	1.00	0.00		0.00	0.00	0.00	2.00	1	0.00	0.00	0.00	0.00	0.00		0.00			103	3	49.07	49.07	66.67	66.67	29.44	29.44	33.97	33.97	0.00	0.00
Poland	POL			NAT_TOTAL	20200315	3.00	1	2.00	1	2.00	1	0.00		0.00		0.00		1.00	1	4.00	0.00		0.00	0.00	0.00	2.00	1	0.00	0.00	0.00	0.00	0.00		0.00			119	3	57.41	57.41	77.38	77.38	34.44	34.44	39.74	39.74	0.00	0.00
Poland	POL			NAT_TOTAL	20200316	3.00	1	2.00	1	2.00	1	0.00		0.00		0.00		1.00	1	4.00	0.00		0.00	0.00	0.00	2.00	1	0.00	0.00	0.00	0.00	0.00		0.00			177	4	57.41	57.41	77.38	77.38	34.44	34.44	39.74	39.74	0.00	0.00
Poland	POL			NAT_TOTAL	20200317	3.00	1	2.00	1	2.00	1	0.00		0.00		0.00		1.00	1	4.00	0.00		0.00	0.00	0.00	2.00	1	0.00	0.00	0.00	0.00	0.00		0.00			238	5	57.41	57.41	77.38	77.38	34.44	34.44	39.74	39.74	0.00	0.00
Poland	POL			NAT_TOTAL	20200318	3.00	1	2.00	1	2.00	1	0.00		0.00		0.00		1.00	1	4.00	1.00	0	0.00	50740292000.00	0.00	2.00	1	0.00	0.00	0.00	0.00	0.00		0.00			251	5	57.41	57.41	77.38	77.38	36.11	36.11	39.74	39.74	12.50	12.50
Poland	POL			NAT_TOTAL	20200319	3.00	1	2.00	1	2.00	1	0.00		0.00		0.00		1.00	1	4.00	1.00	0	0.00	0.00	0.00	2.00	1	0.00	0.00	0.00	0.00	0.00		0.00			355	5	57.41	57.41	77.38	77.38	36.11	36.11	39.74	39.74	12.50	12.50
Poland	POL			NAT_TOTAL	20200320	3.00	1	2.00	1	2.00	1	0.00		0.00		0.00		1.00	1	4.00	1.00	0	0.00	0.00	0.00	2.00	1	0.00	0.00	0.00	0.00	0.00		0.00			425	5	57.41	57.41	77.38	77.38	36.11	36.11	39.74	39.74	12.50	12.50
Poland	POL			NAT_TOTAL	20200321	3.00	1	2.00	1	2.00	1	0.00		0.00		0.00		1.00	1	4.00	1.00	0	0.00	0.00	0.00	2.00	1	0.00	0.00	0.00	0.00	0.00		0.00			536	5	57.41	57.41	77.38	77.38	36.11	36.11	39.74	39.74	12.50	12.50
Poland	POL			NAT_TOTAL	20200322	3.00	1	2.00	1	2.00	1	0.00		0.00		0.00		1.00	1	4.00	1.00	0	0.00	0.00	0.00	2.00	1	1.00	0.00	0.00	0.00	0.00		0.00			634	7	57.41	57.41	77.38	77.38	38.33	38.33	42.31	42.31	12.50	12.50
Poland	POL			NAT_TOTAL	20200323	3.00	1	2.00	1	2.00	1	0.00		0.00		0.00		1.00	1	4.00	1.00	0	0.00	0.00	0.00	2.00	1	1.00	0.00	0.00	0.00	0.00		0.00			749	8	57.41	57.41	77.38	77.38	38.33	38.33	42.31	42.31	12.50	12.50
Poland	POL			NAT_TOTAL	20200324	3.00	1	2.00	1	2.00	1	0.00		0.00		0.00		1.00	1	4.00	1.00	0	0.00	0.00	0.00	2.00	1	1.00	0.00	0.00	0.00	0.00		0.00			901	10	57.41	57.41	77.38	77.38	38.33	38.33	42.31	42.31	12.50	12.50
Poland	POL			NAT_TOTAL	20200325	3.00	1	2.00	1	2.00	1	0.00		0.00		0.00		1.00	1	4.00	1.00	0	1.00	0.00	0.00	2.00	1	1.00	0.00	0.00	0.00	0.00		0.00			1051	14	57.41	57.41	77.38	77.38	41.67	41.67	42.31	42.31	37.50	37.50
Poland	POL			NAT_TOTAL	20200326	3.00	1	2.00	1	2.00	1	0.00		0.00		0.00		1.00	1	4.00	1.00	0	1.00	0.00	0.00	2.00	1	1.00	0.00	0.00	0.00	0.00		0.00			1221	16	57.41	57.41	77.38	77.38	41.67	41.67	42.31	42.31	37.50	37.50
Poland	POL			NAT_TOTAL	20200327	3.00	1	2.00	1	2.00	1	0.00		0.00		0.00		1.00	1	4.00	1.00	0	1.00	0.00	0.00	2.00	1	1.00	0.00	0.00	0.00	0.00		0.00			1389	16	57.41	57.41	77.38	77.38	41.67	41.67	42.31	42.31	37.50	37.50
Poland	POL			NAT_TOTAL	20200328	3.00	1	2.00	1	2.00	1	0.00		0.00		0.00		1.00	1	4.00	1.00	0	1.00	0.00	0.00	2.00	1	1.00	0.00	0.00	0.00	0.00		0.00			1638	18	57.41	57.41	77.38	77.38	41.67	41.67	42.31	42.31	37.50	37.50
Poland	POL			NAT_TOTAL	20200329	3.00	1	2.00	1	2.00	1	0.00		0.00		0.00		1.00	1	4.00	1.00	0	1.00	0.00	0.00	2.00	1	1.00	0.00	0.00	0.00	0.00		0.00			1862	22	57.41	57.41	77.38	77.38	41.67	41.67	42.31	42.31	37.50	37.50
Poland	POL			NAT_TOTAL	20200330	3.00	1	2.00	1	2.00	1	0.00		0.00		0.00		1.00	1	4.00	1.00	0	1.00	0.00	0.00	2.00	1	1.00	0.00	0.00	0.00	0.00		0.00			2055	31	57.41	57.41	77.38	77.38	41.67	41.67	42.31	42.31	37.50	37.50
Poland	POL			NAT_TOTAL	20200331	3.00	1	2.00	1	2.00	1	4.00	1	0.00		2.00	1	2.00	1	4.00	1.00	0	1.00	0.00	0.00	2.00	1	1.00	0.00	0.00	0.00	0.00		0.00			2311	33	81.48	81.48	82.14	82.14	56.11	56.11	58.97	58.97	37.50	37.50
Poland	POL			NAT_TOTAL	20200401	3.00	1	2.00	1	2.00	1	4.00	1	0.00		2.00	1	2.00	1	4.00	1.00	0	1.00	0.00	0.00	2.00	1	1.00	1.00	0.00	0.00	0.00		0.00			2554	43	81.48	81.48	82.14	82.14	59.44	59.44	62.82	62.82	37.50	37.50
Poland	POL			NAT_TOTAL	20200402	3.00	1	2.00	1	2.00	1	4.00	1	0.00		2.00	1	2.00	1	4.00	1.00	0	1.00	0.00	0.00	2.00	1	1.00	1.00	0.00	0.00	0.00		0.00			2946	57	81.48	81.48	82.14	82.14	59.44	59.44	62.82	62.82	37.50	37.50
Poland	POL			NAT_TOTAL	20200403	3.00	1	2.00	1	2.00	1	4.00	1	0.00		2.00	1	2.00	1	4.00	1.00	0	1.00	0.00	0.00	2.00	1	1.00	1.00	0.00	0.00	0.00		0.00			3383	71	81.48	81.48	82.14	82.14	59.44	59.44	62.82	62.82	37.50	37.50
Poland	POL			NAT_TOTAL	20200404	3.00	1	2.00	1	2.00	1	4.00	1	0.00		2.00	1	2.00	1	4.00	1.00	0	1.00	0.00	0.00	2.00	1	1.00	1.00	0.00	0.00	0.00		0.00			3627	79	81.48	81.48	82.14	82.14	59.44	59.44	62.82	62.82	37.50	37.50
Poland	POL			NAT_TOTAL	20200405	3.00	1	2.00	1	2.00	1	4.00	1	0.00		2.00	1	2.00	1	4.00	1.00	0	1.00	0.00	0.00	2.00	1	1.00	1.00	0.00	0.00	0.00		0.00			4102	94	81.48	81.48	82.14	82.14	59.44	59.44	62.82	62.82	37.50	37.50
Poland	POL			NAT_TOTAL	20200406	3.00	1	2.00	1	2.00	1	4.00	1	0.00		2.00	1	2.00	1	4.00	1.00	0	1.00	0.00	0.00	2.00	1	1.00	1.00	0.00	0.00	0.00		0.00			4413	107	81.48	81.48	82.14	82.14	59.44	59.44	62.82	62.82	37.50	37.50
Poland	POL			NAT_TOTAL	20200407	3.00	1	2.00	1	2.00	1	4.00	1	0.00		2.00	1	2.00	1	4.00	1.00	0	1.00	4331191680.00	0.00	2.00	1	1.00	1.00	0.00	0.00	0.00		0.00			4848	129	81.48	81.48	82.14	82.14	59.44	59.44	62.82	62.82	37.50	37.50
Poland	POL			NAT_TOTAL	20200408	3.00	1	2.00	1	2.00	1	4.00	1	0.00		2.00	1	2.00	1	4.00	1.00	0	1.00	24062176000.00	0.00	2.00	1	1.00	1.00	0.00	0.00	0.00		0.00			5205	159	81.48	81.48	82.14	82.14	59.44	59.44	62.82	62.82	37.50	37.50
Poland	POL			NAT_TOTAL	20200409	3.00	1	2.00	1	2.00	1	4.00	1	1.00	1	1.00	1	2.00	1	4.00	1.00	0	1.00	0.00	0.00	2.00	1	1.00	1.00	0.00	0.00	0.00		0.00			5575	174	83.33	83.33	91.67	91.67	60.56	60.56	64.10	64.10	37.50	37.50
Poland	POL			NAT_TOTAL	20200410	3.00	1	2.00	1	2.00	1	4.00	1	1.00	1	1.00	1	2.00	1	4.00	1.00	0	1.00	0.00	0.00	2.00	1	1.00	1.00	0.00	0.00	0.00		0.00			5955	181	83.33	83.33	91.67	91.67	60.56	60.56	64.10	64.10	37.50	37.50
Poland	POL			NAT_TOTAL	20200411	3.00	1	2.00	1	2.00	1	4.00	1	1.00	1	1.00	1	2.00	1	4.00	1.00	0	1.00	0.00	0.00	2.00	1	1.00	1.00	0.00	0.00	0.00		0.00			6356	208	83.33	83.33	91.67	91.67	60.56	60.56	64.10	64.10	37.50	37.50
Poland	POL			NAT_TOTAL	20200412	3.00	1	2.00	1	2.00	1	4.00	1	1.00	1	1.00	1	2.00	1	4.00	1.00	0	1.00	0.00	0.00	2.00	1	1.00	1.00	0.00	0.00	0.00		0.00			6674	232	83.33	83.33	91.67	91.67	60.56	60.56	64.10	64.10	37.50	37.50
Poland	POL			NAT_TOTAL	20200413	3.00	1	2.00	1	2.00	1	4.00	1	1.00	1	1.00	1	2.00	1	4.00	1.00	0	1.00	0.00	0.00	2.00	1	1.00	1.00	0.00	0.00	0.00		0.00			6934	245	83.33	83.33	91.67	91.67	60.56	60.56	64.10	64.10	37.50	37.50
Poland	POL			NAT_TOTAL	20200414	3.00	1	2.00	1	2.00	1	4.00	1	1.00	1	1.00	1	2.00	1	4.00	1.00	0	1.00	0.00	0.00	2.00	1	1.00	1.00	0.00	0.00	0.00		0.00			7202	263	83.33	83.33	91.67	91.67	60.56	60.56	64.10	64.10	37.50	37.50
Poland	POL			NAT_TOTAL	20200415	3.00	1	2.00	1	2.00	1	4.00	1	1.00	1	1.00	1	2.00	1	4.00	1.00	0	1.00	0.00	0.00	2.00	1	1.00	1.00	0.00	0.00	0.00		0.00			7582	286	83.33	83.33	91.67	91.67	60.56	60.56	64.10	64.10	37.50	37.50
Poland	POL			NAT_TOTAL	20200416	3.00	1	2.00	1	2.00	1	4.00	1	1.00	1	1.00	1	2.00	1	4.00	1.00	0	1.00	0.00	0.00	2.00	1	1.00	1.00	0.00	0.00	3.00	1	0.00			7918	314	83.33	83.33	91.67	91.67	65.56	65.56	69.87	69.87	37.50	37.50
Poland	POL			NAT_TOTAL	20200417	3.00	1	2.00	1	2.00	1	4.00	1	1.00	1	1.00	1	2.00	1	4.00	1.00	0	1.00	0.00	0.00	2.00	1	1.00	1.00	0.00	0.00	3.00	1	0.00			8379	332	83.33	83.33	91.67	91.67	65.56	65.56	69.87	69.87	37.50	37.50
Poland	POL			NAT_TOTAL	20200418	3.00	1	2.00	1	2.00	1	4.00	1	1.00	1	1.00	1	2.00	1	4.00	1.00	0	1.00	0.00	0.00	2.00	1	1.00	1.00	0.00	0.00	3.00	1	0.00			8742	347	83.33	83.33	91.67	91.67	65.56	65.56	69.87	69.87	37.50	37.50
Poland	POL			NAT_TOTAL	20200419	3.00	1	2.00	1	2.00	1	4.00	1	1.00	1	1.00	1	2.00	1	4.00	1.00	0	1.00	0.00	0.00	2.00	1	1.00	1.00	0.00	0.00	3.00	1	0.00			9287	360	83.33	83.33	91.67	91.67	65.56	65.56	69.87	69.87	37.50	37.50
Poland	POL			NAT_TOTAL	20200420	3.00	1	2.00	1	2.00	1	4.00	1	1.00	1	1.00	1	2.00	1	4.00	1.00	0	1.00	0.00	0.00	2.00	1	1.00	1.00	0.00	0.00	3.00	1	0.00			9593	380	83.33	83.33	91.67	91.67	65.56	65.56	69.87	69.87	37.50	37.50
Poland	POL			NAT_TOTAL	20200421	3.00	1	2.00	1	2.00	1	4.00	1	1.00	1	1.00	1	2.00	1	4.00	1.00	0	1.00	0.00	0.00	2.00	1	1.00	1.00	0.00	0.00	3.00	1	0.00			9856	401	83.33	83.33	91.67	91.67	65.56	65.56	69.87	69.87	37.50	37.50
Poland	POL			NAT_TOTAL	20200422	3.00	1	2.00	1	2.00	1	4.00	1	1.00	1	1.00	1	2.00	1	4.00	1.00	0	1.00	0.00	0.00	2.00	1	1.00	1.00	0.00	0.00	3.00	1	0.00			10169	426	83.33	83.33	91.67	91.67	65.56	65.56	69.87	69.87	37.50	37.50
Poland	POL			NAT_TOTAL	20200423	3.00	1	2.00	1	2.00	1	4.00	1	1.00	1	1.00	1	2.00	1	4.00	1.00	0	1.00	0.00	0.00	2.00	1	1.00	1.00	0.00	0.00	3.00	1	0.00			10511	454	83.33	83.33	91.67	91.67	65.56	65.56	69.87	69.87	37.50	37.50
Poland	POL			NAT_TOTAL	20200424	3.00	1	2.00	1	2.00	1	4.00	1	1.00	1	1.00	1	2.00	1	4.00	1.00	0	1.00	0.00	0.00	2.00	1	1.00	1.00	0.00	0.00	3.00	1	0.00			10892	494	83.33	83.33	91.67	91.67	65.56	65.56	69.87	69.87	37.50	37.50
Poland	POL			NAT_TOTAL	20200425	3.00	1	2.00	1	2.00	1	4.00	1	1.00	1	1.00	1	2.00	1	4.00	1.00	0	1.00	0.00	0.00	2.00	1	1.00	1.00	0.00	0.00	3.00	1	0.00			11273	524	83.33	83.33	91.67	91.67	65.56	65.56	69.87	69.87	37.50	37.50
Poland	POL			NAT_TOTAL	20200426	3.00	1	2.00	1	2.00	1	4.00	1	1.00	1	1.00	1	2.00	1	4.00	1.00	0	1.00	0.00	0.00	2.00	1	1.00	1.00	0.00	0.00	3.00	1	0.00			11617	535	83.33	83.33	91.67	91.67	65.56	65.56	69.87	69.87	37.50	37.50
Poland	POL			NAT_TOTAL	20200427	3.00	1	2.00	1	2.00	1	4.00	1	1.00	1	1.00	1	2.00	1	4.00	1.00	0	1.00	0.00	0.00	2.00	1	1.00	1.00	0.00	0.00	3.00	1	0.00			11902	562	83.33	83.33	91.67	91.67	65.56	65.56	69.87	69.87	37.50	37.50
Poland	POL			NAT_TOTAL	20200428	3.00	1	2.00	1	2.00	1	4.00	1	1.00	1	1.00	1	2.00	1	4.00	1.00	0	1.00	0.00	0.00	2.00	1	1.00	1.00	0.00	0.00	3.00	1	0.00			12218	596	83.33	83.33	91.67	91.67	65.56	65.56	69.87	69.87	37.50	37.50
Poland	POL			NAT_TOTAL	20200429	3.00	1	2.00	1	2.00	1	4.00	1	1.00	1	1.00	1	2.00	1	4.00	1.00	0	1.00	0.00	0.00	2.00	1	1.00	1.00	0.00	0.00	3.00	1	0.00			12640	624	83.33	83.33	91.67	91.67	65.56	65.56	69.87	69.87	37.50	37.50
Poland	POL			NAT_TOTAL	20200430	3.00	1	2.00	1	2.00	1	4.00	1	1.00	1	1.00	1	2.00	1	4.00	1.00	0	1.00	0.00	0.00	2.00	1	1.00	1.00	0.00	0.00	3.00	1	0.00			12877	644	83.33	83.33	91.67	91.67	65.56	65.56	69.87	69.87	37.50	37.50
Poland	POL			NAT_TOTAL	20200501	3.00	1	2.00	1	2.00	1	4.00	1	1.00	1	1.00	1	2.00	1	4.00	1.00	0	1.00	0.00	0.00	2.00	1	1.00	1.00	0.00	0.00	3.00	1	0.00			13105	651	83.33	83.33	91.67	91.67	65.56	65.56	69.87	69.87	37.50	37.50
Poland	POL			NAT_TOTAL	20200502	3.00	1	2.00	1	2.00	1	4.00	1	1.00	1	1.00	1	2.00	1	4.00	1.00	0	1.00	0.00	0.00	2.00	1	1.00	1.00	0.00	0.00	3.00	1	0.00			13375	664	83.33	83.33	91.67	91.67	65.56	65.56	69.87	69.87	37.50	37.50
Poland	POL			NAT_TOTAL	20200503	3.00	1	2.00	1	2.00	1	4.00	1	1.00	1	1.00	1	2.00	1	4.00	1.00	0	1.00	0.00	0.00	2.00	1	1.00	1.00	0.00	0.00	3.00	1	0.00			13693	678	83.33	83.33	91.67	91.67	65.56	65.56	69.87	69.87	37.50	37.50
Poland	POL			NAT_TOTAL	20200504	3.00	1	2.00	1	2.00	1	4.00	1	1.00	1	1.00	1	2.00	1	4.00	1.00	0	1.00	0.00	0.00	2.00	1	1.00	1.00	0.00	0.00	3.00	1	0.00			14006	698	83.33	83.33	91.67	91.67	65.56	65.56	69.87	69.87	37.50	37.50
Poland	POL			NAT_TOTAL	20200505	3.00	1	2.00	1	2.00	1	4.00	1	1.00	1	1.00	1	2.00	1	4.00	1.00	0	1.00	118721500.00	0.00	2.00	1	1.00	1.00	0.00	0.00	3.00	1	0.00			14431	716	83.33	83.33	91.67	91.67	65.56	65.56	69.87	69.87	37.50	37.50
Poland	POL			NAT_TOTAL	20200506	3.00	1	2.00	1	2.00	1	4.00	1	1.00	1	1.00	1	2.00	1	4.00	1.00	0	1.00	0.00	0.00	2.00	1	1.00	1.00	0.00	0.00	3.00	1	0.00			14740	733	83.33	83.33	91.67	91.67	65.56	65.56	69.87	69.87	37.50	37.50
Poland	POL			NAT_TOTAL	20200507	3.00	1	2.00	1	2.00	1	4.00	1	1.00	1	1.00	1	2.00	1	4.00	1.00	0	1.00	0.00	0.00	2.00	1	1.00	1.00	0.00	0.00	3.00	1	0.00			15047	755	83.33	83.33	91.67	91.67	65.56	65.56	69.87	69.87	37.50	37.50
Poland	POL			NAT_TOTAL	20200508	3.00	1	2.00	1	2.00	1	4.00	1	1.00	1	1.00	1	2.00	1	4.00	1.00	0	1.00	0.00	0.00	2.00	1	1.00	1.00	0.00	0.00	3.00	1	0.00			15366	776	83.33	83.33	91.67	91.67	65.56	65.56	69.87	69.87	37.50	37.50
Poland	POL			NAT_TOTAL	20200509	3.00	1	2.00	1	2.00	1	4.00	1	1.00	1	1.00	1	2.00	1	4.00	1.00	0	1.00	0.00	0.00	2.00	1	1.00	1.00	0.00	0.00	3.00	1	0.00			15651	785	83.33	83.33	91.67	91.67	65.56	65.56	69.87	69.87	37.50	37.50
Poland	POL			NAT_TOTAL	20200510	3.00	1	2.00	1	2.00	1	4.00	1	1.00	1	1.00	1	2.00	1	4.00	1.00	0	1.00	0.00	0.00	2.00	1	1.00	1.00	0.00	0.00	3.00	1	0.00			15996	800	83.33	83.33	91.67	91.67	65.56	65.56	69.87	69.87	37.50	37.50
Poland	POL			NAT_TOTAL	20200511	3.00	1	2.00	1	2.00	1	4.00	1	1.00	1	1.00	1	2.00	1	4.00	1.00	0	1.00	0.00	0.00	2.00	1	1.00	1.00	0.00	0.00	3.00	1	0.00			16326	811	83.33	83.33	91.67	91.67	65.56	65.56	69.87	69.87	37.50	37.50
Poland	POL			NAT_TOTAL	20200512	3.00	1	2.00	1	2.00	1	4.00	1	1.00	1	1.00	1	2.00	1	4.00	1.00	0	1.00	0.00	0.00	2.00	1	1.00	1.00	0.00	0.00	3.00	1	0.00			16921	839	83.33	83.33	91.67	91.67	65.56	65.56	69.87	69.87	37.50	37.50
Poland	POL			NAT_TOTAL	20200513	3.00	1	2.00	1	2.00	1	4.00	1	1.00	1	1.00	1	2.00	1	4.00	1.00	0	1.00	0.00	0.00	2.00	1	1.00	1.00	0.00	0.00	3.00	1	0.00			17204	861	83.33	83.33	91.67	91.67	65.56	65.56	69.87	69.87	37.50	37.50
Poland	POL			NAT_TOTAL	20200514	3.00	1	2.00	1	2.00	1	4.00	1	1.00	1	1.00	1	2.00	1	4.00	1.00	0	1.00	0.00	0.00	2.00	1	1.00	1.00	0.00	0.00	3.00	1	0.00			17615	883	83.33	83.33	91.67	91.67	65.56	65.56	69.87	69.87	37.50	37.50
Poland	POL			NAT_TOTAL	20200515	3.00	1	2.00	1	2.00	1	4.00	1	1.00	1	1.00	1	2.00	1	4.00	1.00	0	1.00	0.00	0.00	2.00	1	1.00	1.00	0.00	0.00	3.00	1	0.00			18016	907	83.33	83.33	91.67	91.67	65.56	65.56	69.87	69.87	37.50	37.50
Poland	POL			NAT_TOTAL	20200516	3.00	1	2.00	1	2.00	1	4.00	1	1.00	1	1.00	1	2.00	1	4.00	1.00	0	1.00	0.00	0.00	2.00	1	1.00	1.00	0.00	0.00	3.00	1	0.00			18257	915	83.33	83.33	91.67	91.67	65.56	65.56	69.87	69.87	37.50	37.50
Poland	POL			NAT_TOTAL	20200517	3.00	1	2.00	1	2.00	1	4.00	1	1.00	1	1.00	1	2.00	1	4.00	1.00	0	1.00	0.00	0.00	2.00	1	1.00	1.00	0.00	0.00	3.00	1	0.00			18529	925	83.33	83.33	91.67	91.67	65.56	65.56	69.87	69.87	37.50	37.50
Poland	POL			NAT_TOTAL	20200518	3.00	1	2.00	1	2.00	1	4.00	1	1.00	1	1.00	1	2.00	1	4.00	1.00	0	1.00	0.00	0.00	2.00	1	1.00	1.00	0.00	0.00	3.00	1	0.00			18885	936	83.33	83.33	91.67	91.67	65.56	65.56	69.87	69.87	37.50	37.50
Poland	POL			NAT_TOTAL	20200519	3.00	1	2.00	1	2.00	1	4.00	1	1.00	1	1.00	1	2.00	1	4.00	1.00	0	1.00	0.00	0.00	2.00	1	1.00	1.00	0.00	0.00	3.00	1	0.00			19268	948	83.33	83.33	91.67	91.67	65.56	65.56	69.87	69.87	37.50	37.50
Poland	POL			NAT_TOTAL	20200520	3.00	1	2.00	1	2.00	1	4.00	1	1.00	1	1.00	1	2.00	1	4.00	1.00	0	1.00	0.00	0.00	2.00	1	1.00	1.00	0.00	0.00	3.00	1	0.00			19739	962	83.33	83.33	91.67	91.67	65.56	65.56	69.87	69.87	37.50	37.50
Poland	POL			NAT_TOTAL	20200521	3.00	1	2.00	1	2.00	1	4.00	1	1.00	1	1.00	1	2.00	1	4.00	1.00	0	1.00	0.00	0.00	2.00	1	1.00	1.00	0.00	0.00	3.00	1	0.00			20143	972	83.33	83.33	91.67	91.67	65.56	65.56	69.87	69.87	37.50	37.50
Poland	POL			NAT_TOTAL	20200522	3.00	1	2.00	1	2.00	1	4.00	1	1.00	1	1.00	1	2.00	1	4.00	1.00	0	1.00	0.00	0.00	2.00	1	1.00	1.00	0.00	0.00	3.00	1	0.00			20619	982	83.33	83.33	91.67	91.67	65.56	65.56	69.87	69.87	37.50	37.50
Poland	POL			NAT_TOTAL	20200523	3.00	1	2.00	1	2.00	1	4.00	1	1.00	1	1.00	1	2.00	1	4.00	1.00	0	1.00	0.00	0.00	2.00	1	1.00	1.00	0.00	0.00	3.00	1	0.00			20931	993	83.33	83.33	91.67	91.67	65.56	65.56	69.87	69.87	37.50	37.50
Poland	POL			NAT_TOTAL	20200524	3.00	1	2.00	1	2.00	1	4.00	1	1.00	1	1.00	1	2.00	1	4.00	1.00	0	1.00	0.00	0.00	2.00	1	1.00	1.00	0.00	0.00	3.00	1	0.00			21326	996	83.33	83.33	91.67	91.67	65.56	65.56	69.87	69.87	37.50	37.50
Poland	POL			NAT_TOTAL	20200525	2.00	1	2.00	1	2.00	1	4.00	1	1.00	1	1.00	1	2.00	1	4.00	1.00	0	1.00	0.00	0.00	2.00	1	1.00	1.00	0.00	0.00	3.00	1	0.00			21631	1007	79.63	79.63	88.10	88.10	63.33	63.33	67.31	67.31	37.50	37.50
Poland	POL			NAT_TOTAL	20200526	2.00	1	2.00	1	2.00	1	4.00	1	1.00	1	1.00	1	2.00	1	4.00	1.00	0	1.00	0.00	0.00	2.00	1	1.00	1.00	0.00	0.00	3.00	1	0.00			22074	1024	79.63	79.63	88.10	88.10	63.33	63.33	67.31	67.31	37.50	37.50
Poland	POL			NAT_TOTAL	20200527	2.00	1	2.00	1	2.00	1	4.00	1	1.00	1	1.00	1	2.00	1	4.00	1.00	0	1.00	0.00	0.00	2.00	1	1.00	1.00	0.00	0.00	3.00	1	0.00			22473	1028	79.63	79.63	88.10	88.10	63.33	63.33	67.31	67.31	37.50	37.50
Poland	POL			NAT_TOTAL	20200528	2.00	1	2.00	1	2.00	1	4.00	1	1.00	1	1.00	1	2.00	1	4.00	1.00	0	1.00	0.00	0.00	2.00	1	1.00	1.00	0.00	0.00	3.00	1	0.00			22825	1038	79.63	79.63	88.10	88.10	63.33	63.33	67.31	67.31	37.50	37.50
Poland	POL			NAT_TOTAL	20200529	2.00	1	2.00	1	2.00	1	4.00	1	1.00	1	1.00	1	2.00	1	4.00	1.00	0	1.00	0.00	0.00	2.00	1	1.00	1.00	0.00	0.00	3.00	1	0.00			23155	1051	79.63	79.63	88.10	88.10	63.33	63.33	67.31	67.31	37.50	37.50
Poland	POL			NAT_TOTAL	20200530	2.00	1	2.00	1	1.00	1	2.00	1	1.00	1	0.00		2.00	1	4.00	1.00	0	1.00	0.00	0.00	2.00	1	1.00	1.00	0.00	0.00	2.00	1	0.00			23571	1061	64.81	64.81	83.33	83.33	52.78	52.78	55.13	55.13	37.50	37.50
Poland	POL			NAT_TOTAL	20200531	2.00	1	2.00	1	1.00	1	2.00	1	1.00	1	0.00		2.00	1	4.00	1.00	0	1.00	0.00	0.00	2.00	1	1.00	1.00	0.00	0.00	2.00	1	0.00			23786	1064	64.81	64.81	83.33	83.33	52.78	52.78	55.13	55.13	37.50	37.50
Poland	POL			NAT_TOTAL	20200601	2.00	1	2.00	1	1.00	1	2.00	1	1.00	1	0.00		2.00	1	4.00	1.00	0	1.00	0.00	0.00	2.00	1	1.00	1.00	0.00	0.00	2.00	1	0.00			24165	1074	64.81	64.81	83.33	83.33	52.78	52.78	55.13	55.13	37.50	37.50
Poland	POL			NAT_TOTAL	20200602	2.00	1	2.00	1	1.00	1	2.00	1	1.00	1	0.00		0.00		4.00	1.00	0	1.00	0.00	0.00	2.00	1	2.00	1.00	0.00	0.00	2.00	1	0.00			24395	1092	53.70	53.70	69.05	69.05	48.33	48.33	50.00	50.00	37.50	37.50
Poland	POL			NAT_TOTAL	20200603	2.00	1	2.00	1	1.00	1	2.00	1	1.00	1	0.00		0.00		4.00	1.00	0	1.00	0.00	0.00	2.00	1	2.00	1.00	0.00	0.00	2.00	1	0.00			24687	1115	53.70	53.70	69.05	69.05	48.33	48.33	50.00	50.00	37.50	37.50
Poland	POL			NAT_TOTAL	20200604	2.00	1	2.00	1	1.00	1	2.00	1	1.00	1	0.00		0.00		4.00	1.00	0	1.00	0.00	0.00	2.00	1	2.00	1.00	0.00	0.00	2.00	1	0.00			25048	1117	53.70	53.70	69.05	69.05	48.33	48.33	50.00	50.00	37.50	37.50
Poland	POL			NAT_TOTAL	20200605	2.00	1	2.00	1	1.00	1	2.00	1	1.00	1	0.00		0.00		4.00	1.00	0	1.00	0.00	0.00	2.00	1	2.00	1.00	0.00	0.00	2.00	1	0.00			25410	1137	53.70	53.70	69.05	69.05	48.33	48.33	50.00	50.00	37.50	37.50
Poland	POL			NAT_TOTAL	20200606	2.00	1	2.00	1	1.00	1	2.00	1	1.00	1	0.00		0.00		4.00	1.00	0	1.00	0.00	0.00	2.00	1	2.00	1.00	0.00	0.00	2.00	1	0.00			25986	1153	53.70	53.70	69.05	69.05	48.33	48.33	50.00	50.00	37.50	37.50
Poland	POL			NAT_TOTAL	20200607	2.00	1	2.00	1	1.00	1	2.00	1	1.00	1	0.00		0.00		4.00	1.00	0	1.00	0.00	0.00	2.00	1	2.00	1.00	0.00	0.00	2.00	1	0.00			26561	1157	53.70	53.70	69.05	69.05	48.33	48.33	50.00	50.00	37.50	37.50
Poland	POL			NAT_TOTAL	20200608	2.00	1	2.00	1	1.00	1	2.00	1	1.00	1	0.00		0.00		4.00	1.00	0	1.00	0.00	0.00	2.00	1	2.00	1.00	0.00	0.00	2.00	1	0.00			27160	1166	53.70	53.70	69.05	69.05	48.33	48.33	50.00	50.00	37.50	37.50
Poland	POL			NAT_TOTAL	20200609	2.00	1	2.00	1	1.00	1	2.00	1	1.00	1	0.00		0.00		4.00	1.00	0	1.00	0.00	0.00	2.00	1	2.00	1.00	0.00	0.00	2.00	1	0.00			27560	1183	53.70	53.70	69.05	69.05	48.33	48.33	50.00	50.00	37.50	37.50
Poland	POL			NAT_TOTAL	20200610	2.00	1	2.00	1	1.00	1	2.00	1	1.00	1	0.00		0.00		4.00	1.00	0	1.00	0.00	0.00	2.00	1	2.00	1.00	0.00	0.00	2.00	1	0.00			27842	1206	53.70	53.70	69.05	69.05	48.33	48.33	50.00	50.00	37.50	37.50
Poland	POL			NAT_TOTAL	20200611	2.00	1	2.00	1	1.00	1	2.00	1	1.00	1	0.00		0.00		4.00	1.00	0	1.00	0.00	0.00	2.00	1	2.00	1.00	0.00	0.00	2.00	1	0.00			28201	1215	53.70	53.70	69.05	69.05	48.33	48.33	50.00	50.00	37.50	37.50
Poland	POL			NAT_TOTAL	20200612	2.00	1	2.00	1	1.00	1	2.00	1	1.00	1	0.00		0.00		4.00	1.00	0	1.00	0.00	0.00	2.00	1	2.00	1.00	0.00	0.00	2.00	1	0.00			28577	1222	53.70	53.70	69.05	69.05	48.33	48.33	50.00	50.00	37.50	37.50
Poland	POL			NAT_TOTAL	20200613	2.00	1	2.00	1	1.00	1	2.00	1	1.00	1	0.00		0.00		4.00	1.00	0	1.00	0.00	0.00	2.00	1	2.00	1.00	0.00	0.00	2.00	1	0.00			29017	1237	53.70	53.70	69.05	69.05	48.33	48.33	50.00	50.00	37.50	37.50
Poland	POL			NAT_TOTAL	20200614	2.00	1	2.00	1	1.00	1	2.00	1	1.00	1	0.00		0.00		4.00	1.00	0	1.00	0.00	0.00	2.00	1	2.00	1.00	0.00	0.00	2.00	1	0.00			29392	1247	53.70	53.70	69.05	69.05	48.33	48.33	50.00	50.00	37.50	37.50
Poland	POL			NAT_TOTAL	20200615	2.00	1	2.00	1	1.00	1	2.00	1	1.00	1	0.00		0.00		3.00	1.00	0	1.00	0.00	0.00	2.00	1	2.00	1.00	0.00	0.00	2.00	1	0.00			29788	1256	50.93	50.93	65.48	65.48	46.67	46.67	48.08	48.08	37.50	37.50
Poland	POL			NAT_TOTAL	20200616	2.00	1	2.00	1	1.00	1	2.00	1	1.00	1	0.00		0.00		3.00	1.00	0	1.00	0.00	0.00	2.00	1	2.00	1.00	0.00	0.00	2.00	1	0.00			30195	1272	50.93	50.93	65.48	65.48	46.67	46.67	48.08	48.08	37.50	37.50
Poland	POL			NAT_TOTAL	20200617	2.00	1	2.00	1	1.00	1	2.00	1	1.00	1	0.00		0.00		3.00	1.00	0	1.00	0.00	0.00	2.00	1	2.00	1.00	0.00	0.00	2.00	1	0.00			30701	1286	50.93	50.93	65.48	65.48	46.67	46.67	48.08	48.08	37.50	37.50
Poland	POL			NAT_TOTAL	20200618	2.00	1	2.00	1	1.00	1	2.00	1	1.00	1	0.00		0.00		3.00	1.00	0	1.00	0.00	0.00	2.00	1	2.00	1.00	0.00	0.00	2.00	1	0.00			31015	1316	50.93	50.93	65.48	65.48	46.67	46.67	48.08	48.08	37.50	37.50
Poland	POL			NAT_TOTAL	20200619	2.00	1	2.00	1	1.00	1	2.00	1	1.00	1	0.00		0.00		3.00	1.00	0	1.00	0.00	0.00	2.00	1	2.00	1.00	0.00	0.00	2.00	1	0.00			31316	1334	50.93	50.93	65.48	65.48	46.67	46.67	48.08	48.08	37.50	37.50
Poland	POL			NAT_TOTAL	20200620	2.00	1	2.00	1	1.00	1	2.00	1	1.00	1	0.00		0.00		3.00	1.00	0	1.00	0.00	0.00	2.00	1	2.00	1.00	0.00	0.00	2.00	1	0.00			31620	1346	50.93	50.93	65.48	65.48	46.67	46.67	48.08	48.08	37.50	37.50
Poland	POL			NAT_TOTAL	20200621	2.00	1	2.00	1	1.00	1	2.00	1	1.00	1	0.00		0.00		3.00	1.00	0	1.00	0.00	0.00	2.00	1	2.00	1.00	0.00	0.00	2.00	1	0.00			31931	1356	50.93	50.93	65.48	65.48	46.67	46.67	48.08	48.08	37.50	37.50
Poland	POL			NAT_TOTAL	20200622	2.00	1	2.00	1	1.00	1	2.00	1	1.00	1	0.00		0.00		3.00	1.00	0	1.00	0.00	0.00	2.00	1	2.00	1.00	0.00	507361020.00	2.00	1	0.00			32227	1359	50.93	50.93	65.48	65.48	46.67	46.67	48.08	48.08	37.50	37.50
Poland	POL			NAT_TOTAL	20200623	2.00	1	2.00	1	1.00	1	2.00	1	1.00	1	0.00		0.00		3.00	1.00	0	1.00	0.00	0.00	2.00	1	2.00	1.00	0.00	0.00	2.00	1	0.00			32527	1375	50.93	50.93	65.48	65.48	46.67	46.67	48.08	48.08	37.50	37.50
Poland	POL			NAT_TOTAL	20200624	2.00	1	2.00	1	1.00	1	2.00	1	1.00	1	0.00		0.00		3.00	1.00	0	1.00	0.00	0.00	2.00	1	2.00	1.00	0.00	0.00	2.00	1	0.00			32821	1396	50.93	50.93	65.48	65.48	46.67	46.67	48.08	48.08	37.50	37.50
Poland	POL			NAT_TOTAL	20200625	2.00	1	2.00	1	1.00	1	2.00	1	1.00	1	0.00		0.00		3.00	1.00	0	1.00	0.00	0.00	2.00	1	2.00	1.00	0.00	0.00	2.00	1	0.00			33119	1412	50.93	50.93	65.48	65.48	46.67	46.67	48.08	48.08	37.50	37.50
Poland	POL			NAT_TOTAL	20200626	2.00	1	2.00	1	1.00	1	2.00	1	1.00	1	0.00		0.00		3.00	1.00	0	1.00	0.00	0.00	2.00	1	2.00	1.00	0.00	0.00	2.00	1	0.00			33395	1429	50.93	50.93	65.48	65.48	46.67	46.67	48.08	48.08	37.50	37.50
Poland	POL			NAT_TOTAL	20200627	2.00	1	2.00	1	1.00	1	2.00	1	1.00	1	0.00		0.00		3.00	1.00	0	1.00	0.00	0.00	2.00	1	2.00	1.00	0.00	0.00	2.00	1	0.00			33714	1435	50.93	50.93	65.48	65.48	46.67	46.67	48.08	48.08	37.50	37.50
Poland	POL			NAT_TOTAL	20200628	2.00	1	2.00	1	1.00	1	2.00	1	1.00	1	0.00		0.00		3.00	1.00	0	1.00	0.00	0.00	2.00	1	2.00	1.00	0.00	0.00	2.00	1	0.00			33907	1438	50.93	50.93	65.48	65.48	46.67	46.67	48.08	48.08	37.50	37.50
Poland	POL			NAT_TOTAL	20200629	2.00	1	2.00	1	1.00	1	2.00	1	1.00	1	0.00		0.00		3.00	1.00	0	1.00	0.00	0.00	2.00	1	2.00	1.00	0.00	0.00	2.00	1	0.00			34154	1444	50.93	50.93	65.48	65.48	46.67	46.67	48.08	48.08	37.50	37.50
Poland	POL			NAT_TOTAL	20200630	2.00	1	2.00	1	1.00	1	2.00	1	1.00	1	0.00		0.00		3.00	1.00	0	1.00	0.00	0.00	2.00	1	2.00	1.00	0.00	0.00	2.00	1	0.00			34393	1463	50.93	50.93	65.48	65.48	46.67	46.67	48.08	48.08	37.50	37.50
Poland	POL			NAT_TOTAL	20200701	2.00	1	2.00	1	1.00	1	2.00	1	1.00	1	0.00		0.00		3.00	1.00	0	1.00	0.00	0.00	2.00	1	2.00	1.00	0.00	0.00	2.00	1	0.00			34775	1477	50.93	50.93	65.48	65.48	46.67	46.67	48.08	48.08	37.50	37.50
Poland	POL			NAT_TOTAL	20200702	2.00	1	2.00	1	1.00	1	2.00	1	1.00	1	0.00		0.00		3.00	1.00	0	1.00	0.00	0.00	2.00	1	2.00	1.00	0.00	0.00	2.00	1	0.00			35146	1492	50.93	50.93	65.48	65.48	46.67	46.67	48.08	48.08	37.50	37.50
Poland	POL			NAT_TOTAL	20200703	2.00	1	2.00	1	1.00	1	2.00	1	1.00	1	0.00		0.00		3.00	1.00	0	1.00	0.00	0.00	2.00	1	2.00	1.00	0.00	0.00	2.00	1	0.00			35405	1507	50.93	50.93	65.48	65.48	46.67	46.67	48.08	48.08	37.50	37.50
Poland	POL			NAT_TOTAL	20200704	2.00	1	2.00	1	1.00	1	2.00	1	1.00	1	0.00		0.00		3.00	1.00	0	1.00	0.00	0.00	2.00	1	2.00	1.00	0.00	0.00	2.00	1	0.00			35719	1512	50.93	50.93	65.48	65.48	46.67	46.67	48.08	48.08	37.50	37.50
Poland	POL			NAT_TOTAL	20200705	2.00	1	2.00	1	1.00	1	2.00	1	1.00	1	0.00		0.00		3.00	1.00	0	1.00	0.00	0.00	2.00	1	2.00	1.00	0.00	0.00	2.00	1	0.00			35950	1517	50.93	50.93	65.48	65.48	46.67	46.67	48.08	48.08	37.50	37.50
Poland	POL			NAT_TOTAL	20200706	2.00	1	2.00	1	1.00	1	2.00	1	1.00	1	0.00		0.00		3.00	1.00	0	1.00	0.00	0.00	2.00	1	2.00	1.00	0.00	0.00	2.00	1	0.00			36155	1521	50.93	50.93	65.48	65.48	46.67	46.67	48.08	48.08	37.50	37.50
Poland	POL			NAT_TOTAL	20200707	2.00	1	2.00	1	1.00	1	2.00	1	1.00	1	0.00		0.00		3.00	1.00	0	1.00	0.00	0.00	2.00	1	2.00	1.00	0.00	0.00	2.00	1	0.00			36412	1528	50.93	50.93	65.48	65.48	46.67	46.67	48.08	48.08	37.50	37.50
Poland	POL			NAT_TOTAL	20200708	2.00	1	2.00	1	1.00	1	2.00	1	1.00	1	0.00		0.00		3.00	1.00	0	1.00	0.00	0.00	2.00	1	2.00	1.00	0.00	0.00	2.00	1	0.00			36689	1542	50.93	50.93	65.48	65.48	46.67	46.67	48.08	48.08	37.50	37.50
Poland	POL			NAT_TOTAL	20200709	2.00	1	2.00	1	0.00		2.00	1	0.00		0.00		0.00		3.00	1.00	0	1.00	33393533.00	0.00	2.00	1	2.00	1.00	0.00	0.00	2.00	1	0.00			36951	1551	39.81	39.81	55.00	55.00	40.00	40.00	40.38	40.38	37.50	37.50
Poland	POL			NAT_TOTAL	20200710	2.00	1	2.00	1	0.00		2.00	1	0.00		0.00		0.00		3.00	1.00	0	1.00	0.00	0.00	2.00	1	2.00	1.00	0.00	0.00	2.00	1	0.00			37216	1562	39.81	39.81	55.00	55.00	40.00	40.00	40.38	40.38	37.50	37.50
Poland	POL			NAT_TOTAL	20200711	2.00	1	2.00	1	0.00		2.00	1	0.00		0.00		0.00		3.00	1.00	0	1.00	0.00	0.00	2.00	1	2.00	1.00	0.00	0.00	2.00	1	0.00			37521	1568	39.81	39.81	55.00	55.00	40.00	40.00	40.38	40.38	37.50	37.50
Poland	POL			NAT_TOTAL	20200712	2.00	1	2.00	1	0.00		2.00	1	0.00		0.00		0.00		3.00	1.00	0	1.00	0.00	0.00	2.00	1	2.00	1.00	0.00	0.00	2.00	1	0.00			37891	1571	39.81	39.81	55.00	55.00	40.00	40.00	40.38	40.38	37.50	37.50
Poland	POL			NAT_TOTAL	20200713	2.00	1	2.00	1	0.00		2.00	1	0.00		0.00		0.00		3.00	1.00	0	1.00	0.00	0.00	2.00	1	2.00	1.00	0.00	0.00	2.00	1	0.00			38190	1576	39.81	39.81	55.00	55.00	40.00	40.00	40.38	40.38	37.50	37.50
Poland	POL			NAT_TOTAL	20200714	2.00	1	2.00	1	0.00		2.00	1	0.00		0.00		0.00		3.00	1.00	0	1.00	0.00	0.00	2.00	1	2.00	1.00	0.00	0.00	2.00	1	0.00			38457	1588	39.81	39.81	55.00	55.00	40.00	40.00	40.38	40.38	37.50	37.50
Poland	POL			NAT_TOTAL	20200715	2.00	1	2.00	1	0.00		2.00	1	0.00		0.00		0.00		3.00	1.00	0	1.00	0.00	0.00	2.00	1	2.00	1.00	0.00	0.00	2.00	1	0.00			38721	1594	39.81	39.81	55.00	55.00	40.00	40.00	40.38	40.38	37.50	37.50
Poland	POL			NAT_TOTAL	20200716	2.00	1	2.00	1	0.00		2.00	1	0.00		0.00		0.00		3.00	1.00	0	1.00	0.00	0.00	2.00	1	2.00	1.00	0.00	0.00	2.00	1	0.00			39054	1605	39.81	39.81	55.00	55.00	40.00	40.00	40.38	40.38	37.50	37.50
Poland	POL			NAT_TOTAL	20200717	2.00	1	2.00	1	0.00		2.00	1	0.00		0.00		0.00		3.00	1.00	0	1.00	0.00	0.00	2.00	1	2.00	1.00	0.00	0.00	2.00	1	0.00			39407	1612	39.81	39.81	55.00	55.00	40.00	40.00	40.38	40.38	37.50	37.50
Poland	POL			NAT_TOTAL	20200718	2.00	1	2.00	1	0.00		2.00	1	0.00		0.00		0.00		3.00	1.00	0	1.00	0.00	0.00	2.00	1	2.00	1.00	0.00	0.00	2.00	1	0.00			39746	1618	39.81	39.81	55.00	55.00	40.00	40.00	40.38	40.38	37.50	37.50
Poland	POL			NAT_TOTAL	20200719	2.00	1	2.00	1	0.00		2.00	1	0.00		0.00		0.00		3.00	1.00	0	1.00	0.00	0.00	2.00	1	2.00	1.00	0.00	0.00	2.00	1	0.00			40104	1624	39.81	39.81	55.00	55.00	40.00	40.00	40.38	40.38	37.50	37.50
Poland	POL			NAT_TOTAL	20200720	2.00	1	2.00	1	0.00		2.00	1	0.00		0.00		0.00		3.00	1.00	0	1.00	0.00	0.00	2.00	1	2.00	1.00	0.00	0.00	2.00	1	0.00			40383	1627	39.81	39.81	55.00	55.00	40.00	40.00	40.38	40.38	37.50	37.50
Poland	POL			NAT_TOTAL	20200721	2.00	1	2.00	1	0.00		2.00	1	0.00		0.00		0.00		3.00	1.00	0	1.00	0.00	0.00	2.00	1	2.00	1.00	0.00	0.00	2.00	1	0.00			40782	1636	39.81	39.81	55.00	55.00	40.00	40.00	40.38	40.38	37.50	37.50
Poland	POL			NAT_TOTAL	20200722	2.00	1	2.00	1	0.00		2.00	1	0.00		0.00		0.00		3.00	1.00	0	1.00	0.00	0.00	2.00	1	2.00	1.00	0.00	0.00	2.00	1	0.00			41162	1642	39.81	39.81	55.00	55.00	40.00	40.00	40.38	40.38	37.50	37.50
Poland	POL			NAT_TOTAL	20200723	2.00	1	2.00	1	0.00		2.00	1	0.00		0.00		0.00		3.00	1.00	0	1.00	0.00	0.00	2.00	1	2.00	1.00	0.00	0.00	2.00	1	0.00			41580	1651	39.81	39.81	55.00	55.00	40.00	40.00	40.38	40.38	37.50	37.50
Poland	POL			NAT_TOTAL	20200724	2.00	1	2.00	1	0.00		2.00	1	0.00		0.00		0.00		3.00	1.00	0	1.00	0.00	0.00	2.00	1	2.00	1.00	0.00	0.00	2.00	1	0.00			42038	1655	39.81	39.81	55.00	55.00	40.00	40.00	40.38	40.38	37.50	37.50
Poland	POL			NAT_TOTAL	20200725	2.00	1	2.00	1	0.00		2.00	1	0.00		0.00		0.00		3.00	1.00	0	1.00	0.00	0.00	2.00	1	2.00	1.00	0.00	0.00	2.00	1	0.00			42622	1664	39.81	39.81	55.00	55.00	40.00	40.00	40.38	40.38	37.50	37.50
Poland	POL			NAT_TOTAL	20200726	2.00	1	2.00	1	0.00		2.00	1	0.00		0.00		0.00		3.00	1.00	0	1.00	0.00	0.00	2.00	1	2.00	1.00	0.00	0.00	2.00	1	0.00			43065	1671	39.81	39.81	55.00	55.00	40.00	40.00	40.38	40.38	37.50	37.50
Poland	POL			NAT_TOTAL	20200727	2.00	1	2.00	1	0.00		2.00	1	0.00		0.00		0.00		3.00	1.00	0	1.00	0.00	0.00	2.00	1	2.00	1.00	0.00	0.00	2.00	1	0.00			43402	1676	39.81	39.81	55.00	55.00	40.00	40.00	40.38	40.38	37.50	37.50
Poland	POL			NAT_TOTAL	20200728	2.00	1	2.00	1	0.00		2.00	1	0.00		0.00		0.00		3.00	1.00	0	1.00	0.00	0.00	2.00	1	2.00	1.00	0.00	0.00	2.00	1	0.00			43904	1682	39.81	39.81	55.00	55.00	40.00	40.00	40.38	40.38	37.50	37.50
Poland	POL			NAT_TOTAL	20200729	2.00	1	2.00	1	0.00		2.00	1	0.00		0.00		0.00		3.00	1.00	0	1.00	0.00	0.00	2.00	1	2.00	1.00	0.00	0.00	2.00	1	0.00			44416	1694	39.81	39.81	55.00	55.00	40.00	40.00	40.38	40.38	37.50	37.50
Poland	POL			NAT_TOTAL	20200730	2.00	1	2.00	1	0.00		2.00	1	0.00		0.00		0.00		3.00	1.00	0	1.00	0.00	0.00	2.00	1	2.00	1.00	0.00	0.00	2.00	1	0.00			45031	1709	39.81	39.81	55.00	55.00	40.00	40.00	40.38	40.38	37.50	37.50
Poland	POL			NAT_TOTAL	20200731	2.00	1	2.00	1	0.00		2.00	1	0.00		0.00		0.00		3.00	1.00	0	1.00	0.00	0.00	2.00	1	2.00	1.00	0.00	0.00	2.00	1	0.00			45688	1716	39.81	39.81	55.00	55.00	40.00	40.00	40.38	40.38	37.50	37.50
Poland	POL			NAT_TOTAL	20200801	2.00	1	2.00	1	0.00		2.00	1	0.00		0.00		0.00		3.00	1.00	0	1.00	0.00	0.00	2.00	1	2.00	1.00	0.00	0.00	2.00	1	0.00			46346	1721	39.81	39.81	55.00	55.00	40.00	40.00	40.38	40.38	37.50	37.50
Poland	POL			NAT_TOTAL	20200802	2.00	1	2.00	1	0.00		2.00	1	0.00		0.00		0.00		3.00	1.00	0	1.00	0.00	0.00	2.00	1	2.00	1.00	0.00	0.00	2.00	1	0.00			46894	1731	39.81	39.81	55.00	55.00	40.00	40.00	40.38	40.38	37.50	37.50
Poland	POL			NAT_TOTAL	20200803	2.00	1	2.00	1	0.00		2.00	1	0.00		0.00		0.00		3.00	1.00	0	1.00	0.00	0.00	2.00	1	2.00	1.00	0.00	0.00	2.00	1	0.00			47469	1732	39.81	39.81	55.00	55.00	40.00	40.00	40.38	40.38	37.50	37.50
Poland	POL			NAT_TOTAL	20200804	2.00	1	2.00	1	0.00		2.00	1	0.00		0.00		0.00		3.00	1.00	0	1.00	0.00	0.00	2.00	1	2.00	1.00	0.00	0.00	2.00	1	0.00			48149	1738	39.81	39.81	55.00	55.00	40.00	40.00	40.38	40.38	37.50	37.50
Poland	POL			NAT_TOTAL	20200805	2.00	1	2.00	1	0.00		2.00	1	0.00		0.00		0.00		3.00	1.00	0	1.00	0.00	0.00	2.00	1	2.00	1.00	0.00	0.00	2.00	1	0.00			48789	1756	39.81	39.81	55.00	55.00	40.00	40.00	40.38	40.38	37.50	37.50
Poland	POL			NAT_TOTAL	20200806	2.00	1	2.00	1	0.00		2.00	1	0.00		0.00		0.00		3.00	1.00	0	1.00	0.00	0.00	2.00	1	2.00	1.00	0.00	0.00	3.00	0	0.00			49515	1774	39.81	39.81	55.00	55.00	40.83	40.83	41.35	41.35	37.50	37.50
Poland	POL			NAT_TOTAL	20200807	2.00	1	2.00	1	0.00		2.00	1	0.00		0.00		0.00		3.00	1.00	0	1.00	0.00	0.00	2.00	1	2.00	1.00	0.00	0.00	3.00	0	0.00			50324	1787	39.81	39.81	55.00	55.00	40.83	40.83	41.35	41.35	37.50	37.50
Poland	POL			NAT_TOTAL	20200808	2.00	1	2.00	1	0.00		2.00	1	0.00		0.00		0.00		3.00	1.00	0	1.00	0.00	0.00	2.00	1	2.00	1.00	0.00	0.00	3.00	0	0.00			51167	1800	39.81	39.81	55.00	55.00	40.83	40.83	41.35	41.35	37.50	37.50
Poland	POL			NAT_TOTAL	20200809	2.00	1	2.00	1	0.00		2.00	1	0.00		0.00		0.00		3.00	1.00	0	1.00	0.00	0.00	2.00	1	2.00	1.00	0.00	0.00	3.00	0	0.00			51791	1807	39.81	39.81	55.00	55.00	40.83	40.83	41.35	41.35	37.50	37.50
Poland	POL			NAT_TOTAL	20200810	2.00	1	2.00	1	0.00		2.00	1	0.00		0.00		0.00		3.00	1.00	0	1.00	0.00	0.00	2.00	1	2.00	1.00	0.00	0.00	3.00	0	0.00			52410	1809	39.81	39.81	55.00	55.00	40.83	40.83	41.35	41.35	37.50	37.50
Poland	POL			NAT_TOTAL	20200811	2.00	1	2.00	1	0.00		2.00	1	0.00		0.00		0.00		3.00	1.00	0	1.00	0.00	0.00	2.00	1	2.00	1.00	0.00	0.00	3.00	0	0.00			52961	1821	39.81	39.81	55.00	55.00	40.83	40.83	41.35	41.35	37.50	37.50
Poland	POL			NAT_TOTAL	20200812	2.00	1	2.00	1	0.00		2.00	1	0.00		0.00		0.00		3.00	1.00	0	1.00	0.00	0.00	2.00	1	2.00	1.00	0.00	0.00	3.00	0	0.00			53676	1830	39.81	39.81	55.00	55.00	40.83	40.83	41.35	41.35	37.50	37.50
Poland	POL			NAT_TOTAL	20200813	2.00	1	2.00	1	0.00		2.00	1	0.00		0.00		0.00		3.00	1.00	0	1.00	0.00	0.00	2.00	1	2.00	1.00	0.00	0.00	3.00	0	0.00			54487	1844	39.81	39.81	55.00	55.00	40.83	40.83	41.35	41.35	37.50	37.50
Poland	POL			NAT_TOTAL	20200814	2.00	1	2.00	1	0.00		2.00	1	0.00		0.00		0.00		3.00	1.00	0	1.00	0.00	0.00	2.00	1	2.00	1.00	0.00	0.00	3.00	0	0.00			55319	1858	39.81	39.81	55.00	55.00	40.83	40.83	41.35	41.35	37.50	37.50
Poland	POL			NAT_TOTAL	20200815	2.00	1	2.00	1	0.00		2.00	1	0.00		0.00		0.00		3.00	1.00	0	1.00	0.00	0.00	2.00	1	2.00	1.00	0.00	0.00	3.00	0	0.00			56090	1869	39.81	39.81	55.00	55.00	40.83	40.83	41.35	41.35	37.50	37.50
Poland	POL			NAT_TOTAL	20200816	2.00	1	2.00	1	0.00		2.00	1	0.00		0.00		0.00		3.00	1.00	0	1.00	0.00	0.00	2.00	1	2.00	1.00	0.00	0.00	3.00	0	0.00			56684	1877	39.81	39.81	55.00	55.00	40.83	40.83	41.35	41.35	37.50	37.50
Poland	POL			NAT_TOTAL	20200817	2.00	1	2.00	1	0.00		2.00	1	0.00		0.00		0.00		3.00	1.00	0	1.00	0.00	0.00	2.00	1	2.00	1.00	0.00	0.00	3.00	0	0.00			57279	1885	39.81	39.81	55.00	55.00	40.83	40.83	41.35	41.35	37.50	37.50
Poland	POL			NAT_TOTAL	20200818	2.00	1	2.00	1	0.00		2.00	1	0.00		0.00		0.00		3.00	1.00	0	1.00	0.00	0.00	2.00	1	2.00	1.00	0.00	0.00	3.00	0	0.00			57876	1896	39.81	39.81	55.00	55.00	40.83	40.83	41.35	41.35	37.50	37.50
Poland	POL			NAT_TOTAL	20200819	2.00	1	2.00	1	0.00		2.00	1	0.00		0.00		0.00		3.00	1.00	0	1.00	0.00	0.00	2.00	1	2.00	1.00	0.00	0.00	3.00	0	0.00			58611	1913	39.81	39.81	55.00	55.00	40.83	40.83	41.35	41.35	37.50	37.50
Poland	POL			NAT_TOTAL	20200820	2.00	1	2.00	1	0.00		2.00	1	0.00		0.00		0.00		3.00	1.00	0	1.00	0.00	0.00	2.00	1	2.00	1.00	0.00	0.00	3.00	0	0.00			59378	1925	39.81	39.81	55.00	55.00	40.83	40.83	41.35	41.35	37.50	37.50
Poland	POL			NAT_TOTAL	20200821	2.00	1	2.00	1	0.00		2.00	1	0.00		0.00		0.00		3.00	1.00	0	1.00	0.00	0.00	2.00	1	2.00	1.00	0.00	0.00	3.00	0	0.00			60281	1938	39.81	39.81	55.00	55.00	40.83	40.83	41.35	41.35	37.50	37.50
Poland	POL			NAT_TOTAL	20200822	2.00	1	2.00	1	0.00		2.00	1	0.00		0.00		0.00		3.00	1.00	0	1.00	0.00	0.00	2.00	1	2.00	1.00	0.00	0.00	3.00	0	0.00			61181	1951	39.81	39.81	55.00	55.00	40.83	40.83	41.35	41.35	37.50	37.50
Poland	POL			NAT_TOTAL	20200823	2.00	1	2.00	1	0.00		2.00	1	0.00		0.00		0.00		3.00	1.00	0	1.00	0.00	0.00	2.00	1	2.00	1.00	0.00	0.00	3.00	0	0.00			61762	1955	39.81	39.81	55.00	55.00	40.83	40.83	41.35	41.35	37.50	37.50
Poland	POL			NAT_TOTAL	20200824	2.00	1	2.00	1	0.00		2.00	1	0.00		0.00		0.00		3.00	1.00	0	1.00	0.00	0.00	2.00	1	2.00	1.00	0.00	0.00	3.00	0	0.00			62310	1960	39.81	39.81	55.00	55.00	40.83	40.83	41.35	41.35	37.50	37.50
Poland	POL			NAT_TOTAL	20200825	2.00	1	2.00	1	0.00		2.00	1	0.00		0.00		0.00		3.00	1.00	0	1.00	0.00	0.00	2.00	1	2.00	1.00	0.00	0.00	3.00	0	0.00			63073	1977	39.81	39.81	55.00	55.00	40.83	40.83	41.35	41.35	37.50	37.50
Poland	POL			NAT_TOTAL	20200826	2.00	1	2.00	1	0.00		2.00	1	0.00		0.00		0.00		3.00	1.00	0	1.00	0.00	0.00	2.00	1	2.00	1.00	0.00	0.00	3.00	0	0.00			63802	1994	39.81	39.81	55.00	55.00	40.83	40.83	41.35	41.35	37.50	37.50
Poland	POL			NAT_TOTAL	20200827	2.00	1	2.00	1	0.00		2.00	1	0.00		0.00		0.00		3.00	1.00	0	1.00	0.00	0.00	2.00	1	2.00	1.00	0.00	0.00	3.00	0	0.00			64689	2010	39.81	39.81	55.00	55.00	40.83	40.83	41.35	41.35	37.50	37.50
Poland	POL			NAT_TOTAL	20200828	2.00	1	2.00	1	0.00		2.00	1	0.00		0.00		0.00		3.00	1.00	0	1.00	0.00	0.00	2.00	1	2.00	1.00	0.00	0.00	3.00	0	0.00			65480	2018	39.81	39.81	55.00	55.00	40.83	40.83	41.35	41.35	37.50	37.50
Poland	POL			NAT_TOTAL	20200829	2.00	1	2.00	1	0.00		2.00	1	0.00		0.00		0.00		3.00	1.00	0	1.00	0.00	0.00	2.00	1	2.00	1.00	0.00	0.00	3.00	0	0.00			66239	2032	39.81	39.81	55.00	55.00	40.83	40.83	41.35	41.35	37.50	37.50
Poland	POL			NAT_TOTAL	20200830	2.00	1	2.00	1	0.00		2.00	1	0.00		0.00		0.00		3.00	1.00	0	1.00	0.00	0.00	2.00	1	2.00	1.00	0.00	0.00	3.00	0	0.00			66870	2033	39.81	39.81	55.00	55.00	40.83	40.83	41.35	41.35	37.50	37.50
Poland	POL			NAT_TOTAL	20200831	2.00	1	2.00	1	0.00		2.00	1	0.00		0.00		0.00		3.00	1.00	0	1.00	0.00	0.00	2.00	1	2.00	1.00	0.00	0.00	3.00	0	0.00			67372	2039	39.81	39.81	55.00	55.00	40.83	40.83	41.35	41.35	37.50	37.50
Poland	POL			NAT_TOTAL	20200901	1.00	1	2.00	1	0.00		2.00	1	0.00		0.00		0.00		3.00	1.00	0	1.00	0.00	0.00	2.00	1	2.00	1.00	0.00	0.00	3.00	0	0.00			67922	2058	36.11	36.11	51.43	51.43	38.61	38.61	38.78	38.78	37.50	37.50
Poland	POL			NAT_TOTAL	20200902	1.00	1	2.00	1	0.00		2.00	1	0.00		0.00		0.00		3.00	1.00	0	1.00	0.00	0.00	2.00	1	2.00	1.00	0.00	0.00	3.00	0	0.00			68517	2078	36.11	36.11	51.43	51.43	38.61	38.61	38.78	38.78	37.50	37.50
Poland	POL			NAT_TOTAL	20200903	1.00	1	2.00	1	0.00		2.00	1	0.00		0.00		0.00		3.00	1.00	0	1.00	0.00	0.00	2.00	1	2.00	1.00	0.00	0.00	3.00	0	0.00			69129	2092	36.11	36.11	51.43	51.43	38.61	38.61	38.78	38.78	37.50	37.50
Poland	POL			NAT_TOTAL	20200904	1.00	1	2.00	1	0.00		2.00	1	0.00		0.00		0.00		3.00	1.00	0	1.00	0.00	0.00	2.00	1	2.00	1.00	0.00	0.00	3.00	0	0.00			69820	2100	36.11	36.11	51.43	51.43	38.61	38.61	38.78	38.78	37.50	37.50
Poland	POL			NAT_TOTAL	20200905	1.00	1	2.00	1	0.00		2.00	1	0.00		0.00		0.00		3.00	1.00	0	1.00	0.00	0.00	2.00	1	2.00	1.00	0.00	0.00	3.00	0	0.00			70387	2113	36.11	36.11	51.43	51.43	38.61	38.61	38.78	38.78	37.50	37.50
Poland	POL			NAT_TOTAL	20200906	1.00	1	2.00	1	0.00		2.00	1	0.00		0.00		0.00		3.00	1.00	0	1.00	0.00	0.00	2.00	1	2.00	1.00	0.00	0.00	3.00	0	0.00			70824	2120	36.11	36.11	51.43	51.43	38.61	38.61	38.78	38.78	37.50	37.50
Poland	POL			NAT_TOTAL	20200907	1.00	1	2.00	1	0.00		2.00	1	0.00		0.00		0.00		3.00	1.00	0	1.00	0.00	0.00	2.00	1	2.00	1.00	0.00	0.00	3.00	0	0.00			71126	2124	36.11	36.11	51.43	51.43	38.61	38.61	38.78	38.78	37.50	37.50
Poland	POL			NAT_TOTAL	20200908	1.00	1	2.00	1	0.00		2.00	1	0.00		0.00		0.00		3.00	1.00	0	1.00	0.00	0.00	2.00	1	2.00	1.00	0.00	0.00	3.00	0	0.00			71526	2136	36.11	36.11	51.43	51.43	38.61	38.61	38.78	38.78	37.50	37.50
Poland	POL			NAT_TOTAL	20200909	1.00	1	2.00	1	0.00		2.00	1	0.00		0.00		0.00		3.00	1.00	0	1.00	0.00	0.00	2.00	1	2.00	1.00	0.00	0.00	3.00	0	0.00			71947	2147	36.11	36.11	51.43	51.43	38.61	38.61	38.78	38.78	37.50	37.50
Poland	POL			NAT_TOTAL	20200910	1.00	1	2.00	1	0.00		2.00	1	0.00		0.00		0.00		3.00	1.00	0	1.00	0.00	0.00	2.00	1	2.00	1.00	0.00	0.00	3.00	0	0.00			72453	2159	36.11	36.11	51.43	51.43	38.61	38.61	38.78	38.78	37.50	37.50
Poland	POL			NAT_TOTAL	20200911	1.00	1	2.00	1	0.00		2.00	1	0.00		0.00		0.00		3.00	1.00	0	1.00	0.00	0.00	2.00	1	2.00	1.00	0.00	0.00	3.00	0	0.00			73047	2169	36.11	36.11	51.43	51.43	38.61	38.61	38.78	38.78	37.50	37.50
Poland	POL			NAT_TOTAL	20200912	1.00	1	2.00	1	0.00		2.00	1	0.00		0.00		0.00		3.00	1.00	0	1.00	0.00	0.00	2.00	1	2.00	1.00	0.00	0.00	3.00	0	0.00			73650	2182	36.11	36.11	51.43	51.43	38.61	38.61	38.78	38.78	37.50	37.50
Poland	POL			NAT_TOTAL	20200913	1.00	1	2.00	1	0.00		2.00	1	0.00		0.00		0.00		3.00	1.00	0	1.00	0.00	0.00	2.00	1	2.00	1.00	0.00	0.00	3.00	0	0.00			74152	2188	36.11	36.11	51.43	51.43	38.61	38.61	38.78	38.78	37.50	37.50
Poland	POL			NAT_TOTAL	20200914	1.00	1	2.00	1	0.00		2.00	1	0.00		0.00		0.00		3.00	1.00	0	1.00	0.00	0.00	2.00	1	2.00	1.00	0.00	0.00	3.00	0	0.00			74529	2203	36.11	36.11	51.43	51.43	38.61	38.61	38.78	38.78	37.50	37.50
Poland	POL			NAT_TOTAL	20200915	1.00	1	2.00	1	0.00		2.00	1	0.00		0.00		0.00		3.00	1.00	0	1.00	0.00	0.00	2.00	1	2.00	1.00	0.00	0.00	3.00	0	0.00			75134	2227	36.11	36.11	51.43	51.43	38.61	38.61	38.78	38.78	37.50	37.50
Poland	POL			NAT_TOTAL	20200916	1.00	1	2.00	1	0.00		2.00	1	0.00		0.00		0.00		3.00	1.00	0	1.00	0.00	0.00	2.00	1	2.00	1.00	0.00	0.00	3.00	0	0.00			75734	2237	36.11	36.11	51.43	51.43	38.61	38.61	38.78	38.78	37.50	37.50
Poland	POL			NAT_TOTAL	20200917	1.00	1	2.00	1	0.00		2.00	1	0.00		0.00		0.00		3.00	1.00	0	1.00	0.00	0.00	2.00	1	2.00	1.00	0.00	0.00	3.00	0	0.00			76571	2253	36.11	36.11	51.43	51.43	38.61	38.61	38.78	38.78	37.50	37.50
Poland	POL			NAT_TOTAL	20200918	1.00	1	0.00		0.00		0.00		0.00		0.00		0.00		3.00	2.00	1	1.00	0.00	0.00	2.00	1	2.00	1.00	0.00	0.00	3.00	0	0.00			77328	2270	23.15	23.15	32.14	32.14	35.83	35.83	29.81	29.81	75.00	75.00
Poland	POL			NAT_TOTAL	20200919	1.00	1	0.00		0.00		0.00		0.00		0.00		0.00		3.00	2.00	1	1.00	0.00	0.00	2.00	1	2.00	1.00	0.00	0.00	3.00	0	0.00			78330	2282	23.15	23.15	32.14	32.14	35.83	35.83	29.81	29.81	75.00	75.00
Poland	POL			NAT_TOTAL	20200920	1.00	1	0.00		0.00		0.00		0.00		0.00		0.00		3.00	2.00	1	1.00	0.00	0.00	2.00	1	2.00	1.00	0.00	0.00	3.00	0	0.00			79240	2293	23.15	23.15	32.14	32.14	35.83	35.83	29.81	29.81	75.00	75.00
Poland	POL			NAT_TOTAL	20200921	1.00	1	0.00		0.00		0.00		0.00		0.00		0.00		3.00	2.00	1	1.00	0.00	0.00	2.00	1	2.00	1.00	0.00	0.00	3.00	0	0.00			79988	2298	23.15	23.15	32.14	32.14	35.83	35.83	29.81	29.81	75.00	75.00
Poland	POL			NAT_TOTAL	20200922	1.00	1	0.00		0.00		0.00		0.00		0.00		0.00		3.00	2.00	1	1.00	0.00	0.00	2.00	1	2.00	1.00	0.00	0.00	3.00	0	0.00			80699	2316	23.15	23.15	32.14	32.14	35.83	35.83	29.81	29.81	75.00	75.00
Poland	POL			NAT_TOTAL	20200923	1.00	1	0.00		0.00		0.00		0.00		0.00		0.00		3.00	2.00	1	1.00	0.00	0.00	2.00	1	2.00	1.00	0.00	0.00	3.00	0	0.00			81673	2344	23.15	23.15	32.14	32.14	35.83	35.83	29.81	29.81	75.00	75.00
Poland	POL			NAT_TOTAL	20200924	1.00	1	0.00		0.00		0.00		0.00		0.00		0.00		3.00	2.00	1	1.00	0.00	0.00	2.00	1	2.00	1.00	0.00	0.00	3.00	0	0.00			82809	2369	23.15	23.15	32.14	32.14	35.83	35.83	29.81	29.81	75.00	75.00
Poland	POL			NAT_TOTAL	20200925	1.00	1	0.00		0.00		0.00		0.00		0.00		0.00		3.00	2.00	1	1.00	0.00	0.00	2.00	1	2.00	1.00	0.00	0.00	3.00	0	0.00			84396	2392	23.15	23.15	32.14	32.14	35.83	35.83	29.81	29.81	75.00	75.00
Poland	POL			NAT_TOTAL	20200926	1.00	1	0.00		0.00		0.00		0.00		0.00		0.00		3.00	2.00	1	1.00	0.00	0.00	2.00	1	2.00	1.00	0.00	0.00	3.00	0	0.00			85980	2424	23.15	23.15	32.14	32.14	35.83	35.83	29.81	29.81	75.00	75.00
Poland	POL			NAT_TOTAL	20200927	1.00	1	0.00		0.00		0.00		0.00		0.00		0.00		3.00	2.00	1	1.00	0.00	0.00	2.00	1	2.00	1.00	0.00	0.00	3.00	0	0.00			87330	2432	23.15	23.15	32.14	32.14	35.83	35.83	29.81	29.81	75.00	75.00
Poland	POL			NAT_TOTAL	20200928	1.00	1	0.00		0.00		0.00		0.00		0.00		0.00		3.00	2.00	1	1.00	0.00	0.00	2.00	1	2.00	1.00	0.00	0.00	3.00	0	0.00			88636	2447	23.15	23.15	32.14	32.14	35.83	35.83	29.81	29.81	75.00	75.00
Poland	POL			NAT_TOTAL	20200929	1.00	1	0.00		0.00		0.00		0.00		0.00		0.00		3.00	2.00	1	1.00	0.00	0.00	2.00	1	2.00	1.00	0.00	0.00	3.00	0	0.00			89962	2483	23.15	23.15	32.14	32.14	35.83	35.83	29.81	29.81	75.00	75.00
Poland	POL			NAT_TOTAL	20200930	1.00	1	0.00		0.00		0.00		0.00		0.00		0.00		3.00	2.00	1	1.00	0.00	0.00	2.00	1	2.00	1.00	0.00	0.00	3.00	0	0.00			91514	2513	23.15	23.15	32.14	32.14	35.83	35.83	29.81	29.81	75.00	75.00
Poland	POL			NAT_TOTAL	20201001	1.00	1	0.00		0.00		0.00		0.00		0.00		0.00		3.00	2.00	1	1.00	0.00	0.00	2.00	1	2.00	1.00	0.00	0.00	3.00	0	0.00			93481	2543	23.15	23.15	32.14	32.14	35.83	35.83	29.81	29.81	75.00	75.00
Poland	POL			NAT_TOTAL	20201002	1.00	1	0.00		0.00		0.00		0.00		0.00		0.00		3.00	2.00	1	1.00	0.00	0.00	2.00	1	2.00	1.00	0.00	0.00	3.00	0	0.00			95773	2570	23.15	23.15	32.14	32.14	35.83	35.83	29.81	29.81	75.00	75.00
Poland	POL			NAT_TOTAL	20201003	1.00	1	0.00		0.00		0.00		0.00		0.00		0.00		3.00	2.00	1	1.00	0.00	0.00	2.00	1	2.00	1.00	0.00	0.00	3.00	0	0.00			98140	2604	23.15	23.15	32.14	32.14	35.83	35.83	29.81	29.81	75.00	75.00
Poland	POL			NAT_TOTAL	20201004	1.00	1	0.00		0.00		0.00		0.00		0.00		0.00		3.00	2.00	1	1.00	0.00	0.00	2.00	1	2.00	1.00	0.00	0.00	3.00	0	0.00			100074	2630	23.15	23.15	32.14	32.14	35.83	35.83	29.81	29.81	75.00	75.00
Poland	POL			NAT_TOTAL	20201005	1.00	1	0.00		0.00		0.00		0.00		0.00		0.00		3.00	2.00	1	1.00	0.00	0.00	2.00	1	2.00	1.00	0.00	0.00	3.00	0	0.00			102080	2659	23.15	23.15	32.14	32.14	35.83	35.83	29.81	29.81	75.00	75.00
Poland	POL			NAT_TOTAL	20201006	1.00	1	0.00		0.00		0.00		0.00		0.00		0.00		3.00	2.00	1	1.00	0.00	0.00	2.00	1	2.00	1.00	0.00	0.00	3.00	0	0.00			104316	2717	23.15	23.15	32.14	32.14	35.83	35.83	29.81	29.81	75.00	75.00
Poland	POL			NAT_TOTAL	20201007	1.00	1	0.00		0.00		0.00		0.00		0.00		0.00		3.00	2.00	1	1.00	0.00	0.00	2.00	1	2.00	1.00	0.00	0.00	3.00	0	0.00			107319	2792	23.15	23.15	32.14	32.14	35.83	35.83	29.81	29.81	75.00	75.00
Poland	POL			NAT_TOTAL	20201008	1.00	1	0.00		0.00		0.00		0.00		0.00		0.00		3.00	2.00	1	1.00	0.00	0.00	2.00	1	2.00	1.00	0.00	0.00	3.00	0	0.00			111599	2867	23.15	23.15	32.14	32.14	35.83	35.83	29.81	29.81	75.00	75.00
Poland	POL			NAT_TOTAL	20201009	1.00	1	0.00		0.00		0.00		0.00		0.00		0.00		3.00	2.00	1	1.00	0.00	0.00	2.00	1	2.00	1.00	0.00	0.00	2.00	1	0.00			116338	2919	23.15	23.15	32.14	32.14	35.00	35.00	28.85	28.85	75.00	75.00
Poland	POL			NAT_TOTAL	20201010	1.00	1	0.00		2.00	0	2.00	1	0.00		0.00		0.00		3.00	2.00	1	1.00	0.00	0.00	2.00	1	2.00	1.00	0.00	0.00	3.00	1	0.00			121638	2972	37.04	37.04	41.67	41.67	45.00	45.00	40.38	40.38	75.00	75.00
Poland	POL			NAT_TOTAL	20201011	1.00	1	0.00		2.00	0	2.00	1	0.00		0.00		0.00		3.00	2.00	1	1.00	0.00	0.00	2.00	1	2.00	1.00	0.00	0.00	3.00	1	0.00			125816	3004	37.04	37.04	41.67	41.67	45.00	45.00	40.38	40.38	75.00	75.00
Poland	POL			NAT_TOTAL	20201012	1.00	1	0.00		2.00	0	2.00	1	0.00		0.00		0.00		3.00	2.00	1	1.00	0.00	0.00	2.00	1	2.00	1.00	0.00	0.00	3.00	1	0.00			130210	3039	37.04	37.04	41.67	41.67	45.00	45.00	40.38	40.38	75.00	75.00
Poland	POL			NAT_TOTAL	20201013	1.00	1	0.00		2.00	0	2.00	1	0.00		0.00		0.00		3.00	2.00	1	1.00	0.00	0.00	2.00	1	2.00	1.00	0.00	0.00	3.00	1	0.00			135278	3101	37.04	37.04	41.67	41.67	45.00	45.00	40.38	40.38	75.00	75.00
Poland	POL			NAT_TOTAL	20201014	1.00	1	0.00		2.00	0	2.00	1	0.00		0.00		0.00		3.00	2.00	1	1.00	0.00	0.00	2.00	1	2.00	1.00	0.00	0.00	3.00	1	0.00			141804	3217	37.04	37.04	41.67	41.67	45.00	45.00	40.38	40.38	75.00	75.00
Poland	POL			NAT_TOTAL	20201015	1.00	1	0.00		2.00	0	2.00	1	0.00		0.00		0.00		3.00	2.00	1	1.00	0.00	0.00	2.00	1	2.00	1.00	0.00	0.00	3.00	1	0.00			149903	3308	37.04	37.04	41.67	41.67	45.00	45.00	40.38	40.38	75.00	75.00
Poland	POL			NAT_TOTAL	20201016	1.00	1	0.00		2.00	0	2.00	1	0.00		0.00		0.00		3.00	2.00	1	1.00	0.00	0.00	2.00	1	2.00	1.00	0.00	0.00	3.00	1	0.00			157608	3440	37.04	37.04	41.67	41.67	45.00	45.00	40.38	40.38	75.00	75.00
Poland	POL			NAT_TOTAL	20201017	1.00	1	0.00		0.00		4.00	0	0.00		0.00		0.00		3.00	2.00	1	1.00	0.00	0.00	2.00	1	2.00	1.00	0.00	0.00	3.00	1	0.00			167230	3524	32.87	32.87	43.57	43.57	42.50	42.50	37.50	37.50	75.00	75.00
Poland	POL			NAT_TOTAL	20201018	1.00	1	0.00		0.00		4.00	0	0.00		0.00		0.00		3.00	2.00	1	1.00	0.00	0.00	2.00	1	2.00	1.00	0.00	0.00	3.00	1	0.00			175766	3573	32.87	32.87	43.57	43.57	42.50	42.50	37.50	37.50	75.00	75.00
Poland	POL			NAT_TOTAL	20201019	2.00	0	0.00		0.00		4.00	0	0.00		0.00		0.00		3.00	2.00	1	1.00	0.00	0.00	2.00	1	2.00	1.00	0.00	0.00	3.00	1	0.00			183248	3614	34.72	34.72	43.57	43.57	43.61	43.61	38.78	38.78	75.00	75.00
Poland	POL			NAT_TOTAL	20201020	2.00	0	0.00		0.00		4.00	0	0.00		0.00		0.00		3.00	2.00	1	1.00	0.00	0.00	2.00	1	2.00	1.00	0.00	0.00	3.00	1	0.00			192539	3721	34.72	34.72	43.57	43.57	43.61	43.61	38.78	38.78	75.00	75.00
Poland	POL			NAT_TOTAL	20201021	2.00	0	0.00		0.00		4.00	0	0.00		0.00		0.00		3.00	2.00	1	1.00	0.00	0.00	2.00	1	2.00	1.00	0.00	0.00	3.00	1	0.00			202579	3851	34.72	34.72	43.57	43.57	43.61	43.61	38.78	38.78	75.00	75.00
Poland	POL			NAT_TOTAL	20201022	2.00	0	0.00		0.00		4.00	0	0.00		0.00		0.00		3.00	2.00	1	1.00	0.00	0.00	2.00	1	2.00	1.00	0.00	0.00	3.00	1	0.00			214686	4019	34.72	34.72	43.57	43.57	43.61	43.61	38.78	38.78	75.00	75.00
Poland	POL			NAT_TOTAL	20201023	2.00	0	0.00		0.00		4.00	0	0.00		0.00		0.00		3.00	2.00	1	1.00	0.00	0.00	2.00	1	2.00	1.00	0.00	0.00	3.00	1	0.00			228318	4172	34.72	34.72	43.57	43.57	43.61	43.61	38.78	38.78	75.00	75.00
Poland	POL			NAT_TOTAL	20201024	2.00	1	2.00	1	2.00	1	4.00	1	1.00	1	1.00	1	1.00	1	3.00	2.00	1	1.00	0.00	0.00	2.00	1	2.00	1.00	0.00	0.00	3.00	1	0.00			241946	4351	71.30	71.30	79.76	79.76	65.56	65.56	64.10	64.10	75.00	75.00
Poland	POL			NAT_TOTAL	20201025	2.00	1	2.00	1	2.00	1	4.00	1	1.00	1	1.00	1	1.00	1	3.00	2.00	1	1.00	0.00	0.00	2.00	1	2.00	1.00	0.00	0.00	3.00	1	0.00			253688	4438	71.30	71.30	79.76	79.76	65.56	65.56	64.10	64.10	75.00	75.00
Poland	POL			NAT_TOTAL	20201026	2.00	1	2.00	1	2.00	1	4.00	1	1.00	1	1.00	1	1.00	1	3.00	2.00	1	1.00	0.00	0.00	2.00	1	2.00	1.00	0.00	0.00	3.00	1	0.00			263929	4483	71.30	71.30	79.76	79.76	65.56	65.56	64.10	64.10	75.00	75.00
Poland	POL			NAT_TOTAL	20201027	2.00	1	2.00	1	2.00	1	4.00	1	1.00	1	1.00	1	1.00	1	3.00	2.00	1	1.00	0.00	0.00	2.00	1	2.00	1.00	0.00	0.00	3.00	1	0.00			280229	4615	71.30	71.30	79.76	79.76	65.56	65.56	64.10	64.10	75.00	75.00
Poland	POL			NAT_TOTAL	20201028	2.00	1	2.00	1	2.00	1	4.00	1	1.00	1	1.00	1	1.00	1	3.00	2.00	1	1.00	0.00	0.00	2.00	1	2.00	1.00	0.00	0.00	3.00	1	0.00			299049	4849	71.30	71.30	79.76	79.76	65.56	65.56	64.10	64.10	75.00	75.00
Poland	POL			NAT_TOTAL	20201029	2.00	1	2.00	1	2.00	1	4.00	1	1.00	1	1.00	1	1.00	1	3.00	2.00	1	1.00	0.00	0.00	2.00	1	2.00	1.00	0.00	0.00	3.00	1	0.00			319205	5149	71.30	71.30	79.76	79.76	65.56	65.56	64.10	64.10	75.00	75.00
Poland	POL			NAT_TOTAL	20201030	2.00	1	2.00	1	2.00	1	4.00	1	1.00	1	1.00	1	1.00	1	3.00	2.00	1	1.00	0.00	0.00	2.00	1	2.00	1.00	0.00	0.00	3.00	1	0.00			340834	5351	71.30	71.30	79.76	79.76	65.56	65.56	64.10	64.10	75.00	75.00
Poland	POL			NAT_TOTAL	20201031	2.00	1	2.00	1	2.00	1	4.00	1	1.00	1	1.00	1	1.00	1	3.00	2.00	1	1.00	0.00	0.00	2.00	1	2.00	1.00	0.00	0.00	3.00	1	0.00			362731	5631	71.30	71.30	79.76	79.76	65.56	65.56	64.10	64.10	75.00	75.00
Poland	POL			NAT_TOTAL	20201101	2.00	1	2.00	1	2.00	1	4.00	1	1.00	1	1.00	1	1.00	1	3.00	2.00	1	1.00	0.00	0.00	2.00	1	2.00	1.00	0.00	0.00	3.00	1	0.00			379902	5783	71.30	71.30	79.76	79.76	65.56	65.56	64.10	64.10	75.00	75.00
Poland	POL			NAT_TOTAL	20201102	2.00	1	2.00	1	2.00	1	4.00	1	1.00	1	1.00	1	1.00	1	3.00	2.00	1	1.00	0.00	0.00	2.00	1	2.00	1.00	0.00	0.00	3.00	1	0.00			395480	5875	71.30	71.30	79.76	79.76	65.56	65.56	64.10	64.10	75.00	75.00
Poland	POL			NAT_TOTAL	20201103	2.00	1	2.00	1	2.00	1	4.00	1	1.00	1	1.00	1	1.00	1	3.00	2.00	1	1.00	0.00	0.00	2.00	1	2.00	1.00	0.00	0.00	3.00	1	0.00			414844	6102	71.30	71.30	79.76	79.76	65.56	65.56	64.10	64.10	75.00	75.00
Poland	POL			NAT_TOTAL	20201104	2.00	1	2.00	1	2.00	1	4.00	1	1.00	1	1.00	1	1.00	1	3.00	2.00	1	1.00	0.00	0.00	2.00	1	2.00	1.00	0.00	0.00	3.00	1	0.00			439536	6475	71.30	71.30	79.76	79.76	65.56	65.56	64.10	64.10	75.00	75.00
Poland	POL			NAT_TOTAL	20201105	2.00	1	2.00	1	2.00	1	4.00	1	1.00	1	1.00	1	1.00	1	3.00	2.00	1	1.00	0.00	0.00	2.00	1	2.00	1.00	0.00	0.00	3.00	1	0.00			466679	6842	71.30	71.30	79.76	79.76	65.56	65.56	64.10	64.10	75.00	75.00
Poland	POL			NAT_TOTAL	20201106	2.00	1	2.00	1	2.00	1	4.00	1	1.00	1	1.00	1	1.00	1	3.00	2.00	1	1.00	0.00	0.00	2.00	1	2.00	1.00	0.00	0.00	3.00	1	0.00			493765	7287	71.30	71.30	79.76	79.76	65.56	65.56	64.10	64.10	75.00	75.00
Poland	POL			NAT_TOTAL	20201107	3.00	1	2.00	1	2.00	1	4.00	1	1.00	1	1.00	1	1.00	1	3.00	2.00	1	1.00	0.00	0.00	2.00	1	2.00	1.00	0.00	0.00	3.00	1	0.00			521640	7636	75.00	75.00	83.33	83.33	67.78	67.78	66.67	66.67	75.00	75.00
Poland	POL			NAT_TOTAL	20201108	3.00	1	2.00	1	2.00	1	4.00	1	1.00	1	1.00	1	1.00	1	3.00	2.00	1	1.00	0.00	0.00	2.00	1	2.00	1.00	0.00	0.00	3.00	1	0.00			546425	7872	75.00	75.00	83.33	83.33	67.78	67.78	66.67	66.67	75.00	75.00
Poland	POL			NAT_TOTAL	20201109	3.00	1	2.00	1	2.00	1	4.00	1	1.00	1	1.00	1	1.00	1	3.00	2.00	1	1.00	0.00	0.00	2.00	1	2.00	1.00	0.00	0.00	3.00	1	0.00			568138	8045	75.00	75.00	83.33	83.33	67.78	67.78	66.67	66.67	75.00	75.00
Poland	POL			NAT_TOTAL	20201110	3.00	1	2.00	1	2.00	1	4.00	1	1.00	1	1.00	1	1.00	1	3.00	2.00	1	1.00	0.00	0.00	2.00	1	2.00	1.00	0.00	0.00	3.00	1	0.00			593592	8375	75.00	75.00	83.33	83.33	67.78	67.78	66.67	66.67	75.00	75.00
Poland	POL			NAT_TOTAL	20201111	3.00	1	2.00	1	2.00	1	4.00	1	1.00	1	1.00	1	1.00	1	3.00	2.00	1	1.00	0.00	0.00	2.00	1	2.00	1.00	0.00	0.00	3.00	1	0.00			618813	8805	75.00	75.00	83.33	83.33	67.78	67.78	66.67	66.67	75.00	75.00
Poland	POL			NAT_TOTAL	20201112	3.00	1	2.00	1	2.00	1	4.00	1	1.00	1	1.00	1	1.00	1	3.00	2.00	1	1.00	0.00	0.00	2.00	1	2.00	1.00	0.00	0.00	3.00	1	0.00			641496	9080	75.00	75.00	83.33	83.33	67.78	67.78	66.67	66.67	75.00	75.00
Poland	POL			NAT_TOTAL	20201113	3.00	1	2.00	1	2.00	1	4.00	1	1.00	1	1.00	1	1.00	1	3.00	2.00	1	1.00	0.00	0.00	2.00	1	2.00	1.00	0.00	0.00	3.00	1	0.00			665547	9499	75.00	75.00	83.33	83.33	67.78	67.78	66.67	66.67	75.00	75.00
Poland	POL			NAT_TOTAL	20201114	3.00	1	2.00	1	2.00	1	4.00	1	1.00	1	1.00	1	1.00	1	3.00	2.00	1	1.00	0.00	0.00	2.00	1	2.00	1.00	0.00	0.00	3.00	1	0.00			691118	10045	75.00	75.00	83.33	83.33	67.78	67.78	66.67	66.67	75.00	75.00
Poland	POL			NAT_TOTAL	20201115	3.00	1	2.00	1	2.00	1	4.00	1	1.00	1	1.00	1	1.00	1	3.00	2.00	1	1.00	0.00	0.00	2.00	1	2.00	1.00	0.00	0.00	3.00	1	0.00			712972	10348	75.00	75.00	83.33	83.33	67.78	67.78	66.67	66.67	75.00	75.00
Poland	POL			NAT_TOTAL	20201116	3.00	1	2.00	1	2.00	1	4.00	1	1.00	1	1.00	1	1.00	1	3.00	2.00	1	1.00	0.00	0.00	2.00	1	2.00	1.00	0.00	0.00	3.00	1	0.00			733788	10491	75.00	75.00	83.33	83.33	67.78	67.78	66.67	66.67	75.00	75.00
Poland	POL			NAT_TOTAL	20201117	3.00	1	2.00	1	2.00	1	4.00	1	1.00	1	1.00	1	1.00	1	3.00	2.00	1	1.00	0.00	0.00	2.00	1	2.00	1.00	0.00	0.00	3.00	1	0.00			752940	10848	75.00	75.00	83.33	83.33	67.78	67.78	66.67	66.67	75.00	75.00
Poland	POL			NAT_TOTAL	20201118	3.00	1	2.00	1	2.00	1	4.00	1	1.00	1	1.00	1	1.00	1	3.00	2.00	1	1.00	0.00	0.00	2.00	1	2.00	1.00	0.00	0.00	3.00	1	0.00			772823	11451	75.00	75.00	83.33	83.33	67.78	67.78	66.67	66.67	75.00	75.00
Poland	POL			NAT_TOTAL	20201119	3.00	1	2.00	1	2.00	1	4.00	1	1.00	1	1.00	1	1.00	1	3.00	2.00	1	1.00	0.00	0.00	2.00	1	2.00	1.00	0.00	0.00	3.00	1	0.00			796798	12088	75.00	75.00	83.33	83.33	67.78	67.78	66.67	66.67	75.00	75.00
Poland	POL			NAT_TOTAL	20201120	3.00	1	2.00	1	2.00	1	4.00	1	1.00	1	1.00	1	1.00	1	3.00	2.00	1	1.00	0.00	0.00	2.00	1	2.00	1.00	0.00	0.00	3.00	1	0.00			819262	12714	75.00	75.00	83.33	83.33	67.78	67.78	66.67	66.67	75.00	75.00
Poland	POL			NAT_TOTAL	20201121	3.00	1	2.00	1	2.00	1	4.00	1	1.00	1	1.00	1	1.00	1	3.00	2.00	1	1.00	0.00	0.00	2.00	1	2.00	1.00	0.00	0.00	3.00	1	0.00			843475	13288	75.00	75.00	83.33	83.33	67.78	67.78	66.67	66.67	75.00	75.00
Poland	POL			NAT_TOTAL	20201122	3.00	1	2.00	1	2.00	1	4.00	1	1.00	1	1.00	1	1.00	1	3.00	2.00	1	1.00	0.00	0.00	2.00	1	2.00	1.00	0.00	0.00	3.00	1	0.00			861331	13618	75.00	75.00	83.33	83.33	67.78	67.78	66.67	66.67	75.00	75.00
Poland	POL			NAT_TOTAL	20201123	3.00	1	2.00	1	2.00	1	4.00	1	1.00	1	1.00	1	1.00	1	3.00	2.00	1	1.00	0.00	0.00	2.00	1	2.00	1.00	0.00	0.00	3.00	1	0.00			876333	13774	75.00	75.00	83.33	83.33	67.78	67.78	66.67	66.67	75.00	75.00
Poland	POL			NAT_TOTAL	20201124	3.00	1	2.00	1	2.00	1	4.00	1	1.00	1	1.00	1	1.00	1	3.00	2.00	1	1.00	0.00	0.00	2.00	1	2.00	1.00	0.00	0.00	3.00	1	0.00			909066	14314	75.00	75.00	83.33	83.33	67.78	67.78	66.67	66.67	75.00	75.00
Poland	POL			NAT_TOTAL	20201125	3.00	1	2.00	1	2.00	1	4.00	1	1.00	1	1.00	1	1.00	1	3.00	2.00	1	1.00	0.00	0.00	2.00	1	2.00	1.00	0.00	0.00	3.00	1	0.00			924422	14988	75.00	75.00	83.33	83.33	67.78	67.78	66.67	66.67	75.00	75.00
Poland	POL			NAT_TOTAL	20201126	3.00	1	2.00	1	2.00	1	4.00	1	1.00	1	1.00	1	1.00	1	3.00	2.00	1	1.00	0.00	0.00	2.00	1	2.00	1.00	0.00	0.00	3.00	1	0.00			941112	15568	75.00	75.00	83.33	83.33	67.78	67.78	66.67	66.67	75.00	75.00
Poland	POL			NAT_TOTAL	20201127	3.00	1	2.00	1	2.00	1	4.00	1	1.00	1	1.00	1	1.00	1	3.00	2.00	1	1.00	0.00	0.00	2.00	1	2.00	1.00	0.00	0.00	3.00	1	0.00			958416	16147	75.00	75.00	83.33	83.33	67.78	67.78	66.67	66.67	75.00	75.00
Poland	POL			NAT_TOTAL	20201128	3.00	1	2.00	1	2.00	1	4.00	1	1.00	1	1.00	1	1.00	1	3.00	2.00	1	1.00	0.00	0.00	2.00	1	2.00	1.00	0.00	0.00	3.00	1	0.00			973593	16746	75.00	75.00	83.33	83.33	67.78	67.78	66.67	66.67	75.00	75.00
Poland	POL			NAT_TOTAL	20201129	3.00	1	2.00	1	2.00	1	4.00	1	1.00	1	1.00	1	1.00	1	3.00	2.00	1	1.00	0.00	0.00	2.00	1	2.00	1.00	0.00	0.00	3.00	1	0.00			985075	17029	75.00	75.00	83.33	83.33	67.78	67.78	66.67	66.67	75.00	75.00
Poland	POL			NAT_TOTAL	20201130	3.00	1	2.00	1	2.00	1	4.00	1	1.00	1	1.00	1	1.00	1	3.00	2.00	1	1.00	0.00	0.00	2.00	1	2.00	1.00	0.00	0.00	3.00	1	0.00			990811	17150	75.00	75.00	83.33	83.33	67.78	67.78	66.67	66.67	75.00	75.00
Poland	POL			NAT_TOTAL	20201201	3.00	1	2.00	1	2.00	1	4.00	1	1.00	1	1.00	1	1.00	1	3.00	2.00	1	1.00	0.00	0.00	2.00	1	2.00	1.00	0.00	0.00	3.00	1	0.00			999924	17599	75.00	75.00	83.33	83.33	67.78	67.78	66.67	66.67	75.00	75.00
Poland	POL			NAT_TOTAL	20201202	3.00	1	2.00	1	2.00	1	4.00	1	1.00	1	1.00	1	1.00	1	3.00	2.00	1	1.00	0.00	0.00	2.00	1	2.00	1.00	0.00	0.00	3.00	1	0.00			1013747	18208	75.00	75.00	83.33	83.33	67.78	67.78	66.67	66.67	75.00	75.00
Poland	POL			NAT_TOTAL	20201203	3.00	1	2.00	1	2.00	1	4.00	1	1.00	1	1.00	1	1.00	1	3.00	2.00	1	1.00	0.00	0.00	2.00	1	2.00	1.00	0.00	0.00	3.00	1	0.00			1028610	18828	75.00	75.00	83.33	83.33	67.78	67.78	66.67	66.67	75.00	75.00
Poland	POL			NAT_TOTAL	20201204	3.00	1	2.00	1	2.00	1	4.00	1	1.00	1	1.00	1	1.00	1	3.00	2.00	1	1.00	0.00	0.00	2.00	1	2.00	1.00	0.00	0.00	3.00	1	0.00			1041846	19359	75.00	75.00	83.33	83.33	67.78	67.78	66.67	66.67	75.00	75.00
Poland	POL			NAT_TOTAL	20201205	3.00	1	2.00	1	2.00	1	4.00	1	1.00	1	1.00	1	1.00	1	3.00	2.00	1	1.00	0.00	0.00	2.00	1	2.00	1.00	0.00	0.00	3.00	1	0.00			1054273	19861	75.00	75.00	83.33	83.33	67.78	67.78	66.67	66.67	75.00	75.00
Poland	POL			NAT_TOTAL	20201206	3.00	1	2.00	1	2.00	1	4.00	1	1.00	1	1.00	1	1.00	1	3.00	2.00	1	1.00	0.00	0.00	2.00	1	2.00	1.00	0.00	0.00	3.00	1	0.00			1063449	20089	75.00	75.00	83.33	83.33	67.78	67.78	66.67	66.67	75.00	75.00
Poland	POL			NAT_TOTAL	20201207	3.00	1	2.00	1	2.00	1	4.00	1	1.00	1	1.00	1	1.00	1	3.00	2.00	1	1.00	0.00	0.00	2.00	1	2.00	1.00	0.00	0.00	3.00	1	0.00			1067870	20181	75.00	75.00	83.33	83.33	67.78	67.78	66.67	66.67	75.00	75.00
Poland	POL			NAT_TOTAL	20201208	3.00	1	2.00	1	2.00	1	4.00	1	1.00	1	1.00	1	1.00	1	3.00	2.00	1	1.00	0.00	0.00	2.00	1	2.00	1.00	0.00	0.00	3.00	1	0.00			1076180	20592	75.00	75.00	83.33	83.33	67.78	67.78	66.67	66.67	75.00	75.00
Poland	POL			NAT_TOTAL	20201209	3.00	1	2.00	1	2.00	1	4.00	1	1.00	1	1.00	1	1.00	1	3.00	2.00	1	1.00	0.00	0.00	2.00	1	2.00	1.00	0.00	0.00	3.00	1	0.00			1088346	21160	75.00	75.00	83.33	83.33	67.78	67.78	66.67	66.67	75.00	75.00
Poland	POL			NAT_TOTAL	20201210	3.00	1	2.00	1	2.00	1	4.00	1	1.00	1	1.00	1	1.00	1	3.00	2.00	1	1.00	0.00	0.00	2.00	1	2.00	1.00	0.00	0.00	3.00	1	0.00			1102096	21630	75.00	75.00	83.33	83.33	67.78	67.78	66.67	66.67	75.00	75.00
Poland	POL			NAT_TOTAL	20201211	3.00	1	2.00	1	2.00	1	4.00	1	1.00	1	1.00	1	1.00	1	3.00	2.00	1	1.00	0.00	0.00	2.00	1	2.00	1.00	0.00	0.00	3.00	1	0.00			1115201	22174	75.00	75.00	83.33	83.33	67.78	67.78	66.67	66.67	75.00	75.00
Poland	POL			NAT_TOTAL	20201212	3.00	1	2.00	1	2.00	1	4.00	1	1.00	1	1.00	1	1.00	1	3.00	2.00	1	1.00	0.00	0.00	2.00	1	2.00	1.00	0.00	0.00	3.00	1	0.00			1126700	22676	75.00	75.00	83.33	83.33	67.78	67.78	66.67	66.67	75.00	75.00
Poland	POL			NAT_TOTAL	20201213	3.00	1	2.00	1	2.00	1	4.00	1	1.00	1	1.00	1	1.00	1	3.00	2.00	1	1.00	0.00	0.00	2.00	1	2.00	1.00	0.00	0.00	3.00	1	0.00			1135676	22864	75.00	75.00	83.33	83.33	67.78	67.78	66.67	66.67	75.00	75.00
Poland	POL			NAT_TOTAL	20201214	3.00	1	2.00	1	2.00	1	4.00	1	1.00	1	1.00	1	1.00	1	3.00	2.00	1	1.00	0.00	0.00	2.00	1	2.00	1.00	0.00	0.00	3.00	1	0.00			1140572	22960	75.00	75.00	83.33	83.33	67.78	67.78	66.67	66.67	75.00	75.00
Poland	POL			NAT_TOTAL	20201215	3.00	1	2.00	1	2.00	1	4.00	1	1.00	1	1.00	1	1.00	1	3.00	2.00	1	1.00	0.00	0.00	2.00	1	2.00	1.00	0.00	0.00	3.00	1	0.00			1147446	23309	75.00	75.00	83.33	83.33	67.78	67.78	66.67	66.67	75.00	75.00
Poland	POL			NAT_TOTAL	20201216	3.00	1	2.00	1	2.00	1	4.00	1	1.00	1	1.00	1	1.00	1	3.00	2.00	1	1.00	0.00	0.00	2.00	1	2.00	1.00	0.00	0.00	3.00	1	0.00			1159901	23914	75.00	75.00	83.33	83.33	67.78	67.78	66.67	66.67	75.00	75.00
Poland	POL			NAT_TOTAL	20201217	3.00	1	2.00	1	2.00	1	4.00	1	1.00	1	1.00	1	1.00	1	3.00	2.00	1	1.00	10659564000.00	0.00	2.00	1	2.00	1.00	0.00	0.00	3.00	1	0.00			1171854	24345	75.00	75.00	83.33	83.33	67.78	67.78	66.67	66.67	75.00	75.00
Poland	POL			NAT_TOTAL	20201218	3.00	1	2.00	1	2.00	1	4.00	1	1.00	1	1.00	1	1.00	1	3.00	2.00	1	1.00	0.00	0.00	2.00	1	2.00	1.00	0.00	0.00	3.00	1	0.00			1182864	24771	75.00	75.00	83.33	83.33	67.78	67.78	66.67	66.67	75.00	75.00
Poland	POL			NAT_TOTAL	20201219	3.00	1	2.00	1	2.00	1	4.00	1	1.00	1	1.00	1	1.00	1	3.00	2.00	1	1.00	0.00	0.00	2.00	1	2.00	1.00	0.00	0.00	3.00	1	0.00			1194110	25254	75.00	75.00	83.33	83.33	67.78	67.78	66.67	66.67	75.00	75.00
Poland	POL			NAT_TOTAL	20201220	3.00	1	2.00	1	2.00	1	4.00	1	1.00	1	1.00	1	1.00	1	3.00	2.00	1	1.00	0.00	0.00	2.00	1	2.00	1.00	0.00	0.00	3.00	1	0.00			1202700	25397	75.00	75.00	83.33	83.33	67.78	67.78	66.67	66.67	75.00	75.00
Poland	POL			NAT_TOTAL	20201221	3.00	1	2.00	1	2.00	1	4.00	1	1.00	1	1.00	1	1.00	1	3.00	2.00	1	1.00	0.00	0.00	2.00	1	2.00	1.00	0.00	0.00	3.00	1	0.00			1207333	25474	75.00	75.00	83.33	83.33	67.78	67.78	66.67	66.67	75.00	75.00
Poland	POL			NAT_TOTAL	20201222	3.00	1	2.00	1	2.00	1	4.00	1	1.00	1	1.00	1	1.00	1	3.00	2.00	1	1.00	0.00	0.00	2.00	1	2.00	1.00	0.00	0.00	3.00	1	0.00			1214525	25783	75.00	75.00	83.33	83.33	67.78	67.78	66.67	66.67	75.00	75.00
Poland	POL			NAT_TOTAL	20201223	3.00	1	2.00	1	2.00	1	4.00	1	1.00	1	1.00	1	1.00	1	3.00	2.00	1	1.00	0.00	0.00	2.00	1	2.00	1.00	0.00	0.00	3.00	1	0.00			1226883	26255	75.00	75.00	83.33	83.33	67.78	67.78	66.67	66.67	75.00	75.00
Poland	POL			NAT_TOTAL	20201224	3.00	1	2.00	1	2.00	1	4.00	1	1.00	1	1.00	1	1.00	1	3.00	2.00	1	1.00	0.00	0.00	2.00	1	2.00	1.00	0.00	0.00	3.00	1	0.00			1239998	26752	75.00	75.00	83.33	83.33	67.78	67.78	66.67	66.67	75.00	75.00
Poland	POL			NAT_TOTAL	20201225	3.00	1	2.00	1	2.00	1	4.00	1	1.00	1	1.00	1	1.00	1	3.00	2.00	1	1.00	0.00	0.00	2.00	1	2.00	1.00	0.00	0.00	3.00	1	0.00			1249079	26992	75.00	75.00	83.33	83.33	67.78	67.78	66.67	66.67	75.00	75.00
Poland	POL			NAT_TOTAL	20201226	3.00	1	2.00	1	2.00	1	4.00	1	1.00	1	1.00	1	1.00	1	3.00	2.00	1	1.00	0.00	0.00	2.00	1	2.00	1.00	0.00	0.00	3.00	1	0.00			1253957	27061	75.00	75.00	83.33	83.33	67.78	67.78	66.67	66.67	75.00	75.00
Poland	POL			NAT_TOTAL	20201227	3.00	1	2.00	1	2.00	1	4.00	1	1.00	1	1.00	1	1.00	1	3.00	2.00	1	1.00	0.00	0.00	2.00	1	2.00	1.00	0.00	0.00	3.00	1	0.00			1257799	27118	75.00	75.00	83.33	83.33	67.78	67.78	66.67	66.67	75.00	75.00
Poland	POL			NAT_TOTAL	20201228	3.00	1	2.00	1	2.00	1	4.00	1	1.00	1	1.00	1	1.00	1	3.00	2.00	1	1.00	0.00	0.00	2.00	1	2.00	1.00	0.00	0.00	3.00	1	0.00			1261010	27147	75.00	75.00	83.33	83.33	67.78	67.78	66.67	66.67	75.00	75.00
Poland	POL			NAT_TOTAL	20201229	3.00	1	2.00	1	2.00	1	4.00	1	1.00	1	1.00	1	1.00	1	3.00	2.00	1	1.00	0.00	0.00	2.00	1	2.00	1.00	0.00	0.00	3.00	1	0.00			1268634	27454	75.00	75.00	83.33	83.33	67.78	67.78	66.67	66.67	75.00	75.00
Poland	POL			NAT_TOTAL	20201230	3.00	1	2.00	1	2.00	1	4.00	1	1.00	1	1.00	1	1.00	1	3.00	2.00	1	1.00	0.00	0.00	2.00	1	2.00	1.00	0.00	0.00	3.00	1	2.00	1		1281414	28019	75.00	75.00	83.33	83.33	70.44	70.44	69.74	69.74	75.00	75.00
Poland	POL			NAT_TOTAL	20201231	3.00	1	2.00	1	2.00	1	4.00	1	1.00	1	1.00	1	2.00	1	3.00	2.00	1	1.00	0.00	0.00	2.00	1	2.00	1.00	0.00	0.00	3.00	1	2.00	1		1294878	28554	80.56	80.56	88.10	88.10	73.78	73.78	73.59	73.59	75.00	75.00
Poland	POL			NAT_TOTAL	20210101	3.00	1	2.00	1	2.00	1	4.00	1	1.00	1	1.00	1	2.00	1	3.00	2.00	1	1.00	0.00	0.00	2.00	1	2.00	1.00	0.00	0.00	3.00	1	2.00	1		1305774	28956	80.56	80.56	88.10	88.10	73.78	73.78	73.59	73.59	75.00	75.00
Poland	POL			NAT_TOTAL	20210102	3.00	1	2.00	1	2.00	1	4.00	1	1.00	1	1.00	1	1.00	1	3.00	2.00	1	1.00	0.00	0.00	2.00	1	2.00	1.00	0.00	0.00	3.00	1	2.00	1		1312780	29058	75.00	75.00	83.33	83.33	70.44	70.44	69.74	69.74	75.00	75.00
Poland	POL			NAT_TOTAL	20210103	3.00	1	2.00	1	2.00	1	4.00	1	1.00	1	1.00	1	1.00	1	3.00	2.00	1	1.00	0.00	0.00	2.00	1	2.00	1.00	0.00	0.00	3.00	1	2.00	1		1318562	29119	75.00	75.00	83.33	83.33	70.44	70.44	69.74	69.74	75.00	75.00
Poland	POL			NAT_TOTAL	20210104	3.00	1	2.00	1	2.00	1	4.00	1	1.00	1	1.00	1	1.00	1	3.00	2.00	1	1.00	0.00	0.00	2.00	1	2.00	1.00	0.00	0.00	3.00	1	2.00	1		1322947	29161	75.00	75.00	83.33	83.33	70.44	70.44	69.74	69.74	75.00	75.00
Poland	POL			NAT_TOTAL	20210105	3.00	1	2.00	1	2.00	1	4.00	1	1.00	1	1.00	1	1.00	1	3.00	2.00	1	1.00	0.00	0.00	2.00	1	2.00	1.00	0.00	0.00	3.00	1	2.00	1		1330543	29502	75.00	75.00	83.33	83.33	70.44	70.44	69.74	69.74	75.00	75.00
Poland	POL			NAT_TOTAL	20210106	3.00	1	2.00	1	2.00	1	4.00	1	1.00	1	1.00	1	1.00	1	3.00	2.00	1	1.00	0.00	0.00	2.00	1	2.00	1.00	0.00	0.00	3.00	1	2.00	1		1344763	30055	75.00	75.00	83.33	83.33	70.44	70.44	69.74	69.74	75.00	75.00
Poland	POL			NAT_TOTAL	20210107	3.00	1	2.00	1	2.00	1	4.00	1	1.00	1	1.00	1	1.00	1	3.00	2.00	1	1.00	0.00	0.00	2.00	1	2.00	1.00	0.00	0.00	3.00	1	2.00	1		1356882	30241	75.00	75.00	83.33	83.33	70.44	70.44	69.74	69.74	75.00	75.00
Poland	POL			NAT_TOTAL	20210108	3.00	1	2.00	1	2.00	1	4.00	1	1.00	1	1.00	1	1.00	1	3.00	2.00	1	1.00	0.00	0.00	2.00	1	2.00	1.00	0.00	0.00	3.00	1	2.00	1		1365645	30574	75.00	75.00	83.33	83.33	70.44	70.44	69.74	69.74	75.00	75.00
Poland	POL			NAT_TOTAL	20210109	3.00	1	2.00	1	2.00	1	4.00	1	1.00	1	1.00	1	1.00	1	3.00	2.00	1	1.00	0.00	0.00	2.00	1	2.00	1.00	0.00	0.00	3.00	1	2.00	1		1376389	31011	75.00	75.00	83.33	83.33	70.44	70.44	69.74	69.74	75.00	75.00
Poland	POL			NAT_TOTAL	20210110	3.00	1	2.00	1	2.00	1	4.00	1	1.00	1	1.00	1	1.00	1	3.00	2.00	1	1.00	0.00	0.00	2.00	1	2.00	1.00	0.00	0.00	3.00	1	2.00	1		1385522	31189	75.00	75.00	83.33	83.33	70.44	70.44	69.74	69.74	75.00	75.00
Poland	POL			NAT_TOTAL	20210111	3.00	1	2.00	1	2.00	1	4.00	1	1.00	1	1.00	1	1.00	1	3.00	2.00	1	1.00	0.00	0.00	2.00	1	2.00	1.00	0.00	0.00	3.00	1	2.00	1		1390385	31264	75.00	75.00	83.33	83.33	70.44	70.44	69.74	69.74	75.00	75.00
Poland	POL			NAT_TOTAL	20210112	3.00	1	2.00	1	2.00	1	4.00	1	1.00	1	1.00	1	1.00	1	3.00	2.00	1	1.00	0.00	0.00	2.00	1	2.00	1.00	0.00	0.00	2.00	1	2.00	1		1395779	31593	75.00	75.00	83.33	83.33	68.78	68.78	67.82	67.82	75.00	75.00
Poland	POL			NAT_TOTAL	20210113	3.00	1	2.00	1	2.00	1	4.00	1	1.00	1	1.00	1	1.00	1	3.00	2.00	1	1.00	0.00	0.00	2.00	1	2.00	1.00	0.00	0.00	2.00	1	2.00	1		1404905	32074	75.00	75.00	83.33	83.33	68.78	68.78	67.82	67.82	75.00	75.00
Poland	POL			NAT_TOTAL	20210114	3.00	1	2.00	1	2.00	1	4.00	1	1.00	1	1.00	1	1.00	1	3.00	2.00	1	1.00	0.00	0.00	2.00	1	2.00	1.00	0.00	0.00	2.00	1	2.00	1		1414362	32456	75.00	75.00	83.33	83.33	68.78	68.78	67.82	67.82	75.00	75.00
Poland	POL			NAT_TOTAL	20210115	3.00	1	2.00	1	2.00	1	4.00	1	1.00	1	1.00	1	1.00	1	3.00	2.00	1	1.00	0.00	0.00	2.00	1	2.00	1.00	0.00	0.00	2.00	1	2.00	1		1422320	32844	75.00	75.00	83.33	83.33	68.78	68.78	67.82	67.82	75.00	75.00
Poland	POL			NAT_TOTAL	20210116	3.00	1	2.00	1	2.00	1	4.00	1	1.00	1	1.00	1	1.00	1	3.00	2.00	1	1.00	0.00	0.00	2.00	1	2.00	1.00	0.00	0.00	2.00	1	2.00	1		1429612	33213	75.00	75.00	83.33	83.33	68.78	68.78	67.82	67.82	75.00	75.00
Poland	POL			NAT_TOTAL	20210117	3.00	1	2.00	1	2.00	1	4.00	1	1.00	1	1.00	1	1.00	1	3.00	2.00	1	1.00	0.00	0.00	2.00	1	2.00	1.00	0.00	0.00	2.00	1	2.00	1		1435582	33355	75.00	75.00	83.33	83.33	68.78	68.78	67.82	67.82	75.00	75.00
Poland	POL			NAT_TOTAL	20210118	2.00	1	2.00	1	2.00	1	4.00	1	1.00	1	1.00	1	1.00	1	3.00	2.00	1	1.00	0.00	0.00	2.00	1	2.00	1.00	0.00	0.00	2.00	1	2.00	1		1438914	33407	71.30	71.30	79.76	79.76	66.56	66.56	65.26	65.26	75.00	75.00
Poland	POL			NAT_TOTAL	20210119	2.00	1	2.00	1	2.00	1	4.00	1	1.00	1	1.00	1	1.00	1	3.00	2.00	1	1.00	0.00	0.00	2.00	1	2.00	1.00	0.00	0.00	2.00	1	2.00	1		1443804	33698	71.30	71.30	79.76	79.76	66.56	66.56	65.26	65.26	75.00	75.00
Poland	POL			NAT_TOTAL	20210120	2.00	1	2.00	1	2.00	1	4.00	1	1.00	1	1.00	1	1.00	1	3.00	2.00	1	1.00	2302990000.00	0.00	2.00	1	2.00	1.00	0.00	0.00	2.00	1	2.00	1		1450747	34141	71.30	71.30	79.76	79.76	66.56	66.56	65.26	65.26	75.00	75.00
Poland	POL			NAT_TOTAL	20210121	2.00	1	2.00	1	2.00	1	4.00	1	1.00	1	1.00	1	1.00	1	3.00	2.00	1	1.00	0.00	0.00	2.00	1	2.00	1.00	0.00	0.00	2.00	1	2.00	1		1457755	34561	71.30	71.30	79.76	79.76	66.56	66.56	65.26	65.26	75.00	75.00
Poland	POL			NAT_TOTAL	20210122	2.00	1	2.00	1	2.00	1	4.00	1	1.00	1	1.00	1	1.00	1	3.00	2.00	1	1.00	0.00	0.00	2.00	1	2.00	1.00	0.00	0.00	2.00	1	2.00	1		1464448	34908	71.30	71.30	79.76	79.76	66.56	66.56	65.26	65.26	75.00	75.00
Poland	POL			NAT_TOTAL	20210123	2.00	1	2.00	1	2.00	1	4.00	1	1.00	1	1.00	1	1.00	1	3.00	2.00	1	1.00	0.00	0.00	2.00	1	2.00	1.00	0.00	0.00	2.00	1	2.00	1		1470879	35253	71.30	71.30	79.76	79.76	66.56	66.56	65.26	65.26	75.00	75.00
Poland	POL			NAT_TOTAL	20210124	2.00	1	2.00	1	2.00	1	4.00	1	1.00	1	1.00	1	1.00	1	3.00	2.00	1	1.00	0.00	0.00	2.00	1	2.00	1.00	0.00	0.00	2.00	1	2.00	1		1475445	35363	71.30	71.30	79.76	79.76	66.56	66.56	65.26	65.26	75.00	75.00
Poland	POL			NAT_TOTAL	20210125	2.00	1	2.00	1	2.00	1	4.00	1	1.00	1	1.00	1	1.00	1	3.00	2.00	1	1.00	0.00	0.00	2.00	1	2.00	1.00	0.00	0.00	2.00	1	2.00	1		1478119	35401	71.30	71.30	79.76	79.76	66.56	66.56	65.26	65.26	75.00	75.00
Poland	POL			NAT_TOTAL	20210126	2.00	1	2.00	1	2.00	1	4.00	1	1.00	1	1.00	1	1.00	1	3.00	2.00	1	1.00	0.00	0.00	2.00	1	2.00	1.00	0.00	0.00	2.00	1	2.00	1		1482722	35665	71.30	71.30	79.76	79.76	66.56	66.56	65.26	65.26	75.00	75.00
Poland	POL			NAT_TOTAL	20210127	2.00	1	2.00	1	2.00	1	4.00	1	1.00	1	1.00	1	1.00	1	3.00	2.00	1	1.00	0.00	0.00	2.00	1	2.00	1.00	0.00	0.00	2.00	1	2.00	1		1489512	36054	71.30	71.30	79.76	79.76	66.56	66.56	65.26	65.26	75.00	75.00
Poland	POL			NAT_TOTAL	20210128	2.00	1	2.00	1	2.00	1	4.00	1	1.00	1	1.00	1	1.00	1	3.00	2.00	1	1.00	0.00	0.00	2.00	1	2.00	1.00	0.00	0.00	2.00	1	2.00	1		1496665	36443	71.30	71.30	79.76	79.76	66.56	66.56	65.26	65.26	75.00	75.00
Poland	POL			NAT_TOTAL	20210129	2.00	1	2.00	1	2.00	1	4.00	1	1.00	1	1.00	1	1.00	1	3.00	2.00	1	1.00	0.00	0.00	2.00	1	2.00	1.00	0.00	0.00	2.00	1	2.00	1		1502810	36780	71.30	71.30	79.76	79.76	66.56	66.56	65.26	65.26	75.00	75.00
Poland	POL			NAT_TOTAL	20210130	2.00	1	2.00	1	2.00	1	4.00	1	1.00	1	1.00	1	1.00	1	3.00	2.00	1	1.00	0.00	0.00	2.00	1	2.00	1.00	0.00	0.00	2.00	1	2.00	1		1508674	37082	71.30	71.30	79.76	79.76	66.56	66.56	65.26	65.26	75.00	75.00
Poland	POL			NAT_TOTAL	20210131	2.00	1	2.00	1	2.00	1	4.00	1	1.00	1	1.00	1	1.00	1	3.00	2.00	1	1.00	0.00	0.00	2.00	1	2.00	1.00	0.00	0.00	2.00	1	2.00	1		1513385	37180	71.30	71.30	79.76	79.76	66.56	66.56	65.26	65.26	75.00	75.00
Poland	POL			NAT_TOTAL	20210201																																			71.30		79.76		66.56		65.26		75.00
Puerto Rico	PRI			NAT_TOTAL	20200101	0.00		0.00		0.00		0.00		0.00		0.00		0.00		0.00	0.00		0.00	0.00	0.00	0.00		0.00	0.00	0.00	0.00	0.00		0.00					0.00	0.00	0.00	0.00	0.00	0.00	0.00	0.00	0.00	0.00
Puerto Rico	PRI			NAT_TOTAL	20200102	0.00		0.00		0.00		0.00		0.00		0.00		0.00		0.00	0.00		0.00	0.00	0.00	0.00		0.00	0.00	0.00	0.00	0.00		0.00					0.00	0.00	0.00	0.00	0.00	0.00	0.00	0.00	0.00	0.00
Puerto Rico	PRI			NAT_TOTAL	20200103	0.00		0.00		0.00		0.00		0.00		0.00		0.00		0.00	0.00		0.00	0.00	0.00	0.00		0.00	0.00	0.00	0.00	0.00		0.00					0.00	0.00	0.00	0.00	0.00	0.00	0.00	0.00	0.00	0.00
Puerto Rico	PRI			NAT_TOTAL	20200104	0.00		0.00		0.00		0.00		0.00		0.00		0.00		0.00	0.00		0.00	0.00	0.00	0.00		0.00	0.00	0.00	0.00	0.00		0.00					0.00	0.00	0.00	0.00	0.00	0.00	0.00	0.00	0.00	0.00
Puerto Rico	PRI			NAT_TOTAL	20200105	0.00		0.00		0.00		0.00		0.00		0.00		0.00		0.00	0.00		0.00	0.00	0.00	0.00		0.00	0.00	0.00	0.00	0.00		0.00					0.00	0.00	0.00	0.00	0.00	0.00	0.00	0.00	0.00	0.00
Puerto Rico	PRI			NAT_TOTAL	20200106	0.00		0.00		0.00		0.00		0.00		0.00		0.00		0.00	0.00		0.00	0.00	0.00	0.00		0.00	0.00	0.00	0.00	0.00		0.00					0.00	0.00	0.00	0.00	0.00	0.00	0.00	0.00	0.00	0.00
Puerto Rico	PRI			NAT_TOTAL	20200107	0.00		0.00		0.00		0.00		0.00		0.00		0.00		0.00	0.00		0.00	0.00	0.00	0.00		0.00	0.00	0.00	0.00	0.00		0.00					0.00	0.00	0.00	0.00	0.00	0.00	0.00	0.00	0.00	0.00
Puerto Rico	PRI			NAT_TOTAL	20200108	0.00		0.00		0.00		0.00		0.00		0.00		0.00		0.00	0.00		0.00	0.00	0.00	0.00		0.00	0.00	0.00	0.00	0.00		0.00					0.00	0.00	0.00	0.00	0.00	0.00	0.00	0.00	0.00	0.00
Puerto Rico	PRI			NAT_TOTAL	20200109	0.00		0.00		0.00		0.00		0.00		0.00		0.00		0.00	0.00		0.00	0.00	0.00	0.00		0.00	0.00	0.00	0.00	0.00		0.00					0.00	0.00	0.00	0.00	0.00	0.00	0.00	0.00	0.00	0.00
Puerto Rico	PRI			NAT_TOTAL	20200110	0.00		0.00		0.00		0.00		0.00		0.00		0.00		0.00	0.00		0.00	0.00	0.00	0.00		0.00	0.00	0.00	0.00	0.00		0.00					0.00	0.00	0.00	0.00	0.00	0.00	0.00	0.00	0.00	0.00
Puerto Rico	PRI			NAT_TOTAL	20200111	0.00		0.00		0.00		0.00		0.00		0.00		0.00		0.00	0.00		0.00	0.00	0.00	0.00		0.00	0.00	0.00	0.00	0.00		0.00					0.00	0.00	0.00	0.00	0.00	0.00	0.00	0.00	0.00	0.00
Puerto Rico	PRI			NAT_TOTAL	20200112	0.00		0.00		0.00		0.00		0.00		0.00		0.00		0.00	0.00		0.00	0.00	0.00	0.00		0.00	0.00	0.00	0.00	0.00		0.00					0.00	0.00	0.00	0.00	0.00	0.00	0.00	0.00	0.00	0.00
Puerto Rico	PRI			NAT_TOTAL	20200113	0.00		0.00		0.00		0.00		0.00		0.00		0.00		0.00	0.00		0.00	0.00	0.00	0.00		0.00	0.00	0.00	0.00	0.00		0.00					0.00	0.00	0.00	0.00	0.00	0.00	0.00	0.00	0.00	0.00
Puerto Rico	PRI			NAT_TOTAL	20200114	0.00		0.00		0.00		0.00		0.00		0.00		0.00		0.00	0.00		0.00	0.00	0.00	0.00		0.00	0.00	0.00	0.00	0.00		0.00					0.00	0.00	0.00	0.00	0.00	0.00	0.00	0.00	0.00	0.00
Puerto Rico	PRI			NAT_TOTAL	20200115	0.00		0.00		0.00		0.00		0.00		0.00		0.00		0.00	0.00		0.00	0.00	0.00	0.00		0.00	0.00	0.00	0.00	0.00		0.00					0.00	0.00	0.00	0.00	0.00	0.00	0.00	0.00	0.00	0.00
Puerto Rico	PRI			NAT_TOTAL	20200116	0.00		0.00		0.00		0.00		0.00		0.00		0.00		0.00	0.00		0.00	0.00	0.00	0.00		0.00	0.00	0.00	0.00	0.00		0.00					0.00	0.00	0.00	0.00	0.00	0.00	0.00	0.00	0.00	0.00
Puerto Rico	PRI			NAT_TOTAL	20200117	0.00		0.00		0.00		0.00		0.00		0.00		0.00		0.00	0.00		0.00	0.00	0.00	0.00		0.00	0.00	0.00	0.00	0.00		0.00					0.00	0.00	0.00	0.00	0.00	0.00	0.00	0.00	0.00	0.00
Puerto Rico	PRI			NAT_TOTAL	20200118	0.00		0.00		0.00		0.00		0.00		0.00		0.00		0.00	0.00		0.00	0.00	0.00	0.00		0.00	0.00	0.00	0.00	0.00		0.00					0.00	0.00	0.00	0.00	0.00	0.00	0.00	0.00	0.00	0.00
Puerto Rico	PRI			NAT_TOTAL	20200119	0.00		0.00		0.00		0.00		0.00		0.00		0.00		0.00	0.00		0.00	0.00	0.00	0.00		0.00	0.00	0.00	0.00	0.00		0.00					0.00	0.00	0.00	0.00	0.00	0.00	0.00	0.00	0.00	0.00
Puerto Rico	PRI			NAT_TOTAL	20200120	0.00		0.00		0.00		0.00		0.00		0.00		0.00		0.00	0.00		0.00	0.00	0.00	0.00		0.00	0.00	0.00	0.00	0.00		0.00					0.00	0.00	0.00	0.00	0.00	0.00	0.00	0.00	0.00	0.00
Puerto Rico	PRI			NAT_TOTAL	20200121	0.00		0.00		0.00		0.00		0.00		0.00		0.00		0.00	0.00		0.00	0.00	0.00	0.00		0.00	0.00	0.00	0.00	0.00		0.00					0.00	0.00	0.00	0.00	0.00	0.00	0.00	0.00	0.00	0.00
Puerto Rico	PRI			NAT_TOTAL	20200122	0.00		0.00		0.00		0.00		0.00		0.00		0.00		0.00	0.00		0.00	0.00	0.00	0.00		0.00	0.00	0.00	0.00	0.00		0.00			0	0	0.00	0.00	0.00	0.00	0.00	0.00	0.00	0.00	0.00	0.00
Puerto Rico	PRI			NAT_TOTAL	20200123	0.00		0.00		0.00		0.00		0.00		0.00		0.00		0.00	0.00		0.00	0.00	0.00	0.00		0.00	0.00	0.00	0.00	0.00		0.00			0	0	0.00	0.00	0.00	0.00	0.00	0.00	0.00	0.00	0.00	0.00
Puerto Rico	PRI			NAT_TOTAL	20200124	0.00		0.00		0.00		0.00		0.00		0.00		0.00		0.00	0.00		0.00	0.00	0.00	0.00		0.00	0.00	0.00	0.00	0.00		0.00			0	0	0.00	0.00	0.00	0.00	0.00	0.00	0.00	0.00	0.00	0.00
Puerto Rico	PRI			NAT_TOTAL	20200125	0.00		0.00		0.00		0.00		0.00		0.00		0.00		0.00	0.00		0.00	0.00	0.00	0.00		0.00	0.00	0.00	0.00	0.00		0.00			0	0	0.00	0.00	0.00	0.00	0.00	0.00	0.00	0.00	0.00	0.00
Puerto Rico	PRI			NAT_TOTAL	20200126	0.00		0.00		0.00		0.00		0.00		0.00		0.00		0.00	0.00		0.00	0.00	0.00	0.00		0.00	0.00	0.00	0.00	0.00		0.00			0	0	0.00	0.00	0.00	0.00	0.00	0.00	0.00	0.00	0.00	0.00
Puerto Rico	PRI			NAT_TOTAL	20200127	0.00		0.00		0.00		0.00		0.00		0.00		0.00		0.00	0.00		0.00	0.00	0.00	0.00		0.00	0.00	0.00	0.00	0.00		0.00			0	0	0.00	0.00	0.00	0.00	0.00	0.00	0.00	0.00	0.00	0.00
Puerto Rico	PRI			NAT_TOTAL	20200128	0.00		0.00		0.00		0.00		0.00		0.00		0.00		0.00	0.00		0.00	0.00	0.00	0.00		0.00	0.00	0.00	0.00	0.00		0.00			0	0	0.00	0.00	0.00	0.00	0.00	0.00	0.00	0.00	0.00	0.00
Puerto Rico	PRI			NAT_TOTAL	20200129	0.00		0.00		0.00		0.00		0.00		0.00		0.00		0.00	0.00		0.00	0.00	0.00	0.00		0.00	0.00	0.00	0.00	0.00		0.00			0	0	0.00	0.00	0.00	0.00	0.00	0.00	0.00	0.00	0.00	0.00
Puerto Rico	PRI			NAT_TOTAL	20200130	0.00		0.00		0.00		0.00		0.00		0.00		0.00		1.00	0.00		0.00	0.00	0.00	0.00		0.00	0.00	0.00	0.00	0.00		0.00			0	0	2.78	2.78	3.57	3.57	1.67	1.67	1.92	1.92	0.00	0.00
Puerto Rico	PRI			NAT_TOTAL	20200131	0.00		0.00		0.00		0.00		0.00		0.00		0.00		1.00	0.00		0.00	0.00	0.00	0.00		0.00	0.00	0.00	0.00	0.00		0.00			0	0	2.78	2.78	3.57	3.57	1.67	1.67	1.92	1.92	0.00	0.00
Puerto Rico	PRI			NAT_TOTAL	20200201	0.00		0.00		0.00		0.00		0.00		0.00		0.00		1.00	0.00		0.00	0.00	0.00	0.00		0.00	0.00	0.00	0.00	0.00		0.00			0	0	2.78	2.78	3.57	3.57	1.67	1.67	1.92	1.92	0.00	0.00
Puerto Rico	PRI			NAT_TOTAL	20200202	0.00		0.00		0.00		0.00		0.00		0.00		0.00		1.00	0.00		0.00	0.00	0.00	0.00		0.00	0.00	0.00	0.00	0.00		0.00			0	0	2.78	2.78	3.57	3.57	1.67	1.67	1.92	1.92	0.00	0.00
Puerto Rico	PRI			NAT_TOTAL	20200203	0.00		0.00		0.00		0.00		0.00		0.00		0.00		1.00	0.00		0.00	0.00	0.00	0.00		0.00	0.00	0.00	0.00	0.00		0.00			0	0	2.78	2.78	3.57	3.57	1.67	1.67	1.92	1.92	0.00	0.00
Puerto Rico	PRI			NAT_TOTAL	20200204	0.00		0.00		0.00		0.00		0.00		0.00		0.00		1.00	0.00		0.00	0.00	0.00	0.00		0.00	0.00	0.00	0.00	0.00		0.00			0	0	2.78	2.78	3.57	3.57	1.67	1.67	1.92	1.92	0.00	0.00
Puerto Rico	PRI			NAT_TOTAL	20200205	0.00		0.00		0.00		0.00		0.00		0.00		0.00		1.00	0.00		0.00	0.00	0.00	0.00		0.00	0.00	0.00	0.00	0.00		0.00			0	0	2.78	2.78	3.57	3.57	1.67	1.67	1.92	1.92	0.00	0.00
Puerto Rico	PRI			NAT_TOTAL	20200206	0.00		0.00		0.00		0.00		0.00		0.00		0.00		1.00	0.00		0.00	0.00	0.00	0.00		0.00	0.00	0.00	0.00	0.00		0.00			0	0	2.78	2.78	3.57	3.57	1.67	1.67	1.92	1.92	0.00	0.00
Puerto Rico	PRI			NAT_TOTAL	20200207	0.00		0.00		0.00		0.00		0.00		0.00		0.00		1.00	0.00		0.00	0.00	0.00	0.00		0.00	0.00	0.00	0.00	0.00		0.00			0	0	2.78	2.78	3.57	3.57	1.67	1.67	1.92	1.92	0.00	0.00
Puerto Rico	PRI			NAT_TOTAL	20200208	0.00		0.00		0.00		0.00		0.00		0.00		0.00		1.00	0.00		0.00	0.00	0.00	0.00		0.00	0.00	0.00	0.00	0.00		0.00			0	0	2.78	2.78	3.57	3.57	1.67	1.67	1.92	1.92	0.00	0.00
Puerto Rico	PRI			NAT_TOTAL	20200209	0.00		0.00		0.00		0.00		0.00		0.00		0.00		1.00	0.00		0.00	0.00	0.00	0.00		0.00	0.00	0.00	0.00	0.00		0.00			0	0	2.78	2.78	3.57	3.57	1.67	1.67	1.92	1.92	0.00	0.00
Puerto Rico	PRI			NAT_TOTAL	20200210	0.00		0.00		0.00		0.00		0.00		0.00		0.00		1.00	0.00		0.00	0.00	0.00	0.00		0.00	0.00	0.00	0.00	0.00		0.00			0	0	2.78	2.78	3.57	3.57	1.67	1.67	1.92	1.92	0.00	0.00
Puerto Rico	PRI			NAT_TOTAL	20200211	0.00		0.00		0.00		0.00		0.00		0.00		0.00		1.00	0.00		0.00	0.00	0.00	0.00		0.00	0.00	0.00	0.00	0.00		0.00			0	0	2.78	2.78	3.57	3.57	1.67	1.67	1.92	1.92	0.00	0.00
Puerto Rico	PRI			NAT_TOTAL	20200212	0.00		0.00		0.00		0.00		0.00		0.00		0.00		1.00	0.00		0.00	0.00	0.00	0.00		0.00	0.00	0.00	0.00	0.00		0.00			0	0	2.78	2.78	3.57	3.57	1.67	1.67	1.92	1.92	0.00	0.00
Puerto Rico	PRI			NAT_TOTAL	20200213	0.00		0.00		0.00		0.00		0.00		0.00		0.00		1.00	0.00		0.00	0.00	0.00	0.00		0.00	0.00	0.00	0.00	0.00		0.00			0	0	2.78	2.78	3.57	3.57	1.67	1.67	1.92	1.92	0.00	0.00
Puerto Rico	PRI			NAT_TOTAL	20200214	0.00		0.00		0.00		0.00		0.00		0.00		0.00		1.00	0.00		0.00	0.00	0.00	0.00		0.00	0.00	0.00	0.00	0.00		0.00			0	0	2.78	2.78	3.57	3.57	1.67	1.67	1.92	1.92	0.00	0.00
Puerto Rico	PRI			NAT_TOTAL	20200215	0.00		0.00		0.00		0.00		0.00		0.00		0.00		1.00	0.00		0.00	0.00	0.00	0.00		0.00	0.00	0.00	0.00	0.00		0.00			0	0	2.78	2.78	3.57	3.57	1.67	1.67	1.92	1.92	0.00	0.00
Puerto Rico	PRI			NAT_TOTAL	20200216	0.00		0.00		0.00		0.00		0.00		0.00		0.00		1.00	0.00		0.00	0.00	0.00	0.00		0.00	0.00	0.00	0.00	0.00		0.00			0	0	2.78	2.78	3.57	3.57	1.67	1.67	1.92	1.92	0.00	0.00
Puerto Rico	PRI			NAT_TOTAL	20200217	0.00		0.00		0.00		0.00		0.00		0.00		0.00		1.00	0.00		0.00	0.00	0.00	0.00		0.00	0.00	0.00	0.00	0.00		0.00			0	0	2.78	2.78	3.57	3.57	1.67	1.67	1.92	1.92	0.00	0.00
Puerto Rico	PRI			NAT_TOTAL	20200218	0.00		0.00		0.00		0.00		0.00		0.00		0.00		1.00	0.00		0.00	0.00	0.00	0.00		0.00	0.00	0.00	0.00	0.00		0.00			0	0	2.78	2.78	3.57	3.57	1.67	1.67	1.92	1.92	0.00	0.00
Puerto Rico	PRI			NAT_TOTAL	20200219	0.00		0.00		0.00		0.00		0.00		0.00		0.00		1.00	0.00		0.00	0.00	0.00	0.00		0.00	0.00	0.00	0.00	0.00		0.00			0	0	2.78	2.78	3.57	3.57	1.67	1.67	1.92	1.92	0.00	0.00
Puerto Rico	PRI			NAT_TOTAL	20200220	0.00		0.00		0.00		0.00		0.00		0.00		0.00		1.00	0.00		0.00	0.00	0.00	0.00		0.00	0.00	0.00	0.00	0.00		0.00			0	0	2.78	2.78	3.57	3.57	1.67	1.67	1.92	1.92	0.00	0.00
Puerto Rico	PRI			NAT_TOTAL	20200221	0.00		0.00		0.00		0.00		0.00		0.00		0.00		1.00	0.00		0.00	0.00	0.00	0.00		0.00	0.00	0.00	0.00	0.00		0.00			0	0	2.78	2.78	3.57	3.57	1.67	1.67	1.92	1.92	0.00	0.00
Puerto Rico	PRI			NAT_TOTAL	20200222	0.00		0.00		0.00		0.00		0.00		0.00		0.00		1.00	0.00		0.00	0.00	0.00	0.00		0.00	0.00	0.00	0.00	0.00		0.00			0	0	2.78	2.78	3.57	3.57	1.67	1.67	1.92	1.92	0.00	0.00
Puerto Rico	PRI			NAT_TOTAL	20200223	0.00		0.00		0.00		0.00		0.00		0.00		0.00		1.00	0.00		0.00	0.00	0.00	0.00		0.00	0.00	0.00	0.00	0.00		0.00			0	0	2.78	2.78	3.57	3.57	1.67	1.67	1.92	1.92	0.00	0.00
Puerto Rico	PRI			NAT_TOTAL	20200224	0.00		0.00		0.00		0.00		0.00		0.00		0.00		1.00	0.00		0.00	0.00	0.00	0.00		0.00	0.00	0.00	0.00	0.00		0.00			0	0	2.78	2.78	3.57	3.57	1.67	1.67	1.92	1.92	0.00	0.00
Puerto Rico	PRI			NAT_TOTAL	20200225	0.00		0.00		0.00		0.00		0.00		0.00		0.00		1.00	0.00		0.00	0.00	0.00	0.00		0.00	0.00	0.00	0.00	0.00		0.00			0	0	2.78	2.78	3.57	3.57	1.67	1.67	1.92	1.92	0.00	0.00
Puerto Rico	PRI			NAT_TOTAL	20200226	0.00		0.00		0.00		0.00		0.00		0.00		0.00		1.00	0.00		0.00	0.00	0.00	0.00		0.00	0.00	0.00	0.00	0.00		0.00			0	0	2.78	2.78	3.57	3.57	1.67	1.67	1.92	1.92	0.00	0.00
Puerto Rico	PRI			NAT_TOTAL	20200227	0.00		0.00		0.00		0.00		0.00		0.00		0.00		1.00	0.00		0.00	0.00	0.00	0.00		0.00	0.00	0.00	0.00	0.00		0.00			0	0	2.78	2.78	3.57	3.57	1.67	1.67	1.92	1.92	0.00	0.00
Puerto Rico	PRI			NAT_TOTAL	20200228	0.00		0.00		0.00		0.00		0.00		0.00		0.00		1.00	0.00		0.00	0.00	0.00	0.00		1.00	1.00	0.00	0.00	0.00		0.00			0	0	2.78	2.78	3.57	3.57	7.22	7.22	8.33	8.33	0.00	0.00
Puerto Rico	PRI			NAT_TOTAL	20200229	0.00		0.00		0.00		0.00		0.00		0.00		0.00		1.00	0.00		0.00	0.00	0.00	0.00		1.00	1.00	0.00	0.00	0.00		0.00			0	0	2.78	2.78	3.57	3.57	7.22	7.22	8.33	8.33	0.00	0.00
Puerto Rico	PRI			NAT_TOTAL	20200301	0.00		0.00		0.00		0.00		0.00		0.00		0.00		1.00	0.00		0.00	0.00	0.00	0.00		1.00	1.00	0.00	0.00	0.00		0.00			0	0	2.78	2.78	3.57	3.57	7.22	7.22	8.33	8.33	0.00	0.00
Puerto Rico	PRI			NAT_TOTAL	20200302	0.00		0.00		0.00		0.00		0.00		0.00		0.00		1.00	0.00		0.00	0.00	0.00	2.00	1	1.00	1.00	0.00	0.00	0.00		0.00			0	0	13.89	13.89	17.86	17.86	13.89	13.89	16.03	16.03	0.00	0.00
Puerto Rico	PRI			NAT_TOTAL	20200303	0.00		0.00		0.00		0.00		0.00		0.00		0.00		1.00	0.00		0.00	0.00	0.00	2.00	1	1.00	1.00	0.00	0.00	0.00		0.00			0	0	13.89	13.89	17.86	17.86	13.89	13.89	16.03	16.03	0.00	0.00
Puerto Rico	PRI			NAT_TOTAL	20200304	0.00		0.00		0.00		0.00		0.00		0.00		0.00		1.00	0.00		0.00	0.00	0.00	2.00	1	1.00	1.00	0.00	0.00	0.00		0.00			0	0	13.89	13.89	17.86	17.86	13.89	13.89	16.03	16.03	0.00	0.00
Puerto Rico	PRI			NAT_TOTAL	20200305	0.00		0.00		0.00		0.00		0.00		0.00		0.00		1.00	0.00		0.00	0.00	0.00	2.00	1	1.00	1.00	0.00	0.00	0.00		0.00			0	0	13.89	13.89	17.86	17.86	13.89	13.89	16.03	16.03	0.00	0.00
Puerto Rico	PRI			NAT_TOTAL	20200306	0.00		0.00		0.00		0.00		0.00		0.00		0.00		1.00	0.00		0.00	0.00	0.00	2.00	1	1.00	1.00	0.00	0.00	0.00		0.00			0	0	13.89	13.89	17.86	17.86	13.89	13.89	16.03	16.03	0.00	0.00
Puerto Rico	PRI			NAT_TOTAL	20200307	0.00		0.00		0.00		0.00		0.00		0.00		0.00		1.00	0.00		0.00	0.00	0.00	2.00	1	1.00	1.00	0.00	0.00	0.00		0.00			0	0	13.89	13.89	17.86	17.86	13.89	13.89	16.03	16.03	0.00	0.00
Puerto Rico	PRI			NAT_TOTAL	20200308	0.00		0.00		0.00		0.00		0.00		0.00		0.00		1.00	0.00		0.00	0.00	0.00	2.00	1	1.00	1.00	0.00	0.00	0.00		0.00			0	0	13.89	13.89	17.86	17.86	13.89	13.89	16.03	16.03	0.00	0.00
Puerto Rico	PRI			NAT_TOTAL	20200309	0.00		0.00		0.00		0.00		0.00		0.00		0.00		1.00	0.00		0.00	0.00	0.00	2.00	1	1.00	1.00	0.00	0.00	0.00		0.00			0	0	13.89	13.89	17.86	17.86	13.89	13.89	16.03	16.03	0.00	0.00
Puerto Rico	PRI			NAT_TOTAL	20200310	0.00		0.00		0.00		0.00		0.00		0.00		0.00		1.00	0.00		0.00	0.00	0.00	2.00	1	1.00	1.00	0.00	0.00	0.00		0.00			0	0	13.89	13.89	17.86	17.86	13.89	13.89	16.03	16.03	0.00	0.00
Puerto Rico	PRI			NAT_TOTAL	20200311	0.00		0.00		0.00		0.00		0.00		0.00		0.00		1.00	0.00		0.00	0.00	0.00	2.00	1	1.00	1.00	0.00	0.00	0.00		0.00			0	0	13.89	13.89	17.86	17.86	13.89	13.89	16.03	16.03	0.00	0.00
Puerto Rico	PRI			NAT_TOTAL	20200312	0.00		1.00	1	0.00		0.00		0.00		0.00		2.00	0	2.00	0.00		0.00	0.00	0.00	2.00	1	1.00	1.00	0.00	0.00	0.00		0.00			0	0	28.70	28.70	38.10	38.10	22.78	22.78	26.28	26.28	0.00	0.00
Puerto Rico	PRI			NAT_TOTAL	20200313	0.00		1.00	1	2.00	1	0.00		0.00		0.00		2.00	0	2.00	0.00		0.00	0.00	0.00	2.00	1	1.00	1.00	0.00	0.00	0.00		0.00			0	0	39.81	39.81	52.38	52.38	29.44	29.44	33.97	33.97	0.00	0.00
Puerto Rico	PRI			NAT_TOTAL	20200314	0.00		1.00	1	2.00	1	0.00		0.00		0.00		2.00	0	2.00	0.00		0.00	0.00	0.00	2.00	1	1.00	1.00	0.00	0.00	0.00		0.00			0	0	39.81	39.81	52.38	52.38	29.44	29.44	33.97	33.97	0.00	0.00
Puerto Rico	PRI			NAT_TOTAL	20200315	0.00		3.00	1	2.00	1	4.00	1	2.00	1	2.00	1	2.00	1	3.00	0.00		0.00	0.00	0.00	2.00	1	1.00	1.00	0.00	0.00	0.00		0.00			0	0	82.41	82.41	82.14	82.14	55.00	55.00	63.46	63.46	0.00	0.00
Puerto Rico	PRI			NAT_TOTAL	20200316	3.00	1	3.00	1	2.00	1	4.00	1	2.00	1	2.00	1	2.00	1	3.00	0.00		2.00	0.00	0.00	2.00	1	1.00	1.00	0.00	0.00	0.00		0.00			5	0	93.52	93.52	96.43	96.43	68.33	68.33	71.15	71.15	50.00	50.00
Puerto Rico	PRI			NAT_TOTAL	20200317	3.00	1	3.00	1	2.00	1	4.00	1	2.00	1	2.00	1	2.00	1	3.00			2.00	0.00	0.00	2.00	1	1.00	1.00	0.00	0.00	0.00		0.00			5	0	93.52	93.52	96.43	96.43	68.33	68.33	71.15	71.15
Puerto Rico	PRI			NAT_TOTAL	20200318	3.00	1	3.00	1	2.00	1	4.00	1	2.00	1	2.00	1	2.00	1	3.00	0.00		2.00	0.00	0.00	2.00	1	1.00	1.00	0.00	0.00	0.00		0.00			5	0	93.52	93.52	96.43	96.43	68.33	68.33	71.15	71.15	50.00	50.00
Puerto Rico	PRI			NAT_TOTAL	20200319	3.00	1	3.00	1	2.00	1	4.00	1	2.00	1	2.00	1	2.00	1	3.00	0.00		2.00	0.00	0.00	2.00	1	1.00	1.00	0.00	0.00	0.00		0.00			5	0	93.52	93.52	96.43	96.43	68.33	68.33	71.15	71.15	50.00	50.00
Puerto Rico	PRI			NAT_TOTAL	20200320	3.00	1	3.00	1	2.00	1	4.00	1	2.00	1	2.00	1	2.00	1	3.00	0.00		2.00	0.00	0.00	2.00	1	1.00	1.00	0.00	0.00	0.00		0.00			14	0	93.52	93.52	96.43	96.43	68.33	68.33	71.15	71.15	50.00	50.00
Puerto Rico	PRI			NAT_TOTAL	20200321	3.00	1	3.00	1	2.00	1	4.00	1	2.00	1	2.00	1	2.00	1	3.00	0.00		2.00	0.00	0.00	2.00	1	1.00	1.00	0.00	0.00	0.00		0.00			21	1	93.52	93.52	96.43	96.43	68.33	68.33	71.15	71.15	50.00	50.00
Puerto Rico	PRI			NAT_TOTAL	20200322	3.00	1	3.00	1	2.00	1	4.00	1	2.00	1	2.00	1	2.00	1	3.00	0.00		2.00	0.00	0.00	2.00	1	1.00	1.00	0.00	0.00	0.00		0.00			23	1	93.52	93.52	96.43	96.43	68.33	68.33	71.15	71.15	50.00	50.00
Puerto Rico	PRI			NAT_TOTAL	20200323	3.00	1	3.00	1	2.00	1	4.00	1	2.00	1	2.00	1	2.00	1	3.00	0.00		2.00	160000000.00	0.00	2.00	1	1.00	1.00	0.00	0.00	0.00		0.00			31	2	93.52	93.52	96.43	96.43	68.33	68.33	71.15	71.15	50.00	50.00
Puerto Rico	PRI			NAT_TOTAL	20200324	3.00	1	3.00	1	2.00	1	4.00	1	2.00	1	2.00	1	2.00	1	3.00	0.00		2.00	0.00	0.00	2.00	1	1.00	1.00	0.00	0.00	0.00		0.00			39	2	93.52	93.52	96.43	96.43	68.33	68.33	71.15	71.15	50.00	50.00
Puerto Rico	PRI			NAT_TOTAL	20200325	3.00	1	3.00	1	2.00	1	4.00	1	2.00	1	2.00	1	2.00	1	3.00	0.00		2.00	0.00	0.00	2.00	1	1.00	1.00	0.00	0.00	0.00		0.00			51	2	93.52	93.52	96.43	96.43	68.33	68.33	71.15	71.15	50.00	50.00
Puerto Rico	PRI			NAT_TOTAL	20200326	3.00	1	3.00	1	2.00	1	4.00	1	2.00	1	2.00	1	2.00	1	3.00	0.00		2.00	0.00	0.00	2.00	1	1.00	1.00	0.00	0.00	0.00		0.00			64	2	93.52	93.52	96.43	96.43	68.33	68.33	71.15	71.15	50.00	50.00
Puerto Rico	PRI			NAT_TOTAL	20200327	3.00	1	3.00	1	2.00	1	4.00	1	2.00	1	2.00	1	2.00	1	3.00	0.00		2.00	0.00	0.00	2.00	1	1.00	1.00	0.00	0.00	0.00		0.00			79	3	93.52	93.52	96.43	96.43	68.33	68.33	71.15	71.15	50.00	50.00
Puerto Rico	PRI			NAT_TOTAL	20200328	3.00	1	3.00	1	2.00	1	4.00	1	2.00	1	2.00	1	2.00	1	3.00	0.00		2.00	0.00	0.00	2.00	1	1.00	1.00	0.00	0.00	0.00		0.00			100	3	93.52	93.52	96.43	96.43	68.33	68.33	71.15	71.15	50.00	50.00
Puerto Rico	PRI			NAT_TOTAL	20200329	3.00	1	3.00	1	2.00	1	4.00	1	2.00	1	2.00	1	2.00	1	3.00	0.00		2.00	0.00	0.00	2.00	1	1.00	1.00	0.00	0.00	0.00		0.00			127	3	93.52	93.52	96.43	96.43	68.33	68.33	71.15	71.15	50.00	50.00
Puerto Rico	PRI			NAT_TOTAL	20200330	3.00	1	3.00	1	2.00	1	4.00	1	2.00	1	2.00	1	2.00	1	3.00	0.00		2.00	0.00	0.00	2.00	1	1.00	1.00	0.00	0.00	0.00		0.00			174	6	93.52	93.52	96.43	96.43	68.33	68.33	71.15	71.15	50.00	50.00
Puerto Rico	PRI			NAT_TOTAL	20200331	3.00	1	3.00	1	2.00	1	4.00	1	2.00	1	2.00	1	2.00	1	3.00	0.00		2.00	0.00	0.00	2.00	1	1.00	1.00	0.00	0.00	0.00		0.00			239	8	93.52	93.52	96.43	96.43	68.33	68.33	71.15	71.15	50.00	50.00
Puerto Rico	PRI			NAT_TOTAL	20200401	3.00	1	3.00	1	2.00	1	4.00	1	2.00	1	2.00	1	2.00	1	3.00	0.00		2.00	0.00	0.00	2.00	1	1.00	1.00	0.00	0.00	0.00		0.00			286	11	93.52	93.52	96.43	96.43	68.33	68.33	71.15	71.15	50.00	50.00
Puerto Rico	PRI			NAT_TOTAL	20200402	3.00	1	3.00	1	2.00	1	4.00	1	2.00	1	2.00	1	2.00	1	3.00	0.00		2.00	0.00	0.00	2.00	1	1.00	1.00	0.00	0.00	0.00		0.00			316	12	93.52	93.52	96.43	96.43	68.33	68.33	71.15	71.15	50.00	50.00
Puerto Rico	PRI			NAT_TOTAL	20200403	3.00	1	3.00	1	2.00	1	4.00	1	2.00	1	2.00	1	2.00	1	3.00	0.00		2.00	0.00	0.00	2.00	1	1.00	1.00	0.00	0.00	0.00		0.00			316	15	93.52	93.52	96.43	96.43	68.33	68.33	71.15	71.15	50.00	50.00
Puerto Rico	PRI			NAT_TOTAL	20200404	3.00	1	3.00	1	2.00	1	4.00	1	2.00	1	2.00	1	2.00	1	3.00	0.00		2.00	0.00	0.00	2.00	1	1.00	1.00	0.00	0.00	0.00		0.00			452	18	93.52	93.52	96.43	96.43	68.33	68.33	71.15	71.15	50.00	50.00
Puerto Rico	PRI			NAT_TOTAL	20200405	3.00	1	3.00	1	2.00	1	4.00	1	2.00	1	2.00	1	2.00	1	3.00	0.00		2.00	0.00	0.00	2.00	1	1.00	1.00	0.00	0.00	0.00		0.00			475	20	93.52	93.52	96.43	96.43	68.33	68.33	71.15	71.15	50.00	50.00
Puerto Rico	PRI			NAT_TOTAL	20200406	3.00	1	3.00	1	2.00	1	4.00	1	2.00	1	2.00	1	2.00	1	3.00	0.00		2.00	0.00	0.00	2.00	1	1.00	1.00	0.00	0.00	0.00		0.00			513	21	93.52	93.52	96.43	96.43	68.33	68.33	71.15	71.15	50.00	50.00
Puerto Rico	PRI			NAT_TOTAL	20200407	3.00	1	3.00	1	2.00	1	4.00	1	2.00	1	2.00	1	2.00	1	3.00	0.00		2.00	0.00	0.00	2.00	1	1.00	2.00	0.00	0.00	0.00		0.00			573	23	93.52	93.52	96.43	96.43	71.67	71.67	75.00	75.00	50.00	50.00
Puerto Rico	PRI			NAT_TOTAL	20200408	3.00	1	3.00	1	2.00	1	4.00	1	2.00	1	2.00	1	2.00	1	3.00	0.00		2.00	0.00	0.00	2.00	1	1.00	2.00	0.00	0.00	0.00		0.00			620	24	93.52	93.52	96.43	96.43	71.67	71.67	75.00	75.00	50.00	50.00
Puerto Rico	PRI			NAT_TOTAL	20200409	3.00	1	3.00	1	2.00	1	4.00	1	2.00	1	2.00	1	2.00	1	3.00	0.00		2.00	0.00	0.00	2.00	1	1.00	2.00	18431090.00	0.00	0.00		0.00			683	33	93.52	93.52	96.43	96.43	71.67	71.67	75.00	75.00	50.00	50.00
Puerto Rico	PRI			NAT_TOTAL	20200410	3.00	1	3.00	1	2.00	1	4.00	1	2.00	1	2.00	1	2.00	1	3.00	0.00		2.00	0.00	0.00	2.00	1	1.00	2.00	0.00	0.00	0.00		0.00			725	39	93.52	93.52	96.43	96.43	71.67	71.67	75.00	75.00	50.00	50.00
Puerto Rico	PRI			NAT_TOTAL	20200411	3.00	1	3.00	1	2.00	1	4.00	1	2.00	1	2.00	1	2.00	1	3.00	0.00		2.00	0.00	0.00	2.00	1	1.00	2.00	0.00	0.00	0.00		0.00			788	42	93.52	93.52	96.43	96.43	71.67	71.67	75.00	75.00	50.00	50.00
Puerto Rico	PRI			NAT_TOTAL	20200412	3.00	1	3.00	1	2.00	1	4.00	1	2.00	1	2.00	1	2.00	1	3.00	0.00		2.00	0.00	0.00	2.00	1	1.00	2.00	0.00	0.00	0.00		0.00			897	44	93.52	93.52	96.43	96.43	71.67	71.67	75.00	75.00	50.00	50.00
Puerto Rico	PRI			NAT_TOTAL	20200413	3.00	1	3.00	1	2.00	1	4.00	1	2.00	1	2.00	1	2.00	1	3.00	0.00		2.00	0.00	0.00	2.00	1	1.00	2.00	0.00	0.00	0.00		0.00			903	45	93.52	93.52	96.43	96.43	71.67	71.67	75.00	75.00	50.00	50.00
Puerto Rico	PRI			NAT_TOTAL	20200414	3.00	1	3.00	1	2.00	1	4.00	1	2.00	1	2.00	1	2.00	1	3.00	0.00		2.00	0.00	0.00	2.00	1	1.00	2.00	0.00	0.00	0.00		0.00			923	45	93.52	93.52	96.43	96.43	71.67	71.67	75.00	75.00	50.00	50.00
Puerto Rico	PRI			NAT_TOTAL	20200415	3.00	1	3.00	1	2.00	1	4.00	1	2.00	1	2.00	1	2.00	1	3.00	0.00		2.00	0.00	0.00	2.00	1	1.00	2.00	0.00	0.00	0.00		0.00			974	51	93.52	93.52	96.43	96.43	71.67	71.67	75.00	75.00	50.00	50.00
Puerto Rico	PRI			NAT_TOTAL	20200416	3.00	1	3.00	1	2.00	1	4.00	1	2.00	1	2.00	1	2.00	1	3.00	0.00		2.00	0.00	0.00	2.00	1	1.00	2.00	0.00	0.00	0.00		0.00			1043	56	93.52	93.52	96.43	96.43	71.67	71.67	75.00	75.00	50.00	50.00
Puerto Rico	PRI			NAT_TOTAL	20200417	3.00	1	3.00	1	2.00	1	4.00	1	2.00	1	2.00	1	2.00	1	3.00	0.00		2.00	0.00	0.00	2.00	1	1.00	2.00	500000.00	0.00	0.00		0.00			1068	58	93.52	93.52	96.43	96.43	71.67	71.67	75.00	75.00	50.00	50.00
Puerto Rico	PRI			NAT_TOTAL	20200418	3.00	1	3.00	1	2.00	1	4.00	1	2.00	1	2.00	1	2.00	1	3.00	0.00		2.00	0.00	0.00	2.00	1	1.00	2.00	0.00	0.00	0.00		0.00			1118	60	93.52	93.52	96.43	96.43	71.67	71.67	75.00	75.00	50.00	50.00
Puerto Rico	PRI			NAT_TOTAL	20200419	3.00	1	3.00	1	2.00	1	4.00	1	2.00	1	2.00	1	2.00	1	3.00	0.00		2.00	0.00	0.00	2.00	1	1.00	2.00	0.00	0.00	0.00		0.00			1213	62	93.52	93.52	96.43	96.43	71.67	71.67	75.00	75.00	50.00	50.00
Puerto Rico	PRI			NAT_TOTAL	20200420	3.00	1	3.00	1	2.00	1	4.00	1	2.00	1	2.00	1	2.00	1	3.00	0.00		2.00	0.00	0.00	2.00	1	1.00	2.00	0.00	0.00	0.00		0.00			1252	63	93.52	93.52	96.43	96.43	71.67	71.67	75.00	75.00	50.00	50.00
Puerto Rico	PRI			NAT_TOTAL	20200421	3.00	1	3.00	1	2.00	1	4.00	1	2.00	1	2.00	1	2.00	1	3.00	0.00		2.00	0.00	0.00	2.00	1	1.00	2.00	0.00	0.00	0.00		0.00			1298	64	93.52	93.52	96.43	96.43	71.67	71.67	75.00	75.00	50.00	50.00
Puerto Rico	PRI			NAT_TOTAL	20200422	3.00	1	3.00	1	2.00	1	4.00	1	2.00	1	2.00	1	2.00	1	3.00	0.00		2.00	0.00	0.00	2.00	1	1.00	2.00	0.00	0.00	0.00		0.00			1252	63	93.52	93.52	96.43	96.43	71.67	71.67	75.00	75.00	50.00	50.00
Puerto Rico	PRI			NAT_TOTAL	20200423	3.00	1	3.00	1	2.00	1	4.00	1	2.00	1	2.00	1	2.00	1	3.00	0.00		2.00	0.00	0.00	2.00	1	1.00	2.00	0.00	0.00	0.00		0.00			1230	69	93.52	93.52	96.43	96.43	71.67	71.67	75.00	75.00	50.00	50.00
Puerto Rico	PRI			NAT_TOTAL	20200424	3.00	1	3.00	1	2.00	1	4.00	1	2.00	1	2.00	1	2.00	1	3.00	0.00		2.00	0.00	0.00	2.00	1	1.00	2.00	0.00	0.00	0.00		0.00			1276	77	93.52	93.52	96.43	96.43	71.67	71.67	75.00	75.00	50.00	50.00
Puerto Rico	PRI			NAT_TOTAL	20200425	3.00	1	3.00	1	2.00	1	4.00	1	2.00	1	2.00	1	2.00	1	3.00	0.00		2.00	0.00	0.00	2.00	1	1.00	2.00	0.00	0.00	0.00		0.00			873	83	93.52	93.52	96.43	96.43	71.67	71.67	75.00	75.00	50.00	50.00
Puerto Rico	PRI			NAT_TOTAL	20200426	3.00	1	3.00	1	2.00	1	4.00	1	2.00	1	2.00	1	2.00	1	3.00	0.00		2.00	0.00	0.00	2.00	1	1.00	2.00	0.00	0.00	0.00		0.00			886	84	93.52	93.52	96.43	96.43	71.67	71.67	75.00	75.00	50.00	50.00
Puerto Rico	PRI			NAT_TOTAL	20200427	3.00	1	3.00	1	2.00	1	4.00	1	2.00	1	2.00	1	2.00	1	3.00	0.00		2.00	127000000.00	0.00	2.00	1	1.00	2.00	0.00	0.00	0.00		0.00			890	84	93.52	93.52	96.43	96.43	71.67	71.67	75.00	75.00	50.00	50.00
Puerto Rico	PRI			NAT_TOTAL	20200428	3.00	1	3.00	1	2.00	1	4.00	1	2.00	1	2.00	1	2.00	1	3.00	0.00		2.00	0.00	0.00	2.00	1	1.00	2.00	0.00	0.00	0.00		0.00			893	86	93.52	93.52	96.43	96.43	71.67	71.67	75.00	75.00	50.00	50.00
Puerto Rico	PRI			NAT_TOTAL	20200429	3.00	1	3.00	1	2.00	1	4.00	1	2.00	1	2.00	1	2.00	1	3.00	0.00		2.00	0.00	0.00	2.00	1	1.00	2.00	0.00	0.00	0.00		0.00			899	86	93.52	93.52	96.43	96.43	71.67	71.67	75.00	75.00	50.00	50.00
Puerto Rico	PRI			NAT_TOTAL	20200430	3.00	1	3.00	1	2.00	1	4.00	1	2.00	1	2.00	1	2.00	1	3.00	0.00		2.00	0.00	0.00	2.00	1	1.00	2.00	0.00	0.00	0.00		0.00			949	92	93.52	93.52	96.43	96.43	71.67	71.67	75.00	75.00	50.00	50.00
Puerto Rico	PRI			NAT_TOTAL	20200501	3.00	1	3.00	1	2.00	1	4.00	1	2.00	1	2.00	1	2.00	1	3.00	1.00	1	2.00	0.00	0.00	2.00	1	1.00	2.00	0.00	0.00	0.00		0.00			958	94	93.52	93.52	96.43	96.43	75.00	75.00	75.00	75.00	75.00	75.00
Puerto Rico	PRI			NAT_TOTAL	20200502	3.00	1	3.00	1	2.00	1	4.00	1	2.00	1	2.00	1	2.00	1	3.00	1.00	1	2.00	0.00	0.00	2.00	1	1.00	2.00	0.00	0.00	0.00		0.00			967	95	93.52	93.52	96.43	96.43	75.00	75.00	75.00	75.00	75.00	75.00
Puerto Rico	PRI			NAT_TOTAL	20200503	3.00	1	3.00	1	2.00	1	4.00	1	2.00	1	2.00	1	2.00	1	3.00	1.00	1	2.00	0.00	0.00	2.00	1	1.00	2.00	0.00	0.00	0.00		0.00			982	97	93.52	93.52	96.43	96.43	75.00	75.00	75.00	75.00	75.00	75.00
Puerto Rico	PRI			NAT_TOTAL	20200504	3.00	1	2.00	1	2.00	1	4.00	1	2.00	1	2.00	1	2.00	1	3.00	1.00	1	2.00	0.00	0.00	2.00	1	1.00	2.00	0.00	0.00	0.00		0.00			995	97	89.81	89.81	92.86	92.86	72.78	72.78	72.44	72.44	75.00	75.00
Puerto Rico	PRI			NAT_TOTAL	20200505	3.00	1	2.00	1	2.00	1	4.00	1	2.00	1	2.00	1	2.00	1	3.00	1.00	1	2.00	0.00	0.00	2.00	1	1.00	2.00	0.00	0.00	0.00		0.00			999	99	89.81	89.81	92.86	92.86	72.78	72.78	72.44	72.44	75.00	75.00
Puerto Rico	PRI			NAT_TOTAL	20200506	3.00	1	2.00	1	2.00	1	4.00	1	2.00	1	2.00	1	2.00	1	3.00	1.00	1	2.00	0.00	0.00	2.00	1	1.00	2.00	0.00	0.00	0.00		0.00			999	99	89.81	89.81	92.86	92.86	72.78	72.78	72.44	72.44	75.00	75.00
Puerto Rico	PRI			NAT_TOTAL	20200507	3.00	1	2.00	1	2.00	1	4.00	1	2.00	1	2.00	1	2.00	1	3.00	1.00	1	2.00	0.00	0.00	2.00	1	1.00	2.00	8550688.00	0.00	0.00		0.00			1006	102	89.81	89.81	92.86	92.86	72.78	72.78	72.44	72.44	75.00	75.00
Puerto Rico	PRI			NAT_TOTAL	20200508	3.00	1	2.00	1	2.00	1	4.00	1	2.00	1	2.00	1	2.00	1	3.00	1.00	1	2.00	0.00	0.00	2.00	1	1.00	2.00	0.00	0.00	0.00		0.00			1022	107	89.81	89.81	92.86	92.86	72.78	72.78	72.44	72.44	75.00	75.00
Puerto Rico	PRI			NAT_TOTAL	20200509	3.00	1	2.00	1	2.00	1	4.00	1	2.00	1	2.00	1	2.00	1	3.00	1.00	1	2.00	0.00	0.00	2.00	1	1.00	2.00	0.00	0.00	0.00		0.00			1027	108	89.81	89.81	92.86	92.86	72.78	72.78	72.44	72.44	75.00	75.00
Puerto Rico	PRI			NAT_TOTAL	20200510	3.00	1	2.00	1	2.00	1	4.00	1	2.00	1	2.00	1	2.00	1	3.00	1.00	1	2.00	0.00	0.00	2.00	1	1.00	2.00	0.00	0.00	0.00		0.00			1033	111	89.81	89.81	92.86	92.86	72.78	72.78	72.44	72.44	75.00	75.00
Puerto Rico	PRI			NAT_TOTAL	20200511	3.00	1	2.00	1	2.00	1	4.00	1	2.00	1	2.00	1	2.00	1	3.00	1.00	1	2.00	0.00	0.00	2.00	1	1.00	2.00	0.00	0.00	0.00		0.00			1047	113	89.81	89.81	92.86	92.86	72.78	72.78	72.44	72.44	75.00	75.00
Puerto Rico	PRI			NAT_TOTAL	20200512	3.00	1	2.00	1	2.00	1	4.00	1	2.00	1	2.00	1	2.00	1	3.00	1.00	1	2.00	0.00	0.00	2.00	1	1.00	2.00	0.00	0.00	0.00		0.00			1055	114	89.81	89.81	92.86	92.86	72.78	72.78	72.44	72.44	75.00	75.00
Puerto Rico	PRI			NAT_TOTAL	20200513	3.00	1	2.00	1	2.00	1	4.00	1	2.00	1	2.00	1	2.00	1	3.00	1.00	1	2.00	0.00	0.00	2.00	1	1.00	2.00	0.00	0.00	0.00		0.00			1057	115	89.81	89.81	92.86	92.86	72.78	72.78	72.44	72.44	75.00	75.00
Puerto Rico	PRI			NAT_TOTAL	20200514	3.00	1	2.00	1	2.00	1	4.00	1	2.00	1	2.00	1	2.00	1	3.00	1.00	1	2.00	700000000.00	0.00	2.00	1	1.00	2.00	340000000.00	0.00	0.00		0.00			1066	117	89.81	89.81	92.86	92.86	72.78	72.78	72.44	72.44	75.00	75.00
Puerto Rico	PRI			NAT_TOTAL	20200515	3.00	1	2.00	1	2.00	1	4.00	1	2.00	1	2.00	1	2.00	1	3.00	1.00	1	2.00	0.00	0.00	2.00	1	1.00	2.00	0.00	0.00	0.00		0.00			1080	122	89.81	89.81	92.86	92.86	72.78	72.78	72.44	72.44	75.00	75.00
Puerto Rico	PRI			NAT_TOTAL	20200516	3.00	1	2.00	1	2.00	1	4.00	1	2.00	1	2.00	1	2.00	1	3.00	1.00	1	2.00	0.00	0.00	2.00	1	1.00	2.00	0.00	0.00	0.00		0.00			1106	122	89.81	89.81	92.86	92.86	72.78	72.78	72.44	72.44	75.00	75.00
Puerto Rico	PRI			NAT_TOTAL	20200517	3.00	1	2.00	1	2.00	1	4.00	1	2.00	1	2.00	1	2.00	1	3.00	1.00	1	2.00	0.00	0.00	2.00	1	1.00	2.00	0.00	0.00	0.00		0.00			1139	123	89.81	89.81	92.86	92.86	72.78	72.78	72.44	72.44	75.00	75.00
Puerto Rico	PRI			NAT_TOTAL	20200518	3.00	1	2.00	1	2.00	1	4.00	1	2.00	1	2.00	1	2.00	1	3.00	1.00	1	2.00	347000000.00	0.00	2.00	1	1.00	2.00	0.00	0.00	0.00		0.00			1187	124	89.81	89.81	92.86	92.86	72.78	72.78	72.44	72.44	75.00	75.00
Puerto Rico	PRI			NAT_TOTAL	20200519	3.00	1	2.00	1	2.00	1	4.00	1	2.00	1	2.00	1	2.00	1	3.00	1.00	1	2.00	0.00	0.00	2.00	1	1.00	2.00	0.00	0.00	0.00		0.00			1199	124	89.81	89.81	92.86	92.86	72.78	72.78	72.44	72.44	75.00	75.00
Puerto Rico	PRI			NAT_TOTAL	20200520	3.00	1	2.00	1	2.00	1	4.00	1	2.00	1	2.00	1	2.00	1	3.00	1.00	1	2.00	0.00	0.00	2.00	1	1.00	2.00	0.00	0.00	0.00		0.00			1198	125	89.81	89.81	92.86	92.86	72.78	72.78	72.44	72.44	75.00	75.00
Puerto Rico	PRI			NAT_TOTAL	20200521	3.00	1	2.00	1	2.00	1	4.00	1	2.00	1	2.00	1	2.00	1	3.00	1.00	1	2.00	0.00	0.00	2.00	1	1.00	2.00	0.00	0.00	0.00		0.00			1205	126	89.81	89.81	92.86	92.86	72.78	72.78	72.44	72.44	75.00	75.00
Puerto Rico	PRI			NAT_TOTAL	20200522	3.00	1	2.00	1	2.00	1	4.00	1	2.00	1	2.00	1	2.00	1	3.00	1.00	1	2.00	0.00	0.00	2.00	1	1.00	2.00	0.00	0.00	0.00		0.00			1213	126	89.81	89.81	92.86	92.86	72.78	72.78	72.44	72.44	75.00	75.00
Puerto Rico	PRI			NAT_TOTAL	20200523	3.00	1	2.00	1	2.00	1	4.00	1	2.00	1	2.00	1	2.00	1	3.00	1.00	1	2.00	0.00	0.00	2.00	1	1.00	2.00	0.00	0.00	0.00		0.00			1221	127	89.81	89.81	92.86	92.86	72.78	72.78	72.44	72.44	75.00	75.00
Puerto Rico	PRI			NAT_TOTAL	20200524	3.00	1	2.00	1	2.00	1	4.00	1	2.00	1	2.00	1	2.00	1	3.00	1.00	1	2.00	0.00	0.00	2.00	1	1.00	2.00	0.00	0.00	0.00		0.00			1221	127	89.81	89.81	92.86	92.86	72.78	72.78	72.44	72.44	75.00	75.00
Puerto Rico	PRI			NAT_TOTAL	20200525	3.00	1	2.00	1	2.00	1	4.00	1	2.00	1	2.00	1	2.00	1	3.00	1.00	1	2.00	0.00	0.00	2.00	1	1.00	2.00	0.00	0.00	0.00		0.00			1231	129	89.81	89.81	92.86	92.86	72.78	72.78	72.44	72.44	75.00	75.00
Puerto Rico	PRI			NAT_TOTAL	20200526	3.00	1	2.00	1	2.00	1	4.00	1	2.00	1	2.00	1	2.00	1	3.00	1.00	1	2.00	0.00	0.00	2.00	1	1.00	2.00	0.00	0.00	0.00		0.00			1232	129	89.81	89.81	92.86	92.86	72.78	72.78	72.44	72.44	75.00	75.00
Puerto Rico	PRI			NAT_TOTAL	20200527	3.00	1	2.00	1	2.00	1	4.00	1	2.00	1	2.00	1	2.00	1	3.00	1.00	1	2.00	0.00	0.00	2.00	1	1.00	2.00	0.00	0.00	0.00		0.00			1250	129	89.81	89.81	92.86	92.86	72.78	72.78	72.44	72.44	75.00	75.00
Puerto Rico	PRI			NAT_TOTAL	20200528	3.00	1	2.00	1	2.00	1	4.00	1	2.00	1	2.00	1	2.00	1	3.00	1.00	1	2.00	0.00	0.00	2.00	1	1.00	2.00	0.00	0.00	0.00		0.00			1270	131	89.81	89.81	92.86	92.86	72.78	72.78	72.44	72.44	75.00	75.00
Puerto Rico	PRI			NAT_TOTAL	20200529	3.00	1	2.00	1	2.00	1	4.00	1	2.00	1	2.00	1	2.00	1	3.00	1.00	1	2.00	0.00	0.00	2.00	1	1.00	2.00	0.00	0.00	0.00		0.00			1283	132	89.81	89.81	92.86	92.86	72.78	72.78	72.44	72.44	75.00	75.00
Puerto Rico	PRI			NAT_TOTAL	20200530	3.00	1	2.00	1	2.00	1	4.00	1	2.00	1	2.00	1	2.00	1	3.00	1.00	1	2.00	0.00	0.00	2.00	1	1.00	2.00	0.00	0.00	0.00		0.00			1290	133	89.81	89.81	92.86	92.86	72.78	72.78	72.44	72.44	75.00	75.00
Puerto Rico	PRI			NAT_TOTAL	20200531	3.00	1	2.00	1	2.00	1	4.00	1	2.00	1	2.00	1	2.00	1	3.00	1.00	1	2.00	0.00	0.00	2.00	1	1.00	2.00	0.00	0.00	0.00		0.00			1288	136	89.81	89.81	92.86	92.86	72.78	72.78	72.44	72.44	75.00	75.00
Puerto Rico	PRI			NAT_TOTAL	20200601	3.00	1	2.00	1	2.00	1	4.00	1	2.00	1	2.00	1	2.00	1	3.00	1.00	1	2.00	0.00	0.00	2.00	1	1.00	2.00	0.00	0.00	0.00		0.00			1294	136	89.81	89.81	92.86	92.86	72.78	72.78	72.44	72.44	75.00	75.00
Puerto Rico	PRI			NAT_TOTAL	20200602	3.00	1	2.00	1	2.00	1	4.00	1	2.00	1	2.00	1	2.00	1	3.00	1.00	1	2.00	0.00	0.00	2.00	1	1.00	2.00	0.00	0.00	0.00		0.00			1295	138	89.81	89.81	92.86	92.86	72.78	72.78	72.44	72.44	75.00	75.00
Puerto Rico	PRI			NAT_TOTAL	20200603	3.00	1	2.00	1	2.00	1	4.00	1	2.00	1	2.00	1	2.00	1	3.00	1.00	1	2.00	0.00	0.00	2.00	1	1.00	2.00	0.00	0.00	0.00		0.00			1303	140	89.81	89.81	92.86	92.86	72.78	72.78	72.44	72.44	75.00	75.00
Puerto Rico	PRI			NAT_TOTAL	20200604	3.00	1	2.00	1	2.00	1	4.00	1	2.00	1	2.00	1	2.00	1	3.00	1.00	1	2.00	0.00	0.00	2.00	1	1.00	2.00	0.00	0.00	0.00		0.00			1312	140	89.81	89.81	92.86	92.86	72.78	72.78	72.44	72.44	75.00	75.00
Puerto Rico	PRI			NAT_TOTAL	20200605	3.00	1	2.00	1	2.00	1	4.00	1	2.00	1	2.00	1	2.00	1	3.00	1.00	1	2.00	0.00	0.00	2.00	1	1.00	2.00	0.00	0.00	0.00		0.00			1320	141	89.81	89.81	92.86	92.86	72.78	72.78	72.44	72.44	75.00	75.00
Puerto Rico	PRI			NAT_TOTAL	20200606	3.00	1	2.00	1	2.00	1	4.00	1	2.00	1	2.00	1	2.00	1	3.00	1.00	1	2.00	0.00	0.00	2.00	1	1.00	2.00	0.00	0.00	0.00		0.00			1350	142	89.81	89.81	92.86	92.86	72.78	72.78	72.44	72.44	75.00	75.00
Puerto Rico	PRI			NAT_TOTAL	20200607	3.00	1	2.00	1	2.00	1	4.00	1	2.00	1	2.00	1	2.00	1	3.00	1.00	1	2.00	0.00	0.00	2.00	1	1.00	2.00	0.00	0.00	0.00		0.00			1353	142	89.81	89.81	92.86	92.86	72.78	72.78	72.44	72.44	75.00	75.00
Puerto Rico	PRI			NAT_TOTAL	20200608	3.00	1	2.00	1	2.00	1	4.00	1	2.00	1	2.00	1	2.00	1	3.00	1.00	1	2.00	0.00	0.00	2.00	1	1.00	2.00	0.00	0.00	0.00		0.00			1362	142	89.81	89.81	92.86	92.86	72.78	72.78	72.44	72.44	75.00	75.00
Puerto Rico	PRI			NAT_TOTAL	20200609	3.00	1	2.00	1	2.00	1	4.00	1	2.00	1	2.00	1	2.00	1	3.00	1.00	1	2.00	0.00	0.00	2.00	1	1.00	2.00	0.00	0.00	0.00		0.00			1375	142	89.81	89.81	92.86	92.86	72.78	72.78	72.44	72.44	75.00	75.00
Puerto Rico	PRI			NAT_TOTAL	20200610	3.00	1	2.00	1	2.00	1	4.00	1	2.00	1	2.00	1	2.00	1	3.00	1.00	1	2.00	115000000.00	0.00	2.00	1	1.00	2.00	0.00	0.00	0.00		0.00			1390	143	89.81	89.81	92.86	92.86	72.78	72.78	72.44	72.44	75.00	75.00
Puerto Rico	PRI			NAT_TOTAL	20200611	3.00	1	2.00	1	2.00	1	4.00	1	2.00	1	2.00	1	2.00	1	3.00	1.00	1	2.00	0.00	0.00	2.00	1	1.00	2.00	0.00	0.00	0.00		0.00			1391	144	89.81	89.81	92.86	92.86	72.78	72.78	72.44	72.44	75.00	75.00
Puerto Rico	PRI			NAT_TOTAL	20200612	3.00	1	2.00	1	2.00	1	4.00	1	2.00	1	2.00	1	2.00	1	3.00	1.00	1	2.00	349000000.00	0.00	2.00	1	1.00	2.00	0.00	0.00	0.00		0.00			1443	146	89.81	89.81	92.86	92.86	72.78	72.78	72.44	72.44	75.00	75.00
Puerto Rico	PRI			NAT_TOTAL	20200613	3.00	1	2.00	1	2.00	1	4.00	1	2.00	1	2.00	1	2.00	1	3.00	1.00	1	2.00	0.00	0.00	2.00	1	1.00	2.00	0.00	0.00	0.00		0.00			1460	146	89.81	89.81	92.86	92.86	72.78	72.78	72.44	72.44	75.00	75.00
Puerto Rico	PRI			NAT_TOTAL	20200614	3.00	1	2.00	1	2.00	1	4.00	1	2.00	1	2.00	1	2.00	1	3.00	1.00	1	2.00	0.00	0.00	2.00	1	1.00	2.00	0.00	0.00	0.00		0.00			1471	147	89.81	89.81	92.86	92.86	72.78	72.78	72.44	72.44	75.00	75.00
Puerto Rico	PRI			NAT_TOTAL	20200615	3.00	1	2.00	1	2.00	1	4.00	1	2.00	1	2.00	1	2.00	1	3.00	1.00	1	2.00	0.00	0.00	2.00	1	1.00	2.00	0.00	0.00	0.00		0.00			1477	147	89.81	89.81	92.86	92.86	72.78	72.78	72.44	72.44	75.00	75.00
Puerto Rico	PRI			NAT_TOTAL	20200616	3.00	1	1.00	1	2.00	0	3.00	1	2.00	1	1.00	1	0.00		3.00	1.00	1	2.00	0.00	0.00	2.00	1	1.00	2.00	0.00	0.00	0.00		0.00			1479	147	65.74	65.74	79.29	79.29	58.33	58.33	55.77	55.77	75.00	75.00
Puerto Rico	PRI			NAT_TOTAL	20200617	3.00	1	1.00	1	2.00	0	3.00	1	2.00	1	1.00	1	0.00		3.00	1.00	1	2.00	0.00	0.00	2.00	1	1.00	2.00	0.00	0.00	0.00		0.00			1486	147	65.74	65.74	79.29	79.29	58.33	58.33	55.77	55.77	75.00	75.00
Puerto Rico	PRI			NAT_TOTAL	20200618	3.00	1	1.00	1	2.00	0	3.00	1	2.00	1	1.00	1	0.00		3.00	1.00	1	2.00	0.00	0.00	2.00	1	1.00	2.00	0.00	0.00	0.00		0.00			1496	147	65.74	65.74	79.29	79.29	58.33	58.33	55.77	55.77	75.00	75.00
Puerto Rico	PRI			NAT_TOTAL	20200619	3.00	1	1.00	1	2.00	0	3.00	1	2.00	1	1.00	1	0.00		3.00	1.00	1	2.00	0.00	0.00	2.00	1	1.00	2.00	0.00	0.00	0.00		0.00			1499	147	65.74	65.74	79.29	79.29	58.33	58.33	55.77	55.77	75.00	75.00
Puerto Rico	PRI			NAT_TOTAL	20200620	3.00	1	1.00	1	2.00	0	3.00	1	2.00	1	1.00	1	0.00		3.00	1.00	1	2.00	0.00	0.00	2.00	1	1.00	2.00	0.00	0.00	0.00		0.00			1531	147	65.74	65.74	79.29	79.29	58.33	58.33	55.77	55.77	75.00	75.00
Puerto Rico	PRI			NAT_TOTAL	20200621	3.00	1	1.00	1	2.00	0	3.00	1	2.00	1	1.00	1	0.00		3.00	1.00	1	2.00	0.00	0.00	2.00	1	1.00	2.00	0.00	0.00	0.00		0.00			1533	149	65.74	65.74	79.29	79.29	58.33	58.33	55.77	55.77	75.00	75.00
Puerto Rico	PRI			NAT_TOTAL	20200622	3.00	1	1.00	1	2.00	0	3.00	1	2.00	1	1.00	1	0.00		3.00	1.00	1	2.00	0.00	0.00	2.00	1	1.00	2.00	0.00	0.00	0.00		0.00			1540	149	65.74	65.74	79.29	79.29	58.33	58.33	55.77	55.77	75.00	75.00
Puerto Rico	PRI			NAT_TOTAL	20200623	3.00	1	1.00	1	2.00	0	3.00	1	2.00	1	1.00	1	0.00		3.00	1.00	1	2.00	0.00	0.00	2.00	1	1.00	2.00	0.00	0.00	0.00		0.00			1550	149	65.74	65.74	79.29	79.29	58.33	58.33	55.77	55.77	75.00	75.00
Puerto Rico	PRI			NAT_TOTAL	20200624	3.00	1	1.00	1	2.00	0	3.00	1	2.00	1	1.00	1	0.00		3.00	1.00	1	2.00	0.00	0.00	2.00	1	1.00	2.00	0.00	0.00	0.00		0.00			1577	149	65.74	65.74	79.29	79.29	58.33	58.33	55.77	55.77	75.00	75.00
Puerto Rico	PRI			NAT_TOTAL	20200625	3.00	1	1.00	1	2.00	0	3.00	1	2.00	1	1.00	1	0.00		3.00	1.00	1	2.00	0.00	0.00	2.00	1	1.00	2.00	0.00	0.00	0.00		0.00			1579	151	65.74	65.74	79.29	79.29	58.33	58.33	55.77	55.77	75.00	75.00
Puerto Rico	PRI			NAT_TOTAL	20200626	3.00	1	1.00	1	2.00	0	3.00	1	2.00	1	1.00	1	0.00		3.00	1.00	1	2.00	0.00	0.00	2.00	1	1.00	2.00	0.00	0.00	0.00		0.00			1583	151	65.74	65.74	79.29	79.29	58.33	58.33	55.77	55.77	75.00	75.00
Puerto Rico	PRI			NAT_TOTAL	20200627	3.00	1	1.00	1	2.00	0	3.00	1	2.00	1	1.00	1	0.00		3.00	1.00	1	2.00	0.00	0.00	2.00	1	1.00	2.00	0.00	0.00	0.00		0.00			1602	152	65.74	65.74	79.29	79.29	58.33	58.33	55.77	55.77	75.00	75.00
Puerto Rico	PRI			NAT_TOTAL	20200628	3.00	1	1.00	1	2.00	0	3.00	1	2.00	1	1.00	1	0.00		3.00	1.00	1	2.00	0.00	0.00	2.00	1	1.00	2.00	0.00	0.00	0.00		0.00			1624	153	65.74	65.74	79.29	79.29	58.33	58.33	55.77	55.77	75.00	75.00
Puerto Rico	PRI			NAT_TOTAL	20200629	3.00	1	1.00	1	2.00	0	3.00	1	2.00	1	1.00	1	0.00		3.00	1.00	1	2.00	0.00	0.00	2.00	1	1.00	2.00	0.00	0.00	0.00		0.00			1638	153	65.74	65.74	79.29	79.29	58.33	58.33	55.77	55.77	75.00	75.00
Puerto Rico	PRI			NAT_TOTAL	20200630	3.00	1	1.00	1	2.00	0	3.00	1	2.00	1	1.00	1	0.00		3.00	1.00	1	2.00	0.00	0.00	2.00	1	1.00	2.00	0.00	0.00	0.00		0.00			1693	153	65.74	65.74	79.29	79.29	58.33	58.33	55.77	55.77	75.00	75.00
Puerto Rico	PRI			NAT_TOTAL	20200701	3.00	1	1.00	1	2.00	0	3.00	1	2.00	1	1.00	1	0.00		3.00	1.00	1	2.00	0.00	0.00	2.00	1	1.00	2.00	0.00	0.00	0.00		0.00			1729	153	65.74	65.74	79.29	79.29	58.33	58.33	55.77	55.77	75.00	75.00
Puerto Rico	PRI			NAT_TOTAL	20200702	3.00	1	1.00	1	2.00	0	3.00	1	2.00	1	1.00	1	0.00		3.00	1.00	1	2.00	0.00	0.00	2.00	1	1.00	2.00	0.00	0.00	0.00		0.00			1767	153	65.74	65.74	79.29	79.29	58.33	58.33	55.77	55.77	75.00	75.00
Puerto Rico	PRI			NAT_TOTAL	20200703	3.00	1	1.00	1	2.00	0	3.00	1	2.00	1	1.00	1	0.00		3.00	1.00	1	2.00	0.00	0.00	2.00	1	1.00	2.00	0.00	0.00	0.00		0.00			1791	154	65.74	65.74	79.29	79.29	58.33	58.33	55.77	55.77	75.00	75.00
Puerto Rico	PRI			NAT_TOTAL	20200704	3.00	1	1.00	1	2.00	0	3.00	1	2.00	1	1.00	1	0.00		3.00	1.00	1	2.00	0.00	0.00	2.00	1	1.00	2.00	0.00	0.00	0.00		0.00			1817	155	65.74	65.74	79.29	79.29	58.33	58.33	55.77	55.77	75.00	75.00
Puerto Rico	PRI			NAT_TOTAL	20200705	3.00	1	1.00	1	2.00	0	3.00	1	2.00	1	1.00	1	0.00		3.00	1.00	1	2.00	0.00	0.00	2.00	1	1.00	2.00	0.00	0.00	0.00		0.00			1846	155	65.74	65.74	79.29	79.29	58.33	58.33	55.77	55.77	75.00	75.00
Puerto Rico	PRI			NAT_TOTAL	20200706	3.00	1	1.00	1	2.00	0	3.00	1	2.00	1	1.00	1	0.00		3.00	1.00	1	2.00	0.00	0.00	2.00	1	1.00	2.00	0.00	0.00	0.00		0.00			2071	155	65.74	65.74	79.29	79.29	58.33	58.33	55.77	55.77	75.00	75.00
Puerto Rico	PRI			NAT_TOTAL	20200707	3.00	1	1.00	1	2.00	0	3.00	1	2.00	1	1.00	1	0.00		3.00	1.00	1	2.00	0.00	0.00	2.00	1	1.00	2.00	0.00	0.00	0.00		0.00			2147	157	65.74	65.74	79.29	79.29	58.33	58.33	55.77	55.77	75.00	75.00
Puerto Rico	PRI			NAT_TOTAL	20200708	3.00	1	1.00	1	2.00	0	3.00	1	2.00	1	1.00	1	0.00		3.00	1.00	1	2.00	0.00	0.00	2.00	1	1.00	2.00	0.00	0.00	0.00		0.00			2171	159	65.74	65.74	79.29	79.29	58.33	58.33	55.77	55.77	75.00	75.00
Puerto Rico	PRI			NAT_TOTAL	20200709	3.00	1	1.00	1	2.00	0	3.00	1	2.00	1	1.00	1	0.00		3.00	1.00	1	2.00	0.00	0.00	2.00	1	1.00	2.00	0.00	0.00	0.00		0.00			2235	159	65.74	65.74	79.29	79.29	58.33	58.33	55.77	55.77	75.00	75.00
Puerto Rico	PRI			NAT_TOTAL	20200710	3.00	1	1.00	1	2.00	0	3.00	1	2.00	1	1.00	1	0.00		3.00	1.00	1	2.00	0.00	0.00	2.00	1	1.00	2.00	0.00	0.00	0.00		0.00			2351	159	65.74	65.74	79.29	79.29	58.33	58.33	55.77	55.77	75.00	75.00
Puerto Rico	PRI			NAT_TOTAL	20200711	3.00	1	1.00	1	2.00	0	3.00	1	2.00	1	1.00	1	0.00		3.00	1.00	1	2.00	0.00	0.00	2.00	1	1.00	2.00	0.00	0.00	3.00	1	0.00			2435	167	65.74	65.74	79.29	79.29	63.33	63.33	61.54	61.54	75.00	75.00
Puerto Rico	PRI			NAT_TOTAL	20200712	3.00	1	1.00	1	2.00	0	3.00	1	2.00	1	1.00	1	0.00		3.00	1.00	1	2.00	0.00	0.00	2.00	1	1.00	2.00	0.00	0.00	3.00	1	0.00			2583	167	65.74	65.74	79.29	79.29	63.33	63.33	61.54	61.54	75.00	75.00
Puerto Rico	PRI			NAT_TOTAL	20200713	3.00	1	1.00	1	2.00	0	3.00	1	2.00	1	1.00	1	0.00		3.00	1.00	1	2.00	0.00	0.00	2.00	1	1.00	2.00	0.00	0.00	3.00	1	0.00			2811	167	65.74	65.74	79.29	79.29	63.33	63.33	61.54	61.54	75.00	75.00
Puerto Rico	PRI			NAT_TOTAL	20200714	3.00	1	1.00	1	2.00	0	3.00	1	2.00	1	1.00	1	0.00		3.00	1.00	1	2.00	0.00	0.00	2.00	1	1.00	2.00	0.00	0.00	3.00	1	0.00			2904	169	65.74	65.74	79.29	79.29	63.33	63.33	61.54	61.54	75.00	75.00
Puerto Rico	PRI			NAT_TOTAL	20200715	3.00	1	1.00	1	2.00	0	3.00	1	2.00	1	1.00	1	0.00		1.00	1.00	1	2.00	350000000.00	0.00	2.00	1	1.00	2.00	0.00	0.00	3.00	1	0.00			3043	171	60.19	60.19	72.14	72.14	60.00	60.00	57.69	57.69	75.00	75.00
Puerto Rico	PRI			NAT_TOTAL	20200716	3.00	1	1.00	1	2.00	0	3.00	1	2.00	1	1.00	1	0.00		1.00	1.00	1	2.00	0.00	0.00	2.00	1	1.00	2.00	0.00	0.00	3.00	1	0.00			3119	172	60.19	60.19	72.14	72.14	60.00	60.00	57.69	57.69	75.00	75.00
Puerto Rico	PRI			NAT_TOTAL	20200717	3.00	1	2.00	1	2.00	1	3.00	1	2.00	0	2.00	1	0.00		1.00	1.00	1	2.00	5532400.00	0.00	2.00	1	1.00	2.00	0.00	0.00	3.00	1	0.00			3272	177	67.59	67.59	77.38	77.38	64.44	64.44	62.82	62.82	75.00	75.00
Puerto Rico	PRI			NAT_TOTAL	20200718	3.00	1	2.00	1	2.00	1	3.00	1	2.00	0	2.00	1	0.00		1.00	1.00	1	2.00	0.00	0.00	2.00	1	1.00	2.00	0.00	0.00	3.00	1	0.00			3461	178	67.59	67.59	77.38	77.38	64.44	64.44	62.82	62.82	75.00	75.00
Puerto Rico	PRI			NAT_TOTAL	20200719	3.00	1	2.00	1	2.00	1	3.00	1	2.00	0	2.00	1	0.00		1.00	1.00	1	2.00	0.00	0.00	2.00	1	1.00	2.00	0.00	0.00	3.00	1	0.00			3791	178	67.59	67.59	77.38	77.38	64.44	64.44	62.82	62.82	75.00	75.00
Puerto Rico	PRI			NAT_TOTAL	20200720	3.00	1	2.00	1	2.00	1	3.00	1	2.00	0	2.00	1	0.00		1.00	1.00	1	2.00	0.00	0.00	2.00	1	1.00	2.00	0.00	0.00	3.00	1	0.00			4011	180	67.59	67.59	77.38	77.38	64.44	64.44	62.82	62.82	75.00	75.00
Puerto Rico	PRI			NAT_TOTAL	20200721	3.00	1	2.00	1	2.00	1	3.00	1	2.00	0	2.00	1	0.00		1.00	1.00	1	2.00	0.00	0.00	2.00	1	1.00	2.00	0.00	0.00	3.00	1	0.00			4255	180	67.59	67.59	77.38	77.38	64.44	64.44	62.82	62.82	75.00	75.00
Puerto Rico	PRI			NAT_TOTAL	20200722	3.00	1	2.00	1	2.00	1	3.00	1	2.00	0	2.00	1	0.00		1.00	1.00	1	2.00	0.00	0.00	2.00	1	1.00	2.00	0.00	0.00	3.00	1	0.00			4330	185	67.59	67.59	77.38	77.38	64.44	64.44	62.82	62.82	75.00	75.00
Puerto Rico	PRI			NAT_TOTAL	20200723	3.00	1	2.00	1	2.00	1	3.00	1	2.00	0	2.00	1	0.00		1.00	1.00	1	2.00	0.00	0.00	2.00	1	1.00	2.00	0.00	0.00	3.00	1	0.00			4574	188	67.59	67.59	77.38	77.38	64.44	64.44	62.82	62.82	75.00	75.00
Puerto Rico	PRI			NAT_TOTAL	20200724	3.00	1	2.00	1	2.00	1	3.00	1	2.00	0	2.00	1	0.00		1.00	1.00	1	2.00	0.00	0.00	2.00	1	1.00	2.00	0.00	0.00	3.00	1	0.00			4794	191	67.59	67.59	77.38	77.38	64.44	64.44	62.82	62.82	75.00	75.00
Puerto Rico	PRI			NAT_TOTAL	20200725	3.00	1	2.00	1	2.00	1	3.00	1	2.00	0	2.00	1	0.00		1.00	1.00	1	2.00	0.00	0.00	2.00	1	1.00	2.00	0.00	0.00	3.00	1	0.00			5042	201	67.59	67.59	77.38	77.38	64.44	64.44	62.82	62.82	75.00	75.00
Puerto Rico	PRI			NAT_TOTAL	20200726	3.00	1	2.00	1	2.00	1	3.00	1	2.00	0	2.00	1	0.00		1.00	1.00	1	2.00	0.00	0.00	2.00	1	1.00	2.00	0.00	0.00	3.00	1	0.00			5236	201	67.59	67.59	77.38	77.38	64.44	64.44	62.82	62.82	75.00	75.00
Puerto Rico	PRI			NAT_TOTAL	20200727	3.00	1	2.00	1	2.00	1	3.00	1	2.00	0	2.00	1	0.00		1.00	1.00	1	2.00	0.00	0.00	2.00	1	1.00	2.00	0.00	0.00	3.00	1	0.00			5416	201	67.59	67.59	77.38	77.38	64.44	64.44	62.82	62.82	75.00	75.00
Puerto Rico	PRI			NAT_TOTAL	20200728	3.00	1	2.00	1	2.00	1	3.00	1	2.00	0	2.00	1	0.00		1.00	1.00	1	2.00	0.00	0.00	2.00	1	1.00	2.00	0.00	0.00	3.00	1	0.00			5585	209	67.59	67.59	77.38	77.38	64.44	64.44	62.82	62.82	75.00	75.00
Puerto Rico	PRI			NAT_TOTAL	20200729	3.00	1	2.00	1	2.00	1	3.00	1	2.00	0	2.00	1	0.00		1.00	1.00	1	2.00	0.00	0.00	2.00	1	1.00	2.00	0.00	0.00	3.00	1	0.00			5700	211	67.59	67.59	77.38	77.38	64.44	64.44	62.82	62.82	75.00	75.00
Puerto Rico	PRI			NAT_TOTAL	20200730	3.00	1	2.00	1	2.00	1	3.00	1	2.00	0	2.00	1	0.00		1.00	1.00	1	2.00	0.00	0.00	2.00	1	1.00	2.00	0.00	0.00	3.00	1	0.00			5920	214	67.59	67.59	77.38	77.38	64.44	64.44	62.82	62.82	75.00	75.00
Puerto Rico	PRI			NAT_TOTAL	20200731	3.00	1	2.00	1	2.00	1	3.00	1	2.00	0	2.00	1	0.00		1.00	1.00	1	2.00	0.00	0.00	2.00	1	1.00	2.00	0.00	0.00	3.00	1	0.00			5997	219	67.59	67.59	77.38	77.38	64.44	64.44	62.82	62.82	75.00	75.00
Puerto Rico	PRI			NAT_TOTAL	20200801	3.00	1	2.00	1	2.00	1	3.00	1	2.00	0	2.00	1	0.00		1.00	1.00	1	2.00	0.00	0.00	2.00	1	1.00	2.00	0.00	0.00	3.00	1	0.00			6543	225	67.59	67.59	77.38	77.38	64.44	64.44	62.82	62.82	75.00	75.00
Puerto Rico	PRI			NAT_TOTAL	20200802	3.00	1	2.00	1	2.00	1	3.00	1	2.00	0	2.00	1	0.00		1.00	1.00	1	2.00	0.00	0.00	2.00	1	1.00	2.00	0.00	0.00	3.00	1	0.00			6835	230	67.59	67.59	77.38	77.38	64.44	64.44	62.82	62.82	75.00	75.00
Puerto Rico	PRI			NAT_TOTAL	20200803	3.00	1	2.00	1	2.00	1	3.00	1	2.00	0	2.00	1	0.00		1.00	1.00	1	2.00	0.00	0.00	2.00	1	1.00	2.00	0.00	0.00	3.00	1	0.00			7113	230	67.59	67.59	77.38	77.38	64.44	64.44	62.82	62.82	75.00	75.00
Puerto Rico	PRI			NAT_TOTAL	20200804	3.00	1	2.00	1	2.00	1	3.00	1	2.00	0	2.00	1	0.00		1.00	1.00	1	2.00	0.00	0.00	2.00	1	1.00	2.00	0.00	0.00	3.00	1	0.00			7413	237	67.59	67.59	77.38	77.38	64.44	64.44	62.82	62.82	75.00	75.00
Puerto Rico	PRI			NAT_TOTAL	20200805	3.00	1	2.00	1	2.00	1	3.00	1	2.00	0	2.00	1	0.00		1.00	1.00	1	2.00	0.00	0.00	2.00	1	1.00	2.00	0.00	0.00	3.00	1	0.00			7684	246	67.59	67.59	77.38	77.38	64.44	64.44	62.82	62.82	75.00	75.00
Puerto Rico	PRI			NAT_TOTAL	20200806	3.00	1	2.00	1	2.00	1	3.00	1	2.00	0	2.00	1	0.00		1.00	1.00	1	2.00	0.00	0.00	2.00	1	1.00	2.00	0.00	0.00	3.00	1	0.00			7824	258	67.59	67.59	77.38	77.38	64.44	64.44	62.82	62.82	75.00	75.00
Puerto Rico	PRI			NAT_TOTAL	20200807	3.00	1	2.00	1	2.00	1	3.00	1	2.00	0	2.00	1	0.00		1.00	1.00	1	2.00	0.00	0.00	2.00	1	1.00	2.00	0.00	0.00	3.00	1	0.00			8230	265	67.59	67.59	77.38	77.38	64.44	64.44	62.82	62.82	75.00	75.00
Puerto Rico	PRI			NAT_TOTAL	20200808	3.00	1	2.00	1	2.00	1	3.00	1	2.00	0	2.00	1	0.00		1.00	1.00	1	2.00	0.00	0.00	2.00	1	1.00	2.00	0.00	0.00	3.00	1	0.00			8573	274	67.59	67.59	77.38	77.38	64.44	64.44	62.82	62.82	75.00	75.00
Puerto Rico	PRI			NAT_TOTAL	20200809	3.00	1	2.00	1	2.00	1	3.00	1	2.00	0	2.00	1	0.00		1.00	1.00	1	2.00	0.00	0.00	2.00	1	1.00	2.00	0.00	0.00	3.00	1	0.00			8934	279	67.59	67.59	77.38	77.38	64.44	64.44	62.82	62.82	75.00	75.00
Puerto Rico	PRI			NAT_TOTAL	20200810	3.00	1	2.00	1	2.00	1	3.00	1	2.00	0	2.00	1	0.00		1.00	1.00	1	2.00	0.00	0.00	2.00	1	1.00	2.00	0.00	0.00	3.00	1	0.00			9319	279	67.59	67.59	77.38	77.38	64.44	64.44	62.82	62.82	75.00	75.00
Puerto Rico	PRI			NAT_TOTAL	20200811	3.00	1	2.00	1	2.00	1	3.00	1	2.00	0	2.00	1	0.00		1.00	1.00	1	2.00	0.00	0.00	2.00	1	1.00	2.00	0.00	0.00	3.00	1	0.00			9605	287	67.59	67.59	77.38	77.38	64.44	64.44	62.82	62.82	75.00	75.00
Puerto Rico	PRI			NAT_TOTAL	20200812	3.00	1	2.00	1	2.00	1	3.00	1	2.00	0	2.00	1	0.00		1.00	1.00	1	2.00	0.00	0.00	2.00	1	1.00	2.00	0.00	0.00	3.00	1	0.00			10169	295	67.59	67.59	77.38	77.38	64.44	64.44	62.82	62.82	75.00	75.00
Puerto Rico	PRI			NAT_TOTAL	20200813	3.00	1	2.00	1	2.00	1	3.00	1	2.00	0	2.00	1	0.00		1.00	1.00	1	2.00	0.00	0.00	2.00	1	1.00	2.00	0.00	0.00	3.00	1	0.00			10279	306	67.59	67.59	77.38	77.38	64.44	64.44	62.82	62.82	75.00	75.00
Puerto Rico	PRI			NAT_TOTAL	20200814	3.00	1	2.00	1	2.00	1	3.00	1	2.00	0	2.00	1	0.00		1.00	1.00	1	2.00	0.00	0.00	2.00	1	1.00	2.00	0.00	0.00	3.00	1	0.00			10730	317	67.59	67.59	77.38	77.38	64.44	64.44	62.82	62.82	75.00	75.00
Puerto Rico	PRI			NAT_TOTAL	20200815	3.00	1	2.00	1	2.00	1	3.00	1	2.00	0	2.00	1	0.00		1.00	1.00	1	2.00	0.00	0.00	2.00	1	1.00	2.00	0.00	0.00	3.00	1	0.00			11069	329	67.59	67.59	77.38	77.38	64.44	64.44	62.82	62.82	75.00	75.00
Puerto Rico	PRI			NAT_TOTAL	20200816	3.00	1	2.00	1	2.00	1	3.00	1	2.00	0	2.00	1	0.00		1.00	1.00	1	2.00	0.00	0.00	2.00	1	1.00	2.00	0.00	0.00	3.00	1	0.00			11251	335	67.59	67.59	77.38	77.38	64.44	64.44	62.82	62.82	75.00	75.00
Puerto Rico	PRI			NAT_TOTAL	20200817	3.00	1	2.00	1	2.00	1	3.00	1	2.00	0	2.00	1	0.00		1.00	1.00	1	2.00	0.00	0.00	2.00	1	1.00	2.00	0.00	0.00	3.00	1	0.00			11723	335	67.59	67.59	77.38	77.38	64.44	64.44	62.82	62.82	75.00	75.00
Puerto Rico	PRI			NAT_TOTAL	20200818	3.00	1	2.00	1	2.00	1	3.00	1	2.00	0	2.00	1	0.00		1.00	1.00	1	2.00	0.00	0.00	2.00	1	1.00	2.00	0.00	0.00	3.00	1	0.00			12371	346	67.59	67.59	77.38	77.38	64.44	64.44	62.82	62.82	75.00	75.00
Puerto Rico	PRI			NAT_TOTAL	20200819	3.00	1	2.00	1	2.00	1	3.00	1	2.00	0	2.00	1	0.00		1.00	1.00	1	2.00	0.00	0.00	2.00	1	1.00	2.00	0.00	0.00	3.00	1	0.00			12452	356	67.59	67.59	77.38	77.38	64.44	64.44	62.82	62.82	75.00	75.00
Puerto Rico	PRI			NAT_TOTAL	20200820	3.00	1	2.00	1	2.00	1	3.00	1	2.00	1	2.00	1	0.00		1.00	1.00	1	2.00	0.00	0.00	2.00	1	1.00	2.00	0.00	0.00	3.00	1	0.00			12576	367	70.37	70.37	82.14	82.14	66.11	66.11	64.74	64.74	75.00	75.00
Puerto Rico	PRI			NAT_TOTAL	20200821	3.00	1	2.00	1	2.00	1	3.00	1	2.00	1	2.00	1	0.00		1.00	1.00	1	2.00	0.00	0.00	2.00	1	1.00	2.00	0.00	0.00	3.00	1	0.00			13014	374	70.37	70.37	82.14	82.14	66.11	66.11	64.74	64.74	75.00	75.00
Puerto Rico	PRI			NAT_TOTAL	20200822	3.00	1	2.00	1	2.00	1	3.00	1	2.00	1	2.00	1	0.00		1.00	1.00	1	2.00	0.00	0.00	2.00	1	1.00	2.00	0.00	0.00	3.00	1	0.00			13282	381	70.37	70.37	82.14	82.14	66.11	66.11	64.74	64.74	75.00	75.00
Puerto Rico	PRI			NAT_TOTAL	20200823	3.00	1	3.00	1	2.00	1	3.00	1	2.00	1	3.00	1	0.00		1.00	1.00	1	2.00	0.00	0.00	2.00	1	1.00	2.00	0.00	0.00	3.00	1	0.00			13477	390	77.78	77.78	89.29	89.29	70.56	70.56	69.87	69.87	75.00	75.00
Puerto Rico	PRI			NAT_TOTAL	20200824	3.00	1	2.00	1	2.00	1	3.00	1	2.00	1	2.00	1	0.00		1.00	1.00	1	2.00	0.00	0.00	2.00	1	1.00	2.00	0.00	0.00	3.00	1	0.00			13922	390	70.37	70.37	82.14	82.14	66.11	66.11	64.74	64.74	75.00	75.00
Puerto Rico	PRI			NAT_TOTAL	20200825	3.00	1	2.00	1	2.00	1	3.00	1	2.00	1	2.00	1	0.00		1.00	1.00	1	2.00	0.00	0.00	2.00	1	1.00	2.00	0.00	0.00	3.00	1	0.00			13992	395	70.37	70.37	82.14	82.14	66.11	66.11	64.74	64.74	75.00	75.00
Puerto Rico	PRI			NAT_TOTAL	20200826	3.00	1	2.00	1	2.00	1	3.00	1	2.00	1	2.00	1	0.00		1.00	1.00	1	2.00	0.00	0.00	2.00	1	1.00	2.00	0.00	0.00	3.00	1	0.00			14010	404	70.37	70.37	82.14	82.14	66.11	66.11	64.74	64.74	75.00	75.00
Puerto Rico	PRI			NAT_TOTAL	20200827	3.00	1	2.00	1	2.00	1	3.00	1	2.00	1	2.00	1	0.00		1.00	1.00	1	2.00	0.00	0.00	2.00	1	1.00	2.00	0.00	0.00	3.00	1	0.00			14469	412	70.37	70.37	82.14	82.14	66.11	66.11	64.74	64.74	75.00	75.00
Puerto Rico	PRI			NAT_TOTAL	20200828	3.00	1	2.00	1	2.00	1	3.00	1	2.00	1	2.00	1	0.00		1.00	1.00	1	2.00	0.00	0.00	2.00	1	1.00	2.00	0.00	0.00	3.00	1	0.00			14726	424	70.37	70.37	82.14	82.14	66.11	66.11	64.74	64.74	75.00	75.00
Puerto Rico	PRI			NAT_TOTAL	20200829	3.00	1	2.00	1	2.00	1	3.00	1	2.00	1	2.00	1	0.00		1.00	1.00	1	2.00	0.00	0.00	2.00	1	1.00	2.00	0.00	0.00	3.00	1	0.00			14986	428	70.37	70.37	82.14	82.14	66.11	66.11	64.74	64.74	75.00	75.00
Puerto Rico	PRI			NAT_TOTAL	20200830	3.00	1	3.00	1	2.00	1	3.00	1	2.00	1	3.00	1	0.00		1.00	1.00	1	2.00	0.00	0.00	2.00	1	1.00	2.00	0.00	0.00	3.00	1	0.00			15229	434	77.78	77.78	89.29	89.29	70.56	70.56	69.87	69.87	75.00	75.00
Puerto Rico	PRI			NAT_TOTAL	20200831	3.00	1	2.00	1	2.00	1	3.00	1	2.00	1	2.00	1	0.00		1.00	1.00	1	2.00	0.00	0.00	2.00	1	1.00	2.00	0.00	0.00	3.00	1	0.00			15476	434	70.37	70.37	82.14	82.14	66.11	66.11	64.74	64.74	75.00	75.00
Puerto Rico	PRI			NAT_TOTAL	20200901	3.00	1	2.00	1	2.00	1	3.00	1	2.00	1	2.00	1	0.00		1.00	1.00	1	2.00	0.00	0.00	2.00	1	1.00	2.00	0.00	0.00	3.00	1	0.00			15584	435	70.37	70.37	82.14	82.14	66.11	66.11	64.74	64.74	75.00	75.00
Puerto Rico	PRI			NAT_TOTAL	20200902	3.00	1	2.00	1	2.00	1	3.00	1	2.00	1	2.00	1	0.00		1.00	1.00	1	2.00	0.00	0.00	2.00	1	1.00	2.00	0.00	0.00	3.00	1	0.00			15942	443	70.37	70.37	82.14	82.14	66.11	66.11	64.74	64.74	75.00	75.00
Puerto Rico	PRI			NAT_TOTAL	20200903	3.00	1	2.00	1	2.00	1	3.00	1	2.00	1	2.00	1	0.00		1.00	1.00	1	2.00	0.00	0.00	2.00	1	1.00	2.00	0.00	0.00	3.00	1	0.00			16069	448	70.37	70.37	82.14	82.14	66.11	66.11	64.74	64.74	75.00	75.00
Puerto Rico	PRI			NAT_TOTAL	20200904	3.00	1	2.00	1	2.00	1	3.00	1	2.00	1	2.00	1	0.00		1.00	1.00	1	2.00	0.00	0.00	2.00	1	1.00	2.00	0.00	0.00	3.00	1	0.00			16101	455	70.37	70.37	82.14	82.14	66.11	66.11	64.74	64.74	75.00	75.00
Puerto Rico	PRI			NAT_TOTAL	20200905	3.00	1	2.00	1	2.00	1	3.00	1	2.00	1	2.00	1	0.00		1.00	1.00	1	2.00	0.00	0.00	2.00	1	1.00	2.00	0.00	0.00	3.00	1	0.00			16243	464	70.37	70.37	82.14	82.14	66.11	66.11	64.74	64.74	75.00	75.00
Puerto Rico	PRI			NAT_TOTAL	20200906	3.00	1	2.00	1	2.00	1	3.00	1	2.00	1	2.00	1	0.00		1.00	1.00	1	2.00	0.00	0.00	2.00	1	1.00	2.00	0.00	0.00	3.00	1	0.00			16269	477	70.37	70.37	82.14	82.14	66.11	66.11	64.74	64.74	75.00	75.00
Puerto Rico	PRI			NAT_TOTAL	20200907	3.00	1	2.00	1	2.00	1	3.00	1	2.00	1	2.00	1	0.00		1.00	1.00	1	2.00	0.00	0.00	2.00	1	1.00	2.00	0.00	0.00	3.00	1	0.00			16692	477	70.37	70.37	82.14	82.14	66.11	66.11	64.74	64.74	75.00	75.00
Puerto Rico	PRI			NAT_TOTAL	20200908	3.00	1	2.00	1	2.00	1	3.00	1	2.00	1	2.00	1	0.00		1.00	1.00	1	2.00	0.00	0.00	2.00	1	1.00	2.00	0.00	0.00	3.00	1	0.00			16788	482	70.37	70.37	82.14	82.14	66.11	66.11	64.74	64.74	75.00	75.00
Puerto Rico	PRI			NAT_TOTAL	20200909	3.00	1	2.00	1	2.00	1	3.00	1	2.00	1	2.00	1	0.00		1.00	1.00	1	2.00	0.00	0.00	2.00	1	1.00	2.00	0.00	0.00	3.00	1	0.00			16789	500	70.37	70.37	82.14	82.14	66.11	66.11	64.74	64.74	75.00	75.00
Puerto Rico	PRI			NAT_TOTAL	20200910	3.00	1	2.00	1	2.00	1	3.00	1	2.00	1	2.00	1	0.00		1.00	1.00	1	2.00	0.00	0.00	2.00	1	1.00	2.00	0.00	0.00	3.00	1	0.00			17248	512	70.37	70.37	82.14	82.14	66.11	66.11	64.74	64.74	75.00	75.00
Puerto Rico	PRI			NAT_TOTAL	20200911	3.00	1	2.00	1	2.00	1	3.00	1	2.00	1	2.00	1	0.00		1.00	1.00	1	2.00	0.00	0.00	2.00	1	1.00	2.00	0.00	0.00	3.00	1	0.00			17357	523	70.37	70.37	82.14	82.14	66.11	66.11	64.74	64.74	75.00	75.00
Puerto Rico	PRI			NAT_TOTAL	20200912	3.00	1	2.00	1	2.00	1	3.00	1	2.00	1	2.00	1	0.00		1.00	1.00	1	2.00	0.00	0.00	2.00	1	1.00	2.00	0.00	0.00	3.00	1	0.00			17598	535	70.37	70.37	82.14	82.14	66.11	66.11	64.74	64.74	75.00	75.00
Puerto Rico	PRI			NAT_TOTAL	20200913	3.00	1	2.00	1	2.00	1	3.00	1	2.00	1	2.00	1	0.00		1.00	1.00	1	2.00	0.00	0.00	2.00	1	1.00	2.00	0.00	0.00	3.00	1	0.00			17769	539	70.37	70.37	82.14	82.14	66.11	66.11	64.74	64.74	75.00	75.00
Puerto Rico	PRI			NAT_TOTAL	20200914	3.00	1	2.00	1	2.00	1	3.00	1	2.00	1	2.00	1	0.00		1.00	1.00	1	2.00	0.00	0.00	2.00	1	1.00	2.00	0.00	0.00	3.00	1	0.00			17977	542	70.37	70.37	82.14	82.14	66.11	66.11	64.74	64.74	75.00	75.00
Puerto Rico	PRI			NAT_TOTAL	20200915	3.00	1	2.00	1	2.00	1	3.00	1	2.00	1	2.00	1	0.00		1.00	1.00	1	2.00	0.00	0.00	2.00	1	1.00	2.00	0.00	0.00	3.00	1	0.00			18206	551	70.37	70.37	82.14	82.14	66.11	66.11	64.74	64.74	75.00	75.00
Puerto Rico	PRI			NAT_TOTAL	20200916	3.00	1	2.00	1	2.00	1	3.00	1	2.00	1	2.00	1	0.00		1.00	1.00	1	2.00	0.00	0.00	2.00	1	1.00	2.00	0.00	0.00	3.00	1	0.00			18252	570	70.37	70.37	82.14	82.14	66.11	66.11	64.74	64.74	75.00	75.00
Puerto Rico	PRI			NAT_TOTAL	20200917	3.00	1	2.00	1	2.00	1	3.00	1	2.00	1	2.00	1	0.00		1.00	1.00	1	2.00	0.00	0.00	2.00	1	1.00	2.00	0.00	0.00	3.00	1	0.00			18634	588	70.37	70.37	82.14	82.14	66.11	66.11	64.74	64.74	75.00	75.00
Puerto Rico	PRI			NAT_TOTAL	20200918	3.00	1	2.00	1	2.00	1	3.00	1	2.00	1	2.00	1	0.00		1.00	1.00	1	2.00	0.00	0.00	2.00	1	1.00	2.00	0.00	0.00	3.00	1	0.00			19113	599	70.37	70.37	82.14	82.14	66.11	66.11	64.74	64.74	75.00	75.00
Puerto Rico	PRI			NAT_TOTAL	20200919	3.00	1	2.00	1	2.00	1	3.00	1	2.00	1	2.00	1	0.00		1.00	1.00	1	2.00	0.00	0.00	2.00	1	1.00	2.00	0.00	0.00	3.00	1	0.00			19807	605	70.37	70.37	82.14	82.14	66.11	66.11	64.74	64.74	75.00	75.00
Puerto Rico	PRI			NAT_TOTAL	20200920	3.00	1	2.00	1	2.00	1	3.00	1	2.00	1	2.00	1	0.00		1.00	1.00	1	2.00	0.00	0.00	2.00	1	1.00	2.00	0.00	0.00	3.00	1	0.00			20069	608	70.37	70.37	82.14	82.14	66.11	66.11	64.74	64.74	75.00	75.00
Puerto Rico	PRI			NAT_TOTAL	20200921	3.00	1	2.00	1	2.00	1	3.00	1	2.00	1	2.00	1	0.00		1.00	1.00	1	2.00	0.00	0.00	2.00	1	1.00	2.00	0.00	0.00	3.00	1	0.00			20311	609	70.37	70.37	82.14	82.14	66.11	66.11	64.74	64.74	75.00	75.00
Puerto Rico	PRI			NAT_TOTAL	20200922	3.00	1	2.00	1	2.00	1	3.00	1	2.00	1	2.00	1	0.00		1.00	1.00	1	2.00	0.00	0.00	2.00	1	1.00	2.00	0.00	0.00	3.00	1	0.00			20399	613	70.37	70.37	82.14	82.14	66.11	66.11	64.74	64.74	75.00	75.00
Puerto Rico	PRI			NAT_TOTAL	20200923	3.00	1	2.00	1	2.00	1	3.00	1	2.00	1	2.00	1	0.00		1.00	1.00	1	2.00	0.00	0.00	2.00	1	1.00	2.00	0.00	0.00	3.00	1	0.00			20439	617	70.37	70.37	82.14	82.14	66.11	66.11	64.74	64.74	75.00	75.00
Puerto Rico	PRI			NAT_TOTAL	20200924	3.00	1	2.00	1	2.00	1	3.00	1	2.00	1	2.00	1	0.00		1.00	1.00	1	2.00	0.00	0.00	2.00	1	1.00	2.00	0.00	0.00	3.00	1	0.00			21156	627	70.37	70.37	82.14	82.14	66.11	66.11	64.74	64.74	75.00	75.00
Puerto Rico	PRI			NAT_TOTAL	20200925	3.00	1	2.00	1	2.00	1	3.00	1	2.00	1	2.00	1	0.00		1.00	1.00	1	2.00	0.00	0.00	2.00	1	1.00	2.00	0.00	0.00	3.00	1	0.00			21868	635	70.37	70.37	82.14	82.14	66.11	66.11	64.74	64.74	75.00	75.00
Puerto Rico	PRI			NAT_TOTAL	20200926	3.00	1	2.00	1	2.00	1	3.00	1	2.00	1	2.00	1	0.00		1.00	1.00	1	2.00	0.00	0.00	2.00	1	1.00	2.00	0.00	0.00	3.00	1	0.00			22164	642	70.37	70.37	82.14	82.14	66.11	66.11	64.74	64.74	75.00	75.00
Puerto Rico	PRI			NAT_TOTAL	20200927	3.00	1	2.00	1	2.00	1	3.00	1	2.00	1	2.00	1	0.00		1.00	1.00	1	2.00	0.00	0.00	2.00	1	1.00	2.00	0.00	0.00	3.00	1	0.00			22697	644	70.37	70.37	82.14	82.14	66.11	66.11	64.74	64.74	75.00	75.00
Puerto Rico	PRI			NAT_TOTAL	20200928	3.00	1	2.00	1	2.00	1	3.00	1	2.00	1	2.00	1	0.00		1.00	1.00	1	2.00	0.00	0.00	2.00	1	1.00	2.00	0.00	0.00	3.00	1	0.00			23357	648	70.37	70.37	82.14	82.14	66.11	66.11	64.74	64.74	75.00	75.00
Puerto Rico	PRI			NAT_TOTAL	20200929	3.00	1	2.00	1	2.00	1	3.00	1	2.00	1	2.00	1	0.00		1.00	1.00	1	2.00	0.00	0.00	2.00	1	1.00	2.00	0.00	0.00	3.00	1	0.00			23801	654	70.37	70.37	82.14	82.14	66.11	66.11	64.74	64.74	75.00	75.00
Puerto Rico	PRI			NAT_TOTAL	20200930	3.00	1	2.00	1	2.00	1	3.00	1	2.00	1	2.00	1	0.00		1.00	1.00	1	2.00	0.00	0.00	2.00	1	1.00	2.00	0.00	0.00	3.00	1	0.00			24000	661	70.37	70.37	82.14	82.14	66.11	66.11	64.74	64.74	75.00	75.00
Puerto Rico	PRI			NAT_TOTAL	20201001	3.00	1	2.00	1	2.00	1	3.00	1	2.00	1	2.00	1	0.00		1.00	1.00	1	2.00	0.00	0.00	2.00	1	1.00	2.00	0.00	0.00	3.00	1	0.00			24176	665	70.37	70.37	82.14	82.14	66.11	66.11	64.74	64.74	75.00	75.00
Puerto Rico	PRI			NAT_TOTAL	20201002	3.00	1	2.00	1	2.00	1	3.00	1	2.00	1	2.00	1	0.00		1.00	1.00	1	2.00	0.00	0.00	2.00	1	1.00	2.00	0.00	0.00	3.00	1	0.00			24505	673	70.37	70.37	82.14	82.14	66.11	66.11	64.74	64.74	75.00	75.00
Puerto Rico	PRI			NAT_TOTAL	20201003	3.00	1	2.00	1	2.00	1	3.00	1	2.00	1	2.00	1	0.00		1.00	1.00	1	2.00	0.00	0.00	2.00	1	1.00	2.00	0.00	0.00	3.00	1	0.00			24804	681	70.37	70.37	82.14	82.14	66.11	66.11	64.74	64.74	75.00	75.00
Puerto Rico	PRI			NAT_TOTAL	20201004	3.00	1	2.00	1	2.00	1	3.00	1	2.00	1	2.00	1	0.00		1.00	1.00	1	2.00	0.00	0.00	2.00	1	1.00	2.00	0.00	0.00	3.00	1	0.00			25034	686	70.37	70.37	82.14	82.14	66.11	66.11	64.74	64.74	75.00	75.00
Puerto Rico	PRI			NAT_TOTAL	20201005	3.00	1	2.00	1	2.00	1	3.00	1	2.00	1	2.00	1	0.00		1.00	1.00	1	2.00	0.00	0.00	2.00	1	1.00	2.00	0.00	0.00	3.00	1	0.00			25397	695	70.37	70.37	82.14	82.14	66.11	66.11	64.74	64.74	75.00	75.00
Puerto Rico	PRI			NAT_TOTAL	20201006	3.00	1	2.00	1	2.00	1	3.00	1	2.00	1	2.00	1	0.00		1.00	1.00	1	2.00	0.00	0.00	2.00	1	1.00	2.00	0.00	0.00	3.00	1	0.00			25635	696	70.37	70.37	82.14	82.14	66.11	66.11	64.74	64.74	75.00	75.00
Puerto Rico	PRI			NAT_TOTAL	20201007	3.00	1	2.00	1	2.00	1	3.00	1	2.00	1	2.00	1	0.00		1.00	1.00	1	2.00	0.00	0.00	2.00	1	1.00	2.00	0.00	0.00	3.00	1	0.00			25658	705	70.37	70.37	82.14	82.14	66.11	66.11	64.74	64.74	75.00	75.00
Puerto Rico	PRI			NAT_TOTAL	20201008	3.00	1	2.00	1	2.00	1	3.00	1	2.00	1	2.00	1	0.00		1.00	1.00	1	2.00	0.00	0.00	2.00	1	1.00	2.00	0.00	0.00	3.00	1	0.00			26010	715	70.37	70.37	82.14	82.14	66.11	66.11	64.74	64.74	75.00	75.00
Puerto Rico	PRI			NAT_TOTAL	20201009	3.00	1	2.00	1	2.00	1	3.00	1	2.00	1	2.00	1	0.00		1.00	1.00	1	2.00	0.00	0.00	2.00	1	1.00	2.00	0.00	0.00	3.00	1	0.00			26326	720	70.37	70.37	82.14	82.14	66.11	66.11	64.74	64.74	75.00	75.00
Puerto Rico	PRI			NAT_TOTAL	20201010	3.00	1	2.00	1	2.00	1	3.00	1	2.00	1	2.00	1	0.00		1.00	1.00	1	2.00	0.00	0.00	2.00	1	1.00	2.00	0.00	0.00	3.00	1	0.00			26558	728	70.37	70.37	82.14	82.14	66.11	66.11	64.74	64.74	75.00	75.00
Puerto Rico	PRI			NAT_TOTAL	20201011	3.00	1	2.00	1	2.00	1	3.00	1	2.00	1	2.00	1	0.00		1.00	1.00	1	2.00	0.00	0.00	2.00	1	1.00	2.00	0.00	0.00	3.00	1	0.00			26776	730	70.37	70.37	82.14	82.14	66.11	66.11	64.74	64.74	75.00	75.00
Puerto Rico	PRI			NAT_TOTAL	20201012	3.00	1	2.00	1	2.00	1	3.00	1	2.00	1	2.00	1	0.00		1.00	1.00	1	2.00	0.00	0.00	2.00	1	1.00	2.00	0.00	0.00	3.00	1	0.00			27004	735	70.37	70.37	82.14	82.14	66.11	66.11	64.74	64.74	75.00	75.00
Puerto Rico	PRI			NAT_TOTAL	20201013	3.00	1	2.00	1	2.00	1	3.00	1	2.00	1	2.00	1	0.00		1.00	1.00	1	2.00	0.00	0.00	2.00	1	1.00	2.00	0.00	0.00	3.00	1	0.00			27139	738	70.37	70.37	82.14	82.14	66.11	66.11	64.74	64.74	75.00	75.00
Puerto Rico	PRI			NAT_TOTAL	20201014	3.00	1	2.00	1	2.00	1	3.00	1	2.00	1	2.00	1	0.00		1.00	1.00	1	2.00	0.00	0.00	2.00	1	1.00	2.00	0.00	0.00	3.00	1	0.00			27629	742	70.37	70.37	82.14	82.14	66.11	66.11	64.74	64.74	75.00	75.00
Puerto Rico	PRI			NAT_TOTAL	20201015	3.00	1	2.00	1	2.00	1	3.00	1	2.00	1	2.00	1	0.00		1.00	1.00	1	2.00	0.00	0.00	2.00	1	1.00	2.00	0.00	0.00	3.00	1	0.00			27947	743	70.37	70.37	82.14	82.14	66.11	66.11	64.74	64.74	75.00	75.00
Puerto Rico	PRI			NAT_TOTAL	20201016	3.00	1	2.00	1	2.00	1	3.00	1	2.00	1	2.00	1	0.00		1.00	1.00	1	2.00	0.00	0.00	2.00	1	1.00	2.00	0.00	0.00	3.00	1	0.00			28174	758	70.37	70.37	82.14	82.14	66.11	66.11	64.74	64.74	75.00	75.00
Puerto Rico	PRI			NAT_TOTAL	20201017	3.00	1	2.00	1	2.00	1	3.00	1	1.00	1	2.00	1	1.00	1	1.00	1.00	1	2.00	0.00	0.00	2.00	1	1.00	2.00	0.00	0.00	3.00	1	0.00			28293	761	70.37	70.37	77.38	77.38	66.11	66.11	64.74	64.74	75.00	75.00
Puerto Rico	PRI			NAT_TOTAL	20201018	3.00	1	2.00	1	2.00	1	3.00	1	1.00	1	2.00	1	1.00	1	1.00	1.00	1	2.00	0.00	0.00	2.00	1	1.00	2.00	0.00	0.00	3.00	1	0.00			28711	766	70.37	70.37	77.38	77.38	66.11	66.11	64.74	64.74	75.00	75.00
Puerto Rico	PRI			NAT_TOTAL	20201019	3.00	1	2.00	1	2.00	1	3.00	1	1.00	1	2.00	1	1.00	1	1.00	1.00	1	2.00	0.00	0.00	2.00	1	1.00	2.00	0.00	0.00	3.00	1	0.00			29138	768	70.37	70.37	77.38	77.38	66.11	66.11	64.74	64.74	75.00	75.00
Puerto Rico	PRI			NAT_TOTAL	20201020	3.00	1	2.00	1	2.00	1	3.00	1	1.00	1	2.00	1	1.00	1	1.00	1.00	1	2.00	0.00	0.00	2.00	1	1.00	2.00	0.00	0.00	3.00	1	0.00			29585	769	70.37	70.37	77.38	77.38	66.11	66.11	64.74	64.74	75.00	75.00
Puerto Rico	PRI			NAT_TOTAL	20201021	3.00	1	2.00	1	2.00	1	3.00	1	1.00	1	2.00	1	1.00	1	1.00	1.00	1	2.00	0.00	0.00	2.00	1	1.00	2.00	0.00	0.00	3.00	1	0.00			29717	774	70.37	70.37	77.38	77.38	66.11	66.11	64.74	64.74	75.00	75.00
Puerto Rico	PRI			NAT_TOTAL	20201022	3.00	1	2.00	1	2.00	1	3.00	1	1.00	1	2.00	1	1.00	1	1.00	1.00	1	2.00	0.00	0.00	2.00	1	1.00	2.00	0.00	0.00	3.00	1	0.00			29804	783	70.37	70.37	77.38	77.38	66.11	66.11	64.74	64.74	75.00	75.00
Puerto Rico	PRI			NAT_TOTAL	20201023	3.00	1	2.00	1	2.00	1	3.00	1	1.00	1	2.00	1	1.00	1	1.00	1.00	1	2.00	0.00	0.00	2.00	1	1.00	2.00	0.00	0.00	3.00	1	0.00			30956	791	70.37	70.37	77.38	77.38	66.11	66.11	64.74	64.74	75.00	75.00
Puerto Rico	PRI			NAT_TOTAL	20201024	3.00	1	2.00	1	2.00	1	3.00	1	1.00	1	2.00	1	1.00	1	1.00	1.00	1	2.00	0.00	0.00	2.00	1	1.00	2.00	0.00	0.00	3.00	1	0.00			31072	794	70.37	70.37	77.38	77.38	66.11	66.11	64.74	64.74	75.00	75.00
Puerto Rico	PRI			NAT_TOTAL	20201025	3.00	1	2.00	1	2.00	1	3.00	1	1.00	1	2.00	1	1.00	1	1.00	1.00	1	2.00	0.00	0.00	2.00	1	1.00	2.00	0.00	0.00	3.00	1	0.00			31737	801	70.37	70.37	77.38	77.38	66.11	66.11	64.74	64.74	75.00	75.00
Puerto Rico	PRI			NAT_TOTAL	20201026	3.00	1	2.00	1	2.00	1	3.00	1	1.00	1	2.00	1	1.00	1	1.00	1.00	1	2.00	0.00	0.00	2.00	1	1.00	2.00	0.00	0.00	3.00	1	0.00			32198	804	70.37	70.37	77.38	77.38	66.11	66.11	64.74	64.74	75.00	75.00
Puerto Rico	PRI			NAT_TOTAL	20201027	3.00	1	2.00	1	2.00	1	3.00	1	1.00	1	2.00	1	1.00	1	1.00	1.00	1	2.00	0.00	0.00	2.00	1	1.00	2.00	0.00	0.00	3.00	1	0.00			32461	808	70.37	70.37	77.38	77.38	66.11	66.11	64.74	64.74	75.00	75.00
Puerto Rico	PRI			NAT_TOTAL	20201028	3.00	1	2.00	1	2.00	1	3.00	1	1.00	1	2.00	1	1.00	1	1.00	1.00	1	2.00	0.00	0.00	2.00	1	1.00	2.00	0.00	0.00	3.00	1	0.00			32527	813	70.37	70.37	77.38	77.38	66.11	66.11	64.74	64.74	75.00	75.00
Puerto Rico	PRI			NAT_TOTAL	20201029	3.00	1	2.00	1	2.00	1	3.00	1	1.00	1	2.00	1	1.00	1	1.00	1.00	1	2.00	0.00	0.00	2.00	1	1.00	2.00	0.00	0.00	3.00	1	0.00			33279	814	70.37	70.37	77.38	77.38	66.11	66.11	64.74	64.74	75.00	75.00
Puerto Rico	PRI			NAT_TOTAL	20201030	3.00	1	2.00	1	2.00	1	3.00	1	1.00	0	2.00	1	1.00	1	1.00	1.00	1	2.00	0.00	0.00	2.00	1	3.00	2.00	0.00	0.00	3.00	1	0.00			33853	820	67.59	67.59	72.62	72.62	68.89	68.89	67.95	67.95	75.00	75.00
Puerto Rico	PRI			NAT_TOTAL	20201031	3.00	1	2.00	1	2.00	1	3.00	1	1.00	0	2.00	1	1.00	1	1.00	1.00	1	2.00	0.00	0.00	2.00	1	3.00	2.00	0.00	0.00	3.00	1	0.00			34138	822	67.59	67.59	72.62	72.62	68.89	68.89	67.95	67.95	75.00	75.00
Puerto Rico	PRI			NAT_TOTAL	20201101	3.00	1	2.00	1	2.00	1	3.00	1	1.00	0	2.00	1	1.00	1	1.00	1.00	1	2.00	0.00	0.00	2.00	1	3.00	2.00	0.00	0.00	3.00	1	0.00			34541	832	67.59	67.59	72.62	72.62	68.89	68.89	67.95	67.95	75.00	75.00
Puerto Rico	PRI			NAT_TOTAL	20201102	3.00	1	2.00	1	2.00	1	3.00	1	1.00	0	2.00	1	1.00	1	1.00	1.00	1	2.00	0.00	0.00	2.00	1	3.00	2.00	0.00	0.00	3.00	1	0.00			35405	839	67.59	67.59	72.62	72.62	68.89	68.89	67.95	67.95	75.00	75.00
Puerto Rico	PRI			NAT_TOTAL	20201103	3.00	1	2.00	1	2.00	1	3.00	1	1.00	0	2.00	1	1.00	1	1.00	1.00	1	2.00	0.00	0.00	2.00	1	3.00	2.00	0.00	0.00	3.00	1	0.00			35750	842	67.59	67.59	72.62	72.62	68.89	68.89	67.95	67.95	75.00	75.00
Puerto Rico	PRI			NAT_TOTAL	20201104	3.00	1	2.00	1	2.00	1	3.00	1	1.00	0	2.00	1	1.00	1	1.00	1.00	1	2.00	0.00	0.00	2.00	1	3.00	2.00	0.00	0.00	3.00	1	0.00			35807	850	67.59	67.59	72.62	72.62	68.89	68.89	67.95	67.95	75.00	75.00
Puerto Rico	PRI			NAT_TOTAL	20201105	3.00	1	2.00	1	2.00	1	3.00	1	1.00	0	2.00	1	1.00	1	1.00	1.00	1	2.00	0.00	0.00	2.00	1	3.00	2.00	0.00	0.00	3.00	1	0.00			36101	855	67.59	67.59	72.62	72.62	68.89	68.89	67.95	67.95	75.00	75.00
Puerto Rico	PRI			NAT_TOTAL	20201106	3.00	1	2.00	1	2.00	1	3.00	1	1.00	0	2.00	1	1.00	1	1.00	1.00	1	2.00	0.00	0.00	2.00	1	3.00	2.00	0.00	0.00	3.00	1	0.00			36904	862	67.59	67.59	72.62	72.62	68.89	68.89	67.95	67.95	75.00	75.00
Puerto Rico	PRI			NAT_TOTAL	20201107	3.00	1	2.00	1	2.00	1	3.00	1	1.00	0	2.00	1	1.00	1	1.00	1.00	1	2.00	0.00	0.00	2.00	1	3.00	2.00	0.00	0.00	3.00	1	0.00			37490	862	67.59	67.59	72.62	72.62	68.89	68.89	67.95	67.95	75.00	75.00
Puerto Rico	PRI			NAT_TOTAL	20201108	3.00	1	2.00	1	2.00	1	3.00	1	1.00	0	2.00	1	1.00	1	1.00	1.00	1	2.00	0.00	0.00	2.00	1	3.00	2.00	0.00	0.00	3.00	1	0.00			38100	872	67.59	67.59	72.62	72.62	68.89	68.89	67.95	67.95	75.00	75.00
Puerto Rico	PRI			NAT_TOTAL	20201109	3.00	1	2.00	1	2.00	1	2.00	1	1.00	0	2.00	1	1.00	0	3.00	1.00	1	2.00	0.00	0.00	2.00	1	3.00	2.00	0.00	0.00	3.00	1	0.00			38581	882	67.59	67.59	79.76	79.76	68.89	68.89	67.95	67.95	75.00	75.00
Puerto Rico	PRI			NAT_TOTAL	20201110	3.00	1	2.00	1	2.00	1	2.00	1	1.00	0	2.00	1	1.00	0	3.00	1.00	1	2.00	0.00	0.00	2.00	1	3.00	2.00	0.00	0.00	3.00	1	0.00			38856	889	67.59	67.59	79.76	79.76	68.89	68.89	67.95	67.95	75.00	75.00
Puerto Rico	PRI			NAT_TOTAL	20201111	3.00	1	2.00	1	2.00	1	2.00	1	1.00	0	2.00	1	1.00	0	3.00	1.00	1	2.00	0.00	0.00	2.00	1	3.00	2.00	0.00	0.00	3.00	1	0.00			39120	901	67.59	67.59	79.76	79.76	68.89	68.89	67.95	67.95	75.00	75.00
Puerto Rico	PRI			NAT_TOTAL	20201112	3.00	1	2.00	1	2.00	1	2.00	1	1.00	0	2.00	1	1.00	0	3.00	1.00	1	2.00	0.00	0.00	2.00	1	3.00	2.00	0.00	0.00	3.00	1	0.00			40452	909	67.59	67.59	79.76	79.76	68.89	68.89	67.95	67.95	75.00	75.00
Puerto Rico	PRI			NAT_TOTAL	20201113	3.00	1	2.00	1	2.00	1	2.00	1	1.00	0	2.00	1	1.00	0	3.00	1.00	1	2.00	0.00	0.00	2.00	1	3.00	2.00	0.00	0.00	3.00	1	0.00			41119	914	67.59	67.59	79.76	79.76	68.89	68.89	67.95	67.95	75.00	75.00
Puerto Rico	PRI			NAT_TOTAL	20201114	3.00	1	2.00	1	2.00	1	2.00	1	1.00	0	2.00	1	1.00	0	3.00	1.00	1	2.00	0.00	0.00	2.00	1	3.00	2.00	0.00	0.00	3.00	1	0.00			41772	921	67.59	67.59	79.76	79.76	68.89	68.89	67.95	67.95	75.00	75.00
Puerto Rico	PRI			NAT_TOTAL	20201115	3.00	1	2.00	1	2.00	1	2.00	1	1.00	0	2.00	1	1.00	0	3.00	1.00	1	2.00	0.00	0.00	2.00	1	3.00	2.00	0.00	0.00	3.00	1	0.00			42479	935	67.59	67.59	79.76	79.76	68.89	68.89	67.95	67.95	75.00	75.00
Puerto Rico	PRI			NAT_TOTAL	20201116	3.00	1	2.00	1	2.00	1	2.00	1	1.00	0	2.00	1	1.00	0	3.00	1.00	1	2.00	0.00	0.00	2.00	1	3.00	2.00	0.00	0.00	3.00	1	0.00			43016	942	67.59	67.59	79.76	79.76	68.89	68.89	67.95	67.95	75.00	75.00
Puerto Rico	PRI			NAT_TOTAL	20201117	3.00	1	2.00	1	2.00	1	2.00	1	1.00	0	2.00	1	1.00	0	2.00	1.00	1	2.00	0.00	0.00	2.00	1	3.00	2.00	0.00	0.00	3.00	1	0.00			43585	951	64.81	64.81	76.19	76.19	67.22	67.22	66.03	66.03	75.00	75.00
Puerto Rico	PRI			NAT_TOTAL	20201118	3.00	1	2.00	1	2.00	1	2.00	1	1.00	0	2.00	1	1.00	0	2.00	1.00	1	2.00	0.00	0.00	2.00	1	3.00	2.00	0.00	0.00	3.00	1	0.00			43910	971	64.81	64.81	76.19	76.19	67.22	67.22	66.03	66.03	75.00	75.00
Puerto Rico	PRI			NAT_TOTAL	20201119	3.00	1	2.00	1	2.00	1	2.00	1	1.00	0	2.00	1	1.00	0	2.00	1.00	1	2.00	0.00	0.00	2.00	1	3.00	2.00	0.00	0.00	3.00	1	0.00			44431	982	64.81	64.81	76.19	76.19	67.22	67.22	66.03	66.03	75.00	75.00
Puerto Rico	PRI			NAT_TOTAL	20201120	3.00	1	2.00	1	2.00	1	2.00	1	1.00	0	2.00	1	1.00	0	2.00	1.00	1	2.00	0.00	0.00	2.00	1	3.00	2.00	0.00	0.00	3.00	1	0.00			45335	991	64.81	64.81	76.19	76.19	67.22	67.22	66.03	66.03	75.00	75.00
Puerto Rico	PRI			NAT_TOTAL	20201121	3.00	1	2.00	1	2.00	1	2.00	1	1.00	0	2.00	1	1.00	0	2.00	1.00	1	2.00	0.00	0.00	2.00	1	3.00	2.00	0.00	0.00	3.00	1	0.00			46434	1012	64.81	64.81	76.19	76.19	67.22	67.22	66.03	66.03	75.00	75.00
Puerto Rico	PRI			NAT_TOTAL	20201122	3.00	1	2.00	1	2.00	1	2.00	1	1.00	0	2.00	1	1.00	0	2.00	1.00	1	2.00	0.00	0.00	2.00	1	3.00	2.00	0.00	0.00	3.00	1	0.00			47459	1017	64.81	64.81	76.19	76.19	67.22	67.22	66.03	66.03	75.00	75.00
Puerto Rico	PRI			NAT_TOTAL	20201123	3.00	1	2.00	1	2.00	1	2.00	1	1.00	0	2.00	1	1.00	0	2.00	1.00	1	2.00	0.00	0.00	2.00	1	3.00	2.00	0.00	0.00	3.00	1	0.00			48200	1032	64.81	64.81	76.19	76.19	67.22	67.22	66.03	66.03	75.00	75.00
Puerto Rico	PRI			NAT_TOTAL	20201124	3.00	1	2.00	1	2.00	1	2.00	1	1.00	0	2.00	1	1.00	0	2.00	1.00	1	2.00	0.00	0.00	2.00	1	3.00	2.00	0.00	0.00	3.00	1	0.00			48548	1038	64.81	64.81	76.19	76.19	67.22	67.22	66.03	66.03	75.00	75.00
Puerto Rico	PRI			NAT_TOTAL	20201125	3.00	1	2.00	1	2.00	1	2.00	1	1.00	0	2.00	1	1.00	0	2.00	1.00	1	2.00	0.00	0.00	2.00	1	3.00	2.00	0.00	0.00	3.00	1	0.00			48725	1052	64.81	64.81	76.19	76.19	67.22	67.22	66.03	66.03	75.00	75.00
Puerto Rico	PRI			NAT_TOTAL	20201126	3.00	1	2.00	1	2.00	1	2.00	1	1.00	0	2.00	1	1.00	0	2.00	1.00	1	2.00	0.00	0.00	2.00	1	3.00	2.00	0.00	0.00	3.00	1	0.00			49226	1069	64.81	64.81	76.19	76.19	67.22	67.22	66.03	66.03	75.00	75.00
Puerto Rico	PRI			NAT_TOTAL	20201127	3.00	1	2.00	1	2.00	1	2.00	1	1.00	0	2.00	1	1.00	0	2.00	1.00	1	2.00	0.00	0.00	2.00	1	3.00	2.00	0.00	0.00	3.00	1	0.00			50678	1076	64.81	64.81	76.19	76.19	67.22	67.22	66.03	66.03	75.00	75.00
Puerto Rico	PRI			NAT_TOTAL	20201128	3.00	1	2.00	1	2.00	1	2.00	1	1.00	0	2.00	1	1.00	0	2.00	1.00	1	2.00	0.00	0.00	2.00	1	3.00	2.00	0.00	0.00	3.00	1	0.00			51581	1083	64.81	64.81	76.19	76.19	67.22	67.22	66.03	66.03	75.00	75.00
Puerto Rico	PRI			NAT_TOTAL	20201129	3.00	1	2.00	1	2.00	1	2.00	1	1.00	0	2.00	1	1.00	0	2.00	1.00	1	2.00	0.00	0.00	2.00	1	3.00	2.00	0.00	0.00	3.00	1	0.00			51702	1094	64.81	64.81	76.19	76.19	67.22	67.22	66.03	66.03	75.00	75.00
Puerto Rico	PRI			NAT_TOTAL	20201130	3.00	1	2.00	1	2.00	1	2.00	1	1.00	0	2.00	1	1.00	0	2.00	1.00	1	2.00	0.00	0.00	2.00	1	3.00	2.00	0.00	0.00	3.00	1	0.00			52545	1106	64.81	64.81	76.19	76.19	67.22	67.22	66.03	66.03	75.00	75.00
Puerto Rico	PRI			NAT_TOTAL	20201201	3.00	1	2.00	1	2.00	1	2.00	1	1.00	0	2.00	1	1.00	0	2.00	1.00	1	2.00	0.00	0.00	2.00	1	3.00	2.00	0.00	0.00	3.00	1	0.00			53320	1122	64.81	64.81	76.19	76.19	67.22	67.22	66.03	66.03	75.00	75.00
Puerto Rico	PRI			NAT_TOTAL	20201202	3.00	1	2.00	1	2.00	1	2.00	1	1.00	0	2.00	1	1.00	0	2.00	1.00	1	2.00	0.00	0.00	2.00	1	3.00	2.00	0.00	0.00	3.00	1	0.00			53708	1144	64.81	64.81	76.19	76.19	67.22	67.22	66.03	66.03	75.00	75.00
Puerto Rico	PRI			NAT_TOTAL	20201203	3.00	1	2.00	1	2.00	1	2.00	1	1.00	0	2.00	1	1.00	0	2.00	1.00	1	2.00	0.00	0.00	2.00	1	3.00	2.00	0.00	0.00	3.00	1	0.00			54105	1155	64.81	64.81	76.19	76.19	67.22	67.22	66.03	66.03	75.00	75.00
Puerto Rico	PRI			NAT_TOTAL	20201204	3.00	1	2.00	1	2.00	1	2.00	1	1.00	0	2.00	1	1.00	0	2.00	1.00	1	2.00	0.00	0.00	2.00	1	3.00	2.00	0.00	0.00	3.00	1	0.00			54597	1173	64.81	64.81	76.19	76.19	67.22	67.22	66.03	66.03	75.00	75.00
Puerto Rico	PRI			NAT_TOTAL	20201205	3.00	1	2.00	1	2.00	1	2.00	1	1.00	0	2.00	1	1.00	0	2.00	1.00	1	2.00	0.00	0.00	2.00	1	3.00	2.00	0.00	0.00	3.00	1	0.00			55532	1185	64.81	64.81	76.19	76.19	67.22	67.22	66.03	66.03	75.00	75.00
Puerto Rico	PRI			NAT_TOTAL	20201206	3.00	1	2.00	1	2.00	1	2.00	1	1.00	0	2.00	1	1.00	0	2.00	1.00	1	2.00	0.00	0.00	2.00	1	3.00	2.00	0.00	0.00	3.00	1	0.00			56671	1192	64.81	64.81	76.19	76.19	67.22	67.22	66.03	66.03	75.00	75.00
Puerto Rico	PRI			NAT_TOTAL	20201207	3.00	1	2.00	1	2.00	1	2.00	1	1.00	0	2.00	1	1.00	0	2.00	1.00	1	2.00	0.00	0.00	2.00	1	3.00	2.00	0.00	0.00	3.00	1	0.00			57622	1203	64.81	64.81	76.19	76.19	67.22	67.22	66.03	66.03	75.00	75.00
Puerto Rico	PRI			NAT_TOTAL	20201208	3.00	1	2.00	1	2.00	1	2.00	1	1.00	0	2.00	1	1.00	0	2.00	1.00	1	2.00	0.00	0.00	2.00	1	3.00	2.00	0.00	0.00	3.00	1	0.00			58316	1206	64.81	64.81	76.19	76.19	67.22	67.22	66.03	66.03	75.00	75.00
Puerto Rico	PRI			NAT_TOTAL	20201209	3.00	1	2.00	1	2.00	1	2.00	1	1.00	0	2.00	1	1.00	0	2.00	1.00	1	2.00	0.00	0.00	2.00	1	3.00	2.00	0.00	0.00	3.00	1	0.00			58962	1219	64.81	64.81	76.19	76.19	67.22	67.22	66.03	66.03	75.00	75.00
Puerto Rico	PRI			NAT_TOTAL	20201210	3.00	1	2.00	1	2.00	1	2.00	1	1.00	0	2.00	1	1.00	0	2.00	1.00	1	2.00	0.00	0.00	2.00	1	3.00	2.00	0.00	0.00	3.00	1	0.00			59458	1238	64.81	64.81	76.19	76.19	67.22	67.22	66.03	66.03	75.00	75.00
Puerto Rico	PRI			NAT_TOTAL	20201211	3.00	1	2.00	1	2.00	1	2.00	1	1.00	0	2.00	1	1.00	0	2.00	1.00	1	2.00	0.00	0.00	2.00	1	3.00	2.00	0.00	0.00	3.00	1	0.00			61002	1249	64.81	64.81	76.19	76.19	67.22	67.22	66.03	66.03	75.00	75.00
Puerto Rico	PRI			NAT_TOTAL	20201212	3.00	1	2.00	1	2.00	1	2.00	1	1.00	0	2.00	1	1.00	0	2.00	1.00	1	2.00	0.00	0.00	2.00	1	3.00	2.00	0.00	0.00	3.00	1	0.00			61723	1266	64.81	64.81	76.19	76.19	67.22	67.22	66.03	66.03	75.00	75.00
Puerto Rico	PRI			NAT_TOTAL	20201213	3.00	1	2.00	1	2.00	1	2.00	1	1.00	0	2.00	1	1.00	0	2.00	1.00	1	2.00	0.00	0.00	2.00	1	3.00	2.00	0.00	0.00	3.00	1	0.00			62431	1272	64.81	64.81	76.19	76.19	67.22	67.22	66.03	66.03	75.00	75.00
Puerto Rico	PRI			NAT_TOTAL	20201214	3.00	1	2.00	1	2.00	1	2.00	1	1.00	0	2.00	1	1.00	0	2.00	1.00	1	2.00	0.00	0.00	2.00	1	3.00	2.00	0.00	0.00	3.00	1	0.00			62985	1282	64.81	64.81	76.19	76.19	67.22	67.22	66.03	66.03	75.00	75.00
Puerto Rico	PRI			NAT_TOTAL	20201215	3.00	1	2.00	1	2.00	1	2.00	1	1.00	0	2.00	1	1.00	0	2.00	1.00	1	2.00	0.00	0.00	2.00	1	3.00	2.00	0.00	0.00	3.00	1	0.00			63419	1294	64.81	64.81	76.19	76.19	67.22	67.22	66.03	66.03	75.00	75.00
Puerto Rico	PRI			NAT_TOTAL	20201216	3.00	1	2.00	1	2.00	1	2.00	1	1.00	0	2.00	1	1.00	0	2.00	1.00	1	2.00	0.00	0.00	2.00	1	3.00	2.00	0.00	0.00	3.00	1	0.00			63686	1312	64.81	64.81	76.19	76.19	67.22	67.22	66.03	66.03	75.00	75.00
Puerto Rico	PRI			NAT_TOTAL	20201217	3.00	1	2.00	1	2.00	1	2.00	1	1.00	0	2.00	1	1.00	0	2.00	1.00	1	2.00	0.00	0.00	2.00	1	3.00	2.00	0.00	0.00	3.00	1	0.00			64751	1323	64.81	64.81	76.19	76.19	67.22	67.22	66.03	66.03	75.00	75.00
Puerto Rico	PRI			NAT_TOTAL	20201218	3.00	1	2.00	1	2.00	1	2.00	1	1.00	0	2.00	1	1.00	0	2.00	1.00	1	2.00	0.00	0.00	2.00	1	3.00	2.00	0.00	0.00	3.00	1	0.00			66132	1333	64.81	64.81	76.19	76.19	67.22	67.22	66.03	66.03	75.00	75.00
Puerto Rico	PRI			NAT_TOTAL	20201219	3.00	1	2.00	1	2.00	1	2.00	1	1.00	0	2.00	1	1.00	0	2.00	1.00	1	2.00	0.00	0.00	2.00	1	3.00	2.00	0.00	0.00	3.00	1	0.00			67211	1342	64.81	64.81	76.19	76.19	67.22	67.22	66.03	66.03	75.00	75.00
Puerto Rico	PRI			NAT_TOTAL	20201220	3.00	1	2.00	1	2.00	1	2.00	1	1.00	0	2.00	1	1.00	0	2.00	1.00	1	2.00	0.00	0.00	2.00	1	3.00	2.00	0.00	0.00	3.00	1	0.00			68433	1368	64.81	64.81	76.19	76.19	67.22	67.22	66.03	66.03	75.00	75.00
Puerto Rico	PRI			NAT_TOTAL	20201221	3.00	1	2.00	1	2.00	1	2.00	1	1.00	0	2.00	1	1.00	0	2.00	1.00	1	2.00	0.00	0.00	2.00	1	3.00	2.00	0.00	0.00	3.00	1	0.00			68849	1382	64.81	64.81	76.19	76.19	67.22	67.22	66.03	66.03	75.00	75.00
Puerto Rico	PRI			NAT_TOTAL	20201222	3.00	1	2.00	1	2.00	1	2.00	1	1.00	0	2.00	1	1.00	0	2.00	1.00	1	2.00	0.00	0.00	2.00	1	3.00	2.00	0.00	0.00	3.00	1	0.00			69912	1391	64.81	64.81	76.19	76.19	67.22	67.22	66.03	66.03	75.00	75.00
Puerto Rico	PRI			NAT_TOTAL	20201223	3.00	1	2.00	1	2.00	1	2.00	1	1.00	0	2.00	1	1.00	0	2.00	1.00	1	2.00	0.00	0.00	2.00	1	3.00	2.00	0.00	0.00	3.00	1	0.00			70488	1408	64.81	64.81	76.19	76.19	67.22	67.22	66.03	66.03	75.00	75.00
Puerto Rico	PRI			NAT_TOTAL	20201224	3.00	1	2.00	1	2.00	1	2.00	1	1.00	0	2.00	1	1.00	0	2.00	1.00	1	2.00	0.00	0.00	2.00	1	3.00	2.00	0.00	0.00	3.00	1	0.00			70808	1423	64.81	64.81	76.19	76.19	67.22	67.22	66.03	66.03	75.00	75.00
Puerto Rico	PRI			NAT_TOTAL	20201225	3.00	1	2.00	1	2.00	1	2.00	1	1.00	0	2.00	1	1.00	0	2.00	1.00	1	2.00	0.00	0.00	2.00	1	3.00	2.00	0.00	0.00	3.00	1	0.00			71424	1432	64.81	64.81	76.19	76.19	67.22	67.22	66.03	66.03	75.00	75.00
Puerto Rico	PRI			NAT_TOTAL	20201226	3.00	1	2.00	1	2.00	1	2.00	1	1.00	0	2.00	1	1.00	0	2.00	1.00	1	2.00	0.00	0.00	2.00	1	3.00	2.00	0.00	0.00	3.00	1	0.00			72443	1432	64.81	64.81	76.19	76.19	67.22	67.22	66.03	66.03	75.00	75.00
Puerto Rico	PRI			NAT_TOTAL	20201227	3.00	1	2.00	1	2.00	1	2.00	1	1.00	0	2.00	1	1.00	0	2.00	1.00	1	2.00	0.00	0.00	2.00	1	3.00	2.00	0.00	0.00	3.00	1	0.00			73227	1445	64.81	64.81	76.19	76.19	67.22	67.22	66.03	66.03	75.00	75.00
Puerto Rico	PRI			NAT_TOTAL	20201228	3.00	1	2.00	1	2.00	1	2.00	1	1.00	0	2.00	1	1.00	0	2.00	1.00	1	2.00	0.00	0.00	2.00	1	3.00	2.00	0.00	0.00	3.00	1	0.00			73658	1456	64.81	64.81	76.19	76.19	67.22	67.22	66.03	66.03	75.00	75.00
Puerto Rico	PRI			NAT_TOTAL	20201229	3.00	1	2.00	1	2.00	1	2.00	1	1.00	0	2.00	1	1.00	0	2.00	1.00	1	2.00	0.00	0.00	2.00	1	3.00	2.00	0.00	0.00	3.00	1	0.00			75790	1460	64.81	64.81	76.19	76.19	67.22	67.22	66.03	66.03	75.00	75.00
Puerto Rico	PRI			NAT_TOTAL	20201230	3.00	1	2.00	1	2.00	1	2.00	1	1.00	0	2.00	1	1.00	0	2.00	1.00	1	2.00	0.00	0.00	2.00	1	3.00	2.00	0.00	0.00	3.00	1	0.00			75888	1484	64.81	64.81	76.19	76.19	67.22	67.22	66.03	66.03	75.00	75.00
Puerto Rico	PRI			NAT_TOTAL	20201231	3.00	1	2.00	1	2.00	1	2.00	1	1.00	0	2.00	1	1.00	0	2.00	1.00	1	2.00	0.00	0.00	2.00	1	3.00	2.00	0.00	0.00	3.00	1	0.00			76291	1503	64.81	64.81	76.19	76.19	67.22	67.22	66.03	66.03	75.00	75.00
Puerto Rico	PRI			NAT_TOTAL	20210101	3.00	1	2.00	1	2.00	1	2.00	1	1.00	0	2.00	1	1.00	0	2.00	1.00	1	2.00	0.00	0.00	2.00	1	3.00	2.00	0.00	0.00	3.00	1	0.00			77054	1521	64.81	64.81	76.19	76.19	67.22	67.22	66.03	66.03	75.00	75.00
Puerto Rico	PRI			NAT_TOTAL	20210102	3.00	1	2.00	1	2.00	1	2.00	1	1.00	0	2.00	1	1.00	0	2.00	1.00	1	2.00	0.00	0.00	2.00	1	3.00	2.00	0.00	0.00	3.00	1	0.00			77932	1526	64.81	64.81	76.19	76.19	67.22	67.22	66.03	66.03	75.00	75.00
Puerto Rico	PRI			NAT_TOTAL	20210103	3.00	1	2.00	1	2.00	1	2.00	1	1.00	0	2.00	1	1.00	0	2.00	1.00	1	2.00	0.00	0.00	2.00	1	3.00	2.00	0.00	0.00	3.00	1	0.00			78169	1545	64.81	64.81	76.19	76.19	67.22	67.22	66.03	66.03	75.00	75.00
Puerto Rico	PRI			NAT_TOTAL	20210104	3.00	1	2.00	1	2.00	1	2.00	1	1.00	0	2.00	1	1.00	0	2.00	1.00	1	2.00	0.00	0.00	2.00	1	3.00	2.00	0.00	0.00	3.00	1	0.00			78805	1555	64.81	64.81	76.19	76.19	67.22	67.22	66.03	66.03	75.00	75.00
Puerto Rico	PRI			NAT_TOTAL	20210105	3.00	1	2.00	1	2.00	1	2.00	1	1.00	0	2.00	1	1.00	0	2.00	1.00	1	2.00	0.00	0.00	2.00	1	3.00	2.00	0.00	0.00	3.00	1	0.00			79319	1562	64.81	64.81	76.19	76.19	67.22	67.22	66.03	66.03	75.00	75.00
Puerto Rico	PRI			NAT_TOTAL	20210106	3.00	1	2.00	1	2.00	1	2.00	1	1.00	0	2.00	1	1.00	0	2.00	1.00	1	2.00	0.00	0.00	2.00	1	3.00	2.00	0.00	0.00	3.00	1	0.00			79612	1570	64.81	64.81	76.19	76.19	67.22	67.22	66.03	66.03	75.00	75.00
Puerto Rico	PRI			NAT_TOTAL	20210107	3.00	1	2.00	1	2.00	1	2.00	1	1.00	0	2.00	1	1.00	0	2.00	1.00	1	2.00	0.00	0.00	2.00	1	3.00	2.00	0.00	0.00	3.00	1	0.00			79898	1588	64.81	64.81	76.19	76.19	67.22	67.22	66.03	66.03	75.00	75.00
Puerto Rico	PRI			NAT_TOTAL	20210108	3.00	1	2.00	1	2.00	1	2.00	1	1.00	0	2.00	1	1.00	0	2.00	1.00	1	2.00	0.00	0.00	2.00	1	3.00	2.00	0.00	0.00	3.00	1	0.00			82067	1592	64.81	64.81	76.19	76.19	67.22	67.22	66.03	66.03	75.00	75.00
Puerto Rico	PRI			NAT_TOTAL	20210109	3.00	1	2.00	1	2.00	1	2.00	1	1.00	0	2.00	1	1.00	0	2.00	1.00	1	2.00	0.00	0.00	2.00	1	3.00	2.00	0.00	0.00	3.00	1	0.00			82630	1616	64.81	64.81	76.19	76.19	67.22	67.22	66.03	66.03	75.00	75.00
Puerto Rico	PRI			NAT_TOTAL	20210110	3.00	1	2.00	1	2.00	1	2.00	1	1.00	0	2.00	1	1.00	0	2.00	1.00	1	2.00	0.00	0.00	2.00	1	3.00	2.00	0.00	0.00	3.00	1	0.00			83119	1630	64.81	64.81	76.19	76.19	67.22	67.22	66.03	66.03	75.00	75.00
Puerto Rico	PRI			NAT_TOTAL	20210111	3.00	1	2.00	1	2.00	1	2.00	1	1.00	0	2.00	1	1.00	0	2.00	1.00	1	2.00	0.00	0.00	2.00	1	3.00	2.00	0.00	0.00	3.00	1	0.00			83468	1642	64.81	64.81	76.19	76.19	67.22	67.22	66.03	66.03	75.00	75.00
Puerto Rico	PRI			NAT_TOTAL	20210112	3.00	1	2.00	1	2.00	1	2.00	1	1.00	0	2.00	1	1.00	0	2.00	1.00	1	2.00	0.00	0.00	2.00	1	3.00	2.00	0.00	0.00	3.00	1	0.00			84427	1645	64.81	64.81	76.19	76.19	67.22	67.22	66.03	66.03	75.00	75.00
Puerto Rico	PRI			NAT_TOTAL	20210113	3.00	1	2.00	1	2.00	1	2.00	1	1.00	0	2.00	1	1.00	0	2.00	1.00	1	2.00	0.00	0.00	2.00	1	3.00	2.00	0.00	0.00	3.00	1	0.00			84639	1659	64.81	64.81	76.19	76.19	67.22	67.22	66.03	66.03	75.00	75.00
Puerto Rico	PRI			NAT_TOTAL	20210114	3.00	1	2.00	1	2.00	1	2.00	1	1.00	0	2.00	1	1.00	0	2.00	1.00	1	2.00	0.00	0.00	2.00	1	3.00	2.00	0.00	0.00	3.00	1	0.00			84816	1679	64.81	64.81	76.19	76.19	67.22	67.22	66.03	66.03	75.00	75.00
Puerto Rico	PRI			NAT_TOTAL	20210115	3.00	1	2.00	1	2.00	1	2.00	1	1.00	0	2.00	1	1.00	0	2.00	1.00	1	2.00	0.00	0.00	2.00	1	3.00	2.00	0.00	0.00	3.00	1	0.00			85954	1692	64.81	64.81	76.19	76.19	67.22	67.22	66.03	66.03	75.00	75.00
Puerto Rico	PRI			NAT_TOTAL	20210116	3.00	1	2.00	1	2.00	1	2.00	1	1.00	0	2.00	1	1.00	0	2.00	1.00	1	2.00	0.00	0.00	2.00	1	3.00	2.00	0.00	0.00	3.00	1	0.00			86523	1703	64.81	64.81	76.19	76.19	67.22	67.22	66.03	66.03	75.00	75.00
Puerto Rico	PRI			NAT_TOTAL	20210117	3.00	1	2.00	1	2.00	1	2.00	1	1.00	0	2.00	1	1.00	0	2.00	1.00	1	2.00	0.00	0.00	2.00	1	3.00	2.00	0.00	0.00	3.00	1	0.00			87381	1703	64.81	64.81	76.19	76.19	67.22	67.22	66.03	66.03	75.00	75.00
Puerto Rico	PRI			NAT_TOTAL	20210118	3.00	1	2.00	1	2.00	1	2.00	1	1.00	0	2.00	1	1.00	0	2.00	1.00	1	2.00	0.00	0.00	2.00	1	3.00	2.00	0.00	0.00	3.00	1	0.00			87939	1703	64.81	64.81	76.19	76.19	67.22	67.22	66.03	66.03	75.00	75.00
Puerto Rico	PRI			NAT_TOTAL	20210119	3.00	1	2.00	1	2.00	1	2.00	1	1.00	0	2.00	1	1.00	0	2.00	1.00	1	2.00	0.00	0.00	2.00	1	3.00	2.00	0.00	0.00	3.00	1	0.00			88373	1703	64.81	64.81	76.19	76.19	67.22	67.22	66.03	66.03	75.00	75.00
Puerto Rico	PRI			NAT_TOTAL	20210120	3.00	1	2.00	1	2.00	1	2.00	1	1.00	0	2.00	1	1.00	0	2.00	1.00	1	2.00	0.00	0.00	2.00	1	3.00	2.00	0.00	0.00	3.00	1	0.00			88513	1717	64.81	64.81	76.19	76.19	67.22	67.22	66.03	66.03	75.00	75.00
Puerto Rico	PRI			NAT_TOTAL	20210121	3.00	1	2.00	1	2.00	1	2.00	1	1.00	0	2.00	1	1.00	0	2.00	1.00	1	2.00	0.00	0.00	2.00	1	3.00	2.00	0.00	0.00	3.00	1	0.00			88728	1732	64.81	64.81	76.19	76.19	67.22	67.22	66.03	66.03	75.00	75.00
Puerto Rico	PRI			NAT_TOTAL	20210122	3.00	1	2.00	1	2.00	1	2.00	1	1.00	0	2.00	1	1.00	0	2.00	1.00	1	2.00	0.00	0.00	2.00	1	3.00	2.00	0.00	0.00	3.00	1	2.00	1		89282	1761	64.81	64.81	76.19	76.19	69.89	69.89	69.10	69.10	75.00	75.00
Puerto Rico	PRI			NAT_TOTAL	20210123	3.00	1	2.00	1	2.00	1	2.00	1	1.00	0	2.00	1	1.00	0	2.00	1.00	1	2.00	0.00	0.00	2.00	1	3.00	2.00	0.00	0.00	3.00	1	2.00	1		90073	1771	64.81	64.81	76.19	76.19	69.89	69.89	69.10	69.10	75.00	75.00
Puerto Rico	PRI			NAT_TOTAL	20210124	3.00	1	2.00	1	2.00	1	2.00	1	1.00	0	2.00	1	1.00	0	2.00	1.00	1	2.00	0.00	0.00	2.00	1	3.00	2.00	0.00	0.00	3.00	1	2.00	1		91028	1773	64.81	64.81	76.19	76.19	69.89	69.89	69.10	69.10	75.00	75.00
Puerto Rico	PRI			NAT_TOTAL	20210125	3.00	1	2.00	1	2.00	1	2.00	1	1.00	0	2.00	1	1.00	0	2.00	1.00	1	2.00	0.00	0.00	2.00	1	3.00	2.00	0.00	0.00	3.00	1	2.00	1		91596	1778	64.81	64.81	76.19	76.19	69.89	69.89	69.10	69.10	75.00	75.00
Puerto Rico	PRI			NAT_TOTAL	20210126																																92069	1783		64.81		76.19		69.89		69.10		75.00
Puerto Rico	PRI			NAT_TOTAL	20210127																																92244	1794		64.81		76.19		69.89		69.10		75.00
Puerto Rico	PRI			NAT_TOTAL	20210128																																92541	1801		64.81		76.19		69.89		69.10		75.00
Puerto Rico	PRI			NAT_TOTAL	20210129																																92968	1812		64.81		76.19		69.89		69.10		75.00
Puerto Rico	PRI			NAT_TOTAL	20210130																																93406	1823		64.81		76.19		69.89		69.10		75.00
Puerto Rico	PRI			NAT_TOTAL	20210131																																93624	1829		64.81		76.19		69.89		69.10		75.00
Puerto Rico	PRI			NAT_TOTAL	20210201																																			64.81		76.19		69.89		69.10		75.00
Portugal	PRT			NAT_TOTAL	20200101	0.00		0.00		0.00		0.00		0.00		0.00		0.00		0.00	0.00		0.00	0.00	0.00	0.00		0.00	0.00	0.00	0.00	0.00		0.00					0.00	0.00	0.00	0.00	0.00	0.00	0.00	0.00	0.00	0.00
Portugal	PRT			NAT_TOTAL	20200102	0.00		0.00		0.00		0.00		0.00		0.00		0.00		0.00	0.00		0.00	0.00	0.00	0.00		0.00	0.00	0.00	0.00	0.00		0.00					0.00	0.00	0.00	0.00	0.00	0.00	0.00	0.00	0.00	0.00
Portugal	PRT			NAT_TOTAL	20200103	0.00		0.00		0.00		0.00		0.00		0.00		0.00		0.00	0.00		0.00	0.00	0.00	0.00		0.00	0.00	0.00	0.00	0.00		0.00					0.00	0.00	0.00	0.00	0.00	0.00	0.00	0.00	0.00	0.00
Portugal	PRT			NAT_TOTAL	20200104	0.00		0.00		0.00		0.00		0.00		0.00		0.00		0.00	0.00		0.00	0.00	0.00	0.00		0.00	0.00	0.00	0.00	0.00		0.00					0.00	0.00	0.00	0.00	0.00	0.00	0.00	0.00	0.00	0.00
Portugal	PRT			NAT_TOTAL	20200105	0.00		0.00		0.00		0.00		0.00		0.00		0.00		0.00	0.00		0.00	0.00	0.00	0.00		0.00	0.00	0.00	0.00	0.00		0.00					0.00	0.00	0.00	0.00	0.00	0.00	0.00	0.00	0.00	0.00
Portugal	PRT			NAT_TOTAL	20200106	0.00		0.00		0.00		0.00		0.00		0.00		0.00		0.00	0.00		0.00	0.00	0.00	0.00		0.00	0.00	0.00	0.00	0.00		0.00					0.00	0.00	0.00	0.00	0.00	0.00	0.00	0.00	0.00	0.00
Portugal	PRT			NAT_TOTAL	20200107	0.00		0.00		0.00		0.00		0.00		0.00		0.00		0.00	0.00		0.00	0.00	0.00	0.00		0.00	0.00	0.00	0.00	0.00		0.00					0.00	0.00	0.00	0.00	0.00	0.00	0.00	0.00	0.00	0.00
Portugal	PRT			NAT_TOTAL	20200108	0.00		0.00		0.00		0.00		0.00		0.00		0.00		0.00	0.00		0.00	0.00	0.00	0.00		0.00	0.00	0.00	0.00	0.00		0.00					0.00	0.00	0.00	0.00	0.00	0.00	0.00	0.00	0.00	0.00
Portugal	PRT			NAT_TOTAL	20200109	0.00		0.00		0.00		0.00		0.00		0.00		0.00		0.00	0.00		0.00	0.00	0.00	0.00		0.00	0.00	0.00	0.00	0.00		0.00					0.00	0.00	0.00	0.00	0.00	0.00	0.00	0.00	0.00	0.00
Portugal	PRT			NAT_TOTAL	20200110	0.00		0.00		0.00		0.00		0.00		0.00		0.00		0.00	0.00		0.00	0.00	0.00	0.00		0.00	0.00	0.00	0.00	0.00		0.00					0.00	0.00	0.00	0.00	0.00	0.00	0.00	0.00	0.00	0.00
Portugal	PRT			NAT_TOTAL	20200111	0.00		0.00		0.00		0.00		0.00		0.00		0.00		0.00	0.00		0.00	0.00	0.00	0.00		0.00	0.00	0.00	0.00	0.00		0.00					0.00	0.00	0.00	0.00	0.00	0.00	0.00	0.00	0.00	0.00
Portugal	PRT			NAT_TOTAL	20200112	0.00		0.00		0.00		0.00		0.00		0.00		0.00		0.00	0.00		0.00	0.00	0.00	0.00		0.00	0.00	0.00	0.00	0.00		0.00					0.00	0.00	0.00	0.00	0.00	0.00	0.00	0.00	0.00	0.00
Portugal	PRT			NAT_TOTAL	20200113	0.00		0.00		0.00		0.00		0.00		0.00		0.00		0.00	0.00		0.00	0.00	0.00	0.00		0.00	0.00	0.00	0.00	0.00		0.00					0.00	0.00	0.00	0.00	0.00	0.00	0.00	0.00	0.00	0.00
Portugal	PRT			NAT_TOTAL	20200114	0.00		0.00		0.00		0.00		0.00		0.00		0.00		0.00	0.00		0.00	0.00	0.00	0.00		0.00	0.00	0.00	0.00	0.00		0.00					0.00	0.00	0.00	0.00	0.00	0.00	0.00	0.00	0.00	0.00
Portugal	PRT			NAT_TOTAL	20200115	0.00		0.00		0.00		0.00		0.00		0.00		0.00		0.00	0.00		0.00	0.00	0.00	0.00		0.00	0.00	0.00	0.00	0.00		0.00					0.00	0.00	0.00	0.00	0.00	0.00	0.00	0.00	0.00	0.00
Portugal	PRT			NAT_TOTAL	20200116	0.00		0.00		0.00		0.00		0.00		0.00		0.00		0.00	0.00		0.00	0.00	0.00	0.00		0.00	0.00	0.00	0.00	0.00		0.00					0.00	0.00	0.00	0.00	0.00	0.00	0.00	0.00	0.00	0.00
Portugal	PRT			NAT_TOTAL	20200117	0.00		0.00		0.00		0.00		0.00		0.00		0.00		0.00	0.00		0.00	0.00	0.00	0.00		0.00	0.00	0.00	0.00	0.00		0.00					0.00	0.00	0.00	0.00	0.00	0.00	0.00	0.00	0.00	0.00
Portugal	PRT			NAT_TOTAL	20200118	0.00		0.00		0.00		0.00		0.00		0.00		0.00		0.00	0.00		0.00	0.00	0.00	0.00		0.00	0.00	0.00	0.00	0.00		0.00					0.00	0.00	0.00	0.00	0.00	0.00	0.00	0.00	0.00	0.00
Portugal	PRT			NAT_TOTAL	20200119	0.00		0.00		0.00		0.00		0.00		0.00		0.00		0.00	0.00		0.00	0.00	0.00	0.00		0.00	0.00	0.00	0.00	0.00		0.00					0.00	0.00	0.00	0.00	0.00	0.00	0.00	0.00	0.00	0.00
Portugal	PRT			NAT_TOTAL	20200120	0.00		0.00		0.00		0.00		0.00		0.00		0.00		0.00	0.00		0.00	0.00	0.00	0.00		0.00	0.00	0.00	0.00	0.00		0.00					0.00	0.00	0.00	0.00	0.00	0.00	0.00	0.00	0.00	0.00
Portugal	PRT			NAT_TOTAL	20200121	0.00		0.00		0.00		0.00		0.00		0.00		0.00		0.00	0.00		0.00	0.00	0.00	0.00		0.00	0.00	0.00	0.00	0.00		0.00					0.00	0.00	0.00	0.00	0.00	0.00	0.00	0.00	0.00	0.00
Portugal	PRT			NAT_TOTAL	20200122	0.00		0.00		0.00		0.00		0.00		0.00		0.00		0.00	0.00		0.00	0.00	0.00	0.00		0.00	0.00	0.00	0.00	0.00		0.00			0	0	0.00	0.00	0.00	0.00	0.00	0.00	0.00	0.00	0.00	0.00
Portugal	PRT			NAT_TOTAL	20200123	0.00		0.00		0.00		0.00		0.00		0.00		0.00		0.00	0.00		0.00	0.00	0.00	0.00		0.00	0.00	0.00	0.00	0.00		0.00			0	0	0.00	0.00	0.00	0.00	0.00	0.00	0.00	0.00	0.00	0.00
Portugal	PRT			NAT_TOTAL	20200124	0.00		0.00		0.00		0.00		0.00		0.00		0.00		0.00	0.00		0.00	0.00	0.00	0.00		0.00	0.00	0.00	0.00	0.00		0.00			0	0	0.00	0.00	0.00	0.00	0.00	0.00	0.00	0.00	0.00	0.00
Portugal	PRT			NAT_TOTAL	20200125	0.00		0.00		0.00		0.00		0.00		0.00		0.00		0.00	0.00		0.00	0.00	0.00	0.00		0.00	0.00	0.00	0.00	0.00		0.00			0	0	0.00	0.00	0.00	0.00	0.00	0.00	0.00	0.00	0.00	0.00
Portugal	PRT			NAT_TOTAL	20200126	0.00		0.00		0.00		0.00		0.00		0.00		0.00		0.00	0.00		0.00	0.00	0.00	2.00	1	1.00	2.00	0.00	0.00	0.00		0.00			0	0	11.11	11.11	14.29	14.29	15.56	15.56	17.95	17.95	0.00	0.00
Portugal	PRT			NAT_TOTAL	20200127	0.00		0.00		0.00		0.00		0.00		0.00		0.00		0.00	0.00		0.00	0.00	0.00	2.00	1	1.00	2.00	0.00	0.00	0.00		0.00			0	0	11.11	11.11	14.29	14.29	15.56	15.56	17.95	17.95	0.00	0.00
Portugal	PRT			NAT_TOTAL	20200128	0.00		0.00		0.00		0.00		0.00		0.00		0.00		0.00	0.00		0.00	0.00	0.00	2.00	1	1.00	2.00	0.00	0.00	0.00		0.00			0	0	11.11	11.11	14.29	14.29	15.56	15.56	17.95	17.95	0.00	0.00
Portugal	PRT			NAT_TOTAL	20200129	0.00		0.00		0.00		0.00		0.00		0.00		0.00		0.00	0.00		0.00	0.00	0.00	2.00	1	1.00	2.00	0.00	0.00	0.00		0.00			0	0	11.11	11.11	14.29	14.29	15.56	15.56	17.95	17.95	0.00	0.00
Portugal	PRT			NAT_TOTAL	20200130	0.00		0.00		0.00		0.00		0.00		0.00		0.00		0.00	0.00		0.00	0.00	0.00	2.00	1	1.00	2.00	0.00	0.00	0.00		0.00			0	0	11.11	11.11	14.29	14.29	15.56	15.56	17.95	17.95	0.00	0.00
Portugal	PRT			NAT_TOTAL	20200131	0.00		0.00		0.00		0.00		0.00		0.00		0.00		0.00	0.00		0.00	0.00	0.00	2.00	1	1.00	2.00	0.00	0.00	0.00		0.00			0	0	11.11	11.11	14.29	14.29	15.56	15.56	17.95	17.95	0.00	0.00
Portugal	PRT			NAT_TOTAL	20200201	0.00		0.00		0.00		0.00		0.00		0.00		0.00		0.00	0.00		0.00	0.00	0.00	2.00	1	1.00	2.00	0.00	0.00	0.00		0.00			0	0	11.11	11.11	14.29	14.29	15.56	15.56	17.95	17.95	0.00	0.00
Portugal	PRT			NAT_TOTAL	20200202	0.00		0.00		0.00		0.00		0.00		0.00		0.00		0.00	0.00		0.00	0.00	0.00	2.00	1	1.00	2.00	0.00	0.00	0.00		0.00			0	0	11.11	11.11	14.29	14.29	15.56	15.56	17.95	17.95	0.00	0.00
Portugal	PRT			NAT_TOTAL	20200203	0.00		0.00		0.00		0.00		0.00		0.00		0.00		0.00	0.00		0.00	0.00	0.00	2.00	1	1.00	2.00	0.00	0.00	0.00		0.00			0	0	11.11	11.11	14.29	14.29	15.56	15.56	17.95	17.95	0.00	0.00
Portugal	PRT			NAT_TOTAL	20200204	0.00		0.00		0.00		0.00		0.00		0.00		0.00		0.00	0.00		0.00	0.00	0.00	2.00	1	1.00	2.00	0.00	0.00	0.00		0.00			0	0	11.11	11.11	14.29	14.29	15.56	15.56	17.95	17.95	0.00	0.00
Portugal	PRT			NAT_TOTAL	20200205	0.00		0.00		0.00		0.00		0.00		0.00		0.00		0.00	0.00		0.00	0.00	0.00	2.00	1	1.00	2.00	0.00	0.00	0.00		0.00			0	0	11.11	11.11	14.29	14.29	15.56	15.56	17.95	17.95	0.00	0.00
Portugal	PRT			NAT_TOTAL	20200206	0.00		0.00		0.00		0.00		0.00		0.00		0.00		0.00	0.00		0.00	0.00	0.00	2.00	1	1.00	2.00	0.00	0.00	0.00		0.00			0	0	11.11	11.11	14.29	14.29	15.56	15.56	17.95	17.95	0.00	0.00
Portugal	PRT			NAT_TOTAL	20200207	0.00		0.00		0.00		0.00		0.00		0.00		0.00		0.00	0.00		0.00	0.00	0.00	2.00	1	1.00	2.00	0.00	0.00	0.00		0.00			0	0	11.11	11.11	14.29	14.29	15.56	15.56	17.95	17.95	0.00	0.00
Portugal	PRT			NAT_TOTAL	20200208	0.00		0.00		0.00		0.00		0.00		0.00		0.00		0.00	0.00		0.00	0.00	0.00	2.00	1	1.00	2.00	0.00	0.00	0.00		0.00			0	0	11.11	11.11	14.29	14.29	15.56	15.56	17.95	17.95	0.00	0.00
Portugal	PRT			NAT_TOTAL	20200209	0.00		0.00		0.00		0.00		0.00		0.00		0.00		0.00	0.00		0.00	0.00	0.00	2.00	1	1.00	2.00	0.00	0.00	0.00		0.00			0	0	11.11	11.11	14.29	14.29	15.56	15.56	17.95	17.95	0.00	0.00
Portugal	PRT			NAT_TOTAL	20200210	0.00		0.00		0.00		0.00		0.00		0.00		0.00		0.00	0.00		0.00	0.00	0.00	2.00	1	1.00	2.00	0.00	0.00	0.00		0.00			0	0	11.11	11.11	14.29	14.29	15.56	15.56	17.95	17.95	0.00	0.00
Portugal	PRT			NAT_TOTAL	20200211	0.00		0.00		0.00		0.00		0.00		0.00		0.00		0.00	0.00		0.00	0.00	0.00	2.00	1	1.00	2.00	0.00	0.00	0.00		0.00			0	0	11.11	11.11	14.29	14.29	15.56	15.56	17.95	17.95	0.00	0.00
Portugal	PRT			NAT_TOTAL	20200212	0.00		0.00		0.00		0.00		0.00		0.00		0.00		0.00	0.00		0.00	0.00	0.00	2.00	1	1.00	2.00	0.00	0.00	0.00		0.00			0	0	11.11	11.11	14.29	14.29	15.56	15.56	17.95	17.95	0.00	0.00
Portugal	PRT			NAT_TOTAL	20200213	0.00		0.00		0.00		0.00		0.00		0.00		0.00		0.00	0.00		0.00	0.00	0.00	2.00	1	1.00	2.00	0.00	0.00	0.00		0.00			0	0	11.11	11.11	14.29	14.29	15.56	15.56	17.95	17.95	0.00	0.00
Portugal	PRT			NAT_TOTAL	20200214	0.00		0.00		0.00		0.00		0.00		0.00		0.00		0.00	0.00		0.00	0.00	0.00	2.00	1	1.00	2.00	0.00	0.00	0.00		0.00			0	0	11.11	11.11	14.29	14.29	15.56	15.56	17.95	17.95	0.00	0.00
Portugal	PRT			NAT_TOTAL	20200215	0.00		0.00		0.00		0.00		0.00		0.00		0.00		0.00	0.00		0.00	0.00	0.00	2.00	1	1.00	2.00	0.00	0.00	0.00		0.00			0	0	11.11	11.11	14.29	14.29	15.56	15.56	17.95	17.95	0.00	0.00
Portugal	PRT			NAT_TOTAL	20200216	0.00		0.00		0.00		0.00		0.00		0.00		0.00		0.00	0.00		0.00	0.00	0.00	2.00	1	1.00	2.00	0.00	0.00	0.00		0.00			0	0	11.11	11.11	14.29	14.29	15.56	15.56	17.95	17.95	0.00	0.00
Portugal	PRT			NAT_TOTAL	20200217	0.00		0.00		0.00		0.00		0.00		0.00		0.00		0.00	0.00		0.00	0.00	0.00	2.00	1	1.00	2.00	0.00	0.00	0.00		0.00			0	0	11.11	11.11	14.29	14.29	15.56	15.56	17.95	17.95	0.00	0.00
Portugal	PRT			NAT_TOTAL	20200218	0.00		0.00		0.00		0.00		0.00		0.00		0.00		0.00	0.00		0.00	0.00	0.00	2.00	1	1.00	2.00	0.00	0.00	0.00		0.00			0	0	11.11	11.11	14.29	14.29	15.56	15.56	17.95	17.95	0.00	0.00
Portugal	PRT			NAT_TOTAL	20200219	0.00		0.00		0.00		0.00		0.00		0.00		0.00		0.00	0.00		0.00	0.00	0.00	2.00	1	1.00	2.00	0.00	0.00	0.00		0.00			0	0	11.11	11.11	14.29	14.29	15.56	15.56	17.95	17.95	0.00	0.00
Portugal	PRT			NAT_TOTAL	20200220	0.00		0.00		0.00		0.00		0.00		0.00		0.00		0.00	0.00		0.00	0.00	0.00	2.00	1	1.00	2.00	0.00	0.00	0.00		0.00			0	0	11.11	11.11	14.29	14.29	15.56	15.56	17.95	17.95	0.00	0.00
Portugal	PRT			NAT_TOTAL	20200221	0.00		0.00		0.00		0.00		0.00		0.00		0.00		0.00	0.00		0.00	0.00	0.00	2.00	1	1.00	2.00	0.00	0.00	0.00		0.00			0	0	11.11	11.11	14.29	14.29	15.56	15.56	17.95	17.95	0.00	0.00
Portugal	PRT			NAT_TOTAL	20200222	0.00		0.00		0.00		0.00		0.00		0.00		0.00		0.00	0.00		0.00	0.00	0.00	2.00	1	1.00	2.00	0.00	0.00	0.00		0.00			0	0	11.11	11.11	14.29	14.29	15.56	15.56	17.95	17.95	0.00	0.00
Portugal	PRT			NAT_TOTAL	20200223	0.00		0.00		0.00		0.00		0.00		0.00		0.00		0.00	0.00		0.00	0.00	0.00	2.00	1	1.00	2.00	0.00	0.00	0.00		0.00			0	0	11.11	11.11	14.29	14.29	15.56	15.56	17.95	17.95	0.00	0.00
Portugal	PRT			NAT_TOTAL	20200224	0.00		0.00		0.00		0.00		0.00		0.00		0.00		0.00	0.00		0.00	0.00	0.00	2.00	1	1.00	2.00	0.00	0.00	0.00		0.00			0	0	11.11	11.11	14.29	14.29	15.56	15.56	17.95	17.95	0.00	0.00
Portugal	PRT			NAT_TOTAL	20200225	0.00		0.00		0.00		0.00		0.00		0.00		0.00		0.00	0.00		0.00	0.00	0.00	2.00	1	1.00	2.00	0.00	0.00	0.00		0.00			0	0	11.11	11.11	14.29	14.29	15.56	15.56	17.95	17.95	0.00	0.00
Portugal	PRT			NAT_TOTAL	20200226	0.00		0.00		0.00		0.00		0.00		0.00		0.00		0.00	0.00		0.00	0.00	0.00	2.00	1	1.00	2.00	0.00	0.00	0.00		0.00			0	0	11.11	11.11	14.29	14.29	15.56	15.56	17.95	17.95	0.00	0.00
Portugal	PRT			NAT_TOTAL	20200227	0.00		0.00		0.00		0.00		0.00		0.00		0.00		0.00	0.00		0.00	0.00	0.00	2.00	1	1.00	2.00	0.00	0.00	0.00		0.00			0	0	11.11	11.11	14.29	14.29	15.56	15.56	17.95	17.95	0.00	0.00
Portugal	PRT			NAT_TOTAL	20200228	0.00		0.00		0.00		0.00		0.00		0.00		0.00		0.00	0.00		0.00	0.00	0.00	2.00	1	1.00	2.00	0.00	0.00	0.00		0.00			0	0	11.11	11.11	14.29	14.29	15.56	15.56	17.95	17.95	0.00	0.00
Portugal	PRT			NAT_TOTAL	20200229	0.00		0.00		0.00		0.00		0.00		0.00		0.00		0.00	0.00		0.00	0.00	0.00	2.00	1	1.00	2.00	0.00	0.00	0.00		0.00			0	0	11.11	11.11	14.29	14.29	15.56	15.56	17.95	17.95	0.00	0.00
Portugal	PRT			NAT_TOTAL	20200301	0.00		0.00		0.00		0.00		0.00		0.00		0.00		0.00	0.00		0.00	0.00	0.00	2.00	1	1.00	2.00	0.00	0.00	0.00		0.00			0	0	11.11	11.11	14.29	14.29	15.56	15.56	17.95	17.95	0.00	0.00
Portugal	PRT			NAT_TOTAL	20200302	0.00		0.00		0.00		0.00		0.00		0.00		0.00		0.00	0.00		0.00	0.00	0.00	2.00	1	1.00	2.00	0.00	0.00	0.00		0.00			2	0	11.11	11.11	14.29	14.29	15.56	15.56	17.95	17.95	0.00	0.00
Portugal	PRT			NAT_TOTAL	20200303	0.00		0.00		0.00		0.00		0.00		0.00		0.00		0.00	0.00		0.00	0.00	0.00	2.00	1	1.00	2.00	0.00	0.00	0.00		0.00			2	0	11.11	11.11	14.29	14.29	15.56	15.56	17.95	17.95	0.00	0.00
Portugal	PRT			NAT_TOTAL	20200304	0.00		0.00		0.00		0.00		0.00		0.00		0.00		0.00	0.00		0.00	0.00	0.00	2.00	1	1.00	2.00	0.00	0.00	0.00		0.00			5	0	11.11	11.11	14.29	14.29	15.56	15.56	17.95	17.95	0.00	0.00
Portugal	PRT			NAT_TOTAL	20200305	0.00		0.00		0.00		0.00		0.00		0.00		0.00		0.00	0.00		0.00	0.00	0.00	2.00	1	1.00	2.00	0.00	0.00	0.00		0.00			8	0	11.11	11.11	14.29	14.29	15.56	15.56	17.95	17.95	0.00	0.00
Portugal	PRT			NAT_TOTAL	20200306	0.00		0.00		0.00		0.00		0.00		0.00		0.00		0.00	0.00		0.00	0.00	0.00	2.00	1	1.00	2.00	0.00	0.00	0.00		0.00			13	0	11.11	11.11	14.29	14.29	15.56	15.56	17.95	17.95	0.00	0.00
Portugal	PRT			NAT_TOTAL	20200307	0.00		0.00		0.00		0.00		0.00		0.00		0.00		0.00	0.00		0.00	0.00	0.00	2.00	1	1.00	2.00	0.00	0.00	0.00		0.00			20	0	11.11	11.11	14.29	14.29	15.56	15.56	17.95	17.95	0.00	0.00
Portugal	PRT			NAT_TOTAL	20200308	0.00		0.00		0.00		0.00		0.00		0.00		0.00		0.00	0.00		0.00	0.00	0.00	2.00	1	1.00	2.00	0.00	0.00	0.00		0.00			30	0	11.11	11.11	14.29	14.29	15.56	15.56	17.95	17.95	0.00	0.00
Portugal	PRT			NAT_TOTAL	20200309	2.00	0	0.00		0.00		0.00		0.00		0.00		0.00		0.00	0.00		1.00	0.00	0.00	2.00	1	1.00	2.00	0.00	0.00	0.00		0.00			30	0	16.67	16.67	21.43	21.43	22.22	22.22	21.79	21.79	25.00	25.00
Portugal	PRT			NAT_TOTAL	20200310	2.00	0	0.00		0.00		0.00		0.00		0.00		0.00		3.00	0.00		1.00	0.00	0.00	2.00	1	1.00	2.00	0.00	0.00	0.00		0.00			41	0	25.00	25.00	32.14	32.14	27.22	27.22	27.56	27.56	25.00	25.00
Portugal	PRT			NAT_TOTAL	20200311	2.00	0	0.00		0.00		0.00		0.00		0.00		0.00		3.00	0.00		1.00	0.00	0.00	2.00	1	1.00	2.00	0.00	0.00	0.00		0.00			59	0	25.00	25.00	32.14	32.14	27.22	27.22	27.56	27.56	25.00	25.00
Portugal	PRT			NAT_TOTAL	20200312	2.00	0	2.00	1	0.00		0.00		0.00		0.00		0.00		3.00	0.00		1.00	285040000.00	0.00	2.00	1	1.00	2.00	0.00	0.00	0.00		0.00			59	0	32.41	32.41	42.86	42.86	31.67	31.67	32.69	32.69	25.00	25.00
Portugal	PRT			NAT_TOTAL	20200313	2.00	0	2.00	1	0.00		0.00		0.00		0.00		0.00		3.00	1.00	1	1.00	0.00	0.00	2.00	1	1.00	2.00	0.00	0.00	0.00		0.00			112	0	32.41	32.41	42.86	42.86	35.00	35.00	32.69	32.69	50.00	50.00
Portugal	PRT			NAT_TOTAL	20200314	2.00	0	2.00	1	0.00		0.00		0.00		0.00		0.00		3.00	1.00	1	1.00	0.00	0.00	2.00	1	1.00	2.00	0.00	0.00	0.00		0.00			169	0	32.41	32.41	42.86	42.86	35.00	35.00	32.69	32.69	50.00	50.00
Portugal	PRT			NAT_TOTAL	20200315	2.00	0	2.00	1	0.00		0.00		0.00		0.00		0.00		3.00	1.00	1	1.00	0.00	0.00	2.00	1	1.00	2.00	0.00	0.00	0.00		0.00			245	0	32.41	32.41	42.86	42.86	35.00	35.00	32.69	32.69	50.00	50.00
Portugal	PRT			NAT_TOTAL	20200316	3.00	1	2.00	1	0.00		0.00		0.00		0.00		0.00		3.00	1.00	1	1.00	0.00	0.00	2.00	1	1.00	2.00	0.00	0.00	0.00		0.00			331	0	37.96	37.96	50.00	50.00	38.33	38.33	36.54	36.54	50.00	50.00
Portugal	PRT			NAT_TOTAL	20200317	3.00	1	2.00	1	0.00		0.00		0.00		0.00		0.00		3.00	1.00	1	1.00	0.00	0.00	2.00	1	1.00	2.00	0.00	0.00	0.00		0.00			448	1	37.96	37.96	50.00	50.00	38.33	38.33	36.54	36.54	50.00	50.00
Portugal	PRT			NAT_TOTAL	20200318	3.00	1	2.00	1	0.00		0.00		0.00		0.00		0.00		3.00	1.00	1	1.00	10121400000.00	0.00	2.00	1	1.00	2.00	0.00	0.00	0.00		0.00			448	2	37.96	37.96	50.00	50.00	38.33	38.33	36.54	36.54	50.00	50.00
Portugal	PRT			NAT_TOTAL	20200319	3.00	1	3.00	1	2.00	1	4.00	1	1.00	1	2.00	1	1.00	1	3.00	1.00	1	1.00	0.00	0.00	2.00	1	1.00	2.00	0.00	0.00	0.00		0.00			785	3	82.41	82.41	88.10	88.10	65.00	65.00	67.31	67.31	50.00	50.00
Portugal	PRT			NAT_TOTAL	20200320	3.00	1	3.00	1	2.00	1	4.00	1	1.00	1	2.00	1	1.00	1	3.00	1.00	1	2.00	0.00	0.00	2.00	1	1.00	2.00	0.00	0.00	0.00		0.00			1020	6	82.41	82.41	88.10	88.10	68.33	68.33	67.31	67.31	75.00	75.00
Portugal	PRT			NAT_TOTAL	20200321	3.00	1	3.00	1	2.00	1	4.00	1	1.00	1	2.00	1	1.00	1	3.00	1.00	1	2.00	0.00	0.00	2.00	1	1.00	2.00	0.00	0.00	0.00		0.00			1280	12	82.41	82.41	88.10	88.10	68.33	68.33	67.31	67.31	75.00	75.00
Portugal	PRT			NAT_TOTAL	20200322	3.00	1	3.00	1	2.00	1	4.00	1	1.00	1	2.00	1	1.00	1	3.00	1.00	1	2.00	0.00	0.00	2.00	1	1.00	2.00	0.00	0.00	0.00		0.00			1600	14	82.41	82.41	88.10	88.10	68.33	68.33	67.31	67.31	75.00	75.00
Portugal	PRT			NAT_TOTAL	20200323	3.00	1	3.00	1	2.00	1	4.00	1	1.00	1	2.00	1	1.00	1	3.00	1.00	1	2.00	0.00	0.00	2.00	1	1.00	2.00	0.00	0.00	0.00		0.00			2060	23	82.41	82.41	88.10	88.10	68.33	68.33	67.31	67.31	75.00	75.00
Portugal	PRT			NAT_TOTAL	20200324	3.00	1	3.00	1	2.00	1	4.00	1	1.00	1	2.00	1	1.00	1	3.00	1.00	1	2.00	0.00	0.00	2.00	1	1.00	2.00	0.00	0.00	0.00		0.00			2362	33	82.41	82.41	88.10	88.10	68.33	68.33	67.31	67.31	75.00	75.00
Portugal	PRT			NAT_TOTAL	20200325	3.00	1	3.00	1	2.00	1	4.00	1	1.00	1	2.00	1	1.00	1	3.00	1.00	1	2.00	0.00	0.00	2.00	1	1.00	0.00	0.00	0.00	0.00		0.00			2995	43	82.41	82.41	88.10	88.10	61.67	61.67	59.62	59.62	75.00	75.00
Portugal	PRT			NAT_TOTAL	20200326	3.00	1	3.00	1	2.00	1	4.00	1	1.00	1	2.00	1	1.00	1	3.00	1.00	1	2.00	0.00	0.00	2.00	1	2.00	0.00	0.00	0.00	0.00		0.00			3544	60	82.41	82.41	88.10	88.10	63.89	63.89	62.18	62.18	75.00	75.00
Portugal	PRT			NAT_TOTAL	20200327	3.00	1	3.00	1	2.00	1	4.00	1	1.00	1	2.00	1	1.00	1	3.00	1.00	1	2.00	0.00	0.00	2.00	1	2.00	0.00	0.00	0.00	0.00		0.00			4268	76	82.41	82.41	88.10	88.10	63.89	63.89	62.18	62.18	75.00	75.00
Portugal	PRT			NAT_TOTAL	20200328	3.00	1	3.00	1	2.00	1	4.00	1	1.00	1	2.00	1	1.00	1	3.00	1.00	1	2.00	0.00	0.00	2.00	1	2.00	0.00	0.00	0.00	0.00		0.00			5170	100	82.41	82.41	88.10	88.10	63.89	63.89	62.18	62.18	75.00	75.00
Portugal	PRT			NAT_TOTAL	20200329	3.00	1	3.00	1	2.00	1	4.00	1	1.00	1	2.00	1	1.00	1	3.00	1.00	1	2.00	0.00	0.00	2.00	1	2.00	0.00	0.00	0.00	0.00		0.00			5962	119	82.41	82.41	88.10	88.10	63.89	63.89	62.18	62.18	75.00	75.00
Portugal	PRT			NAT_TOTAL	20200330	3.00	1	3.00	1	2.00	1	4.00	1	1.00	1	2.00	1	1.00	1	3.00	1.00	1	2.00	0.00	0.00	2.00	1	2.00	0.00	0.00	0.00	0.00		0.00			6408	140	82.41	82.41	88.10	88.10	63.89	63.89	62.18	62.18	75.00	75.00
Portugal	PRT			NAT_TOTAL	20200331	3.00	1	3.00	1	2.00	1	4.00	1	1.00	1	2.00	1	1.00	1	3.00	1.00	1	2.00	0.00	0.00	2.00	1	2.00	0.00	0.00	0.00	0.00		0.00			7443	160	82.41	82.41	88.10	88.10	63.89	63.89	62.18	62.18	75.00	75.00
Portugal	PRT			NAT_TOTAL	20200401	3.00	1	3.00	1	2.00	1	4.00	1	1.00	1	2.00	1	1.00	1	3.00	1.00	1	2.00	0.00	0.00	2.00	1	2.00	0.00	0.00	0.00	0.00		0.00			8251	187	82.41	82.41	88.10	88.10	63.89	63.89	62.18	62.18	75.00	75.00
Portugal	PRT			NAT_TOTAL	20200402	3.00	1	3.00	1	2.00	1	4.00	1	1.00	1	2.00	1	1.00	1	3.00	1.00	1	2.00	0.00	0.00	2.00	1	2.00	0.00	0.00	0.00	0.00		0.00			9034	209	82.41	82.41	88.10	88.10	63.89	63.89	62.18	62.18	75.00	75.00
Portugal	PRT			NAT_TOTAL	20200403	3.00	1	3.00	1	2.00	1	4.00	1	1.00	1	2.00	1	1.00	1	3.00	1.00	1	2.00	0.00	0.00	2.00	1	2.00	0.00	0.00	0.00	0.00		0.00			9886	246	82.41	82.41	88.10	88.10	63.89	63.89	62.18	62.18	75.00	75.00
Portugal	PRT			NAT_TOTAL	20200404	3.00	1	3.00	1	2.00	1	4.00	1	1.00	1	2.00	1	1.00	1	3.00	1.00	1	2.00	0.00	0.00	2.00	1	2.00	0.00	0.00	0.00	0.00		0.00			10524	266	82.41	82.41	88.10	88.10	63.89	63.89	62.18	62.18	75.00	75.00
Portugal	PRT			NAT_TOTAL	20200405	3.00	1	3.00	1	2.00	1	4.00	1	1.00	1	2.00	1	1.00	1	3.00	1.00	1	2.00	0.00	0.00	2.00	1	2.00	0.00	0.00	0.00	0.00		0.00			11278	295	82.41	82.41	88.10	88.10	63.89	63.89	62.18	62.18	75.00	75.00
Portugal	PRT			NAT_TOTAL	20200406	3.00	1	3.00	1	2.00	1	4.00	1	1.00	1	2.00	1	1.00	1	3.00	1.00	1	2.00	0.00	0.00	2.00	1	2.00	0.00	0.00	0.00	0.00		0.00			11730	311	82.41	82.41	88.10	88.10	63.89	63.89	62.18	62.18	75.00	75.00
Portugal	PRT			NAT_TOTAL	20200407	3.00	1	3.00	1	2.00	1	4.00	1	1.00	1	2.00	1	1.00	1	3.00	1.00	1	2.00	0.00	0.00	2.00	1	2.00	0.00	0.00	0.00	0.00		0.00			12442	345	82.41	82.41	88.10	88.10	63.89	63.89	62.18	62.18	75.00	75.00
Portugal	PRT			NAT_TOTAL	20200408	3.00	1	3.00	1	2.00	1	4.00	1	1.00	1	2.00	1	1.00	1	3.00	1.00	1	2.00	0.00	0.00	2.00	1	2.00	0.00	0.00	0.00	0.00		0.00			13141	380	82.41	82.41	88.10	88.10	63.89	63.89	62.18	62.18	75.00	75.00
Portugal	PRT			NAT_TOTAL	20200409	3.00	1	3.00	1	2.00	1	4.00	1	1.00	1	2.00	1	2.00	1	3.00	1.00	1	2.00	0.00	0.00	2.00	1	2.00	0.00	0.00	0.00	0.00		0.00			13956	409	87.96	87.96	91.67	91.67	67.22	67.22	66.03	66.03	75.00	75.00
Portugal	PRT			NAT_TOTAL	20200410	3.00	1	3.00	1	2.00	1	4.00	1	1.00	1	2.00	1	2.00	1	3.00	1.00	1	2.00	0.00	0.00	2.00	1	3.00	1.00	0.00	0.00	0.00		0.00			15472	435	87.96	87.96	91.67	91.67	72.78	72.78	72.44	72.44	75.00	75.00
Portugal	PRT			NAT_TOTAL	20200411	3.00	1	3.00	1	2.00	1	4.00	1	1.00	1	2.00	1	2.00	1	3.00	1.00	1	2.00	0.00	0.00	2.00	1	3.00	1.00	0.00	0.00	0.00		0.00			15987	470	87.96	87.96	91.67	91.67	72.78	72.78	72.44	72.44	75.00	75.00
Portugal	PRT			NAT_TOTAL	20200412	3.00	1	3.00	1	2.00	1	4.00	1	1.00	1	2.00	1	2.00	1	3.00	1.00	1	2.00	0.00	0.00	2.00	1	3.00	1.00	0.00	0.00	0.00		0.00			16585	504	87.96	87.96	91.67	91.67	72.78	72.78	72.44	72.44	75.00	75.00
Portugal	PRT			NAT_TOTAL	20200413	3.00	1	3.00	1	2.00	1	4.00	1	1.00	1	2.00	1	2.00	1	3.00	1.00	1	2.00	0.00	0.00	2.00	1	3.00	1.00	0.00	0.00	0.00		0.00			16934	535	87.96	87.96	91.67	91.67	72.78	72.78	72.44	72.44	75.00	75.00
Portugal	PRT			NAT_TOTAL	20200414	3.00	1	3.00	1	2.00	1	4.00	1	1.00	1	2.00	1	1.00	1	3.00	1.00	1	2.00	0.00	0.00	2.00	1	3.00	1.00	0.00	0.00	0.00		0.00			17448	567	82.41	82.41	88.10	88.10	69.44	69.44	68.59	68.59	75.00	75.00
Portugal	PRT			NAT_TOTAL	20200415	3.00	1	3.00	1	2.00	1	4.00	1	1.00	1	2.00	1	1.00	1	3.00	1.00	1	2.00	0.00	0.00	2.00	1	3.00	1.00	0.00	0.00	0.00		0.00			18091	599	82.41	82.41	88.10	88.10	69.44	69.44	68.59	68.59	75.00	75.00
Portugal	PRT			NAT_TOTAL	20200416	3.00	1	3.00	1	2.00	1	4.00	1	1.00	1	2.00	1	1.00	1	3.00	1.00	1	2.00	0.00	0.00	2.00	1	3.00	1.00	0.00	0.00	0.00		0.00			18841	629	82.41	82.41	88.10	88.10	69.44	69.44	68.59	68.59	75.00	75.00
Portugal	PRT			NAT_TOTAL	20200417	3.00	1	3.00	1	2.00	1	4.00	1	1.00	1	2.00	1	1.00	1	3.00	1.00	1	2.00	0.00	0.00	2.00	1	3.00	1.00	0.00	0.00	0.00		0.00			19022	657	82.41	82.41	88.10	88.10	69.44	69.44	68.59	68.59	75.00	75.00
Portugal	PRT			NAT_TOTAL	20200418	3.00	1	3.00	1	2.00	1	4.00	1	1.00	1	2.00	1	1.00	1	3.00	1.00	1	2.00	0.00	0.00	2.00	1	3.00	1.00	0.00	0.00	0.00		0.00			19685	687	82.41	82.41	88.10	88.10	69.44	69.44	68.59	68.59	75.00	75.00
Portugal	PRT			NAT_TOTAL	20200419	3.00	1	3.00	1	2.00	1	4.00	1	1.00	1	2.00	1	1.00	1	3.00	1.00	1	2.00	0.00	0.00	2.00	1	3.00	1.00	0.00	0.00	0.00		0.00			20206	714	82.41	82.41	88.10	88.10	69.44	69.44	68.59	68.59	75.00	75.00
Portugal	PRT			NAT_TOTAL	20200420	3.00	1	3.00	1	2.00	1	4.00	1	1.00	1	2.00	1	1.00	1	3.00	1.00	1	2.00	0.00	0.00	2.00	1	3.00	1.00	0.00	0.00	0.00		0.00			20863	735	82.41	82.41	88.10	88.10	69.44	69.44	68.59	68.59	75.00	75.00
Portugal	PRT			NAT_TOTAL	20200421	3.00	1	3.00	1	2.00	1	4.00	1	1.00	1	2.00	1	1.00	1	3.00	1.00	1	2.00	0.00	0.00	2.00	1	3.00	1.00	0.00	0.00	0.00		0.00			21379	762	82.41	82.41	88.10	88.10	69.44	69.44	68.59	68.59	75.00	75.00
Portugal	PRT			NAT_TOTAL	20200422	3.00	1	3.00	1	2.00	1	4.00	1	1.00	1	2.00	1	1.00	1	3.00	1.00	1	2.00	0.00	0.00	2.00	1	3.00	1.00	0.00	0.00	0.00		0.00			21982	785	82.41	82.41	88.10	88.10	69.44	69.44	68.59	68.59	75.00	75.00
Portugal	PRT			NAT_TOTAL	20200423	3.00	1	3.00	1	2.00	1	4.00	1	1.00	1	2.00	1	1.00	1	3.00	1.00	1	2.00	0.00	0.00	2.00	1	3.00	1.00	0.00	0.00	0.00		0.00			22353	820	82.41	82.41	88.10	88.10	69.44	69.44	68.59	68.59	75.00	75.00
Portugal	PRT			NAT_TOTAL	20200424	3.00	1	3.00	1	2.00	1	4.00	1	1.00	1	2.00	1	1.00	1	3.00	1.00	1	2.00	0.00	0.00	2.00	1	3.00	1.00	0.00	0.00	0.00		0.00			22797	854	82.41	82.41	88.10	88.10	69.44	69.44	68.59	68.59	75.00	75.00
Portugal	PRT			NAT_TOTAL	20200425	3.00	1	3.00	1	2.00	1	4.00	1	1.00	1	2.00	1	1.00	1	3.00	1.00	1	2.00	0.00	0.00	2.00	1	3.00	1.00	0.00	0.00	0.00		0.00			23392	880	82.41	82.41	88.10	88.10	69.44	69.44	68.59	68.59	75.00	75.00
Portugal	PRT			NAT_TOTAL	20200426	3.00	1	3.00	1	2.00	1	4.00	1	1.00	1	2.00	1	1.00	1	3.00	1.00	1	2.00	0.00	0.00	2.00	1	3.00	1.00	0.00	0.00	0.00		0.00			23864	903	82.41	82.41	88.10	88.10	69.44	69.44	68.59	68.59	75.00	75.00
Portugal	PRT			NAT_TOTAL	20200427	3.00	1	3.00	1	2.00	1	4.00	1	1.00	1	2.00	1	1.00	1	3.00	1.00	1	2.00	0.00	0.00	2.00	1	3.00	1.00	0.00	0.00	0.00		0.00			24027	928	82.41	82.41	88.10	88.10	69.44	69.44	68.59	68.59	75.00	75.00
Portugal	PRT			NAT_TOTAL	20200428	3.00	1	3.00	1	2.00	1	4.00	1	1.00	1	2.00	1	1.00	1	3.00	1.00	1	2.00	0.00	0.00	2.00	1	3.00	1.00	0.00	0.00	0.00		0.00			24322	948	82.41	82.41	88.10	88.10	69.44	69.44	68.59	68.59	75.00	75.00
Portugal	PRT			NAT_TOTAL	20200429	3.00	1	3.00	1	2.00	1	4.00	1	1.00	1	2.00	1	1.00	1	3.00	1.00	1	2.00	0.00	0.00	2.00	1	3.00	1.00	0.00	0.00	0.00		0.00			24505	973	82.41	82.41	88.10	88.10	69.44	69.44	68.59	68.59	75.00	75.00
Portugal	PRT			NAT_TOTAL	20200430	3.00	1	3.00	1	2.00	1	4.00	1	1.00	1	2.00	1	1.00	1	3.00	1.00	1	2.00	0.00	0.00	2.00	1	3.00	1.00	0.00	0.00	0.00		0.00			25045	989	82.41	82.41	88.10	88.10	69.44	69.44	68.59	68.59	75.00	75.00
Portugal	PRT			NAT_TOTAL	20200501	3.00	1	3.00	1	2.00	1	4.00	1	1.00	1	2.00	1	2.00	1	3.00	1.00	1	2.00	0.00	0.00	2.00	1	3.00	1.00	0.00	0.00	0.00		0.00			25351	1007	87.96	87.96	91.67	91.67	72.78	72.78	72.44	72.44	75.00	75.00
Portugal	PRT			NAT_TOTAL	20200502	3.00	1	3.00	1	2.00	1	4.00	1	1.00	1	2.00	1	2.00	1	3.00	1.00	1	2.00	0.00	0.00	2.00	1	3.00	1.00	0.00	0.00	0.00		0.00			25190	1023	87.96	87.96	91.67	91.67	72.78	72.78	72.44	72.44	75.00	75.00
Portugal	PRT			NAT_TOTAL	20200503	3.00	1	3.00	1	2.00	1	4.00	1	1.00	1	2.00	1	2.00	1	3.00	1.00	1	2.00	0.00	0.00	2.00	1	3.00	1.00	0.00	0.00	2.00	1	0.00			25282	1043	87.96	87.96	91.67	91.67	76.11	76.11	76.28	76.28	75.00	75.00
Portugal	PRT			NAT_TOTAL	20200504	3.00	1	2.00	1	2.00	1	4.00	1	1.00	1	1.00	1	1.00	1	3.00	1.00	1	2.00	0.00	0.00	2.00	1	3.00	1.00	0.00	10819830.00	2.00	1	0.00			25524	1063	75.00	75.00	83.33	83.33	68.33	68.33	67.31	67.31	75.00	75.00
Portugal	PRT			NAT_TOTAL	20200505	3.00	1	2.00	1	2.00	1	4.00	1	1.00	1	1.00	1	1.00	1	3.00	1.00	1	2.00	0.00	0.00	2.00	1	3.00	1.00	0.00	0.00	2.00	1	0.00			25702	1074	75.00	75.00	83.33	83.33	68.33	68.33	67.31	67.31	75.00	75.00
Portugal	PRT			NAT_TOTAL	20200506	3.00	1	2.00	1	2.00	1	4.00	1	1.00	1	1.00	1	1.00	1	3.00	1.00	1	2.00	0.00	0.00	2.00	1	3.00	1.00	0.00	0.00	2.00	1	0.00			26182	1089	75.00	75.00	83.33	83.33	68.33	68.33	67.31	67.31	75.00	75.00
Portugal	PRT			NAT_TOTAL	20200507	3.00	1	2.00	1	2.00	1	4.00	1	1.00	1	1.00	1	1.00	1	3.00	1.00	1	2.00	0.00	0.00	2.00	1	3.00	1.00	0.00	0.00	2.00	1	0.00			26715	1105	75.00	75.00	83.33	83.33	68.33	68.33	67.31	67.31	75.00	75.00
Portugal	PRT			NAT_TOTAL	20200508	3.00	1	2.00	1	2.00	1	4.00	1	1.00	1	1.00	1	1.00	1	3.00	1.00	1	2.00	0.00	0.00	2.00	1	3.00	1.00	0.00	0.00	2.00	1	0.00			27268	1114	75.00	75.00	83.33	83.33	68.33	68.33	67.31	67.31	75.00	75.00
Portugal	PRT			NAT_TOTAL	20200509	3.00	1	2.00	1	2.00	1	4.00	1	1.00	1	1.00	1	1.00	1	3.00	1.00	1	2.00	0.00	0.00	2.00	1	3.00	1.00	0.00	0.00	2.00	1	0.00			27406	1126	75.00	75.00	83.33	83.33	68.33	68.33	67.31	67.31	75.00	75.00
Portugal	PRT			NAT_TOTAL	20200510	3.00	1	2.00	1	2.00	1	4.00	1	1.00	1	1.00	1	1.00	1	3.00	1.00	1	2.00	0.00	0.00	2.00	1	3.00	1.00	0.00	0.00	2.00	1	0.00			27581	1135	75.00	75.00	83.33	83.33	68.33	68.33	67.31	67.31	75.00	75.00
Portugal	PRT			NAT_TOTAL	20200511	3.00	1	2.00	1	2.00	1	4.00	1	1.00	1	1.00	1	1.00	1	3.00	1.00	1	2.00	0.00	0.00	2.00	1	3.00	1.00	0.00	0.00	2.00	1	0.00			27679	1144	75.00	75.00	83.33	83.33	68.33	68.33	67.31	67.31	75.00	75.00
Portugal	PRT			NAT_TOTAL	20200512	3.00	1	2.00	1	2.00	1	4.00	1	1.00	1	1.00	1	1.00	1	3.00	1.00	1	2.00	0.00	0.00	2.00	1	3.00	1.00	0.00	0.00	2.00	1	0.00			27913	1163	75.00	75.00	83.33	83.33	68.33	68.33	67.31	67.31	75.00	75.00
Portugal	PRT			NAT_TOTAL	20200513	3.00	1	2.00	1	2.00	1	4.00	1	1.00	1	1.00	1	1.00	1	3.00	1.00	1	2.00	0.00	0.00	2.00	1	3.00	1.00	0.00	0.00	2.00	1	0.00			28132	1175	75.00	75.00	83.33	83.33	68.33	68.33	67.31	67.31	75.00	75.00
Portugal	PRT			NAT_TOTAL	20200514	3.00	1	2.00	1	2.00	1	4.00	1	1.00	1	1.00	1	1.00	1	3.00	1.00	1	2.00	0.00	0.00	2.00	1	3.00	1.00	0.00	0.00	2.00	1	0.00			28319	1184	75.00	75.00	83.33	83.33	68.33	68.33	67.31	67.31	75.00	75.00
Portugal	PRT			NAT_TOTAL	20200515	3.00	1	2.00	1	2.00	1	4.00	1	1.00	1	1.00	1	1.00	1	3.00	1.00	1	2.00	0.00	0.00	2.00	1	3.00	1.00	0.00	0.00	2.00	1	0.00			28583	1190	75.00	75.00	83.33	83.33	68.33	68.33	67.31	67.31	75.00	75.00
Portugal	PRT			NAT_TOTAL	20200516	3.00	1	2.00	1	2.00	1	4.00	1	1.00	1	1.00	1	1.00	1	3.00	1.00	1	2.00	0.00	0.00	2.00	1	3.00	1.00	0.00	0.00	2.00	1	0.00			28810	1203	75.00	75.00	83.33	83.33	68.33	68.33	67.31	67.31	75.00	75.00
Portugal	PRT			NAT_TOTAL	20200517	3.00	1	2.00	1	2.00	1	4.00	1	1.00	1	1.00	1	1.00	1	3.00	1.00	1	1.00	0.00	0.00	2.00	1	3.00	1.00	0.00	0.00	2.00	1	0.00			29036	1218	75.00	75.00	83.33	83.33	65.00	65.00	67.31	67.31	50.00	50.00
Portugal	PRT			NAT_TOTAL	20200518	2.00	1	2.00	1	2.00	1	4.00	1	1.00	1	1.00	1	1.00	1	3.00	1.00	1	1.00	0.00	0.00	2.00	1	3.00	1.00	0.00	0.00	2.00	1	0.00			29209	1231	71.30	71.30	79.76	79.76	62.78	62.78	64.74	64.74	50.00	50.00
Portugal	PRT			NAT_TOTAL	20200519	2.00	1	2.00	1	2.00	1	4.00	1	1.00	1	1.00	1	1.00	1	3.00	1.00	1	1.00	0.00	0.00	2.00	1	3.00	1.00	0.00	0.00	2.00	1	0.00			29432	1247	71.30	71.30	79.76	79.76	62.78	62.78	64.74	64.74	50.00	50.00
Portugal	PRT			NAT_TOTAL	20200520	2.00	1	2.00	1	2.00	1	4.00	1	1.00	1	1.00	1	1.00	1	3.00	1.00	1	1.00	0.00	0.00	2.00	1	3.00	1.00	0.00	0.00	2.00	1	0.00			29660	1263	71.30	71.30	79.76	79.76	62.78	62.78	64.74	64.74	50.00	50.00
Portugal	PRT			NAT_TOTAL	20200521	2.00	1	2.00	1	2.00	1	4.00	1	1.00	1	1.00	1	1.00	1	3.00	1.00	1	1.00	0.00	0.00	2.00	1	3.00	1.00	0.00	0.00	2.00	1	0.00			29912	1277	71.30	71.30	79.76	79.76	62.78	62.78	64.74	64.74	50.00	50.00
Portugal	PRT			NAT_TOTAL	20200522	2.00	1	2.00	1	2.00	1	4.00	1	1.00	1	1.00	1	1.00	1	3.00	1.00	1	1.00	0.00	0.00	2.00	1	3.00	1.00	0.00	0.00	2.00	1	0.00			30200	1289	71.30	71.30	79.76	79.76	62.78	62.78	64.74	64.74	50.00	50.00
Portugal	PRT			NAT_TOTAL	20200523	2.00	1	2.00	1	2.00	1	4.00	1	1.00	1	1.00	1	1.00	1	3.00	1.00	1	1.00	0.00	0.00	2.00	1	3.00	1.00	0.00	0.00	2.00	1	0.00			30471	1302	71.30	71.30	79.76	79.76	62.78	62.78	64.74	64.74	50.00	50.00
Portugal	PRT			NAT_TOTAL	20200524	2.00	1	2.00	1	2.00	1	4.00	1	1.00	1	1.00	1	1.00	1	3.00	1.00	1	1.00	0.00	0.00	2.00	1	3.00	1.00	0.00	0.00	2.00	1	0.00			30623	1316	71.30	71.30	79.76	79.76	62.78	62.78	64.74	64.74	50.00	50.00
Portugal	PRT			NAT_TOTAL	20200525	2.00	1	2.00	1	2.00	1	4.00	1	1.00	1	1.00	1	1.00	1	3.00	1.00	1	1.00	0.00	0.00	2.00	1	3.00	1.00	0.00	0.00	2.00	1	0.00			30788	1330	71.30	71.30	79.76	79.76	62.78	62.78	64.74	64.74	50.00	50.00
Portugal	PRT			NAT_TOTAL	20200526	2.00	1	2.00	1	2.00	1	4.00	1	1.00	1	1.00	1	1.00	1	3.00	1.00	1	1.00	0.00	0.00	2.00	1	3.00	1.00	0.00	0.00	2.00	1	0.00			31007	1342	71.30	71.30	79.76	79.76	62.78	62.78	64.74	64.74	50.00	50.00
Portugal	PRT			NAT_TOTAL	20200527	2.00	1	2.00	1	2.00	1	4.00	1	1.00	1	1.00	1	1.00	1	3.00	1.00	1	1.00	0.00	0.00	2.00	1	3.00	1.00	0.00	0.00	2.00	1	0.00			31292	1356	71.30	71.30	79.76	79.76	62.78	62.78	64.74	64.74	50.00	50.00
Portugal	PRT			NAT_TOTAL	20200528	2.00	1	2.00	1	2.00	1	4.00	1	1.00	1	1.00	1	1.00	1	3.00	1.00	1	1.00	0.00	0.00	2.00	1	3.00	1.00	0.00	0.00	2.00	1	0.00			31596	1369	71.30	71.30	79.76	79.76	62.78	62.78	64.74	64.74	50.00	50.00
Portugal	PRT			NAT_TOTAL	20200529	2.00	1	2.00	1	2.00	1	4.00	1	1.00	1	1.00	1	1.00	1	3.00	1.00	1	1.00	0.00	0.00	2.00	1	3.00	1.00	0.00	0.00	2.00	1	0.00			31946	1383	71.30	71.30	79.76	79.76	62.78	62.78	64.74	64.74	50.00	50.00
Portugal	PRT			NAT_TOTAL	20200530	2.00	1	2.00	1	2.00	1	4.00	1	1.00	1	1.00	1	1.00	1	3.00	1.00	1	1.00	0.00	0.00	2.00	1	3.00	1.00	0.00	0.00	2.00	1	0.00			32203	1396	71.30	71.30	79.76	79.76	62.78	62.78	64.74	64.74	50.00	50.00
Portugal	PRT			NAT_TOTAL	20200531	2.00	1	2.00	1	2.00	1	4.00	1	1.00	1	1.00	1	1.00	1	3.00	1.00	1	1.00	0.00	0.00	2.00	1	3.00	1.00	0.00	0.00	2.00	1	0.00			32500	1410	71.30	71.30	79.76	79.76	62.78	62.78	64.74	64.74	50.00	50.00
Portugal	PRT			NAT_TOTAL	20200601	2.00	1	2.00	1	2.00	1	4.00	1	1.00	1	1.00	1	1.00	1	3.00	1.00	1	1.00	0.00	0.00	2.00	1	3.00	1.00	0.00	0.00	2.00	1	0.00			32700	1424	71.30	71.30	79.76	79.76	62.78	62.78	64.74	64.74	50.00	50.00
Portugal	PRT			NAT_TOTAL	20200602	2.00	1	2.00	1	2.00	1	4.00	1	1.00	1	1.00	1	1.00	1	3.00	1.00	1	1.00	0.00	0.00	2.00	1	3.00	1.00	0.00	0.00	2.00	1	0.00			32895	1436	71.30	71.30	79.76	79.76	62.78	62.78	64.74	64.74	50.00	50.00
Portugal	PRT			NAT_TOTAL	20200603	2.00	1	2.00	1	2.00	1	4.00	1	1.00	1	1.00	1	1.00	1	3.00	1.00	1	1.00	0.00	0.00	2.00	1	3.00	1.00	0.00	0.00	2.00	1	0.00			33261	1447	71.30	71.30	79.76	79.76	62.78	62.78	64.74	64.74	50.00	50.00
Portugal	PRT			NAT_TOTAL	20200604	2.00	1	2.00	1	2.00	1	4.00	0	1.00	1	1.00	1	1.00	1	3.00	1.00	1	1.00	0.00	0.00	2.00	1	3.00	1.00	0.00	0.00	2.00	1	0.00			33592	1455	69.91	69.91	79.76	79.76	61.94	61.94	63.78	63.78	50.00	50.00
Portugal	PRT			NAT_TOTAL	20200605	2.00	1	2.00	1	2.00	1	4.00	0	1.00	1	1.00	1	1.00	1	3.00	1.00	1	1.00		0.00	2.00	1	3.00	1.00	0.00	0.00	2.00	1	0.00			33969	1465	69.91	69.91	79.76	79.76	61.94	61.94	63.78	63.78	50.00	50.00
Portugal	PRT			NAT_TOTAL	20200606	2.00	1	2.00	1	2.00	1	4.00	0	1.00	1	1.00	1	1.00	1	3.00	1.00	1	1.00		0.00	2.00	1	3.00	1.00	0.00	0.00	2.00	1	0.00			34351	1474	69.91	69.91	79.76	79.76	61.94	61.94	63.78	63.78	50.00	50.00
Portugal	PRT			NAT_TOTAL	20200607	2.00	1	2.00	1	2.00	1	4.00	0	1.00	1	1.00	1	1.00	1	3.00	1.00	1	1.00		0.00	2.00	1	3.00	1.00	0.00	0.00	2.00	1	0.00			34693	1479	69.91	69.91	79.76	79.76	61.94	61.94	63.78	63.78	50.00	50.00
Portugal	PRT			NAT_TOTAL	20200608	2.00	1	2.00	1	2.00	1	4.00	0	1.00	1	1.00	1	1.00	1	3.00	1.00	1	1.00		0.00	2.00	1	3.00	1.00	0.00	0.00	2.00	1	0.00			34885	1485	69.91	69.91	79.76	79.76	61.94	61.94	63.78	63.78	50.00	50.00
Portugal	PRT			NAT_TOTAL	20200609	2.00	1	2.00	1	2.00	1	4.00	0	1.00	1	1.00	1	1.00	1	3.00	1.00	1	1.00		0.00	2.00	1	3.00	1.00	0.00	0.00	2.00	1	0.00			35306	1492	69.91	69.91	79.76	79.76	61.94	61.94	63.78	63.78	50.00	50.00
Portugal	PRT			NAT_TOTAL	20200610	2.00	1	2.00	1	2.00	1	4.00	0	1.00	1	1.00	1	1.00	1	3.00	1.00	1	1.00		0.00	2.00	1	3.00	1.00	0.00	0.00	2.00	1	0.00			35600	1497	69.91	69.91	79.76	79.76	61.94	61.94	63.78	63.78	50.00	50.00
Portugal	PRT			NAT_TOTAL	20200611	2.00	1	2.00	1	2.00	1	4.00	0	1.00	1	1.00	1	1.00	1	3.00	1.00	1	1.00		0.00	2.00	1	3.00	1.00	0.00	0.00	2.00	1	0.00			35910	1504	69.91	69.91	79.76	79.76	61.94	61.94	63.78	63.78	50.00	50.00
Portugal	PRT			NAT_TOTAL	20200612	2.00	1	2.00	1	2.00	1	4.00	0	1.00	1	1.00	1	1.00	1	3.00	1.00	1	1.00		0.00	2.00	1	3.00	1.00	0.00	0.00	2.00	1	0.00			36180	1505	69.91	69.91	79.76	79.76	61.94	61.94	63.78	63.78	50.00	50.00
Portugal	PRT			NAT_TOTAL	20200613	2.00	1	2.00	1	2.00	1	4.00	0	1.00	1	1.00	1	1.00	1	3.00	1.00	1	1.00		0.00	2.00	1	3.00	1.00	0.00	0.00	2.00	1	0.00			36463	1512	69.91	69.91	79.76	79.76	61.94	61.94	63.78	63.78	50.00	50.00
Portugal	PRT			NAT_TOTAL	20200614	2.00	1	2.00	1	2.00	1	4.00	0	1.00	1	1.00	1	1.00	1	3.00	1.00	1	1.00	0.00	0.00	2.00	1	3.00	1.00	0.00	0.00	2.00	1	0.00			36690	1517	69.91	69.91	79.76	79.76	61.94	61.94	63.78	63.78	50.00	50.00
Portugal	PRT			NAT_TOTAL	20200615	2.00	1	2.00	1	2.00	1	4.00	0	1.00	1	1.00	1	1.00	1	3.00	1.00	1	1.00	0.00	0.00	2.00	1	3.00	1.00	0.00	0.00	2.00	1	0.00			37036	1520	69.91	69.91	79.76	79.76	61.94	61.94	63.78	63.78	50.00	50.00
Portugal	PRT			NAT_TOTAL	20200616	2.00	1	2.00	1	2.00	1	4.00	0	1.00	1	1.00	1	1.00	1	3.00	1.00	1	1.00	0.00	0.00	2.00	1	3.00	1.00	0.00	0.00	2.00	1	0.00			37336	1522	69.91	69.91	79.76	79.76	61.94	61.94	63.78	63.78	50.00	50.00
Portugal	PRT			NAT_TOTAL	20200617	2.00	1	2.00	1	2.00	1	4.00	0	1.00	1	1.00	1	1.00	1	3.00	1.00	1	1.00	0.00	0.00	2.00	1	3.00	1.00	0.00	0.00	2.00	1	0.00			37672	1523	69.91	69.91	79.76	79.76	61.94	61.94	63.78	63.78	50.00	50.00
Portugal	PRT			NAT_TOTAL	20200618	2.00	1	2.00	1	2.00	1	4.00	0	1.00	1	1.00	1	1.00	1	3.00	1.00	1	1.00	0.00	0.00	2.00	1	3.00	1.00	0.00	0.00	2.00	1	0.00			38089	1524	69.91	69.91	79.76	79.76	61.94	61.94	63.78	63.78	50.00	50.00
Portugal	PRT			NAT_TOTAL	20200619	2.00	1	2.00	1	2.00	1	4.00	0	1.00	1	1.00	1	1.00	1	3.00	1.00	1	1.00	0.00	0.00	2.00	1	3.00	1.00	0.00	0.00	2.00	1	0.00			38464	1527	69.91	69.91	79.76	79.76	61.94	61.94	63.78	63.78	50.00	50.00
Portugal	PRT			NAT_TOTAL	20200620	2.00	1	2.00	1	2.00	1	4.00	0	1.00	1	1.00	1	1.00	1	3.00	1.00	1	1.00	0.00	0.00	2.00	1	3.00	1.00	0.00	0.00	2.00	1	0.00			38841	1528	69.91	69.91	79.76	79.76	61.94	61.94	63.78	63.78	50.00	50.00
Portugal	PRT			NAT_TOTAL	20200621	2.00	1	2.00	1	2.00	1	4.00	0	1.00	1	1.00	1	1.00	1	3.00	1.00	1	1.00	0.00	0.00	2.00	1	3.00	1.00	0.00	0.00	2.00	1	0.00			39133	1530	69.91	69.91	79.76	79.76	61.94	61.94	63.78	63.78	50.00	50.00
Portugal	PRT			NAT_TOTAL	20200622	2.00	1	2.00	1	2.00	1	4.00	0	1.00	1	1.00	1	1.00	1	3.00	1.00	1	1.00	0.00	0.00	2.00	1	3.00	1.00	0.00	0.00	2.00	1	0.00			39392	1534	69.91	69.91	79.76	79.76	61.94	61.94	63.78	63.78	50.00	50.00
Portugal	PRT			NAT_TOTAL	20200623	2.00	1	2.00	1	2.00	1	4.00	0	1.00	1	1.00	1	1.00	1	3.00	1.00	1	1.00	0.00	0.00	2.00	1	3.00	1.00	0.00	0.00	2.00	1	0.00			39737	1540	69.91	69.91	79.76	79.76	61.94	61.94	63.78	63.78	50.00	50.00
Portugal	PRT			NAT_TOTAL	20200624	2.00	1	2.00	1	2.00	1	4.00	0	1.00	1	1.00	1	1.00	1	3.00	1.00	1	1.00	0.00	0.00	2.00	1	3.00	1.00	0.00	0.00	2.00	1	0.00			40104	1543	69.91	69.91	79.76	79.76	61.94	61.94	63.78	63.78	50.00	50.00
Portugal	PRT			NAT_TOTAL	20200625	2.00	0	2.00	1	2.00	1	4.00	0	1.00	1	2.00	0	2.00	0	3.00	1.00	1	1.00	0.00	0.00	2.00	1	3.00	1.00	0.00	0.00	2.00	1	0.00			40415	1549	72.69	72.69	76.19	76.19	63.61	63.61	65.71	65.71	50.00	50.00
Portugal	PRT			NAT_TOTAL	20200626	2.00	0	2.00	1	2.00	1	4.00	0	1.00	1	2.00	0	2.00	0	3.00	1.00	1	1.00	0.00	0.00	2.00	1	3.00	1.00	0.00	0.00	2.00	1	0.00			40866	1555	72.69	72.69	76.19	76.19	63.61	63.61	65.71	65.71	50.00	50.00
Portugal	PRT			NAT_TOTAL	20200627	2.00	0	2.00	1	2.00	1	4.00	0	1.00	1	2.00	0	2.00	0	3.00	1.00	1	1.00	0.00	0.00	2.00	1	3.00	1.00	0.00	0.00	2.00	1	0.00			41189	1561	72.69	72.69	76.19	76.19	63.61	63.61	65.71	65.71	50.00	50.00
Portugal	PRT			NAT_TOTAL	20200628	2.00	0	2.00	1	2.00	1	4.00	0	1.00	1	2.00	0	2.00	0	3.00	1.00	1	1.00	0.00	0.00	2.00	1	3.00	1.00	0.00	0.00	2.00	1	0.00			41646	1564	72.69	72.69	76.19	76.19	63.61	63.61	65.71	65.71	50.00	50.00
Portugal	PRT			NAT_TOTAL	20200629	2.00	0	2.00	1	2.00	1	4.00	0	1.00	1	2.00	0	2.00	0	3.00	1.00	1	1.00	0.00	0.00	2.00	1	3.00	1.00	0.00	0.00	2.00	1	0.00			41912	1568	72.69	72.69	76.19	76.19	63.61	63.61	65.71	65.71	50.00	50.00
Portugal	PRT			NAT_TOTAL	20200630	2.00	0	2.00	1	2.00	1	4.00	0	1.00	1	2.00	0	2.00	0	3.00	1.00	1	1.00	0.00	0.00	2.00	1	3.00	1.00	0.00	0.00	2.00	1	0.00			42141	1576	72.69	72.69	76.19	76.19	63.61	63.61	65.71	65.71	50.00	50.00
Portugal	PRT			NAT_TOTAL	20200701	2.00	0	2.00	1	2.00	1	4.00	0	1.00	1	2.00	0	2.00	0	3.00	1.00	1	1.00	0.00	0.00	2.00	1	3.00	1.00	0.00	0.00	2.00	1	0.00			42454	1579	72.69	72.69	76.19	76.19	63.61	63.61	65.71	65.71	50.00	50.00
Portugal	PRT			NAT_TOTAL	20200702	2.00	0	2.00	1	2.00	1	4.00	0	1.00	1	2.00	0	2.00	0	3.00	1.00	1	1.00	0.00	0.00	2.00	1	3.00	1.00	0.00	0.00	2.00	1	0.00			42782	1587	72.69	72.69	76.19	76.19	63.61	63.61	65.71	65.71	50.00	50.00
Portugal	PRT			NAT_TOTAL	20200703	2.00	0	2.00	1	2.00	1	4.00	0	1.00	1	2.00	0	2.00	0	3.00	1.00	1	1.00	0.00	0.00	2.00	1	3.00	1.00	0.00	0.00	2.00	1	0.00			43156	1598	72.69	72.69	76.19	76.19	63.61	63.61	65.71	65.71	50.00	50.00
Portugal	PRT			NAT_TOTAL	20200704	2.00	0	2.00	1	2.00	1	4.00	0	1.00	1	2.00	0	2.00	0	3.00	1.00	1	1.00	0.00	0.00	2.00	1	3.00	1.00	0.00	0.00	2.00	1	0.00			43569	1605	72.69	72.69	76.19	76.19	63.61	63.61	65.71	65.71	50.00	50.00
Portugal	PRT			NAT_TOTAL	20200705	2.00	0	2.00	1	2.00	1	4.00	0	1.00	1	2.00	0	2.00	0	3.00	1.00	1	1.00	0.00	0.00	2.00	1	3.00	1.00	0.00	0.00	2.00	1	0.00			43897	1614	72.69	72.69	76.19	76.19	63.61	63.61	65.71	65.71	50.00	50.00
Portugal	PRT			NAT_TOTAL	20200706	2.00	0	2.00	1	2.00	1	3.00	1	1.00	1	2.00	0	2.00	0	3.00	1.00	1	1.00	0.00	0.00	2.00	1	3.00	1.00	0.00	0.00	2.00	1	0.00			44129	1620	71.30	71.30	76.19	76.19	62.78	62.78	64.74	64.74	50.00	50.00
Portugal	PRT			NAT_TOTAL	20200707	2.00	0	2.00	1	2.00	1	3.00	1	1.00	1	2.00	0	2.00	0	3.00	1.00	1	1.00	0.00	0.00	2.00	1	3.00	1.00	0.00	0.00	2.00	1	0.00			44416	1629	71.30	71.30	76.19	76.19	62.78	62.78	64.74	64.74	50.00	50.00
Portugal	PRT			NAT_TOTAL	20200708	2.00	0	2.00	1	2.00	1	3.00	1	1.00	1	2.00	0	2.00	0	3.00	1.00	1	1.00	0.00	0.00	2.00	1	3.00	1.00	0.00	0.00	2.00	1	0.00			44859	1631	71.30	71.30	76.19	76.19	62.78	62.78	64.74	64.74	50.00	50.00
Portugal	PRT			NAT_TOTAL	20200709	2.00	0	2.00	1	2.00	1	3.00	1	1.00	1	2.00	0	2.00	0	3.00	1.00	1	1.00	0.00	0.00	2.00	1	3.00	1.00	0.00	0.00	2.00	1	0.00			45277	1644	71.30	71.30	76.19	76.19	62.78	62.78	64.74	64.74	50.00	50.00
Portugal	PRT			NAT_TOTAL	20200710	2.00	0	2.00	1	2.00	1	3.00	1	1.00	1	2.00	0	2.00	0	3.00	1.00	1	1.00	0.00	0.00	2.00	1	3.00	1.00	0.00	0.00	2.00	1	0.00			45679	1646	71.30	71.30	76.19	76.19	62.78	62.78	64.74	64.74	50.00	50.00
Portugal	PRT			NAT_TOTAL	20200711	2.00	0	2.00	1	2.00	1	3.00	1	1.00	1	2.00	0	2.00	0	3.00	1.00	1	1.00	0.00	0.00	2.00	1	3.00	1.00	0.00	0.00	2.00	1	0.00			46221	1654	71.30	71.30	76.19	76.19	62.78	62.78	64.74	64.74	50.00	50.00
Portugal	PRT			NAT_TOTAL	20200712	2.00	0	2.00	1	2.00	1	3.00	1	1.00	1	2.00	0	2.00	0	3.00	1.00	1	1.00	0.00	0.00	2.00	1	3.00	1.00	0.00	0.00	2.00	1	0.00			46512	1660	71.30	71.30	76.19	76.19	62.78	62.78	64.74	64.74	50.00	50.00
Portugal	PRT			NAT_TOTAL	20200713	2.00	0	2.00	1	2.00	1	3.00	1	1.00	1	2.00	0	2.00	0	3.00	1.00	1	1.00	0.00	0.00	2.00	1	3.00	1.00	0.00	0.00	2.00	1	0.00			46818	1662	71.30	71.30	76.19	76.19	62.78	62.78	64.74	64.74	50.00	50.00
Portugal	PRT			NAT_TOTAL	20200714	2.00	0	2.00	1	2.00	1	3.00	1	1.00	1	2.00	0	2.00	0	3.00	1.00	1	1.00	0.00	0.00	2.00	1	3.00	1.00	0.00	0.00	2.00	1	0.00			47051	1668	71.30	71.30	76.19	76.19	62.78	62.78	64.74	64.74	50.00	50.00
Portugal	PRT			NAT_TOTAL	20200715	2.00	0	2.00	1	2.00	1	3.00	1	1.00	1	2.00	0	2.00	0	3.00	1.00	1	1.00	0.00	0.00	2.00	1	3.00	1.00	0.00	0.00	2.00	1	0.00			47426	1676	71.30	71.30	76.19	76.19	62.78	62.78	64.74	64.74	50.00	50.00
Portugal	PRT			NAT_TOTAL	20200716	2.00	1	2.00	1	2.00	0	4.00	0	1.00	1	2.00	0	2.00	0	3.00	1.00	1	2.00	0.00	0.00	2.00	1	3.00	1.00	0.00	0.00	2.00	1	0.00			47765	1679	71.76	71.76	76.90	76.90	66.39	66.39	65.06	65.06	75.00	75.00
Portugal	PRT			NAT_TOTAL	20200717	2.00	1	2.00	1	2.00	0	4.00	0	1.00	1	2.00	0	2.00	0	3.00	1.00	1	2.00	0.00	0.00	2.00	1	3.00	1.00	0.00	0.00	2.00	1	0.00			48077	1682	71.76	71.76	76.90	76.90	66.39	66.39	65.06	65.06	75.00	75.00
Portugal	PRT			NAT_TOTAL	20200718	2.00	1	2.00	1	2.00	0	4.00	0	1.00	1	2.00	0	2.00	0	3.00	1.00	1	2.00	0.00	0.00	2.00	1	3.00	1.00	0.00	0.00	2.00	1	0.00			48390	1684	71.76	71.76	76.90	76.90	66.39	66.39	65.06	65.06	75.00	75.00
Portugal	PRT			NAT_TOTAL	20200719	2.00	1	2.00	1	2.00	0	4.00	0	1.00	1	2.00	0	2.00	0	3.00	1.00	1	2.00	0.00	0.00	2.00	1	3.00	1.00	0.00	0.00	2.00	1	0.00			48636	1689	71.76	71.76	76.90	76.90	66.39	66.39	65.06	65.06	75.00	75.00
Portugal	PRT			NAT_TOTAL	20200720	2.00	1	2.00	1	2.00	0	4.00	0	1.00	1	2.00	0	2.00	0	3.00	1.00	1	2.00	0.00	0.00	2.00	1	3.00	1.00	0.00	0.00	3.00	0	0.00			48771	1691	71.76	71.76	76.90	76.90	67.22	67.22	66.03	66.03	75.00	75.00
Portugal	PRT			NAT_TOTAL	20200721	2.00	1	2.00	1	2.00	0	4.00	0	1.00	1	2.00	0	2.00	0	3.00	1.00	1	2.00	0.00	0.00	2.00	1	3.00	1.00	0.00	0.00	3.00	0	0.00			48898	1697	71.76	71.76	76.90	76.90	67.22	67.22	66.03	66.03	75.00	75.00
Portugal	PRT			NAT_TOTAL	20200722	2.00	1	2.00	1	2.00	0	4.00	0	1.00	1	2.00	0	2.00	0	3.00	1.00	1	2.00	0.00	0.00	2.00	1	3.00	1.00	0.00	0.00	3.00	0	0.00			49150	1702	71.76	71.76	76.90	76.90	67.22	67.22	66.03	66.03	75.00	75.00
Portugal	PRT			NAT_TOTAL	20200723	2.00	1	2.00	1	2.00	0	4.00	0	1.00	1	2.00	0	2.00	0	3.00	1.00	1	2.00	0.00	0.00	2.00	1	3.00	1.00	0.00	0.00	3.00	0	0.00			49379	1705	71.76	71.76	76.90	76.90	67.22	67.22	66.03	66.03	75.00	75.00
Portugal	PRT			NAT_TOTAL	20200724	2.00	1	2.00	1	2.00	0	4.00	0	1.00	1	2.00	0	2.00	0	3.00	1.00	1	2.00	0.00	0.00	2.00	1	3.00	1.00	0.00	0.00	3.00	0	0.00			49692	1712	71.76	71.76	76.90	76.90	67.22	67.22	66.03	66.03	75.00	75.00
Portugal	PRT			NAT_TOTAL	20200725	2.00	1	2.00	1	2.00	0	4.00	0	1.00	1	2.00	0	2.00	0	3.00	1.00	1	2.00	0.00	0.00	2.00	1	3.00	1.00	0.00	0.00	3.00	0	0.00			49955	1716	71.76	71.76	76.90	76.90	67.22	67.22	66.03	66.03	75.00	75.00
Portugal	PRT			NAT_TOTAL	20200726	2.00	1	2.00	1	2.00	0	4.00	0	1.00	1	2.00	0	2.00	0	3.00	1.00	1	2.00	0.00	0.00	2.00	1	3.00	1.00	0.00	0.00	3.00	0	0.00			50164	1717	71.76	71.76	76.90	76.90	67.22	67.22	66.03	66.03	75.00	75.00
Portugal	PRT			NAT_TOTAL	20200727	2.00	1	2.00	1	2.00	0	4.00	0	1.00	1	2.00	0	2.00	0	3.00	1.00	1	2.00	0.00	0.00	2.00	1	3.00	1.00	0.00	0.00	3.00	0	0.00			50299	1719	71.76	71.76	76.90	76.90	67.22	67.22	66.03	66.03	75.00	75.00
Portugal	PRT			NAT_TOTAL	20200728	2.00	1	2.00	1	2.00	0	4.00	0	1.00	1	2.00	1	0.00		3.00	1.00	1	2.00	0.00	0.00	2.00	1	3.00	1.00	0.00	0.00	3.00	0	0.00			50410	1722	65.28	65.28	78.10	78.10	63.33	63.33	61.54	61.54	75.00	75.00
Portugal	PRT			NAT_TOTAL	20200729	2.00	1	2.00	1	2.00	0	4.00	0	1.00	1	2.00	1	0.00		3.00	1.00	1	2.00	0.00	0.00	2.00	1	3.00	1.00	0.00	0.00	3.00	0	0.00			50613	1725	65.28	65.28	78.10	78.10	63.33	63.33	61.54	61.54	75.00	75.00
Portugal	PRT			NAT_TOTAL	20200730	2.00	1	2.00	1	2.00	0	4.00	0	1.00	1	2.00	1	0.00		3.00	1.00	1	2.00	0.00	0.00	2.00	1	3.00	1.00	0.00	0.00	3.00	0	0.00			50868	1727	65.28	65.28	78.10	78.10	63.33	63.33	61.54	61.54	75.00	75.00
Portugal	PRT			NAT_TOTAL	20200731	2.00	1	2.00	1	2.00	0	4.00	0	1.00	1	2.00	1	0.00		3.00	1.00	1	2.00	0.00	0.00	2.00	1	3.00	1.00	0.00	0.00	3.00	0	0.00			51072	1735	65.28	65.28	78.10	78.10	63.33	63.33	61.54	61.54	75.00	75.00
Portugal	PRT			NAT_TOTAL	20200801	2.00	1	2.00	1	2.00	0	4.00	0	1.00	1	2.00	1	0.00		3.00	1.00	1	2.00	0.00	0.00	2.00	1	3.00	1.00	0.00	0.00	4.00	0	0.00			51310	1737	65.28	65.28	78.10	78.10	65.00	65.00	63.46	63.46	75.00	75.00
Portugal	PRT			NAT_TOTAL	20200802	2.00	1	2.00	1	2.00	0	4.00	0	1.00	1	2.00	1	0.00		3.00	1.00	1	2.00	0.00	0.00	2.00	1	3.00	1.00	0.00	0.00	4.00	0	0.00			51463	1738	65.28	65.28	78.10	78.10	65.00	65.00	63.46	63.46	75.00	75.00
Portugal	PRT			NAT_TOTAL	20200803	2.00	1	2.00	1	2.00	0	4.00	0	1.00	1	2.00	1	0.00		3.00	1.00	1	2.00	0.00	0.00	2.00	1	3.00	1.00	0.00	0.00	4.00	0	0.00			51569	1738	65.28	65.28	78.10	78.10	65.00	65.00	63.46	63.46	75.00	75.00
Portugal	PRT			NAT_TOTAL	20200804	2.00	1	2.00	1	2.00	0	4.00	0	1.00	1	2.00	1	0.00		3.00	1.00	1	2.00	0.00	0.00	2.00	1	3.00	1.00	0.00	0.00	4.00	0	0.00			51681	1739	65.28	65.28	78.10	78.10	65.00	65.00	63.46	63.46	75.00	75.00
Portugal	PRT			NAT_TOTAL	20200805	2.00	1	2.00	1	2.00	0	4.00	0	1.00	1	2.00	1	0.00		3.00	1.00	1	2.00	0.00	0.00	2.00	1	3.00	1.00	0.00	0.00	4.00	0	0.00			51848	1740	65.28	65.28	78.10	78.10	65.00	65.00	63.46	63.46	75.00	75.00
Portugal	PRT			NAT_TOTAL	20200806	2.00	1	2.00	1	2.00	0	4.00	0	1.00	1	2.00	1	0.00		3.00	1.00	1	2.00	0.00	0.00	2.00	1	3.00	1.00	0.00	0.00	4.00	0	0.00			52061	1743	65.28	65.28	78.10	78.10	65.00	65.00	63.46	63.46	75.00	75.00
Portugal	PRT			NAT_TOTAL	20200807	2.00	1	2.00	1	2.00	0	4.00	0	1.00	1	2.00	1	0.00		3.00	1.00	1	2.00	0.00	0.00	2.00	1	3.00	1.00	0.00	0.00	4.00	0	0.00			52351	1746	65.28	65.28	78.10	78.10	65.00	65.00	63.46	63.46	75.00	75.00
Portugal	PRT			NAT_TOTAL	20200808	2.00	1	2.00	1	2.00	0	4.00	0	1.00	1	2.00	1	0.00		3.00	1.00	1	2.00	0.00	0.00	2.00	1	3.00	1.00	0.00	0.00	4.00	0	0.00			52537	1750	65.28	65.28	78.10	78.10	65.00	65.00	63.46	63.46	75.00	75.00
Portugal	PRT			NAT_TOTAL	20200809	2.00	1	2.00	1	2.00	0	4.00	0	1.00	1	2.00	1	0.00		3.00	1.00	1	2.00	0.00	0.00	2.00	1	3.00	1.00	0.00	0.00	4.00	0	0.00			52668	1756	65.28	65.28	78.10	78.10	65.00	65.00	63.46	63.46	75.00	75.00
Portugal	PRT			NAT_TOTAL	20200810	2.00	1	2.00	1	2.00	1	4.00	0	1.00	1	2.00	0	0.00		3.00	1.00	1	2.00	0.00	0.00	2.00	1	3.00	1.00	0.00	0.00	4.00	0	0.00			52825	1759	66.20	66.20	77.38	77.38	65.56	65.56	64.10	64.10	75.00	75.00
Portugal	PRT			NAT_TOTAL	20200811	2.00	1	2.00	1	2.00	1	4.00	0	1.00	1	2.00	0	0.00		3.00	1.00	1	2.00	0.00	0.00	2.00	1	3.00	1.00	0.00	0.00	4.00	0	0.00			52945	1761	66.20	66.20	77.38	77.38	65.56	65.56	64.10	64.10	75.00	75.00
Portugal	PRT			NAT_TOTAL	20200812	2.00	1	2.00	1	2.00	1	4.00	0	1.00	1	2.00	0	0.00		3.00	1.00	1	2.00	0.00	0.00	2.00	1	3.00	1.00	0.00	0.00	4.00	0	0.00			53223	1764	66.20	66.20	77.38	77.38	65.56	65.56	64.10	64.10	75.00	75.00
Portugal	PRT			NAT_TOTAL	20200813	2.00	1	2.00	1	2.00	1	4.00	0	1.00	1	2.00	0	0.00		3.00	1.00	1	2.00	0.00	0.00	2.00	1	3.00	1.00	0.00	0.00	4.00	0	0.00			53548	1770	66.20	66.20	77.38	77.38	65.56	65.56	64.10	64.10	75.00	75.00
Portugal	PRT			NAT_TOTAL	20200814	2.00	1	2.00	1	2.00	1	4.00	0	1.00	1	2.00	0	0.00		3.00	1.00	1	2.00	0.00	0.00	2.00	1	3.00	1.00	0.00	0.00	4.00	0	0.00			53783	1772	66.20	66.20	77.38	77.38	65.56	65.56	64.10	64.10	75.00	75.00
Portugal	PRT			NAT_TOTAL	20200815	2.00	1	2.00	1	2.00	1	4.00	0	1.00	1	2.00	0	0.00		3.00	1.00	1	2.00	0.00	0.00	2.00	1	3.00	1.00	0.00	0.00	4.00	0	0.00			53981	1775	66.20	66.20	77.38	77.38	65.56	65.56	64.10	64.10	75.00	75.00
Portugal	PRT			NAT_TOTAL	20200816	2.00	1	2.00	1	2.00	1	4.00	0	1.00	1	2.00	0	0.00		3.00	1.00	1	2.00	0.00	0.00	2.00	1	3.00	1.00	0.00	0.00	4.00	0	0.00			54102	1778	66.20	66.20	77.38	77.38	65.56	65.56	64.10	64.10	75.00	75.00
Portugal	PRT			NAT_TOTAL	20200817	2.00	1	2.00	1	2.00	1	4.00	0	1.00	1	2.00	0	0.00		3.00	1.00	1	2.00	0.00	0.00	2.00	1	3.00	1.00	0.00	0.00	4.00	0	0.00			54234	1779	66.20	66.20	77.38	77.38	65.56	65.56	64.10	64.10	75.00	75.00
Portugal	PRT			NAT_TOTAL	20200818	2.00	1	2.00	1	2.00	1	4.00	0	1.00	1	2.00	0	0.00		3.00	1.00	1	2.00	0.00	0.00	2.00	1	3.00	1.00	0.00	0.00	4.00	0	0.00			54448	1784	66.20	66.20	77.38	77.38	65.56	65.56	64.10	64.10	75.00	75.00
Portugal	PRT			NAT_TOTAL	20200819	2.00	1	2.00	1	2.00	1	4.00	0	1.00	1	2.00	0	0.00		3.00	1.00	1	2.00	0.00	0.00	2.00	1	3.00	1.00	0.00	0.00	4.00	0	0.00			54701	1786	66.20	66.20	77.38	77.38	65.56	65.56	64.10	64.10	75.00	75.00
Portugal	PRT			NAT_TOTAL	20200820	2.00	1	2.00	1	2.00	1	4.00	0	1.00	1	2.00	0	0.00		3.00	1.00	1	2.00	0.00	0.00	2.00	1	3.00	1.00	0.00	0.00	4.00	0	0.00			54992	1788	66.20	66.20	77.38	77.38	65.56	65.56	64.10	64.10	75.00	75.00
Portugal	PRT			NAT_TOTAL	20200821	2.00	1	2.00	1	2.00	1	4.00	0	1.00	1	2.00	0	0.00		3.00	1.00	1	2.00	0.00	0.00	2.00	1	3.00	1.00	0.00	0.00	4.00	0	0.00			55211	1792	66.20	66.20	77.38	77.38	65.56	65.56	64.10	64.10	75.00	75.00
Portugal	PRT			NAT_TOTAL	20200822	2.00	1	2.00	1	2.00	1	4.00	0	1.00	1	2.00	0	0.00		3.00	1.00	1	2.00	0.00	0.00	2.00	1	3.00	1.00	0.00	0.00	4.00	0	0.00			55452	1794	66.20	66.20	77.38	77.38	65.56	65.56	64.10	64.10	75.00	75.00
Portugal	PRT			NAT_TOTAL	20200823	2.00	1	2.00	1	2.00	1	4.00	0	1.00	1	2.00	0	0.00		3.00	1.00	1	2.00	0.00	0.00	2.00	1	3.00	1.00	0.00	0.00	4.00	0	0.00			55597	1796	66.20	66.20	77.38	77.38	65.56	65.56	64.10	64.10	75.00	75.00
Portugal	PRT			NAT_TOTAL	20200824	2.00	1	2.00	1	2.00	1	4.00	0	1.00	1	2.00	0	0.00		3.00	1.00	1	2.00	0.00	0.00	2.00	1	3.00	1.00	0.00	0.00	4.00	0	0.00			55720	1801	66.20	66.20	77.38	77.38	65.56	65.56	64.10	64.10	75.00	75.00
Portugal	PRT			NAT_TOTAL	20200825	1.00	1	2.00	0	2.00	1	4.00	0	1.00	1	0.00		0.00		3.00	1.00	1	2.00	0.00	0.00	2.00	1	3.00	1.00	0.00	0.00	4.00	0	0.00			55912	1805	55.09	55.09	63.10	63.10	58.89	58.89	56.41	56.41	75.00	75.00
Portugal	PRT			NAT_TOTAL	20200826	1.00	1	2.00	0	2.00	1	4.00	0	1.00	1	0.00		0.00		3.00	1.00	1	2.00	0.00	0.00	2.00	1	3.00	1.00	0.00	0.00	4.00	0	0.00			56274	1807	55.09	55.09	63.10	63.10	58.89	58.89	56.41	56.41	75.00	75.00
Portugal	PRT			NAT_TOTAL	20200827	1.00	1	2.00	0	2.00	1	4.00	0	1.00	1	0.00		0.00		3.00	1.00	1	2.00	0.00	0.00	2.00	1	3.00	1.00	0.00	0.00	4.00	0	0.00			56673	1809	55.09	55.09	63.10	63.10	58.89	58.89	56.41	56.41	75.00	75.00
Portugal	PRT			NAT_TOTAL	20200828	1.00	1	2.00	0	2.00	1	4.00	0	1.00	1	0.00		0.00		3.00	1.00	1	2.00	0.00	0.00	2.00	1	3.00	1.00	0.00	0.00	4.00	0	0.00			57074	1815	55.09	55.09	63.10	63.10	58.89	58.89	56.41	56.41	75.00	75.00
Portugal	PRT			NAT_TOTAL	20200829	1.00	1	2.00	0	2.00	1	4.00	0	1.00	1	0.00		0.00		3.00	1.00	1	2.00	0.00	0.00	2.00	1	3.00	1.00	0.00	0.00	4.00	0	0.00			57448	1818	55.09	55.09	63.10	63.10	58.89	58.89	56.41	56.41	75.00	75.00
Portugal	PRT			NAT_TOTAL	20200830	1.00	1	2.00	0	2.00	1	4.00	0	1.00	1	0.00		0.00		3.00	1.00	1	2.00	0.00	0.00	2.00	1	3.00	1.00	0.00	0.00	4.00	0	0.00			57768	1819	55.09	55.09	63.10	63.10	58.89	58.89	56.41	56.41	75.00	75.00
Portugal	PRT			NAT_TOTAL	20200831	1.00	1	2.00	0	2.00	1	4.00	0	1.00	1	0.00		0.00		3.00	1.00	1	2.00	0.00	0.00	2.00	1	3.00	1.00	0.00	0.00	4.00	0	0.00			58012	1822	55.09	55.09	63.10	63.10	58.89	58.89	56.41	56.41	75.00	75.00
Portugal	PRT			NAT_TOTAL	20200901	1.00	1	2.00	0	2.00	1	4.00	0	1.00	1	0.00		0.00		3.00	1.00	1	2.00	0.00	0.00	2.00	1	3.00	1.00	0.00	0.00	4.00	0	0.00			58243	1824	55.09	55.09	63.10	63.10	58.89	58.89	56.41	56.41	75.00	75.00
Portugal	PRT			NAT_TOTAL	20200902	1.00	1	2.00	0	2.00	1	4.00	0	1.00	1	0.00		0.00		3.00	1.00	1	2.00	0.00	0.00	2.00	1	3.00	1.00	0.00	0.00	4.00	0	0.00			58633	1827	55.09	55.09	63.10	63.10	58.89	58.89	56.41	56.41	75.00	75.00
Portugal	PRT			NAT_TOTAL	20200903	1.00	1	2.00	0	2.00	1	4.00	0	1.00	1	0.00		0.00		3.00	1.00	1	2.00	0.00	0.00	2.00	1	3.00	1.00	0.00	0.00	4.00	0	0.00			59051	1829	55.09	55.09	63.10	63.10	58.89	58.89	56.41	56.41	75.00	75.00
Portugal	PRT			NAT_TOTAL	20200904	1.00	1	2.00	1	2.00	1	4.00	0	1.00	1	0.00		0.00		3.00	1.00	1	2.00	0.00	0.00	2.00	1	3.00	1.00	0.00	0.00	4.00	0	0.00			59457	1833	56.94	56.94	66.67	66.67	60.00	60.00	57.69	57.69	75.00	75.00
Portugal	PRT			NAT_TOTAL	20200905	1.00	1	2.00	1	2.00	1	4.00	0	1.00	1	0.00		0.00		3.00	1.00	1	2.00	0.00	0.00	2.00	1	3.00	1.00	0.00	0.00	4.00	0	0.00			59943	1838	56.94	56.94	66.67	66.67	60.00	60.00	57.69	57.69	75.00	75.00
Portugal	PRT			NAT_TOTAL	20200906	1.00	1	2.00	1	2.00	1	4.00	0	1.00	1	0.00		0.00		3.00	1.00	1	2.00	0.00	0.00	2.00	1	3.00	1.00	0.00	0.00	4.00	0	0.00			60258	1840	56.94	56.94	66.67	66.67	60.00	60.00	57.69	57.69	75.00	75.00
Portugal	PRT			NAT_TOTAL	20200907	1.00	1	2.00	1	2.00	1	4.00	0	1.00	1	0.00		0.00		3.00	1.00	1	2.00	0.00	0.00	2.00	1	3.00	1.00	0.00	0.00	4.00	0	0.00			60507	1843	56.94	56.94	66.67	66.67	60.00	60.00	57.69	57.69	75.00	75.00
Portugal	PRT			NAT_TOTAL	20200908	1.00	1	2.00	1	2.00	1	4.00	0	1.00	1	0.00		0.00		3.00	1.00	1	2.00	0.00	0.00	2.00	1	3.00	1.00	0.00	0.00	4.00	0	0.00			60895	1846	56.94	56.94	66.67	66.67	60.00	60.00	57.69	57.69	75.00	75.00
Portugal	PRT			NAT_TOTAL	20200909	1.00	1	2.00	1	2.00	1	4.00	0	1.00	1	0.00		0.00		3.00	1.00	1	2.00	0.00	0.00	2.00	1	3.00	1.00	0.00	0.00	4.00	0	0.00			61541	1849	56.94	56.94	66.67	66.67	60.00	60.00	57.69	57.69	75.00	75.00
Portugal	PRT			NAT_TOTAL	20200910	1.00	1	2.00	1	2.00	1	4.00	0	1.00	1	0.00		0.00		3.00	1.00	1	2.00	0.00	0.00	2.00	1	3.00	1.00	0.00	0.00	4.00	0	0.00			62126	1852	56.94	56.94	66.67	66.67	60.00	60.00	57.69	57.69	75.00	75.00
Portugal	PRT			NAT_TOTAL	20200911	1.00	1	2.00	1	2.00	1	4.00	0	1.00	1	0.00		0.00		3.00	1.00	1	2.00	0.00	0.00	2.00	1	3.00	1.00	0.00	0.00	4.00	0	0.00			62813	1855	56.94	56.94	66.67	66.67	60.00	60.00	57.69	57.69	75.00	75.00
Portugal	PRT			NAT_TOTAL	20200912	1.00	1	2.00	1	2.00	1	4.00	0	1.00	1	0.00		0.00		3.00	1.00	1	2.00	0.00	0.00	2.00	1	3.00	1.00	0.00	0.00	4.00	0	0.00			63310	1860	56.94	56.94	66.67	66.67	60.00	60.00	57.69	57.69	75.00	75.00
Portugal	PRT			NAT_TOTAL	20200913	1.00	1	2.00	1	2.00	1	4.00	0	1.00	1	0.00		0.00		3.00	1.00	1	2.00	0.00	0.00	2.00	1	3.00	1.00	0.00	0.00	4.00	0	0.00			63983	1867	56.94	56.94	66.67	66.67	60.00	60.00	57.69	57.69	75.00	75.00
Portugal	PRT			NAT_TOTAL	20200914	1.00	1	2.00	1	2.00	1	4.00	0	1.00	1	0.00		0.00		3.00	1.00	1	2.00	0.00	0.00	2.00	1	3.00	1.00	0.00	0.00	4.00	0	0.00			64596	1871	56.94	56.94	66.67	66.67	60.00	60.00	57.69	57.69	75.00	75.00
Portugal	PRT			NAT_TOTAL	20200915	1.00	1	2.00	1	2.00	1	4.00	0	1.00	1	1.00	0	0.00		3.00	1.00	1	2.00	0.00	0.00	2.00	1	3.00	1.00	0.00	0.00	4.00	0	0.00			65021	1875	58.80	58.80	70.24	70.24	61.11	61.11	58.97	58.97	75.00	75.00
Portugal	PRT			NAT_TOTAL	20200916	1.00	1	2.00	1	2.00	1	4.00	0	1.00	1	1.00	0	0.00		3.00	1.00	1	2.00	0.00	0.00	2.00	1	3.00	1.00	0.00	0.00	4.00	0	0.00			65626	1878	58.80	58.80	70.24	70.24	61.11	61.11	58.97	58.97	75.00	75.00
Portugal	PRT			NAT_TOTAL	20200917	1.00	1	2.00	1	2.00	1	4.00	0	1.00	1	1.00	0	0.00		3.00	1.00	1	2.00	0.00	0.00	2.00	1	3.00	1.00	0.00	0.00	4.00	0	0.00			66396	1888	58.80	58.80	70.24	70.24	61.11	61.11	58.97	58.97	75.00	75.00
Portugal	PRT			NAT_TOTAL	20200918	1.00	1	2.00	1	2.00	1	4.00	0	1.00	1	1.00	0	0.00		3.00	1.00	1	1.00	0.00	0.00	2.00	1	3.00	1.00	0.00	0.00	4.00	0	0.00			67176	1894	58.80	58.80	70.24	70.24	57.78	57.78	58.97	58.97	50.00	50.00
Portugal	PRT			NAT_TOTAL	20200919	1.00	1	2.00	1	2.00	1	4.00	0	1.00	1	1.00	0	0.00		3.00	1.00	1	1.00	0.00	0.00	2.00	1	3.00	1.00	0.00	0.00	4.00	0	0.00			68025	1899	58.80	58.80	70.24	70.24	57.78	57.78	58.97	58.97	50.00	50.00
Portugal	PRT			NAT_TOTAL	20200920	1.00	1	2.00	1	2.00	1	4.00	0	1.00	1	1.00	0	0.00		3.00	1.00	1	1.00	0.00	0.00	2.00	1	3.00	1.00	0.00	0.00	4.00	0	0.00			68577	1912	58.80	58.80	70.24	70.24	57.78	57.78	58.97	58.97	50.00	50.00
Portugal	PRT			NAT_TOTAL	20200921	1.00	1	2.00	1	2.00	1	4.00	0	1.00	1	1.00	0	0.00		3.00	1.00	1	1.00	0.00	0.00	2.00	1	3.00	1.00	0.00	0.00	4.00	0	0.00			69200	1920	58.80	58.80	70.24	70.24	57.78	57.78	58.97	58.97	50.00	50.00
Portugal	PRT			NAT_TOTAL	20200922	1.00	1	2.00	1	2.00	1	4.00	0	1.00	1	1.00	0	0.00		3.00	1.00	1	1.00	0.00	0.00	2.00	1	3.00	1.00	0.00	0.00	4.00	0	0.00			69663	1925	58.80	58.80	70.24	70.24	57.78	57.78	58.97	58.97	50.00	50.00
Portugal	PRT			NAT_TOTAL	20200923	1.00	1	2.00	1	2.00	1	4.00	0	1.00	1	1.00	0	0.00		3.00	1.00	1	1.00	0.00	0.00	2.00	1	3.00	1.00	0.00	0.00	4.00	0	0.00			70465	1928	58.80	58.80	70.24	70.24	57.78	57.78	58.97	58.97	50.00	50.00
Portugal	PRT			NAT_TOTAL	20200924	1.00	1	2.00	1	2.00	1	4.00	0	1.00	1	1.00	0	0.00		3.00	1.00	1	1.00	0.00	0.00	2.00	1	3.00	1.00	0.00	0.00	4.00	0	0.00			71156	1931	58.80	58.80	70.24	70.24	57.78	57.78	58.97	58.97	50.00	50.00
Portugal	PRT			NAT_TOTAL	20200925	1.00	1	2.00	1	2.00	1	4.00	0	1.00	1	1.00	0	0.00		3.00	1.00	1	1.00	0.00	0.00	2.00	1	3.00	1.00	0.00	0.00	4.00	0	0.00			72055	1936	58.80	58.80	70.24	70.24	57.78	57.78	58.97	58.97	50.00	50.00
Portugal	PRT			NAT_TOTAL	20200926	1.00	1	2.00	1	2.00	1	4.00	0	1.00	1	1.00	0	0.00		3.00	1.00	1	1.00	0.00	0.00	2.00	1	3.00	1.00	0.00	0.00	4.00	0	0.00			72939	1944	58.80	58.80	70.24	70.24	57.78	57.78	58.97	58.97	50.00	50.00
Portugal	PRT			NAT_TOTAL	20200927	1.00	1	2.00	1	2.00	1	4.00	0	1.00	1	1.00	0	0.00		3.00	1.00	1	1.00	0.00	0.00	2.00	1	3.00	1.00	0.00	0.00	4.00	0	0.00			73604	1953	58.80	58.80	70.24	70.24	57.78	57.78	58.97	58.97	50.00	50.00
Portugal	PRT			NAT_TOTAL	20200928	1.00	1	2.00	1	2.00	1	4.00	0	1.00	1	1.00	0	0.00		3.00	1.00	1	1.00	0.00	0.00	2.00	1	3.00	1.00	0.00	0.00	4.00	0	0.00			74029	1957	58.80	58.80	70.24	70.24	57.78	57.78	58.97	58.97	50.00	50.00
Portugal	PRT			NAT_TOTAL	20200929	1.00	1	2.00	1	2.00	1	4.00	0	1.00	1	1.00	0	0.00		3.00	1.00	1	1.00	0.00	0.00	2.00	1	3.00	1.00	0.00	0.00	4.00	0	0.00			74717	1963	58.80	58.80	70.24	70.24	57.78	57.78	58.97	58.97	50.00	50.00
Portugal	PRT			NAT_TOTAL	20200930	1.00	1	2.00	1	2.00	1	4.00	0	1.00	1	1.00	0	0.00		3.00	1.00	1	1.00	0.00	0.00	2.00	1	3.00	1.00	0.00	0.00	4.00	0	0.00			75542	1971	58.80	58.80	70.24	70.24	57.78	57.78	58.97	58.97	50.00	50.00
Portugal	PRT			NAT_TOTAL	20201001	1.00	1	2.00	1	2.00	1	4.00	0	1.00	1	1.00	0	0.00		3.00	1.00	1	1.00	0.00	0.00	2.00	1	3.00	1.00	0.00	0.00	4.00	0	0.00			76396	1977	58.80	58.80	70.24	70.24	57.78	57.78	58.97	58.97	50.00	50.00
Portugal	PRT			NAT_TOTAL	20201002	1.00	1	2.00	0	2.00	1	4.00	0	1.00	1	1.00	0	0.00		3.00	1.00	1	1.00	0.00	0.00	2.00	1	3.00	1.00	0.00	0.00	4.00	0	0.00			77284	1983	56.94	56.94	66.67	66.67	56.67	56.67	57.69	57.69	50.00	50.00
Portugal	PRT			NAT_TOTAL	20201003	1.00	1	2.00	0	2.00	1	4.00	0	1.00	1	1.00	0	0.00		3.00	1.00	1	1.00	0.00	0.00	2.00	1	3.00	1.00	0.00	0.00	4.00	0	0.00			78247	1995	56.94	56.94	66.67	66.67	56.67	56.67	57.69	57.69	50.00	50.00
Portugal	PRT			NAT_TOTAL	20201004	1.00	1	2.00	0	2.00	1	4.00	0	1.00	1	1.00	0	0.00		3.00	1.00	1	1.00	0.00	0.00	2.00	1	3.00	1.00	0.00	0.00	4.00	0	0.00			79151	2005	56.94	56.94	66.67	66.67	56.67	56.67	57.69	57.69	50.00	50.00
Portugal	PRT			NAT_TOTAL	20201005	1.00	1	2.00	0	2.00	1	4.00	0	1.00	1	1.00	0	0.00		3.00	1.00	1	1.00	0.00	0.00	2.00	1	3.00	1.00	0.00	0.00	4.00	0	0.00			79885	2018	56.94	56.94	66.67	66.67	56.67	56.67	57.69	57.69	50.00	50.00
Portugal	PRT			NAT_TOTAL	20201006	1.00	1	2.00	0	2.00	1	4.00	0	1.00	1	1.00	0	0.00		3.00	1.00	1	1.00	0.00	0.00	2.00	1	3.00	1.00	0.00	0.00	4.00	0	0.00			80312	2032	56.94	56.94	66.67	66.67	56.67	56.67	57.69	57.69	50.00	50.00
Portugal	PRT			NAT_TOTAL	20201007	1.00	1	2.00	0	2.00	1	4.00	0	1.00	1	1.00	0	0.00		3.00	1.00	1	1.00	0.00	0.00	2.00	1	3.00	1.00	0.00	0.00	4.00	0	0.00			81256	2040	56.94	56.94	66.67	66.67	56.67	56.67	57.69	57.69	50.00	50.00
Portugal	PRT			NAT_TOTAL	20201008	1.00	1	2.00	0	2.00	1	4.00	0	1.00	1	1.00	0	0.00		3.00	1.00	1	1.00	0.00	0.00	2.00	1	3.00	1.00	0.00	0.00	4.00	0	0.00			82534	2050	56.94	56.94	66.67	66.67	56.67	56.67	57.69	57.69	50.00	50.00
Portugal	PRT			NAT_TOTAL	20201009	1.00	1	2.00	0	2.00	1	4.00	0	1.00	1	1.00	0	0.00		3.00	1.00	1	1.00	0.00	0.00	2.00	1	3.00	1.00	0.00	0.00	4.00	0	0.00			83928	2062	56.94	56.94	66.67	66.67	56.67	56.67	57.69	57.69	50.00	50.00
Portugal	PRT			NAT_TOTAL	20201010	1.00	1	2.00	0	2.00	1	4.00	0	1.00	1	1.00	0	0.00		3.00	1.00	1	1.00	0.00	0.00	2.00	1	3.00	1.00	0.00	0.00	4.00	0	0.00			85574	2067	56.94	56.94	66.67	66.67	56.67	56.67	57.69	57.69	50.00	50.00
Portugal	PRT			NAT_TOTAL	20201011	1.00	1	2.00	0	2.00	1	4.00	0	1.00	1	1.00	0	0.00		3.00	1.00	1	1.00	0.00	0.00	2.00	1	3.00	1.00	0.00	0.00	4.00	0	0.00			86664	2080	56.94	56.94	66.67	66.67	56.67	56.67	57.69	57.69	50.00	50.00
Portugal	PRT			NAT_TOTAL	20201012	1.00	1	2.00	0	2.00	1	4.00	0	1.00	1	1.00	0	0.00		3.00	1.00	1	1.00	0.00	0.00	2.00	1	3.00	1.00	0.00	0.00	4.00	0	0.00			87913	2094	56.94	56.94	66.67	66.67	56.67	56.67	57.69	57.69	50.00	50.00
Portugal	PRT			NAT_TOTAL	20201013	1.00	1	2.00	0	2.00	1	4.00	0	1.00	1	1.00	0	0.00		3.00	1.00	1	1.00	0.00	0.00	2.00	1	3.00	1.00	0.00	0.00	4.00	0	0.00			89121	2110	56.94	56.94	66.67	66.67	56.67	56.67	57.69	57.69	50.00	50.00
Portugal	PRT			NAT_TOTAL	20201014	1.00	1	2.00	0	2.00	1	4.00	0	1.00	1	1.00	0	0.00		3.00	1.00	1	1.00	0.00	0.00	2.00	1	3.00	1.00	0.00	0.00	4.00	0	0.00			91193	2117	56.94	56.94	66.67	66.67	56.67	56.67	57.69	57.69	50.00	50.00
Portugal	PRT			NAT_TOTAL	20201015	1.00	1	2.00	0	2.00	1	4.00	0	1.00	1	1.00	0	0.00		3.00	1.00	1	1.00	0.00	0.00	2.00	1	3.00	1.00	0.00	0.00	4.00	0	0.00			93294	2128	56.94	56.94	66.67	66.67	56.67	56.67	57.69	57.69	50.00	50.00
Portugal	PRT			NAT_TOTAL	20201016	1.00	1	2.00	0	2.00	1	4.00	0	1.00	1	1.00	0	0.00		3.00	1.00	1	1.00	0.00	0.00	2.00	1	3.00	1.00	0.00	0.00	4.00	0	0.00			95902	2149	56.94	56.94	66.67	66.67	56.67	56.67	57.69	57.69	50.00	50.00
Portugal	PRT			NAT_TOTAL	20201017	1.00	1	2.00	0	2.00	1	4.00	0	1.00	1	1.00	0	0.00		3.00	1.00	1	1.00	0.00	0.00	2.00	1	3.00	1.00	0.00	0.00	4.00	0	0.00			98055	2162	56.94	56.94	66.67	66.67	56.67	56.67	57.69	57.69	50.00	50.00
Portugal	PRT			NAT_TOTAL	20201018	1.00	1	2.00	0	2.00	1	4.00	0	1.00	1	1.00	0	0.00		3.00	1.00	1	1.00	0.00	0.00	2.00	1	3.00	1.00	0.00	0.00	4.00	0	0.00			99911	2181	56.94	56.94	66.67	66.67	56.67	56.67	57.69	57.69	50.00	50.00
Portugal	PRT			NAT_TOTAL	20201019	1.00	1	2.00	0	2.00	1	4.00	0	1.00	1	1.00	0	0.00		3.00	1.00	1	1.00	0.00	0.00	2.00	1	3.00	1.00	0.00	0.00	4.00	0	0.00			101860	2198	56.94	56.94	66.67	66.67	56.67	56.67	57.69	57.69	50.00	50.00
Portugal	PRT			NAT_TOTAL	20201020	1.00	1	2.00	0	2.00	1	4.00	0	1.00	1	1.00	0	0.00		3.00	1.00	1	1.00	0.00	0.00	2.00	1	3.00	1.00	0.00	0.00	4.00	0	0.00			103736	2213	56.94	56.94	66.67	66.67	56.67	56.67	57.69	57.69	50.00	50.00
Portugal	PRT			NAT_TOTAL	20201021	1.00	1	2.00	0	2.00	1	4.00	0	1.00	1	1.00	0	0.00		3.00	1.00	1	1.00	0.00	0.00	2.00	1	3.00	1.00	0.00	0.00	4.00	0	0.00			106271	2229	56.94	56.94	66.67	66.67	56.67	56.67	57.69	57.69	50.00	50.00
Portugal	PRT			NAT_TOTAL	20201022	1.00	1	2.00	0	2.00	1	4.00	0	1.00	1	1.00	0	0.00		3.00	1.00	1	1.00	24366828678.00	0.00	2.00	1	3.00	1.00	0.00	0.00	4.00	0	0.00			109541	2245	56.94	56.94	66.67	66.67	56.67	56.67	57.69	57.69	50.00	50.00
Portugal	PRT			NAT_TOTAL	20201023	1.00	1	2.00	0	2.00	1	4.00	0	1.00	1	2.00	0	0.00		3.00	1.00	1	1.00	0.00	0.00	2.00	1	3.00	1.00	0.00	0.00	4.00	0	0.00			112440	2276	60.65	60.65	70.24	70.24	58.89	58.89	60.26	60.26	50.00	50.00
Portugal	PRT			NAT_TOTAL	20201024	3.00	0	2.00	0	2.00	1	4.00	0	1.00	1	2.00	0	0.00		3.00	1.00	1	1.00	0.00	0.00	2.00	1	3.00	1.00	0.00	0.00	4.00	0	0.00			116109	2297	66.20	66.20	73.81	73.81	62.22	62.22	64.10	64.10	50.00	50.00
Portugal	PRT			NAT_TOTAL	20201025	3.00	0	2.00	0	2.00	1	4.00	0	1.00	1	2.00	0	0.00		3.00	1.00	1	1.00	0.00	0.00	2.00	1	3.00	1.00	0.00	0.00	4.00	0	0.00			118686	2316	66.20	66.20	73.81	73.81	62.22	62.22	64.10	64.10	50.00	50.00
Portugal	PRT			NAT_TOTAL	20201026	3.00	0	2.00	0	2.00	1	4.00	0	1.00	1	2.00	0	0.00		3.00	1.00	1	1.00	0.00	0.00	2.00	1	3.00	1.00	0.00	0.00	4.00	0	0.00			121133	2343	66.20	66.20	73.81	73.81	62.22	62.22	64.10	64.10	50.00	50.00
Portugal	PRT			NAT_TOTAL	20201027	3.00	0	2.00	0	2.00	1	4.00	0	1.00	1	2.00	0	0.00		3.00	1.00	1	1.00	0.00	0.00	2.00	1	3.00	1.00	0.00	0.00	4.00	0	0.00			124432	2371	66.20	66.20	73.81	73.81	62.22	62.22	64.10	64.10	50.00	50.00
Portugal	PRT			NAT_TOTAL	20201028	3.00	0	2.00	0	2.00	1	4.00	0	1.00	1	2.00	0	0.00		3.00	1.00	1	1.00	0.00	0.00	2.00	1	3.00	1.00	0.00	0.00	4.00	1	0.00			128392	2395	66.20	66.20	73.81	73.81	63.06	63.06	65.06	65.06	50.00	50.00
Portugal	PRT			NAT_TOTAL	20201029	3.00	0	2.00	0	2.00	1	4.00	0	1.00	1	2.00	0	0.00		3.00	1.00	1	1.00	0.00	0.00	2.00	1	3.00	1.00	0.00	0.00	4.00	1	0.00			132616	2428	66.20	66.20	73.81	73.81	63.06	63.06	65.06	65.06	50.00	50.00
Portugal	PRT			NAT_TOTAL	20201030	3.00	0	2.00	0	2.00	1	4.00	0	1.00	1	2.00	0	2.00	0	3.00	1.00	1	1.00	0.00	0.00	2.00	1	3.00	1.00	0.00	0.00	4.00	1	0.00			137272	2468	74.54	74.54	76.19	76.19	68.06	68.06	70.83	70.83	50.00	50.00
Portugal	PRT			NAT_TOTAL	20201031	3.00	0	2.00	0	2.00	1	4.00	0	1.00	1	2.00	0	2.00	0	3.00	1.00	1	1.00	0.00	0.00	2.00	1	3.00	1.00	0.00	0.00	4.00	1	0.00			141279	2507	74.54	74.54	76.19	76.19	68.06	68.06	70.83	70.83	50.00	50.00
Portugal	PRT			NAT_TOTAL	20201101	3.00	0	2.00	0	2.00	1	4.00	0	1.00	1	2.00	0	2.00	0	3.00	1.00	1	1.00	0.00	0.00	2.00	1	3.00	1.00	0.00	0.00	4.00	1	0.00			144341	2544	74.54	74.54	76.19	76.19	68.06	68.06	70.83	70.83	50.00	50.00
Portugal	PRT			NAT_TOTAL	20201102	3.00	0	2.00	0	2.00	1	4.00	0	1.00	1	2.00	0	2.00	0	3.00	1.00	1	1.00	0.00	0.00	2.00	1	3.00	1.00	0.00	0.00	4.00	1	0.00			146847	2590	74.54	74.54	76.19	76.19	68.06	68.06	70.83	70.83	50.00	50.00
Portugal	PRT			NAT_TOTAL	20201103	3.00	0	2.00	0	2.00	1	4.00	0	1.00	1	2.00	0	2.00	0	3.00	1.00	1	1.00	0.00	0.00	2.00	1	3.00	1.00	0.00	0.00	4.00	1	0.00			149443	2635	74.54	74.54	76.19	76.19	68.06	68.06	70.83	70.83	50.00	50.00
Portugal	PRT			NAT_TOTAL	20201104	3.00	0	2.00	0	2.00	1	4.00	0	1.00	1	2.00	0	0.00		3.00	1.00	1	1.00	0.00	0.00	2.00	1	3.00	1.00	0.00	0.00	4.00	1	0.00			156940	2694	66.20	66.20	73.81	73.81	63.06	63.06	65.06	65.06	50.00	50.00
Portugal	PRT			NAT_TOTAL	20201105	3.00	0	2.00	0	2.00	1	4.00	0	1.00	1	2.00	0	0.00		3.00	1.00	1	1.00	0.00	0.00	2.00	1	3.00	1.00	0.00	0.00	4.00	1	0.00			161350	2740	66.20	66.20	73.81	73.81	63.06	63.06	65.06	65.06	50.00	50.00
Portugal	PRT			NAT_TOTAL	20201106	1.00	1	2.00	0	2.00	1	4.00	0	1.00	1	2.00	0	0.00		3.00	1.00	1	1.00	0.00	0.00	2.00	1	3.00	1.00	0.00	0.00	4.00	1	0.00			166900	2792	60.65	60.65	70.24	70.24	59.72	59.72	61.22	61.22	50.00	50.00
Portugal	PRT			NAT_TOTAL	20201107	1.00	1	2.00	0	2.00	1	4.00	0	1.00	1	2.00	0	0.00		3.00	1.00	1	1.00	0.00	0.00	2.00	1	3.00	1.00	0.00	0.00	4.00	1	0.00			173540	2848	60.65	60.65	70.24	70.24	59.72	59.72	61.22	61.22	50.00	50.00
Portugal	PRT			NAT_TOTAL	20201108	1.00	1	2.00	0	2.00	1	4.00	0	1.00	1	2.00	0	0.00		3.00	1.00	1	1.00	0.00	0.00	2.00	1	3.00	1.00	0.00	0.00	4.00	1	0.00			179324	2896	60.65	60.65	70.24	70.24	59.72	59.72	61.22	61.22	50.00	50.00
Portugal	PRT			NAT_TOTAL	20201109	1.00	1	2.00	0	2.00	1	4.00	0	1.00	1	2.00	0	0.00		3.00	1.00	1	1.00	0.00	0.00	2.00	1	3.00	1.00	0.00	0.00	4.00	1	0.00			183420	2959	60.65	60.65	70.24	70.24	59.72	59.72	61.22	61.22	50.00	50.00
Portugal	PRT			NAT_TOTAL	20201110	1.00	1	2.00	0	2.00	1	4.00	0	1.00	1	2.00	0	0.00		3.00	1.00	1	1.00	0.00	0.00	2.00	1	3.00	1.00	0.00	0.00	4.00	1	0.00			187237	3021	60.65	60.65	70.24	70.24	59.72	59.72	61.22	61.22	50.00	50.00
Portugal	PRT			NAT_TOTAL	20201111	1.00	1	2.00	0	2.00	1	4.00	0	1.00	1	2.00	0	0.00		3.00	1.00	1	1.00	0.00	0.00	2.00	1	3.00	1.00	0.00	0.00	4.00	1	0.00			192172	3103	60.65	60.65	70.24	70.24	59.72	59.72	61.22	61.22	50.00	50.00
Portugal	PRT			NAT_TOTAL	20201112	1.00	1	2.00	0	2.00	1	4.00	0	1.00	1	2.00	0	0.00		3.00	1.00	1	1.00	0.00	0.00	2.00	1	3.00	1.00	0.00	0.00	4.00	1	0.00			198011	3181	60.65	60.65	70.24	70.24	59.72	59.72	61.22	61.22	50.00	50.00
Portugal	PRT			NAT_TOTAL	20201113	1.00	1	2.00	0	2.00	1	4.00	0	1.00	1	2.00	0	0.00		3.00	1.00	1	1.00	0.00	0.00	2.00	1	3.00	1.00	0.00	0.00	4.00	1	0.00			204664	3250	60.65	60.65	70.24	70.24	59.72	59.72	61.22	61.22	50.00	50.00
Portugal	PRT			NAT_TOTAL	20201114	1.00	1	3.00	0	2.00	1	4.00	0	1.00	1	2.00	0	0.00		3.00	1.00	1	1.00	0.00	0.00	2.00	1	3.00	1.00	0.00	0.00	4.00	1	0.00			211266	3305	64.35	64.35	73.81	73.81	61.94	61.94	63.78	63.78	50.00	50.00
Portugal	PRT			NAT_TOTAL	20201115	1.00	1	3.00	0	2.00	1	4.00	0	1.00	1	2.00	0	0.00		3.00	1.00	1	1.00	0.00	0.00	2.00	1	3.00	1.00	0.00	0.00	4.00	1	0.00			217301	3381	64.35	64.35	73.81	73.81	61.94	61.94	63.78	63.78	50.00	50.00
Portugal	PRT			NAT_TOTAL	20201116	2.00	0	2.00	0	2.00	1	4.00	0	1.00	1	2.00	0	0.00		3.00	1.00	1	1.00	0.00	0.00	2.00	1	3.00	1.00	0.00	0.00	4.00	1	0.00			225672	3472	62.50	62.50	70.24	70.24	60.83	60.83	62.50	62.50	50.00	50.00
Portugal	PRT			NAT_TOTAL	20201117	2.00	0	2.00	0	2.00	1	4.00	0	1.00	1	2.00	0	0.00		3.00	1.00	1	1.00	0.00	0.00	2.00	1	3.00	1.00	0.00	0.00	4.00	1	0.00			230124	3553	62.50	62.50	70.24	70.24	60.83	60.83	62.50	62.50	50.00	50.00
Portugal	PRT			NAT_TOTAL	20201118	2.00	0	2.00	0	2.00	1	4.00	0	1.00	1	2.00	0	0.00		3.00	1.00	1	1.00	0.00	0.00	2.00	1	3.00	1.00	0.00	0.00	4.00	1	0.00			236015	3632	62.50	62.50	70.24	70.24	60.83	60.83	62.50	62.50	50.00	50.00
Portugal	PRT			NAT_TOTAL	20201119	2.00	0	2.00	0	2.00	1	4.00	0	1.00	1	2.00	0	0.00		3.00	1.00	1	1.00	0.00	0.00	2.00	1	3.00	1.00	0.00	0.00	4.00	1	0.00			243009	3701	62.50	62.50	70.24	70.24	60.83	60.83	62.50	62.50	50.00	50.00
Portugal	PRT			NAT_TOTAL	20201120	2.00	0	2.00	0	2.00	1	4.00	0	1.00	1	2.00	0	0.00		3.00	1.00	1	1.00	0.00	0.00	2.00	1	3.00	1.00	0.00	0.00	4.00	1	0.00			249498	3762	62.50	62.50	70.24	70.24	60.83	60.83	62.50	62.50	50.00	50.00
Portugal	PRT			NAT_TOTAL	20201121	2.00	0	3.00	0	2.00	1	4.00	0	1.00	1	2.00	0	0.00		3.00	1.00	1	1.00	0.00	0.00	2.00	1	3.00	1.00	0.00	0.00	4.00	1	0.00			255970	3824	66.20	66.20	73.81	73.81	63.06	63.06	65.06	65.06	50.00	50.00
Portugal	PRT			NAT_TOTAL	20201122	2.00	0	3.00	0	2.00	1	4.00	0	1.00	1	2.00	0	0.00		3.00	1.00	1	1.00	0.00	0.00	2.00	1	3.00	1.00	0.00	0.00	4.00	1	0.00			260758	3897	66.20	66.20	73.81	73.81	63.06	63.06	65.06	65.06	50.00	50.00
Portugal	PRT			NAT_TOTAL	20201123	2.00	0	2.00	0	2.00	1	4.00	0	1.00	1	2.00	0	0.00		3.00	1.00	1	1.00	0.00	0.00	2.00	1	3.00	1.00	0.00	0.00	4.00	1	0.00			264802	3971	62.50	62.50	70.24	70.24	60.83	60.83	62.50	62.50	50.00	50.00
Portugal	PRT			NAT_TOTAL	20201124	2.00	0	2.00	0	2.00	1	4.00	1	1.00	1	2.00	0	0.00		3.00	1.00	1	1.00	0.00	0.00	2.00	1	3.00	1.00	0.00	0.00	4.00	1	0.00			268721	4056	63.89	63.89	70.24	70.24	61.67	61.67	63.46	63.46	50.00	50.00
Portugal	PRT			NAT_TOTAL	20201125	2.00	0	2.00	0	2.00	1	4.00	1	1.00	1	2.00	0	0.00		3.00	1.00	1	1.00	0.00	0.00	2.00	1	3.00	1.00	0.00	0.00	4.00	1	0.00			274011	4127	63.89	63.89	70.24	70.24	61.67	61.67	63.46	63.46	50.00	50.00
Portugal	PRT			NAT_TOTAL	20201126	2.00	0	2.00	0	2.00	1	4.00	1	1.00	1	2.00	0	0.00		3.00	1.00	1	1.00	0.00	0.00	2.00	1	3.00	1.00	0.00	0.00	4.00	1	0.00			280394	4209	63.89	63.89	70.24	70.24	61.67	61.67	63.46	63.46	50.00	50.00
Portugal	PRT			NAT_TOTAL	20201127	2.00	0	2.00	0	2.00	1	4.00	1	1.00	1	2.00	0	0.00		3.00	1.00	1	1.00	0.00	0.00	2.00	1	3.00	1.00	0.00	0.00	4.00	1	0.00			285838	4276	63.89	63.89	70.24	70.24	61.67	61.67	63.46	63.46	50.00	50.00
Portugal	PRT			NAT_TOTAL	20201128	2.00	0	2.00	0	2.00	1	4.00	1	1.00	1	2.00	0	0.00		3.00	1.00	1	1.00	0.00	0.00	2.00	1	3.00	1.00	0.00	0.00	4.00	1	0.00			290706	4363	63.89	63.89	70.24	70.24	61.67	61.67	63.46	63.46	50.00	50.00
Portugal	PRT			NAT_TOTAL	20201129	2.00	0	2.00	0	2.00	1	4.00	1	1.00	1	2.00	0	0.00		3.00	1.00	1	1.00	0.00	0.00	2.00	1	3.00	1.00	0.00	0.00	4.00	1	0.00			294799	4427	63.89	63.89	70.24	70.24	61.67	61.67	63.46	63.46	50.00	50.00
Portugal	PRT			NAT_TOTAL	20201130	2.00	0	2.00	0	2.00	1	4.00	1	1.00	1	2.00	0	0.00		3.00	1.00	1	1.00	0.00	0.00	2.00	1	3.00	1.00	0.00	0.00	4.00	1	0.00			298061	4505	63.89	63.89	70.24	70.24	61.67	61.67	63.46	63.46	50.00	50.00
Portugal	PRT			NAT_TOTAL	20201201	2.00	0	2.00	0	2.00	1	4.00	1	1.00	1	2.00	0	0.00		3.00	1.00	1	1.00	0.00	0.00	2.00	1	3.00	1.00	0.00	0.00	4.00	1	0.00			300462	4577	63.89	63.89	70.24	70.24	61.67	61.67	63.46	63.46	50.00	50.00
Portugal	PRT			NAT_TOTAL	20201202	3.00	0	2.00	0	2.00	1	4.00	1	1.00	1	2.00	0	0.00		3.00	1.00	1	1.00	0.00	0.00	2.00	1	3.00	1.00	0.00	242461000.00	4.00	1	0.00			303846	4645	67.59	67.59	73.81	73.81	63.89	63.89	66.03	66.03	50.00	50.00
Portugal	PRT			NAT_TOTAL	20201203	3.00	0	2.00	0	2.00	1	4.00	1	1.00	1	2.00	0	0.00		3.00	1.00	1	1.00	0.00	0.00	2.00	1	3.00	1.00	0.00	0.00	4.00	1	0.00			307618	4724	67.59	67.59	73.81	73.81	63.89	63.89	66.03	66.03	50.00	50.00
Portugal	PRT			NAT_TOTAL	20201204	3.00	0	2.00	0	2.00	1	4.00	1	1.00	1	2.00	0	0.00		3.00	1.00	1	1.00	0.00	0.00	2.00	1	3.00	1.00	0.00	0.00	4.00	1	0.00			312553	4803	67.59	67.59	73.81	73.81	63.89	63.89	66.03	66.03	50.00	50.00
Portugal	PRT			NAT_TOTAL	20201205	3.00	0	2.00	0	2.00	1	4.00	1	1.00	1	2.00	0	0.00		3.00	1.00	1	1.00	0.00	0.00	2.00	1	3.00	1.00	0.00	0.00	4.00	1	0.00			318640	4876	67.59	67.59	73.81	73.81	63.89	63.89	66.03	66.03	50.00	50.00
Portugal	PRT			NAT_TOTAL	20201206	3.00	0	2.00	1	2.00	1	4.00	1	1.00	1	2.00	0	0.00		3.00	1.00	1	1.00	0.00	0.00	2.00	1	3.00	1.00	0.00	0.00	4.00	1	0.00			322474	4963	69.44	69.44	77.38	77.38	65.00	65.00	67.31	67.31	50.00	50.00
Portugal	PRT			NAT_TOTAL	20201207	3.00	0	2.00	1	2.00	1	4.00	1	1.00	1	2.00	0	0.00		3.00	1.00	1	1.00	0.00	0.00	2.00	1	3.00	1.00	0.00	0.00	4.00	1	0.00			325071	5041	69.44	69.44	77.38	77.38	65.00	65.00	67.31	67.31	50.00	50.00
Portugal	PRT			NAT_TOTAL	20201208	3.00	0	2.00	1	2.00	1	4.00	1	1.00	1	2.00	0	0.00		3.00	1.00	1	1.00	0.00	0.00	2.00	1	3.00	1.00	0.00	0.00	4.00	1	0.00			327976	5122	69.44	69.44	77.38	77.38	65.00	65.00	67.31	67.31	50.00	50.00
Portugal	PRT			NAT_TOTAL	20201209	3.00	0	2.00	1	2.00	1	4.00	1	1.00	1	2.00	0	0.00		3.00	1.00	1	1.00	0.00	0.00	2.00	1	3.00	1.00	0.00	0.00	4.00	1	0.00			332073	5192	69.44	69.44	77.38	77.38	65.00	65.00	67.31	67.31	50.00	50.00
Portugal	PRT			NAT_TOTAL	20201210	3.00	0	2.00	1	2.00	1	4.00	1	1.00	1	2.00	0	0.00		3.00	1.00	1	1.00	0.00	0.00	2.00	1	3.00	1.00	0.00	0.00	4.00	1	0.00			335207	5278	69.44	69.44	77.38	77.38	65.00	65.00	67.31	67.31	50.00	50.00
Portugal	PRT			NAT_TOTAL	20201211	3.00	0	2.00	1	2.00	1	4.00	1	1.00	1	2.00	0	0.00		3.00	1.00	1	1.00	0.00	0.00	2.00	1	3.00	1.00	0.00	0.00	4.00	1	0.00			340287	5373	69.44	69.44	77.38	77.38	65.00	65.00	67.31	67.31	50.00	50.00
Portugal	PRT			NAT_TOTAL	20201212	3.00	0	2.00	1	2.00	1	4.00	1	1.00	1	2.00	0	0.00		3.00	1.00	1	1.00	0.00	0.00	2.00	1	3.00	1.00	0.00	0.00	4.00	1	0.00			344700	5461	69.44	69.44	77.38	77.38	65.00	65.00	67.31	67.31	50.00	50.00
Portugal	PRT			NAT_TOTAL	20201213	3.00	0	2.00	1	2.00	1	4.00	1	1.00	1	2.00	0	0.00		3.00	1.00	1	1.00	0.00	0.00	2.00	1	3.00	1.00	0.00	0.00	3.00	1	0.00			348744	5559	69.44	69.44	77.38	77.38	63.33	63.33	65.38	65.38	50.00	50.00
Portugal	PRT			NAT_TOTAL	20201214	3.00	0	2.00	0	2.00	1	4.00	1	1.00	1	2.00	0	0.00		3.00	1.00	1	1.00	0.00	0.00	2.00	1	3.00	1.00	0.00	0.00	3.00	1	0.00			350938	5649	67.59	67.59	73.81	73.81	62.22	62.22	64.10	64.10	50.00	50.00
Portugal	PRT			NAT_TOTAL	20201215	3.00	0	2.00	0	2.00	1	4.00	1	1.00	1	2.00	0	0.00		3.00	1.00	1	1.00	0.00	0.00	2.00	1	3.00	1.00	0.00	0.00	3.00	1	0.00			353576	5733	67.59	67.59	73.81	73.81	62.22	62.22	64.10	64.10	50.00	50.00
Portugal	PRT			NAT_TOTAL	20201216	3.00	0	2.00	0	2.00	1	4.00	1	1.00	1	2.00	0	0.00		3.00	1.00	1	1.00	0.00	0.00	2.00	1	3.00	1.00	0.00	0.00	3.00	1	0.00			358296	5815	67.59	67.59	73.81	73.81	62.22	62.22	64.10	64.10	50.00	50.00
Portugal	PRT			NAT_TOTAL	20201217	3.00	0	2.00	0	2.00	1	4.00	1	1.00	1	2.00	0	0.00		3.00	1.00	1	1.00	0.00	0.00	2.00	1	3.00	1.00	0.00	0.00	3.00	1	0.00			362616	5902	67.59	67.59	73.81	73.81	62.22	62.22	64.10	64.10	50.00	50.00
Portugal	PRT			NAT_TOTAL	20201218	3.00	0	2.00	0	2.00	1	4.00	1	1.00	1	2.00	0	0.00		3.00	1.00	1	1.00	0.00	0.00	2.00	1	3.00	1.00	0.00	0.00	3.00	1	0.00			366952	5977	67.59	67.59	73.81	73.81	62.22	62.22	64.10	64.10	50.00	50.00
Portugal	PRT			NAT_TOTAL	20201219	3.00	0	2.00	0	2.00	1	4.00	1	1.00	1	2.00	0	0.00		3.00	1.00	1	1.00	0.00	0.00	2.00	1	3.00	1.00	0.00	0.00	3.00	1	0.00			370787	6063	67.59	67.59	73.81	73.81	62.22	62.22	64.10	64.10	50.00	50.00
Portugal	PRT			NAT_TOTAL	20201220	3.00	0	2.00	0	2.00	1	4.00	1	1.00	1	2.00	0	0.00		3.00	1.00	1	1.00	0.00	0.00	2.00	1	3.00	1.00	0.00	0.00	3.00	1	0.00			374121	6134	67.59	67.59	73.81	73.81	62.22	62.22	64.10	64.10	50.00	50.00
Portugal	PRT			NAT_TOTAL	20201221	3.00	0	2.00	0	2.00	1	4.00	1	1.00	1	2.00	0	0.00		3.00	1.00	1	1.00	0.00	0.00	2.00	1	3.00	1.00	0.00	0.00	3.00	1	0.00			376220	6191	67.59	67.59	73.81	73.81	62.22	62.22	64.10	64.10	50.00	50.00
Portugal	PRT			NAT_TOTAL	20201222	3.00	0	2.00	0	2.00	1	4.00	1	1.00	1	2.00	0	0.00		3.00	1.00	1	1.00	0.00	0.00	2.00	1	3.00	1.00	0.00	0.00	3.00	1	0.00			378656	6254	67.59	67.59	73.81	73.81	62.22	62.22	64.10	64.10	50.00	50.00
Portugal	PRT			NAT_TOTAL	20201223	3.00	0	2.00	0	2.00	1	4.00	1	1.00	1	2.00	0	0.00		3.00	1.00	1	1.00	0.00	0.00	2.00	1	3.00	1.00	0.00	0.00	3.00	1	0.00			383258	6343	67.59	67.59	73.81	73.81	62.22	62.22	64.10	64.10	50.00	50.00
Portugal	PRT			NAT_TOTAL	20201224	3.00	0	2.00	0	2.00	1	4.00	1	1.00	1	2.00	0	0.00		3.00	1.00	1	1.00	0.00	0.00	2.00	1	3.00	1.00	0.00	0.00	3.00	1	0.00			387636	6413	67.59	67.59	73.81	73.81	62.22	62.22	64.10	64.10	50.00	50.00
Portugal	PRT			NAT_TOTAL	20201225	3.00	0	2.00	0	2.00	1	4.00	1	1.00	1	2.00	0	0.00		3.00	1.00	1	1.00	0.00	0.00	2.00	1	3.00	1.00	0.00	0.00	3.00	1	0.00			391782	6478	67.59	67.59	73.81	73.81	62.22	62.22	64.10	64.10	50.00	50.00
Portugal	PRT			NAT_TOTAL	20201226	3.00	0	2.00	0	2.00	1	4.00	1	1.00	1	2.00	0	0.00		3.00	1.00	1	1.00	0.00	0.00	2.00	1	3.00	1.00	0.00	0.00	3.00	1	0.00			392996	6556	67.59	67.59	73.81	73.81	62.22	62.22	64.10	64.10	50.00	50.00
Portugal	PRT			NAT_TOTAL	20201227	3.00	0	2.00	0	2.00	1	4.00	1	1.00	1	2.00	0	0.00		3.00	1.00	1	1.00	0.00	0.00	2.00	1	3.00	1.00	0.00	0.00	3.00	1	2.00	1		394573	6619	67.59	67.59	73.81	73.81	64.89	64.89	67.18	67.18	50.00	50.00
Portugal	PRT			NAT_TOTAL	20201228	3.00	0	2.00	0	2.00	1	4.00	1	1.00	1	2.00	0	0.00		3.00	1.00	1	1.00	0.00	0.00	2.00	1	3.00	1.00	0.00	0.00	3.00	1	2.00	1		396666	6677	67.59	67.59	73.81	73.81	64.89	64.89	67.18	67.18	50.00	50.00
Portugal	PRT			NAT_TOTAL	20201229	3.00	0	2.00	0	2.00	1	4.00	1	1.00	1	2.00	0	0.00		3.00	1.00	1	1.00	0.00	0.00	2.00	1	3.00	1.00	0.00	0.00	3.00	1	2.00	1		400002	6751	67.59	67.59	73.81	73.81	64.89	64.89	67.18	67.18	50.00	50.00
Portugal	PRT			NAT_TOTAL	20201230	3.00	0	2.00	0	2.00	1	4.00	1	1.00	1	2.00	0	0.00		3.00	1.00	1	1.00	0.00	0.00	2.00	1	3.00	1.00	0.00	0.00	3.00	1	2.00	1		406051	6830	67.59	67.59	73.81	73.81	64.89	64.89	67.18	67.18	50.00	50.00
Portugal	PRT			NAT_TOTAL	20201231	3.00	0	2.00	0	2.00	1	4.00	1	1.00	1	2.00	0	2.00	1	3.00	1.00	1	1.00	0.00	0.00	2.00	1	3.00	1.00	0.00	0.00	3.00	1	2.00	1		413678	6906	78.70	78.70	80.95	80.95	71.56	71.56	74.87	74.87	50.00	50.00
Portugal	PRT			NAT_TOTAL	20210101	3.00	0	2.00	0	2.00	1	4.00	1	1.00	1	2.00	0	2.00	1	3.00	1.00	1	1.00	0.00	0.00	2.00	1	3.00	1.00	0.00	0.00	3.00	1	2.00	1		420629	6972	78.70	78.70	80.95	80.95	71.56	71.56	74.87	74.87	50.00	50.00
Portugal	PRT			NAT_TOTAL	20210102	3.00	0	2.00	0	2.00	1	4.00	1	1.00	1	2.00	0	2.00	1	3.00	1.00	1	1.00	0.00	0.00	2.00	1	3.00	1.00	0.00	0.00	3.00	1	2.00	1		423870	7045	78.70	78.70	80.95	80.95	71.56	71.56	74.87	74.87	50.00	50.00
Portugal	PRT			NAT_TOTAL	20210103	3.00	0	2.00	0	2.00	1	4.00	1	1.00	1	2.00	0	2.00	1	3.00	1.00	1	1.00	0.00	0.00	2.00	1	3.00	1.00	0.00	0.00	3.00	1	2.00	1		427254	7118	78.70	78.70	80.95	80.95	71.56	71.56	74.87	74.87	50.00	50.00
Portugal	PRT			NAT_TOTAL	20210104	3.00	0	2.00	0	2.00	1	4.00	1	1.00	1	2.00	0	0.00		3.00	1.00	1	1.00	0.00	0.00	2.00	1	3.00	1.00	0.00	0.00	3.00	1	2.00	1		431623	7196	67.59	67.59	73.81	73.81	64.89	64.89	67.18	67.18	50.00	50.00
Portugal	PRT			NAT_TOTAL	20210105	3.00	0	2.00	0	2.00	1	4.00	1	1.00	1	2.00	0	0.00		3.00	1.00	1	1.00	0.00	0.00	2.00	1	3.00	1.00	0.00	0.00	3.00	1	2.00	1		436579	7286	67.59	67.59	73.81	73.81	64.89	64.89	67.18	67.18	50.00	50.00
Portugal	PRT			NAT_TOTAL	20210106	3.00	0	2.00	0	2.00	1	4.00	1	1.00	1	2.00	0	0.00		3.00	1.00	1	1.00	0.00	0.00	2.00	1	3.00	1.00	0.00	0.00	3.00	1	2.00	1		446606	7377	67.59	67.59	73.81	73.81	64.89	64.89	67.18	67.18	50.00	50.00
Portugal	PRT			NAT_TOTAL	20210107	3.00	0	2.00	0	2.00	1	4.00	1	1.00	1	2.00	0	0.00		3.00	1.00	1	1.00	0.00	0.00	2.00	1	3.00	1.00	0.00	0.00	3.00	1	2.00	1		456533	7472	67.59	67.59	73.81	73.81	64.89	64.89	67.18	67.18	50.00	50.00
Portugal	PRT			NAT_TOTAL	20210108	3.00	0	2.00	0	2.00	1	4.00	1	1.00	1	2.00	0	0.00		3.00	1.00	1	1.00	0.00	0.00	2.00	1	3.00	1.00	0.00	0.00	3.00	1	2.00	1		466709	7590	67.59	67.59	73.81	73.81	64.89	64.89	67.18	67.18	50.00	50.00
Portugal	PRT			NAT_TOTAL	20210109	3.00	0	2.00	0	2.00	1	4.00	1	1.00	1	2.00	0	2.00	1	3.00	1.00	1	1.00	0.00	0.00	2.00	1	3.00	1.00	0.00	0.00	3.00	1	2.00	1		476187	7701	78.70	78.70	80.95	80.95	71.56	71.56	74.87	74.87	50.00	50.00
Portugal	PRT			NAT_TOTAL	20210110	3.00	0	2.00	0	2.00	1	4.00	1	1.00	1	2.00	0	2.00	1	3.00	1.00	1	1.00	0.00	0.00	2.00	1	3.00	1.00	0.00	0.00	3.00	1	2.00	1		483689	7803	78.70	78.70	80.95	80.95	71.56	71.56	74.87	74.87	50.00	50.00
Portugal	PRT			NAT_TOTAL	20210111	3.00	0	2.00	0	2.00	1	4.00	1	1.00	1	2.00	0	0.00		3.00	1.00	1	1.00	0.00	0.00	2.00	1	3.00	1.00	0.00	0.00	3.00	1	2.00	1		489293	7925	67.59	67.59	73.81	73.81	64.89	64.89	67.18	67.18	50.00	50.00
Portugal	PRT			NAT_TOTAL	20210112	3.00	0	2.00	0	2.00	1	4.00	1	1.00	1	2.00	0	2.00	0	3.00	1.00	1	1.00	0.00	0.00	2.00	1	3.00	1.00	0.00	0.00	3.00	1	2.00	1		496552	8080	75.93	75.93	76.19	76.19	69.89	69.89	72.95	72.95	50.00	50.00
Portugal	PRT			NAT_TOTAL	20210113	3.00	0	2.00	0	2.00	1	4.00	1	1.00	1	2.00	0	2.00	0	3.00	1.00	1	1.00	0.00	0.00	2.00	1	3.00	1.00	0.00	0.00	3.00	1	2.00	1		507108	8236	75.93	75.93	76.19	76.19	69.89	69.89	72.95	72.95	50.00	50.00
Portugal	PRT			NAT_TOTAL	20210114	3.00	0	2.00	0	2.00	1	4.00	1	1.00	1	2.00	0	2.00	0	3.00	1.00	1	1.00	0.00	0.00	2.00	1	3.00	1.00	0.00	0.00	3.00	1	2.00	1		517806	8384	75.93	75.93	76.19	76.19	69.89	69.89	72.95	72.95	50.00	50.00
Portugal	PRT			NAT_TOTAL	20210115	3.00	0	2.00	0	2.00	1	4.00	1	1.00	1	2.00	0	2.00	0	3.00	1.00	1	2.00	0.00	0.00	2.00	1	3.00	1.00	0.00	0.00	3.00	1	2.00	1		528469	8543	75.93	75.93	76.19	76.19	73.22	73.22	72.95	72.95	75.00	75.00
Portugal	PRT			NAT_TOTAL	20210116	3.00	0	2.00	0	2.00	1	4.00	1	1.00	1	2.00	0	2.00	0	3.00	1.00	1	2.00	0.00	0.00	2.00	1	3.00	1.00	0.00	0.00	3.00	1	2.00	1		539416	8709	75.93	75.93	76.19	76.19	73.22	73.22	72.95	72.95	75.00	75.00
Portugal	PRT			NAT_TOTAL	20210117	3.00	0	2.00	0	2.00	1	4.00	1	1.00	1	2.00	0	2.00	0	3.00	1.00	1	2.00	0.00	0.00	2.00	1	3.00	1.00	0.00	0.00	3.00	1	2.00	1		549801	8861	75.93	75.93	76.19	76.19	73.22	73.22	72.95	72.95	75.00	75.00
Portugal	PRT			NAT_TOTAL	20210118	3.00	0	2.00	0	2.00	1	4.00	1	1.00	1	2.00	0	2.00	0	3.00	1.00	1	2.00	0.00	0.00	2.00	1	3.00	1.00	0.00	0.00	3.00	1	2.00	1		556503	9028	75.93	75.93	76.19	76.19	73.22	73.22	72.95	72.95	75.00	75.00
Portugal	PRT			NAT_TOTAL	20210119	3.00	0	2.00	0	2.00	1	4.00	1	1.00	1	2.00	0	2.00	0	3.00	1.00	1	2.00	0.00	0.00	2.00	1	3.00	1.00	0.00	0.00	3.00	1	2.00	1		566958	9246	75.93	75.93	76.19	76.19	73.22	73.22	72.95	72.95	75.00	75.00
Portugal	PRT			NAT_TOTAL	20210120	3.00	0	2.00	0	2.00	1	4.00	1	1.00	1	2.00	0	2.00	0	3.00	1.00	1	2.00	0.00	0.00	2.00	1	3.00	1.00	0.00	0.00	3.00	1	2.00	1		581605	9465	75.93	75.93	76.19	76.19	73.22	73.22	72.95	72.95	75.00	75.00
Portugal	PRT			NAT_TOTAL	20210121	3.00	0	2.00	0	2.00	1	4.00	1	1.00	1	2.00	0	2.00	0	3.00	1.00	1	2.00	0.00	0.00	2.00	1	3.00	1.00	0.00	0.00	3.00	1	2.00	1		595149	9686	75.93	75.93	76.19	76.19	73.22	73.22	72.95	72.95	75.00	75.00
Portugal	PRT			NAT_TOTAL	20210122	3.00	0	2.00	0	2.00	1	4.00	1	1.00	1	2.00	0	2.00	0	3.00	1.00	1	2.00	0.00	0.00	2.00	1	3.00	1.00	0.00	0.00	3.00	1	2.00	1		609136	9920	75.93	75.93	76.19	76.19	73.22	73.22	72.95	72.95	75.00	75.00
Portugal	PRT			NAT_TOTAL	20210123	3.00	0	2.00	0	2.00	1	4.00	1	1.00	1	2.00	0	2.00	0	3.00	1.00	1	2.00	0.00	0.00	2.00	1	3.00	1.00	0.00	0.00	3.00	1	2.00	1		624469	10194	75.93	75.93	76.19	76.19	73.22	73.22	72.95	72.95	75.00	75.00
