## Supplementary material for "COVID-19 Time-varying Reproduction Numbers Worldwide: An Empirical Analysis of Mandatory and Voluntary Social Distancing": Replication package: OxCGRT.csv (part 16 of 24)

CountryName	CountryCode	RegionName	RegionCode	Jurisdiction	Date	C1_School closing	C1_Flag	C2_Workplace closing	C2_Flag	C3_Cancel public events	C3_Flag	C4_Restrictions on gatherings	C4_Flag	C5_Close public transport	C5_Flag	C6_Stay at home requirements	C6_Flag	C7_Restrictions on internal movement	C7_Flag	C8_International travel controls	E1_Income support	E1_Flag	E2_Debt/contract relief	E3_Fiscal measures	E4_International support	H1_Public information campaigns	H1_Flag	H2_Testing policy	H3_Contact tracing	H4_Emergency investment in healthcare	H5_Investment in vaccines	H6_Facial Coverings	H6_Flag	H7_Vaccination policy	H7_Flag	M1_Wildcard	ConfirmedCases	ConfirmedDeaths	StringencyIndex	StringencyIndexForDisplay	StringencyLegacyIndex	StringencyLegacyIndexForDisplay	GovernmentResponseIndex	GovernmentResponseIndexForDisplay	ContainmentHealthIndex	ContainmentHealthIndexForDisplay	EconomicSupportIndex	EconomicSupportIndexForDisplay
Portugal	PRT			NAT_TOTAL	20210124	3.00	0	2.00	0	2.00	1	4.00	1	1.00	1	2.00	0	2.00	0	3.00	1.00	1	2.00	0.00	0.00	2.00	1	3.00	1.00	0.00	0.00	3.00	1	2.00	1		636190	10469	75.93	75.93	76.19	76.19	73.22	73.22	72.95	72.95	75.00	75.00
Portugal	PRT			NAT_TOTAL	20210125	3.00	0	2.00	0	2.00	1	4.00	1	1.00	1	2.00	0	2.00	0	3.00	1.00	1	2.00	0.00	0.00	2.00	1	3.00	1.00	0.00	0.00	3.00	1	2.00	1		643113	10721	75.93	75.93	76.19	76.19	73.22	73.22	72.95	72.95	75.00	75.00
Portugal	PRT			NAT_TOTAL	20210126	3.00	0	2.00	0	2.00	1	4.00	1	1.00	1	2.00	0	2.00	0	3.00	1.00	1	2.00	0.00	0.00	2.00	1	3.00	1.00	0.00	0.00	3.00	1	2.00	1		653878	11012	75.93	75.93	76.19	76.19	73.22	73.22	72.95	72.95	75.00	75.00
Portugal	PRT			NAT_TOTAL	20210127	3.00	0	2.00	0	2.00	1	4.00	1	1.00	1	2.00	0	2.00	0	3.00	1.00	1	2.00	0.00	0.00	2.00	1	3.00	1.00	0.00	0.00	3.00	1	2.00	1		668951	11305	75.93	75.93	76.19	76.19	73.22	73.22	72.95	72.95	75.00	75.00
Portugal	PRT			NAT_TOTAL	20210128	3.00	0	2.00	0	2.00	1	4.00	1	1.00	1	2.00	0	2.00	0	3.00	1.00	1	2.00	0.00	0.00	2.00	1	3.00	1.00	0.00	0.00	3.00	1	2.00	1		685383	11608	75.93	75.93	76.19	76.19	73.22	73.22	72.95	72.95	75.00	75.00
Portugal	PRT			NAT_TOTAL	20210129	3.00	0	2.00	0	2.00	1	4.00	1	1.00	1	2.00	0	2.00	1	3.00	1.00	1	2.00	0.00	0.00	2.00	1	3.00	1.00	0.00	0.00	3.00	1	2.00	1		698583	11886	78.70	78.70	80.95	80.95	74.89	74.89	74.87	74.87	75.00	75.00
Portugal	PRT			NAT_TOTAL	20210130	3.00	0	2.00	0	2.00	1	4.00	1	1.00	1	2.00	0	2.00	1	3.00	1.00	1	2.00	0.00	0.00	2.00	1	3.00	1.00	0.00	0.00	3.00	1	2.00	1		711018	12179	78.70	78.70	80.95	80.95	74.89	74.89	74.87	74.87	75.00	75.00
Portugal	PRT			NAT_TOTAL	20210131																																720516	12482		78.70		80.95		74.89		74.87		75.00
Portugal	PRT			NAT_TOTAL	20210201																																			78.70		80.95		74.89		74.87		75.00
Paraguay	PRY			NAT_TOTAL	20200101	0.00		0.00		0.00		0.00		0.00		0.00		0.00		0.00	0.00		0.00	0.00	0.00	0.00		0.00	0.00	0.00	0.00	0.00		0.00					0.00	0.00	0.00	0.00	0.00	0.00	0.00	0.00	0.00	0.00
Paraguay	PRY			NAT_TOTAL	20200102	0.00		0.00		0.00		0.00		0.00		0.00		0.00		0.00	0.00		0.00	0.00	0.00	0.00		0.00	0.00	0.00	0.00	0.00		0.00					0.00	0.00	0.00	0.00	0.00	0.00	0.00	0.00	0.00	0.00
Paraguay	PRY			NAT_TOTAL	20200103	0.00		0.00		0.00		0.00		0.00		0.00		0.00		0.00	0.00		0.00	0.00	0.00	0.00		0.00	0.00	0.00	0.00	0.00		0.00					0.00	0.00	0.00	0.00	0.00	0.00	0.00	0.00	0.00	0.00
Paraguay	PRY			NAT_TOTAL	20200104	0.00		0.00		0.00		0.00		0.00		0.00		0.00		0.00	0.00		0.00	0.00	0.00	0.00		0.00	0.00	0.00	0.00	0.00		0.00					0.00	0.00	0.00	0.00	0.00	0.00	0.00	0.00	0.00	0.00
Paraguay	PRY			NAT_TOTAL	20200105	0.00		0.00		0.00		0.00		0.00		0.00		0.00		0.00	0.00		0.00	0.00	0.00	0.00		0.00	0.00	0.00	0.00	0.00		0.00					0.00	0.00	0.00	0.00	0.00	0.00	0.00	0.00	0.00	0.00
Paraguay	PRY			NAT_TOTAL	20200106	0.00		0.00		0.00		0.00		0.00		0.00		0.00		0.00	0.00		0.00	0.00	0.00	0.00		0.00	0.00	0.00	0.00	0.00		0.00					0.00	0.00	0.00	0.00	0.00	0.00	0.00	0.00	0.00	0.00
Paraguay	PRY			NAT_TOTAL	20200107	0.00		0.00		0.00		0.00		0.00		0.00		0.00		0.00	0.00		0.00	0.00	0.00	0.00		0.00	0.00	0.00	0.00	0.00		0.00					0.00	0.00	0.00	0.00	0.00	0.00	0.00	0.00	0.00	0.00
Paraguay	PRY			NAT_TOTAL	20200108	0.00		0.00		0.00		0.00		0.00		0.00		0.00		0.00	0.00		0.00	0.00	0.00	0.00		0.00	0.00	0.00	0.00	0.00		0.00					0.00	0.00	0.00	0.00	0.00	0.00	0.00	0.00	0.00	0.00
Paraguay	PRY			NAT_TOTAL	20200109	0.00		0.00		0.00		0.00		0.00		0.00		0.00		0.00	0.00		0.00	0.00	0.00	0.00		0.00	0.00	0.00	0.00	0.00		0.00					0.00	0.00	0.00	0.00	0.00	0.00	0.00	0.00	0.00	0.00
Paraguay	PRY			NAT_TOTAL	20200110	0.00		0.00		0.00		0.00		0.00		0.00		0.00		0.00	0.00		0.00	0.00	0.00	0.00		0.00	0.00	0.00	0.00	0.00		0.00					0.00	0.00	0.00	0.00	0.00	0.00	0.00	0.00	0.00	0.00
Paraguay	PRY			NAT_TOTAL	20200111	0.00		0.00		0.00		0.00		0.00		0.00		0.00		0.00	0.00		0.00	0.00	0.00	0.00		0.00	0.00	0.00	0.00	0.00		0.00					0.00	0.00	0.00	0.00	0.00	0.00	0.00	0.00	0.00	0.00
Paraguay	PRY			NAT_TOTAL	20200112	0.00		0.00		0.00		0.00		0.00		0.00		0.00		0.00	0.00		0.00	0.00	0.00	0.00		0.00	0.00	0.00	0.00	0.00		0.00					0.00	0.00	0.00	0.00	0.00	0.00	0.00	0.00	0.00	0.00
Paraguay	PRY			NAT_TOTAL	20200113	0.00		0.00		0.00		0.00		0.00		0.00		0.00		0.00	0.00		0.00	0.00	0.00	0.00		0.00	0.00	0.00	0.00	0.00		0.00					0.00	0.00	0.00	0.00	0.00	0.00	0.00	0.00	0.00	0.00
Paraguay	PRY			NAT_TOTAL	20200114	0.00		0.00		0.00		0.00		0.00		0.00		0.00		0.00	0.00		0.00	0.00	0.00	0.00		0.00	0.00	0.00	0.00	0.00		0.00					0.00	0.00	0.00	0.00	0.00	0.00	0.00	0.00	0.00	0.00
Paraguay	PRY			NAT_TOTAL	20200115	0.00		0.00		0.00		0.00		0.00		0.00		0.00		0.00	0.00		0.00	0.00	0.00	0.00		0.00	0.00	0.00	0.00	0.00		0.00					0.00	0.00	0.00	0.00	0.00	0.00	0.00	0.00	0.00	0.00
Paraguay	PRY			NAT_TOTAL	20200116	0.00		0.00		0.00		0.00		0.00		0.00		0.00		0.00	0.00		0.00	0.00	0.00	0.00		0.00	0.00	0.00	0.00	0.00		0.00					0.00	0.00	0.00	0.00	0.00	0.00	0.00	0.00	0.00	0.00
Paraguay	PRY			NAT_TOTAL	20200117	0.00		0.00		0.00		0.00		0.00		0.00		0.00		0.00	0.00		0.00	0.00	0.00	0.00		0.00	0.00	0.00	0.00	0.00		0.00					0.00	0.00	0.00	0.00	0.00	0.00	0.00	0.00	0.00	0.00
Paraguay	PRY			NAT_TOTAL	20200118	0.00		0.00		0.00		0.00		0.00		0.00		0.00		0.00	0.00		0.00	0.00	0.00	0.00		0.00	0.00	0.00	0.00	0.00		0.00					0.00	0.00	0.00	0.00	0.00	0.00	0.00	0.00	0.00	0.00
Paraguay	PRY			NAT_TOTAL	20200119	0.00		0.00		0.00		0.00		0.00		0.00		0.00		0.00	0.00		0.00	0.00	0.00	0.00		0.00	0.00	0.00	0.00	0.00		0.00					0.00	0.00	0.00	0.00	0.00	0.00	0.00	0.00	0.00	0.00
Paraguay	PRY			NAT_TOTAL	20200120	0.00		0.00		0.00		0.00		0.00		0.00		0.00		0.00	0.00		0.00	0.00	0.00	0.00		0.00	0.00	0.00	0.00	0.00		0.00					0.00	0.00	0.00	0.00	0.00	0.00	0.00	0.00	0.00	0.00
Paraguay	PRY			NAT_TOTAL	20200121	0.00		0.00		0.00		0.00		0.00		0.00		0.00		0.00	0.00		0.00	0.00	0.00	0.00		0.00	0.00	0.00	0.00	0.00		0.00					0.00	0.00	0.00	0.00	0.00	0.00	0.00	0.00	0.00	0.00
Paraguay	PRY			NAT_TOTAL	20200122	0.00		0.00		0.00		0.00		0.00		0.00		0.00		0.00	0.00		0.00	0.00	0.00	0.00		0.00	0.00	0.00	0.00	0.00		0.00			0	0	0.00	0.00	0.00	0.00	0.00	0.00	0.00	0.00	0.00	0.00
Paraguay	PRY			NAT_TOTAL	20200123	0.00		0.00		0.00		0.00		0.00		0.00		0.00		0.00	0.00		0.00	0.00	0.00	1.00	1	0.00	0.00	0.00	0.00	0.00		0.00			0	0	5.56	5.56	9.52	9.52	3.33	3.33	3.85	3.85	0.00	0.00
Paraguay	PRY			NAT_TOTAL	20200124	0.00		0.00		0.00		0.00		0.00		0.00		0.00		0.00	0.00		0.00	0.00	0.00	1.00	1	0.00	0.00	0.00	0.00	0.00		0.00			0	0	5.56	5.56	9.52	9.52	3.33	3.33	3.85	3.85	0.00	0.00
Paraguay	PRY			NAT_TOTAL	20200125	0.00		0.00		0.00		0.00		0.00		0.00		0.00		0.00	0.00		0.00	0.00	0.00	1.00	1	0.00	0.00	0.00	0.00	0.00		0.00			0	0	5.56	5.56	9.52	9.52	3.33	3.33	3.85	3.85	0.00	0.00
Paraguay	PRY			NAT_TOTAL	20200126	0.00		0.00		0.00		0.00		0.00		0.00		0.00		0.00	0.00		0.00	0.00	0.00	1.00	1	0.00	0.00	0.00	0.00	0.00		0.00			0	0	5.56	5.56	9.52	9.52	3.33	3.33	3.85	3.85	0.00	0.00
Paraguay	PRY			NAT_TOTAL	20200127	0.00		0.00		0.00		0.00		0.00		0.00		0.00		0.00	0.00		0.00	0.00	0.00	1.00	1	0.00	0.00	0.00	0.00	0.00		0.00			0	0	5.56	5.56	9.52	9.52	3.33	3.33	3.85	3.85	0.00	0.00
Paraguay	PRY			NAT_TOTAL	20200128	0.00		0.00		0.00		0.00		0.00		0.00		0.00		0.00	0.00		0.00	0.00	0.00	1.00	1	0.00	0.00	0.00	0.00	0.00		0.00			0	0	5.56	5.56	9.52	9.52	3.33	3.33	3.85	3.85	0.00	0.00
Paraguay	PRY			NAT_TOTAL	20200129	0.00		0.00		0.00		0.00		0.00		0.00		0.00		0.00	0.00		0.00	0.00	0.00	1.00	1	0.00	0.00	0.00	0.00	0.00		0.00			0	0	5.56	5.56	9.52	9.52	3.33	3.33	3.85	3.85	0.00	0.00
Paraguay	PRY			NAT_TOTAL	20200130	0.00		0.00		0.00		0.00		0.00		0.00		0.00		0.00	0.00		0.00	0.00	0.00	1.00	1	0.00	0.00	0.00	0.00	0.00		0.00			0	0	5.56	5.56	9.52	9.52	3.33	3.33	3.85	3.85	0.00	0.00
Paraguay	PRY			NAT_TOTAL	20200131	0.00		0.00		0.00		0.00		0.00		0.00		0.00		0.00	0.00		0.00	0.00	0.00	1.00	1	0.00	0.00	0.00	0.00	0.00		0.00			0	0	5.56	5.56	9.52	9.52	3.33	3.33	3.85	3.85	0.00	0.00
Paraguay	PRY			NAT_TOTAL	20200201	0.00		0.00		0.00		0.00		0.00		0.00		0.00		0.00	0.00		0.00	0.00	0.00	1.00	1	0.00	0.00	0.00	0.00	0.00		0.00			0	0	5.56	5.56	9.52	9.52	3.33	3.33	3.85	3.85	0.00	0.00
Paraguay	PRY			NAT_TOTAL	20200202	0.00		0.00		0.00		0.00		0.00		0.00		0.00		0.00	0.00		0.00	0.00	0.00	1.00	1	0.00	0.00	0.00	0.00	0.00		0.00			0	0	5.56	5.56	9.52	9.52	3.33	3.33	3.85	3.85	0.00	0.00
Paraguay	PRY			NAT_TOTAL	20200203	0.00		0.00		0.00		0.00		0.00		0.00		0.00		0.00	0.00		0.00	0.00	0.00	1.00	1	0.00	0.00	0.00	0.00	0.00		0.00			0	0	5.56	5.56	9.52	9.52	3.33	3.33	3.85	3.85	0.00	0.00
Paraguay	PRY			NAT_TOTAL	20200204	0.00		0.00		0.00		0.00		0.00		0.00		0.00		0.00	0.00		0.00	0.00	0.00	1.00	1	0.00	0.00	0.00	0.00	0.00		0.00			0	0	5.56	5.56	9.52	9.52	3.33	3.33	3.85	3.85	0.00	0.00
Paraguay	PRY			NAT_TOTAL	20200205	0.00		0.00		0.00		0.00		0.00		0.00		0.00		0.00	0.00		0.00	0.00	0.00	1.00	1	0.00	0.00	0.00	0.00	0.00		0.00			0	0	5.56	5.56	9.52	9.52	3.33	3.33	3.85	3.85	0.00	0.00
Paraguay	PRY			NAT_TOTAL	20200206	0.00		0.00		0.00		0.00		0.00		0.00		0.00		0.00	0.00		0.00	0.00	0.00	1.00	1	0.00	0.00	0.00	0.00	0.00		0.00			0	0	5.56	5.56	9.52	9.52	3.33	3.33	3.85	3.85	0.00	0.00
Paraguay	PRY			NAT_TOTAL	20200207	0.00		0.00		0.00		0.00		0.00		0.00		0.00		0.00	0.00		0.00	0.00	0.00	1.00	1	0.00	0.00	0.00	0.00	0.00		0.00			0	0	5.56	5.56	9.52	9.52	3.33	3.33	3.85	3.85	0.00	0.00
Paraguay	PRY			NAT_TOTAL	20200208	0.00		0.00		0.00		0.00		0.00		0.00		0.00		0.00	0.00		0.00	0.00	0.00	1.00	1	0.00	0.00	0.00	0.00	0.00		0.00			0	0	5.56	5.56	9.52	9.52	3.33	3.33	3.85	3.85	0.00	0.00
Paraguay	PRY			NAT_TOTAL	20200209	0.00		0.00		0.00		0.00		0.00		0.00		0.00		0.00	0.00		0.00	0.00	0.00	1.00	1	0.00	0.00	0.00	0.00	0.00		0.00			0	0	5.56	5.56	9.52	9.52	3.33	3.33	3.85	3.85	0.00	0.00
Paraguay	PRY			NAT_TOTAL	20200210	0.00		0.00		0.00		0.00		0.00		0.00		0.00		0.00	0.00		0.00	0.00	0.00	1.00	1	0.00	0.00	0.00	0.00	0.00		0.00			0	0	5.56	5.56	9.52	9.52	3.33	3.33	3.85	3.85	0.00	0.00
Paraguay	PRY			NAT_TOTAL	20200211	0.00		0.00		0.00		0.00		0.00		0.00		0.00		0.00	0.00		0.00	0.00	0.00	1.00	1	0.00	0.00	0.00	0.00	0.00		0.00			0	0	5.56	5.56	9.52	9.52	3.33	3.33	3.85	3.85	0.00	0.00
Paraguay	PRY			NAT_TOTAL	20200212	0.00		0.00		0.00		0.00		0.00		0.00		0.00		0.00	0.00		0.00	0.00	0.00	1.00	1	0.00	0.00	0.00	0.00	0.00		0.00			0	0	5.56	5.56	9.52	9.52	3.33	3.33	3.85	3.85	0.00	0.00
Paraguay	PRY			NAT_TOTAL	20200213	0.00		0.00		0.00		0.00		0.00		0.00		0.00		0.00	0.00		0.00	0.00	0.00	1.00	1	0.00	0.00	0.00	0.00	0.00		0.00			0	0	5.56	5.56	9.52	9.52	3.33	3.33	3.85	3.85	0.00	0.00
Paraguay	PRY			NAT_TOTAL	20200214	0.00		0.00		0.00		0.00		0.00		0.00		0.00		0.00	0.00		0.00	0.00	0.00	1.00	1	0.00	0.00	0.00	0.00	0.00		0.00			0	0	5.56	5.56	9.52	9.52	3.33	3.33	3.85	3.85	0.00	0.00
Paraguay	PRY			NAT_TOTAL	20200215	0.00		0.00		0.00		0.00		0.00		0.00		0.00		0.00	0.00		0.00	0.00	0.00	1.00	1	0.00	0.00	0.00	0.00	0.00		0.00			0	0	5.56	5.56	9.52	9.52	3.33	3.33	3.85	3.85	0.00	0.00
Paraguay	PRY			NAT_TOTAL	20200216	0.00		0.00		0.00		0.00		0.00		0.00		0.00		0.00	0.00		0.00	0.00	0.00	1.00	1	0.00	0.00	0.00	0.00	0.00		0.00			0	0	5.56	5.56	9.52	9.52	3.33	3.33	3.85	3.85	0.00	0.00
Paraguay	PRY			NAT_TOTAL	20200217	0.00		0.00		0.00		0.00		0.00		0.00		0.00		0.00	0.00		0.00	0.00	0.00	1.00	1	0.00	0.00	0.00	0.00	0.00		0.00			0	0	5.56	5.56	9.52	9.52	3.33	3.33	3.85	3.85	0.00	0.00
Paraguay	PRY			NAT_TOTAL	20200218	0.00		0.00		0.00		0.00		0.00		0.00		0.00		0.00	0.00		0.00	0.00	0.00	1.00	1	0.00	0.00	0.00	0.00	0.00		0.00			0	0	5.56	5.56	9.52	9.52	3.33	3.33	3.85	3.85	0.00	0.00
Paraguay	PRY			NAT_TOTAL	20200219	0.00		0.00		0.00		0.00		0.00		0.00		0.00		0.00	0.00		0.00	0.00	0.00	1.00	1	0.00	0.00	0.00	0.00	0.00		0.00			0	0	5.56	5.56	9.52	9.52	3.33	3.33	3.85	3.85	0.00	0.00
Paraguay	PRY			NAT_TOTAL	20200220	0.00		0.00		0.00		0.00		0.00		0.00		0.00		0.00	0.00		0.00	0.00	0.00	1.00	1	0.00	0.00	0.00	0.00	0.00		0.00			0	0	5.56	5.56	9.52	9.52	3.33	3.33	3.85	3.85	0.00	0.00
Paraguay	PRY			NAT_TOTAL	20200221	0.00		0.00		0.00		0.00		0.00		0.00		0.00		0.00	0.00		0.00	0.00	0.00	1.00	1	0.00	0.00	0.00	0.00	0.00		0.00			0	0	5.56	5.56	9.52	9.52	3.33	3.33	3.85	3.85	0.00	0.00
Paraguay	PRY			NAT_TOTAL	20200222	0.00		0.00		0.00		0.00		0.00		0.00		0.00		0.00	0.00		0.00	0.00	0.00	1.00	1	0.00	0.00	0.00	0.00	0.00		0.00			0	0	5.56	5.56	9.52	9.52	3.33	3.33	3.85	3.85	0.00	0.00
Paraguay	PRY			NAT_TOTAL	20200223	0.00		0.00		0.00		0.00		0.00		0.00		0.00		0.00	0.00		0.00	0.00	0.00	1.00	1	0.00	0.00	0.00	0.00	0.00		0.00			0	0	5.56	5.56	9.52	9.52	3.33	3.33	3.85	3.85	0.00	0.00
Paraguay	PRY			NAT_TOTAL	20200224	0.00		0.00		0.00		0.00		0.00		0.00		0.00		0.00	0.00		0.00	0.00	0.00	1.00	1	0.00	0.00	0.00	0.00	0.00		0.00			0	0	5.56	5.56	9.52	9.52	3.33	3.33	3.85	3.85	0.00	0.00
Paraguay	PRY			NAT_TOTAL	20200225	0.00		0.00		0.00		0.00		0.00		0.00		0.00		0.00	0.00		0.00	0.00	0.00	1.00	1	0.00	0.00	0.00	0.00	0.00		0.00			0	0	5.56	5.56	9.52	9.52	3.33	3.33	3.85	3.85	0.00	0.00
Paraguay	PRY			NAT_TOTAL	20200226	0.00		0.00		0.00		0.00		0.00		0.00		0.00		0.00	0.00		0.00	0.00	0.00	1.00	1	0.00	0.00	0.00	0.00	0.00		0.00			0	0	5.56	5.56	9.52	9.52	3.33	3.33	3.85	3.85	0.00	0.00
Paraguay	PRY			NAT_TOTAL	20200227	0.00		0.00		0.00		0.00		0.00		0.00		0.00		0.00	0.00		0.00	0.00	0.00	1.00	1	0.00	0.00	0.00	0.00	0.00		0.00			0	0	5.56	5.56	9.52	9.52	3.33	3.33	3.85	3.85	0.00	0.00
Paraguay	PRY			NAT_TOTAL	20200228	0.00		0.00		0.00		0.00		0.00		0.00		0.00		0.00	0.00		0.00	0.00	0.00	1.00	1	0.00	0.00	0.00	0.00	0.00		0.00			0	0	5.56	5.56	9.52	9.52	3.33	3.33	3.85	3.85	0.00	0.00
Paraguay	PRY			NAT_TOTAL	20200229	0.00		0.00		0.00		0.00		0.00		0.00		0.00		0.00	0.00		0.00	0.00	0.00	1.00	1	0.00	0.00	0.00	0.00	0.00		0.00			0	0	5.56	5.56	9.52	9.52	3.33	3.33	3.85	3.85	0.00	0.00
Paraguay	PRY			NAT_TOTAL	20200301	0.00		0.00		0.00		0.00		0.00		0.00		0.00		0.00	0.00		0.00	0.00	0.00	1.00	1	0.00	0.00	0.00	0.00	0.00		0.00			0	0	5.56	5.56	9.52	9.52	3.33	3.33	3.85	3.85	0.00	0.00
Paraguay	PRY			NAT_TOTAL	20200302	0.00		0.00		0.00		0.00		0.00		0.00		0.00		0.00	0.00		0.00	0.00	0.00	1.00	1	0.00	0.00	0.00	0.00	0.00		0.00			0	0	5.56	5.56	9.52	9.52	3.33	3.33	3.85	3.85	0.00	0.00
Paraguay	PRY			NAT_TOTAL	20200303	0.00		0.00		0.00		0.00		0.00		0.00		0.00		0.00	0.00		0.00	0.00	0.00	1.00	1	0.00	0.00	0.00	0.00	0.00		0.00			0	0	5.56	5.56	9.52	9.52	3.33	3.33	3.85	3.85	0.00	0.00
Paraguay	PRY			NAT_TOTAL	20200304	0.00		0.00		0.00		0.00		0.00		0.00		0.00		0.00	0.00		0.00	0.00	0.00	1.00	1	0.00	0.00	0.00	0.00	0.00		0.00			0	0	5.56	5.56	9.52	9.52	3.33	3.33	3.85	3.85	0.00	0.00
Paraguay	PRY			NAT_TOTAL	20200305	0.00		0.00		0.00		0.00		0.00		0.00		0.00		0.00	0.00		0.00	0.00	0.00	1.00	1	0.00	0.00	0.00	0.00	0.00		0.00			0	0	5.56	5.56	9.52	9.52	3.33	3.33	3.85	3.85	0.00	0.00
Paraguay	PRY			NAT_TOTAL	20200306	0.00		0.00		0.00		0.00		0.00		0.00		0.00		0.00	0.00		0.00	0.00	0.00	1.00	1	0.00	0.00	0.00	0.00	0.00		0.00			0	0	5.56	5.56	9.52	9.52	3.33	3.33	3.85	3.85	0.00	0.00
Paraguay	PRY			NAT_TOTAL	20200307	0.00		0.00		0.00		0.00		0.00		0.00		0.00		0.00	0.00		0.00	0.00	0.00	1.00	1	1.00	2.00	0.00	0.00	0.00		0.00			0	0	5.56	5.56	9.52	9.52	12.22	12.22	14.10	14.10	0.00	0.00
Paraguay	PRY			NAT_TOTAL	20200308	0.00		0.00		0.00		0.00		0.00		0.00		0.00		0.00	0.00		0.00	0.00	0.00	1.00	1	1.00	2.00	0.00	0.00	0.00		0.00			1	0	5.56	5.56	9.52	9.52	12.22	12.22	14.10	14.10	0.00	0.00
Paraguay	PRY			NAT_TOTAL	20200309	0.00		0.00		0.00		0.00		0.00		0.00		0.00		0.00	0.00		0.00	0.00	0.00	1.00	1	1.00	2.00	0.00	0.00	0.00		0.00			1	0	5.56	5.56	9.52	9.52	12.22	12.22	14.10	14.10	0.00	0.00
Paraguay	PRY			NAT_TOTAL	20200310	3.00	1	0.00		2.00	1	3.00	1	0.00		1.00	1	0.00		0.00	0.00		0.00	0.00	0.00	1.00	1	1.00	2.00	0.00	0.00	0.00		0.00			1	0	39.81	39.81	45.24	45.24	32.78	32.78	37.82	37.82	0.00	0.00
Paraguay	PRY			NAT_TOTAL	20200311	3.00	1	0.00		2.00	1	3.00	1	0.00		1.00	1	0.00		0.00	0.00		0.00	0.00	0.00	1.00	1	1.00	2.00	0.00	0.00	0.00		0.00			5	0	39.81	39.81	45.24	45.24	32.78	32.78	37.82	37.82	0.00	0.00
Paraguay	PRY			NAT_TOTAL	20200312	3.00	1	0.00		2.00	1	3.00	1	0.00		1.00	1	0.00		0.00	0.00		0.00	513366.00	0.00	1.00	1	1.00	2.00	0.00	0.00	0.00		0.00			5	0	39.81	39.81	45.24	45.24	32.78	32.78	37.82	37.82	0.00	0.00
Paraguay	PRY			NAT_TOTAL	20200313	3.00	1	3.00	1	2.00	1	3.00	1	0.00		1.00	1	0.00		0.00	0.00		0.00	76152646.00	0.00	1.00	1	1.00	2.00	80721805.00	0.00	0.00		0.00			6	0	50.93	50.93	59.52	59.52	39.44	39.44	45.51	45.51	0.00	0.00
Paraguay	PRY			NAT_TOTAL	20200314	3.00	1	3.00	1	2.00	1	3.00	1	0.00		1.00	1	0.00		0.00	0.00		0.00	0.00	0.00	1.00	1	1.00	2.00	0.00	0.00	0.00		0.00			6	0	50.93	50.93	59.52	59.52	39.44	39.44	45.51	45.51	0.00	0.00
Paraguay	PRY			NAT_TOTAL	20200315	3.00	1	3.00	1	2.00	1	3.00	1	0.00		1.00	1	0.00		0.00	0.00		0.00	0.00	0.00	1.00	1	1.00	2.00	0.00	0.00	0.00		0.00			6	0	50.93	50.93	59.52	59.52	39.44	39.44	45.51	45.51	0.00	0.00
Paraguay	PRY			NAT_TOTAL	20200316	3.00	1	3.00	1	2.00	1	3.00	1	0.00		1.00	1	2.00	1	3.00	0.00		0.00	0.00	0.00	1.00	1	1.00	2.00	0.00	0.00	0.00		0.00			8	0	70.37	70.37	77.38	77.38	51.11	51.11	58.97	58.97	0.00	0.00
Paraguay	PRY			NAT_TOTAL	20200317	3.00	1	3.00	1	2.00	1	3.00	1	0.00		2.00	1	2.00	1	3.00	0.00		0.00	0.00	0.00	1.00	1	1.00	2.00	0.00	0.00	0.00		0.00			9	0	74.07	74.07	77.38	77.38	53.33	53.33	61.54	61.54	0.00	0.00
Paraguay	PRY			NAT_TOTAL	20200318	3.00	1	3.00	1	2.00	1	3.00	1	0.00		2.00	1	2.00	1	3.00	0.00		0.00	0.00	0.00	1.00	1	1.00	2.00	45454063.00	0.00	0.00		0.00			11	0	74.07	74.07	77.38	77.38	53.33	53.33	61.54	61.54	0.00	0.00
Paraguay	PRY			NAT_TOTAL	20200319	3.00	1	3.00	1	2.00	1	3.00	1	0.00		2.00	1	2.00	1	3.00	0.00		0.00	0.00	0.00	1.00	1	1.00	2.00	0.00	0.00	0.00		0.00			11	0	74.07	74.07	77.38	77.38	53.33	53.33	61.54	61.54	0.00	0.00
Paraguay	PRY			NAT_TOTAL	20200320	3.00	1	3.00	1	2.00	1	3.00	1	0.00		2.00	1	2.00	1	3.00	0.00		0.00	10000000.00	0.00	1.00	1	2.00	1.00	0.00	0.00	0.00		0.00			13	0	74.07	74.07	77.38	77.38	52.22	52.22	60.26	60.26	0.00	0.00
Paraguay	PRY			NAT_TOTAL	20200321	3.00	1	3.00	1	2.00	1	4.00	1	2.00	0	2.00	1	2.00	1	3.00	0.00		0.00	0.00	0.00	1.00	1	2.00	1.00	0.00	0.00	0.00		0.00			18	1	85.19	85.19	86.90	86.90	58.89	58.89	67.95	67.95	0.00	0.00
Paraguay	PRY			NAT_TOTAL	20200322	3.00	1	3.00	1	2.00	1	4.00	1	2.00	0	2.00	1	2.00	1	3.00	0.00		0.00	0.00	0.00	1.00	1	2.00	1.00	0.00	0.00	0.00		0.00			22	1	85.19	85.19	86.90	86.90	58.89	58.89	67.95	67.95	0.00	0.00
Paraguay	PRY			NAT_TOTAL	20200323	3.00	1	3.00	1	2.00	1	4.00	1	2.00	0	2.00	1	2.00	1	3.00	0.00		0.00	0.00	0.00	2.00	1	2.00	1.00	45203.00	0.00	0.00		0.00			22	1	90.74	90.74	91.67	91.67	62.22	62.22	71.79	71.79	0.00	0.00
Paraguay	PRY			NAT_TOTAL	20200324	3.00	1	3.00	1	2.00	1	4.00	1	2.00	0	2.00	1	2.00	1	4.00	0.00		0.00	0.00	0.00	2.00	1	2.00	1.00	1600000.00	0.00	0.00		0.00			27	2	93.52	93.52	95.24	95.24	63.89	63.89	73.72	73.72	0.00	0.00
Paraguay	PRY			NAT_TOTAL	20200325	3.00	1	3.00	1	2.00	1	4.00	1	2.00	0	2.00	1	2.00	1	4.00	0.00		0.00	0.00	0.00	2.00	1	2.00	1.00	0.00	0.00	0.00		0.00			37	3	93.52	93.52	95.24	95.24	63.89	63.89	73.72	73.72	0.00	0.00
Paraguay	PRY			NAT_TOTAL	20200326	3.00	1	3.00	1	2.00	1	4.00	1	2.00	0	2.00	1	2.00	1	4.00	0.00		0.00	2066226272.00	0.00	2.00	1	2.00	1.00	0.00	0.00	0.00		0.00			41	3	93.52	93.52	95.24	95.24	63.89	63.89	73.72	73.72	0.00	0.00
Paraguay	PRY			NAT_TOTAL	20200327	3.00	1	3.00	1	2.00	1	4.00	1	2.00	0	2.00	1	2.00	1	4.00	0.00		0.00	0.00	0.00	2.00	1	2.00	1.00	1055233.00	0.00	0.00		0.00			52	3	93.52	93.52	95.24	95.24	63.89	63.89	73.72	73.72	0.00	0.00
Paraguay	PRY			NAT_TOTAL	20200328	3.00	1	3.00	1	2.00	1	4.00	1	2.00	0	2.00	1	2.00	1	4.00	0.00		0.00	0.00	0.00	2.00	1	2.00	1.00	0.00	0.00	0.00		0.00			56	3	93.52	93.52	95.24	95.24	63.89	63.89	73.72	73.72	0.00	0.00
Paraguay	PRY			NAT_TOTAL	20200329	3.00	1	3.00	1	2.00	1	4.00	1	2.00	0	2.00	1	2.00	1	4.00	0.00		0.00	0.00	0.00	2.00	1	2.00	1.00	0.00	0.00	0.00		0.00			59	3	93.52	93.52	95.24	95.24	63.89	63.89	73.72	73.72	0.00	0.00
Paraguay	PRY			NAT_TOTAL	20200330	3.00	1	3.00	1	2.00	1	4.00	1	2.00	0	2.00	1	2.00	1	4.00	0.00		0.00	0.00	0.00	2.00	1	2.00	1.00	0.00	0.00	0.00		0.00			64	3	93.52	93.52	95.24	95.24	63.89	63.89	73.72	73.72	0.00	0.00
Paraguay	PRY			NAT_TOTAL	20200331	3.00	1	3.00	1	2.00	1	4.00	1	2.00	0	2.00	1	2.00	1	4.00	1.00	1	0.00	0.00	0.00	2.00	1	2.00	1.00	0.00	0.00	0.00		0.00			65	3	93.52	93.52	95.24	95.24	67.22	67.22	73.72	73.72	25.00	25.00
Paraguay	PRY			NAT_TOTAL	20200401	3.00	1	3.00	1	2.00	1	4.00	1	2.00	0	2.00	1	2.00	1	4.00	1.00	1	2.00	0.00	0.00	2.00	1	2.00	1.00	100000000.00	0.00	0.00		0.00			69	3	93.52	93.52	95.24	95.24	73.89	73.89	73.72	73.72	75.00	75.00
Paraguay	PRY			NAT_TOTAL	20200402	3.00	1	3.00	1	2.00	1	4.00	1	2.00	0	2.00	1	2.00	1	4.00	1.00	1	2.00	0.00	0.00	2.00	1	2.00	1.00	0.00	0.00	0.00		0.00			77	3	93.52	93.52	95.24	95.24	73.89	73.89	73.72	73.72	75.00	75.00
Paraguay	PRY			NAT_TOTAL	20200403	3.00	1	3.00	1	2.00	1	4.00	1	2.00	0	2.00	1	2.00	1	4.00	1.00	1	2.00	0.00	0.00	2.00	1	2.00	1.00	0.00	0.00	0.00		0.00			92	3	93.52	93.52	95.24	95.24	73.89	73.89	73.72	73.72	75.00	75.00
Paraguay	PRY			NAT_TOTAL	20200404	3.00	1	3.00	1	2.00	1	4.00	1	2.00	0	2.00	1	2.00	1	4.00	1.00	1	2.00	0.00	0.00	2.00	1	2.00	1.00	0.00	0.00	0.00		0.00			96	3	93.52	93.52	95.24	95.24	73.89	73.89	73.72	73.72	75.00	75.00
Paraguay	PRY			NAT_TOTAL	20200405	3.00	1	3.00	1	2.00	1	4.00	1	2.00	0	2.00	1	2.00	1	4.00	1.00	1	2.00	0.00	0.00	2.00	1	2.00	1.00	0.00	0.00	0.00		0.00			104	3	93.52	93.52	95.24	95.24	73.89	73.89	73.72	73.72	75.00	75.00
Paraguay	PRY			NAT_TOTAL	20200406	3.00	1	3.00	1	2.00	1	4.00	1	2.00	0	2.00	1	2.00	1	4.00	1.00	1	2.00	0.00	0.00	2.00	1	2.00	1.00	0.00	0.00	0.00		0.00			113	5	93.52	93.52	95.24	95.24	73.89	73.89	73.72	73.72	75.00	75.00
Paraguay	PRY			NAT_TOTAL	20200407	3.00	1	3.00	1	2.00	1	4.00	1	2.00	0	2.00	1	2.00	1	4.00	1.00	1	2.00	0.00	0.00	2.00	1	2.00	1.00	0.00	0.00	0.00		0.00			115	5	93.52	93.52	95.24	95.24	73.89	73.89	73.72	73.72	75.00	75.00
Paraguay	PRY			NAT_TOTAL	20200408	3.00	1	3.00	1	2.00	1	4.00	1	2.00	0	2.00	1	2.00	1	4.00	1.00	1	2.00	0.00	0.00	2.00	1	2.00	1.00	0.00	0.00	0.00		0.00			119	5	93.52	93.52	95.24	95.24	73.89	73.89	73.72	73.72	75.00	75.00
Paraguay	PRY			NAT_TOTAL	20200409	3.00	1	3.00	1	2.00	1	4.00	1	1.00	1	3.00	1	2.00	1	4.00	1.00	1	2.00	0.00	0.00	2.00	1	2.00	1.00	0.00	0.00	0.00		0.00			124	5	94.44	94.44	95.24	95.24	74.44	74.44	74.36	74.36	75.00	75.00
Paraguay	PRY			NAT_TOTAL	20200410	3.00	1	3.00	1	2.00	1	4.00	1	1.00	1	3.00	1	2.00	1	4.00	1.00	1	2.00	0.00	0.00	2.00	1	2.00	1.00	0.00	0.00	0.00		0.00			129	6	94.44	94.44	95.24	95.24	74.44	74.44	74.36	74.36	75.00	75.00
Paraguay	PRY			NAT_TOTAL	20200411	3.00	1	3.00	1	2.00	1	4.00	1	1.00	1	3.00	1	2.00	1	4.00	1.00	1	2.00	0.00	0.00	2.00	1	2.00	1.00	0.00	0.00	0.00		0.00			133	6	94.44	94.44	95.24	95.24	74.44	74.44	74.36	74.36	75.00	75.00
Paraguay	PRY			NAT_TOTAL	20200412	3.00	1	3.00	1	2.00	1	4.00	1	1.00	1	3.00	1	2.00	1	4.00	1.00	1	2.00	0.00	0.00	2.00	1	2.00	1.00	0.00	0.00	0.00		0.00			134	6	94.44	94.44	95.24	95.24	74.44	74.44	74.36	74.36	75.00	75.00
Paraguay	PRY			NAT_TOTAL	20200413	3.00	1	3.00	1	2.00	1	4.00	1	1.00	1	3.00	1	2.00	1	4.00	1.00	1	2.00	0.00	0.00	2.00	1	2.00	1.00	0.00	0.00	0.00		0.00			147	6	94.44	94.44	95.24	95.24	74.44	74.44	74.36	74.36	75.00	75.00
Paraguay	PRY			NAT_TOTAL	20200414	3.00	1	3.00	1	2.00	1	4.00	1	1.00	1	3.00	1	2.00	1	4.00	1.00	1	2.00	0.00	0.00	2.00	1	2.00	1.00	0.00	0.00	0.00		0.00			159	7	94.44	94.44	95.24	95.24	74.44	74.44	74.36	74.36	75.00	75.00
Paraguay	PRY			NAT_TOTAL	20200415	3.00	1	3.00	1	2.00	1	4.00	1	1.00	1	3.00	1	2.00	1	4.00	1.00	1	2.00	0.00	0.00	2.00	1	2.00	1.00	0.00	0.00	0.00		0.00			161	8	94.44	94.44	95.24	95.24	74.44	74.44	74.36	74.36	75.00	75.00
Paraguay	PRY			NAT_TOTAL	20200416	3.00	1	3.00	1	2.00	1	4.00	1	1.00	1	3.00	1	2.00	1	4.00	1.00	1	2.00	0.00	0.00	2.00	1	2.00	1.00	0.00	0.00	0.00		0.00			174	8	94.44	94.44	95.24	95.24	74.44	74.44	74.36	74.36	75.00	75.00
Paraguay	PRY			NAT_TOTAL	20200417	3.00	1	3.00	1	2.00	1	4.00	1	1.00	1	3.00	1	2.00	1	4.00	1.00	1	2.00	0.00	0.00	2.00	1	2.00	1.00	0.00	0.00	0.00		0.00			199	8	94.44	94.44	95.24	95.24	74.44	74.44	74.36	74.36	75.00	75.00
Paraguay	PRY			NAT_TOTAL	20200418	3.00	1	3.00	1	2.00	1	4.00	1	1.00	1	3.00	1	2.00	1	4.00	1.00	1	2.00	0.00	0.00	2.00	1	2.00	1.00	0.00	0.00	0.00		0.00			202	8	94.44	94.44	95.24	95.24	74.44	74.44	74.36	74.36	75.00	75.00
Paraguay	PRY			NAT_TOTAL	20200419	3.00	1	3.00	1	2.00	1	4.00	1	1.00	1	3.00	1	2.00	1	4.00	1.00	1	2.00	0.00	0.00	2.00	1	2.00	1.00	0.00	0.00	0.00		0.00			206	8	94.44	94.44	95.24	95.24	74.44	74.44	74.36	74.36	75.00	75.00
Paraguay	PRY			NAT_TOTAL	20200420	3.00	1	3.00	1	2.00	1	4.00	1	1.00	1	3.00	1	2.00	1	4.00	1.00	1	2.00	0.00	0.00	2.00	1	2.00	1.00	0.00	0.00	0.00		0.00			208	8	94.44	94.44	95.24	95.24	74.44	74.44	74.36	74.36	75.00	75.00
Paraguay	PRY			NAT_TOTAL	20200421	3.00	1	3.00	1	2.00	1	4.00	1	1.00	1	3.00	1	2.00	1	4.00	1.00	1	2.00	274000000.00	0.00	2.00	1	2.00	1.00	0.00	0.00	0.00		0.00			208	8	94.44	94.44	95.24	95.24	74.44	74.44	74.36	74.36	75.00	75.00
Paraguay	PRY			NAT_TOTAL	20200422	3.00	1	3.00	1	2.00	1	4.00	1	1.00	1	3.00	1	2.00	1	4.00	1.00	1	2.00	0.00	0.00	2.00	1	2.00	1.00	0.00	0.00	0.00		0.00			213	9	94.44	94.44	95.24	95.24	74.44	74.44	74.36	74.36	75.00	75.00
Paraguay	PRY			NAT_TOTAL	20200423	3.00	1	3.00	1	2.00	1	4.00	1	1.00	1	3.00	1	2.00	1	4.00	1.00	1	2.00	0.00	0.00	2.00	1	2.00	1.00	0.00	0.00	0.00		0.00			213	9	94.44	94.44	95.24	95.24	74.44	74.44	74.36	74.36	75.00	75.00
Paraguay	PRY			NAT_TOTAL	20200424	3.00	1	3.00	1	2.00	1	4.00	1	1.00	1	3.00	1	2.00	1	4.00	1.00	1	2.00	0.00	0.00	2.00	1	2.00	1.00	0.00	0.00	0.00		0.00			223	9	94.44	94.44	95.24	95.24	74.44	74.44	74.36	74.36	75.00	75.00
Paraguay	PRY			NAT_TOTAL	20200425	3.00	1	3.00	1	2.00	1	4.00	1	1.00	1	3.00	1	2.00	1	4.00	1.00	1	2.00	0.00	0.00	2.00	1	2.00	1.00	0.00	0.00	0.00		0.00			228	9	94.44	94.44	95.24	95.24	74.44	74.44	74.36	74.36	75.00	75.00
Paraguay	PRY			NAT_TOTAL	20200426	3.00	1	3.00	1	2.00	1	4.00	1	1.00	1	3.00	1	2.00	1	4.00	1.00	1	2.00	0.00	0.00	2.00	1	2.00	1.00	0.00	0.00	0.00		0.00			228	9	94.44	94.44	95.24	95.24	74.44	74.44	74.36	74.36	75.00	75.00
Paraguay	PRY			NAT_TOTAL	20200427	3.00	1	3.00	1	2.00	1	4.00	1	1.00	1	3.00	1	2.00	1	4.00	1.00	1	2.00	0.00	0.00	2.00	1	2.00	1.00	0.00	0.00	0.00		0.00			228	9	94.44	94.44	95.24	95.24	74.44	74.44	74.36	74.36	75.00	75.00
Paraguay	PRY			NAT_TOTAL	20200428	3.00	1	3.00	1	2.00	1	4.00	1	1.00	1	3.00	1	2.00	1	4.00	1.00	1	2.00	0.00	0.00	2.00	1	2.00	1.00	0.00	0.00	0.00		0.00			239	9	94.44	94.44	95.24	95.24	74.44	74.44	74.36	74.36	75.00	75.00
Paraguay	PRY			NAT_TOTAL	20200429	3.00	1	3.00	1	2.00	1	4.00	1	1.00	1	3.00	1	2.00	1	4.00	1.00	1	2.00	0.00	0.00	2.00	1	2.00	1.00	0.00	0.00	0.00		0.00			239	9	94.44	94.44	95.24	95.24	74.44	74.44	74.36	74.36	75.00	75.00
Paraguay	PRY			NAT_TOTAL	20200430	3.00	1	3.00	1	2.00	1	4.00	1	1.00	1	3.00	1	2.00	1	4.00	1.00	1	2.00	0.00	0.00	2.00	1	2.00	1.00	0.00	0.00	0.00		0.00			266	10	94.44	94.44	95.24	95.24	74.44	74.44	74.36	74.36	75.00	75.00
Paraguay	PRY			NAT_TOTAL	20200501	3.00	1	3.00	1	2.00	1	4.00	1	1.00	1	3.00	1	2.00	1	4.00	1.00	1	2.00	0.00	0.00	2.00	1	2.00	1.00	0.00	0.00	0.00		0.00			333	10	94.44	94.44	95.24	95.24	74.44	74.44	74.36	74.36	75.00	75.00
Paraguay	PRY			NAT_TOTAL	20200502	3.00	1	3.00	1	2.00	1	4.00	1	1.00	1	3.00	1	2.00	1	4.00	1.00	1	2.00	0.00	0.00	2.00	1	2.00	1.00	0.00	0.00	0.00		0.00			370	10	94.44	94.44	95.24	95.24	74.44	74.44	74.36	74.36	75.00	75.00
Paraguay	PRY			NAT_TOTAL	20200503	3.00	1	3.00	1	2.00	1	4.00	1	1.00	1	3.00	1	2.00	1	4.00	1.00	1	2.00	0.00	0.00	2.00	1	2.00	1.00	0.00	0.00	0.00		0.00			396	10	94.44	94.44	95.24	95.24	74.44	74.44	74.36	74.36	75.00	75.00
Paraguay	PRY			NAT_TOTAL	20200504	3.00	1	3.00	1	2.00	1	4.00	1	1.00	1	3.00	1	2.00	1	4.00	1.00	1	2.00	0.00	0.00	2.00	1	2.00	1.00	0.00	0.00	0.00		0.00			415	10	94.44	94.44	95.24	95.24	74.44	74.44	74.36	74.36	75.00	75.00
Paraguay	PRY			NAT_TOTAL	20200505	3.00	1	3.00	1	2.00	1	4.00	1	1.00	1	3.00	1	2.00	1	4.00	1.00	1	2.00	0.00	0.00	2.00	1	2.00	1.00	0.00	0.00	0.00		0.00			431	10	94.44	94.44	95.24	95.24	74.44	74.44	74.36	74.36	75.00	75.00
Paraguay	PRY			NAT_TOTAL	20200506	3.00	1	3.00	1	2.00	1	4.00	1	1.00	1	3.00	1	2.00	1	4.00	1.00	1	2.00	0.00	0.00	2.00	1	2.00	1.00	0.00	0.00	0.00		0.00			440	10	94.44	94.44	95.24	95.24	74.44	74.44	74.36	74.36	75.00	75.00
Paraguay	PRY			NAT_TOTAL	20200507	3.00	1	3.00	1	2.00	1	4.00	1	1.00	1	3.00	1	2.00	1	4.00	1.00	1	2.00	0.00	0.00	2.00	1	2.00	1.00	0.00	0.00	0.00		0.00			462	10	94.44	94.44	95.24	95.24	74.44	74.44	74.36	74.36	75.00	75.00
Paraguay	PRY			NAT_TOTAL	20200508	3.00	1	3.00	1	2.00	1	4.00	1	1.00	1	3.00	1	2.00	1	4.00	1.00	1	2.00	0.00	0.00	2.00	1	2.00	1.00	0.00	0.00	0.00		0.00			563	10	94.44	94.44	95.24	95.24	74.44	74.44	74.36	74.36	75.00	75.00
Paraguay	PRY			NAT_TOTAL	20200509	3.00	1	3.00	1	2.00	1	4.00	1	1.00	1	3.00	1	2.00	1	4.00	1.00	1	2.00	0.00	0.00	2.00	1	2.00	1.00	0.00	0.00	0.00		0.00			689	10	94.44	94.44	95.24	95.24	74.44	74.44	74.36	74.36	75.00	75.00
Paraguay	PRY			NAT_TOTAL	20200510	3.00	1	3.00	1	2.00	1	4.00	1	1.00	1	3.00	1	2.00	1	4.00	1.00	1	2.00	0.00	0.00	2.00	1	2.00	1.00	0.00	0.00	0.00		0.00			713	10	94.44	94.44	95.24	95.24	74.44	74.44	74.36	74.36	75.00	75.00
Paraguay	PRY			NAT_TOTAL	20200511	3.00	1	3.00	1	2.00	1	4.00	1	1.00	1	3.00	1	2.00	1	4.00	1.00	1	2.00	0.00	0.00	2.00	1	2.00	1.00	0.00	0.00	0.00		0.00			724	10	94.44	94.44	95.24	95.24	74.44	74.44	74.36	74.36	75.00	75.00
Paraguay	PRY			NAT_TOTAL	20200512	3.00	1	3.00	1	2.00	1	4.00	1	1.00	1	3.00	1	2.00	1	4.00	1.00	1	2.00	0.00	0.00	2.00	1	2.00	1.00	0.00	0.00	0.00		0.00			737	10	94.44	94.44	95.24	95.24	74.44	74.44	74.36	74.36	75.00	75.00
Paraguay	PRY			NAT_TOTAL	20200513	3.00	1	3.00	1	2.00	1	4.00	1	1.00	1	3.00	1	2.00	1	4.00	1.00	1	2.00	0.00	0.00	2.00	1	2.00	1.00	0.00	0.00	0.00		0.00			740	11	94.44	94.44	95.24	95.24	74.44	74.44	74.36	74.36	75.00	75.00
Paraguay	PRY			NAT_TOTAL	20200514	3.00	1	3.00	1	2.00	1	4.00	1	1.00	1	3.00	1	2.00	1	4.00	1.00	1	2.00	0.00	0.00	2.00	1	2.00	1.00	0.00	0.00	0.00		0.00			754	11	94.44	94.44	95.24	95.24	74.44	74.44	74.36	74.36	75.00	75.00
Paraguay	PRY			NAT_TOTAL	20200515	3.00	1	3.00	1	2.00	1	4.00	1	1.00	1	3.00	1	2.00	1	4.00	1.00	1	2.00	0.00	0.00	2.00	1	2.00	1.00	0.00	0.00	0.00		0.00			759	11	94.44	94.44	95.24	95.24	74.44	74.44	74.36	74.36	75.00	75.00
Paraguay	PRY			NAT_TOTAL	20200516	3.00	1	3.00	1	2.00	1	4.00	1	1.00	1	3.00	1	2.00	1	4.00	1.00	1	2.00	0.00	0.00	2.00	1	2.00	1.00	0.00	0.00	0.00		0.00			778	11	94.44	94.44	95.24	95.24	74.44	74.44	74.36	74.36	75.00	75.00
Paraguay	PRY			NAT_TOTAL	20200517	3.00	1	3.00	1	2.00	1	4.00	1	1.00	1	3.00	1	2.00	1	4.00	1.00	1	2.00	0.00	0.00	2.00	1	2.00	1.00	0.00	0.00	0.00		0.00			786	11	94.44	94.44	95.24	95.24	74.44	74.44	74.36	74.36	75.00	75.00
Paraguay	PRY			NAT_TOTAL	20200518	3.00	1	3.00	1	2.00	1	4.00	1	1.00	1	3.00	1	2.00	1	4.00	1.00	1	2.00	210000000.00	0.00	2.00	1	2.00	1.00	0.00	0.00	0.00		0.00			788	11	94.44	94.44	95.24	95.24	74.44	74.44	74.36	74.36	75.00	75.00
Paraguay	PRY			NAT_TOTAL	20200519	3.00	1	3.00	1	2.00	1	4.00	1	1.00	1	3.00	1	2.00	1	4.00	1.00	1	2.00	0.00	0.00	2.00	1	2.00	1.00	0.00	0.00	0.00		0.00			829	11	94.44	94.44	95.24	95.24	74.44	74.44	74.36	74.36	75.00	75.00
Paraguay	PRY			NAT_TOTAL	20200520	3.00	1	3.00	1	2.00	1	4.00	1	1.00	1	3.00	1	2.00	1	4.00	1.00	1	2.00	0.00	0.00	2.00	1	2.00	1.00	0.00	0.00	0.00		0.00			833	11	94.44	94.44	95.24	95.24	74.44	74.44	74.36	74.36	75.00	75.00
Paraguay	PRY			NAT_TOTAL	20200521	3.00	1	3.00	1	2.00	1	4.00	1	1.00	1	3.00	1	2.00	1	4.00	1.00	1	2.00	0.00	0.00	2.00	1	2.00	1.00	0.00	0.00	0.00		0.00			836	11	94.44	94.44	95.24	95.24	74.44	74.44	74.36	74.36	75.00	75.00
Paraguay	PRY			NAT_TOTAL	20200522	3.00	1	3.00	1	2.00	1	4.00	1	1.00	1	3.00	1	2.00	1	4.00	1.00	1	2.00	0.00	0.00	2.00	1	2.00	1.00	0.00	0.00	0.00		0.00			838	11	94.44	94.44	95.24	95.24	74.44	74.44	74.36	74.36	75.00	75.00
Paraguay	PRY			NAT_TOTAL	20200523	3.00	1	3.00	1	2.00	1	4.00	1	1.00	1	3.00	1	2.00	1	4.00	1.00	1	2.00	0.00	0.00	2.00	1	2.00	1.00	0.00	0.00	0.00		0.00			850	11	94.44	94.44	95.24	95.24	74.44	74.44	74.36	74.36	75.00	75.00
Paraguay	PRY			NAT_TOTAL	20200524	3.00	1	3.00	1	2.00	1	4.00	1	1.00	1	3.00	1	2.00	1	4.00	1.00	1	2.00	0.00	0.00	2.00	1	2.00	1.00	0.00	0.00	0.00		0.00			862	11	94.44	94.44	95.24	95.24	74.44	74.44	74.36	74.36	75.00	75.00
Paraguay	PRY			NAT_TOTAL	20200525	3.00	1	2.00	1	2.00	1	4.00	1	1.00	1	2.00	1	1.00	1	4.00	1.00	1	2.00	0.00	0.00	2.00	1	2.00	1.00	0.00	0.00	0.00		0.00			865	11	81.48	81.48	88.10	88.10	66.67	66.67	65.38	65.38	75.00	75.00
Paraguay	PRY			NAT_TOTAL	20200526	3.00	1	2.00	1	2.00	1	4.00	1	1.00	1	2.00	1	1.00	1	4.00	1.00	1	2.00	0.00	0.00	2.00	1	2.00	1.00	0.00	0.00	0.00		0.00			877	11	81.48	81.48	88.10	88.10	66.67	66.67	65.38	65.38	75.00	75.00
Paraguay	PRY			NAT_TOTAL	20200527	3.00	1	2.00	1	2.00	1	4.00	1	1.00	1	2.00	1	1.00	1	4.00	1.00	1	2.00	0.00	0.00	2.00	1	2.00	1.00	0.00	0.00	0.00		0.00			884	11	81.48	81.48	88.10	88.10	66.67	66.67	65.38	65.38	75.00	75.00
Paraguay	PRY			NAT_TOTAL	20200528	3.00	1	2.00	1	2.00	1	4.00	1	1.00	1	2.00	1	1.00	1	4.00	1.00	1	2.00	0.00	0.00	2.00	1	2.00	1.00	0.00	0.00	0.00		0.00			900	11	81.48	81.48	88.10	88.10	66.67	66.67	65.38	65.38	75.00	75.00
Paraguay	PRY			NAT_TOTAL	20200529	3.00	1	2.00	1	2.00	1	4.00	1	1.00	1	2.00	1	1.00	1	4.00	1.00	1	2.00	0.00	0.00	2.00	1	2.00	1.00	0.00	0.00	0.00		0.00			917	11	81.48	81.48	88.10	88.10	66.67	66.67	65.38	65.38	75.00	75.00
Paraguay	PRY			NAT_TOTAL	20200530	3.00	1	2.00	1	2.00	1	4.00	1	1.00	1	2.00	1	1.00	1	4.00	1.00	1	2.00	0.00	0.00	2.00	1	2.00	1.00	0.00	0.00	0.00		0.00			964	11	81.48	81.48	88.10	88.10	66.67	66.67	65.38	65.38	75.00	75.00
Paraguay	PRY			NAT_TOTAL	20200531	3.00	1	2.00	1	2.00	1	4.00	1	1.00	1	2.00	1	1.00	1	4.00	1.00	1	2.00	0.00	0.00	2.00	1	2.00	1.00	0.00	0.00	0.00		0.00			986	11	81.48	81.48	88.10	88.10	66.67	66.67	65.38	65.38	75.00	75.00
Paraguay	PRY			NAT_TOTAL	20200601	3.00	1	2.00	1	2.00	1	4.00	1	1.00	1	2.00	1	1.00	1	4.00	1.00	1	2.00	0.00	0.00	2.00	1	2.00	1.00	0.00	0.00	0.00		0.00			995	11	81.48	81.48	88.10	88.10	66.67	66.67	65.38	65.38	75.00	75.00
Paraguay	PRY			NAT_TOTAL	20200602	3.00	1	2.00	1	2.00	1	4.00	1	1.00	1	2.00	1	1.00	1	4.00	1.00	1	2.00	0.00	0.00	2.00	1	1.00	2.00	0.00	0.00	0.00		0.00			1013	11	81.48	81.48	88.10	88.10	67.78	67.78	66.67	66.67	75.00	75.00
Paraguay	PRY			NAT_TOTAL	20200603	3.00	1	2.00	1	2.00	1	4.00	1	1.00	1	2.00	1	1.00	1	4.00	1.00	1	2.00	0.00	0.00	2.00	1	1.00	2.00	0.00	0.00	0.00		0.00			1070	11	81.48	81.48	88.10	88.10	67.78	67.78	66.67	66.67	75.00	75.00
Paraguay	PRY			NAT_TOTAL	20200604	3.00	1	2.00	1	2.00	1	4.00	1	1.00	1	2.00	1	1.00	1	4.00	1.00	1	2.00	43000000.00	0.00	2.00	1	1.00	2.00	0.00	0.00	0.00		0.00			1086	11	81.48	81.48	88.10	88.10	67.78	67.78	66.67	66.67	75.00	75.00
Paraguay	PRY			NAT_TOTAL	20200605	3.00	1	2.00	1	2.00	1	4.00	1	1.00	1	2.00	1	1.00	1	4.00	1.00	1	2.00	0.00	0.00	2.00	1	1.00	2.00	0.00	0.00	0.00		0.00			1087	11	81.48	81.48	88.10	88.10	67.78	67.78	66.67	66.67	75.00	75.00
Paraguay	PRY			NAT_TOTAL	20200606	3.00	1	2.00	1	2.00	1	4.00	1	1.00	1	2.00	1	1.00	1	4.00	1.00	1	2.00	0.00	0.00	2.00	1	1.00	2.00	0.00	0.00	0.00		0.00			1090	11	81.48	81.48	88.10	88.10	67.78	67.78	66.67	66.67	75.00	75.00
Paraguay	PRY			NAT_TOTAL	20200607	3.00	1	2.00	1	2.00	1	4.00	1	1.00	1	2.00	1	1.00	1	4.00	1.00	1	2.00	0.00	0.00	2.00	1	1.00	2.00	0.00	0.00	0.00		0.00			1135	11	81.48	81.48	88.10	88.10	67.78	67.78	66.67	66.67	75.00	75.00
Paraguay	PRY			NAT_TOTAL	20200608	3.00	1	2.00	1	2.00	1	4.00	1	1.00	1	2.00	1	1.00	1	4.00	1.00	1	2.00	0.00	0.00	2.00	1	1.00	2.00	0.00	0.00	0.00		0.00			1145	11	81.48	81.48	88.10	88.10	67.78	67.78	66.67	66.67	75.00	75.00
Paraguay	PRY			NAT_TOTAL	20200609	3.00	1	2.00	1	2.00	1	4.00	1	1.00	1	2.00	1	1.00	1	4.00	1.00	1	2.00	0.00	0.00	2.00	1	1.00	2.00	0.00	0.00	0.00		0.00			1187	11	81.48	81.48	88.10	88.10	67.78	67.78	66.67	66.67	75.00	75.00
Paraguay	PRY			NAT_TOTAL	20200610	3.00	1	2.00	1	2.00	1	4.00	1	1.00	1	3.00	0	1.00	1	4.00	1.00	1	2.00	16000000.00	0.00	2.00	1	1.00	2.00	0.00	0.00	0.00		0.00			1202	11	83.33	83.33	88.10	88.10	68.89	68.89	67.95	67.95	75.00	75.00
Paraguay	PRY			NAT_TOTAL	20200611	3.00	1	2.00	1	2.00	1	4.00	1	1.00	1	3.00	0	1.00	1	4.00	1.00	1	2.00	0.00	0.00	2.00	1	1.00	2.00	0.00	0.00	0.00		0.00			1230	11	83.33	83.33	88.10	88.10	68.89	68.89	67.95	67.95	75.00	75.00
Paraguay	PRY			NAT_TOTAL	20200612	3.00	1	2.00	1	2.00	1	4.00	1	1.00	1	3.00	0	1.00	1	4.00	1.00	1	2.00	0.00	0.00	2.00	1	1.00	2.00	0.00	0.00	0.00		0.00			1254	11	83.33	83.33	88.10	88.10	68.89	68.89	67.95	67.95	75.00	75.00
Paraguay	PRY			NAT_TOTAL	20200613	3.00	1	2.00	1	2.00	1	4.00	1	1.00	1	3.00	0	1.00	1	4.00	1.00	1	2.00	0.00	0.00	2.00	1	1.00	2.00	0.00	0.00	0.00		0.00			1261	11	83.33	83.33	88.10	88.10	68.89	68.89	67.95	67.95	75.00	75.00
Paraguay	PRY			NAT_TOTAL	20200614	3.00	1	2.00	1	2.00	1	4.00	1	1.00	1	3.00	0	1.00	1	4.00	1.00	1	2.00	0.00	0.00	2.00	1	1.00	2.00	0.00	0.00	0.00		0.00			1289	11	83.33	83.33	88.10	88.10	68.89	68.89	67.95	67.95	75.00	75.00
Paraguay	PRY			NAT_TOTAL	20200615	3.00	1	2.00	1	2.00	1	3.00	1	1.00	1	3.00	0	2.00	0	4.00	1.00	1	2.00	0.00	0.00	2.00	1	1.00	2.00	0.00	0.00	0.00		0.00			1296	12	83.33	83.33	88.10	88.10	68.89	68.89	67.95	67.95	75.00	75.00
Paraguay	PRY			NAT_TOTAL	20200616	3.00	1	2.00	1	2.00	1	3.00	1	1.00	1	3.00	0	2.00	0	4.00	1.00	1	2.00	0.00	0.00	2.00	1	1.00	2.00	0.00	0.00	0.00		0.00			1303	13	83.33	83.33	88.10	88.10	68.89	68.89	67.95	67.95	75.00	75.00
Paraguay	PRY			NAT_TOTAL	20200617	3.00	1	2.00	1	2.00	1	3.00	1	1.00	1	3.00	0	2.00	0	4.00	1.00	1	2.00	0.00	0.00	2.00	1	1.00	2.00	0.00	0.00	0.00		0.00			1308	13	83.33	83.33	88.10	88.10	68.89	68.89	67.95	67.95	75.00	75.00
Paraguay	PRY			NAT_TOTAL	20200618	3.00	1	2.00	1	2.00	1	3.00	1	1.00	1	3.00	0	2.00	0	4.00	1.00	1	2.00	0.00	0.00	2.00	1	1.00	2.00	0.00	0.00	0.00		0.00			1330	13	83.33	83.33	88.10	88.10	68.89	68.89	67.95	67.95	75.00	75.00
Paraguay	PRY			NAT_TOTAL	20200619	3.00	1	2.00	1	2.00	1	3.00	1	1.00	1	3.00	0	2.00	0	4.00	1.00	1	2.00	0.00	0.00	2.00	1	1.00	2.00	0.00	0.00	0.00		0.00			1336	13	83.33	83.33	88.10	88.10	68.89	68.89	67.95	67.95	75.00	75.00
Paraguay	PRY			NAT_TOTAL	20200620	3.00	1	2.00	1	2.00	1	3.00	1	1.00	1	3.00	0	2.00	0	4.00	1.00	1	2.00	0.00	0.00	2.00	1	1.00	2.00	0.00	0.00	0.00		0.00			1362	13	83.33	83.33	88.10	88.10	68.89	68.89	67.95	67.95	75.00	75.00
Paraguay	PRY			NAT_TOTAL	20200621	3.00	1	2.00	1	2.00	1	3.00	1	1.00	1	3.00	0	2.00	0	4.00	1.00	1	2.00	0.00	0.00	2.00	1	1.00	2.00	0.00	0.00	0.00		0.00			1379	13	83.33	83.33	88.10	88.10	68.89	68.89	67.95	67.95	75.00	75.00
Paraguay	PRY			NAT_TOTAL	20200622	3.00	1	2.00	1	2.00	1	3.00	1	1.00	1	3.00	0	2.00	0	4.00	1.00	1	2.00	0.00	0.00	2.00	1	1.00	2.00	0.00	0.00	0.00		0.00			1392	13	83.33	83.33	88.10	88.10	68.89	68.89	67.95	67.95	75.00	75.00
Paraguay	PRY			NAT_TOTAL	20200623	3.00	1	2.00	1	2.00	1	3.00	1	1.00	1	3.00	0	2.00	0	4.00	1.00	1	2.00	0.00	0.00	2.00	1	1.00	2.00	0.00	0.00	0.00		0.00			1422	13	83.33	83.33	88.10	88.10	68.89	68.89	67.95	67.95	75.00	75.00
Paraguay	PRY			NAT_TOTAL	20200624	3.00	1	2.00	1	2.00	1	3.00	1	1.00	1	3.00	0	2.00	0	4.00	1.00	1	2.00	0.00	0.00	2.00	1	1.00	2.00	0.00	0.00	0.00		0.00			1528	13	83.33	83.33	88.10	88.10	68.89	68.89	67.95	67.95	75.00	75.00
Paraguay	PRY			NAT_TOTAL	20200625	3.00	1	2.00	1	2.00	1	3.00	1	1.00	1	2.00	1	2.00	0	4.00	1.00	1	2.00	0.00	0.00	2.00	1	1.00	2.00	0.00	0.00	0.00		0.00			1569	13	81.48	81.48	88.10	88.10	67.78	67.78	66.67	66.67	75.00	75.00
Paraguay	PRY			NAT_TOTAL	20200626	3.00	1	2.00	1	2.00	1	3.00	1	1.00	1	2.00	1	2.00	0	4.00	1.00	1	2.00	0.00	0.00	2.00	1	1.00	2.00	0.00	0.00	0.00		0.00			1711	13	81.48	81.48	88.10	88.10	67.78	67.78	66.67	66.67	75.00	75.00
Paraguay	PRY			NAT_TOTAL	20200627	3.00	1	2.00	1	2.00	1	3.00	1	1.00	1	2.00	1	2.00	0	4.00	1.00	1	2.00	0.00	0.00	2.00	1	1.00	2.00	0.00	0.00	0.00		0.00			1942	15	81.48	81.48	88.10	88.10	67.78	67.78	66.67	66.67	75.00	75.00
Paraguay	PRY			NAT_TOTAL	20200628	3.00	1	2.00	1	2.00	1	3.00	1	1.00	1	2.00	1	2.00	0	4.00	1.00	1	2.00	0.00	0.00	2.00	1	1.00	2.00	0.00	0.00	0.00		0.00			2127	15	81.48	81.48	88.10	88.10	67.78	67.78	66.67	66.67	75.00	75.00
Paraguay	PRY			NAT_TOTAL	20200629	3.00	1	2.00	1	2.00	1	3.00	1	1.00	1	2.00	1	2.00	0	4.00	1.00	1	2.00	2100000000.00	0.00	2.00	1	1.00	2.00	0.00	0.00	0.00		0.00			2191	16	81.48	81.48	88.10	88.10	67.78	67.78	66.67	66.67	75.00	75.00
Paraguay	PRY			NAT_TOTAL	20200630	3.00	1	2.00	1	2.00	1	3.00	1	1.00	1	2.00	1	2.00	0	4.00	1.00	1	2.00	0.00	0.00	2.00	1	1.00	2.00	0.00	0.00	0.00		0.00			2221	17	81.48	81.48	88.10	88.10	67.78	67.78	66.67	66.67	75.00	75.00
Paraguay	PRY			NAT_TOTAL	20200701	3.00	1	2.00	1	2.00	1	3.00	1	1.00	1	2.00	1	2.00	0	4.00	1.00	1	2.00	0.00	0.00	2.00	1	1.00	2.00	0.00	0.00	0.00		0.00			2260	19	81.48	81.48	88.10	88.10	67.78	67.78	66.67	66.67	75.00	75.00
Paraguay	PRY			NAT_TOTAL	20200702	3.00	1	2.00	1	2.00	1	3.00	1	1.00	1	2.00	1	2.00	0	4.00	1.00	1	2.00	0.00	0.00	2.00	1	1.00	2.00	0.00	0.00	0.00		0.00			2303	19	81.48	81.48	88.10	88.10	67.78	67.78	66.67	66.67	75.00	75.00
Paraguay	PRY			NAT_TOTAL	20200703	3.00	1	2.00	1	2.00	1	3.00	1	1.00	1	2.00	1	2.00	0	4.00	1.00	1	2.00	0.00	0.00	2.00	1	1.00	2.00	0.00	0.00	0.00		0.00			2349	19	81.48	81.48	88.10	88.10	67.78	67.78	66.67	66.67	75.00	75.00
Paraguay	PRY			NAT_TOTAL	20200704	3.00	1	2.00	1	2.00	1	3.00	1	1.00	1	2.00	1	2.00	0	4.00	1.00	1	2.00	0.00	0.00	2.00	1	1.00	2.00	0.00	0.00	0.00		0.00			2385	20	81.48	81.48	88.10	88.10	67.78	67.78	66.67	66.67	75.00	75.00
Paraguay	PRY			NAT_TOTAL	20200705	2.00	0	2.00	1	2.00	1	3.00	1	1.00	1	2.00	1	2.00	0	4.00	1.00	1	2.00	0.00	0.00	2.00	1	1.00	2.00	0.00	0.00	0.00		0.00			2427	20	75.93	75.93	80.95	80.95	64.44	64.44	62.82	62.82	75.00	75.00
Paraguay	PRY			NAT_TOTAL	20200706	2.00	0	2.00	1	2.00	1	3.00	1	1.00	1	2.00	1	2.00	0	4.00	1.00	1	2.00	0.00	0.00	2.00	1	1.00	2.00	0.00	0.00	0.00		0.00			2456	20	75.93	75.93	80.95	80.95	64.44	64.44	62.82	62.82	75.00	75.00
Paraguay	PRY			NAT_TOTAL	20200707	2.00	0	2.00	1	2.00	1	3.00	1	1.00	1	2.00	1	2.00	0	4.00	1.00	1	2.00	0.00	0.00	2.00	1	1.00	2.00	0.00	0.00	0.00		0.00			2502	20	75.93	75.93	80.95	80.95	64.44	64.44	62.82	62.82	75.00	75.00
Paraguay	PRY			NAT_TOTAL	20200708	2.00	0	2.00	1	2.00	1	3.00	1	1.00	1	2.00	1	2.00	0	4.00	1.00	1	2.00	0.00	0.00	2.00	1	1.00	2.00	0.00	0.00	0.00		0.00			2554	20	75.93	75.93	80.95	80.95	64.44	64.44	62.82	62.82	75.00	75.00
Paraguay	PRY			NAT_TOTAL	20200709	2.00	0	2.00	1	2.00	1	3.00	1	1.00	1	2.00	1	2.00	0	4.00	1.00	1	2.00	0.00	0.00	2.00	1	1.00	2.00	0.00	0.00	0.00		0.00			2638	20	75.93	75.93	80.95	80.95	64.44	64.44	62.82	62.82	75.00	75.00
Paraguay	PRY			NAT_TOTAL	20200710	2.00	0	2.00	1	2.00	1	3.00	1	1.00	1	2.00	1	2.00	0	4.00	1.00	1	2.00	0.00	0.00	2.00	1	1.00	2.00	0.00	0.00	0.00		0.00			2736	20	75.93	75.93	80.95	80.95	64.44	64.44	62.82	62.82	75.00	75.00
Paraguay	PRY			NAT_TOTAL	20200711	2.00	0	2.00	1	2.00	1	3.00	1	1.00	1	2.00	1	2.00	0	4.00	1.00	1	2.00	0.00	0.00	2.00	1	1.00	2.00	0.00	0.00	0.00		0.00			2820	21	75.93	75.93	80.95	80.95	64.44	64.44	62.82	62.82	75.00	75.00
Paraguay	PRY			NAT_TOTAL	20200712	2.00	0	2.00	1	2.00	1	3.00	1	1.00	1	2.00	1	2.00	0	4.00	1.00	1	2.00	0.00	0.00	2.00	1	1.00	2.00	0.00	0.00	0.00		0.00			2948	22	75.93	75.93	80.95	80.95	64.44	64.44	62.82	62.82	75.00	75.00
Paraguay	PRY			NAT_TOTAL	20200713	2.00	0	2.00	1	2.00	1	3.00	1	1.00	1	2.00	1	2.00	0	4.00	1.00	1	2.00	0.00	0.00	2.00	1	1.00	2.00	0.00	0.00	0.00		0.00			2980	25	75.93	75.93	80.95	80.95	64.44	64.44	62.82	62.82	75.00	75.00
Paraguay	PRY			NAT_TOTAL	20200714	2.00	0	2.00	1	2.00	1	3.00	1	1.00	1	2.00	1	2.00	0	4.00	1.00	1	2.00	0.00	0.00	2.00	1	1.00	2.00	0.00	0.00	0.00		0.00			3074	25	75.93	75.93	80.95	80.95	64.44	64.44	62.82	62.82	75.00	75.00
Paraguay	PRY			NAT_TOTAL	20200715	2.00	0	2.00	1	2.00	1	3.00	1	1.00	1	2.00	1	2.00	0	4.00	1.00	1	2.00	0.00	0.00	2.00	1	1.00	2.00	0.00	0.00	0.00		0.00			3198	25	75.93	75.93	80.95	80.95	64.44	64.44	62.82	62.82	75.00	75.00
Paraguay	PRY			NAT_TOTAL	20200716	2.00	0	2.00	1	2.00	1	3.00	1	1.00	1	2.00	1	2.00	0	4.00	1.00	1	2.00	0.00	0.00	2.00	1	1.00	2.00	0.00	0.00	0.00		0.00			3342	27	75.93	75.93	80.95	80.95	64.44	64.44	62.82	62.82	75.00	75.00
Paraguay	PRY			NAT_TOTAL	20200717	2.00	0	2.00	1	2.00	1	3.00	1	1.00	1	2.00	1	2.00	0	4.00	1.00	1	2.00	0.00	0.00	2.00	1	1.00	2.00	0.00	0.00	0.00		0.00			3457	28	75.93	75.93	80.95	80.95	64.44	64.44	62.82	62.82	75.00	75.00
Paraguay	PRY			NAT_TOTAL	20200718	2.00	0	2.00	1	2.00	1	3.00	1	1.00	1	2.00	1	2.00	0	4.00	1.00	1	2.00	0.00	0.00	2.00	1	1.00	2.00	0.00	0.00	0.00		0.00			3629	29	75.93	75.93	80.95	80.95	64.44	64.44	62.82	62.82	75.00	75.00
Paraguay	PRY			NAT_TOTAL	20200719	2.00	0	2.00	1	2.00	1	3.00	1	1.00	1	2.00	1	2.00	0	4.00	1.00	1	2.00	0.00	0.00	2.00	1	1.00	2.00	0.00	0.00	0.00		0.00			3721	31	75.93	75.93	80.95	80.95	64.44	64.44	62.82	62.82	75.00	75.00
Paraguay	PRY			NAT_TOTAL	20200720	2.00	0	2.00	1	2.00	1	4.00	1	1.00	1	2.00	1	2.00	0	4.00	1.00	1	2.00	0.00	0.00	2.00	1	1.00	2.00	0.00	0.00	0.00		0.00			3748	33	78.70	78.70	80.95	80.95	66.11	66.11	64.74	64.74	75.00	75.00
Paraguay	PRY			NAT_TOTAL	20200721	2.00	0	2.00	1	2.00	1	4.00	1	1.00	1	2.00	1	2.00	0	4.00	1.00	1	2.00	0.00	0.00	2.00	1	1.00	2.00	0.00	0.00	0.00		0.00			3817	35	78.70	78.70	80.95	80.95	66.11	66.11	64.74	64.74	75.00	75.00
Paraguay	PRY			NAT_TOTAL	20200722	2.00	0	2.00	1	2.00	1	4.00	1	1.00	1	2.00	1	2.00	0	4.00	1.00	1	2.00	0.00	0.00	2.00	1	1.00	2.00	0.00	0.00	0.00		0.00			4000	36	78.70	78.70	80.95	80.95	66.11	66.11	64.74	64.74	75.00	75.00
Paraguay	PRY			NAT_TOTAL	20200723	2.00	0	2.00	1	2.00	1	4.00	1	1.00	1	2.00	1	2.00	0	4.00	1.00	1	2.00	0.00	0.00	2.00	1	1.00	2.00	0.00	0.00	0.00		0.00			4113	36	78.70	78.70	80.95	80.95	66.11	66.11	64.74	64.74	75.00	75.00
Paraguay	PRY			NAT_TOTAL	20200724	2.00	0	2.00	1	2.00	1	4.00	1	1.00	1	2.00	1	2.00	0	4.00	1.00	1	2.00	0.00	0.00	2.00	1	1.00	2.00	0.00	0.00	0.00		0.00			4224	38	78.70	78.70	80.95	80.95	66.11	66.11	64.74	64.74	75.00	75.00
Paraguay	PRY			NAT_TOTAL	20200725	2.00	0	2.00	1	2.00	1	4.00	1	1.00	1	2.00	1	2.00	0	4.00	1.00	1	2.00	0.00	0.00	2.00	1	1.00	2.00	0.00	0.00	0.00		0.00			4328	40	78.70	78.70	80.95	80.95	66.11	66.11	64.74	64.74	75.00	75.00
Paraguay	PRY			NAT_TOTAL	20200726	2.00	0	2.00	1	2.00	1	4.00	1	1.00	1	2.00	1	2.00	0	4.00	1.00	1	2.00	0.00	0.00	2.00	1	1.00	2.00	0.00	0.00	0.00		0.00			4444	41	78.70	78.70	80.95	80.95	66.11	66.11	64.74	64.74	75.00	75.00
Paraguay	PRY			NAT_TOTAL	20200727	2.00	0	2.00	1	2.00	1	4.00	1	1.00	1	2.00	1	2.00	0	4.00	1.00	1	2.00	0.00	0.00	2.00	1	1.00	2.00	0.00	0.00	0.00		0.00			4548	43	78.70	78.70	80.95	80.95	66.11	66.11	64.74	64.74	75.00	75.00
Paraguay	PRY			NAT_TOTAL	20200728	2.00	0	2.00	1	2.00	1	4.00	1	1.00	1	2.00	1	2.00	0	4.00	1.00	1	2.00	0.00	0.00	2.00	1	1.00	2.00	0.00	0.00	3.00	1	0.00			4674	45	78.70	78.70	80.95	80.95	71.11	71.11	70.51	70.51	75.00	75.00
Paraguay	PRY			NAT_TOTAL	20200729	2.00	0	2.00	1	2.00	1	4.00	1	1.00	1	2.00	1	2.00	0	4.00	1.00	1	2.00	0.00	0.00	2.00	1	1.00	2.00	0.00	0.00	3.00	1	0.00			4866	46	78.70	78.70	80.95	80.95	71.11	71.11	70.51	70.51	75.00	75.00
Paraguay	PRY			NAT_TOTAL	20200730	2.00	0	2.00	1	2.00	1	4.00	1	1.00	1	2.00	1	2.00	0	4.00	1.00	1	2.00	0.00	0.00	2.00	1	1.00	2.00	0.00	0.00	3.00	1	0.00			5207	47	78.70	78.70	80.95	80.95	71.11	71.11	70.51	70.51	75.00	75.00
Paraguay	PRY			NAT_TOTAL	20200731	2.00	0	2.00	1	2.00	1	4.00	1	1.00	1	2.00	1	2.00	0	4.00	1.00	1	2.00	0.00	0.00	2.00	1	1.00	2.00	0.00	0.00	3.00	1	0.00			5338	49	78.70	78.70	80.95	80.95	71.11	71.11	70.51	70.51	75.00	75.00
Paraguay	PRY			NAT_TOTAL	20200801	2.00	0	2.00	1	2.00	1	4.00	1	1.00	1	2.00	1	2.00	0	4.00	1.00	1	2.00	0.00	0.00	2.00	1	1.00	2.00	0.00	0.00	3.00	1	0.00			5485	52	78.70	78.70	80.95	80.95	71.11	71.11	70.51	70.51	75.00	75.00
Paraguay	PRY			NAT_TOTAL	20200802	2.00	0	2.00	1	2.00	1	4.00	1	1.00	1	2.00	1	2.00	0	4.00	1.00	1	2.00	0.00	0.00	2.00	1	1.00	2.00	0.00	0.00	3.00	1	0.00			5644	52	78.70	78.70	80.95	80.95	71.11	71.11	70.51	70.51	75.00	75.00
Paraguay	PRY			NAT_TOTAL	20200803	2.00	0	2.00	1	2.00	1	4.00	1	1.00	1	2.00	1	2.00	0	4.00	1.00	1	2.00	0.00	0.00	2.00	1	1.00	2.00	0.00	0.00	3.00	1	0.00			5724	55	78.70	78.70	80.95	80.95	71.11	71.11	70.51	70.51	75.00	75.00
Paraguay	PRY			NAT_TOTAL	20200804	2.00	0	2.00	1	2.00	1	4.00	1	1.00	1	2.00	1	2.00	0	4.00	1.00	1	2.00	0.00	0.00	2.00	1	1.00	2.00	0.00	0.00	3.00	1	0.00			5852	59	78.70	78.70	80.95	80.95	71.11	71.11	70.51	70.51	75.00	75.00
Paraguay	PRY			NAT_TOTAL	20200805	2.00	0	2.00	1	2.00	1	4.00	1	1.00	1	2.00	1	2.00	0	4.00	1.00	1	2.00	0.00	0.00	2.00	1	1.00	2.00	0.00	0.00	3.00	1	0.00			6060	61	78.70	78.70	80.95	80.95	71.11	71.11	70.51	70.51	75.00	75.00
Paraguay	PRY			NAT_TOTAL	20200806	2.00	0	2.00	1	2.00	1	4.00	1	1.00	1	2.00	1	2.00	0	4.00	1.00	1	2.00	0.00	0.00	2.00	1	1.00	2.00	0.00	0.00	3.00	1	0.00			6375	66	78.70	78.70	80.95	80.95	71.11	71.11	70.51	70.51	75.00	75.00
Paraguay	PRY			NAT_TOTAL	20200807	2.00	0	2.00	1	2.00	1	4.00	1	1.00	1	2.00	1	2.00	0	4.00	1.00	1	2.00	0.00	0.00	2.00	1	1.00	2.00	0.00	0.00	3.00	1	0.00			6508	69	78.70	78.70	80.95	80.95	71.11	71.11	70.51	70.51	75.00	75.00
Paraguay	PRY			NAT_TOTAL	20200808	2.00	0	2.00	1	2.00	1	4.00	1	1.00	1	2.00	1	2.00	0	4.00	1.00	1	2.00	0.00	0.00	2.00	1	1.00	2.00	0.00	0.00	3.00	1	0.00			6705	72	78.70	78.70	80.95	80.95	71.11	71.11	70.51	70.51	75.00	75.00
Paraguay	PRY			NAT_TOTAL	20200809	2.00	0	2.00	1	2.00	1	4.00	1	1.00	1	2.00	1	2.00	0	4.00	1.00	1	2.00	0.00	0.00	2.00	1	1.00	2.00	0.00	0.00	3.00	1	0.00			6907	75	78.70	78.70	80.95	80.95	71.11	71.11	70.51	70.51	75.00	75.00
Paraguay	PRY			NAT_TOTAL	20200810	2.00	0	2.00	1	2.00	1	4.00	1	1.00	1	2.00	1	2.00	0	4.00	1.00	1	2.00	0.00	0.00	2.00	1	1.00	2.00	0.00	0.00	3.00	1	0.00			7234	82	78.70	78.70	80.95	80.95	71.11	71.11	70.51	70.51	75.00	75.00
Paraguay	PRY			NAT_TOTAL	20200811	2.00	0	2.00	1	2.00	1	4.00	1	1.00	1	2.00	1	2.00	0	4.00	1.00	1	2.00	0.00	0.00	2.00	1	1.00	2.00	0.00	0.00	3.00	1	0.00			7519	86	78.70	78.70	80.95	80.95	71.11	71.11	70.51	70.51	75.00	75.00
Paraguay	PRY			NAT_TOTAL	20200812	2.00	0	2.00	1	2.00	1	4.00	1	1.00	1	2.00	1	2.00	0	4.00	1.00	1	2.00	0.00	0.00	2.00	1	1.00	2.00	0.00	0.00	3.00	1	0.00			8018	93	78.70	78.70	80.95	80.95	71.11	71.11	70.51	70.51	75.00	75.00
Paraguay	PRY			NAT_TOTAL	20200813	2.00	0	2.00	1	2.00	1	4.00	1	1.00	1	2.00	1	2.00	0	4.00	1.00	1	2.00	0.00	0.00	2.00	1	1.00	2.00	0.00	0.00	3.00	1	0.00			8389	97	78.70	78.70	80.95	80.95	71.11	71.11	70.51	70.51	75.00	75.00
Paraguay	PRY			NAT_TOTAL	20200814	2.00	0	2.00	1	2.00	1	4.00	1	1.00	1	2.00	1	2.00	0	4.00	1.00	1	2.00	0.00	0.00	2.00	1	1.00	2.00	0.00	0.00	3.00	1	0.00			9022	108	78.70	78.70	80.95	80.95	71.11	71.11	70.51	70.51	75.00	75.00
Paraguay	PRY			NAT_TOTAL	20200815	2.00	0	2.00	1	2.00	1	4.00	1	1.00	1	2.00	1	2.00	0	4.00	1.00	1	2.00	0.00	0.00	2.00	1	1.00	2.00	0.00	0.00	3.00	1	0.00			9381	127	78.70	78.70	80.95	80.95	71.11	71.11	70.51	70.51	75.00	75.00
Paraguay	PRY			NAT_TOTAL	20200816	2.00	0	2.00	1	2.00	1	4.00	1	1.00	1	2.00	1	2.00	0	4.00	1.00	1	2.00	0.00	0.00	2.00	1	1.00	2.00	0.00	0.00	3.00	1	0.00			9791	138	78.70	78.70	80.95	80.95	71.11	71.11	70.51	70.51	75.00	75.00
Paraguay	PRY			NAT_TOTAL	20200817	2.00	0	2.00	1	2.00	1	4.00	1	1.00	1	2.00	1	2.00	0	4.00	1.00	1	2.00	0.00	0.00	2.00	1	1.00	2.00	0.00	0.00	3.00	1	0.00			10135	145	78.70	78.70	80.95	80.95	71.11	71.11	70.51	70.51	75.00	75.00
Paraguay	PRY			NAT_TOTAL	20200818	2.00	0	2.00	1	2.00	1	4.00	1	1.00	1	2.00	1	2.00	0	4.00	1.00	1	2.00	0.00	0.00	2.00	1	1.00	2.00	0.00	0.00	3.00	1	0.00			10606	161	78.70	78.70	80.95	80.95	71.11	71.11	70.51	70.51	75.00	75.00
Paraguay	PRY			NAT_TOTAL	20200819	2.00	0	2.00	1	2.00	1	4.00	1	1.00	1	2.00	1	2.00	0	4.00	1.00	1	2.00	0.00	0.00	2.00	1	1.00	2.00	0.00	0.00	3.00	1	0.00			11133	165	78.70	78.70	80.95	80.95	71.11	71.11	70.51	70.51	75.00	75.00
Paraguay	PRY			NAT_TOTAL	20200820	2.00	0	2.00	1	2.00	1	4.00	1	1.00	1	2.00	1	2.00	0	4.00	1.00	1	2.00	0.00	0.00	2.00	1	1.00	2.00	0.00	0.00	3.00	1	0.00			11817	170	78.70	78.70	80.95	80.95	71.11	71.11	70.51	70.51	75.00	75.00
Paraguay	PRY			NAT_TOTAL	20200821	2.00	0	2.00	1	2.00	1	4.00	1	1.00	1	2.00	1	2.00	0	4.00	1.00	1	2.00	0.00	0.00	2.00	1	1.00	2.00	0.00	0.00	3.00	1	0.00			12536	182	78.70	78.70	80.95	80.95	71.11	71.11	70.51	70.51	75.00	75.00
Paraguay	PRY			NAT_TOTAL	20200822	2.00	0	2.00	1	2.00	1	4.00	1	1.00	1	2.00	1	2.00	0	4.00	1.00	1	2.00	0.00	0.00	2.00	1	1.00	2.00	0.00	0.00	3.00	1	0.00			12974	192	78.70	78.70	80.95	80.95	71.11	71.11	70.51	70.51	75.00	75.00
Paraguay	PRY			NAT_TOTAL	20200823	2.00	0	2.00	1	2.00	1	4.00	1	1.00	1	2.00	1	2.00	0	4.00	1.00	1	2.00	0.00	0.00	2.00	1	1.00	2.00	0.00	0.00	3.00	1	0.00			13233	205	78.70	78.70	80.95	80.95	71.11	71.11	70.51	70.51	75.00	75.00
Paraguay	PRY			NAT_TOTAL	20200824	2.00	0	2.00	1	2.00	1	4.00	1	1.00	1	2.00	1	2.00	0	4.00	1.00	1	2.00	0.00	0.00	2.00	1	1.00	2.00	0.00	0.00	3.00	1	0.00			13602	219	78.70	78.70	80.95	80.95	71.11	71.11	70.51	70.51	75.00	75.00
Paraguay	PRY			NAT_TOTAL	20200825	3.00	1	2.00	1	2.00	1	4.00	1	0.00		2.00	1	2.00	1	4.00	1.00	1	2.00	0.00	0.00	2.00	1	1.00	2.00	0.00	0.00	3.00	1	0.00			14228	231	81.48	81.48	82.14	82.14	72.78	72.78	72.44	72.44	75.00	75.00
Paraguay	PRY			NAT_TOTAL	20200826	3.00	1	2.00	1	2.00	1	4.00	1	0.00		2.00	1	2.00	1	4.00	1.00	1	2.00	0.00	0.00	2.00	1	1.00	2.00	0.00	0.00	3.00	1	0.00			14872	247	81.48	81.48	82.14	82.14	72.78	72.78	72.44	72.44	75.00	75.00
Paraguay	PRY			NAT_TOTAL	20200827	3.00	1	2.00	1	2.00	1	4.00	1	0.00		2.00	1	2.00	1	4.00	1.00	1	2.00	0.00	0.00	2.00	1	1.00	2.00	0.00	0.00	3.00	1	0.00			15290	265	81.48	81.48	82.14	82.14	72.78	72.78	72.44	72.44	75.00	75.00
Paraguay	PRY			NAT_TOTAL	20200828	3.00	1	2.00	1	2.00	1	4.00	1	0.00		2.00	1	2.00	1	4.00	1.00	1	2.00	0.00	0.00	2.00	1	1.00	2.00	0.00	0.00	3.00	1	0.00			15873	280	81.48	81.48	82.14	82.14	72.78	72.78	72.44	72.44	75.00	75.00
Paraguay	PRY			NAT_TOTAL	20200829	3.00	1	2.00	1	2.00	1	4.00	1	0.00		2.00	1	2.00	1	4.00	1.00	1	2.00	0.00	0.00	2.00	1	1.00	2.00	0.00	0.00	3.00	1	0.00			16474	294	81.48	81.48	82.14	82.14	72.78	72.78	72.44	72.44	75.00	75.00
Paraguay	PRY			NAT_TOTAL	20200830	3.00	1	2.00	1	2.00	1	4.00	1	0.00		2.00	1	2.00	1	4.00	1.00	1	2.00	0.00	0.00	2.00	1	1.00	2.00	0.00	0.00	3.00	1	0.00			17105	308	81.48	81.48	82.14	82.14	72.78	72.78	72.44	72.44	75.00	75.00
Paraguay	PRY			NAT_TOTAL	20200831	3.00	1	2.00	1	2.00	1	4.00	1	0.00		2.00	1	2.00	1	4.00	1.00	1	2.00	0.00	0.00	2.00	1	1.00	2.00	0.00	0.00	3.00	1	0.00			17662	326	81.48	81.48	82.14	82.14	72.78	72.78	72.44	72.44	75.00	75.00
Paraguay	PRY			NAT_TOTAL	20200901	3.00	1	2.00	1	2.00	1	4.00	1	0.00		2.00	1	2.00	1	4.00	1.00	1	2.00	0.00	0.00	2.00	1	1.00	2.00	0.00	0.00	3.00	1	0.00			18338	348	81.48	81.48	82.14	82.14	72.78	72.78	72.44	72.44	75.00	75.00
Paraguay	PRY			NAT_TOTAL	20200902	3.00	1	2.00	1	2.00	1	4.00	1	0.00		2.00	1	2.00	1	4.00	1.00	1	2.00	0.00	0.00	2.00	1	1.00	2.00	0.00	0.00	3.00	1	0.00			19138	358	81.48	81.48	82.14	82.14	72.78	72.78	72.44	72.44	75.00	75.00
Paraguay	PRY			NAT_TOTAL	20200903	3.00	1	2.00	1	2.00	1	4.00	1	0.00		2.00	1	2.00	1	4.00	1.00	1	2.00	0.00	0.00	2.00	1	1.00	2.00	0.00	0.00	3.00	1	0.00			19959	373	81.48	81.48	82.14	82.14	72.78	72.78	72.44	72.44	75.00	75.00
Paraguay	PRY			NAT_TOTAL	20200904	3.00	1	2.00	1	2.00	1	4.00	1	0.00		2.00	1	2.00	1	4.00	1.00	1	2.00	0.00	0.00	2.00	1	1.00	2.00	0.00	0.00	3.00	1	0.00			20654	398	81.48	81.48	82.14	82.14	72.78	72.78	72.44	72.44	75.00	75.00
Paraguay	PRY			NAT_TOTAL	20200905	3.00	1	2.00	1	2.00	1	4.00	1	0.00		2.00	1	2.00	1	4.00	1.00	1	2.00	0.00	0.00	2.00	1	1.00	2.00	0.00	0.00	3.00	1	0.00			21871	412	81.48	81.48	82.14	82.14	72.78	72.78	72.44	72.44	75.00	75.00
Paraguay	PRY			NAT_TOTAL	20200906	3.00	1	2.00	1	2.00	1	4.00	1	0.00		2.00	1	2.00	1	4.00	1.00	1	2.00	0.00	0.00	2.00	1	1.00	2.00	0.00	0.00	3.00	1	0.00			22486	435	81.48	81.48	82.14	82.14	72.78	72.78	72.44	72.44	75.00	75.00
Paraguay	PRY			NAT_TOTAL	20200907	3.00	1	2.00	1	2.00	1	4.00	1	0.00		2.00	1	2.00	1	4.00	1.00	1	2.00	0.00	0.00	2.00	1	1.00	2.00	0.00	0.00	3.00	1	0.00			23353	449	81.48	81.48	82.14	82.14	72.78	72.78	72.44	72.44	75.00	75.00
Paraguay	PRY			NAT_TOTAL	20200908	3.00	1	2.00	1	2.00	1	4.00	1	0.00		2.00	1	2.00	1	4.00	1.00	1	2.00	0.00	0.00	2.00	1	1.00	2.00	0.00	0.00	3.00	1	0.00			24214	463	81.48	81.48	82.14	82.14	72.78	72.78	72.44	72.44	75.00	75.00
Paraguay	PRY			NAT_TOTAL	20200909	3.00	1	2.00	1	2.00	1	4.00	1	0.00		2.00	1	2.00	1	4.00	1.00	1	2.00	0.00	0.00	2.00	1	1.00	2.00	0.00	0.00	3.00	1	0.00			25026	474	81.48	81.48	82.14	82.14	72.78	72.78	72.44	72.44	75.00	75.00
Paraguay	PRY			NAT_TOTAL	20200910	3.00	1	2.00	1	2.00	1	4.00	1	0.00		2.00	1	2.00	1	4.00	1.00	1	2.00	0.00	0.00	2.00	1	1.00	2.00	0.00	0.00	3.00	1	0.00			25631	485	81.48	81.48	82.14	82.14	72.78	72.78	72.44	72.44	75.00	75.00
Paraguay	PRY			NAT_TOTAL	20200911	3.00	1	2.00	1	2.00	1	4.00	1	0.00		2.00	1	2.00	1	4.00	1.00	1	2.00	0.00	0.00	2.00	1	1.00	2.00	0.00	0.00	3.00	1	0.00			26512	496	81.48	81.48	82.14	82.14	72.78	72.78	72.44	72.44	75.00	75.00
Paraguay	PRY			NAT_TOTAL	20200912	3.00	1	2.00	1	2.00	1	4.00	1	0.00		2.00	1	2.00	1	4.00	1.00	1	2.00	0.00	0.00	2.00	1	1.00	2.00	0.00	0.00	3.00	1	0.00			27324	514	81.48	81.48	82.14	82.14	72.78	72.78	72.44	72.44	75.00	75.00
Paraguay	PRY			NAT_TOTAL	20200913	3.00	1	2.00	1	2.00	1	4.00	1	0.00		2.00	1	2.00	1	4.00	1.00	1	2.00	0.00	0.00	2.00	1	1.00	2.00	0.00	0.00	3.00	1	0.00			27817	525	81.48	81.48	82.14	82.14	72.78	72.78	72.44	72.44	75.00	75.00
Paraguay	PRY			NAT_TOTAL	20200914	3.00	1	2.00	1	2.00	1	4.00	1	0.00		2.00	1	2.00	1	4.00	1.00	1	2.00	0.00	0.00	2.00	1	1.00	2.00	0.00	0.00	3.00	1	0.00			28367	539	81.48	81.48	82.14	82.14	72.78	72.78	72.44	72.44	75.00	75.00
Paraguay	PRY			NAT_TOTAL	20200915	3.00	1	2.00	1	2.00	1	4.00	1	0.00		2.00	1	2.00	1	4.00	1.00	1	2.00	0.00	0.00	2.00	1	1.00	2.00	0.00	0.00	3.00	1	0.00			29298	552	81.48	81.48	82.14	82.14	72.78	72.78	72.44	72.44	75.00	75.00
Paraguay	PRY			NAT_TOTAL	20200916	3.00	1	2.00	1	2.00	1	4.00	1	0.00		2.00	1	2.00	1	4.00	1.00	1	2.00	0.00	0.00	2.00	1	1.00	2.00	0.00	0.00	3.00	1	0.00			30419	566	81.48	81.48	82.14	82.14	72.78	72.78	72.44	72.44	75.00	75.00
Paraguay	PRY			NAT_TOTAL	20200917	3.00	1	2.00	1	2.00	1	4.00	1	0.00		2.00	1	2.00	1	4.00	1.00	1	2.00	0.00	0.00	2.00	1	1.00	2.00	0.00	0.00	3.00	1	0.00			31113	584	81.48	81.48	82.14	82.14	72.78	72.78	72.44	72.44	75.00	75.00
Paraguay	PRY			NAT_TOTAL	20200918	3.00	1	2.00	1	2.00	1	4.00	1	0.00		2.00	1	2.00	1	4.00	1.00	1	2.00	0.00	0.00	2.00	1	1.00	2.00	0.00	0.00	3.00	1	0.00			32127	611	81.48	81.48	82.14	82.14	72.78	72.78	72.44	72.44	75.00	75.00
Paraguay	PRY			NAT_TOTAL	20200919	3.00	1	2.00	1	2.00	1	4.00	1	0.00		2.00	1	2.00	1	4.00	1.00	1	2.00	0.00	0.00	2.00	1	1.00	2.00	0.00	0.00	3.00	1	0.00			33015	636	81.48	81.48	82.14	82.14	72.78	72.78	72.44	72.44	75.00	75.00
Paraguay	PRY			NAT_TOTAL	20200920	3.00	1	2.00	1	2.00	1	4.00	1	0.00		2.00	1	2.00	1	4.00	1.00	1	2.00	0.00	0.00	2.00	1	1.00	2.00	0.00	0.00	3.00	1	0.00			33520	659	81.48	81.48	82.14	82.14	72.78	72.78	72.44	72.44	75.00	75.00
Paraguay	PRY			NAT_TOTAL	20200921	3.00	1	2.00	1	2.00	1	4.00	1	0.00		2.00	1	2.00	1	4.00	1.00	1	2.00	0.00	0.00	2.00	1	1.00	2.00	0.00	0.00	3.00	1	0.00			34260	676	81.48	81.48	82.14	82.14	72.78	72.78	72.44	72.44	75.00	75.00
Paraguay	PRY			NAT_TOTAL	20200922	3.00	1	2.00	1	2.00	1	4.00	1	0.00		2.00	1	2.00	1	4.00	1.00	1	2.00	0.00	0.00	2.00	1	1.00	2.00	0.00	0.00	3.00	1	0.00			34828	705	81.48	81.48	82.14	82.14	72.78	72.78	72.44	72.44	75.00	75.00
Paraguay	PRY			NAT_TOTAL	20200923	3.00	1	2.00	1	2.00	1	4.00	1	0.00		2.00	1	2.00	1	4.00	1.00	1	2.00	0.00	0.00	2.00	1	1.00	2.00	0.00	0.00	3.00	1	0.00			35571	727	81.48	81.48	82.14	82.14	72.78	72.78	72.44	72.44	75.00	75.00
Paraguay	PRY			NAT_TOTAL	20200924	3.00	1	2.00	1	2.00	1	4.00	1	0.00		2.00	1	2.00	1	4.00	1.00	1	2.00	0.00	0.00	2.00	1	1.00	2.00	0.00	0.00	3.00	1	0.00			36404	743	81.48	81.48	82.14	82.14	72.78	72.78	72.44	72.44	75.00	75.00
Paraguay	PRY			NAT_TOTAL	20200925	3.00	1	2.00	1	2.00	1	4.00	1	0.00		2.00	1	2.00	1	4.00	1.00	1	2.00	0.00	0.00	2.00	1	1.00	2.00	0.00	0.00	3.00	1	0.00			37226	761	81.48	81.48	82.14	82.14	72.78	72.78	72.44	72.44	75.00	75.00
Paraguay	PRY			NAT_TOTAL	20200926	3.00	1	2.00	1	2.00	1	4.00	1	0.00		2.00	1	2.00	1	4.00	1.00	1	2.00	0.00	0.00	2.00	1	1.00	2.00	0.00	0.00	3.00	1	0.00			37922	782	81.48	81.48	82.14	82.14	72.78	72.78	72.44	72.44	75.00	75.00
Paraguay	PRY			NAT_TOTAL	20200927	3.00	1	2.00	1	2.00	1	4.00	1	0.00		2.00	1	2.00	1	4.00	1.00	1	2.00	0.00	0.00	2.00	1	1.00	2.00	0.00	0.00	3.00	1	0.00			38684	803	81.48	81.48	82.14	82.14	72.78	72.78	72.44	72.44	75.00	75.00
Paraguay	PRY			NAT_TOTAL	20200928	3.00	1	2.00	1	2.00	1	4.00	1	0.00		2.00	1	2.00	1	4.00	1.00	1	2.00	0.00	0.00	2.00	1	1.00	2.00	0.00	0.00	3.00	1	0.00			39432	818	81.48	81.48	82.14	82.14	72.78	72.78	72.44	72.44	75.00	75.00
Paraguay	PRY			NAT_TOTAL	20200929	3.00	1	2.00	1	2.00	1	4.00	1	0.00		2.00	1	2.00	1	4.00	1.00	1	2.00	0.00	0.00	2.00	1	1.00	2.00	0.00	0.00	3.00	1	0.00			40101	841	81.48	81.48	82.14	82.14	72.78	72.78	72.44	72.44	75.00	75.00
Paraguay	PRY			NAT_TOTAL	20200930	3.00	1	2.00	1	2.00	1	4.00	1	0.00		2.00	1	2.00	1	4.00	1.00	1	2.00	0.00	0.00	2.00	1	1.00	2.00	0.00	0.00	3.00	1	0.00			40758	857	81.48	81.48	82.14	82.14	72.78	72.78	72.44	72.44	75.00	75.00
Paraguay	PRY			NAT_TOTAL	20201001	3.00	1	2.00	1	2.00	1	4.00	1	0.00		2.00	1	2.00	1	4.00	1.00	1	2.00	0.00	0.00	2.00	1	1.00	2.00	0.00	0.00	3.00	1	0.00			41799	869	81.48	81.48	82.14	82.14	72.78	72.78	72.44	72.44	75.00	75.00
Paraguay	PRY			NAT_TOTAL	20201002	3.00	1	2.00	1	2.00	1	4.00	1	0.00		2.00	1	2.00	1	4.00	1.00	1	2.00	0.00	0.00	2.00	1	1.00	2.00	0.00	0.00	3.00	1	0.00			42684	890	81.48	81.48	82.14	82.14	72.78	72.78	72.44	72.44	75.00	75.00
Paraguay	PRY			NAT_TOTAL	20201003	3.00	1	2.00	1	2.00	1	4.00	1	0.00		2.00	1	2.00	1	4.00	1.00	1	2.00	0.00	0.00	2.00	1	1.00	2.00	0.00	0.00	3.00	1	0.00			43452	913	81.48	81.48	82.14	82.14	72.78	72.78	72.44	72.44	75.00	75.00
Paraguay	PRY			NAT_TOTAL	20201004	3.00	1	2.00	1	2.00	1	4.00	1	0.00		2.00	1	2.00	1	4.00	1.00	1	2.00	0.00	0.00	2.00	1	1.00	2.00	0.00	0.00	3.00	1	0.00			44182	929	81.48	81.48	82.14	82.14	72.78	72.78	72.44	72.44	75.00	75.00
Paraguay	PRY			NAT_TOTAL	20201005	3.00	1	2.00	1	2.00	1	3.00	1	0.00		2.00	1	0.00		4.00	1.00	1	2.00	0.00	0.00	2.00	1	1.00	2.00	0.00	0.00	3.00	1	0.00			44715	947	67.59	67.59	78.57	78.57	64.44	64.44	62.82	62.82	75.00	75.00
Paraguay	PRY			NAT_TOTAL	20201006	3.00	1	2.00	1	2.00	1	3.00	1	0.00		2.00	1	0.00		4.00	1.00	1	2.00	0.00	0.00	2.00	1	1.00	2.00	0.00	0.00	3.00	1	0.00			45647	966	67.59	67.59	78.57	78.57	64.44	64.44	62.82	62.82	75.00	75.00
Paraguay	PRY			NAT_TOTAL	20201007	3.00	1	2.00	1	2.00	1	3.00	1	0.00		2.00	1	0.00		4.00	1.00	1	2.00	0.00	0.00	2.00	1	1.00	2.00	0.00	0.00	3.00	1	0.00			46435	989	67.59	67.59	78.57	78.57	64.44	64.44	62.82	62.82	75.00	75.00
Paraguay	PRY			NAT_TOTAL	20201008	3.00	1	2.00	1	2.00	1	3.00	1	0.00		2.00	1	0.00		4.00	1.00	1	2.00	0.00	0.00	2.00	1	1.00	2.00	0.00	0.00	3.00	1	0.00			47316	1012	67.59	67.59	78.57	78.57	64.44	64.44	62.82	62.82	75.00	75.00
Paraguay	PRY			NAT_TOTAL	20201009	3.00	1	2.00	1	2.00	1	3.00	1	0.00		2.00	1	0.00		4.00	1.00	1	2.00	0.00	0.00	2.00	1	1.00	2.00	0.00	0.00	3.00	1	0.00			48275	1045	67.59	67.59	78.57	78.57	64.44	64.44	62.82	62.82	75.00	75.00
Paraguay	PRY			NAT_TOTAL	20201010	3.00	1	2.00	1	2.00	1	3.00	1	0.00		2.00	1	0.00		4.00	1.00	1	2.00	0.00	0.00	2.00	1	1.00	2.00	0.00	0.00	3.00	1	0.00			48978	1065	67.59	67.59	78.57	78.57	64.44	64.44	62.82	62.82	75.00	75.00
Paraguay	PRY			NAT_TOTAL	20201011	3.00	1	2.00	1	2.00	1	3.00	1	0.00		2.00	1	0.00		4.00	1.00	1	2.00	0.00	0.00	2.00	1	1.00	2.00	0.00	0.00	3.00	1	0.00			49675	1077	67.59	67.59	78.57	78.57	64.44	64.44	62.82	62.82	75.00	75.00
Paraguay	PRY			NAT_TOTAL	20201012	3.00	1	2.00	1	2.00	1	3.00	1	0.00		2.00	1	0.00		4.00	1.00	1	2.00	0.00	0.00	2.00	1	1.00	2.00	0.00	0.00	3.00	1	0.00			50344	1096	67.59	67.59	78.57	78.57	64.44	64.44	62.82	62.82	75.00	75.00
Paraguay	PRY			NAT_TOTAL	20201013	3.00	1	2.00	1	2.00	1	3.00	1	0.00		2.00	1	0.00		4.00	1.00	1	2.00	0.00	0.00	2.00	1	1.00	2.00	0.00	0.00	3.00	1	0.00			51197	1108	67.59	67.59	78.57	78.57	64.44	64.44	62.82	62.82	75.00	75.00
Paraguay	PRY			NAT_TOTAL	20201014	3.00	1	2.00	1	2.00	1	3.00	1	0.00		2.00	1	0.00		4.00	1.00	1	2.00	0.00	0.00	2.00	1	1.00	2.00	0.00	0.00	3.00	1	0.00			51845	1131	67.59	67.59	78.57	78.57	64.44	64.44	62.82	62.82	75.00	75.00
Paraguay	PRY			NAT_TOTAL	20201015	3.00	1	2.00	1	2.00	1	3.00	1	0.00		2.00	1	0.00		3.00	1.00	1	2.00	0.00	0.00	2.00	1	1.00	2.00	0.00	0.00	3.00	1	0.00			52596	1150	64.81	64.81	75.00	75.00	62.78	62.78	60.90	60.90	75.00	75.00
Paraguay	PRY			NAT_TOTAL	20201016	3.00	1	2.00	1	2.00	1	3.00	1	0.00		2.00	1	0.00		3.00	1.00	1	2.00	0.00	0.00	2.00	1	1.00	2.00	0.00	0.00	3.00	1	0.00			53482	1165	64.81	64.81	75.00	75.00	62.78	62.78	60.90	60.90	75.00	75.00
Paraguay	PRY			NAT_TOTAL	20201017	3.00	1	2.00	1	2.00	1	3.00	1	0.00		2.00	1	0.00		3.00	1.00	1	2.00	0.00	0.00	2.00	1	1.00	2.00	0.00	0.00	3.00	1	0.00			54015	1179	64.81	64.81	75.00	75.00	62.78	62.78	60.90	60.90	75.00	75.00
Paraguay	PRY			NAT_TOTAL	20201018	3.00	1	2.00	1	2.00	1	3.00	1	0.00		2.00	1	0.00		3.00	1.00	1	2.00	0.00	0.00	2.00	1	1.00	2.00	0.00	0.00	3.00	1	0.00			54724	1188	64.81	64.81	75.00	75.00	62.78	62.78	60.90	60.90	75.00	75.00
Paraguay	PRY			NAT_TOTAL	20201019	3.00	1	2.00	1	2.00	1	3.00	1	0.00		2.00	1	0.00		3.00	1.00	1	2.00	0.00	0.00	2.00	1	1.00	2.00	0.00	0.00	3.00	1	0.00			55452	1207	64.81	64.81	75.00	75.00	62.78	62.78	60.90	60.90	75.00	75.00
Paraguay	PRY			NAT_TOTAL	20201020	3.00	1	2.00	1	2.00	1	3.00	1	0.00		2.00	1	0.00		3.00	1.00	1	2.00	0.00	0.00	2.00	1	1.00	2.00	0.00	0.00	3.00	1	0.00			56073	1231	64.81	64.81	75.00	75.00	62.78	62.78	60.90	60.90	75.00	75.00
Paraguay	PRY			NAT_TOTAL	20201021	3.00	1	2.00	1	2.00	1	3.00	1	0.00		2.00	1	0.00		3.00	1.00	1	2.00	0.00	0.00	2.00	1	1.00	2.00	0.00	0.00	3.00	1	0.00			56819	1250	64.81	64.81	75.00	75.00	62.78	62.78	60.90	60.90	75.00	75.00
Paraguay	PRY			NAT_TOTAL	20201022	3.00	1	2.00	1	2.00	1	3.00	1	0.00		2.00	1	0.00		3.00	1.00	1	2.00	0.00	0.00	2.00	1	1.00	2.00	0.00	0.00	3.00	1	0.00			57526	1262	64.81	64.81	75.00	75.00	62.78	62.78	60.90	60.90	75.00	75.00
Paraguay	PRY			NAT_TOTAL	20201023	3.00	1	2.00	1	2.00	1	3.00	1	0.00		2.00	1	0.00		3.00	1.00	1	2.00	40000000.00	0.00	2.00	1	1.00	2.00	0.00	0.00	3.00	1	0.00			58259	1278	64.81	64.81	75.00	75.00	62.78	62.78	60.90	60.90	75.00	75.00
Paraguay	PRY			NAT_TOTAL	20201024	3.00	1	2.00	1	2.00	1	3.00	1	0.00		2.00	1	0.00		3.00	1.00	1	2.00	0.00	0.00	2.00	1	1.00	2.00	0.00	0.00	3.00	1	0.00			59043	1293	64.81	64.81	75.00	75.00	62.78	62.78	60.90	60.90	75.00	75.00
Paraguay	PRY			NAT_TOTAL	20201025	3.00	1	2.00	1	2.00	1	3.00	1	0.00		2.00	1	0.00		3.00	1.00	1	2.00	0.00	0.00	2.00	1	1.00	2.00	0.00	0.00	3.00	1	0.00			59594	1309	64.81	64.81	75.00	75.00	62.78	62.78	60.90	60.90	75.00	75.00
Paraguay	PRY			NAT_TOTAL	20201026	3.00	1	2.00	1	2.00	1	3.00	1	0.00		2.00	1	0.00		3.00	1.00	1	2.00	0.00	0.00	2.00	1	1.00	2.00	0.00	0.00	3.00	1	0.00			60109	1333	64.81	64.81	75.00	75.00	62.78	62.78	60.90	60.90	75.00	75.00
Paraguay	PRY			NAT_TOTAL	20201027	3.00	1	2.00	1	2.00	1	3.00	1	0.00		2.00	1	0.00		3.00	1.00	1	2.00	0.00	0.00	2.00	1	1.00	2.00	0.00	0.00	3.00	1	0.00			60557	1347	64.81	64.81	75.00	75.00	62.78	62.78	60.90	60.90	75.00	75.00
Paraguay	PRY			NAT_TOTAL	20201028	3.00	1	2.00	1	2.00	1	3.00	1	0.00		2.00	1	0.00		3.00	1.00	1	2.00	0.00	0.00	2.00	1	1.00	2.00	0.00	0.00	3.00	1	0.00			61290	1359	64.81	64.81	75.00	75.00	62.78	62.78	60.90	60.90	75.00	75.00
Paraguay	PRY			NAT_TOTAL	20201029	3.00	1	2.00	1	2.00	1	3.00	1	0.00		2.00	1	0.00		3.00	1.00	1	2.00	0.00	0.00	2.00	1	1.00	2.00	0.00	0.00	3.00	1	0.00			62050	1373	64.81	64.81	75.00	75.00	62.78	62.78	60.90	60.90	75.00	75.00
Paraguay	PRY			NAT_TOTAL	20201030	3.00	1	2.00	1	2.00	1	3.00	1	0.00		2.00	1	0.00		3.00	1.00	1	2.00	0.00	0.00	2.00	1	1.00	2.00	0.00	0.00	3.00	1	0.00			62596	1387	64.81	64.81	75.00	75.00	62.78	62.78	60.90	60.90	75.00	75.00
Paraguay	PRY			NAT_TOTAL	20201031	3.00	1	2.00	1	2.00	1	3.00	1	0.00		2.00	1	0.00		3.00	1.00	1	2.00	0.00	0.00	2.00	1	1.00	2.00	0.00	0.00	3.00	1	0.00			63185	1404	64.81	64.81	75.00	75.00	62.78	62.78	60.90	60.90	75.00	75.00
Paraguay	PRY			NAT_TOTAL	20201101	3.00	1	2.00	1	2.00	1	3.00	1	0.00		2.00	1	0.00		3.00	1.00	1	2.00	0.00	0.00	2.00	1	1.00	2.00	0.00	0.00	3.00	1	0.00			63731	1418	64.81	64.81	75.00	75.00	62.78	62.78	60.90	60.90	75.00	75.00
Paraguay	PRY			NAT_TOTAL	20201102	3.00	1	2.00	1	2.00	1	3.00	1	0.00		2.00	1	0.00		3.00	1.00	1	2.00	0.00	0.00	2.00	1	1.00	2.00	0.00	0.00	3.00	1	0.00			64156	1429	64.81	64.81	75.00	75.00	62.78	62.78	60.90	60.90	75.00	75.00
Paraguay	PRY			NAT_TOTAL	20201103	3.00	1	2.00	1	2.00	1	3.00	1	0.00		2.00	1	0.00		3.00	1.00	1	2.00	0.00	0.00	2.00	1	1.00	2.00	0.00	0.00	3.00	1	0.00			64628	1441	64.81	64.81	75.00	75.00	62.78	62.78	60.90	60.90	75.00	75.00
Paraguay	PRY			NAT_TOTAL	20201104	3.00	1	2.00	1	2.00	1	3.00	1	0.00		2.00	1	0.00		3.00	1.00	1	2.00	0.00	0.00	2.00	1	1.00	2.00	0.00	0.00	3.00	1	0.00			65258	1454	64.81	64.81	75.00	75.00	62.78	62.78	60.90	60.90	75.00	75.00
Paraguay	PRY			NAT_TOTAL	20201105	3.00	1	2.00	1	2.00	1	3.00	1	0.00		2.00	1	0.00		3.00	1.00	1	2.00	0.00	0.00	2.00	1	1.00	2.00	0.00	0.00	3.00	1	0.00			65778	1462	64.81	64.81	75.00	75.00	62.78	62.78	60.90	60.90	75.00	75.00
Paraguay	PRY			NAT_TOTAL	20201106	3.00	1	2.00	1	2.00	1	3.00	1	0.00		2.00	1	0.00		3.00	1.00	1	2.00	0.00	0.00	2.00	1	1.00	2.00	0.00	0.00	3.00	1	0.00			66481	1472	64.81	64.81	75.00	75.00	62.78	62.78	60.90	60.90	75.00	75.00
Paraguay	PRY			NAT_TOTAL	20201107	3.00	1	2.00	1	2.00	1	3.00	1	0.00		2.00	1	0.00		3.00	1.00	1	2.00	0.00	0.00	2.00	1	1.00	2.00	0.00	0.00	3.00	1	0.00			66941	1479	64.81	64.81	75.00	75.00	62.78	62.78	60.90	60.90	75.00	75.00
Paraguay	PRY			NAT_TOTAL	20201108	3.00	1	2.00	1	2.00	1	3.00	1	0.00		2.00	1	0.00		3.00	1.00	1	2.00	0.00	0.00	2.00	1	1.00	2.00	0.00	0.00	3.00	1	0.00			67589	1490	64.81	64.81	75.00	75.00	62.78	62.78	60.90	60.90	75.00	75.00
Paraguay	PRY			NAT_TOTAL	20201109	3.00	1	2.00	1	2.00	1	3.00	1	0.00		2.00	1	0.00		3.00	1.00	1	2.00	0.00	0.00	2.00	1	1.00	2.00	0.00	0.00	3.00	1	0.00			67948	1502	64.81	64.81	75.00	75.00	62.78	62.78	60.90	60.90	75.00	75.00
Paraguay	PRY			NAT_TOTAL	20201110	3.00	1	2.00	1	2.00	1	3.00	1	0.00		2.00	1	0.00		3.00	1.00	1	2.00	0.00	0.00	2.00	1	1.00	2.00	0.00	0.00	3.00	1	0.00			68497	1516	64.81	64.81	75.00	75.00	62.78	62.78	60.90	60.90	75.00	75.00
Paraguay	PRY			NAT_TOTAL	20201111	3.00	1	2.00	1	2.00	1	3.00	1	0.00		2.00	1	0.00		3.00	1.00	1	2.00	0.00	0.00	2.00	1	1.00	2.00	0.00	0.00	3.00	1	0.00			69106	1532	64.81	64.81	75.00	75.00	62.78	62.78	60.90	60.90	75.00	75.00
Paraguay	PRY			NAT_TOTAL	20201112	3.00	1	2.00	1	2.00	1	3.00	1	0.00		2.00	1	0.00		3.00	1.00	1	2.00	0.00	0.00	2.00	1	1.00	2.00	0.00	0.00	3.00	1	0.00			69653	1543	64.81	64.81	75.00	75.00	62.78	62.78	60.90	60.90	75.00	75.00
Paraguay	PRY			NAT_TOTAL	20201113	3.00	1	2.00	1	2.00	1	3.00	1	0.00		2.00	1	0.00		3.00	1.00	1	2.00	0.00	0.00	2.00	1	1.00	2.00	0.00	0.00	3.00	1	0.00			70392	1556	64.81	64.81	75.00	75.00	62.78	62.78	60.90	60.90	75.00	75.00
Paraguay	PRY			NAT_TOTAL	20201114	3.00	1	1.00	1	2.00	1	3.00	1	0.00		2.00	1	0.00		3.00	1.00	1	0.00	0.00	0.00	2.00	1	2.00	2.00	0.00	0.00	2.00	1	0.00			71065	1569	61.11	61.11	71.43	71.43	54.44	54.44	58.97	58.97	25.00	25.00
Paraguay	PRY			NAT_TOTAL	20201115	3.00	1	1.00	1	2.00	1	3.00	1	0.00		2.00	1	0.00		3.00	1.00	1	0.00	0.00	0.00	2.00	1	2.00	2.00	0.00	0.00	2.00	1	0.00			71574	1587	61.11	61.11	71.43	71.43	54.44	54.44	58.97	58.97	25.00	25.00
Paraguay	PRY			NAT_TOTAL	20201116	3.00	1	3.00	0	2.00	1	3.00	1	0.00		2.00	1	0.00		3.00	1.00	1	0.00	0.00	0.00	2.00	1	2.00	2.00	0.00	0.00	2.00	1	0.00			72099	1602	66.67	66.67	75.00	75.00	57.78	57.78	62.82	62.82	25.00	25.00
Paraguay	PRY			NAT_TOTAL	20201117	3.00	1	3.00	0	2.00	1	3.00	1	0.00		2.00	1	0.00		2.00	1.00	1	0.00	0.00	0.00	2.00	1	2.00	2.00	0.00	0.00	2.00	1	0.00			72857	1613	63.89	63.89	71.43	71.43	56.11	56.11	60.90	60.90	25.00	25.00
Paraguay	PRY			NAT_TOTAL	20201118	3.00	1	3.00	0	2.00	1	3.00	1	0.00		2.00	1	0.00		2.00	1.00	1	0.00	0.00	0.00	2.00	1	2.00	2.00	0.00	0.00	2.00	1	0.00			73639	1624	63.89	63.89	71.43	71.43	56.11	56.11	60.90	60.90	25.00	25.00
Paraguay	PRY			NAT_TOTAL	20201119	3.00	1	3.00	0	2.00	1	3.00	1	0.00		2.00	1	0.00		2.00	1.00	1	0.00	0.00	0.00	2.00	1	2.00	2.00	0.00	0.00	2.00	1	0.00			74495	1636	63.89	63.89	71.43	71.43	56.11	56.11	60.90	60.90	25.00	25.00
Paraguay	PRY			NAT_TOTAL	20201120	3.00	1	3.00	0	2.00	1	3.00	1	0.00		2.00	1	0.00		2.00	1.00	1	0.00	0.00	0.00	2.00	1	2.00	2.00	0.00	0.00	2.00	1	0.00			75058	1647	63.89	63.89	71.43	71.43	56.11	56.11	60.90	60.90	25.00	25.00
Paraguay	PRY			NAT_TOTAL	20201121	3.00	1	3.00	0	2.00	1	3.00	1	0.00		2.00	1	0.00		2.00	1.00	1	0.00	0.00	0.00	2.00	1	2.00	2.00	0.00	0.00	2.00	1	0.00			75857	1652	63.89	63.89	71.43	71.43	56.11	56.11	60.90	60.90	25.00	25.00
Paraguay	PRY			NAT_TOTAL	20201122	3.00	1	3.00	0	2.00	1	3.00	1	0.00		2.00	1	0.00		2.00	1.00	1	0.00	0.00	0.00	2.00	1	2.00	2.00	0.00	0.00	2.00	1	0.00			76476	1657	63.89	63.89	71.43	71.43	56.11	56.11	60.90	60.90	25.00	25.00
Paraguay	PRY			NAT_TOTAL	20201123	3.00	1	3.00	0	2.00	1	3.00	1	0.00		2.00	1	0.00		2.00	1.00	1	0.00	0.00	0.00	2.00	1	2.00	2.00	0.00	0.00	2.00	1	0.00			77072	1665	63.89	63.89	71.43	71.43	56.11	56.11	60.90	60.90	25.00	25.00
Paraguay	PRY			NAT_TOTAL	20201124	3.00	1	3.00	0	2.00	1	3.00	1	0.00		2.00	1	0.00		2.00	1.00	1	0.00	0.00	0.00	2.00	1	2.00	2.00	0.00	0.00	2.00	1	0.00			77891	1677	63.89	63.89	71.43	71.43	56.11	56.11	60.90	60.90	25.00	25.00
Paraguay	PRY			NAT_TOTAL	20201125	3.00	1	3.00	0	2.00	1	3.00	1	0.00		2.00	1	0.00		2.00	1.00	1	0.00	0.00	0.00	2.00	1	2.00	2.00	0.00	0.00	2.00	1	0.00			78878	1691	63.89	63.89	71.43	71.43	56.11	56.11	60.90	60.90	25.00	25.00
Paraguay	PRY			NAT_TOTAL	20201126	3.00	1	3.00	0	2.00	1	3.00	1	0.00		2.00	1	0.00		2.00	1.00	1	0.00	0.00	0.00	2.00	1	2.00	2.00	0.00	0.00	2.00	1	0.00			79517	1704	63.89	63.89	71.43	71.43	56.11	56.11	60.90	60.90	25.00	25.00
Paraguay	PRY			NAT_TOTAL	20201127	3.00	1	3.00	0	2.00	1	3.00	1	0.00		2.00	1	0.00		2.00	1.00	1	0.00	0.00	0.00	2.00	1	2.00	2.00	0.00	0.00	3.00	1	0.00			80436	1720	63.89	63.89	71.43	71.43	57.78	57.78	62.82	62.82	25.00	25.00
Paraguay	PRY			NAT_TOTAL	20201128	3.00	1	3.00	0	2.00	1	3.00	1	0.00		2.00	1	0.00		2.00	1.00	1	0.00	0.00	0.00	2.00	1	2.00	2.00	0.00	0.00	3.00	1	0.00			81131	1731	63.89	63.89	71.43	71.43	57.78	57.78	62.82	62.82	25.00	25.00
Paraguay	PRY			NAT_TOTAL	20201129	3.00	1	3.00	0	2.00	1	3.00	1	0.00		2.00	1	0.00		2.00	1.00	1	0.00	0.00	0.00	2.00	1	2.00	2.00	0.00	0.00	3.00	1	0.00			81906	1743	63.89	63.89	71.43	71.43	57.78	57.78	62.82	62.82	25.00	25.00
Paraguay	PRY			NAT_TOTAL	20201130	3.00	1	3.00	0	2.00	1	3.00	1	0.00		2.00	1	0.00		2.00	1.00	1	0.00	0.00	0.00	2.00	1	2.00	2.00	0.00	0.00	3.00	1	0.00			82424	1756	63.89	63.89	71.43	71.43	57.78	57.78	62.82	62.82	25.00	25.00
Paraguay	PRY			NAT_TOTAL	20201201	3.00	1	3.00	0	2.00	1	3.00	1	0.00		2.00	1	0.00		2.00	1.00	1	0.00	0.00	0.00	2.00	1	2.00	2.00	0.00	0.00	3.00	1	0.00			83479	1771	63.89	63.89	71.43	71.43	57.78	57.78	62.82	62.82	25.00	25.00
Paraguay	PRY			NAT_TOTAL	20201202	3.00	1	3.00	0	2.00	1	3.00	1	0.00		2.00	1	0.00		2.00	1.00	1	0.00	0.00	0.00	2.00	1	2.00	2.00	0.00	0.00	3.00	1	0.00			84482	1783	63.89	63.89	71.43	71.43	57.78	57.78	62.82	62.82	25.00	25.00
Paraguay	PRY			NAT_TOTAL	20201203	3.00	1	3.00	0	2.00	1	3.00	1	0.00		2.00	1	0.00		2.00	1.00	1	0.00	0.00	0.00	2.00	1	2.00	2.00	0.00	0.00	3.00	1	0.00			85477	1796	63.89	63.89	71.43	71.43	57.78	57.78	62.82	62.82	25.00	25.00
Paraguay	PRY			NAT_TOTAL	20201204	3.00	1	3.00	0	2.00	1	3.00	1	0.00		2.00	1	0.00		2.00	1.00	1	0.00	0.00	0.00	2.00	1	2.00	2.00	0.00	0.00	3.00	1	0.00			86499	1813	63.89	63.89	71.43	71.43	57.78	57.78	62.82	62.82	25.00	25.00
Paraguay	PRY			NAT_TOTAL	20201205	3.00	1	3.00	0	2.00	1	2.00	1	0.00		2.00	1	0.00		1.00	1.00	1	2.00	0.00	0.00	2.00	1	2.00	2.00	0.00	0.00	3.00	1	0.00			87213	1833	58.33	58.33	67.86	67.86	61.11	61.11	58.97	58.97	75.00	75.00
Paraguay	PRY			NAT_TOTAL	20201206	3.00	1	3.00	0	2.00	1	2.00	1	0.00		2.00	1	0.00		1.00	1.00	1	2.00	0.00	0.00	2.00	1	2.00	2.00	0.00	0.00	3.00	1	0.00			87920	1853	58.33	58.33	67.86	67.86	61.11	61.11	58.97	58.97	75.00	75.00
Paraguay	PRY			NAT_TOTAL	20201207	3.00	1	3.00	0	2.00	1	2.00	1	0.00		2.00	1	0.00		1.00	1.00	1	2.00	0.00	0.00	2.00	1	2.00	2.00	0.00	0.00	3.00	1	0.00			88723	1872	58.33	58.33	67.86	67.86	61.11	61.11	58.97	58.97	75.00	75.00
Paraguay	PRY			NAT_TOTAL	20201208	3.00	1	3.00	0	2.00	1	2.00	1	0.00		2.00	1	0.00		1.00	1.00	1	2.00	0.00	0.00	2.00	1	2.00	2.00	0.00	0.00	3.00	1	0.00			89421	1887	58.33	58.33	67.86	67.86	61.11	61.11	58.97	58.97	75.00	75.00
Paraguay	PRY			NAT_TOTAL	20201209	3.00	1	3.00	0	2.00	1	2.00	1	0.00		2.00	1	0.00		1.00	1.00	1	2.00	0.00	0.00	2.00	1	2.00	2.00	0.00	0.00	3.00	1	0.00			90146	1901	58.33	58.33	67.86	67.86	61.11	61.11	58.97	58.97	75.00	75.00
Paraguay	PRY			NAT_TOTAL	20201210	3.00	1	3.00	0	2.00	1	2.00	1	0.00		2.00	1	0.00		1.00	1.00	1	2.00	0.00	0.00	2.00	1	2.00	2.00	0.00	0.00	3.00	1	0.00			90958	1914	58.33	58.33	67.86	67.86	61.11	61.11	58.97	58.97	75.00	75.00
Paraguay	PRY			NAT_TOTAL	20201211	3.00	1	3.00	0	2.00	1	2.00	1	0.00		2.00	1	0.00		1.00	1.00	1	2.00	0.00	0.00	2.00	1	2.00	2.00	0.00	0.00	3.00	1	0.00			92113	1927	58.33	58.33	67.86	67.86	61.11	61.11	58.97	58.97	75.00	75.00
Paraguay	PRY			NAT_TOTAL	20201212	3.00	1	3.00	0	2.00	1	2.00	1	0.00		2.00	1	0.00		1.00	1.00	1	2.00	0.00	0.00	2.00	1	2.00	2.00	0.00	0.00	3.00	1	0.00			92913	1937	58.33	58.33	67.86	67.86	61.11	61.11	58.97	58.97	75.00	75.00
Paraguay	PRY			NAT_TOTAL	20201213	3.00	1	3.00	0	2.00	1	2.00	1	0.00		2.00	1	0.00		1.00	1.00	1	2.00	0.00	0.00	2.00	1	2.00	2.00	0.00	0.00	3.00	1	0.00			93582	1953	58.33	58.33	67.86	67.86	61.11	61.11	58.97	58.97	75.00	75.00
Paraguay	PRY			NAT_TOTAL	20201214	3.00	1	3.00	0	2.00	1	2.00	1	0.00		2.00	1	0.00		1.00	1.00	1	2.00	0.00	0.00	2.00	1	2.00	2.00	0.00	0.00	3.00	1	0.00			94223	1971	58.33	58.33	67.86	67.86	61.11	61.11	58.97	58.97	75.00	75.00
Paraguay	PRY			NAT_TOTAL	20201215	3.00	1	3.00	0	2.00	1	2.00	1	0.00		2.00	1	0.00		1.00	1.00	1	2.00	0.00	0.00	2.00	1	2.00	2.00	0.00	0.00	3.00	1	0.00			95353	1991	58.33	58.33	67.86	67.86	61.11	61.11	58.97	58.97	75.00	75.00
Paraguay	PRY			NAT_TOTAL	20201216	3.00	1	3.00	0	2.00	1	2.00	1	0.00		2.00	1	0.00		1.00	1.00	1	2.00	0.00	0.00	2.00	1	2.00	2.00	0.00	0.00	3.00	1	0.00			96209	2014	58.33	58.33	67.86	67.86	61.11	61.11	58.97	58.97	75.00	75.00
Paraguay	PRY			NAT_TOTAL	20201217	3.00	1	1.00	1	2.00	1	2.00	1	0.00		2.00	1	0.00		1.00	1.00	1	2.00	0.00	0.00	2.00	1	2.00	2.00	0.00	0.00	3.00	1	0.00			97028	2032	52.78	52.78	64.29	64.29	57.78	57.78	55.13	55.13	75.00	75.00
Paraguay	PRY			NAT_TOTAL	20201218	3.00	1	1.00	1	2.00	1	2.00	1	0.00		2.00	1	0.00		1.00	1.00	1	2.00	0.00	0.00	2.00	1	2.00	2.00	0.00	0.00	3.00	1	0.00			98296	2050	52.78	52.78	64.29	64.29	57.78	57.78	55.13	55.13	75.00	75.00
Paraguay	PRY			NAT_TOTAL	20201219	3.00	1	1.00	1	2.00	1	2.00	1	0.00		2.00	1	0.00		1.00	1.00	1	2.00	0.00	0.00	2.00	1	2.00	2.00	0.00	0.00	3.00	1	0.00			99157	2072	52.78	52.78	64.29	64.29	57.78	57.78	55.13	55.13	75.00	75.00
Paraguay	PRY			NAT_TOTAL	20201220	3.00	1	1.00	1	2.00	1	2.00	1	0.00		2.00	1	0.00		1.00	1.00	1	2.00	0.00	0.00	2.00	1	2.00	2.00	0.00	0.00	3.00	1	0.00			99789	2088	52.78	52.78	64.29	64.29	57.78	57.78	55.13	55.13	75.00	75.00
Paraguay	PRY			NAT_TOTAL	20201221	3.00	1	1.00	1	2.00	1	2.00	1	0.00		2.00	1	0.00		1.00	1.00	1	2.00	0.00	0.00	2.00	1	2.00	2.00	0.00	0.00	3.00	1	0.00			100612	2103	52.78	52.78	64.29	64.29	57.78	57.78	55.13	55.13	75.00	75.00
Paraguay	PRY			NAT_TOTAL	20201222	3.00	1	1.00	1	2.00	1	2.00	1	0.00		2.00	1	0.00		1.00	1.00	1	2.00	0.00	0.00	2.00	1	2.00	2.00	0.00	0.00	3.00	1	0.00			101544	2120	52.78	52.78	64.29	64.29	57.78	57.78	55.13	55.13	75.00	75.00
Paraguay	PRY			NAT_TOTAL	20201223	3.00	1	1.00	1	2.00	1	2.00	1	0.00		2.00	1	0.00		1.00	1.00	1	2.00	0.00	0.00	2.00	1	2.00	2.00	0.00	0.00	3.00	1	0.00			102371	2138	52.78	52.78	64.29	64.29	57.78	57.78	55.13	55.13	75.00	75.00
Paraguay	PRY			NAT_TOTAL	20201224	3.00	1	1.00	1	2.00	1	2.00	1	0.00		2.00	1	0.00		1.00	1.00	1	2.00	0.00	0.00	2.00	1	2.00	2.00	0.00	0.00	3.00	1	0.00			103329	2154	52.78	52.78	64.29	64.29	57.78	57.78	55.13	55.13	75.00	75.00
Paraguay	PRY			NAT_TOTAL	20201225	3.00	1	1.00	1	2.00	1	2.00	1	0.00		2.00	1	0.00		1.00	1.00	1	2.00	0.00	0.00	2.00	1	2.00	2.00	0.00	0.00	3.00	1	0.00			103888	2154	52.78	52.78	64.29	64.29	57.78	57.78	55.13	55.13	75.00	75.00
Paraguay	PRY			NAT_TOTAL	20201226	3.00	1	1.00	1	2.00	1	2.00	1	0.00		2.00	1	0.00		1.00	1.00	1	2.00	0.00	0.00	2.00	1	2.00	2.00	0.00	0.00	3.00	1	0.00			104162	2174	52.78	52.78	64.29	64.29	57.78	57.78	55.13	55.13	75.00	75.00
Paraguay	PRY			NAT_TOTAL	20201227	3.00	1	1.00	1	2.00	1	2.00	1	0.00		2.00	1	0.00		1.00	1.00	1	2.00	0.00	0.00	2.00	1	2.00	2.00	0.00	0.00	3.00	1	0.00			104422	2188	52.78	52.78	64.29	64.29	57.78	57.78	55.13	55.13	75.00	75.00
Paraguay	PRY			NAT_TOTAL	20201228	3.00	1	1.00	1	2.00	1	2.00	1	0.00		2.00	1	0.00		1.00	1.00	1	2.00	0.00	0.00	2.00	1	2.00	2.00	0.00	0.00	3.00	1	0.00			105374	2202	52.78	52.78	64.29	64.29	57.78	57.78	55.13	55.13	75.00	75.00
Paraguay	PRY			NAT_TOTAL	20201229	3.00	1	1.00	1	2.00	1	2.00	1	0.00		2.00	1	0.00		1.00	1.00	1	2.00	0.00	0.00	2.00	1	2.00	2.00	0.00	0.00	3.00	1	0.00			106136	2220	52.78	52.78	64.29	64.29	57.78	57.78	55.13	55.13	75.00	75.00
Paraguay	PRY			NAT_TOTAL	20201230	3.00	1	1.00	1	2.00	1	2.00	1	0.00		2.00	1	0.00		1.00	1.00	1	2.00	0.00	0.00	2.00	1	2.00	2.00	0.00	0.00	3.00	1	0.00			106958	2242	52.78	52.78	64.29	64.29	57.78	57.78	55.13	55.13	75.00	75.00
Paraguay	PRY			NAT_TOTAL	20201231	3.00	1	1.00	1	2.00	1	2.00	1	0.00		2.00	1	0.00		1.00	1.00	1	2.00	0.00	0.00	2.00	1	2.00	2.00	0.00	0.00	3.00	1	0.00			107932	2262	52.78	52.78	64.29	64.29	57.78	57.78	55.13	55.13	75.00	75.00
Paraguay	PRY			NAT_TOTAL	20210101	3.00	1	1.00	1	2.00	1	2.00	1	0.00		2.00	1	0.00		1.00	1.00	1	2.00	0.00	0.00	2.00	1	2.00	2.00	0.00	0.00	3.00	1	0.00			108349	2262	52.78	52.78	64.29	64.29	57.78	57.78	55.13	55.13	75.00	75.00
Paraguay	PRY			NAT_TOTAL	20210102	3.00	1	1.00	1	2.00	1	2.00	1	0.00		2.00	1	0.00		1.00	1.00	1	2.00	0.00	0.00	2.00	1	2.00	2.00	0.00	0.00	3.00	1	0.00			108718	2279	52.78	52.78	64.29	64.29	57.78	57.78	55.13	55.13	75.00	75.00
Paraguay	PRY			NAT_TOTAL	20210103	3.00	1	1.00	1	2.00	1	2.00	1	0.00		2.00	1	0.00		1.00	1.00	1	2.00	0.00	0.00	2.00	1	2.00	2.00	0.00	0.00	3.00	1	0.00			109073	2292	52.78	52.78	64.29	64.29	57.78	57.78	55.13	55.13	75.00	75.00
Paraguay	PRY			NAT_TOTAL	20210104	3.00	1	1.00	1	2.00	1	2.00	1	0.00		2.00	1	0.00		1.00	1.00	1	2.00	0.00	0.00	2.00	1	2.00	2.00	0.00	0.00	3.00	1	0.00			109837	2305	52.78	52.78	64.29	64.29	57.78	57.78	55.13	55.13	75.00	75.00
Paraguay	PRY			NAT_TOTAL	20210105	3.00	1	1.00	1	2.00	1	2.00	1	0.00		2.00	1	0.00		1.00	1.00	1	2.00	0.00	0.00	2.00	1	2.00	2.00	0.00	0.00	3.00	1	0.00			110796	2321	52.78	52.78	64.29	64.29	57.78	57.78	55.13	55.13	75.00	75.00
Paraguay	PRY			NAT_TOTAL	20210106	3.00	1	1.00	1	2.00	1	2.00	1	0.00		2.00	1	0.00		1.00	1.00	1	2.00	0.00	0.00	2.00	1	2.00	2.00	0.00	0.00	3.00	1	0.00			111694	2337	52.78	52.78	64.29	64.29	57.78	57.78	55.13	55.13	75.00	75.00
Paraguay	PRY			NAT_TOTAL	20210107	3.00	1	1.00	1	2.00	1	2.00	1	0.00		2.00	1	0.00		1.00	1.00	1	2.00	0.00	0.00	2.00	1	2.00	2.00	0.00	0.00	3.00	1	0.00			112856	2352	52.78	52.78	64.29	64.29	57.78	57.78	55.13	55.13	75.00	75.00
Paraguay	PRY			NAT_TOTAL	20210108	3.00	1	1.00	1	2.00	1	2.00	1	0.00		2.00	1	0.00		1.00	1.00	1	2.00	0.00	0.00	2.00	1	2.00	2.00	0.00	0.00	3.00	1	0.00			113994	2372	52.78	52.78	64.29	64.29	57.78	57.78	55.13	55.13	75.00	75.00
Paraguay	PRY			NAT_TOTAL	20210109	3.00	1	1.00	1	2.00	1	2.00	1	0.00		2.00	1	0.00		1.00	1.00	1	2.00	0.00	0.00	2.00	1	2.00	2.00	0.00	0.00	3.00	1	0.00			115026	2387	52.78	52.78	64.29	64.29	57.78	57.78	55.13	55.13	75.00	75.00
Paraguay	PRY			NAT_TOTAL	20210110	3.00	1	1.00	1	2.00	1	2.00	1	0.00		2.00	1	0.00		1.00	1.00	1	2.00	0.00	0.00	2.00	1	2.00	2.00	0.00	0.00	3.00	1	0.00			115733	2405	52.78	52.78	64.29	64.29	57.78	57.78	55.13	55.13	75.00	75.00
Paraguay	PRY			NAT_TOTAL	20210111	3.00	1	1.00	1	2.00	1	3.00	1	0.00		2.00	1	0.00		1.00	1.00	1	0.00	0.00	0.00	2.00	1	2.00	2.00	0.00	0.00	3.00	1	0.00			116535	2420	55.56	55.56	64.29	64.29	52.78	52.78	57.05	57.05	25.00	25.00
Paraguay	PRY			NAT_TOTAL	20210112	3.00	1	1.00	1	2.00	1	3.00	1	0.00		2.00	1	0.00		1.00	1.00	1	0.00	0.00	0.00	2.00	1	2.00	2.00	0.00	0.00	3.00	1	0.00			117590	2437	55.56	55.56	64.29	64.29	52.78	52.78	57.05	57.05	25.00	25.00
Paraguay	PRY			NAT_TOTAL	20210113	3.00	1	1.00	1	2.00	1	3.00	1	0.00		2.00	1	0.00		1.00	1.00	1	0.00	0.00	0.00	2.00	1	2.00	2.00	0.00	0.00	3.00	1	0.00			118592	2451	55.56	55.56	64.29	64.29	52.78	52.78	57.05	57.05	25.00	25.00
Paraguay	PRY			NAT_TOTAL	20210114	3.00	1	1.00	1	2.00	1	3.00	1	0.00		2.00	1	0.00		1.00	1.00	1	0.00	0.00	0.00	2.00	1	2.00	2.00	0.00	0.00	3.00	1	0.00			119640	2466	55.56	55.56	64.29	64.29	52.78	52.78	57.05	57.05	25.00	25.00
Paraguay	PRY			NAT_TOTAL	20210115	3.00	1	1.00	1	2.00	1	3.00	1	0.00		2.00	1	0.00		1.00	1.00	1	0.00	0.00	0.00	2.00	1	2.00	2.00	0.00	7000000.00	3.00	1	0.00			120789	2479	55.56	55.56	64.29	64.29	52.78	52.78	57.05	57.05	25.00	25.00
Paraguay	PRY			NAT_TOTAL	20210116	3.00	1	1.00	1	2.00	1	3.00	1	0.00		2.00	1	0.00		1.00	1.00	1	0.00	0.00	0.00	2.00	1	2.00	2.00	0.00	0.00	3.00	1	0.00			121648	2495	55.56	55.56	64.29	64.29	52.78	52.78	57.05	57.05	25.00	25.00
Paraguay	PRY			NAT_TOTAL	20210117	3.00	1	1.00	1	2.00	1	3.00	1	0.00		2.00	1	0.00		1.00	1.00	1	0.00	0.00	0.00	2.00	1	2.00	2.00	0.00	0.00	3.00	1	0.00			122160	2505	55.56	55.56	64.29	64.29	52.78	52.78	57.05	57.05	25.00	25.00
Paraguay	PRY			NAT_TOTAL	20210118	3.00	1	1.00	1	2.00	1	3.00	1	0.00		2.00	1	0.00		1.00	1.00	1	0.00	0.00	0.00	2.00	1	2.00	2.00	0.00	0.00	3.00	1	0.00			122588	2518	55.56	55.56	64.29	64.29	52.78	52.78	57.05	57.05	25.00	25.00
Paraguay	PRY			NAT_TOTAL	20210119							3.00	1	0.00		2.00	1	0.00								2.00	1							0.00			123359	2535
Paraguay	PRY			NAT_TOTAL	20210120							3.00	1	0.00		2.00	1	0.00								2.00	1							0.00			124447	2556
Paraguay	PRY			NAT_TOTAL	20210121							3.00	1	0.00		2.00	1	0.00								2.00	1							0.00			125518	2570
Paraguay	PRY			NAT_TOTAL	20210122							3.00	1	0.00		2.00	1	0.00								2.00	1							0.00			126370	2585
Paraguay	PRY			NAT_TOTAL	20210123							3.00	1	0.00		2.00	1	0.00								2.00	1							0.00			127081	2607
Paraguay	PRY			NAT_TOTAL	20210124							3.00	1	0.00		2.00	1	0.00								2.00	1							0.00			127652	2617
Paraguay	PRY			NAT_TOTAL	20210125							3.00	1	0.00		2.00	1	0.00								2.00	1							0.00			128366	2632
Paraguay	PRY			NAT_TOTAL	20210126							3.00	1	0.00		2.00	1	0.00								2.00	1							0.00			129394	2651		55.56		64.29		52.78		57.05		25.00
Paraguay	PRY			NAT_TOTAL	20210127							3.00	1	0.00		2.00	1	0.00								2.00	1							0.00			130163	2668		55.56		64.29		52.78		57.05		25.00
Paraguay	PRY			NAT_TOTAL	20210128							3.00	1	0.00		2.00	1	0.00								2.00	1							0.00			130917	2681		55.56		64.29		52.78		57.05		25.00
Paraguay	PRY			NAT_TOTAL	20210129							3.00	1	0.00		2.00	1	0.00								2.00	1							0.00			131886	2693		55.56		64.29		52.78		57.05		25.00
Paraguay	PRY			NAT_TOTAL	20210130							3.00	1	0.00		2.00	1	0.00								2.00	1							0.00			132548	2704		55.56		64.29		52.78		57.05		25.00
Paraguay	PRY			NAT_TOTAL	20210131							3.00	1	0.00		2.00	1	0.00								2.00	1							0.00			133227	2718		55.56		64.29		52.78		57.05		25.00
Paraguay	PRY			NAT_TOTAL	20210201																																			55.56		64.29		52.78		57.05		25.00
Palestine	PSE			NAT_TOTAL	20200101	0.00		0.00		0.00		0.00		0.00		0.00		0.00		0.00	0.00		0.00	0.00	0.00	0.00		0.00	0.00	0.00	0.00	0.00		0.00					0.00	0.00	0.00	0.00	0.00	0.00	0.00	0.00	0.00	0.00
Palestine	PSE			NAT_TOTAL	20200102	0.00		0.00		0.00		0.00		0.00		0.00		0.00		0.00	0.00		0.00	0.00	0.00	0.00		0.00	0.00	0.00	0.00	0.00		0.00					0.00	0.00	0.00	0.00	0.00	0.00	0.00	0.00	0.00	0.00
Palestine	PSE			NAT_TOTAL	20200103	0.00		0.00		0.00		0.00		0.00		0.00		0.00		0.00	0.00		0.00	0.00	0.00	0.00		0.00	0.00	0.00	0.00	0.00		0.00					0.00	0.00	0.00	0.00	0.00	0.00	0.00	0.00	0.00	0.00
Palestine	PSE			NAT_TOTAL	20200104	0.00		0.00		0.00		0.00		0.00		0.00		0.00		0.00	0.00		0.00	0.00	0.00	0.00		0.00	0.00	0.00	0.00	0.00		0.00					0.00	0.00	0.00	0.00	0.00	0.00	0.00	0.00	0.00	0.00
Palestine	PSE			NAT_TOTAL	20200105	0.00		0.00		0.00		0.00		0.00		0.00		0.00		0.00	0.00		0.00	0.00	0.00	0.00		0.00	0.00	0.00	0.00	0.00		0.00					0.00	0.00	0.00	0.00	0.00	0.00	0.00	0.00	0.00	0.00
Palestine	PSE			NAT_TOTAL	20200106	0.00		0.00		0.00		0.00		0.00		0.00		0.00		0.00	0.00		0.00	0.00	0.00	0.00		0.00	0.00	0.00	0.00	0.00		0.00					0.00	0.00	0.00	0.00	0.00	0.00	0.00	0.00	0.00	0.00
Palestine	PSE			NAT_TOTAL	20200107	0.00		0.00		0.00		0.00		0.00		0.00		0.00		0.00	0.00		0.00	0.00	0.00	0.00		0.00	0.00	0.00	0.00	0.00		0.00					0.00	0.00	0.00	0.00	0.00	0.00	0.00	0.00	0.00	0.00
Palestine	PSE			NAT_TOTAL	20200108	0.00		0.00		0.00		0.00		0.00		0.00		0.00		0.00	0.00		0.00	0.00	0.00	0.00		0.00	0.00	0.00	0.00	0.00		0.00					0.00	0.00	0.00	0.00	0.00	0.00	0.00	0.00	0.00	0.00
Palestine	PSE			NAT_TOTAL	20200109	0.00		0.00		0.00		0.00		0.00		0.00		0.00		0.00	0.00		0.00	0.00	0.00	0.00		0.00	0.00	0.00	0.00	0.00		0.00					0.00	0.00	0.00	0.00	0.00	0.00	0.00	0.00	0.00	0.00
Palestine	PSE			NAT_TOTAL	20200110	0.00		0.00		0.00		0.00		0.00		0.00		0.00		0.00	0.00		0.00	0.00	0.00	0.00		0.00	0.00	0.00	0.00	0.00		0.00					0.00	0.00	0.00	0.00	0.00	0.00	0.00	0.00	0.00	0.00
Palestine	PSE			NAT_TOTAL	20200111	0.00		0.00		0.00		0.00		0.00		0.00		0.00		0.00	0.00		0.00	0.00	0.00	0.00		0.00	0.00	0.00	0.00	0.00		0.00					0.00	0.00	0.00	0.00	0.00	0.00	0.00	0.00	0.00	0.00
Palestine	PSE			NAT_TOTAL	20200112	0.00		0.00		0.00		0.00		0.00		0.00		0.00		0.00	0.00		0.00	0.00	0.00	0.00		0.00	0.00	0.00	0.00	0.00		0.00					0.00	0.00	0.00	0.00	0.00	0.00	0.00	0.00	0.00	0.00
Palestine	PSE			NAT_TOTAL	20200113	0.00		0.00		0.00		0.00		0.00		0.00		0.00		0.00	0.00		0.00	0.00	0.00	0.00		0.00	0.00	0.00	0.00	0.00		0.00					0.00	0.00	0.00	0.00	0.00	0.00	0.00	0.00	0.00	0.00
Palestine	PSE			NAT_TOTAL	20200114	0.00		0.00		0.00		0.00		0.00		0.00		0.00		0.00	0.00		0.00	0.00	0.00	0.00		0.00	0.00	0.00	0.00	0.00		0.00					0.00	0.00	0.00	0.00	0.00	0.00	0.00	0.00	0.00	0.00
Palestine	PSE			NAT_TOTAL	20200115	0.00		0.00		0.00		0.00		0.00		0.00		0.00		0.00	0.00		0.00	0.00	0.00	0.00		0.00	0.00	0.00	0.00	0.00		0.00					0.00	0.00	0.00	0.00	0.00	0.00	0.00	0.00	0.00	0.00
Palestine	PSE			NAT_TOTAL	20200116	0.00		0.00		0.00		0.00		0.00		0.00		0.00		0.00	0.00		0.00	0.00	0.00	0.00		0.00	0.00	0.00	0.00	0.00		0.00					0.00	0.00	0.00	0.00	0.00	0.00	0.00	0.00	0.00	0.00
Palestine	PSE			NAT_TOTAL	20200117	0.00		0.00		0.00		0.00		0.00		0.00		0.00		0.00	0.00		0.00	0.00	0.00	0.00		0.00	0.00	0.00	0.00	0.00		0.00					0.00	0.00	0.00	0.00	0.00	0.00	0.00	0.00	0.00	0.00
Palestine	PSE			NAT_TOTAL	20200118	0.00		0.00		0.00		0.00		0.00		0.00		0.00		0.00	0.00		0.00	0.00	0.00	0.00		0.00	0.00	0.00	0.00	0.00		0.00					0.00	0.00	0.00	0.00	0.00	0.00	0.00	0.00	0.00	0.00
Palestine	PSE			NAT_TOTAL	20200119	0.00		0.00		0.00		0.00		0.00		0.00		0.00		0.00	0.00		0.00	0.00	0.00	0.00		0.00	0.00	0.00	0.00	0.00		0.00					0.00	0.00	0.00	0.00	0.00	0.00	0.00	0.00	0.00	0.00
Palestine	PSE			NAT_TOTAL	20200120	0.00		0.00		0.00		0.00		0.00		0.00		0.00		0.00	0.00		0.00	0.00	0.00	0.00		0.00	0.00	0.00	0.00	0.00		0.00					0.00	0.00	0.00	0.00	0.00	0.00	0.00	0.00	0.00	0.00
Palestine	PSE			NAT_TOTAL	20200121	0.00		0.00		0.00		0.00		0.00		0.00		0.00		0.00	0.00		0.00	0.00	0.00	0.00		0.00	0.00	0.00	0.00	0.00		0.00					0.00	0.00	0.00	0.00	0.00	0.00	0.00	0.00	0.00	0.00
Palestine	PSE			NAT_TOTAL	20200122	0.00		0.00		0.00		0.00		0.00		0.00		0.00		0.00	0.00		0.00	0.00	0.00	0.00		0.00	0.00	0.00	0.00	0.00		0.00			0	0	0.00	0.00	0.00	0.00	0.00	0.00	0.00	0.00	0.00	0.00
Palestine	PSE			NAT_TOTAL	20200123	0.00		0.00		0.00		0.00		0.00		0.00		0.00		0.00	0.00		0.00	0.00	0.00	0.00		0.00	0.00	0.00	0.00	0.00		0.00			0	0	0.00	0.00	0.00	0.00	0.00	0.00	0.00	0.00	0.00	0.00
Palestine	PSE			NAT_TOTAL	20200124	0.00		0.00		0.00		0.00		0.00		0.00		0.00		0.00	0.00		0.00	0.00	0.00	0.00		0.00	0.00	0.00	0.00	0.00		0.00			0	0	0.00	0.00	0.00	0.00	0.00	0.00	0.00	0.00	0.00	0.00
Palestine	PSE			NAT_TOTAL	20200125	0.00		0.00		0.00		0.00		0.00		0.00		0.00		0.00	0.00		0.00	0.00	0.00	0.00		0.00	0.00	0.00	0.00	0.00		0.00			0	0	0.00	0.00	0.00	0.00	0.00	0.00	0.00	0.00	0.00	0.00
Palestine	PSE			NAT_TOTAL	20200126	0.00		0.00		0.00		0.00		0.00		0.00		0.00		0.00	0.00		0.00	0.00	0.00	0.00		0.00	0.00	0.00	0.00	0.00		0.00			0	0	0.00	0.00	0.00	0.00	0.00	0.00	0.00	0.00	0.00	0.00
Palestine	PSE			NAT_TOTAL	20200127	0.00		0.00		0.00		0.00		0.00		0.00		0.00		0.00	0.00		0.00	0.00	0.00	0.00		0.00	0.00	0.00	0.00	0.00		0.00			0	0	0.00	0.00	0.00	0.00	0.00	0.00	0.00	0.00	0.00	0.00
Palestine	PSE			NAT_TOTAL	20200128	0.00		0.00		0.00		0.00		0.00		0.00		0.00		0.00	0.00		0.00	0.00	0.00	0.00		0.00	0.00	0.00	0.00	0.00		0.00			0	0	0.00	0.00	0.00	0.00	0.00	0.00	0.00	0.00	0.00	0.00
Palestine	PSE			NAT_TOTAL	20200129	0.00		0.00		0.00		0.00		0.00		0.00		0.00		0.00	0.00		0.00	0.00	0.00	0.00		0.00	0.00	0.00	0.00	0.00		0.00			0	0	0.00	0.00	0.00	0.00	0.00	0.00	0.00	0.00	0.00	0.00
Palestine	PSE			NAT_TOTAL	20200130	0.00		0.00		0.00		0.00		0.00		0.00		0.00		0.00	0.00		0.00	0.00	0.00	0.00		0.00	0.00	0.00	0.00	0.00		0.00			0	0	0.00	0.00	0.00	0.00	0.00	0.00	0.00	0.00	0.00	0.00
Palestine	PSE			NAT_TOTAL	20200131	0.00		0.00		0.00		0.00		0.00		0.00		0.00		0.00	0.00		0.00	0.00	0.00	0.00		0.00	0.00	0.00	0.00	0.00		0.00			0	0	0.00	0.00	0.00	0.00	0.00	0.00	0.00	0.00	0.00	0.00
Palestine	PSE			NAT_TOTAL	20200201	0.00		0.00		0.00		0.00		0.00		0.00		0.00		0.00	0.00		0.00	0.00	0.00	0.00		0.00	0.00	0.00	0.00	0.00		0.00			0	0	0.00	0.00	0.00	0.00	0.00	0.00	0.00	0.00	0.00	0.00
Palestine	PSE			NAT_TOTAL	20200202	0.00		0.00		0.00		0.00		0.00		0.00		0.00		0.00	0.00		0.00	0.00	0.00	0.00		0.00	0.00	0.00	0.00	0.00		0.00			0	0	0.00	0.00	0.00	0.00	0.00	0.00	0.00	0.00	0.00	0.00
Palestine	PSE			NAT_TOTAL	20200203	0.00		0.00		0.00		0.00		0.00		0.00		0.00		0.00	0.00		0.00	0.00	0.00	0.00		0.00	0.00	0.00	0.00	0.00		0.00			0	0	0.00	0.00	0.00	0.00	0.00	0.00	0.00	0.00	0.00	0.00
Palestine	PSE			NAT_TOTAL	20200204	0.00		0.00		0.00		0.00		0.00		0.00		0.00		0.00	0.00		0.00	0.00	0.00	0.00		0.00	0.00	0.00	0.00	0.00		0.00			0	0	0.00	0.00	0.00	0.00	0.00	0.00	0.00	0.00	0.00	0.00
Palestine	PSE			NAT_TOTAL	20200205	0.00		0.00		0.00		0.00		0.00		0.00		0.00		0.00	0.00		0.00	0.00	0.00	0.00		0.00	0.00	0.00	0.00	0.00		0.00			0	0	0.00	0.00	0.00	0.00	0.00	0.00	0.00	0.00	0.00	0.00
Palestine	PSE			NAT_TOTAL	20200206	0.00		0.00		0.00		0.00		0.00		0.00		0.00		0.00	0.00		0.00	0.00	0.00	0.00		0.00	0.00	0.00	0.00	0.00		0.00			0	0	0.00	0.00	0.00	0.00	0.00	0.00	0.00	0.00	0.00	0.00
Palestine	PSE			NAT_TOTAL	20200207	0.00		0.00		0.00		0.00		0.00		0.00		0.00		0.00	0.00		0.00	0.00	0.00	0.00		0.00	0.00	0.00	0.00	0.00		0.00			0	0	0.00	0.00	0.00	0.00	0.00	0.00	0.00	0.00	0.00	0.00
Palestine	PSE			NAT_TOTAL	20200208	0.00		0.00		0.00		0.00		0.00		0.00		0.00		0.00	0.00		0.00	0.00	0.00	0.00		0.00	0.00	0.00	0.00	0.00		0.00			0	0	0.00	0.00	0.00	0.00	0.00	0.00	0.00	0.00	0.00	0.00
Palestine	PSE			NAT_TOTAL	20200209	0.00		0.00		0.00		0.00		0.00		0.00		0.00		0.00	0.00		0.00	0.00	0.00	0.00		0.00	0.00	0.00	0.00	0.00		0.00			0	0	0.00	0.00	0.00	0.00	0.00	0.00	0.00	0.00	0.00	0.00
Palestine	PSE			NAT_TOTAL	20200210	0.00		0.00		0.00		0.00		0.00		0.00		0.00		0.00	0.00		0.00	0.00	0.00	0.00		0.00	0.00	0.00	0.00	0.00		0.00			0	0	0.00	0.00	0.00	0.00	0.00	0.00	0.00	0.00	0.00	0.00
Palestine	PSE			NAT_TOTAL	20200211	0.00		0.00		0.00		0.00		0.00		0.00		0.00		0.00	0.00		0.00	0.00	0.00	0.00		0.00	0.00	0.00	0.00	0.00		0.00			0	0	0.00	0.00	0.00	0.00	0.00	0.00	0.00	0.00	0.00	0.00
Palestine	PSE			NAT_TOTAL	20200212	0.00		0.00		0.00		0.00		0.00		0.00		0.00		0.00	0.00		0.00	0.00	0.00	0.00		0.00	0.00	0.00	0.00	0.00		0.00			0	0	0.00	0.00	0.00	0.00	0.00	0.00	0.00	0.00	0.00	0.00
Palestine	PSE			NAT_TOTAL	20200213	0.00		0.00		0.00		0.00		0.00		0.00		0.00		0.00	0.00		0.00	0.00	0.00	0.00		0.00	0.00	0.00	0.00	0.00		0.00			0	0	0.00	0.00	0.00	0.00	0.00	0.00	0.00	0.00	0.00	0.00
Palestine	PSE			NAT_TOTAL	20200214	0.00		0.00		0.00		0.00		0.00		0.00		0.00		0.00	0.00		0.00	0.00	0.00	0.00		0.00	0.00	0.00	0.00	0.00		0.00			0	0	0.00	0.00	0.00	0.00	0.00	0.00	0.00	0.00	0.00	0.00
Palestine	PSE			NAT_TOTAL	20200215	0.00		0.00		0.00		0.00		0.00		0.00		0.00		0.00	0.00		0.00	0.00	0.00	0.00		0.00	0.00	0.00	0.00	0.00		0.00			0	0	0.00	0.00	0.00	0.00	0.00	0.00	0.00	0.00	0.00	0.00
Palestine	PSE			NAT_TOTAL	20200216	0.00		0.00		0.00		0.00		0.00		0.00		0.00		0.00	0.00		0.00	0.00	0.00	0.00		0.00	0.00	0.00	0.00	0.00		0.00			0	0	0.00	0.00	0.00	0.00	0.00	0.00	0.00	0.00	0.00	0.00
Palestine	PSE			NAT_TOTAL	20200217	0.00		0.00		0.00		0.00		0.00		0.00		0.00		0.00	0.00		0.00	0.00	0.00	0.00		0.00	0.00	0.00	0.00	0.00		0.00			0	0	0.00	0.00	0.00	0.00	0.00	0.00	0.00	0.00	0.00	0.00
Palestine	PSE			NAT_TOTAL	20200218	0.00		0.00		0.00		0.00		0.00		0.00		0.00		0.00	0.00		0.00	0.00	0.00	0.00		0.00	0.00	0.00	0.00	0.00		0.00			0	0	0.00	0.00	0.00	0.00	0.00	0.00	0.00	0.00	0.00	0.00
Palestine	PSE			NAT_TOTAL	20200219	0.00		0.00		0.00		0.00		0.00		0.00		0.00		0.00	0.00		0.00	0.00	0.00	0.00		0.00	0.00	0.00	0.00	0.00		0.00			0	0	0.00	0.00	0.00	0.00	0.00	0.00	0.00	0.00	0.00	0.00
Palestine	PSE			NAT_TOTAL	20200220	0.00		0.00		0.00		0.00		0.00		0.00		0.00		0.00	0.00		0.00	0.00	0.00	0.00		0.00	0.00	0.00	0.00	0.00		0.00			0	0	0.00	0.00	0.00	0.00	0.00	0.00	0.00	0.00	0.00	0.00
Palestine	PSE			NAT_TOTAL	20200221	0.00		0.00		0.00		0.00		0.00		0.00		0.00		0.00	0.00		0.00	0.00	0.00	0.00		0.00	0.00	0.00	0.00	0.00		0.00			0	0	0.00	0.00	0.00	0.00	0.00	0.00	0.00	0.00	0.00	0.00
Palestine	PSE			NAT_TOTAL	20200222	0.00		0.00		0.00		0.00		0.00		0.00		0.00		0.00	0.00		0.00	0.00	0.00	1.00	1	0.00	0.00	0.00	0.00	0.00		0.00			0	0	5.56	5.56	9.52	9.52	3.33	3.33	3.85	3.85	0.00	0.00
Palestine	PSE			NAT_TOTAL	20200223	0.00		0.00		0.00		0.00		0.00		0.00		0.00		0.00	0.00		0.00	0.00	0.00	1.00	1	0.00	0.00	0.00	0.00	0.00		0.00			0	0	5.56	5.56	9.52	9.52	3.33	3.33	3.85	3.85	0.00	0.00
Palestine	PSE			NAT_TOTAL	20200224	0.00		0.00		0.00		0.00		0.00		0.00		0.00		0.00	0.00		0.00	0.00	0.00	1.00	1	0.00	0.00	0.00	0.00	0.00		0.00			0	0	5.56	5.56	9.52	9.52	3.33	3.33	3.85	3.85	0.00	0.00
Palestine	PSE			NAT_TOTAL	20200225	0.00		0.00		0.00		0.00		0.00		0.00		0.00		0.00	0.00		0.00	0.00	0.00	1.00	1	0.00	0.00	0.00	0.00	0.00		0.00			0	0	5.56	5.56	9.52	9.52	3.33	3.33	3.85	3.85	0.00	0.00
Palestine	PSE			NAT_TOTAL	20200226	0.00		0.00		0.00		0.00		0.00		0.00		0.00		0.00	0.00		0.00	0.00	0.00	1.00	1	0.00	0.00	0.00	0.00	0.00		0.00			0	0	5.56	5.56	9.52	9.52	3.33	3.33	3.85	3.85	0.00	0.00
Palestine	PSE			NAT_TOTAL	20200227	0.00		0.00		0.00		0.00		0.00		0.00		0.00		0.00	0.00		0.00	0.00	0.00	1.00	1	0.00	0.00	0.00	0.00	0.00		0.00			0	0	5.56	5.56	9.52	9.52	3.33	3.33	3.85	3.85	0.00	0.00
Palestine	PSE			NAT_TOTAL	20200228	0.00		0.00		0.00		0.00		0.00		0.00		0.00		0.00	0.00		0.00	0.00	0.00	1.00	1	0.00	0.00	0.00	0.00	0.00		0.00			0	0	5.56	5.56	9.52	9.52	3.33	3.33	3.85	3.85	0.00	0.00
Palestine	PSE			NAT_TOTAL	20200229	0.00		0.00		0.00		0.00		0.00		0.00		0.00		0.00	0.00		0.00	0.00	0.00	1.00	1	0.00	0.00	0.00	0.00	0.00		0.00			0	0	5.56	5.56	9.52	9.52	3.33	3.33	3.85	3.85	0.00	0.00
Palestine	PSE			NAT_TOTAL	20200301	0.00		0.00		0.00		0.00		0.00		0.00		0.00		0.00	0.00		0.00	0.00	0.00	1.00	1	0.00	0.00	0.00	0.00	0.00		0.00			0	0	5.56	5.56	9.52	9.52	3.33	3.33	3.85	3.85	0.00	0.00
Palestine	PSE			NAT_TOTAL	20200302	0.00		0.00		0.00		0.00		0.00		0.00		0.00		0.00	0.00		0.00	0.00	0.00	1.00	1	0.00	0.00	0.00	0.00	0.00		0.00			0	0	5.56	5.56	9.52	9.52	3.33	3.33	3.85	3.85	0.00	0.00
Palestine	PSE			NAT_TOTAL	20200303	0.00		0.00		0.00		0.00		0.00		0.00		0.00		0.00	0.00		0.00	0.00	0.00	1.00	1	0.00	0.00	0.00	0.00	0.00		0.00			0	0	5.56	5.56	9.52	9.52	3.33	3.33	3.85	3.85	0.00	0.00
Palestine	PSE			NAT_TOTAL	20200304	0.00		0.00		0.00		0.00		0.00		0.00		0.00		0.00	0.00		0.00	0.00	0.00	1.00	1	0.00	0.00	0.00	0.00	0.00		0.00			0	0	5.56	5.56	9.52	9.52	3.33	3.33	3.85	3.85	0.00	0.00
Palestine	PSE			NAT_TOTAL	20200305	0.00		0.00		2.00	1	2.00	1	1.00	1	0.00		2.00	1	4.00	0.00		0.00	0.00	0.00	2.00	1	0.00	0.00	0.00	0.00	0.00		0.00			4	0	55.56	55.56	66.67	66.67	33.33	33.33	38.46	38.46	0.00	0.00
Palestine	PSE			NAT_TOTAL	20200306	3.00	1	2.00	1	2.00	1	2.00	1	1.00	1	0.00		2.00	1	4.00	0.00		0.00	0.00	0.00	2.00	1	1.00	1.00	0.00	0.00	0.00		0.00			7	0	74.07	74.07	91.67	91.67	50.00	50.00	57.69	57.69	0.00	0.00
Palestine	PSE			NAT_TOTAL	20200307	3.00	1	2.00	1	2.00	1	2.00	1	1.00	1	0.00		2.00	1	4.00	0.00		0.00	0.00	0.00	2.00	1	1.00	1.00	0.00	0.00	0.00		0.00			16	0	74.07	74.07	91.67	91.67	50.00	50.00	57.69	57.69	0.00	0.00
Palestine	PSE			NAT_TOTAL	20200308	3.00	1	2.00	1	2.00	1	2.00	1	1.00	1	0.00		2.00	1	4.00	0.00		0.00	0.00	0.00	2.00	1	1.00	1.00	0.00	0.00	0.00		0.00			16	0	74.07	74.07	91.67	91.67	50.00	50.00	57.69	57.69	0.00	0.00
Palestine	PSE			NAT_TOTAL	20200309	3.00	1	2.00	1	2.00	1	2.00	1	1.00	1	0.00		2.00	1	4.00	0.00		0.00	0.00	0.00	2.00	1	1.00	1.00	0.00	0.00	0.00		0.00			19	0	74.07	74.07	91.67	91.67	50.00	50.00	57.69	57.69	0.00	0.00
Palestine	PSE			NAT_TOTAL	20200310	3.00	1	2.00	1	2.00	1	2.00	1	1.00	1	0.00		2.00	1	4.00	0.00		0.00	0.00	0.00	2.00	1	1.00	1.00	0.00	0.00	0.00		0.00			26	0	74.07	74.07	91.67	91.67	50.00	50.00	57.69	57.69	0.00	0.00
Palestine	PSE			NAT_TOTAL	20200311	3.00	1	2.00	1	2.00	1	2.00	1	1.00	1	0.00		2.00	1	4.00	0.00		0.00	0.00	0.00	2.00	1	1.00	1.00	0.00	0.00	0.00		0.00			30	0	74.07	74.07	91.67	91.67	50.00	50.00	57.69	57.69	0.00	0.00
Palestine	PSE			NAT_TOTAL	20200312	3.00	1	2.00	1	2.00	1	2.00	1	1.00	1	0.00		2.00	1	4.00	0.00		0.00	0.00	0.00	2.00	1	1.00	1.00	0.00	0.00	0.00		0.00			30	0	74.07	74.07	91.67	91.67	50.00	50.00	57.69	57.69	0.00	0.00
Palestine	PSE			NAT_TOTAL	20200313	3.00	1	2.00	1	2.00	1	2.00	1	1.00	1	0.00		2.00	1	4.00	0.00		0.00	0.00	0.00	2.00	1	1.00	1.00	0.00	0.00	0.00		0.00			31	0	74.07	74.07	91.67	91.67	50.00	50.00	57.69	57.69	0.00	0.00
Palestine	PSE			NAT_TOTAL	20200314	3.00	1	2.00	1	2.00	1	2.00	1	1.00	1	0.00		2.00	1	4.00	0.00		0.00	0.00	0.00	2.00	1	1.00	1.00	0.00	0.00	0.00		0.00			35	0	74.07	74.07	91.67	91.67	50.00	50.00	57.69	57.69	0.00	0.00
Palestine	PSE			NAT_TOTAL	20200315	3.00	1	2.00	1	2.00	1	2.00	1	1.00	1	0.00		2.00	1	4.00	0.00		0.00	0.00	0.00	2.00	1	1.00	1.00	0.00	0.00	0.00		0.00			38	0	74.07	74.07	91.67	91.67	50.00	50.00	57.69	57.69	0.00	0.00
Palestine	PSE			NAT_TOTAL	20200316	3.00	1	2.00	1	2.00	1	2.00	1	1.00	1	0.00		2.00	1	4.00	0.00		0.00	0.00	0.00	2.00	1	1.00	1.00	0.00	0.00	0.00		0.00			38	0	74.07	74.07	91.67	91.67	50.00	50.00	57.69	57.69	0.00	0.00
Palestine	PSE			NAT_TOTAL	20200317	3.00	1	2.00	1	2.00	1	2.00	1	1.00	1	0.00		2.00	1	4.00	0.00		0.00	0.00	0.00	2.00	1	1.00	1.00	0.00	0.00	0.00		0.00			39	0	74.07	74.07	91.67	91.67	50.00	50.00	57.69	57.69	0.00	0.00
Palestine	PSE			NAT_TOTAL	20200318	3.00	1	2.00	1	2.00	1	2.00	1	1.00	1	0.00		2.00	1	4.00	0.00		0.00	0.00	0.00	2.00	1	1.00	1.00	0.00	0.00	0.00		0.00			41	0	74.07	74.07	91.67	91.67	50.00	50.00	57.69	57.69	0.00	0.00
Palestine	PSE			NAT_TOTAL	20200319	3.00	1	2.00	1	2.00	1	2.00	1	1.00	1	0.00		2.00	1	4.00	0.00		0.00	0.00	0.00	2.00	1	1.00	1.00	0.00	0.00	0.00		0.00			44	0	74.07	74.07	91.67	91.67	50.00	50.00	57.69	57.69	0.00	0.00
Palestine	PSE			NAT_TOTAL	20200320	3.00	1	2.00	1	2.00	1	2.00	1	1.00	1	0.00		2.00	1	4.00	0.00		0.00	0.00	0.00	2.00	1	1.00	1.00	0.00	0.00	0.00		0.00			47	0	74.07	74.07	91.67	91.67	50.00	50.00	57.69	57.69	0.00	0.00
Palestine	PSE			NAT_TOTAL	20200321	3.00	1	2.00	1	2.00	1	2.00	1	1.00	1	0.00		2.00	1	4.00	0.00		0.00	0.00	0.00	2.00	1	1.00	1.00	0.00	0.00	0.00		0.00			48	0	74.07	74.07	91.67	91.67	50.00	50.00	57.69	57.69	0.00	0.00
Palestine	PSE			NAT_TOTAL	20200322	3.00	1	3.00	1	2.00	1	4.00	1	2.00	1	2.00	1	2.00	1	4.00	0.00		0.00	0.00	0.00	2.00	1	1.00	1.00	0.00	0.00	0.00		0.00			52	0	96.30	96.30	100.00	100.00	63.33	63.33	73.08	73.08	0.00	0.00
Palestine	PSE			NAT_TOTAL	20200323	3.00	1	3.00	1	2.00	1	4.00	1	2.00	1	2.00	1	2.00	1	4.00	0.00		0.00	0.00	0.00	2.00	1	1.00	1.00	0.00	0.00	0.00		0.00			59	0	96.30	96.30	100.00	100.00	63.33	63.33	73.08	73.08	0.00	0.00
Palestine	PSE			NAT_TOTAL	20200324	3.00	1	3.00	1	2.00	1	4.00	1	2.00	1	2.00	1	2.00	1	4.00	0.00		0.00	0.00	0.00	2.00	1	1.00	1.00	0.00	0.00	0.00		0.00			59	0	96.30	96.30	100.00	100.00	63.33	63.33	73.08	73.08	0.00	0.00
Palestine	PSE			NAT_TOTAL	20200325	3.00	1	3.00	1	2.00	1	4.00	1	2.00	1	2.00	1	2.00	1	4.00	0.00		0.00	0.00	0.00	2.00	1	1.00	1.00	0.00	0.00	0.00		0.00			59	0	96.30	96.30	100.00	100.00	63.33	63.33	73.08	73.08	0.00	0.00
Palestine	PSE			NAT_TOTAL	20200326	3.00	1	3.00	1	2.00	1	4.00	1	2.00	1	2.00	1	2.00	1	4.00	0.00		0.00	0.00	0.00	2.00	1	1.00	1.00	0.00	0.00	0.00		0.00			84	1	96.30	96.30	100.00	100.00	63.33	63.33	73.08	73.08	0.00	0.00
Palestine	PSE			NAT_TOTAL	20200327	3.00	1	3.00	1	2.00	1	4.00	1	2.00	1	2.00	1	2.00	1	4.00	0.00		0.00	0.00	0.00	2.00	1	1.00	1.00	0.00	0.00	0.00		0.00			91	1	96.30	96.30	100.00	100.00	63.33	63.33	73.08	73.08	0.00	0.00
Palestine	PSE			NAT_TOTAL	20200328	3.00	1	3.00	1	2.00	1	4.00	1	2.00	1	2.00	1	2.00	1	4.00	0.00		0.00	0.00	0.00	2.00	1	1.00	1.00	0.00	0.00	0.00		0.00			98	1	96.30	96.30	100.00	100.00	63.33	63.33	73.08	73.08	0.00	0.00
Palestine	PSE			NAT_TOTAL	20200329	3.00	1	3.00	1	2.00	1	4.00	1	2.00	1	2.00	1	2.00	1	4.00	0.00		0.00	0.00	0.00	2.00	1	1.00	1.00	0.00	0.00	0.00		0.00			109	1	96.30	96.30	100.00	100.00	63.33	63.33	73.08	73.08	0.00	0.00
Palestine	PSE			NAT_TOTAL	20200330	3.00	1	3.00	1	2.00	1	4.00	1	2.00	1	2.00	1	2.00	1	4.00	0.00		0.00	0.00	0.00	2.00	1	1.00	1.00	0.00	0.00	0.00		0.00			116	1	96.30	96.30	100.00	100.00	63.33	63.33	73.08	73.08	0.00	0.00
Palestine	PSE			NAT_TOTAL	20200331	3.00	1	3.00	1	2.00	1	4.00	1	2.00	1	2.00	1	2.00	1	4.00	0.00		0.00	0.00	0.00	2.00	1	1.00	1.00	0.00	0.00	0.00		0.00			119	1	96.30	96.30	100.00	100.00	63.33	63.33	73.08	73.08	0.00	0.00
Palestine	PSE			NAT_TOTAL	20200401	3.00	1	3.00	1	2.00	1	4.00	1	2.00	1	2.00	1	2.00	1	4.00	0.00		0.00	0.00	0.00	2.00	1	1.00	1.00	0.00	0.00	0.00		0.00			134	1	96.30	96.30	100.00	100.00	63.33	63.33	73.08	73.08	0.00	0.00
Palestine	PSE			NAT_TOTAL	20200402	3.00	1	3.00	1	2.00	1	4.00	1	2.00	1	2.00	1	2.00	1	4.00	0.00		0.00	0.00	0.00	2.00	1	1.00	1.00	0.00	0.00	0.00		0.00			161	1	96.30	96.30	100.00	100.00	63.33	63.33	73.08	73.08	0.00	0.00
Palestine	PSE			NAT_TOTAL	20200403	3.00	1	3.00	1	2.00	1	4.00	1	2.00	1	2.00	1	2.00	1	4.00	0.00		0.00	0.00	0.00	2.00	1	1.00	1.00	0.00	0.00	0.00		0.00			194	1	96.30	96.30	100.00	100.00	63.33	63.33	73.08	73.08	0.00	0.00
Palestine	PSE			NAT_TOTAL	20200404	3.00	1	3.00	1	2.00	1	4.00	1	2.00	1	2.00	1	2.00	1	4.00	0.00		0.00	0.00	0.00	2.00	1	1.00	1.00	0.00	0.00	0.00		0.00			217	1	96.30	96.30	100.00	100.00	63.33	63.33	73.08	73.08	0.00	0.00
Palestine	PSE			NAT_TOTAL	20200405	3.00	1	3.00	1	2.00	1	4.00	1	2.00	1	2.00	1	2.00	1	4.00	0.00		0.00	0.00	0.00	2.00	1	1.00	1.00	0.00	0.00	0.00		0.00			237	1	96.30	96.30	100.00	100.00	63.33	63.33	73.08	73.08	0.00	0.00
Palestine	PSE			NAT_TOTAL	20200406	3.00	1	3.00	1	2.00	1	4.00	1	2.00	1	2.00	1	2.00	1	4.00	0.00		0.00	0.00	0.00	2.00	1	1.00	1.00	0.00	0.00	0.00		0.00			254	1	96.30	96.30	100.00	100.00	63.33	63.33	73.08	73.08	0.00	0.00
Palestine	PSE			NAT_TOTAL	20200407	3.00	1	3.00	1	2.00	1	4.00	1	2.00	1	2.00	1	2.00	1	4.00	0.00		0.00	0.00	0.00	2.00	1	1.00	1.00	0.00	0.00	0.00		0.00			261	1	96.30	96.30	100.00	100.00	63.33	63.33	73.08	73.08	0.00	0.00
Palestine	PSE			NAT_TOTAL	20200408	3.00	1	3.00	1	2.00	1	4.00	1	2.00	1	2.00	1	2.00	1	4.00	0.00		0.00	0.00	0.00	2.00	1	1.00	1.00	0.00	0.00	0.00		0.00			263	1	96.30	96.30	100.00	100.00	63.33	63.33	73.08	73.08	0.00	0.00
Palestine	PSE			NAT_TOTAL	20200409	3.00	1	3.00	1	2.00	1	4.00	1	2.00	1	2.00	1	2.00	1	4.00	0.00		0.00	0.00	0.00	2.00	1	1.00	1.00	0.00	0.00	0.00		0.00			263	1	96.30	96.30	100.00	100.00	63.33	63.33	73.08	73.08	0.00	0.00
Palestine	PSE			NAT_TOTAL	20200410	3.00	1	3.00	1	2.00	1	4.00	1	2.00	1	2.00	1	2.00	1	4.00	0.00		0.00	0.00	0.00	2.00	1	1.00	1.00	0.00	0.00	0.00		0.00			267	2	96.30	96.30	100.00	100.00	63.33	63.33	73.08	73.08	0.00	0.00
Palestine	PSE			NAT_TOTAL	20200411	3.00	1	3.00	1	2.00	1	4.00	1	2.00	1	2.00	1	2.00	1	4.00	0.00		0.00	0.00	0.00	2.00	1	1.00	1.00	0.00	0.00	0.00		0.00			268	2	96.30	96.30	100.00	100.00	63.33	63.33	73.08	73.08	0.00	0.00
Palestine	PSE			NAT_TOTAL	20200412	3.00	1	3.00	1	2.00	1	4.00	1	2.00	1	2.00	1	2.00	1	4.00	0.00		0.00	0.00	0.00	2.00	1	1.00	1.00	0.00	0.00	0.00		0.00			271	2	96.30	96.30	100.00	100.00	63.33	63.33	73.08	73.08	0.00	0.00
Palestine	PSE			NAT_TOTAL	20200413	3.00	1	3.00	1	2.00	1	4.00	1	2.00	1	2.00	1	2.00	1	4.00	0.00		0.00	0.00	0.00	2.00	1	1.00	1.00	0.00	0.00	0.00		0.00			273	2	96.30	96.30	100.00	100.00	63.33	63.33	73.08	73.08	0.00	0.00
Palestine	PSE			NAT_TOTAL	20200414	3.00	1	3.00	1	2.00	1	4.00	1	2.00	1	2.00	1	2.00	1	4.00	0.00		0.00	0.00	0.00	2.00	1	1.00	1.00	0.00	0.00	0.00		0.00			284	2	96.30	96.30	100.00	100.00	63.33	63.33	73.08	73.08	0.00	0.00
Palestine	PSE			NAT_TOTAL	20200415	3.00	1	3.00	1	2.00	1	4.00	1	2.00	1	2.00	1	2.00	1	4.00	0.00		0.00	0.00	0.00	2.00	1	1.00	1.00	0.00	0.00	0.00		0.00			291	2	96.30	96.30	100.00	100.00	63.33	63.33	73.08	73.08	0.00	0.00
Palestine	PSE			NAT_TOTAL	20200416	3.00	1	3.00	1	2.00	1	4.00	1	2.00	1	2.00	1	2.00	1	4.00	0.00		0.00	0.00	0.00	2.00	1	1.00	1.00	0.00	0.00	0.00		0.00			294	2	96.30	96.30	100.00	100.00	63.33	63.33	73.08	73.08	0.00	0.00
Palestine	PSE			NAT_TOTAL	20200417	3.00	1	3.00	1	2.00	1	4.00	1	2.00	1	2.00	1	2.00	1	4.00	0.00		0.00	0.00	0.00	2.00	1	1.00	1.00	0.00	0.00	0.00		0.00			307	2	96.30	96.30	100.00	100.00	63.33	63.33	73.08	73.08	0.00	0.00
Palestine	PSE			NAT_TOTAL	20200418	3.00	1	3.00	1	2.00	1	4.00	1	2.00	1	2.00	1	2.00	1	4.00	0.00		0.00	0.00	0.00	2.00	1	1.00	1.00	0.00	0.00	0.00		0.00			313	2	96.30	96.30	100.00	100.00	63.33	63.33	73.08	73.08	0.00	0.00
Palestine	PSE			NAT_TOTAL	20200419	3.00	1	3.00	1	2.00	1	4.00	1	2.00	1	2.00	1	2.00	1	4.00	0.00		0.00	0.00	0.00	2.00	1	1.00	1.00	0.00	0.00	0.00		0.00			319	2	96.30	96.30	100.00	100.00	63.33	63.33	73.08	73.08	0.00	0.00
Palestine	PSE			NAT_TOTAL	20200420	3.00	1	3.00	1	2.00	1	4.00	1	2.00	1	2.00	1	2.00	1	4.00	0.00		0.00	0.00	0.00	2.00	1	1.00	1.00	0.00	0.00	0.00		0.00			329	2	96.30	96.30	100.00	100.00	63.33	63.33	73.08	73.08	0.00	0.00
Palestine	PSE			NAT_TOTAL	20200421	3.00	1	3.00	1	2.00	1	4.00	1	2.00	1	2.00	1	2.00	1	4.00	0.00		2.00	0.00	0.00	2.00	1	1.00	1.00	0.00	0.00	0.00		0.00			329	2	96.30	96.30	100.00	100.00	70.00	70.00	73.08	73.08	50.00	50.00
Palestine	PSE			NAT_TOTAL	20200422	3.00	1	3.00	1	2.00	1	4.00	1	2.00	1	2.00	1	2.00	1	4.00	0.00		2.00	0.00	0.00	2.00	1	1.00	1.00	0.00	0.00	0.00		0.00			335	2	96.30	96.30	100.00	100.00	70.00	70.00	73.08	73.08	50.00	50.00
Palestine	PSE			NAT_TOTAL	20200423	3.00	1	3.00	1	2.00	1	4.00	1	2.00	1	2.00	1	2.00	1	4.00	0.00		2.00	0.00	0.00	2.00	1	1.00	1.00	0.00	0.00	0.00		0.00			336	2	96.30	96.30	100.00	100.00	70.00	70.00	73.08	73.08	50.00	50.00
Palestine	PSE			NAT_TOTAL	20200424	3.00	1	3.00	1	2.00	1	4.00	1	2.00	1	2.00	1	2.00	1	4.00	0.00		2.00	0.00	0.00	2.00	1	1.00	1.00	0.00	0.00	0.00		0.00			340	2	96.30	96.30	100.00	100.00	70.00	70.00	73.08	73.08	50.00	50.00
Palestine	PSE			NAT_TOTAL	20200425	3.00	1	3.00	1	2.00	1	4.00	1	2.00	1	2.00	1	2.00	1	4.00	0.00		2.00	0.00	0.00	2.00	1	1.00	1.00	0.00	0.00	0.00		0.00			342	2	96.30	96.30	100.00	100.00	70.00	70.00	73.08	73.08	50.00	50.00
Palestine	PSE			NAT_TOTAL	20200426	3.00	1	3.00	1	2.00	1	4.00	1	2.00	1	2.00	1	2.00	1	4.00	0.00		2.00	0.00	0.00	2.00	1	1.00	1.00	0.00	0.00	0.00		0.00			342	2	96.30	96.30	100.00	100.00	70.00	70.00	73.08	73.08	50.00	50.00
Palestine	PSE			NAT_TOTAL	20200427	3.00	1	3.00	1	2.00	1	4.00	1	2.00	1	2.00	1	2.00	1	4.00	0.00		2.00	0.00	0.00	2.00	1	1.00	1.00	0.00	0.00	0.00		0.00			342	2	96.30	96.30	100.00	100.00	70.00	70.00	73.08	73.08	50.00	50.00
Palestine	PSE			NAT_TOTAL	20200428	3.00	1	3.00	1	2.00	1	4.00	1	2.00	1	2.00	1	2.00	1	4.00	0.00		2.00	0.00	0.00	2.00	1	1.00	1.00	0.00	0.00	0.00		0.00			343	2	96.30	96.30	100.00	100.00	70.00	70.00	73.08	73.08	50.00	50.00
Palestine	PSE			NAT_TOTAL	20200429	3.00	1	3.00	1	2.00	1	4.00	1	2.00	1	2.00	1	2.00	1	4.00	0.00		2.00	0.00	0.00	2.00	1	1.00	1.00	0.00	0.00	0.00		0.00			344	2	96.30	96.30	100.00	100.00	70.00	70.00	73.08	73.08	50.00	50.00
Palestine	PSE			NAT_TOTAL	20200430	3.00	1	3.00	1	2.00	1	4.00	1	2.00	1	2.00	1	2.00	1	4.00	0.00		2.00	0.00	0.00	2.00	1	1.00	1.00	0.00	0.00	0.00		0.00			344	2	96.30	96.30	100.00	100.00	70.00	70.00	73.08	73.08	50.00	50.00
Palestine	PSE			NAT_TOTAL	20200501	3.00	1	3.00	1	2.00	1	4.00	1	2.00	1	2.00	1	2.00	1	4.00	0.00		2.00	0.00	0.00	2.00	1	1.00	1.00	0.00	0.00	0.00		0.00			353	2	96.30	96.30	100.00	100.00	70.00	70.00	73.08	73.08	50.00	50.00
Palestine	PSE			NAT_TOTAL	20200502	3.00	1	3.00	1	2.00	1	4.00	1	2.00	1	2.00	1	2.00	1	4.00	0.00		2.00	0.00	0.00	2.00	1	1.00	1.00	0.00	0.00	0.00		0.00			353	2	96.30	96.30	100.00	100.00	70.00	70.00	73.08	73.08	50.00	50.00
Palestine	PSE			NAT_TOTAL	20200503	3.00	1	3.00	1	2.00	1	4.00	1	2.00	1	2.00	1	2.00	1	4.00	0.00		2.00	0.00	0.00	2.00	1	1.00	1.00	0.00	0.00	0.00		0.00			353	2	96.30	96.30	100.00	100.00	70.00	70.00	73.08	73.08	50.00	50.00
Palestine	PSE			NAT_TOTAL	20200504	3.00	1	3.00	1	2.00	1	4.00	1	2.00	1	2.00	1	2.00	1	4.00	0.00		2.00	0.00	0.00	2.00	1	1.00	1.00	0.00	0.00	0.00		0.00			362	2	96.30	96.30	100.00	100.00	70.00	70.00	73.08	73.08	50.00	50.00
Palestine	PSE			NAT_TOTAL	20200505	3.00	1	3.00	1	2.00	1	4.00	1	2.00	1	2.00	1	2.00	1	4.00	0.00		2.00	0.00	0.00	2.00	1	1.00	1.00	0.00	0.00	0.00		0.00			371	2	96.30	96.30	100.00	100.00	70.00	70.00	73.08	73.08	50.00	50.00
Palestine	PSE			NAT_TOTAL	20200506	3.00	1	3.00	1	2.00	1	4.00	1	2.00	1	2.00	1	2.00	1	4.00	0.00		2.00	0.00	0.00	2.00	1	1.00	1.00	0.00	0.00	0.00		0.00			374	2	96.30	96.30	100.00	100.00	70.00	70.00	73.08	73.08	50.00	50.00
Palestine	PSE			NAT_TOTAL	20200507	3.00	1	3.00	1	2.00	1	4.00	1	2.00	1	2.00	1	2.00	1	4.00	0.00		2.00	0.00	0.00	2.00	1	1.00	1.00	0.00	0.00	0.00		0.00			375	2	96.30	96.30	100.00	100.00	70.00	70.00	73.08	73.08	50.00	50.00
Palestine	PSE			NAT_TOTAL	20200508	3.00	1	3.00	1	2.00	1	4.00	1	2.00	1	2.00	1	2.00	1	4.00	0.00		2.00	0.00	0.00	2.00	1	1.00	1.00	0.00	0.00	0.00		0.00			375	2	96.30	96.30	100.00	100.00	70.00	70.00	73.08	73.08	50.00	50.00
Palestine	PSE			NAT_TOTAL	20200509	3.00	1	3.00	1	2.00	1	4.00	1	2.00	1	2.00	1	2.00	1	4.00	0.00		2.00	0.00	0.00	2.00	1	1.00	1.00	0.00	0.00	0.00		0.00			375	2	96.30	96.30	100.00	100.00	70.00	70.00	73.08	73.08	50.00	50.00
Palestine	PSE			NAT_TOTAL	20200510	3.00	1	3.00	1	2.00	1	4.00	1	2.00	1	2.00	1	2.00	1	4.00	0.00		2.00	0.00	0.00	2.00	1	1.00	1.00	0.00	0.00	0.00		0.00			375	2	96.30	96.30	100.00	100.00	70.00	70.00	73.08	73.08	50.00	50.00
Palestine	PSE			NAT_TOTAL	20200511	3.00	1	3.00	1	2.00	1	4.00	1	2.00	1	2.00	1	2.00	1	4.00	0.00		2.00	0.00	0.00	2.00	1	1.00	1.00	0.00	0.00	0.00		0.00			375	2	96.30	96.30	100.00	100.00	70.00	70.00	73.08	73.08	50.00	50.00
Palestine	PSE			NAT_TOTAL	20200512	3.00	1	3.00	1	2.00	1	4.00	1	2.00	1	2.00	1	2.00	1	4.00	0.00		2.00	0.00	0.00	2.00	1	1.00	1.00	0.00	0.00	0.00		0.00			375	2	96.30	96.30	100.00	100.00	70.00	70.00	73.08	73.08	50.00	50.00
Palestine	PSE			NAT_TOTAL	20200513	3.00	1	3.00	1	2.00	1	4.00	1	2.00	1	2.00	1	2.00	1	4.00	0.00		2.00	0.00	0.00	2.00	1	1.00	1.00	0.00	0.00	0.00		0.00			375	2	96.30	96.30	100.00	100.00	70.00	70.00	73.08	73.08	50.00	50.00
Palestine	PSE			NAT_TOTAL	20200514	3.00	1	3.00	1	2.00	1	4.00	1	2.00	1	2.00	1	2.00	1	4.00	0.00		2.00	0.00	0.00	2.00	1	1.00	1.00	0.00	0.00	0.00		0.00			375	2	96.30	96.30	100.00	100.00	70.00	70.00	73.08	73.08	50.00	50.00
Palestine	PSE			NAT_TOTAL	20200515	3.00	1	3.00	1	2.00	1	4.00	1	2.00	1	2.00	1	2.00	1	4.00	0.00		2.00	0.00	0.00	2.00	1	1.00	1.00	0.00	0.00	0.00		0.00			375	2	96.30	96.30	100.00	100.00	70.00	70.00	73.08	73.08	50.00	50.00
Palestine	PSE			NAT_TOTAL	20200516	3.00	1	3.00	1	2.00	1	4.00	1	2.00	1	2.00	1	2.00	1	4.00	0.00		2.00	0.00	0.00	2.00	1	1.00	1.00	0.00	0.00	0.00		0.00			376	2	96.30	96.30	100.00	100.00	70.00	70.00	73.08	73.08	50.00	50.00
Palestine	PSE			NAT_TOTAL	20200517	3.00	1	3.00	1	2.00	1	4.00	1	2.00	1	2.00	1	2.00	1	4.00	0.00		2.00	0.00	0.00	2.00	1	1.00	1.00	0.00	0.00	0.00		0.00			381	2	96.30	96.30	100.00	100.00	70.00	70.00	73.08	73.08	50.00	50.00
Palestine	PSE			NAT_TOTAL	20200518	3.00	1	3.00	1	2.00	1	4.00	1	2.00	1	2.00	1	2.00	1	4.00	0.00		2.00	0.00	0.00	2.00	1	1.00	1.00	0.00	0.00	0.00		0.00			388	2	96.30	96.30	100.00	100.00	70.00	70.00	73.08	73.08	50.00	50.00
Palestine	PSE			NAT_TOTAL	20200519	3.00	1	3.00	1	2.00	1	4.00	1	2.00	1	2.00	1	2.00	1	4.00	0.00		2.00	0.00	0.00	2.00	1	1.00	1.00	0.00	0.00	0.00		0.00			391	2	96.30	96.30	100.00	100.00	70.00	70.00	73.08	73.08	50.00	50.00
Palestine	PSE			NAT_TOTAL	20200520	3.00	1	3.00	1	2.00	1	4.00	1	2.00	1	2.00	1	2.00	1	4.00	0.00		2.00	0.00	0.00	2.00	1	1.00	1.00	0.00	0.00	0.00		0.00			398	2	96.30	96.30	100.00	100.00	70.00	70.00	73.08	73.08	50.00	50.00
Palestine	PSE			NAT_TOTAL	20200521	3.00	1	3.00	1	2.00	1	4.00	1	2.00	1	2.00	1	2.00	1	4.00	0.00		2.00	0.00	0.00	2.00	1	1.00	1.00	0.00	0.00	0.00		0.00			423	2	96.30	96.30	100.00	100.00	70.00	70.00	73.08	73.08	50.00	50.00
Palestine	PSE			NAT_TOTAL	20200522	3.00	1	3.00	1	2.00	1	4.00	1	2.00	1	2.00	1	2.00	1	4.00	0.00		2.00	0.00	0.00	2.00	1	1.00	1.00	0.00	0.00	0.00		0.00			423	2	96.30	96.30	100.00	100.00	70.00	70.00	73.08	73.08	50.00	50.00
Palestine	PSE			NAT_TOTAL	20200523	3.00	1	3.00	1	2.00	1	4.00	1	2.00	1	2.00	1	2.00	1	4.00	0.00		2.00	0.00	0.00	2.00	1	1.00	1.00	0.00	0.00	0.00		0.00			423	3	96.30	96.30	100.00	100.00	70.00	70.00	73.08	73.08	50.00	50.00
Palestine	PSE			NAT_TOTAL	20200524	3.00	1	3.00	1	2.00	1	4.00	1	2.00	1	2.00	1	2.00	1	4.00	0.00		2.00	0.00	0.00	2.00	1	1.00	1.00	0.00	0.00	0.00		0.00			423	3	96.30	96.30	100.00	100.00	70.00	70.00	73.08	73.08	50.00	50.00
Palestine	PSE			NAT_TOTAL	20200525	3.00	1	3.00	1	2.00	1	4.00	1	2.00	1	2.00	1	2.00	1	4.00	0.00		2.00	0.00	0.00	2.00	1	1.00	1.00	0.00	0.00	0.00		0.00			423	3	96.30	96.30	100.00	100.00	70.00	70.00	73.08	73.08	50.00	50.00
Palestine	PSE			NAT_TOTAL	20200526	3.00	1	2.00	0	2.00	1	3.00	1	2.00	0	2.00	0	2.00	0	4.00	0.00		2.00	0.00	0.00	2.00	1	1.00	1.00	0.00	0.00	0.00		0.00			429	3	80.56	80.56	83.33	83.33	60.56	60.56	62.18	62.18	50.00	50.00
Palestine	PSE			NAT_TOTAL	20200527	3.00	1	2.00	0	2.00	1	3.00	1	2.00	0	2.00	0	2.00	0	4.00	0.00		2.00	0.00	0.00	2.00	1	1.00	1.00	0.00	0.00	0.00		0.00			434	3	80.56	80.56	83.33	83.33	60.56	60.56	62.18	62.18	50.00	50.00
Palestine	PSE			NAT_TOTAL	20200528	3.00	1	2.00	0	2.00	1	3.00	1	2.00	0	2.00	0	2.00	0	4.00	0.00		2.00	0.00	0.00	2.00	1	1.00	1.00	0.00	0.00	0.00		0.00			446	3	80.56	80.56	83.33	83.33	60.56	60.56	62.18	62.18	50.00	50.00
Palestine	PSE			NAT_TOTAL	20200529	3.00	1	2.00	0	2.00	1	3.00	1	2.00	0	2.00	0	2.00	0	4.00	0.00		2.00	0.00	0.00	2.00	1	1.00	1.00	0.00	0.00	0.00		0.00			446	3	80.56	80.56	83.33	83.33	60.56	60.56	62.18	62.18	50.00	50.00
Palestine	PSE			NAT_TOTAL	20200530	3.00	1	2.00	0	2.00	1	3.00	1	2.00	0	2.00	0	2.00	0	4.00	0.00		2.00	0.00	0.00	2.00	1	1.00	1.00	0.00	0.00	0.00		0.00			447	3	80.56	80.56	83.33	83.33	60.56	60.56	62.18	62.18	50.00	50.00
Palestine	PSE			NAT_TOTAL	20200531	3.00	1	2.00	0	2.00	1	3.00	1	2.00	0	2.00	0	2.00	0	4.00	0.00		2.00	0.00	0.00	2.00	1	1.00	1.00	0.00	0.00	0.00		0.00			448	3	80.56	80.56	83.33	83.33	60.56	60.56	62.18	62.18	50.00	50.00
Palestine	PSE			NAT_TOTAL	20200601	3.00	1	2.00	0	2.00	1	3.00	1	2.00	0	2.00	0	2.00	0	4.00	0.00		2.00	0.00	0.00	2.00	1	1.00	1.00	0.00	0.00	0.00		0.00			449	3	80.56	80.56	83.33	83.33	60.56	60.56	62.18	62.18	50.00	50.00
Palestine	PSE			NAT_TOTAL	20200602	3.00	1	2.00	0	2.00	1	3.00	1	2.00	0	2.00	0	2.00	0	4.00	0.00		2.00	0.00	0.00	2.00	1	1.00	1.00	0.00	0.00	0.00		0.00			451	3	80.56	80.56	83.33	83.33	60.56	60.56	62.18	62.18	50.00	50.00
Palestine	PSE			NAT_TOTAL	20200603	3.00	1	2.00	0	2.00	1	3.00	1	2.00	0	2.00	0	2.00	0	4.00	0.00		2.00	0.00	0.00	2.00	1	1.00	1.00	0.00	0.00	0.00		0.00			457	3	80.56	80.56	83.33	83.33	60.56	60.56	62.18	62.18	50.00	50.00
Palestine	PSE			NAT_TOTAL	20200604	3.00	1	2.00	0	2.00	1	3.00	1	2.00	0	2.00	0	2.00	0	4.00	0.00		2.00	0.00	0.00	2.00	1	1.00	1.00	0.00	0.00	0.00		0.00			464	3	80.56	80.56	83.33	83.33	60.56	60.56	62.18	62.18	50.00	50.00
Palestine	PSE			NAT_TOTAL	20200605	3.00	1	2.00	0	2.00	1	3.00	1	2.00	0	2.00	0	2.00	0	4.00	0.00		2.00	0.00	0.00	2.00	1	1.00	1.00	0.00	0.00	0.00		0.00			464	3	80.56	80.56	83.33	83.33	60.56	60.56	62.18	62.18	50.00	50.00
Palestine	PSE			NAT_TOTAL	20200606	3.00	1	2.00	0	2.00	1	3.00	1	2.00	0	2.00	0	2.00	0	4.00	0.00		2.00	0.00	0.00	2.00	1	1.00	1.00	0.00	0.00	0.00		0.00			464	3	80.56	80.56	83.33	83.33	60.56	60.56	62.18	62.18	50.00	50.00
Palestine	PSE			NAT_TOTAL	20200607	3.00	1	2.00	0	2.00	1	3.00	1	2.00	0	2.00	0	2.00	0	4.00	0.00		2.00	0.00	0.00	2.00	1	1.00	1.00	0.00	0.00	0.00		0.00			472	3	80.56	80.56	83.33	83.33	60.56	60.56	62.18	62.18	50.00	50.00
Palestine	PSE			NAT_TOTAL	20200608	3.00	1	2.00	0	2.00	1	3.00	1	2.00	0	2.00	0	2.00	0	4.00	0.00		2.00	0.00	0.00	2.00	1	1.00	1.00	0.00	0.00	0.00		0.00			473	3	80.56	80.56	83.33	83.33	60.56	60.56	62.18	62.18	50.00	50.00
Palestine	PSE			NAT_TOTAL	20200609	3.00	1	2.00	0	2.00	1	3.00	1	2.00	0	2.00	0	2.00	0	4.00	0.00		2.00	0.00	0.00	2.00	1	1.00	1.00	0.00	0.00	0.00		0.00			481	3	80.56	80.56	83.33	83.33	60.56	60.56	62.18	62.18	50.00	50.00
Palestine	PSE			NAT_TOTAL	20200610	3.00	1	2.00	0	2.00	1	3.00	1	2.00	0	2.00	0	2.00	0	4.00	0.00		2.00	0.00	0.00	2.00	1	1.00	1.00	0.00	0.00	0.00		0.00			485	3	80.56	80.56	83.33	83.33	60.56	60.56	62.18	62.18	50.00	50.00
Palestine	PSE			NAT_TOTAL	20200611	3.00	1	2.00	0	2.00	1	3.00	1	2.00	0	2.00	0	2.00	0	4.00	0.00		2.00	0.00	0.00	2.00	1	1.00	1.00	0.00	0.00	0.00		0.00			487	3	80.56	80.56	83.33	83.33	60.56	60.56	62.18	62.18	50.00	50.00
Palestine	PSE			NAT_TOTAL	20200612	3.00	1	2.00	0	2.00	1	3.00	1	2.00	0	2.00	0	2.00	0	4.00	0.00		2.00	0.00	0.00	2.00	1	1.00	1.00	0.00	0.00	0.00		0.00			489	3	80.56	80.56	83.33	83.33	60.56	60.56	62.18	62.18	50.00	50.00
Palestine	PSE			NAT_TOTAL	20200613	3.00	1	2.00	0	2.00	1	3.00	1	2.00	0	2.00	0	2.00	0	4.00	0.00		2.00	0.00	0.00	2.00	1	1.00	1.00	0.00	0.00	0.00		0.00			489	3	80.56	80.56	83.33	83.33	60.56	60.56	62.18	62.18	50.00	50.00
Palestine	PSE			NAT_TOTAL	20200614	3.00	1	2.00	0	2.00	1	3.00	1	2.00	0	2.00	0	2.00	0	4.00	0.00		2.00	0.00	0.00	2.00	1	1.00	1.00	0.00	0.00	0.00		0.00			492	3	80.56	80.56	83.33	83.33	60.56	60.56	62.18	62.18	50.00	50.00
Palestine	PSE			NAT_TOTAL	20200615	3.00	1	2.00	0	2.00	1	3.00	1	2.00	0	2.00	0	2.00	0	4.00	0.00		2.00	0.00	0.00	2.00	1	1.00	1.00	0.00	0.00	0.00		0.00			505	3	80.56	80.56	83.33	83.33	60.56	60.56	62.18	62.18	50.00	50.00
Palestine	PSE			NAT_TOTAL	20200616	3.00	1	2.00	0	2.00	1	3.00	1	2.00	0	2.00	0	2.00	0	4.00	0.00		2.00	0.00	0.00	2.00	1	1.00	1.00	0.00	0.00	0.00		0.00			514	3	80.56	80.56	83.33	83.33	60.56	60.56	62.18	62.18	50.00	50.00
Palestine	PSE			NAT_TOTAL	20200617	3.00	1	2.00	0	2.00	1	3.00	1	2.00	0	2.00	0	2.00	0	4.00	0.00		2.00	0.00	0.00	2.00	1	1.00	1.00	0.00	0.00	0.00		0.00			555	3	80.56	80.56	83.33	83.33	60.56	60.56	62.18	62.18	50.00	50.00
Palestine	PSE			NAT_TOTAL	20200618	3.00	1	2.00	0	2.00	1	3.00	1	2.00	0	2.00	0	2.00	0	4.00	0.00		2.00	0.00	0.00	2.00	1	1.00	1.00	0.00	0.00	0.00		0.00			600	3	80.56	80.56	83.33	83.33	60.56	60.56	62.18	62.18	50.00	50.00
Palestine	PSE			NAT_TOTAL	20200619	3.00	1	2.00	0	2.00	1	3.00	1	2.00	0	2.00	0	2.00	0	4.00	0.00		2.00	0.00	0.00	2.00	1	1.00	1.00	0.00	0.00	0.00		0.00			675	3	80.56	80.56	83.33	83.33	60.56	60.56	62.18	62.18	50.00	50.00
Palestine	PSE			NAT_TOTAL	20200620	3.00	1	2.00	0	2.00	1	3.00	1	2.00	0	2.00	0	2.00	0	4.00	0.00		2.00	0.00	0.00	2.00	1	1.00	1.00	0.00	0.00	0.00		0.00			784	3	80.56	80.56	83.33	83.33	60.56	60.56	62.18	62.18	50.00	50.00
Palestine	PSE			NAT_TOTAL	20200621	3.00	1	2.00	0	2.00	1	3.00	1	2.00	0	2.00	0	2.00	0	4.00	0.00		2.00	0.00	0.00	2.00	1	1.00	1.00	0.00	0.00	0.00		0.00			833	3	80.56	80.56	83.33	83.33	60.56	60.56	62.18	62.18	50.00	50.00
Palestine	PSE			NAT_TOTAL	20200622	3.00	1	2.00	0	2.00	1	3.00	1	2.00	0	2.00	0	2.00	0	4.00	0.00		2.00	0.00	0.00	2.00	1	1.00	1.00	0.00	0.00	0.00		0.00			1001	3	80.56	80.56	83.33	83.33	60.56	60.56	62.18	62.18	50.00	50.00
Palestine	PSE			NAT_TOTAL	20200623	3.00	1	2.00	0	2.00	1	3.00	1	2.00	0	2.00	0	2.00	0	4.00	0.00		2.00	0.00	0.00	2.00	1	1.00	1.00	0.00	0.00	0.00		0.00			1169	3	80.56	80.56	83.33	83.33	60.56	60.56	62.18	62.18	50.00	50.00
Palestine	PSE			NAT_TOTAL	20200624	3.00	1	2.00	0	2.00	1	3.00	1	2.00	0	2.00	0	2.00	0	4.00	0.00		2.00	0.00	0.00	2.00	1	1.00	1.00	0.00	0.00	0.00		0.00			1328	3	80.56	80.56	83.33	83.33	60.56	60.56	62.18	62.18	50.00	50.00
Palestine	PSE			NAT_TOTAL	20200625	3.00	1	2.00	0	2.00	1	3.00	1	2.00	0	2.00	0	2.00	0	4.00	0.00		2.00	0.00	0.00	2.00	1	1.00	1.00	0.00	0.00	0.00		0.00			1382	3	80.56	80.56	83.33	83.33	60.56	60.56	62.18	62.18	50.00	50.00
Palestine	PSE			NAT_TOTAL	20200626	3.00	1	2.00	0	2.00	1	3.00	1	2.00	0	2.00	0	2.00	0	4.00	0.00		2.00	0.00	0.00	2.00	1	1.00	1.00	0.00	0.00	0.00		0.00			1557	3	80.56	80.56	83.33	83.33	60.56	60.56	62.18	62.18	50.00	50.00
Palestine	PSE			NAT_TOTAL	20200627	3.00	1	2.00	0	2.00	1	3.00	1	2.00	0	2.00	0	2.00	0	4.00	0.00		2.00	0.00	0.00	2.00	1	1.00	1.00	0.00	0.00	0.00		0.00			1815	4	80.56	80.56	83.33	83.33	60.56	60.56	62.18	62.18	50.00	50.00
Palestine	PSE			NAT_TOTAL	20200628	3.00	1	2.00	0	2.00	1	3.00	1	2.00	0	2.00	0	2.00	0	4.00	0.00		2.00	0.00	0.00	2.00	1	1.00	1.00	0.00	0.00	0.00		0.00			1990	4	80.56	80.56	83.33	83.33	60.56	60.56	62.18	62.18	50.00	50.00
Palestine	PSE			NAT_TOTAL	20200629	3.00	1	2.00	0	2.00	1	3.00	1	2.00	0	2.00	0	2.00	0	4.00	0.00		2.00	0.00	0.00	2.00	1	1.00	1.00	0.00	0.00	0.00		0.00			2185	5	80.56	80.56	83.33	83.33	60.56	60.56	62.18	62.18	50.00	50.00
Palestine	PSE			NAT_TOTAL	20200630	3.00	1	2.00	0	2.00	1	3.00	1	2.00	0	2.00	0	2.00	0	4.00	0.00		2.00	0.00	0.00	2.00	1	1.00	1.00	0.00	0.00	0.00		0.00			2428	8	80.56	80.56	83.33	83.33	60.56	60.56	62.18	62.18	50.00	50.00
Palestine	PSE			NAT_TOTAL	20200701	3.00	1	2.00	0	2.00	1	3.00	1	2.00	0	2.00	0	2.00	0	4.00	0.00		2.00	0.00	0.00	2.00	1	1.00	1.00	0.00	0.00	0.00		0.00			2758	8	80.56	80.56	83.33	83.33	60.56	60.56	62.18	62.18	50.00	50.00
Palestine	PSE			NAT_TOTAL	20200702	3.00	1	2.00	0	2.00	1	3.00	1	2.00	0	2.00	0	2.00	1	4.00	0.00		2.00	0.00	0.00	2.00	1	1.00	1.00	0.00	0.00	0.00		0.00			3080	9	83.33	83.33	88.10	88.10	62.22	62.22	64.10	64.10	50.00	50.00
Palestine	PSE			NAT_TOTAL	20200703	3.00	1	2.00	0	2.00	1	3.00	1	2.00	0	2.00	0	2.00	1	4.00	0.00		2.00	0.00	0.00	2.00	1	1.00	1.00	0.00	0.00	0.00		0.00			3334	11	83.33	83.33	88.10	88.10	62.22	62.22	64.10	64.10	50.00	50.00
Palestine	PSE			NAT_TOTAL	20200704	3.00	1	2.00	0	2.00	1	3.00	1	2.00	0	2.00	0	2.00	1	4.00	0.00		2.00	0.00	0.00	2.00	1	1.00	1.00	0.00	0.00	0.00		0.00			3835	13	83.33	83.33	88.10	88.10	62.22	62.22	64.10	64.10	50.00	50.00
Palestine	PSE			NAT_TOTAL	20200705	3.00	1	2.00	0	2.00	1	3.00	1	2.00	0	2.00	0	2.00	1	4.00	0.00		2.00	0.00	0.00	2.00	1	1.00	1.00	0.00	0.00	0.00		0.00			4277	16	83.33	83.33	88.10	88.10	62.22	62.22	64.10	64.10	50.00	50.00
Palestine	PSE			NAT_TOTAL	20200706	3.00	1	2.00	0	2.00	1	3.00	1	2.00	0	2.00	0	2.00	1	4.00	0.00		2.00	0.00	0.00	2.00	1	1.00	1.00	0.00	0.00	0.00		0.00			4341	17	83.33	83.33	88.10	88.10	62.22	62.22	64.10	64.10	50.00	50.00
Palestine	PSE			NAT_TOTAL	20200707	3.00	1	2.00	0	2.00	1	3.00	1	2.00	0	2.00	0	2.00	1	4.00	0.00		2.00	0.00	0.00	2.00	1	1.00	1.00	0.00	0.00	0.00		0.00			4647	18	83.33	83.33	88.10	88.10	62.22	62.22	64.10	64.10	50.00	50.00
Palestine	PSE			NAT_TOTAL	20200708	3.00	1	2.00	0	2.00	1	3.00	1	2.00	0	2.00	0	2.00	1	4.00	0.00		2.00	0.00	0.00	2.00	1	1.00	1.00	0.00	0.00	0.00		0.00			5029	20	83.33	83.33	88.10	88.10	62.22	62.22	64.10	64.10	50.00	50.00
Palestine	PSE			NAT_TOTAL	20200709	3.00	1	2.00	0	2.00	1	3.00	1	2.00	0	2.00	0	2.00	1	4.00	0.00		2.00	0.00	0.00	2.00	1	1.00	1.00	0.00	0.00	0.00		0.00			5220	24	83.33	83.33	88.10	88.10	62.22	62.22	64.10	64.10	50.00	50.00
Palestine	PSE			NAT_TOTAL	20200710	3.00	1	2.00	0	2.00	1	3.00	1	2.00	0	2.00	0	2.00	1	4.00	0.00		2.00	0.00	0.00	2.00	1	1.00	1.00	0.00	0.00	0.00		0.00			5551	27	83.33	83.33	88.10	88.10	62.22	62.22	64.10	64.10	50.00	50.00
Palestine	PSE			NAT_TOTAL	20200711	3.00	1	2.00	0	2.00	1	3.00	1	2.00	0	2.00	0	2.00	1	4.00	0.00		2.00	0.00	0.00	2.00	1	1.00	1.00	0.00	0.00	0.00		0.00			5931	33	83.33	83.33	88.10	88.10	62.22	62.22	64.10	64.10	50.00	50.00
Palestine	PSE			NAT_TOTAL	20200712	3.00	1	2.00	0	2.00	1	3.00	1	2.00	0	2.00	0	2.00	1	4.00	0.00		2.00	0.00	0.00	2.00	1	1.00	1.00	0.00	0.00	0.00		0.00			6230	36	83.33	83.33	88.10	88.10	62.22	62.22	64.10	64.10	50.00	50.00
Palestine	PSE			NAT_TOTAL	20200713	3.00	1	2.00	0	2.00	1	3.00	1	2.00	0	2.00	0	2.00	1	4.00	0.00		2.00	0.00	0.00	2.00	1	1.00	1.00	0.00	0.00	0.00		0.00			6566	39	83.33	83.33	88.10	88.10	62.22	62.22	64.10	64.10	50.00	50.00
Palestine	PSE			NAT_TOTAL	20200714	3.00	1	2.00	0	2.00	1	3.00	1	2.00	0	2.00	0	2.00	1	4.00	0.00		2.00	0.00	0.00	2.00	1	1.00	1.00	0.00	0.00	0.00		0.00			6764	44	83.33	83.33	88.10	88.10	62.22	62.22	64.10	64.10	50.00	50.00
Palestine	PSE			NAT_TOTAL	20200715	3.00	1	2.00	0	2.00	1	3.00	1	2.00	0	2.00	0	2.00	1	4.00	0.00		2.00	0.00	0.00	2.00	1	1.00	1.00	0.00	0.00	0.00		0.00			7064	44	83.33	83.33	88.10	88.10	62.22	62.22	64.10	64.10	50.00	50.00
Palestine	PSE			NAT_TOTAL	20200716	3.00	1	2.00	0	2.00	1	3.00	1	2.00	0	2.00	0	2.00	1	4.00	0.00		2.00	0.00	0.00	2.00	1	1.00	1.00	0.00	0.00	0.00		0.00			7412	51	83.33	83.33	88.10	88.10	62.22	62.22	64.10	64.10	50.00	50.00
Palestine	PSE			NAT_TOTAL	20200717	3.00	1	2.00	0	2.00	1	3.00	1	2.00	0	2.00	0	2.00	1	4.00	0.00		2.00	0.00	0.00	2.00	1	1.00	1.00	0.00	0.00	0.00		0.00			7764	53	83.33	83.33	88.10	88.10	62.22	62.22	64.10	64.10	50.00	50.00
Palestine	PSE			NAT_TOTAL	20200718	3.00	1	2.00	0	2.00	1	3.00	1	2.00	0	2.00	0	2.00	1	4.00	0.00		2.00	0.00	0.00	2.00	1	1.00	1.00	0.00	0.00	0.00		0.00			8204	59	83.33	83.33	88.10	88.10	62.22	62.22	64.10	64.10	50.00	50.00
Palestine	PSE			NAT_TOTAL	20200719	3.00	1	2.00	0	2.00	1	3.00	1	2.00	0	2.00	0	2.00	1	4.00	0.00		2.00	0.00	0.00	2.00	1	1.00	1.00	0.00	0.00	0.00		0.00			8549	62	83.33	83.33	88.10	88.10	62.22	62.22	64.10	64.10	50.00	50.00
Palestine	PSE			NAT_TOTAL	20200720	3.00	1	2.00	0	2.00	1	3.00	1	2.00	0	2.00	0	2.00	1	4.00	0.00		2.00	0.00	0.00	2.00	1	1.00	1.00	0.00	0.00	0.00		0.00			8916	63	83.33	83.33	88.10	88.10	62.22	62.22	64.10	64.10	50.00	50.00
Palestine	PSE			NAT_TOTAL	20200721	3.00	1	2.00	0	2.00	1	3.00	1	2.00	0	2.00	0	2.00	1	4.00	0.00		2.00	0.00	0.00	2.00	1	1.00	1.00	0.00	0.00	0.00		0.00			9228	64	83.33	83.33	88.10	88.10	62.22	62.22	64.10	64.10	50.00	50.00
Palestine	PSE			NAT_TOTAL	20200722	3.00	1	2.00	0	2.00	1	3.00	1	2.00	0	2.00	0	2.00	1	4.00	0.00		2.00	0.00	0.00	2.00	1	1.00	1.00	0.00	0.00	0.00		0.00			9398	66	83.33	83.33	88.10	88.10	62.22	62.22	64.10	64.10	50.00	50.00
Palestine	PSE			NAT_TOTAL	20200723	3.00	1	2.00	0	2.00	1	3.00	1	2.00	0	2.00	0	2.00	1	4.00	0.00		2.00	0.00	0.00	2.00	1	1.00	1.00	0.00	0.00	0.00		0.00			9744	67	83.33	83.33	88.10	88.10	62.22	62.22	64.10	64.10	50.00	50.00
Palestine	PSE			NAT_TOTAL	20200724	3.00	1	2.00	0	2.00	1	3.00	1	2.00	0	2.00	0	2.00	1	4.00	0.00		2.00	0.00	0.00	2.00	1	1.00	1.00	0.00	0.00	0.00		0.00			10093	70	83.33	83.33	88.10	88.10	62.22	62.22	64.10	64.10	50.00	50.00
Palestine	PSE			NAT_TOTAL	20200725	3.00	1	2.00	0	2.00	1	3.00	1	2.00	0	2.00	0	2.00	1	4.00	0.00		2.00	0.00	0.00	2.00	1	1.00	1.00	0.00	0.00	0.00		0.00			10306	75	83.33	83.33	88.10	88.10	62.22	62.22	64.10	64.10	50.00	50.00
Palestine	PSE			NAT_TOTAL	20200726	3.00	1	2.00	0	2.00	1	3.00	1	2.00	0	2.00	0	2.00	1	4.00	0.00		2.00	0.00	0.00	2.00	1	1.00	1.00	0.00	0.00	0.00		0.00			10469	76	83.33	83.33	88.10	88.10	62.22	62.22	64.10	64.10	50.00	50.00
Palestine	PSE			NAT_TOTAL	20200727	3.00	1	2.00	0	2.00	1	3.00	1	2.00	0	2.00	0	2.00	1	4.00	0.00		2.00	0.00	0.00	2.00	1	1.00	1.00	0.00	0.00	0.00		0.00			10621	78	83.33	83.33	88.10	88.10	62.22	62.22	64.10	64.10	50.00	50.00
Palestine	PSE			NAT_TOTAL	20200728	3.00	1	2.00	0	2.00	1	3.00	1	2.00	0	2.00	0	2.00	1	2.00	0.00		2.00	0.00	0.00	2.00	1	1.00	1.00	0.00	0.00	0.00		0.00			10938	79	77.78	77.78	80.95	80.95	58.89	58.89	60.26	60.26	50.00	50.00
Palestine	PSE			NAT_TOTAL	20200729	3.00	1	2.00	0	2.00	1	3.00	1	2.00	0	2.00	0	2.00	1	4.00	0.00		2.00	0.00	0.00	2.00	1	1.00	1.00	0.00	0.00	0.00		0.00			11284	80	83.33	83.33	88.10	88.10	62.22	62.22	64.10	64.10	50.00	50.00
Palestine	PSE			NAT_TOTAL	20200730	3.00	1	2.00	0	2.00	1	3.00	1	2.00	0	2.00	0	2.00	1	4.00	0.00		2.00	0.00	0.00	2.00	1	1.00	1.00	0.00	0.00	0.00		0.00			11548	81	83.33	83.33	88.10	88.10	62.22	62.22	64.10	64.10	50.00	50.00
Palestine	PSE			NAT_TOTAL	20200731	3.00	1	2.00	0	2.00	1	3.00	1	2.00	0	2.00	0	2.00	1	4.00	0.00		2.00	0.00	0.00	2.00	1	1.00	1.00	0.00	0.00	0.00		0.00			11837	82	83.33	83.33	88.10	88.10	62.22	62.22	64.10	64.10	50.00	50.00
Palestine	PSE			NAT_TOTAL	20200801	3.00	1	2.00	0	2.00	1	3.00	1	2.00	0	2.00	0	2.00	1	4.00	0.00		2.00	0.00	0.00	2.00	1	1.00	1.00	0.00	0.00	0.00		0.00			12160	83	83.33	83.33	88.10	88.10	62.22	62.22	64.10	64.10	50.00	50.00
Palestine	PSE			NAT_TOTAL	20200802	3.00	1	2.00	0	2.00	1	3.00	1	2.00	0	2.00	0	2.00	1	4.00	0.00		2.00	0.00	0.00	2.00	1	1.00	1.00	0.00	0.00	0.00		0.00			12297	84	83.33	83.33	88.10	88.10	62.22	62.22	64.10	64.10	50.00	50.00
Palestine	PSE			NAT_TOTAL	20200803	3.00	1	2.00	0	2.00	1	3.00	1	2.00	0	2.00	0	2.00	1	4.00	0.00		2.00	0.00	0.00	2.00	1	1.00	1.00	0.00	0.00	0.00		0.00			12541	84	83.33	83.33	88.10	88.10	62.22	62.22	64.10	64.10	50.00	50.00
Palestine	PSE			NAT_TOTAL	20200804	3.00	1	2.00	0	2.00	1	3.00	1	2.00	0	2.00	0	2.00	1	4.00	0.00		2.00	0.00	0.00	2.00	1	1.00	1.00	0.00	0.00	0.00		0.00			12770	86	83.33	83.33	88.10	88.10	62.22	62.22	64.10	64.10	50.00	50.00
Palestine	PSE			NAT_TOTAL	20200805	3.00	1	2.00	0	2.00	1	3.00	1	2.00	0	2.00	0	2.00	1	4.00	0.00		2.00	0.00	0.00	2.00	1	1.00	1.00	0.00	0.00	0.00		0.00			13065	89	83.33	83.33	88.10	88.10	62.22	62.22	64.10	64.10	50.00	50.00
Palestine	PSE			NAT_TOTAL	20200806	3.00	1	2.00	0	2.00	1	3.00	1	2.00	0	2.00	0	2.00	1	4.00	0.00		2.00	0.00	0.00	2.00	1	1.00	1.00	0.00	0.00	0.00		0.00			13398	92	83.33	83.33	88.10	88.10	62.22	62.22	64.10	64.10	50.00	50.00
Palestine	PSE			NAT_TOTAL	20200807	3.00	1	2.00	0	2.00	1	3.00	1	2.00	0	2.00	0	2.00	1	4.00	0.00		2.00	0.00	0.00	2.00	1	1.00	1.00	0.00	0.00	0.00		0.00			13722	94	83.33	83.33	88.10	88.10	62.22	62.22	64.10	64.10	50.00	50.00
Palestine	PSE			NAT_TOTAL	20200808	3.00	1	2.00	0	2.00	1	3.00	1	2.00	0	2.00	0	2.00	1	4.00	0.00		2.00	0.00	0.00	2.00	1	1.00	1.00	0.00	0.00	0.00		0.00			13928	96	83.33	83.33	88.10	88.10	62.22	62.22	64.10	64.10	50.00	50.00
Palestine	PSE			NAT_TOTAL	20200809	3.00	1	2.00	0	2.00	1	3.00	1	2.00	0	2.00	0	2.00	1	4.00	0.00		2.00	0.00	0.00	2.00	1	1.00	1.00	0.00	0.00	0.00		0.00			14208	97	83.33	83.33	88.10	88.10	62.22	62.22	64.10	64.10	50.00	50.00
Palestine	PSE			NAT_TOTAL	20200810	3.00	1	2.00	0	2.00	1	3.00	1	2.00	0	2.00	0	2.00	1	4.00	0.00		2.00	0.00	0.00	2.00	1	1.00	1.00	0.00	0.00	0.00		0.00			14510	100	83.33	83.33	88.10	88.10	62.22	62.22	64.10	64.10	50.00	50.00
Palestine	PSE			NAT_TOTAL	20200811	3.00	1	2.00	0	2.00	1	3.00	1	2.00	0	2.00	0	2.00	1	4.00	0.00		2.00	0.00	0.00	2.00	1	1.00	1.00	0.00	0.00	0.00		0.00			14875	104	83.33	83.33	88.10	88.10	62.22	62.22	64.10	64.10	50.00	50.00
Palestine	PSE			NAT_TOTAL	20200812	3.00	1	2.00	0	2.00	1	3.00	1	2.00	0	2.00	0	2.00	1	4.00	0.00		2.00	0.00	0.00	2.00	1	1.00	1.00	0.00	0.00	0.00		0.00			15184	105	83.33	83.33	88.10	88.10	62.22	62.22	64.10	64.10	50.00	50.00
Palestine	PSE			NAT_TOTAL	20200813	3.00	1	2.00	0	2.00	1	3.00	1	2.00	0	2.00	0	2.00	1	4.00	0.00		2.00	0.00	0.00	2.00	1	1.00	1.00	0.00	0.00	0.00		0.00			15491	106	83.33	83.33	88.10	88.10	62.22	62.22	64.10	64.10	50.00	50.00
Palestine	PSE			NAT_TOTAL	20200814	3.00	1	2.00	0	2.00	1	3.00	1	2.00	0	2.00	0	2.00	1	4.00	0.00		2.00	0.00	0.00	2.00	1	1.00	1.00	0.00	0.00	0.00		0.00			15834	106	83.33	83.33	88.10	88.10	62.22	62.22	64.10	64.10	50.00	50.00
Palestine	PSE			NAT_TOTAL	20200815	3.00	1	2.00	0	2.00	1	3.00	1	2.00	0	2.00	0	2.00	1	4.00	0.00		2.00	0.00	0.00	2.00	1	1.00	1.00	0.00	0.00	0.00		0.00			16153	108	83.33	83.33	88.10	88.10	62.22	62.22	64.10	64.10	50.00	50.00
Palestine	PSE			NAT_TOTAL	20200816	3.00	1	2.00	0	2.00	1	3.00	1	2.00	0	2.00	0	2.00	1	4.00	0.00		2.00	0.00	0.00	2.00	1	1.00	1.00	0.00	0.00	0.00		0.00			16534	110	83.33	83.33	88.10	88.10	62.22	62.22	64.10	64.10	50.00	50.00
Palestine	PSE			NAT_TOTAL	20200817	3.00	1	2.00	0	2.00	1	3.00	1	2.00	0	2.00	0	2.00	1	4.00	0.00		2.00	0.00	0.00	2.00	1	1.00	1.00	0.00	0.00	0.00		0.00			16844	113	83.33	83.33	88.10	88.10	62.22	62.22	64.10	64.10	50.00	50.00
Palestine	PSE			NAT_TOTAL	20200818	3.00	1	2.00	0	2.00	1	3.00	1	2.00	0	2.00	0	2.00	1	4.00	0.00		2.00	0.00	0.00	2.00	1	1.00	1.00	0.00	0.00	0.00		0.00			17306	113	83.33	83.33	88.10	88.10	62.22	62.22	64.10	64.10	50.00	50.00
Palestine	PSE			NAT_TOTAL	20200819	3.00	1	2.00	0	2.00	1	3.00	1	2.00	0	2.00	0	2.00	1	4.00	0.00		2.00	0.00	0.00	2.00	1	1.00	1.00	0.00	0.00	0.00		0.00			17606	119	83.33	83.33	88.10	88.10	62.22	62.22	64.10	64.10	50.00	50.00
Palestine	PSE			NAT_TOTAL	20200820	3.00	1	2.00	0	2.00	1	3.00	1	2.00	0	2.00	0	2.00	1	4.00	0.00		2.00	0.00	0.00	2.00	1	1.00	1.00	0.00	0.00	0.00		0.00			17989	120	83.33	83.33	88.10	88.10	62.22	62.22	64.10	64.10	50.00	50.00
Palestine	PSE			NAT_TOTAL	20200821	3.00	1	2.00	0	2.00	1	3.00	1	2.00	0	2.00	0	2.00	1	4.00	0.00		2.00	0.00	0.00	2.00	1	1.00	1.00	0.00	0.00	0.00		0.00			18313	122	83.33	83.33	88.10	88.10	62.22	62.22	64.10	64.10	50.00	50.00
Palestine	PSE			NAT_TOTAL	20200822	3.00	1	2.00	0	2.00	1	3.00	1	2.00	0	2.00	0	2.00	1	4.00	0.00		2.00	0.00	0.00	2.00	1	1.00	1.00	0.00	0.00	0.00		0.00			18476	125	83.33	83.33	88.10	88.10	62.22	62.22	64.10	64.10	50.00	50.00
Palestine	PSE			NAT_TOTAL	20200823	3.00	1	2.00	0	2.00	1	3.00	1	2.00	0	2.00	0	2.00	1	4.00	0.00		2.00	0.00	0.00	2.00	1	1.00	1.00	0.00	0.00	0.00		0.00			18802	128	83.33	83.33	88.10	88.10	62.22	62.22	64.10	64.10	50.00	50.00
Palestine	PSE			NAT_TOTAL	20200824	3.00	1	2.00	0	2.00	1	3.00	1	2.00	0	2.00	0	2.00	1	4.00	0.00		2.00	0.00	0.00	2.00	1	1.00	1.00	0.00	0.00	0.00		0.00			19213	133	83.33	83.33	88.10	88.10	62.22	62.22	64.10	64.10	50.00	50.00
Palestine	PSE			NAT_TOTAL	20200825	3.00	1	2.00	0	2.00	1	3.00	1	2.00	0	2.00	0	2.00	1	4.00	0.00		2.00	0.00	0.00	2.00	1	1.00	1.00	0.00	0.00	0.00		0.00			19678	133	83.33	83.33	88.10	88.10	62.22	62.22	64.10	64.10	50.00	50.00
Palestine	PSE			NAT_TOTAL	20200826	3.00	1	2.00	0	2.00	1	3.00	1	2.00	0	2.00	0	2.00	1	4.00	0.00		2.00	0.00	0.00	2.00	1	1.00	1.00	0.00	0.00	0.00		0.00			20155	137	83.33	83.33	88.10	88.10	62.22	62.22	64.10	64.10	50.00	50.00
Palestine	PSE			NAT_TOTAL	20200827	3.00	1	2.00	0	2.00	1	3.00	1	2.00	0	2.00	0	2.00	1	4.00	0.00		2.00	0.00	0.00	2.00	1	1.00	1.00	0.00	0.00	0.00		0.00			20677	141	83.33	83.33	88.10	88.10	62.22	62.22	64.10	64.10	50.00	50.00
Palestine	PSE			NAT_TOTAL	20200828	3.00	1	2.00	0	2.00	1	3.00	1	2.00	0	2.00	0	2.00	1	4.00	0.00		2.00	0.00	0.00	2.00	1	1.00	1.00	0.00	0.00	0.00		0.00			21251	145	83.33	83.33	88.10	88.10	62.22	62.22	64.10	64.10	50.00	50.00
Palestine	PSE			NAT_TOTAL	20200829	3.00	1	2.00	0	2.00	1	3.00	1	2.00	0	2.00	0	2.00	1	4.00	0.00		2.00	0.00	0.00	2.00	1	1.00	1.00	0.00	0.00	0.00		0.00			21668	147	83.33	83.33	88.10	88.10	62.22	62.22	64.10	64.10	50.00	50.00
Palestine	PSE			NAT_TOTAL	20200830	3.00	1	2.00	0	2.00	1	3.00	1	2.00	0	2.00	0	2.00	1	4.00	0.00		2.00	0.00	0.00	2.00	1	1.00	1.00	0.00	0.00	0.00		0.00			22204	152	83.33	83.33	88.10	88.10	62.22	62.22	64.10	64.10	50.00	50.00
Palestine	PSE			NAT_TOTAL	20200831	3.00	1	2.00	0	2.00	1	3.00	1	2.00	0	2.00	0	2.00	1	4.00	0.00		2.00	0.00	0.00	2.00	1	1.00	1.00	0.00	0.00	0.00		0.00			22729	152	83.33	83.33	88.10	88.10	62.22	62.22	64.10	64.10	50.00	50.00
Palestine	PSE			NAT_TOTAL	20200901	3.00	1	2.00	0	2.00	1	3.00	1	2.00	0	2.00	0	2.00	1	4.00	0.00		2.00	0.00	0.00	2.00	1	1.00	1.00	0.00	0.00	0.00		0.00			23281	159	83.33	83.33	88.10	88.10	62.22	62.22	64.10	64.10	50.00	50.00
Palestine	PSE			NAT_TOTAL	20200902	3.00	1	2.00	0	2.00	1	3.00	1	2.00	0	2.00	0	2.00	1	4.00	0.00		2.00	0.00	0.00	2.00	1	1.00	1.00	0.00	0.00	0.00		0.00			23875	162	83.33	83.33	88.10	88.10	62.22	62.22	64.10	64.10	50.00	50.00
Palestine	PSE			NAT_TOTAL	20200903	3.00	1	2.00	0	2.00	1	3.00	1	2.00	0	2.00	0	2.00	1	4.00	0.00		2.00	0.00	0.00	2.00	1	1.00	1.00	0.00	0.00	0.00		0.00			24471	167	83.33	83.33	88.10	88.10	62.22	62.22	64.10	64.10	50.00	50.00
Palestine	PSE			NAT_TOTAL	20200904	3.00	1	2.00	0	2.00	1	3.00	1	2.00	0	2.00	0	2.00	1	4.00	0.00		2.00	0.00	0.00	2.00	1	1.00	1.00	0.00	0.00	0.00		0.00			25142	170	83.33	83.33	88.10	88.10	62.22	62.22	64.10	64.10	50.00	50.00
Palestine	PSE			NAT_TOTAL	20200905	3.00	1	2.00	0	2.00	1	3.00	1	2.00	0	2.00	0	2.00	1	4.00	0.00		2.00	0.00	0.00	2.00	1	1.00	1.00	0.00	0.00	0.00		0.00			25575	177	83.33	83.33	88.10	88.10	62.22	62.22	64.10	64.10	50.00	50.00
Palestine	PSE			NAT_TOTAL	20200906	3.00	1	2.00	0	2.00	1	3.00	1	2.00	0	2.00	0	2.00	1	4.00	0.00		2.00	0.00	0.00	2.00	1	1.00	1.00	0.00	0.00	0.00		0.00			26127	181	83.33	83.33	88.10	88.10	62.22	62.22	64.10	64.10	50.00	50.00
Palestine	PSE			NAT_TOTAL	20200907	3.00	1	2.00	0	2.00	1	3.00	1	2.00	0	2.00	0	2.00	1	4.00	0.00		2.00	0.00	0.00	2.00	1	1.00	1.00	0.00	0.00	0.00		0.00			26779	184	83.33	83.33	88.10	88.10	62.22	62.22	64.10	64.10	50.00	50.00
Palestine	PSE			NAT_TOTAL	20200908	3.00	1	2.00	0	2.00	1	3.00	1	2.00	0	2.00	0	2.00	1	4.00	0.00		2.00	0.00	0.00	2.00	1	1.00	1.00	0.00	0.00	0.00		0.00			27363	190	83.33	83.33	88.10	88.10	62.22	62.22	64.10	64.10	50.00	50.00
Palestine	PSE			NAT_TOTAL	20200909	3.00	1	2.00	0	2.00	1	3.00	1	2.00	0	2.00	0	2.00	1	4.00	0.00		2.00	0.00	0.00	2.00	1	1.00	1.00	0.00	0.00	0.00		0.00			27919	192	83.33	83.33	88.10	88.10	62.22	62.22	64.10	64.10	50.00	50.00
Palestine	PSE			NAT_TOTAL	20200910	3.00	1	2.00	0	2.00	1	3.00	1	2.00	0	2.00	0	2.00	1	4.00	0.00		2.00	0.00	0.00	2.00	1	1.00	1.00	0.00	0.00	0.00		0.00			28664	198	83.33	83.33	88.10	88.10	62.22	62.22	64.10	64.10	50.00	50.00
Palestine	PSE			NAT_TOTAL	20200911	3.00	1	2.00	0	2.00	1	3.00	1	2.00	0	2.00	0	2.00	1	4.00	0.00		2.00	0.00	0.00	2.00	1	1.00	1.00	0.00	0.00	0.00		0.00			29256	204	83.33	83.33	88.10	88.10	62.22	62.22	64.10	64.10	50.00	50.00
Palestine	PSE			NAT_TOTAL	20200912	3.00	1	2.00	0	2.00	1	3.00	1	2.00	0	2.00	0	2.00	1	4.00	0.00		2.00	0.00	0.00	2.00	1	1.00	1.00	0.00	0.00	0.00		0.00			29906	210	83.33	83.33	88.10	88.10	62.22	62.22	64.10	64.10	50.00	50.00
Palestine	PSE			NAT_TOTAL	20200913	3.00	1	2.00	0	2.00	1	3.00	1	2.00	0	2.00	0	2.00	1	4.00	0.00		2.00	0.00	0.00	2.00	1	1.00	1.00	0.00	0.00	0.00		0.00			30574	221	83.33	83.33	88.10	88.10	62.22	62.22	64.10	64.10	50.00	50.00
Palestine	PSE			NAT_TOTAL	20200914	3.00	1	2.00	0	2.00	1	3.00	1	2.00	0	2.00	0	2.00	1	4.00	0.00		2.00	0.00	0.00	2.00	1	1.00	1.00	0.00	0.00	0.00		0.00			31362	226	83.33	83.33	88.10	88.10	62.22	62.22	64.10	64.10	50.00	50.00
Palestine	PSE			NAT_TOTAL	20200915	3.00	1	2.00	0	2.00	1	3.00	1	2.00	0	2.00	0	2.00	1	4.00	0.00		2.00	0.00	0.00	2.00	1	1.00	1.00	0.00	0.00	0.00		0.00			32250	229	83.33	83.33	88.10	88.10	62.22	62.22	64.10	64.10	50.00	50.00
Palestine	PSE			NAT_TOTAL	20200916	3.00	1	2.00	0	2.00	1	3.00	1	2.00	0	2.00	0	2.00	1	4.00	0.00		2.00	0.00	0.00	2.00	1	1.00	1.00	0.00	0.00	0.00		0.00			33006	243	83.33	83.33	88.10	88.10	62.22	62.22	64.10	64.10	50.00	50.00
Palestine	PSE			NAT_TOTAL	20200917	3.00	1	2.00	0	2.00	1	3.00	1	2.00	0	2.00	0	2.00	1	4.00	0.00		2.00	0.00	0.00	2.00	1	1.00	1.00	0.00	0.00	0.00		0.00			33843	244	83.33	83.33	88.10	88.10	62.22	62.22	64.10	64.10	50.00	50.00
Palestine	PSE			NAT_TOTAL	20200918	3.00	1	3.00	0	2.00	1	3.00	1	2.00	0	2.00	0	2.00	1	4.00	0.00		2.00	0.00	0.00	2.00	1	1.00	1.00	0.00	0.00	0.00		0.00			34401	250	87.04	87.04	91.67	91.67	64.44	64.44	66.67	66.67	50.00	50.00
Palestine	PSE			NAT_TOTAL	20200919	3.00	1	3.00	0	2.00	1	3.00	1	2.00	0	2.00	0	2.00	1	4.00	0.00		2.00	0.00	0.00	2.00	1	1.00	1.00	0.00	0.00	0.00		0.00			35003	253	87.04	87.04	91.67	91.67	64.44	64.44	66.67	66.67	50.00	50.00
Palestine	PSE			NAT_TOTAL	20200920	3.00	0	3.00	0	2.00	1	3.00	1	2.00	0	2.00	0	2.00	1	4.00	0.00		2.00	0.00	0.00	2.00	1	1.00	1.00	0.00	0.00	0.00		0.00			35686	262	85.19	85.19	88.10	88.10	63.33	63.33	65.38	65.38	50.00	50.00
Palestine	PSE			NAT_TOTAL	20200921	3.00	0	3.00	0	2.00	1	3.00	1	2.00	0	2.00	0	2.00	1	4.00	0.00		2.00	0.00	0.00	2.00	1	1.00	1.00	0.00	0.00	0.00		0.00			36151	265	85.19	85.19	88.10	88.10	63.33	63.33	65.38	65.38	50.00	50.00
Palestine	PSE			NAT_TOTAL	20200922	3.00	0	3.00	0	2.00	1	3.00	1	2.00	0	2.00	0	2.00	1	4.00	0.00		2.00	0.00	0.00	2.00	1	1.00	1.00	0.00	0.00	0.00		0.00			36580	269	85.19	85.19	88.10	88.10	63.33	63.33	65.38	65.38	50.00	50.00
Palestine	PSE			NAT_TOTAL	20200923	3.00	0	3.00	0	2.00	1	3.00	1	2.00	0	2.00	0	2.00	1	4.00	0.00		2.00	0.00	0.00	2.00	1	1.00	1.00	0.00	0.00	0.00		0.00			37083	272	85.19	85.19	88.10	88.10	63.33	63.33	65.38	65.38	50.00	50.00
Palestine	PSE			NAT_TOTAL	20200924	3.00	0	3.00	0	2.00	1	3.00	1	2.00	0	2.00	0	2.00	1	4.00	0.00		2.00	0.00	0.00	2.00	1	1.00	1.00	0.00	0.00	0.00		0.00			37591	274	85.19	85.19	88.10	88.10	63.33	63.33	65.38	65.38	50.00	50.00
Palestine	PSE			NAT_TOTAL	20200925	3.00	0	3.00	0	2.00	1	3.00	1	2.00	0	2.00	0	2.00	1	4.00	0.00		2.00	0.00	0.00	2.00	1	1.00	1.00	0.00	0.00	0.00		0.00			37963	278	85.19	85.19	88.10	88.10	63.33	63.33	65.38	65.38	50.00	50.00
Palestine	PSE			NAT_TOTAL	20200926	3.00	0	3.00	0	2.00	1	3.00	1	2.00	0	2.00	0	2.00	1	4.00	0.00		2.00	0.00	0.00	2.00	1	1.00	1.00	0.00	0.00	0.00		0.00			38253	285	85.19	85.19	88.10	88.10	63.33	63.33	65.38	65.38	50.00	50.00
Palestine	PSE			NAT_TOTAL	20200927	3.00	0	3.00	0	2.00	1	3.00	1	2.00	0	2.00	0	2.00	1	4.00	0.00		2.00	0.00	0.00	2.00	1	1.00	1.00	0.00	0.00	0.00		0.00			38703	291	85.19	85.19	88.10	88.10	63.33	63.33	65.38	65.38	50.00	50.00
Palestine	PSE			NAT_TOTAL	20200928	3.00	0	3.00	0	2.00	1	3.00	1	2.00	0	2.00	0	2.00	0	4.00	0.00		2.00	0.00	0.00	2.00	1	1.00	1.00	0.00	0.00	0.00		0.00			39121	299	82.41	82.41	83.33	83.33	61.67	61.67	63.46	63.46	50.00	50.00
Palestine	PSE			NAT_TOTAL	20200929	3.00	0	3.00	0	2.00	1	3.00	1	2.00	0	2.00	0	2.00	0	4.00	0.00		2.00	0.00	0.00	2.00	1	1.00	1.00	0.00	0.00	0.00		0.00			39541	306	82.41	82.41	83.33	83.33	61.67	61.67	63.46	63.46	50.00	50.00
Palestine	PSE			NAT_TOTAL	20200930	3.00	0	3.00	0	2.00	1	3.00	1	2.00	0	2.00	0	2.00	0	4.00	0.00		2.00	0.00	0.00	2.00	1	1.00	1.00	0.00	0.00	0.00		0.00			39899	311	82.41	82.41	83.33	83.33	61.67	61.67	63.46	63.46	50.00	50.00
Palestine	PSE			NAT_TOTAL	20201001	3.00	0	3.00	0	2.00	1	3.00	1	2.00	0	2.00	0	2.00	0	4.00	0.00		2.00	0.00	0.00	2.00	1	1.00	1.00	0.00	0.00	0.00		0.00			40322	318	82.41	82.41	83.33	83.33	61.67	61.67	63.46	63.46	50.00	50.00
Palestine	PSE			NAT_TOTAL	20201002	3.00	0	3.00	0	2.00	1	3.00	1	2.00	0	2.00	0	2.00	0	4.00	0.00		2.00	0.00	0.00	2.00	1	1.00	1.00	0.00	0.00	0.00		0.00			40766	321	82.41	82.41	83.33	83.33	61.67	61.67	63.46	63.46	50.00	50.00
Palestine	PSE			NAT_TOTAL	20201003	3.00	0	3.00	0	2.00	1	3.00	1	2.00	0	2.00	0	2.00	0	4.00	0.00		2.00	0.00	0.00	2.00	1	1.00	1.00	0.00	0.00	0.00		0.00			41078	329	82.41	82.41	83.33	83.33	61.67	61.67	63.46	63.46	50.00	50.00
Palestine	PSE			NAT_TOTAL	20201004	3.00	0	3.00	0	2.00	1	3.00	1	2.00	0	2.00	0	2.00	0	4.00	0.00		2.00	0.00	0.00	2.00	1	1.00	1.00	0.00	0.00	0.00		0.00			41498	330	82.41	82.41	83.33	83.33	61.67	61.67	63.46	63.46	50.00	50.00
Palestine	PSE			NAT_TOTAL	20201005	3.00	0	3.00	0	2.00	1	3.00	1	2.00	0	2.00	0	2.00	0	4.00	0.00		2.00	0.00	0.00	2.00	1	1.00	1.00	0.00	0.00	0.00		0.00			41957	339	82.41	82.41	83.33	83.33	61.67	61.67	63.46	63.46	50.00	50.00
Palestine	PSE			NAT_TOTAL	20201006	3.00	0	3.00	0	2.00	1	3.00	1	2.00	0	2.00	0	2.00	0	4.00	0.00		2.00	0.00	0.00	2.00	1	1.00	1.00	0.00	0.00	0.00		0.00			42432	349	82.41	82.41	83.33	83.33	61.67	61.67	63.46	63.46	50.00	50.00
Palestine	PSE			NAT_TOTAL	20201007	3.00	0	3.00	0	2.00	1	3.00	1	2.00	0	2.00	0	2.00	0	4.00	0.00		2.00	0.00	0.00	2.00	1	1.00	1.00	0.00	0.00	0.00		0.00			42840	355	82.41	82.41	83.33	83.33	61.67	61.67	63.46	63.46	50.00	50.00
Palestine	PSE			NAT_TOTAL	20201008	3.00	0	3.00	0	2.00	1	3.00	1	2.00	0	2.00	0	2.00	0	4.00	0.00		2.00	0.00	0.00	2.00	1	1.00	1.00	0.00	0.00	0.00		0.00			43256	359	82.41	82.41	83.33	83.33	61.67	61.67	63.46	63.46	50.00	50.00
Palestine	PSE			NAT_TOTAL	20201009	3.00	0	3.00	0	2.00	1	3.00	1	2.00	0	2.00	0	2.00	0	4.00	0.00		2.00	0.00	0.00	2.00	1	1.00	1.00	0.00	0.00	0.00		0.00			43664	367	82.41	82.41	83.33	83.33	61.67	61.67	63.46	63.46	50.00	50.00
Palestine	PSE			NAT_TOTAL	20201010	3.00	0	3.00	0	2.00	1	3.00	1	2.00	0	2.00	0	2.00	0	4.00	0.00		2.00	0.00	0.00	2.00	1	1.00	1.00	0.00	0.00	0.00		0.00			43945	378	82.41	82.41	83.33	83.33	61.67	61.67	63.46	63.46	50.00	50.00
Palestine	PSE			NAT_TOTAL	20201011	3.00	0	3.00	0	2.00	1	3.00	1	2.00	0	2.00	0	2.00	0	4.00	0.00		2.00	0.00	0.00	2.00	1	1.00	1.00	0.00	0.00	0.00		0.00			44299	381	82.41	82.41	83.33	83.33	61.67	61.67	63.46	63.46	50.00	50.00
Palestine	PSE			NAT_TOTAL	20201012	3.00	0	3.00	0	2.00	1	3.00	1	2.00	0	2.00	0	2.00	0	4.00	0.00		2.00	0.00	0.00	2.00	1	1.00	1.00	0.00	0.00	0.00		0.00			44684	387	82.41	82.41	83.33	83.33	61.67	61.67	63.46	63.46	50.00	50.00
Palestine	PSE			NAT_TOTAL	20201013	3.00	0	3.00	0	2.00	1	3.00	1	2.00	0	2.00	0	2.00	0	4.00	0.00		2.00	0.00	0.00	2.00	1	1.00	1.00	0.00	0.00	0.00		0.00			45200	391	82.41	82.41	83.33	83.33	61.67	61.67	63.46	63.46	50.00	50.00
Palestine	PSE			NAT_TOTAL	20201014	3.00	0	3.00	0	2.00	1	3.00	1	2.00	0	2.00	0	2.00	0	4.00	0.00		2.00	0.00	0.00	2.00	1	1.00	1.00	0.00	0.00	0.00		0.00			45658	393	82.41	82.41	83.33	83.33	61.67	61.67	63.46	63.46	50.00	50.00
Palestine	PSE			NAT_TOTAL	20201015	3.00	0	3.00	0	2.00	1	3.00	1	2.00	0	2.00	0	2.00	0	4.00	0.00		2.00	0.00	0.00	2.00	1	1.00	1.00	0.00	0.00	0.00		0.00			46100	401	82.41	82.41	83.33	83.33	61.67	61.67	63.46	63.46	50.00	50.00
Palestine	PSE			NAT_TOTAL	20201016	3.00	0	3.00	0	2.00	1	3.00	1	2.00	0	2.00	0	2.00	0	4.00	0.00		2.00	0.00	0.00	2.00	1	1.00	1.00	0.00	0.00	0.00		0.00			46434	402	82.41	82.41	83.33	83.33	61.67	61.67	63.46	63.46	50.00	50.00
Palestine	PSE			NAT_TOTAL	20201017	3.00	0	3.00	0	2.00	1	3.00	1	2.00	0	2.00	0	2.00	0	4.00	0.00		2.00	0.00	0.00	2.00	1	1.00	1.00	0.00	0.00	0.00		0.00			46746	402	82.41	82.41	83.33	83.33	61.67	61.67	63.46	63.46	50.00	50.00
Palestine	PSE			NAT_TOTAL	20201018	3.00	0	3.00	0	2.00	1	3.00	1	2.00	0	2.00	0	2.00	0	4.00	0.00		2.00	0.00	0.00	2.00	1	1.00	1.00	0.00	0.00	0.00		0.00			47135	408	82.41	82.41	83.33	83.33	61.67	61.67	63.46	63.46	50.00	50.00
Palestine	PSE			NAT_TOTAL	20201019	3.00	0	3.00	0	2.00	1	3.00	1	2.00	0	2.00	0	2.00	0	4.00	0.00		2.00	0.00	0.00	2.00	1	1.00	1.00	0.00	0.00	0.00		0.00			47616	413	82.41	82.41	83.33	83.33	61.67	61.67	63.46	63.46	50.00	50.00
Palestine	PSE			NAT_TOTAL	20201020	3.00	0	3.00	0	2.00	1	3.00	1	2.00	0	2.00	0	2.00	0	4.00	0.00		2.00	0.00	0.00	2.00	1	1.00	1.00	0.00	0.00	0.00		0.00			48129	421	82.41	82.41	83.33	83.33	61.67	61.67	63.46	63.46	50.00	50.00
Palestine	PSE			NAT_TOTAL	20201021	3.00	0	3.00	0	2.00	1	3.00	1	2.00	0	2.00	0	2.00	0	4.00	0.00		2.00	0.00	0.00	2.00	1	1.00	1.00	0.00	0.00	0.00		0.00			48628	427	82.41	82.41	83.33	83.33	61.67	61.67	63.46	63.46	50.00	50.00
Palestine	PSE			NAT_TOTAL	20201022	3.00	0	3.00	0	2.00	1	3.00	1	2.00	0	2.00	0	2.00	0	4.00	0.00		2.00	0.00	0.00	2.00	1	1.00	1.00	0.00	0.00	0.00		0.00			49134	435	82.41	82.41	83.33	83.33	61.67	61.67	63.46	63.46	50.00	50.00
Palestine	PSE			NAT_TOTAL	20201023	3.00	0	3.00	0	2.00	1	3.00	1	2.00	0	2.00	0	2.00	0	4.00	0.00		2.00	0.00	0.00	2.00	1	1.00	1.00	0.00	0.00	0.00		0.00			49579	439	82.41	82.41	83.33	83.33	61.67	61.67	63.46	63.46	50.00	50.00
Palestine	PSE			NAT_TOTAL	20201024	3.00	0	1.00	0	0.00		0.00		1.00	0	1.00	0	2.00	0	2.00	0.00		0.00	0.00	0.00	2.00	1	0.00	1.00	0.00	0.00	0.00		0.00			49989	443	40.74	40.74	50.00	50.00	27.78	27.78	32.05	32.05	0.00	0.00
Palestine	PSE			NAT_TOTAL	20201025	3.00	0	1.00	0	0.00		0.00		1.00	0	1.00	0	2.00	0	2.00	0.00		0.00	0.00	0.00	2.00	1	0.00	1.00	0.00	0.00	0.00		0.00			50442	448	40.74	40.74	50.00	50.00	27.78	27.78	32.05	32.05	0.00	0.00
Palestine	PSE			NAT_TOTAL	20201026	3.00	0	1.00	0	0.00		0.00		1.00	0	1.00	0	2.00	0	2.00	0.00		0.00	0.00	0.00	2.00	1	0.00	1.00	0.00	0.00	0.00		0.00			50952	454	40.74	40.74	50.00	50.00	27.78	27.78	32.05	32.05	0.00	0.00
Palestine	PSE			NAT_TOTAL	20201027	3.00	0	1.00	0	0.00		0.00		1.00	0	1.00	0	2.00	0	2.00	0.00		0.00	0.00	0.00	2.00	1	0.00	1.00	0.00	0.00	0.00		0.00			51528	458	40.74	40.74	50.00	50.00	27.78	27.78	32.05	32.05	0.00	0.00
Palestine	PSE			NAT_TOTAL	20201028	3.00	0	1.00	0	0.00		0.00		1.00	0	1.00	0	2.00	0	2.00	0.00		0.00	0.00	0.00	2.00	1	0.00	1.00	0.00	0.00	0.00		0.00			51948	465	40.74	40.74	50.00	50.00	27.78	27.78	32.05	32.05	0.00	0.00
Palestine	PSE			NAT_TOTAL	20201029	3.00	0	1.00	0	0.00		0.00		1.00	0	1.00	0	2.00	0	2.00	0.00		0.00	0.00	0.00	2.00	1	0.00	1.00	0.00	0.00	0.00		0.00			52571	473	40.74	40.74	50.00	50.00	27.78	27.78	32.05	32.05	0.00	0.00
Palestine	PSE			NAT_TOTAL	20201030	3.00	0	1.00	0	0.00		0.00		1.00	0	1.00	0	2.00	0	2.00	0.00		0.00	0.00	0.00	2.00	1	0.00	1.00	0.00	0.00	0.00		0.00			53075	481	40.74	40.74	50.00	50.00	27.78	27.78	32.05	32.05	0.00	0.00
Palestine	PSE			NAT_TOTAL	20201031	3.00	0	1.00	0	0.00		0.00		1.00	0	1.00	0	2.00	0	2.00	0.00		0.00	0.00	0.00	2.00	1	0.00	1.00	0.00	0.00	0.00		0.00			53520	483	40.74	40.74	50.00	50.00	27.78	27.78	32.05	32.05	0.00	0.00
Palestine	PSE			NAT_TOTAL	20201101	3.00	0	1.00	0	0.00		0.00		1.00	0	1.00	0	2.00	0	2.00	0.00		0.00	0.00	0.00	2.00	1	0.00	1.00	0.00	0.00	0.00		0.00			54060	489	40.74	40.74	50.00	50.00	27.78	27.78	32.05	32.05	0.00	0.00
Palestine	PSE			NAT_TOTAL	20201102	3.00	0	1.00	0	0.00		0.00		1.00	0	1.00	0	2.00	0	2.00	0.00		0.00	0.00	0.00	2.00	1	0.00	1.00	0.00	0.00	0.00		0.00			54775	493	40.74	40.74	50.00	50.00	27.78	27.78	32.05	32.05	0.00	0.00
Palestine	PSE			NAT_TOTAL	20201103	3.00	0	1.00	0	0.00		0.00		1.00	0	1.00	0	2.00	0	2.00	0.00		0.00	0.00	0.00	2.00	1	0.00	1.00	0.00	0.00	0.00		0.00			55408	501	40.74	40.74	50.00	50.00	27.78	27.78	32.05	32.05	0.00	0.00
Palestine	PSE			NAT_TOTAL	20201104	3.00	0	1.00	0	0.00		0.00		1.00	0	1.00	0	2.00	0	2.00	0.00		0.00	0.00	0.00	2.00	1	0.00	1.00	0.00	0.00	0.00		0.00			56090	504	40.74	40.74	50.00	50.00	27.78	27.78	32.05	32.05	0.00	0.00
Palestine	PSE			NAT_TOTAL	20201105	3.00	0	1.00	0	0.00		0.00		1.00	0	1.00	0	2.00	0	2.00	0.00		0.00	0.00	0.00	2.00	1	0.00	1.00	0.00	0.00	0.00		0.00			56672	508	40.74	40.74	50.00	50.00	27.78	27.78	32.05	32.05	0.00	0.00
Palestine	PSE			NAT_TOTAL	20201106	3.00	0	1.00	0	0.00		0.00		1.00	0	1.00	0	2.00	0	2.00	0.00		0.00	0.00	0.00	2.00	1	0.00	1.00	0.00	0.00	0.00		0.00			57226	511	40.74	40.74	50.00	50.00	27.78	27.78	32.05	32.05	0.00	0.00
Palestine	PSE			NAT_TOTAL	20201107	3.00	0	1.00	0	0.00		0.00		1.00	0	1.00	0	2.00	0	2.00	0.00		0.00	0.00	0.00	2.00	1	0.00	1.00	0.00	0.00	0.00		0.00			57657	512	40.74	40.74	50.00	50.00	27.78	27.78	32.05	32.05	0.00	0.00
Palestine	PSE			NAT_TOTAL	20201108	3.00	0	1.00	0	0.00		0.00		1.00	0	1.00	0	2.00	0	2.00	0.00		0.00	0.00	0.00	2.00	1	0.00	1.00	0.00	0.00	0.00		0.00			58158	515	40.74	40.74	50.00	50.00	27.78	27.78	32.05	32.05	0.00	0.00
Palestine	PSE			NAT_TOTAL	20201109	3.00	0	1.00	0	0.00		0.00		1.00	0	1.00	0	2.00	0	2.00	0.00		0.00	0.00	0.00	2.00	1	0.00	1.00	0.00	0.00	0.00		0.00			58838	521	40.74	40.74	50.00	50.00	27.78	27.78	32.05	32.05	0.00	0.00
Palestine	PSE			NAT_TOTAL	20201110	3.00	0	1.00	0	0.00		0.00		1.00	0	1.00	0	2.00	0	2.00	0.00		0.00	0.00	0.00	2.00	1	0.00	1.00	0.00	0.00	0.00		0.00			59422	533	40.74	40.74	50.00	50.00	27.78	27.78	32.05	32.05	0.00	0.00
Palestine	PSE			NAT_TOTAL	20201111	3.00	0	1.00	0	0.00		0.00		1.00	0	1.00	0	2.00	0	2.00	0.00		0.00	0.00	0.00	2.00	1	1.00	1.00	0.00	0.00	0.00		0.00			60065	538	40.74	40.74	50.00	50.00	30.00	30.00	34.62	34.62	0.00	0.00
Palestine	PSE			NAT_TOTAL	20201112	3.00	0	1.00	0	0.00		0.00		1.00	0	1.00	0	2.00	0	2.00	0.00		0.00	0.00	0.00	2.00	1	1.00	1.00	0.00	0.00	0.00		0.00			60784	542	40.74	40.74	50.00	50.00	30.00	30.00	34.62	34.62	0.00	0.00
Palestine	PSE			NAT_TOTAL	20201113	3.00	0	1.00	0	0.00		0.00		1.00	0	1.00	0	2.00	0	2.00	0.00		0.00	0.00	0.00	2.00	1	1.00	1.00	0.00	0.00	0.00		0.00			61514	548	40.74	40.74	50.00	50.00	30.00	30.00	34.62	34.62	0.00	0.00
Palestine	PSE			NAT_TOTAL	20201114	3.00	0	1.00	0	0.00		0.00		1.00	0	1.00	0	2.00	0	2.00	0.00		0.00	0.00	0.00	2.00	1	1.00	1.00	0.00	0.00	0.00		0.00			62167	558	40.74	40.74	50.00	50.00	30.00	30.00	34.62	34.62	0.00	0.00
Palestine	PSE			NAT_TOTAL	20201115	3.00	0	3.00	0	0.00		3.00	0	1.00	0	3.00	0	2.00	0	2.00	0.00		0.00	0.00	0.00	2.00	1	1.00	1.00	0.00	0.00	0.00		0.00			63031	565	62.50	62.50	66.90	66.90	43.06	43.06	49.68	49.68	0.00	0.00
Palestine	PSE			NAT_TOTAL	20201116	3.00	0	3.00	0	0.00		3.00	0	1.00	0	3.00	0	2.00	0	2.00	0.00		0.00	0.00	0.00	2.00	1	1.00	1.00	0.00	0.00	0.00		0.00			63867	572	62.50	62.50	66.90	66.90	43.06	43.06	49.68	49.68	0.00	0.00
Palestine	PSE			NAT_TOTAL	20201117	3.00	0	3.00	0	0.00		3.00	0	1.00	0	3.00	0	2.00	0	2.00	0.00		0.00	0.00	0.00	2.00	1	1.00	1.00	0.00	0.00	0.00		0.00			64935	580	62.50	62.50	66.90	66.90	43.06	43.06	49.68	49.68	0.00	0.00
Palestine	PSE			NAT_TOTAL	20201118	3.00	0	3.00	0	0.00		3.00	0	1.00	0	3.00	0	2.00	0	2.00	0.00		0.00	0.00	0.00	2.00	1	1.00	1.00	0.00	0.00	0.00		0.00			66186	589	62.50	62.50	66.90	66.90	43.06	43.06	49.68	49.68	0.00	0.00
Palestine	PSE			NAT_TOTAL	20201119	3.00	0	3.00	0	0.00		3.00	0	1.00	0	3.00	0	2.00	0	2.00	0.00		0.00	0.00	0.00	2.00	1	1.00	1.00	0.00	0.00	0.00		0.00			67296	598	62.50	62.50	66.90	66.90	43.06	43.06	49.68	49.68	0.00	0.00
Palestine	PSE			NAT_TOTAL	20201120	3.00	0	3.00	0	0.00		3.00	0	1.00	0	3.00	0	2.00	0	2.00	0.00		0.00	0.00	0.00	2.00	1	1.00	1.00	0.00	0.00	0.00		0.00			68768	606	62.50	62.50	66.90	66.90	43.06	43.06	49.68	49.68	0.00	0.00
Palestine	PSE			NAT_TOTAL	20201121	3.00	0	3.00	0	0.00		3.00	0	1.00	0	3.00	0	2.00	0	2.00	0.00		0.00	0.00	0.00	2.00	1	1.00	1.00	0.00	0.00	0.00		0.00			70254	620	62.50	62.50	66.90	66.90	43.06	43.06	49.68	49.68	0.00	0.00
Palestine	PSE			NAT_TOTAL	20201122	3.00	0	3.00	0	0.00		3.00	0	1.00	0	3.00	0	2.00	0	2.00	0.00		0.00	0.00	0.00	2.00	1	1.00	1.00	0.00	0.00	0.00		0.00			71644	636	62.50	62.50	66.90	66.90	43.06	43.06	49.68	49.68	0.00	0.00
Palestine	PSE			NAT_TOTAL	20201123	3.00	0	3.00	0	0.00		3.00	0	1.00	0	3.00	0	2.00	0	2.00	0.00		0.00	0.00	0.00	2.00	1	1.00	1.00	0.00	0.00	0.00		0.00			73196	645	62.50	62.50	66.90	66.90	43.06	43.06	49.68	49.68	0.00	0.00
Palestine	PSE			NAT_TOTAL	20201124	3.00	0	3.00	0	0.00		3.00	0	1.00	0	3.00	0	2.00	0	2.00	0.00		0.00	0.00	0.00	2.00	1	1.00	1.00	0.00	0.00	0.00		0.00			75007	656	62.50	62.50	66.90	66.90	43.06	43.06	49.68	49.68	0.00	0.00
Palestine	PSE			NAT_TOTAL	20201125	3.00	0	3.00	0	0.00		3.00	0	1.00	0	3.00	0	2.00	0	2.00	0.00		0.00	0.00	0.00	2.00	1	1.00	1.00	0.00	0.00	0.00		0.00			76727	665	62.50	62.50	66.90	66.90	43.06	43.06	49.68	49.68	0.00	0.00
Palestine	PSE			NAT_TOTAL	20201126	3.00	0	3.00	0	0.00		3.00	0	1.00	0	3.00	0	2.00	0	2.00	0.00		0.00	0.00	0.00	2.00	1	1.00	1.00	0.00	0.00	0.00		0.00			78493	680	62.50	62.50	66.90	66.90	43.06	43.06	49.68	49.68	0.00	0.00
Palestine	PSE			NAT_TOTAL	20201127	3.00	0	3.00	0	0.00		3.00	0	1.00	0	3.00	0	2.00	0	2.00	0.00		0.00	0.00	0.00	2.00	1	1.00	1.00	0.00	0.00	0.00		0.00			80429	689	62.50	62.50	66.90	66.90	43.06	43.06	49.68	49.68	0.00	0.00
Palestine	PSE			NAT_TOTAL	20201128	3.00	0	3.00	0	0.00		3.00	0	1.00	0	3.00	0	2.00	0	2.00	0.00		0.00	0.00	0.00	2.00	1	1.00	1.00	0.00	0.00	0.00		0.00			81890	704	62.50	62.50	66.90	66.90	43.06	43.06	49.68	49.68	0.00	0.00
Palestine	PSE			NAT_TOTAL	20201129	3.00	0	3.00	0	0.00		3.00	0	1.00	0	3.00	0	2.00	0	2.00	0.00		0.00	0.00	0.00	2.00	1	1.00	1.00	0.00	0.00	0.00		0.00			83585	717	62.50	62.50	66.90	66.90	43.06	43.06	49.68	49.68	0.00	0.00
Palestine	PSE			NAT_TOTAL	20201130	3.00	0	3.00	0	0.00		3.00	0	1.00	0	3.00	0	2.00	0	2.00	0.00		0.00	0.00	0.00	2.00	1	1.00	1.00	0.00	0.00	0.00		0.00			85647	732	62.50	62.50	66.90	66.90	43.06	43.06	49.68	49.68	0.00	0.00
Palestine	PSE			NAT_TOTAL	20201201	3.00	0	3.00	0	0.00		3.00	0	1.00	0	3.00	0	2.00	0	2.00	0.00		0.00	0.00	0.00	2.00	1	1.00	1.00	0.00		0.00		0.00			88004	747	62.50	62.50	66.90	66.90	43.06	43.06	49.68	49.68	0.00	0.00
Palestine	PSE			NAT_TOTAL	20201202	3.00	0	3.00	0	0.00		3.00	0	1.00	0	3.00	0	2.00	0	2.00	0.00		0.00	0.00	0.00	2.00	1	1.00	1.00	0.00		0.00		0.00			90192	763	62.50	62.50	66.90	66.90	43.06	43.06	49.68	49.68	0.00	0.00
Palestine	PSE			NAT_TOTAL	20201203	3.00	0	3.00	0	0.00		3.00	0	1.00	0	3.00	0	2.00	0	2.00	0.00		0.00	0.00	0.00	2.00	1	1.00	1.00			0.00		0.00			92708	780	62.50	62.50	66.90	66.90	43.06	43.06	49.68	49.68	0.00	0.00
Palestine	PSE			NAT_TOTAL	20201204	3.00	0	3.00	0	0.00		3.00	0	1.00	0	3.00	0	2.00	0	2.00	0.00		0.00	0.00	0.00	2.00	1	1.00	1.00			0.00		0.00			94676	797	62.50	62.50	66.90	66.90	43.06	43.06	49.68	49.68	0.00	0.00
Palestine	PSE			NAT_TOTAL	20201205	3.00	0	3.00	0	0.00		3.00	0	1.00	0	3.00	0	2.00	0	2.00	0.00		0.00	0.00	0.00	2.00	1	1.00	1.00			0.00		0.00			96098	812	62.50	62.50	66.90	66.90	43.06	43.06	49.68	49.68	0.00	0.00
Palestine	PSE			NAT_TOTAL	20201206	3.00	0	3.00	0	0.00		3.00	0	1.00	0	3.00	0	2.00	0	2.00	0.00		0.00	0.00	0.00	2.00	1	1.00	1.00			0.00		0.00			98038	828	62.50	62.50	66.90	66.90	43.06	43.06	49.68	49.68	0.00	0.00
Palestine	PSE			NAT_TOTAL	20201207	3.00	0	3.00	0	0.00		3.00	0	1.00	0	3.00	0	2.00	0	2.00	0.00		0.00	0.00	0.00	2.00	1	1.00	1.00			0.00		0.00			99758	848	62.50	62.50	66.90	66.90	43.06	43.06	49.68	49.68	0.00	0.00
Palestine	PSE			NAT_TOTAL	20201208	3.00	0	3.00	0	0.00		3.00	0	1.00	0	3.00	0	2.00	0	2.00	0.00		0.00	0.00	0.00	2.00	1	1.00	1.00			0.00		0.00			101109	867	62.50	62.50	66.90	66.90	43.06	43.06	49.68	49.68	0.00	0.00
Palestine	PSE			NAT_TOTAL	20201209	3.00	0	3.00	0	0.00		3.00	0	1.00	0	3.00	0	2.00	0	2.00	0.00		0.00	0.00	0.00	2.00	1	1.00	1.00			0.00		0.00			102992	890	62.50	62.50	66.90	66.90	43.06	43.06	49.68	49.68	0.00	0.00
Palestine	PSE			NAT_TOTAL	20201210	3.00	0	3.00	0	0.00		3.00	0	1.00	0	3.00	0	2.00	0	2.00	0.00		0.00	0.00	0.00	2.00	1	1.00	1.00			0.00		0.00			104879	910	62.50	62.50	66.90	66.90	43.06	43.06	49.68	49.68	0.00	0.00
Palestine	PSE			NAT_TOTAL	20201211	3.00	0	3.00	0	0.00		3.00	0	1.00	0	3.00	0	2.00	0	2.00	0.00		0.00	0.00	0.00	2.00	1	1.00	1.00			0.00		0.00			106622	931	62.50	62.50	66.90	66.90	43.06	43.06	49.68	49.68	0.00	0.00
Palestine	PSE			NAT_TOTAL	20201212	3.00	0	3.00	0	0.00		3.00	0	1.00	0	3.00	0	2.00	0	2.00	0.00		0.00	0.00	0.00	2.00	1	1.00	1.00			0.00		0.00			108099	961	62.50	62.50	66.90	66.90	43.06	43.06	49.68	49.68	0.00	0.00
Palestine	PSE			NAT_TOTAL	20201213	3.00	0	3.00	0	0.00		3.00	0	1.00	0	3.00	0	2.00	0	2.00	0.00		0.00	0.00	0.00	2.00	1	1.00	1.00			0.00		0.00			109738	978	62.50	62.50	66.90	66.90	43.06	43.06	49.68	49.68	0.00	0.00
Palestine	PSE			NAT_TOTAL	20201214	3.00	0	3.00	0	0.00		3.00	0	1.00	0	3.00	0	2.00	0	2.00	0.00		0.00	0.00	0.00	2.00	1	1.00	1.00			0.00		0.00			111102	1000	62.50	62.50	66.90	66.90	43.06	43.06	49.68	49.68	0.00	0.00
Palestine	PSE			NAT_TOTAL	20201215	3.00	0	3.00	0	0.00		3.00	0	1.00	0	3.00	0	2.00	0	2.00	0.00		0.00	0.00	0.00	2.00	1	1.00	1.00			1.00	1	0.00			113409	1023	62.50	62.50	66.90	66.90	44.72	44.72	51.60	51.60	0.00	0.00
Palestine	PSE			NAT_TOTAL	20201216	3.00	0	3.00	0	0.00		3.00	0	1.00	0	3.00	0	2.00	0	2.00	0.00		0.00	0.00	0.00	2.00	1	1.00	1.00			1.00	1	0.00			115606	1048	62.50	62.50	66.90	66.90	44.72	44.72	51.60	51.60	0.00	0.00
Palestine	PSE			NAT_TOTAL	20201217	3.00	0	3.00	0	0.00		3.00	0	1.00	0	3.00	0	2.00	0	2.00	0.00		0.00	0.00	0.00	2.00	1	1.00	1.00			1.00	1	0.00			117755	1078	62.50	62.50	66.90	66.90	44.72	44.72	51.60	51.60	0.00	0.00
Palestine	PSE			NAT_TOTAL	20201218	3.00	0	3.00	0	0.00		3.00	0	1.00	0	3.00	0	2.00	0	2.00	0.00		0.00	0.00	0.00	2.00	1	1.00	1.00			1.00	1	0.00			119612	1097	62.50	62.50	66.90	66.90	44.72	44.72	51.60	51.60	0.00	0.00
Palestine	PSE			NAT_TOTAL	20201219	3.00	0	3.00	0	0.00		3.00	0	1.00	0	3.00	0	2.00	0	2.00	0.00		0.00	0.00	0.00	2.00	1	1.00	1.00			1.00	1	0.00			121216	1117	62.50	62.50	66.90	66.90	44.72	44.72	51.60	51.60	0.00	0.00
Palestine	PSE			NAT_TOTAL	20201220	3.00	0	3.00	0	0.00		3.00	0	1.00	0	3.00	0	2.00	0	2.00	0.00		0.00	0.00	0.00	2.00	1	1.00	1.00			1.00	1	0.00			122643	1141	62.50	62.50	66.90	66.90	44.72	44.72	51.60	51.60	0.00	0.00
Palestine	PSE			NAT_TOTAL	20201221	3.00	0	3.00	0	0.00		3.00	0	1.00	0	3.00	0	2.00	0	2.00	0.00		0.00	0.00	0.00	2.00	1	1.00	1.00			1.00	1	0.00			123945	1169	62.50	62.50	66.90	66.90	44.72	44.72	51.60	51.60	0.00	0.00
Palestine	PSE			NAT_TOTAL	20201222	3.00	0	3.00	0	0.00		3.00	0	1.00	0	3.00	0	2.00	0	2.00	0.00		0.00	0.00	0.00	2.00	1	1.00	1.00			1.00	1	0.00			125506	1198	62.50	62.50	66.90	66.90	44.72	44.72	51.60	51.60	0.00	0.00
Palestine	PSE			NAT_TOTAL	20201223	3.00	0	3.00	0	0.00		3.00	0	1.00	0	3.00	0	2.00	0	2.00	0.00		0.00	0.00	0.00	2.00	1	1.00	1.00			1.00	1	0.00			127376	1226	62.50	62.50	66.90	66.90	44.72	44.72	51.60	51.60	0.00	0.00
Palestine	PSE			NAT_TOTAL	20201224	3.00	0	3.00	0	0.00		3.00	0	1.00	0	3.00	0	2.00	0	2.00	0.00		0.00	0.00	0.00	2.00	1	1.00	1.00			1.00	1	0.00			129080	1243	62.50	62.50	66.90	66.90	44.72	44.72	51.60	51.60	0.00	0.00
Palestine	PSE			NAT_TOTAL	20201225	3.00	0	3.00	0	0.00		3.00	0	1.00	0	3.00	0	2.00	0	2.00	0.00		0.00	0.00	0.00	2.00	1	1.00	1.00			1.00	1	0.00			130598	1260	62.50	62.50	66.90	66.90	44.72	44.72	51.60	51.60	0.00	0.00
Palestine	PSE			NAT_TOTAL	20201226	3.00	0	3.00	0	0.00		3.00	0	1.00	0	3.00	0	2.00	0	2.00	0.00		0.00	0.00	0.00	2.00	1	1.00	1.00			1.00	1	0.00			131904	1281	62.50	62.50	66.90	66.90	44.72	44.72	51.60	51.60	0.00	0.00
Palestine	PSE			NAT_TOTAL	20201227	3.00	0	3.00	0	0.00		3.00	0	1.00	0	3.00	0	2.00	0	2.00	0.00		0.00	0.00	0.00	2.00	1	1.00	1.00			1.00	1	0.00			133093	1309	62.50	62.50	66.90	66.90	44.72	44.72	51.60	51.60	0.00	0.00
Palestine	PSE			NAT_TOTAL	20201228	3.00	0	3.00	0	0.00		3.00	0	1.00	0	3.00	0	2.00	0	2.00	0.00		0.00	0.00	0.00	2.00	1	1.00	1.00			1.00	1	0.00			134310	1332	62.50	62.50	66.90	66.90	44.72	44.72	51.60	51.60	0.00	0.00
Palestine	PSE			NAT_TOTAL	20201229	3.00	0	3.00	0	0.00		3.00	0	1.00	0	3.00	0	2.00	0	2.00	0.00		0.00	0.00	0.00	2.00	1	1.00	1.00			1.00	1	0.00			135459	1351	62.50	62.50	66.90	66.90	44.72	44.72	51.60	51.60	0.00	0.00
Palestine	PSE			NAT_TOTAL	20201230	3.00	0	3.00	0	0.00		3.00	0	1.00	0	3.00	0	2.00	0	2.00	0.00		0.00	0.00	0.00	2.00	1	1.00	1.00			1.00	1	0.00			136736	1371	62.50	62.50	66.90	66.90	44.72	44.72	51.60	51.60	0.00	0.00
Palestine	PSE			NAT_TOTAL	20201231	3.00	0	3.00	0	0.00		3.00	0	1.00	0	3.00	0	2.00	0	2.00	0.00		0.00	0.00	0.00	2.00	1	1.00	1.00			1.00	1	0.00			138004	1400	62.50	62.50	66.90	66.90	44.72	44.72	51.60	51.60	0.00	0.00
Palestine	PSE			NAT_TOTAL	20210101	3.00	0	3.00	0	0.00		3.00	0	1.00	0	3.00	0	2.00	0	2.00	0.00		0.00	0.00	0.00	2.00	1	1.00	1.00			1.00	1	0.00			139223	1418	62.50	62.50	66.90	66.90	44.72	44.72	51.60	51.60	0.00	0.00
Palestine	PSE			NAT_TOTAL	20210102	3.00	0	3.00	0	0.00		3.00	0	1.00	0	3.00	0	2.00	0	2.00	0.00		0.00	0.00	0.00	2.00	1	1.00	1.00			1.00	1	0.00			140287	1446	62.50	62.50	66.90	66.90	44.72	44.72	51.60	51.60	0.00	0.00
Palestine	PSE			NAT_TOTAL	20210103	3.00	0	3.00	0	0.00		3.00	0	1.00	0	3.00	0	2.00	0	2.00	0.00		0.00	0.00	0.00	2.00	1	1.00	1.00			1.00	1	0.00			141219	1470	62.50	62.50	66.90	66.90	44.72	44.72	51.60	51.60	0.00	0.00
Palestine	PSE			NAT_TOTAL	20210104	3.00	0	3.00	0	0.00		3.00	0	1.00	0	3.00	0	2.00	0	2.00	0.00		0.00	0.00	0.00	2.00	1	1.00	1.00			1.00	1	0.00			142228	1490	62.50	62.50	66.90	66.90	44.72	44.72	51.60	51.60	0.00	0.00
Palestine	PSE			NAT_TOTAL	20210105	3.00	0	3.00	0	0.00		3.00	0	1.00	0	3.00	0	2.00	0	2.00	0.00		0.00	0.00	0.00	2.00	1	1.00	1.00			1.00	1	0.00			143169	1505	62.50	62.50	66.90	66.90	44.72	44.72	51.60	51.60	0.00	0.00
Palestine	PSE			NAT_TOTAL	20210106	3.00	0	3.00	0	0.00		3.00	0	1.00	0	3.00	0	2.00	0	2.00	0.00		0.00	0.00	0.00	2.00	1	1.00	1.00			1.00	1	0.00			144257	1519	62.50	62.50	66.90	66.90	44.72	44.72	51.60	51.60	0.00	0.00
Palestine	PSE			NAT_TOTAL	20210107	3.00	0	3.00	0	0.00		3.00	0	1.00	0	3.00	0	2.00	0	2.00	0.00		0.00	0.00	0.00	2.00	1	1.00	1.00			1.00	1	0.00			145252	1536	62.50	62.50	66.90	66.90	44.72	44.72	51.60	51.60	0.00	0.00
Palestine	PSE			NAT_TOTAL	20210108	3.00	0	3.00	0	0.00		3.00	0	1.00	0	3.00	0	2.00	0	2.00	0.00		0.00	0.00	0.00	2.00	1	1.00	1.00			1.00	1	0.00			146074	1559	62.50	62.50	66.90	66.90	44.72	44.72	51.60	51.60	0.00	0.00
Palestine	PSE			NAT_TOTAL	20210109	3.00	0	3.00	0	0.00		3.00	0	1.00	0	3.00	0	2.00	0	2.00	0.00		0.00	0.00	0.00	2.00	1	1.00	1.00			1.00	1	0.00			146701	1583	62.50	62.50	66.90	66.90	44.72	44.72	51.60	51.60	0.00	0.00
Palestine	PSE			NAT_TOTAL	20210110	3.00	0	3.00	0	0.00		3.00	0	1.00	0	3.00	0	2.00	0	2.00	0.00		0.00	0.00	0.00	2.00	1	1.00	1.00			1.00	1	0.00			147400	1604	62.50	62.50	66.90	66.90	44.72	44.72	51.60	51.60	0.00	0.00
Palestine	PSE			NAT_TOTAL	20210111	3.00	0	3.00	0	0.00		3.00	0	1.00	0	3.00	0	2.00	0	2.00	0.00		0.00	0.00	0.00	2.00	1	1.00	1.00			1.00	1	0.00			148171	1614	62.50	62.50	66.90	66.90	44.72	44.72	51.60	51.60	0.00	0.00
Palestine	PSE			NAT_TOTAL	20210112	3.00	0	3.00	0	0.00		3.00	0	1.00	0	2.00	1	2.00	0	4.00	0.00		0.00	0.00	0.00	2.00	1	2.00	1.00								148968	1630	66.20	66.20	74.05	74.05	47.50	47.50	54.81	54.81	0.00	0.00
Palestine	PSE			NAT_TOTAL	20210113	3.00	0	3.00	0	0.00		3.00	0	1.00	0	2.00	1	2.00	0	4.00	0.00		0.00	0.00	0.00	2.00	1	2.00	1.00								149769	1658	66.20	66.20	74.05	74.05	47.50	47.50	54.81	54.81	0.00	0.00
Palestine	PSE			NAT_TOTAL	20210114	2.00	1	1.00	1	2.00	1	3.00	1	1.00	1	3.00	0	2.00	1	4.00	0.00		0.00	0.00	0.00	2.00	1	2.00	1.00								150505	1665	78.70	78.70	84.52	84.52	55.00	55.00	63.46	63.46	0.00	0.00
Palestine	PSE			NAT_TOTAL	20210115	2.00	1	1.00	1	2.00	1	3.00	1	1.00	1	3.00	0	2.00	1	4.00	0.00		0.00	0.00	0.00	2.00	1	2.00	1.00								151142	1687	78.70	78.70	84.52	84.52	55.00	55.00	63.46	63.46	0.00	0.00
Palestine	PSE			NAT_TOTAL	20210116	2.00	1	1.00	1	2.00	1	3.00	1	1.00	1	3.00	0	2.00	1	4.00	0.00		0.00	0.00	0.00	2.00	1	2.00	1.00								151569	1700	78.70	78.70	84.52	84.52	55.00	55.00	63.46	63.46	0.00	0.00
Palestine	PSE			NAT_TOTAL	20210117	2.00	1	1.00	1	2.00	1	3.00	1	1.00	1	3.00	0	2.00	1	4.00	0.00		0.00	0.00	0.00	2.00	1	2.00	1.00								152031	1718	78.70	78.70	84.52	84.52	55.00	55.00	63.46	63.46	0.00	0.00
Palestine	PSE			NAT_TOTAL	20210118	2.00	1	1.00	1	2.00	1	3.00	1	1.00	1	3.00	0	2.00	1	4.00	0.00		0.00	0.00	0.00	2.00	1	2.00	1.00	0.00	0.00	1.00	1	0.00			152555	1726	78.70	78.70	84.52	84.52	56.67	56.67	65.38	65.38	0.00	0.00
Palestine	PSE			NAT_TOTAL	20210119	2.00	1	1.00	1	2.00	1	3.00	1	1.00	1	3.00	0	2.00	1	4.00	0.00		0.00	0.00	0.00	2.00	1	2.00	1.00	0.00	0.00	1.00	1	0.00			153093	1741	78.70	78.70	84.52	84.52	56.67	56.67	65.38	65.38	0.00	0.00
Palestine	PSE			NAT_TOTAL	20210120	2.00	1	1.00	1	2.00	1	3.00	1	1.00	1	3.00	0	2.00	1	4.00	0.00		0.00	0.00	0.00	2.00	1	2.00	1.00	0.00	0.00	1.00	1	0.00			153590	1751	78.70	78.70	84.52	84.52	56.67	56.67	65.38	65.38	0.00	0.00
Palestine	PSE			NAT_TOTAL	20210121	2.00	1	1.00	1	2.00	1	3.00	1	1.00	1	3.00	0	2.00	1	4.00	0.00		0.00	0.00	0.00	2.00	1	2.00	1.00	0.00	0.00	1.00	1	0.00			154063	1757	78.70	78.70	84.52	84.52	56.67	56.67	65.38	65.38	0.00	0.00
Palestine	PSE			NAT_TOTAL	20210122	2.00	1	1.00	1	2.00	1	3.00	1	1.00	1	3.00	0	2.00	1	4.00	0.00		0.00	0.00	0.00	2.00	1	2.00	1.00	0.00	0.00	1.00	1	0.00			154557	1769	78.70	78.70	84.52	84.52	56.67	56.67	65.38	65.38	0.00	0.00
Palestine	PSE			NAT_TOTAL	20210123	2.00	1	1.00	1	2.00	1	3.00	1	1.00	1	3.00	0	2.00	1	4.00	0.00		0.00	0.00	0.00	2.00	1	2.00	1.00	0.00	0.00	1.00	1	0.00			155006	1783	78.70	78.70	84.52	84.52	56.67	56.67	65.38	65.38	0.00	0.00
Palestine	PSE			NAT_TOTAL	20210124	2.00	1	1.00	1	2.00	1	3.00	1	1.00	1	3.00	0	2.00	1	4.00	0.00		0.00	0.00	0.00	2.00	1	2.00	1.00	0.00	0.00	1.00	1	0.00			155414	1791	78.70	78.70	84.52	84.52	56.67	56.67	65.38	65.38	0.00	0.00
Palestine	PSE			NAT_TOTAL	20210125	2.00	1	1.00	1	2.00	1	3.00	1	1.00	1	3.00	0	2.00	1	4.00	0.00		0.00	0.00	0.00	2.00	1	2.00	1.00	0.00	0.00	1.00	1	0.00			155884	1796	78.70	78.70	84.52	84.52	56.67	56.67	65.38	65.38	0.00	0.00
Palestine	PSE			NAT_TOTAL	20210126																																156393	1803		78.70		84.52		56.67		65.38		0.00
Palestine	PSE			NAT_TOTAL	20210127																																156996	1808		78.70		84.52		56.67		65.38		0.00
Palestine	PSE			NAT_TOTAL	20210128																																157593	1812		78.70		84.52		56.67		65.38		0.00
Palestine	PSE			NAT_TOTAL	20210129																																158168	1823		78.70		84.52		56.67		65.38		0.00
Palestine	PSE			NAT_TOTAL	20210130																																158559	1831		78.70		84.52		56.67		65.38		0.00
Palestine	PSE			NAT_TOTAL	20210131																																158962	1833		78.70		84.52		56.67		65.38		0.00
Palestine	PSE			NAT_TOTAL	20210201																																			78.70		84.52		56.67		65.38		0.00
Qatar	QAT			NAT_TOTAL	20200101	0.00		0.00		0.00		0.00		0.00		0.00		0.00		0.00	0.00		0.00	0.00	0.00	0.00		0.00	0.00	0.00	0.00	0.00		0.00					0.00	0.00	0.00	0.00	0.00	0.00	0.00	0.00	0.00	0.00
Qatar	QAT			NAT_TOTAL	20200102	0.00		0.00		0.00		0.00		0.00		0.00		0.00		0.00	0.00		0.00	0.00	0.00	0.00		0.00	0.00	0.00	0.00	0.00		0.00					0.00	0.00	0.00	0.00	0.00	0.00	0.00	0.00	0.00	0.00
Qatar	QAT			NAT_TOTAL	20200103	0.00		0.00		0.00		0.00		0.00		0.00		0.00		0.00	0.00		0.00	0.00	0.00	0.00		0.00	0.00	0.00	0.00	0.00		0.00					0.00	0.00	0.00	0.00	0.00	0.00	0.00	0.00	0.00	0.00
Qatar	QAT			NAT_TOTAL	20200104	0.00		0.00		0.00		0.00		0.00		0.00		0.00		0.00	0.00		0.00	0.00	0.00	0.00		0.00	0.00	0.00	0.00	0.00		0.00					0.00	0.00	0.00	0.00	0.00	0.00	0.00	0.00	0.00	0.00
Qatar	QAT			NAT_TOTAL	20200105	0.00		0.00		0.00		0.00		0.00		0.00		0.00		0.00	0.00		0.00	0.00	0.00	0.00		0.00	0.00	0.00	0.00	0.00		0.00					0.00	0.00	0.00	0.00	0.00	0.00	0.00	0.00	0.00	0.00
Qatar	QAT			NAT_TOTAL	20200106	0.00		0.00		0.00		0.00		0.00		0.00		0.00		0.00	0.00		0.00	0.00	0.00	0.00		0.00	0.00	0.00	0.00	0.00		0.00					0.00	0.00	0.00	0.00	0.00	0.00	0.00	0.00	0.00	0.00
Qatar	QAT			NAT_TOTAL	20200107	0.00		0.00		0.00		0.00		0.00		0.00		0.00		0.00	0.00		0.00	0.00	0.00	0.00		0.00	0.00	0.00	0.00	0.00		0.00					0.00	0.00	0.00	0.00	0.00	0.00	0.00	0.00	0.00	0.00
Qatar	QAT			NAT_TOTAL	20200108	0.00		0.00		0.00		0.00		0.00		0.00		0.00		0.00	0.00		0.00	0.00	0.00	0.00		0.00	0.00	0.00	0.00	0.00		0.00					0.00	0.00	0.00	0.00	0.00	0.00	0.00	0.00	0.00	0.00
Qatar	QAT			NAT_TOTAL	20200109	0.00		0.00		0.00		0.00		0.00		0.00		0.00		0.00	0.00		0.00	0.00	0.00	0.00		0.00	0.00	0.00	0.00	0.00		0.00					0.00	0.00	0.00	0.00	0.00	0.00	0.00	0.00	0.00	0.00
Qatar	QAT			NAT_TOTAL	20200110	0.00		0.00		0.00		0.00		0.00		0.00		0.00		0.00	0.00		0.00	0.00	0.00	0.00		0.00	0.00	0.00	0.00	0.00		0.00					0.00	0.00	0.00	0.00	0.00	0.00	0.00	0.00	0.00	0.00
Qatar	QAT			NAT_TOTAL	20200111	0.00		0.00		0.00		0.00		0.00		0.00		0.00		0.00	0.00		0.00	0.00	0.00	0.00		0.00	0.00	0.00	0.00	0.00		0.00					0.00	0.00	0.00	0.00	0.00	0.00	0.00	0.00	0.00	0.00
Qatar	QAT			NAT_TOTAL	20200112	0.00		0.00		0.00		0.00		0.00		0.00		0.00		0.00	0.00		0.00	0.00	0.00	0.00		0.00	0.00	0.00	0.00	0.00		0.00					0.00	0.00	0.00	0.00	0.00	0.00	0.00	0.00	0.00	0.00
Qatar	QAT			NAT_TOTAL	20200113	0.00		0.00		0.00		0.00		0.00		0.00		0.00		0.00	0.00		0.00	0.00	0.00	0.00		0.00	0.00	0.00	0.00	0.00		0.00					0.00	0.00	0.00	0.00	0.00	0.00	0.00	0.00	0.00	0.00
Qatar	QAT			NAT_TOTAL	20200114	0.00		0.00		0.00		0.00		0.00		0.00		0.00		0.00	0.00		0.00	0.00	0.00	0.00		0.00	0.00	0.00	0.00	0.00		0.00					0.00	0.00	0.00	0.00	0.00	0.00	0.00	0.00	0.00	0.00
Qatar	QAT			NAT_TOTAL	20200115	0.00		0.00		0.00		0.00		0.00		0.00		0.00		0.00	0.00		0.00	0.00	0.00	0.00		0.00	0.00	0.00	0.00	0.00		0.00					0.00	0.00	0.00	0.00	0.00	0.00	0.00	0.00	0.00	0.00
Qatar	QAT			NAT_TOTAL	20200116	0.00		0.00		0.00		0.00		0.00		0.00		0.00		0.00	0.00		0.00	0.00	0.00	0.00		0.00	0.00	0.00	0.00	0.00		0.00					0.00	0.00	0.00	0.00	0.00	0.00	0.00	0.00	0.00	0.00
Qatar	QAT			NAT_TOTAL	20200117	0.00		0.00		0.00		0.00		0.00		0.00		0.00		0.00	0.00		0.00	0.00	0.00	0.00		0.00	0.00	0.00	0.00	0.00		0.00					0.00	0.00	0.00	0.00	0.00	0.00	0.00	0.00	0.00	0.00
Qatar	QAT			NAT_TOTAL	20200118	0.00		0.00		0.00		0.00		0.00		0.00		0.00		0.00	0.00		0.00	0.00	0.00	0.00		0.00	0.00	0.00	0.00	0.00		0.00					0.00	0.00	0.00	0.00	0.00	0.00	0.00	0.00	0.00	0.00
Qatar	QAT			NAT_TOTAL	20200119	0.00		0.00		0.00		0.00		0.00		0.00		0.00		0.00	0.00		0.00	0.00	0.00	0.00		0.00	0.00	0.00	0.00	0.00		0.00					0.00	0.00	0.00	0.00	0.00	0.00	0.00	0.00	0.00	0.00
Qatar	QAT			NAT_TOTAL	20200120	0.00		0.00		0.00		0.00		0.00		0.00		0.00		0.00	0.00		0.00	0.00	0.00	0.00		0.00	0.00	0.00	0.00	0.00		0.00					0.00	0.00	0.00	0.00	0.00	0.00	0.00	0.00	0.00	0.00
Qatar	QAT			NAT_TOTAL	20200121	0.00		0.00		0.00		0.00		0.00		0.00		0.00		0.00	0.00		0.00	0.00	0.00	0.00		0.00	0.00	0.00	0.00	0.00		0.00					0.00	0.00	0.00	0.00	0.00	0.00	0.00	0.00	0.00	0.00
Qatar	QAT			NAT_TOTAL	20200122	0.00		0.00		0.00		0.00		0.00		0.00		0.00		0.00	0.00		0.00	0.00	0.00	0.00		0.00	0.00	0.00	0.00	0.00		0.00			0	0	0.00	0.00	0.00	0.00	0.00	0.00	0.00	0.00	0.00	0.00
Qatar	QAT			NAT_TOTAL	20200123	0.00		0.00		0.00		0.00		0.00		0.00		0.00		0.00	0.00		0.00	0.00	0.00	0.00		0.00	0.00	0.00	0.00	0.00		0.00			0	0	0.00	0.00	0.00	0.00	0.00	0.00	0.00	0.00	0.00	0.00
Qatar	QAT			NAT_TOTAL	20200124	0.00		0.00		0.00		0.00		0.00		0.00		0.00		1.00	0.00		0.00	0.00	0.00	0.00		0.00	0.00	0.00	0.00	0.00		0.00			0	0	2.78	2.78	3.57	3.57	1.67	1.67	1.92	1.92	0.00	0.00
Qatar	QAT			NAT_TOTAL	20200125	0.00		0.00		0.00		0.00		0.00		0.00		0.00		1.00	0.00		0.00	0.00	0.00	0.00		0.00	0.00	0.00	0.00	0.00		0.00			0	0	2.78	2.78	3.57	3.57	1.67	1.67	1.92	1.92	0.00	0.00
Qatar	QAT			NAT_TOTAL	20200126	0.00		0.00		0.00		0.00		0.00		0.00		0.00		1.00	0.00		0.00	0.00	0.00	0.00		0.00	0.00	0.00	0.00	0.00		0.00			0	0	2.78	2.78	3.57	3.57	1.67	1.67	1.92	1.92	0.00	0.00
Qatar	QAT			NAT_TOTAL	20200127	0.00		0.00		0.00		0.00		0.00		0.00		0.00		1.00	0.00		0.00	0.00	0.00	0.00		0.00	0.00	0.00	0.00	0.00		0.00			0	0	2.78	2.78	3.57	3.57	1.67	1.67	1.92	1.92	0.00	0.00
Qatar	QAT			NAT_TOTAL	20200128	0.00		0.00		0.00		0.00		0.00		0.00		0.00		1.00	0.00		0.00	0.00	0.00	0.00		0.00	0.00	0.00	0.00	0.00		0.00			0	0	2.78	2.78	3.57	3.57	1.67	1.67	1.92	1.92	0.00	0.00
Qatar	QAT			NAT_TOTAL	20200129	0.00		0.00		0.00		0.00		0.00		0.00		0.00		1.00	0.00		0.00	0.00	0.00	0.00		0.00	0.00	0.00	0.00	0.00		0.00			0	0	2.78	2.78	3.57	3.57	1.67	1.67	1.92	1.92	0.00	0.00
Qatar	QAT			NAT_TOTAL	20200130	0.00		0.00		0.00		0.00		0.00		0.00		0.00		1.00	0.00		0.00	0.00	0.00	1.00	1	0.00	0.00	0.00	0.00	0.00		0.00			0	0	8.33	8.33	13.10	13.10	5.00	5.00	5.77	5.77	0.00	0.00
Qatar	QAT			NAT_TOTAL	20200131	0.00		0.00		0.00		0.00		0.00		0.00		0.00		1.00	0.00		0.00	0.00	0.00	1.00	1	0.00	0.00	0.00	0.00	0.00		0.00			0	0	8.33	8.33	13.10	13.10	5.00	5.00	5.77	5.77	0.00	0.00
Qatar	QAT			NAT_TOTAL	20200201	0.00		0.00		0.00		0.00		0.00		0.00		0.00		1.00	0.00		0.00	0.00	0.00	1.00	1	0.00	0.00	0.00	0.00	0.00		0.00			0	0	8.33	8.33	13.10	13.10	5.00	5.00	5.77	5.77	0.00	0.00
Qatar	QAT			NAT_TOTAL	20200202	0.00		0.00		0.00		0.00		0.00		0.00		0.00		1.00	0.00		0.00	0.00	0.00	1.00	1	0.00	0.00	0.00	0.00	0.00		0.00			0	0	8.33	8.33	13.10	13.10	5.00	5.00	5.77	5.77	0.00	0.00
Qatar	QAT			NAT_TOTAL	20200203	0.00		0.00		0.00		0.00		0.00		0.00		0.00		3.00	0.00		0.00	0.00	0.00	1.00	1	0.00	0.00	0.00	0.00	0.00		0.00			0	0	13.89	13.89	20.24	20.24	8.33	8.33	9.62	9.62	0.00	0.00
Qatar	QAT			NAT_TOTAL	20200204	0.00		0.00		0.00		0.00		0.00		0.00		0.00		3.00	0.00		0.00	0.00	0.00	1.00	1	0.00	0.00	0.00	0.00	0.00		0.00			0	0	13.89	13.89	20.24	20.24	8.33	8.33	9.62	9.62	0.00	0.00
Qatar	QAT			NAT_TOTAL	20200205	0.00		0.00		0.00		0.00		0.00		0.00		0.00		3.00	0.00		0.00	0.00	0.00	1.00	1	0.00	0.00	0.00	0.00	0.00		0.00			0	0	13.89	13.89	20.24	20.24	8.33	8.33	9.62	9.62	0.00	0.00
Qatar	QAT			NAT_TOTAL	20200206	0.00		0.00		0.00		0.00		0.00		0.00		0.00		3.00	0.00		0.00	0.00	0.00	1.00	1	0.00	0.00	0.00	0.00	0.00		0.00			0	0	13.89	13.89	20.24	20.24	8.33	8.33	9.62	9.62	0.00	0.00
Qatar	QAT			NAT_TOTAL	20200207	0.00		0.00		0.00		0.00		0.00		0.00		0.00		3.00	0.00		0.00	0.00	0.00	1.00	1	0.00	0.00	0.00	0.00	0.00		0.00			0	0	13.89	13.89	20.24	20.24	8.33	8.33	9.62	9.62	0.00	0.00
Qatar	QAT			NAT_TOTAL	20200208	0.00		0.00		0.00		0.00		0.00		0.00		0.00		3.00	0.00		0.00	0.00	0.00	1.00	1	0.00	0.00	0.00	0.00	0.00		0.00			0	0	13.89	13.89	20.24	20.24	8.33	8.33	9.62	9.62	0.00	0.00
Qatar	QAT			NAT_TOTAL	20200209	0.00		0.00		0.00		0.00		0.00		0.00		0.00		3.00	0.00		0.00	0.00	0.00	1.00	1	0.00	0.00	0.00	0.00	0.00		0.00			0	0	13.89	13.89	20.24	20.24	8.33	8.33	9.62	9.62	0.00	0.00
Qatar	QAT			NAT_TOTAL	20200210	0.00		0.00		0.00		0.00		0.00		0.00		0.00		3.00	0.00		0.00	0.00	0.00	1.00	1	0.00	0.00	0.00	0.00	0.00		0.00			0	0	13.89	13.89	20.24	20.24	8.33	8.33	9.62	9.62	0.00	0.00
Qatar	QAT			NAT_TOTAL	20200211	0.00		0.00		0.00		0.00		0.00		0.00		0.00		3.00	0.00		0.00	0.00	0.00	1.00	1	0.00	0.00	0.00	0.00	0.00		0.00			0	0	13.89	13.89	20.24	20.24	8.33	8.33	9.62	9.62	0.00	0.00
Qatar	QAT			NAT_TOTAL	20200212	0.00		0.00		0.00		0.00		0.00		0.00		0.00		3.00	0.00		0.00	0.00	0.00	1.00	1	0.00	0.00	0.00	0.00	0.00		0.00			0	0	13.89	13.89	20.24	20.24	8.33	8.33	9.62	9.62	0.00	0.00
Qatar	QAT			NAT_TOTAL	20200213	0.00		0.00		0.00		0.00		0.00		0.00		0.00		3.00	0.00		0.00	0.00	0.00	1.00	1	0.00	0.00	0.00	0.00	0.00		0.00			0	0	13.89	13.89	20.24	20.24	8.33	8.33	9.62	9.62	0.00	0.00
Qatar	QAT			NAT_TOTAL	20200214	0.00		0.00		0.00		0.00		0.00		0.00		0.00		3.00	0.00		0.00	0.00	0.00	1.00	1	0.00	0.00	0.00	0.00	0.00		0.00			0	0	13.89	13.89	20.24	20.24	8.33	8.33	9.62	9.62	0.00	0.00
Qatar	QAT			NAT_TOTAL	20200215	0.00		0.00		0.00		0.00		0.00		0.00		0.00		3.00	0.00		0.00	0.00	0.00	1.00	1	0.00	0.00	0.00	0.00	0.00		0.00			0	0	13.89	13.89	20.24	20.24	8.33	8.33	9.62	9.62	0.00	0.00
Qatar	QAT			NAT_TOTAL	20200216	0.00		0.00		0.00		0.00		0.00		0.00		0.00		3.00	0.00		0.00	0.00	0.00	1.00	1	0.00	0.00	0.00	0.00	0.00		0.00			0	0	13.89	13.89	20.24	20.24	8.33	8.33	9.62	9.62	0.00	0.00
Qatar	QAT			NAT_TOTAL	20200217	0.00		0.00		0.00		0.00		0.00		0.00		0.00		3.00	0.00		0.00	0.00	0.00	1.00	1	0.00	0.00	0.00	0.00	0.00		0.00			0	0	13.89	13.89	20.24	20.24	8.33	8.33	9.62	9.62	0.00	0.00
Qatar	QAT			NAT_TOTAL	20200218	0.00		0.00		0.00		0.00		0.00		0.00		0.00		3.00	0.00		0.00	0.00	0.00	1.00	1	0.00	0.00	0.00	0.00	0.00		0.00			0	0	13.89	13.89	20.24	20.24	8.33	8.33	9.62	9.62	0.00	0.00
Qatar	QAT			NAT_TOTAL	20200219	0.00		0.00		0.00		0.00		0.00		0.00		0.00		3.00	0.00		0.00	0.00	0.00	1.00	1	0.00	0.00	0.00	0.00	0.00		0.00			0	0	13.89	13.89	20.24	20.24	8.33	8.33	9.62	9.62	0.00	0.00
Qatar	QAT			NAT_TOTAL	20200220	0.00		0.00		0.00		0.00		0.00		0.00		0.00		3.00	0.00		0.00	0.00	0.00	1.00	1	0.00	0.00	0.00	0.00	0.00		0.00			0	0	13.89	13.89	20.24	20.24	8.33	8.33	9.62	9.62	0.00	0.00
Qatar	QAT			NAT_TOTAL	20200221	0.00		0.00		0.00		0.00		0.00		0.00		0.00		3.00	0.00		0.00	0.00	0.00	1.00	1	0.00	0.00	0.00	0.00	0.00		0.00			0	0	13.89	13.89	20.24	20.24	8.33	8.33	9.62	9.62	0.00	0.00
Qatar	QAT			NAT_TOTAL	20200222	0.00		0.00		0.00		0.00		0.00		0.00		0.00		3.00	0.00		0.00	0.00	0.00	1.00	1	0.00	0.00	0.00	0.00	0.00		0.00			0	0	13.89	13.89	20.24	20.24	8.33	8.33	9.62	9.62	0.00	0.00
Qatar	QAT			NAT_TOTAL	20200223	0.00		0.00		0.00		0.00		0.00		0.00		0.00		3.00	0.00		0.00	0.00	0.00	1.00	1	0.00	0.00	0.00	0.00	0.00		0.00			0	0	13.89	13.89	20.24	20.24	8.33	8.33	9.62	9.62	0.00	0.00
Qatar	QAT			NAT_TOTAL	20200224	0.00		0.00		0.00		0.00		0.00		0.00		0.00		3.00	0.00		0.00	0.00	0.00	1.00	1	0.00	0.00	0.00	0.00	0.00		0.00			0	0	13.89	13.89	20.24	20.24	8.33	8.33	9.62	9.62	0.00	0.00
Qatar	QAT			NAT_TOTAL	20200225	0.00		0.00		0.00		0.00		0.00		0.00		0.00		3.00	0.00		0.00	0.00	0.00	1.00	1	0.00	0.00	0.00	0.00	0.00		0.00			0	0	13.89	13.89	20.24	20.24	8.33	8.33	9.62	9.62	0.00	0.00
Qatar	QAT			NAT_TOTAL	20200226	0.00		0.00		0.00		0.00		0.00		0.00		0.00		3.00	0.00		0.00	0.00	0.00	1.00	1	0.00	0.00	0.00	0.00	0.00		0.00			0	0	13.89	13.89	20.24	20.24	8.33	8.33	9.62	9.62	0.00	0.00
Qatar	QAT			NAT_TOTAL	20200227	0.00		0.00		0.00		0.00		0.00		0.00		0.00		3.00	0.00		0.00	0.00	0.00	1.00	1	1.00	0.00	0.00	0.00	0.00		0.00			0	0	13.89	13.89	20.24	20.24	10.56	10.56	12.18	12.18	0.00	0.00
Qatar	QAT			NAT_TOTAL	20200228	0.00		0.00		0.00		0.00		0.00		0.00		0.00		3.00	0.00		0.00	0.00	0.00	1.00	1	1.00	0.00	0.00	0.00	0.00		0.00			0	0	13.89	13.89	20.24	20.24	10.56	10.56	12.18	12.18	0.00	0.00
Qatar	QAT			NAT_TOTAL	20200229	0.00		0.00		0.00		0.00		0.00		0.00		0.00		3.00	0.00		0.00	0.00	0.00	1.00	1	1.00	0.00	0.00	0.00	0.00		0.00			1	0	13.89	13.89	20.24	20.24	10.56	10.56	12.18	12.18	0.00	0.00
Qatar	QAT			NAT_TOTAL	20200301	0.00		0.00		0.00		0.00		0.00		0.00		0.00		3.00	0.00		0.00	0.00	0.00	1.00	1	1.00	0.00	0.00	0.00	0.00		0.00			3	0	13.89	13.89	20.24	20.24	10.56	10.56	12.18	12.18	0.00	0.00
Qatar	QAT			NAT_TOTAL	20200302	0.00		0.00		0.00		0.00		0.00		0.00		0.00		3.00	0.00		0.00	0.00	0.00	1.00	1	1.00	0.00	0.00	0.00	0.00		0.00			3	0	13.89	13.89	20.24	20.24	10.56	10.56	12.18	12.18	0.00	0.00
Qatar	QAT			NAT_TOTAL	20200303	0.00		0.00		0.00		0.00		0.00		0.00		0.00		3.00	0.00		0.00	0.00	0.00	1.00	1	1.00	0.00	0.00	0.00	0.00		0.00			7	0	13.89	13.89	20.24	20.24	10.56	10.56	12.18	12.18	0.00	0.00
Qatar	QAT			NAT_TOTAL	20200304	0.00		0.00		0.00		0.00		0.00		0.00		0.00		3.00	0.00		0.00	0.00	0.00	1.00	1	1.00	0.00	0.00	0.00	0.00		0.00			8	0	13.89	13.89	20.24	20.24	10.56	10.56	12.18	12.18	0.00	0.00
Qatar	QAT			NAT_TOTAL	20200305	0.00		0.00		0.00		0.00		0.00		0.00		0.00		3.00	0.00		0.00	0.00	0.00	1.00	1	1.00	0.00	0.00	0.00	0.00		0.00			8	0	13.89	13.89	20.24	20.24	10.56	10.56	12.18	12.18	0.00	0.00
Qatar	QAT			NAT_TOTAL	20200306	0.00		0.00		0.00		0.00		0.00		0.00		0.00		3.00	0.00		0.00	0.00	0.00	1.00	1	1.00	0.00	0.00	0.00	0.00		0.00			8	0	13.89	13.89	20.24	20.24	10.56	10.56	12.18	12.18	0.00	0.00
Qatar	QAT			NAT_TOTAL	20200307	0.00		0.00		0.00		0.00		0.00		0.00		0.00		3.00	0.00		0.00	0.00	0.00	1.00	1	1.00	0.00	0.00	0.00	0.00		0.00			8	0	13.89	13.89	20.24	20.24	10.56	10.56	12.18	12.18	0.00	0.00
Qatar	QAT			NAT_TOTAL	20200308	0.00		0.00		0.00		0.00		0.00		0.00		0.00		3.00	0.00		0.00	0.00	0.00	1.00	1	1.00	2.00	0.00	0.00	0.00		0.00			15	0	13.89	13.89	20.24	20.24	17.22	17.22	19.87	19.87	0.00	0.00
Qatar	QAT			NAT_TOTAL	20200309	0.00		0.00		0.00		0.00		0.00		0.00		0.00		3.00	0.00		0.00	0.00	0.00	1.00	1	1.00	2.00	0.00	0.00	0.00		0.00			18	0	13.89	13.89	20.24	20.24	17.22	17.22	19.87	19.87	0.00	0.00
Qatar	QAT			NAT_TOTAL	20200310	3.00	1	0.00		0.00		0.00		0.00		0.00		0.00		3.00	0.00		0.00	0.00	0.00	1.00	1	1.00	2.00	0.00	0.00	0.00		0.00			24	0	25.00	25.00	34.52	34.52	23.89	23.89	27.56	27.56	0.00	0.00
Qatar	QAT			NAT_TOTAL	20200311	3.00	1	0.00		0.00		0.00		0.00		0.00		0.00		3.00	0.00		0.00	0.00	0.00	1.00	1	1.00	2.00	0.00	0.00	0.00		0.00			262	0	25.00	25.00	34.52	34.52	23.89	23.89	27.56	27.56	0.00	0.00
Qatar	QAT			NAT_TOTAL	20200312	3.00	1	0.00		1.00	1	0.00		0.00		0.00		0.00		3.00	0.00		0.00	0.00	0.00	1.00	1	1.00	2.00	0.00	0.00	0.00		0.00			262	0	30.56	30.56	44.05	44.05	27.22	27.22	31.41	31.41	0.00	0.00
Qatar	QAT			NAT_TOTAL	20200313	3.00	1	0.00		1.00	1	0.00		0.00		0.00		0.00		3.00	0.00		0.00	0.00	0.00	1.00	1	1.00	2.00	0.00	0.00	0.00		0.00			320	0	30.56	30.56	44.05	44.05	27.22	27.22	31.41	31.41	0.00	0.00
Qatar	QAT			NAT_TOTAL	20200314	3.00	1	0.00		1.00	1	0.00		0.00		0.00		0.00		3.00	0.00		0.00	0.00	0.00	1.00	1	1.00	2.00	0.00	0.00	0.00		0.00			337	0	30.56	30.56	44.05	44.05	27.22	27.22	31.41	31.41	0.00	0.00
Qatar	QAT			NAT_TOTAL	20200315	3.00	1	0.00		1.00	1	0.00		2.00	1	0.00		0.00		3.00	0.00		0.00	0.00	0.00	1.00	1	1.00	2.00	0.00	0.00	0.00		0.00			401	0	41.67	41.67	58.33	58.33	33.89	33.89	39.10	39.10	0.00	0.00
Qatar	QAT			NAT_TOTAL	20200316	3.00	1	0.00		1.00	1	0.00		2.00	1	0.00		0.00		3.00	0.00		0.00	20600000000.00	0.00	1.00	1	1.00	2.00	0.00	0.00	0.00		0.00			439	0	41.67	41.67	58.33	58.33	33.89	33.89	39.10	39.10	0.00	0.00
Qatar	QAT			NAT_TOTAL	20200317	3.00	1	2.00	1	1.00	1	0.00		2.00	1	1.00	1	2.00	0	3.00	0.00		0.00	0.00	0.00	1.00	1	1.00	2.00	0.00	0.00	0.00		0.00			439	0	61.11	61.11	78.57	78.57	45.56	45.56	52.56	52.56	0.00	0.00
Qatar	QAT			NAT_TOTAL	20200318	3.00	1	2.00	1	1.00	1	0.00		2.00	1	1.00	1	2.00	0	4.00	0.00		0.00	0.00	0.00	1.00	1	1.00	2.00	0.00	0.00	0.00		0.00			452	0	63.89	63.89	82.14	82.14	47.22	47.22	54.49	54.49	0.00	0.00
Qatar	QAT			NAT_TOTAL	20200319	3.00	1	2.00	1	1.00	1	0.00		2.00	1	1.00	1	2.00	0	4.00	0.00		0.00	0.00	0.00	1.00	1	1.00	2.00	0.00	0.00	0.00		0.00			460	0	63.89	63.89	82.14	82.14	47.22	47.22	54.49	54.49	0.00	0.00
Qatar	QAT			NAT_TOTAL	20200320	3.00	1	2.00	1	1.00	1	0.00		2.00	1	1.00	1	2.00	0	4.00	0.00		0.00	0.00	0.00	1.00	1	1.00	2.00	0.00	0.00	0.00		0.00			470	0	63.89	63.89	82.14	82.14	47.22	47.22	54.49	54.49	0.00	0.00
Qatar	QAT			NAT_TOTAL	20200321	3.00	1	2.00	1	1.00	1	0.00		2.00	1	1.00	1	2.00	0	4.00	0.00		0.00	0.00	0.00	1.00	1	1.00	2.00	0.00	0.00	0.00		0.00			481	0	63.89	63.89	82.14	82.14	47.22	47.22	54.49	54.49	0.00	0.00
Qatar	QAT			NAT_TOTAL	20200322	3.00	1	2.00	1	2.00	1	4.00	1	2.00	1	1.00	1	2.00	0	4.00	0.00		0.00	0.00	0.00	1.00	1	1.00	2.00	0.00	0.00	0.00		0.00			494	0	80.56	80.56	86.90	86.90	57.22	57.22	66.03	66.03	0.00	0.00
Qatar	QAT			NAT_TOTAL	20200323	3.00	1	2.00	1	2.00	1	4.00	1	2.00	1	1.00	1	2.00	0	4.00	0.00		0.00	0.00	0.00	1.00	1	1.00	2.00	0.00	0.00	0.00		0.00			501	0	80.56	80.56	86.90	86.90	57.22	57.22	66.03	66.03	0.00	0.00
Qatar	QAT			NAT_TOTAL	20200324	3.00	1	2.00	1	2.00	1	4.00	1	2.00	1	1.00	1	2.00	0	4.00	0.00		0.00	0.00	0.00	1.00	1	1.00	2.00	0.00	0.00	0.00		0.00			526	0	80.56	80.56	86.90	86.90	57.22	57.22	66.03	66.03	0.00	0.00
Qatar	QAT			NAT_TOTAL	20200325	3.00	1	2.00	1	2.00	1	4.00	1	2.00	1	1.00	1	2.00	0	4.00	0.00		0.00	0.00	0.00	1.00	1	1.00	2.00	0.00	0.00	0.00		0.00			537	0	80.56	80.56	86.90	86.90	57.22	57.22	66.03	66.03	0.00	0.00
Qatar	QAT			NAT_TOTAL	20200326	3.00	1	2.00	1	2.00	1	4.00	1	2.00	1	1.00	1	2.00	0	4.00	0.00		0.00	0.00	0.00	1.00	1	1.00	2.00	0.00	0.00	0.00		0.00			549	0	80.56	80.56	86.90	86.90	57.22	57.22	66.03	66.03	0.00	0.00
Qatar	QAT			NAT_TOTAL	20200327	3.00	1	2.00	1	2.00	1	4.00	1	2.00	1	1.00	1	2.00	0	4.00	0.00		0.00	0.00	0.00	1.00	1	1.00	2.00	0.00	0.00	0.00		0.00			562	0	80.56	80.56	86.90	86.90	57.22	57.22	66.03	66.03	0.00	0.00
Qatar	QAT			NAT_TOTAL	20200328	3.00	1	2.00	1	2.00	1	4.00	1	2.00	1	1.00	1	2.00	0	4.00	2.00	0	0.00	0.00	0.00	2.00	1	1.00	2.00	0.00	0.00	0.00		0.00			590	1	86.11	86.11	91.67	91.67	65.56	65.56	69.87	69.87	37.50	37.50
Qatar	QAT			NAT_TOTAL	20200329	3.00	1	2.00	1	2.00	1	4.00	1	2.00	1	1.00	1	2.00	0	4.00	2.00	0	0.00	0.00	0.00	2.00	1	1.00	2.00	0.00	0.00	0.00		0.00			634	1	86.11	86.11	91.67	91.67	65.56	65.56	69.87	69.87	37.50	37.50
Qatar	QAT			NAT_TOTAL	20200330	3.00	1	2.00	1	2.00	1	4.00	1	2.00	1	1.00	1	2.00	0	4.00	2.00	0	0.00	0.00	0.00	2.00	1	1.00	2.00	0.00	0.00	0.00		0.00			693	1	86.11	86.11	91.67	91.67	65.56	65.56	69.87	69.87	37.50	37.50
Qatar	QAT			NAT_TOTAL	20200331	3.00	1	2.00	1	2.00	1	4.00	1	2.00	1	1.00	1	2.00	0	4.00	2.00	0	0.00	0.00	0.00	2.00	1	1.00	2.00	0.00	0.00	0.00		0.00			781	2	86.11	86.11	91.67	91.67	65.56	65.56	69.87	69.87	37.50	37.50
Qatar	QAT			NAT_TOTAL	20200401	3.00	1	2.00	1	2.00	1	4.00	1	2.00	1	1.00	1	2.00	0	4.00	2.00	0	0.00	824000000.00	0.00	2.00	1	1.00	2.00	0.00	0.00	0.00		0.00			835	2	86.11	86.11	91.67	91.67	65.56	65.56	69.87	69.87	37.50	37.50
Qatar	QAT			NAT_TOTAL	20200402	3.00	1	2.00	1	2.00	1	4.00	1	2.00	1	1.00	1	2.00	0	4.00	2.00	0	0.00	0.00	0.00	2.00	1	1.00	2.00	0.00	0.00	0.00		0.00			949	3	86.11	86.11	91.67	91.67	65.56	65.56	69.87	69.87	37.50	37.50
Qatar	QAT			NAT_TOTAL	20200403	3.00	1	2.00	1	2.00	1	4.00	1	2.00	1	1.00	1	2.00	0	4.00	2.00	0	0.00	0.00	0.00	2.00	1	1.00	2.00	0.00	0.00	0.00		0.00			1075	3	86.11	86.11	91.67	91.67	65.56	65.56	69.87	69.87	37.50	37.50
Qatar	QAT			NAT_TOTAL	20200404	3.00	1	2.00	1	2.00	1	4.00	1	2.00	1	1.00	1	2.00	0	4.00	2.00	0	0.00	0.00	0.00	2.00	1	1.00	2.00	0.00	0.00	0.00		0.00			1325	3	86.11	86.11	91.67	91.67	65.56	65.56	69.87	69.87	37.50	37.50
Qatar	QAT			NAT_TOTAL	20200405	3.00	1	2.00	1	2.00	1	4.00	1	2.00	1	1.00	1	2.00	0	4.00	2.00	0	0.00	0.00	0.00	2.00	1	1.00	2.00	0.00	0.00	0.00		0.00			1604	4	86.11	86.11	91.67	91.67	65.56	65.56	69.87	69.87	37.50	37.50
Qatar	QAT			NAT_TOTAL	20200406	3.00	1	2.00	1	2.00	1	4.00	1	2.00	1	1.00	1	2.00	0	4.00	2.00	0	0.00	0.00	0.00	2.00	1	1.00	2.00	0.00	0.00	0.00		0.00			1832	4	86.11	86.11	91.67	91.67	65.56	65.56	69.87	69.87	37.50	37.50
Qatar	QAT			NAT_TOTAL	20200407	3.00	1	2.00	1	2.00	1	4.00	1	2.00	1	1.00	1	2.00	0	4.00	2.00	0	0.00	0.00	0.00	2.00	1	1.00	2.00	0.00	0.00	0.00		0.00			2057	6	86.11	86.11	91.67	91.67	65.56	65.56	69.87	69.87	37.50	37.50
Qatar	QAT			NAT_TOTAL	20200408	3.00	1	2.00	1	2.00	1	4.00	1	2.00	1	1.00	1	2.00	0	4.00	2.00	0	0.00	0.00	0.00	2.00	1	1.00	2.00	0.00	0.00	0.00		0.00			2210	6	86.11	86.11	91.67	91.67	65.56	65.56	69.87	69.87	37.50	37.50
Qatar	QAT			NAT_TOTAL	20200409	3.00	1	2.00	1	2.00	1	4.00	1	2.00	1	1.00	1	2.00	0	4.00	2.00	0	0.00	0.00	0.00	2.00	1	1.00	2.00	0.00	0.00	0.00		0.00			2376	6	86.11	86.11	91.67	91.67	65.56	65.56	69.87	69.87	37.50	37.50
Qatar	QAT			NAT_TOTAL	20200410	3.00	1	2.00	1	2.00	1	4.00	1	2.00	1	1.00	1	2.00	0	4.00	2.00	0	0.00	0.00	0.00	2.00	1	1.00	2.00	0.00	0.00	0.00		0.00			2512	6	86.11	86.11	91.67	91.67	65.56	65.56	69.87	69.87	37.50	37.50
Qatar	QAT			NAT_TOTAL	20200411	3.00	1	2.00	1	2.00	1	4.00	1	2.00	1	1.00	1	2.00	0	4.00	2.00	0	0.00	0.00	0.00	2.00	1	1.00	2.00	0.00	0.00	0.00		0.00			2728	6	86.11	86.11	91.67	91.67	65.56	65.56	69.87	69.87	37.50	37.50
Qatar	QAT			NAT_TOTAL	20200412	3.00	1	2.00	1	2.00	1	4.00	1	2.00	1	1.00	1	2.00	0	4.00	2.00	0	0.00	0.00	0.00	2.00	1	1.00	2.00	0.00	0.00	0.00		0.00			2979	7	86.11	86.11	91.67	91.67	65.56	65.56	69.87	69.87	37.50	37.50
Qatar	QAT			NAT_TOTAL	20200413	3.00	1	2.00	1	2.00	1	4.00	1	2.00	1	1.00	1	2.00	0	4.00	2.00	0	0.00	0.00	0.00	2.00	1	1.00	2.00	0.00	0.00	0.00		0.00			3231	7	86.11	86.11	91.67	91.67	65.56	65.56	69.87	69.87	37.50	37.50
Qatar	QAT			NAT_TOTAL	20200414	3.00	1	2.00	1	2.00	1	4.00	1	2.00	1	1.00	1	2.00	0	4.00	2.00	0	0.00	0.00	0.00	2.00	1	1.00	2.00	0.00	0.00	0.00		0.00			3428	7	86.11	86.11	91.67	91.67	65.56	65.56	69.87	69.87	37.50	37.50
Qatar	QAT			NAT_TOTAL	20200415	3.00	1	2.00	1	2.00	1	4.00	1	2.00	1	1.00	1	2.00	0	4.00	2.00	0	0.00	0.00	0.00	2.00	1	1.00	2.00	0.00	0.00	0.00		0.00			3711	7	86.11	86.11	91.67	91.67	65.56	65.56	69.87	69.87	37.50	37.50
Qatar	QAT			NAT_TOTAL	20200416	3.00	1	2.00	1	2.00	1	4.00	1	2.00	1	1.00	1	2.00	0	4.00	2.00	0	0.00	0.00	0.00	2.00	1	1.00	2.00	0.00	0.00	0.00		0.00			4103	7	86.11	86.11	91.67	91.67	65.56	65.56	69.87	69.87	37.50	37.50
Qatar	QAT			NAT_TOTAL	20200417	3.00	1	2.00	1	2.00	1	4.00	1	2.00	1	1.00	1	2.00	0	4.00	2.00	0	0.00	0.00	0.00	2.00	1	1.00	2.00	0.00	0.00	0.00		0.00			4663	7	86.11	86.11	91.67	91.67	65.56	65.56	69.87	69.87	37.50	37.50
Qatar	QAT			NAT_TOTAL	20200418	3.00	1	2.00	1	2.00	1	4.00	1	2.00	1	1.00	1	2.00	0	4.00	2.00	0	0.00	0.00	0.00	2.00	1	1.00	2.00	0.00	0.00	0.00		0.00			5008	8	86.11	86.11	91.67	91.67	65.56	65.56	69.87	69.87	37.50	37.50
Qatar	QAT			NAT_TOTAL	20200419	3.00	1	2.00	1	2.00	1	4.00	1	2.00	1	1.00	1	2.00	0	4.00	2.00	0	0.00	0.00	0.00	2.00	1	1.00	2.00	0.00	0.00	0.00		0.00			5448	8	86.11	86.11	91.67	91.67	65.56	65.56	69.87	69.87	37.50	37.50
Qatar	QAT			NAT_TOTAL	20200420	3.00	1	2.00	1	2.00	1	4.00	1	2.00	1	1.00	1	2.00	0	4.00	2.00	0	0.00	0.00	0.00	2.00	1	1.00	2.00	0.00	0.00	0.00		0.00			6015	9	86.11	86.11	91.67	91.67	65.56	65.56	69.87	69.87	37.50	37.50
Qatar	QAT			NAT_TOTAL	20200421	3.00	1	2.00	1	2.00	1	4.00	1	2.00	1	1.00	1	2.00	0	4.00	2.00	0	0.00	0.00	424000.00	2.00	1	1.00	2.00	0.00	0.00	0.00		0.00			6533	9	86.11	86.11	91.67	91.67	65.56	65.56	69.87	69.87	37.50	37.50
Qatar	QAT			NAT_TOTAL	20200422	3.00	1	2.00	1	2.00	1	4.00	1	2.00	1	1.00	1	1.00	1	4.00	2.00	0	0.00	0.00	0.00	2.00	1	1.00	2.00	0.00	0.00	0.00		0.00			7141	10	83.33	83.33	91.67	91.67	63.89	63.89	67.95	67.95	37.50	37.50
Qatar	QAT			NAT_TOTAL	20200423	3.00	1	2.00	1	2.00	1	4.00	1	2.00	1	1.00	1	1.00	1	4.00	2.00	0	0.00	0.00	0.00	2.00	1	1.00	2.00	0.00	0.00	0.00		0.00			7764	10	83.33	83.33	91.67	91.67	63.89	63.89	67.95	67.95	37.50	37.50
Qatar	QAT			NAT_TOTAL	20200424	3.00	1	2.00	1	2.00	1	4.00	1	2.00	1	1.00	1	1.00	1	4.00	2.00	0	0.00	0.00	0.00	2.00	1	1.00	2.00	0.00	0.00	0.00		0.00			8525	10	83.33	83.33	91.67	91.67	63.89	63.89	67.95	67.95	37.50	37.50
Qatar	QAT			NAT_TOTAL	20200425	3.00	1	2.00	1	2.00	1	4.00	1	2.00	1	1.00	1	1.00	1	4.00	2.00	0	0.00	0.00	0.00	2.00	1	1.00	2.00	0.00	0.00	0.00		0.00			9358	10	83.33	83.33	91.67	91.67	63.89	63.89	67.95	67.95	37.50	37.50
Qatar	QAT			NAT_TOTAL	20200426	3.00	1	2.00	1	2.00	1	4.00	1	2.00	1	1.00	1	1.00	1	4.00	2.00	0	0.00	0.00	0.00	2.00	1	1.00	2.00	0.00	0.00	2.00	1	0.00			10287	10	83.33	83.33	91.67	91.67	67.22	67.22	71.79	71.79	37.50	37.50
Qatar	QAT			NAT_TOTAL	20200427	3.00	1	2.00	1	2.00	1	4.00	1	2.00	1	1.00	1	1.00	1	4.00	2.00	0	0.00	0.00	0.00	2.00	1	1.00	2.00	0.00	0.00	2.00	1	0.00			11244	10	83.33	83.33	91.67	91.67	67.22	67.22	71.79	71.79	37.50	37.50
Qatar	QAT			NAT_TOTAL	20200428	3.00	1	2.00	1	2.00	1	4.00	1	2.00	1	1.00	1	1.00	1	4.00	2.00	0	0.00	0.00	0.00	2.00	1	1.00	2.00	0.00	0.00	2.00	1	0.00			11921	10	83.33	83.33	91.67	91.67	67.22	67.22	71.79	71.79	37.50	37.50
Qatar	QAT			NAT_TOTAL	20200429	3.00	1	2.00	1	2.00	1	4.00	1	2.00	1	1.00	1	1.00	1	4.00	2.00	0	0.00	0.00	0.00	2.00	1	1.00	2.00	0.00	0.00	2.00	1	0.00			12564	10	83.33	83.33	91.67	91.67	67.22	67.22	71.79	71.79	37.50	37.50
Qatar	QAT			NAT_TOTAL	20200430	3.00	1	2.00	1	2.00	1	4.00	1	2.00	1	1.00	1	1.00	1	4.00	2.00	0	0.00	0.00	0.00	2.00	1	1.00	2.00	0.00	0.00	2.00	1	0.00			13409	10	83.33	83.33	91.67	91.67	67.22	67.22	71.79	71.79	37.50	37.50
Qatar	QAT			NAT_TOTAL	20200501	3.00	1	2.00	1	2.00	1	4.00	1	2.00	1	1.00	1	1.00	1	4.00	2.00	0	0.00	0.00	0.00	2.00	1	1.00	2.00	0.00	0.00	2.00	1	0.00			14096	12	83.33	83.33	91.67	91.67	67.22	67.22	71.79	71.79	37.50	37.50
Qatar	QAT			NAT_TOTAL	20200502	3.00	1	2.00	1	2.00	1	4.00	1	2.00	1	1.00	1	1.00	1	4.00	2.00	0	0.00	0.00	0.00	2.00	1	1.00	2.00	0.00	0.00	2.00	1	0.00			14872	12	83.33	83.33	91.67	91.67	67.22	67.22	71.79	71.79	37.50	37.50
Qatar	QAT			NAT_TOTAL	20200503	3.00	1	2.00	1	2.00	1	4.00	1	2.00	1	1.00	1	1.00	1	4.00	2.00	0	0.00	0.00	0.00	2.00	1	1.00	2.00	0.00	0.00	2.00	1	0.00			15551	12	83.33	83.33	91.67	91.67	67.22	67.22	71.79	71.79	37.50	37.50
Qatar	QAT			NAT_TOTAL	20200504	3.00	1	2.00	1	2.00	1	4.00	1	2.00	1	1.00	1	1.00	1	4.00	2.00	0	0.00	0.00	0.00	2.00	1	1.00	2.00	0.00	0.00	2.00	1	0.00			16191	12	83.33	83.33	91.67	91.67	67.22	67.22	71.79	71.79	37.50	37.50
Qatar	QAT			NAT_TOTAL	20200505	3.00	1	2.00	1	2.00	1	4.00	1	2.00	1	1.00	1	1.00	1	4.00	2.00	0	0.00	0.00	0.00	2.00	1	1.00	2.00	0.00	0.00	2.00	1	0.00			17142	12	83.33	83.33	91.67	91.67	67.22	67.22	71.79	71.79	37.50	37.50
Qatar	QAT			NAT_TOTAL	20200506	3.00	1	2.00	1	2.00	1	4.00	1	2.00	1	1.00	1	1.00	1	4.00	2.00	0	0.00	0.00	0.00	2.00	1	1.00	2.00	0.00	0.00	2.00	1	0.00			17972	12	83.33	83.33	91.67	91.67	67.22	67.22	71.79	71.79	37.50	37.50
Qatar	QAT			NAT_TOTAL	20200507	3.00	1	2.00	1	2.00	1	4.00	1	2.00	1	1.00	1	1.00	1	4.00	2.00	0	0.00	0.00	0.00	2.00	1	1.00	2.00	0.00	0.00	2.00	1	0.00			18890	12	83.33	83.33	91.67	91.67	67.22	67.22	71.79	71.79	37.50	37.50
Qatar	QAT			NAT_TOTAL	20200508	3.00	1	2.00	1	2.00	1	4.00	1	2.00	1	1.00	1	1.00	1	4.00	2.00	0	0.00	0.00	0.00	2.00	1	1.00	2.00	0.00	0.00	2.00	1	0.00			20201	12	83.33	83.33	91.67	91.67	67.22	67.22	71.79	71.79	37.50	37.50
Qatar	QAT			NAT_TOTAL	20200509	3.00	1	2.00	1	2.00	1	4.00	1	2.00	1	1.00	1	1.00	1	4.00	2.00	0	0.00	0.00	0.00	2.00	1	1.00	2.00	0.00	0.00	2.00	1	0.00			21331	13	83.33	83.33	91.67	91.67	67.22	67.22	71.79	71.79	37.50	37.50
Qatar	QAT			NAT_TOTAL	20200510	3.00	1	2.00	1	2.00	1	4.00	1	2.00	1	1.00	1	1.00	1	4.00	2.00	0	0.00	0.00	0.00	2.00	1	1.00	2.00	0.00	0.00	2.00	1	0.00			22520	14	83.33	83.33	91.67	91.67	67.22	67.22	71.79	71.79	37.50	37.50
Qatar	QAT			NAT_TOTAL	20200511	3.00	1	2.00	1	2.00	1	4.00	1	2.00	1	1.00	1	1.00	1	4.00	2.00	0	0.00	0.00	0.00	2.00	1	1.00	2.00	0.00	0.00	2.00	1	0.00			23623	14	83.33	83.33	91.67	91.67	67.22	67.22	71.79	71.79	37.50	37.50
Qatar	QAT			NAT_TOTAL	20200512	3.00	1	2.00	1	2.00	1	4.00	1	2.00	1	1.00	1	1.00	1	4.00	2.00	0	0.00	0.00	0.00	2.00	1	1.00	2.00	0.00	0.00	2.00	1	0.00			25149	14	83.33	83.33	91.67	91.67	67.22	67.22	71.79	71.79	37.50	37.50
Qatar	QAT			NAT_TOTAL	20200513	3.00	1	2.00	1	2.00	1	4.00	1	2.00	1	1.00	1	1.00	1	4.00	2.00	0	0.00	0.00	0.00	2.00	1	3.00	2.00	0.00	0.00	2.00	1	0.00			26539	14	83.33	83.33	91.67	91.67	71.67	71.67	76.92	76.92	37.50	37.50
Qatar	QAT			NAT_TOTAL	20200514	3.00	1	2.00	1	2.00	1	4.00	1	2.00	1	1.00	1	1.00	1	4.00	2.00	0	0.00	0.00	0.00	2.00	1	3.00	2.00	0.00	0.00	2.00	1	0.00			28272	14	83.33	83.33	91.67	91.67	71.67	71.67	76.92	76.92	37.50	37.50
Qatar	QAT			NAT_TOTAL	20200515	3.00	1	2.00	1	2.00	1	4.00	1	2.00	1	1.00	1	1.00	1	4.00	2.00	0	0.00	0.00	0.00	2.00	1	3.00	2.00	0.00	0.00	2.00	1	0.00			29425	14	83.33	83.33	91.67	91.67	71.67	71.67	76.92	76.92	37.50	37.50
Qatar	QAT			NAT_TOTAL	20200516	3.00	1	2.00	1	2.00	1	4.00	1	2.00	1	1.00	1	1.00	1	4.00	2.00	0	0.00	0.00	0.00	2.00	1	3.00	2.00	0.00	0.00	2.00	1	0.00			30972	15	83.33	83.33	91.67	91.67	71.67	71.67	76.92	76.92	37.50	37.50
Qatar	QAT			NAT_TOTAL	20200517	3.00	1	2.00	1	2.00	1	4.00	1	2.00	1	1.00	1	1.00	1	4.00	2.00	0	0.00	0.00	0.00	2.00	1	3.00	2.00	0.00	0.00	4.00	1	0.00			32604	15	83.33	83.33	91.67	91.67	75.00	75.00	80.77	80.77	37.50	37.50
Qatar	QAT			NAT_TOTAL	20200518	3.00	1	2.00	1	2.00	1	4.00	1	2.00	1	1.00	1	1.00	1	4.00	2.00	0	0.00	0.00	0.00	2.00	1	3.00	2.00	0.00	0.00	4.00	1	0.00			33969	15	83.33	83.33	91.67	91.67	75.00	75.00	80.77	80.77	37.50	37.50
Qatar	QAT			NAT_TOTAL	20200519	3.00	1	2.00	1	2.00	1	4.00	1	2.00	1	1.00	1	1.00	1	4.00	2.00	0	0.00	0.00	0.00	2.00	1	3.00	2.00	0.00	0.00	4.00	1	0.00			35606	15	83.33	83.33	91.67	91.67	75.00	75.00	80.77	80.77	37.50	37.50
Qatar	QAT			NAT_TOTAL	20200520	3.00	1	2.00	1	2.00	1	4.00	1	2.00	1	1.00	1	1.00	1	4.00	2.00	0	0.00	0.00	0.00	2.00	1	3.00	2.00	0.00	0.00	4.00	1	0.00			37097	16	83.33	83.33	91.67	91.67	75.00	75.00	80.77	80.77	37.50	37.50
Qatar	QAT			NAT_TOTAL	20200521	3.00	1	2.00	1	2.00	1	4.00	1	2.00	1	1.00	1	1.00	1	4.00	2.00	0	0.00	0.00	0.00	2.00	1	3.00	2.00	0.00	0.00	4.00	1	0.00			38651	17	83.33	83.33	91.67	91.67	75.00	75.00	80.77	80.77	37.50	37.50
Qatar	QAT			NAT_TOTAL	20200522	3.00	1	2.00	1	2.00	1	4.00	1	2.00	1	1.00	1	1.00	1	4.00	2.00	0	0.00	0.00	0.00	2.00	1	3.00	2.00	0.00	0.00	4.00	1	0.00			40481	19	83.33	83.33	91.67	91.67	75.00	75.00	80.77	80.77	37.50	37.50
Qatar	QAT			NAT_TOTAL	20200523	3.00	1	2.00	1	2.00	1	4.00	1	2.00	1	1.00	1	1.00	1	4.00	2.00	0	0.00	0.00	0.00	2.00	1	3.00	2.00	0.00	0.00	4.00	1	0.00			42213	21	83.33	83.33	91.67	91.67	75.00	75.00	80.77	80.77	37.50	37.50
Qatar	QAT			NAT_TOTAL	20200524	3.00	1	2.00	1	2.00	1	4.00	1	2.00	1	1.00	1	1.00	1	4.00	2.00	0	0.00	0.00	0.00	2.00	1	3.00	2.00	0.00	0.00	4.00	1	0.00			43714	23	83.33	83.33	91.67	91.67	75.00	75.00	80.77	80.77	37.50	37.50
Qatar	QAT			NAT_TOTAL	20200525	3.00	1	2.00	1	2.00	1	4.00	1	2.00	1	1.00	1	1.00	1	4.00	2.00	0	0.00	0.00	0.00	2.00	1	3.00	2.00	0.00	0.00	4.00	1	0.00			45465	26	83.33	83.33	91.67	91.67	75.00	75.00	80.77	80.77	37.50	37.50
Qatar	QAT			NAT_TOTAL	20200526	3.00	1	2.00	1	2.00	1	4.00	1	2.00	1	1.00	1	1.00	1	4.00	2.00	0	0.00	0.00	0.00	2.00	1	3.00	2.00	0.00	0.00	4.00	1	0.00			47207	28	83.33	83.33	91.67	91.67	75.00	75.00	80.77	80.77	37.50	37.50
Qatar	QAT			NAT_TOTAL	20200527	3.00	1	2.00	1	2.00	1	4.00	1	2.00	1	1.00	1	1.00	1	4.00	2.00	0	0.00	0.00	0.00	2.00	1	3.00	2.00	0.00	0.00	4.00	1	0.00			48947	30	83.33	83.33	91.67	91.67	75.00	75.00	80.77	80.77	37.50	37.50
Qatar	QAT			NAT_TOTAL	20200528	3.00	1	2.00	1	2.00	1	4.00	1	2.00	1	1.00	1	1.00	1	4.00	2.00	0	0.00	0.00	0.00	2.00	1	3.00	2.00	0.00	0.00	4.00	1	0.00			50914	33	83.33	83.33	91.67	91.67	75.00	75.00	80.77	80.77	37.50	37.50
Qatar	QAT			NAT_TOTAL	20200529	3.00	1	2.00	1	2.00	1	4.00	1	2.00	1	1.00	1	1.00	1	4.00	2.00	0	0.00	0.00	0.00	2.00	1	3.00	2.00	0.00	0.00	4.00	1	0.00			52907	36	83.33	83.33	91.67	91.67	75.00	75.00	80.77	80.77	37.50	37.50
Qatar	QAT			NAT_TOTAL	20200530	3.00	1	2.00	1	2.00	1	4.00	1	2.00	1	1.00	1	1.00	1	4.00	2.00	0	0.00	0.00	0.00	2.00	1	3.00	2.00	0.00	0.00	4.00	1	0.00			55262	36	83.33	83.33	91.67	91.67	75.00	75.00	80.77	80.77	37.50	37.50
Qatar	QAT			NAT_TOTAL	20200531	3.00	1	2.00	1	2.00	1	4.00	1	2.00	1	1.00	1	1.00	1	4.00	2.00	0	0.00	0.00	0.00	2.00	1	3.00	2.00	0.00	0.00	4.00	1	0.00			56910	38	83.33	83.33	91.67	91.67	75.00	75.00	80.77	80.77	37.50	37.50
Qatar	QAT			NAT_TOTAL	20200601	3.00	1	2.00	1	2.00	1	4.00	1	2.00	1	1.00	1	1.00	1	4.00	2.00	0	0.00	0.00	0.00	2.00	1	3.00	2.00	0.00	0.00	4.00	1	0.00			58433	40	83.33	83.33	91.67	91.67	75.00	75.00	80.77	80.77	37.50	37.50
Qatar	QAT			NAT_TOTAL	20200602	3.00	1	2.00	1	2.00	1	4.00	1	2.00	1	1.00	1	1.00	1	4.00	2.00	0	0.00	0.00	0.00	2.00	1	3.00	2.00	0.00	0.00	4.00	1	0.00			60259	43	83.33	83.33	91.67	91.67	75.00	75.00	80.77	80.77	37.50	37.50
Qatar	QAT			NAT_TOTAL	20200603	3.00	1	2.00	1	2.00	1	4.00	1	2.00	1	1.00	1	1.00	1	4.00	2.00	0	0.00	0.00	0.00	2.00	1	3.00	2.00	0.00	0.00	4.00	1	0.00			62160	45	83.33	83.33	91.67	91.67	75.00	75.00	80.77	80.77	37.50	37.50
Qatar	QAT			NAT_TOTAL	20200604	3.00	1	2.00	1	2.00	1	4.00	1	2.00	1	1.00	1	1.00	1	4.00	2.00	0	0.00	0.00	0.00	2.00	1	3.00	2.00	0.00	0.00	2.00	1	0.00			63741	45	83.33	83.33	91.67	91.67	71.67	71.67	76.92	76.92	37.50	37.50
Qatar	QAT			NAT_TOTAL	20200605	3.00	1	2.00	1	2.00	1	4.00	1	2.00	1	1.00	1	1.00	1	4.00	2.00	0	0.00	0.00	0.00	2.00	1	3.00	2.00	0.00	0.00	2.00	1	0.00			65495	49	83.33	83.33	91.67	91.67	71.67	71.67	76.92	76.92	37.50	37.50
Qatar	QAT			NAT_TOTAL	20200606	3.00	1	2.00	1	2.00	1	4.00	1	2.00	1	1.00	1	1.00	1	4.00	2.00	0	0.00	0.00	0.00	2.00	1	3.00	2.00	0.00	0.00	2.00	1	0.00			67195	51	83.33	83.33	91.67	91.67	71.67	71.67	76.92	76.92	37.50	37.50
Qatar	QAT			NAT_TOTAL	20200607	3.00	1	2.00	1	2.00	1	4.00	1	2.00	1	1.00	1	1.00	1	4.00	2.00	0	0.00	0.00	0.00	2.00	1	3.00	2.00	0.00	0.00	2.00	1	0.00			68790	54	83.33	83.33	91.67	91.67	71.67	71.67	76.92	76.92	37.50	37.50
Qatar	QAT			NAT_TOTAL	20200608	3.00	1	2.00	1	2.00	1	4.00	1	2.00	1	1.00	1	1.00	1	4.00	2.00	0	0.00	0.00	0.00	2.00	1	3.00	2.00	0.00	0.00	2.00	1	0.00			70158	57	83.33	83.33	91.67	91.67	71.67	71.67	76.92	76.92	37.50	37.50
Qatar	QAT			NAT_TOTAL	20200609	3.00	1	2.00	1	2.00	1	4.00	1	2.00	1	1.00	1	1.00	1	4.00	2.00	0	0.00	0.00	0.00	2.00	1	3.00	2.00	0.00	0.00	2.00	1	0.00			71879	62	83.33	83.33	91.67	91.67	71.67	71.67	76.92	76.92	37.50	37.50
Qatar	QAT			NAT_TOTAL	20200610	3.00	1	2.00	1	2.00	1	4.00	1	2.00	1	1.00	1	1.00	1	4.00	2.00	0	0.00	0.00	0.00	2.00	1	3.00	2.00	0.00	0.00	2.00	1	0.00			73595	66	83.33	83.33	91.67	91.67	71.67	71.67	76.92	76.92	37.50	37.50
Qatar	QAT			NAT_TOTAL	20200611	3.00	1	2.00	1	2.00	1	4.00	1	2.00	1	1.00	1	1.00	1	4.00	2.00	0	0.00	0.00	0.00	2.00	1	3.00	2.00	0.00	0.00	2.00	1	0.00			75071	69	83.33	83.33	91.67	91.67	71.67	71.67	76.92	76.92	37.50	37.50
Qatar	QAT			NAT_TOTAL	20200612	3.00	1	2.00	1	2.00	1	4.00	1	2.00	1	1.00	1	1.00	1	4.00	2.00	0	0.00	0.00	0.00	2.00	1	3.00	2.00	0.00	0.00	2.00	1	0.00			76588	70	83.33	83.33	91.67	91.67	71.67	71.67	76.92	76.92	37.50	37.50
Qatar	QAT			NAT_TOTAL	20200613	3.00	1	2.00	1	2.00	1	4.00	1	2.00	1	1.00	1	1.00	1	4.00	2.00	0	0.00	0.00	0.00	2.00	1	3.00	2.00	0.00	0.00	2.00	1	0.00			78416	70	83.33	83.33	91.67	91.67	71.67	71.67	76.92	76.92	37.50	37.50
Qatar	QAT			NAT_TOTAL	20200614	3.00	1	2.00	1	2.00	1	4.00	1	2.00	1	1.00	1	1.00	1	4.00	2.00	0	0.00	0.00	0.00	2.00	1	3.00	2.00	0.00	0.00	2.00	1	0.00			79602	73	83.33	83.33	91.67	91.67	71.67	71.67	76.92	76.92	37.50	37.50
Qatar	QAT			NAT_TOTAL	20200615	3.00	1	2.00	1	2.00	1	4.00	1	2.00	1	1.00	1	1.00	1	3.00	2.00	0	0.00	0.00	0.00	2.00	1	3.00	2.00	0.00	0.00	2.00	1	0.00			80876	76	80.56	80.56	88.10	88.10	70.00	70.00	75.00	75.00	37.50	37.50
Qatar	QAT			NAT_TOTAL	20200616	3.00	1	2.00	1	2.00	1	4.00	1	2.00	1	1.00	1	1.00	1	3.00	2.00	0	0.00	0.00	0.00	2.00	1	3.00	2.00	0.00	0.00	2.00	1	0.00			82077	80	80.56	80.56	88.10	88.10	70.00	70.00	75.00	75.00	37.50	37.50
Qatar	QAT			NAT_TOTAL	20200617	3.00	1	2.00	1	2.00	1	4.00	1	2.00	1	1.00	1	1.00	1	3.00	2.00	0	0.00	0.00	0.00	2.00	1	3.00	2.00	0.00	0.00	2.00	1	0.00			83174	82	80.56	80.56	88.10	88.10	70.00	70.00	75.00	75.00	37.50	37.50
Qatar	QAT			NAT_TOTAL	20200618	3.00	1	2.00	1	2.00	1	4.00	1	2.00	1	1.00	1	1.00	1	3.00	2.00	0	0.00	0.00	0.00	2.00	1	3.00	2.00	0.00	0.00	2.00	1	0.00			84441	86	80.56	80.56	88.10	88.10	70.00	70.00	75.00	75.00	37.50	37.50
Qatar	QAT			NAT_TOTAL	20200619	3.00	1	2.00	1	2.00	1	4.00	1	2.00	1	1.00	1	1.00	1	3.00	2.00	0	0.00	0.00	0.00	2.00	1	3.00	2.00	0.00	0.00	2.00	1	0.00			85462	93	80.56	80.56	88.10	88.10	70.00	70.00	75.00	75.00	37.50	37.50
Qatar	QAT			NAT_TOTAL	20200620	3.00	1	2.00	1	2.00	1	4.00	1	2.00	1	1.00	1	1.00	1	3.00	2.00	0	0.00	0.00	0.00	2.00	1	3.00	2.00	0.00	0.00	2.00	1	0.00			86488	94	80.56	80.56	88.10	88.10	70.00	70.00	75.00	75.00	37.50	37.50
Qatar	QAT			NAT_TOTAL	20200621	3.00	1	2.00	1	2.00	1	4.00	1	2.00	1	1.00	1	1.00	1	3.00	2.00	0	0.00	0.00	0.00	2.00	1	3.00	2.00	0.00	0.00	2.00	1	0.00			87369	98	80.56	80.56	88.10	88.10	70.00	70.00	75.00	75.00	37.50	37.50
Qatar	QAT			NAT_TOTAL	20200622	3.00	1	2.00	1	2.00	1	4.00	1	2.00	1	1.00	1	1.00	1	3.00	2.00	0	0.00	0.00	0.00	2.00	1	3.00	2.00	0.00	0.00	2.00	1	0.00			88403	99	80.56	80.56	88.10	88.10	70.00	70.00	75.00	75.00	37.50	37.50
Qatar	QAT			NAT_TOTAL	20200623	3.00	1	2.00	1	2.00	1	4.00	1	2.00	1	1.00	1	1.00	1	3.00	2.00	0	0.00	0.00	0.00	2.00	1	3.00	2.00	0.00	0.00	2.00	1	0.00			89579	99	80.56	80.56	88.10	88.10	70.00	70.00	75.00	75.00	37.50	37.50
Qatar	QAT			NAT_TOTAL	20200624	3.00	1	2.00	1	2.00	1	4.00	1	2.00	1	1.00	1	1.00	1	3.00	2.00	0	0.00	0.00	0.00	2.00	1	3.00	2.00	0.00	0.00	2.00	1	0.00			90778	104	80.56	80.56	88.10	88.10	70.00	70.00	75.00	75.00	37.50	37.50
Qatar	QAT			NAT_TOTAL	20200625	3.00	1	2.00	1	2.00	1	4.00	1	2.00	1	1.00	1	1.00	1	3.00	2.00	0	0.00	0.00	0.00	2.00	1	3.00	2.00	0.00	0.00	2.00	1	0.00			91838	106	80.56	80.56	88.10	88.10	70.00	70.00	75.00	75.00	37.50	37.50
Qatar	QAT			NAT_TOTAL	20200626	3.00	1	2.00	1	2.00	1	4.00	1	2.00	1	1.00	1	1.00	1	3.00	2.00	0	0.00	0.00	0.00	2.00	1	3.00	2.00	0.00	0.00	2.00	1	0.00			92784	109	80.56	80.56	88.10	88.10	70.00	70.00	75.00	75.00	37.50	37.50
Qatar	QAT			NAT_TOTAL	20200627	3.00	1	2.00	1	2.00	1	4.00	1	2.00	1	1.00	1	1.00	1	3.00	2.00	0	0.00	0.00	0.00	2.00	1	3.00	2.00	0.00	0.00	2.00	1	0.00			93663	110	80.56	80.56	88.10	88.10	70.00	70.00	75.00	75.00	37.50	37.50
Qatar	QAT			NAT_TOTAL	20200628	3.00	1	2.00	1	2.00	1	4.00	1	2.00	1	1.00	1	1.00	1	3.00	2.00	0	0.00	0.00	0.00	2.00	1	3.00	2.00	0.00	0.00	2.00	1	0.00			94413	110	80.56	80.56	88.10	88.10	70.00	70.00	75.00	75.00	37.50	37.50
Qatar	QAT			NAT_TOTAL	20200629	3.00	1	2.00	1	2.00	1	4.00	1	2.00	1	1.00	1	1.00	1	3.00	2.00	0	0.00	0.00	0.00	2.00	1	3.00	2.00	0.00	0.00	2.00	1	0.00			95106	113	80.56	80.56	88.10	88.10	70.00	70.00	75.00	75.00	37.50	37.50
Qatar	QAT			NAT_TOTAL	20200630	3.00	1	2.00	1	2.00	1	4.00	1	2.00	1	1.00	1	1.00	1	3.00	2.00	0	0.00	0.00	0.00	2.00	1	3.00	2.00	0.00	0.00	2.00	1	0.00			96088	113	80.56	80.56	88.10	88.10	70.00	70.00	75.00	75.00	37.50	37.50
Qatar	QAT			NAT_TOTAL	20200701	3.00	1	2.00	1	2.00	1	4.00	1	2.00	1	1.00	1	1.00	1	3.00	2.00	0	0.00	0.00	0.00	2.00	1	3.00	2.00	0.00	0.00	2.00	1	0.00			97003	115	80.56	80.56	88.10	88.10	70.00	70.00	75.00	75.00	37.50	37.50
Qatar	QAT			NAT_TOTAL	20200702	3.00	1	2.00	1	2.00	1	4.00	1	2.00	1	1.00	1	1.00	1	3.00	2.00	0	0.00	0.00	0.00	2.00	1	3.00	2.00	0.00	0.00	2.00	1	0.00			97897	118	80.56	80.56	88.10	88.10	70.00	70.00	75.00	75.00	37.50	37.50
Qatar	QAT			NAT_TOTAL	20200703	3.00	1	2.00	1	2.00	1	4.00	1	2.00	1	1.00	1	1.00	1	3.00	2.00	0	0.00	0.00	0.00	2.00	1	3.00	2.00	0.00	0.00	2.00	1	0.00			98653	121	80.56	80.56	88.10	88.10	70.00	70.00	75.00	75.00	37.50	37.50
Qatar	QAT			NAT_TOTAL	20200704	3.00	1	2.00	1	2.00	1	4.00	1	2.00	1	1.00	1	1.00	1	3.00	2.00	0	0.00	0.00	0.00	2.00	1	3.00	2.00	0.00	0.00	2.00	1	0.00			99183	123	80.56	80.56	88.10	88.10	70.00	70.00	75.00	75.00	37.50	37.50
Qatar	QAT			NAT_TOTAL	20200705	3.00	1	2.00	1	2.00	1	4.00	1	2.00	1	1.00	1	1.00	1	3.00	2.00	0	0.00	0.00	0.00	2.00	1	3.00	2.00	0.00	0.00	2.00	1	0.00			99799	128	80.56	80.56	88.10	88.10	70.00	70.00	75.00	75.00	37.50	37.50
Qatar	QAT			NAT_TOTAL	20200706	3.00	1	2.00	1	2.00	1	4.00	1	2.00	1	1.00	1	1.00	1	3.00	2.00	0	0.00	0.00	0.00	2.00	1	3.00	2.00	0.00	0.00	2.00	1	0.00			100345	133	80.56	80.56	88.10	88.10	70.00	70.00	75.00	75.00	37.50	37.50
Qatar	QAT			NAT_TOTAL	20200707	3.00	1	2.00	1	2.00	1	4.00	1	2.00	1	1.00	1	1.00	1	3.00	2.00	0	0.00	0.00	0.00	2.00	1	3.00	2.00	0.00	0.00	2.00	1	0.00			100945	134	80.56	80.56	88.10	88.10	70.00	70.00	75.00	75.00	37.50	37.50
Qatar	QAT			NAT_TOTAL	20200708	3.00	1	2.00	1	2.00	1	4.00	1	2.00	1	1.00	1	1.00	1	3.00	2.00	0	0.00	0.00	0.00	2.00	1	3.00	2.00	0.00	0.00	2.00	1	0.00			101553	138	80.56	80.56	88.10	88.10	70.00	70.00	75.00	75.00	37.50	37.50
Qatar	QAT			NAT_TOTAL	20200709	3.00	1	2.00	1	2.00	1	4.00	1	2.00	1	1.00	1	1.00	1	3.00	2.00	0	0.00	0.00	0.00	2.00	1	3.00	2.00	0.00	0.00	2.00	1	0.00			102110	142	80.56	80.56	88.10	88.10	70.00	70.00	75.00	75.00	37.50	37.50
Qatar	QAT			NAT_TOTAL	20200710	3.00	1	2.00	1	2.00	1	4.00	1	2.00	1	1.00	1	1.00	1	3.00	2.00	0	0.00	0.00	0.00	2.00	1	3.00	2.00	0.00	0.00	2.00	1	0.00			102630	146	80.56	80.56	88.10	88.10	70.00	70.00	75.00	75.00	37.50	37.50
Qatar	QAT			NAT_TOTAL	20200711	3.00	1	2.00	1	2.00	1	4.00	1	2.00	1	1.00	1	1.00	1	3.00	2.00	0	0.00	0.00	0.00	2.00	1	3.00	2.00	0.00	0.00	2.00	1	0.00			103128	146	80.56	80.56	88.10	88.10	70.00	70.00	75.00	75.00	37.50	37.50
Qatar	QAT			NAT_TOTAL	20200712	3.00	1	2.00	1	2.00	1	4.00	1	2.00	1	1.00	1	1.00	1	3.00	2.00	0	0.00	0.00	0.00	2.00	1	3.00	2.00	0.00	0.00	2.00	1	0.00			103598	147	80.56	80.56	88.10	88.10	70.00	70.00	75.00	75.00	37.50	37.50
Qatar	QAT			NAT_TOTAL	20200713	3.00	1	2.00	1	2.00	1	4.00	1	2.00	1	1.00	1	1.00	1	3.00	2.00	0	0.00	0.00	0.00	2.00	1	3.00	2.00	0.00	0.00	2.00	1	0.00			104016	149	80.56	80.56	88.10	88.10	70.00	70.00	75.00	75.00	37.50	37.50
Qatar	QAT			NAT_TOTAL	20200714	3.00	1	2.00	1	2.00	1	4.00	1	2.00	1	1.00	1	1.00	1	3.00	2.00	0	0.00	0.00	0.00	2.00	1	3.00	2.00	0.00	0.00	2.00	1	0.00			104533	150	80.56	80.56	88.10	88.10	70.00	70.00	75.00	75.00	37.50	37.50
Qatar	QAT			NAT_TOTAL	20200715	3.00	1	2.00	1	2.00	1	4.00	1	2.00	1	1.00	1	1.00	1	3.00	2.00	0	0.00	0.00	0.00	2.00	1	3.00	2.00	0.00	0.00	2.00	1	0.00			104983	151	80.56	80.56	88.10	88.10	70.00	70.00	75.00	75.00	37.50	37.50
Qatar	QAT			NAT_TOTAL	20200716	3.00	1	2.00	1	2.00	1	4.00	1	2.00	1	1.00	1	1.00	1	3.00	2.00	0	0.00	0.00	0.00	2.00	1	3.00	2.00	0.00	0.00	2.00	1	0.00			105477	152	80.56	80.56	88.10	88.10	70.00	70.00	75.00	75.00	37.50	37.50
Qatar	QAT			NAT_TOTAL	20200717	3.00	1	2.00	1	2.00	1	4.00	1	2.00	1	1.00	1	1.00	1	3.00	2.00	0	0.00	0.00	0.00	2.00	1	3.00	2.00	0.00	0.00	2.00	1	0.00			105898	153	80.56	80.56	88.10	88.10	70.00	70.00	75.00	75.00	37.50	37.50
Qatar	QAT			NAT_TOTAL	20200718	3.00	1	2.00	1	2.00	1	4.00	1	2.00	1	1.00	1	1.00	1	3.00	2.00	0	0.00	0.00	0.00	2.00	1	3.00	2.00	0.00	0.00	2.00	1	0.00			106308	154	80.56	80.56	88.10	88.10	70.00	70.00	75.00	75.00	37.50	37.50
Qatar	QAT			NAT_TOTAL	20200719	3.00	1	2.00	1	2.00	1	4.00	1	2.00	1	1.00	1	1.00	1	3.00	2.00	0	0.00	0.00	0.00	2.00	1	3.00	2.00	0.00	0.00	2.00	1	0.00			106648	157	80.56	80.56	88.10	88.10	70.00	70.00	75.00	75.00	37.50	37.50
Qatar	QAT			NAT_TOTAL	20200720	3.00	1	2.00	1	2.00	1	4.00	1	2.00	1	1.00	1	1.00	1	3.00	2.00	0	0.00	0.00	0.00	2.00	1	3.00	2.00	0.00	0.00	2.00	1	0.00			107037	159	80.56	80.56	88.10	88.10	70.00	70.00	75.00	75.00	37.50	37.50
Qatar	QAT			NAT_TOTAL	20200721	3.00	1	2.00	1	2.00	1	4.00	1	2.00	1	1.00	1	1.00	1	3.00	2.00	0	0.00	0.00	0.00	2.00	1	3.00	2.00	0.00	0.00	2.00	1	0.00			107430	160	80.56	80.56	88.10	88.10	70.00	70.00	75.00	75.00	37.50	37.50
Qatar	QAT			NAT_TOTAL	20200722	3.00	1	2.00	1	2.00	1	4.00	1	2.00	1	1.00	1	1.00	1	3.00	2.00	0	0.00	0.00	0.00	2.00	1	3.00	2.00	0.00	0.00	2.00	1	0.00			107871	163	80.56	80.56	88.10	88.10	70.00	70.00	75.00	75.00	37.50	37.50
Qatar	QAT			NAT_TOTAL	20200723	3.00	1	2.00	1	2.00	1	4.00	1	2.00	1	1.00	1	1.00	1	3.00	2.00	0	0.00	0.00	0.00	2.00	1	3.00	2.00	0.00	0.00	2.00	1	0.00			108244	164	80.56	80.56	88.10	88.10	70.00	70.00	75.00	75.00	37.50	37.50
Qatar	QAT			NAT_TOTAL	20200724	3.00	1	2.00	1	2.00	1	4.00	1	2.00	1	1.00	1	1.00	1	3.00	2.00	0	1.00	0.00	0.00	2.00	1	3.00	2.00	0.00	0.00	2.00	1	0.00			108638	164	80.56	80.56	88.10	88.10	73.33	73.33	75.00	75.00	62.50	62.50
Qatar	QAT			NAT_TOTAL	20200725	3.00	1	2.00	1	2.00	1	4.00	1	2.00	1	1.00	1	1.00	1	3.00	2.00	0	1.00	0.00	0.00	2.00	1	3.00	2.00	0.00	0.00	2.00	1	0.00			109036	164	80.56	80.56	88.10	88.10	73.33	73.33	75.00	75.00	62.50	62.50
Qatar	QAT			NAT_TOTAL	20200726	3.00	1	2.00	1	2.00	1	4.00	1	2.00	1	1.00	1	1.00	1	3.00	2.00	0	1.00	0.00	0.00	2.00	1	3.00	2.00	0.00	0.00	2.00	1	0.00			109305	165	80.56	80.56	88.10	88.10	73.33	73.33	75.00	75.00	62.50	62.50
Qatar	QAT			NAT_TOTAL	20200727	3.00	1	2.00	1	2.00	1	4.00	1	2.00	1	1.00	1	1.00	1	3.00	2.00	0	1.00	0.00	0.00	2.00	1	3.00	2.00	0.00	0.00	2.00	1	0.00			109597	165	80.56	80.56	88.10	88.10	73.33	73.33	75.00	75.00	62.50	62.50
Qatar	QAT			NAT_TOTAL	20200728	3.00	1	2.00	1	2.00	1	3.00	1	2.00	1	1.00	1	1.00	1	3.00	2.00	0	1.00	0.00	0.00	2.00	1	3.00	2.00	0.00	0.00	2.00	1	0.00			109880	167	77.78	77.78	88.10	88.10	71.67	71.67	73.08	73.08	62.50	62.50
Qatar	QAT			NAT_TOTAL	20200729	3.00	1	2.00	1	2.00	1	3.00	1	2.00	1	1.00	1	1.00	1	3.00	2.00	0	1.00	0.00	0.00	2.00	1	3.00	2.00	0.00	0.00	2.00	1	0.00			110153	169	77.78	77.78	88.10	88.10	71.67	71.67	73.08	73.08	62.50	62.50
Qatar	QAT			NAT_TOTAL	20200730	3.00	1	2.00	1	2.00	1	3.00	1	2.00	1	1.00	1	1.00	1	3.00	2.00	0	1.00	0.00	0.00	2.00	1	3.00	2.00	0.00	0.00	2.00	1	0.00			110460	171	77.78	77.78	88.10	88.10	71.67	71.67	73.08	73.08	62.50	62.50
Qatar	QAT			NAT_TOTAL	20200731	3.00	1	2.00	1	2.00	1	3.00	1	2.00	1	1.00	1	1.00	1	3.00	2.00	0	1.00	0.00	0.00	2.00	1	3.00	2.00	0.00	0.00	2.00	1	0.00			110695	174	77.78	77.78	88.10	88.10	71.67	71.67	73.08	73.08	62.50	62.50
Qatar	QAT			NAT_TOTAL	20200801	3.00	1	2.00	1	2.00	1	3.00	1	2.00	1	1.00	1	1.00	1	3.00	2.00	0	1.00	0.00	0.00	2.00	1	3.00	2.00	0.00	0.00	2.00	1	0.00			110911	174	77.78	77.78	88.10	88.10	71.67	71.67	73.08	73.08	62.50	62.50
Qatar	QAT			NAT_TOTAL	20200802	3.00	1	2.00	1	2.00	1	3.00	1	2.00	1	1.00	1	1.00	1	3.00	2.00	0	1.00	0.00	0.00	2.00	1	3.00	2.00	0.00	0.00	2.00	1	0.00			111107	177	77.78	77.78	88.10	88.10	71.67	71.67	73.08	73.08	62.50	62.50
Qatar	QAT			NAT_TOTAL	20200803	3.00	1	2.00	1	2.00	1	3.00	1	2.00	1	1.00	1	1.00	1	3.00	2.00	0	1.00	0.00	0.00	2.00	1	3.00	2.00	0.00	0.00	2.00	1	0.00			111322	177	77.78	77.78	88.10	88.10	71.67	71.67	73.08	73.08	62.50	62.50
Qatar	QAT			NAT_TOTAL	20200804	3.00	1	2.00	1	2.00	1	3.00	1	2.00	1	1.00	1	1.00	1	3.00	2.00	0	1.00	0.00	0.00	2.00	1	3.00	2.00	0.00	0.00	2.00	1	0.00			111538	177	77.78	77.78	88.10	88.10	71.67	71.67	73.08	73.08	62.50	62.50
Qatar	QAT			NAT_TOTAL	20200805	3.00	1	2.00	1	2.00	1	3.00	1	2.00	1	1.00	1	1.00	1	3.00	2.00	0	1.00	0.00	0.00	2.00	1	3.00	2.00	0.00	0.00	2.00	1	0.00			111805	178	77.78	77.78	88.10	88.10	71.67	71.67	73.08	73.08	62.50	62.50
Qatar	QAT			NAT_TOTAL	20200806	3.00	1	2.00	1	2.00	1	3.00	1	2.00	1	1.00	1	1.00	1	3.00	2.00	0	1.00	0.00	0.00	2.00	1	3.00	2.00	0.00	0.00	2.00	1	0.00			112092	178	77.78	77.78	88.10	88.10	71.67	71.67	73.08	73.08	62.50	62.50
Qatar	QAT			NAT_TOTAL	20200807	3.00	1	2.00	1	2.00	1	3.00	1	2.00	1	1.00	1	1.00	1	3.00	2.00	0	1.00	0.00	0.00	2.00	1	3.00	2.00	0.00	0.00	2.00	1	0.00			112383	180	77.78	77.78	88.10	88.10	71.67	71.67	73.08	73.08	62.50	62.50
Qatar	QAT			NAT_TOTAL	20200808	3.00	1	2.00	1	2.00	1	3.00	1	2.00	1	1.00	1	1.00	1	3.00	2.00	0	1.00	0.00	0.00	2.00	1	3.00	2.00	0.00	0.00	2.00	1	0.00			112650	182	77.78	77.78	88.10	88.10	71.67	71.67	73.08	73.08	62.50	62.50
Qatar	QAT			NAT_TOTAL	20200809	3.00	1	2.00	1	2.00	1	3.00	1	2.00	1	1.00	1	1.00	1	3.00	2.00	0	1.00	0.00	0.00	2.00	1	3.00	2.00	0.00	0.00	2.00	1	0.00			112947	184	77.78	77.78	88.10	88.10	71.67	71.67	73.08	73.08	62.50	62.50
Qatar	QAT			NAT_TOTAL	20200810	3.00	1	2.00	1	2.00	1	3.00	1	2.00	1	1.00	1	1.00	1	3.00	2.00	0	1.00	0.00	0.00	2.00	1	3.00	2.00	0.00	0.00	2.00	1	0.00			113262	188	77.78	77.78	88.10	88.10	71.67	71.67	73.08	73.08	62.50	62.50
Qatar	QAT			NAT_TOTAL	20200811	3.00	1	2.00	1	2.00	1	3.00	1	2.00	1	1.00	1	1.00	1	3.00	2.00	0	1.00	0.00	0.00	2.00	1	3.00	2.00	0.00	0.00	2.00	1	0.00			113646	188	77.78	77.78	88.10	88.10	71.67	71.67	73.08	73.08	62.50	62.50
Qatar	QAT			NAT_TOTAL	20200812	3.00	1	2.00	1	2.00	1	3.00	1	2.00	1	1.00	1	1.00	1	3.00	2.00	0	1.00	0.00	0.00	2.00	1	3.00	2.00	0.00	0.00	2.00	1	0.00			113938	190	77.78	77.78	88.10	88.10	71.67	71.67	73.08	73.08	62.50	62.50
Qatar	QAT			NAT_TOTAL	20200813	3.00	1	2.00	1	2.00	1	3.00	1	2.00	1	1.00	1	1.00	1	3.00	2.00	0	1.00	0.00	0.00	2.00	1	3.00	2.00	0.00	0.00	2.00	1	0.00			114281	190	77.78	77.78	88.10	88.10	71.67	71.67	73.08	73.08	62.50	62.50
Qatar	QAT			NAT_TOTAL	20200814	3.00	1	2.00	1	2.00	1	3.00	1	2.00	1	1.00	1	1.00	1	3.00	2.00	0	1.00	0.00	0.00	2.00	1	3.00	2.00	0.00	0.00	2.00	1	0.00			114532	190	77.78	77.78	88.10	88.10	71.67	71.67	73.08	73.08	62.50	62.50
Qatar	QAT			NAT_TOTAL	20200815	3.00	1	2.00	1	2.00	1	3.00	1	2.00	1	1.00	1	1.00	1	3.00	2.00	0	1.00	0.00	0.00	2.00	1	3.00	2.00	0.00	0.00	2.00	1	0.00			114809	192	77.78	77.78	88.10	88.10	71.67	71.67	73.08	73.08	62.50	62.50
Qatar	QAT			NAT_TOTAL	20200816	3.00	1	2.00	1	2.00	1	3.00	1	2.00	1	1.00	1	1.00	1	3.00	2.00	0	1.00	0.00	0.00	2.00	1	3.00	2.00	0.00	0.00	2.00	1	0.00			115080	193	77.78	77.78	88.10	88.10	71.67	71.67	73.08	73.08	62.50	62.50
Qatar	QAT			NAT_TOTAL	20200817	3.00	1	2.00	1	2.00	1	3.00	1	2.00	1	1.00	1	1.00	1	3.00	2.00	0	1.00	0.00	0.00	2.00	1	3.00	2.00	0.00	0.00	2.00	1	0.00			115368	193	77.78	77.78	88.10	88.10	71.67	71.67	73.08	73.08	62.50	62.50
Qatar	QAT			NAT_TOTAL	20200818	3.00	1	2.00	1	2.00	1	3.00	1	2.00	1	1.00	1	1.00	1	3.00	2.00	0	1.00	0.00	0.00	2.00	1	3.00	2.00	0.00	0.00	2.00	1	0.00			115661	193	77.78	77.78	88.10	88.10	71.67	71.67	73.08	73.08	62.50	62.50
Qatar	QAT			NAT_TOTAL	20200819	3.00	1	2.00	1	2.00	1	3.00	1	2.00	1	1.00	1	1.00	1	3.00	2.00	0	1.00	0.00	0.00	2.00	1	3.00	2.00	0.00	0.00	2.00	1	0.00			115956	193	77.78	77.78	88.10	88.10	71.67	71.67	73.08	73.08	62.50	62.50
Qatar	QAT			NAT_TOTAL	20200820	3.00	1	2.00	1	2.00	1	3.00	1	2.00	1	1.00	1	1.00	1	3.00	2.00	0	1.00	0.00	0.00	2.00	1	3.00	2.00	0.00	0.00	2.00	1	0.00			116224	193	77.78	77.78	88.10	88.10	71.67	71.67	73.08	73.08	62.50	62.50
Qatar	QAT			NAT_TOTAL	20200821	3.00	1	2.00	1	2.00	1	3.00	1	2.00	1	1.00	1	1.00	1	3.00	2.00	0	1.00	0.00	0.00	2.00	1	3.00	2.00	0.00	0.00	2.00	1	0.00			116481	193	77.78	77.78	88.10	88.10	71.67	71.67	73.08	73.08	62.50	62.50
Qatar	QAT			NAT_TOTAL	20200822	3.00	1	2.00	1	2.00	1	3.00	1	2.00	1	1.00	1	1.00	1	3.00	2.00	0	1.00	0.00	0.00	2.00	1	3.00	2.00	0.00	0.00	2.00	1	0.00			116765	193	77.78	77.78	88.10	88.10	71.67	71.67	73.08	73.08	62.50	62.50
Qatar	QAT			NAT_TOTAL	20200823	3.00	1	2.00	1	2.00	1	3.00	1	2.00	1	1.00	1	1.00	1	3.00	2.00	0	1.00	0.00	0.00	2.00	1	3.00	2.00	0.00	0.00	2.00	1	0.00			117008	193	77.78	77.78	88.10	88.10	71.67	71.67	73.08	73.08	62.50	62.50
Qatar	QAT			NAT_TOTAL	20200824	3.00	1	2.00	1	2.00	1	3.00	1	2.00	1	1.00	1	1.00	1	3.00	2.00	0	1.00	0.00	0.00	2.00	1	3.00	2.00	0.00	0.00	2.00	1	0.00			117266	194	77.78	77.78	88.10	88.10	71.67	71.67	73.08	73.08	62.50	62.50
Qatar	QAT			NAT_TOTAL	20200825	3.00	1	2.00	1	2.00	1	3.00	1	2.00	1	1.00	1	1.00	1	3.00	2.00	0	1.00	0.00	0.00	2.00	1	3.00	2.00	0.00	0.00	2.00	1	0.00			117498	194	77.78	77.78	88.10	88.10	71.67	71.67	73.08	73.08	62.50	62.50
Qatar	QAT			NAT_TOTAL	20200826	3.00	1	2.00	1	2.00	1	3.00	1	2.00	1	1.00	1	1.00	1	3.00	2.00	0	1.00	0.00	0.00	2.00	1	3.00	2.00	0.00	0.00	2.00	1	0.00			117742	194	77.78	77.78	88.10	88.10	71.67	71.67	73.08	73.08	62.50	62.50
Qatar	QAT			NAT_TOTAL	20200827	3.00	1	2.00	1	2.00	1	3.00	1	2.00	1	1.00	1	1.00	1	3.00	2.00	0	1.00	0.00	0.00	2.00	1	3.00	2.00	0.00	0.00	2.00	1	0.00			117988	195	77.78	77.78	88.10	88.10	71.67	71.67	73.08	73.08	62.50	62.50
Qatar	QAT			NAT_TOTAL	20200828	3.00	1	2.00	1	2.00	1	3.00	1	2.00	1	1.00	1	1.00	1	3.00	2.00	0	1.00	0.00	0.00	2.00	1	3.00	2.00	0.00	0.00	2.00	1	0.00			118196	196	77.78	77.78	88.10	88.10	71.67	71.67	73.08	73.08	62.50	62.50
Qatar	QAT			NAT_TOTAL	20200829	3.00	1	2.00	1	2.00	1	3.00	1	2.00	1	1.00	1	1.00	1	3.00	2.00	0	1.00	0.00	0.00	2.00	1	3.00	2.00	0.00	0.00	2.00	1	0.00			118407	196	77.78	77.78	88.10	88.10	71.67	71.67	73.08	73.08	62.50	62.50
Qatar	QAT			NAT_TOTAL	20200830	3.00	1	2.00	1	2.00	1	3.00	1	2.00	1	1.00	1	1.00	1	3.00	2.00	0	1.00	0.00	0.00	2.00	1	3.00	2.00	0.00	0.00	2.00	1	0.00			118575	197	77.78	77.78	88.10	88.10	71.67	71.67	73.08	73.08	62.50	62.50
Qatar	QAT			NAT_TOTAL	20200831	3.00	1	2.00	1	2.00	1	3.00	1	2.00	1	1.00	1	1.00	1	3.00	2.00	0	1.00	0.00	0.00	2.00	1	3.00	2.00	0.00	0.00	2.00	1	0.00			118778	197	77.78	77.78	88.10	88.10	71.67	71.67	73.08	73.08	62.50	62.50
Qatar	QAT			NAT_TOTAL	20200901	2.00	1	1.00	1	2.00	1	3.00	1	1.00	1	1.00	1	1.00	1	3.00	2.00	0	1.00	0.00	0.00	2.00	1	3.00	2.00	0.00	0.00	2.00	1	0.00			118994	198	64.81	64.81	76.19	76.19	63.89	63.89	64.10	64.10	62.50	62.50
Qatar	QAT			NAT_TOTAL	20200902	2.00	1	1.00	1	2.00	1	3.00	1	1.00	1	1.00	1	1.00	1	3.00	2.00	0	1.00	0.00	0.00	2.00	1	3.00	2.00	0.00	0.00	2.00	1	0.00			119206	199	64.81	64.81	76.19	76.19	63.89	63.89	64.10	64.10	62.50	62.50
Qatar	QAT			NAT_TOTAL	20200903	2.00	1	1.00	1	2.00	1	3.00	1	1.00	1	1.00	1	1.00	1	3.00	2.00	0	1.00	0.00	0.00	2.00	1	3.00	2.00	0.00	0.00	2.00	1	0.00			119420	201	64.81	64.81	76.19	76.19	63.89	63.89	64.10	64.10	62.50	62.50
Qatar	QAT			NAT_TOTAL	20200904	2.00	1	1.00	1	2.00	1	3.00	1	1.00	1	1.00	1	1.00	1	3.00	2.00	0	1.00	0.00	0.00	2.00	1	3.00	2.00	0.00	0.00	2.00	1	0.00			119637	201	64.81	64.81	76.19	76.19	63.89	63.89	64.10	64.10	62.50	62.50
Qatar	QAT			NAT_TOTAL	20200905	2.00	1	1.00	1	2.00	1	3.00	1	1.00	1	1.00	1	1.00	1	3.00	2.00	0	1.00	0.00	0.00	2.00	1	3.00	2.00	0.00	0.00	2.00	1	0.00			119864	202	64.81	64.81	76.19	76.19	63.89	63.89	64.10	64.10	62.50	62.50
Qatar	QAT			NAT_TOTAL	20200906	2.00	1	1.00	1	2.00	1	3.00	1	1.00	1	1.00	1	1.00	1	3.00	2.00	0	1.00	0.00	0.00	2.00	1	3.00	2.00	0.00	0.00	2.00	1	0.00			120095	203	64.81	64.81	76.19	76.19	63.89	63.89	64.10	64.10	62.50	62.50
Qatar	QAT			NAT_TOTAL	20200907	2.00	1	1.00	1	2.00	1	3.00	1	1.00	1	1.00	1	1.00	1	3.00	2.00	0	1.00	0.00	0.00	2.00	1	3.00	2.00	0.00	0.00	2.00	1	0.00			120348	205	64.81	64.81	76.19	76.19	63.89	63.89	64.10	64.10	62.50	62.50
Qatar	QAT			NAT_TOTAL	20200908	2.00	1	1.00	1	2.00	1	3.00	1	1.00	1	1.00	1	1.00	1	3.00	2.00	0	1.00	0.00	0.00	2.00	1	3.00	2.00	0.00	0.00	2.00	1	0.00			120579	205	64.81	64.81	76.19	76.19	63.89	63.89	64.10	64.10	62.50	62.50
Qatar	QAT			NAT_TOTAL	20200909	2.00	1	1.00	1	2.00	1	3.00	1	1.00	1	1.00	1	1.00	1	3.00	2.00	0	1.00	0.00	0.00	2.00	1	3.00	2.00	0.00	0.00	2.00	1	0.00			120846	205	64.81	64.81	76.19	76.19	63.89	63.89	64.10	64.10	62.50	62.50
Qatar	QAT			NAT_TOTAL	20200910	2.00	1	1.00	1	2.00	1	3.00	1	1.00	1	1.00	1	1.00	1	3.00	2.00	0	1.00	0.00	0.00	2.00	1	3.00	2.00	0.00	0.00	2.00	1	0.00			121052	205	64.81	64.81	76.19	76.19	63.89	63.89	64.10	64.10	62.50	62.50
Qatar	QAT			NAT_TOTAL	20200911	2.00	1	1.00	1	2.00	1	3.00	1	1.00	1	1.00	1	1.00	1	3.00	2.00	0	1.00	0.00	0.00	2.00	1	3.00	2.00	0.00	0.00	2.00	1	0.00			121287	205	64.81	64.81	76.19	76.19	63.89	63.89	64.10	64.10	62.50	62.50
Qatar	QAT			NAT_TOTAL	20200912	2.00	1	1.00	1	2.00	1	3.00	1	1.00	1	1.00	1	1.00	1	3.00	2.00	0	1.00	0.00	0.00	2.00	1	3.00	2.00	0.00	0.00	2.00	1	0.00			121523	205	64.81	64.81	76.19	76.19	63.89	63.89	64.10	64.10	62.50	62.50
Qatar	QAT			NAT_TOTAL	20200913	2.00	1	1.00	1	2.00	1	3.00	1	1.00	1	1.00	1	1.00	1	3.00	2.00	0	1.00	0.00	0.00	2.00	1	3.00	2.00	0.00	0.00	2.00	1	0.00			121740	205	64.81	64.81	76.19	76.19	63.89	63.89	64.10	64.10	62.50	62.50
Qatar	QAT			NAT_TOTAL	20200914	2.00	1	1.00	1	2.00	1	3.00	1	1.00	1	1.00	1	1.00	1	3.00	2.00	0	1.00	0.00	0.00	2.00	1	3.00	2.00	0.00	0.00	2.00	1	0.00			121975	207	64.81	64.81	76.19	76.19	63.89	63.89	64.10	64.10	62.50	62.50
Qatar	QAT			NAT_TOTAL	20200915	2.00	1	1.00	1	2.00	1	3.00	1	1.00	1	1.00	1	1.00	1	3.00	2.00	0	1.00	0.00	0.00	2.00	1	3.00	2.00	0.00	0.00	2.00	1	0.00			122214	208	64.81	64.81	76.19	76.19	63.89	63.89	64.10	64.10	62.50	62.50
Qatar	QAT			NAT_TOTAL	20200916	2.00	1	1.00	1	2.00	1	3.00	1	1.00	1	1.00	1	1.00	1	3.00	2.00	0	1.00	0.00	0.00	2.00	1	3.00	2.00	0.00	0.00	2.00	1	0.00			122449	208	64.81	64.81	76.19	76.19	63.89	63.89	64.10	64.10	62.50	62.50
Qatar	QAT			NAT_TOTAL	20200917	2.00	1	1.00	1	2.00	1	3.00	1	1.00	1	1.00	1	1.00	1	3.00	2.00	0	1.00	0.00	0.00	2.00	1	3.00	2.00	0.00	0.00	2.00	1	0.00			122693	208	64.81	64.81	76.19	76.19	63.89	63.89	64.10	64.10	62.50	62.50
Qatar	QAT			NAT_TOTAL	20200918	2.00	1	1.00	1	2.00	1	3.00	1	1.00	1	1.00	1	1.00	1	3.00	2.00	0	1.00	0.00	0.00	2.00	1	3.00	2.00	0.00	0.00	2.00	1	0.00			122917	209	64.81	64.81	76.19	76.19	63.89	63.89	64.10	64.10	62.50	62.50
Qatar	QAT			NAT_TOTAL	20200919	2.00	1	1.00	1	2.00	1	3.00	1	1.00	1	1.00	1	1.00	1	3.00	2.00	0	1.00	0.00	0.00	2.00	1	3.00	2.00	0.00	0.00	2.00	1	0.00			123146	209	64.81	64.81	76.19	76.19	63.89	63.89	64.10	64.10	62.50	62.50
Qatar	QAT			NAT_TOTAL	20200920	2.00	1	1.00	1	2.00	1	3.00	1	1.00	1	1.00	1	1.00	1	3.00	2.00	0	1.00	0.00	0.00	2.00	1	3.00	2.00	0.00	0.00	2.00	1	0.00			123376	210	64.81	64.81	76.19	76.19	63.89	63.89	64.10	64.10	62.50	62.50
Qatar	QAT			NAT_TOTAL	20200921	2.00	1	1.00	1	2.00	1	3.00	1	1.00	1	1.00	1	1.00	1	3.00	2.00	0	1.00	0.00	0.00	2.00	1	3.00	2.00	0.00	0.00	2.00	1	0.00			123604	211	64.81	64.81	76.19	76.19	63.89	63.89	64.10	64.10	62.50	62.50
Qatar	QAT			NAT_TOTAL	20200922	2.00	1	1.00	1	2.00	1	3.00	1	1.00	1	1.00	1	1.00	1	3.00	2.00	0	1.00	0.00	0.00	2.00	1	3.00	2.00	0.00	0.00	2.00	1	0.00			123917	211	64.81	64.81	76.19	76.19	63.89	63.89	64.10	64.10	62.50	62.50
Qatar	QAT			NAT_TOTAL	20200923	2.00	1	1.00	1	2.00	1	3.00	1	1.00	1	1.00	1	1.00	1	3.00	2.00	0	1.00	0.00	0.00	2.00	1	3.00	2.00	0.00	0.00	2.00	1	0.00			124175	212	64.81	64.81	76.19	76.19	63.89	63.89	64.10	64.10	62.50	62.50
Qatar	QAT			NAT_TOTAL	20200924	2.00	1	1.00	1	2.00	1	3.00	1	1.00	1	1.00	1	1.00	1	3.00	2.00	0	1.00	0.00	0.00	2.00	1	3.00	2.00	0.00	0.00	2.00	1	0.00			124425	212	64.81	64.81	76.19	76.19	63.89	63.89	64.10	64.10	62.50	62.50
Qatar	QAT			NAT_TOTAL	20200925	2.00	1	1.00	1	2.00	1	3.00	1	1.00	1	1.00	1	1.00	1	3.00	2.00	0	1.00	0.00	0.00	2.00	1	3.00	2.00	0.00	0.00	2.00	1	0.00			124650	212	64.81	64.81	76.19	76.19	63.89	63.89	64.10	64.10	62.50	62.50
Qatar	QAT			NAT_TOTAL	20200926	2.00	1	1.00	1	2.00	1	3.00	1	1.00	1	1.00	1	1.00	1	3.00	2.00	0	1.00	0.00	0.00	2.00	1	3.00	2.00	0.00	0.00	2.00	1	0.00			124850	214	64.81	64.81	76.19	76.19	63.89	63.89	64.10	64.10	62.50	62.50
Qatar	QAT			NAT_TOTAL	20200927	2.00	1	1.00	1	2.00	1	3.00	1	1.00	1	1.00	1	1.00	1	3.00	2.00	0	1.00	0.00	0.00	2.00	1	3.00	2.00	0.00	0.00	2.00	1	0.00			125084	214	64.81	64.81	76.19	76.19	63.89	63.89	64.10	64.10	62.50	62.50
Qatar	QAT			NAT_TOTAL	20200928	2.00	1	1.00	1	2.00	1	3.00	1	1.00	1	1.00	1	1.00	1	3.00	2.00	0	1.00	0.00	0.00	2.00	1	3.00	2.00	0.00	0.00	2.00	1	0.00			125311	214	64.81	64.81	76.19	76.19	63.89	63.89	64.10	64.10	62.50	62.50
Qatar	QAT			NAT_TOTAL	20200929	2.00	1	1.00	1	2.00	1	3.00	1	1.00	1	1.00	1	1.00	1	3.00	2.00	0	1.00	0.00	0.00	2.00	1	3.00	2.00	0.00	0.00	2.00	1	0.00			125533	214	64.81	64.81	76.19	76.19	63.89	63.89	64.10	64.10	62.50	62.50
Qatar	QAT			NAT_TOTAL	20200930	2.00	1	1.00	1	2.00	1	3.00	1	1.00	1	1.00	1	1.00	1	3.00	2.00	0	1.00	0.00	0.00	2.00	1	3.00	2.00	0.00	0.00	2.00	1	0.00			125760	214	64.81	64.81	76.19	76.19	63.89	63.89	64.10	64.10	62.50	62.50
Qatar	QAT			NAT_TOTAL	20201001	2.00	1	1.00	1	2.00	1	3.00	1	1.00	1	1.00	1	1.00	1	3.00	2.00	0	1.00	0.00	0.00	2.00	1	3.00	2.00	0.00	0.00	2.00	1	0.00			125959	214	64.81	64.81	76.19	76.19	63.89	63.89	64.10	64.10	62.50	62.50
Qatar	QAT			NAT_TOTAL	20201002	2.00	1	1.00	1	2.00	1	3.00	1	1.00	1	1.00	1	1.00	1	3.00	2.00	0	1.00	0.00	0.00	2.00	1	3.00	2.00	0.00	0.00	2.00	1	0.00			126164	215	64.81	64.81	76.19	76.19	63.89	63.89	64.10	64.10	62.50	62.50
Qatar	QAT			NAT_TOTAL	20201003	2.00	1	1.00	1	2.00	1	3.00	1	1.00	1	1.00	1	1.00	1	3.00	2.00	0	1.00	0.00	0.00	2.00	1	3.00	2.00	0.00	0.00	2.00	1	0.00			126339	216	64.81	64.81	76.19	76.19	63.89	63.89	64.10	64.10	62.50	62.50
Qatar	QAT			NAT_TOTAL	20201004	2.00	1	1.00	1	2.00	1	3.00	1	1.00	1	1.00	1	1.00	1	3.00	2.00	0	1.00	0.00	0.00	2.00	1	3.00	2.00	0.00	0.00	2.00	1	0.00			126498	216	64.81	64.81	76.19	76.19	63.89	63.89	64.10	64.10	62.50	62.50
Qatar	QAT			NAT_TOTAL	20201005	2.00	1	1.00	1	2.00	1	3.00	1	1.00	1	1.00	1	1.00	1	3.00	2.00	0	1.00	0.00	0.00	2.00	1	3.00	2.00	0.00	0.00	2.00	1	0.00			126692	216	64.81	64.81	76.19	76.19	63.89	63.89	64.10	64.10	62.50	62.50
Qatar	QAT			NAT_TOTAL	20201006	2.00	1	1.00	1	2.00	1	3.00	1	1.00	1	1.00	1	1.00	1	3.00	2.00	0	1.00	0.00	0.00	2.00	1	3.00	2.00	0.00	0.00	2.00	1	0.00			126943	216	64.81	64.81	76.19	76.19	63.89	63.89	64.10	64.10	62.50	62.50
Qatar	QAT			NAT_TOTAL	20201007	2.00	1	1.00	1	2.00	1	3.00	1	1.00	1	1.00	1	1.00	1	3.00	2.00	0	1.00	0.00	0.00	2.00	1	3.00	2.00	0.00	0.00	2.00	1	0.00			127181	218	64.81	64.81	76.19	76.19	63.89	63.89	64.10	64.10	62.50	62.50
Qatar	QAT			NAT_TOTAL	20201008	2.00	1	1.00	1	2.00	1	3.00	1	1.00	1	1.00	1	1.00	1	3.00	2.00	0	1.00	0.00	0.00	2.00	1	3.00	2.00	0.00	0.00	2.00	1	0.00			127394	218	64.81	64.81	76.19	76.19	63.89	63.89	64.10	64.10	62.50	62.50
Qatar	QAT			NAT_TOTAL	20201009	2.00	1	1.00	1	2.00	1	3.00	1	1.00	1	1.00	1	1.00	1	3.00	2.00	0	1.00	0.00	0.00	2.00	1	3.00	2.00	0.00	0.00	2.00	1	0.00			127600	219	64.81	64.81	76.19	76.19	63.89	63.89	64.10	64.10	62.50	62.50
Qatar	QAT			NAT_TOTAL	20201010	2.00	1	1.00	1	2.00	1	3.00	1	1.00	1	1.00	1	1.00	1	3.00	2.00	0	1.00	0.00	0.00	2.00	1	3.00	2.00	0.00	0.00	2.00	1	0.00			127778	219	64.81	64.81	76.19	76.19	63.89	63.89	64.10	64.10	62.50	62.50
Qatar	QAT			NAT_TOTAL	20201011	2.00	1	1.00	1	2.00	1	3.00	1	1.00	1	1.00	1	1.00	1	3.00	2.00	0	1.00	0.00	0.00	2.00	1	3.00	2.00	0.00	0.00	2.00	1	0.00			127985	220	64.81	64.81	76.19	76.19	63.89	63.89	64.10	64.10	62.50	62.50
Qatar	QAT			NAT_TOTAL	20201012	2.00	1	1.00	1	2.00	1	3.00	1	1.00	1	1.00	1	1.00	1	3.00	2.00	0	1.00	0.00	0.00	2.00	1	3.00	2.00	0.00	0.00	2.00	1	0.00			128191	220	64.81	64.81	76.19	76.19	63.89	63.89	64.10	64.10	62.50	62.50
Qatar	QAT			NAT_TOTAL	20201013	2.00	1	1.00	1	2.00	1	3.00	1	1.00	1	1.00	1	1.00	1	3.00	2.00	0	1.00	0.00	0.00	2.00	1	3.00	2.00	0.00	0.00	2.00	1	0.00			128405	220	64.81	64.81	76.19	76.19	63.89	63.89	64.10	64.10	62.50	62.50
Qatar	QAT			NAT_TOTAL	20201014	2.00	1	1.00	1	2.00	1	3.00	1	1.00	1	1.00	1	1.00	1	3.00	2.00	0	1.00	0.00	0.00	2.00	1	3.00	2.00	0.00	0.00	2.00	1	0.00			128603	220	64.81	64.81	76.19	76.19	63.89	63.89	64.10	64.10	62.50	62.50
Qatar	QAT			NAT_TOTAL	20201015	2.00	1	1.00	1	2.00	1	3.00	1	1.00	1	1.00	1	1.00	1	3.00	2.00	0	1.00	0.00	0.00	2.00	1	3.00	2.00	0.00	0.00	2.00	1	0.00			128803	222	64.81	64.81	76.19	76.19	63.89	63.89	64.10	64.10	62.50	62.50
Qatar	QAT			NAT_TOTAL	20201016	2.00	1	1.00	1	2.00	1	3.00	1	1.00	1	1.00	1	1.00	1	3.00	2.00	0	1.00	0.00	0.00	2.00	1	3.00	2.00	0.00	0.00	2.00	1	0.00			128992	222	64.81	64.81	76.19	76.19	63.89	63.89	64.10	64.10	62.50	62.50
Qatar	QAT			NAT_TOTAL	20201017	2.00	1	1.00	1	2.00	1	3.00	1	1.00	1	1.00	1	1.00	1	3.00	2.00	0	1.00	0.00	0.00	2.00	1	3.00	2.00	0.00	0.00	2.00	1	0.00			129227	223	64.81	64.81	76.19	76.19	63.89	63.89	64.10	64.10	62.50	62.50
Qatar	QAT			NAT_TOTAL	20201018	2.00	1	1.00	1	2.00	1	3.00	1	1.00	1	1.00	1	1.00	1	3.00	2.00	0	1.00	0.00	0.00	2.00	1	3.00	2.00	0.00	0.00	2.00	1	0.00			129431	224	64.81	64.81	76.19	76.19	63.89	63.89	64.10	64.10	62.50	62.50
Qatar	QAT			NAT_TOTAL	20201019	2.00	1	1.00	1	2.00	1	3.00	1	1.00	1	1.00	1	1.00	1	3.00	2.00	0	1.00	0.00	0.00	2.00	1	3.00	2.00	0.00	0.00	2.00	1	0.00			129671	224	64.81	64.81	76.19	76.19	63.89	63.89	64.10	64.10	62.50	62.50
Qatar	QAT			NAT_TOTAL	20201020	2.00	1	1.00	1	2.00	1	3.00	1	1.00	1	1.00	1	1.00	1	3.00	2.00	0	1.00	0.00	0.00	2.00	1	3.00	2.00	0.00	0.00	2.00	1	0.00			129944	224	64.81	64.81	76.19	76.19	63.89	63.89	64.10	64.10	62.50	62.50
Qatar	QAT			NAT_TOTAL	20201021	2.00	1	1.00	1	2.00	1	3.00	1	1.00	1	1.00	1	1.00	1	3.00	2.00	0	1.00	0.00	0.00	2.00	1	3.00	2.00	0.00	0.00	2.00	1	0.00			130210	225	64.81	64.81	76.19	76.19	63.89	63.89	64.10	64.10	62.50	62.50
Qatar	QAT			NAT_TOTAL	20201022	2.00	1	1.00	1	2.00	1	3.00	1	1.00	1	1.00	1	1.00	1	3.00	2.00	0	1.00	0.00	0.00	2.00	1	3.00	2.00	0.00	0.00	2.00	1	0.00			130462	228	64.81	64.81	76.19	76.19	63.89	63.89	64.10	64.10	62.50	62.50
Qatar	QAT			NAT_TOTAL	20201023	2.00	1	1.00	1	2.00	1	3.00	1	1.00	1	1.00	1	1.00	1	3.00	2.00	0	1.00	0.00	0.00	2.00	1	3.00	2.00	0.00	0.00	2.00	1	0.00			130711	229	64.81	64.81	76.19	76.19	63.89	63.89	64.10	64.10	62.50	62.50
Qatar	QAT			NAT_TOTAL	20201024	2.00	1	1.00	1	2.00	1	3.00	1	1.00	1	1.00	1	1.00	1	3.00	2.00	0	1.00	0.00	0.00	2.00	1	3.00	2.00	0.00	0.00	2.00	1	0.00			130965	229	64.81	64.81	76.19	76.19	63.89	63.89	64.10	64.10	62.50	62.50
Qatar	QAT			NAT_TOTAL	20201025	2.00	1	1.00	1	2.00	1	3.00	1	1.00	1	1.00	1	1.00	1	3.00	2.00	0	1.00	0.00	0.00	2.00	1	3.00	2.00	0.00	0.00	2.00	1	0.00			131170	230	64.81	64.81	76.19	76.19	63.89	63.89	64.10	64.10	62.50	62.50
Qatar	QAT			NAT_TOTAL	20201026	2.00	1	1.00	1	2.00	1	3.00	1	1.00	1	1.00	1	1.00	1	3.00	2.00	0	1.00	0.00	0.00	2.00	1	3.00	2.00	0.00	0.00	2.00	1	0.00			131432	230	64.81	64.81	76.19	76.19	63.89	63.89	64.10	64.10	62.50	62.50
Qatar	QAT			NAT_TOTAL	20201027	2.00	1	1.00	1	2.00	1	3.00	1	1.00	1	1.00	1	1.00	1	3.00	2.00	0	1.00	0.00	0.00	2.00	1	3.00	2.00	0.00	0.00	2.00	1	0.00			131689	230	64.81	64.81	76.19	76.19	63.89	63.89	64.10	64.10	62.50	62.50
Qatar	QAT			NAT_TOTAL	20201028	2.00	1	1.00	1	2.00	1	3.00	1	1.00	1	1.00	1	1.00	1	3.00	2.00	0	1.00	0.00	0.00	2.00	1	3.00	2.00	0.00	0.00	2.00	1	0.00			131939	230	64.81	64.81	76.19	76.19	63.89	63.89	64.10	64.10	62.50	62.50
Qatar	QAT			NAT_TOTAL	20201029	2.00	1	1.00	1	2.00	1	3.00	1	1.00	1	1.00	1	1.00	1	3.00	2.00	0	1.00	0.00	0.00	2.00	1	3.00	2.00	0.00	0.00	2.00	1	0.00			132150	231	64.81	64.81	76.19	76.19	63.89	63.89	64.10	64.10	62.50	62.50
Qatar	QAT			NAT_TOTAL	20201030	2.00	1	1.00	1	2.00	1	3.00	1	1.00	1	1.00	1	1.00	1	3.00	2.00	0	1.00	0.00	0.00	2.00	1	3.00	2.00	0.00	0.00	2.00	1	0.00			132343	232	64.81	64.81	76.19	76.19	63.89	63.89	64.10	64.10	62.50	62.50
Qatar	QAT			NAT_TOTAL	20201031	2.00	1	1.00	1	2.00	1	3.00	1	1.00	1	1.00	1	1.00	1	3.00	2.00	0	1.00	0.00	0.00	2.00	1	3.00	2.00	0.00	0.00	2.00	1	0.00			132556	232	64.81	64.81	76.19	76.19	63.89	63.89	64.10	64.10	62.50	62.50
Qatar	QAT			NAT_TOTAL	20201101	2.00	1	1.00	1	2.00	1	3.00	1	1.00	1	1.00	1	1.00	1	3.00	2.00	0	1.00	0.00	0.00	2.00	1	3.00	2.00	0.00	0.00	2.00	1	0.00			132720	232	64.81	64.81	76.19	76.19	63.89	63.89	64.10	64.10	62.50	62.50
Qatar	QAT			NAT_TOTAL	20201102	2.00	1	1.00	1	2.00	1	3.00	1	1.00	1	1.00	1	1.00	1	3.00	2.00	0	1.00	0.00	0.00	2.00	1	3.00	2.00	0.00	0.00	2.00	1	0.00			132917	232	64.81	64.81	76.19	76.19	63.89	63.89	64.10	64.10	62.50	62.50
Qatar	QAT			NAT_TOTAL	20201103	2.00	1	1.00	1	2.00	1	3.00	1	1.00	1	1.00	1	1.00	1	3.00	2.00	0	1.00	0.00	0.00	2.00	1	3.00	2.00	0.00	0.00	2.00	1	0.00			133143	232	64.81	64.81	76.19	76.19	63.89	63.89	64.10	64.10	62.50	62.50
Qatar	QAT			NAT_TOTAL	20201104	2.00	1	1.00	1	2.00	1	3.00	1	1.00	1	1.00	1	1.00	1	3.00	2.00	0	1.00	0.00	0.00	2.00	1	3.00	2.00	0.00	0.00	2.00	1	0.00			133370	232	64.81	64.81	76.19	76.19	63.89	63.89	64.10	64.10	62.50	62.50
Qatar	QAT			NAT_TOTAL	20201105	2.00	1	1.00	1	2.00	1	3.00	1	1.00	1	1.00	1	1.00	1	3.00	2.00	0	1.00	0.00	0.00	2.00	1	3.00	2.00	0.00	0.00	2.00	1	0.00			133619	232	64.81	64.81	76.19	76.19	63.89	63.89	64.10	64.10	62.50	62.50
Qatar	QAT			NAT_TOTAL	20201106	2.00	1	1.00	1	2.00	1	3.00	1	1.00	1	1.00	1	1.00	1	3.00	2.00	0	1.00	0.00	0.00	2.00	1	3.00	2.00	0.00	0.00	2.00	1	0.00			133811	232	64.81	64.81	76.19	76.19	63.89	63.89	64.10	64.10	62.50	62.50
Qatar	QAT			NAT_TOTAL	20201107	2.00	1	1.00	1	2.00	1	3.00	1	1.00	1	1.00	1	1.00	1	3.00	2.00	0	1.00	0.00	0.00	2.00	1	3.00	2.00	0.00	0.00	2.00	1	0.00			134013	232	64.81	64.81	76.19	76.19	63.89	63.89	64.10	64.10	62.50	62.50
Qatar	QAT			NAT_TOTAL	20201108	2.00	1	1.00	1	2.00	1	3.00	1	1.00	1	1.00	1	1.00	1	3.00	2.00	0	1.00	0.00	0.00	2.00	1	3.00	2.00	0.00	0.00	2.00	1	0.00			134203	232	64.81	64.81	76.19	76.19	63.89	63.89	64.10	64.10	62.50	62.50
Qatar	QAT			NAT_TOTAL	20201109	2.00	1	1.00	1	2.00	1	3.00	1	1.00	1	1.00	1	1.00	1	3.00	2.00	0	1.00	0.00	0.00	2.00	1	3.00	2.00	0.00	0.00	2.00	1	0.00			134433	232	64.81	64.81	76.19	76.19	63.89	63.89	64.10	64.10	62.50	62.50
Qatar	QAT			NAT_TOTAL	20201110	2.00	1	1.00	1	2.00	1	3.00	1	1.00	1	1.00	1	1.00	1	3.00	2.00	0	1.00	0.00	0.00	2.00	1	3.00	2.00	0.00	0.00	2.00	1	0.00			134663	233	64.81	64.81	76.19	76.19	63.89	63.89	64.10	64.10	62.50	62.50
Qatar	QAT			NAT_TOTAL	20201111	2.00	1	1.00	1	2.00	1	3.00	1	1.00	1	1.00	1	1.00	1	3.00	2.00	0	1.00	0.00	0.00	2.00	1	3.00	2.00	0.00	0.00	2.00	1	0.00			134887	233	64.81	64.81	76.19	76.19	63.89	63.89	64.10	64.10	62.50	62.50
Qatar	QAT			NAT_TOTAL	20201112	2.00	1	1.00	1	2.00	1	3.00	1	1.00	1	1.00	1	1.00	1	3.00	2.00	0	1.00	0.00	0.00	2.00	1	3.00	2.00	0.00	0.00	2.00	1	0.00			135132	234	64.81	64.81	76.19	76.19	63.89	63.89	64.10	64.10	62.50	62.50
Qatar	QAT			NAT_TOTAL	20201113	2.00	1	1.00	1	2.00	1	3.00	1	1.00	1	1.00	1	1.00	1	3.00	2.00	0	1.00	0.00	0.00	2.00	1	3.00	2.00	0.00	0.00	2.00	1	0.00			135367	234	64.81	64.81	76.19	76.19	63.89	63.89	64.10	64.10	62.50	62.50
Qatar	QAT			NAT_TOTAL	20201114	2.00	1	1.00	1	2.00	1	3.00	1	1.00	1	1.00	1	1.00	1	3.00	2.00	0	1.00	0.00	0.00	2.00	1	3.00	2.00	0.00	0.00	2.00	1	0.00			135570	234	64.81	64.81	76.19	76.19	63.89	63.89	64.10	64.10	62.50	62.50
Qatar	QAT			NAT_TOTAL	20201115	2.00	1	1.00	1	2.00	1	3.00	1	1.00	1	1.00	1	1.00	1	3.00	2.00	0	1.00	0.00	0.00	2.00	1	3.00	2.00	0.00	0.00	2.00	1	0.00			135785	234	64.81	64.81	76.19	76.19	63.89	63.89	64.10	64.10	62.50	62.50
Qatar	QAT			NAT_TOTAL	20201116	2.00	1	1.00	1	2.00	1	3.00	1	1.00	1	1.00	1	1.00	1	3.00	2.00	0	1.00	0.00	0.00	2.00	1	3.00	2.00	0.00	0.00	2.00	1	0.00			136028	235	64.81	64.81	76.19	76.19	63.89	63.89	64.10	64.10	62.50	62.50
Qatar	QAT			NAT_TOTAL	20201117	2.00	1	1.00	1	2.00	1	3.00	1	1.00	1	1.00	1	1.00	1	3.00	2.00	0	1.00	0.00	0.00	2.00	1	3.00	2.00	0.00	0.00	2.00	1	0.00			136222	235	64.81	64.81	76.19	76.19	63.89	63.89	64.10	64.10	62.50	62.50
Qatar	QAT			NAT_TOTAL	20201118	2.00	1	1.00	1	2.00	1	3.00	1	1.00	1	1.00	1	1.00	1	3.00	2.00	0	1.00	0.00	0.00	2.00	1	3.00	2.00	0.00	0.00	2.00	1	0.00			136441	235	64.81	64.81	76.19	76.19	63.89	63.89	64.10	64.10	62.50	62.50
Qatar	QAT			NAT_TOTAL	20201119	2.00	1	1.00	1	2.00	1	3.00	1	1.00	1	1.00	1	1.00	1	3.00	2.00	0	1.00	0.00	0.00	2.00	1	3.00	2.00	0.00	0.00	2.00	1	0.00			136649	235	64.81	64.81	76.19	76.19	63.89	63.89	64.10	64.10	62.50	62.50
Qatar	QAT			NAT_TOTAL	20201120	2.00	1	1.00	1	2.00	1	3.00	1	1.00	1	1.00	1	1.00	1	3.00	2.00	0	1.00	0.00	0.00	2.00	1	3.00	2.00	0.00	0.00	2.00	1	0.00			136888	235	64.81	64.81	76.19	76.19	63.89	63.89	64.10	64.10	62.50	62.50
Qatar	QAT			NAT_TOTAL	20201121	2.00	1	1.00	1	2.00	1	3.00	1	1.00	1	1.00	1	1.00	1	3.00	2.00	0	1.00	0.00	0.00	2.00	1	3.00	2.00	0.00	0.00	2.00	1	0.00			137062	235	64.81	64.81	76.19	76.19	63.89	63.89	64.10	64.10	62.50	62.50
Qatar	QAT			NAT_TOTAL	20201122	2.00	1	1.00	1	2.00	1	3.00	1	1.00	1	1.00	1	1.00	1	3.00	2.00	0	1.00	0.00	0.00	2.00	1	3.00	2.00	0.00	0.00	2.00	1	0.00			137229	236	64.81	64.81	76.19	76.19	63.89	63.89	64.10	64.10	62.50	62.50
Qatar	QAT			NAT_TOTAL	20201123	2.00	1	1.00	1	2.00	1	3.00	1	1.00	1	1.00	1	1.00	1	3.00	2.00	0	1.00	0.00	0.00	2.00	1	3.00	2.00	0.00	0.00	2.00	1	0.00			137415	236	64.81	64.81	76.19	76.19	63.89	63.89	64.10	64.10	62.50	62.50
Qatar	QAT			NAT_TOTAL	20201124	2.00	1	1.00	1	2.00	1	3.00	1	1.00	1	1.00	1	1.00	1	3.00	2.00	0	1.00	0.00	0.00	2.00	1	3.00	2.00	0.00	0.00	2.00	1	0.00			137642	236	64.81	64.81	76.19	76.19	63.89	63.89	64.10	64.10	62.50	62.50
Qatar	QAT			NAT_TOTAL	20201125	2.00	1	1.00	1	2.00	1	3.00	1	1.00	1	1.00	1	1.00	1	3.00	2.00	0	1.00	0.00	0.00	2.00	1	3.00	2.00	0.00	0.00	2.00	1	0.00			137851	237	64.81	64.81	76.19	76.19	63.89	63.89	64.10	64.10	62.50	62.50
Qatar	QAT			NAT_TOTAL	20201126	2.00	1	1.00	1	2.00	1	3.00	1	1.00	1	1.00	1	1.00	1	3.00	2.00	0	1.00	0.00	0.00	2.00	1	3.00	2.00	0.00	0.00	2.00	1	0.00			138066	237	64.81	64.81	76.19	76.19	63.89	63.89	64.10	64.10	62.50	62.50
Qatar	QAT			NAT_TOTAL	20201127	2.00	1	1.00	1	2.00	1	3.00	1	1.00	1	1.00	1	1.00	1	3.00	2.00	0	1.00	0.00	0.00	2.00	1	3.00	2.00	0.00	0.00	2.00	1	0.00			138250	237	64.81	64.81	76.19	76.19	63.89	63.89	64.10	64.10	62.50	62.50
Qatar	QAT			NAT_TOTAL	20201128	2.00	1	1.00	1	2.00	1	3.00	1	1.00	1	1.00	1	1.00	1	3.00	2.00	0	1.00	0.00	0.00	2.00	1	3.00	2.00	0.00	0.00	2.00	1	0.00			138477	237	64.81	64.81	76.19	76.19	63.89	63.89	64.10	64.10	62.50	62.50
Qatar	QAT			NAT_TOTAL	20201129	2.00	1	1.00	1	2.00	1	3.00	1	1.00	1	1.00	1	1.00	1	3.00	2.00	0	1.00	0.00	0.00	2.00	1	3.00	2.00	0.00	0.00	2.00	1	0.00			138648	237	64.81	64.81	76.19	76.19	63.89	63.89	64.10	64.10	62.50	62.50
Qatar	QAT			NAT_TOTAL	20201130	2.00	1	1.00	1	2.00	1	3.00	1	1.00	1	1.00	1	1.00	1	3.00	2.00	0	1.00	0.00	0.00	2.00	1	3.00	2.00	0.00	0.00	2.00	1	0.00			138833	237	64.81	64.81	76.19	76.19	63.89	63.89	64.10	64.10	62.50	62.50
Qatar	QAT			NAT_TOTAL	20201201	2.00	1	1.00	1	2.00	1	3.00	1	1.00	1	1.00	1	1.00	1	3.00	2.00	0	1.00	0.00	0.00	2.00	1	3.00	2.00	0.00	0.00	2.00	1	0.00			139001	238	64.81	64.81	76.19	76.19	63.89	63.89	64.10	64.10	62.50	62.50
Qatar	QAT			NAT_TOTAL	20201202	2.00	1	1.00	1	2.00	1	3.00	1	1.00	1	1.00	1	1.00	1	3.00	2.00	0	1.00	0.00	0.00	2.00	1	3.00	2.00	0.00	0.00	2.00	1	0.00			139256	239	64.81	64.81	76.19	76.19	63.89	63.89	64.10	64.10	62.50	62.50
Qatar	QAT			NAT_TOTAL	20201203	2.00	1	1.00	1	2.00	1	3.00	1	1.00	1	1.00	1	1.00	1	3.00	2.00	0	1.00	0.00	0.00	2.00	1	3.00	2.00	0.00	0.00	2.00	1	0.00			139477	239	64.81	64.81	76.19	76.19	63.89	63.89	64.10	64.10	62.50	62.50
Qatar	QAT			NAT_TOTAL	20201204	2.00	1	1.00	1	2.00	1	3.00	1	1.00	1	1.00	1	1.00	1	3.00	2.00	0	1.00	0.00	0.00	2.00	1	3.00	2.00	0.00	0.00	2.00	1	0.00			139643	239	64.81	64.81	76.19	76.19	63.89	63.89	64.10	64.10	62.50	62.50
Qatar	QAT			NAT_TOTAL	20201205	2.00	1	1.00	1	2.00	1	3.00	1	1.00	1	1.00	1	1.00	1	3.00	2.00	0	1.00	0.00	0.00	2.00	1	3.00	2.00	0.00	0.00	2.00	1	0.00			139783	239	64.81	64.81	76.19	76.19	63.89	63.89	64.10	64.10	62.50	62.50
Qatar	QAT			NAT_TOTAL	20201206	2.00	1	1.00	1	2.00	1	3.00	1	1.00	1	1.00	1	1.00	1	3.00	2.00	0	1.00	0.00	0.00	2.00	1	3.00	2.00	0.00	0.00	2.00	1	0.00			139908	239	64.81	64.81	76.19	76.19	63.89	63.89	64.10	64.10	62.50	62.50
Qatar	QAT			NAT_TOTAL	20201207	2.00	1	1.00	1	2.00	1	3.00	1	1.00	1	1.00	1	1.00	1	3.00	2.00	0	1.00	0.00	0.00	2.00	1	3.00	2.00	0.00	0.00	2.00	1	0.00			140086	239	64.81	64.81	76.19	76.19	63.89	63.89	64.10	64.10	62.50	62.50
Qatar	QAT			NAT_TOTAL	20201208	2.00	1	1.00	1	2.00	1	3.00	1	1.00	1	1.00	1	1.00	1	3.00	2.00	0	1.00	0.00	0.00	2.00	1	3.00	2.00	0.00	0.00	2.00	1	0.00			140203	239	64.81	64.81	76.19	76.19	63.89	63.89	64.10	64.10	62.50	62.50
Qatar	QAT			NAT_TOTAL	20201209	2.00	1	1.00	1	2.00	1	3.00	1	1.00	1	1.00	1	1.00	1	3.00	2.00	0	1.00	0.00	0.00	2.00	1	3.00	2.00	0.00	0.00	2.00	1	0.00			140353	240	64.81	64.81	76.19	76.19	63.89	63.89	64.10	64.10	62.50	62.50
Qatar	QAT			NAT_TOTAL	20201210	2.00	1	1.00	1	2.00	1	3.00	1	1.00	1	1.00	1	1.00	1	3.00	2.00	0	1.00	0.00	0.00	2.00	1	3.00	2.00	0.00	0.00	2.00	1	0.00			140516	240	64.81	64.81	76.19	76.19	63.89	63.89	64.10	64.10	62.50	62.50
Qatar	QAT			NAT_TOTAL	20201211	2.00	1	1.00	1	2.00	1	3.00	1	1.00	1	1.00	1	1.00	1	3.00	2.00	0	1.00	0.00	0.00	2.00	1	3.00	2.00	0.00	0.00	2.00	1	0.00			140680	240	64.81	64.81	76.19	76.19	63.89	63.89	64.10	64.10	62.50	62.50
Qatar	QAT			NAT_TOTAL	20201212	2.00	1	1.00	1	2.00	1	3.00	1	1.00	1	1.00	1	1.00	1	3.00	2.00	0	1.00	0.00	0.00	2.00	1	3.00	2.00	0.00	0.00	2.00	1	0.00			140827	240	64.81	64.81	76.19	76.19	63.89	63.89	64.10	64.10	62.50	62.50
Qatar	QAT			NAT_TOTAL	20201213	2.00	1	1.00	1	2.00	1	3.00	1	1.00	1	1.00	1	1.00	1	3.00	2.00	0	1.00	0.00	0.00	2.00	1	3.00	2.00	0.00	0.00	2.00	1	0.00			140961	240	64.81	64.81	76.19	76.19	63.89	63.89	64.10	64.10	62.50	62.50
Qatar	QAT			NAT_TOTAL	20201214	2.00	1	1.00	1	2.00	1	3.00	1	1.00	1	1.00	1	1.00	1	3.00	2.00	0	1.00	0.00	0.00	2.00	1	3.00	2.00	0.00	0.00	2.00	1	0.00			141121	241	64.81	64.81	76.19	76.19	63.89	63.89	64.10	64.10	62.50	62.50
Qatar	QAT			NAT_TOTAL	20201215	2.00	1	1.00	1	2.00	1	3.00	1	1.00	1	1.00	1	1.00	1	3.00	2.00	0	1.00	0.00	0.00	2.00	1	3.00	2.00	0.00	0.00	2.00	1	0.00			141272	241	64.81	64.81	76.19	76.19	63.89	63.89	64.10	64.10	62.50	62.50
Qatar	QAT			NAT_TOTAL	20201216	2.00	1	1.00	1	2.00	1	3.00	1	1.00	1	1.00	1	1.00	1	3.00	2.00	0	1.00	0.00	0.00	2.00	1	3.00	2.00	0.00	0.00	2.00	1	0.00			141417	242	64.81	64.81	76.19	76.19	63.89	63.89	64.10	64.10	62.50	62.50
Qatar	QAT			NAT_TOTAL	20201217	2.00	1	1.00	1	2.00	1	3.00	1	1.00	1	1.00	1	1.00	1	3.00	2.00	0	1.00	0.00	0.00	2.00	1	3.00	2.00	0.00	0.00	2.00	1	0.00			141557	242	64.81	64.81	76.19	76.19	63.89	63.89	64.10	64.10	62.50	62.50
Qatar	QAT			NAT_TOTAL	20201218	2.00	1	1.00	1	2.00	1	3.00	1	1.00	1	1.00	1	1.00	1	3.00	2.00	0	1.00	0.00	0.00	2.00	1	3.00	2.00	0.00	0.00	2.00	1	0.00			141716	242	64.81	64.81	76.19	76.19	63.89	63.89	64.10	64.10	62.50	62.50
Qatar	QAT			NAT_TOTAL	20201219	2.00	1	1.00	1	2.00	1	3.00	1	1.00	1	1.00	1	1.00	1	3.00	2.00	0	1.00	0.00	0.00	2.00	1	3.00	2.00	0.00	0.00	2.00	1	0.00			141858	243	64.81	64.81	76.19	76.19	63.89	63.89	64.10	64.10	62.50	62.50
Qatar	QAT			NAT_TOTAL	20201220	2.00	1	1.00	1	2.00	1	3.00	1	1.00	1	1.00	1	1.00	1	3.00	2.00	0	1.00	0.00	0.00	2.00	1	3.00	2.00	0.00	0.00	2.00	1	0.00			142001	243	64.81	64.81	76.19	76.19	63.89	63.89	64.10	64.10	62.50	62.50
Qatar	QAT			NAT_TOTAL	20201221	2.00	1	1.00	1	2.00	1	3.00	1	1.00	1	1.00	1	1.00	1	3.00	2.00	0	1.00	0.00	0.00	2.00	1	3.00	2.00	0.00	0.00	2.00	1	0.00			142159	243	64.81	64.81	76.19	76.19	63.89	63.89	64.10	64.10	62.50	62.50
Qatar	QAT			NAT_TOTAL	20201222	2.00	1	1.00	1	2.00	1	3.00	1	1.00	1	1.00	1	0.00		2.00	2.00	0	1.00	0.00	0.00	2.00	1	3.00	2.00	0.00	0.00	2.00	1	0.00			142308	243	56.48	56.48	70.24	70.24	58.89	58.89	58.33	58.33	62.50	62.50
Qatar	QAT			NAT_TOTAL	20201223	2.00	1	1.00	1	2.00	1	3.00	1	1.00	1	1.00	1	0.00		2.00	2.00	0	1.00	0.00	0.00	2.00	1	3.00	2.00	0.00	0.00	2.00	1	3.00	1		142448	243	56.48	56.48	70.24	70.24	62.89	62.89	62.95	62.95	62.50	62.50
Qatar	QAT			NAT_TOTAL	20201224	2.00	1	1.00	1	2.00	1	3.00	1	1.00	1	1.00	1	0.00		2.00	2.00	0	1.00	0.00	0.00	2.00	1	3.00	2.00	0.00	0.00	2.00	1	3.00	1		142605	243	56.48	56.48	70.24	70.24	62.89	62.89	62.95	62.95	62.50	62.50
Qatar	QAT			NAT_TOTAL	20201225	2.00	1	1.00	1	2.00	1	3.00	1	1.00	1	1.00	1	0.00		2.00	2.00	0	1.00	0.00	0.00	2.00	1	3.00	2.00	0.00	0.00	2.00	1	3.00	1		142734	244	56.48	56.48	70.24	70.24	62.89	62.89	62.95	62.95	62.50	62.50
Qatar	QAT			NAT_TOTAL	20201226	2.00	1	1.00	1	2.00	1	3.00	1	1.00	1	1.00	1	0.00		2.00	2.00	0	1.00	0.00	0.00	2.00	1	3.00	2.00	0.00	0.00	2.00	1	3.00	1		142903	244	56.48	56.48	70.24	70.24	62.89	62.89	62.95	62.95	62.50	62.50
Qatar	QAT			NAT_TOTAL	20201227	2.00	1	1.00	1	2.00	1	3.00	1	1.00	1	1.00	1	0.00		2.00	2.00	0	1.00	0.00	0.00	2.00	1	3.00	2.00	0.00	0.00	2.00	1	3.00	1		143062	244	56.48	56.48	70.24	70.24	62.89	62.89	62.95	62.95	62.50	62.50
Qatar	QAT			NAT_TOTAL	20201228	2.00	1	1.00	1	2.00	1	3.00	1	1.00	1	1.00	1	0.00		2.00	2.00	0	1.00	0.00	0.00	2.00	1	3.00	2.00	0.00	0.00	2.00	1	3.00	1		143222	244	56.48	56.48	70.24	70.24	62.89	62.89	62.95	62.95	62.50	62.50
Qatar	QAT			NAT_TOTAL	20201229	2.00	1	1.00	1	2.00	1	3.00	1	1.00	1	1.00	1	0.00		2.00	2.00	0	1.00	0.00	0.00	2.00	1	3.00	2.00	0.00	0.00	2.00	1	3.00	1		143428	245	56.48	56.48	70.24	70.24	62.89	62.89	62.95	62.95	62.50	62.50
Qatar	QAT			NAT_TOTAL	20201230	2.00	1	1.00	1	2.00	1	3.00	1	1.00	1	1.00	1	0.00		2.00	2.00	0	1.00	0.00	0.00	2.00	1	3.00	2.00	0.00	0.00	2.00	1	3.00	1		143621	245	56.48	56.48	70.24	70.24	62.89	62.89	62.95	62.95	62.50	62.50
Qatar	QAT			NAT_TOTAL	20201231	2.00	1	1.00	1	2.00	1	3.00	1	1.00	1	1.00	1	0.00		2.00	2.00	0	1.00	0.00	0.00	2.00	1	3.00	2.00	0.00	0.00	2.00	1	3.00	1		143834	245	56.48	56.48	70.24	70.24	62.89	62.89	62.95	62.95	62.50	62.50
Qatar	QAT			NAT_TOTAL	20210101	2.00	1	1.00	1	2.00	1	3.00	1	1.00	1	1.00	1	0.00		2.00	2.00	0	1.00	0.00	0.00	2.00	1	3.00	2.00	0.00	0.00	2.00	1	3.00	1		144042	245	56.48	56.48	70.24	70.24	62.89	62.89	62.95	62.95	62.50	62.50
Qatar	QAT			NAT_TOTAL	20210102	2.00	1	1.00	1	2.00	1	3.00	1	1.00	1	1.00	1	0.00		2.00	2.00	0	1.00	0.00	0.00	2.00	1	3.00	2.00	0.00	0.00	2.00	1	3.00	1		144240	245	56.48	56.48	70.24	70.24	62.89	62.89	62.95	62.95	62.50	62.50
Qatar	QAT			NAT_TOTAL	20210103	2.00	1	1.00	1	2.00	1	3.00	1	1.00	1	1.00	1	0.00		2.00	2.00	0	1.00	0.00	0.00	2.00	1	3.00	2.00	0.00	0.00	2.00	1	3.00	1		144437	245	56.48	56.48	70.24	70.24	62.89	62.89	62.95	62.95	62.50	62.50
Qatar	QAT			NAT_TOTAL	20210104	2.00	1	1.00	1	2.00	1	3.00	1	1.00	1	1.00	1	0.00		2.00	2.00	0	1.00	0.00	0.00	2.00	1	3.00	2.00	0.00	0.00	2.00	1	3.00	1		144644	245	56.48	56.48	70.24	70.24	62.89	62.89	62.95	62.95	62.50	62.50
Qatar	QAT			NAT_TOTAL	20210105	2.00	1	1.00	1	2.00	1	3.00	1	1.00	1	1.00	1	0.00		2.00	2.00	0	1.00	0.00	0.00	2.00	1	3.00	2.00	0.00	0.00	2.00	1	3.00	1		144852	245	56.48	56.48	70.24	70.24	62.89	62.89	62.95	62.95	62.50	62.50
Qatar	QAT			NAT_TOTAL	20210106	2.00	1	1.00	1	2.00	1	3.00	1	1.00	1	1.00	1	0.00		2.00	2.00	0	1.00	0.00	0.00	2.00	1	3.00	2.00	0.00	0.00	2.00	1	3.00	1		145061	245	56.48	56.48	70.24	70.24	62.89	62.89	62.95	62.95	62.50	62.50
Qatar	QAT			NAT_TOTAL	20210107	2.00	1	1.00	1	2.00	1	3.00	1	1.00	1	1.00	1	0.00		2.00	2.00	0	1.00	0.00	0.00	2.00	1	3.00	2.00	0.00	0.00	2.00	1	3.00	1		145271	245	56.48	56.48	70.24	70.24	62.89	62.89	62.95	62.95	62.50	62.50
Qatar	QAT			NAT_TOTAL	20210108	2.00	1	1.00	1	2.00	1	3.00	1	1.00	1	1.00	1	0.00		2.00	2.00	0	1.00	0.00	0.00	2.00	1	3.00	2.00	0.00	0.00	2.00	1	3.00	1		145466	246	56.48	56.48	70.24	70.24	62.89	62.89	62.95	62.95	62.50	62.50
Qatar	QAT			NAT_TOTAL	20210109	2.00	1	1.00	1	2.00	1	3.00	1	1.00	1	1.00	1	0.00		2.00	2.00	0	1.00	0.00	0.00	2.00	1	3.00	2.00	0.00	0.00	2.00	1	3.00	1		145672	246	56.48	56.48	70.24	70.24	62.89	62.89	62.95	62.95	62.50	62.50
Qatar	QAT			NAT_TOTAL	20210110	2.00	1	1.00	1	2.00	1	3.00	1	1.00	1	1.00	1	0.00		2.00	2.00	0	1.00	0.00	0.00	2.00	1	3.00	2.00	0.00	0.00	2.00	1	3.00	1		145865	246	56.48	56.48	70.24	70.24	62.89	62.89	62.95	62.95	62.50	62.50
Qatar	QAT			NAT_TOTAL	20210111	2.00	1	1.00	1	2.00	1	3.00	1	1.00	1	1.00	1	0.00		2.00	2.00	0	1.00	0.00	0.00	2.00	1	3.00	2.00	0.00	0.00	2.00	1	3.00	1		146068	246	56.48	56.48	70.24	70.24	62.89	62.89	62.95	62.95	62.50	62.50
Qatar	QAT			NAT_TOTAL	20210112	2.00	1	1.00	1	2.00	1	3.00	1	1.00	1	1.00	1	0.00		2.00	2.00	0	1.00	0.00	0.00	2.00	1	3.00	2.00	0.00	0.00	2.00	1	3.00	1		146279	246	56.48	56.48	70.24	70.24	62.89	62.89	62.95	62.95	62.50	62.50
Qatar	QAT			NAT_TOTAL	20210113	2.00	1	1.00	1	2.00	1	3.00	1	1.00	1	1.00	1	0.00		2.00	2.00	0	1.00	0.00	0.00	2.00	1	3.00	2.00	0.00	0.00	2.00	1	3.00	1		146480	246	56.48	56.48	70.24	70.24	62.89	62.89	62.95	62.95	62.50	62.50
Qatar	QAT			NAT_TOTAL	20210114	2.00	1	1.00	1	2.00	1	3.00	1	1.00	1	1.00	1	0.00		2.00	2.00	0	1.00	0.00	0.00	2.00	1	3.00	2.00	0.00	0.00	2.00	1	3.00	1		146689	246	56.48	56.48	70.24	70.24	62.89	62.89	62.95	62.95	62.50	62.50
Qatar	QAT			NAT_TOTAL	20210115	2.00	1	1.00	1	2.00	1	3.00	1	1.00	1	1.00	1	0.00		2.00	2.00	0	1.00	0.00	0.00	2.00	1	3.00	2.00	0.00	0.00	2.00	1	3.00	1		146885	246	56.48	56.48	70.24	70.24	62.89	62.89	62.95	62.95	62.50	62.50
Qatar	QAT			NAT_TOTAL	20210116	2.00	1	1.00	1	2.00	1	3.00	1	1.00	1	1.00	1	0.00		2.00	2.00	0	1.00	0.00	0.00	2.00	1	3.00	2.00	0.00	0.00	2.00	1	3.00	1		147089	246	56.48	56.48	70.24	70.24	62.89	62.89	62.95	62.95	62.50	62.50
Qatar	QAT			NAT_TOTAL	20210117	2.00	1	1.00	1	2.00	1	3.00	1	1.00	1	1.00	1	0.00		2.00	2.00	0	1.00	0.00	0.00	2.00	1	3.00	2.00	0.00	0.00	2.00	1	3.00	1		147277	246	56.48	56.48	70.24	70.24	62.89	62.89	62.95	62.95	62.50	62.50
Qatar	QAT			NAT_TOTAL	20210118	2.00	1	1.00	1	2.00	1	3.00	1	1.00	1	1.00	1	0.00		2.00	2.00	0	1.00	0.00	0.00	2.00	1	3.00	2.00	0.00	0.00	2.00	1	3.00	1		147504	248	56.48	56.48	70.24	70.24	62.89	62.89	62.95	62.95	62.50	62.50
Qatar	QAT			NAT_TOTAL	20210119	2.00	1	1.00	1	2.00	1	3.00	1	1.00	1	1.00	1	0.00		2.00	2.00	0	1.00	0.00	0.00	2.00	1	3.00	2.00	0.00	0.00	2.00	1	3.00	1		147729	248	56.48	56.48	70.24	70.24	62.89	62.89	62.95	62.95	62.50	62.50
Qatar	QAT			NAT_TOTAL	20210120	2.00	1	1.00	1	2.00	1	3.00	1	1.00	1	1.00	1	0.00		2.00	2.00	0	1.00	0.00	0.00	2.00	1	3.00	2.00	0.00	0.00	2.00	1	3.00	1		148000	248	56.48	56.48	70.24	70.24	62.89	62.89	62.95	62.95	62.50	62.50
Qatar	QAT			NAT_TOTAL	20210121	2.00	1	1.00	1	2.00	1	3.00	1	1.00	1	1.00	1	0.00		2.00	2.00	0	1.00	0.00	0.00	2.00	1	3.00	2.00	0.00	0.00	2.00	1	3.00	1		148258	248	56.48	56.48	70.24	70.24	62.89	62.89	62.95	62.95	62.50	62.50
Qatar	QAT			NAT_TOTAL	20210122	2.00	1	1.00	1	2.00	1	3.00	1	1.00	1	1.00	1	0.00		2.00	2.00	0	1.00	0.00	0.00	2.00	1	3.00	2.00	0.00	0.00	2.00	1	3.00	1		148521	248	56.48	56.48	70.24	70.24	62.89	62.89	62.95	62.95	62.50	62.50
Qatar	QAT			NAT_TOTAL	20210123	2.00	1	1.00	1	2.00	1	3.00	1	1.00	1	1.00	1	0.00		2.00	2.00	0	1.00	0.00	0.00	2.00	1	3.00	2.00	0.00	0.00	2.00	1	3.00	1		148772	248	56.48	56.48	70.24	70.24	62.89	62.89	62.95	62.95	62.50	62.50
Qatar	QAT			NAT_TOTAL	20210124	2.00	1	1.00	1	2.00	1	3.00	1	1.00	1	1.00	1	0.00		2.00	2.00	0	1.00	0.00	0.00	2.00	1	3.00	2.00	0.00	0.00	2.00	1	3.00	1		149019	248	56.48	56.48	70.24	70.24	62.89	62.89	62.95	62.95	62.50	62.50
Qatar	QAT			NAT_TOTAL	20210125	2.00	1	1.00	1	2.00	1	3.00	1	1.00	1	1.00	1	0.00		2.00	2.00	0	1.00	0.00	0.00	2.00	1	3.00	2.00	0.00	0.00	2.00	1	3.00	1		149296	248	56.48	56.48	70.24	70.24	62.89	62.89	62.95	62.95	62.50	62.50
Qatar	QAT			NAT_TOTAL	20210126																																149595	248		56.48		70.24		62.89		62.95		62.50
Qatar	QAT			NAT_TOTAL	20210127																																149933	248		56.48		70.24		62.89		62.95		62.50
Qatar	QAT			NAT_TOTAL	20210128																																150280	248		56.48		70.24		62.89		62.95		62.50
Qatar	QAT			NAT_TOTAL	20210129																																150621	248		56.48		70.24		62.89		62.95		62.50
Qatar	QAT			NAT_TOTAL	20210130																																150984	248		56.48		70.24		62.89		62.95		62.50
Qatar	QAT			NAT_TOTAL	20210131																																151335	248		56.48		70.24		62.89		62.95		62.50
Qatar	QAT			NAT_TOTAL	20210201																																			56.48		70.24		62.89		62.95		62.50
Kosovo	RKS			NAT_TOTAL	20200101	0.00		0.00		0.00		0.00		0.00		0.00		0.00		0.00	0.00		0.00	0.00	0.00	0.00		0.00	0.00	0.00	0.00	0.00		0.00					0.00	0.00	0.00	0.00	0.00	0.00	0.00	0.00	0.00	0.00
Kosovo	RKS			NAT_TOTAL	20200102	0.00		0.00		0.00		0.00		0.00		0.00		0.00		0.00	0.00		0.00	0.00	0.00	0.00		0.00	0.00	0.00	0.00	0.00		0.00					0.00	0.00	0.00	0.00	0.00	0.00	0.00	0.00	0.00	0.00
Kosovo	RKS			NAT_TOTAL	20200103	0.00		0.00		0.00		0.00		0.00		0.00		0.00		0.00	0.00		0.00	0.00	0.00	0.00		0.00	0.00	0.00	0.00	0.00		0.00					0.00	0.00	0.00	0.00	0.00	0.00	0.00	0.00	0.00	0.00
Kosovo	RKS			NAT_TOTAL	20200104	0.00		0.00		0.00		0.00		0.00		0.00		0.00		0.00	0.00		0.00	0.00	0.00	0.00		0.00	0.00	0.00	0.00	0.00		0.00					0.00	0.00	0.00	0.00	0.00	0.00	0.00	0.00	0.00	0.00
Kosovo	RKS			NAT_TOTAL	20200105	0.00		0.00		0.00		0.00		0.00		0.00		0.00		0.00	0.00		0.00	0.00	0.00	0.00		0.00	0.00	0.00	0.00	0.00		0.00					0.00	0.00	0.00	0.00	0.00	0.00	0.00	0.00	0.00	0.00
Kosovo	RKS			NAT_TOTAL	20200106	0.00		0.00		0.00		0.00		0.00		0.00		0.00		0.00	0.00		0.00	0.00	0.00	0.00		0.00	0.00	0.00	0.00	0.00		0.00					0.00	0.00	0.00	0.00	0.00	0.00	0.00	0.00	0.00	0.00
Kosovo	RKS			NAT_TOTAL	20200107	0.00		0.00		0.00		0.00		0.00		0.00		0.00		0.00	0.00		0.00	0.00	0.00	0.00		0.00	0.00	0.00	0.00	0.00		0.00					0.00	0.00	0.00	0.00	0.00	0.00	0.00	0.00	0.00	0.00
Kosovo	RKS			NAT_TOTAL	20200108	0.00		0.00		0.00		0.00		0.00		0.00		0.00		0.00	0.00		0.00	0.00	0.00	0.00		0.00	0.00	0.00	0.00	0.00		0.00					0.00	0.00	0.00	0.00	0.00	0.00	0.00	0.00	0.00	0.00
Kosovo	RKS			NAT_TOTAL	20200109	0.00		0.00		0.00		0.00		0.00		0.00		0.00		0.00	0.00		0.00	0.00	0.00	0.00		0.00	0.00	0.00	0.00	0.00		0.00					0.00	0.00	0.00	0.00	0.00	0.00	0.00	0.00	0.00	0.00
Kosovo	RKS			NAT_TOTAL	20200110	0.00		0.00		0.00		0.00		0.00		0.00		0.00		0.00	0.00		0.00	0.00	0.00	0.00		0.00	0.00	0.00	0.00	0.00		0.00					0.00	0.00	0.00	0.00	0.00	0.00	0.00	0.00	0.00	0.00
Kosovo	RKS			NAT_TOTAL	20200111	0.00		0.00		0.00		0.00		0.00		0.00		0.00		0.00	0.00		0.00	0.00	0.00	0.00		0.00	0.00	0.00	0.00	0.00		0.00					0.00	0.00	0.00	0.00	0.00	0.00	0.00	0.00	0.00	0.00
Kosovo	RKS			NAT_TOTAL	20200112	0.00		0.00		0.00		0.00		0.00		0.00		0.00		0.00	0.00		0.00	0.00	0.00	0.00		0.00	0.00	0.00	0.00	0.00		0.00					0.00	0.00	0.00	0.00	0.00	0.00	0.00	0.00	0.00	0.00
Kosovo	RKS			NAT_TOTAL	20200113	0.00		0.00		0.00		0.00		0.00		0.00		0.00		0.00	0.00		0.00	0.00	0.00	0.00		0.00	0.00	0.00	0.00	0.00		0.00					0.00	0.00	0.00	0.00	0.00	0.00	0.00	0.00	0.00	0.00
Kosovo	RKS			NAT_TOTAL	20200114	0.00		0.00		0.00		0.00		0.00		0.00		0.00		0.00	0.00		0.00	0.00	0.00	0.00		0.00	0.00	0.00	0.00	0.00		0.00					0.00	0.00	0.00	0.00	0.00	0.00	0.00	0.00	0.00	0.00
Kosovo	RKS			NAT_TOTAL	20200115	0.00		0.00		0.00		0.00		0.00		0.00		0.00		0.00	0.00		0.00	0.00	0.00	0.00		0.00	0.00	0.00	0.00	0.00		0.00					0.00	0.00	0.00	0.00	0.00	0.00	0.00	0.00	0.00	0.00
Kosovo	RKS			NAT_TOTAL	20200116	0.00		0.00		0.00		0.00		0.00		0.00		0.00		0.00	0.00		0.00	0.00	0.00	0.00		0.00	0.00	0.00	0.00	0.00		0.00					0.00	0.00	0.00	0.00	0.00	0.00	0.00	0.00	0.00	0.00
Kosovo	RKS			NAT_TOTAL	20200117	0.00		0.00		0.00		0.00		0.00		0.00		0.00		0.00	0.00		0.00	0.00	0.00	0.00		0.00	0.00	0.00	0.00	0.00		0.00					0.00	0.00	0.00	0.00	0.00	0.00	0.00	0.00	0.00	0.00
Kosovo	RKS			NAT_TOTAL	20200118	0.00		0.00		0.00		0.00		0.00		0.00		0.00		0.00	0.00		0.00	0.00	0.00	0.00		0.00	0.00	0.00	0.00	0.00		0.00					0.00	0.00	0.00	0.00	0.00	0.00	0.00	0.00	0.00	0.00
Kosovo	RKS			NAT_TOTAL	20200119	0.00		0.00		0.00		0.00		0.00		0.00		0.00		0.00	0.00		0.00	0.00	0.00	0.00		0.00	0.00	0.00	0.00	0.00		0.00					0.00	0.00	0.00	0.00	0.00	0.00	0.00	0.00	0.00	0.00
Kosovo	RKS			NAT_TOTAL	20200120	0.00		0.00		0.00		0.00		0.00		0.00		0.00		0.00	0.00		0.00	0.00	0.00	0.00		0.00	0.00	0.00	0.00	0.00		0.00					0.00	0.00	0.00	0.00	0.00	0.00	0.00	0.00	0.00	0.00
Kosovo	RKS			NAT_TOTAL	20200121	0.00		0.00		0.00		0.00		0.00		0.00		0.00		0.00	0.00		0.00	0.00	0.00	0.00		0.00	0.00	0.00	0.00	0.00		0.00					0.00	0.00	0.00	0.00	0.00	0.00	0.00	0.00	0.00	0.00
Kosovo	RKS			NAT_TOTAL	20200122	0.00		0.00		0.00		0.00		0.00		0.00		0.00		0.00	0.00		0.00	0.00	0.00	0.00		0.00	0.00	0.00	0.00	0.00		0.00			0	0	0.00	0.00	0.00	0.00	0.00	0.00	0.00	0.00	0.00	0.00
Kosovo	RKS			NAT_TOTAL	20200123	0.00		0.00		0.00		0.00		0.00		0.00		0.00		0.00	0.00		0.00	0.00	0.00	0.00		0.00	0.00	0.00	0.00	0.00		0.00			0	0	0.00	0.00	0.00	0.00	0.00	0.00	0.00	0.00	0.00	0.00
Kosovo	RKS			NAT_TOTAL	20200124	0.00		0.00		0.00		0.00		0.00		0.00		0.00		0.00	0.00		0.00	0.00	0.00	0.00		0.00	0.00	0.00	0.00	0.00		0.00			0	0	0.00	0.00	0.00	0.00	0.00	0.00	0.00	0.00	0.00	0.00
Kosovo	RKS			NAT_TOTAL	20200125	0.00		0.00		0.00		0.00		0.00		0.00		0.00		0.00	0.00		0.00	0.00	0.00	0.00		0.00	0.00	0.00	0.00	0.00		0.00			0	0	0.00	0.00	0.00	0.00	0.00	0.00	0.00	0.00	0.00	0.00
Kosovo	RKS			NAT_TOTAL	20200126	0.00		0.00		0.00		0.00		0.00		0.00		0.00		0.00	0.00		0.00	0.00	0.00	0.00		0.00	0.00	0.00	0.00	0.00		0.00			0	0	0.00	0.00	0.00	0.00	0.00	0.00	0.00	0.00	0.00	0.00
Kosovo	RKS			NAT_TOTAL	20200127	0.00		0.00		0.00		0.00		0.00		0.00		0.00		0.00	0.00		0.00	0.00	0.00	0.00		0.00	0.00	0.00	0.00	0.00		0.00			0	0	0.00	0.00	0.00	0.00	0.00	0.00	0.00	0.00	0.00	0.00
Kosovo	RKS			NAT_TOTAL	20200128	0.00		0.00		0.00		0.00		0.00		0.00		0.00		0.00	0.00		0.00	0.00	0.00	0.00		0.00	0.00	0.00	0.00	0.00		0.00			0	0	0.00	0.00	0.00	0.00	0.00	0.00	0.00	0.00	0.00	0.00
Kosovo	RKS			NAT_TOTAL	20200129	0.00		0.00		0.00		0.00		0.00		0.00		0.00		0.00	0.00		0.00	0.00	0.00	0.00		0.00	0.00	0.00	0.00	0.00		0.00			0	0	0.00	0.00	0.00	0.00	0.00	0.00	0.00	0.00	0.00	0.00
Kosovo	RKS			NAT_TOTAL	20200130	0.00		0.00		0.00		0.00		0.00		0.00		0.00		0.00	0.00		0.00	0.00	0.00	0.00		0.00	0.00	0.00	0.00	0.00		0.00			0	0	0.00	0.00	0.00	0.00	0.00	0.00	0.00	0.00	0.00	0.00
Kosovo	RKS			NAT_TOTAL	20200131	0.00		0.00		0.00		0.00		0.00		0.00		0.00		0.00	0.00		0.00	0.00	0.00	0.00		0.00	0.00	0.00	0.00	0.00		0.00			0	0	0.00	0.00	0.00	0.00	0.00	0.00	0.00	0.00	0.00	0.00
Kosovo	RKS			NAT_TOTAL	20200201	0.00		0.00		0.00		0.00		0.00		0.00		0.00		0.00	0.00		0.00	0.00	0.00	0.00		0.00	0.00	0.00	0.00	0.00		0.00			0	0	0.00	0.00	0.00	0.00	0.00	0.00	0.00	0.00	0.00	0.00
Kosovo	RKS			NAT_TOTAL	20200202	0.00		0.00		0.00		0.00		0.00		0.00		0.00		0.00	0.00		0.00	0.00	0.00	0.00		0.00	0.00	0.00	0.00	0.00		0.00			0	0	0.00	0.00	0.00	0.00	0.00	0.00	0.00	0.00	0.00	0.00
Kosovo	RKS			NAT_TOTAL	20200203	0.00		0.00		0.00		0.00		0.00		0.00		0.00		0.00	0.00		0.00	0.00	0.00	0.00		0.00	0.00	0.00	0.00	0.00		0.00			0	0	0.00	0.00	0.00	0.00	0.00	0.00	0.00	0.00	0.00	0.00
Kosovo	RKS			NAT_TOTAL	20200204	0.00		0.00		0.00		0.00		0.00		0.00		0.00		0.00	0.00		0.00	0.00	0.00	0.00		0.00	0.00	0.00	0.00	0.00		0.00			0	0	0.00	0.00	0.00	0.00	0.00	0.00	0.00	0.00	0.00	0.00
Kosovo	RKS			NAT_TOTAL	20200205	0.00		0.00		0.00		0.00		0.00		0.00		0.00		0.00	0.00		0.00	0.00	0.00	0.00		0.00	0.00	0.00	0.00	0.00		0.00			0	0	0.00	0.00	0.00	0.00	0.00	0.00	0.00	0.00	0.00	0.00
Kosovo	RKS			NAT_TOTAL	20200206	0.00		0.00		0.00		0.00		0.00		0.00		0.00		0.00	0.00		0.00	0.00	0.00	0.00		0.00	0.00	0.00	0.00	0.00		0.00			0	0	0.00	0.00	0.00	0.00	0.00	0.00	0.00	0.00	0.00	0.00
Kosovo	RKS			NAT_TOTAL	20200207	0.00		0.00		0.00		0.00		0.00		0.00		0.00		0.00	0.00		0.00	0.00	0.00	0.00		0.00	0.00	0.00	0.00	0.00		0.00			0	0	0.00	0.00	0.00	0.00	0.00	0.00	0.00	0.00	0.00	0.00
Kosovo	RKS			NAT_TOTAL	20200208	0.00		0.00		0.00		0.00		0.00		0.00		0.00		0.00	0.00		0.00	0.00	0.00	0.00		0.00	0.00	0.00	0.00	0.00		0.00			0	0	0.00	0.00	0.00	0.00	0.00	0.00	0.00	0.00	0.00	0.00
Kosovo	RKS			NAT_TOTAL	20200209	0.00		0.00		0.00		0.00		0.00		0.00		0.00		0.00	0.00		0.00	0.00	0.00	0.00		0.00	0.00	0.00	0.00	0.00		0.00			0	0	0.00	0.00	0.00	0.00	0.00	0.00	0.00	0.00	0.00	0.00
Kosovo	RKS			NAT_TOTAL	20200210	0.00		0.00		0.00		0.00		0.00		0.00		0.00		0.00	0.00		0.00	0.00	0.00	0.00		0.00	0.00	0.00	0.00	0.00		0.00			0	0	0.00	0.00	0.00	0.00	0.00	0.00	0.00	0.00	0.00	0.00
Kosovo	RKS			NAT_TOTAL	20200211	0.00		0.00		0.00		0.00		0.00		0.00		0.00		0.00	0.00		0.00	0.00	0.00	0.00		0.00	0.00	0.00	0.00	0.00		0.00			0	0	0.00	0.00	0.00	0.00	0.00	0.00	0.00	0.00	0.00	0.00
Kosovo	RKS			NAT_TOTAL	20200212	0.00		0.00		0.00		0.00		0.00		0.00		0.00		0.00	0.00		0.00	0.00	0.00	0.00		0.00	0.00	0.00	0.00	0.00		0.00			0	0	0.00	0.00	0.00	0.00	0.00	0.00	0.00	0.00	0.00	0.00
Kosovo	RKS			NAT_TOTAL	20200213	0.00		0.00		0.00		0.00		0.00		0.00		0.00		0.00	0.00		0.00	0.00	0.00	0.00		0.00	0.00	0.00	0.00	0.00		0.00			0	0	0.00	0.00	0.00	0.00	0.00	0.00	0.00	0.00	0.00	0.00
Kosovo	RKS			NAT_TOTAL	20200214	0.00		0.00		0.00		0.00		0.00		0.00		0.00		0.00	0.00		0.00	0.00	0.00	0.00		0.00	0.00	0.00	0.00	0.00		0.00			0	0	0.00	0.00	0.00	0.00	0.00	0.00	0.00	0.00	0.00	0.00
Kosovo	RKS			NAT_TOTAL	20200215	0.00		0.00		0.00		0.00		0.00		0.00		0.00		0.00	0.00		0.00	0.00	0.00	0.00		0.00	0.00	0.00	0.00	0.00		0.00			0	0	0.00	0.00	0.00	0.00	0.00	0.00	0.00	0.00	0.00	0.00
Kosovo	RKS			NAT_TOTAL	20200216	0.00		0.00		0.00		0.00		0.00		0.00		0.00		0.00	0.00		0.00	0.00	0.00	0.00		0.00	0.00	0.00	0.00	0.00		0.00			0	0	0.00	0.00	0.00	0.00	0.00	0.00	0.00	0.00	0.00	0.00
Kosovo	RKS			NAT_TOTAL	20200217	0.00		0.00		0.00		0.00		0.00		0.00		0.00		0.00	0.00		0.00	0.00	0.00	0.00		0.00	0.00	0.00	0.00	0.00		0.00			0	0	0.00	0.00	0.00	0.00	0.00	0.00	0.00	0.00	0.00	0.00
Kosovo	RKS			NAT_TOTAL	20200218	0.00		0.00		0.00		0.00		0.00		0.00		0.00		0.00	0.00		0.00	0.00	0.00	0.00		0.00	0.00	0.00	0.00	0.00		0.00			0	0	0.00	0.00	0.00	0.00	0.00	0.00	0.00	0.00	0.00	0.00
Kosovo	RKS			NAT_TOTAL	20200219	0.00		0.00		0.00		0.00		0.00		0.00		0.00		0.00	0.00		0.00	0.00	0.00	0.00		0.00	0.00	0.00	0.00	0.00		0.00			0	0	0.00	0.00	0.00	0.00	0.00	0.00	0.00	0.00	0.00	0.00
Kosovo	RKS			NAT_TOTAL	20200220	0.00		0.00		0.00		0.00		0.00		0.00		0.00		0.00	0.00		0.00	0.00	0.00	0.00		0.00	0.00	0.00	0.00	0.00		0.00			0	0	0.00	0.00	0.00	0.00	0.00	0.00	0.00	0.00	0.00	0.00
Kosovo	RKS			NAT_TOTAL	20200221	0.00		0.00		0.00		0.00		0.00		0.00		0.00		0.00	0.00		0.00	0.00	0.00	0.00		0.00	0.00	0.00	0.00	0.00		0.00			0	0	0.00	0.00	0.00	0.00	0.00	0.00	0.00	0.00	0.00	0.00
Kosovo	RKS			NAT_TOTAL	20200222	0.00		0.00		0.00		0.00		0.00		0.00		0.00		0.00	0.00		0.00	0.00	0.00	0.00		0.00	0.00	0.00	0.00	0.00		0.00			0	0	0.00	0.00	0.00	0.00	0.00	0.00	0.00	0.00	0.00	0.00
Kosovo	RKS			NAT_TOTAL	20200223	0.00		0.00		0.00		0.00		0.00		0.00		0.00		0.00	0.00		0.00	0.00	0.00	0.00		0.00	0.00	0.00	0.00	0.00		0.00			0	0	0.00	0.00	0.00	0.00	0.00	0.00	0.00	0.00	0.00	0.00
Kosovo	RKS			NAT_TOTAL	20200224	0.00		0.00		0.00		0.00		0.00		0.00		0.00		0.00	0.00		0.00	0.00	0.00	0.00		0.00	0.00	0.00	0.00	0.00		0.00			0	0	0.00	0.00	0.00	0.00	0.00	0.00	0.00	0.00	0.00	0.00
Kosovo	RKS			NAT_TOTAL	20200225	0.00		0.00		0.00		0.00		0.00		0.00		0.00		0.00	0.00		0.00	0.00	0.00	0.00		0.00	0.00	0.00	0.00	0.00		0.00			0	0	0.00	0.00	0.00	0.00	0.00	0.00	0.00	0.00	0.00	0.00
Kosovo	RKS			NAT_TOTAL	20200226	0.00		0.00		0.00		0.00		0.00		0.00		0.00		0.00	0.00		0.00	0.00	0.00	0.00		0.00	0.00	0.00	0.00	0.00		0.00			0	0	0.00	0.00	0.00	0.00	0.00	0.00	0.00	0.00	0.00	0.00
Kosovo	RKS			NAT_TOTAL	20200227	0.00		0.00		0.00		0.00		0.00		0.00		0.00		0.00	0.00		0.00	0.00	0.00	0.00		0.00	0.00	0.00	0.00	0.00		0.00			0	0	0.00	0.00	0.00	0.00	0.00	0.00	0.00	0.00	0.00	0.00
Kosovo	RKS			NAT_TOTAL	20200228	0.00		0.00		0.00		0.00		0.00		0.00		0.00		0.00	0.00		0.00	0.00	0.00	0.00		0.00	0.00	0.00	0.00	0.00		0.00			0	0	0.00	0.00	0.00	0.00	0.00	0.00	0.00	0.00	0.00	0.00
Kosovo	RKS			NAT_TOTAL	20200229	0.00		0.00		0.00		0.00		0.00		0.00		0.00		0.00	0.00		0.00	0.00	0.00	0.00		0.00	0.00	0.00	0.00	0.00		0.00			0	0	0.00	0.00	0.00	0.00	0.00	0.00	0.00	0.00	0.00	0.00
Kosovo	RKS			NAT_TOTAL	20200301	0.00		0.00		0.00		0.00		0.00		0.00		0.00		0.00	0.00		0.00	0.00	0.00	0.00		0.00	0.00	0.00	0.00	0.00		0.00			0	0	0.00	0.00	0.00	0.00	0.00	0.00	0.00	0.00	0.00	0.00
Kosovo	RKS			NAT_TOTAL	20200302	0.00		0.00		0.00		0.00		0.00		0.00		0.00		0.00	0.00		0.00	0.00	0.00	0.00		0.00	0.00	0.00	0.00	0.00		0.00			0	0	0.00	0.00	0.00	0.00	0.00	0.00	0.00	0.00	0.00	0.00
Kosovo	RKS			NAT_TOTAL	20200303	0.00		0.00		0.00		0.00		0.00		0.00		0.00		0.00	0.00		0.00	0.00	0.00	0.00		0.00	0.00	0.00	0.00	0.00		0.00			0	0	0.00	0.00	0.00	0.00	0.00	0.00	0.00	0.00	0.00	0.00
Kosovo	RKS			NAT_TOTAL	20200304	0.00		0.00		0.00		0.00		0.00		0.00		0.00		0.00	0.00		0.00	0.00	0.00	0.00		0.00	0.00	0.00	0.00	0.00		0.00			0	0	0.00	0.00	0.00	0.00	0.00	0.00	0.00	0.00	0.00	0.00
Kosovo	RKS			NAT_TOTAL	20200305	0.00		0.00		0.00		0.00		0.00		0.00		0.00		0.00	0.00		0.00	0.00	0.00	0.00		0.00	0.00	0.00	0.00	0.00		0.00			0	0	0.00	0.00	0.00	0.00	0.00	0.00	0.00	0.00	0.00	0.00
Kosovo	RKS			NAT_TOTAL	20200306	0.00		0.00		0.00		0.00		0.00		0.00		0.00		0.00	0.00		0.00	0.00	0.00	0.00		0.00	0.00	0.00	0.00	0.00		0.00			0	0	0.00	0.00	0.00	0.00	0.00	0.00	0.00	0.00	0.00	0.00
Kosovo	RKS			NAT_TOTAL	20200307	0.00		0.00		0.00		0.00		0.00		0.00		0.00		0.00	0.00		0.00	0.00	0.00	0.00		0.00	0.00	0.00	0.00	0.00		0.00			0	0	0.00	0.00	0.00	0.00	0.00	0.00	0.00	0.00	0.00	0.00
Kosovo	RKS			NAT_TOTAL	20200308	0.00		0.00		0.00		0.00		0.00		0.00		0.00		0.00	0.00		0.00	0.00	0.00	1.00	1	0.00	0.00	0.00	0.00	0.00		0.00			0	0	5.56	5.56	9.52	9.52	3.33	3.33	3.85	3.85	0.00	0.00
Kosovo	RKS			NAT_TOTAL	20200309	0.00		0.00		0.00		0.00		0.00		0.00		0.00		0.00	0.00		0.00	0.00	0.00	1.00	1	0.00	0.00	0.00	0.00	0.00		0.00			0	0	5.56	5.56	9.52	9.52	3.33	3.33	3.85	3.85	0.00	0.00
Kosovo	RKS			NAT_TOTAL	20200310	0.00		0.00		0.00		0.00		0.00		0.00		0.00		0.00	0.00		0.00	0.00	0.00	1.00	1	0.00	0.00	0.00	0.00	0.00		0.00			0	0	5.56	5.56	9.52	9.52	3.33	3.33	3.85	3.85	0.00	0.00
Kosovo	RKS			NAT_TOTAL	20200311	0.00		0.00		2.00	1	3.00	1	0.00		0.00		0.00		0.00	0.00		0.00	0.00	0.00	1.00	1	0.00	0.00	0.00	0.00	0.00		0.00			0	0	25.00	25.00	23.81	23.81	15.00	15.00	17.31	17.31	0.00	0.00
Kosovo	RKS			NAT_TOTAL	20200312	3.00	1	0.00		2.00	1	3.00	1	0.00		0.00		0.00		2.00	0.00		0.00	0.00	0.00	1.00	1	0.00	0.00	0.00	0.00	0.00		0.00			0	0	41.67	41.67	45.24	45.24	25.00	25.00	28.85	28.85	0.00	0.00
Kosovo	RKS			NAT_TOTAL	20200313	3.00	1	0.00		2.00	1	3.00	1	2.00	1	2.00	0	2.00	0	4.00	0.00		0.00	0.00	0.00	1.00	1	1.00	1.00	0.00	0.00	0.00		0.00			0	0	72.22	72.22	76.19	76.19	48.89	48.89	56.41	56.41	0.00	0.00
Kosovo	RKS			NAT_TOTAL	20200314	3.00	1	0.00		2.00	1	3.00	1	2.00	1	2.00	0	2.00	0	4.00	0.00		0.00	0.00	0.00	1.00	1	1.00	1.00	0.00	0.00	0.00		0.00			2	0	72.22	72.22	76.19	76.19	48.89	48.89	56.41	56.41	0.00	0.00
Kosovo	RKS			NAT_TOTAL	20200315	3.00	1	2.00	1	2.00	1	3.00	1	2.00	1	2.00	0	2.00	0	4.00	0.00		0.00	0.00	0.00	2.00	1	1.00	1.00	0.00	0.00	0.00		0.00			5	0	85.19	85.19	91.67	91.67	56.67	56.67	65.38	65.38	0.00	0.00
Kosovo	RKS			NAT_TOTAL	20200316	3.00	1	2.00	1	2.00	1	3.00	1	2.00	1	2.00	0	2.00	0	4.00	0.00		0.00	0.00	0.00	2.00	1	1.00	1.00	0.00	0.00	0.00		0.00			13	0	85.19	85.19	91.67	91.67	56.67	56.67	65.38	65.38	0.00	0.00
Kosovo	RKS			NAT_TOTAL	20200317	3.00	1	2.00	1	2.00	1	3.00	1	2.00	1	2.00	0	2.00	0	4.00	0.00		0.00	0.00	0.00	2.00	1	1.00	1.00	0.00	0.00	0.00		0.00			16	0	85.19	85.19	91.67	91.67	56.67	56.67	65.38	65.38	0.00	0.00
Kosovo	RKS			NAT_TOTAL	20200318	3.00	1	2.00	1	2.00	1	3.00	1	2.00	1	2.00	0	2.00	0	4.00	0.00		1.00	0.00	0.00	2.00	1	1.00	1.00	0.00	0.00	0.00		0.00			19	0	85.19	85.19	91.67	91.67	60.00	60.00	65.38	65.38	25.00	25.00
Kosovo	RKS			NAT_TOTAL	20200319	3.00	1	2.00	1	2.00	1	3.00	1	2.00	1	2.00	0	2.00	0	4.00	0.00		1.00	0.00	0.00	2.00	1	1.00	1.00	0.00	0.00	0.00		0.00			20	0	85.19	85.19	91.67	91.67	60.00	60.00	65.38	65.38	25.00	25.00
Kosovo	RKS			NAT_TOTAL	20200320	3.00	1	2.00	1	2.00	1	3.00	1	2.00	1	2.00	0	2.00	0	4.00	0.00		1.00	0.00	0.00	2.00	1	1.00	1.00	0.00	0.00	0.00		0.00			21	0	85.19	85.19	91.67	91.67	60.00	60.00	65.38	65.38	25.00	25.00
Kosovo	RKS			NAT_TOTAL	20200321	3.00	1	2.00	1	2.00	1	3.00	1	2.00	1	2.00	0	2.00	0	4.00	0.00		1.00	0.00	0.00	2.00	1	1.00	1.00	0.00	0.00	0.00		0.00			24	0	85.19	85.19	91.67	91.67	60.00	60.00	65.38	65.38	25.00	25.00
Kosovo	RKS			NAT_TOTAL	20200322	3.00	1	2.00	1	2.00	1	3.00	1	2.00	1	2.00	0	2.00	0	4.00	0.00		1.00	0.00	0.00	2.00	1	1.00	1.00	0.00	0.00	0.00		0.00			31	0	85.19	85.19	91.67	91.67	60.00	60.00	65.38	65.38	25.00	25.00
Kosovo	RKS			NAT_TOTAL	20200323	3.00	1	2.00	1	2.00	1	4.00	1	2.00	1	2.00	0	2.00	0	4.00	0.00		1.00	0.00	0.00	2.00	1	1.00	1.00	0.00	0.00	0.00		0.00			33	1	87.96	87.96	91.67	91.67	61.67	61.67	67.31	67.31	25.00	25.00
Kosovo	RKS			NAT_TOTAL	20200324	3.00	1	2.00	1	2.00	1	4.00	1	2.00	1	2.00	1	2.00	1	4.00	0.00		1.00	0.00	0.00	2.00	1	1.00	1.00	0.00	0.00	0.00		0.00			61	1	92.59	92.59	96.43	96.43	64.44	64.44	70.51	70.51	25.00	25.00
Kosovo	RKS			NAT_TOTAL	20200325	3.00	1	2.00	1	2.00	1	4.00	1	2.00	1	2.00	1	2.00	1	4.00	0.00		1.00	0.00	0.00	2.00	1	1.00	1.00	0.00	0.00	0.00		0.00			63	1	92.59	92.59	96.43	96.43	64.44	64.44	70.51	70.51	25.00	25.00
Kosovo	RKS			NAT_TOTAL	20200326	3.00	1	2.00	1	2.00	1	4.00	1	2.00	1	2.00	1	2.00	1	4.00	0.00		1.00	0.00	0.00	2.00	1	1.00	1.00	0.00	0.00	0.00		0.00			71	1	92.59	92.59	96.43	96.43	64.44	64.44	70.51	70.51	25.00	25.00
Kosovo	RKS			NAT_TOTAL	20200327	3.00	1	2.00	1	2.00	1	4.00	1	2.00	1	2.00	1	2.00	1	4.00	0.00		1.00	0.00	0.00	2.00	1	1.00	1.00	0.00	0.00	0.00		0.00			86	1	92.59	92.59	96.43	96.43	64.44	64.44	70.51	70.51	25.00	25.00
Kosovo	RKS			NAT_TOTAL	20200328	3.00	1	2.00	1	2.00	1	4.00	1	2.00	1	2.00	1	2.00	1	4.00	0.00		1.00	0.00	0.00	2.00	1	1.00	1.00	0.00	0.00	0.00		0.00			88	1	92.59	92.59	96.43	96.43	64.44	64.44	70.51	70.51	25.00	25.00
Kosovo	RKS			NAT_TOTAL	20200329	3.00	1	2.00	1	2.00	1	4.00	1	2.00	1	2.00	1	2.00	1	4.00	0.00		1.00	0.00	0.00	2.00	1	1.00	1.00	0.00	0.00	0.00		0.00			91	1	92.59	92.59	96.43	96.43	64.44	64.44	70.51	70.51	25.00	25.00
Kosovo	RKS			NAT_TOTAL	20200330	3.00	1	2.00	1	2.00	1	4.00	1	2.00	1	2.00	1	2.00	1	4.00	1.00	0	1.00	198774000.00	0.00	2.00	1	1.00	1.00	0.00	0.00	0.00		0.00			94	1	92.59	92.59	96.43	96.43	66.11	66.11	70.51	70.51	37.50	37.50
Kosovo	RKS			NAT_TOTAL	20200331	3.00	1	2.00	1	2.00	1	4.00	1	2.00	1	2.00	1	2.00	1	4.00	1.00	0	1.00	0.00	0.00	2.00	1	1.00	1.00	0.00	0.00	0.00		0.00			106	1	92.59	92.59	96.43	96.43	66.11	66.11	70.51	70.51	37.50	37.50
Kosovo	RKS			NAT_TOTAL	20200401	3.00	1	2.00	1	2.00	1	4.00	1	2.00	1	2.00	1	2.00	1	4.00	1.00	0	2.00	0.00	0.00	2.00	1	1.00	1.00	0.00	0.00	0.00		0.00			112	1	92.59	92.59	96.43	96.43	69.44	69.44	70.51	70.51	62.50	62.50
Kosovo	RKS			NAT_TOTAL	20200402	3.00	1	2.00	1	2.00	1	4.00	1	2.00	1	2.00	1	2.00	1	4.00	1.00	0	2.00	0.00	0.00	2.00	1	1.00	1.00	0.00	0.00	0.00		0.00			125	1	92.59	92.59	96.43	96.43	69.44	69.44	70.51	70.51	62.50	62.50
Kosovo	RKS			NAT_TOTAL	20200403	3.00	1	2.00	1	2.00	1	4.00	1	2.00	1	2.00	1	2.00	1	4.00	1.00	0	2.00	0.00	0.00	2.00	1	1.00	1.00	0.00	0.00	0.00		0.00			126	1	92.59	92.59	96.43	96.43	69.44	69.44	70.51	70.51	62.50	62.50
Kosovo	RKS			NAT_TOTAL	20200404	3.00	1	2.00	1	2.00	1	4.00	1	2.00	1	2.00	1	2.00	1	4.00	1.00	0	2.00	0.00	0.00	2.00	1	1.00	1.00	0.00	0.00	0.00		0.00			135	1	92.59	92.59	96.43	96.43	69.44	69.44	70.51	70.51	62.50	62.50
Kosovo	RKS			NAT_TOTAL	20200405	3.00	1	2.00	1	2.00	1	4.00	1	2.00	1	2.00	1	2.00	1	4.00	1.00	0	2.00	0.00	0.00	2.00	1	1.00	1.00	0.00	0.00	0.00		0.00			140	1	92.59	92.59	96.43	96.43	69.44	69.44	70.51	70.51	62.50	62.50
Kosovo	RKS			NAT_TOTAL	20200406	3.00	1	2.00	1	2.00	1	4.00	1	2.00	1	2.00	1	2.00	1	4.00	1.00	0	2.00	0.00	0.00	2.00	1	1.00	1.00	0.00	0.00	0.00		0.00			145	1	92.59	92.59	96.43	96.43	69.44	69.44	70.51	70.51	62.50	62.50
Kosovo	RKS			NAT_TOTAL	20200407	3.00	1	2.00	1	2.00	1	4.00	1	2.00	1	2.00	1	2.00	1	4.00	1.00	0	2.00	0.00	0.00	2.00	1	1.00	1.00	0.00	0.00	0.00		0.00			165	3	92.59	92.59	96.43	96.43	69.44	69.44	70.51	70.51	62.50	62.50
Kosovo	RKS			NAT_TOTAL	20200408	3.00	1	2.00	1	2.00	1	4.00	1	2.00	1	2.00	1	2.00	1	4.00	1.00	0	2.00	0.00	0.00	2.00	1	1.00	1.00	0.00	0.00	0.00		0.00			184	5	92.59	92.59	96.43	96.43	69.44	69.44	70.51	70.51	62.50	62.50
Kosovo	RKS			NAT_TOTAL	20200409	3.00	1	2.00	1	2.00	1	4.00	1	2.00	1	2.00	1	2.00	1	4.00	1.00	0	2.00	0.00	0.00	2.00	1	1.00	1.00	0.00	0.00	0.00		0.00			224	6	92.59	92.59	96.43	96.43	69.44	69.44	70.51	70.51	62.50	62.50
Kosovo	RKS			NAT_TOTAL	20200410	3.00	1	2.00	1	2.00	1	4.00	1	2.00	1	2.00	1	2.00	1	4.00	1.00	0	2.00	0.00	0.00	2.00	1	1.00	1.00	0.00	0.00	0.00		0.00			227	7	92.59	92.59	96.43	96.43	69.44	69.44	70.51	70.51	62.50	62.50
Kosovo	RKS			NAT_TOTAL	20200411	3.00	1	2.00	1	2.00	1	4.00	1	2.00	1	2.00	1	2.00	1	4.00	1.00	0	2.00	0.00	0.00	2.00	1	1.00	1.00	0.00	0.00	0.00		0.00			250	7	92.59	92.59	96.43	96.43	69.44	69.44	70.51	70.51	62.50	62.50
Kosovo	RKS			NAT_TOTAL	20200412	3.00	1	2.00	1	2.00	1	4.00	1	2.00	1	2.00	1	2.00	1	4.00	1.00	0	2.00	0.00	0.00	2.00	1	1.00	1.00	0.00	0.00	0.00		0.00			283	7	92.59	92.59	96.43	96.43	69.44	69.44	70.51	70.51	62.50	62.50
Kosovo	RKS			NAT_TOTAL	20200413	3.00	1	2.00	1	2.00	1	4.00	1	2.00	1	2.00	1	2.00	1	4.00	1.00	0	2.00	0.00	0.00	2.00	1	1.00	1.00	0.00	0.00	0.00		0.00			362	7	92.59	92.59	96.43	96.43	69.44	69.44	70.51	70.51	62.50	62.50
Kosovo	RKS			NAT_TOTAL	20200414	3.00	1	2.00	1	2.00	1	4.00	1	2.00	1	2.00	1	2.00	1	4.00	1.00	0	2.00	0.00	0.00	2.00	1	1.00	1.00	0.00	0.00	0.00		0.00			377	8	92.59	92.59	96.43	96.43	69.44	69.44	70.51	70.51	62.50	62.50
Kosovo	RKS			NAT_TOTAL	20200415	3.00	1	2.00	1	2.00	1	4.00	1	2.00	1	2.00	1	2.00	1	4.00	1.00	0	2.00	0.00	0.00	2.00	1	1.00	1.00	0.00	0.00	0.00		0.00			387	8	92.59	92.59	96.43	96.43	69.44	69.44	70.51	70.51	62.50	62.50
Kosovo	RKS			NAT_TOTAL	20200416	3.00	1	2.00	1	2.00	1	4.00	1	2.00	1	2.00	1	2.00	1	4.00	1.00	0	2.00	0.00	0.00	2.00	1	1.00	1.00	0.00	0.00	0.00		0.00			423	9	92.59	92.59	96.43	96.43	69.44	69.44	70.51	70.51	62.50	62.50
Kosovo	RKS			NAT_TOTAL	20200417	3.00	1	2.00	1	2.00	1	4.00	1	2.00	1	2.00	1	2.00	1	4.00	1.00	0	2.00	0.00	0.00	2.00	1	1.00	1.00	0.00	0.00	0.00		0.00			449	11	92.59	92.59	96.43	96.43	69.44	69.44	70.51	70.51	62.50	62.50
Kosovo	RKS			NAT_TOTAL	20200418	3.00	1	2.00	1	2.00	1	4.00	1	2.00	1	2.00	1	2.00	1	4.00	1.00	0	2.00	0.00	0.00	2.00	1	1.00	1.00	0.00	0.00	0.00		0.00			480	12	92.59	92.59	96.43	96.43	69.44	69.44	70.51	70.51	62.50	62.50
Kosovo	RKS			NAT_TOTAL	20200419	3.00	1	2.00	1	2.00	1	4.00	1	2.00	1	2.00	1	2.00	1	4.00	1.00	0	2.00	0.00	0.00	2.00	1	1.00	1.00	0.00	0.00	0.00		0.00			510	12	92.59	92.59	96.43	96.43	69.44	69.44	70.51	70.51	62.50	62.50
Kosovo	RKS			NAT_TOTAL	20200420	3.00	1	2.00	1	2.00	1	4.00	1	2.00	1	2.00	1	2.00	1	4.00	1.00	0	2.00	0.00	0.00	2.00	1	1.00	1.00	0.00	0.00	0.00		0.00			561	12	92.59	92.59	96.43	96.43	69.44	69.44	70.51	70.51	62.50	62.50
Kosovo	RKS			NAT_TOTAL	20200421	3.00	1	2.00	1	2.00	1	4.00	1	2.00	1	2.00	1	2.00	1	4.00	1.00	0	2.00	0.00	0.00	2.00	1	1.00	1.00	0.00	0.00	0.00		0.00			598	15	92.59	92.59	96.43	96.43	69.44	69.44	70.51	70.51	62.50	62.50
Kosovo	RKS			NAT_TOTAL	20200422	3.00	1	2.00	1	2.00	1	4.00	1	2.00	1	2.00	1	2.00	1	4.00	1.00	0	2.00	0.00	0.00	2.00	1	1.00	1.00	0.00	0.00	0.00		0.00			604	18	92.59	92.59	96.43	96.43	69.44	69.44	70.51	70.51	62.50	62.50
Kosovo	RKS			NAT_TOTAL	20200423	3.00	1	2.00	1	2.00	1	4.00	1	2.00	1	2.00	1	2.00	1	4.00	1.00	0	2.00	0.00	0.00	2.00	1	1.00	1.00	0.00	0.00	0.00		0.00			630	18	92.59	92.59	96.43	96.43	69.44	69.44	70.51	70.51	62.50	62.50
Kosovo	RKS			NAT_TOTAL	20200424	3.00	1	2.00	1	2.00	1	4.00	1	2.00	1	2.00	1	2.00	1	4.00	1.00	0	2.00	0.00	0.00	2.00	1	1.00	1.00	0.00	0.00	0.00		0.00			669	19	92.59	92.59	96.43	96.43	69.44	69.44	70.51	70.51	62.50	62.50
Kosovo	RKS			NAT_TOTAL	20200425	3.00	1	2.00	1	2.00	1	4.00	1	2.00	1	2.00	1	2.00	1	4.00	1.00	0	2.00	0.00	0.00	2.00	1	1.00	1.00	0.00	0.00	0.00		0.00			703	19	92.59	92.59	96.43	96.43	69.44	69.44	70.51	70.51	62.50	62.50
Kosovo	RKS			NAT_TOTAL	20200426	3.00	1	2.00	1	2.00	1	4.00	1	2.00	1	2.00	1	2.00	1	4.00	1.00	0	2.00	0.00	0.00	2.00	1	1.00	1.00	0.00	0.00	0.00		0.00			731	20	92.59	92.59	96.43	96.43	69.44	69.44	70.51	70.51	62.50	62.50
Kosovo	RKS			NAT_TOTAL	20200427	3.00	1	2.00	1	2.00	1	4.00	1	2.00	1	2.00	1	2.00	1	4.00	1.00	0	2.00	0.00	0.00	2.00	1	1.00	1.00	0.00	0.00	0.00		0.00			763	21	92.59	92.59	96.43	96.43	69.44	69.44	70.51	70.51	62.50	62.50
Kosovo	RKS			NAT_TOTAL	20200428	3.00	1	2.00	1	2.00	1	4.00	1	2.00	1	2.00	1	2.00	1	4.00	1.00	0	2.00	0.00	0.00	2.00	1	1.00	1.00	0.00	0.00	0.00		0.00			780	22	92.59	92.59	96.43	96.43	69.44	69.44	70.51	70.51	62.50	62.50
Kosovo	RKS			NAT_TOTAL	20200429	3.00	1	2.00	1	2.00	1	4.00	1	2.00	1	2.00	1	2.00	1	4.00	1.00	0	2.00	0.00	0.00	2.00	1	1.00	1.00	0.00	0.00	0.00		0.00			790	22	92.59	92.59	96.43	96.43	69.44	69.44	70.51	70.51	62.50	62.50
Kosovo	RKS			NAT_TOTAL	20200430	3.00	1	2.00	1	2.00	1	4.00	1	2.00	1	2.00	1	2.00	1	4.00	1.00	0	2.00	0.00	0.00	2.00	1	1.00	1.00	0.00	0.00	0.00		0.00			799	22	92.59	92.59	96.43	96.43	69.44	69.44	70.51	70.51	62.50	62.50
Kosovo	RKS			NAT_TOTAL	20200501	3.00	1	2.00	1	2.00	1	4.00	1	2.00	1	2.00	1	2.00	1	4.00	1.00	0	2.00	0.00	0.00	2.00	1	1.00	1.00	0.00	0.00	0.00		0.00			806	22	92.59	92.59	96.43	96.43	69.44	69.44	70.51	70.51	62.50	62.50
Kosovo	RKS			NAT_TOTAL	20200502	3.00	1	2.00	1	2.00	1	4.00	1	2.00	1	2.00	1	2.00	1	4.00	1.00	0	2.00	0.00	0.00	2.00	1	1.00	1.00	0.00	0.00	0.00		0.00			813	22	92.59	92.59	96.43	96.43	69.44	69.44	70.51	70.51	62.50	62.50
Kosovo	RKS			NAT_TOTAL	20200503	3.00	1	2.00	1	2.00	1	4.00	1	2.00	1	2.00	1	2.00	1	4.00	1.00	0	2.00	0.00	0.00	2.00	1	1.00	1.00	0.00	0.00	0.00		0.00			823	22	92.59	92.59	96.43	96.43	69.44	69.44	70.51	70.51	62.50	62.50
Kosovo	RKS			NAT_TOTAL	20200504	3.00	1	2.00	1	2.00	1	4.00	1	2.00	1	2.00	1	2.00	1	4.00	1.00	0	2.00	0.00	0.00	2.00	1	1.00	1.00	0.00	0.00	0.00		0.00			851	22	92.59	92.59	96.43	96.43	69.44	69.44	70.51	70.51	62.50	62.50
Kosovo	RKS			NAT_TOTAL	20200505	3.00	1	2.00	1	2.00	1	4.00	1	2.00	1	2.00	1	2.00	1	4.00	1.00	0	2.00	0.00	0.00	2.00	1	1.00	1.00	0.00	0.00	0.00		0.00			855	26	92.59	92.59	96.43	96.43	69.44	69.44	70.51	70.51	62.50	62.50
Kosovo	RKS			NAT_TOTAL	20200506	3.00	1	2.00	1	2.00	1	4.00	1	2.00	1	2.00	1	2.00	1	4.00	1.00	0	2.00	0.00	0.00	2.00	1	1.00	1.00	0.00	0.00	0.00		0.00			856	26	92.59	92.59	96.43	96.43	69.44	69.44	70.51	70.51	62.50	62.50
Kosovo	RKS			NAT_TOTAL	20200507	3.00	1	2.00	1	2.00	1	4.00	1	2.00	1	2.00	1	2.00	1	4.00	1.00	0	2.00	0.00	0.00	2.00	1	1.00	1.00	0.00	0.00	0.00		0.00			860	26	92.59	92.59	96.43	96.43	69.44	69.44	70.51	70.51	62.50	62.50
Kosovo	RKS			NAT_TOTAL	20200508	3.00	1	2.00	1	2.00	1	4.00	1	2.00	1	2.00	1	2.00	1	4.00	1.00	0	2.00	0.00	0.00	2.00	1	1.00	1.00	0.00	0.00	0.00		0.00			861	27	92.59	92.59	96.43	96.43	69.44	69.44	70.51	70.51	62.50	62.50
Kosovo	RKS			NAT_TOTAL	20200509	3.00	1	2.00	1	2.00	1	4.00	1	2.00	1	2.00	1	2.00	1	4.00	1.00	0	2.00	0.00	0.00	2.00	1	1.00	1.00	0.00	0.00	0.00		0.00			862	28	92.59	92.59	96.43	96.43	69.44	69.44	70.51	70.51	62.50	62.50
Kosovo	RKS			NAT_TOTAL	20200510	3.00	1	2.00	1	2.00	1	4.00	1	2.00	1	2.00	1	2.00	1	4.00	1.00	0	2.00	0.00	0.00	2.00	1	1.00	1.00	0.00	0.00	0.00		0.00			870	28	92.59	92.59	96.43	96.43	69.44	69.44	70.51	70.51	62.50	62.50
Kosovo	RKS			NAT_TOTAL	20200511	3.00	1	2.00	1	2.00	1	4.00	1	2.00	1	2.00	1	2.00	1	4.00	1.00	0	2.00	0.00	0.00	2.00	1	1.00	1.00	0.00	0.00	0.00		0.00			884	28	92.59	92.59	96.43	96.43	69.44	69.44	70.51	70.51	62.50	62.50
Kosovo	RKS			NAT_TOTAL	20200512	3.00	1	2.00	1	2.00	1	4.00	1	2.00	1	2.00	1	2.00	1	4.00	1.00	0	2.00	0.00	0.00	2.00	1	1.00	1.00	0.00	0.00	0.00		0.00			895	28	92.59	92.59	96.43	96.43	69.44	69.44	70.51	70.51	62.50	62.50
Kosovo	RKS			NAT_TOTAL	20200513	3.00	1	2.00	1	2.00	1	4.00	1	2.00	1	2.00	1	2.00	1	4.00	1.00	0	2.00	0.00	0.00	2.00	1	1.00	1.00	0.00	0.00	0.00		0.00			919	29	92.59	92.59	96.43	96.43	69.44	69.44	70.51	70.51	62.50	62.50
Kosovo	RKS			NAT_TOTAL	20200514	3.00	1	2.00	1	2.00	1	4.00	1	2.00	1	2.00	1	2.00	1	4.00	1.00	0	2.00	0.00	0.00	2.00	1	1.00	1.00	0.00	0.00	0.00		0.00			927	29	92.59	92.59	96.43	96.43	69.44	69.44	70.51	70.51	62.50	62.50
Kosovo	RKS			NAT_TOTAL	20200515	3.00	1	2.00	1	2.00	1	4.00	1	2.00	1	2.00	1	2.00	1	4.00	1.00	0	2.00	0.00	0.00	2.00	1	1.00	1.00	0.00	0.00	0.00		0.00			945	29	92.59	92.59	96.43	96.43	69.44	69.44	70.51	70.51	62.50	62.50
Kosovo	RKS			NAT_TOTAL	20200516	3.00	1	2.00	1	2.00	1	4.00	1	2.00	1	2.00	1	2.00	1	4.00	1.00	0	2.00	0.00	0.00	2.00	1	1.00	1.00	0.00	0.00	0.00		0.00			955	29	92.59	92.59	96.43	96.43	69.44	69.44	70.51	70.51	62.50	62.50
Kosovo	RKS			NAT_TOTAL	20200517	3.00	1	2.00	1	2.00	1	4.00	1	2.00	1	2.00	1	2.00	1	4.00	1.00	0	2.00	0.00	0.00	2.00	1	1.00	1.00	0.00	0.00	0.00		0.00			978	29	92.59	92.59	96.43	96.43	69.44	69.44	70.51	70.51	62.50	62.50
Kosovo	RKS			NAT_TOTAL	20200518	3.00	1	2.00	1	2.00	1	4.00	1	1.00	1	2.00	1	2.00	1	4.00	1.00	0	2.00	11920000.00	0.00	2.00	1	1.00	1.00	0.00	0.00	0.00		0.00			985	29	87.04	87.04	91.67	91.67	66.11	66.11	66.67	66.67	62.50	62.50
Kosovo	RKS			NAT_TOTAL	20200519	3.00	1	2.00	1	2.00	1	4.00	1	1.00	1	2.00	1	2.00	1	4.00	1.00	0	2.00	0.00	0.00	2.00	1	1.00	1.00	0.00	0.00	0.00		0.00			988	29	87.04	87.04	91.67	91.67	66.11	66.11	66.67	66.67	62.50	62.50
Kosovo	RKS			NAT_TOTAL	20200520	3.00	1	2.00	1	2.00	1	4.00	1	1.00	1	2.00	1	2.00	1	4.00	1.00	0	2.00	0.00	0.00	2.00	1	1.00	1.00	0.00	0.00	0.00		0.00			989	29	87.04	87.04	91.67	91.67	66.11	66.11	66.67	66.67	62.50	62.50
Kosovo	RKS			NAT_TOTAL	20200521	3.00	1	2.00	1	2.00	1	4.00	1	1.00	1	2.00	1	2.00	1	4.00	1.00	0	2.00	0.00	0.00	2.00	1	1.00	1.00	0.00	0.00	0.00		0.00			1003	29	87.04	87.04	91.67	91.67	66.11	66.11	66.67	66.67	62.50	62.50
Kosovo	RKS			NAT_TOTAL	20200522	3.00	1	2.00	1	2.00	1	4.00	1	1.00	1	2.00	1	2.00	1	4.00	1.00	0	2.00	0.00	0.00	2.00	1	1.00	1.00	0.00	0.00	0.00		0.00			1004	29	87.04	87.04	91.67	91.67	66.11	66.11	66.67	66.67	62.50	62.50
Kosovo	RKS			NAT_TOTAL	20200523	3.00	1	2.00	1	2.00	1	4.00	1	1.00	1	2.00	1	2.00	1	4.00	1.00	0	2.00	0.00	0.00	2.00	1	1.00	1.00	0.00	0.00	0.00		0.00			1025	29	87.04	87.04	91.67	91.67	66.11	66.11	66.67	66.67	62.50	62.50
Kosovo	RKS			NAT_TOTAL	20200524	3.00	1	2.00	1	2.00	1	4.00	1	1.00	1	2.00	1	2.00	1	4.00	1.00	0	2.00	0.00	0.00	2.00	1	1.00	1.00	0.00	0.00	0.00		0.00			1032	29	87.04	87.04	91.67	91.67	66.11	66.11	66.67	66.67	62.50	62.50
Kosovo	RKS			NAT_TOTAL	20200525	3.00	1	2.00	1	2.00	1	4.00	1	1.00	1	2.00	1	2.00	1	4.00	1.00	0	2.00	0.00	0.00	2.00	1	1.00	1.00	0.00	0.00	0.00		0.00			1038	30	87.04	87.04	91.67	91.67	66.11	66.11	66.67	66.67	62.50	62.50
Kosovo	RKS			NAT_TOTAL	20200526	3.00	1	2.00	1	2.00	1	4.00	1	1.00	1	2.00	1	2.00	1	4.00	1.00	0	2.00	0.00	0.00	2.00	1	1.00	1.00	0.00	0.00	0.00		0.00			1038	30	87.04	87.04	91.67	91.67	66.11	66.11	66.67	66.67	62.50	62.50
Kosovo	RKS			NAT_TOTAL	20200527	3.00	1	2.00	1	2.00	1	4.00	1	1.00	1	2.00	1	2.00	1	4.00	1.00	0	2.00	0.00	0.00	2.00	1	1.00	1.00	0.00	0.00	0.00		0.00			1047	30	87.04	87.04	91.67	91.67	66.11	66.11	66.67	66.67	62.50	62.50
Kosovo	RKS			NAT_TOTAL	20200528	3.00	1	2.00	1	2.00	1	4.00	1	1.00	1	2.00	1	2.00	1	4.00	1.00	0	2.00	0.00	0.00	2.00	1	1.00	1.00	0.00	0.00	0.00		0.00			1048	30	87.04	87.04	91.67	91.67	66.11	66.11	66.67	66.67	62.50	62.50
Kosovo	RKS			NAT_TOTAL	20200529	3.00	1	2.00	1	2.00	1	4.00	1	1.00	1	2.00	1	2.00	1	4.00	1.00	0	2.00	0.00	0.00	2.00	1	1.00	1.00	0.00	0.00	0.00		0.00			1052	30	87.04	87.04	91.67	91.67	66.11	66.11	66.67	66.67	62.50	62.50
Kosovo	RKS			NAT_TOTAL	20200530	3.00	1	2.00	1	2.00	1	4.00	1	1.00	1	2.00	1	2.00	1	4.00	1.00	0	2.00	0.00	0.00	2.00	1	1.00	1.00	0.00	0.00	0.00		0.00			1064	30	87.04	87.04	91.67	91.67	66.11	66.11	66.67	66.67	62.50	62.50
Kosovo	RKS			NAT_TOTAL	20200531	3.00	1	2.00	1	2.00	1	4.00	1	1.00	1	2.00	1	2.00	1	4.00	1.00	0	2.00	0.00	0.00	2.00	1	1.00	1.00	0.00	0.00	0.00		0.00			1070	30	87.04	87.04	91.67	91.67	66.11	66.11	66.67	66.67	62.50	62.50
Kosovo	RKS			NAT_TOTAL	20200601	3.00	1	2.00	1	1.00	1	3.00	1	1.00	1	2.00	1	2.00	1	2.00	1.00	0	2.00	1200000000.00	0.00	2.00	1	1.00	1.00	0.00	0.00	0.00		0.00			1083	30	73.15	73.15	81.67	81.67	57.78	57.78	57.05	57.05	62.50	62.50
Kosovo	RKS			NAT_TOTAL	20200602	3.00	1	2.00	1	1.00	1	3.00	1	1.00	1	2.00	1	2.00	1	2.00	1.00	0	2.00	0.00	0.00	2.00	1	1.00	1.00	0.00	0.00	0.00		0.00			1110	30	73.15	73.15	81.67	81.67	57.78	57.78	57.05	57.05	62.50	62.50
Kosovo	RKS			NAT_TOTAL	20200603	3.00	1	2.00	1	1.00	1	3.00	1	1.00	1	2.00	1	2.00	1	2.00	1.00	0	2.00	0.00	0.00	2.00	1	1.00	1.00	0.00	0.00	0.00		0.00			1123	30	73.15	73.15	81.67	81.67	57.78	57.78	57.05	57.05	62.50	62.50
Kosovo	RKS			NAT_TOTAL	20200604	3.00	1	2.00	1	1.00	1	3.00	1	1.00	1	2.00	1	2.00	1	2.00	1.00	0	2.00	0.00	0.00	2.00	1	1.00	1.00	0.00	0.00	0.00		0.00			1142	30	73.15	73.15	81.67	81.67	57.78	57.78	57.05	57.05	62.50	62.50
Kosovo	RKS			NAT_TOTAL	20200605	3.00	1	2.00	1	1.00	1	3.00	1	1.00	1	2.00	1	2.00	1	2.00	1.00	0	2.00	0.00	0.00	2.00	1	1.00	1.00	0.00	0.00	0.00		0.00			1147	30	73.15	73.15	81.67	81.67	57.78	57.78	57.05	57.05	62.50	62.50
Kosovo	RKS			NAT_TOTAL	20200606	3.00	1	2.00	1	1.00	1	3.00	1	1.00	1	2.00	1	2.00	1	2.00	1.00	0	2.00	0.00	0.00	2.00	1	1.00	1.00	0.00	0.00	0.00		0.00			1158	30	73.15	73.15	81.67	81.67	57.78	57.78	57.05	57.05	62.50	62.50
Kosovo	RKS			NAT_TOTAL	20200607	3.00	1	2.00	1	1.00	1	3.00	1	1.00	1	2.00	1	2.00	1	2.00	1.00	0	2.00	0.00	0.00	2.00	1	1.00	1.00	0.00	0.00	0.00		0.00			1194	30	73.15	73.15	81.67	81.67	57.78	57.78	57.05	57.05	62.50	62.50
Kosovo	RKS			NAT_TOTAL	20200608	3.00	1	2.00	1	1.00	1	3.00	1	1.00	1	2.00	1	0.00		1.00	1.00	0	2.00	0.00	0.00	2.00	1	1.00	1.00	0.00	0.00	0.00		0.00			1234	31	59.26	59.26	74.52	74.52	49.44	49.44	47.44	47.44	62.50	62.50
Kosovo	RKS			NAT_TOTAL	20200609	3.00	1	2.00	1	1.00	1	3.00	1	1.00	1	2.00	1	0.00		1.00	1.00	0	2.00	0.00	0.00	2.00	1	1.00	1.00	0.00	0.00	0.00		0.00			1263	31	59.26	59.26	74.52	74.52	49.44	49.44	47.44	47.44	62.50	62.50
Kosovo	RKS			NAT_TOTAL	20200610	3.00	1	2.00	1	1.00	1	3.00	1	1.00	1	2.00	1	0.00		1.00	1.00	0	2.00	0.00	0.00	2.00	1	1.00	1.00	0.00	0.00	0.00		0.00			1269	31	59.26	59.26	74.52	74.52	49.44	49.44	47.44	47.44	62.50	62.50
Kosovo	RKS			NAT_TOTAL	20200611	3.00	1	2.00	1	1.00	1	3.00	1	1.00	1	2.00	1	0.00		1.00	1.00	0	2.00	0.00	0.00	2.00	1	1.00	1.00	0.00	0.00	0.00		0.00			1298	31	59.26	59.26	74.52	74.52	49.44	49.44	47.44	47.44	62.50	62.50
Kosovo	RKS			NAT_TOTAL	20200612	3.00	1	2.00	1	1.00	1	3.00	1	1.00	1	2.00	1	0.00		1.00	1.00	0	2.00	0.00	0.00	2.00	1	1.00	1.00	0.00	0.00	0.00		0.00			1326	31	59.26	59.26	74.52	74.52	49.44	49.44	47.44	47.44	62.50	62.50
Kosovo	RKS			NAT_TOTAL	20200613	3.00	1	2.00	1	1.00	1	3.00	1	1.00	1	2.00	1	0.00		1.00	1.00	0	2.00	0.00	0.00	2.00	1	1.00	1.00	0.00	0.00	0.00		0.00			1384	31	59.26	59.26	74.52	74.52	49.44	49.44	47.44	47.44	62.50	62.50
Kosovo	RKS			NAT_TOTAL	20200614	3.00	1	2.00	1	1.00	1	3.00	1	1.00	1	2.00	1	0.00		1.00	1.00	0	2.00	0.00	0.00	2.00	1	1.00	1.00	0.00	0.00	0.00		0.00			1437	32	59.26	59.26	74.52	74.52	49.44	49.44	47.44	47.44	62.50	62.50
Kosovo	RKS			NAT_TOTAL	20200615	3.00	1	2.00	1	1.00	1	3.00	1	1.00	1	2.00	1	0.00		1.00	1.00	0	2.00	0.00	0.00	2.00	1	1.00	1.00	0.00	0.00	0.00		0.00			1486	33	59.26	59.26	74.52	74.52	49.44	49.44	47.44	47.44	62.50	62.50
Kosovo	RKS			NAT_TOTAL	20200616	3.00	1	2.00	1	1.00	1	3.00	1	1.00	1	2.00	1	0.00		1.00	1.00	0	2.00	0.00	0.00	2.00	1	1.00	1.00	0.00	0.00	0.00		0.00			1615	33	59.26	59.26	74.52	74.52	49.44	49.44	47.44	47.44	62.50	62.50
Kosovo	RKS			NAT_TOTAL	20200617	3.00	1	2.00	1	1.00	1	3.00	1	1.00	1	2.00	1	0.00		1.00	1.00	0	2.00	0.00	0.00	2.00	1	1.00	1.00	0.00	0.00	0.00		0.00			1756	34	59.26	59.26	74.52	74.52	49.44	49.44	47.44	47.44	62.50	62.50
Kosovo	RKS			NAT_TOTAL	20200618	3.00	1	2.00	1	1.00	1	3.00	1	1.00	1	2.00	1	0.00		1.00	1.00	0	2.00	0.00	0.00	2.00	1	1.00	1.00	0.00	0.00	0.00		0.00			1833	34	59.26	59.26	74.52	74.52	49.44	49.44	47.44	47.44	62.50	62.50
Kosovo	RKS			NAT_TOTAL	20200619	3.00	1	2.00	1	1.00	1	3.00	1	1.00	1	2.00	1	0.00		1.00	1.00	0	2.00	59292425.00	0.00	2.00	1	1.00	1.00	0.00	0.00	0.00		0.00			1916	34	59.26	59.26	74.52	74.52	49.44	49.44	47.44	47.44	62.50	62.50
Kosovo	RKS			NAT_TOTAL	20200620	3.00	1	2.00	1	1.00	1	3.00	1	1.00	1	2.00	1	0.00		1.00	1.00	0	2.00	0.00	0.00	2.00	1	1.00	1.00	0.00	0.00	0.00		0.00			1998	34	59.26	59.26	74.52	74.52	49.44	49.44	47.44	47.44	62.50	62.50
Kosovo	RKS			NAT_TOTAL	20200621	3.00	1	2.00	1	1.00	1	3.00	1	1.00	1	2.00	1	0.00		1.00	1.00	0	2.00	0.00	0.00	2.00	1	1.00	1.00	0.00	0.00	0.00		0.00			2073	35	59.26	59.26	74.52	74.52	49.44	49.44	47.44	47.44	62.50	62.50
Kosovo	RKS			NAT_TOTAL	20200622	3.00	1	2.00	1	1.00	1	3.00	1	1.00	1	2.00	1	0.00		1.00	1.00	0	2.00	0.00	0.00	2.00	1	1.00	1.00	0.00	0.00	0.00		0.00			2169	36	59.26	59.26	74.52	74.52	49.44	49.44	47.44	47.44	62.50	62.50
Kosovo	RKS			NAT_TOTAL	20200623	3.00	1	2.00	1	1.00	1	3.00	1	1.00	1	2.00	1	0.00		1.00	1.00	0	2.00	0.00	0.00	2.00	1	1.00	1.00	0.00	0.00	0.00		0.00			2216	37	59.26	59.26	74.52	74.52	49.44	49.44	47.44	47.44	62.50	62.50
Kosovo	RKS			NAT_TOTAL	20200624	3.00	1	2.00	1	1.00	1	3.00	1	1.00	1	2.00	1	0.00		1.00	1.00	0	2.00	0.00	0.00	2.00	1	1.00	1.00	0.00	0.00	0.00		0.00			2268	38	59.26	59.26	74.52	74.52	49.44	49.44	47.44	47.44	62.50	62.50
Kosovo	RKS			NAT_TOTAL	20200625	3.00	1	2.00	1	1.00	1	3.00	1	1.00	1	2.00	1	0.00		1.00	1.00	0	2.00	0.00	0.00	2.00	1	1.00	1.00	0.00	0.00	0.00		0.00			2363	40	59.26	59.26	74.52	74.52	49.44	49.44	47.44	47.44	62.50	62.50
Kosovo	RKS			NAT_TOTAL	20200626	3.00	1	2.00	1	1.00	1	3.00	1	1.00	1	2.00	1	0.00		1.00	1.00	0	2.00	0.00	0.00	2.00	1	1.00	1.00	0.00	0.00	0.00		0.00			2432	42	59.26	59.26	74.52	74.52	49.44	49.44	47.44	47.44	62.50	62.50
Kosovo	RKS			NAT_TOTAL	20200627	3.00	1	2.00	1	1.00	1	3.00	1	1.00	1	2.00	1	0.00		1.00	1.00	0	2.00	0.00	0.00	2.00	1	1.00	1.00	0.00	0.00	0.00		0.00			2494	44	59.26	59.26	74.52	74.52	49.44	49.44	47.44	47.44	62.50	62.50
Kosovo	RKS			NAT_TOTAL	20200628	3.00	1	2.00	1	1.00	1	3.00	1	1.00	1	2.00	1	0.00		1.00	1.00	0	2.00	0.00	0.00	2.00	1	1.00	1.00	0.00	0.00	0.00		0.00			2590	48	59.26	59.26	74.52	74.52	49.44	49.44	47.44	47.44	62.50	62.50
Kosovo	RKS			NAT_TOTAL	20200629	3.00	1	2.00	1	1.00	1	3.00	1	1.00	1	2.00	1	0.00		1.00	1.00	0	2.00	0.00	0.00	2.00	1	1.00	1.00	0.00	0.00	0.00		0.00			2677	49	59.26	59.26	74.52	74.52	49.44	49.44	47.44	47.44	62.50	62.50
Kosovo	RKS			NAT_TOTAL	20200630	3.00	1	2.00	1	1.00	1	3.00	1	1.00	1	2.00	1	0.00		1.00	1.00	0	2.00	0.00	0.00	2.00	1	1.00	1.00	0.00	0.00	0.00		0.00			2799	49	59.26	59.26	74.52	74.52	49.44	49.44	47.44	47.44	62.50	62.50
Kosovo	RKS			NAT_TOTAL	20200701	3.00	1	2.00	1	1.00	1	3.00	1	1.00	1	2.00	1	0.00		1.00	1.00	0	2.00	0.00	0.00	2.00	1	1.00	1.00	0.00	0.00	0.00		0.00			2878	51	59.26	59.26	74.52	74.52	49.44	49.44	47.44	47.44	62.50	62.50
Kosovo	RKS			NAT_TOTAL	20200702	3.00	1	2.00	1	1.00	1	3.00	1	1.00	1	2.00	1	0.00		1.00	1.00	0	2.00	0.00	0.00	2.00	1	1.00	1.00	0.00	0.00	0.00		0.00			2991	54	59.26	59.26	74.52	74.52	49.44	49.44	47.44	47.44	62.50	62.50
Kosovo	RKS			NAT_TOTAL	20200703	3.00	1	2.00	1	1.00	1	3.00	1	1.00	1	2.00	1	0.00		1.00	1.00	0	2.00	0.00	0.00	2.00	1	1.00	1.00	0.00	0.00	0.00		0.00			3064	55	59.26	59.26	74.52	74.52	49.44	49.44	47.44	47.44	62.50	62.50
Kosovo	RKS			NAT_TOTAL	20200704	3.00	1	2.00	1	1.00	1	3.00	1	1.00	1	2.00	1	0.00		1.00	1.00	0	2.00	0.00	0.00	2.00	1	1.00	1.00	0.00	0.00	0.00		0.00			3178	58	59.26	59.26	74.52	74.52	49.44	49.44	47.44	47.44	62.50	62.50
Kosovo	RKS			NAT_TOTAL	20200705	3.00	1	2.00	1	1.00	1	3.00	1	1.00	1	2.00	1	0.00		1.00	1.00	0	2.00	0.00	0.00	2.00	1	1.00	1.00	0.00	0.00	4.00	1	0.00			3356	66	59.26	59.26	74.52	74.52	56.11	56.11	55.13	55.13	62.50	62.50
Kosovo	RKS			NAT_TOTAL	20200706	3.00	1	2.00	1	1.00	1	3.00	1	1.00	0	2.00	0	0.00		1.00	1.00	0	2.00	0.00	0.00	2.00	1	1.00	1.00	0.00	0.00	4.00	1	0.00			3508	75	54.63	54.63	66.19	66.19	53.33	53.33	51.92	51.92	62.50	62.50
Kosovo	RKS			NAT_TOTAL	20200707	3.00	1	2.00	1	1.00	1	3.00	1	1.00	0	2.00	0	0.00		1.00	1.00	0	2.00	0.00	0.00	2.00	1	1.00	1.00	0.00	0.00	4.00	1	0.00			3703	79	54.63	54.63	66.19	66.19	53.33	53.33	51.92	51.92	62.50	62.50
Kosovo	RKS			NAT_TOTAL	20200708	3.00	1	2.00	1	1.00	1	3.00	1	1.00	0	2.00	0	0.00		1.00	1.00	0	2.00	0.00	0.00	2.00	1	1.00	1.00	0.00	0.00	4.00	1	0.00			3886	82	54.63	54.63	66.19	66.19	53.33	53.33	51.92	51.92	62.50	62.50
Kosovo	RKS			NAT_TOTAL	20200709	3.00	1	2.00	1	1.00	1	3.00	1	1.00	0	2.00	0	0.00		1.00	1.00	0	2.00	0.00	0.00	2.00	1	1.00	1.00	0.00	0.00	4.00	1	0.00			4100	86	54.63	54.63	66.19	66.19	53.33	53.33	51.92	51.92	62.50	62.50
Kosovo	RKS			NAT_TOTAL	20200710	3.00	1	2.00	1	1.00	1	3.00	1	1.00	0	2.00	0	0.00		1.00	1.00	0	2.00	0.00	0.00	2.00	1	1.00	1.00	0.00	0.00	4.00	1	0.00			4307	94	54.63	54.63	66.19	66.19	53.33	53.33	51.92	51.92	62.50	62.50
Kosovo	RKS			NAT_TOTAL	20200711	3.00	1	2.00	1	1.00	1	3.00	1	1.00	0	2.00	0	0.00		1.00	1.00	0	2.00	0.00	0.00	2.00	1	1.00	1.00	0.00	0.00	4.00	1	0.00			4512	97	54.63	54.63	66.19	66.19	53.33	53.33	51.92	51.92	62.50	62.50
Kosovo	RKS			NAT_TOTAL	20200712	3.00	1	2.00	1	1.00	1	3.00	1	1.00	0	2.00	0	0.00		1.00	1.00	0	2.00	0.00	0.00	2.00	1	1.00	1.00	0.00	0.00	4.00	1	0.00			4715	101	54.63	54.63	66.19	66.19	53.33	53.33	51.92	51.92	62.50	62.50
Kosovo	RKS			NAT_TOTAL	20200713	3.00	1	2.00	1	1.00	1	3.00	1	1.00	0	2.00	0	0.00		1.00	1.00	0	2.00	0.00	0.00	2.00	1	1.00	1.00	0.00	0.00	4.00	1	0.00			4931	102	54.63	54.63	66.19	66.19	53.33	53.33	51.92	51.92	62.50	62.50
Kosovo	RKS			NAT_TOTAL	20200714	3.00	1	2.00	1	1.00	1	3.00	1	1.00	0	2.00	0	0.00		1.00	1.00	0	2.00	0.00	0.00	2.00	1	1.00	1.00	0.00	0.00	4.00	1	0.00			5118	108	54.63	54.63	66.19	66.19	53.33	53.33	51.92	51.92	62.50	62.50
Kosovo	RKS			NAT_TOTAL	20200715	3.00	1	2.00	1	1.00	1	3.00	1	1.00	0	2.00	0	0.00		1.00	1.00	0	2.00	0.00	0.00	2.00	1	1.00	1.00	0.00	0.00	4.00	1	0.00			5237	112	54.63	54.63	66.19	66.19	53.33	53.33	51.92	51.92	62.50	62.50
Kosovo	RKS			NAT_TOTAL	20200716	3.00	1	2.00	1	1.00	1	3.00	1	1.00	0	2.00	0	0.00		1.00	1.00	0	2.00	0.00	0.00	2.00	1	1.00	1.00	0.00	0.00	4.00	1	0.00			5369	118	54.63	54.63	66.19	66.19	53.33	53.33	51.92	51.92	62.50	62.50
Kosovo	RKS			NAT_TOTAL	20200717	3.00	1	2.00	1	1.00	1	3.00	1	1.00	0	2.00	0	0.00		1.00	1.00	0	2.00	0.00	0.00	2.00	1	1.00	1.00	0.00	0.00	4.00	1	0.00			5472	124	54.63	54.63	66.19	66.19	53.33	53.33	51.92	51.92	62.50	62.50
Kosovo	RKS			NAT_TOTAL	20200718	3.00	1	2.00	1	1.00	1	3.00	1	1.00	0	2.00	0	0.00		1.00	1.00	0	2.00	0.00	0.00	2.00	1	1.00	1.00	0.00	0.00	4.00	1	0.00			5617	130	54.63	54.63	66.19	66.19	53.33	53.33	51.92	51.92	62.50	62.50
Kosovo	RKS			NAT_TOTAL	20200719	3.00	1	2.00	1	1.00	1	3.00	1	1.00	0	2.00	0	0.00		1.00	1.00	0	2.00	0.00	0.00	2.00	1	1.00	1.00	0.00	0.00	4.00	1	0.00			5735	135	54.63	54.63	66.19	66.19	53.33	53.33	51.92	51.92	62.50	62.50
Kosovo	RKS			NAT_TOTAL	20200720	3.00	1	2.00	1	1.00	1	3.00	1	1.00	0	2.00	0	0.00		1.00	1.00	0	2.00	0.00	0.00	2.00	1	1.00	1.00	0.00	0.00	4.00	1	0.00			5877	139	54.63	54.63	66.19	66.19	53.33	53.33	51.92	51.92	62.50	62.50
Kosovo	RKS			NAT_TOTAL	20200721	3.00	1	2.00	1	1.00	1	3.00	1	1.00	0	2.00	0	0.00		1.00	1.00	0	2.00	0.00	0.00	2.00	1	1.00	1.00	0.00	0.00	4.00	1	0.00			6045	144	54.63	54.63	66.19	66.19	53.33	53.33	51.92	51.92	62.50	62.50
Kosovo	RKS			NAT_TOTAL	20200722	3.00	1	2.00	1	1.00	1	3.00	1	1.00	0	2.00	0	0.00		1.00	1.00	0	2.00	0.00	0.00	2.00	1	1.00	1.00	0.00	0.00	4.00	1	0.00			6286	150	54.63	54.63	66.19	66.19	53.33	53.33	51.92	51.92	62.50	62.50
Kosovo	RKS			NAT_TOTAL	20200723	3.00	1	2.00	1	1.00	1	3.00	1	1.00	0	2.00	0	0.00		1.00	1.00	0	2.00	0.00	0.00	2.00	1	1.00	1.00	0.00	0.00	4.00	1	0.00			6467	158	54.63	54.63	66.19	66.19	53.33	53.33	51.92	51.92	62.50	62.50
Kosovo	RKS			NAT_TOTAL	20200724	3.00	1	2.00	1	1.00	1	3.00	1	1.00	0	2.00	0	0.00		1.00	1.00	0	2.00	0.00	0.00	2.00	1	1.00	1.00	0.00	0.00	4.00	1	0.00			6680	164	54.63	54.63	66.19	66.19	53.33	53.33	51.92	51.92	62.50	62.50
Kosovo	RKS			NAT_TOTAL	20200725	3.00	1	2.00	1	1.00	1	3.00	1	1.00	0	2.00	0	0.00		1.00	1.00	0	2.00	0.00	0.00	2.00	1	1.00	1.00	0.00	0.00	4.00	1	0.00			6917	169	54.63	54.63	66.19	66.19	53.33	53.33	51.92	51.92	62.50	62.50
Kosovo	RKS			NAT_TOTAL	20200726	3.00	1	2.00	1	1.00	1	3.00	1	1.00	0	2.00	0	0.00		1.00	1.00	0	2.00	0.00	0.00	2.00	1	1.00	1.00	0.00	0.00	4.00	1	0.00			7137	177	54.63	54.63	66.19	66.19	53.33	53.33	51.92	51.92	62.50	62.50
Kosovo	RKS			NAT_TOTAL	20200727	3.00	1	2.00	1	1.00	1	3.00	1	1.00	0	2.00	0	0.00		1.00	1.00	0	2.00	0.00	0.00	2.00	1	1.00	1.00	0.00	0.00	4.00	1	0.00			7413	185	54.63	54.63	66.19	66.19	53.33	53.33	51.92	51.92	62.50	62.50
Kosovo	RKS			NAT_TOTAL	20200728	3.00	1	2.00	0	2.00	1	4.00	1	1.00	0	3.00	0	0.00		1.00	1.00	0	2.00	0.00	0.00	2.00	1	1.00	1.00	0.00	0.00	4.00	1	0.00			7652	192	64.81	64.81	69.05	69.05	59.44	59.44	58.97	58.97	62.50	62.50
Kosovo	RKS			NAT_TOTAL	20200729	3.00	1	2.00	0	2.00	1	4.00	1	1.00	1	3.00	0	0.00		1.00	1.00	0	2.00	0.00	0.00	2.00	1	1.00	1.00	0.00	0.00	4.00	1	0.00			7846	196	67.59	67.59	73.81	73.81	61.11	61.11	60.90	60.90	62.50	62.50
Kosovo	RKS			NAT_TOTAL	20200730	3.00	1	2.00	0	2.00	1	4.00	1	1.00	1	3.00	0	0.00		2.00	1.00	0	2.00	0.00	0.00	2.00	1	1.00	1.00	0.00	0.00	4.00	1	0.00			8104	212	70.37	70.37	77.38	77.38	62.78	62.78	62.82	62.82	62.50	62.50
Kosovo	RKS			NAT_TOTAL	20200731	3.00	1	2.00	0	2.00	1	4.00	1	1.00	1	2.00	0	2.00	1	1.00	1.00	0	2.00	0.00	0.00	2.00	1	1.00	1.00	0.00	0.00	4.00	1	0.00			8330	227	75.00	75.00	77.38	77.38	65.56	65.56	66.03	66.03	62.50	62.50
Kosovo	RKS			NAT_TOTAL	20200801	3.00	1	2.00	0	2.00	1	4.00	1	1.00	1	2.00	0	2.00	1	1.00	1.00	0	2.00	0.00	0.00	2.00	1	1.00	1.00	0.00	0.00	4.00	1	0.00			8554	236	75.00	75.00	77.38	77.38	65.56	65.56	66.03	66.03	62.50	62.50
Kosovo	RKS			NAT_TOTAL	20200802	3.00	1	2.00	0	2.00	1	4.00	1	1.00	1	2.00	0	2.00	1	1.00	1.00	0	2.00	0.00	0.00	2.00	1	1.00	1.00	0.00	0.00	4.00	1	0.00			8799	249	75.00	75.00	77.38	77.38	65.56	65.56	66.03	66.03	62.50	62.50
Kosovo	RKS			NAT_TOTAL	20200803	3.00	1	2.00	0	2.00	1	4.00	1	1.00	1	2.00	0	2.00	1	1.00	1.00	0	2.00	0.00	0.00	2.00	1	1.00	1.00	0.00	0.00	4.00	1	0.00			9049	256	75.00	75.00	77.38	77.38	65.56	65.56	66.03	66.03	62.50	62.50
Kosovo	RKS			NAT_TOTAL	20200804	3.00	1	2.00	0	2.00	1	4.00	1	1.00	1	2.00	0	2.00	1	1.00	1.00	0	2.00	0.00	0.00	2.00	1	1.00	1.00	0.00	0.00	4.00	1	0.00			9274	269	75.00	75.00	77.38	77.38	65.56	65.56	66.03	66.03	62.50	62.50
Kosovo	RKS			NAT_TOTAL	20200805	3.00	1	2.00	0	2.00	1	4.00	1	1.00	1	2.00	0	2.00	1	1.00	1.00	0	2.00	0.00	0.00	2.00	1	1.00	1.00	0.00	0.00	4.00	1	0.00			9492	284	75.00	75.00	77.38	77.38	65.56	65.56	66.03	66.03	62.50	62.50
Kosovo	RKS			NAT_TOTAL	20200806	3.00	1	2.00	0	2.00	1	4.00	1	1.00	1	2.00	0	2.00	1	1.00	1.00	0	2.00	0.00	0.00	2.00	1	1.00	1.00	0.00	0.00	4.00	1	0.00			9688	300	75.00	75.00	77.38	77.38	65.56	65.56	66.03	66.03	62.50	62.50
Kosovo	RKS			NAT_TOTAL	20200807	3.00	1	2.00	0	2.00	1	4.00	1	1.00	1	2.00	0	2.00	1	1.00	1.00	0	2.00	0.00	0.00	2.00	1	1.00	1.00	0.00	0.00	4.00	1	0.00			9869	303	75.00	75.00	77.38	77.38	65.56	65.56	66.03	66.03	62.50	62.50
Kosovo	RKS			NAT_TOTAL	20200808	3.00	1	2.00	0	2.00	1	4.00	1	1.00	1	2.00	0	2.00	1	1.00	1.00	0	2.00	0.00	0.00	2.00	1	1.00	1.00	0.00	0.00	4.00	1	0.00			10059	316	75.00	75.00	77.38	77.38	65.56	65.56	66.03	66.03	62.50	62.50
Kosovo	RKS			NAT_TOTAL	20200809	3.00	1	2.00	0	2.00	1	4.00	1	1.00	1	2.00	0	2.00	1	1.00	1.00	0	2.00	0.00	0.00	2.00	1	1.00	1.00	0.00	0.00	4.00	1	0.00			10247	328	75.00	75.00	77.38	77.38	65.56	65.56	66.03	66.03	62.50	62.50
Kosovo	RKS			NAT_TOTAL	20200810	3.00	1	2.00	0	2.00	1	4.00	1	1.00	1	2.00	0	2.00	1	1.00	1.00	0	2.00	0.00	0.00	2.00	1	1.00	1.00	0.00	0.00	4.00	1	0.00			10419	341	75.00	75.00	77.38	77.38	65.56	65.56	66.03	66.03	62.50	62.50
Kosovo	RKS			NAT_TOTAL	20200811	3.00	1	2.00	0	2.00	1	4.00	1	1.00	1	2.00	0	2.00	1	1.00	1.00	0	2.00	0.00	0.00	2.00	1	1.00	1.00	0.00	0.00	4.00	1	0.00			10590	354	75.00	75.00	77.38	77.38	65.56	65.56	66.03	66.03	62.50	62.50
Kosovo	RKS			NAT_TOTAL	20200812	3.00	1	2.00	0	2.00	1	4.00	1	1.00	1	2.00	0	2.00	1	1.00	1.00	0	2.00	0.00	0.00	2.00	1	1.00	1.00	0.00	0.00	4.00	1	0.00			10795	365	75.00	75.00	77.38	77.38	65.56	65.56	66.03	66.03	62.50	62.50
Kosovo	RKS			NAT_TOTAL	20200813	3.00	1	2.00	0	2.00	1	4.00	1	1.00	1	2.00	0	2.00	1	1.00	1.00	0	2.00	0.00	0.00	2.00	1	1.00	1.00	0.00	0.00	4.00	1	0.00			10988	373	75.00	75.00	77.38	77.38	65.56	65.56	66.03	66.03	62.50	62.50
Kosovo	RKS			NAT_TOTAL	20200814	3.00	1	2.00	0	2.00	1	4.00	1	1.00	1	2.00	0	2.00	1	1.00	1.00	0	2.00	0.00	0.00	2.00	1	1.00	1.00	0.00	0.00	4.00	1	0.00			11130	381	75.00	75.00	77.38	77.38	65.56	65.56	66.03	66.03	62.50	62.50
Kosovo	RKS			NAT_TOTAL	20200815	3.00	1	2.00	0	2.00	1	4.00	1	1.00	1	2.00	0	2.00	1	1.00	1.00	0	2.00	0.00	0.00	2.00	1	1.00	1.00	0.00	0.00	4.00	1	0.00			11275	390	75.00	75.00	77.38	77.38	65.56	65.56	66.03	66.03	62.50	62.50
Kosovo	RKS			NAT_TOTAL	20200816	3.00	1	2.00	0	2.00	1	4.00	1	1.00	1	2.00	0	2.00	1	1.00	1.00	0	2.00	0.00	0.00	2.00	1	1.00	1.00	0.00	0.00	4.00	1	0.00			11416	401	75.00	75.00	77.38	77.38	65.56	65.56	66.03	66.03	62.50	62.50
Kosovo	RKS			NAT_TOTAL	20200817	3.00	1	2.00	0	2.00	1	4.00	1	1.00	1	2.00	0	2.00	1	1.00	1.00	0	2.00	0.00	0.00	2.00	1	1.00	1.00	0.00	0.00	4.00	1	0.00			11545	410	75.00	75.00	77.38	77.38	65.56	65.56	66.03	66.03	62.50	62.50
Kosovo	RKS			NAT_TOTAL	20200818	3.00	1	2.00	0	2.00	1	4.00	1	1.00	1	2.00	0	2.00	1	1.00	1.00	0	2.00	0.00	0.00	2.00	1	1.00	1.00	0.00	0.00	4.00	1	0.00			11686	416	75.00	75.00	77.38	77.38	65.56	65.56	66.03	66.03	62.50	62.50
Kosovo	RKS			NAT_TOTAL	20200819	3.00	1	2.00	0	2.00	1	4.00	1	1.00	1	2.00	0	2.00	1	1.00	1.00	0	2.00	0.00	0.00	2.00	1	1.00	1.00	0.00	0.00	4.00	1	0.00			11848	425	75.00	75.00	77.38	77.38	65.56	65.56	66.03	66.03	62.50	62.50
Kosovo	RKS			NAT_TOTAL	20200820	3.00	1	2.00	0	2.00	1	4.00	1	1.00	1	2.00	0	2.00	1	1.00	1.00	0	2.00	0.00	0.00	2.00	1	1.00	1.00	0.00	0.00	4.00	1	0.00			12006	438	75.00	75.00	77.38	77.38	65.56	65.56	66.03	66.03	62.50	62.50
Kosovo	RKS			NAT_TOTAL	20200821	3.00	1	2.00	0	2.00	1	4.00	1	1.00	1	2.00	0	2.00	1	1.00	1.00	0	2.00	0.00	0.00	2.00	1	1.00	1.00	0.00	0.00	4.00	1	0.00			12168	448	75.00	75.00	77.38	77.38	65.56	65.56	66.03	66.03	62.50	62.50
Kosovo	RKS			NAT_TOTAL	20200822	3.00	1	2.00	0	2.00	1	4.00	1	1.00	1	2.00	0	2.00	1	1.00	1.00	0	2.00	0.00	0.00	2.00	1	1.00	1.00	0.00	0.00	4.00	1	0.00			12337	457	75.00	75.00	77.38	77.38	65.56	65.56	66.03	66.03	62.50	62.50
Kosovo	RKS			NAT_TOTAL	20200823	3.00	1	2.00	0	2.00	1	4.00	1	1.00	1	2.00	0	2.00	1	1.00	1.00	0	2.00	0.00	0.00	2.00	1	1.00	1.00	0.00	0.00	4.00	1	0.00			12448	467	75.00	75.00	77.38	77.38	65.56	65.56	66.03	66.03	62.50	62.50
Kosovo	RKS			NAT_TOTAL	20200824	3.00	1	2.00	0	2.00	1	4.00	1	1.00	1	2.00	0	2.00	1	1.00	1.00	0	2.00	0.00	0.00	2.00	1	1.00	1.00	0.00	0.00	4.00	1	0.00			12547	480	75.00	75.00	77.38	77.38	65.56	65.56	66.03	66.03	62.50	62.50
Kosovo	RKS			NAT_TOTAL	20200825	3.00	1	2.00	0	2.00	1	4.00	1	1.00	1	2.00	0	2.00	1	1.00	1.00	0	2.00	0.00	0.00	2.00	1	1.00	1.00	0.00	0.00	4.00	1	0.00			12683	488	75.00	75.00	77.38	77.38	65.56	65.56	66.03	66.03	62.50	62.50
Kosovo	RKS			NAT_TOTAL	20200826	3.00	1	2.00	0	2.00	1	4.00	1	1.00	1	2.00	0	2.00	1	1.00	1.00	0	2.00	0.00	0.00	2.00	1	1.00	1.00	0.00	0.00	4.00	1	0.00			12840	492	75.00	75.00	77.38	77.38	65.56	65.56	66.03	66.03	62.50	62.50
Kosovo	RKS			NAT_TOTAL	20200827	3.00	1	2.00	0	2.00	1	4.00	1	1.00	1	2.00	0	2.00	1	1.00	1.00	0	2.00	0.00	0.00	2.00	1	1.00	1.00	0.00	0.00	4.00	1	0.00			12981	498	75.00	75.00	77.38	77.38	65.56	65.56	66.03	66.03	62.50	62.50
Kosovo	RKS			NAT_TOTAL	20200828	3.00	1	2.00	0	2.00	1	4.00	1	1.00	1	2.00	0	0.00		1.00	1.00	0	2.00	0.00	0.00	2.00	1	1.00	1.00	0.00	0.00	4.00	1	0.00			13100	499	63.89	63.89	70.24	70.24	58.89	58.89	58.33	58.33	62.50	62.50
Kosovo	RKS			NAT_TOTAL	20200829	3.00	1	2.00	0	2.00	1	4.00	1	1.00	1	2.00	0	0.00		1.00	1.00	0	2.00	0.00	0.00	2.00	1	1.00	1.00	0.00	0.00	4.00	1	0.00			13215	508	63.89	63.89	70.24	70.24	58.89	58.89	58.33	58.33	62.50	62.50
Kosovo	RKS			NAT_TOTAL	20200830	3.00	1	2.00	0	2.00	1	4.00	1	1.00	1	2.00	0	0.00		1.00	1.00	0	2.00	0.00	0.00	2.00	1	1.00	1.00	0.00	0.00	4.00	1	0.00			13334	516	63.89	63.89	70.24	70.24	58.89	58.89	58.33	58.33	62.50	62.50
Kosovo	RKS			NAT_TOTAL	20200831	3.00	1	2.00	0	2.00	1	4.00	1	1.00	1	2.00	0	0.00		1.00	1.00	0	2.00	0.00	0.00	2.00	1	1.00	1.00	0.00	0.00	4.00	1	0.00			13454	525	63.89	63.89	70.24	70.24	58.89	58.89	58.33	58.33	62.50	62.50
Kosovo	RKS			NAT_TOTAL	20200901	3.00	1	2.00	0	2.00	1	4.00	1	1.00	1	2.00	0	0.00		1.00	1.00	0	2.00	0.00	0.00	2.00	1	1.00	1.00	0.00	0.00	4.00	1	0.00			13601	533	63.89	63.89	70.24	70.24	58.89	58.89	58.33	58.33	62.50	62.50
Kosovo	RKS			NAT_TOTAL	20200902	3.00	1	2.00	0	2.00	1	4.00	1	1.00	1	2.00	0	0.00		1.00	1.00	0	2.00	0.00	0.00	2.00	1	1.00	1.00	0.00	0.00	4.00	1	0.00			13713	539	63.89	63.89	70.24	70.24	58.89	58.89	58.33	58.33	62.50	62.50
Kosovo	RKS			NAT_TOTAL	20200903	3.00	1	2.00	0	2.00	1	4.00	1	1.00	1	2.00	0	0.00		1.00	1.00	0	2.00	0.00	0.00	2.00	1	1.00	1.00	0.00	0.00	4.00	1	0.00			13791	548	63.89	63.89	70.24	70.24	58.89	58.89	58.33	58.33	62.50	62.50
Kosovo	RKS			NAT_TOTAL	20200904	3.00	1	2.00	0	2.00	1	4.00	1	1.00	1	2.00	0	0.00		1.00	1.00	0	2.00	0.00	0.00	2.00	1	1.00	1.00	0.00	0.00	4.00	1	0.00			13910	551	63.89	63.89	70.24	70.24	58.89	58.89	58.33	58.33	62.50	62.50
Kosovo	RKS			NAT_TOTAL	20200905	3.00	1	2.00	0	2.00	1	4.00	1	1.00	1	2.00	0	0.00		1.00	1.00	0	2.00	0.00	0.00	2.00	1	1.00	1.00	0.00	0.00	4.00	1	0.00			14027	556	63.89	63.89	70.24	70.24	58.89	58.89	58.33	58.33	62.50	62.50
Kosovo	RKS			NAT_TOTAL	20200906	3.00	1	2.00	0	2.00	1	4.00	1	1.00	1	2.00	0	0.00		1.00	1.00	0	2.00	0.00	0.00	2.00	1	1.00	1.00	0.00	0.00	4.00	1	0.00			14119	563	63.89	63.89	70.24	70.24	58.89	58.89	58.33	58.33	62.50	62.50
Kosovo	RKS			NAT_TOTAL	20200907	3.00	1	2.00	0	2.00	1	4.00	1	1.00	1	2.00	0	0.00		1.00	1.00	0	2.00	0.00	0.00	2.00	1	1.00	1.00	0.00	0.00	4.00	1	0.00			14204	568	63.89	63.89	70.24	70.24	58.89	58.89	58.33	58.33	62.50	62.50
Kosovo	RKS			NAT_TOTAL	20200908	3.00	1	2.00	1	2.00	1	4.00	1	1.00	1	2.00	0	0.00		1.00	1.00	0	2.00	0.00	0.00	2.00	1	1.00	1.00	0.00	0.00	4.00	1	0.00			14301	568	65.74	65.74	73.81	73.81	60.00	60.00	59.62	59.62	62.50	62.50
Kosovo	RKS			NAT_TOTAL	20200909	3.00	1	2.00	1	2.00	1	4.00	1	1.00	1	2.00	0	0.00		1.00	1.00	0	2.00	0.00	0.00	2.00	1	1.00	1.00	0.00	0.00	4.00	1	0.00			14377	574	65.74	65.74	73.81	73.81	60.00	60.00	59.62	59.62	62.50	62.50
Kosovo	RKS			NAT_TOTAL	20200910	3.00	1	2.00	1	2.00	1	4.00	1	1.00	1	2.00	0	0.00		1.00	1.00	0	2.00	0.00	0.00	2.00	1	1.00	1.00	0.00	0.00	4.00	1	0.00			14446	581	65.74	65.74	73.81	73.81	60.00	60.00	59.62	59.62	62.50	62.50
Kosovo	RKS			NAT_TOTAL	20200911	3.00	1	2.00	1	2.00	1	4.00	1	1.00	1	2.00	0	0.00		1.00	1.00	0	2.00	0.00	0.00	2.00	1	1.00	1.00	0.00	0.00	4.00	1	0.00			14496	586	65.74	65.74	73.81	73.81	60.00	60.00	59.62	59.62	62.50	62.50
Kosovo	RKS			NAT_TOTAL	20200912	3.00	1	2.00	1	2.00	1	4.00	1	1.00	1	2.00	0	0.00		1.00	1.00	0	2.00	0.00	0.00	2.00	1	1.00	1.00	0.00	0.00	4.00	1	0.00			14566	589	65.74	65.74	73.81	73.81	60.00	60.00	59.62	59.62	62.50	62.50
Kosovo	RKS			NAT_TOTAL	20200913	3.00	1	2.00	1	2.00	1	4.00	1	1.00	1	2.00	0	0.00		1.00	1.00	0	2.00	0.00	0.00	2.00	1	1.00	1.00	0.00	0.00	4.00	1	0.00			14637	596	65.74	65.74	73.81	73.81	60.00	60.00	59.62	59.62	62.50	62.50
Kosovo	RKS			NAT_TOTAL	20200914	1.00	1	2.00	1	2.00	1	4.00	1	1.00	1	2.00	0	0.00		1.00	1.00	0	2.00	0.00	0.00	2.00	1	1.00	1.00	0.00	0.00	4.00	1	0.00			14692	600	58.33	58.33	66.67	66.67	55.56	55.56	54.49	54.49	62.50	62.50
Kosovo	RKS			NAT_TOTAL	20200915	1.00	1	2.00	1	2.00	1	4.00	1	1.00	1	2.00	0	0.00		1.00	1.00	0	2.00	0.00	0.00	2.00	1	1.00	1.00	0.00	0.00	4.00	1	0.00			14763	601	58.33	58.33	66.67	66.67	55.56	55.56	54.49	54.49	62.50	62.50
Kosovo	RKS			NAT_TOTAL	20200916	1.00	1	2.00	1	2.00	1	4.00	1	1.00	1	2.00	0	0.00		1.00	1.00	0	2.00	0.00	0.00	2.00	1	1.00	1.00	0.00	0.00	4.00	1	0.00			14839	604	58.33	58.33	66.67	66.67	55.56	55.56	54.49	54.49	62.50	62.50
Kosovo	RKS			NAT_TOTAL	20200917	1.00	1	2.00	1	2.00	1	4.00	1	1.00	1	2.00	0	0.00		1.00	1.00	0	2.00	0.00	0.00	2.00	1	1.00	1.00	0.00	0.00	4.00	1	0.00			14882	607	58.33	58.33	66.67	66.67	55.56	55.56	54.49	54.49	62.50	62.50
Kosovo	RKS			NAT_TOTAL	20200918	1.00	1	2.00	1	2.00	1	4.00	1	1.00	1	2.00	0	0.00		1.00	1.00	0	2.00	0.00	0.00	2.00	1	1.00	1.00	0.00	0.00	4.00	1	0.00			14939	611	58.33	58.33	66.67	66.67	55.56	55.56	54.49	54.49	62.50	62.50
Kosovo	RKS			NAT_TOTAL	20200919	1.00	1	2.00	1	2.00	1	4.00	1	1.00	1	2.00	0	0.00		1.00	1.00	0	2.00	0.00	0.00	2.00	1	1.00	1.00	0.00	0.00	4.00	1	0.00			15002	614	58.33	58.33	66.67	66.67	55.56	55.56	54.49	54.49	62.50	62.50
Kosovo	RKS			NAT_TOTAL	20200920	1.00	1	2.00	1	2.00	1	4.00	1	1.00	1	2.00	0	0.00		1.00	1.00	0	2.00	0.00	0.00	2.00	1	1.00	1.00	0.00	0.00	4.00	1	0.00			15063	614	58.33	58.33	66.67	66.67	55.56	55.56	54.49	54.49	62.50	62.50
Kosovo	RKS			NAT_TOTAL	20200921	1.00	1	2.00	1	2.00	1	4.00	1	1.00	1	2.00	0	0.00		1.00	1.00	0	2.00	0.00	0.00	2.00	1	1.00	1.00	0.00	0.00	4.00	1	0.00			15142	615	58.33	58.33	66.67	66.67	55.56	55.56	54.49	54.49	62.50	62.50
Kosovo	RKS			NAT_TOTAL	20200922	1.00	1	2.00	1	2.00	1	4.00	1	1.00	1	2.00	0	0.00		1.00	1.00	0	2.00	0.00	0.00	2.00	1	1.00	1.00	0.00	0.00	4.00	1	0.00			15208	615	58.33	58.33	66.67	66.67	55.56	55.56	54.49	54.49	62.50	62.50
Kosovo	RKS			NAT_TOTAL	20200923	1.00	1	2.00	1	2.00	1	4.00	1	1.00	1	2.00	0	0.00		1.00	1.00	0	2.00	0.00	0.00	2.00	1	1.00	1.00	0.00	0.00	4.00	1	0.00			15270	616	58.33	58.33	66.67	66.67	55.56	55.56	54.49	54.49	62.50	62.50
Kosovo	RKS			NAT_TOTAL	20200924	1.00	1	2.00	1	2.00	1	4.00	1	1.00	1	2.00	0	0.00		1.00	1.00	0	2.00	0.00	0.00	2.00	1	1.00	1.00	0.00	0.00	4.00	1	0.00			15333	616	58.33	58.33	66.67	66.67	55.56	55.56	54.49	54.49	62.50	62.50
Kosovo	RKS			NAT_TOTAL	20200925	1.00	1	2.00	1	2.00	1	4.00	1	1.00	1	2.00	0	0.00		1.00	1.00	0	2.00	0.00	0.00	2.00	1	1.00	1.00	0.00	0.00	4.00	1	0.00			15379	617	58.33	58.33	66.67	66.67	55.56	55.56	54.49	54.49	62.50	62.50
Kosovo	RKS			NAT_TOTAL	20200926	1.00	1	2.00	1	2.00	1	4.00	1	1.00	1	2.00	0	0.00		1.00	1.00	0	2.00	0.00	0.00	2.00	1	1.00	1.00	0.00	0.00	4.00	1	0.00			15425	619	58.33	58.33	66.67	66.67	55.56	55.56	54.49	54.49	62.50	62.50
Kosovo	RKS			NAT_TOTAL	20200927	1.00	1	2.00	1	2.00	1	4.00	1	1.00	1	2.00	0	0.00		1.00	1.00	0	2.00	0.00	0.00	2.00	1	1.00	1.00	0.00	0.00	4.00	1	0.00			15472	622	58.33	58.33	66.67	66.67	55.56	55.56	54.49	54.49	62.50	62.50
Kosovo	RKS			NAT_TOTAL	20200928	1.00	1	2.00	1	2.00	1	4.00	1	1.00	1	2.00	0	0.00		1.00	1.00	0	2.00	0.00	0.00	2.00	1	1.00	1.00	0.00	0.00	4.00	1	0.00			15520	625	58.33	58.33	66.67	66.67	55.56	55.56	54.49	54.49	62.50	62.50
Kosovo	RKS			NAT_TOTAL	20200929	1.00	1	2.00	1	2.00	1	4.00	1	1.00	1	2.00	0	0.00		1.00	1.00	0	2.00	0.00	0.00	2.00	1	1.00	1.00	0.00	0.00	4.00	1	0.00			15574	625	58.33	58.33	66.67	66.67	55.56	55.56	54.49	54.49	62.50	62.50
Kosovo	RKS			NAT_TOTAL	20200930	1.00	1	2.00	1	2.00	1	4.00	1	1.00	1	2.00	0	0.00		1.00	1.00	0	2.00	0.00	0.00	2.00	1	1.00	1.00	0.00	0.00	4.00	1	0.00			15620	625	58.33	58.33	66.67	66.67	55.56	55.56	54.49	54.49	62.50	62.50
Kosovo	RKS			NAT_TOTAL	20201001	1.00	1	2.00	1	2.00	1	4.00	1	1.00	1	2.00	0	0.00		1.00	1.00	0	2.00	0.00	0.00	2.00	1	1.00	1.00	0.00	0.00	4.00	1	0.00			15663	627	58.33	58.33	66.67	66.67	55.56	55.56	54.49	54.49	62.50	62.50
Kosovo	RKS			NAT_TOTAL	20201002	1.00	1	2.00	1	2.00	1	4.00	1	1.00	1	2.00	0	0.00		1.00	1.00	0	2.00	0.00	0.00	2.00	1	1.00	1.00	0.00	0.00	4.00	1	0.00			15705	627	58.33	58.33	66.67	66.67	55.56	55.56	54.49	54.49	62.50	62.50
Kosovo	RKS			NAT_TOTAL	20201003	1.00	1	2.00	1	2.00	1	4.00	1	1.00	1	2.00	0	0.00		1.00	1.00	0	2.00	0.00	0.00	2.00	1	1.00	1.00	0.00	0.00	4.00	1	0.00			15758	630	58.33	58.33	66.67	66.67	55.56	55.56	54.49	54.49	62.50	62.50
Kosovo	RKS			NAT_TOTAL	20201004	1.00	1	2.00	1	2.00	1	4.00	1	1.00	1	2.00	0	0.00		1.00	1.00	0	2.00	0.00	0.00	2.00	1	1.00	1.00	0.00	0.00	4.00	1	0.00			15814	630	58.33	58.33	66.67	66.67	55.56	55.56	54.49	54.49	62.50	62.50
Kosovo	RKS			NAT_TOTAL	20201005	1.00	1	2.00	1	2.00	1	4.00	1	1.00	1	2.00	0	0.00		1.00	1.00	0	2.00	0.00	0.00	2.00	1	1.00	1.00	0.00	0.00	4.00	1	0.00			15855	633	58.33	58.33	66.67	66.67	55.56	55.56	54.49	54.49	62.50	62.50
Kosovo	RKS			NAT_TOTAL	20201006	1.00	1	2.00	1	2.00	1	4.00	1	1.00	1	2.00	0	0.00		1.00	1.00	0	2.00	0.00	0.00	2.00	1	1.00	1.00	0.00	0.00	4.00	1	0.00			15889	635	58.33	58.33	66.67	66.67	55.56	55.56	54.49	54.49	62.50	62.50
Kosovo	RKS			NAT_TOTAL	20201007	1.00	1	2.00	1	2.00	1	4.00	1	1.00	1	2.00	0	0.00		1.00	1.00	0	2.00	0.00	0.00	2.00	1	1.00	1.00	0.00	0.00	4.00	1	0.00			15938	638	58.33	58.33	66.67	66.67	55.56	55.56	54.49	54.49	62.50	62.50
Kosovo	RKS			NAT_TOTAL	20201008	1.00	1	2.00	1	2.00	1	4.00	1	1.00	1	0.00		0.00		1.00	1.00	0	2.00	0.00	0.00	2.00	1	1.00	1.00	0.00	0.00	4.00	1	0.00			15971	638	52.78	52.78	59.52	59.52	52.22	52.22	50.64	50.64	62.50	62.50
Kosovo	RKS			NAT_TOTAL	20201009	1.00	1	2.00	1	2.00	1	4.00	1	1.00	1	0.00		0.00		1.00	1.00	0	2.00	0.00	0.00	2.00	1	1.00	1.00	0.00	0.00	4.00	1	0.00			16050	641	52.78	52.78	59.52	59.52	52.22	52.22	50.64	50.64	62.50	62.50
Kosovo	RKS			NAT_TOTAL	20201010	1.00	1	2.00	1	2.00	1	4.00	1	1.00	1	0.00		0.00		1.00	1.00	0	2.00	0.00	0.00	2.00	1	1.00	1.00	0.00	0.00	4.00	1	0.00			16130	645	52.78	52.78	59.52	59.52	52.22	52.22	50.64	50.64	62.50	62.50
Kosovo	RKS			NAT_TOTAL	20201011	1.00	1	2.00	1	2.00	1	4.00	1	1.00	1	0.00		0.00		1.00	1.00	0	2.00	0.00	0.00	2.00	1	1.00	1.00	0.00	0.00	4.00	1	0.00			16179	647	52.78	52.78	59.52	59.52	52.22	52.22	50.64	50.64	62.50	62.50
Kosovo	RKS			NAT_TOTAL	20201012	1.00	1	2.00	1	2.00	1	4.00	1	1.00	1	0.00		0.00		1.00	1.00	0	2.00	0.00	0.00	2.00	1	1.00	1.00	0.00	0.00	4.00	1	0.00			16247	648	52.78	52.78	59.52	59.52	52.22	52.22	50.64	50.64	62.50	62.50
Kosovo	RKS			NAT_TOTAL	20201013	1.00	1	2.00	1	2.00	1	4.00	1	1.00	1	0.00		0.00		1.00	1.00	0	2.00	0.00	0.00	2.00	1	1.00	1.00	0.00	0.00	4.00	1	0.00			16345	649	52.78	52.78	59.52	59.52	52.22	52.22	50.64	50.64	62.50	62.50
Kosovo	RKS			NAT_TOTAL	20201014	1.00	1	2.00	1	2.00	1	4.00	1	1.00	1	0.00		0.00		1.00	1.00	0	2.00	0.00	0.00	2.00	1	1.00	1.00	0.00	0.00	4.00	1	0.00			16425	650	52.78	52.78	59.52	59.52	52.22	52.22	50.64	50.64	62.50	62.50
Kosovo	RKS			NAT_TOTAL	20201015	1.00	1	2.00	1	2.00	1	4.00	1	1.00	1	0.00		0.00		1.00	1.00	0	2.00	0.00	0.00	2.00	1	1.00	1.00	0.00	0.00	4.00	1	0.00			16502	650	52.78	52.78	59.52	59.52	52.22	52.22	50.64	50.64	62.50	62.50
Kosovo	RKS			NAT_TOTAL	20201016	1.00	1	2.00	1	2.00	1	4.00	1	1.00	1	0.00		0.00		1.00	1.00	0	2.00	0.00	0.00	2.00	1	1.00	1.00	0.00	0.00	4.00	1	0.00			16606	652	52.78	52.78	59.52	59.52	52.22	52.22	50.64	50.64	62.50	62.50
Kosovo	RKS			NAT_TOTAL	20201017	1.00	1	2.00	1	2.00	1	4.00	1	1.00	1	0.00		0.00		1.00	1.00	0	2.00	0.00	0.00	2.00	1	1.00	1.00	0.00	0.00	4.00	1	0.00			16754	652	52.78	52.78	59.52	59.52	52.22	52.22	50.64	50.64	62.50	62.50
Kosovo	RKS			NAT_TOTAL	20201018	1.00	1	2.00	1	2.00	1	4.00	1	1.00	1	0.00		0.00		1.00	1.00	0	2.00	0.00	0.00	2.00	1	1.00	1.00	0.00	0.00	4.00	1	0.00			16891	653	52.78	52.78	59.52	59.52	52.22	52.22	50.64	50.64	62.50	62.50
Kosovo	RKS			NAT_TOTAL	20201019	1.00	1	2.00	1	2.00	1	4.00	1	1.00	1	0.00		0.00		1.00	1.00	0	2.00	0.00	0.00	2.00	1	1.00	1.00	0.00	0.00	4.00	1	0.00			17009	656	52.78	52.78	59.52	59.52	52.22	52.22	50.64	50.64	62.50	62.50
Kosovo	RKS			NAT_TOTAL	20201020	1.00	1	2.00	1	2.00	1	4.00	1	1.00	1	0.00		0.00		1.00	1.00	0	2.00	0.00	0.00	2.00	1	1.00	1.00	0.00	0.00	4.00	1	0.00			17139	657	52.78	52.78	59.52	59.52	52.22	52.22	50.64	50.64	62.50	62.50
Kosovo	RKS			NAT_TOTAL	20201021	1.00	1	2.00	1	2.00	1	4.00	1	1.00	1	0.00		0.00		1.00	1.00	0	2.00	0.00	0.00	2.00	1	1.00	1.00	0.00	0.00	4.00	1	0.00			17263	657	52.78	52.78	59.52	59.52	52.22	52.22	50.64	50.64	62.50	62.50
Kosovo	RKS			NAT_TOTAL	20201022	1.00	1	2.00	1	2.00	1	4.00	1	1.00	1	0.00		0.00		1.00	1.00	0	2.00	0.00	0.00	2.00	1	1.00	1.00	0.00	0.00	4.00	1	0.00			17422	657	52.78	52.78	59.52	59.52	52.22	52.22	50.64	50.64	62.50	62.50
Kosovo	RKS			NAT_TOTAL	20201023	1.00	1	2.00	1	2.00	1	4.00	1	1.00	1	0.00		0.00		1.00	1.00	0	2.00	0.00	0.00	2.00	1	1.00	1.00	0.00	0.00	4.00	1	0.00			17591	659	52.78	52.78	59.52	59.52	52.22	52.22	50.64	50.64	62.50	62.50
Kosovo	RKS			NAT_TOTAL	20201024	1.00	1	2.00	1	2.00	1	4.00	1	1.00	1	0.00		0.00		1.00	1.00	0	2.00	0.00	0.00	2.00	1	1.00	1.00	0.00	0.00	4.00	1	0.00			17757	661	52.78	52.78	59.52	59.52	52.22	52.22	50.64	50.64	62.50	62.50
Kosovo	RKS			NAT_TOTAL	20201025	1.00	1	2.00	1	2.00	1	4.00	1	1.00	1	0.00		0.00		1.00	1.00	0	2.00	0.00	0.00	2.00	1	1.00	1.00	0.00	0.00	4.00	1	0.00			17943	663	52.78	52.78	59.52	59.52	52.22	52.22	50.64	50.64	62.50	62.50
Kosovo	RKS			NAT_TOTAL	20201026	1.00	1	2.00	1	2.00	1	4.00	1	1.00	1	0.00		0.00		1.00	1.00	0	2.00	0.00	0.00	2.00	1	1.00	1.00	0.00	0.00	4.00	1	0.00			17943	663	52.78	52.78	59.52	59.52	52.22	52.22	50.64	50.64	62.50	62.50
Kosovo	RKS			NAT_TOTAL	20201027	1.00	1	2.00	1	2.00	1	4.00	1	1.00	1	0.00		0.00		1.00	1.00	0	2.00	0.00	0.00	2.00	1	1.00	1.00	0.00	0.00	4.00	1	0.00			17943	663	52.78	52.78	59.52	59.52	52.22	52.22	50.64	50.64	62.50	62.50
Kosovo	RKS			NAT_TOTAL	20201028	1.00	1	2.00	1	2.00	1	4.00	1	1.00	1	0.00		0.00		1.00	1.00	0	2.00	0.00	0.00	2.00	1	1.00	1.00	0.00	0.00	4.00	1	0.00			18626	673	52.78	52.78	59.52	59.52	52.22	52.22	50.64	50.64	62.50	62.50
Kosovo	RKS			NAT_TOTAL	20201029	1.00	1	2.00	1	2.00	1	4.00	1	1.00	1	0.00		0.00		1.00	1.00	0	2.00	0.00	0.00	2.00	1	1.00	1.00	0.00	0.00	4.00	1	0.00			18626	673	52.78	52.78	59.52	59.52	52.22	52.22	50.64	50.64	62.50	62.50
Kosovo	RKS			NAT_TOTAL	20201030	1.00	1	2.00	1	2.00	1	4.00	1	1.00	1	2.00	1	0.00		1.00	1.00	0	2.00	0.00	0.00	2.00	1	1.00	1.00	0.00	0.00	4.00	1	0.00			19328	678	60.19	60.19	70.24	70.24	56.67	56.67	55.77	55.77	62.50	62.50
Kosovo	RKS			NAT_TOTAL	20201031	1.00	1	2.00	1	2.00	1	4.00	1	1.00	1	2.00	1	0.00		1.00	1.00	0	2.00	0.00	0.00	2.00	1	1.00	1.00	0.00	0.00	4.00	1	0.00			19328	678	60.19	60.19	70.24	70.24	56.67	56.67	55.77	55.77	62.50	62.50
Kosovo	RKS			NAT_TOTAL	20201101	1.00	1	2.00	1	2.00	1	4.00	1	1.00	1	2.00	1	0.00		1.00	1.00	0	2.00	0.00	0.00	2.00	1	1.00	1.00	0.00	0.00	4.00	1	0.00			19328	678	60.19	60.19	70.24	70.24	56.67	56.67	55.77	55.77	62.50	62.50
Kosovo	RKS			NAT_TOTAL	20201102	1.00	1	2.00	1	2.00	1	4.00	1	1.00	1	2.00	1	0.00		1.00	1.00	0	2.00	0.00	0.00	2.00	1	1.00	1.00	0.00	0.00	4.00	1	0.00			20179	688	60.19	60.19	70.24	70.24	56.67	56.67	55.77	55.77	62.50	62.50
Kosovo	RKS			NAT_TOTAL	20201103	1.00	1	2.00	1	2.00	1	4.00	1	1.00	1	2.00	1	0.00		1.00	1.00	0	2.00	0.00	0.00	2.00	1	1.00	1.00	0.00	0.00	4.00	1	0.00			20999	705	60.19	60.19	70.24	70.24	56.67	56.67	55.77	55.77	62.50	62.50
Kosovo	RKS			NAT_TOTAL	20201104	1.00	1	2.00	1	2.00	1	4.00	1	1.00	1	2.00	1	0.00		1.00	1.00	0	2.00	0.00	0.00	2.00	1	1.00	1.00	0.00	0.00	4.00	1	0.00			21545	714	60.19	60.19	70.24	70.24	56.67	56.67	55.77	55.77	62.50	62.50
Kosovo	RKS			NAT_TOTAL	20201105	1.00	1	2.00	1	2.00	1	4.00	1	1.00	1	2.00	1	0.00		1.00	1.00	0	2.00	0.00	0.00	2.00	1	1.00	1.00	0.00	0.00	4.00	1	0.00			22206	720	60.19	60.19	70.24	70.24	56.67	56.67	55.77	55.77	62.50	62.50
Kosovo	RKS			NAT_TOTAL	20201106	1.00	1	2.00	1	2.00	1	4.00	1	1.00	1	2.00	1	0.00		1.00	1.00	0	2.00	0.00	0.00	2.00	1	1.00	1.00	0.00	0.00	4.00	1	0.00			22934	732	60.19	60.19	70.24	70.24	56.67	56.67	55.77	55.77	62.50	62.50
Kosovo	RKS			NAT_TOTAL	20201107	1.00	1	2.00	1	2.00	1	4.00	1	1.00	1	2.00	1	0.00		1.00	1.00	0	2.00	0.00	0.00	2.00	1	1.00	1.00	0.00	0.00	4.00	1	0.00			22934	732	60.19	60.19	70.24	70.24	56.67	56.67	55.77	55.77	62.50	62.50
Kosovo	RKS			NAT_TOTAL	20201108	1.00	1	2.00	1	2.00	1	4.00	1	1.00	1	2.00	1	2.00	1	1.00	1.00	0	2.00	0.00	0.00	2.00	1	1.00	1.00	0.00	0.00	4.00	1	0.00			22934	732	71.30	71.30	73.81	73.81	63.33	63.33	63.46	63.46	62.50	62.50
Kosovo	RKS			NAT_TOTAL	20201109	1.00	1	2.00	1	2.00	1	4.00	1	1.00	1	2.00	1	2.00	1	1.00	1.00	0	2.00	0.00	0.00	2.00	1	1.00	1.00	0.00	0.00	4.00	1	0.00			24792	768	71.30	71.30	73.81	73.81	63.33	63.33	63.46	63.46	62.50	62.50
Kosovo	RKS			NAT_TOTAL	20201110	1.00	1	2.00	1	2.00	1	4.00	1	1.00	1	2.00	1	2.00	1	1.00	1.00	0	2.00	0.00	0.00	2.00	1	1.00	1.00	0.00	0.00	4.00	1	0.00			25388	773	71.30	71.30	73.81	73.81	63.33	63.33	63.46	63.46	62.50	62.50
Kosovo	RKS			NAT_TOTAL	20201111	1.00	1	2.00	1	2.00	1	4.00	1	1.00	1	2.00	1	2.00	1	1.00	1.00	0	2.00	0.00	0.00	2.00	1	1.00	1.00	0.00	0.00	4.00	1	0.00			26121	777	71.30	71.30	73.81	73.81	63.33	63.33	63.46	63.46	62.50	62.50
Kosovo	RKS			NAT_TOTAL	20201112	1.00	1	2.00	1	2.00	1	4.00	1	1.00	1	2.00	1	2.00	1	1.00	1.00	0	2.00	0.00	0.00	2.00	1	1.00	1.00	0.00	0.00	4.00	1	0.00			26888	785	71.30	71.30	73.81	73.81	63.33	63.33	63.46	63.46	62.50	62.50
Kosovo	RKS			NAT_TOTAL	20201113	1.00	1	2.00	1	2.00	1	4.00	1	1.00	1	2.00	1	2.00	1	1.00	1.00	0	2.00	0.00	0.00	2.00	1	1.00	1.00	0.00	0.00	4.00	1	0.00			27851	798	71.30	71.30	73.81	73.81	63.33	63.33	63.46	63.46	62.50	62.50
Kosovo	RKS			NAT_TOTAL	20201114	1.00	1	2.00	1	2.00	1	4.00	1	1.00	1	2.00	1	2.00	1	1.00	1.00	0	2.00	0.00	0.00	2.00	1	1.00	1.00	0.00	0.00	4.00	1	0.00			27851	798	71.30	71.30	73.81	73.81	63.33	63.33	63.46	63.46	62.50	62.50
Kosovo	RKS			NAT_TOTAL	20201115	1.00	1	2.00	1	2.00	1	4.00	1	1.00	1	2.00	1	2.00	1	1.00	1.00	0	2.00	0.00	0.00	2.00	1	1.00	1.00	0.00	0.00	4.00	1	0.00			29117	822	71.30	71.30	73.81	73.81	63.33	63.33	63.46	63.46	62.50	62.50
Kosovo	RKS			NAT_TOTAL	20201116	1.00	1	2.00	1	2.00	1	4.00	1	1.00	1	2.00	1	2.00	1	1.00	1.00	0	2.00	0.00	0.00	2.00	1	3.00	1.00	0.00	0.00	4.00	1	0.00			29805	833	71.30	71.30	73.81	73.81	67.78	67.78	68.59	68.59	62.50	62.50
Kosovo	RKS			NAT_TOTAL	20201117	1.00	1	2.00	1	2.00	1	4.00	1	1.00	1	2.00	1	2.00	1	1.00	1.00	0	2.00	0.00	0.00	2.00	1	3.00	1.00	0.00	0.00	4.00	1	0.00			29805	833	71.30	71.30	73.81	73.81	67.78	67.78	68.59	68.59	62.50	62.50
Kosovo	RKS			NAT_TOTAL	20201118	1.00	1	2.00	1	2.00	1	4.00	1	1.00	1	2.00	1	2.00	1	1.00	1.00	0	2.00	0.00	0.00	2.00	1	3.00	1.00	0.00	0.00	4.00	1	0.00			31215	860	71.30	71.30	73.81	73.81	67.78	67.78	68.59	68.59	62.50	62.50
Kosovo	RKS			NAT_TOTAL	20201119	1.00	1	2.00	1	2.00	1	4.00	1	1.00	1	2.00	1	2.00	1	1.00	1.00	0	2.00	0.00	0.00	2.00	1	3.00	1.00	0.00	0.00	4.00	1	0.00			32022	874	71.30	71.30	73.81	73.81	67.78	67.78	68.59	68.59	62.50	62.50
Kosovo	RKS			NAT_TOTAL	20201120	1.00	1	2.00	1	2.00	1	4.00	1	1.00	1	2.00	1	2.00	1	1.00	1.00	0	2.00	0.00	0.00	2.00	1	3.00	1.00	0.00	0.00	4.00	1	0.00			32877	885	71.30	71.30	73.81	73.81	67.78	67.78	68.59	68.59	62.50	62.50
Kosovo	RKS			NAT_TOTAL	20201121	1.00	1	2.00	1	2.00	1	4.00	1	1.00	1	2.00	1	2.00	1	1.00	1.00	0	2.00	0.00	0.00	2.00	1	3.00	1.00	0.00	0.00	4.00	1	0.00			33588	904	71.30	71.30	73.81	73.81	67.78	67.78	68.59	68.59	62.50	62.50
Kosovo	RKS			NAT_TOTAL	20201122	1.00	1	2.00	1	2.00	1	4.00	1	1.00	1	2.00	1	2.00	1	1.00	1.00	0	2.00	0.00	0.00	2.00	1	3.00	1.00	0.00	0.00	4.00	1	0.00			34295	914	71.30	71.30	73.81	73.81	67.78	67.78	68.59	68.59	62.50	62.50
Kosovo	RKS			NAT_TOTAL	20201123	1.00	1	2.00	1	2.00	1	4.00	1	1.00	1	2.00	1	2.00	1	1.00	1.00	0	2.00	0.00	0.00	2.00	1	3.00	1.00	0.00	0.00	4.00	1	0.00			34940	926	71.30	71.30	73.81	73.81	67.78	67.78	68.59	68.59	62.50	62.50
Kosovo	RKS			NAT_TOTAL	20201124	1.00	1	2.00	1	2.00	1	4.00	1	1.00	1	2.00	1	2.00	1	1.00	1.00	0	2.00	0.00	0.00	2.00	1	3.00	1.00	0.00	0.00	4.00	1	0.00			35549	939	71.30	71.30	73.81	73.81	67.78	67.78	68.59	68.59	62.50	62.50
Kosovo	RKS			NAT_TOTAL	20201125	1.00	1	2.00	1	2.00	1	4.00	1	1.00	1	2.00	1	2.00	1	1.00	1.00	0	2.00	0.00	0.00	2.00	1	3.00	1.00	0.00	0.00	4.00	1	0.00			36253	948	71.30	71.30	73.81	73.81	67.78	67.78	68.59	68.59	62.50	62.50
Kosovo	RKS			NAT_TOTAL	20201126	1.00	1	2.00	1	2.00	1	4.00	1	1.00	1	2.00	1	2.00	1	1.00	1.00	0	2.00	0.00	0.00	2.00	1	3.00	1.00	0.00	0.00	4.00	1	0.00			37028	963	71.30	71.30	73.81	73.81	67.78	67.78	68.59	68.59	62.50	62.50
Kosovo	RKS			NAT_TOTAL	20201127	1.00	1	2.00	1	2.00	1	4.00	1	1.00	1	2.00	1	2.00	1	1.00	1.00	0	2.00	0.00	0.00	2.00	1	3.00	1.00	0.00	0.00	4.00	1	0.00			37792	975	71.30	71.30	73.81	73.81	67.78	67.78	68.59	68.59	62.50	62.50
Kosovo	RKS			NAT_TOTAL	20201128	1.00	1	2.00	1	2.00	1	4.00	1	1.00	1	2.00	1	2.00	1	1.00	1.00	0	2.00	0.00	0.00	2.00	1	3.00	1.00	0.00	0.00	4.00	1	0.00			38431	989	71.30	71.30	73.81	73.81	67.78	67.78	68.59	68.59	62.50	62.50
Kosovo	RKS			NAT_TOTAL	20201129	1.00	1	2.00	1	2.00	1	4.00	1	1.00	1	2.00	1	2.00	1	1.00	1.00	0	2.00	0.00	0.00	2.00	1	3.00	1.00	0.00	0.00	4.00	1	0.00			39057	1005	71.30	71.30	73.81	73.81	67.78	67.78	68.59	68.59	62.50	62.50
Kosovo	RKS			NAT_TOTAL	20201130	1.00	1	2.00	1	2.00	1	4.00	1	1.00	1	2.00	1	2.00	1	1.00	1.00	0	2.00	0.00	0.00	2.00	1	3.00	1.00	0.00	0.00	4.00	1	0.00			39596	1016	71.30	71.30	73.81	73.81	67.78	67.78	68.59	68.59	62.50	62.50
Kosovo	RKS			NAT_TOTAL	20201201	1.00	1	2.00	1	2.00	1	4.00	1	1.00	1	2.00	1	2.00	1	1.00	1.00	0	2.00	0.00	0.00	2.00	1	3.00	1.00	0.00	0.00	4.00	1	0.00			40117	1026	71.30	71.30	73.81	73.81	67.78	67.78	68.59	68.59	62.50	62.50
Kosovo	RKS			NAT_TOTAL	20201202	1.00	1	2.00	1	2.00	1	4.00	1	1.00	1	2.00	1	2.00	1	1.00	1.00	0	2.00	0.00	0.00	2.00	1	3.00	1.00	0.00	0.00	4.00	1	0.00			40117	1026	71.30	71.30	73.81	73.81	67.78	67.78	68.59	68.59	62.50	62.50
Kosovo	RKS			NAT_TOTAL	20201203	1.00	1	2.00	1	2.00	1	4.00	1	1.00	1	2.00	1	2.00	1	1.00	1.00	0	2.00	0.00	0.00	2.00	1	3.00	1.00	0.00	0.00	4.00	1	0.00			40117	1026	71.30	71.30	73.81	73.81	67.78	67.78	68.59	68.59	62.50	62.50
Kosovo	RKS			NAT_TOTAL	20201204	1.00	1	2.00	1	2.00	1	4.00	1	1.00	1	2.00	1	2.00	1	1.00	1.00	0	2.00	0.00	0.00	2.00	1	3.00	1.00	0.00	0.00	4.00	1	0.00			40117	1026	71.30	71.30	73.81	73.81	67.78	67.78	68.59	68.59	62.50	62.50
Kosovo	RKS			NAT_TOTAL	20201205	1.00	1	2.00	1	2.00	1	4.00	1	1.00	1	2.00	1	2.00	1	1.00	1.00	0	2.00	0.00	0.00	2.00	1	3.00	1.00	0.00	0.00	4.00	1	0.00			42337	1087	71.30	71.30	73.81	73.81	67.78	67.78	68.59	68.59	62.50	62.50
Kosovo	RKS			NAT_TOTAL	20201206	1.00	1	2.00	1	2.00	1	4.00	1	1.00	1	2.00	1	2.00	1	1.00	1.00	0	2.00	0.00	0.00	2.00	1	3.00	1.00	0.00	0.00	4.00	1	0.00			42805	1106	71.30	71.30	73.81	73.81	67.78	67.78	68.59	68.59	62.50	62.50
Kosovo	RKS			NAT_TOTAL	20201207	1.00	1	2.00	1	2.00	1	4.00	1	1.00	1	2.00	1	2.00	1	1.00	1.00	0	2.00	0.00	0.00	2.00	1	3.00	2.00	0.00	0.00	4.00	1	0.00			43324	1120	71.30	71.30	73.81	73.81	71.11	71.11	72.44	72.44	62.50	62.50
Kosovo	RKS			NAT_TOTAL	20201208	1.00	1	2.00	1	2.00	1	4.00	1	1.00	1	2.00	1	2.00	1	1.00	1.00	0	2.00	0.00	0.00	2.00	1	3.00	2.00	0.00	0.00	4.00	1	0.00			43881	1137	71.30	71.30	73.81	73.81	71.11	71.11	72.44	72.44	62.50	62.50
Kosovo	RKS			NAT_TOTAL	20201209	1.00	1	2.00	1	2.00	1	4.00	1	1.00	1	2.00	1	2.00	1	1.00	1.00	0	2.00	0.00	0.00	2.00	1	3.00	2.00	0.00	0.00	4.00	1	0.00			44442	1148	71.30	71.30	73.81	73.81	71.11	71.11	72.44	72.44	62.50	62.50
Kosovo	RKS			NAT_TOTAL	20201210	1.00	1	2.00	1	2.00	1	4.00	1	1.00	1	2.00	1	2.00	1	1.00	1.00	0	2.00	0.00	0.00	2.00	1	3.00	2.00	0.00	0.00	4.00	1	0.00			45004	1161	71.30	71.30	73.81	73.81	71.11	71.11	72.44	72.44	62.50	62.50
Kosovo	RKS			NAT_TOTAL	20201211	1.00	1	2.00	1	2.00	1	4.00	1	1.00	1	2.00	1	2.00	1	1.00	1.00	0	2.00	0.00	0.00	2.00	1	3.00	2.00	0.00	0.00	4.00	1	0.00			45594	1174	71.30	71.30	73.81	73.81	71.11	71.11	72.44	72.44	62.50	62.50
Kosovo	RKS			NAT_TOTAL	20201212	1.00	1	2.00	1	2.00	1	4.00	1	1.00	1	2.00	1	2.00	1	1.00	1.00	0	2.00	0.00	0.00	2.00	1	3.00	2.00	0.00	0.00	4.00	1	0.00			46118	1186	71.30	71.30	73.81	73.81	71.11	71.11	72.44	72.44	62.50	62.50
Kosovo	RKS			NAT_TOTAL	20201213	1.00	1	2.00	1	2.00	1	4.00	1	1.00	1	2.00	1	2.00	1	1.00	1.00	0	2.00	0.00	0.00	2.00	1	3.00	2.00	0.00	0.00	4.00	1	0.00			46580	1198	71.30	71.30	73.81	73.81	71.11	71.11	72.44	72.44	62.50	62.50
Kosovo	RKS			NAT_TOTAL	20201214	1.00	1	2.00	1	2.00	1	4.00	1	1.00	1	2.00	1	2.00	1	1.00	1.00	0	2.00	0.00	0.00	2.00	1	3.00	2.00	0.00	0.00	4.00	1	0.00			46909	1203	71.30	71.30	73.81	73.81	71.11	71.11	72.44	72.44	62.50	62.50
Kosovo	RKS			NAT_TOTAL	20201215	1.00	1	2.00	1	2.00	1	4.00	1	1.00	1	2.00	1	2.00	1	1.00	1.00	0	2.00	0.00	0.00	2.00	1	3.00	2.00	0.00	0.00	4.00	1	0.00			47203	1220	71.30	71.30	73.81	73.81	71.11	71.11	72.44	72.44	62.50	62.50
Kosovo	RKS			NAT_TOTAL	20201216	1.00	1	2.00	1	2.00	1	4.00	1	1.00	1	2.00	1	2.00	1	1.00	1.00	0	2.00	0.00	0.00	2.00	1	3.00	2.00	0.00	0.00	4.00	1	0.00			47499	1225	71.30	71.30	73.81	73.81	71.11	71.11	72.44	72.44	62.50	62.50
Kosovo	RKS			NAT_TOTAL	20201217	1.00	1	2.00	1	2.00	1	4.00	1	1.00	1	2.00	1	2.00	1	1.00	1.00	0	2.00	0.00	0.00	2.00	1	3.00	2.00	0.00	0.00	4.00	1	0.00			47499	1225	71.30	71.30	73.81	73.81	71.11	71.11	72.44	72.44	62.50	62.50
Kosovo	RKS			NAT_TOTAL	20201218	1.00	1	2.00	1	2.00	1	4.00	1	1.00	1	2.00	1	2.00	1	1.00	1.00	0	2.00	0.00	0.00	2.00	1	3.00	2.00	0.00	0.00	4.00	1	0.00			48337	1240	71.30	71.30	73.81	73.81	71.11	71.11	72.44	72.44	62.50	62.50
Kosovo	RKS			NAT_TOTAL	20201219	1.00	1	2.00	1	2.00	1	4.00	1	1.00	1	2.00	1	2.00	1	1.00	1.00	0	2.00	0.00	0.00	2.00	1	3.00	2.00	0.00	0.00	4.00	1	0.00			48682	1248	71.30	71.30	73.81	73.81	71.11	71.11	72.44	72.44	62.50	62.50
Kosovo	RKS			NAT_TOTAL	20201220	1.00	1	2.00	1	2.00	1	4.00	1	1.00	1	2.00	1	2.00	1	1.00	1.00	0	2.00	0.00	0.00	2.00	1	3.00	2.00	0.00	0.00	4.00	1	0.00			48905	1256	71.30	71.30	73.81	73.81	71.11	71.11	72.44	72.44	62.50	62.50
Kosovo	RKS			NAT_TOTAL	20201221	1.00	1	2.00	1	2.00	1	4.00	1	1.00	1	2.00	1	2.00	1	1.00	1.00	0	2.00	0.00	0.00	2.00	1	3.00	2.00	0.00	0.00	4.00	1	0.00			49169	1262	71.30	71.30	73.81	73.81	71.11	71.11	72.44	72.44	62.50	62.50
Kosovo	RKS			NAT_TOTAL	20201222	1.00	1	2.00	1	2.00	1	4.00	1	1.00	1	2.00	1	2.00	1	1.00	1.00	0	2.00	0.00	0.00	2.00	1	3.00	2.00	0.00	0.00	4.00	1	0.00			49169	1262	71.30	71.30	73.81	73.81	71.11	71.11	72.44	72.44	62.50	62.50
Kosovo	RKS			NAT_TOTAL	20201223	1.00	1	2.00	1	2.00	1	4.00	1	1.00	1	2.00	1	2.00	1	1.00	1.00	0	2.00	0.00	0.00	2.00	1	3.00	2.00	0.00	0.00	4.00	1	0.00			49440	1274	71.30	71.30	73.81	73.81	71.11	71.11	72.44	72.44	62.50	62.50
Kosovo	RKS			NAT_TOTAL	20201224	1.00	1	2.00	1	2.00	1	4.00	1	1.00	1	2.00	1	2.00	1	1.00	1.00	0	2.00	0.00	0.00	2.00	1	3.00	2.00	0.00	0.00	4.00	1	0.00			49440	1274	71.30	71.30	73.81	73.81	71.11	71.11	72.44	72.44	62.50	62.50
Kosovo	RKS			NAT_TOTAL	20201225	1.00	1	2.00	1	2.00	1	4.00	1	1.00	1	2.00	1	2.00	1	1.00	1.00	0	2.00	0.00	0.00	2.00	1	3.00	2.00	0.00	0.00	4.00	1	0.00			50135	1298	71.30	71.30	73.81	73.81	71.11	71.11	72.44	72.44	62.50	62.50
Kosovo	RKS			NAT_TOTAL	20201226	1.00	1	2.00	1	2.00	1	4.00	1	1.00	1	2.00	1	2.00	1	1.00	1.00	0	2.00	0.00	0.00	2.00	1	3.00	2.00	0.00	0.00	4.00	1	0.00			50405	1305	71.30	71.30	73.81	73.81	71.11	71.11	72.44	72.44	62.50	62.50
Kosovo	RKS			NAT_TOTAL	20201227	1.00	1	2.00	1	2.00	1	4.00	1	1.00	1	2.00	1	2.00	1	1.00	1.00	0	2.00	0.00	0.00	2.00	1	3.00	2.00	0.00	0.00	4.00	1	0.00			50620	1309	71.30	71.30	73.81	73.81	71.11	71.11	72.44	72.44	62.50	62.50
Kosovo	RKS			NAT_TOTAL	20201228	1.00	1	2.00	1	2.00	1	4.00	1	1.00	1	2.00	1	2.00	1	1.00	1.00	0	2.00	0.00	0.00	2.00	1	3.00	2.00	0.00	0.00	4.00	1	0.00			50801	1317	71.30	71.30	73.81	73.81	71.11	71.11	72.44	72.44	62.50	62.50
Kosovo	RKS			NAT_TOTAL	20201229	1.00	1	2.00	1	2.00	1	4.00	1	1.00	1	2.00	1	2.00	1	1.00	1.00	0	2.00	0.00	0.00	2.00	1	3.00	2.00	0.00	0.00	4.00	1	0.00			50910	1325	71.30	71.30	73.81	73.81	71.11	71.11	72.44	72.44	62.50	62.50
Kosovo	RKS			NAT_TOTAL	20201230	1.00	1	2.00	1	2.00	1	4.00	1	1.00	1	2.00	1	2.00	1	1.00	1.00	0	2.00	0.00	0.00	2.00	1	3.00	2.00	0.00	0.00	4.00	1	0.00			50910	1325	71.30	71.30	73.81	73.81	71.11	71.11	72.44	72.44	62.50	62.50
Kosovo	RKS			NAT_TOTAL	20201231	1.00	1	2.00	1	2.00	1	4.00	1	1.00	1	2.00	1	2.00	1	1.00	1.00	0	2.00	0.00	0.00	2.00	1	3.00	2.00	0.00	0.00	4.00	1	0.00			51144	1332	71.30	71.30	73.81	73.81	71.11	71.11	72.44	72.44	62.50	62.50
Kosovo	RKS			NAT_TOTAL	20210101	1.00	1	2.00	1	2.00	1	4.00	1	1.00	1	2.00	1	2.00	1	1.00	1.00	0	2.00	0.00	0.00	2.00	1	3.00	2.00	0.00	0.00	4.00	1	0.00			51502	1336	71.30	71.30	73.81	73.81	71.11	71.11	72.44	72.44	62.50	62.50
Kosovo	RKS			NAT_TOTAL	20210102	1.00	1	2.00	1	2.00	1	4.00	1	1.00	1	2.00	1	2.00	1	1.00	1.00	0	2.00	0.00	0.00	2.00	1	3.00	2.00	0.00	0.00	4.00	1	0.00			51502	1336	71.30	71.30	73.81	73.81	71.11	71.11	72.44	72.44	62.50	62.50
Kosovo	RKS			NAT_TOTAL	20210103	1.00	1	2.00	1	2.00	1	4.00	1	1.00	1	2.00	1	2.00	1	1.00	1.00	0	2.00	0.00	0.00	2.00	1	3.00	2.00	0.00	0.00	4.00	1	0.00			51965	1344	71.30	71.30	73.81	73.81	71.11	71.11	72.44	72.44	62.50	62.50
Kosovo	RKS			NAT_TOTAL	20210104	1.00	1	2.00	1	2.00	1	4.00	1	1.00	1	2.00	1	2.00	1	1.00	1.00	0	2.00	0.00	0.00	2.00	1	3.00	2.00	0.00	0.00	4.00	1	0.00			51965	1344	71.30	71.30	73.81	73.81	71.11	71.11	72.44	72.44	62.50	62.50
Kosovo	RKS			NAT_TOTAL	20210105	1.00	1	2.00	1	2.00	1	4.00	1	1.00	1	2.00	1	2.00	1	1.00	1.00	0	2.00	0.00	0.00	2.00	1	3.00	2.00	0.00	0.00	4.00	1	0.00			52333	1355	71.30	71.30	73.81	73.81	71.11	71.11	72.44	72.44	62.50	62.50
Kosovo	RKS			NAT_TOTAL	20210106	1.00	1	2.00	1	2.00	1	4.00	1	1.00	1	2.00	1	2.00	1	1.00	1.00	0	2.00	0.00	0.00	2.00	1	3.00	2.00	0.00	0.00	4.00	1	0.00			52333	1355	71.30	71.30	73.81	73.81	71.11	71.11	72.44	72.44	62.50	62.50
Kosovo	RKS			NAT_TOTAL	20210107	1.00	1	2.00	1	2.00	1	4.00	1	1.00	1	2.00	1	2.00	1	1.00	1.00	0	2.00	0.00	0.00	2.00	1	3.00	2.00	0.00	0.00	4.00	1	0.00			52943	1363	71.30	71.30	73.81	73.81	71.11	71.11	72.44	72.44	62.50	62.50
Kosovo	RKS			NAT_TOTAL	20210108	1.00	1	2.00	1	2.00	1	4.00	1	1.00	1	2.00	1	2.00	1	1.00	1.00	0	2.00	0.00	0.00	2.00	1	3.00	2.00	0.00	0.00	4.00	1	0.00			53264	1368	71.30	71.30	73.81	73.81	71.11	71.11	72.44	72.44	62.50	62.50
Kosovo	RKS			NAT_TOTAL	20210109	1.00	1	2.00	1	2.00	1	4.00	1	1.00	1	2.00	1	2.00	1	1.00	1.00	0	2.00	0.00	0.00	2.00	1	3.00	2.00	0.00	0.00	4.00	1	0.00			53264	1368	71.30	71.30	73.81	73.81	71.11	71.11	72.44	72.44	62.50	62.50
Kosovo	RKS			NAT_TOTAL	20210110	1.00	1	2.00	1	2.00	1	4.00	1	1.00	1	2.00	1	2.00	1	1.00	1.00	0	2.00	0.00	0.00	2.00	1	3.00	2.00	0.00	0.00	4.00	1	0.00			53776	1377	71.30	71.30	73.81	73.81	71.11	71.11	72.44	72.44	62.50	62.50
Kosovo	RKS			NAT_TOTAL	20210111	1.00	1	2.00	1	2.00	1	4.00	1	1.00	1	2.00	1	2.00	1	1.00	1.00	0	2.00	0.00	0.00	2.00	1	3.00	2.00	0.00	0.00	4.00	1	0.00			53982	1383	71.30	71.30	73.81	73.81	71.11	71.11	72.44	72.44	62.50	62.50
Kosovo	RKS			NAT_TOTAL	20210112	1.00	1	2.00	1	2.00	1	4.00	1	1.00	1	2.00	1	2.00	1	1.00	1.00	0	2.00	0.00	0.00	2.00	1	3.00	2.00	0.00	0.00	4.00	1	0.00			54261	1387	71.30	71.30	73.81	73.81	71.11	71.11	72.44	72.44	62.50	62.50
Kosovo	RKS			NAT_TOTAL	20210113	1.00	1	2.00	1	2.00	1	4.00	1	1.00	1	2.00	1	2.00	1	1.00	1.00	0	2.00	0.00	0.00	2.00	1	3.00	2.00	0.00	0.00	4.00	1	0.00			54560	1388	71.30	71.30	73.81	73.81	71.11	71.11	72.44	72.44	62.50	62.50
Kosovo	RKS			NAT_TOTAL	20210114	1.00	1	2.00	1	2.00	1	4.00	1	1.00	1	2.00	1	2.00	1	1.00	1.00	0	2.00	0.00	0.00	2.00	1	3.00	2.00	0.00	0.00	4.00	1	0.00			54839	1392	71.30	71.30	73.81	73.81	71.11	71.11	72.44	72.44	62.50	62.50
Kosovo	RKS			NAT_TOTAL	20210115	1.00	1	2.00	1	2.00	1	4.00	1	1.00	1	2.00	1	2.00	1	1.00	1.00	0	2.00	0.00	0.00	2.00	1	3.00	2.00	0.00	0.00	4.00	1	0.00			55135	1399	71.30	71.30	73.81	73.81	71.11	71.11	72.44	72.44	62.50	62.50
Kosovo	RKS			NAT_TOTAL	20210116	1.00	1	2.00	1	2.00	1	3.00	1	1.00	1	2.00	1	2.00	1	2.00	1.00	0	2.00	0.00	0.00	2.00	1	3.00	2.00	0.00	0.00	4.00	1	0.00			55135	1399	71.30	71.30	77.38	77.38	71.11	71.11	72.44	72.44	62.50	62.50
Kosovo	RKS			NAT_TOTAL	20210117	1.00	1	2.00	1	2.00	1	3.00	1	1.00	1	2.00	1	2.00	1	2.00	1.00	0	2.00	0.00	0.00	2.00	1	3.00	2.00	0.00	0.00	4.00	1	0.00			55851	1410	71.30	71.30	77.38	77.38	71.11	71.11	72.44	72.44	62.50	62.50
Kosovo	RKS			NAT_TOTAL	20210118	2.00	1	2.00	1	2.00	1	3.00	1	1.00	1	2.00	1	2.00	1	2.00	1.00	0	2.00	0.00	0.00	2.00	1	3.00	2.00	0.00	0.00	4.00	1	0.00			55851	1410	75.00	75.00	80.95	80.95	73.33	73.33	75.00	75.00	62.50	62.50
Kosovo	RKS			NAT_TOTAL	20210119	2.00	1	2.00	1	2.00	1	3.00	1	1.00	1	2.00	1	2.00	1	2.00	1.00	0	2.00	0.00	0.00	2.00	1	3.00	2.00	0.00	0.00	4.00	1	0.00			56118	1411	75.00	75.00	80.95	80.95	73.33	73.33	75.00	75.00	62.50	62.50
Kosovo	RKS			NAT_TOTAL	20210120	2.00	1	2.00	1	2.00	1	3.00	1	1.00	1	2.00	1	2.00	1	2.00	1.00	0	2.00	0.00	0.00	2.00	1	3.00	2.00	0.00	0.00	4.00	1	0.00			56412	1420	75.00	75.00	80.95	80.95	73.33	73.33	75.00	75.00	62.50	62.50
Kosovo	RKS			NAT_TOTAL	20210121	2.00	1	2.00	1	2.00	1	3.00	1	1.00	1	2.00	1	2.00	1	2.00	1.00	0	2.00	0.00	0.00	2.00	1	3.00	2.00	0.00	0.00	4.00	1	0.00			57028	1433	75.00	75.00	80.95	80.95	73.33	73.33	75.00	75.00	62.50	62.50
Kosovo	RKS			NAT_TOTAL	20210122	2.00	1	2.00	1	2.00	1	3.00	1	1.00	1	2.00	1	2.00	1	2.00	1.00	0	2.00	0.00	0.00	2.00	1	3.00	2.00	0.00	0.00	4.00	1	2.00	1		57317	1447	75.00	75.00	80.95	80.95	76.00	76.00	78.08	78.08	62.50	62.50
Kosovo	RKS			NAT_TOTAL	20210123	2.00	1	2.00	1	2.00	1	3.00	1	1.00	1	2.00	1	2.00	1	2.00	1.00	0	2.00	0.00	0.00	2.00	1	3.00	2.00	0.00	0.00	4.00	1	2.00	1		57317	1447	75.00	75.00	80.95	80.95	76.00	76.00	78.08	78.08	62.50	62.50
Kosovo	RKS			NAT_TOTAL	20210124	2.00	1	2.00	1	2.00	1	3.00	1	1.00	1	2.00	1	2.00	1	2.00	1.00	0	2.00	0.00	0.00	2.00	1	3.00	2.00	0.00	0.00	4.00	1	2.00	1		57317	1447	75.00	75.00	80.95	80.95	76.00	76.00	78.08	78.08	62.50	62.50
Kosovo	RKS			NAT_TOTAL	20210125	2.00	1	2.00	1	2.00	1	3.00	1	1.00	1	2.00	1	2.00	1	2.00	1.00	0	2.00	0.00	0.00	2.00	1	3.00	2.00	0.00	0.00	4.00	1	2.00	1		58399	1466	75.00	75.00	80.95	80.95	76.00	76.00	78.08	78.08	62.50	62.50
Kosovo	RKS			NAT_TOTAL	20210126	2.00	1	2.00	1	2.00	1	3.00	1	1.00	1	2.00	1	2.00	1	2.00	1.00	0	2.00	0.00	0.00	2.00	1	3.00	2.00	0.00	0.00	4.00	1	2.00	1		58399	1466	75.00	75.00	80.95	80.95	76.00	76.00	78.08	78.08	62.50	62.50
Kosovo	RKS			NAT_TOTAL	20210127	2.00	1	2.00	1	2.00	1	3.00	1	1.00	1	2.00	1	2.00	1	2.00	1.00	0	2.00	0.00	0.00	2.00	1	3.00	2.00	0.00	0.00	4.00	1	2.00	1		58988	1479	75.00	75.00	80.95	80.95	76.00	76.00	78.08	78.08	62.50	62.50
Kosovo	RKS			NAT_TOTAL	20210128	2.00	1	2.00	1	2.00	1	3.00	1	1.00	1	2.00	1	2.00	1	2.00	1.00	0	2.00	0.00	0.00	2.00	1	3.00	2.00	0.00	0.00	4.00	1	2.00	1		58988	1479	75.00	75.00	80.95	80.95	76.00	76.00	78.08	78.08	62.50	62.50
Kosovo	RKS			NAT_TOTAL	20210129	2.00	1	2.00	1	2.00	1	3.00	1	1.00	1	2.00	1	2.00	1	2.00	1.00	0	2.00	0.00	0.00	2.00	1	3.00	2.00	0.00	0.00	4.00	1	2.00	1		59646	1487	75.00	75.00	80.95	80.95	76.00	76.00	78.08	78.08	62.50	62.50
Kosovo	RKS			NAT_TOTAL	20210130	2.00	1	2.00	1	2.00	1	3.00	1	1.00	1	2.00	1	2.00	1	2.00	1.00	0	2.00	0.00	0.00	2.00	1	3.00	2.00	0.00	0.00	4.00	1	2.00	1		59646	1487	75.00	75.00	80.95	80.95	76.00	76.00	78.08	78.08	62.50	62.50
Kosovo	RKS			NAT_TOTAL	20210131																																60218	1498		75.00		80.95		76.00		78.08		62.50
Kosovo	RKS			NAT_TOTAL	20210201																																			75.00		80.95		76.00		78.08		62.50
Romania	ROU			NAT_TOTAL	20200101	0.00		0.00		0.00		0.00		0.00		0.00		0.00		0.00	0.00		0.00	0.00	0.00	0.00		0.00	0.00	0.00	0.00	0.00		0.00					0.00	0.00	0.00	0.00	0.00	0.00	0.00	0.00	0.00	0.00
Romania	ROU			NAT_TOTAL	20200102	0.00		0.00		0.00		0.00		0.00		0.00		0.00		0.00	0.00		0.00	0.00	0.00	0.00		0.00	0.00	0.00	0.00	0.00		0.00					0.00	0.00	0.00	0.00	0.00	0.00	0.00	0.00	0.00	0.00
Romania	ROU			NAT_TOTAL	20200103	0.00		0.00		0.00		0.00		0.00		0.00		0.00		0.00	0.00		0.00	0.00	0.00	0.00		0.00	0.00	0.00	0.00	0.00		0.00					0.00	0.00	0.00	0.00	0.00	0.00	0.00	0.00	0.00	0.00
Romania	ROU			NAT_TOTAL	20200104	0.00		0.00		0.00		0.00		0.00		0.00		0.00		0.00	0.00		0.00	0.00	0.00	0.00		0.00	0.00	0.00	0.00	0.00		0.00					0.00	0.00	0.00	0.00	0.00	0.00	0.00	0.00	0.00	0.00
Romania	ROU			NAT_TOTAL	20200105	0.00		0.00		0.00		0.00		0.00		0.00		0.00		0.00	0.00		0.00	0.00	0.00	0.00		0.00	0.00	0.00	0.00	0.00		0.00					0.00	0.00	0.00	0.00	0.00	0.00	0.00	0.00	0.00	0.00
Romania	ROU			NAT_TOTAL	20200106	0.00		0.00		0.00		0.00		0.00		0.00		0.00		0.00	0.00		0.00	0.00	0.00	0.00		0.00	0.00	0.00	0.00	0.00		0.00					0.00	0.00	0.00	0.00	0.00	0.00	0.00	0.00	0.00	0.00
Romania	ROU			NAT_TOTAL	20200107	0.00		0.00		0.00		0.00		0.00		0.00		0.00		0.00	0.00		0.00	0.00	0.00	0.00		0.00	0.00	0.00	0.00	0.00		0.00					0.00	0.00	0.00	0.00	0.00	0.00	0.00	0.00	0.00	0.00
Romania	ROU			NAT_TOTAL	20200108	0.00		0.00		0.00		0.00		0.00		0.00		0.00		0.00	0.00		0.00	0.00	0.00	0.00		0.00	0.00	0.00	0.00	0.00		0.00					0.00	0.00	0.00	0.00	0.00	0.00	0.00	0.00	0.00	0.00
Romania	ROU			NAT_TOTAL	20200109	0.00		0.00		0.00		0.00		0.00		0.00		0.00		0.00	0.00		0.00	0.00	0.00	0.00		0.00	0.00	0.00	0.00	0.00		0.00					0.00	0.00	0.00	0.00	0.00	0.00	0.00	0.00	0.00	0.00
Romania	ROU			NAT_TOTAL	20200110	0.00		0.00		0.00		0.00		0.00		0.00		0.00		0.00	0.00		0.00	0.00	0.00	0.00		0.00	0.00	0.00	0.00	0.00		0.00					0.00	0.00	0.00	0.00	0.00	0.00	0.00	0.00	0.00	0.00
Romania	ROU			NAT_TOTAL	20200111	0.00		0.00		0.00		0.00		0.00		0.00		0.00		0.00	0.00		0.00	0.00	0.00	0.00		0.00	0.00	0.00	0.00	0.00		0.00					0.00	0.00	0.00	0.00	0.00	0.00	0.00	0.00	0.00	0.00
Romania	ROU			NAT_TOTAL	20200112	0.00		0.00		0.00		0.00		0.00		0.00		0.00		0.00	0.00		0.00	0.00	0.00	0.00		0.00	0.00	0.00	0.00	0.00		0.00					0.00	0.00	0.00	0.00	0.00	0.00	0.00	0.00	0.00	0.00
Romania	ROU			NAT_TOTAL	20200113	0.00		0.00		0.00		0.00		0.00		0.00		0.00		0.00	0.00		0.00	0.00	0.00	0.00		0.00	0.00	0.00	0.00	0.00		0.00					0.00	0.00	0.00	0.00	0.00	0.00	0.00	0.00	0.00	0.00
Romania	ROU			NAT_TOTAL	20200114	0.00		0.00		0.00		0.00		0.00		0.00		0.00		0.00	0.00		0.00	0.00	0.00	0.00		0.00	0.00	0.00	0.00	0.00		0.00					0.00	0.00	0.00	0.00	0.00	0.00	0.00	0.00	0.00	0.00
Romania	ROU			NAT_TOTAL	20200115	0.00		0.00		0.00		0.00		0.00		0.00		0.00		0.00	0.00		0.00	0.00	0.00	0.00		0.00	0.00	0.00	0.00	0.00		0.00					0.00	0.00	0.00	0.00	0.00	0.00	0.00	0.00	0.00	0.00
Romania	ROU			NAT_TOTAL	20200116	0.00		0.00		0.00		0.00		0.00		0.00		0.00		0.00	0.00		0.00	0.00	0.00	0.00		0.00	0.00	0.00	0.00	0.00		0.00					0.00	0.00	0.00	0.00	0.00	0.00	0.00	0.00	0.00	0.00
Romania	ROU			NAT_TOTAL	20200117	0.00		0.00		0.00		0.00		0.00		0.00		0.00		0.00	0.00		0.00	0.00	0.00	0.00		0.00	0.00	0.00	0.00	0.00		0.00					0.00	0.00	0.00	0.00	0.00	0.00	0.00	0.00	0.00	0.00
Romania	ROU			NAT_TOTAL	20200118	0.00		0.00		0.00		0.00		0.00		0.00		0.00		0.00	0.00		0.00	0.00	0.00	0.00		0.00	0.00	0.00	0.00	0.00		0.00					0.00	0.00	0.00	0.00	0.00	0.00	0.00	0.00	0.00	0.00
Romania	ROU			NAT_TOTAL	20200119	0.00		0.00		0.00		0.00		0.00		0.00		0.00		0.00	0.00		0.00	0.00	0.00	0.00		0.00	0.00	0.00	0.00	0.00		0.00					0.00	0.00	0.00	0.00	0.00	0.00	0.00	0.00	0.00	0.00
Romania	ROU			NAT_TOTAL	20200120	0.00		0.00		0.00		0.00		0.00		0.00		0.00		0.00	0.00		0.00	0.00	0.00	0.00		0.00	0.00	0.00	0.00	0.00		0.00					0.00	0.00	0.00	0.00	0.00	0.00	0.00	0.00	0.00	0.00
Romania	ROU			NAT_TOTAL	20200121	0.00		0.00		0.00		0.00		0.00		0.00		0.00		0.00	0.00		0.00	0.00	0.00	0.00		0.00	0.00	0.00	0.00	0.00		0.00					0.00	0.00	0.00	0.00	0.00	0.00	0.00	0.00	0.00	0.00
Romania	ROU			NAT_TOTAL	20200122	0.00		0.00		0.00		0.00		0.00		0.00		0.00		0.00	0.00		0.00	0.00	0.00	0.00		0.00	0.00	0.00	0.00	0.00		0.00			0	0	0.00	0.00	0.00	0.00	0.00	0.00	0.00	0.00	0.00	0.00
Romania	ROU			NAT_TOTAL	20200123	0.00		0.00		0.00		0.00		0.00		0.00		0.00		0.00	0.00		0.00	0.00	0.00	0.00		0.00	0.00	0.00	0.00	0.00		0.00			0	0	0.00	0.00	0.00	0.00	0.00	0.00	0.00	0.00	0.00	0.00
Romania	ROU			NAT_TOTAL	20200124	0.00		0.00		0.00		0.00		0.00		0.00		0.00		0.00	0.00		0.00	0.00	0.00	0.00		0.00	0.00	0.00	0.00	0.00		0.00			0	0	0.00	0.00	0.00	0.00	0.00	0.00	0.00	0.00	0.00	0.00
Romania	ROU			NAT_TOTAL	20200125	0.00		0.00		0.00		0.00		0.00		0.00		0.00		0.00	0.00		0.00	0.00	0.00	0.00		0.00	0.00	0.00	0.00	0.00		0.00			0	0	0.00	0.00	0.00	0.00	0.00	0.00	0.00	0.00	0.00	0.00
Romania	ROU			NAT_TOTAL	20200126	0.00		0.00		0.00		0.00		0.00		0.00		0.00		0.00	0.00		0.00	0.00	0.00	0.00		0.00	0.00	0.00	0.00	0.00		0.00			0	0	0.00	0.00	0.00	0.00	0.00	0.00	0.00	0.00	0.00	0.00
Romania	ROU			NAT_TOTAL	20200127	0.00		0.00		0.00		0.00		0.00		0.00		0.00		1.00	0.00		0.00	0.00	0.00	0.00		0.00	0.00	0.00	0.00	0.00		0.00			0	0	2.78	2.78	3.57	3.57	1.67	1.67	1.92	1.92	0.00	0.00
Romania	ROU			NAT_TOTAL	20200128	0.00		0.00		0.00		0.00		0.00		0.00		0.00		1.00	0.00		0.00	0.00	0.00	0.00		0.00	0.00	0.00	0.00	0.00		0.00			0	0	2.78	2.78	3.57	3.57	1.67	1.67	1.92	1.92	0.00	0.00
Romania	ROU			NAT_TOTAL	20200129	0.00		0.00		0.00		0.00		0.00		0.00		0.00		1.00	0.00		0.00	0.00	0.00	0.00		0.00	0.00	0.00	0.00	0.00		0.00			0	0	2.78	2.78	3.57	3.57	1.67	1.67	1.92	1.92	0.00	0.00
Romania	ROU			NAT_TOTAL	20200130	0.00		0.00		0.00		0.00		0.00		0.00		0.00		1.00	0.00		0.00	0.00	0.00	0.00		0.00	0.00	0.00	0.00	0.00		0.00			0	0	2.78	2.78	3.57	3.57	1.67	1.67	1.92	1.92	0.00	0.00
Romania	ROU			NAT_TOTAL	20200131	0.00		0.00		0.00		0.00		0.00		0.00		0.00		1.00	0.00		0.00	0.00	0.00	0.00		0.00	0.00	0.00	0.00	0.00		0.00			0	0	2.78	2.78	3.57	3.57	1.67	1.67	1.92	1.92	0.00	0.00
Romania	ROU			NAT_TOTAL	20200201	0.00		0.00		0.00		0.00		0.00		0.00		0.00		2.00	0.00		0.00	0.00	0.00	0.00		0.00	0.00	0.00	0.00	0.00		0.00			0	0	5.56	5.56	7.14	7.14	3.33	3.33	3.85	3.85	0.00	0.00
Romania	ROU			NAT_TOTAL	20200202	0.00		0.00		0.00		0.00		0.00		0.00		0.00		2.00	0.00		0.00	0.00	0.00	0.00		0.00	0.00	0.00	0.00	0.00		0.00			0	0	5.56	5.56	7.14	7.14	3.33	3.33	3.85	3.85	0.00	0.00
Romania	ROU			NAT_TOTAL	20200203	0.00		0.00		0.00		0.00		0.00		0.00		0.00		2.00	0.00		0.00	0.00	0.00	0.00		0.00	0.00	0.00	0.00	0.00		0.00			0	0	5.56	5.56	7.14	7.14	3.33	3.33	3.85	3.85	0.00	0.00
Romania	ROU			NAT_TOTAL	20200204	0.00		0.00		0.00		0.00		0.00		0.00		0.00		2.00	0.00		0.00	0.00	0.00	0.00		0.00	0.00	0.00	0.00	0.00		0.00			0	0	5.56	5.56	7.14	7.14	3.33	3.33	3.85	3.85	0.00	0.00
Romania	ROU			NAT_TOTAL	20200205	0.00		0.00		0.00		0.00		0.00		0.00		0.00		2.00	0.00		0.00	0.00	0.00	0.00		0.00	0.00	0.00	0.00	0.00		0.00			0	0	5.56	5.56	7.14	7.14	3.33	3.33	3.85	3.85	0.00	0.00
Romania	ROU			NAT_TOTAL	20200206	0.00		0.00		0.00		0.00		0.00		0.00		0.00		2.00	0.00		0.00	0.00	0.00	0.00		0.00	0.00	0.00	0.00	0.00		0.00			0	0	5.56	5.56	7.14	7.14	3.33	3.33	3.85	3.85	0.00	0.00
Romania	ROU			NAT_TOTAL	20200207	0.00		0.00		0.00		0.00		0.00		0.00		0.00		2.00	0.00		0.00	0.00	0.00	0.00		0.00	0.00	0.00	0.00	0.00		0.00			0	0	5.56	5.56	7.14	7.14	3.33	3.33	3.85	3.85	0.00	0.00
Romania	ROU			NAT_TOTAL	20200208	0.00		0.00		0.00		0.00		0.00		0.00		0.00		2.00	0.00		0.00	0.00	0.00	0.00		0.00	0.00	0.00	0.00	0.00		0.00			0	0	5.56	5.56	7.14	7.14	3.33	3.33	3.85	3.85	0.00	0.00
Romania	ROU			NAT_TOTAL	20200209	0.00		0.00		0.00		0.00		0.00		0.00		0.00		2.00	0.00		0.00	0.00	0.00	0.00		0.00	0.00	0.00	0.00	0.00		0.00			0	0	5.56	5.56	7.14	7.14	3.33	3.33	3.85	3.85	0.00	0.00
Romania	ROU			NAT_TOTAL	20200210	0.00		0.00		0.00		0.00		0.00		0.00		0.00		2.00	0.00		0.00	0.00	0.00	0.00		0.00	0.00	0.00	0.00	0.00		0.00			0	0	5.56	5.56	7.14	7.14	3.33	3.33	3.85	3.85	0.00	0.00
Romania	ROU			NAT_TOTAL	20200211	0.00		0.00		0.00		0.00		0.00		0.00		0.00		2.00	0.00		0.00	0.00	0.00	0.00		0.00	0.00	0.00	0.00	0.00		0.00			0	0	5.56	5.56	7.14	7.14	3.33	3.33	3.85	3.85	0.00	0.00
Romania	ROU			NAT_TOTAL	20200212	0.00		0.00		0.00		0.00		0.00		0.00		0.00		2.00	0.00		0.00	0.00	0.00	0.00		0.00	0.00	0.00	0.00	0.00		0.00			0	0	5.56	5.56	7.14	7.14	3.33	3.33	3.85	3.85	0.00	0.00
Romania	ROU			NAT_TOTAL	20200213	0.00		0.00		0.00		0.00		0.00		0.00		0.00		2.00	0.00		0.00	0.00	0.00	0.00		0.00	0.00	0.00	0.00	0.00		0.00			0	0	5.56	5.56	7.14	7.14	3.33	3.33	3.85	3.85	0.00	0.00
Romania	ROU			NAT_TOTAL	20200214	0.00		0.00		0.00		0.00		0.00		0.00		0.00		2.00	0.00		0.00	0.00	0.00	0.00		0.00	0.00	0.00	0.00	0.00		0.00			0	0	5.56	5.56	7.14	7.14	3.33	3.33	3.85	3.85	0.00	0.00
Romania	ROU			NAT_TOTAL	20200215	0.00		0.00		0.00		0.00		0.00		0.00		0.00		2.00	0.00		0.00	0.00	0.00	0.00		0.00	0.00	0.00	0.00	0.00		0.00			0	0	5.56	5.56	7.14	7.14	3.33	3.33	3.85	3.85	0.00	0.00
Romania	ROU			NAT_TOTAL	20200216	0.00		0.00		0.00		0.00		0.00		0.00		0.00		2.00	0.00		0.00	0.00	0.00	0.00		0.00	0.00	0.00	0.00	0.00		0.00			0	0	5.56	5.56	7.14	7.14	3.33	3.33	3.85	3.85	0.00	0.00
Romania	ROU			NAT_TOTAL	20200217	0.00		0.00		0.00		0.00		0.00		0.00		0.00		2.00	0.00		0.00	0.00	0.00	0.00		0.00	0.00	0.00	0.00	0.00		0.00			0	0	5.56	5.56	7.14	7.14	3.33	3.33	3.85	3.85	0.00	0.00
Romania	ROU			NAT_TOTAL	20200218	0.00		0.00		0.00		0.00		0.00		0.00		0.00		2.00	0.00		0.00	0.00	0.00	0.00		0.00	0.00	0.00	0.00	0.00		0.00			0	0	5.56	5.56	7.14	7.14	3.33	3.33	3.85	3.85	0.00	0.00
Romania	ROU			NAT_TOTAL	20200219	0.00		0.00		0.00		0.00		0.00		0.00		0.00		2.00	0.00		0.00	0.00	0.00	0.00		0.00	0.00	0.00	0.00	0.00		0.00			0	0	5.56	5.56	7.14	7.14	3.33	3.33	3.85	3.85	0.00	0.00
Romania	ROU			NAT_TOTAL	20200220	0.00		0.00		0.00		0.00		0.00		0.00		0.00		2.00	0.00		0.00	0.00	0.00	0.00		0.00	0.00	0.00	0.00	0.00		0.00			0	0	5.56	5.56	7.14	7.14	3.33	3.33	3.85	3.85	0.00	0.00
Romania	ROU			NAT_TOTAL	20200221	0.00		0.00		0.00		0.00		0.00		0.00		0.00		2.00	0.00		0.00	0.00	0.00	0.00		0.00	0.00	0.00	0.00	0.00		0.00			0	0	5.56	5.56	7.14	7.14	3.33	3.33	3.85	3.85	0.00	0.00
Romania	ROU			NAT_TOTAL	20200222	0.00		0.00		0.00		0.00		0.00		0.00		0.00		2.00	0.00		0.00	0.00	0.00	0.00		0.00	0.00	0.00	0.00	0.00		0.00			0	0	5.56	5.56	7.14	7.14	3.33	3.33	3.85	3.85	0.00	0.00
Romania	ROU			NAT_TOTAL	20200223	0.00		0.00		0.00		0.00		0.00		0.00		0.00		2.00	0.00		0.00	0.00	0.00	0.00		0.00	0.00	0.00	0.00	0.00		0.00			0	0	5.56	5.56	7.14	7.14	3.33	3.33	3.85	3.85	0.00	0.00
Romania	ROU			NAT_TOTAL	20200224	0.00		0.00		0.00		0.00		0.00		0.00		0.00		2.00	0.00		0.00	0.00	0.00	0.00		0.00	0.00	0.00	0.00	0.00		0.00			0	0	5.56	5.56	7.14	7.14	3.33	3.33	3.85	3.85	0.00	0.00
Romania	ROU			NAT_TOTAL	20200225	0.00		0.00		0.00		0.00		0.00		0.00		0.00		2.00	0.00		0.00	0.00	0.00	2.00	1	0.00	0.00	0.00	0.00	0.00		0.00			0	0	16.67	16.67	21.43	21.43	10.00	10.00	11.54	11.54	0.00	0.00
Romania	ROU			NAT_TOTAL	20200226	0.00		0.00		0.00		0.00		0.00		0.00		0.00		2.00	0.00		0.00	0.00	0.00	2.00	1	0.00	0.00	0.00	0.00	0.00		0.00			1	0	16.67	16.67	21.43	21.43	10.00	10.00	11.54	11.54	0.00	0.00
Romania	ROU			NAT_TOTAL	20200227	0.00		0.00		0.00		0.00		0.00		0.00		0.00		2.00	0.00		0.00	0.00	0.00	2.00	1	0.00	0.00	0.00	0.00	0.00		0.00			1	0	16.67	16.67	21.43	21.43	10.00	10.00	11.54	11.54	0.00	0.00
Romania	ROU			NAT_TOTAL	20200228	0.00		0.00		0.00		0.00		0.00		0.00		0.00		2.00	0.00		0.00	0.00	0.00	2.00	1	0.00	0.00	0.00	0.00	0.00		0.00			3	0	16.67	16.67	21.43	21.43	10.00	10.00	11.54	11.54	0.00	0.00
Romania	ROU			NAT_TOTAL	20200229	0.00		0.00		0.00		0.00		0.00		0.00		0.00		2.00	0.00		0.00	0.00	0.00	2.00	1	0.00	0.00	0.00	0.00	0.00		0.00			3	0	16.67	16.67	21.43	21.43	10.00	10.00	11.54	11.54	0.00	0.00
Romania	ROU			NAT_TOTAL	20200301	0.00		0.00		0.00		0.00		0.00		0.00		0.00		2.00	0.00		0.00	0.00	0.00	2.00	1	0.00	0.00	0.00	0.00	0.00		0.00			3	0	16.67	16.67	21.43	21.43	10.00	10.00	11.54	11.54	0.00	0.00
Romania	ROU			NAT_TOTAL	20200302	0.00		0.00		0.00		0.00		0.00		0.00		0.00		2.00	0.00		0.00	0.00	0.00	2.00	1	0.00	0.00	0.00	0.00	0.00		0.00			3	0	16.67	16.67	21.43	21.43	10.00	10.00	11.54	11.54	0.00	0.00
Romania	ROU			NAT_TOTAL	20200303	0.00		0.00		0.00		0.00		0.00		0.00		0.00		2.00	0.00		0.00	0.00	0.00	2.00	1	0.00	0.00	0.00	0.00	0.00		0.00			3	0	16.67	16.67	21.43	21.43	10.00	10.00	11.54	11.54	0.00	0.00
Romania	ROU			NAT_TOTAL	20200304	0.00		0.00		0.00		0.00		0.00		0.00		0.00		2.00	0.00		0.00	0.00	0.00	2.00	1	0.00	0.00	0.00	0.00	0.00		0.00			4	0	16.67	16.67	21.43	21.43	10.00	10.00	11.54	11.54	0.00	0.00
Romania	ROU			NAT_TOTAL	20200305	0.00		0.00		0.00		0.00		0.00		0.00		0.00		2.00	0.00		0.00	0.00	0.00	2.00	1	0.00	0.00	0.00	0.00	0.00		0.00			6	0	16.67	16.67	21.43	21.43	10.00	10.00	11.54	11.54	0.00	0.00
Romania	ROU			NAT_TOTAL	20200306	0.00		0.00		0.00		0.00		0.00		0.00		0.00		2.00	0.00		0.00	0.00	0.00	2.00	1	0.00	0.00	0.00	0.00	0.00		0.00			9	0	16.67	16.67	21.43	21.43	10.00	10.00	11.54	11.54	0.00	0.00
Romania	ROU			NAT_TOTAL	20200307	0.00		0.00		0.00		0.00		0.00		0.00		0.00		2.00	0.00		0.00	0.00	0.00	2.00	1	0.00	0.00	0.00	0.00	0.00		0.00			9	0	16.67	16.67	21.43	21.43	10.00	10.00	11.54	11.54	0.00	0.00
Romania	ROU			NAT_TOTAL	20200308	0.00		0.00		2.00	1	1.00	1	0.00		0.00		0.00		2.00	0.00		0.00	0.00	0.00	2.00	1	0.00	0.00	0.00	0.00	0.00		0.00			15	0	30.56	30.56	35.71	35.71	18.33	18.33	21.15	21.15	0.00	0.00
Romania	ROU			NAT_TOTAL	20200309	0.00		0.00		2.00	1	1.00	1	0.00		0.00		0.00		3.00	0.00		0.00	0.00	0.00	2.00	1	0.00	0.00	0.00	0.00	0.00		0.00			15	0	33.33	33.33	39.29	39.29	20.00	20.00	23.08	23.08	0.00	0.00
Romania	ROU			NAT_TOTAL	20200310	0.00		0.00		2.00	1	1.00	1	0.00		0.00		0.00		3.00	0.00		0.00	0.00	0.00	2.00	1	0.00	0.00	0.00	0.00	0.00		0.00			25	0	33.33	33.33	39.29	39.29	20.00	20.00	23.08	23.08	0.00	0.00
Romania	ROU			NAT_TOTAL	20200311	3.00	1	0.00		2.00	1	1.00	1	0.00		0.00		0.00		3.00	0.00		0.00	0.00	0.00	2.00	1	0.00	0.00	0.00	0.00	0.00		0.00			45	0	44.44	44.44	53.57	53.57	26.67	26.67	30.77	30.77	0.00	0.00
Romania	ROU			NAT_TOTAL	20200312	3.00	1	2.00	1	2.00	1	2.00	1	0.00		1.00	1	0.00		3.00	0.00		0.00	0.00	0.00	2.00	1	0.00	0.00	0.00	0.00	0.00		0.00			49	0	58.33	58.33	71.43	71.43	35.00	35.00	40.38	40.38	0.00	0.00
Romania	ROU			NAT_TOTAL	20200313	3.00	1	2.00	1	2.00	1	2.00	1	0.00		1.00	1	0.00		3.00	0.00		0.00	0.00	0.00	2.00	1	0.00	0.00	0.00	0.00	0.00		0.00			89	0	58.33	58.33	71.43	71.43	35.00	35.00	40.38	40.38	0.00	0.00
Romania	ROU			NAT_TOTAL	20200314	3.00	1	2.00	1	2.00	1	2.00	1	0.00		1.00	1	0.00		3.00	0.00		0.00	0.00	0.00	2.00	1	0.00	0.00	0.00	0.00	0.00		0.00			123	0	58.33	58.33	71.43	71.43	35.00	35.00	40.38	40.38	0.00	0.00
Romania	ROU			NAT_TOTAL	20200315	3.00	1	2.00	1	2.00	1	2.00	1	0.00		1.00	1	0.00		3.00	0.00		0.00	0.00	0.00	2.00	1	0.00	0.00	0.00	0.00	0.00		0.00			131	0	58.33	58.33	71.43	71.43	35.00	35.00	40.38	40.38	0.00	0.00
Romania	ROU			NAT_TOTAL	20200316	3.00	1	2.00	1	2.00	1	2.00	1	0.00		1.00	1	0.00		3.00	0.00		0.00	0.00	0.00	2.00	1	0.00	0.00	0.00	0.00	0.00		0.00			158	0	58.33	58.33	71.43	71.43	35.00	35.00	40.38	40.38	0.00	0.00
Romania	ROU			NAT_TOTAL	20200317	3.00	1	2.00	1	2.00	1	2.00	1	0.00		1.00	1	0.00		3.00	0.00		0.00	0.00	0.00	2.00	1	0.00	0.00	0.00	0.00	0.00		0.00			184	0	58.33	58.33	71.43	71.43	35.00	35.00	40.38	40.38	0.00	0.00
Romania	ROU			NAT_TOTAL	20200318	3.00	1	2.00	1	2.00	1	2.00	1	0.00		1.00	1	0.00		3.00	0.00		0.00	0.00	0.00	2.00	1	0.00	0.00	24236047.00	0.00	0.00		0.00			260	0	58.33	58.33	71.43	71.43	35.00	35.00	40.38	40.38	0.00	0.00
Romania	ROU			NAT_TOTAL	20200319	3.00	1	2.00	1	2.00	1	2.00	1	1.00	0	1.00	1	0.00		3.00	0.00		0.00	3099171108.48	0.00	2.00	1	0.00	0.00	9249685.00	0.00	0.00		0.00			277	0	61.11	61.11	76.19	76.19	36.67	36.67	42.31	42.31	0.00	0.00
Romania	ROU			NAT_TOTAL	20200320	3.00	1	2.00	1	2.00	1	2.00	1	1.00	0	1.00	1	0.00		3.00	0.00		0.00	0.00	0.00	2.00	1	0.00	0.00	0.00	0.00	0.00		0.00			308	0	61.11	61.11	76.19	76.19	36.67	36.67	42.31	42.31	0.00	0.00
Romania	ROU			NAT_TOTAL	20200321	3.00	1	2.00	1	2.00	1	2.00	1	1.00	0	1.00	1	1.00	1	4.00	2.00	0	0.00	0.00	0.00	2.00	1	0.00	0.00	0.00	0.00	0.00		0.00			367	0	69.44	69.44	82.14	82.14	46.67	46.67	48.08	48.08	37.50	37.50
Romania	ROU			NAT_TOTAL	20200322	3.00	1	2.00	1	2.00	1	4.00	1	1.00	0	1.00	1	1.00	1	4.00	2.00	0	0.00	0.00	0.00	2.00	1	0.00	0.00	0.00	0.00	0.00		0.00			433	3	75.00	75.00	82.14	82.14	50.00	50.00	51.92	51.92	37.50	37.50
Romania	ROU			NAT_TOTAL	20200323	3.00	1	2.00	1	2.00	1	4.00	1	1.00	0	1.00	1	1.00	1	4.00	2.00	0	0.00	0.00	0.00	2.00	1	1.00	0.00	0.00	0.00	0.00		0.00			576	7	75.00	75.00	82.14	82.14	52.22	52.22	54.49	54.49	37.50	37.50
Romania	ROU			NAT_TOTAL	20200324	3.00	1	2.00	1	2.00	1	4.00	1	1.00	0	1.00	1	1.00	1	4.00	2.00	0	0.00	0.00	0.00	2.00	1	1.00	0.00	0.00	0.00	0.00		0.00			794	11	75.00	75.00	82.14	82.14	52.22	52.22	54.49	54.49	37.50	37.50
Romania	ROU			NAT_TOTAL	20200325	3.00	1	2.00	1	2.00	1	4.00	1	1.00	0	2.00	1	1.00	1	4.00	2.00	0	0.00	0.00	0.00	2.00	1	1.00	0.00	0.00	0.00	0.00		0.00			906	17	78.70	78.70	83.33	83.33	54.44	54.44	57.05	57.05	37.50	37.50
Romania	ROU			NAT_TOTAL	20200326	3.00	1	2.00	1	2.00	1	4.00	1	1.00	0	2.00	1	1.00	1	4.00	2.00	0	0.00	0.00	0.00	2.00	1	1.00	0.00	0.00	0.00	0.00		0.00			1029	23	78.70	78.70	83.33	83.33	54.44	54.44	57.05	57.05	37.50	37.50
Romania	ROU			NAT_TOTAL	20200327	3.00	1	2.00	1	2.00	1	4.00	1	1.00	0	2.00	1	1.00	1	4.00	2.00	0	0.00	0.00	0.00	2.00	1	1.00	0.00	0.00	0.00	0.00		0.00			1292	26	78.70	78.70	83.33	83.33	54.44	54.44	57.05	57.05	37.50	37.50
Romania	ROU			NAT_TOTAL	20200328	3.00	1	2.00	1	2.00	1	4.00	1	1.00	0	2.00	1	1.00	1	4.00	2.00	0	0.00	0.00	0.00	2.00	1	1.00	0.00	0.00	0.00	0.00		0.00			1452	37	78.70	78.70	83.33	83.33	54.44	54.44	57.05	57.05	37.50	37.50
Romania	ROU			NAT_TOTAL	20200329	3.00	1	2.00	1	2.00	1	4.00	1	1.00	0	2.00	1	1.00	1	4.00	2.00	0	1.00	0.00	0.00	2.00	1	1.00	0.00	0.00	0.00	0.00		0.00			1815	43	78.70	78.70	83.33	83.33	57.78	57.78	57.05	57.05	62.50	62.50
Romania	ROU			NAT_TOTAL	20200330	3.00	1	2.00	1	2.00	1	4.00	1	1.00	0	2.00	1	2.00	0	4.00	2.00	0	2.00	0.00	0.00	2.00	1	1.00	0.00	0.00	0.00	0.00		0.00			2109	65	81.48	81.48	83.33	83.33	62.78	62.78	58.97	58.97	87.50	87.50
Romania	ROU			NAT_TOTAL	20200331	3.00	1	2.00	1	2.00	1	4.00	1	2.00	0	2.00	1	2.00	0	4.00	2.00	0	2.00	0.00	0.00	2.00	1	1.00	1.00	0.00	0.00	0.00		0.00			2245	82	87.04	87.04	88.10	88.10	69.44	69.44	66.67	66.67	87.50	87.50
Romania	ROU			NAT_TOTAL	20200401	3.00	1	2.00	1	2.00	1	4.00	1	2.00	0	2.00	1	2.00	0	4.00	2.00	0	2.00	0.00	0.00	2.00	1	1.00	1.00	0.00	0.00	0.00		0.00			2460	92	87.04	87.04	88.10	88.10	69.44	69.44	66.67	66.67	87.50	87.50
Romania	ROU			NAT_TOTAL	20200402	3.00	1	2.00	1	2.00	1	4.00	1	2.00	0	2.00	1	2.00	0	4.00	2.00	0	2.00	0.00	0.00	2.00	1	1.00	1.00	0.00	0.00	0.00		0.00			2738	115	87.04	87.04	88.10	88.10	69.44	69.44	66.67	66.67	87.50	87.50
Romania	ROU			NAT_TOTAL	20200403	3.00	1	2.00	1	2.00	1	4.00	1	2.00	0	2.00	1	2.00	0	4.00	2.00	0	2.00	0.00	0.00	2.00	1	1.00	1.00	0.00	0.00	0.00		0.00			3183	133	87.04	87.04	88.10	88.10	69.44	69.44	66.67	66.67	87.50	87.50
Romania	ROU			NAT_TOTAL	20200404	3.00	1	2.00	1	2.00	1	4.00	1	2.00	0	2.00	1	2.00	0	4.00	2.00	0	2.00	0.00	0.00	2.00	1	1.00	1.00	0.00	0.00	0.00		0.00			3613	146	87.04	87.04	88.10	88.10	69.44	69.44	66.67	66.67	87.50	87.50
Romania	ROU			NAT_TOTAL	20200405	3.00	1	2.00	1	2.00	1	4.00	1	2.00	0	2.00	1	2.00	0	4.00	2.00	0	2.00	0.00	0.00	2.00	1	1.00	1.00	0.00	0.00	0.00		0.00			3864	151	87.04	87.04	88.10	88.10	69.44	69.44	66.67	66.67	87.50	87.50
Romania	ROU			NAT_TOTAL	20200406	3.00	1	2.00	1	2.00	1	4.00	1	2.00	0	2.00	1	2.00	0	4.00	2.00	0	2.00	0.00	0.00	2.00	1	1.00	1.00	0.00	0.00	0.00		0.00			4057	176	87.04	87.04	88.10	88.10	69.44	69.44	66.67	66.67	87.50	87.50
Romania	ROU			NAT_TOTAL	20200407	3.00	1	2.00	1	2.00	1	4.00	1	2.00	0	2.00	1	2.00	0	4.00	2.00	0	2.00	0.00	0.00	2.00	1	1.00	1.00	0.00	0.00	0.00		0.00			4417	197	87.04	87.04	88.10	88.10	69.44	69.44	66.67	66.67	87.50	87.50
Romania	ROU			NAT_TOTAL	20200408	3.00	1	2.00	1	2.00	1	4.00	1	2.00	0	2.00	1	2.00	0	4.00	2.00	0	2.00	0.00	0.00	2.00	1	1.00	1.00	0.00	0.00	0.00		0.00			4761	220	87.04	87.04	88.10	88.10	69.44	69.44	66.67	66.67	87.50	87.50
Romania	ROU			NAT_TOTAL	20200409	3.00	1	2.00	1	2.00	1	4.00	1	2.00	0	2.00	1	2.00	0	4.00	2.00	0	2.00	0.00	0.00	2.00	1	1.00	1.00	0.00	0.00	0.00		0.00			5202	248	87.04	87.04	88.10	88.10	69.44	69.44	66.67	66.67	87.50	87.50
Romania	ROU			NAT_TOTAL	20200410	3.00	1	2.00	1	2.00	1	4.00	1	2.00	0	2.00	1	2.00	0	4.00	2.00	0	2.00	0.00	0.00	2.00	1	1.00	1.00	0.00	0.00	0.00		0.00			5467	270	87.04	87.04	88.10	88.10	69.44	69.44	66.67	66.67	87.50	87.50
Romania	ROU			NAT_TOTAL	20200411	3.00	1	2.00	1	2.00	1	4.00	1	2.00	0	2.00	1	2.00	0	4.00	2.00	0	2.00	0.00	0.00	2.00	1	1.00	1.00	0.00	0.00	0.00		0.00			5990	291	87.04	87.04	88.10	88.10	69.44	69.44	66.67	66.67	87.50	87.50
Romania	ROU			NAT_TOTAL	20200412	3.00	1	2.00	1	2.00	1	4.00	1	2.00	0	2.00	1	2.00	0	4.00	2.00	0	2.00	0.00	0.00	2.00	1	1.00	1.00	0.00	0.00	0.00		0.00			6300	316	87.04	87.04	88.10	88.10	69.44	69.44	66.67	66.67	87.50	87.50
Romania	ROU			NAT_TOTAL	20200413	3.00	1	2.00	1	2.00	1	4.00	1	2.00	0	2.00	1	2.00	0	4.00	2.00	0	2.00	0.00	0.00	2.00	1	1.00	1.00	0.00	0.00	0.00		0.00			6633	331	87.04	87.04	88.10	88.10	69.44	69.44	66.67	66.67	87.50	87.50
Romania	ROU			NAT_TOTAL	20200414	3.00	1	2.00	1	2.00	1	4.00	1	2.00	0	2.00	1	2.00	0	4.00	2.00	0	2.00	0.00	0.00	2.00	1	1.00	1.00	0.00	0.00	0.00		0.00			6879	351	87.04	87.04	88.10	88.10	69.44	69.44	66.67	66.67	87.50	87.50
Romania	ROU			NAT_TOTAL	20200415	3.00	1	2.00	1	2.00	1	4.00	1	2.00	0	2.00	1	2.00	0	4.00	2.00	0	2.00	0.00	0.00	2.00	1	1.00	1.00	0.00	0.00	0.00		0.00			7216	372	87.04	87.04	88.10	88.10	69.44	69.44	66.67	66.67	87.50	87.50
Romania	ROU			NAT_TOTAL	20200416	3.00	1	2.00	1	2.00	1	4.00	1	2.00	0	2.00	1	2.00	0	4.00	2.00	0	2.00	0.00	0.00	2.00	1	1.00	1.00	0.00	0.00	0.00		0.00			7707	392	87.04	87.04	88.10	88.10	69.44	69.44	66.67	66.67	87.50	87.50
Romania	ROU			NAT_TOTAL	20200417	3.00	1	2.00	1	2.00	1	4.00	1	2.00	0	2.00	1	2.00	0	4.00	2.00	0	2.00	0.00	0.00	2.00	1	1.00	1.00	0.00	0.00	0.00		0.00			8067	411	87.04	87.04	88.10	88.10	69.44	69.44	66.67	66.67	87.50	87.50
Romania	ROU			NAT_TOTAL	20200418	3.00	1	2.00	1	2.00	1	4.00	1	2.00	0	2.00	1	2.00	0	4.00	2.00	0	2.00	0.00	0.00	2.00	1	1.00	1.00	0.00	0.00	0.00		0.00			8418	421	87.04	87.04	88.10	88.10	69.44	69.44	66.67	66.67	87.50	87.50
Romania	ROU			NAT_TOTAL	20200419	3.00	1	2.00	1	2.00	1	4.00	1	2.00	0	2.00	1	2.00	0	4.00	2.00	0	2.00	0.00	0.00	2.00	1	1.00	1.00	0.00	0.00	0.00		0.00			8746	451	87.04	87.04	88.10	88.10	69.44	69.44	66.67	66.67	87.50	87.50
Romania	ROU			NAT_TOTAL	20200420	3.00	1	2.00	1	2.00	1	4.00	1	2.00	0	2.00	1	2.00	0	4.00	2.00	0	2.00	0.00	0.00	2.00	1	1.00	1.00	0.00	0.00	0.00		0.00			8936	478	87.04	87.04	88.10	88.10	69.44	69.44	66.67	66.67	87.50	87.50
Romania	ROU			NAT_TOTAL	20200421	3.00	1	2.00	1	2.00	1	4.00	1	2.00	0	2.00	1	2.00	0	4.00	2.00	0	2.00	0.00	0.00	2.00	1	1.00	1.00	0.00	0.00	0.00		0.00			9242	498	87.04	87.04	88.10	88.10	69.44	69.44	66.67	66.67	87.50	87.50
Romania	ROU			NAT_TOTAL	20200422	3.00	1	2.00	1	2.00	1	4.00	1	2.00	0	2.00	1	2.00	0	4.00	2.00	0	2.00	0.00	0.00	2.00	1	1.00	1.00	0.00	0.00	0.00		0.00			9710	524	87.04	87.04	88.10	88.10	69.44	69.44	66.67	66.67	87.50	87.50
Romania	ROU			NAT_TOTAL	20200423	3.00	1	2.00	1	2.00	1	4.00	1	2.00	0	2.00	1	2.00	0	4.00	2.00	0	2.00	0.00	0.00	2.00	1	1.00	1.00	0.00	0.00	0.00		0.00			10096	545	87.04	87.04	88.10	88.10	69.44	69.44	66.67	66.67	87.50	87.50
Romania	ROU			NAT_TOTAL	20200424	3.00	1	2.00	1	2.00	1	4.00	1	2.00	0	2.00	1	2.00	0	4.00	2.00	0	2.00	0.00	0.00	2.00	1	1.00	1.00	0.00	0.00	0.00		0.00			10417	567	87.04	87.04	88.10	88.10	69.44	69.44	66.67	66.67	87.50	87.50
Romania	ROU			NAT_TOTAL	20200425	3.00	1	2.00	1	2.00	1	4.00	1	2.00	0	2.00	1	2.00	0	4.00	2.00	0	2.00	0.00	0.00	2.00	1	1.00	1.00	0.00	0.00	0.00		0.00			10635	601	87.04	87.04	88.10	88.10	69.44	69.44	66.67	66.67	87.50	87.50
Romania	ROU			NAT_TOTAL	20200426	3.00	1	2.00	1	2.00	1	4.00	1	2.00	0	2.00	1	2.00	0	4.00	2.00	0	2.00	0.00	0.00	2.00	1	1.00	1.00	0.00	0.00	0.00		0.00			11036	619	87.04	87.04	88.10	88.10	69.44	69.44	66.67	66.67	87.50	87.50
Romania	ROU			NAT_TOTAL	20200427	3.00	1	2.00	1	2.00	1	4.00	1	2.00	0	2.00	1	2.00	0	4.00	2.00	0	2.00	0.00	0.00	2.00	1	1.00	1.00	0.00	0.00	0.00		0.00			11339	641	87.04	87.04	88.10	88.10	69.44	69.44	66.67	66.67	87.50	87.50
Romania	ROU			NAT_TOTAL	20200428	3.00	1	2.00	1	2.00	1	4.00	1	2.00	0	2.00	1	2.00	0	4.00	2.00	0	2.00	0.00	0.00	2.00	1	2.00	1.00	0.00	0.00	0.00		0.00			11616	663	87.04	87.04	88.10	88.10	71.67	71.67	69.23	69.23	87.50	87.50
Romania	ROU			NAT_TOTAL	20200429	3.00	1	2.00	1	2.00	1	4.00	1	2.00	0	2.00	1	2.00	0	4.00	2.00	0	2.00	0.00	0.00	2.00	1	2.00	1.00	0.00	0.00	0.00		0.00			11978	693	87.04	87.04	88.10	88.10	71.67	71.67	69.23	69.23	87.50	87.50
Romania	ROU			NAT_TOTAL	20200430	3.00	1	2.00	1	2.00	1	4.00	1	2.00	0	2.00	1	2.00	0	4.00	2.00	0	2.00	0.00	0.00	2.00	1	2.00	1.00	0.00	0.00	0.00		0.00			12240	717	87.04	87.04	88.10	88.10	71.67	71.67	69.23	69.23	87.50	87.50
Romania	ROU			NAT_TOTAL	20200501	3.00	1	2.00	1	2.00	1	4.00	1	2.00	0	2.00	1	2.00	0	4.00	2.00	0	2.00	0.00	0.00	2.00	1	2.00	1.00	0.00	0.00	0.00		0.00			12567	744	87.04	87.04	88.10	88.10	71.67	71.67	69.23	69.23	87.50	87.50
Romania	ROU			NAT_TOTAL	20200502	3.00	1	2.00	1	2.00	1	4.00	1	2.00	0	2.00	1	2.00	0	4.00	2.00	0	2.00	0.00	0.00	2.00	1	2.00	1.00	0.00	0.00	0.00		0.00			12732	771	87.04	87.04	88.10	88.10	71.67	71.67	69.23	69.23	87.50	87.50
Romania	ROU			NAT_TOTAL	20200503	3.00	1	2.00	1	2.00	1	4.00	1	2.00	0	2.00	1	2.00	0	4.00	2.00	0	2.00	0.00	0.00	2.00	1	2.00	1.00	0.00	0.00	0.00		0.00			13163	790	87.04	87.04	88.10	88.10	71.67	71.67	69.23	69.23	87.50	87.50
Romania	ROU			NAT_TOTAL	20200504	3.00	1	2.00	1	2.00	1	4.00	1	2.00	0	2.00	1	2.00	0	4.00	2.00	0	2.00	0.00	0.00	2.00	1	2.00	1.00	0.00	0.00	0.00		0.00			13512	818	87.04	87.04	88.10	88.10	71.67	71.67	69.23	69.23	87.50	87.50
Romania	ROU			NAT_TOTAL	20200505	3.00	1	2.00	1	2.00	1	4.00	1	2.00	0	2.00	1	2.00	0	4.00	2.00	0	2.00	0.00	0.00	2.00	1	2.00	1.00	0.00	0.00	0.00		0.00			13837	841	87.04	87.04	88.10	88.10	71.67	71.67	69.23	69.23	87.50	87.50
Romania	ROU			NAT_TOTAL	20200506	3.00	1	2.00	1	2.00	1	4.00	1	2.00	0	2.00	1	2.00	0	4.00	2.00	0	2.00	0.00	0.00	2.00	1	2.00	1.00	0.00	0.00	0.00		0.00			14107	864	87.04	87.04	88.10	88.10	71.67	71.67	69.23	69.23	87.50	87.50
Romania	ROU			NAT_TOTAL	20200507	3.00	1	2.00	1	2.00	1	4.00	1	2.00	0	2.00	1	2.00	0	4.00	2.00	0	2.00	0.00	0.00	2.00	1	2.00	1.00	0.00	0.00	0.00		0.00			14499	888	87.04	87.04	88.10	88.10	71.67	71.67	69.23	69.23	87.50	87.50
Romania	ROU			NAT_TOTAL	20200508	3.00	1	2.00	1	2.00	1	4.00	1	2.00	0	2.00	1	2.00	0	4.00	2.00	0	2.00	0.00	0.00	2.00	1	2.00	1.00	0.00	0.00	0.00		0.00			14811	923	87.04	87.04	88.10	88.10	71.67	71.67	69.23	69.23	87.50	87.50
Romania	ROU			NAT_TOTAL	20200509	3.00	1	2.00	1	2.00	1	4.00	1	2.00	0	2.00	1	2.00	0	4.00	2.00	0	2.00	0.00	0.00	2.00	1	2.00	1.00	0.00	0.00	0.00		0.00			15131	939	87.04	87.04	88.10	88.10	71.67	71.67	69.23	69.23	87.50	87.50
Romania	ROU			NAT_TOTAL	20200510	3.00	1	2.00	1	2.00	1	4.00	1	2.00	0	2.00	1	2.00	0	4.00	2.00	0	2.00	0.00	0.00	2.00	1	2.00	1.00	0.00	0.00	0.00		0.00			15362	961	87.04	87.04	88.10	88.10	71.67	71.67	69.23	69.23	87.50	87.50
Romania	ROU			NAT_TOTAL	20200511	3.00	1	2.00	1	2.00	1	4.00	1	0.00		2.00	1	2.00	0	4.00	2.00	0	2.00	0.00	0.00	2.00	1	2.00	1.00	0.00	0.00	0.00		0.00			15588	982	78.70	78.70	78.57	78.57	66.67	66.67	63.46	63.46	87.50	87.50
Romania	ROU			NAT_TOTAL	20200512	3.00	1	2.00	1	2.00	1	4.00	1	0.00		2.00	1	2.00	0	4.00	2.00	0	2.00	0.00	0.00	2.00	1	2.00	1.00	0.00	0.00	0.00		0.00			15778	1002	78.70	78.70	78.57	78.57	66.67	66.67	63.46	63.46	87.50	87.50
Romania	ROU			NAT_TOTAL	20200513	3.00	1	2.00	1	2.00	1	4.00	1	0.00		2.00	1	2.00	0	4.00	2.00	0	2.00	0.00	0.00	2.00	1	2.00	1.00	0.00	0.00	0.00		0.00			16002	1036	78.70	78.70	78.57	78.57	66.67	66.67	63.46	63.46	87.50	87.50
Romania	ROU			NAT_TOTAL	20200514	3.00	1	2.00	1	2.00	1	4.00	1	0.00		2.00	1	2.00	0	4.00	2.00	0	2.00	0.00	0.00	2.00	1	2.00	1.00	0.00	0.00	0.00		0.00			16247	1053	78.70	78.70	78.57	78.57	66.67	66.67	63.46	63.46	87.50	87.50
Romania	ROU			NAT_TOTAL	20200515	3.00	1	2.00	1	2.00	1	4.00	1	0.00		2.00	1	2.00	0	4.00	2.00	0	2.00	0.00	0.00	2.00	1	2.00	1.00	0.00	0.00	0.00		0.00			16437	1070	78.70	78.70	78.57	78.57	66.67	66.67	63.46	63.46	87.50	87.50
Romania	ROU			NAT_TOTAL	20200516	3.00	1	2.00	1	2.00	1	4.00	1	0.00		1.00	1	2.00	0	4.00	2.00	0	2.00	0.00	0.00	2.00	1	2.00	1.00	0.00	0.00	0.00		0.00			16704	1094	75.00	75.00	77.38	77.38	64.44	64.44	60.90	60.90	87.50	87.50
Romania	ROU			NAT_TOTAL	20200517	3.00	1	2.00	1	2.00	1	4.00	1	0.00		1.00	1	2.00	0	4.00	2.00	0	2.00	0.00	0.00	2.00	1	2.00	1.00	0.00	0.00	0.00		0.00			16871	1107	75.00	75.00	77.38	77.38	64.44	64.44	60.90	60.90	87.50	87.50
Romania	ROU			NAT_TOTAL	20200518	3.00	1	2.00	1	2.00	1	4.00	1	0.00		1.00	1	2.00	0	4.00	2.00	0	2.00	0.00	0.00	2.00	1	2.00	1.00	0.00	0.00	0.00		0.00			17036	1120	75.00	75.00	77.38	77.38	64.44	64.44	60.90	60.90	87.50	87.50
Romania	ROU			NAT_TOTAL	20200519	3.00	1	2.00	1	2.00	1	4.00	1	0.00		1.00	1	2.00	0	4.00	2.00	0	2.00	0.00	0.00	2.00	1	2.00	1.00	0.00	0.00	0.00		0.00			17191	1137	75.00	75.00	77.38	77.38	64.44	64.44	60.90	60.90	87.50	87.50
Romania	ROU			NAT_TOTAL	20200520	3.00	1	2.00	1	2.00	1	4.00	1	0.00		1.00	1	2.00	0	4.00	2.00	0	2.00	0.00	0.00	2.00	1	2.00	1.00	0.00	0.00	0.00		0.00			17387	1147	75.00	75.00	77.38	77.38	64.44	64.44	60.90	60.90	87.50	87.50
Romania	ROU			NAT_TOTAL	20200521	3.00	1	2.00	1	2.00	1	4.00	1	0.00		1.00	1	2.00	0	4.00	2.00	0	2.00	0.00	0.00	2.00	1	2.00	1.00	0.00	0.00	0.00		0.00			17585	1156	75.00	75.00	77.38	77.38	64.44	64.44	60.90	60.90	87.50	87.50
Romania	ROU			NAT_TOTAL	20200522	3.00	1	2.00	1	2.00	1	4.00	1	0.00		1.00	1	2.00	0	4.00	2.00	0	2.00	0.00	0.00	2.00	1	2.00	1.00	0.00	0.00	0.00		0.00			17712	1166	75.00	75.00	77.38	77.38	64.44	64.44	60.90	60.90	87.50	87.50
Romania	ROU			NAT_TOTAL	20200523	3.00	1	2.00	1	2.00	1	4.00	1	0.00		1.00	1	2.00	0	4.00	2.00	0	2.00	0.00	0.00	2.00	1	2.00	1.00	0.00	0.00	0.00		0.00			17857	1176	75.00	75.00	77.38	77.38	64.44	64.44	60.90	60.90	87.50	87.50
Romania	ROU			NAT_TOTAL	20200524	3.00	1	2.00	1	2.00	1	4.00	1	0.00		1.00	1	2.00	0	4.00	2.00	0	2.00	0.00	0.00	2.00	1	2.00	1.00	0.00	0.00	0.00		0.00			18070	1185	75.00	75.00	77.38	77.38	64.44	64.44	60.90	60.90	87.50	87.50
Romania	ROU			NAT_TOTAL	20200525	3.00	1	2.00	1	2.00	1	4.00	1	0.00		1.00	1	2.00	0	4.00	2.00	0	2.00	0.00	0.00	2.00	1	2.00	1.00	0.00	0.00	0.00		0.00			18283	1205	75.00	75.00	77.38	77.38	64.44	64.44	60.90	60.90	87.50	87.50
Romania	ROU			NAT_TOTAL	20200526	3.00	1	2.00	1	2.00	1	4.00	1	0.00		1.00	1	2.00	0	4.00	2.00	0	2.00	0.00	0.00	2.00	1	2.00	1.00	0.00	808365.60	0.00		0.00			18429	1216	75.00	75.00	77.38	77.38	64.44	64.44	60.90	60.90	87.50	87.50
Romania	ROU			NAT_TOTAL	20200527	3.00	1	2.00	1	2.00	1	4.00	1	0.00		1.00	1	2.00	0	4.00	2.00	0	2.00	0.00	0.00	2.00	1	2.00	1.00	0.00	0.00	0.00		0.00			18594	1227	75.00	75.00	77.38	77.38	64.44	64.44	60.90	60.90	87.50	87.50
Romania	ROU			NAT_TOTAL	20200528	3.00	1	2.00	1	2.00	1	4.00	1	0.00		1.00	1	2.00	0	4.00	2.00	0	2.00	0.00	0.00	2.00	1	2.00	1.00	0.00	0.00	0.00		0.00			18791	1235	75.00	75.00	77.38	77.38	64.44	64.44	60.90	60.90	87.50	87.50
Romania	ROU			NAT_TOTAL	20200529	3.00	1	2.00	1	2.00	1	4.00	1	0.00		1.00	1	2.00	0	4.00	2.00	0	2.00	0.00	0.00	2.00	1	2.00	1.00	0.00	0.00	0.00		0.00			18982	1248	75.00	75.00	77.38	77.38	64.44	64.44	60.90	60.90	87.50	87.50
Romania	ROU			NAT_TOTAL	20200530	3.00	1	2.00	1	2.00	1	4.00	1	0.00		1.00	1	2.00	0	4.00	2.00	0	2.00	0.00	0.00	2.00	1	2.00	1.00	0.00	0.00	0.00		0.00			19133	1259	75.00	75.00	77.38	77.38	64.44	64.44	60.90	60.90	87.50	87.50
Romania	ROU			NAT_TOTAL	20200531	3.00	1	2.00	1	2.00	1	4.00	1	0.00		1.00	1	2.00	0	4.00	2.00	0	2.00	0.00	0.00	2.00	1	2.00	1.00	0.00	0.00	0.00		0.00			19257	1266	75.00	75.00	77.38	77.38	64.44	64.44	60.90	60.90	87.50	87.50
Romania	ROU			NAT_TOTAL	20200601	3.00	1	2.00	1	2.00	1	2.00	1	0.00		0.00		0.00		4.00	2.00	0	2.00	0.00	0.00	2.00	1	2.00	1.00	0.00	0.00	0.00		0.00			19398	1276	57.41	57.41	67.86	67.86	53.89	53.89	48.72	48.72	87.50	87.50
Romania	ROU			NAT_TOTAL	20200602	2.00	1	2.00	1	2.00	1	2.00	1	0.00		0.00		0.00		4.00	2.00	0	2.00	0.00	0.00	2.00	1	2.00	1.00	0.00	0.00	0.00		0.00			19517	1288	53.70	53.70	64.29	64.29	51.67	51.67	46.15	46.15	87.50	87.50
Romania	ROU			NAT_TOTAL	20200603	2.00	1	2.00	1	2.00	1	2.00	1	0.00		0.00		0.00		4.00	2.00	0	2.00	0.00	0.00	2.00	1	2.00	1.00	0.00	0.00	0.00		0.00			19669	1296	53.70	53.70	64.29	64.29	51.67	51.67	46.15	46.15	87.50	87.50
Romania	ROU			NAT_TOTAL	20200604	2.00	1	2.00	1	2.00	1	2.00	1	0.00		0.00		0.00		4.00	2.00	0	2.00	0.00	0.00	2.00	1	2.00	1.00	0.00	0.00	0.00		0.00			19907	1305	53.70	53.70	64.29	64.29	51.67	51.67	46.15	46.15	87.50	87.50
Romania	ROU			NAT_TOTAL	20200605	2.00	1	2.00	1	2.00	1	2.00	1	0.00		0.00		0.00		4.00	2.00	0	2.00	0.00	0.00	2.00	1	2.00	1.00	0.00	0.00	0.00		0.00			20103	1316	53.70	53.70	64.29	64.29	51.67	51.67	46.15	46.15	87.50	87.50
Romania	ROU			NAT_TOTAL	20200606	2.00	1	2.00	1	2.00	1	2.00	1	0.00		0.00		0.00		4.00	2.00	0	2.00	0.00	0.00	2.00	1	2.00	1.00	0.00	0.00	0.00		0.00			20290	1322	53.70	53.70	64.29	64.29	51.67	51.67	46.15	46.15	87.50	87.50
Romania	ROU			NAT_TOTAL	20200607	2.00	1	2.00	1	2.00	1	2.00	1	0.00		0.00		0.00		4.00	2.00	0	2.00	0.00	0.00	2.00	1	2.00	1.00	0.00	0.00	0.00		0.00			20479	1333	53.70	53.70	64.29	64.29	51.67	51.67	46.15	46.15	87.50	87.50
Romania	ROU			NAT_TOTAL	20200608	2.00	1	2.00	1	2.00	1	2.00	1	0.00		0.00		0.00		4.00	2.00	0	2.00	0.00	0.00	2.00	1	2.00	1.00	0.00	0.00	0.00		0.00			20604	1339	53.70	53.70	64.29	64.29	51.67	51.67	46.15	46.15	87.50	87.50
Romania	ROU			NAT_TOTAL	20200609	2.00	1	2.00	1	2.00	1	2.00	1	0.00		0.00		0.00		4.00	2.00	0	2.00	0.00	0.00	2.00	1	2.00	1.00	0.00	0.00	0.00		0.00			20749	1354	53.70	53.70	64.29	64.29	51.67	51.67	46.15	46.15	87.50	87.50
Romania	ROU			NAT_TOTAL	20200610	2.00	1	2.00	1	2.00	1	2.00	1	0.00		0.00		0.00		4.00	2.00	0	2.00	0.00	0.00	2.00	1	2.00	1.00	0.00	0.00	0.00		0.00			20945	1360	53.70	53.70	64.29	64.29	51.67	51.67	46.15	46.15	87.50	87.50
Romania	ROU			NAT_TOTAL	20200611	2.00	1	2.00	1	2.00	1	2.00	1	0.00		0.00		0.00		4.00	2.00	0	2.00	0.00	0.00	2.00	1	2.00	1.00	0.00	0.00	0.00		0.00			21182	1369	53.70	53.70	64.29	64.29	51.67	51.67	46.15	46.15	87.50	87.50
Romania	ROU			NAT_TOTAL	20200612	2.00	1	2.00	1	2.00	1	2.00	1	0.00		0.00		0.00		4.00	2.00	0	2.00	0.00	0.00	2.00	1	2.00	1.00	0.00	0.00	0.00		0.00			21404	1380	53.70	53.70	64.29	64.29	51.67	51.67	46.15	46.15	87.50	87.50
Romania	ROU			NAT_TOTAL	20200613	2.00	1	2.00	1	2.00	1	2.00	1	0.00		0.00		0.00		4.00	2.00	0	2.00	0.00	0.00	2.00	1	2.00	1.00	0.00	0.00	0.00		0.00			21679	1394	53.70	53.70	64.29	64.29	51.67	51.67	46.15	46.15	87.50	87.50
Romania	ROU			NAT_TOTAL	20200614	2.00	1	2.00	1	2.00	1	2.00	1	0.00		0.00		0.00		4.00	2.00	0	2.00	0.00	0.00	2.00	1	2.00	1.00	0.00	0.00	0.00		0.00			21999	1410	53.70	53.70	64.29	64.29	51.67	51.67	46.15	46.15	87.50	87.50
Romania	ROU			NAT_TOTAL	20200615	2.00	1	2.00	1	2.00	1	2.00	1	0.00		0.00		0.00		3.00	2.00	0	2.00	0.00	0.00	2.00	1	2.00	1.00	0.00	0.00	0.00		0.00			22165	1427	50.93	50.93	60.71	60.71	50.00	50.00	44.23	44.23	87.50	87.50
Romania	ROU			NAT_TOTAL	20200616	2.00	1	2.00	1	2.00	1	2.00	1	0.00		0.00		0.00		3.00	2.00	0	2.00	0.00	0.00	2.00	1	2.00	1.00	0.00	0.00	0.00		0.00			22415	1437	50.93	50.93	60.71	60.71	50.00	50.00	44.23	44.23	87.50	87.50
Romania	ROU			NAT_TOTAL	20200617	2.00	1	1.00	1	1.00	1	2.00	1	0.00		0.00		0.00		3.00	2.00	0	2.00	0.00	0.00	2.00	1	2.00	1.00	0.00	0.00	0.00		0.00			22760	1451	41.67	41.67	52.38	52.38	44.44	44.44	37.82	37.82	87.50	87.50
Romania	ROU			NAT_TOTAL	20200618	2.00	1	1.00	1	1.00	1	2.00	1	0.00		0.00		0.00		3.00	2.00	0	2.00	0.00	0.00	2.00	1	2.00	1.00	0.00	0.00	0.00		0.00			23080	1473	41.67	41.67	52.38	52.38	44.44	44.44	37.82	37.82	87.50	87.50
Romania	ROU			NAT_TOTAL	20200619	2.00	1	1.00	1	1.00	1	2.00	1	0.00		0.00		0.00		3.00	2.00	0	2.00	0.00	0.00	2.00	1	2.00	1.00	0.00	0.00	0.00		0.00			23400	1484	41.67	41.67	52.38	52.38	44.44	44.44	37.82	37.82	87.50	87.50
Romania	ROU			NAT_TOTAL	20200620	2.00	1	1.00	1	1.00	1	2.00	1	0.00		0.00		0.00		3.00	2.00	0	2.00	0.00	0.00	2.00	1	2.00	1.00	0.00	0.00	0.00		0.00			23730	1500	41.67	41.67	52.38	52.38	44.44	44.44	37.82	37.82	87.50	87.50
Romania	ROU			NAT_TOTAL	20200621	2.00	1	1.00	1	1.00	1	2.00	1	0.00		0.00		0.00		3.00	2.00	0	2.00	0.00	0.00	2.00	1	2.00	1.00	0.00	0.00	0.00		0.00			24045	1512	41.67	41.67	52.38	52.38	44.44	44.44	37.82	37.82	87.50	87.50
Romania	ROU			NAT_TOTAL	20200622	2.00	1	1.00	1	1.00	1	2.00	1	0.00		0.00		0.00		3.00	2.00	0	2.00	0.00	0.00	2.00	1	2.00	1.00	0.00	0.00	0.00		0.00			24291	1523	41.67	41.67	52.38	52.38	44.44	44.44	37.82	37.82	87.50	87.50
Romania	ROU			NAT_TOTAL	20200623	2.00	1	1.00	1	1.00	1	2.00	1	0.00		0.00		0.00		3.00	2.00	0	2.00	0.00	0.00	2.00	1	2.00	1.00	0.00	0.00	0.00		0.00			24505	1539	41.67	41.67	52.38	52.38	44.44	44.44	37.82	37.82	87.50	87.50
Romania	ROU			NAT_TOTAL	20200624	2.00	1	1.00	1	1.00	1	2.00	1	0.00		0.00		0.00		3.00	2.00	0	2.00	0.00	0.00	2.00	1	2.00	1.00	0.00	0.00	0.00		0.00			24826	1555	41.67	41.67	52.38	52.38	44.44	44.44	37.82	37.82	87.50	87.50
Romania	ROU			NAT_TOTAL	20200625	2.00	1	1.00	1	1.00	1	2.00	1	0.00		0.00		0.00		3.00	2.00	0	2.00	0.00	0.00	2.00	1	2.00	1.00	0.00	0.00	0.00		0.00			25286	1565	41.67	41.67	52.38	52.38	44.44	44.44	37.82	37.82	87.50	87.50
Romania	ROU			NAT_TOTAL	20200626	2.00	1	1.00	1	1.00	1	2.00	1	0.00		0.00		0.00		3.00	2.00	0	2.00	0.00	0.00	2.00	1	2.00	1.00	0.00	0.00	0.00		0.00			25697	1579	41.67	41.67	52.38	52.38	44.44	44.44	37.82	37.82	87.50	87.50
Romania	ROU			NAT_TOTAL	20200627	2.00	1	1.00	1	1.00	1	2.00	1	0.00		0.00		0.00		3.00	2.00	0	2.00	0.00	0.00	2.00	1	2.00	1.00	0.00	0.00	0.00		0.00			26022	1589	41.67	41.67	52.38	52.38	44.44	44.44	37.82	37.82	87.50	87.50
Romania	ROU			NAT_TOTAL	20200628	2.00	1	1.00	1	1.00	1	2.00	1	0.00		0.00		0.00		3.00	2.00	0	2.00	0.00	0.00	2.00	1	2.00	1.00	0.00	0.00	0.00		0.00			26313	1612	41.67	41.67	52.38	52.38	44.44	44.44	37.82	37.82	87.50	87.50
Romania	ROU			NAT_TOTAL	20200629	2.00	1	1.00	1	1.00	1	2.00	1	0.00		0.00		0.00		3.00	2.00	0	2.00	0.00	0.00	2.00	1	2.00	1.00	0.00	0.00	0.00		0.00			26582	1634	41.67	41.67	52.38	52.38	44.44	44.44	37.82	37.82	87.50	87.50
Romania	ROU			NAT_TOTAL	20200630	2.00	1	1.00	1	1.00	1	2.00	1	0.00		0.00		0.00		3.00	2.00	0	2.00	0.00	0.00	2.00	1	2.00	1.00	0.00	0.00	0.00		0.00			26970	1651	41.67	41.67	52.38	52.38	44.44	44.44	37.82	37.82	87.50	87.50
Romania	ROU			NAT_TOTAL	20200701	2.00	1	1.00	1	1.00	1	2.00	1	0.00		0.00		0.00		3.00	2.00	0	2.00	0.00	0.00	2.00	1	2.00	1.00	0.00	0.00	0.00		0.00			27296	1667	41.67	41.67	52.38	52.38	44.44	44.44	37.82	37.82	87.50	87.50
Romania	ROU			NAT_TOTAL	20200702	2.00	1	1.00	1	1.00	1	2.00	1	0.00		0.00		0.00		3.00	2.00	0	2.00	898000000.00	0.00	2.00	1	2.00	1.00	0.00	0.00	0.00		0.00			27746	1687	41.67	41.67	52.38	52.38	44.44	44.44	37.82	37.82	87.50	87.50
Romania	ROU			NAT_TOTAL	20200703	2.00	1	1.00	1	1.00	1	2.00	1	0.00		0.00		0.00		3.00	2.00	0	2.00	0.00	0.00	2.00	1	2.00	1.00	0.00	0.00	0.00		0.00			28166	1708	41.67	41.67	52.38	52.38	44.44	44.44	37.82	37.82	87.50	87.50
Romania	ROU			NAT_TOTAL	20200704	2.00	1	1.00	1	1.00	1	2.00	1	0.00		0.00		0.00		3.00	2.00	0	2.00	0.00	0.00	2.00	1	2.00	1.00	0.00	0.00	0.00		0.00			28582	1731	41.67	41.67	52.38	52.38	44.44	44.44	37.82	37.82	87.50	87.50
Romania	ROU			NAT_TOTAL	20200705	2.00	1	1.00	1	1.00	1	2.00	1	0.00		0.00		0.00		3.00	2.00	0	2.00	0.00	0.00	2.00	1	2.00	1.00	0.00	0.00	0.00		0.00			28973	1750	41.67	41.67	52.38	52.38	44.44	44.44	37.82	37.82	87.50	87.50
Romania	ROU			NAT_TOTAL	20200706	2.00	1	1.00	1	1.00	1	2.00	1	0.00		0.00		0.00		3.00	2.00	0	2.00	0.00	0.00	2.00	1	2.00	1.00	0.00	0.00	0.00		0.00			29223	1768	41.67	41.67	52.38	52.38	44.44	44.44	37.82	37.82	87.50	87.50
Romania	ROU			NAT_TOTAL	20200707	2.00	1	1.00	1	1.00	1	2.00	1	0.00		0.00		0.00		2.00	2.00	0	2.00	0.00	0.00	2.00	1	2.00	1.00	0.00	0.00	0.00		0.00			29620	1799	38.89	38.89	48.81	48.81	42.78	42.78	35.90	35.90	87.50	87.50
Romania	ROU			NAT_TOTAL	20200708	2.00	1	1.00	1	1.00	1	2.00	1	0.00		1.00	1	0.00		2.00	2.00	0	2.00	0.00	0.00	2.00	1	2.00	1.00	0.00	0.00	0.00		0.00			30175	1817	42.59	42.59	55.95	55.95	45.00	45.00	38.46	38.46	87.50	87.50
Romania	ROU			NAT_TOTAL	20200709	2.00	1	1.00	1	1.00	1	2.00	1	0.00		1.00	1	0.00		2.00	2.00	0	2.00	0.00	0.00	2.00	1	2.00	1.00	0.00	0.00	0.00		0.00			30789	1834	42.59	42.59	55.95	55.95	45.00	45.00	38.46	38.46	87.50	87.50
Romania	ROU			NAT_TOTAL	20200710	2.00	1	1.00	1	1.00	1	2.00	1	0.00		1.00	1	0.00		2.00	2.00	0	2.00	0.00	0.00	2.00	1	2.00	1.00	0.00	0.00	0.00		0.00			31381	1847	42.59	42.59	55.95	55.95	45.00	45.00	38.46	38.46	87.50	87.50
Romania	ROU			NAT_TOTAL	20200711	2.00	1	1.00	1	1.00	1	2.00	1	0.00		1.00	1	0.00		2.00	2.00	0	2.00	0.00	0.00	2.00	1	2.00	1.00	0.00	0.00	0.00		0.00			32079	1871	42.59	42.59	55.95	55.95	45.00	45.00	38.46	38.46	87.50	87.50
Romania	ROU			NAT_TOTAL	20200712	2.00	1	1.00	1	1.00	1	2.00	1	0.00		1.00	1	0.00		2.00	2.00	0	2.00	0.00	0.00	2.00	1	2.00	1.00	0.00	0.00	0.00		0.00			32535	1884	42.59	42.59	55.95	55.95	45.00	45.00	38.46	38.46	87.50	87.50
Romania	ROU			NAT_TOTAL	20200713	2.00	1	1.00	1	1.00	1	2.00	1	0.00		1.00	1	0.00		2.00	2.00	0	2.00	0.00	0.00	2.00	1	2.00	1.00	0.00	0.00	0.00		0.00			32948	1901	42.59	42.59	55.95	55.95	45.00	45.00	38.46	38.46	87.50	87.50
Romania	ROU			NAT_TOTAL	20200714	2.00	1	1.00	1	1.00	1	2.00	1	0.00		1.00	1	0.00		2.00	2.00	0	2.00	0.00	0.00	2.00	1	2.00	1.00	0.00	0.00	0.00		0.00			33585	1931	42.59	42.59	55.95	55.95	45.00	45.00	38.46	38.46	87.50	87.50
Romania	ROU			NAT_TOTAL	20200715	2.00	1	1.00	1	1.00	1	2.00	1	0.00		1.00	1	0.00		2.00	2.00	0	2.00	0.00	0.00	2.00	1	2.00	1.00	0.00	0.00	0.00		0.00			34226	1952	42.59	42.59	55.95	55.95	45.00	45.00	38.46	38.46	87.50	87.50
Romania	ROU			NAT_TOTAL	20200716	2.00	1	1.00	1	1.00	1	2.00	1	0.00		1.00	1	0.00		2.00	2.00	0	2.00	0.00	0.00	2.00	1	2.00	1.00	0.00	0.00	0.00		0.00			35003	1971	42.59	42.59	55.95	55.95	45.00	45.00	38.46	38.46	87.50	87.50
Romania	ROU			NAT_TOTAL	20200717	2.00	1	1.00	1	1.00	1	2.00	1	0.00		1.00	1	0.00		2.00	2.00	0	2.00	0.00	0.00	2.00	1	2.00	1.00	0.00	0.00	0.00		0.00			35802	1988	42.59	42.59	55.95	55.95	45.00	45.00	38.46	38.46	87.50	87.50
Romania	ROU			NAT_TOTAL	20200718	2.00	1	1.00	1	1.00	1	2.00	1	0.00		1.00	1	0.00		2.00	2.00	0	2.00	0.00	0.00	2.00	1	2.00	1.00	0.00	0.00	0.00		0.00			36691	2009	42.59	42.59	55.95	55.95	45.00	45.00	38.46	38.46	87.50	87.50
Romania	ROU			NAT_TOTAL	20200719	2.00	1	1.00	1	1.00	1	2.00	1	0.00		1.00	1	0.00		2.00	2.00	0	2.00	0.00	0.00	2.00	1	2.00	1.00	0.00	0.00	0.00		0.00			37458	2026	42.59	42.59	55.95	55.95	45.00	45.00	38.46	38.46	87.50	87.50
Romania	ROU			NAT_TOTAL	20200720	2.00	1	1.00	1	1.00	1	2.00	1	0.00		1.00	1	0.00		2.00	2.00	0	2.00	0.00	0.00	2.00	1	2.00	1.00	0.00	0.00	0.00		0.00			38139	2038	42.59	42.59	55.95	55.95	45.00	45.00	38.46	38.46	87.50	87.50
Romania	ROU			NAT_TOTAL	20200721	2.00	1	1.00	1	1.00	1	2.00	1	0.00		1.00	1	0.00		2.00	2.00	0	2.00	0.00	0.00	2.00	1	2.00	1.00	0.00	0.00	0.00		0.00			39133	2074	42.59	42.59	55.95	55.95	45.00	45.00	38.46	38.46	87.50	87.50
Romania	ROU			NAT_TOTAL	20200722	2.00	1	1.00	1	1.00	1	2.00	1	0.00		1.00	1	0.00		2.00	2.00	0	2.00	0.00	0.00	2.00	1	2.00	1.00	0.00	0.00	0.00		0.00			40163	2101	42.59	42.59	55.95	55.95	45.00	45.00	38.46	38.46	87.50	87.50
Romania	ROU			NAT_TOTAL	20200723	2.00	1	1.00	1	1.00	1	2.00	1	0.00		1.00	1	0.00		2.00	2.00	0	2.00	0.00	0.00	2.00	1	2.00	1.00	0.00	0.00	0.00		0.00			41275	2126	42.59	42.59	55.95	55.95	45.00	45.00	38.46	38.46	87.50	87.50
Romania	ROU			NAT_TOTAL	20200724	2.00	1	1.00	1	1.00	1	2.00	1	0.00		1.00	1	0.00		2.00	2.00	0	2.00	0.00	0.00	2.00	1	2.00	1.00	0.00	0.00	0.00		0.00			42394	2150	42.59	42.59	55.95	55.95	45.00	45.00	38.46	38.46	87.50	87.50
Romania	ROU			NAT_TOTAL	20200725	2.00	1	1.00	1	1.00	1	2.00	1	0.00		1.00	1	0.00		2.00	2.00	0	2.00	0.00	0.00	2.00	1	2.00	1.00	0.00	0.00	0.00		0.00			43678	2165	42.59	42.59	55.95	55.95	45.00	45.00	38.46	38.46	87.50	87.50
Romania	ROU			NAT_TOTAL	20200726	2.00	1	1.00	1	1.00	1	2.00	1	0.00		1.00	1	0.00		2.00	2.00	0	2.00	0.00	0.00	2.00	1	2.00	1.00	0.00	0.00	0.00		0.00			44798	2187	42.59	42.59	55.95	55.95	45.00	45.00	38.46	38.46	87.50	87.50
Romania	ROU			NAT_TOTAL	20200727	2.00	1	1.00	1	1.00	1	2.00	1	0.00		1.00	1	0.00		2.00	2.00	0	2.00	0.00	0.00	2.00	1	2.00	1.00	0.00	0.00	0.00		0.00			45902	2206	42.59	42.59	55.95	55.95	45.00	45.00	38.46	38.46	87.50	87.50
Romania	ROU			NAT_TOTAL	20200728	2.00	1	1.00	1	1.00	1	2.00	1	0.00		1.00	1	0.00		2.00	2.00	0	2.00	0.00	0.00	2.00	1	2.00	1.00	0.00	0.00	0.00		0.00			47053	2239	42.59	42.59	55.95	55.95	45.00	45.00	38.46	38.46	87.50	87.50
Romania	ROU			NAT_TOTAL	20200729	2.00	1	1.00	1	1.00	1	2.00	1	0.00		1.00	1	0.00		2.00	2.00	0	2.00	0.00	0.00	2.00	1	2.00	1.00	0.00	0.00	0.00		0.00			48235	2269	42.59	42.59	55.95	55.95	45.00	45.00	38.46	38.46	87.50	87.50
Romania	ROU			NAT_TOTAL	20200730	2.00	1	1.00	1	1.00	1	2.00	1	0.00		1.00	1	0.00		2.00	2.00	0	2.00	0.00	0.00	2.00	1	2.00	1.00	0.00	0.00	0.00		0.00			49591	2304	42.59	42.59	55.95	55.95	45.00	45.00	38.46	38.46	87.50	87.50
Romania	ROU			NAT_TOTAL	20200731	2.00	1	1.00	1	1.00	1	2.00	1	0.00		1.00	1	0.00		2.00	2.00	0	2.00	0.00	0.00	2.00	1	2.00	1.00	0.00	0.00	0.00		0.00			50886	2343	42.59	42.59	55.95	55.95	45.00	45.00	38.46	38.46	87.50	87.50
Romania	ROU			NAT_TOTAL	20200801	2.00	1	1.00	1	1.00	1	2.00	1	0.00		1.00	1	0.00		2.00	2.00	0	2.00	0.00	0.00	2.00	1	2.00	1.00	0.00	0.00	0.00		0.00			52111	2379	42.59	42.59	55.95	55.95	45.00	45.00	38.46	38.46	87.50	87.50
Romania	ROU			NAT_TOTAL	20200802	2.00	1	1.00	1	1.00	1	2.00	1	0.00		1.00	1	0.00		2.00	2.00	0	2.00	0.00	0.00	2.00	1	2.00	1.00	0.00	0.00	0.00		0.00			53186	2413	42.59	42.59	55.95	55.95	45.00	45.00	38.46	38.46	87.50	87.50
Romania	ROU			NAT_TOTAL	20200803	2.00	1	1.00	1	1.00	1	2.00	1	0.00		1.00	1	0.00		2.00	2.00	0	2.00	0.00	0.00	2.00	1	2.00	1.00	0.00	0.00	0.00		0.00			54009	2432	42.59	42.59	55.95	55.95	45.00	45.00	38.46	38.46	87.50	87.50
Romania	ROU			NAT_TOTAL	20200804	2.00	1	1.00	1	1.00	1	2.00	1	0.00		1.00	1	0.00		2.00	2.00	0	2.00	0.00	0.00	2.00	1	2.00	1.00	0.00	0.00	0.00		0.00			55241	2480	42.59	42.59	55.95	55.95	45.00	45.00	38.46	38.46	87.50	87.50
Romania	ROU			NAT_TOTAL	20200805	2.00	1	1.00	1	1.00	1	2.00	1	0.00		1.00	1	0.00		2.00	2.00	0	2.00	0.00	0.00	2.00	1	2.00	1.00	0.00	0.00	0.00		0.00			56550	2521	42.59	42.59	55.95	55.95	45.00	45.00	38.46	38.46	87.50	87.50
Romania	ROU			NAT_TOTAL	20200806	2.00	1	1.00	1	1.00	1	2.00	1	0.00		1.00	1	0.00		2.00	2.00	0	2.00	0.00	0.00	2.00	1	2.00	1.00	0.00	0.00	0.00		0.00			57895	2566	42.59	42.59	55.95	55.95	45.00	45.00	38.46	38.46	87.50	87.50
Romania	ROU			NAT_TOTAL	20200807	2.00	1	1.00	1	1.00	1	2.00	1	0.00		1.00	1	0.00		2.00	2.00	0	2.00	0.00	0.00	2.00	1	2.00	1.00	0.00	0.00	0.00		0.00			59273	2616	42.59	42.59	55.95	55.95	45.00	45.00	38.46	38.46	87.50	87.50
Romania	ROU			NAT_TOTAL	20200808	2.00	1	1.00	1	1.00	1	2.00	1	0.00		1.00	1	0.00		2.00	2.00	0	2.00	0.00	0.00	2.00	1	2.00	1.00	0.00	0.00	0.00		0.00			60623	2659	42.59	42.59	55.95	55.95	45.00	45.00	38.46	38.46	87.50	87.50
Romania	ROU			NAT_TOTAL	20200809	2.00	1	1.00	1	1.00	1	2.00	1	0.00		1.00	1	0.00		2.00	2.00	0	2.00	0.00	0.00	2.00	1	2.00	1.00	0.00	0.00	0.00		0.00			61768	2700	42.59	42.59	55.95	55.95	45.00	45.00	38.46	38.46	87.50	87.50
Romania	ROU			NAT_TOTAL	20200810	2.00	1	1.00	1	1.00	1	2.00	1	0.00		1.00	1	0.00		2.00	2.00	0	2.00	0.00	0.00	2.00	1	2.00	1.00	0.00	0.00	0.00		0.00			62547	2729	42.59	42.59	55.95	55.95	45.00	45.00	38.46	38.46	87.50	87.50
Romania	ROU			NAT_TOTAL	20200811	2.00	1	1.00	1	1.00	1	2.00	1	0.00		1.00	1	0.00		2.00	2.00	0	2.00	0.00	0.00	2.00	1	2.00	1.00	0.00	0.00	0.00		0.00			63762	2764	42.59	42.59	55.95	55.95	45.00	45.00	38.46	38.46	87.50	87.50
Romania	ROU			NAT_TOTAL	20200812	2.00	1	1.00	1	1.00	1	2.00	1	0.00		1.00	1	0.00		2.00	2.00	0	2.00	0.00	0.00	2.00	1	2.00	1.00	0.00	0.00	0.00		0.00			65177	2807	42.59	42.59	55.95	55.95	45.00	45.00	38.46	38.46	87.50	87.50
Romania	ROU			NAT_TOTAL	20200813	2.00	1	1.00	1	1.00	1	2.00	1	0.00		1.00	1	0.00		2.00	2.00	0	2.00	0.00	0.00	2.00	1	2.00	1.00	0.00	0.00	0.00		0.00			66631	2860	42.59	42.59	55.95	55.95	45.00	45.00	38.46	38.46	87.50	87.50
Romania	ROU			NAT_TOTAL	20200814	2.00	1	1.00	1	1.00	1	2.00	1	0.00		1.00	1	0.00		2.00	2.00	0	2.00	0.00	0.00	2.00	1	2.00	1.00	0.00	0.00	0.00		0.00			68046	2904	42.59	42.59	55.95	55.95	45.00	45.00	38.46	38.46	87.50	87.50
Romania	ROU			NAT_TOTAL	20200815	2.00	1	1.00	1	1.00	1	2.00	1	0.00		1.00	1	0.00		2.00	2.00	0	2.00	0.00	0.00	2.00	1	2.00	1.00	0.00	0.00	0.00		0.00			69374	2954	42.59	42.59	55.95	55.95	45.00	45.00	38.46	38.46	87.50	87.50
Romania	ROU			NAT_TOTAL	20200816	2.00	1	1.00	1	1.00	1	2.00	1	0.00		1.00	1	0.00		2.00	2.00	0	2.00	0.00	0.00	2.00	1	2.00	1.00	0.00	0.00	0.00		0.00			70461	2991	42.59	42.59	55.95	55.95	45.00	45.00	38.46	38.46	87.50	87.50
Romania	ROU			NAT_TOTAL	20200817	2.00	1	1.00	1	1.00	1	2.00	1	0.00		1.00	1	0.00		2.00	2.00	0	2.00	0.00	0.00	2.00	1	2.00	1.00	0.00	0.00	0.00		0.00			71194	3029	42.59	42.59	55.95	55.95	45.00	45.00	38.46	38.46	87.50	87.50
Romania	ROU			NAT_TOTAL	20200818	2.00	1	1.00	1	1.00	1	2.00	1	0.00		1.00	1	0.00		2.00	2.00	0	2.00	0.00	0.00	2.00	1	2.00	1.00	0.00	0.00	0.00		0.00			72208	3074	42.59	42.59	55.95	55.95	45.00	45.00	38.46	38.46	87.50	87.50
Romania	ROU			NAT_TOTAL	20200819	2.00	1	1.00	1	1.00	1	2.00	1	0.00		1.00	1	0.00		2.00	2.00	0	2.00	0.00	0.00	2.00	1	2.00	1.00	0.00	0.00	0.00		0.00			73617	3106	42.59	42.59	55.95	55.95	45.00	45.00	38.46	38.46	87.50	87.50
Romania	ROU			NAT_TOTAL	20200820	2.00	1	1.00	1	1.00	1	2.00	1	0.00		1.00	1	0.00		2.00	2.00	0	2.00	0.00	0.00	2.00	1	2.00	1.00	0.00	0.00	0.00		0.00			74963	3154	42.59	42.59	55.95	55.95	45.00	45.00	38.46	38.46	87.50	87.50
Romania	ROU			NAT_TOTAL	20200821	2.00	1	1.00	1	1.00	1	2.00	1	0.00		1.00	1	0.00		2.00	2.00	0	2.00	0.00	0.00	2.00	1	2.00	1.00	0.00	0.00	0.00		0.00			76355	3196	42.59	42.59	55.95	55.95	45.00	45.00	38.46	38.46	87.50	87.50
Romania	ROU			NAT_TOTAL	20200822	2.00	1	1.00	1	1.00	1	2.00	1	0.00		1.00	1	0.00		2.00	2.00	0	2.00	0.00	0.00	2.00	1	2.00	1.00	0.00	0.00	0.00		0.00			77544	3233	42.59	42.59	55.95	55.95	45.00	45.00	38.46	38.46	87.50	87.50
Romania	ROU			NAT_TOTAL	20200823	2.00	1	1.00	1	1.00	1	2.00	1	0.00		1.00	1	0.00		2.00	2.00	0	2.00	0.00	0.00	2.00	1	2.00	1.00	0.00	0.00	0.00		0.00			78505	3272	42.59	42.59	55.95	55.95	45.00	45.00	38.46	38.46	87.50	87.50
Romania	ROU			NAT_TOTAL	20200824	2.00	1	1.00	1	1.00	1	2.00	1	0.00		1.00	1	0.00		2.00	2.00	0	2.00	0.00	0.00	2.00	1	2.00	1.00	0.00	0.00	0.00		0.00			79330	3309	42.59	42.59	55.95	55.95	45.00	45.00	38.46	38.46	87.50	87.50
Romania	ROU			NAT_TOTAL	20200825	2.00	1	1.00	1	1.00	1	2.00	1	0.00		1.00	1	0.00		2.00	2.00	0	2.00	0.00	0.00	2.00	1	2.00	1.00	0.00	0.00	0.00		0.00			80390	3367	42.59	42.59	55.95	55.95	45.00	45.00	38.46	38.46	87.50	87.50
Romania	ROU			NAT_TOTAL	20200826	2.00	1	1.00	1	1.00	1	2.00	1	0.00		1.00	1	0.00		2.00	2.00	0	2.00	0.00	0.00	2.00	1	2.00	1.00	0.00	0.00	0.00		0.00			81646	3421	42.59	42.59	55.95	55.95	45.00	45.00	38.46	38.46	87.50	87.50
Romania	ROU			NAT_TOTAL	20200827	2.00	1	1.00	1	1.00	1	2.00	1	0.00		1.00	1	0.00		2.00	2.00	0	2.00	0.00	0.00	2.00	1	2.00	1.00	0.00	0.00	2.00	1	0.00			83150	3459	42.59	42.59	55.95	55.95	48.33	48.33	42.31	42.31	87.50	87.50
Romania	ROU			NAT_TOTAL	20200828	2.00	1	1.00	1	1.00	1	2.00	1	0.00		1.00	1	0.00		2.00	2.00	0	2.00	0.00	0.00	2.00	1	2.00	1.00	0.00	0.00	2.00	1	0.00			84468	3507	42.59	42.59	55.95	55.95	48.33	48.33	42.31	42.31	87.50	87.50
Romania	ROU			NAT_TOTAL	20200829	2.00	1	1.00	1	1.00	1	2.00	1	0.00		1.00	1	0.00		2.00	2.00	0	2.00	0.00	0.00	2.00	1	2.00	1.00	0.00	0.00	2.00	1	0.00			85833	3539	42.59	42.59	55.95	55.95	48.33	48.33	42.31	42.31	87.50	87.50
Romania	ROU			NAT_TOTAL	20200830	2.00	1	1.00	1	1.00	1	2.00	1	0.00		1.00	1	0.00		2.00	2.00	0	2.00	0.00	0.00	2.00	1	2.00	1.00	0.00	0.00	2.00	1	0.00			86785	3578	42.59	42.59	55.95	55.95	48.33	48.33	42.31	42.31	87.50	87.50
Romania	ROU			NAT_TOTAL	20200831	2.00	1	1.00	1	1.00	1	2.00	1	0.00		1.00	1	0.00		2.00	2.00	0	2.00	0.00	0.00	2.00	1	2.00	1.00	0.00	0.00	2.00	1	0.00			87540	3621	42.59	42.59	55.95	55.95	48.33	48.33	42.31	42.31	87.50	87.50
Romania	ROU			NAT_TOTAL	20200901	2.00	1	1.00	1	1.00	1	2.00	1	0.00		1.00	1	0.00		2.00	2.00	0	2.00	0.00	0.00	2.00	1	2.00	1.00	0.00	0.00	2.00	1	0.00			88593	3681	42.59	42.59	55.95	55.95	48.33	48.33	42.31	42.31	87.50	87.50
Romania	ROU			NAT_TOTAL	20200902	2.00	1	1.00	1	1.00	1	2.00	1	0.00		1.00	1	0.00		2.00	2.00	0	2.00	0.00	0.00	2.00	1	2.00	1.00	0.00	0.00	2.00	1	0.00			89891	3721	42.59	42.59	55.95	55.95	48.33	48.33	42.31	42.31	87.50	87.50
Romania	ROU			NAT_TOTAL	20200903	2.00	1	1.00	1	1.00	1	3.00	1	0.00		1.00	1	0.00		2.00	2.00	0	2.00	0.00	0.00	2.00	1	2.00	1.00	0.00	0.00	2.00	1	0.00			91256	3765	45.37	45.37	57.86	57.86	50.00	50.00	44.23	44.23	87.50	87.50
Romania	ROU			NAT_TOTAL	20200904	2.00	1	1.00	1	1.00	1	3.00	1	0.00		1.00	1	0.00		2.00	2.00	0	2.00	0.00	0.00	2.00	1	2.00	1.00	0.00	0.00	2.00	1	0.00			92595	3812	45.37	45.37	57.86	57.86	50.00	50.00	44.23	44.23	87.50	87.50
Romania	ROU			NAT_TOTAL	20200905	2.00	1	1.00	1	1.00	1	3.00	1	0.00		1.00	1	0.00		2.00	2.00	0	2.00	0.00	0.00	2.00	1	2.00	1.00	0.00	0.00	2.00	1	0.00			93864	3850	45.37	45.37	57.86	57.86	50.00	50.00	44.23	44.23	87.50	87.50
Romania	ROU			NAT_TOTAL	20200906	2.00	1	1.00	1	1.00	1	3.00	1	0.00		1.00	1	0.00		2.00	2.00	0	2.00	0.00	0.00	2.00	1	2.00	1.00	0.00	0.00	2.00	1	0.00			95014	3893	45.37	45.37	57.86	57.86	50.00	50.00	44.23	44.23	87.50	87.50
Romania	ROU			NAT_TOTAL	20200907	2.00	1	1.00	1	1.00	1	3.00	1	0.00		1.00	1	0.00		2.00	2.00	0	2.00	0.00	0.00	2.00	1	2.00	1.00	0.00	0.00	2.00	1	0.00			95897	3926	45.37	45.37	57.86	57.86	50.00	50.00	44.23	44.23	87.50	87.50
Romania	ROU			NAT_TOTAL	20200908	2.00	1	1.00	1	1.00	1	3.00	1	0.00		1.00	1	0.00		2.00	2.00	0	2.00	0.00	0.00	2.00	1	2.00	1.00	0.00	0.00	2.00	1	0.00			97033	3967	45.37	45.37	57.86	57.86	50.00	50.00	44.23	44.23	87.50	87.50
Romania	ROU			NAT_TOTAL	20200909	2.00	1	1.00	1	1.00	1	3.00	1	0.00		1.00	1	0.00		2.00	2.00	0	2.00	0.00	0.00	2.00	1	2.00	1.00	0.00	0.00	2.00	1	0.00			98304	4018	45.37	45.37	57.86	57.86	50.00	50.00	44.23	44.23	87.50	87.50
Romania	ROU			NAT_TOTAL	20200910	2.00	1	1.00	1	1.00	1	3.00	1	0.00		1.00	1	0.00		2.00	2.00	0	2.00	0.00	0.00	2.00	1	2.00	1.00	0.00	0.00	2.00	1	0.00			99684	4065	45.37	45.37	57.86	57.86	50.00	50.00	44.23	44.23	87.50	87.50
Romania	ROU			NAT_TOTAL	20200911	2.00	1	1.00	1	1.00	1	3.00	1	0.00		1.00	1	0.00		2.00	2.00	0	2.00	0.00	0.00	2.00	1	2.00	1.00	0.00	0.00	2.00	1	0.00			101075	4100	45.37	45.37	57.86	57.86	50.00	50.00	44.23	44.23	87.50	87.50
Romania	ROU			NAT_TOTAL	20200912	2.00	1	1.00	1	1.00	1	3.00	1	0.00		1.00	1	0.00		2.00	2.00	0	2.00	0.00	0.00	2.00	1	2.00	1.00	0.00	0.00	2.00	1	0.00			102386	4127	45.37	45.37	57.86	57.86	50.00	50.00	44.23	44.23	87.50	87.50
Romania	ROU			NAT_TOTAL	20200913	2.00	1	1.00	1	1.00	1	3.00	1	0.00		1.00	1	0.00		2.00	2.00	0	2.00	0.00	0.00	2.00	1	2.00	1.00	0.00	0.00	2.00	1	0.00			103495	4163	45.37	45.37	57.86	57.86	50.00	50.00	44.23	44.23	87.50	87.50
Romania	ROU			NAT_TOTAL	20200914	2.00	0	1.00	1	1.00	1	3.00	1	0.00		1.00	1	0.00		2.00	2.00	0	2.00	0.00	0.00	2.00	1	2.00	1.00	0.00	0.00	2.00	1	0.00			104187	4185	43.52	43.52	54.29	54.29	48.89	48.89	42.95	42.95	87.50	87.50
Romania	ROU			NAT_TOTAL	20200915	2.00	0	1.00	1	1.00	1	3.00	1	0.00		1.00	1	0.00		2.00	2.00	0	2.00	0.00	0.00	2.00	1	2.00	1.00	0.00	0.00	2.00	1	0.00			105298	4236	43.52	43.52	54.29	54.29	48.89	48.89	42.95	42.95	87.50	87.50
Romania	ROU			NAT_TOTAL	20200916	2.00	0	1.00	1	1.00	1	3.00	1	0.00		1.00	1	0.00		2.00	2.00	0	2.00	0.00	0.00	2.00	1	2.00	1.00	0.00	0.00	2.00	1	0.00			107011	4285	43.52	43.52	54.29	54.29	48.89	48.89	42.95	42.95	87.50	87.50
Romania	ROU			NAT_TOTAL	20200917	2.00	0	1.00	1	1.00	1	3.00	1	0.00		1.00	1	0.00		2.00	2.00	0	2.00	0.00	0.00	2.00	1	2.00	1.00	0.00	0.00	2.00	1	0.00			108690	4312	43.52	43.52	54.29	54.29	48.89	48.89	42.95	42.95	87.50	87.50
Romania	ROU			NAT_TOTAL	20200918	2.00	0	1.00	1	1.00	1	3.00	1	0.00		1.00	1	0.00		2.00	2.00	0	2.00	0.00	0.00	2.00	1	2.00	1.00	0.00	0.00	2.00	1	0.00			110217	4360	43.52	43.52	54.29	54.29	48.89	48.89	42.95	42.95	87.50	87.50
Romania	ROU			NAT_TOTAL	20200919	2.00	0	1.00	1	1.00	1	3.00	1	0.00		1.00	1	0.00		2.00	2.00	0	2.00	0.00	0.00	2.00	1	2.00	1.00	0.00	0.00	2.00	1	0.00			111550	4402	43.52	43.52	54.29	54.29	48.89	48.89	42.95	42.95	87.50	87.50
Romania	ROU			NAT_TOTAL	20200920	2.00	0	1.00	1	1.00	1	3.00	1	0.00		1.00	1	0.00		2.00	2.00	0	2.00	0.00	0.00	2.00	1	2.00	1.00	0.00	0.00	2.00	1	0.00			112781	4435	43.52	43.52	54.29	54.29	48.89	48.89	42.95	42.95	87.50	87.50
Romania	ROU			NAT_TOTAL	20200921	2.00	0	1.00	1	1.00	1	3.00	1	0.00		1.00	1	0.00		2.00	2.00	0	2.00	0.00	0.00	2.00	1	2.00	1.00	0.00	0.00	2.00	1	0.00			113589	4458	43.52	43.52	54.29	54.29	48.89	48.89	42.95	42.95	87.50	87.50
Romania	ROU			NAT_TOTAL	20200922	2.00	0	1.00	1	1.00	1	3.00	1	0.00		1.00	1	0.00		2.00	2.00	0	2.00	0.00	0.00	2.00	1	2.00	1.00	0.00	0.00	2.00	1	0.00			114648	4503	43.52	43.52	54.29	54.29	48.89	48.89	42.95	42.95	87.50	87.50
Romania	ROU			NAT_TOTAL	20200923	2.00	0	1.00	1	1.00	1	3.00	1	0.00		1.00	1	0.00		2.00	2.00	0	2.00	0.00	0.00	2.00	1	2.00	1.00	0.00	0.00	2.00	1	0.00			116415	4550	43.52	43.52	54.29	54.29	48.89	48.89	42.95	42.95	87.50	87.50
Romania	ROU			NAT_TOTAL	20200924	2.00	0	1.00	1	1.00	1	3.00	1	0.00		1.00	1	0.00		2.00	2.00	0	2.00	0.00	0.00	2.00	1	2.00	1.00	0.00	0.00	2.00	1	0.00			118054	4591	43.52	43.52	54.29	54.29	48.89	48.89	42.95	42.95	87.50	87.50
Romania	ROU			NAT_TOTAL	20200925	2.00	0	1.00	1	1.00	1	3.00	1	0.00		1.00	1	0.00		2.00	2.00	0	2.00	0.00	0.00	2.00	1	2.00	1.00	0.00	0.00	2.00	1	0.00			119683	4633	43.52	43.52	54.29	54.29	48.89	48.89	42.95	42.95	87.50	87.50
Romania	ROU			NAT_TOTAL	20200926	2.00	0	1.00	1	1.00	1	3.00	1	0.00		1.00	1	0.00		2.00	2.00	0	2.00	0.00	0.00	2.00	1	2.00	1.00	0.00	0.00	2.00	1	0.00			121235	4687	43.52	43.52	54.29	54.29	48.89	48.89	42.95	42.95	87.50	87.50
Romania	ROU			NAT_TOTAL	20200927	2.00	0	1.00	1	1.00	1	3.00	1	0.00		1.00	1	0.00		2.00	2.00	0	2.00	0.00	0.00	2.00	1	2.00	1.00	0.00	0.00	2.00	1	0.00			122673	4718	43.52	43.52	54.29	54.29	48.89	48.89	42.95	42.95	87.50	87.50
Romania	ROU			NAT_TOTAL	20200928	2.00	0	1.00	1	1.00	1	3.00	1	0.00		1.00	1	0.00		2.00	2.00	0	2.00	0.00	0.00	2.00	1	2.00	1.00	0.00	0.00	2.00	1	0.00			123944	4748	43.52	43.52	54.29	54.29	48.89	48.89	42.95	42.95	87.50	87.50
Romania	ROU			NAT_TOTAL	20200929	2.00	0	1.00	1	1.00	1	3.00	1	0.00		1.00	1	0.00		2.00	2.00	0	2.00	0.00	0.00	2.00	1	2.00	1.00	0.00	0.00	2.00	1	0.00			125414	4792	43.52	43.52	54.29	54.29	48.89	48.89	42.95	42.95	87.50	87.50
Romania	ROU			NAT_TOTAL	20200930	2.00	0	1.00	1	1.00	1	3.00	1	0.00		1.00	1	0.00		2.00	2.00	0	2.00	0.00	0.00	2.00	1	2.00	1.00	0.00	0.00	2.00	1	0.00			127572	4825	43.52	43.52	54.29	54.29	48.89	48.89	42.95	42.95	87.50	87.50
Romania	ROU			NAT_TOTAL	20201001	2.00	0	1.00	1	1.00	1	3.00	1	0.00		1.00	1	0.00		2.00	2.00	0	2.00	0.00	0.00	2.00	1	2.00	1.00	0.00	0.00	2.00	1	0.00			129658	4862	43.52	43.52	54.29	54.29	48.89	48.89	42.95	42.95	87.50	87.50
Romania	ROU			NAT_TOTAL	20201002	2.00	0	1.00	1	1.00	1	3.00	1	0.00		1.00	1	0.00		2.00	2.00	0	2.00	0.00	0.00	2.00	1	2.00	1.00	0.00	0.00	2.00	1	0.00			132001	4915	43.52	43.52	54.29	54.29	48.89	48.89	42.95	42.95	87.50	87.50
Romania	ROU			NAT_TOTAL	20201003	2.00	0	1.00	1	1.00	1	3.00	1	0.00		1.00	1	0.00		2.00	2.00	0	2.00	0.00	0.00	2.00	1	2.00	1.00	0.00	0.00	2.00	1	0.00			134065	4947	43.52	43.52	54.29	54.29	48.89	48.89	42.95	42.95	87.50	87.50
Romania	ROU			NAT_TOTAL	20201004	2.00	0	1.00	1	1.00	1	3.00	1	0.00		1.00	1	0.00		2.00	2.00	0	2.00	0.00	0.00	2.00	1	2.00	1.00	0.00	0.00	2.00	1	0.00			135900	5003	43.52	43.52	54.29	54.29	48.89	48.89	42.95	42.95	87.50	87.50
Romania	ROU			NAT_TOTAL	20201005	2.00	0	1.00	1	1.00	1	3.00	1	0.00		1.00	1	0.00		2.00	2.00	0	2.00	0.00	0.00	2.00	1	2.00	1.00	0.00	0.00	2.00	1	0.00			137491	5048	43.52	43.52	54.29	54.29	48.89	48.89	42.95	42.95	87.50	87.50
Romania	ROU			NAT_TOTAL	20201006	2.00	0	1.00	1	1.00	1	3.00	1	0.00		1.00	1	0.00		2.00	2.00	0	2.00	0.00	0.00	2.00	1	2.00	1.00	0.00	0.00	2.00	1	0.00			139612	5121	43.52	43.52	54.29	54.29	48.89	48.89	42.95	42.95	87.50	87.50
Romania	ROU			NAT_TOTAL	20201007	2.00	0	2.00	0	1.00	1	3.00	1	0.00		1.00	1	0.00		2.00	2.00	0	2.00	0.00	0.00	2.00	1	2.00	1.00	0.00	0.00	2.00	1	0.00			142570	5203	45.37	45.37	54.29	54.29	50.00	50.00	44.23	44.23	87.50	87.50
Romania	ROU			NAT_TOTAL	20201008	2.00	0	2.00	0	1.00	1	3.00	1	0.00		1.00	1	0.00		2.00	2.00	0	2.00	0.00	0.00	2.00	1	2.00	1.00	0.00	0.00	2.00	1	0.00			145700	5247	45.37	45.37	54.29	54.29	50.00	50.00	44.23	44.23	87.50	87.50
Romania	ROU			NAT_TOTAL	20201009	2.00	0	2.00	0	1.00	1	3.00	1	0.00		0.00		0.00		3.00	2.00	0	2.00	0.00	0.00	2.00	1	2.00	1.00	0.00	0.00	2.00	1	0.00			148886	5299	44.44	44.44	50.71	50.71	49.44	49.44	43.59	43.59	87.50	87.50
Romania	ROU			NAT_TOTAL	20201010	2.00	0	2.00	0	1.00	1	3.00	1	0.00		0.00		0.00		3.00	2.00	0	2.00	0.00	0.00	2.00	1	2.00	1.00	0.00	0.00	2.00	1	0.00			152403	5358	44.44	44.44	50.71	50.71	49.44	49.44	43.59	43.59	87.50	87.50
Romania	ROU			NAT_TOTAL	20201011	2.00	0	2.00	0	1.00	1	3.00	1	0.00		0.00		0.00		3.00	2.00	0	2.00	0.00	0.00	2.00	1	2.00	1.00	0.00	0.00	2.00	1	0.00			155283	5411	44.44	44.44	50.71	50.71	49.44	49.44	43.59	43.59	87.50	87.50
Romania	ROU			NAT_TOTAL	20201012	2.00	0	2.00	0	1.00	1	3.00	1	0.00		0.00		0.00		3.00	2.00	0	2.00	0.00	0.00	2.00	1	2.00	1.00	0.00	0.00	2.00	1	0.00			157352	5467	44.44	44.44	50.71	50.71	49.44	49.44	43.59	43.59	87.50	87.50
Romania	ROU			NAT_TOTAL	20201013	2.00	0	2.00	0	1.00	1	3.00	1	0.00		0.00		0.00		3.00	2.00	0	2.00	0.00	0.00	2.00	1	2.00	1.00	0.00	0.00	2.00	1	0.00			160461	5535	44.44	44.44	50.71	50.71	49.44	49.44	43.59	43.59	87.50	87.50
Romania	ROU			NAT_TOTAL	20201014	2.00	0	2.00	0	1.00	1	3.00	1	0.00		0.00		0.00		3.00	2.00	0	2.00	0.00	0.00	2.00	1	2.00	1.00	0.00	0.00	2.00	1	0.00			164477	5601	44.44	44.44	50.71	50.71	49.44	49.44	43.59	43.59	87.50	87.50
Romania	ROU			NAT_TOTAL	20201015	2.00	0	2.00	0	1.00	1	3.00	1	0.00		0.00		0.00		3.00	2.00	0	2.00	0.00	0.00	2.00	1	2.00	1.00	0.00	0.00	2.00	1	0.00			168490	5674	44.44	44.44	50.71	50.71	49.44	49.44	43.59	43.59	87.50	87.50
Romania	ROU			NAT_TOTAL	20201016	2.00	0	2.00	0	1.00	1	3.00	1	0.00		0.00		0.00		3.00	2.00	0	2.00	0.00	0.00	2.00	1	2.00	1.00	0.00	0.00	2.00	1	0.00			172516	5749	44.44	44.44	50.71	50.71	49.44	49.44	43.59	43.59	87.50	87.50
Romania	ROU			NAT_TOTAL	20201017	2.00	0	2.00	0	1.00	1	3.00	1	0.00		0.00		0.00		3.00	2.00	0	2.00	0.00	0.00	2.00	1	2.00	1.00	0.00	0.00	2.00	1	0.00			176468	5812	44.44	44.44	50.71	50.71	49.44	49.44	43.59	43.59	87.50	87.50
Romania	ROU			NAT_TOTAL	20201018	2.00	0	2.00	0	1.00	1	3.00	1	0.00		0.00		0.00		3.00	2.00	0	2.00	0.00	0.00	2.00	1	2.00	1.00	0.00	0.00	2.00	1	0.00			180388	5872	44.44	44.44	50.71	50.71	49.44	49.44	43.59	43.59	87.50	87.50
Romania	ROU			NAT_TOTAL	20201019	2.00	0	2.00	0	1.00	1	3.00	1	0.00		0.00		0.00		3.00	2.00	0	2.00	0.00	0.00	2.00	1	2.00	1.00	0.00	0.00	2.00	1	0.00			182854	5931	44.44	44.44	50.71	50.71	49.44	49.44	43.59	43.59	87.50	87.50
Romania	ROU			NAT_TOTAL	20201020	3.00	0	2.00	0	2.00	0	3.00	1	0.00		1.00	1	0.00		3.00	2.00	0	2.00	0.00	0.00	2.00	1	2.00	1.00	0.00	0.00	3.00	0	0.00			186254	5996	54.63	54.63	61.43	61.43	56.39	56.39	51.60	51.60	87.50	87.50
Romania	ROU			NAT_TOTAL	20201021	3.00	0	2.00	0	2.00	0	3.00	1	0.00		1.00	1	0.00		3.00	2.00	0	2.00	0.00	0.00	2.00	1	2.00	1.00	0.00	0.00	3.00	0	0.00			191102	6065	54.63	54.63	61.43	61.43	56.39	56.39	51.60	51.60	87.50	87.50
Romania	ROU			NAT_TOTAL	20201022	3.00	0	2.00	0	2.00	0	3.00	1	0.00		1.00	1	0.00		3.00	2.00	0	2.00	0.00	0.00	2.00	1	2.00	1.00	0.00	0.00	3.00	0	0.00			196004	6163	54.63	54.63	61.43	61.43	56.39	56.39	51.60	51.60	87.50	87.50
Romania	ROU			NAT_TOTAL	20201023	3.00	0	2.00	0	2.00	0	3.00	1	0.00		1.00	1	0.00		3.00	2.00	0	1.00	0.00	0.00	2.00	1	2.00	1.00	138472.00	0.00	4.00	0	0.00			201032	6245	54.63	54.63	61.43	61.43	54.72	54.72	53.53	53.53	62.50	62.50
Romania	ROU			NAT_TOTAL	20201024	3.00	0	2.00	0	2.00	0	3.00	1	0.00		1.00	1	0.00		3.00	2.00	0	1.00	0.00	0.00	2.00	1	2.00	1.00	0.00	0.00	4.00	0	0.00			205793	6318	54.63	54.63	61.43	61.43	54.72	54.72	53.53	53.53	62.50	62.50
Romania	ROU			NAT_TOTAL	20201025	3.00	0	2.00	0	2.00	0	3.00	1	0.00		1.00	1	0.00		3.00	2.00	0	1.00	0.00	0.00	2.00	1	2.00	1.00	0.00	0.00	4.00	0	0.00			209648	6391	54.63	54.63	61.43	61.43	54.72	54.72	53.53	53.53	62.50	62.50
Romania	ROU			NAT_TOTAL	20201026	3.00	0	2.00	0	2.00	0	3.00	1	0.00		1.00	1	0.00		3.00	2.00	0	2.00	0.00	0.00	2.00	1	2.00	2.00	0.00	0.00	4.00	0	0.00			212492	6470	54.63	54.63	61.43	61.43	61.39	61.39	57.37	57.37	87.50	87.50
Romania	ROU			NAT_TOTAL	20201027	3.00	0	2.00	0	2.00	0	3.00	1	0.00		1.00	1	0.00		3.00	2.00	0	2.00	0.00	0.00	2.00	1	2.00	2.00	0.00	0.00	4.00	0	0.00			217216	6574	54.63	54.63	61.43	61.43	61.39	61.39	57.37	57.37	87.50	87.50
Romania	ROU			NAT_TOTAL	20201028	3.00	0	2.00	0	2.00	0	3.00	1	0.00		1.00	1	0.00		3.00	2.00	0	2.00	0.00	0.00	2.00	1	2.00	2.00	0.00	0.00	4.00	0	0.00			222559	6681	54.63	54.63	61.43	61.43	61.39	61.39	57.37	57.37	87.50	87.50
Romania	ROU			NAT_TOTAL	20201029	3.00	0	2.00	0	2.00	0	3.00	1	0.00		1.00	1	0.00		3.00	2.00	0	2.00	0.00	0.00	2.00	1	2.00	2.00	0.00	0.00	4.00	0	0.00			229040	6764	54.63	54.63	61.43	61.43	61.39	61.39	57.37	57.37	87.50	87.50
Romania	ROU			NAT_TOTAL	20201030	3.00	0	2.00	0	2.00	0	3.00	1	0.00		1.00	1	0.00		3.00	2.00	0	2.00	0.00	0.00	2.00	1	2.00	2.00	0.00	0.00	4.00	0	0.00			235586	6867	54.63	54.63	61.43	61.43	61.39	61.39	57.37	57.37	87.50	87.50
Romania	ROU			NAT_TOTAL	20201031	3.00	0	2.00	0	2.00	0	3.00	1	0.00		1.00	1	0.00		3.00	2.00	0	2.00	0.00	0.00	2.00	1	2.00	2.00	0.00	0.00	4.00	0	0.00			241339	6968	54.63	54.63	61.43	61.43	61.39	61.39	57.37	57.37	87.50	87.50
Romania	ROU			NAT_TOTAL	20201101	3.00	0	2.00	0	2.00	0	3.00	1	0.00		1.00	1	0.00		3.00	2.00	0	2.00	0.00	0.00	2.00	1	2.00	2.00	0.00	0.00	4.00	0	0.00			246663	7067	54.63	54.63	61.43	61.43	61.39	61.39	57.37	57.37	87.50	87.50
Romania	ROU			NAT_TOTAL	20201102	3.00	0	2.00	0	2.00	0	3.00	1	0.00		1.00	1	0.00		3.00	2.00	0	2.00	0.00	0.00	2.00	1	2.00	2.00	0.00	0.00	4.00	0	0.00			250704	7153	54.63	54.63	61.43	61.43	61.39	61.39	57.37	57.37	87.50	87.50
Romania	ROU			NAT_TOTAL	20201103	3.00	0	2.00	0	2.00	0	3.00	1	0.00		1.00	1	0.00		3.00	2.00	0	2.00	0.00	0.00	2.00	1	2.00	2.00	0.00	0.00	4.00	0	0.00			258437	7273	54.63	54.63	61.43	61.43	61.39	61.39	57.37	57.37	87.50	87.50
Romania	ROU			NAT_TOTAL	20201104	3.00	0	2.00	0	2.00	0	3.00	1	0.00		1.00	1	0.00		3.00	2.00	0	2.00	0.00	0.00	2.00	1	2.00	2.00	0.00	0.00	4.00	0	0.00			267088	7419	54.63	54.63	61.43	61.43	61.39	61.39	57.37	57.37	87.50	87.50
Romania	ROU			NAT_TOTAL	20201105	3.00	0	2.00	0	2.00	0	3.00	1	0.00		1.00	1	0.00		3.00	2.00	0	2.00	0.00	0.00	2.00	1	2.00	2.00	0.00	0.00	4.00	0	0.00			276802	7540	54.63	54.63	61.43	61.43	61.39	61.39	57.37	57.37	87.50	87.50
Romania	ROU			NAT_TOTAL	20201106	3.00	0	2.00	0	2.00	0	3.00	1	0.00		1.00	1	0.00		3.00	2.00	0	2.00	0.00	0.00	2.00	1	2.00	2.00	0.00	0.00	4.00	0	0.00			287062	7663	54.63	54.63	61.43	61.43	61.39	61.39	57.37	57.37	87.50	87.50
Romania	ROU			NAT_TOTAL	20201107	3.00	0	2.00	0	2.00	0	3.00	1	0.00		1.00	1	0.00		3.00	2.00	0	2.00	0.00	0.00	2.00	1	2.00	2.00	0.00	0.00	4.00	0	0.00			296999	7793	54.63	54.63	61.43	61.43	61.39	61.39	57.37	57.37	87.50	87.50
Romania	ROU			NAT_TOTAL	20201108	3.00	0	2.00	0	2.00	0	3.00	1	0.00		1.00	1	0.00		3.00	2.00	0	2.00	0.00	0.00	2.00	1	2.00	2.00	0.00	0.00	4.00	0	0.00			303751	7879	54.63	54.63	61.43	61.43	61.39	61.39	57.37	57.37	87.50	87.50
Romania	ROU			NAT_TOTAL	20201109	3.00	1	2.00	1	1.00	1	4.00	1	1.00	0	3.00	0	0.00		3.00	2.00	0	2.00	0.00	0.00	2.00	1	2.00	2.00	0.00	0.00	2.00	1	0.00			306991	8009	66.67	66.67	79.76	79.76	66.11	66.11	62.82	62.82	87.50	87.50
Romania	ROU			NAT_TOTAL	20201110	3.00	1	2.00	1	1.00	1	4.00	1	1.00	0	3.00	0	0.00		3.00	2.00	0	2.00	0.00	0.00	2.00	1	2.00	2.00	0.00	0.00	2.00	1	0.00			314295	8186	66.67	66.67	79.76	79.76	66.11	66.11	62.82	62.82	87.50	87.50
Romania	ROU			NAT_TOTAL	20201111	3.00	1	2.00	1	1.00	1	4.00	1	1.00	0	3.00	0	0.00		3.00	2.00	0	2.00	0.00	0.00	2.00	1	2.00	2.00	0.00	0.00	2.00	1	0.00			324094	8389	66.67	66.67	79.76	79.76	66.11	66.11	62.82	62.82	87.50	87.50
Romania	ROU			NAT_TOTAL	20201112	3.00	1	2.00	1	1.00	1	4.00	1	1.00	0	3.00	0	0.00		3.00	2.00	0	2.00	0.00	0.00	2.00	1	2.00	2.00	0.00	0.00	2.00	1	0.00			334236	8510	66.67	66.67	79.76	79.76	66.11	66.11	62.82	62.82	87.50	87.50
Romania	ROU			NAT_TOTAL	20201113	3.00	1	2.00	1	1.00	1	4.00	1	1.00	0	3.00	0	0.00		3.00	2.00	0	2.00	0.00	0.00	2.00	1	2.00	2.00	0.00	0.00	2.00	1	0.00			343725	8684	66.67	66.67	79.76	79.76	66.11	66.11	62.82	62.82	87.50	87.50
Romania	ROU			NAT_TOTAL	20201114	3.00	1	2.00	1	1.00	1	4.00	1	1.00	0	3.00	0	0.00		3.00	2.00	0	2.00	0.00	0.00	2.00	1	2.00	2.00	0.00	0.00	2.00	1	0.00			353185	8813	66.67	66.67	79.76	79.76	66.11	66.11	62.82	62.82	87.50	87.50
Romania	ROU			NAT_TOTAL	20201115	3.00	1	2.00	1	1.00	1	4.00	1	1.00	0	3.00	0	0.00		3.00	2.00	0	2.00	0.00	0.00	2.00	1	2.00	2.00	0.00	0.00	2.00	1	0.00			360281	8926	66.67	66.67	79.76	79.76	66.11	66.11	62.82	62.82	87.50	87.50
Romania	ROU			NAT_TOTAL	20201116	3.00	1	2.00	1	2.00	1	4.00	1	0.00		2.00	0	2.00	1	3.00	2.00	0	2.00	0.00	0.00	2.00	1	2.00	2.00	0.00	0.00	4.00	1	0.00			365212	9075	76.85	76.85	78.57	78.57	75.56	75.56	73.72	73.72	87.50	87.50
Romania	ROU			NAT_TOTAL	20201117	3.00	1	2.00	1	2.00	1	4.00	1	0.00		2.00	0	2.00	1	3.00	2.00	0	2.00	0.00	0.00	2.00	1	2.00	2.00	0.00	0.00	4.00	1	0.00			373474	9261	76.85	76.85	78.57	78.57	75.56	75.56	73.72	73.72	87.50	87.50
Romania	ROU			NAT_TOTAL	20201118	3.00	1	2.00	1	2.00	1	4.00	1	0.00		2.00	0	2.00	1	3.00	2.00	0	2.00	0.00	0.00	2.00	1	2.00	2.00	0.00	0.00	4.00	1	0.00			383743	9429	76.85	76.85	78.57	78.57	75.56	75.56	73.72	73.72	87.50	87.50
Romania	ROU			NAT_TOTAL	20201119	3.00	1	2.00	1	2.00	1	4.00	1	0.00		2.00	0	2.00	1	3.00	2.00	0	2.00	0.00	0.00	2.00	1	2.00	2.00	0.00	0.00	4.00	1	0.00			393851	9596	76.85	76.85	78.57	78.57	75.56	75.56	73.72	73.72	87.50	87.50
Romania	ROU			NAT_TOTAL	20201120	3.00	1	2.00	1	2.00	1	4.00	1	0.00		2.00	0	2.00	1	3.00	2.00	0	2.00	0.00	0.00	2.00	1	2.00	2.00	0.00	0.00	4.00	1	0.00			403123	9756	76.85	76.85	78.57	78.57	75.56	75.56	73.72	73.72	87.50	87.50
Romania	ROU			NAT_TOTAL	20201121	3.00	1	2.00	1	2.00	1	4.00	1	0.00		2.00	0	2.00	1	3.00	2.00	0	2.00	0.00	0.00	2.00	1	2.00	2.00	0.00	0.00	4.00	1	0.00			412808	9916	76.85	76.85	78.57	78.57	75.56	75.56	73.72	73.72	87.50	87.50
Romania	ROU			NAT_TOTAL	20201122	3.00	1	2.00	1	2.00	1	4.00	1	0.00		2.00	0	2.00	1	3.00	2.00	0	2.00	0.00	0.00	2.00	1	2.00	2.00	0.00	0.00	4.00	1	0.00			418645	10047	76.85	76.85	78.57	78.57	75.56	75.56	73.72	73.72	87.50	87.50
Romania	ROU			NAT_TOTAL	20201123	3.00	1	2.00	1	2.00	1	4.00	1	0.00		2.00	0	2.00	1	3.00	2.00	0	2.00	0.00	0.00	2.00	1	2.00	2.00	1502000000.00	0.00	4.00	1	0.00			422852	10177	76.85	76.85	78.57	78.57	75.56	75.56	73.72	73.72	87.50	87.50
Romania	ROU			NAT_TOTAL	20201124	3.00	1	2.00	1	2.00	1	4.00	1	0.00		2.00	0	2.00	1	3.00	2.00	0	2.00	0.00	0.00	2.00	1	2.00	2.00	0.00	0.00	4.00	1	0.00			430605	10373	76.85	76.85	78.57	78.57	75.56	75.56	73.72	73.72	87.50	87.50
Romania	ROU			NAT_TOTAL	20201125	3.00	1	2.00	1	2.00	1	4.00	1	0.00		2.00	0	2.00	1	3.00	2.00	0	2.00	0.00	0.00	2.00	1	2.00	2.00	0.00	0.00	4.00	1	0.00			440344	10541	76.85	76.85	78.57	78.57	75.56	75.56	73.72	73.72	87.50	87.50
Romania	ROU			NAT_TOTAL	20201126	3.00	1	2.00	1	2.00	1	4.00	1	0.00		2.00	0	2.00	1	3.00	2.00	0	2.00	0.00	0.00	2.00	1	2.00	2.00	0.00	0.00	4.00	1	0.00			449349	10712	76.85	76.85	78.57	78.57	75.56	75.56	73.72	73.72	87.50	87.50
Romania	ROU			NAT_TOTAL	20201127	3.00	1	2.00	1	2.00	1	4.00	1	0.00		2.00	0	2.00	1	3.00	2.00	0	2.00	0.00	0.00	2.00	1	2.00	2.00	0.00	0.00	4.00	1	0.00			457848	10884	76.85	76.85	78.57	78.57	75.56	75.56	73.72	73.72	87.50	87.50
Romania	ROU			NAT_TOTAL	20201128	3.00	1	2.00	1	2.00	1	4.00	1	0.00		2.00	0	2.00	1	3.00	2.00	0	2.00	0.00	0.00	2.00	1	2.00	2.00	0.00	0.00	4.00	1	0.00			465982	11045	76.85	76.85	78.57	78.57	75.56	75.56	73.72	73.72	87.50	87.50
Romania	ROU			NAT_TOTAL	20201129	3.00	1	2.00	1	2.00	1	4.00	1	0.00		2.00	0	2.00	1	3.00	2.00	0	2.00	0.00	0.00	2.00	1	2.00	2.00	0.00	0.00	4.00	1	0.00			471536	11193	76.85	76.85	78.57	78.57	75.56	75.56	73.72	73.72	87.50	87.50
Romania	ROU			NAT_TOTAL	20201130	3.00	1	2.00	1	2.00	1	4.00	1	0.00		2.00	0	2.00	1	3.00	2.00	0	2.00	0.00	0.00	2.00	1	2.00	2.00	0.00	0.00	4.00	1	0.00			475362	11331	76.85	76.85	78.57	78.57	75.56	75.56	73.72	73.72	87.50	87.50
Romania	ROU			NAT_TOTAL	20201201	3.00	1	2.00	1	2.00	1	4.00	1	0.00		2.00	0	2.00	1	3.00	2.00	0	2.00	0.00	0.00	2.00	1	2.00	2.00	0.00	0.00	4.00	1	0.00			479634	11530	76.85	76.85	78.57	78.57	75.56	75.56	73.72	73.72	87.50	87.50
Romania	ROU			NAT_TOTAL	20201202	3.00	1	2.00	1	2.00	1	4.00	1	0.00		2.00	0	2.00	1	3.00	2.00	0	2.00	0.00	0.00	2.00	1	2.00	2.00	0.00	0.00	4.00	1	0.00			484550	11665	76.85	76.85	78.57	78.57	75.56	75.56	73.72	73.72	87.50	87.50
Romania	ROU			NAT_TOTAL	20201203	3.00	1	2.00	1	2.00	1	4.00	1	0.00		2.00	0	2.00	1	3.00	2.00	0	2.00	0.00	0.00	2.00	1	2.00	2.00	0.00	0.00	4.00	1	0.00			492211	11876	76.85	76.85	78.57	78.57	75.56	75.56	73.72	73.72	87.50	87.50
Romania	ROU			NAT_TOTAL	20201204	3.00	1	2.00	1	2.00	1	4.00	1	0.00		2.00	0	2.00	1	3.00	2.00	0	2.00	0.00	0.00	2.00	1	2.00	2.00	0.00	0.00	4.00	1	0.00			500273	12052	76.85	76.85	78.57	78.57	75.56	75.56	73.72	73.72	87.50	87.50
Romania	ROU			NAT_TOTAL	20201205	3.00	1	2.00	1	2.00	1	4.00	1	0.00		2.00	0	2.00	1	3.00	2.00	0	2.00	0.00	0.00	2.00	1	2.00	2.00	0.00	0.00	4.00	1	0.00			508345	12186	76.85	76.85	78.57	78.57	75.56	75.56	73.72	73.72	87.50	87.50
Romania	ROU			NAT_TOTAL	20201206	3.00	1	2.00	1	2.00	1	4.00	1	0.00		2.00	0	2.00	1	3.00	2.00	0	2.00	0.00	0.00	2.00	1	2.00	2.00	0.00	0.00	4.00	1	0.00			513576	12320	76.85	76.85	78.57	78.57	75.56	75.56	73.72	73.72	87.50	87.50
Romania	ROU			NAT_TOTAL	20201207	3.00	1	2.00	1	2.00	1	4.00	1	0.00		2.00	0	2.00	1	3.00	2.00	0	2.00	0.00	0.00	2.00	1	2.00	2.00	0.00	0.00	4.00	1	0.00			517236	12447	76.85	76.85	78.57	78.57	75.56	75.56	73.72	73.72	87.50	87.50
Romania	ROU			NAT_TOTAL	20201208	3.00	1	2.00	1	2.00	1	4.00	1	0.00		2.00	0	2.00	1	3.00	2.00	0	2.00	0.00	0.00	2.00	1	2.00	2.00	0.00	0.00	4.00	1	0.00			524675	12660	76.85	76.85	78.57	78.57	75.56	75.56	73.72	73.72	87.50	87.50
Romania	ROU			NAT_TOTAL	20201209	3.00	1	2.00	1	2.00	1	4.00	1	0.00		2.00	0	2.00	1	3.00	2.00	0	2.00	0.00	0.00	2.00	1	2.00	2.00	0.00	0.00	4.00	1	0.00			532040	12821	76.85	76.85	78.57	78.57	75.56	75.56	73.72	73.72	87.50	87.50
Romania	ROU			NAT_TOTAL	20201210	3.00	1	2.00	1	2.00	1	4.00	1	0.00		2.00	0	2.00	1	3.00	2.00	0	2.00	0.00	0.00	2.00	1	2.00	2.00	0.00	0.00	4.00	1	0.00			539107	12948	76.85	76.85	78.57	78.57	75.56	75.56	73.72	73.72	87.50	87.50
Romania	ROU			NAT_TOTAL	20201211	3.00	1	2.00	1	2.00	1	4.00	1	0.00		2.00	0	2.00	1	3.00	2.00	0	2.00	0.00	0.00	2.00	1	2.00	2.00	0.00	0.00	4.00	1	0.00			545567	13116	76.85	76.85	78.57	78.57	75.56	75.56	73.72	73.72	87.50	87.50
Romania	ROU			NAT_TOTAL	20201212	3.00	1	2.00	1	2.00	1	4.00	1	0.00		2.00	0	2.00	1	3.00	2.00	0	2.00	0.00	0.00	2.00	1	2.00	2.00	0.00	0.00	4.00	1	0.00			551900	13264	76.85	76.85	78.57	78.57	75.56	75.56	73.72	73.72	87.50	87.50
Romania	ROU			NAT_TOTAL	20201213	3.00	1	2.00	1	2.00	1	4.00	1	0.00		2.00	0	2.00	1	3.00	2.00	0	2.00	0.00	0.00	2.00	1	2.00	2.00	0.00	0.00	4.00	1	0.00			556335	13385	76.85	76.85	78.57	78.57	75.56	75.56	73.72	73.72	87.50	87.50
Romania	ROU			NAT_TOTAL	20201214	3.00	1	2.00	1	2.00	1	4.00	1	0.00		2.00	0	2.00	1	3.00	2.00	0	2.00	0.00	0.00	2.00	1	2.00	2.00	0.00	0.00	4.00	1	0.00			559587	13494	76.85	76.85	78.57	78.57	75.56	75.56	73.72	73.72	87.50	87.50
Romania	ROU			NAT_TOTAL	20201215	3.00	1	2.00	1	2.00	1	4.00	1	0.00		2.00	0	2.00	1	3.00	2.00	0	2.00	0.00	0.00	2.00	1	2.00	2.00	0.00	0.00	4.00	1	0.00			565758	13698	76.85	76.85	78.57	78.57	75.56	75.56	73.72	73.72	87.50	87.50
Romania	ROU			NAT_TOTAL	20201216	3.00	1	2.00	1	2.00	1	4.00	1	0.00		2.00	0	2.00	1	3.00	2.00	0	2.00	0.00	0.00	2.00	1	2.00	2.00	0.00	0.00	4.00	1	0.00			571749	13862	76.85	76.85	78.57	78.57	75.56	75.56	73.72	73.72	87.50	87.50
Romania	ROU			NAT_TOTAL	20201217	3.00	1	2.00	1	2.00	1	4.00	1	0.00		2.00	0	2.00	1	3.00	2.00	0	2.00	0.00	0.00	2.00	1	2.00	2.00	0.00	0.00	4.00	1	0.00			577446	13969	76.85	76.85	78.57	78.57	75.56	75.56	73.72	73.72	87.50	87.50
Romania	ROU			NAT_TOTAL	20201218	3.00	1	2.00	1	2.00	1	4.00	1	0.00		2.00	0	2.00	1	3.00	2.00	0	2.00	0.00	0.00	2.00	1	2.00	2.00	0.00	0.00	4.00	1	0.00			582786	14157	76.85	76.85	78.57	78.57	75.56	75.56	73.72	73.72	87.50	87.50
Romania	ROU			NAT_TOTAL	20201219	3.00	1	2.00	1	2.00	1	4.00	1	0.00		2.00	0	2.00	1	3.00	2.00	0	2.00	0.00	0.00	2.00	1	2.00	2.00	0.00	0.00	4.00	1	0.00			587944	14296	76.85	76.85	78.57	78.57	75.56	75.56	73.72	73.72	87.50	87.50
Romania	ROU			NAT_TOTAL	20201220	3.00	1	2.00	1	2.00	1	4.00	1	0.00		2.00	0	2.00	1	3.00	2.00	0	2.00	0.00	0.00	2.00	1	2.00	2.00	0.00	0.00	4.00	1	0.00			591294	14394	76.85	76.85	78.57	78.57	75.56	75.56	73.72	73.72	87.50	87.50
Romania	ROU			NAT_TOTAL	20201221	3.00	1	2.00	1	2.00	1	4.00	1	0.00		2.00	0	2.00	1	3.00	2.00	0	2.00	0.00	0.00	2.00	1	2.00	2.00	0.00	0.00	4.00	1	0.00			593783	14481	76.85	76.85	78.57	78.57	75.56	75.56	73.72	73.72	87.50	87.50
Romania	ROU			NAT_TOTAL	20201222	3.00	1	2.00	1	2.00	1	4.00	1	0.00		2.00	0	2.00	1	3.00	2.00	0	2.00	0.00	0.00	2.00	1	2.00	2.00	0.00	0.00	4.00	1	0.00			598792	14636	76.85	76.85	78.57	78.57	75.56	75.56	73.72	73.72	87.50	87.50
Romania	ROU			NAT_TOTAL	20201223	3.00	1	2.00	1	2.00	1	4.00	1	0.00		2.00	0	2.00	1	3.00	2.00	0	2.00	0.00	0.00	2.00	1	2.00	2.00	0.00	0.00	4.00	1	0.00			604251	14766	76.85	76.85	78.57	78.57	75.56	75.56	73.72	73.72	87.50	87.50
Romania	ROU			NAT_TOTAL	20201224	3.00	1	2.00	1	2.00	1	4.00	1	0.00		2.00	0	2.00	1	3.00	2.00	0	2.00	0.00	0.00	2.00	1	2.00	2.00	0.00	0.00	4.00	1	0.00			608561	14912	76.85	76.85	78.57	78.57	75.56	75.56	73.72	73.72	87.50	87.50
Romania	ROU			NAT_TOTAL	20201225	3.00	1	2.00	1	2.00	1	4.00	1	0.00		2.00	0	2.00	1	3.00	2.00	0	2.00	0.00	0.00	2.00	1	2.00	2.00	0.00	0.00	4.00	1	0.00			612373	15023	76.85	76.85	78.57	78.57	75.56	75.56	73.72	73.72	87.50	87.50
Romania	ROU			NAT_TOTAL	20201226	3.00	1	2.00	1	2.00	1	4.00	1	0.00		2.00	0	2.00	1	3.00	2.00	0	2.00	0.00	0.00	2.00	1	2.00	2.00	0.00	0.00	4.00	1	0.00			613760	15108	76.85	76.85	78.57	78.57	75.56	75.56	73.72	73.72	87.50	87.50
Romania	ROU			NAT_TOTAL	20201227	3.00	1	2.00	1	2.00	1	4.00	1	0.00		2.00	0	2.00	1	3.00	2.00	0	2.00	0.00	0.00	2.00	1	2.00	2.00	0.00	0.00	4.00	1	1.00	1		615809	15230	76.85	76.85	78.57	78.57	76.89	76.89	75.26	75.26	87.50	87.50
Romania	ROU			NAT_TOTAL	20201228	3.00	1	2.00	1	2.00	1	4.00	1	0.00		2.00	0	2.00	1	3.00	2.00	0	2.00	0.00	0.00	2.00	1	2.00	2.00	0.00	0.00	4.00	1	1.00	1		618429	15334	76.85	76.85	78.57	78.57	76.89	76.89	75.26	75.26	87.50	87.50
Romania	ROU			NAT_TOTAL	20201229	3.00	1	2.00	1	2.00	1	4.00	1	0.00		2.00	0	2.00	1	3.00	2.00	0	2.00	0.00	0.00	2.00	1	2.00	2.00	0.00	0.00	4.00	1	1.00	1		623066	15469	76.85	76.85	78.57	78.57	76.89	76.89	75.26	75.26	87.50	87.50
Romania	ROU			NAT_TOTAL	20201230	3.00	1	2.00	1	2.00	1	4.00	1	0.00		2.00	0	2.00	1	3.00	2.00	0	2.00	0.00	0.00	2.00	1	2.00	2.00	0.00	0.00	4.00	1	1.00	1		627941	15596	76.85	76.85	78.57	78.57	76.89	76.89	75.26	75.26	87.50	87.50
Romania	ROU			NAT_TOTAL	20201231	3.00	1	2.00	1	2.00	1	4.00	1	0.00		2.00	0	2.00	1	3.00	2.00	0	2.00	0.00	0.00	2.00	1	2.00	2.00	0.00	0.00	4.00	1	1.00	1		632263	15767	76.85	76.85	78.57	78.57	76.89	76.89	75.26	75.26	87.50	87.50
Romania	ROU			NAT_TOTAL	20210101	3.00	1	2.00	1	2.00	1	4.00	1	0.00		2.00	0	2.00	1	3.00	2.00	0	2.00	0.00	0.00	2.00	1	2.00	2.00	0.00	0.00	4.00	1	1.00	1		636201	15841	76.85	76.85	78.57	78.57	76.89	76.89	75.26	75.26	87.50	87.50
Romania	ROU			NAT_TOTAL	20210102	3.00	1	2.00	1	2.00	1	4.00	1	0.00		2.00	0	2.00	1	3.00	2.00	0	2.00	0.00	0.00	2.00	1	2.00	2.00	0.00	0.00	4.00	1	1.00	1		637395	15919	76.85	76.85	78.57	78.57	76.89	76.89	75.26	75.26	87.50	87.50
Romania	ROU			NAT_TOTAL	20210103	3.00	1	2.00	1	2.00	1	4.00	1	0.00		2.00	0	2.00	1	3.00	2.00	0	2.00	0.00	0.00	2.00	1	2.00	2.00	0.00	0.00	4.00	1	1.00	1		640429	15979	76.85	76.85	78.57	78.57	76.89	76.89	75.26	75.26	87.50	87.50
Romania	ROU			NAT_TOTAL	20210104	3.00	1	2.00	1	2.00	1	4.00	1	0.00		2.00	0	2.00	1	3.00	2.00	0	2.00	0.00	0.00	2.00	1	2.00	2.00	0.00	0.00	4.00	1	1.00	1		643559	16057	76.85	76.85	78.57	78.57	76.89	76.89	75.26	75.26	87.50	87.50
Romania	ROU			NAT_TOTAL	20210105	3.00	1	2.00	1	2.00	1	4.00	1	0.00		2.00	0	2.00	1	3.00	2.00	0	2.00	0.00	0.00	2.00	1	2.00	2.00	0.00	0.00	4.00	1	1.00	1		648288	16178	76.85	76.85	78.57	78.57	76.89	76.89	75.26	75.26	87.50	87.50
Romania	ROU			NAT_TOTAL	20210106	3.00	1	2.00	1	2.00	1	4.00	1	0.00		2.00	0	2.00	1	3.00	2.00	0	2.00	0.00	0.00	2.00	1	2.00	2.00	0.00	0.00	4.00	1	1.00	1		654007	16299	76.85	76.85	78.57	78.57	76.89	76.89	75.26	75.26	87.50	87.50
Romania	ROU			NAT_TOTAL	20210107	3.00	1	2.00	1	2.00	1	4.00	1	0.00		2.00	0	2.00	1	3.00	2.00	0	2.00	0.00	0.00	2.00	1	2.00	2.00	0.00	0.00	4.00	1	1.00	1		658958	16410	76.85	76.85	78.57	78.57	76.89	76.89	75.26	75.26	87.50	87.50
Romania	ROU			NAT_TOTAL	20210108	3.00	1	2.00	1	2.00	1	4.00	1	0.00		2.00	0	2.00	1	3.00	2.00	0	2.00	0.00	0.00	2.00	1	2.00	2.00	0.00	0.00	4.00	1	1.00	1		663799	16506	76.85	76.85	78.57	78.57	76.89	76.89	75.26	75.26	87.50	87.50
Romania	ROU			NAT_TOTAL	20210109	3.00	1	2.00	1	2.00	1	4.00	1	0.00		2.00	0	2.00	1	3.00	2.00	0	2.00	0.00	0.00	2.00	1	2.00	2.00	0.00	0.00	4.00	1	1.00	1		668202	16592	76.85	76.85	78.57	78.57	76.89	76.89	75.26	75.26	87.50	87.50
Romania	ROU			NAT_TOTAL	20210110	3.00	1	2.00	1	2.00	1	4.00	1	0.00		2.00	0	2.00	1	3.00	2.00	0	2.00	0.00	0.00	2.00	1	2.00	2.00	0.00	0.00	4.00	1	1.00	1		671284	16654	76.85	76.85	78.57	78.57	76.89	76.89	75.26	75.26	87.50	87.50
Romania	ROU			NAT_TOTAL	20210111	3.00	1	2.00	1	2.00	1	4.00	1	0.00		2.00	0	2.00	1	3.00	2.00	0	2.00	0.00	0.00	2.00	1	2.00	2.00	0.00	0.00	4.00	1	1.00	1		673271	16725	76.85	76.85	78.57	78.57	76.89	76.89	75.26	75.26	87.50	87.50
Romania	ROU			NAT_TOTAL	20210112	3.00	1	2.00	1	2.00	1	4.00	1	0.00		2.00	0	2.00	1	3.00	2.00	0	2.00	0.00	0.00	2.00	1	2.00	2.00	0.00	0.00	4.00	1	1.00	1		676968	16881	76.85	76.85	78.57	78.57	76.89	76.89	75.26	75.26	87.50	87.50
Romania	ROU			NAT_TOTAL	20210113	3.00	1	2.00	1	2.00	1	4.00	1	0.00		2.00	0	2.00	1	3.00	2.00	0	2.00	0.00	0.00	2.00	1	2.00	2.00	0.00	0.00	4.00	1	1.00	1		681392	16969	76.85	76.85	78.57	78.57	76.89	76.89	75.26	75.26	87.50	87.50
Romania	ROU			NAT_TOTAL	20210114	3.00	1	2.00	1	2.00	1	4.00	1	0.00		2.00	0	2.00	1	3.00	2.00	0	2.00	0.00	0.00	2.00	1	2.00	2.00	0.00	0.00	4.00	1	1.00	1		684917	17035	76.85	76.85	78.57	78.57	76.89	76.89	75.26	75.26	87.50	87.50
Romania	ROU			NAT_TOTAL	20210115	3.00	1	2.00	1	2.00	1	4.00	1	0.00		2.00	0	2.00	1	3.00	2.00	0	2.00	0.00	0.00	2.00	1	2.00	2.00	0.00	0.00	4.00	1	3.00	1		688270	17098	76.85	76.85	78.57	78.57	79.56	79.56	78.33	78.33	87.50	87.50
Romania	ROU			NAT_TOTAL	20210116	3.00	1	2.00	1	2.00	1	4.00	1	0.00		2.00	0	2.00	1	3.00	2.00	0	2.00	0.00	0.00	2.00	1	2.00	2.00	0.00	0.00	4.00	1	3.00	1		691488	17164	76.85	76.85	78.57	78.57	79.56	79.56	78.33	78.33	87.50	87.50
Romania	ROU			NAT_TOTAL	20210117	3.00	1	2.00	1	2.00	1	4.00	1	0.00		2.00	0	2.00	1	3.00	2.00	0	2.00	0.00	0.00	2.00	1	2.00	2.00	0.00	0.00	4.00	1	3.00	1		693644	17221	76.85	76.85	78.57	78.57	79.56	79.56	78.33	78.33	87.50	87.50
Romania	ROU			NAT_TOTAL	20210118	3.00	1	2.00	1	2.00	1	4.00	1	0.00		2.00	0	2.00	1	3.00	2.00	0	2.00	0.00	0.00	2.00	1	2.00	2.00	0.00	0.00	4.00	1	3.00	1		695153	17271	76.85	76.85	78.57	78.57	79.56	79.56	78.33	78.33	87.50	87.50
Romania	ROU			NAT_TOTAL	20210119	3.00	1	2.00	1	2.00	1	4.00	1	0.00		2.00	0	2.00	1	3.00	2.00	0	2.00	0.00	0.00	2.00	1	2.00	2.00	0.00	0.00	4.00	1	3.00	1		697898	17369	76.85	76.85	78.57	78.57	79.56	79.56	78.33	78.33	87.50	87.50
Romania	ROU			NAT_TOTAL	20210120	3.00	1	2.00	1	2.00	1	4.00	1	0.00		2.00	0	2.00	1	3.00	2.00	0	2.00	0.00	0.00	2.00	1	2.00	2.00	0.00	0.00	4.00	1	3.00	1		700898	17485	76.85	76.85	78.57	78.57	79.56	79.56	78.33	78.33	87.50	87.50
Romania	ROU			NAT_TOTAL	20210121	3.00	1	2.00	1	2.00	1	4.00	1	0.00		2.00	0	2.00	1	3.00	2.00	0	2.00	0.00	0.00	2.00	1	2.00	2.00	0.00	0.00	4.00	1	3.00	1		703776	17554	76.85	76.85	78.57	78.57	79.56	79.56	78.33	78.33	87.50	87.50
Romania	ROU			NAT_TOTAL	20210122	3.00	1	2.00	1	2.00	1	4.00	1	0.00		2.00	0	2.00	1	3.00	2.00	0	2.00	0.00	0.00	2.00	1	2.00	2.00	0.00	0.00	4.00	1	3.00	1		706475	17628	76.85	76.85	78.57	78.57	79.56	79.56	78.33	78.33	87.50	87.50
Romania	ROU			NAT_TOTAL	20210123	3.00	1	2.00	1	2.00	1	4.00	1	0.00		2.00	0	2.00	1	3.00	2.00	0	2.00	0.00	0.00	2.00	1	2.00	2.00	0.00	0.00	4.00	1	3.00	1		709194	17722	76.85	76.85	78.57	78.57	79.56	79.56	78.33	78.33	87.50	87.50
Romania	ROU			NAT_TOTAL	20210124	3.00	1	2.00	1	2.00	1	4.00	1	0.00		2.00	0	2.00	1	3.00	2.00	0	2.00	0.00	0.00	2.00	1	2.00	2.00	0.00	0.00	4.00	1	3.00	1		711010	17776	76.85	76.85	78.57	78.57	79.56	79.56	78.33	78.33	87.50	87.50
Romania	ROU			NAT_TOTAL	20210125	3.00	1	2.00	1	2.00	1	4.00	1	0.00		2.00	0	2.00	1	3.00	2.00	0	2.00	0.00	0.00	2.00	1	2.00	2.00	0.00	0.00	4.00	1	3.00	1		712561	17841	76.85	76.85	78.57	78.57	79.56	79.56	78.33	78.33	87.50	87.50
Romania	ROU			NAT_TOTAL	20210126	3.00	1	2.00	1	2.00	1	4.00	1	0.00		2.00	0	2.00	1	3.00	2.00	0	2.00	0.00	0.00	2.00	1	2.00	2.00	0.00	0.00	4.00	1	3.00	1		715438	17938	76.85	76.85	78.57	78.57	79.56	79.56	78.33	78.33	87.50	87.50
Romania	ROU			NAT_TOTAL	20210127	3.00	1	2.00	1	2.00	1	4.00	1	0.00		2.00	0	2.00	1	3.00	2.00	0	2.00	0.00	0.00	2.00	1	2.00	2.00	0.00	0.00	4.00	1	3.00	1		718612	18015	76.85	76.85	78.57	78.57	79.56	79.56	78.33	78.33	87.50	87.50
Romania	ROU			NAT_TOTAL	20210128	3.00	1	2.00	1	2.00	1	4.00	1	0.00		2.00	0	2.00	1	3.00	2.00	0	2.00	0.00	0.00	2.00	1	2.00	2.00	0.00	0.00	4.00	1	3.00	1		721513	18105	76.85	76.85	78.57	78.57	79.56	79.56	78.33	78.33	87.50	87.50
Romania	ROU			NAT_TOTAL	20210129	3.00	1	2.00	1	2.00	1	4.00	1	0.00		2.00	0	2.00	1	3.00	2.00	0	2.00	0.00	0.00	2.00	1	2.00	2.00	0.00	0.00	4.00	1	3.00	1		724250	18196	76.85	76.85	78.57	78.57	79.56	79.56	78.33	78.33	87.50	87.50
Romania	ROU			NAT_TOTAL	20210130	3.00	1	2.00	1	2.00	1	4.00	1	0.00		2.00	0	2.00	1	3.00	2.00	0	2.00	0.00	0.00	2.00	1	2.00	2.00	0.00	0.00	4.00	1	3.00	1		726918	18264	76.85	76.85	78.57	78.57	79.56	79.56	78.33	78.33	87.50	87.50
Romania	ROU			NAT_TOTAL	20210131	3.00	1	2.00	1	2.00	1	4.00	1	0.00		2.00	0	2.00	1	3.00	2.00	0	2.00	0.00	0.00	2.00	1	2.00	2.00	0.00	0.00	4.00	1	3.00	1		728743	18335	76.85	76.85	78.57	78.57	79.56	79.56	78.33	78.33	87.50	87.50
Romania	ROU			NAT_TOTAL	20210201																																			76.85		78.57		79.56		78.33		87.50
Russia	RUS			NAT_TOTAL	20200101	0.00		0.00		0.00		0.00		0.00		0.00		0.00		0.00	0.00		0.00	0.00	0.00	0.00		0.00	0.00	0.00	0.00	0.00		0.00					0.00	0.00	0.00	0.00	0.00	0.00	0.00	0.00	0.00	0.00
Russia	RUS			NAT_TOTAL	20200102	0.00		0.00		0.00		0.00		0.00		0.00		0.00		0.00	0.00		0.00	0.00	0.00	0.00		0.00	0.00	0.00	0.00	0.00		0.00					0.00	0.00	0.00	0.00	0.00	0.00	0.00	0.00	0.00	0.00
Russia	RUS			NAT_TOTAL	20200103	0.00		0.00		0.00		0.00		0.00		0.00		0.00		0.00	0.00		0.00	0.00	0.00	0.00		0.00	0.00	0.00	0.00	0.00		0.00					0.00	0.00	0.00	0.00	0.00	0.00	0.00	0.00	0.00	0.00
Russia	RUS			NAT_TOTAL	20200104	0.00		0.00		0.00		0.00		0.00		0.00		0.00		0.00	0.00		0.00	0.00	0.00	0.00		0.00	0.00	0.00	0.00	0.00		0.00					0.00	0.00	0.00	0.00	0.00	0.00	0.00	0.00	0.00	0.00
Russia	RUS			NAT_TOTAL	20200105	0.00		0.00		0.00		0.00		0.00		0.00		0.00		0.00	0.00		0.00	0.00	0.00	0.00		0.00	0.00	0.00	0.00	0.00		0.00					0.00	0.00	0.00	0.00	0.00	0.00	0.00	0.00	0.00	0.00
Russia	RUS			NAT_TOTAL	20200106	0.00		0.00		0.00		0.00		0.00		0.00		0.00		0.00	0.00		0.00	0.00	0.00	0.00		0.00	0.00	0.00	0.00	0.00		0.00					0.00	0.00	0.00	0.00	0.00	0.00	0.00	0.00	0.00	0.00
Russia	RUS			NAT_TOTAL	20200107	0.00		0.00		0.00		0.00		0.00		0.00		0.00		0.00	0.00		0.00	0.00	0.00	0.00		0.00	0.00	0.00	0.00	0.00		0.00					0.00	0.00	0.00	0.00	0.00	0.00	0.00	0.00	0.00	0.00
Russia	RUS			NAT_TOTAL	20200108	0.00		0.00		0.00		0.00		0.00		0.00		0.00		0.00	0.00		0.00	0.00	0.00	0.00		0.00	0.00	0.00	0.00	0.00		0.00					0.00	0.00	0.00	0.00	0.00	0.00	0.00	0.00	0.00	0.00
Russia	RUS			NAT_TOTAL	20200109	0.00		0.00		0.00		0.00		0.00		0.00		0.00		0.00	0.00		0.00	0.00	0.00	0.00		0.00	0.00	0.00	0.00	0.00		0.00					0.00	0.00	0.00	0.00	0.00	0.00	0.00	0.00	0.00	0.00
Russia	RUS			NAT_TOTAL	20200110	0.00		0.00		0.00		0.00		0.00		0.00		0.00		0.00	0.00		0.00	0.00	0.00	0.00		0.00	0.00	0.00	0.00	0.00		0.00					0.00	0.00	0.00	0.00	0.00	0.00	0.00	0.00	0.00	0.00
Russia	RUS			NAT_TOTAL	20200111	0.00		0.00		0.00		0.00		0.00		0.00		0.00		0.00	0.00		0.00	0.00	0.00	0.00		0.00	0.00	0.00	0.00	0.00		0.00					0.00	0.00	0.00	0.00	0.00	0.00	0.00	0.00	0.00	0.00
Russia	RUS			NAT_TOTAL	20200112	0.00		0.00		0.00		0.00		0.00		0.00		0.00		0.00	0.00		0.00	0.00	0.00	0.00		0.00	0.00	0.00	0.00	0.00		0.00					0.00	0.00	0.00	0.00	0.00	0.00	0.00	0.00	0.00	0.00
Russia	RUS			NAT_TOTAL	20200113	0.00		0.00		0.00		0.00		0.00		0.00		0.00		0.00	0.00		0.00	0.00	0.00	0.00		0.00	0.00	0.00	0.00	0.00		0.00					0.00	0.00	0.00	0.00	0.00	0.00	0.00	0.00	0.00	0.00
Russia	RUS			NAT_TOTAL	20200114	0.00		0.00		0.00		0.00		0.00		0.00		0.00		0.00	0.00		0.00	0.00	0.00	0.00		0.00	0.00	0.00	0.00	0.00		0.00					0.00	0.00	0.00	0.00	0.00	0.00	0.00	0.00	0.00	0.00
Russia	RUS			NAT_TOTAL	20200115	0.00		0.00		0.00		0.00		0.00		0.00		0.00		0.00	0.00		0.00	0.00	0.00	0.00		0.00	0.00	0.00	0.00	0.00		0.00					0.00	0.00	0.00	0.00	0.00	0.00	0.00	0.00	0.00	0.00
Russia	RUS			NAT_TOTAL	20200116	0.00		0.00		0.00		0.00		0.00		0.00		0.00		0.00	0.00		0.00	0.00	0.00	0.00		0.00	0.00	0.00	0.00	0.00		0.00					0.00	0.00	0.00	0.00	0.00	0.00	0.00	0.00	0.00	0.00
Russia	RUS			NAT_TOTAL	20200117	0.00		0.00		0.00		0.00		0.00		0.00		0.00		0.00	0.00		0.00	0.00	0.00	0.00		0.00	0.00	0.00	0.00	0.00		0.00					0.00	0.00	0.00	0.00	0.00	0.00	0.00	0.00	0.00	0.00
Russia	RUS			NAT_TOTAL	20200118	0.00		0.00		0.00		0.00		0.00		0.00		0.00		0.00	0.00		0.00	0.00	0.00	0.00		0.00	0.00	0.00	0.00	0.00		0.00					0.00	0.00	0.00	0.00	0.00	0.00	0.00	0.00	0.00	0.00
Russia	RUS			NAT_TOTAL	20200119	0.00		0.00		0.00		0.00		0.00		0.00		0.00		0.00	0.00		0.00	0.00	0.00	0.00		0.00	0.00	0.00	0.00	0.00		0.00					0.00	0.00	0.00	0.00	0.00	0.00	0.00	0.00	0.00	0.00
Russia	RUS			NAT_TOTAL	20200120	0.00		0.00		0.00		0.00		0.00		0.00		0.00		0.00	0.00		0.00	0.00	0.00	0.00		0.00	0.00	0.00	0.00	0.00		0.00					0.00	0.00	0.00	0.00	0.00	0.00	0.00	0.00	0.00	0.00
Russia	RUS			NAT_TOTAL	20200121	0.00		0.00		0.00		0.00		0.00		0.00		0.00		0.00	0.00		0.00	0.00	0.00	0.00		0.00	0.00	0.00	0.00	0.00		0.00					0.00	0.00	0.00	0.00	0.00	0.00	0.00	0.00	0.00	0.00
Russia	RUS			NAT_TOTAL	20200122	0.00		0.00		0.00		0.00		0.00		0.00		0.00		0.00	0.00		0.00	0.00	0.00	0.00		0.00	0.00	0.00	0.00	0.00		0.00			0	0	0.00	0.00	0.00	0.00	0.00	0.00	0.00	0.00	0.00	0.00
Russia	RUS			NAT_TOTAL	20200123	0.00		0.00		0.00		0.00		0.00		0.00		0.00		0.00	0.00		0.00	0.00	0.00	0.00		0.00	0.00	0.00	0.00	0.00		0.00			0	0	0.00	0.00	0.00	0.00	0.00	0.00	0.00	0.00	0.00	0.00
Russia	RUS			NAT_TOTAL	20200124	0.00		0.00		0.00		0.00		0.00		0.00		0.00		0.00	0.00		0.00	0.00	0.00	0.00		0.00	0.00	0.00	0.00	0.00		0.00			0	0	0.00	0.00	0.00	0.00	0.00	0.00	0.00	0.00	0.00	0.00
Russia	RUS			NAT_TOTAL	20200125	0.00		0.00		0.00		0.00		0.00		0.00		0.00		0.00	0.00		0.00	0.00	0.00	0.00		0.00	0.00	0.00	0.00	0.00		0.00			0	0	0.00	0.00	0.00	0.00	0.00	0.00	0.00	0.00	0.00	0.00
Russia	RUS			NAT_TOTAL	20200126	0.00		0.00		0.00		0.00		0.00		0.00		0.00		0.00	0.00		0.00	0.00	0.00	0.00		0.00	0.00	0.00	0.00	0.00		0.00			0	0	0.00	0.00	0.00	0.00	0.00	0.00	0.00	0.00	0.00	0.00
Russia	RUS			NAT_TOTAL	20200127	0.00		0.00		0.00		0.00		0.00		0.00		0.00		0.00	0.00		0.00	0.00	0.00	0.00		0.00	0.00	0.00	0.00	0.00		0.00			0	0	0.00	0.00	0.00	0.00	0.00	0.00	0.00	0.00	0.00	0.00
Russia	RUS			NAT_TOTAL	20200128	0.00		0.00		0.00		0.00		0.00		0.00		0.00		0.00	0.00		0.00	0.00	0.00	0.00		0.00	0.00	0.00	0.00	0.00		0.00			0	0	0.00	0.00	0.00	0.00	0.00	0.00	0.00	0.00	0.00	0.00
Russia	RUS			NAT_TOTAL	20200129	0.00		0.00		0.00		0.00		0.00		0.00		0.00		0.00	0.00		0.00	0.00	0.00	0.00		0.00	0.00	0.00	0.00	0.00		0.00			0	0	0.00	0.00	0.00	0.00	0.00	0.00	0.00	0.00	0.00	0.00
Russia	RUS			NAT_TOTAL	20200130	0.00		0.00		0.00		0.00		0.00		0.00		0.00		3.00	0.00		0.00	0.00	0.00	0.00		0.00	0.00	0.00	0.00	0.00		0.00			0	0	8.33	8.33	10.71	10.71	5.00	5.00	5.77	5.77	0.00	0.00
Russia	RUS			NAT_TOTAL	20200131	0.00		0.00		0.00		0.00		0.00		0.00		0.00		3.00	0.00		0.00	0.00	0.00	0.00		1.00	0.00	0.00	0.00	0.00		0.00			2	0	8.33	8.33	10.71	10.71	7.22	7.22	8.33	8.33	0.00	0.00
Russia	RUS			NAT_TOTAL	20200201	0.00		0.00		0.00		0.00		0.00		0.00		0.00		3.00	0.00		0.00	0.00	0.00	0.00		1.00	0.00	0.00	0.00	0.00		0.00			2	0	8.33	8.33	10.71	10.71	7.22	7.22	8.33	8.33	0.00	0.00
Russia	RUS			NAT_TOTAL	20200202	0.00		0.00		0.00		0.00		0.00		0.00		0.00		3.00	0.00		0.00	0.00	0.00	0.00		1.00	0.00	0.00	0.00	0.00		0.00			2	0	8.33	8.33	10.71	10.71	7.22	7.22	8.33	8.33	0.00	0.00
Russia	RUS			NAT_TOTAL	20200203	0.00		0.00		0.00		0.00		0.00		0.00		0.00		3.00	0.00		0.00	0.00	0.00	0.00		1.00	0.00	0.00	0.00	0.00		0.00			2	0	8.33	8.33	10.71	10.71	7.22	7.22	8.33	8.33	0.00	0.00
Russia	RUS			NAT_TOTAL	20200204	0.00		0.00		0.00		0.00		0.00		0.00		0.00		3.00	0.00		0.00	0.00	0.00	0.00		1.00	0.00	19077416.00	0.00	0.00		0.00			2	0	8.33	8.33	10.71	10.71	7.22	7.22	8.33	8.33	0.00	0.00
Russia	RUS			NAT_TOTAL	20200205	0.00		0.00		0.00		0.00		0.00		0.00		0.00		3.00	0.00		0.00	0.00	0.00	0.00		1.00	0.00	0.00	0.00	0.00		0.00			2	0	8.33	8.33	10.71	10.71	7.22	7.22	8.33	8.33	0.00	0.00
Russia	RUS			NAT_TOTAL	20200206	0.00		0.00		0.00		0.00		0.00		0.00		0.00		3.00	0.00		0.00	0.00	0.00	0.00		1.00	0.00	0.00	0.00	0.00		0.00			2	0	8.33	8.33	10.71	10.71	7.22	7.22	8.33	8.33	0.00	0.00
Russia	RUS			NAT_TOTAL	20200207	0.00		0.00		0.00		0.00		0.00		0.00		0.00		3.00	0.00		0.00	0.00	0.00	0.00		1.00	0.00	0.00	0.00	0.00		0.00			2	0	8.33	8.33	10.71	10.71	7.22	7.22	8.33	8.33	0.00	0.00
Russia	RUS			NAT_TOTAL	20200208	0.00		0.00		0.00		0.00		0.00		0.00		0.00		3.00	0.00		0.00	0.00	0.00	0.00		1.00	0.00	0.00	0.00	0.00		0.00			2	0	8.33	8.33	10.71	10.71	7.22	7.22	8.33	8.33	0.00	0.00
Russia	RUS			NAT_TOTAL	20200209	0.00		0.00		0.00		0.00		0.00		0.00		0.00		3.00	0.00		0.00	0.00	0.00	0.00		1.00	0.00	0.00	0.00	0.00		0.00			2	0	8.33	8.33	10.71	10.71	7.22	7.22	8.33	8.33	0.00	0.00
Russia	RUS			NAT_TOTAL	20200210	0.00		0.00		0.00		0.00		0.00		0.00		0.00		3.00	0.00		0.00	0.00	0.00	0.00		1.00	0.00	0.00	0.00	0.00		0.00			2	0	8.33	8.33	10.71	10.71	7.22	7.22	8.33	8.33	0.00	0.00
Russia	RUS			NAT_TOTAL	20200211	0.00		0.00		0.00		0.00		0.00		0.00		0.00		3.00	0.00		0.00	0.00	0.00	0.00		1.00	0.00	0.00	0.00	0.00		0.00			2	0	8.33	8.33	10.71	10.71	7.22	7.22	8.33	8.33	0.00	0.00
Russia	RUS			NAT_TOTAL	20200212	0.00		0.00		0.00		0.00		0.00		0.00		0.00		3.00	0.00		0.00	0.00	0.00	0.00		1.00	0.00	0.00	0.00	0.00		0.00			2	0	8.33	8.33	10.71	10.71	7.22	7.22	8.33	8.33	0.00	0.00
Russia	RUS			NAT_TOTAL	20200213	0.00		0.00		0.00		0.00		0.00		0.00		0.00		3.00	0.00		0.00	0.00	0.00	0.00		1.00	0.00	0.00	0.00	0.00		0.00			2	0	8.33	8.33	10.71	10.71	7.22	7.22	8.33	8.33	0.00	0.00
Russia	RUS			NAT_TOTAL	20200214	0.00		0.00		0.00		0.00		0.00		0.00		0.00		3.00	0.00		0.00	0.00	0.00	0.00		1.00	0.00	0.00	0.00	0.00		0.00			2	0	8.33	8.33	10.71	10.71	7.22	7.22	8.33	8.33	0.00	0.00
Russia	RUS			NAT_TOTAL	20200215	0.00		0.00		0.00		0.00		0.00		0.00		0.00		3.00	0.00		0.00	0.00	0.00	0.00		1.00	0.00	0.00	0.00	0.00		0.00			2	0	8.33	8.33	10.71	10.71	7.22	7.22	8.33	8.33	0.00	0.00
Russia	RUS			NAT_TOTAL	20200216	0.00		0.00		0.00		0.00		0.00		0.00		0.00		3.00	0.00		0.00	0.00	0.00	0.00		1.00	0.00	0.00	0.00	0.00		0.00			2	0	8.33	8.33	10.71	10.71	7.22	7.22	8.33	8.33	0.00	0.00
Russia	RUS			NAT_TOTAL	20200217	0.00		0.00		0.00		0.00		0.00		0.00		0.00		3.00	0.00		0.00	0.00	0.00	0.00		1.00	0.00	0.00	0.00	0.00		0.00			2	0	8.33	8.33	10.71	10.71	7.22	7.22	8.33	8.33	0.00	0.00
Russia	RUS			NAT_TOTAL	20200218	0.00		0.00		0.00		0.00		0.00		0.00		0.00		3.00	0.00		0.00	0.00	0.00	0.00		1.00	0.00	0.00	0.00	0.00		0.00			2	0	8.33	8.33	10.71	10.71	7.22	7.22	8.33	8.33	0.00	0.00
Russia	RUS			NAT_TOTAL	20200219	0.00		0.00		0.00		0.00		0.00		0.00		0.00		3.00	0.00		0.00	0.00	0.00	0.00		1.00	0.00	0.00	0.00	0.00		0.00			2	0	8.33	8.33	10.71	10.71	7.22	7.22	8.33	8.33	0.00	0.00
Russia	RUS			NAT_TOTAL	20200220	0.00		0.00		0.00		0.00		0.00		0.00		0.00		3.00	0.00		0.00	0.00	0.00	0.00		1.00	0.00	0.00	0.00	0.00		0.00			2	0	8.33	8.33	10.71	10.71	7.22	7.22	8.33	8.33	0.00	0.00
Russia	RUS			NAT_TOTAL	20200221	0.00		0.00		0.00		0.00		0.00		0.00		0.00		3.00	0.00		0.00	0.00	0.00	0.00		1.00	0.00	0.00	0.00	0.00		0.00			2	0	8.33	8.33	10.71	10.71	7.22	7.22	8.33	8.33	0.00	0.00
Russia	RUS			NAT_TOTAL	20200222	0.00		0.00		0.00		0.00		0.00		0.00		0.00		3.00	0.00		0.00	0.00	0.00	0.00		1.00	0.00	0.00	0.00	0.00		0.00			2	0	8.33	8.33	10.71	10.71	7.22	7.22	8.33	8.33	0.00	0.00
Russia	RUS			NAT_TOTAL	20200223	0.00		0.00		0.00		0.00		0.00		0.00		0.00		3.00	0.00		0.00	0.00	0.00	0.00		1.00	0.00	0.00	0.00	0.00		0.00			2	0	8.33	8.33	10.71	10.71	7.22	7.22	8.33	8.33	0.00	0.00
Russia	RUS			NAT_TOTAL	20200224	0.00		0.00		0.00		0.00		0.00		0.00		0.00		3.00	0.00		0.00	0.00	0.00	0.00		1.00	0.00	0.00	0.00	0.00		0.00			2	0	8.33	8.33	10.71	10.71	7.22	7.22	8.33	8.33	0.00	0.00
Russia	RUS			NAT_TOTAL	20200225	0.00		0.00		0.00		0.00		0.00		0.00		0.00		3.00	0.00		0.00	0.00	0.00	0.00		1.00	0.00	0.00	0.00	0.00		0.00			2	0	8.33	8.33	10.71	10.71	7.22	7.22	8.33	8.33	0.00	0.00
Russia	RUS			NAT_TOTAL	20200226	0.00		0.00		0.00		0.00		0.00		0.00		0.00		3.00	0.00		0.00	0.00	0.00	0.00		1.00	0.00	0.00	0.00	0.00		0.00			2	0	8.33	8.33	10.71	10.71	7.22	7.22	8.33	8.33	0.00	0.00
Russia	RUS			NAT_TOTAL	20200227	0.00		0.00		0.00		0.00		0.00		0.00		0.00		3.00	0.00		0.00	0.00	0.00	0.00		1.00	0.00	0.00	0.00	0.00		0.00			2	0	8.33	8.33	10.71	10.71	7.22	7.22	8.33	8.33	0.00	0.00
Russia	RUS			NAT_TOTAL	20200228	0.00		0.00		0.00		0.00		0.00		0.00		0.00		3.00	0.00		0.00	0.00	0.00	0.00		1.00	0.00	0.00	0.00	0.00		0.00			2	0	8.33	8.33	10.71	10.71	7.22	7.22	8.33	8.33	0.00	0.00
Russia	RUS			NAT_TOTAL	20200229	0.00		0.00		0.00		0.00		0.00		0.00		0.00		3.00	0.00		0.00	0.00	0.00	0.00		1.00	0.00	0.00	0.00	0.00		0.00			2	0	8.33	8.33	10.71	10.71	7.22	7.22	8.33	8.33	0.00	0.00
Russia	RUS			NAT_TOTAL	20200301	0.00		0.00		0.00		0.00		0.00		0.00		0.00		3.00	0.00		0.00	0.00	0.00	0.00		1.00	0.00	0.00	0.00	0.00		0.00			2	0	8.33	8.33	10.71	10.71	7.22	7.22	8.33	8.33	0.00	0.00
Russia	RUS			NAT_TOTAL	20200302	0.00		0.00		0.00		0.00		0.00		0.00		0.00		3.00	0.00		0.00	0.00	0.00	0.00		1.00	0.00	0.00	0.00	0.00		0.00			3	0	8.33	8.33	10.71	10.71	7.22	7.22	8.33	8.33	0.00	0.00
Russia	RUS			NAT_TOTAL	20200303	0.00		0.00		0.00		0.00		0.00		0.00		0.00		3.00	0.00		0.00	0.00	0.00	0.00		1.00	0.00	0.00	0.00	0.00		0.00			3	0	8.33	8.33	10.71	10.71	7.22	7.22	8.33	8.33	0.00	0.00
Russia	RUS			NAT_TOTAL	20200304	0.00		0.00		0.00		0.00		0.00		0.00		0.00		3.00	0.00		0.00	0.00	0.00	0.00		1.00	0.00	0.00	0.00	0.00		0.00			3	0	8.33	8.33	10.71	10.71	7.22	7.22	8.33	8.33	0.00	0.00
Russia	RUS			NAT_TOTAL	20200305	0.00		0.00		0.00		0.00		0.00		2.00	0	2.00	0	3.00	0.00		0.00	0.00	0.00	0.00		1.00	2.00	0.00	0.00	0.00		0.00			4	0	22.22	22.22	20.24	20.24	22.22	22.22	25.64	25.64	0.00	0.00
Russia	RUS			NAT_TOTAL	20200306	0.00		0.00		0.00		0.00		0.00		2.00	0	2.00	0	3.00	0.00		0.00	0.00	0.00	0.00		1.00	2.00	0.00	0.00	0.00		0.00			13	0	22.22	22.22	20.24	20.24	22.22	22.22	25.64	25.64	0.00	0.00
Russia	RUS			NAT_TOTAL	20200307	0.00		0.00		0.00		0.00		0.00		2.00	0	2.00	0	3.00	0.00		0.00	0.00	0.00	0.00		1.00	2.00	0.00	0.00	0.00		0.00			13	0	22.22	22.22	20.24	20.24	22.22	22.22	25.64	25.64	0.00	0.00
Russia	RUS			NAT_TOTAL	20200308	0.00		0.00		0.00		0.00		0.00		2.00	0	2.00	0	3.00	0.00		0.00	0.00	0.00	0.00		1.00	2.00	0.00	0.00	0.00		0.00			17	0	22.22	22.22	20.24	20.24	22.22	22.22	25.64	25.64	0.00	0.00
Russia	RUS			NAT_TOTAL	20200309	0.00		0.00		0.00		0.00		0.00		2.00	0	2.00	0	3.00	0.00		0.00	0.00	0.00	0.00		1.00	2.00	0.00	0.00	0.00		0.00			17	0	22.22	22.22	20.24	20.24	22.22	22.22	25.64	25.64	0.00	0.00
Russia	RUS			NAT_TOTAL	20200310	0.00		0.00		2.00	0	1.00	0	0.00		2.00	0	2.00	0	3.00	0.00		0.00	0.00	0.00	0.00		1.00	2.00	0.00	0.00	0.00		0.00			20	0	31.94	31.94	29.76	29.76	28.06	28.06	32.37	32.37	0.00	0.00
Russia	RUS			NAT_TOTAL	20200311	0.00		0.00		2.00	0	1.00	0	0.00		2.00	0	2.00	0	3.00	0.00		0.00	0.00	0.00	0.00		1.00	2.00	0.00	0.00	0.00		0.00			20	0	31.94	31.94	29.76	29.76	28.06	28.06	32.37	32.37	0.00	0.00
Russia	RUS			NAT_TOTAL	20200312	0.00		0.00		2.00	0	1.00	0	0.00		2.00	0	2.00	0	3.00	0.00		0.00	0.00	0.00	0.00		1.00	2.00	0.00	0.00	0.00		0.00			28	0	31.94	31.94	29.76	29.76	28.06	28.06	32.37	32.37	0.00	0.00
Russia	RUS			NAT_TOTAL	20200313	0.00		0.00		2.00	0	1.00	0	0.00		2.00	0	2.00	0	3.00	0.00		0.00	0.00	0.00	0.00		1.00	2.00	0.00	0.00	0.00		0.00			45	0	31.94	31.94	29.76	29.76	28.06	28.06	32.37	32.37	0.00	0.00
Russia	RUS			NAT_TOTAL	20200314	1.00	1	0.00		2.00	0	1.00	0	0.00		2.00	0	2.00	0	3.00	0.00		0.00	0.00	0.00	0.00		1.00	2.00	0.00	0.00	0.00		0.00			59	0	35.65	35.65	36.90	36.90	30.28	30.28	34.94	34.94	0.00	0.00
Russia	RUS			NAT_TOTAL	20200315	1.00	1	0.00		2.00	0	1.00	0	0.00		2.00	0	2.00	0	3.00	0.00		0.00	0.00	0.00	0.00		1.00	2.00	0.00	0.00	0.00		0.00			63	0	35.65	35.65	36.90	36.90	30.28	30.28	34.94	34.94	0.00	0.00
Russia	RUS			NAT_TOTAL	20200316	1.00	0	0.00		2.00	0	3.00	0	0.00		2.00	0	2.00	0	3.00	0.00		0.00	0.00	0.00	2.00	1	1.00	2.00	0.00	0.00	0.00		0.00			90	0	50.46	50.46	47.62	47.62	39.17	39.17	45.19	45.19	0.00	0.00
Russia	RUS			NAT_TOTAL	20200317	1.00	0	2.00	1	2.00	1	3.00	0	0.00		2.00	0	2.00	0	3.00	0.00		0.00	0.00	0.00	2.00	1	1.00	2.00	0.00	0.00	0.00		0.00			114	0	60.65	60.65	63.10	63.10	45.28	45.28	52.24	52.24	0.00	0.00
Russia	RUS			NAT_TOTAL	20200318	1.00	0	2.00	1	2.00	1	3.00	0	0.00		2.00	0	2.00	0	3.00	0.00		0.00	0.00	0.00	2.00	1	1.00	2.00	0.00	0.00	0.00		0.00			147	0	60.65	60.65	63.10	63.10	45.28	45.28	52.24	52.24	0.00	0.00
Russia	RUS			NAT_TOTAL	20200319	2.00	1	2.00	1	2.00	1	3.00	0	0.00		2.00	1	2.00	0	3.00	0.00		0.00	0.00	0.00	2.00	1	1.00	2.00	0.00	0.00	0.00		0.00			199	1	68.06	68.06	71.43	71.43	49.72	49.72	57.37	57.37	0.00	0.00
Russia	RUS			NAT_TOTAL	20200320	2.00	1	2.00	1	2.00	1	3.00	0	0.00		2.00	1	2.00	0	3.00	0.00		0.00	0.00	0.00	2.00	1	1.00	2.00	0.00	0.00	0.00		0.00			253	1	68.06	68.06	71.43	71.43	49.72	49.72	57.37	57.37	0.00	0.00
Russia	RUS			NAT_TOTAL	20200321	3.00	0	2.00	1	2.00	1	3.00	0	0.00		2.00	1	2.00	0	3.00	0.00		0.00	0.00	0.00	2.00	1	1.00	2.00	282035627.00	0.00	0.00		0.00			306	1	69.91	69.91	71.43	71.43	50.83	50.83	58.65	58.65	0.00	0.00
Russia	RUS			NAT_TOTAL	20200322	3.00	0	2.00	1	2.00	1	3.00	0	0.00		2.00	1	2.00	0	3.00	0.00		0.00	0.00	0.00	2.00	1	1.00	2.00	0.00	0.00	0.00		0.00			367	1	69.91	69.91	71.43	71.43	50.83	50.83	58.65	58.65	0.00	0.00
Russia	RUS			NAT_TOTAL	20200323	3.00	0	2.00	1	2.00	1	3.00	0	0.00		2.00	1	2.00	0	3.00	0.00		0.00	0.00	0.00	2.00	1	1.00	2.00	0.00	286175609.00	0.00		0.00			438	1	69.91	69.91	71.43	71.43	50.83	50.83	58.65	58.65	0.00	0.00
Russia	RUS			NAT_TOTAL	20200324	3.00	0	2.00	1	2.00	1	3.00	0	0.00		2.00	1	2.00	0	3.00	0.00		0.00	0.00	0.00	2.00	1	1.00	2.00	0.00	0.00	0.00		0.00			495	1	69.91	69.91	71.43	71.43	50.83	50.83	58.65	58.65	0.00	0.00
Russia	RUS			NAT_TOTAL	20200325	3.00	0	2.00	1	2.00	1	3.00	0	0.00		2.00	1	2.00	0	3.00	0.00		0.00	0.00	0.00	2.00	1	1.00	2.00	17726587.00	0.00	0.00		0.00			658	3	69.91	69.91	71.43	71.43	50.83	50.83	58.65	58.65	0.00	0.00
Russia	RUS			NAT_TOTAL	20200326	3.00	0	2.00	1	2.00	1	3.00	0	0.00		2.00	1	2.00	0	3.00	0.00		0.00	0.00	0.00	2.00	1	1.00	2.00	0.00	0.00	0.00		0.00			840	3	69.91	69.91	71.43	71.43	50.83	50.83	58.65	58.65	0.00	0.00
Russia	RUS			NAT_TOTAL	20200327	3.00	0	2.00	1	2.00	1	3.00	0	0.00		2.00	1	2.00	0	3.00	0.00		0.00	0.00	0.00	2.00	1	1.00	2.00	0.00	0.00	0.00		0.00			1036	4	69.91	69.91	71.43	71.43	50.83	50.83	58.65	58.65	0.00	0.00
Russia	RUS			NAT_TOTAL	20200328	3.00	1	2.00	1	2.00	1	3.00	0	0.00		2.00	1	2.00	0	3.00	0.00		0.00	0.00	0.00	2.00	1	1.00	2.00	0.00	0.00	0.00		0.00			1264	4	71.76	71.76	75.00	75.00	51.94	51.94	59.94	59.94	0.00	0.00
Russia	RUS			NAT_TOTAL	20200329	3.00	1	2.00	1	2.00	1	3.00	0	0.00		2.00	1	2.00	0	3.00	0.00		0.00	0.00	0.00	2.00	1	1.00	2.00	0.00	0.00	0.00		0.00			1534	8	71.76	71.76	75.00	75.00	51.94	51.94	59.94	59.94	0.00	0.00
Russia	RUS			NAT_TOTAL	20200330	3.00	1	3.00	1	2.00	1	4.00	1	1.00	0	3.00	0	2.00	0	4.00	0.00		0.00	0.00	0.00	2.00	1	1.00	2.00	0.00	0.00	0.00		0.00			1836	9	87.04	87.04	86.90	86.90	61.11	61.11	70.51	70.51	0.00	0.00
Russia	RUS			NAT_TOTAL	20200331	3.00	1	3.00	1	2.00	1	4.00	1	1.00	0	3.00	0	2.00	0	4.00	0.00		0.00	0.00	0.00	2.00	1	1.00	2.00	0.00	0.00	0.00		0.00			2337	17	87.04	87.04	86.90	86.90	61.11	61.11	70.51	70.51	0.00	0.00
Russia	RUS			NAT_TOTAL	20200401	3.00	1	3.00	1	2.00	1	4.00	1	1.00	0	3.00	0	2.00	0	4.00	0.00		2.00	0.00	0.00	2.00	1	1.00	2.00	65921462.00	0.00	0.00		0.00			2777	24	87.04	87.04	86.90	86.90	67.78	67.78	70.51	70.51	50.00	50.00
Russia	RUS			NAT_TOTAL	20200402	3.00	1	3.00	1	2.00	1	4.00	1	1.00	0	3.00	0	2.00	0	4.00	0.00		2.00	0.00	0.00	2.00	1	1.00	2.00	0.00	0.00	0.00		0.00			3548	30	87.04	87.04	86.90	86.90	67.78	67.78	70.51	70.51	50.00	50.00
Russia	RUS			NAT_TOTAL	20200403	3.00	1	3.00	1	2.00	1	4.00	1	1.00	0	3.00	0	2.00	0	4.00	0.00		2.00	0.00	0.00	2.00	1	1.00	2.00	3000000.00	0.00	0.00		0.00			4149	34	87.04	87.04	86.90	86.90	67.78	67.78	70.51	70.51	50.00	50.00
Russia	RUS			NAT_TOTAL	20200404	3.00	1	3.00	1	2.00	1	4.00	1	1.00	0	3.00	0	2.00	0	4.00	0.00		2.00	0.00	0.00	2.00	1	1.00	2.00	0.00	0.00	0.00		0.00			4731	43	87.04	87.04	86.90	86.90	67.78	67.78	70.51	70.51	50.00	50.00
Russia	RUS			NAT_TOTAL	20200405	3.00	1	3.00	1	2.00	1	4.00	1	1.00	0	3.00	0	2.00	0	4.00	0.00		2.00	22383347.00	0.00	2.00	1	1.00	2.00	0.00	0.00	0.00		0.00			5389	45	87.04	87.04	86.90	86.90	67.78	67.78	70.51	70.51	50.00	50.00
Russia	RUS			NAT_TOTAL	20200406	3.00	0	3.00	1	2.00	1	4.00	1	1.00	0	3.00	0	2.00	0	4.00	0.00		2.00	0.00	1000000.00	2.00	1	3.00	2.00	0.00	0.00	0.00		0.00			6343	47	85.19	85.19	83.33	83.33	71.11	71.11	74.36	74.36	50.00	50.00
Russia	RUS			NAT_TOTAL	20200407	3.00	0	3.00	1	2.00	1	4.00	1	1.00	0	3.00	0	2.00	0	4.00	0.00		2.00	0.00	0.00	2.00	1	3.00	2.00	0.00	0.00	0.00		0.00			7497	58	85.19	85.19	83.33	83.33	71.11	71.11	74.36	74.36	50.00	50.00
Russia	RUS			NAT_TOTAL	20200408	3.00	0	3.00	1	2.00	1	4.00	1	1.00	0	3.00	0	2.00	0	4.00	0.00		2.00	0.00	0.00	2.00	1	3.00	2.00	741974138.00	0.00	0.00		0.00			8672	63	85.19	85.19	83.33	83.33	71.11	71.11	74.36	74.36	50.00	50.00
Russia	RUS			NAT_TOTAL	20200409	3.00	0	3.00	1	2.00	1	4.00	1	1.00	0	3.00	0	2.00	0	4.00	0.00		2.00	0.00	0.00	2.00	1	3.00	2.00	0.00	0.00	0.00		0.00			10131	76	85.19	85.19	83.33	83.33	71.11	71.11	74.36	74.36	50.00	50.00
Russia	RUS			NAT_TOTAL	20200410	3.00	0	3.00	1	2.00	1	4.00	1	1.00	0	3.00	0	2.00	0	4.00	0.00		2.00	0.00	0.00	2.00	1	3.00	2.00	0.00	0.00	0.00		0.00			11917	94	85.19	85.19	83.33	83.33	71.11	71.11	74.36	74.36	50.00	50.00
Russia	RUS			NAT_TOTAL	20200411	3.00	0	3.00	1	2.00	1	4.00	1	1.00	0	3.00	0	2.00	0	4.00	0.00		2.00	0.00	0.00	2.00	1	3.00	2.00	0.00	0.00	0.00		0.00			13584	106	85.19	85.19	83.33	83.33	71.11	71.11	74.36	74.36	50.00	50.00
Russia	RUS			NAT_TOTAL	20200412	3.00	0	3.00	1	2.00	1	4.00	1	1.00	0	3.00	0	2.00	0	4.00	0.00		2.00	0.00	0.00	2.00	1	3.00	2.00	0.00	0.00	0.00		0.00			15770	130	85.19	85.19	83.33	83.33	71.11	71.11	74.36	74.36	50.00	50.00
Russia	RUS			NAT_TOTAL	20200413	3.00	0	3.00	1	2.00	1	4.00	1	1.00	0	3.00	0	2.00	0	4.00	0.00		2.00	0.00	0.00	2.00	1	3.00	2.00	668302272.00	0.00	0.00		0.00			18328	148	85.19	85.19	83.33	83.33	71.11	71.11	74.36	74.36	50.00	50.00
Russia	RUS			NAT_TOTAL	20200414	3.00	0	3.00	1	2.00	1	4.00	1	1.00	0	3.00	0	2.00	0	4.00	0.00		2.00	0.00	0.00	2.00	1	3.00	2.00	0.00	0.00	0.00		0.00			21102	170	85.19	85.19	83.33	83.33	71.11	71.11	74.36	74.36	50.00	50.00
Russia	RUS			NAT_TOTAL	20200415	3.00	0	3.00	1	2.00	1	4.00	1	1.00	0	3.00	0	2.00	0	4.00	0.00		2.00	0.00	0.00	2.00	1	3.00	2.00	0.00	0.00	0.00		0.00			24490	198	85.19	85.19	83.33	83.33	71.11	71.11	74.36	74.36	50.00	50.00
Russia	RUS			NAT_TOTAL	20200416	3.00	0	3.00	1	2.00	1	4.00	1	1.00	0	3.00	0	2.00	0	4.00	0.00		2.00	0.00	0.00	2.00	1	3.00	2.00	0.00	0.00	0.00		0.00			27938	232	85.19	85.19	83.33	83.33	71.11	71.11	74.36	74.36	50.00	50.00
Russia	RUS			NAT_TOTAL	20200417	3.00	0	3.00	1	2.00	1	4.00	1	1.00	0	3.00	0	2.00	0	4.00	0.00		2.00	0.00	0.00	2.00	1	3.00	2.00	0.00	0.00	0.00		0.00			32008	273	85.19	85.19	83.33	83.33	71.11	71.11	74.36	74.36	50.00	50.00
Russia	RUS			NAT_TOTAL	20200418	3.00	0	3.00	1	2.00	1	4.00	1	1.00	0	3.00	0	2.00	0	4.00	0.00		2.00	0.00	0.00	2.00	1	3.00	2.00	0.00	0.00	0.00		0.00			36793	313	85.19	85.19	83.33	83.33	71.11	71.11	74.36	74.36	50.00	50.00
Russia	RUS			NAT_TOTAL	20200419	3.00	0	3.00	1	2.00	1	4.00	1	1.00	0	3.00	0	2.00	0	4.00	0.00		2.00	0.00	0.00	2.00	1	3.00	2.00	0.00	0.00	0.00		0.00			42853	361	85.19	85.19	83.33	83.33	71.11	71.11	74.36	74.36	50.00	50.00
Russia	RUS			NAT_TOTAL	20200420	3.00	0	3.00	1	2.00	1	4.00	1	1.00	0	3.00	0	2.00	0	4.00	0.00		2.00	0.00	0.00	2.00	1	3.00	2.00	0.00	0.00	0.00		0.00			47121	405	85.19	85.19	83.33	83.33	71.11	71.11	74.36	74.36	50.00	50.00
Russia	RUS			NAT_TOTAL	20200421	3.00	0	3.00	1	2.00	1	4.00	1	1.00	0	3.00	0	2.00	0	4.00	0.00		2.00	0.00	0.00	2.00	1	3.00	2.00	0.00	0.00	0.00		0.00			52763	456	85.19	85.19	83.33	83.33	71.11	71.11	74.36	74.36	50.00	50.00
Russia	RUS			NAT_TOTAL	20200422	3.00	0	3.00	1	2.00	1	4.00	1	1.00	0	3.00	0	2.00	0	4.00	0.00		2.00	0.00	0.00	2.00	1	3.00	2.00	0.00	0.00	0.00		0.00			57999	513	85.19	85.19	83.33	83.33	71.11	71.11	74.36	74.36	50.00	50.00
Russia	RUS			NAT_TOTAL	20200423	3.00	0	3.00	1	2.00	1	4.00	1	1.00	0	3.00	0	2.00	0	4.00	0.00		2.00	0.00	0.00	2.00	1	3.00	2.00	0.00	0.00	0.00		0.00			62773	555	85.19	85.19	83.33	83.33	71.11	71.11	74.36	74.36	50.00	50.00
Russia	RUS			NAT_TOTAL	20200424	3.00	0	3.00	1	2.00	1	4.00	1	1.00	0	3.00	0	2.00	0	4.00	0.00		2.00	0.00	0.00	2.00	1	3.00	2.00	0.00	0.00	0.00		0.00			68622	615	85.19	85.19	83.33	83.33	71.11	71.11	74.36	74.36	50.00	50.00
Russia	RUS			NAT_TOTAL	20200425	3.00	0	3.00	1	2.00	1	4.00	1	1.00	0	3.00	0	2.00	0	4.00	0.00		2.00	47018054.00	0.00	2.00	1	3.00	2.00	0.00	0.00	0.00		0.00			74588	681	85.19	85.19	83.33	83.33	71.11	71.11	74.36	74.36	50.00	50.00
Russia	RUS			NAT_TOTAL	20200426	3.00	0	3.00	1	2.00	1	4.00	1	1.00	0	3.00	0	2.00	0	4.00	0.00		2.00	0.00	0.00	2.00	1	3.00	2.00	0.00	0.00	0.00		0.00			80949	747	85.19	85.19	83.33	83.33	71.11	71.11	74.36	74.36	50.00	50.00
Russia	RUS			NAT_TOTAL	20200427	3.00	0	3.00	1	2.00	1	4.00	1	1.00	0	3.00	0	2.00	0	4.00	0.00		2.00	0.00	0.00	2.00	1	3.00	2.00	0.00	0.00	0.00		0.00			87147	794	85.19	85.19	83.33	83.33	71.11	71.11	74.36	74.36	50.00	50.00
Russia	RUS			NAT_TOTAL	20200428	3.00	0	3.00	1	2.00	1	4.00	1	1.00	0	3.00	0	2.00	0	4.00	0.00		2.00	0.00	0.00	2.00	1	3.00	2.00	0.00	0.00	0.00		0.00			93558	867	85.19	85.19	83.33	83.33	71.11	71.11	74.36	74.36	50.00	50.00
Russia	RUS			NAT_TOTAL	20200429	3.00	0	3.00	1	2.00	1	4.00	1	1.00	0	3.00	0	2.00	0	4.00	0.00		2.00	0.00	0.00	2.00	1	3.00	2.00	0.00	0.00	0.00		0.00			99399	972	85.19	85.19	83.33	83.33	71.11	71.11	74.36	74.36	50.00	50.00
Russia	RUS			NAT_TOTAL	20200430	3.00	0	3.00	1	2.00	1	4.00	1	1.00	0	3.00	0	2.00	0	4.00	0.00		2.00	25596537.00	0.00	2.00	1	3.00	2.00	0.00	0.00	0.00		0.00			106498	1073	85.19	85.19	83.33	83.33	71.11	71.11	74.36	74.36	50.00	50.00
Russia	RUS			NAT_TOTAL	20200501	3.00	0	3.00	1	2.00	1	4.00	1	1.00	0	3.00	0	2.00	0	4.00	1.00	0	2.00	0.00	0.00	2.00	1	3.00	2.00	0.00	0.00	0.00		0.00			114431	1169	85.19	85.19	83.33	83.33	72.78	72.78	74.36	74.36	62.50	62.50
Russia	RUS			NAT_TOTAL	20200502	3.00	0	3.00	1	2.00	1	4.00	1	1.00	0	3.00	0	2.00	0	4.00	1.00	0	2.00	0.00	0.00	2.00	1	3.00	2.00	0.00	0.00	0.00		0.00			124054	1222	85.19	85.19	83.33	83.33	72.78	72.78	74.36	74.36	62.50	62.50
Russia	RUS			NAT_TOTAL	20200503	3.00	0	3.00	1	2.00	1	4.00	1	1.00	0	3.00	0	2.00	0	4.00	1.00	0	2.00	0.00	0.00	2.00	1	3.00	2.00	0.00	0.00	0.00		0.00			134687	1280	85.19	85.19	83.33	83.33	72.78	72.78	74.36	74.36	62.50	62.50
Russia	RUS			NAT_TOTAL	20200504	3.00	0	3.00	1	2.00	1	4.00	1	1.00	0	3.00	0	2.00	0	4.00	1.00	0	2.00	0.00	0.00	2.00	1	3.00	2.00	0.00	0.00	0.00		0.00			145268	1356	85.19	85.19	83.33	83.33	72.78	72.78	74.36	74.36	62.50	62.50
Russia	RUS			NAT_TOTAL	20200505	3.00	0	3.00	1	2.00	1	4.00	1	1.00	0	3.00	0	2.00	0	4.00	1.00	0	2.00	0.00	0.00	2.00	1	3.00	2.00	0.00	0.00	0.00		0.00			155370	1451	85.19	85.19	83.33	83.33	72.78	72.78	74.36	74.36	62.50	62.50
Russia	RUS			NAT_TOTAL	20200506	3.00	0	3.00	1	2.00	1	4.00	1	1.00	0	3.00	0	2.00	0	4.00	1.00	0	2.00	0.00	0.00	2.00	1	3.00	2.00	0.00	0.00	0.00		0.00			165929	1537	85.19	85.19	83.33	83.33	72.78	72.78	74.36	74.36	62.50	62.50
Russia	RUS			NAT_TOTAL	20200507	3.00	0	3.00	1	2.00	1	4.00	1	1.00	0	3.00	0	2.00	0	4.00	1.00	0	2.00	0.00	0.00	2.00	1	3.00	2.00	0.00	0.00	0.00		0.00			177160	1625	85.19	85.19	83.33	83.33	72.78	72.78	74.36	74.36	62.50	62.50
Russia	RUS			NAT_TOTAL	20200508	3.00	0	3.00	1	2.00	1	4.00	1	1.00	0	3.00	0	2.00	0	4.00	1.00	0	2.00	0.00	0.00	2.00	1	3.00	2.00	0.00	0.00	0.00		0.00			187859	1723	85.19	85.19	83.33	83.33	72.78	72.78	74.36	74.36	62.50	62.50
Russia	RUS			NAT_TOTAL	20200509	3.00	0	3.00	1	2.00	1	4.00	1	1.00	0	3.00	0	2.00	0	4.00	1.00	0	2.00	0.00	0.00	2.00	1	3.00	2.00	0.00	0.00	0.00		0.00			198676	1827	85.19	85.19	83.33	83.33	72.78	72.78	74.36	74.36	62.50	62.50
Russia	RUS			NAT_TOTAL	20200510	3.00	0	3.00	1	2.00	1	4.00	1	1.00	0	3.00	0	2.00	0	4.00	1.00	0	2.00	1120866136.00	0.00	2.00	1	3.00	2.00	0.00	0.00	0.00		0.00			209688	1915	85.19	85.19	83.33	83.33	72.78	72.78	74.36	74.36	62.50	62.50
Russia	RUS			NAT_TOTAL	20200511	3.00	0	3.00	1	2.00	1	4.00	1	1.00	0	3.00	0	2.00	0	4.00	1.00	0	2.00	0.00	0.00	2.00	1	3.00	2.00	0.00	0.00	0.00		0.00			221344	2009	85.19	85.19	83.33	83.33	72.78	72.78	74.36	74.36	62.50	62.50
Russia	RUS			NAT_TOTAL	20200512	3.00	0	2.00	0	2.00	1	4.00	0	1.00	0	3.00	0	2.00	0	4.00	1.00	0	2.00	0.00	0.00	2.00	1	3.00	2.00	65593415.00	0.00	3.00	0	0.00			232243	2116	78.24	78.24	76.19	76.19	72.78	72.78	74.36	74.36	62.50	62.50
Russia	RUS			NAT_TOTAL	20200513	3.00	0	2.00	0	2.00	1	4.00	0	1.00	0	3.00	0	2.00	0	4.00	1.00	0	2.00	0.00	0.00	2.00	1	3.00	2.00	52711234.00	0.00	3.00	0	0.00			242271	2212	78.24	78.24	76.19	76.19	72.78	72.78	74.36	74.36	62.50	62.50
Russia	RUS			NAT_TOTAL	20200514	3.00	0	2.00	0	2.00	1	4.00	0	1.00	0	3.00	0	2.00	0	4.00	1.00	0	2.00	323420299.00	0.00	2.00	1	3.00	2.00	0.00	0.00	3.00	0	0.00			252245	2305	78.24	78.24	76.19	76.19	72.78	72.78	74.36	74.36	62.50	62.50
Russia	RUS			NAT_TOTAL	20200515	3.00	0	2.00	0	2.00	1	4.00	0	1.00	0	3.00	0	2.00	0	4.00	1.00	0	2.00	0.00	0.00	2.00	1	3.00	2.00	0.00	0.00	3.00	0	0.00			262843	2418	78.24	78.24	76.19	76.19	72.78	72.78	74.36	74.36	62.50	62.50
Russia	RUS			NAT_TOTAL	20200516	3.00	0	2.00	0	2.00	1	4.00	0	1.00	0	3.00	0	2.00	0	4.00	1.00	0	2.00	304197499.00	0.00	2.00	1	3.00	2.00	0.00	0.00	3.00	0	0.00			272043	2537	78.24	78.24	76.19	76.19	72.78	72.78	74.36	74.36	62.50	62.50
Russia	RUS			NAT_TOTAL	20200517	3.00	0	2.00	0	2.00	1	4.00	0	1.00	0	3.00	0	2.00	0	4.00	1.00	0	2.00	0.00	0.00	2.00	1	3.00	2.00	0.00	0.00	3.00	0	0.00			281752	2631	78.24	78.24	76.19	76.19	72.78	72.78	74.36	74.36	62.50	62.50
Russia	RUS			NAT_TOTAL	20200518	3.00	0	2.00	0	2.00	1	4.00	0	1.00	0	3.00	0	2.00	0	4.00	1.00	0	2.00	104548564.00	0.00	2.00	1	3.00	2.00	0.00	0.00	3.00	0	0.00			290678	2722	78.24	78.24	76.19	76.19	72.78	72.78	74.36	74.36	62.50	62.50
Russia	RUS			NAT_TOTAL	20200519	3.00	0	2.00	0	2.00	1	4.00	0	1.00	0	3.00	0	2.00	0	4.00	1.00	0	2.00	0.00	0.00	2.00	1	3.00	2.00	0.00	0.00	3.00	0	0.00			299941	2837	78.24	78.24	76.19	76.19	72.78	72.78	74.36	74.36	62.50	62.50
Russia	RUS			NAT_TOTAL	20200520	3.00	0	2.00	0	2.00	1	4.00	0	1.00	0	3.00	0	2.00	0	4.00	1.00	0	2.00	0.00	0.00	2.00	1	3.00	2.00	0.00	0.00	3.00	0	0.00			308705	2972	78.24	78.24	76.19	76.19	72.78	72.78	74.36	74.36	62.50	62.50
Russia	RUS			NAT_TOTAL	20200521	3.00	0	2.00	0	2.00	1	4.00	0	1.00	0	3.00	0	2.00	0	4.00	1.00	0	2.00	0.00	0.00	2.00	1	3.00	2.00	0.00	0.00	3.00	0	0.00			317554	3099	78.24	78.24	76.19	76.19	72.78	72.78	74.36	74.36	62.50	62.50
Russia	RUS			NAT_TOTAL	20200522	3.00	0	2.00	0	2.00	1	4.00	0	1.00	0	3.00	0	2.00	0	4.00	1.00	0	2.00	0.00	0.00	2.00	1	3.00	2.00	0.00	0.00	3.00	0	0.00			326448	3249	78.24	78.24	76.19	76.19	72.78	72.78	74.36	74.36	62.50	62.50
Russia	RUS			NAT_TOTAL	20200523	3.00	0	2.00	0	2.00	1	4.00	0	1.00	0	3.00	0	2.00	0	4.00	1.00	0	2.00	65750000.00	0.00	2.00	1	3.00	2.00	0.00	0.00	3.00	0	0.00			335882	3388	78.24	78.24	76.19	76.19	72.78	72.78	74.36	74.36	62.50	62.50
Russia	RUS			NAT_TOTAL	20200524	3.00	0	2.00	0	2.00	1	4.00	0	1.00	0	3.00	0	2.00	0	4.00	1.00	0	2.00	1465500000.00	0.00	2.00	1	3.00	2.00	0.00	0.00	3.00	0	0.00			344481	3541	78.24	78.24	76.19	76.19	72.78	72.78	74.36	74.36	62.50	62.50
Russia	RUS			NAT_TOTAL	20200525	3.00	0	2.00	0	2.00	1	4.00	0	1.00	0	3.00	0	2.00	0	4.00	1.00	0	2.00	0.00	0.00	2.00	1	3.00	2.00	0.00	0.00	3.00	0	0.00			353427	3633	78.24	78.24	76.19	76.19	72.78	72.78	74.36	74.36	62.50	62.50
Russia	RUS			NAT_TOTAL	20200526	3.00	0	2.00	0	2.00	1	4.00	0	1.00	0	3.00	0	2.00	0	4.00	1.00	0	2.00	0.00	0.00	2.00	1	3.00	2.00	0.00	0.00	3.00	0	0.00			362342	3807	78.24	78.24	76.19	76.19	72.78	72.78	74.36	74.36	62.50	62.50
Russia	RUS			NAT_TOTAL	20200527	3.00	0	2.00	0	2.00	1	4.00	0	1.00	0	3.00	0	2.00	0	4.00	1.00	0	2.00	0.00	0.00	2.00	1	3.00	2.00	0.00	0.00	3.00	0	0.00			370680	3968	78.24	78.24	76.19	76.19	72.78	72.78	74.36	74.36	62.50	62.50
Russia	RUS			NAT_TOTAL	20200528	3.00	0	2.00	0	2.00	1	4.00	0	1.00	0	3.00	0	2.00	0	4.00	1.00	0	2.00	0.00	0.00	2.00	1	3.00	2.00	0.00	0.00	3.00	0	0.00			379051	4142	78.24	78.24	76.19	76.19	72.78	72.78	74.36	74.36	62.50	62.50
Russia	RUS			NAT_TOTAL	20200529	3.00	0	2.00	0	2.00	1	4.00	0	1.00	0	3.00	0	2.00	0	4.00	1.00	0	2.00	23460165.00	0.00	2.00	1	3.00	2.00	0.00	0.00	3.00	0	0.00			387623	4374	78.24	78.24	76.19	76.19	72.78	72.78	74.36	74.36	62.50	62.50
Russia	RUS			NAT_TOTAL	20200530	3.00	0	2.00	0	2.00	1	4.00	0	1.00	0	3.00	0	2.00	0	4.00	1.00	0	2.00	0.00	0.00	2.00	1	3.00	2.00	0.00	0.00	3.00	0	0.00			396575	4555	78.24	78.24	76.19	76.19	72.78	72.78	74.36	74.36	62.50	62.50
Russia	RUS			NAT_TOTAL	20200531	3.00	0	2.00	0	2.00	1	4.00	0	1.00	0	3.00	0	2.00	0	4.00	1.00	0	2.00	2126299.00	0.00	2.00	1	3.00	2.00	0.00	0.00	3.00	0	0.00			405843	4693	78.24	78.24	76.19	76.19	72.78	72.78	74.36	74.36	62.50	62.50
Russia	RUS			NAT_TOTAL	20200601	3.00	0	2.00	0	2.00	1	4.00	0	1.00	0	2.00	0	2.00	0	4.00	1.00	0	2.00	0.00	0.00	2.00	1	3.00	2.00	0.00	0.00	3.00	0	0.00			414328	4849	74.54	74.54	75.00	75.00	70.56	70.56	71.79	71.79	62.50	62.50
Russia	RUS			NAT_TOTAL	20200602	3.00	0	2.00	0	2.00	1	4.00	0	1.00	0	2.00	0	2.00	0	4.00	1.00	0	2.00	0.00	0.00	2.00	1	3.00	2.00	0.00	0.00	3.00	0	0.00			423186	5031	74.54	74.54	75.00	75.00	70.56	70.56	71.79	71.79	62.50	62.50
Russia	RUS			NAT_TOTAL	20200603	3.00	0	2.00	0	2.00	1	4.00	0	1.00	0	2.00	0	2.00	0	4.00	1.00	0	2.00	0.00	0.00	2.00	1	3.00	2.00	0.00	0.00	3.00	0	0.00			431715	5208	74.54	74.54	75.00	75.00	70.56	70.56	71.79	71.79	62.50	62.50
Russia	RUS			NAT_TOTAL	20200604	3.00	0	2.00	0	2.00	1	4.00	0	1.00	0	2.00	0	2.00	0	4.00	1.00	0	2.00	0.00	0.00	2.00	1	3.00	2.00	0.00	0.00	3.00	0	0.00			440538	5376	74.54	74.54	75.00	75.00	70.56	70.56	71.79	71.79	62.50	62.50
Russia	RUS			NAT_TOTAL	20200605	3.00	0	2.00	0	2.00	1	4.00	0	1.00	0	2.00	0	2.00	0	4.00	1.00	0	2.00	0.00	0.00	2.00	1	3.00	2.00	0.00	0.00	3.00	0	0.00			449256	5520	74.54	74.54	75.00	75.00	70.56	70.56	71.79	71.79	62.50	62.50
Russia	RUS			NAT_TOTAL	20200606	3.00	0	2.00	0	2.00	1	4.00	0	1.00	0	2.00	0	2.00	0	4.00	1.00	0	2.00	0.00	0.00	2.00	1	3.00	2.00	0.00	0.00	3.00	0	0.00			458102	5717	74.54	74.54	75.00	75.00	70.56	70.56	71.79	71.79	62.50	62.50
Russia	RUS			NAT_TOTAL	20200607	3.00	0	2.00	0	2.00	1	4.00	0	1.00	0	2.00	0	2.00	0	4.00	1.00	0	2.00	0.00	0.00	2.00	1	3.00	2.00	0.00	0.00	3.00	0	0.00			467073	5851	74.54	74.54	75.00	75.00	70.56	70.56	71.79	71.79	62.50	62.50
Russia	RUS			NAT_TOTAL	20200608	3.00	0	2.00	0	2.00	1	4.00	0	1.00	0	2.00	0	2.00	0	4.00	1.00	0	2.00	0.00	0.00	2.00	1	3.00	2.00	0.00	0.00	3.00	0	0.00			476043	5963	74.54	74.54	75.00	75.00	70.56	70.56	71.79	71.79	62.50	62.50
Russia	RUS			NAT_TOTAL	20200609	3.00	0	2.00	0	2.00	1	4.00	0	1.00	0	2.00	0	2.00	0	4.00	1.00	0	2.00	0.00	0.00	2.00	1	3.00	2.00	0.00	0.00	3.00	0	0.00			484630	6134	74.54	74.54	75.00	75.00	70.56	70.56	71.79	71.79	62.50	62.50
Russia	RUS			NAT_TOTAL	20200610	3.00	0	2.00	0	2.00	1	4.00	0	1.00	0	2.00	0	2.00	0	4.00	1.00	0	2.00	0.00	0.00	2.00	1	3.00	2.00	0.00	0.00	3.00	0	0.00			493023	6350	74.54	74.54	75.00	75.00	70.56	70.56	71.79	71.79	62.50	62.50
Russia	RUS			NAT_TOTAL	20200611	3.00	0	2.00	0	2.00	1	4.00	0	1.00	0	2.00	0	2.00	0	4.00	1.00	0	2.00	0.00	0.00	2.00	1	3.00	2.00	0.00	0.00	3.00	0	0.00			501800	6522	74.54	74.54	75.00	75.00	70.56	70.56	71.79	71.79	62.50	62.50
Russia	RUS			NAT_TOTAL	20200612	3.00	0	2.00	0	2.00	1	4.00	0	1.00	0	2.00	0	2.00	0	4.00	1.00	0	2.00	0.00	0.00	2.00	1	3.00	2.00	0.00	0.00	3.00	0	0.00			510761	6705	74.54	74.54	75.00	75.00	70.56	70.56	71.79	71.79	62.50	62.50
Russia	RUS			NAT_TOTAL	20200613	3.00	0	2.00	0	2.00	1	4.00	0	1.00	0	2.00	0	2.00	0	4.00	1.00	0	2.00	0.00	0.00	2.00	1	3.00	2.00	0.00	0.00	3.00	0	0.00			519458	6819	74.54	74.54	75.00	75.00	70.56	70.56	71.79	71.79	62.50	62.50
Russia	RUS			NAT_TOTAL	20200614	3.00	0	2.00	0	2.00	1	4.00	0	1.00	0	2.00	0	2.00	0	4.00	1.00	0	2.00	0.00	0.00	2.00	1	3.00	2.00	0.00	0.00	3.00	0	0.00			528267	6938	74.54	74.54	75.00	75.00	70.56	70.56	71.79	71.79	62.50	62.50
Russia	RUS			NAT_TOTAL	20200615	3.00	0	2.00	0	2.00	1	4.00	0	1.00	0	2.00	0	2.00	0	4.00	1.00	0	2.00	0.00	0.00	2.00	1	3.00	2.00	0.00	0.00	3.00	0	0.00			536484	7081	74.54	74.54	75.00	75.00	70.56	70.56	71.79	71.79	62.50	62.50
Russia	RUS			NAT_TOTAL	20200616	3.00	0	2.00	0	2.00	1	4.00	0	1.00	0	2.00	0	2.00	0	4.00	1.00	0	2.00	0.00	0.00	2.00	1	3.00	2.00	0.00	0.00	3.00	0	0.00			544725	7274	74.54	74.54	75.00	75.00	70.56	70.56	71.79	71.79	62.50	62.50
Russia	RUS			NAT_TOTAL	20200617	3.00	0	2.00	0	2.00	1	4.00	0	1.00	0	2.00	0	2.00	0	4.00	1.00	0	2.00	0.00	0.00	2.00	1	3.00	2.00	0.00	0.00	3.00	0	0.00			552549	7468	74.54	74.54	75.00	75.00	70.56	70.56	71.79	71.79	62.50	62.50
Russia	RUS			NAT_TOTAL	20200618	3.00	0	2.00	0	2.00	1	4.00	0	1.00	0	2.00	0	2.00	0	4.00	1.00	0	2.00	0.00	0.00	2.00	1	3.00	2.00	0.00	0.00	3.00	0	0.00			560321	7650	74.54	74.54	75.00	75.00	70.56	70.56	71.79	71.79	62.50	62.50
Russia	RUS			NAT_TOTAL	20200619	3.00	0	2.00	0	2.00	1	4.00	0	1.00	0	2.00	0	2.00	0	4.00	1.00	0	2.00	0.00	0.00	2.00	1	3.00	2.00	0.00	0.00	3.00	0	0.00			568292	7831	74.54	74.54	75.00	75.00	70.56	70.56	71.79	71.79	62.50	62.50
Russia	RUS			NAT_TOTAL	20200620	3.00	0	2.00	0	2.00	1	4.00	0	1.00	0	2.00	0	2.00	0	4.00	1.00	0	2.00	0.00	0.00	2.00	1	3.00	2.00	0.00	0.00	3.00	0	0.00			576162	7992	74.54	74.54	75.00	75.00	70.56	70.56	71.79	71.79	62.50	62.50
Russia	RUS			NAT_TOTAL	20200621	3.00	0	2.00	0	2.00	1	4.00	0	1.00	0	2.00	0	2.00	0	4.00	1.00	0	2.00	0.00	0.00	2.00	1	3.00	2.00	0.00	0.00	3.00	0	0.00			583879	8101	74.54	74.54	75.00	75.00	70.56	70.56	71.79	71.79	62.50	62.50
Russia	RUS			NAT_TOTAL	20200622	3.00	0	2.00	0	2.00	1	4.00	0	1.00	0	2.00	0	2.00	0	4.00	1.00	0	2.00	0.00	0.00	2.00	1	3.00	2.00	0.00	0.00	3.00	0	0.00			591465	8196	74.54	74.54	75.00	75.00	70.56	70.56	71.79	71.79	62.50	62.50
Russia	RUS			NAT_TOTAL	20200623	2.00	0	2.00	0	2.00	1	4.00	0	1.00	0	2.00	0	2.00	0	4.00	1.00	0	2.00	0.00	0.00	2.00	1	3.00	2.00	0.00	0.00	3.00	0	0.00			598878	8349	70.83	70.83	71.43	71.43	68.33	68.33	69.23	69.23	62.50	62.50
Russia	RUS			NAT_TOTAL	20200624	2.00	0	2.00	0	2.00	1	4.00	0	1.00	0	2.00	0	2.00	0	4.00	1.00	0	2.00	0.00	0.00	2.00	1	3.00	2.00	0.00	0.00	3.00	0	0.00			606043	8503	70.83	70.83	71.43	71.43	68.33	68.33	69.23	69.23	62.50	62.50
Russia	RUS			NAT_TOTAL	20200625	2.00	0	2.00	0	2.00	1	4.00	0	1.00	0	2.00	0	2.00	0	4.00	1.00	0	2.00	0.00	0.00	2.00	1	3.00	2.00	0.00	0.00	3.00	0	0.00			613148	8594	70.83	70.83	71.43	71.43	68.33	68.33	69.23	69.23	62.50	62.50
Russia	RUS			NAT_TOTAL	20200626	2.00	0	2.00	0	2.00	1	4.00	0	1.00	0	2.00	0	2.00	0	4.00	1.00	0	2.00	0.00	0.00	2.00	1	3.00	2.00	0.00	0.00	3.00	0	0.00			619936	8770	70.83	70.83	71.43	71.43	68.33	68.33	69.23	69.23	62.50	62.50
Russia	RUS			NAT_TOTAL	20200627	2.00	0	2.00	0	2.00	1	4.00	0	1.00	0	2.00	0	2.00	0	4.00	1.00	0	2.00	0.00	0.00	2.00	1	3.00	2.00	0.00	0.00	3.00	0	0.00			626779	8958	70.83	70.83	71.43	71.43	68.33	68.33	69.23	69.23	62.50	62.50
Russia	RUS			NAT_TOTAL	20200628	2.00	0	2.00	0	2.00	1	4.00	0	1.00	0	2.00	0	2.00	0	4.00	1.00	0	2.00	0.00	0.00	2.00	1	3.00	2.00	0.00	0.00	3.00	0	0.00			633563	9060	70.83	70.83	71.43	71.43	68.33	68.33	69.23	69.23	62.50	62.50
Russia	RUS			NAT_TOTAL	20200629	2.00	0	2.00	0	2.00	1	4.00	0	1.00	0	2.00	0	2.00	0	4.00	1.00	0	2.00	0.00	0.00	2.00	1	3.00	2.00	0.00	0.00	3.00	0	0.00			640246	9152	70.83	70.83	71.43	71.43	68.33	68.33	69.23	69.23	62.50	62.50
Russia	RUS			NAT_TOTAL	20200630	2.00	0	2.00	0	2.00	1	4.00	0	1.00	0	2.00	0	2.00	0	4.00	1.00	0	2.00	0.00	0.00	2.00	1	3.00	2.00	0.00	0.00	3.00	0	0.00			646929	9306	70.83	70.83	71.43	71.43	68.33	68.33	69.23	69.23	62.50	62.50
Russia	RUS			NAT_TOTAL	20200701	2.00	0	2.00	0	2.00	1	4.00	0	1.00	0	2.00	0	2.00	0	4.00	1.00	0	2.00	0.00	0.00	2.00	1	3.00	2.00	0.00	0.00	3.00	0	0.00			653479	9521	70.83	70.83	71.43	71.43	68.33	68.33	69.23	69.23	62.50	62.50
Russia	RUS			NAT_TOTAL	20200702	2.00	0	2.00	0	2.00	1	4.00	0	1.00	0	2.00	0	2.00	0	4.00	1.00	0	2.00	0.00	0.00	2.00	1	3.00	2.00	0.00	0.00	3.00	0	0.00			660231	9668	70.83	70.83	71.43	71.43	68.33	68.33	69.23	69.23	62.50	62.50
Russia	RUS			NAT_TOTAL	20200703	2.00	0	2.00	0	2.00	1	4.00	0	1.00	0	2.00	0	2.00	0	4.00	1.00	0	2.00	0.00	0.00	2.00	1	3.00	2.00	0.00	0.00	3.00	0	0.00			666941	9844	70.83	70.83	71.43	71.43	68.33	68.33	69.23	69.23	62.50	62.50
Russia	RUS			NAT_TOTAL	20200704	2.00	0	2.00	0	2.00	1	4.00	0	1.00	0	2.00	0	2.00	0	4.00	1.00	0	2.00	0.00	0.00	2.00	1	3.00	2.00	0.00	0.00	3.00	0	0.00			673564	10011	70.83	70.83	71.43	71.43	68.33	68.33	69.23	69.23	62.50	62.50
Russia	RUS			NAT_TOTAL	20200705	2.00	0	2.00	0	2.00	1	4.00	0	1.00	0	2.00	0	2.00	0	4.00	1.00	0	2.00	0.00	0.00	2.00	1	3.00	2.00	0.00	0.00	3.00	0	0.00			680283	10145	70.83	70.83	71.43	71.43	68.33	68.33	69.23	69.23	62.50	62.50
Russia	RUS			NAT_TOTAL	20200706	2.00	0	2.00	0	2.00	1	4.00	0	1.00	0	2.00	0	2.00	0	4.00	1.00	0	2.00	0.00	0.00	2.00	1	3.00	2.00	0.00	0.00	3.00	0	0.00			686852	10280	70.83	70.83	71.43	71.43	68.33	68.33	69.23	69.23	62.50	62.50
Russia	RUS			NAT_TOTAL	20200707	2.00	0	2.00	0	2.00	1	4.00	0	1.00	0	2.00	0	2.00	0	4.00	1.00	0	2.00	188742555.00	0.00	2.00	1	3.00	2.00	69904650.00	0.00	3.00	0	0.00			693215	10478	70.83	70.83	71.43	71.43	68.33	68.33	69.23	69.23	62.50	62.50
Russia	RUS			NAT_TOTAL	20200708	2.00	0	2.00	0	2.00	1	4.00	0	1.00	0	2.00	0	2.00	0	4.00	1.00	0	2.00	0.00	0.00	2.00	1	3.00	2.00	0.00	0.00	3.00	0	0.00			699749	10650	70.83	70.83	71.43	71.43	68.33	68.33	69.23	69.23	62.50	62.50
Russia	RUS			NAT_TOTAL	20200709	2.00	0	2.00	0	2.00	1	4.00	0	1.00	0	2.00	0	2.00	0	4.00	1.00	0	2.00	0.00	0.00	2.00	1	3.00	2.00	0.00	0.00	3.00	0	0.00			706240	10826	70.83	70.83	71.43	71.43	68.33	68.33	69.23	69.23	62.50	62.50
Russia	RUS			NAT_TOTAL	20200710	2.00	0	2.00	0	2.00	1	4.00	0	1.00	0	2.00	0	2.00	0	4.00	1.00	0	2.00	0.00	0.00	2.00	1	3.00	2.00	0.00	0.00	3.00	0	0.00			712863	11000	70.83	70.83	71.43	71.43	68.33	68.33	69.23	69.23	62.50	62.50
Russia	RUS			NAT_TOTAL	20200711	2.00	0	2.00	0	2.00	1	4.00	0	1.00	0	2.00	0	2.00	0	4.00	1.00	0	2.00	0.00	0.00	2.00	1	3.00	2.00	0.00	0.00	3.00	0	0.00			719449	11188	70.83	70.83	71.43	71.43	68.33	68.33	69.23	69.23	62.50	62.50
Russia	RUS			NAT_TOTAL	20200712	2.00	0	2.00	0	2.00	1	4.00	0	1.00	0	2.00	0	2.00	0	4.00	1.00	0	2.00	0.00	0.00	2.00	1	3.00	2.00	0.00	0.00	3.00	0	0.00			726036	11318	70.83	70.83	71.43	71.43	68.33	68.33	69.23	69.23	62.50	62.50
Russia	RUS			NAT_TOTAL	20200713	2.00	0	2.00	0	2.00	1	4.00	0	1.00	0	2.00	0	2.00	0	4.00	1.00	0	2.00	0.00	0.00	2.00	1	3.00	2.00	0.00	0.00	2.00	0	0.00			732547	11422	70.83	70.83	71.43	71.43	66.67	66.67	67.31	67.31	62.50	62.50
Russia	RUS			NAT_TOTAL	20200714	2.00	0	2.00	0	2.00	1	4.00	0	1.00	0	2.00	0	2.00	0	4.00	1.00	0	2.00	0.00	0.00	2.00	1	3.00	2.00	0.00	0.00	2.00	0	0.00			738787	11597	70.83	70.83	71.43	71.43	66.67	66.67	67.31	67.31	62.50	62.50
Russia	RUS			NAT_TOTAL	20200715	2.00	0	2.00	0	2.00	1	4.00	0	1.00	0	2.00	0	2.00	0	3.00	1.00	0	2.00	0.00	0.00	2.00	1	3.00	2.00	0.00	0.00	2.00	0	0.00			745197	11753	68.06	68.06	67.86	67.86	65.00	65.00	65.38	65.38	62.50	62.50
Russia	RUS			NAT_TOTAL	20200716	2.00	0	2.00	0	2.00	1	4.00	0	1.00	0	2.00	0	2.00	0	3.00	1.00	0	2.00	41942790.00	0.00	2.00	1	3.00	2.00	0.00	0.00	2.00	0	0.00			751612	11920	68.06	68.06	67.86	67.86	65.00	65.00	65.38	65.38	62.50	62.50
Russia	RUS			NAT_TOTAL	20200717	2.00	0	2.00	0	2.00	1	4.00	0	1.00	0	2.00	0	2.00	0	3.00	1.00	0	2.00	0.00	0.00	2.00	1	3.00	2.00	0.00	0.00	2.00	0	0.00			758001	12106	68.06	68.06	67.86	67.86	65.00	65.00	65.38	65.38	62.50	62.50
Russia	RUS			NAT_TOTAL	20200718	2.00	0	2.00	0	2.00	1	4.00	0	1.00	0	2.00	0	2.00	0	3.00	1.00	0	2.00	0.00	0.00	2.00	1	3.00	2.00	0.00	0.00	2.00	0	0.00			764215	12228	68.06	68.06	67.86	67.86	65.00	65.00	65.38	65.38	62.50	62.50
Russia	RUS			NAT_TOTAL	20200719	2.00	0	2.00	0	2.00	1	4.00	0	1.00	0	2.00	0	2.00	0	3.00	1.00	0	2.00	0.00	0.00	2.00	1	3.00	2.00	0.00	0.00	2.00	0	0.00			770311	12323	68.06	68.06	67.86	67.86	65.00	65.00	65.38	65.38	62.50	62.50
Russia	RUS			NAT_TOTAL	20200720	2.00	0	2.00	0	2.00	1	4.00	0	1.00	0	2.00	0	2.00	0	3.00	1.00	0	2.00	0.00	0.00	2.00	1	3.00	2.00	0.00	0.00	2.00	0	0.00			776212	12408	68.06	68.06	67.86	67.86	65.00	65.00	65.38	65.38	62.50	62.50
Russia	RUS			NAT_TOTAL	20200721	2.00	0	2.00	0	2.00	1	4.00	0	1.00	0	2.00	0	2.00	0	3.00	1.00	0	2.00	0.00	0.00	2.00	1	3.00	2.00	0.00	0.00	2.00	0	0.00			782040	12561	68.06	68.06	67.86	67.86	65.00	65.00	65.38	65.38	62.50	62.50
Russia	RUS			NAT_TOTAL	20200722	2.00	0	2.00	0	2.00	1	4.00	0	1.00	0	2.00	0	2.00	0	3.00	1.00	0	2.00	204897744.55	0.00	2.00	1	3.00	2.00	0.00	0.00	2.00	0	0.00			787890	12726	68.06	68.06	67.86	67.86	65.00	65.00	65.38	65.38	62.50	62.50
Russia	RUS			NAT_TOTAL	20200723	2.00	0	2.00	0	2.00	1	4.00	0	1.00	0	2.00	0	2.00	0	3.00	1.00	0	2.00	0.00	0.00	2.00	1	3.00	2.00	0.00	0.00	2.00	0	0.00			793720	12873	68.06	68.06	67.86	67.86	65.00	65.00	65.38	65.38	62.50	62.50
Russia	RUS			NAT_TOTAL	20200724	2.00	0	2.00	0	2.00	1	4.00	0	1.00	0	2.00	0	2.00	0	3.00	1.00	0	2.00	0.00	0.00	2.00	1	3.00	2.00	0.00	0.00	2.00	0	0.00			799499	13026	68.06	68.06	67.86	67.86	65.00	65.00	65.38	65.38	62.50	62.50
Russia	RUS			NAT_TOTAL	20200725	2.00	0	2.00	0	2.00	1	4.00	0	1.00	0	2.00	0	2.00	0	3.00	1.00	0	2.00	0.00	0.00	2.00	1	3.00	2.00	0.00	0.00	2.00	0	0.00			805332	13172	68.06	68.06	67.86	67.86	65.00	65.00	65.38	65.38	62.50	62.50
Russia	RUS			NAT_TOTAL	20200726	2.00	0	2.00	0	2.00	1	4.00	0	1.00	0	2.00	0	2.00	0	3.00	1.00	0	2.00	0.00	0.00	2.00	1	3.00	2.00	0.00	0.00	2.00	0	0.00			811073	13249	68.06	68.06	67.86	67.86	65.00	65.00	65.38	65.38	62.50	62.50
Russia	RUS			NAT_TOTAL	20200727	2.00	0	2.00	0	2.00	1	4.00	0	1.00	0	2.00	0	2.00	0	3.00	1.00	0	2.00	0.00	0.00	2.00	1	3.00	2.00	0.00	0.00	2.00	0	0.00			816680	13334	68.06	68.06	67.86	67.86	65.00	65.00	65.38	65.38	62.50	62.50
Russia	RUS			NAT_TOTAL	20200728	2.00	0	2.00	0	2.00	1	4.00	0	1.00	0	2.00	0	2.00	0	3.00	1.00	0	2.00	0.00	0.00	2.00	1	3.00	2.00	0.00	0.00	2.00	0	0.00			822060	13483	68.06	68.06	67.86	67.86	65.00	65.00	65.38	65.38	62.50	62.50
Russia	RUS			NAT_TOTAL	20200729	2.00	0	2.00	0	2.00	1	4.00	0	1.00	0	2.00	0	2.00	0	3.00	1.00	0	2.00	0.00	0.00	2.00	1	3.00	2.00	0.00	0.00	2.00	0	0.00			827509	13650	68.06	68.06	67.86	67.86	65.00	65.00	65.38	65.38	62.50	62.50
Russia	RUS			NAT_TOTAL	20200730	2.00	0	2.00	0	2.00	1	4.00	0	1.00	0	2.00	0	2.00	0	3.00	1.00	0	2.00	0.00	0.00	2.00	1	3.00	2.00	0.00	0.00	2.00	0	0.00			832993	13778	68.06	68.06	67.86	67.86	65.00	65.00	65.38	65.38	62.50	62.50
Russia	RUS			NAT_TOTAL	20200731	2.00	0	2.00	0	2.00	1	4.00	0	1.00	0	2.00	0	2.00	0	3.00	1.00	0	2.00	0.00	0.00	2.00	1	3.00	2.00	0.00	0.00	2.00	0	0.00			838461	13939	68.06	68.06	67.86	67.86	65.00	65.00	65.38	65.38	62.50	62.50
Russia	RUS			NAT_TOTAL	20200801	2.00	0	2.00	0	2.00	1	4.00	0	1.00	0	2.00	0	2.00	0	3.00	1.00	0	2.00	0.00	0.00	2.00	1	3.00	2.00	0.00	0.00	2.00	0	0.00			843890	14034	68.06	68.06	67.86	67.86	65.00	65.00	65.38	65.38	62.50	62.50
Russia	RUS			NAT_TOTAL	20200802	2.00	0	2.00	0	2.00	1	4.00	0	1.00	0	2.00	0	2.00	0	3.00	1.00	0	2.00	0.00	0.00	2.00	1	3.00	2.00	0.00	0.00	2.00	0	0.00			849277	14104	68.06	68.06	67.86	67.86	65.00	65.00	65.38	65.38	62.50	62.50
Russia	RUS			NAT_TOTAL	20200803	2.00	0	2.00	0	2.00	1	4.00	0	1.00	0	2.00	0	2.00	0	3.00	1.00	0	2.00	0.00	0.00	2.00	1	3.00	2.00	0.00	0.00	2.00	0	0.00			854641	14183	68.06	68.06	67.86	67.86	65.00	65.00	65.38	65.38	62.50	62.50
Russia	RUS			NAT_TOTAL	20200804	2.00	0	2.00	0	2.00	1	4.00	0	1.00	0	2.00	0	2.00	0	3.00	1.00	0	2.00	0.00	0.00	2.00	1	3.00	2.00	0.00	0.00	2.00	0	0.00			859762	14327	68.06	68.06	67.86	67.86	65.00	65.00	65.38	65.38	62.50	62.50
Russia	RUS			NAT_TOTAL	20200805	2.00	0	2.00	0	2.00	1	4.00	0	1.00	0	2.00	0	2.00	0	3.00	1.00	0	2.00	0.00	0.00	2.00	1	3.00	2.00	0.00	0.00	2.00	0	0.00			864948	14465	68.06	68.06	67.86	67.86	65.00	65.00	65.38	65.38	62.50	62.50
Russia	RUS			NAT_TOTAL	20200806	2.00	0	2.00	0	2.00	1	4.00	0	1.00	0	2.00	0	2.00	0	3.00	1.00	0	2.00	0.00	0.00	2.00	1	3.00	2.00	0.00	0.00	2.00	0	0.00			870187	14579	68.06	68.06	67.86	67.86	65.00	65.00	65.38	65.38	62.50	62.50
Russia	RUS			NAT_TOTAL	20200807	2.00	0	2.00	0	2.00	1	4.00	0	1.00	0	2.00	0	2.00	0	3.00	1.00	0	2.00	0.00	0.00	2.00	1	3.00	2.00	0.00	0.00	2.00	0	0.00			875378	14698	68.06	68.06	67.86	67.86	65.00	65.00	65.38	65.38	62.50	62.50
Russia	RUS			NAT_TOTAL	20200808	2.00	0	2.00	0	2.00	1	4.00	0	1.00	0	2.00	0	2.00	0	3.00	1.00	0	2.00	0.00	0.00	2.00	1	3.00	2.00	0.00	0.00	2.00	0	0.00			880563	14827	68.06	68.06	67.86	67.86	65.00	65.00	65.38	65.38	62.50	62.50
Russia	RUS			NAT_TOTAL	20200809	2.00	0	2.00	0	2.00	1	4.00	0	1.00	0	2.00	0	2.00	0	3.00	1.00	0	2.00	0.00	0.00	2.00	1	3.00	2.00	0.00	0.00	2.00	0	0.00			885718	14903	68.06	68.06	67.86	67.86	65.00	65.00	65.38	65.38	62.50	62.50
Russia	RUS			NAT_TOTAL	20200810	2.00	0	2.00	0	2.00	1	4.00	0	1.00	0	2.00	0	2.00	0	3.00	1.00	0	2.00	0.00	0.00	2.00	1	3.00	2.00	0.00	0.00	2.00	0	0.00			890799	14973	68.06	68.06	67.86	67.86	65.00	65.00	65.38	65.38	62.50	62.50
Russia	RUS			NAT_TOTAL	20200811	2.00	0	2.00	0	2.00	1	4.00	0	1.00	0	2.00	0	2.00	0	3.00	1.00	0	2.00	0.00	0.00	2.00	1	3.00	2.00	0.00	0.00	2.00	0	0.00			895691	15103	68.06	68.06	67.86	67.86	65.00	65.00	65.38	65.38	62.50	62.50
Russia	RUS			NAT_TOTAL	20200812	2.00	0	2.00	0	2.00	1	4.00	0	1.00	0	2.00	0	2.00	0	3.00	1.00	0	2.00	0.00	0.00	2.00	1	3.00	2.00	0.00	0.00	2.00	0	0.00			900745	15231	68.06	68.06	67.86	67.86	65.00	65.00	65.38	65.38	62.50	62.50
Russia	RUS			NAT_TOTAL	20200813	2.00	0	2.00	0	2.00	1	4.00	0	1.00	0	2.00	0	2.00	0	3.00	1.00	0	2.00	0.00	0.00	2.00	1	3.00	2.00	0.00	0.00	2.00	0	0.00			905762	15353	68.06	68.06	67.86	67.86	65.00	65.00	65.38	65.38	62.50	62.50
Russia	RUS			NAT_TOTAL	20200814	2.00	0	2.00	0	2.00	1	4.00	0	1.00	0	2.00	0	2.00	0	3.00	1.00	0	2.00	0.00	0.00	2.00	1	3.00	2.00	0.00	0.00	2.00	0	0.00			910778	15467	68.06	68.06	67.86	67.86	65.00	65.00	65.38	65.38	62.50	62.50
Russia	RUS			NAT_TOTAL	20200815	2.00	0	2.00	0	2.00	1	4.00	0	1.00	0	2.00	0	2.00	0	3.00	1.00	0	2.00	0.00	0.00	2.00	1	3.00	2.00	0.00	0.00	2.00	0	0.00			915808	15585	68.06	68.06	67.86	67.86	65.00	65.00	65.38	65.38	62.50	62.50
Russia	RUS			NAT_TOTAL	20200816	2.00	0	2.00	0	2.00	1	4.00	0	1.00	0	2.00	0	2.00	0	3.00	1.00	0	2.00	0.00	0.00	2.00	1	3.00	2.00	0.00	0.00	2.00	0	0.00			920719	15653	68.06	68.06	67.86	67.86	65.00	65.00	65.38	65.38	62.50	62.50
Russia	RUS			NAT_TOTAL	20200817	2.00	0	2.00	0	2.00	1	4.00	0	1.00	0	2.00	0	2.00	0	3.00	1.00	0	2.00	0.00	0.00	2.00	1	3.00	2.00	0.00	0.00	2.00	0	0.00			925558	15707	68.06	68.06	67.86	67.86	65.00	65.00	65.38	65.38	62.50	62.50
Russia	RUS			NAT_TOTAL	20200818	2.00	0	2.00	0	2.00	1	4.00	0	1.00	0	2.00	0	2.00	0	3.00	1.00	0	2.00	0.00	0.00	2.00	1	3.00	2.00	0.00	0.00	2.00	0	0.00			930276	15836	68.06	68.06	67.86	67.86	65.00	65.00	65.38	65.38	62.50	62.50
Russia	RUS			NAT_TOTAL	20200819	2.00	0	2.00	0	2.00	1	4.00	0	1.00	0	2.00	0	2.00	0	3.00	1.00	0	2.00	0.00	0.00	2.00	1	3.00	2.00	0.00	0.00	2.00	0	0.00			935066	15951	68.06	68.06	67.86	67.86	65.00	65.00	65.38	65.38	62.50	62.50
Russia	RUS			NAT_TOTAL	20200820	2.00	0	2.00	0	2.00	1	4.00	0	1.00	0	2.00	0	2.00	0	3.00	1.00	0	2.00	0.00	0.00	2.00	1	3.00	2.00	0.00	0.00	2.00	0	0.00			939833	16058	68.06	68.06	67.86	67.86	65.00	65.00	65.38	65.38	62.50	62.50
Russia	RUS			NAT_TOTAL	20200821	2.00	0	2.00	0	2.00	0	4.00	0	1.00	1	0.00		0.00		3.00	1.00	0	2.00	0.00	0.00	2.00	1	3.00	2.00	0.00	0.00	2.00	0	0.00			944671	16148	54.17	54.17	60.24	60.24	56.67	56.67	55.77	55.77	62.50	62.50
Russia	RUS			NAT_TOTAL	20200822	2.00	0	2.00	0	2.00	0	4.00	0	1.00	1	0.00		0.00		3.00	1.00	0	2.00	0.00	0.00	2.00	1	3.00	2.00	0.00	0.00	2.00	0	0.00			949531	16268	54.17	54.17	60.24	60.24	56.67	56.67	55.77	55.77	62.50	62.50
Russia	RUS			NAT_TOTAL	20200823	2.00	0	2.00	0	2.00	0	4.00	0	1.00	1	0.00		0.00		3.00	1.00	0	2.00	0.00	0.00	2.00	1	3.00	2.00	0.00	0.00	2.00	0	0.00			954328	16341	54.17	54.17	60.24	60.24	56.67	56.67	55.77	55.77	62.50	62.50
Russia	RUS			NAT_TOTAL	20200824	2.00	0	2.00	0	2.00	0	4.00	0	1.00	1	0.00		0.00		3.00	1.00	0	2.00	0.00	0.00	2.00	1	3.00	2.00	0.00	0.00	2.00	0	0.00			959016	16406	54.17	54.17	60.24	60.24	56.67	56.67	55.77	55.77	62.50	62.50
Russia	RUS			NAT_TOTAL	20200825	2.00	0	2.00	0	2.00	0	4.00	0	1.00	1	0.00		0.00		3.00	1.00	0	2.00	0.00	0.00	2.00	1	3.00	2.00	0.00	0.00	2.00	0	0.00			963655	16524	54.17	54.17	60.24	60.24	56.67	56.67	55.77	55.77	62.50	62.50
Russia	RUS			NAT_TOTAL	20200826	2.00	0	2.00	0	2.00	0	4.00	0	1.00	1	0.00		0.00		3.00	1.00	0	2.00	0.00	0.00	2.00	1	3.00	2.00	0.00	0.00	2.00	0	0.00			968297	16638	54.17	54.17	60.24	60.24	56.67	56.67	55.77	55.77	62.50	62.50
Russia	RUS			NAT_TOTAL	20200827	2.00	0	2.00	0	2.00	0	4.00	0	1.00	1	0.00		0.00		3.00	1.00	0	2.00	0.00	0.00	2.00	1	3.00	2.00	0.00	0.00	2.00	0	0.00			972972	16758	54.17	54.17	60.24	60.24	56.67	56.67	55.77	55.77	62.50	62.50
Russia	RUS			NAT_TOTAL	20200828	2.00	0	2.00	0	2.00	0	4.00	0	1.00	1	0.00		0.00		3.00	1.00	0	2.00	0.00	0.00	2.00	1	3.00	2.00	0.00	0.00	2.00	0	0.00			977730	16866	54.17	54.17	60.24	60.24	56.67	56.67	55.77	55.77	62.50	62.50
Russia	RUS			NAT_TOTAL	20200829	2.00	0	2.00	0	2.00	0	4.00	0	1.00	1	0.00		0.00		3.00	1.00	0	2.00	0.00	0.00	2.00	1	3.00	2.00	0.00	0.00	2.00	0	0.00			982573	16977	54.17	54.17	60.24	60.24	56.67	56.67	55.77	55.77	62.50	62.50
Russia	RUS			NAT_TOTAL	20200830	2.00	0	2.00	0	2.00	0	4.00	0	1.00	1	0.00		0.00		3.00	1.00	0	2.00	0.00	0.00	2.00	1	3.00	2.00	0.00	0.00	2.00	0	0.00			987470	17045	54.17	54.17	60.24	60.24	56.67	56.67	55.77	55.77	62.50	62.50
Russia	RUS			NAT_TOTAL	20200831	2.00	0	2.00	0	2.00	0	4.00	0	1.00	1	0.00		0.00		3.00	1.00	0	2.00	0.00	0.00	2.00	1	3.00	2.00	0.00	0.00	2.00	0	0.00			992402	17128	54.17	54.17	60.24	60.24	56.67	56.67	55.77	55.77	62.50	62.50
Russia	RUS			NAT_TOTAL	20200901	2.00	0	2.00	0	2.00	0	0.00		0.00		0.00		0.00		3.00	1.00	0	1.00	0.00	0.00	2.00	1	3.00	2.00	0.00	0.00	2.00	0	0.00			997072	17250	38.89	38.89	48.81	48.81	44.17	44.17	45.19	45.19	37.50	37.50
Russia	RUS			NAT_TOTAL	20200902	2.00	0	2.00	0	2.00	0	0.00		0.00		0.00		0.00		3.00	1.00	0	1.00	0.00	0.00	2.00	1	3.00	2.00	0.00	0.00	2.00	0	0.00			1001965	17365	38.89	38.89	48.81	48.81	44.17	44.17	45.19	45.19	37.50	37.50
Russia	RUS			NAT_TOTAL	20200903	2.00	0	2.00	0	2.00	0	0.00		0.00		0.00		0.00		3.00	1.00	0	1.00	0.00	0.00	2.00	1	3.00	2.00	0.00	0.00	2.00	0	0.00			1006923	17479	38.89	38.89	48.81	48.81	44.17	44.17	45.19	45.19	37.50	37.50
Russia	RUS			NAT_TOTAL	20200904	2.00	0	2.00	0	2.00	0	0.00		0.00		0.00		0.00		3.00	1.00	0	1.00	0.00	0.00	2.00	1	3.00	2.00	0.00	0.00	2.00	0	0.00			1011987	17598	38.89	38.89	48.81	48.81	44.17	44.17	45.19	45.19	37.50	37.50
Russia	RUS			NAT_TOTAL	20200905	2.00	0	2.00	0	2.00	0	0.00		0.00		0.00		0.00		3.00	1.00	0	1.00	0.00	0.00	2.00	1	3.00	2.00	0.00	0.00	2.00	0	0.00			1017131	17707	38.89	38.89	48.81	48.81	44.17	44.17	45.19	45.19	37.50	37.50
Russia	RUS			NAT_TOTAL	20200906	2.00	0	2.00	0	2.00	0	0.00		0.00		0.00		0.00		3.00	1.00	0	1.00	0.00	0.00	2.00	1	3.00	2.00	0.00	0.00	2.00	0	0.00			1022228	17768	38.89	38.89	48.81	48.81	44.17	44.17	45.19	45.19	37.50	37.50
Russia	RUS			NAT_TOTAL	20200907	2.00	0	2.00	0	2.00	0	0.00		0.00		0.00		0.00		3.00	1.00	0	1.00	0.00	0.00	2.00	1	3.00	2.00	0.00	0.00	2.00	0	0.00			1027334	17818	38.89	38.89	48.81	48.81	44.17	44.17	45.19	45.19	37.50	37.50
Russia	RUS			NAT_TOTAL	20200908	2.00	0	2.00	0	2.00	0	0.00		0.00		0.00		0.00		3.00	1.00	0	1.00	0.00	0.00	2.00	1	3.00	2.00	0.00	0.00	2.00	0	0.00			1032354	17939	38.89	38.89	48.81	48.81	44.17	44.17	45.19	45.19	37.50	37.50
Russia	RUS			NAT_TOTAL	20200909	2.00	0	2.00	0	2.00	0	0.00		0.00		0.00		0.00		3.00	1.00	0	1.00	0.00	0.00	2.00	1	3.00	2.00	0.00	0.00	2.00	0	0.00			1037526	18080	38.89	38.89	48.81	48.81	44.17	44.17	45.19	45.19	37.50	37.50
Russia	RUS			NAT_TOTAL	20200910	2.00	0	2.00	0	2.00	0	0.00		0.00		0.00		0.00		3.00	1.00	0	1.00	0.00	0.00	2.00	1	3.00	2.00	0.00	0.00	2.00	0	0.00			1042836	18207	38.89	38.89	48.81	48.81	44.17	44.17	45.19	45.19	37.50	37.50
Russia	RUS			NAT_TOTAL	20200911	2.00	0	2.00	0	2.00	0	0.00		0.00		0.00		0.00		3.00	1.00	0	1.00	0.00	0.00	2.00	1	3.00	2.00	0.00	0.00	2.00	0	0.00			1048257	18309	38.89	38.89	48.81	48.81	44.17	44.17	45.19	45.19	37.50	37.50
Russia	RUS			NAT_TOTAL	20200912	2.00	0	2.00	0	2.00	0	0.00		0.00		0.00		0.00		3.00	1.00	0	1.00	0.00	0.00	2.00	1	3.00	2.00	0.00	0.00	2.00	0	0.00			1053663	18426	38.89	38.89	48.81	48.81	44.17	44.17	45.19	45.19	37.50	37.50
Russia	RUS			NAT_TOTAL	20200913	2.00	0	2.00	0	2.00	0	0.00		0.00		0.00		0.00		3.00	1.00	0	1.00	0.00	0.00	2.00	1	3.00	2.00	0.00	0.00	2.00	0	0.00			1059024	18517	38.89	38.89	48.81	48.81	44.17	44.17	45.19	45.19	37.50	37.50
Russia	RUS			NAT_TOTAL	20200914	2.00	0	2.00	0	2.00	0	0.00		0.00		0.00		0.00		3.00	1.00	0	1.00	0.00	0.00	2.00	1	3.00	2.00	0.00	0.00	2.00	0	0.00			1064438	18573	38.89	38.89	48.81	48.81	44.17	44.17	45.19	45.19	37.50	37.50
Russia	RUS			NAT_TOTAL	20200915	2.00	0	2.00	0	2.00	0	0.00		0.00		0.00		0.00		3.00	1.00	0	1.00	0.00	0.00	2.00	1	3.00	2.00	0.00	0.00	2.00	0	0.00			1069873	18723	38.89	38.89	48.81	48.81	44.17	44.17	45.19	45.19	37.50	37.50
Russia	RUS			NAT_TOTAL	20200916	2.00	0	2.00	0	2.00	0	0.00		0.00		0.00		0.00		3.00	1.00	0	1.00	0.00	0.00	2.00	1	3.00	2.00	0.00	0.00	2.00	0	0.00			1075485	18853	38.89	38.89	48.81	48.81	44.17	44.17	45.19	45.19	37.50	37.50
Russia	RUS			NAT_TOTAL	20200917	2.00	0	2.00	0	2.00	0	0.00		0.00		0.00		0.00		3.00	1.00	0	1.00	0.00	0.00	2.00	1	3.00	2.00	0.00	0.00	2.00	0	0.00			1081152	18996	38.89	38.89	48.81	48.81	44.17	44.17	45.19	45.19	37.50	37.50
Russia	RUS			NAT_TOTAL	20200918	2.00	0	2.00	0	2.00	0	0.00		0.00		0.00		0.00		3.00	1.00	0	1.00	0.00	0.00	2.00	1	3.00	2.00	0.00	0.00	2.00	0	0.00			1086955	19128	38.89	38.89	48.81	48.81	44.17	44.17	45.19	45.19	37.50	37.50
Russia	RUS			NAT_TOTAL	20200919	2.00	0	2.00	0	2.00	0	0.00		0.00		0.00		0.00		3.00	1.00	0	1.00	0.00	0.00	2.00	1	3.00	2.00	0.00	0.00	2.00	0	0.00			1092915	19270	38.89	38.89	48.81	48.81	44.17	44.17	45.19	45.19	37.50	37.50
Russia	RUS			NAT_TOTAL	20200920	2.00	0	2.00	0	2.00	0	0.00		0.00		0.00		0.00		3.00	1.00	0	1.00	0.00	0.00	2.00	1	3.00	2.00	0.00	0.00	2.00	0	0.00			1098958	19349	38.89	38.89	48.81	48.81	44.17	44.17	45.19	45.19	37.50	37.50
Russia	RUS			NAT_TOTAL	20200921	2.00	0	2.00	0	2.00	0	0.00		0.00		0.00		0.00		3.00	1.00	0	1.00	0.00	0.00	2.00	1	3.00	2.00	0.00	0.00	2.00	0	0.00			1105048	19420	38.89	38.89	48.81	48.81	44.17	44.17	45.19	45.19	37.50	37.50
Russia	RUS			NAT_TOTAL	20200922	2.00	0	2.00	0	2.00	0	0.00		0.00		1.00	0	0.00		3.00	1.00	0	1.00	0.00	0.00	2.00	1	3.00	2.00	0.00	0.00	2.00	0	0.00			1111157	19575	40.74	40.74	52.38	52.38	45.28	45.28	46.47	46.47	37.50	37.50
Russia	RUS			NAT_TOTAL	20200923	2.00	0	2.00	0	2.00	0	0.00		0.00		1.00	0	0.00		3.00	1.00	0	1.00	0.00	0.00	2.00	1	3.00	2.00	0.00	0.00	2.00	0	0.00			1117487	19720	40.74	40.74	52.38	52.38	45.28	45.28	46.47	46.47	37.50	37.50
Russia	RUS			NAT_TOTAL	20200924	2.00	0	2.00	0	2.00	0	0.00		0.00		1.00	0	0.00		3.00	1.00	0	1.00	0.00	0.00	2.00	1	3.00	2.00	0.00	0.00	2.00	0	0.00			1123976	19867	40.74	40.74	52.38	52.38	45.28	45.28	46.47	46.47	37.50	37.50
Russia	RUS			NAT_TOTAL	20200925	2.00	0	2.00	0	2.00	0	0.00		0.00		1.00	0	0.00		3.00	1.00	0	1.00	0.00	0.00	2.00	1	3.00	2.00	0.00	0.00	2.00	0	0.00			1131088	19973	40.74	40.74	52.38	52.38	45.28	45.28	46.47	46.47	37.50	37.50
Russia	RUS			NAT_TOTAL	20200926	2.00	0	2.00	0	2.00	0	0.00		0.00		1.00	0	0.00		3.00	1.00	0	1.00	0.00	0.00	2.00	1	3.00	2.00	0.00	0.00	2.00	0	0.00			1138509	20140	40.74	40.74	52.38	52.38	45.28	45.28	46.47	46.47	37.50	37.50
Russia	RUS			NAT_TOTAL	20200927	2.00	0	2.00	0	2.00	0	0.00		0.00		1.00	0	0.00		3.00	1.00	0	1.00	0.00	0.00	2.00	1	3.00	2.00	0.00	0.00	2.00	0	0.00			1146273	20239	40.74	40.74	52.38	52.38	45.28	45.28	46.47	46.47	37.50	37.50
Russia	RUS			NAT_TOTAL	20200928	2.00	0	2.00	0	2.00	0	0.00		0.00		1.00	0	0.00		3.00	1.00	0	1.00	0.00	0.00	2.00	1	3.00	2.00	0.00	0.00	2.00	0	0.00			1154299	20299	40.74	40.74	52.38	52.38	45.28	45.28	46.47	46.47	37.50	37.50
Russia	RUS			NAT_TOTAL	20200929	2.00	0	2.00	0	2.00	0	0.00		0.00		1.00	0	0.00		3.00	1.00	0	1.00	0.00	0.00	2.00	1	3.00	2.00	0.00	0.00	2.00	0	0.00			1162428	20456	40.74	40.74	52.38	52.38	45.28	45.28	46.47	46.47	37.50	37.50
Russia	RUS			NAT_TOTAL	20200930	2.00	0	2.00	0	2.00	0	0.00		0.00		1.00	0	0.00		3.00	1.00	0	1.00	0.00	0.00	2.00	1	3.00	2.00	0.00	0.00	2.00	0	0.00			1170799	20630	40.74	40.74	52.38	52.38	45.28	45.28	46.47	46.47	37.50	37.50
Russia	RUS			NAT_TOTAL	20201001	2.00	0	2.00	0	2.00	0	0.00		0.00		1.00	0	0.00		3.00	1.00	0	1.00	0.00	0.00	2.00	1	3.00	2.00	0.00	0.00	2.00	0	0.00			1179634	20796	40.74	40.74	52.38	52.38	45.28	45.28	46.47	46.47	37.50	37.50
Russia	RUS			NAT_TOTAL	20201002	2.00	0	2.00	0	2.00	0	3.00	0	0.00		1.00	0	0.00		3.00	1.00	0	1.00	0.00	0.00	2.00	1	3.00	2.00	0.00	0.00	2.00	0	0.00			1188928	20981	47.69	47.69	52.38	52.38	49.44	49.44	51.28	51.28	37.50	37.50
Russia	RUS			NAT_TOTAL	20201003	2.00	0	2.00	0	2.00	0	3.00	0	0.00		1.00	0	0.00		3.00	1.00	0	1.00	0.00	0.00	2.00	1	3.00	2.00	0.00	0.00	2.00	0	0.00			1198663	21153	47.69	47.69	52.38	52.38	49.44	49.44	51.28	51.28	37.50	37.50
Russia	RUS			NAT_TOTAL	20201004	2.00	0	2.00	0	2.00	0	3.00	0	0.00		1.00	0	0.00		3.00	1.00	0	1.00	0.00	0.00	2.00	1	3.00	2.00	0.00	0.00	2.00	0	0.00			1209039	21260	47.69	47.69	52.38	52.38	49.44	49.44	51.28	51.28	37.50	37.50
Russia	RUS			NAT_TOTAL	20201005	2.00	0	2.00	0	2.00	0	3.00	0	0.00		1.00	0	0.00		3.00	1.00	0	1.00	0.00	0.00	2.00	1	3.00	2.00	0.00	0.00	2.00	0	0.00			1219796	21375	47.69	47.69	52.38	52.38	49.44	49.44	51.28	51.28	37.50	37.50
Russia	RUS			NAT_TOTAL	20201006	2.00	0	2.00	0	2.00	0	3.00	0	0.00		1.00	0	0.00		3.00	1.00	0	1.00	0.00	0.00	2.00	1	3.00	2.00	0.00	0.00	2.00	0	0.00			1231277	21559	47.69	47.69	52.38	52.38	49.44	49.44	51.28	51.28	37.50	37.50
Russia	RUS			NAT_TOTAL	20201007	2.00	0	2.00	0	2.00	0	3.00	0	0.00		1.00	0	0.00		3.00	1.00	0	1.00	0.00	0.00	2.00	1	3.00	2.00	0.00	0.00	2.00	0	0.00			1242258	21755	47.69	47.69	52.38	52.38	49.44	49.44	51.28	51.28	37.50	37.50
Russia	RUS			NAT_TOTAL	20201008	2.00	0	2.00	0	2.00	0	3.00	0	0.00		1.00	0	0.00		3.00	1.00	0	1.00	0.00	0.00	2.00	1	3.00	2.00	0.00	0.00	2.00	0	0.00			1253603	21939	47.69	47.69	52.38	52.38	49.44	49.44	51.28	51.28	37.50	37.50
Russia	RUS			NAT_TOTAL	20201009	2.00	0	2.00	0	2.00	0	3.00	0	0.00		1.00	0	0.00		3.00	1.00	0	1.00	0.00	0.00	2.00	1	3.00	2.00	0.00	0.00	2.00	0	0.00			1265572	22137	47.69	47.69	52.38	52.38	49.44	49.44	51.28	51.28	37.50	37.50
Russia	RUS			NAT_TOTAL	20201010	2.00	0	2.00	0	2.00	0	3.00	0	0.00		1.00	0	0.00		3.00	1.00	0	1.00	0.00	0.00	2.00	1	3.00	2.00	0.00	0.00	2.00	0	0.00			1278245	22331	47.69	47.69	52.38	52.38	49.44	49.44	51.28	51.28	37.50	37.50
Russia	RUS			NAT_TOTAL	20201011	2.00	0	2.00	0	2.00	0	3.00	0	0.00		1.00	0	0.00		3.00	1.00	0	1.00	0.00	0.00	2.00	1	3.00	2.00	0.00	0.00	2.00	0	0.00			1291687	22471	47.69	47.69	52.38	52.38	49.44	49.44	51.28	51.28	37.50	37.50
Russia	RUS			NAT_TOTAL	20201012	2.00	0	2.00	0	2.00	0	3.00	0	0.00		1.00	0	0.00		3.00	1.00	0	1.00	0.00	0.00	2.00	1	3.00	2.00	0.00	0.00	2.00	0	0.00			1305093	22594	47.69	47.69	52.38	52.38	49.44	49.44	51.28	51.28	37.50	37.50
Russia	RUS			NAT_TOTAL	20201013	2.00	0	2.00	0	2.00	0	3.00	0	0.00		1.00	0	0.00		2.00	1.00	0	1.00	0.00	0.00	2.00	1	3.00	2.00	0.00	0.00	2.00	0	0.00			1318783	22834	44.91	44.91	48.81	48.81	47.78	47.78	49.36	49.36	37.50	37.50
Russia	RUS			NAT_TOTAL	20201014	2.00	0	2.00	0	2.00	0	3.00	0	0.00		1.00	0	0.00		2.00	1.00	0	1.00	0.00	0.00	2.00	1	3.00	2.00	0.00	0.00	2.00	0	0.00			1332824	23069	44.91	44.91	48.81	48.81	47.78	47.78	49.36	49.36	37.50	37.50
Russia	RUS			NAT_TOTAL	20201015	2.00	0	2.00	0	2.00	0	3.00	0	0.00		1.00	0	0.00		2.00	1.00	0	1.00	0.00	0.00	2.00	1	3.00	2.00	0.00	0.00	2.00	0	0.00			1346380	23350	44.91	44.91	48.81	48.81	47.78	47.78	49.36	49.36	37.50	37.50
Russia	RUS			NAT_TOTAL	20201016	2.00	0	2.00	0	2.00	0	3.00	0	0.00		1.00	0	0.00		2.00	1.00	0	1.00	0.00	0.00	2.00	1	3.00	2.00	0.00	0.00	2.00	0	0.00			1361317	23580	44.91	44.91	48.81	48.81	47.78	47.78	49.36	49.36	37.50	37.50
Russia	RUS			NAT_TOTAL	20201017	2.00	0	2.00	0	2.00	0	3.00	0	0.00		1.00	0	0.00		2.00	1.00	0	1.00	0.00	0.00	2.00	1	3.00	2.00	0.00	0.00	2.00	0	0.00			1376020	23857	44.91	44.91	48.81	48.81	47.78	47.78	49.36	49.36	37.50	37.50
Russia	RUS			NAT_TOTAL	20201018	2.00	0	2.00	0	2.00	0	3.00	0	0.00		1.00	0	0.00		2.00	1.00	0	1.00	0.00	0.00	2.00	1	3.00	2.00	0.00	0.00	2.00	0	0.00			1390824	24039	44.91	44.91	48.81	48.81	47.78	47.78	49.36	49.36	37.50	37.50
Russia	RUS			NAT_TOTAL	20201019	2.00	0	2.00	0	2.00	0	3.00	0	0.00		1.00	0	0.00		2.00	1.00	0	1.00	0.00	0.00	2.00	1	3.00	2.00	0.00	0.00	2.00	0	0.00			1406667	24205	44.91	44.91	48.81	48.81	47.78	47.78	49.36	49.36	37.50	37.50
Russia	RUS			NAT_TOTAL	20201020	2.00	0	2.00	0	2.00	0	3.00	0	0.00		1.00	0	0.00		2.00	1.00	0	1.00	0.00	0.00	2.00	1	3.00	2.00	0.00	0.00	2.00	0	0.00			1422775	24473	44.91	44.91	48.81	48.81	47.78	47.78	49.36	49.36	37.50	37.50
Russia	RUS			NAT_TOTAL	20201021	2.00	0	2.00	0	2.00	0	3.00	0	0.00		1.00	0	0.00		2.00	1.00	0	1.00	0.00	0.00	2.00	1	3.00	2.00	0.00	0.00	2.00	0	0.00			1438219	24786	44.91	44.91	48.81	48.81	47.78	47.78	49.36	49.36	37.50	37.50
Russia	RUS			NAT_TOTAL	20201022	2.00	0	2.00	0	2.00	0	3.00	0	0.00		1.00	0	0.00		2.00	1.00	0	1.00	0.00	0.00	2.00	1	3.00	2.00	0.00	0.00	2.00	0	0.00			1453923	25072	44.91	44.91	48.81	48.81	47.78	47.78	49.36	49.36	37.50	37.50
Russia	RUS			NAT_TOTAL	20201023	2.00	0	2.00	0	2.00	0	3.00	0	0.00		1.00	0	0.00		2.00	1.00	0	1.00	0.00	0.00	2.00	1	3.00	2.00	0.00	0.00	2.00	0	0.00			1471000	25353	44.91	44.91	48.81	48.81	47.78	47.78	49.36	49.36	37.50	37.50
Russia	RUS			NAT_TOTAL	20201024	2.00	0	2.00	0	2.00	0	3.00	0	0.00		1.00	0	0.00		2.00	1.00	0	1.00	0.00	0.00	2.00	1	3.00	2.00	0.00	0.00	2.00	0	0.00			1487260	25647	44.91	44.91	48.81	48.81	47.78	47.78	49.36	49.36	37.50	37.50
Russia	RUS			NAT_TOTAL	20201025	2.00	0	2.00	0	2.00	0	3.00	0	0.00		1.00	0	0.00		2.00	1.00	0	1.00	0.00	0.00	2.00	1	3.00	2.00	0.00	0.00	2.00	0	0.00			1503652	25875	44.91	44.91	48.81	48.81	47.78	47.78	49.36	49.36	37.50	37.50
Russia	RUS			NAT_TOTAL	20201026	2.00	0	2.00	0	2.00	0	3.00	0	0.00		1.00	0	0.00		2.00	1.00	0	1.00	0.00	0.00	2.00	1	3.00	2.00	0.00	0.00	2.00	0	0.00			1520800	26092	44.91	44.91	48.81	48.81	47.78	47.78	49.36	49.36	37.50	37.50
Russia	RUS			NAT_TOTAL	20201027	2.00	0	2.00	0	2.00	0	3.00	0	0.00		1.00	0	0.00		2.00	1.00	0	1.00	0.00	0.00	2.00	1	3.00	2.00	0.00	0.00	2.00	0	0.00			1537142	26409	44.91	44.91	48.81	48.81	47.78	47.78	49.36	49.36	37.50	37.50
Russia	RUS			NAT_TOTAL	20201028	2.00	0	2.00	0	2.00	0	3.00	0	0.00		1.00	0	0.00		2.00	1.00	0	1.00	0.00	0.00	2.00	1	3.00	2.00	0.00	0.00	2.00	1	0.00			1553028	26752	44.91	44.91	48.81	48.81	48.61	48.61	50.32	50.32	37.50	37.50
Russia	RUS			NAT_TOTAL	20201029	2.00	0	2.00	0	2.00	0	3.00	0	0.00		1.00	0	0.00		2.00	1.00	0	1.00	0.00	0.00	2.00	1	3.00	2.00	0.00	0.00	2.00	1	0.00			1570446	27111	44.91	44.91	48.81	48.81	48.61	48.61	50.32	50.32	37.50	37.50
Russia	RUS			NAT_TOTAL	20201030	2.00	0	2.00	0	2.00	0	3.00	0	0.00		1.00	0	0.00		2.00	1.00	0	1.00	0.00	0.00	2.00	1	3.00	2.00	0.00	0.00	2.00	1	0.00			1588433	27462	44.91	44.91	48.81	48.81	48.61	48.61	50.32	50.32	37.50	37.50
Russia	RUS			NAT_TOTAL	20201031	2.00	0	2.00	0	2.00	0	3.00	0	0.00		1.00	0	0.00		2.00	1.00	0	1.00	0.00	0.00	2.00	1	3.00	2.00	0.00	0.00	2.00	1	0.00			1606267	27787	44.91	44.91	48.81	48.81	48.61	48.61	50.32	50.32	37.50	37.50
Russia	RUS			NAT_TOTAL	20201101	2.00	0	2.00	0	2.00	0	3.00	0	0.00		1.00	0	0.00		2.00	1.00	0	1.00	0.00	0.00	2.00	1	3.00	2.00	0.00	0.00	2.00	1	0.00			1624648	28026	44.91	44.91	48.81	48.81	48.61	48.61	50.32	50.32	37.50	37.50
Russia	RUS			NAT_TOTAL	20201102	2.00	0	2.00	0	2.00	0	3.00	0	0.00		1.00	0	0.00		2.00	1.00	0	1.00	0.00	0.00	2.00	1	3.00	2.00	0.00	0.00	2.00	1	0.00			1642665	28264	44.91	44.91	48.81	48.81	48.61	48.61	50.32	50.32	37.50	37.50
Russia	RUS			NAT_TOTAL	20201103	2.00	0	2.00	0	2.00	0	3.00	0	0.00		1.00	0	0.00		2.00	1.00	0	1.00	0.00	0.00	2.00	1	3.00	2.00	0.00	0.00	2.00	1	0.00			1661096	28611	44.91	44.91	48.81	48.81	48.61	48.61	50.32	50.32	37.50	37.50
Russia	RUS			NAT_TOTAL	20201104	2.00	0	2.00	0	2.00	0	3.00	0	0.00		1.00	0	0.00		2.00	1.00	0	1.00	0.00	0.00	2.00	1	3.00	2.00	0.00	0.00	2.00	1	0.00			1680579	28996	44.91	44.91	48.81	48.81	48.61	48.61	50.32	50.32	37.50	37.50
Russia	RUS			NAT_TOTAL	20201105	2.00	0	2.00	0	2.00	0	3.00	0	0.00		1.00	0	0.00		2.00	1.00	0	1.00	0.00	0.00	2.00	1	3.00	2.00	0.00	0.00	2.00	1	0.00			1699695	29285	44.91	44.91	48.81	48.81	48.61	48.61	50.32	50.32	37.50	37.50
Russia	RUS			NAT_TOTAL	20201106	2.00	0	2.00	0	2.00	0	3.00	0	0.00		1.00	0	0.00		2.00	1.00	0	1.00	0.00	0.00	2.00	1	3.00	2.00	0.00	0.00	2.00	1	0.00			1720063	29654	44.91	44.91	48.81	48.81	48.61	48.61	50.32	50.32	37.50	37.50
Russia	RUS			NAT_TOTAL	20201107	2.00	0	2.00	0	2.00	0	3.00	0	0.00		1.00	0	0.00		2.00	1.00	0	1.00	0.00	0.00	2.00	1	3.00	2.00	0.00	0.00	2.00	1	0.00			1740172	30010	44.91	44.91	48.81	48.81	48.61	48.61	50.32	50.32	37.50	37.50
Russia	RUS			NAT_TOTAL	20201108	2.00	0	2.00	0	2.00	0	3.00	0	0.00		1.00	0	0.00		2.00	1.00	0	1.00	0.00	0.00	2.00	1	3.00	2.00	0.00	0.00	2.00	1	0.00			1760420	30292	44.91	44.91	48.81	48.81	48.61	48.61	50.32	50.32	37.50	37.50
Russia	RUS			NAT_TOTAL	20201109	2.00	0	2.00	0	2.00	0	3.00	0	0.00		1.00	0	0.00		2.00	1.00	0	1.00	0.00	0.00	2.00	1	3.00	2.00	10471667.00	0.00	2.00	1	0.00			1781997	30546	44.91	44.91	48.81	48.81	48.61	48.61	50.32	50.32	37.50	37.50
Russia	RUS			NAT_TOTAL	20201110	2.00	0	2.00	0	2.00	0	3.00	0	0.00		1.00	0	0.00		2.00	1.00	0	1.00	0.00	0.00	2.00	1	3.00	2.00	0.00	0.00	2.00	1	0.00			1802762	30899	44.91	44.91	48.81	48.81	48.61	48.61	50.32	50.32	37.50	37.50
Russia	RUS			NAT_TOTAL	20201111	2.00	0	2.00	0	2.00	0	3.00	0	0.00		1.00	0	0.00		2.00	1.00	0	1.00	0.00	0.00	2.00	1	3.00	2.00	0.00	0.00	2.00	1	0.00			1822345	31326	44.91	44.91	48.81	48.81	48.61	48.61	50.32	50.32	37.50	37.50
Russia	RUS			NAT_TOTAL	20201112	2.00	0	2.00	0	2.00	0	3.00	0	0.00		1.00	0	0.00		2.00	1.00	0	1.00	0.00	0.00	2.00	1	3.00	2.00	0.00	0.00	2.00	1	0.00			1843678	31755	44.91	44.91	48.81	48.81	48.61	48.61	50.32	50.32	37.50	37.50
Russia	RUS			NAT_TOTAL	20201113	2.00	0	2.00	0	2.00	0	3.00	0	0.00		1.00	0	0.00		2.00	1.00	0	1.00	0.00	0.00	2.00	1	3.00	2.00	0.00	0.00	2.00	1	0.00			1865395	32156	44.91	44.91	48.81	48.81	48.61	48.61	50.32	50.32	37.50	37.50
Russia	RUS			NAT_TOTAL	20201114	2.00	0	2.00	0	2.00	0	3.00	0	0.00		1.00	0	0.00		2.00	1.00	0	1.00	0.00	0.00	2.00	1	3.00	2.00	0.00	0.00	2.00	1	0.00			1887836	32536	44.91	44.91	48.81	48.81	48.61	48.61	50.32	50.32	37.50	37.50
Russia	RUS			NAT_TOTAL	20201115	2.00	0	2.00	0	2.00	0	3.00	0	0.00		1.00	0	0.00		2.00	1.00	0	1.00	0.00	0.00	2.00	1	3.00	2.00	0.00	0.00	2.00	1	0.00			1910149	32885	44.91	44.91	48.81	48.81	48.61	48.61	50.32	50.32	37.50	37.50
Russia	RUS			NAT_TOTAL	20201116	2.00	0	2.00	0	2.00	0	3.00	0	0.00		1.00	0	0.00		2.00	1.00	0	1.00	0.00	0.00	2.00	1	3.00	2.00	0.00	0.00	2.00	1	0.00			1932711	33184	44.91	44.91	48.81	48.81	48.61	48.61	50.32	50.32	37.50	37.50
Russia	RUS			NAT_TOTAL	20201117	2.00	0	2.00	0	2.00	0	3.00	0	0.00		1.00	0	0.00		3.00	1.00	0	1.00	0.00	0.00	2.00	1	3.00	2.00	0.00	0.00	2.00	1	0.00			1954912	33619	47.69	47.69	52.38	52.38	50.28	50.28	52.24	52.24	37.50	37.50
Russia	RUS			NAT_TOTAL	20201118	2.00	0	2.00	0	2.00	0	3.00	0	0.00		1.00	0	0.00		3.00	1.00	0	1.00	0.00	0.00	2.00	1	3.00	2.00	0.00	0.00	2.00	1	0.00			1975629	34068	47.69	47.69	52.38	52.38	50.28	50.28	52.24	52.24	37.50	37.50
Russia	RUS			NAT_TOTAL	20201119	2.00	0	2.00	0	2.00	0	3.00	0	0.00		1.00	0	0.00		3.00	1.00	0	1.00	0.00	0.00	2.00	1	3.00	2.00	0.00	0.00	2.00	1	0.00			1998966	34525	47.69	47.69	52.38	52.38	50.28	50.28	52.24	52.24	37.50	37.50
Russia	RUS			NAT_TOTAL	20201120	2.00	0	2.00	0	2.00	0	3.00	0	0.00		1.00	0	0.00		3.00	1.00	0	1.00	0.00	0.00	2.00	1	3.00	2.00	0.00	0.00	2.00	1	0.00			2023025	34980	47.69	47.69	52.38	52.38	50.28	50.28	52.24	52.24	37.50	37.50
Russia	RUS			NAT_TOTAL	20201121	2.00	0	2.00	0	2.00	0	3.00	0	0.00		1.00	0	0.00		3.00	1.00	0	1.00	0.00	0.00	2.00	1	3.00	2.00	0.00	0.00	2.00	1	0.00			2047563	35442	47.69	47.69	52.38	52.38	50.28	50.28	52.24	52.24	37.50	37.50
Russia	RUS			NAT_TOTAL	20201122	2.00	0	2.00	0	2.00	0	3.00	0	0.00		1.00	0	0.00		3.00	1.00	0	1.00	0.00	0.00	2.00	1	3.00	2.00	0.00	0.00	2.00	1	0.00			2071858	35838	47.69	47.69	52.38	52.38	50.28	50.28	52.24	52.24	37.50	37.50
Russia	RUS			NAT_TOTAL	20201123	2.00	0	2.00	0	2.00	0	3.00	0	0.00		1.00	0	0.00		3.00	1.00	0	1.00	0.00	0.00	2.00	1	3.00	2.00	0.00	0.00	2.00	1	0.00			2096749	36192	47.69	47.69	52.38	52.38	50.28	50.28	52.24	52.24	37.50	37.50
Russia	RUS			NAT_TOTAL	20201124	2.00	0	2.00	0	2.00	0	3.00	0	0.00		1.00	0	0.00		3.00	1.00	0	1.00	0.00	0.00	2.00	1	3.00	2.00	0.00	0.00	2.00	1	0.00			2120836	36675	47.69	47.69	52.38	52.38	50.28	50.28	52.24	52.24	37.50	37.50
Russia	RUS			NAT_TOTAL	20201125	2.00	0	2.00	0	2.00	0	3.00	0	0.00		1.00	0	0.00		3.00	1.00	0	1.00	0.00	0.00	2.00	1	3.00	2.00	0.00	0.00	2.00	1	0.00			2144229	37173	47.69	47.69	52.38	52.38	50.28	50.28	52.24	52.24	37.50	37.50
Russia	RUS			NAT_TOTAL	20201126	2.00	0	2.00	0	2.00	0	3.00	0	0.00		1.00	0	0.00		3.00	1.00	0	1.00	0.00	0.00	2.00	1	3.00	2.00	0.00	0.00	2.00	1	0.00			2169424	37688	47.69	47.69	52.38	52.38	50.28	50.28	52.24	52.24	37.50	37.50
Russia	RUS			NAT_TOTAL	20201127	2.00	0	2.00	0	2.00	0	3.00	0	0.00		1.00	0	0.00		3.00	1.00	0	1.00	0.00	0.00	2.00	1	3.00	2.00	0.00	0.00	2.00	1	0.00			2196691	38175	47.69	47.69	52.38	52.38	50.28	50.28	52.24	52.24	37.50	37.50
Russia	RUS			NAT_TOTAL	20201128	2.00	0	2.00	0	2.00	0	3.00	0	0.00		1.00	0	0.00		3.00	1.00	0	1.00	0.00	0.00	2.00	1	3.00	2.00	0.00	0.00	2.00	1	0.00			2223500	38676	47.69	47.69	52.38	52.38	50.28	50.28	52.24	52.24	37.50	37.50
Russia	RUS			NAT_TOTAL	20201129	2.00	0	2.00	0	2.00	0	3.00	0	0.00		1.00	0	0.00		3.00	1.00	0	1.00	0.00	0.00	2.00	1	3.00	2.00	0.00	0.00	2.00	1	0.00			2249890	39127	47.69	47.69	52.38	52.38	50.28	50.28	52.24	52.24	37.50	37.50
Russia	RUS			NAT_TOTAL	20201130	2.00	0	2.00	0	2.00	0	3.00	0	0.00		1.00	0	0.00		3.00	1.00	0	1.00	0.00	0.00	2.00	1	3.00	2.00	0.00	0.00	2.00	1	0.00			2275936	39491	47.69	47.69	52.38	52.38	50.28	50.28	52.24	52.24	37.50	37.50
Russia	RUS			NAT_TOTAL	20201201	2.00	0	2.00	0	2.00	0	3.00	0	0.00		1.00	0	0.00		3.00	1.00	0	1.00	0.00	0.00	2.00	1	3.00	2.00	0.00	0.00	2.00	1	0.00			2302062	40050	47.69	47.69	52.38	52.38	50.28	50.28	52.24	52.24	37.50	37.50
Russia	RUS			NAT_TOTAL	20201202	2.00	0	2.00	0	2.00	0	3.00	0	0.00		1.00	0	0.00		3.00	1.00	0	1.00	0.00	0.00	2.00	1	3.00	2.00	0.00	0.00	2.00	1	0.00			2327105	40630	47.69	47.69	52.38	52.38	50.28	50.28	52.24	52.24	37.50	37.50
Russia	RUS			NAT_TOTAL	20201203	2.00	0	2.00	0	2.00	0	3.00	0	0.00		1.00	0	0.00		3.00	1.00	0	1.00	0.00	0.00	2.00	1	3.00	2.00	0.00	0.00	2.00	1	0.00			2354934	41173	47.69	47.69	52.38	52.38	50.28	50.28	52.24	52.24	37.50	37.50
Russia	RUS			NAT_TOTAL	20201204	2.00	0	2.00	0	2.00	0	3.00	0	0.00		1.00	0	0.00		3.00	1.00	0	1.00	0.00	0.00	2.00	1	3.00	2.00	0.00	0.00	2.00	1	0.00			2382012	41730	47.69	47.69	52.38	52.38	50.28	50.28	52.24	52.24	37.50	37.50
Russia	RUS			NAT_TOTAL	20201205	2.00	0	2.00	0	2.00	0	3.00	0	0.00		1.00	0	0.00		3.00	1.00	0	1.00	0.00	0.00	2.00	1	3.00	2.00	0.00	0.00	2.00	1	0.00			2410462	42228	47.69	47.69	52.38	52.38	50.28	50.28	52.24	52.24	37.50	37.50
Russia	RUS			NAT_TOTAL	20201206	2.00	0	2.00	0	2.00	0	3.00	0	0.00		1.00	0	0.00		3.00	1.00	0	1.00	0.00	0.00	2.00	1	3.00	2.00	0.00	0.00	2.00	1	0.00			2439163	42675	47.69	47.69	52.38	52.38	50.28	50.28	52.24	52.24	37.50	37.50
Russia	RUS			NAT_TOTAL	20201207	2.00	0	2.00	0	2.00	0	3.00	0	0.00		1.00	0	0.00		3.00	1.00	0	1.00	0.00	0.00	2.00	1	3.00	2.00	0.00	0.00	2.00	1	0.00			2466961	43122	47.69	47.69	52.38	52.38	50.28	50.28	52.24	52.24	37.50	37.50
Russia	RUS			NAT_TOTAL	20201208	2.00	0	2.00	0	2.00	0	3.00	0	0.00		1.00	0	0.00		3.00	1.00	0	1.00	0.00	0.00	2.00	1	3.00	2.00	41010000.00	0.00	2.00	1	0.00			2492713	43674	47.69	47.69	52.38	52.38	50.28	50.28	52.24	52.24	37.50	37.50
Russia	RUS			NAT_TOTAL	20201209	2.00	0	2.00	0	2.00	0	3.00	0	0.00		1.00	0	0.00		3.00	1.00	0	1.00	0.00	0.00	2.00	1	3.00	2.00	0.00	0.00	2.00	1	0.00			2518551	44220	47.69	47.69	52.38	52.38	50.28	50.28	52.24	52.24	37.50	37.50
Russia	RUS			NAT_TOTAL	20201210	2.00	0	2.00	0	2.00	0	3.00	0	0.00		1.00	0	0.00		3.00	1.00	0	1.00	0.00	0.00	2.00	1	3.00	2.00	0.00	0.00	2.00	1	0.00			2546113	44769	47.69	47.69	52.38	52.38	50.28	50.28	52.24	52.24	37.50	37.50
Russia	RUS			NAT_TOTAL	20201211	2.00	0	2.00	0	2.00	0	3.00	0	0.00		1.00	0	0.00		3.00	1.00	0	1.00	0.00	0.00	2.00	1	3.00	2.00	0.00	0.00	2.00	1	0.00			2574319	45370	47.69	47.69	52.38	52.38	50.28	50.28	52.24	52.24	37.50	37.50
Russia	RUS			NAT_TOTAL	20201212	2.00	0	2.00	0	2.00	0	3.00	0	0.00		1.00	0	0.00		3.00	1.00	0	1.00	0.00	0.00	2.00	1	3.00	2.00	0.00	0.00	2.00	1	0.00			2602048	45923	47.69	47.69	52.38	52.38	50.28	50.28	52.24	52.24	37.50	37.50
Russia	RUS			NAT_TOTAL	20201213	2.00	0	2.00	0	2.00	0	3.00	0	0.00		1.00	0	0.00		3.00	1.00	0	1.00	0.00	0.00	2.00	1	3.00	2.00	0.00	0.00	2.00	1	0.00			2629699	46404	47.69	47.69	52.38	52.38	50.28	50.28	52.24	52.24	37.50	37.50
Russia	RUS			NAT_TOTAL	20201214	2.00	0	2.00	0	2.00	0	3.00	0	0.00		1.00	0	0.00		3.00	1.00	0	1.00	0.00	0.00	2.00	1	3.00	2.00	0.00	0.00	2.00	1	0.00			2656601	46846	47.69	47.69	52.38	52.38	50.28	50.28	52.24	52.24	37.50	37.50
Russia	RUS			NAT_TOTAL	20201215	2.00	0	2.00	0	2.00	0	3.00	0	0.00		1.00	0	0.00		3.00	1.00	0	1.00	0.00	0.00	2.00	1	3.00	2.00	0.00	0.00	2.00	1	0.00			2682866	47410	47.69	47.69	52.38	52.38	50.28	50.28	52.24	52.24	37.50	37.50
Russia	RUS			NAT_TOTAL	20201216	2.00	0	2.00	0	2.00	0	3.00	0	0.00		1.00	0	0.00		3.00	1.00	0	1.00	0.00	0.00	2.00	1	3.00	2.00	0.00	0.00	2.00	1	0.00			2708940	47994	47.69	47.69	52.38	52.38	50.28	50.28	52.24	52.24	37.50	37.50
Russia	RUS			NAT_TOTAL	20201217	2.00	0	2.00	0	2.00	0	3.00	0	0.00		1.00	0	0.00		3.00	1.00	0	1.00	0.00	0.00	2.00	1	3.00	2.00	0.00	0.00	2.00	1	0.00			2736727	48568	47.69	47.69	52.38	52.38	50.28	50.28	52.24	52.24	37.50	37.50
Russia	RUS			NAT_TOTAL	20201218	2.00	0	2.00	0	2.00	0	3.00	0	0.00		1.00	0	0.00		3.00	1.00	0	1.00	0.00	0.00	2.00	1	3.00	2.00	0.00	0.00	2.00	1	0.00			2764843	49170	47.69	47.69	52.38	52.38	50.28	50.28	52.24	52.24	37.50	37.50
Russia	RUS			NAT_TOTAL	20201219	2.00	0	2.00	0	2.00	0	3.00	0	0.00		1.00	0	0.00		3.00	1.00	0	1.00	0.00	0.00	2.00	1	3.00	2.00	0.00	0.00	2.00	1	0.00			2792615	49744	47.69	47.69	52.38	52.38	50.28	50.28	52.24	52.24	37.50	37.50
Russia	RUS			NAT_TOTAL	20201220	2.00	0	2.00	0	2.00	0	3.00	0	0.00		1.00	0	0.00		3.00	1.00	0	1.00	0.00	0.00	2.00	1	3.00	2.00	0.00	0.00	2.00	1	0.00			2821125	50242	47.69	47.69	52.38	52.38	50.28	50.28	52.24	52.24	37.50	37.50
Russia	RUS			NAT_TOTAL	20201221	2.00	0	2.00	0	2.00	0	3.00	0	0.00		1.00	0	0.00		3.00	1.00	0	1.00	0.00	0.00	2.00	1	3.00	2.00	0.00	0.00	2.00	1	0.00			2850042	50723	47.69	47.69	52.38	52.38	50.28	50.28	52.24	52.24	37.50	37.50
Russia	RUS			NAT_TOTAL	20201222	2.00	0	2.00	0	2.00	0	3.00	0	0.00		1.00	0	0.00		3.00	1.00	0	1.00	0.00	0.00	2.00	1	3.00	2.00	710840000.00	0.00	2.00	1	0.00			2878382	51274	47.69	47.69	52.38	52.38	50.28	50.28	52.24	52.24	37.50	37.50
Russia	RUS			NAT_TOTAL	20201223	2.00	0	2.00	0	2.00	0	3.00	0	0.00		1.00	0	0.00		3.00	1.00	0	1.00	0.00	0.00	2.00	1	3.00	2.00	0.00	0.00	2.00	1	0.00			2905196	51810	47.69	47.69	52.38	52.38	50.28	50.28	52.24	52.24	37.50	37.50
Russia	RUS			NAT_TOTAL	20201224	2.00	0	2.00	0	2.00	0	3.00	0	0.00		1.00	0	0.00		3.00	1.00	0	1.00	0.00	0.00	2.00	1	3.00	2.00	0.00	0.00	2.00	1	0.00			2934695	52434	47.69	47.69	52.38	52.38	50.28	50.28	52.24	52.24	37.50	37.50
Russia	RUS			NAT_TOTAL	20201225	2.00	0	2.00	0	2.00	0	3.00	0	0.00		1.00	0	0.00		3.00	1.00	0	1.00	0.00	0.00	2.00	1	3.00	2.00	0.00	0.00	2.00	1	0.00			2963290	52985	47.69	47.69	52.38	52.38	50.28	50.28	52.24	52.24	37.50	37.50
Russia	RUS			NAT_TOTAL	20201226	2.00	0	2.00	0	2.00	0	3.00	0	0.00		1.00	0	0.00		3.00	1.00	0	1.00	0.00	0.00	2.00	1	3.00	2.00	0.00	0.00	2.00	1	0.00			2992123	53539	47.69	47.69	52.38	52.38	50.28	50.28	52.24	52.24	37.50	37.50
Russia	RUS			NAT_TOTAL	20201227	2.00	0	2.00	0	2.00	0	3.00	0	0.00		1.00	0	0.00		3.00	1.00	0	1.00	0.00	0.00	2.00	1	3.00	2.00	0.00	0.00	2.00	1	0.00			3019972	54080	47.69	47.69	52.38	52.38	50.28	50.28	52.24	52.24	37.50	37.50
Russia	RUS			NAT_TOTAL	20201228	2.00	0	2.00	0	2.00	0	3.00	0	0.00		1.00	0	0.00		3.00	1.00	0	1.00	0.00	0.00	2.00	1	3.00	2.00	0.00	0.00	2.00	1	0.00			3047335	54559	47.69	47.69	52.38	52.38	50.28	50.28	52.24	52.24	37.50	37.50
Russia	RUS			NAT_TOTAL	20201229	2.00	0	2.00	0	2.00	0	3.00	0	0.00		1.00	0	0.00		3.00	1.00	0	1.00	0.00	0.00	2.00	1	3.00	2.00	0.00	0.00	2.00	1	0.00			3073923	55107	47.69	47.69	52.38	52.38	50.28	50.28	52.24	52.24	37.50	37.50
Russia	RUS			NAT_TOTAL	20201230	2.00	0	2.00	0	2.00	0	3.00	0	0.00		1.00	0	0.00		3.00	1.00	0	1.00	0.00	0.00	2.00	1	3.00	2.00	0.00	0.00	2.00	1	0.00			3100018	55692	47.69	47.69	52.38	52.38	50.28	50.28	52.24	52.24	37.50	37.50
Russia	RUS			NAT_TOTAL	20201231	2.00	0	2.00	0	2.00	0	3.00	0	0.00		1.00	0	0.00		3.00	1.00	0	1.00	0.00	0.00	2.00	1	3.00	2.00	0.00	0.00	2.00	1	0.00			3127347	56271	47.69	47.69	52.38	52.38	50.28	50.28	52.24	52.24	37.50	37.50
Russia	RUS			NAT_TOTAL	20210101	2.00	0	2.00	0	2.00	0	3.00	0	0.00		1.00	0	0.00		3.00	1.00	0	1.00	0.00	0.00	2.00	1	3.00	2.00	0.00	0.00	2.00	1	0.00			3153960	56798	47.69	47.69	52.38	52.38	50.28	50.28	52.24	52.24	37.50	37.50
Russia	RUS			NAT_TOTAL	20210102	2.00	0	2.00	0	2.00	0	3.00	0	0.00		1.00	0	0.00		3.00	1.00	0	1.00	0.00	0.00	2.00	1	3.00	2.00	0.00	0.00	2.00	1	0.00			3179898	57235	47.69	47.69	52.38	52.38	50.28	50.28	52.24	52.24	37.50	37.50
Russia	RUS			NAT_TOTAL	20210103	2.00	0	2.00	0	2.00	0	3.00	0	0.00		1.00	0	0.00		3.00	1.00	0	1.00	0.00	0.00	2.00	1	3.00	2.00	0.00	0.00	2.00	1	0.00			3203743	57730	47.69	47.69	52.38	52.38	50.28	50.28	52.24	52.24	37.50	37.50
Russia	RUS			NAT_TOTAL	20210104	2.00	0	2.00	0	2.00	0	3.00	0	0.00		1.00	0	0.00		3.00	1.00	0	1.00	0.00	0.00	2.00	1	3.00	2.00	0.00	0.00	2.00	1	0.00			3226758	58203	47.69	47.69	52.38	52.38	50.28	50.28	52.24	52.24	37.50	37.50
Russia	RUS			NAT_TOTAL	20210105	2.00	0	2.00	0	2.00	0	3.00	0	0.00		1.00	0	1.00	0	3.00	1.00	0	1.00	0.00	0.00	2.00	1	3.00	2.00	0.00	0.00	2.00	0	1.00	1		3250713	58706	50.46	50.46	53.57	53.57	52.44	52.44	54.74	54.74	37.50	37.50
Russia	RUS			NAT_TOTAL	20210106	2.00	0	2.00	0	2.00	0	3.00	0	0.00		1.00	0	1.00	0	3.00	1.00	0	1.00	0.00	0.00	2.00	1	3.00	2.00	0.00	0.00	2.00	0	1.00	1		3274615	59137	50.46	50.46	53.57	53.57	52.44	52.44	54.74	54.74	37.50	37.50
Russia	RUS			NAT_TOTAL	20210107	2.00	0	2.00	0	2.00	0	3.00	0	0.00		1.00	0	1.00	0	3.00	1.00	0	1.00	0.00	0.00	2.00	1	3.00	2.00	0.00	0.00	2.00	0	1.00	1		3297833	59628	50.46	50.46	53.57	53.57	52.44	52.44	54.74	54.74	37.50	37.50
Russia	RUS			NAT_TOTAL	20210108	2.00	0	2.00	0	2.00	0	3.00	0	0.00		1.00	0	1.00	0	3.00	1.00	0	1.00	0.00	0.00	2.00	1	3.00	2.00	0.00	0.00	2.00	0	1.00	1		3321163	60067	50.46	50.46	53.57	53.57	52.44	52.44	54.74	54.74	37.50	37.50
Russia	RUS			NAT_TOTAL	20210109	2.00	0	2.00	0	2.00	0	3.00	0	0.00		1.00	0	1.00	0	3.00	1.00	0	1.00	0.00	0.00	2.00	1	3.00	2.00	0.00	0.00	2.00	0	1.00	1		3344175	60523	50.46	50.46	53.57	53.57	52.44	52.44	54.74	54.74	37.50	37.50
Russia	RUS			NAT_TOTAL	20210110	2.00	0	2.00	0	2.00	0	3.00	0	0.00		1.00	0	1.00	0	3.00	1.00	0	1.00	0.00	0.00	2.00	1	3.00	2.00	0.00	0.00	2.00	0	1.00	1		3366715	60963	50.46	50.46	53.57	53.57	52.44	52.44	54.74	54.74	37.50	37.50
Russia	RUS			NAT_TOTAL	20210111	2.00	0	2.00	0	2.00	0	3.00	0	0.00		1.00	0	1.00	0	3.00	1.00	0	1.00	0.00	0.00	2.00	1	3.00	2.00	0.00	0.00	2.00	0	1.00	1		3389733	61389	50.46	50.46	53.57	53.57	52.44	52.44	54.74	54.74	37.50	37.50
Russia	RUS			NAT_TOTAL	20210112	2.00	0	2.00	0	2.00	0	3.00	0	0.00		1.00	0	1.00	0	3.00	1.00	0	1.00	0.00	0.00	2.00	1	3.00	2.00	0.00	0.00	2.00	0	1.00	1		3412390	61908	50.46	50.46	53.57	53.57	52.44	52.44	54.74	54.74	37.50	37.50
Russia	RUS			NAT_TOTAL	20210113	2.00	0	2.00	0	2.00	0	3.00	0	0.00		1.00	0	1.00	0	3.00	1.00	0	1.00	0.00	0.00	2.00	1	3.00	2.00	0.00	0.00	2.00	0	1.00	1		3434934	62463	50.46	50.46	53.57	53.57	52.44	52.44	54.74	54.74	37.50	37.50
Russia	RUS			NAT_TOTAL	20210114	2.00	0	2.00	0	2.00	0	3.00	0	0.00		1.00	0	1.00	0	3.00	1.00	0	1.00	0.00	0.00	2.00	1	3.00	2.00	0.00	0.00	2.00	0	1.00	1		3459237	63016	50.46	50.46	53.57	53.57	52.44	52.44	54.74	54.74	37.50	37.50
Russia	RUS			NAT_TOTAL	20210115	2.00	0	2.00	0	2.00	0	3.00	0	0.00		1.00	0	1.00	0	3.00	1.00	0	1.00	0.00	0.00	2.00	1	3.00	2.00	0.00	0.00	2.00	0	1.00	1		3483531	63558	50.46	50.46	53.57	53.57	52.44	52.44	54.74	54.74	37.50	37.50
Russia	RUS			NAT_TOTAL	20210116	2.00	0	2.00	0	2.00	0	3.00	0	0.00		1.00	0	1.00	0	3.00	1.00	0	1.00	0.00	0.00	2.00	1	3.00	2.00	0.00	0.00	2.00	0	1.00	1		3507201	64134	50.46	50.46	53.57	53.57	52.44	52.44	54.74	54.74	37.50	37.50
Russia	RUS			NAT_TOTAL	20210117	2.00	0	2.00	0	2.00	0	3.00	0	0.00		1.00	0	1.00	0	3.00	1.00	0	1.00	0.00	0.00	2.00	1	3.00	2.00	0.00	0.00	2.00	0	1.00	1		3530379	64601	50.46	50.46	53.57	53.57	52.44	52.44	54.74	54.74	37.50	37.50
Russia	RUS			NAT_TOTAL	20210118	2.00	0	2.00	0	2.00	0	3.00	0	0.00		1.00	0	1.00	0	3.00	1.00	0	1.00	0.00	0.00	2.00	1	3.00	2.00	0.00	0.00	2.00	0	1.00	1		3552888	65059	50.46	50.46	53.57	53.57	52.44	52.44	54.74	54.74	37.50	37.50
Russia	RUS			NAT_TOTAL	20210119	2.00	0	2.00	0	2.00	0	3.00	0	0.00		1.00	0	1.00	0	3.00	1.00	0	1.00	0.00	0.00	2.00	1	3.00	2.00	36623881.00	0.00	2.00	0	1.00	1		3574330	65632	50.46	50.46	53.57	53.57	52.44	52.44	54.74	54.74	37.50	37.50
Russia	RUS			NAT_TOTAL	20210120	2.00	0	2.00	0	2.00	0	3.00	0	0.00		1.00	0	1.00	0	3.00	1.00	0	1.00	0.00	0.00	2.00	1	3.00	2.00	0.00	0.00	2.00	0	1.00	1		3595136	66214	50.46	50.46	53.57	53.57	52.44	52.44	54.74	54.74	37.50	37.50
Russia	RUS			NAT_TOTAL	20210121	2.00	0	2.00	0	2.00	0	3.00	0	0.00		1.00	0	1.00	0	3.00	1.00	0	1.00	0.00	0.00	2.00	1	3.00	2.00	0.00	0.00	2.00	0	1.00	1		3616680	66810	50.46	50.46	53.57	53.57	52.44	52.44	54.74	54.74	37.50	37.50
Russia	RUS			NAT_TOTAL	20210122	2.00	0	2.00	0	2.00	0	3.00	0	0.00		1.00	0	1.00	0	3.00	1.00	0	1.00	0.00	0.00	2.00	1	3.00	2.00	0.00	0.00	2.00	0	1.00	1		3637862	67376	50.46	50.46	53.57	53.57	52.44	52.44	54.74	54.74	37.50	37.50
Russia	RUS			NAT_TOTAL	20210123	2.00	0	2.00	0	2.00	0	3.00	0	0.00		1.00	0	1.00	0	3.00	1.00	0	1.00	0.00	0.00	2.00	1	3.00	2.00	0.00	0.00	2.00	0	1.00	1		3658447	67919	50.46	50.46	53.57	53.57	52.44	52.44	54.74	54.74	37.50	37.50
Russia	RUS			NAT_TOTAL	20210124	2.00	0	2.00	0	2.00	0	3.00	0	0.00		1.00	0	1.00	0	3.00	1.00	0	1.00	0.00	0.00	2.00	1	3.00	2.00	0.00	0.00	2.00	0	1.00	1		3679247	68397	50.46	50.46	53.57	53.57	52.44	52.44	54.74	54.74	37.50	37.50
Russia	RUS			NAT_TOTAL	20210125	2.00	0	2.00	0	2.00	0	3.00	0	0.00		1.00	0	1.00	0	3.00	1.00	0	1.00	0.00	0.00	2.00	1	3.00	2.00	0.00	0.00	2.00	0	1.00	1		3698246	68841	50.46	50.46	53.57	53.57	52.44	52.44	54.74	54.74	37.50	37.50
Russia	RUS			NAT_TOTAL	20210126	2.00	0	2.00	0	2.00	0	3.00	0	0.00		1.00	0	1.00	0	3.00	1.00	0	1.00	0.00	0.00	2.00	1	3.00	2.00	119761588.00	26613686.00	2.00	0	1.00	1		3716228	69391	50.46	50.46	53.57	53.57	52.44	52.44	54.74	54.74	37.50	37.50
Russia	RUS			NAT_TOTAL	20210127	2.00	0	2.00	0	2.00	0	3.00	0	0.00		1.00	0	1.00	0	3.00	1.00	0	1.00	0.00	0.00	2.00	1	3.00	2.00	0.00	0.00	2.00	0	1.00	1		3733692	69971	50.46	50.46	53.57	53.57	52.44	52.44	54.74	54.74	37.50	37.50
Russia	RUS			NAT_TOTAL	20210128	2.00	0	2.00	0	2.00	0	3.00	0	0.00		1.00	0	1.00	0	3.00	1.00	0	1.00	0.00	0.00	2.00	1	3.00	2.00	0.00	0.00	2.00	0	1.00	1		3752548	70533	50.46	50.46	53.57	53.57	52.44	52.44	54.74	54.74	37.50	37.50
Russia	RUS			NAT_TOTAL	20210129	2.00	0	2.00	0	2.00	0	3.00	0	0.00		1.00	0	1.00	0	3.00	1.00	0	1.00	0.00	0.00	2.00	1	3.00	2.00	0.00	0.00	2.00	0	1.00	1		3771514	71054	50.46	50.46	53.57	53.57	52.44	52.44	54.74	54.74	37.50	37.50
Russia	RUS			NAT_TOTAL	20210130	2.00	0	2.00	0	2.00	0	3.00	0	0.00		1.00	0	1.00	0	3.00	1.00	0	1.00	0.00	0.00	2.00	1	3.00	2.00	0.00	0.00	2.00	0	1.00	1		3790265	71556	50.46	50.46	53.57	53.57	52.44	52.44	54.74	54.74	37.50	37.50
Russia	RUS			NAT_TOTAL	20210131	2.00	0	2.00	0	2.00	0	3.00	0	0.00		1.00	0	1.00	0	3.00	1.00	0	1.00	0.00	0.00	2.00	1	3.00	2.00	0.00	0.00	2.00	0	1.00	1		3808348	72029	50.46	50.46	53.57	53.57	52.44	52.44	54.74	54.74	37.50	37.50
Russia	RUS			NAT_TOTAL	20210201																																			50.46		53.57		52.44		54.74		37.50
Rwanda	RWA			NAT_TOTAL	20200101	0.00		0.00		0.00		0.00		0.00		0.00		0.00		0.00	0.00		0.00	0.00	0.00	0.00		0.00	0.00	0.00	0.00	0.00		0.00					0.00	0.00	0.00	0.00	0.00	0.00	0.00	0.00	0.00	0.00
Rwanda	RWA			NAT_TOTAL	20200102	0.00		0.00		0.00		0.00		0.00		0.00		0.00		0.00	0.00		0.00	0.00	0.00	0.00		0.00	0.00	0.00	0.00	0.00		0.00					0.00	0.00	0.00	0.00	0.00	0.00	0.00	0.00	0.00	0.00
Rwanda	RWA			NAT_TOTAL	20200103	0.00		0.00		0.00		0.00		0.00		0.00		0.00		0.00	0.00		0.00	0.00	0.00	0.00		0.00	0.00	0.00	0.00	0.00		0.00					0.00	0.00	0.00	0.00	0.00	0.00	0.00	0.00	0.00	0.00
Rwanda	RWA			NAT_TOTAL	20200104	0.00		0.00		0.00		0.00		0.00		0.00		0.00		0.00	0.00		0.00	0.00	0.00	0.00		0.00	0.00	0.00	0.00	0.00		0.00					0.00	0.00	0.00	0.00	0.00	0.00	0.00	0.00	0.00	0.00
Rwanda	RWA			NAT_TOTAL	20200105	0.00		0.00		0.00		0.00		0.00		0.00		0.00		0.00	0.00		0.00	0.00	0.00	0.00		0.00	0.00	0.00	0.00	0.00		0.00					0.00	0.00	0.00	0.00	0.00	0.00	0.00	0.00	0.00	0.00
Rwanda	RWA			NAT_TOTAL	20200106	0.00		0.00		0.00		0.00		0.00		0.00		0.00		0.00	0.00		0.00	0.00	0.00	0.00		0.00	0.00	0.00	0.00	0.00		0.00					0.00	0.00	0.00	0.00	0.00	0.00	0.00	0.00	0.00	0.00
Rwanda	RWA			NAT_TOTAL	20200107	0.00		0.00		0.00		0.00		0.00		0.00		0.00		0.00	0.00		0.00	0.00	0.00	0.00		0.00	0.00	0.00	0.00	0.00		0.00					0.00	0.00	0.00	0.00	0.00	0.00	0.00	0.00	0.00	0.00
Rwanda	RWA			NAT_TOTAL	20200108	0.00		0.00		0.00		0.00		0.00		0.00		0.00		0.00	0.00		0.00	0.00	0.00	0.00		0.00	0.00	0.00	0.00	0.00		0.00					0.00	0.00	0.00	0.00	0.00	0.00	0.00	0.00	0.00	0.00
Rwanda	RWA			NAT_TOTAL	20200109	0.00		0.00		0.00		0.00		0.00		0.00		0.00		0.00	0.00		0.00	0.00	0.00	0.00		0.00	0.00	0.00	0.00	0.00		0.00					0.00	0.00	0.00	0.00	0.00	0.00	0.00	0.00	0.00	0.00
Rwanda	RWA			NAT_TOTAL	20200110	0.00		0.00		0.00		0.00		0.00		0.00		0.00		0.00	0.00		0.00	0.00	0.00	0.00		0.00	0.00	0.00	0.00	0.00		0.00					0.00	0.00	0.00	0.00	0.00	0.00	0.00	0.00	0.00	0.00
Rwanda	RWA			NAT_TOTAL	20200111	0.00		0.00		0.00		0.00		0.00		0.00		0.00		0.00	0.00		0.00	0.00	0.00	0.00		0.00	0.00	0.00	0.00	0.00		0.00					0.00	0.00	0.00	0.00	0.00	0.00	0.00	0.00	0.00	0.00
Rwanda	RWA			NAT_TOTAL	20200112	0.00		0.00		0.00		0.00		0.00		0.00		0.00		0.00	0.00		0.00	0.00	0.00	0.00		0.00	0.00	0.00	0.00	0.00		0.00					0.00	0.00	0.00	0.00	0.00	0.00	0.00	0.00	0.00	0.00
Rwanda	RWA			NAT_TOTAL	20200113	0.00		0.00		0.00		0.00		0.00		0.00		0.00		0.00	0.00		0.00	0.00	0.00	0.00		0.00	0.00	0.00	0.00	0.00		0.00					0.00	0.00	0.00	0.00	0.00	0.00	0.00	0.00	0.00	0.00
Rwanda	RWA			NAT_TOTAL	20200114	0.00		0.00		0.00		0.00		0.00		0.00		0.00		0.00	0.00		0.00	0.00	0.00	0.00		0.00	0.00	0.00	0.00	0.00		0.00					0.00	0.00	0.00	0.00	0.00	0.00	0.00	0.00	0.00	0.00
Rwanda	RWA			NAT_TOTAL	20200115	0.00		0.00		0.00		0.00		0.00		0.00		0.00		0.00	0.00		0.00	0.00	0.00	0.00		0.00	0.00	0.00	0.00	0.00		0.00					0.00	0.00	0.00	0.00	0.00	0.00	0.00	0.00	0.00	0.00
Rwanda	RWA			NAT_TOTAL	20200116	0.00		0.00		0.00		0.00		0.00		0.00		0.00		0.00	0.00		0.00	0.00	0.00	0.00		0.00	0.00	0.00	0.00	0.00		0.00					0.00	0.00	0.00	0.00	0.00	0.00	0.00	0.00	0.00	0.00
Rwanda	RWA			NAT_TOTAL	20200117	0.00		0.00		0.00		0.00		0.00		0.00		0.00		0.00	0.00		0.00	0.00	0.00	0.00		0.00	0.00	0.00	0.00	0.00		0.00					0.00	0.00	0.00	0.00	0.00	0.00	0.00	0.00	0.00	0.00
Rwanda	RWA			NAT_TOTAL	20200118	0.00		0.00		0.00		0.00		0.00		0.00		0.00		0.00	0.00		0.00	0.00	0.00	0.00		0.00	0.00	0.00	0.00	0.00		0.00					0.00	0.00	0.00	0.00	0.00	0.00	0.00	0.00	0.00	0.00
Rwanda	RWA			NAT_TOTAL	20200119	0.00		0.00		0.00		0.00		0.00		0.00		0.00		0.00	0.00		0.00	0.00	0.00	0.00		0.00	0.00	0.00	0.00	0.00		0.00					0.00	0.00	0.00	0.00	0.00	0.00	0.00	0.00	0.00	0.00
Rwanda	RWA			NAT_TOTAL	20200120	0.00		0.00		0.00		0.00		0.00		0.00		0.00		0.00	0.00		0.00	0.00	0.00	0.00		0.00	0.00	0.00	0.00	0.00		0.00					0.00	0.00	0.00	0.00	0.00	0.00	0.00	0.00	0.00	0.00
Rwanda	RWA			NAT_TOTAL	20200121	0.00		0.00		0.00		0.00		0.00		0.00		0.00		0.00	0.00		0.00	0.00	0.00	2.00	1	0.00	0.00	0.00	0.00	0.00		0.00					11.11	11.11	14.29	14.29	6.67	6.67	7.69	7.69	0.00	0.00
Rwanda	RWA			NAT_TOTAL	20200122	0.00		0.00		0.00		0.00		0.00		0.00		0.00		0.00	0.00		0.00	0.00	0.00	2.00	1	0.00	0.00	0.00	0.00	0.00		0.00			0	0	11.11	11.11	14.29	14.29	6.67	6.67	7.69	7.69	0.00	0.00
Rwanda	RWA			NAT_TOTAL	20200123	0.00		0.00		0.00		0.00		0.00		0.00		0.00		0.00	0.00		0.00	0.00	0.00	2.00	1	0.00	0.00	0.00	0.00	0.00		0.00			0	0	11.11	11.11	14.29	14.29	6.67	6.67	7.69	7.69	0.00	0.00
Rwanda	RWA			NAT_TOTAL	20200124	0.00		0.00		0.00		0.00		0.00		0.00		0.00		0.00	0.00		0.00	0.00	0.00	2.00	1	0.00	0.00	0.00	0.00	0.00		0.00			0	0	11.11	11.11	14.29	14.29	6.67	6.67	7.69	7.69	0.00	0.00
Rwanda	RWA			NAT_TOTAL	20200125	0.00		0.00		0.00		0.00		0.00		0.00		0.00		0.00	0.00		0.00	0.00	0.00	2.00	1	0.00	0.00	0.00	0.00	0.00		0.00			0	0	11.11	11.11	14.29	14.29	6.67	6.67	7.69	7.69	0.00	0.00
Rwanda	RWA			NAT_TOTAL	20200126	0.00		0.00		0.00		0.00		0.00		0.00		0.00		0.00	0.00		0.00	0.00	0.00	2.00	1	0.00	0.00	0.00	0.00	0.00		0.00			0	0	11.11	11.11	14.29	14.29	6.67	6.67	7.69	7.69	0.00	0.00
Rwanda	RWA			NAT_TOTAL	20200127	0.00		0.00		0.00		0.00		0.00		0.00		0.00		1.00	0.00		0.00	0.00	0.00	2.00	1	0.00	0.00	0.00	0.00	0.00		0.00			0	0	13.89	13.89	17.86	17.86	8.33	8.33	9.62	9.62	0.00	0.00
Rwanda	RWA			NAT_TOTAL	20200128	0.00		0.00		0.00		0.00		0.00		0.00		0.00		1.00	0.00		0.00	0.00	0.00	2.00	1	0.00	0.00	0.00	0.00	0.00		0.00			0	0	13.89	13.89	17.86	17.86	8.33	8.33	9.62	9.62	0.00	0.00
Rwanda	RWA			NAT_TOTAL	20200129	0.00		0.00		0.00		0.00		0.00		0.00		0.00		1.00	0.00		0.00	0.00	0.00	2.00	1	0.00	0.00	0.00	0.00	0.00		0.00			0	0	13.89	13.89	17.86	17.86	8.33	8.33	9.62	9.62	0.00	0.00
Rwanda	RWA			NAT_TOTAL	20200130	0.00		0.00		0.00		0.00		0.00		0.00		0.00		1.00	0.00		0.00	0.00	0.00	2.00	1	0.00	0.00	0.00	0.00	0.00		0.00			0	0	13.89	13.89	17.86	17.86	8.33	8.33	9.62	9.62	0.00	0.00
Rwanda	RWA			NAT_TOTAL	20200131	0.00		0.00		0.00		0.00		0.00		0.00		0.00		1.00	0.00		0.00	0.00	0.00	2.00	1	0.00	0.00	0.00	0.00	0.00		0.00			0	0	13.89	13.89	17.86	17.86	8.33	8.33	9.62	9.62	0.00	0.00
Rwanda	RWA			NAT_TOTAL	20200201	0.00		0.00		0.00		0.00		0.00		0.00		0.00		1.00	0.00		0.00	0.00	0.00	2.00	1	0.00	0.00	0.00	0.00	0.00		0.00			0	0	13.89	13.89	17.86	17.86	8.33	8.33	9.62	9.62	0.00	0.00
Rwanda	RWA			NAT_TOTAL	20200202	0.00		0.00		0.00		0.00		0.00		0.00		0.00		1.00	0.00		0.00	0.00	0.00	2.00	1	0.00	0.00	0.00	0.00	0.00		0.00			0	0	13.89	13.89	17.86	17.86	8.33	8.33	9.62	9.62	0.00	0.00
Rwanda	RWA			NAT_TOTAL	20200203	0.00		0.00		0.00		0.00		0.00		0.00		0.00		1.00	0.00		0.00	0.00	0.00	2.00	1	0.00	0.00	0.00	0.00	0.00		0.00			0	0	13.89	13.89	17.86	17.86	8.33	8.33	9.62	9.62	0.00	0.00
Rwanda	RWA			NAT_TOTAL	20200204	0.00		0.00		0.00		0.00		0.00		0.00		0.00		1.00	0.00		0.00	0.00	0.00	2.00	1	0.00	0.00	0.00	0.00	0.00		0.00			0	0	13.89	13.89	17.86	17.86	8.33	8.33	9.62	9.62	0.00	0.00
Rwanda	RWA			NAT_TOTAL	20200205	0.00		0.00		0.00		0.00		0.00		0.00		0.00		1.00	0.00		0.00	0.00	0.00	2.00	1	0.00	0.00	0.00	0.00	0.00		0.00			0	0	13.89	13.89	17.86	17.86	8.33	8.33	9.62	9.62	0.00	0.00
Rwanda	RWA			NAT_TOTAL	20200206	0.00		0.00		0.00		0.00		0.00		0.00		0.00		1.00	0.00		0.00	0.00	0.00	2.00	1	0.00	0.00	0.00	0.00	0.00		0.00			0	0	13.89	13.89	17.86	17.86	8.33	8.33	9.62	9.62	0.00	0.00
Rwanda	RWA			NAT_TOTAL	20200207	0.00		0.00		0.00		0.00		0.00		0.00		0.00		1.00	0.00		0.00	0.00	0.00	2.00	1	0.00	0.00	0.00	0.00	0.00		0.00			0	0	13.89	13.89	17.86	17.86	8.33	8.33	9.62	9.62	0.00	0.00
Rwanda	RWA			NAT_TOTAL	20200208	0.00		0.00		0.00		0.00		0.00		0.00		0.00		1.00	0.00		0.00	0.00	0.00	2.00	1	0.00	0.00	0.00	0.00	0.00		0.00			0	0	13.89	13.89	17.86	17.86	8.33	8.33	9.62	9.62	0.00	0.00
Rwanda	RWA			NAT_TOTAL	20200209	0.00		0.00		0.00		0.00		0.00		0.00		0.00		1.00	0.00		0.00	0.00	0.00	2.00	1	0.00	0.00	0.00	0.00	0.00		0.00			0	0	13.89	13.89	17.86	17.86	8.33	8.33	9.62	9.62	0.00	0.00
Rwanda	RWA			NAT_TOTAL	20200210	0.00		0.00		0.00		0.00		0.00		0.00		0.00		1.00	0.00		0.00	0.00	0.00	2.00	1	0.00	0.00	0.00	0.00	0.00		0.00			0	0	13.89	13.89	17.86	17.86	8.33	8.33	9.62	9.62	0.00	0.00
Rwanda	RWA			NAT_TOTAL	20200211	0.00		0.00		0.00		0.00		0.00		0.00		0.00		1.00	0.00		0.00	0.00	0.00	2.00	1	2.00	0.00	0.00	0.00	0.00		0.00			0	0	13.89	13.89	17.86	17.86	12.78	12.78	14.74	14.74	0.00	0.00
Rwanda	RWA			NAT_TOTAL	20200212	0.00		0.00		0.00		0.00		0.00		0.00		0.00		1.00	0.00		0.00	0.00	0.00	2.00	1	2.00	0.00	0.00	0.00	0.00		0.00			0	0	13.89	13.89	17.86	17.86	12.78	12.78	14.74	14.74	0.00	0.00
Rwanda	RWA			NAT_TOTAL	20200213	0.00		0.00		0.00		0.00		0.00		0.00		0.00		1.00	0.00		0.00	0.00	0.00	2.00	1	2.00	0.00	0.00	0.00	0.00		0.00			0	0	13.89	13.89	17.86	17.86	12.78	12.78	14.74	14.74	0.00	0.00
Rwanda	RWA			NAT_TOTAL	20200214	0.00		0.00		0.00		0.00		0.00		0.00		0.00		1.00	0.00		0.00	0.00	0.00	2.00	1	2.00	0.00	0.00	0.00	0.00		0.00			0	0	13.89	13.89	17.86	17.86	12.78	12.78	14.74	14.74	0.00	0.00
Rwanda	RWA			NAT_TOTAL	20200215	0.00		0.00		0.00		0.00		0.00		0.00		0.00		1.00	0.00		0.00	0.00	0.00	2.00	1	2.00	0.00	0.00	0.00	0.00		0.00			0	0	13.89	13.89	17.86	17.86	12.78	12.78	14.74	14.74	0.00	0.00
Rwanda	RWA			NAT_TOTAL	20200216	0.00		0.00		0.00		0.00		0.00		0.00		0.00		1.00	0.00		0.00	0.00	0.00	2.00	1	2.00	0.00	0.00	0.00	0.00		0.00			0	0	13.89	13.89	17.86	17.86	12.78	12.78	14.74	14.74	0.00	0.00
Rwanda	RWA			NAT_TOTAL	20200217	0.00		0.00		0.00		0.00		0.00		0.00		0.00		1.00	0.00		0.00	0.00	0.00	2.00	1	2.00	0.00	0.00	0.00	0.00		0.00			0	0	13.89	13.89	17.86	17.86	12.78	12.78	14.74	14.74	0.00	0.00
Rwanda	RWA			NAT_TOTAL	20200218	0.00		0.00		0.00		0.00		0.00		0.00		0.00		1.00	0.00		0.00	0.00	0.00	2.00	1	2.00	0.00	0.00	0.00	0.00		0.00			0	0	13.89	13.89	17.86	17.86	12.78	12.78	14.74	14.74	0.00	0.00
Rwanda	RWA			NAT_TOTAL	20200219	0.00		0.00		0.00		0.00		0.00		0.00		0.00		1.00	0.00		0.00	0.00	0.00	2.00	1	2.00	0.00	0.00	0.00	0.00		0.00			0	0	13.89	13.89	17.86	17.86	12.78	12.78	14.74	14.74	0.00	0.00
Rwanda	RWA			NAT_TOTAL	20200220	0.00		0.00		0.00		0.00		0.00		0.00		0.00		1.00	0.00		0.00	0.00	0.00	2.00	1	2.00	0.00	0.00	0.00	0.00		0.00			0	0	13.89	13.89	17.86	17.86	12.78	12.78	14.74	14.74	0.00	0.00
Rwanda	RWA			NAT_TOTAL	20200221	0.00		0.00		0.00		0.00		0.00		0.00		0.00		1.00	0.00		0.00	0.00	0.00	2.00	1	2.00	0.00	0.00	0.00	0.00		0.00			0	0	13.89	13.89	17.86	17.86	12.78	12.78	14.74	14.74	0.00	0.00
Rwanda	RWA			NAT_TOTAL	20200222	0.00		0.00		0.00		0.00		0.00		0.00		0.00		1.00	0.00		0.00	0.00	0.00	2.00	1	2.00	0.00	0.00	0.00	0.00		0.00			0	0	13.89	13.89	17.86	17.86	12.78	12.78	14.74	14.74	0.00	0.00
Rwanda	RWA			NAT_TOTAL	20200223	0.00		0.00		0.00		0.00		0.00		0.00		0.00		1.00	0.00		0.00	0.00	0.00	2.00	1	2.00	0.00	0.00	0.00	0.00		0.00			0	0	13.89	13.89	17.86	17.86	12.78	12.78	14.74	14.74	0.00	0.00
Rwanda	RWA			NAT_TOTAL	20200224	0.00		0.00		0.00		0.00		0.00		0.00		0.00		1.00	0.00		0.00	0.00	0.00	2.00	1	2.00	0.00	0.00	0.00	0.00		0.00			0	0	13.89	13.89	17.86	17.86	12.78	12.78	14.74	14.74	0.00	0.00
Rwanda	RWA			NAT_TOTAL	20200225	0.00		0.00		0.00		0.00		0.00		0.00		0.00		1.00	0.00		0.00	0.00	0.00	2.00	1	2.00	0.00	0.00	0.00	0.00		0.00			0	0	13.89	13.89	17.86	17.86	12.78	12.78	14.74	14.74	0.00	0.00
Rwanda	RWA			NAT_TOTAL	20200226	0.00		0.00		0.00		0.00		0.00		0.00		0.00		1.00	0.00		0.00	0.00	0.00	2.00	1	2.00	0.00	0.00	0.00	0.00		0.00			0	0	13.89	13.89	17.86	17.86	12.78	12.78	14.74	14.74	0.00	0.00
Rwanda	RWA			NAT_TOTAL	20200227	0.00		0.00		0.00		0.00		0.00		0.00		0.00		1.00	0.00		0.00	0.00	0.00	2.00	1	2.00	0.00	0.00	0.00	0.00		0.00			0	0	13.89	13.89	17.86	17.86	12.78	12.78	14.74	14.74	0.00	0.00
Rwanda	RWA			NAT_TOTAL	20200228	0.00		0.00		0.00		0.00		0.00		0.00		0.00		1.00	0.00		0.00	0.00	0.00	2.00	1	2.00	0.00	0.00	0.00	0.00		0.00			0	0	13.89	13.89	17.86	17.86	12.78	12.78	14.74	14.74	0.00	0.00
Rwanda	RWA			NAT_TOTAL	20200229	0.00		0.00		0.00		0.00		0.00		0.00		0.00		1.00	0.00		0.00	0.00	0.00	2.00	1	2.00	0.00	0.00	0.00	0.00		0.00			0	0	13.89	13.89	17.86	17.86	12.78	12.78	14.74	14.74	0.00	0.00
Rwanda	RWA			NAT_TOTAL	20200301	0.00		0.00		0.00		0.00		0.00		0.00		0.00		1.00	0.00		0.00	0.00	0.00	2.00	1	2.00	0.00	0.00	0.00	0.00		0.00			0	0	13.89	13.89	17.86	17.86	12.78	12.78	14.74	14.74	0.00	0.00
Rwanda	RWA			NAT_TOTAL	20200302	0.00		0.00		0.00		0.00		0.00		0.00		0.00		1.00	0.00		0.00	0.00	0.00	2.00	1	2.00	0.00	0.00	0.00	0.00		0.00			0	0	13.89	13.89	17.86	17.86	12.78	12.78	14.74	14.74	0.00	0.00
Rwanda	RWA			NAT_TOTAL	20200303	0.00		0.00		0.00		0.00		0.00		0.00		0.00		1.00	0.00		0.00	0.00	0.00	2.00	1	2.00	0.00	0.00	0.00	0.00		0.00			0	0	13.89	13.89	17.86	17.86	12.78	12.78	14.74	14.74	0.00	0.00
Rwanda	RWA			NAT_TOTAL	20200304	0.00		0.00		0.00		0.00		0.00		0.00		0.00		1.00	0.00		0.00	0.00	0.00	2.00	1	2.00	0.00	0.00	0.00	0.00		0.00			0	0	13.89	13.89	17.86	17.86	12.78	12.78	14.74	14.74	0.00	0.00
Rwanda	RWA			NAT_TOTAL	20200305	0.00		0.00		0.00		0.00		0.00		0.00		0.00		1.00	0.00		0.00	0.00	0.00	2.00	1	2.00	0.00	0.00	0.00	0.00		0.00			0	0	13.89	13.89	17.86	17.86	12.78	12.78	14.74	14.74	0.00	0.00
Rwanda	RWA			NAT_TOTAL	20200306	0.00		0.00		0.00		0.00		0.00		0.00		0.00		1.00	0.00		0.00	0.00	0.00	2.00	1	2.00	0.00	0.00	0.00	0.00		0.00			0	0	13.89	13.89	17.86	17.86	12.78	12.78	14.74	14.74	0.00	0.00
Rwanda	RWA			NAT_TOTAL	20200307	0.00		0.00		0.00		0.00		0.00		0.00		0.00		1.00	0.00		0.00	0.00	0.00	2.00	1	2.00	0.00	0.00	0.00	0.00		0.00			0	0	13.89	13.89	17.86	17.86	12.78	12.78	14.74	14.74	0.00	0.00
Rwanda	RWA			NAT_TOTAL	20200308	0.00		0.00		2.00	0	2.00	0	0.00		0.00		0.00		1.00	0.00		0.00	0.00	0.00	2.00	1	2.00	2.00	0.00	0.00	0.00		0.00			0	0	26.39	26.39	27.38	27.38	26.94	26.94	31.09	31.09	0.00	0.00
Rwanda	RWA			NAT_TOTAL	20200309	0.00		0.00		2.00	0	2.00	0	0.00		0.00		0.00		1.00	0.00		0.00	0.00	0.00	2.00	1	2.00	2.00	0.00	0.00	0.00		0.00			0	0	26.39	26.39	27.38	27.38	26.94	26.94	31.09	31.09	0.00	0.00
Rwanda	RWA			NAT_TOTAL	20200310	0.00		0.00		2.00	0	2.00	0	0.00		0.00		0.00		1.00	0.00		0.00	0.00	0.00	2.00	1	2.00	2.00	16453484.00	0.00	0.00		0.00			0	0	26.39	26.39	27.38	27.38	26.94	26.94	31.09	31.09	0.00	0.00
Rwanda	RWA			NAT_TOTAL	20200311	0.00		0.00		2.00	0	2.00	0	0.00		0.00		0.00		1.00	0.00		0.00	0.00	0.00	2.00	1	2.00	2.00	0.00	0.00	0.00		0.00			0	0	26.39	26.39	27.38	27.38	26.94	26.94	31.09	31.09	0.00	0.00
Rwanda	RWA			NAT_TOTAL	20200312	0.00		0.00		2.00	0	2.00	0	0.00		0.00		0.00		1.00	0.00		0.00	0.00	0.00	2.00	1	2.00	2.00	0.00	0.00	0.00		0.00			0	0	26.39	26.39	27.38	27.38	26.94	26.94	31.09	31.09	0.00	0.00
Rwanda	RWA			NAT_TOTAL	20200313	0.00		0.00		2.00	0	2.00	0	0.00		0.00		0.00		1.00	0.00		0.00	0.00	0.00	2.00	1	2.00	2.00	0.00	0.00	0.00		0.00			0	0	26.39	26.39	27.38	27.38	26.94	26.94	31.09	31.09	0.00	0.00
Rwanda	RWA			NAT_TOTAL	20200314	0.00		1.00	1	2.00	0	2.00	0	0.00		0.00		0.00		1.00	0.00		0.00	0.00	0.00	2.00	1	2.00	2.00	0.00	0.00	0.00		0.00			1	0	30.09	30.09	34.52	34.52	29.17	29.17	33.65	33.65	0.00	0.00
Rwanda	RWA			NAT_TOTAL	20200315	0.00		1.00	1	2.00	0	2.00	0	0.00		0.00		0.00		1.00	0.00		0.00	0.00	0.00	2.00	1	2.00	2.00	0.00	0.00	0.00		0.00			1	0	30.09	30.09	34.52	34.52	29.17	29.17	33.65	33.65	0.00	0.00
Rwanda	RWA			NAT_TOTAL	20200316	3.00	1	1.00	1	2.00	0	2.00	0	0.00		0.00		0.00		1.00	0.00		0.00	0.00	0.00	2.00	1	2.00	2.00	0.00	0.00	0.00		0.00			5	0	41.20	41.20	48.81	48.81	35.83	35.83	41.35	41.35	0.00	0.00
Rwanda	RWA			NAT_TOTAL	20200317	3.00	1	1.00	1	2.00	0	2.00	0	0.00		0.00		0.00		1.00	0.00		0.00	0.00	0.00	2.00	1	2.00	2.00	0.00	0.00	0.00		0.00			7	0	41.20	41.20	48.81	48.81	35.83	35.83	41.35	41.35	0.00	0.00
Rwanda	RWA			NAT_TOTAL	20200318	3.00	1	1.00	1	2.00	0	2.00	0	0.00		0.00		0.00		1.00	0.00		2.00	0.00	0.00	2.00	1	2.00	2.00	0.00	0.00	0.00		0.00			8	0	41.20	41.20	48.81	48.81	42.50	42.50	41.35	41.35	50.00	50.00
Rwanda	RWA			NAT_TOTAL	20200319	3.00	1	1.00	1	2.00	0	2.00	0	0.00		0.00		0.00		1.00	0.00		2.00	0.00	0.00	2.00	1	2.00	2.00	0.00	0.00	0.00		0.00			8	0	41.20	41.20	48.81	48.81	42.50	42.50	41.35	41.35	50.00	50.00
Rwanda	RWA			NAT_TOTAL	20200320	3.00	1	1.00	1	2.00	0	2.00	1	0.00		0.00		0.00		1.00	0.00		2.00	0.00	0.00	2.00	1	2.00	2.00	0.00	0.00	0.00		0.00			17	0	42.59	42.59	48.81	48.81	43.33	43.33	42.31	42.31	50.00	50.00
Rwanda	RWA			NAT_TOTAL	20200321	3.00	1	3.00	1	2.00	1	2.00	1	2.00	1	2.00	1	2.00	1	4.00	0.00		2.00	0.00	0.00	2.00	1	3.00	2.00	0.00	0.00	0.00		0.00			17	0	90.74	90.74	100.00	100.00	74.44	74.44	78.21	78.21	50.00	50.00
Rwanda	RWA			NAT_TOTAL	20200322	3.00	1	3.00	1	2.00	1	2.00	1	2.00	1	2.00	1	2.00	1	4.00	0.00		2.00	0.00	0.00	2.00	1	3.00	2.00	0.00	0.00	0.00		0.00			19	0	90.74	90.74	100.00	100.00	74.44	74.44	78.21	78.21	50.00	50.00
Rwanda	RWA			NAT_TOTAL	20200323	3.00	1	3.00	1	2.00	1	2.00	1	2.00	1	2.00	1	2.00	1	4.00	0.00		2.00	52972000.00	0.00	2.00	1	3.00	2.00	0.00	0.00	0.00		0.00			36	0	90.74	90.74	100.00	100.00	74.44	74.44	78.21	78.21	50.00	50.00
Rwanda	RWA			NAT_TOTAL	20200324	3.00	1	3.00	1	2.00	1	2.00	1	2.00	1	2.00	1	2.00	1	4.00	0.00		2.00	0.00	0.00	2.00	1	3.00	2.00	0.00	0.00	0.00		0.00			40	0	90.74	90.74	100.00	100.00	74.44	74.44	78.21	78.21	50.00	50.00
Rwanda	RWA			NAT_TOTAL	20200325	3.00	1	3.00	1	2.00	1	2.00	1	2.00	1	2.00	1	2.00	1	4.00	0.00		2.00	0.00	0.00	2.00	1	3.00	2.00	0.00	0.00	0.00		0.00			41	0	90.74	90.74	100.00	100.00	74.44	74.44	78.21	78.21	50.00	50.00
Rwanda	RWA			NAT_TOTAL	20200326	3.00	1	3.00	1	2.00	1	2.00	1	2.00	1	2.00	1	2.00	1	4.00	0.00		2.00	0.00	0.00	2.00	1	3.00	2.00	0.00	0.00	0.00		0.00			50	0	90.74	90.74	100.00	100.00	74.44	74.44	78.21	78.21	50.00	50.00
Rwanda	RWA			NAT_TOTAL	20200327	3.00	1	3.00	1	2.00	1	2.00	1	2.00	1	2.00	1	2.00	1	4.00	0.00		2.00	0.00	0.00	2.00	1	3.00	2.00	0.00	0.00	0.00		0.00			54	0	90.74	90.74	100.00	100.00	74.44	74.44	78.21	78.21	50.00	50.00
Rwanda	RWA			NAT_TOTAL	20200328	3.00	1	3.00	1	2.00	1	2.00	1	2.00	1	2.00	1	2.00	1	4.00	0.00		2.00	0.00	0.00	2.00	1	3.00	2.00	0.00	0.00	0.00		0.00			60	0	90.74	90.74	100.00	100.00	74.44	74.44	78.21	78.21	50.00	50.00
Rwanda	RWA			NAT_TOTAL	20200329	3.00	1	3.00	1	2.00	1	2.00	1	2.00	1	2.00	1	2.00	1	4.00	0.00		2.00	0.00	0.00	2.00	1	3.00	2.00	0.00	0.00	0.00		0.00			70	0	90.74	90.74	100.00	100.00	74.44	74.44	78.21	78.21	50.00	50.00
Rwanda	RWA			NAT_TOTAL	20200330	3.00	1	3.00	1	2.00	1	2.00	1	2.00	1	2.00	1	2.00	1	4.00	0.00		2.00	0.00	0.00	2.00	1	3.00	2.00	0.00	0.00	0.00		0.00			70	0	90.74	90.74	100.00	100.00	74.44	74.44	78.21	78.21	50.00	50.00
Rwanda	RWA			NAT_TOTAL	20200331	3.00	1	3.00	1	2.00	1	2.00	1	2.00	1	2.00	1	2.00	1	4.00	0.00		2.00	0.00	0.00	2.00	1	3.00	2.00	0.00	0.00	0.00		0.00			75	0	90.74	90.74	100.00	100.00	74.44	74.44	78.21	78.21	50.00	50.00
Rwanda	RWA			NAT_TOTAL	20200401	3.00	1	3.00	1	2.00	1	2.00	1	2.00	1	2.00	1	2.00	1	4.00	0.00		2.00	109400000.00	0.00	2.00	1	3.00	2.00	0.00	0.00	0.00		0.00			82	0	90.74	90.74	100.00	100.00	74.44	74.44	78.21	78.21	50.00	50.00
Rwanda	RWA			NAT_TOTAL	20200402	3.00	1	3.00	1	2.00	1	2.00	1	2.00	1	2.00	1	2.00	1	4.00	0.00		2.00	0.00	0.00	2.00	1	3.00	2.00	0.00	0.00	0.00		0.00			84	0	90.74	90.74	100.00	100.00	74.44	74.44	78.21	78.21	50.00	50.00
Rwanda	RWA			NAT_TOTAL	20200403	3.00	1	3.00	1	2.00	1	2.00	1	2.00	1	2.00	1	2.00	1	4.00	0.00		2.00	0.00	0.00	2.00	1	3.00	2.00	0.00	0.00	0.00		0.00			89	0	90.74	90.74	100.00	100.00	74.44	74.44	78.21	78.21	50.00	50.00
Rwanda	RWA			NAT_TOTAL	20200404	3.00	1	3.00	1	2.00	1	2.00	1	2.00	1	2.00	1	2.00	1	4.00	0.00		2.00	0.00	0.00	2.00	1	3.00	2.00	0.00	0.00	0.00		0.00			102	0	90.74	90.74	100.00	100.00	74.44	74.44	78.21	78.21	50.00	50.00
Rwanda	RWA			NAT_TOTAL	20200405	3.00	1	3.00	1	2.00	1	2.00	1	2.00	1	2.00	1	2.00	1	4.00	0.00		2.00	0.00	0.00	2.00	1	3.00	2.00	0.00	0.00	0.00		0.00			104	0	90.74	90.74	100.00	100.00	74.44	74.44	78.21	78.21	50.00	50.00
Rwanda	RWA			NAT_TOTAL	20200406	3.00	1	3.00	1	2.00	1	2.00	1	2.00	1	2.00	1	2.00	1	4.00	0.00		2.00	0.00	0.00	2.00	1	3.00	2.00	0.00	0.00	0.00		0.00			105	0	90.74	90.74	100.00	100.00	74.44	74.44	78.21	78.21	50.00	50.00
Rwanda	RWA			NAT_TOTAL	20200407	3.00	1	3.00	1	2.00	1	2.00	1	2.00	1	2.00	1	2.00	1	4.00	0.00		2.00	0.00	0.00	2.00	1	3.00	2.00	0.00	0.00	0.00		0.00			105	0	90.74	90.74	100.00	100.00	74.44	74.44	78.21	78.21	50.00	50.00
Rwanda	RWA			NAT_TOTAL	20200408	3.00	1	3.00	1	2.00	1	2.00	1	2.00	1	2.00	1	2.00	1	4.00	0.00		2.00	0.00	0.00	2.00	1	3.00	2.00	0.00	0.00	0.00		0.00			110	0	90.74	90.74	100.00	100.00	74.44	74.44	78.21	78.21	50.00	50.00
Rwanda	RWA			NAT_TOTAL	20200409	3.00	1	3.00	1	2.00	1	2.00	1	2.00	1	2.00	1	2.00	1	4.00	0.00		2.00	0.00	0.00	2.00	1	3.00	2.00	0.00	0.00	0.00		0.00			110	0	90.74	90.74	100.00	100.00	74.44	74.44	78.21	78.21	50.00	50.00
Rwanda	RWA			NAT_TOTAL	20200410	3.00	1	3.00	1	2.00	1	2.00	1	2.00	1	2.00	1	2.00	1	4.00	0.00		2.00	0.00	0.00	2.00	1	3.00	2.00	0.00	0.00	0.00		0.00			118	0	90.74	90.74	100.00	100.00	74.44	74.44	78.21	78.21	50.00	50.00
Rwanda	RWA			NAT_TOTAL	20200411	3.00	1	3.00	1	2.00	1	2.00	1	2.00	1	2.00	1	2.00	1	4.00	0.00		2.00	0.00	0.00	2.00	1	3.00	2.00	0.00	0.00	0.00		0.00			120	0	90.74	90.74	100.00	100.00	74.44	74.44	78.21	78.21	50.00	50.00
Rwanda	RWA			NAT_TOTAL	20200412	3.00	1	3.00	1	2.00	1	2.00	1	2.00	1	2.00	1	2.00	1	4.00	0.00		2.00	0.00	0.00	2.00	1	3.00	2.00	0.00	0.00	0.00		0.00			126	0	90.74	90.74	100.00	100.00	74.44	74.44	78.21	78.21	50.00	50.00
Rwanda	RWA			NAT_TOTAL	20200413	3.00	1	3.00	1	2.00	1	2.00	1	2.00	1	2.00	1	2.00	1	4.00	0.00		2.00	0.00	0.00	2.00	1	3.00	2.00	0.00	0.00	0.00		0.00			127	0	90.74	90.74	100.00	100.00	74.44	74.44	78.21	78.21	50.00	50.00
Rwanda	RWA			NAT_TOTAL	20200414	3.00	1	3.00	1	2.00	1	2.00	1	2.00	1	2.00	1	2.00	1	4.00	0.00		2.00	0.00	0.00	2.00	1	3.00	2.00	0.00	0.00	0.00		0.00			134	0	90.74	90.74	100.00	100.00	74.44	74.44	78.21	78.21	50.00	50.00
Rwanda	RWA			NAT_TOTAL	20200415	3.00	1	3.00	1	2.00	1	2.00	1	2.00	1	2.00	1	2.00	1	4.00	0.00		2.00	0.00	0.00	2.00	1	3.00	2.00	0.00	0.00	0.00		0.00			136	0	90.74	90.74	100.00	100.00	74.44	74.44	78.21	78.21	50.00	50.00
Rwanda	RWA			NAT_TOTAL	20200416	3.00	1	3.00	1	2.00	1	2.00	1	2.00	1	2.00	1	2.00	1	4.00	0.00		2.00	0.00	0.00	2.00	1	3.00	2.00	0.00	0.00	0.00		0.00			138	0	90.74	90.74	100.00	100.00	74.44	74.44	78.21	78.21	50.00	50.00
Rwanda	RWA			NAT_TOTAL	20200417	3.00	1	3.00	1	2.00	1	2.00	1	2.00	1	2.00	1	2.00	1	4.00	0.00		2.00	0.00	0.00	2.00	1	3.00	2.00	0.00	0.00	0.00		0.00			143	0	90.74	90.74	100.00	100.00	74.44	74.44	78.21	78.21	50.00	50.00
Rwanda	RWA			NAT_TOTAL	20200418	3.00	1	3.00	1	2.00	1	2.00	1	2.00	1	2.00	1	2.00	1	4.00	0.00		2.00	0.00	0.00	2.00	1	3.00	2.00	0.00	0.00	0.00		0.00			144	0	90.74	90.74	100.00	100.00	74.44	74.44	78.21	78.21	50.00	50.00
Rwanda	RWA			NAT_TOTAL	20200419	3.00	1	3.00	1	2.00	1	2.00	1	2.00	1	2.00	1	2.00	1	4.00	0.00		2.00	0.00	0.00	2.00	1	3.00	2.00	0.00	0.00	0.00		0.00			147	0	90.74	90.74	100.00	100.00	74.44	74.44	78.21	78.21	50.00	50.00
Rwanda	RWA			NAT_TOTAL	20200420	3.00	1	3.00	1	2.00	1	2.00	1	2.00	1	2.00	1	2.00	1	4.00	0.00		2.00	0.00	0.00	2.00	1	3.00	2.00	0.00	0.00	0.00		0.00			147	0	90.74	90.74	100.00	100.00	74.44	74.44	78.21	78.21	50.00	50.00
Rwanda	RWA			NAT_TOTAL	20200421	3.00	1	3.00	1	2.00	1	2.00	1	2.00	1	2.00	1	2.00	1	4.00	0.00		2.00	0.00	0.00	2.00	1	3.00	2.00	0.00	0.00	0.00		0.00			150	0	90.74	90.74	100.00	100.00	74.44	74.44	78.21	78.21	50.00	50.00
Rwanda	RWA			NAT_TOTAL	20200422	3.00	1	3.00	1	2.00	1	2.00	1	2.00	1	2.00	1	2.00	1	4.00	0.00		2.00	0.00	0.00	2.00	1	3.00	2.00	0.00	0.00	0.00		0.00			153	0	90.74	90.74	100.00	100.00	74.44	74.44	78.21	78.21	50.00	50.00
Rwanda	RWA			NAT_TOTAL	20200423	3.00	1	3.00	1	2.00	1	2.00	1	2.00	1	2.00	1	2.00	1	4.00	0.00		2.00	0.00	0.00	2.00	1	3.00	2.00	0.00	0.00	0.00		0.00			154	0	90.74	90.74	100.00	100.00	74.44	74.44	78.21	78.21	50.00	50.00
Rwanda	RWA			NAT_TOTAL	20200424	3.00	1	3.00	1	2.00	1	2.00	1	2.00	1	2.00	1	2.00	1	4.00	0.00		2.00	0.00	0.00	2.00	1	3.00	2.00	0.00	0.00	0.00		0.00			176	0	90.74	90.74	100.00	100.00	74.44	74.44	78.21	78.21	50.00	50.00
Rwanda	RWA			NAT_TOTAL	20200425	3.00	1	3.00	1	2.00	1	2.00	1	2.00	1	2.00	1	2.00	1	4.00	0.00		2.00	0.00	0.00	2.00	1	3.00	2.00	0.00	0.00	0.00		0.00			183	0	90.74	90.74	100.00	100.00	74.44	74.44	78.21	78.21	50.00	50.00
Rwanda	RWA			NAT_TOTAL	20200426	3.00	1	3.00	1	2.00	1	2.00	1	2.00	1	2.00	1	2.00	1	4.00	0.00		2.00	0.00	0.00	2.00	1	3.00	2.00	0.00	0.00	0.00		0.00			191	0	90.74	90.74	100.00	100.00	74.44	74.44	78.21	78.21	50.00	50.00
Rwanda	RWA			NAT_TOTAL	20200427	3.00	1	3.00	1	2.00	1	2.00	1	2.00	1	2.00	1	2.00	1	4.00	0.00		2.00	0.00	0.00	2.00	1	3.00	2.00	0.00	0.00	0.00		0.00			207	0	90.74	90.74	100.00	100.00	74.44	74.44	78.21	78.21	50.00	50.00
Rwanda	RWA			NAT_TOTAL	20200428	3.00	1	3.00	1	2.00	1	2.00	1	2.00	1	2.00	1	2.00	1	4.00	0.00		2.00	0.00	0.00	2.00	1	3.00	2.00	0.00	0.00	0.00		0.00			212	0	90.74	90.74	100.00	100.00	74.44	74.44	78.21	78.21	50.00	50.00
Rwanda	RWA			NAT_TOTAL	20200429	3.00	1	3.00	1	2.00	1	2.00	1	2.00	1	2.00	1	2.00	1	4.00	0.00		2.00	0.00	0.00	2.00	1	3.00	2.00	0.00	0.00	0.00		0.00			225	0	90.74	90.74	100.00	100.00	74.44	74.44	78.21	78.21	50.00	50.00
Rwanda	RWA			NAT_TOTAL	20200430	3.00	1	3.00	1	2.00	1	2.00	1	2.00	1	2.00	1	2.00	1	4.00	0.00		2.00	0.00	0.00	2.00	1	3.00	2.00	0.00	0.00	3.00	1	0.00			243	0	90.74	90.74	100.00	100.00	79.44	79.44	83.97	83.97	50.00	50.00
Rwanda	RWA			NAT_TOTAL	20200501	3.00	1	3.00	1	2.00	1	2.00	1	2.00	1	2.00	1	2.00	1	4.00	0.00		2.00	0.00	0.00	2.00	1	3.00	2.00	0.00	0.00	3.00	1	0.00			249	0	90.74	90.74	100.00	100.00	79.44	79.44	83.97	83.97	50.00	50.00
Rwanda	RWA			NAT_TOTAL	20200502	3.00	1	3.00	1	2.00	1	2.00	1	2.00	1	2.00	1	2.00	1	4.00	0.00		2.00	0.00	0.00	2.00	1	3.00	2.00	0.00	0.00	3.00	1	0.00			255	0	90.74	90.74	100.00	100.00	79.44	79.44	83.97	83.97	50.00	50.00
Rwanda	RWA			NAT_TOTAL	20200503	3.00	1	3.00	1	2.00	1	2.00	1	2.00	1	2.00	1	2.00	1	4.00	0.00		2.00	0.00	0.00	2.00	1	3.00	2.00	0.00	0.00	3.00	1	0.00			259	0	90.74	90.74	100.00	100.00	79.44	79.44	83.97	83.97	50.00	50.00
Rwanda	RWA			NAT_TOTAL	20200504	3.00	1	2.00	1	2.00	1	3.00	1	0.00		2.00	1	1.00	1	4.00	0.00		2.00	0.00	0.00	2.00	1	3.00	2.00	0.00	0.00	3.00	1	0.00			261	0	73.15	73.15	78.57	78.57	68.89	68.89	71.79	71.79	50.00	50.00
Rwanda	RWA			NAT_TOTAL	20200505	3.00	1	2.00	1	2.00	1	3.00	1	0.00		2.00	1	1.00	1	4.00	0.00		2.00	0.00	0.00	2.00	1	3.00	2.00	0.00	0.00	3.00	1	0.00			261	0	73.15	73.15	78.57	78.57	68.89	68.89	71.79	71.79	50.00	50.00
Rwanda	RWA			NAT_TOTAL	20200506	3.00	1	2.00	1	2.00	1	3.00	1	0.00		2.00	1	1.00	1	4.00	0.00		2.00	0.00	0.00	2.00	1	3.00	2.00	0.00	0.00	3.00	1	0.00			268	0	73.15	73.15	78.57	78.57	68.89	68.89	71.79	71.79	50.00	50.00
Rwanda	RWA			NAT_TOTAL	20200507	3.00	1	2.00	1	2.00	1	3.00	1	0.00		2.00	1	1.00	1	4.00	0.00		2.00	0.00	0.00	2.00	1	3.00	2.00	0.00	0.00	3.00	1	0.00			271	0	73.15	73.15	78.57	78.57	68.89	68.89	71.79	71.79	50.00	50.00
Rwanda	RWA			NAT_TOTAL	20200508	3.00	1	2.00	1	2.00	1	3.00	1	0.00		2.00	1	1.00	1	4.00	0.00		2.00	0.00	0.00	2.00	1	3.00	2.00	0.00	0.00	3.00	1	0.00			273	0	73.15	73.15	78.57	78.57	68.89	68.89	71.79	71.79	50.00	50.00
Rwanda	RWA			NAT_TOTAL	20200509	3.00	1	2.00	1	2.00	1	3.00	1	0.00		2.00	1	1.00	1	4.00	0.00		2.00	0.00	0.00	2.00	1	3.00	2.00	0.00	0.00	3.00	1	0.00			280	0	73.15	73.15	78.57	78.57	68.89	68.89	71.79	71.79	50.00	50.00
Rwanda	RWA			NAT_TOTAL	20200510	3.00	1	2.00	1	2.00	1	3.00	1	0.00		2.00	1	1.00	1	4.00	0.00		2.00	0.00	0.00	2.00	1	3.00	2.00	0.00	0.00	3.00	1	0.00			284	0	73.15	73.15	78.57	78.57	68.89	68.89	71.79	71.79	50.00	50.00
Rwanda	RWA			NAT_TOTAL	20200511	3.00	1	2.00	1	2.00	1	3.00	1	0.00		2.00	1	1.00	1	4.00	0.00		2.00	0.00	0.00	2.00	1	3.00	2.00	0.00	0.00	3.00	1	0.00			285	0	73.15	73.15	78.57	78.57	68.89	68.89	71.79	71.79	50.00	50.00
Rwanda	RWA			NAT_TOTAL	20200512	3.00	1	2.00	1	2.00	1	3.00	1	0.00		2.00	1	1.00	1	4.00	0.00		2.00	0.00	0.00	2.00	1	3.00	2.00	0.00	0.00	3.00	1	0.00			286	0	73.15	73.15	78.57	78.57	68.89	68.89	71.79	71.79	50.00	50.00
Rwanda	RWA			NAT_TOTAL	20200513	3.00	1	2.00	1	2.00	1	3.00	1	0.00		2.00	1	1.00	1	4.00	0.00		2.00	0.00	0.00	2.00	1	3.00	2.00	0.00	0.00	3.00	1	0.00			287	0	73.15	73.15	78.57	78.57	68.89	68.89	71.79	71.79	50.00	50.00
Rwanda	RWA			NAT_TOTAL	20200514	3.00	1	2.00	1	2.00	1	3.00	1	0.00		2.00	1	1.00	1	4.00	0.00		2.00	0.00	0.00	2.00	1	3.00	2.00	0.00	0.00	3.00	1	0.00			287	0	73.15	73.15	78.57	78.57	68.89	68.89	71.79	71.79	50.00	50.00
Rwanda	RWA			NAT_TOTAL	20200515	3.00	1	2.00	1	2.00	1	3.00	1	0.00		2.00	1	1.00	1	4.00	0.00		2.00	0.00	0.00	2.00	1	3.00	2.00	0.00	0.00	3.00	1	0.00			287	0	73.15	73.15	78.57	78.57	68.89	68.89	71.79	71.79	50.00	50.00
Rwanda	RWA			NAT_TOTAL	20200516	3.00	1	2.00	1	2.00	1	3.00	1	0.00		2.00	1	1.00	1	4.00	0.00		2.00	0.00	0.00	2.00	1	3.00	2.00	0.00	0.00	3.00	1	0.00			289	0	73.15	73.15	78.57	78.57	68.89	68.89	71.79	71.79	50.00	50.00
Rwanda	RWA			NAT_TOTAL	20200517	3.00	1	2.00	1	2.00	1	3.00	1	0.00		2.00	1	1.00	1	4.00	0.00		2.00	0.00	0.00	2.00	1	3.00	2.00	0.00	0.00	3.00	1	0.00			292	0	73.15	73.15	78.57	78.57	68.89	68.89	71.79	71.79	50.00	50.00
Rwanda	RWA			NAT_TOTAL	20200518	3.00	1	2.00	1	2.00	1	3.00	1	0.00		2.00	1	1.00	1	4.00	0.00		2.00	0.00	0.00	2.00	1	3.00	2.00	0.00	0.00	3.00	1	0.00			297	0	73.15	73.15	78.57	78.57	68.89	68.89	71.79	71.79	50.00	50.00
Rwanda	RWA			NAT_TOTAL	20200519	3.00	1	2.00	1	2.00	1	3.00	1	0.00		2.00	1	1.00	1	4.00	0.00		2.00	0.00	0.00	2.00	1	3.00	2.00	0.00	0.00	3.00	1	0.00			308	0	73.15	73.15	78.57	78.57	68.89	68.89	71.79	71.79	50.00	50.00
Rwanda	RWA			NAT_TOTAL	20200520	3.00	1	2.00	1	2.00	1	3.00	1	0.00		2.00	1	1.00	1	4.00	0.00		2.00	0.00	0.00	2.00	1	3.00	2.00	0.00	0.00	3.00	1	0.00			314	0	73.15	73.15	78.57	78.57	68.89	68.89	71.79	71.79	50.00	50.00
Rwanda	RWA			NAT_TOTAL	20200521	3.00	1	2.00	1	2.00	1	3.00	1	0.00		2.00	1	1.00	1	4.00	0.00		2.00	0.00	0.00	2.00	1	3.00	2.00	0.00	0.00	3.00	1	0.00			320	0	73.15	73.15	78.57	78.57	68.89	68.89	71.79	71.79	50.00	50.00
Rwanda	RWA			NAT_TOTAL	20200522	3.00	1	2.00	1	2.00	1	3.00	1	0.00		2.00	1	1.00	1	4.00	0.00		2.00	0.00	0.00	2.00	1	3.00	2.00	0.00	0.00	3.00	1	0.00			321	0	73.15	73.15	78.57	78.57	68.89	68.89	71.79	71.79	50.00	50.00
Rwanda	RWA			NAT_TOTAL	20200523	3.00	1	2.00	1	2.00	1	3.00	1	0.00		2.00	1	1.00	1	4.00	0.00		2.00	0.00	0.00	2.00	1	3.00	2.00	0.00	0.00	3.00	1	0.00			325	0	73.15	73.15	78.57	78.57	68.89	68.89	71.79	71.79	50.00	50.00
Rwanda	RWA			NAT_TOTAL	20200524	3.00	1	2.00	1	2.00	1	3.00	1	0.00		2.00	1	1.00	1	4.00	0.00		2.00	0.00	0.00	2.00	1	3.00	2.00	0.00	0.00	3.00	1	0.00			327	0	73.15	73.15	78.57	78.57	68.89	68.89	71.79	71.79	50.00	50.00
Rwanda	RWA			NAT_TOTAL	20200525	3.00	1	2.00	1	2.00	1	3.00	1	0.00		2.00	1	1.00	1	4.00	0.00		2.00	0.00	0.00	2.00	1	3.00	2.00	0.00	0.00	3.00	1	0.00			336	0	73.15	73.15	78.57	78.57	68.89	68.89	71.79	71.79	50.00	50.00
Rwanda	RWA			NAT_TOTAL	20200526	3.00	1	2.00	1	2.00	1	3.00	1	0.00		2.00	1	1.00	1	4.00	0.00		2.00	0.00	0.00	2.00	1	3.00	2.00	0.00	0.00	3.00	1	0.00			339	0	73.15	73.15	78.57	78.57	68.89	68.89	71.79	71.79	50.00	50.00
Rwanda	RWA			NAT_TOTAL	20200527	3.00	1	2.00	1	2.00	1	3.00	1	0.00		2.00	1	1.00	1	4.00	0.00		2.00	0.00	0.00	2.00	1	3.00	2.00	0.00	0.00	3.00	1	0.00			346	0	73.15	73.15	78.57	78.57	68.89	68.89	71.79	71.79	50.00	50.00
Rwanda	RWA			NAT_TOTAL	20200528	3.00	1	2.00	1	2.00	1	3.00	1	0.00		2.00	1	1.00	1	4.00	0.00		2.00	0.00	0.00	2.00	1	3.00	2.00	0.00	0.00	3.00	1	0.00			349	0	73.15	73.15	78.57	78.57	68.89	68.89	71.79	71.79	50.00	50.00
Rwanda	RWA			NAT_TOTAL	20200529	3.00	1	2.00	1	2.00	1	3.00	1	0.00		2.00	1	1.00	1	4.00	0.00		2.00	0.00	0.00	2.00	1	3.00	2.00	0.00	0.00	3.00	1	0.00			355	0	73.15	73.15	78.57	78.57	68.89	68.89	71.79	71.79	50.00	50.00
Rwanda	RWA			NAT_TOTAL	20200530	3.00	1	2.00	1	2.00	1	3.00	1	0.00		2.00	1	1.00	1	4.00	0.00		2.00	0.00	0.00	2.00	1	3.00	2.00	0.00	0.00	3.00	1	0.00			359	1	73.15	73.15	78.57	78.57	68.89	68.89	71.79	71.79	50.00	50.00
Rwanda	RWA			NAT_TOTAL	20200531	3.00	1	2.00	1	2.00	1	3.00	1	0.00		2.00	1	1.00	1	4.00	0.00		2.00	0.00	0.00	2.00	1	3.00	2.00	0.00	0.00	3.00	1	0.00			370	1	73.15	73.15	78.57	78.57	68.89	68.89	71.79	71.79	50.00	50.00
Rwanda	RWA			NAT_TOTAL	20200601	3.00	1	2.00	1	2.00	1	3.00	1	0.00		2.00	1	1.00	1	4.00	0.00		2.00	0.00	0.00	2.00	1	3.00	2.00	0.00	0.00	3.00	1	0.00			377	1	73.15	73.15	78.57	78.57	68.89	68.89	71.79	71.79	50.00	50.00
Rwanda	RWA			NAT_TOTAL	20200602	3.00	1	2.00	1	2.00	1	3.00	1	0.00		2.00	1	2.00	0	4.00	0.00		2.00	0.00	0.00	2.00	1	3.00	2.00	0.00	0.00	3.00	1	0.00			384	2	75.93	75.93	78.57	78.57	70.56	70.56	73.72	73.72	50.00	50.00
Rwanda	RWA			NAT_TOTAL	20200603	3.00	1	2.00	1	2.00	1	3.00	1	0.00		2.00	1	2.00	0	4.00	0.00		2.00	0.00	0.00	2.00	1	3.00	2.00	0.00	0.00	3.00	1	0.00			397	2	75.93	75.93	78.57	78.57	70.56	70.56	73.72	73.72	50.00	50.00
Rwanda	RWA			NAT_TOTAL	20200604	3.00	1	2.00	1	2.00	1	3.00	1	0.00		2.00	1	2.00	0	4.00	0.00		2.00	0.00	0.00	2.00	1	3.00	2.00	0.00	0.00	3.00	1	0.00			410	2	75.93	75.93	78.57	78.57	70.56	70.56	73.72	73.72	50.00	50.00
Rwanda	RWA			NAT_TOTAL	20200605	3.00	1	2.00	1	2.00	1	3.00	1	0.00		2.00	1	2.00	0	4.00	0.00		2.00	0.00	0.00	2.00	1	3.00	2.00	0.00	0.00	3.00	1	0.00			420	2	75.93	75.93	78.57	78.57	70.56	70.56	73.72	73.72	50.00	50.00
Rwanda	RWA			NAT_TOTAL	20200606	3.00	1	2.00	1	2.00	1	3.00	1	0.00		2.00	1	2.00	0	4.00	0.00		2.00	0.00	0.00	2.00	1	3.00	2.00	0.00	0.00	3.00	1	0.00			431	2	75.93	75.93	78.57	78.57	70.56	70.56	73.72	73.72	50.00	50.00
Rwanda	RWA			NAT_TOTAL	20200607	3.00	1	2.00	1	2.00	1	3.00	1	0.00		2.00	1	2.00	0	4.00	0.00		2.00	0.00	0.00	2.00	1	3.00	2.00	0.00	0.00	3.00	1	0.00			439	2	75.93	75.93	78.57	78.57	70.56	70.56	73.72	73.72	50.00	50.00
Rwanda	RWA			NAT_TOTAL	20200608	3.00	1	2.00	1	2.00	1	3.00	1	0.00		2.00	1	2.00	0	4.00	0.00		2.00	0.00	0.00	2.00	1	3.00	2.00	0.00	0.00	3.00	1	0.00			451	2	75.93	75.93	78.57	78.57	70.56	70.56	73.72	73.72	50.00	50.00
Rwanda	RWA			NAT_TOTAL	20200609	3.00	1	2.00	1	2.00	1	3.00	1	0.00		2.00	1	2.00	0	4.00	0.00		2.00	0.00	0.00	2.00	1	3.00	2.00	0.00	0.00	3.00	1	0.00			463	2	75.93	75.93	78.57	78.57	70.56	70.56	73.72	73.72	50.00	50.00
Rwanda	RWA			NAT_TOTAL	20200610	3.00	1	2.00	1	2.00	1	3.00	1	0.00		2.00	1	2.00	0	4.00	0.00		2.00	0.00	0.00	2.00	1	3.00	2.00	0.00	0.00	3.00	1	0.00			476	2	75.93	75.93	78.57	78.57	70.56	70.56	73.72	73.72	50.00	50.00
Rwanda	RWA			NAT_TOTAL	20200611	3.00	1	2.00	1	2.00	1	3.00	1	0.00		2.00	1	2.00	0	4.00	0.00		2.00	0.00	0.00	2.00	1	3.00	2.00	0.00	0.00	3.00	1	0.00			494	2	75.93	75.93	78.57	78.57	70.56	70.56	73.72	73.72	50.00	50.00
Rwanda	RWA			NAT_TOTAL	20200612	3.00	1	2.00	1	2.00	1	3.00	1	0.00		2.00	1	2.00	0	4.00	0.00		2.00	0.00	0.00	2.00	1	3.00	2.00	0.00	0.00	3.00	1	0.00			510	2	75.93	75.93	78.57	78.57	70.56	70.56	73.72	73.72	50.00	50.00
Rwanda	RWA			NAT_TOTAL	20200613	3.00	1	2.00	1	2.00	1	3.00	1	0.00		2.00	1	2.00	0	4.00	0.00		2.00	0.00	0.00	2.00	1	3.00	2.00	0.00	0.00	3.00	1	0.00			541	2	75.93	75.93	78.57	78.57	70.56	70.56	73.72	73.72	50.00	50.00
Rwanda	RWA			NAT_TOTAL	20200614	3.00	1	2.00	1	2.00	1	3.00	1	0.00		2.00	1	2.00	0	4.00	0.00		2.00	0.00	0.00	2.00	1	3.00	2.00	0.00	0.00	3.00	1	0.00			582	2	75.93	75.93	78.57	78.57	70.56	70.56	73.72	73.72	50.00	50.00
Rwanda	RWA			NAT_TOTAL	20200615	3.00	1	2.00	1	2.00	1	3.00	1	0.00		2.00	1	2.00	0	4.00	0.00		2.00	0.00	0.00	2.00	1	3.00	2.00	0.00	0.00	3.00	1	0.00			612	2	75.93	75.93	78.57	78.57	70.56	70.56	73.72	73.72	50.00	50.00
Rwanda	RWA			NAT_TOTAL	20200616	3.00	1	2.00	1	2.00	1	3.00	1	0.00		2.00	1	0.00		4.00	0.00		2.00	0.00	0.00	2.00	1	3.00	2.00	0.00	0.00	3.00	1	0.00			636	2	67.59	67.59	78.57	78.57	65.56	65.56	67.95	67.95	50.00	50.00
Rwanda	RWA			NAT_TOTAL	20200617	3.00	1	2.00	1	2.00	1	3.00	1	0.00		2.00	1	0.00		4.00	0.00		2.00	0.00	0.00	2.00	1	3.00	2.00	0.00	0.00	3.00	1	0.00			639	2	67.59	67.59	78.57	78.57	65.56	65.56	67.95	67.95	50.00	50.00
Rwanda	RWA			NAT_TOTAL	20200618	3.00	1	2.00	1	2.00	1	3.00	1	0.00		2.00	1	0.00		4.00	0.00		2.00	0.00	0.00	2.00	1	3.00	2.00	0.00	0.00	3.00	1	0.00			646	2	67.59	67.59	78.57	78.57	65.56	65.56	67.95	67.95	50.00	50.00
Rwanda	RWA			NAT_TOTAL	20200619	3.00	1	2.00	1	2.00	1	3.00	1	0.00		2.00	1	0.00		4.00	0.00		2.00	0.00	0.00	2.00	1	3.00	2.00	0.00	0.00	3.00	1	0.00			661	2	67.59	67.59	78.57	78.57	65.56	65.56	67.95	67.95	50.00	50.00
Rwanda	RWA			NAT_TOTAL	20200620	3.00	1	2.00	1	2.00	1	3.00	1	0.00		2.00	1	0.00		4.00	0.00		2.00	0.00	0.00	2.00	1	3.00	2.00	0.00	0.00	3.00	1	0.00			702	2	67.59	67.59	78.57	78.57	65.56	65.56	67.95	67.95	50.00	50.00
Rwanda	RWA			NAT_TOTAL	20200621	3.00	1	2.00	1	2.00	1	3.00	1	0.00		2.00	1	0.00		4.00	0.00		2.00	0.00	0.00	2.00	1	3.00	2.00	0.00	0.00	3.00	1	0.00			728	2	67.59	67.59	78.57	78.57	65.56	65.56	67.95	67.95	50.00	50.00
Rwanda	RWA			NAT_TOTAL	20200622	3.00	1	2.00	1	2.00	1	3.00	1	0.00		2.00	1	0.00		4.00	0.00		2.00	0.00	0.00	2.00	1	3.00	2.00	0.00	0.00	3.00	1	0.00			787	2	67.59	67.59	78.57	78.57	65.56	65.56	67.95	67.95	50.00	50.00
Rwanda	RWA			NAT_TOTAL	20200623	3.00	1	2.00	1	2.00	1	3.00	1	0.00		2.00	1	0.00		4.00	0.00		2.00	0.00	0.00	2.00	1	3.00	2.00	0.00	0.00	3.00	1	0.00			798	2	67.59	67.59	78.57	78.57	65.56	65.56	67.95	67.95	50.00	50.00
Rwanda	RWA			NAT_TOTAL	20200624	3.00	1	2.00	1	2.00	1	3.00	1	0.00		3.00	0	2.00	0	4.00	0.00		2.00	0.00	0.00	2.00	1	3.00	2.00	0.00	0.00	3.00	1	0.00			830	2	77.78	77.78	78.57	78.57	71.67	71.67	75.00	75.00	50.00	50.00
Rwanda	RWA			NAT_TOTAL	20200625	3.00	1	2.00	1	2.00	1	3.00	1	0.00		3.00	0	2.00	0	4.00	0.00		2.00	0.00	0.00	2.00	1	3.00	2.00	0.00	0.00	3.00	1	0.00			850	2	77.78	77.78	78.57	78.57	71.67	71.67	75.00	75.00	50.00	50.00
Rwanda	RWA			NAT_TOTAL	20200626	3.00	1	2.00	1	2.00	1	3.00	1	0.00		3.00	0	2.00	0	4.00	0.00		2.00	0.00	0.00	2.00	1	3.00	2.00	0.00	0.00	3.00	1	0.00			858	2	77.78	77.78	78.57	78.57	71.67	71.67	75.00	75.00	50.00	50.00
Rwanda	RWA			NAT_TOTAL	20200627	3.00	1	2.00	1	2.00	1	3.00	1	0.00		3.00	0	2.00	0	4.00	0.00		2.00	0.00	0.00	2.00	1	3.00	2.00	0.00	0.00	3.00	1	0.00			878	2	77.78	77.78	78.57	78.57	71.67	71.67	75.00	75.00	50.00	50.00
Rwanda	RWA			NAT_TOTAL	20200628	3.00	1	2.00	1	2.00	1	3.00	1	0.00		3.00	0	2.00	0	4.00	0.00		2.00	0.00	0.00	2.00	1	3.00	2.00	0.00	0.00	3.00	1	0.00			900	2	77.78	77.78	78.57	78.57	71.67	71.67	75.00	75.00	50.00	50.00
Rwanda	RWA			NAT_TOTAL	20200629	3.00	1	2.00	1	2.00	1	3.00	1	0.00		3.00	0	2.00	0	4.00	0.00		2.00	0.00	0.00	2.00	1	3.00	2.00	0.00	0.00	3.00	1	0.00			1001	2	77.78	77.78	78.57	78.57	71.67	71.67	75.00	75.00	50.00	50.00
Rwanda	RWA			NAT_TOTAL	20200630	3.00	1	2.00	1	2.00	1	3.00	1	0.00		3.00	0	2.00	0	4.00	0.00		2.00	0.00	0.00	2.00	1	3.00	2.00	0.00	0.00	3.00	1	0.00			1025	2	77.78	77.78	78.57	78.57	71.67	71.67	75.00	75.00	50.00	50.00
Rwanda	RWA			NAT_TOTAL	20200701	3.00	1	2.00	1	2.00	1	3.00	1	0.00		3.00	0	2.00	0	4.00	0.00		2.00	0.00	0.00	2.00	1	3.00	2.00	0.00	0.00	3.00	1	0.00			1042	3	77.78	77.78	78.57	78.57	71.67	71.67	75.00	75.00	50.00	50.00
Rwanda	RWA			NAT_TOTAL	20200702	3.00	1	2.00	1	2.00	1	3.00	1	0.00		3.00	0	2.00	0	4.00	0.00		2.00	0.00	0.00	2.00	1	3.00	2.00	0.00	0.00	3.00	1	0.00			1063	3	77.78	77.78	78.57	78.57	71.67	71.67	75.00	75.00	50.00	50.00
Rwanda	RWA			NAT_TOTAL	20200703	3.00	1	2.00	1	2.00	1	3.00	1	0.00		3.00	0	2.00	0	4.00	0.00		2.00	0.00	0.00	2.00	1	3.00	2.00	0.00	0.00	3.00	1	0.00			1081	3	77.78	77.78	78.57	78.57	71.67	71.67	75.00	75.00	50.00	50.00
Rwanda	RWA			NAT_TOTAL	20200704	3.00	1	2.00	1	2.00	1	3.00	1	0.00		3.00	0	2.00	0	4.00	0.00		2.00	0.00	0.00	2.00	1	3.00	2.00	0.00	0.00	3.00	1	0.00			1092	3	77.78	77.78	78.57	78.57	71.67	71.67	75.00	75.00	50.00	50.00
Rwanda	RWA			NAT_TOTAL	20200705	3.00	1	2.00	1	2.00	1	3.00	1	0.00		3.00	0	2.00	0	4.00	0.00		2.00	0.00	0.00	2.00	1	3.00	2.00	0.00	0.00	3.00	1	0.00			1105	3	77.78	77.78	78.57	78.57	71.67	71.67	75.00	75.00	50.00	50.00
Rwanda	RWA			NAT_TOTAL	20200706	3.00	1	2.00	1	2.00	1	3.00	1	0.00		3.00	0	2.00	0	4.00	0.00		2.00	0.00	0.00	2.00	1	3.00	2.00	0.00	0.00	3.00	1	0.00			1113	3	77.78	77.78	78.57	78.57	71.67	71.67	75.00	75.00	50.00	50.00
Rwanda	RWA			NAT_TOTAL	20200707	3.00	1	2.00	1	2.00	1	3.00	1	0.00		3.00	0	2.00	0	4.00	0.00		2.00	0.00	0.00	2.00	1	3.00	2.00	0.00	0.00	3.00	1	0.00			1172	3	77.78	77.78	78.57	78.57	71.67	71.67	75.00	75.00	50.00	50.00
Rwanda	RWA			NAT_TOTAL	20200708	3.00	1	2.00	1	2.00	1	3.00	1	0.00		2.00	0	2.00	0	4.00	0.00		2.00	0.00	0.00	2.00	1	3.00	2.00	0.00	0.00	3.00	1	0.00			1194	3	74.07	74.07	77.38	77.38	69.44	69.44	72.44	72.44	50.00	50.00
Rwanda	RWA			NAT_TOTAL	20200709	3.00	1	2.00	1	2.00	1	3.00	1	0.00		2.00	0	2.00	0	4.00	0.00		2.00	0.00	0.00	2.00	1	3.00	2.00	0.00	0.00	3.00	1	0.00			1210	3	74.07	74.07	77.38	77.38	69.44	69.44	72.44	72.44	50.00	50.00
Rwanda	RWA			NAT_TOTAL	20200710	3.00	1	2.00	1	2.00	1	3.00	1	0.00		2.00	0	2.00	0	4.00	0.00		2.00	0.00	0.00	2.00	1	3.00	2.00	0.00	0.00	3.00	1	0.00			1252	3	74.07	74.07	77.38	77.38	69.44	69.44	72.44	72.44	50.00	50.00
Rwanda	RWA			NAT_TOTAL	20200711	3.00	1	2.00	1	2.00	1	3.00	1	0.00		2.00	0	2.00	0	4.00	0.00		2.00	0.00	0.00	2.00	1	3.00	2.00	0.00	0.00	3.00	1	0.00			1299	4	74.07	74.07	77.38	77.38	69.44	69.44	72.44	72.44	50.00	50.00
Rwanda	RWA			NAT_TOTAL	20200712	3.00	1	2.00	1	2.00	1	3.00	1	0.00		2.00	0	2.00	0	4.00	0.00		2.00	0.00	0.00	2.00	1	3.00	2.00	0.00	0.00	3.00	1	0.00			1337	4	74.07	74.07	77.38	77.38	69.44	69.44	72.44	72.44	50.00	50.00
Rwanda	RWA			NAT_TOTAL	20200713	3.00	1	2.00	1	2.00	1	3.00	1	0.00		2.00	0	2.00	0	4.00	0.00		2.00	0.00	0.00	2.00	1	3.00	2.00	0.00	0.00	3.00	1	0.00			1378	4	74.07	74.07	77.38	77.38	69.44	69.44	72.44	72.44	50.00	50.00
Rwanda	RWA			NAT_TOTAL	20200714	3.00	1	2.00	1	2.00	1	3.00	1	0.00		2.00	0	2.00	0	4.00	0.00		2.00	0.00	0.00	2.00	1	3.00	2.00	0.00	0.00	3.00	1	0.00			1416	4	74.07	74.07	77.38	77.38	69.44	69.44	72.44	72.44	50.00	50.00
Rwanda	RWA			NAT_TOTAL	20200715	3.00	1	2.00	1	2.00	1	3.00	1	0.00		2.00	0	2.00	0	4.00	0.00		2.00	0.00	0.00	2.00	1	3.00	2.00	0.00	0.00	3.00	1	0.00			1435	4	74.07	74.07	77.38	77.38	69.44	69.44	72.44	72.44	50.00	50.00
Rwanda	RWA			NAT_TOTAL	20200716	3.00	1	2.00	1	2.00	1	3.00	1	0.00		2.00	0	2.00	0	4.00	0.00		2.00	0.00	0.00	2.00	1	3.00	2.00	0.00	0.00	3.00	1	0.00			1473	4	74.07	74.07	77.38	77.38	69.44	69.44	72.44	72.44	50.00	50.00
Rwanda	RWA			NAT_TOTAL	20200717	3.00	1	2.00	1	2.00	1	3.00	1	0.00		2.00	0	2.00	0	4.00	0.00		2.00	0.00	0.00	2.00	1	3.00	2.00	0.00	0.00	3.00	1	0.00			1485	4	74.07	74.07	77.38	77.38	69.44	69.44	72.44	72.44	50.00	50.00
Rwanda	RWA			NAT_TOTAL	20200718	3.00	1	2.00	1	2.00	1	3.00	1	0.00		2.00	0	2.00	0	4.00	0.00		2.00	0.00	0.00	2.00	1	3.00	2.00	0.00	0.00	3.00	1	0.00			1539	5	74.07	74.07	77.38	77.38	69.44	69.44	72.44	72.44	50.00	50.00
Rwanda	RWA			NAT_TOTAL	20200719	3.00	1	2.00	1	2.00	1	3.00	1	0.00		2.00	0	2.00	0	4.00	0.00		2.00	0.00	0.00	2.00	1	3.00	2.00	0.00	0.00	3.00	1	0.00			1582	5	74.07	74.07	77.38	77.38	69.44	69.44	72.44	72.44	50.00	50.00
Rwanda	RWA			NAT_TOTAL	20200720	3.00	1	2.00	1	2.00	1	3.00	1	0.00		2.00	0	2.00	0	4.00	0.00		2.00	0.00	0.00	2.00	1	3.00	2.00	0.00	0.00	3.00	1	0.00			1629	5	74.07	74.07	77.38	77.38	69.44	69.44	72.44	72.44	50.00	50.00
Rwanda	RWA			NAT_TOTAL	20200721	3.00	1	2.00	1	2.00	1	3.00	1	0.00		2.00	0	2.00	0	4.00	0.00		2.00	0.00	0.00	2.00	1	3.00	2.00	0.00	0.00	3.00	1	0.00			1655	5	74.07	74.07	77.38	77.38	69.44	69.44	72.44	72.44	50.00	50.00
Rwanda	RWA			NAT_TOTAL	20200722	3.00	1	2.00	1	2.00	1	3.00	1	0.00		2.00	0	2.00	0	4.00	0.00		2.00	0.00	0.00	2.00	1	3.00	2.00	0.00	0.00	3.00	1	0.00			1689	5	74.07	74.07	77.38	77.38	69.44	69.44	72.44	72.44	50.00	50.00
Rwanda	RWA			NAT_TOTAL	20200723	3.00	1	2.00	1	2.00	1	3.00	1	0.00		2.00	0	2.00	0	4.00	0.00		2.00	0.00	0.00	2.00	1	3.00	2.00	0.00	0.00	3.00	1	0.00			1710	5	74.07	74.07	77.38	77.38	69.44	69.44	72.44	72.44	50.00	50.00
Rwanda	RWA			NAT_TOTAL	20200724	3.00	1	2.00	1	2.00	1	3.00	1	0.00		2.00	0	2.00	0	4.00	0.00		2.00	0.00	0.00	2.00	1	3.00	2.00	0.00	0.00	3.00	1	0.00			1729	5	74.07	74.07	77.38	77.38	69.44	69.44	72.44	72.44	50.00	50.00
Rwanda	RWA			NAT_TOTAL	20200725	3.00	1	2.00	1	2.00	1	3.00	1	0.00		2.00	0	2.00	0	4.00	0.00		2.00	0.00	0.00	2.00	1	3.00	2.00	0.00	0.00	3.00	1	0.00			1752	5	74.07	74.07	77.38	77.38	69.44	69.44	72.44	72.44	50.00	50.00
Rwanda	RWA			NAT_TOTAL	20200726	3.00	1	2.00	1	2.00	1	3.00	1	0.00		2.00	0	2.00	0	4.00	0.00		2.00	0.00	0.00	2.00	1	3.00	2.00	0.00	0.00	3.00	1	0.00			1821	5	74.07	74.07	77.38	77.38	69.44	69.44	72.44	72.44	50.00	50.00
Rwanda	RWA			NAT_TOTAL	20200727	3.00	1	2.00	1	2.00	1	3.00	1	0.00		2.00	0	2.00	0	4.00	0.00		2.00	0.00	0.00	2.00	1	3.00	2.00	0.00	0.00	3.00	1	0.00			1879	5	74.07	74.07	77.38	77.38	69.44	69.44	72.44	72.44	50.00	50.00
Rwanda	RWA			NAT_TOTAL	20200728	3.00	1	2.00	1	2.00	1	3.00	1	0.00		2.00	1	2.00	0	4.00	0.00		2.00	0.00	0.00	2.00	1	3.00	2.00	0.00	0.00	3.00	1	0.00			1926	5	75.93	75.93	78.57	78.57	70.56	70.56	73.72	73.72	50.00	50.00
Rwanda	RWA			NAT_TOTAL	20200729	3.00	1	2.00	1	2.00	1	3.00	1	0.00		2.00	1	2.00	0	4.00	0.00		2.00	0.00	0.00	2.00	1	3.00	2.00	0.00	0.00	3.00	1	0.00			1963	5	75.93	75.93	78.57	78.57	70.56	70.56	73.72	73.72	50.00	50.00
Rwanda	RWA			NAT_TOTAL	20200730	3.00	1	2.00	1	2.00	1	3.00	1	0.00		2.00	1	2.00	0	4.00	1.00	0	2.00	0.00	0.00	2.00	1	3.00	2.00	0.00	0.00	3.00	1	0.00			1994	5	75.93	75.93	78.57	78.57	72.22	72.22	73.72	73.72	62.50	62.50
Rwanda	RWA			NAT_TOTAL	20200731	3.00	1	2.00	1	2.00	1	3.00	1	0.00		2.00	1	2.00	0	4.00	1.00	0	2.00	0.00	0.00	2.00	1	3.00	2.00	0.00	0.00	3.00	1	0.00			2022	5	75.93	75.93	78.57	78.57	72.22	72.22	73.72	73.72	62.50	62.50
Rwanda	RWA			NAT_TOTAL	20200801	3.00	1	2.00	1	2.00	1	3.00	1	0.00		2.00	1	2.00	0	4.00	1.00	0	2.00	0.00	0.00	2.00	1	3.00	2.00	0.00	0.00	3.00	1	0.00			2042	5	75.93	75.93	78.57	78.57	72.22	72.22	73.72	73.72	62.50	62.50
Rwanda	RWA			NAT_TOTAL	20200802	3.00	1	2.00	1	2.00	1	3.00	1	0.00		2.00	1	2.00	0	4.00	1.00	0	2.00	0.00	0.00	2.00	1	3.00	2.00	0.00	0.00	3.00	1	0.00			2062	5	75.93	75.93	78.57	78.57	72.22	72.22	73.72	73.72	62.50	62.50
Rwanda	RWA			NAT_TOTAL	20200803	3.00	1	2.00	1	2.00	1	3.00	1	0.00		2.00	1	2.00	0	4.00	1.00	0	2.00	0.00	0.00	2.00	1	3.00	2.00	0.00	0.00	3.00	1	0.00			2092	5	75.93	75.93	78.57	78.57	72.22	72.22	73.72	73.72	62.50	62.50
Rwanda	RWA			NAT_TOTAL	20200804	3.00	1	2.00	1	2.00	1	3.00	1	0.00		2.00	1	2.00	0	4.00	1.00	0	2.00	0.00	0.00	2.00	1	3.00	2.00	0.00	0.00	3.00	1	0.00			2099	5	75.93	75.93	78.57	78.57	72.22	72.22	73.72	73.72	62.50	62.50
Rwanda	RWA			NAT_TOTAL	20200805	3.00	1	2.00	1	2.00	1	3.00	1	0.00		2.00	1	2.00	0	4.00	1.00	0	2.00	0.00	0.00	2.00	1	3.00	2.00	0.00	0.00	3.00	1	0.00			2104	5	75.93	75.93	78.57	78.57	72.22	72.22	73.72	73.72	62.50	62.50
Rwanda	RWA			NAT_TOTAL	20200806	3.00	1	2.00	1	2.00	1	3.00	1	0.00		2.00	1	2.00	0	4.00	1.00	0	2.00	0.00	0.00	2.00	1	3.00	2.00	0.00	0.00	3.00	1	0.00			2111	5	75.93	75.93	78.57	78.57	72.22	72.22	73.72	73.72	62.50	62.50
Rwanda	RWA			NAT_TOTAL	20200807	3.00	1	2.00	1	2.00	1	3.00	1	0.00		2.00	1	2.00	0	4.00	1.00	0	2.00	0.00	0.00	2.00	1	3.00	2.00	0.00	0.00	3.00	1	0.00			2128	5	75.93	75.93	78.57	78.57	72.22	72.22	73.72	73.72	62.50	62.50
Rwanda	RWA			NAT_TOTAL	20200808	3.00	1	2.00	1	2.00	1	3.00	1	0.00		2.00	1	2.00	0	4.00	1.00	0	2.00	0.00	0.00	2.00	1	3.00	2.00	0.00	0.00	3.00	1	0.00			2134	6	75.93	75.93	78.57	78.57	72.22	72.22	73.72	73.72	62.50	62.50
Rwanda	RWA			NAT_TOTAL	20200809	3.00	1	2.00	1	2.00	1	3.00	1	0.00		2.00	1	2.00	0	4.00	1.00	0	2.00	0.00	0.00	2.00	1	3.00	2.00	0.00	0.00	3.00	1	0.00			2140	7	75.93	75.93	78.57	78.57	72.22	72.22	73.72	73.72	62.50	62.50
Rwanda	RWA			NAT_TOTAL	20200810	3.00	1	2.00	1	2.00	1	3.00	1	0.00		2.00	1	2.00	0	4.00	1.00	0	2.00	0.00	0.00	2.00	1	3.00	2.00	0.00	0.00	3.00	1	0.00			2152	7	75.93	75.93	78.57	78.57	72.22	72.22	73.72	73.72	62.50	62.50
Rwanda	RWA			NAT_TOTAL	20200811	3.00	1	2.00	1	2.00	1	3.00	1	0.00		2.00	1	2.00	0	4.00	1.00	0	2.00	0.00	0.00	2.00	1	3.00	2.00	0.00	0.00	3.00	1	0.00			2171	7	75.93	75.93	78.57	78.57	72.22	72.22	73.72	73.72	62.50	62.50
Rwanda	RWA			NAT_TOTAL	20200812	3.00	1	2.00	1	2.00	1	3.00	1	0.00		2.00	1	2.00	0	4.00	1.00	0	2.00	0.00	0.00	2.00	1	3.00	2.00	0.00	0.00	3.00	1	0.00			2189	8	75.93	75.93	78.57	78.57	72.22	72.22	73.72	73.72	62.50	62.50
Rwanda	RWA			NAT_TOTAL	20200813	3.00	1	2.00	1	2.00	1	3.00	1	0.00		2.00	1	2.00	0	4.00	1.00	0	2.00	0.00	0.00	2.00	1	3.00	2.00	0.00	0.00	3.00	1	0.00			2200	8	75.93	75.93	78.57	78.57	72.22	72.22	73.72	73.72	62.50	62.50
Rwanda	RWA			NAT_TOTAL	20200814	3.00	1	2.00	1	2.00	1	3.00	1	0.00		2.00	1	2.00	0	4.00	1.00	0	2.00	0.00	0.00	2.00	1	3.00	2.00	0.00	0.00	3.00	1	0.00			2293	8	75.93	75.93	78.57	78.57	72.22	72.22	73.72	73.72	62.50	62.50
Rwanda	RWA			NAT_TOTAL	20200815	3.00	1	2.00	1	2.00	1	3.00	1	0.00		2.00	1	2.00	0	4.00	1.00	0	2.00	0.00	0.00	2.00	1	3.00	2.00	0.00	0.00	3.00	1	0.00			2352	8	75.93	75.93	78.57	78.57	72.22	72.22	73.72	73.72	62.50	62.50
Rwanda	RWA			NAT_TOTAL	20200816	3.00	1	2.00	1	2.00	1	3.00	1	0.00		2.00	1	2.00	0	4.00	1.00	0	2.00	0.00	0.00	2.00	1	3.00	2.00	0.00	0.00	3.00	1	0.00			2453	8	75.93	75.93	78.57	78.57	72.22	72.22	73.72	73.72	62.50	62.50
Rwanda	RWA			NAT_TOTAL	20200817	3.00	1	2.00	1	2.00	1	3.00	1	0.00		2.00	1	2.00	0	4.00	1.00	0	2.00	0.00	0.00	2.00	1	3.00	2.00	0.00	0.00	3.00	1	0.00			2540	8	75.93	75.93	78.57	78.57	72.22	72.22	73.72	73.72	62.50	62.50
Rwanda	RWA			NAT_TOTAL	20200818	3.00	1	2.00	1	2.00	1	3.00	1	0.00		2.00	1	2.00	0	4.00	1.00	0	2.00	0.00	0.00	2.00	1	3.00	2.00	0.00	0.00	3.00	1	0.00			2577	10	75.93	75.93	78.57	78.57	72.22	72.22	73.72	73.72	62.50	62.50
Rwanda	RWA			NAT_TOTAL	20200819	3.00	1	2.00	1	2.00	1	3.00	1	0.00		2.00	1	2.00	0	4.00	1.00	0	2.00	0.00	0.00	2.00	1	3.00	2.00	0.00	0.00	3.00	1	0.00			2644	10	75.93	75.93	78.57	78.57	72.22	72.22	73.72	73.72	62.50	62.50
Rwanda	RWA			NAT_TOTAL	20200820	3.00	1	2.00	1	2.00	1	3.00	1	0.00		2.00	1	2.00	0	4.00	1.00	0	2.00	0.00	0.00	2.00	1	3.00	2.00	0.00	0.00	3.00	1	0.00			2717	11	75.93	75.93	78.57	78.57	72.22	72.22	73.72	73.72	62.50	62.50
Rwanda	RWA			NAT_TOTAL	20200821	3.00	1	2.00	1	2.00	1	3.00	1	0.00		2.00	1	2.00	0	4.00	1.00	0	2.00	0.00	0.00	2.00	1	3.00	2.00	0.00	0.00	3.00	1	0.00			2780	11	75.93	75.93	78.57	78.57	72.22	72.22	73.72	73.72	62.50	62.50
Rwanda	RWA			NAT_TOTAL	20200822	3.00	1	2.00	1	2.00	1	3.00	1	0.00		2.00	1	2.00	0	4.00	1.00	0	2.00	0.00	0.00	2.00	1	3.00	2.00	0.00	0.00	3.00	1	0.00			2889	11	75.93	75.93	78.57	78.57	72.22	72.22	73.72	73.72	62.50	62.50
Rwanda	RWA			NAT_TOTAL	20200823	3.00	1	2.00	1	2.00	1	3.00	1	0.00		2.00	1	2.00	0	4.00	1.00	0	2.00	0.00	0.00	2.00	1	3.00	2.00	0.00	0.00	3.00	1	0.00			3089	12	75.93	75.93	78.57	78.57	72.22	72.22	73.72	73.72	62.50	62.50
Rwanda	RWA			NAT_TOTAL	20200824	3.00	1	2.00	1	2.00	1	3.00	1	0.00		2.00	1	2.00	0	4.00	1.00	0	2.00	0.00	0.00	2.00	1	3.00	2.00	0.00	0.00	3.00	1	0.00			3306	14	75.93	75.93	78.57	78.57	72.22	72.22	73.72	73.72	62.50	62.50
Rwanda	RWA			NAT_TOTAL	20200825	3.00	1	2.00	1	2.00	1	3.00	1	0.00		2.00	1	2.00	0	4.00	1.00	0	2.00	0.00	0.00	2.00	1	3.00	2.00	0.00	0.00	3.00	1	0.00			3537	15	75.93	75.93	78.57	78.57	72.22	72.22	73.72	73.72	62.50	62.50
Rwanda	RWA			NAT_TOTAL	20200826	3.00	1	2.00	1	2.00	1	3.00	1	0.00		2.00	1	2.00	0	2.00	1.00	0	2.00	0.00	0.00	2.00	1	3.00	2.00	0.00	0.00	3.00	1	0.00			3625	15	70.37	70.37	71.43	71.43	68.89	68.89	69.87	69.87	62.50	62.50
Rwanda	RWA			NAT_TOTAL	20200827	3.00	1	2.00	1	2.00	1	3.00	1	0.00		2.00	1	2.00	0	2.00	1.00	0	2.00	0.00	0.00	2.00	1	3.00	2.00	0.00	0.00	3.00	1	0.00			3672	15	70.37	70.37	71.43	71.43	68.89	68.89	69.87	69.87	62.50	62.50
Rwanda	RWA			NAT_TOTAL	20200828	3.00	1	2.00	1	2.00	1	3.00	1	0.00		2.00	1	2.00	0	2.00	1.00	0	2.00	0.00	0.00	2.00	1	3.00	2.00	0.00	0.00	3.00	1	0.00			3742	16	70.37	70.37	71.43	71.43	68.89	68.89	69.87	69.87	62.50	62.50
Rwanda	RWA			NAT_TOTAL	20200829	3.00	1	2.00	1	2.00	1	3.00	1	0.00		2.00	1	2.00	0	2.00	1.00	0	2.00	0.00	0.00	2.00	1	3.00	2.00	0.00	0.00	3.00	1	0.00			3843	16	70.37	70.37	71.43	71.43	68.89	68.89	69.87	69.87	62.50	62.50
Rwanda	RWA			NAT_TOTAL	20200830	3.00	1	2.00	1	2.00	1	3.00	1	0.00		2.00	1	2.00	0	2.00	1.00	0	2.00	0.00	0.00	2.00	1	3.00	2.00	0.00	0.00	3.00	1	0.00			4020	16	70.37	70.37	71.43	71.43	68.89	68.89	69.87	69.87	62.50	62.50
Rwanda	RWA			NAT_TOTAL	20200831	3.00	1	2.00	1	2.00	1	3.00	1	0.00		2.00	1	2.00	0	2.00	1.00	0	2.00	0.00	0.00	2.00	1	3.00	2.00	0.00	0.00	3.00	1	0.00			4063	16	70.37	70.37	71.43	71.43	68.89	68.89	69.87	69.87	62.50	62.50
Rwanda	RWA			NAT_TOTAL	20200901	3.00	1	2.00	1	2.00	1	3.00	1	0.00		2.00	1	2.00	0	2.00	1.00	0	2.00	0.00	0.00	2.00	1	3.00	2.00	0.00	0.00	3.00	1	0.00			4142	16	70.37	70.37	71.43	71.43	68.89	68.89	69.87	69.87	62.50	62.50
Rwanda	RWA			NAT_TOTAL	20200902	3.00	1	2.00	1	2.00	1	3.00	1	0.00		2.00	1	2.00	0	2.00	1.00	0	2.00	0.00	0.00	2.00	1	3.00	2.00	0.00	0.00	3.00	1	0.00			4218	17	70.37	70.37	71.43	71.43	68.89	68.89	69.87	69.87	62.50	62.50
Rwanda	RWA			NAT_TOTAL	20200903	3.00	1	2.00	1	2.00	1	3.00	1	0.00		2.00	1	2.00	0	2.00	1.00	0	2.00	0.00	0.00	2.00	1	3.00	2.00	0.00	0.00	3.00	1	0.00			4255	18	70.37	70.37	71.43	71.43	68.89	68.89	69.87	69.87	62.50	62.50
Rwanda	RWA			NAT_TOTAL	20200904	3.00	1	2.00	1	2.00	1	3.00	1	2.00	0	2.00	1	2.00	0	2.00	1.00	0	2.00	0.00	0.00	2.00	1	3.00	2.00	0.00	0.00	3.00	1	0.00			4304	18	78.70	78.70	80.95	80.95	73.89	73.89	75.64	75.64	62.50	62.50
Rwanda	RWA			NAT_TOTAL	20200905	3.00	1	2.00	1	2.00	1	3.00	1	2.00	0	2.00	1	2.00	0	2.00	1.00	0	2.00	0.00	0.00	2.00	1	3.00	2.00	0.00	0.00	3.00	1	0.00			4349	18	78.70	78.70	80.95	80.95	73.89	73.89	75.64	75.64	62.50	62.50
Rwanda	RWA			NAT_TOTAL	20200906	3.00	1	2.00	1	2.00	1	3.00	1	2.00	0	2.00	1	2.00	0	2.00	1.00	0	2.00	0.00	0.00	2.00	1	3.00	2.00	0.00	0.00	3.00	1	0.00			4374	19	78.70	78.70	80.95	80.95	73.89	73.89	75.64	75.64	62.50	62.50
Rwanda	RWA			NAT_TOTAL	20200907	3.00	1	2.00	1	2.00	1	3.00	1	2.00	0	2.00	1	2.00	0	2.00	1.00	0	2.00	0.00	0.00	2.00	1	3.00	2.00	0.00	0.00	3.00	1	0.00			4409	19	78.70	78.70	80.95	80.95	73.89	73.89	75.64	75.64	62.50	62.50
Rwanda	RWA			NAT_TOTAL	20200908	3.00	1	2.00	1	2.00	1	3.00	1	2.00	0	2.00	1	2.00	0	2.00	1.00	0	2.00	0.00	0.00	2.00	1	3.00	2.00	0.00	0.00	3.00	1	0.00			4439	20	78.70	78.70	80.95	80.95	73.89	73.89	75.64	75.64	62.50	62.50
Rwanda	RWA			NAT_TOTAL	20200909	3.00	1	2.00	1	2.00	1	3.00	1	2.00	0	2.00	1	2.00	0	2.00	1.00	0	2.00	0.00	0.00	2.00	1	3.00	2.00	0.00	0.00	3.00	1	0.00			4460	21	78.70	78.70	80.95	80.95	73.89	73.89	75.64	75.64	62.50	62.50
Rwanda	RWA			NAT_TOTAL	20200910	3.00	1	2.00	1	2.00	1	3.00	1	2.00	0	2.00	1	2.00	0	2.00	1.00	0	2.00	0.00	0.00	2.00	1	3.00	2.00	0.00	0.00	3.00	1	0.00			4479	22	78.70	78.70	80.95	80.95	73.89	73.89	75.64	75.64	62.50	62.50
Rwanda	RWA			NAT_TOTAL	20200911	3.00	1	2.00	1	2.00	1	3.00	1	2.00	0	2.00	1	2.00	0	2.00	1.00	0	2.00	0.00	0.00	2.00	1	3.00	2.00	0.00	0.00	3.00	1	0.00			4534	22	78.70	78.70	80.95	80.95	73.89	73.89	75.64	75.64	62.50	62.50
Rwanda	RWA			NAT_TOTAL	20200912	3.00	1	2.00	1	2.00	1	3.00	1	2.00	0	2.00	1	2.00	0	2.00	1.00	0	2.00	0.00	0.00	2.00	1	3.00	2.00	0.00	0.00	3.00	1	0.00			4565	22	78.70	78.70	80.95	80.95	73.89	73.89	75.64	75.64	62.50	62.50
Rwanda	RWA			NAT_TOTAL	20200913	3.00	1	2.00	1	2.00	1	3.00	1	2.00	0	2.00	1	2.00	0	2.00	1.00	0	2.00	0.00	0.00	2.00	1	3.00	2.00	0.00	0.00	3.00	1	0.00			4591	22	78.70	78.70	80.95	80.95	73.89	73.89	75.64	75.64	62.50	62.50
Rwanda	RWA			NAT_TOTAL	20200914	3.00	1	2.00	1	2.00	1	3.00	1	2.00	0	2.00	1	2.00	0	2.00	1.00	0	2.00	0.00	0.00	2.00	1	3.00	2.00	0.00	0.00	3.00	1	0.00			4602	22	78.70	78.70	80.95	80.95	73.89	73.89	75.64	75.64	62.50	62.50
Rwanda	RWA			NAT_TOTAL	20200915	3.00	1	2.00	1	2.00	1	3.00	1	2.00	0	2.00	1	2.00	0	2.00	1.00	0	2.00	0.00	0.00	2.00	1	3.00	2.00	0.00	0.00	3.00	1	0.00			4624	22	78.70	78.70	80.95	80.95	73.89	73.89	75.64	75.64	62.50	62.50
Rwanda	RWA			NAT_TOTAL	20200916	3.00	1	2.00	1	2.00	1	3.00	1	2.00	0	2.00	1	2.00	0	2.00	1.00	0	2.00	0.00	0.00	2.00	1	3.00	2.00	0.00	0.00	3.00	1	0.00			4634	22	78.70	78.70	80.95	80.95	73.89	73.89	75.64	75.64	62.50	62.50
Rwanda	RWA			NAT_TOTAL	20200917	3.00	1	2.00	1	2.00	1	3.00	1	2.00	0	2.00	1	2.00	0	2.00	1.00	0	2.00	0.00	0.00	2.00	1	3.00	2.00	0.00	0.00	3.00	1	0.00			4653	23	78.70	78.70	80.95	80.95	73.89	73.89	75.64	75.64	62.50	62.50
Rwanda	RWA			NAT_TOTAL	20200918	3.00	1	2.00	1	2.00	1	3.00	1	2.00	0	2.00	1	2.00	0	2.00	1.00	0	2.00	0.00	0.00	2.00	1	3.00	2.00	0.00	0.00	3.00	1	0.00			4671	25	78.70	78.70	80.95	80.95	73.89	73.89	75.64	75.64	62.50	62.50
Rwanda	RWA			NAT_TOTAL	20200919	3.00	1	2.00	1	2.00	1	3.00	1	2.00	0	2.00	1	2.00	0	2.00	1.00	0	2.00	0.00	0.00	2.00	1	3.00	2.00	0.00	0.00	3.00	1	0.00			4689	26	78.70	78.70	80.95	80.95	73.89	73.89	75.64	75.64	62.50	62.50
Rwanda	RWA			NAT_TOTAL	20200920	3.00	1	2.00	1	2.00	1	3.00	1	2.00	0	2.00	1	2.00	0	2.00	1.00	0	2.00	0.00	0.00	2.00	1	3.00	2.00	0.00	0.00	3.00	1	0.00			4711	26	78.70	78.70	80.95	80.95	73.89	73.89	75.64	75.64	62.50	62.50
Rwanda	RWA			NAT_TOTAL	20200921	3.00	1	2.00	1	2.00	1	3.00	1	2.00	0	2.00	1	2.00	0	2.00	1.00	0	2.00	0.00	0.00	2.00	1	3.00	2.00	0.00	0.00	3.00	1	0.00			4722	27	78.70	78.70	80.95	80.95	73.89	73.89	75.64	75.64	62.50	62.50
Rwanda	RWA			NAT_TOTAL	20200922	3.00	1	2.00	1	2.00	1	3.00	1	2.00	0	2.00	1	2.00	0	2.00	1.00	0	2.00	0.00	0.00	2.00	1	3.00	2.00	0.00	0.00	3.00	1	0.00			4738	27	78.70	78.70	80.95	80.95	73.89	73.89	75.64	75.64	62.50	62.50
Rwanda	RWA			NAT_TOTAL	20200923	3.00	1	2.00	1	2.00	1	3.00	1	2.00	0	2.00	1	2.00	0	2.00	1.00	0	2.00	0.00	0.00	2.00	1	3.00	2.00	0.00	0.00	3.00	1	0.00			4779	27	78.70	78.70	80.95	80.95	73.89	73.89	75.64	75.64	62.50	62.50
Rwanda	RWA			NAT_TOTAL	20200924	3.00	1	2.00	1	2.00	1	3.00	1	2.00	0	2.00	1	2.00	0	2.00	1.00	0	2.00	0.00	0.00	2.00	1	3.00	2.00	0.00	0.00	3.00	1	0.00			4789	27	78.70	78.70	80.95	80.95	73.89	73.89	75.64	75.64	62.50	62.50
Rwanda	RWA			NAT_TOTAL	20200925	3.00	1	2.00	1	2.00	1	3.00	1	2.00	0	2.00	1	1.00	1	2.00	1.00	0	2.00	0.00	0.00	2.00	1	3.00	2.00	0.00	0.00	3.00	1	0.00			4798	29	75.93	75.93	80.95	80.95	72.22	72.22	73.72	73.72	62.50	62.50
Rwanda	RWA			NAT_TOTAL	20200926	3.00	1	2.00	1	2.00	1	3.00	1	2.00	0	2.00	1	1.00	1	2.00	1.00	0	2.00	0.00	0.00	2.00	1	3.00	2.00	0.00	0.00	3.00	1	0.00			4811	29	75.93	75.93	80.95	80.95	72.22	72.22	73.72	73.72	62.50	62.50
Rwanda	RWA			NAT_TOTAL	20200927	3.00	1	2.00	1	2.00	1	3.00	1	2.00	0	2.00	1	1.00	1	2.00	1.00	0	2.00	0.00	0.00	2.00	1	3.00	2.00	0.00	0.00	3.00	1	0.00			4820	29	75.93	75.93	80.95	80.95	72.22	72.22	73.72	73.72	62.50	62.50
Rwanda	RWA			NAT_TOTAL	20200928	3.00	1	2.00	1	2.00	1	3.00	1	2.00	0	2.00	1	1.00	1	2.00	1.00	0	2.00	0.00	0.00	2.00	1	3.00	2.00	0.00	0.00	3.00	1	0.00			4832	29	75.93	75.93	80.95	80.95	72.22	72.22	73.72	73.72	62.50	62.50
Rwanda	RWA			NAT_TOTAL	20200929	3.00	1	2.00	1	2.00	1	3.00	1	2.00	0	2.00	1	1.00	1	2.00	1.00	0	2.00	0.00	0.00	2.00	1	3.00	2.00	0.00	0.00	3.00	1	0.00			4836	29	75.93	75.93	80.95	80.95	72.22	72.22	73.72	73.72	62.50	62.50
Rwanda	RWA			NAT_TOTAL	20200930	3.00	1	2.00	1	2.00	1	3.00	1	2.00	0	2.00	1	1.00	1	2.00	1.00	0	2.00	0.00	0.00	2.00	1	3.00	2.00	0.00	0.00	3.00	1	0.00			4840	29	75.93	75.93	80.95	80.95	72.22	72.22	73.72	73.72	62.50	62.50
Rwanda	RWA			NAT_TOTAL	20201001	3.00	1	2.00	1	2.00	1	3.00	1	2.00	0	2.00	1	1.00	1	2.00	1.00	0	2.00	0.00	0.00	2.00	1	3.00	2.00	0.00	0.00	3.00	1	0.00			4843	29	75.93	75.93	80.95	80.95	72.22	72.22	73.72	73.72	62.50	62.50
Rwanda	RWA			NAT_TOTAL	20201002	3.00	1	2.00	1	2.00	1	3.00	1	2.00	0	2.00	1	1.00	1	2.00	1.00	0	2.00	0.00	0.00	2.00	1	3.00	2.00	0.00	0.00	3.00	1	0.00			4847	29	75.93	75.93	80.95	80.95	72.22	72.22	73.72	73.72	62.50	62.50
Rwanda	RWA			NAT_TOTAL	20201003	3.00	1	2.00	1	2.00	1	3.00	1	2.00	0	2.00	1	1.00	1	2.00	1.00	0	2.00	0.00	0.00	2.00	1	3.00	2.00	0.00	0.00	3.00	1	0.00			4852	29	75.93	75.93	80.95	80.95	72.22	72.22	73.72	73.72	62.50	62.50
Rwanda	RWA			NAT_TOTAL	20201004	3.00	1	2.00	1	2.00	1	3.00	1	2.00	0	2.00	1	1.00	1	2.00	1.00	0	2.00	0.00	0.00	2.00	1	3.00	2.00	0.00	0.00	3.00	1	0.00			4866	29	75.93	75.93	80.95	80.95	72.22	72.22	73.72	73.72	62.50	62.50
Rwanda	RWA			NAT_TOTAL	20201005	3.00	1	2.00	1	2.00	1	3.00	1	2.00	0	2.00	1	1.00	1	2.00	1.00	0	2.00	0.00	0.00	2.00	1	3.00	2.00	0.00	0.00	3.00	1	0.00			4867	29	75.93	75.93	80.95	80.95	72.22	72.22	73.72	73.72	62.50	62.50
Rwanda	RWA			NAT_TOTAL	20201006	3.00	1	2.00	1	2.00	1	3.00	1	2.00	0	2.00	1	1.00	1	2.00	1.00	0	2.00	0.00	0.00	2.00	1	3.00	2.00	0.00	0.00	3.00	1	0.00			4873	29	75.93	75.93	80.95	80.95	72.22	72.22	73.72	73.72	62.50	62.50
Rwanda	RWA			NAT_TOTAL	20201007	3.00	1	2.00	1	2.00	1	3.00	1	2.00	0	2.00	1	1.00	1	2.00	1.00	0	2.00	0.00	0.00	2.00	1	3.00	2.00	0.00	0.00	3.00	1	0.00			4883	29	75.93	75.93	80.95	80.95	72.22	72.22	73.72	73.72	62.50	62.50
Rwanda	RWA			NAT_TOTAL	20201008	3.00	1	2.00	1	2.00	1	3.00	1	2.00	0	2.00	1	1.00	1	2.00	1.00	0	2.00	0.00	0.00	2.00	1	3.00	2.00	0.00	0.00	3.00	1	0.00			4885	29	75.93	75.93	80.95	80.95	72.22	72.22	73.72	73.72	62.50	62.50
Rwanda	RWA			NAT_TOTAL	20201009	3.00	1	2.00	1	2.00	1	3.00	1	2.00	0	2.00	1	1.00	1	2.00	1.00	0	2.00	0.00	0.00	2.00	1	3.00	2.00	0.00	0.00	3.00	1	0.00			4890	30	75.93	75.93	80.95	80.95	72.22	72.22	73.72	73.72	62.50	62.50
Rwanda	RWA			NAT_TOTAL	20201010	3.00	1	2.00	1	2.00	1	3.00	1	2.00	0	2.00	1	1.00	1	2.00	1.00	0	2.00	0.00	0.00	2.00	1	3.00	2.00	0.00	0.00	3.00	1	0.00			4892	30	75.93	75.93	80.95	80.95	72.22	72.22	73.72	73.72	62.50	62.50
Rwanda	RWA			NAT_TOTAL	20201011	3.00	1	2.00	1	2.00	1	3.00	1	2.00	0	2.00	1	1.00	1	2.00	1.00	0	2.00	0.00	0.00	2.00	1	3.00	2.00	0.00	0.00	3.00	1	0.00			4896	31	75.93	75.93	80.95	80.95	72.22	72.22	73.72	73.72	62.50	62.50
Rwanda	RWA			NAT_TOTAL	20201012	2.00	1	2.00	1	2.00	1	3.00	1	1.00	1	2.00	1	1.00	1	2.00	1.00	0	2.00	0.00	0.00	2.00	1	3.00	2.00	0.00	0.00	3.00	1	0.00			4905	32	69.44	69.44	77.38	77.38	68.33	68.33	69.23	69.23	62.50	62.50
Rwanda	RWA			NAT_TOTAL	20201013	2.00	1	2.00	1	2.00	1	3.00	1	1.00	1	2.00	1	0.00		2.00	1.00	0	2.00	0.00	0.00	2.00	1	3.00	2.00	0.00	0.00	3.00	1	0.00			4908	32	63.89	63.89	77.38	77.38	65.00	65.00	65.38	65.38	62.50	62.50
Rwanda	RWA			NAT_TOTAL	20201014	2.00	1	2.00	1	2.00	1	3.00	1	1.00	1	2.00	1	0.00		2.00	1.00	0	2.00	0.00	0.00	2.00	1	3.00	2.00	0.00	0.00	3.00	1	0.00			4940	33	63.89	63.89	77.38	77.38	65.00	65.00	65.38	65.38	62.50	62.50
Rwanda	RWA			NAT_TOTAL	20201015	2.00	1	2.00	1	2.00	1	3.00	1	1.00	1	2.00	1	0.00		2.00	1.00	0	2.00	0.00	0.00	2.00	1	3.00	2.00	0.00	0.00	3.00	1	0.00			4953	33	63.89	63.89	77.38	77.38	65.00	65.00	65.38	65.38	62.50	62.50
Rwanda	RWA			NAT_TOTAL	20201016	2.00	1	2.00	1	2.00	1	3.00	1	1.00	1	2.00	1	0.00		2.00	1.00	0	2.00	0.00	0.00	2.00	1	3.00	2.00	0.00	0.00	3.00	1	0.00			4965	34	63.89	63.89	77.38	77.38	65.00	65.00	65.38	65.38	62.50	62.50
Rwanda	RWA			NAT_TOTAL	20201017	2.00	1	2.00	1	2.00	1	3.00	1	1.00	1	2.00	1	0.00		2.00	1.00	0	2.00	0.00	0.00	2.00	1	3.00	2.00	0.00	0.00	3.00	1	0.00			4971	34	63.89	63.89	77.38	77.38	65.00	65.00	65.38	65.38	62.50	62.50
Rwanda	RWA			NAT_TOTAL	20201018	2.00	1	2.00	1	2.00	1	3.00	1	1.00	1	2.00	1	0.00		2.00	1.00	0	2.00	0.00	0.00	2.00	1	3.00	2.00	0.00	0.00	3.00	1	0.00			4974	34	63.89	63.89	77.38	77.38	65.00	65.00	65.38	65.38	62.50	62.50
Rwanda	RWA			NAT_TOTAL	20201019	2.00	1	2.00	1	2.00	1	3.00	1	1.00	1	2.00	1	0.00		2.00	1.00	0	2.00	0.00	0.00	2.00	1	3.00	2.00	0.00	0.00	3.00	1	0.00			4992	34	63.89	63.89	77.38	77.38	65.00	65.00	65.38	65.38	62.50	62.50
Rwanda	RWA			NAT_TOTAL	20201020	2.00	1	2.00	1	2.00	1	3.00	1	1.00	1	2.00	1	0.00		2.00	1.00	0	2.00	0.00	0.00	2.00	1	3.00	2.00	0.00	0.00	3.00	1	0.00			4996	34	63.89	63.89	77.38	77.38	65.00	65.00	65.38	65.38	62.50	62.50
Rwanda	RWA			NAT_TOTAL	20201021	2.00	1	2.00	1	2.00	1	3.00	1	1.00	1	2.00	1	0.00		2.00	1.00	0	2.00	0.00	0.00	2.00	1	3.00	2.00	0.00	0.00	3.00	1	0.00			5012	34	63.89	63.89	77.38	77.38	65.00	65.00	65.38	65.38	62.50	62.50
Rwanda	RWA			NAT_TOTAL	20201022	2.00	1	2.00	1	2.00	1	3.00	1	1.00	1	2.00	1	0.00		2.00	1.00	0	2.00	0.00	0.00	2.00	1	3.00	2.00	0.00	0.00	3.00	1	0.00			5017	34	63.89	63.89	77.38	77.38	65.00	65.00	65.38	65.38	62.50	62.50
Rwanda	RWA			NAT_TOTAL	20201023	2.00	1	2.00	1	2.00	1	3.00	1	1.00	1	2.00	1	0.00		2.00	1.00	0	2.00	0.00	0.00	2.00	1	3.00	2.00	0.00	0.00	3.00	1	0.00			5052	34	63.89	63.89	77.38	77.38	65.00	65.00	65.38	65.38	62.50	62.50
Rwanda	RWA			NAT_TOTAL	20201024	2.00	1	2.00	1	2.00	1	3.00	1	1.00	1	2.00	1	0.00		2.00	1.00	0	2.00	0.00	0.00	2.00	1	3.00	2.00	0.00	0.00	3.00	1	0.00			5060	34	63.89	63.89	77.38	77.38	65.00	65.00	65.38	65.38	62.50	62.50
Rwanda	RWA			NAT_TOTAL	20201025	2.00	1	2.00	1	2.00	1	3.00	1	1.00	1	2.00	1	0.00		2.00	1.00	0	2.00	0.00	0.00	2.00	1	3.00	2.00	0.00	0.00	3.00	1	0.00			5066	34	63.89	63.89	77.38	77.38	65.00	65.00	65.38	65.38	62.50	62.50
Rwanda	RWA			NAT_TOTAL	20201026	2.00	1	2.00	1	2.00	1	3.00	1	1.00	1	2.00	1	0.00		2.00	1.00	0	2.00	0.00	0.00	2.00	1	3.00	2.00	0.00	0.00	3.00	1	0.00			5073	34	63.89	63.89	77.38	77.38	65.00	65.00	65.38	65.38	62.50	62.50
Rwanda	RWA			NAT_TOTAL	20201027	2.00	1	2.00	1	2.00	1	3.00	1	1.00	1	2.00	1	0.00		2.00	1.00	0	2.00	0.00	0.00	2.00	1	3.00	2.00	0.00	0.00	3.00	1	0.00			5084	35	63.89	63.89	77.38	77.38	65.00	65.00	65.38	65.38	62.50	62.50
Rwanda	RWA			NAT_TOTAL	20201028	2.00	1	2.00	1	2.00	1	3.00	1	1.00	1	2.00	1	0.00		2.00	1.00	0	2.00	0.00	0.00	2.00	1	3.00	2.00	0.00	0.00	3.00	1	0.00			5129	35	63.89	63.89	77.38	77.38	65.00	65.00	65.38	65.38	62.50	62.50
Rwanda	RWA			NAT_TOTAL	20201029	2.00	1	2.00	1	2.00	1	3.00	1	1.00	1	2.00	1	0.00		2.00	1.00	0	2.00	0.00	0.00	2.00	1	3.00	2.00	0.00	0.00	3.00	1	0.00			5131	35	63.89	63.89	77.38	77.38	65.00	65.00	65.38	65.38	62.50	62.50
Rwanda	RWA			NAT_TOTAL	20201030	2.00	1	2.00	1	2.00	1	3.00	1	1.00	1	2.00	1	0.00		2.00	1.00	0	2.00	0.00	0.00	2.00	1	3.00	2.00	0.00	0.00	3.00	1	0.00			5134	35	63.89	63.89	77.38	77.38	65.00	65.00	65.38	65.38	62.50	62.50
Rwanda	RWA			NAT_TOTAL	20201031	2.00	1	2.00	1	2.00	1	3.00	1	1.00	1	2.00	1	0.00		2.00	1.00	0	2.00	0.00	0.00	2.00	1	3.00	2.00	0.00	0.00	3.00	1	0.00			5137	35	63.89	63.89	77.38	77.38	65.00	65.00	65.38	65.38	62.50	62.50
Rwanda	RWA			NAT_TOTAL	20201101	2.00	1	2.00	1	2.00	1	3.00	1	1.00	1	2.00	1	0.00		2.00	1.00	0	2.00	0.00	0.00	2.00	1	3.00	2.00	0.00	0.00	3.00	1	0.00			5146	35	63.89	63.89	77.38	77.38	65.00	65.00	65.38	65.38	62.50	62.50
Rwanda	RWA			NAT_TOTAL	20201102	2.00	1	2.00	1	2.00	1	3.00	1	0.00		2.00	1	0.00		2.00	1.00	0	2.00	0.00	0.00	2.00	1	3.00	2.00	0.00	0.00	3.00	1	0.00			5155	35	58.33	58.33	67.86	67.86	61.67	61.67	61.54	61.54	62.50	62.50
Rwanda	RWA			NAT_TOTAL	20201103	2.00	1	2.00	1	2.00	1	3.00	1	0.00		2.00	1	0.00		2.00	1.00	0	2.00	0.00	0.00	2.00	1	3.00	2.00	0.00	0.00	3.00	1	0.00			5162	35	58.33	58.33	67.86	67.86	61.67	61.67	61.54	61.54	62.50	62.50
Rwanda	RWA			NAT_TOTAL	20201104	2.00	1	2.00	1	2.00	1	3.00	1	0.00		2.00	1	0.00		2.00	1.00	0	2.00	0.00	0.00	2.00	1	3.00	2.00	0.00	0.00	3.00	1	0.00			5174	35	58.33	58.33	67.86	67.86	61.67	61.67	61.54	61.54	62.50	62.50
Rwanda	RWA			NAT_TOTAL	20201105	2.00	1	2.00	1	2.00	1	3.00	1	0.00		2.00	1	0.00		2.00	1.00	0	2.00	0.00	0.00	2.00	1	3.00	2.00	0.00	0.00	3.00	1	0.00			5192	36	58.33	58.33	67.86	67.86	61.67	61.67	61.54	61.54	62.50	62.50
Rwanda	RWA			NAT_TOTAL	20201106	2.00	1	2.00	1	2.00	1	3.00	1	0.00		2.00	1	0.00		2.00	1.00	0	2.00	0.00	0.00	2.00	1	3.00	2.00	0.00	0.00	3.00	1	0.00			5208	36	58.33	58.33	67.86	67.86	61.67	61.67	61.54	61.54	62.50	62.50
Rwanda	RWA			NAT_TOTAL	20201107	2.00	1	2.00	1	2.00	1	3.00	1	0.00		2.00	1	0.00		2.00	1.00	0	2.00	0.00	0.00	2.00	1	3.00	2.00	0.00	0.00	3.00	1	0.00			5213	36	58.33	58.33	67.86	67.86	61.67	61.67	61.54	61.54	62.50	62.50
Rwanda	RWA			NAT_TOTAL	20201108	2.00	1	2.00	1	2.00	1	3.00	1	0.00		2.00	1	0.00		2.00	1.00	0	2.00	0.00	0.00	2.00	1	3.00	2.00	0.00	0.00	3.00	1	0.00			5222	36	58.33	58.33	67.86	67.86	61.67	61.67	61.54	61.54	62.50	62.50
Rwanda	RWA			NAT_TOTAL	20201109	2.00	1	2.00	1	2.00	1	3.00	1	0.00		2.00	1	0.00		2.00	1.00	0	2.00	0.00	0.00	2.00	1	3.00	2.00	0.00	0.00	3.00	1	0.00			5242	38	58.33	58.33	67.86	67.86	61.67	61.67	61.54	61.54	62.50	62.50
Rwanda	RWA			NAT_TOTAL	20201110	2.00	1	2.00	1	2.00	1	3.00	1	0.00		2.00	1	0.00		2.00	1.00	0	2.00	0.00	0.00	2.00	1	3.00	2.00	0.00	0.00	3.00	1	0.00			5262	40	58.33	58.33	67.86	67.86	61.67	61.67	61.54	61.54	62.50	62.50
Rwanda	RWA			NAT_TOTAL	20201111	2.00	1	2.00	1	2.00	1	3.00	1	0.00		2.00	1	0.00		2.00	1.00	0	2.00	0.00	0.00	2.00	1	3.00	2.00	0.00	0.00	3.00	1	0.00			5312	41	58.33	58.33	67.86	67.86	61.67	61.67	61.54	61.54	62.50	62.50
Rwanda	RWA			NAT_TOTAL	20201112	2.00	1	2.00	1	2.00	1	3.00	1	0.00		2.00	1	0.00		2.00	1.00	0	2.00	0.00	0.00	2.00	1	3.00	2.00	0.00	0.00	3.00	1	0.00			5319	41	58.33	58.33	67.86	67.86	61.67	61.67	61.54	61.54	62.50	62.50
Rwanda	RWA			NAT_TOTAL	20201113	2.00	1	2.00	1	2.00	1	3.00	1	0.00		2.00	1	0.00		2.00	1.00	0	2.00	0.00	0.00	2.00	1	3.00	2.00	0.00	0.00	3.00	1	0.00			5362	42	58.33	58.33	67.86	67.86	61.67	61.67	61.54	61.54	62.50	62.50
Rwanda	RWA			NAT_TOTAL	20201114	2.00	1	2.00	1	2.00	1	3.00	1	0.00		2.00	1	0.00		2.00	1.00	0	2.00	0.00	0.00	2.00	1	3.00	2.00	0.00	0.00	3.00	1	0.00			5394	42	58.33	58.33	67.86	67.86	61.67	61.67	61.54	61.54	62.50	62.50
Rwanda	RWA			NAT_TOTAL	20201115	2.00	1	2.00	1	2.00	1	3.00	1	0.00		2.00	1	0.00		2.00	1.00	0	2.00	0.00	0.00	2.00	1	3.00	2.00	0.00	0.00	3.00	1	0.00			5455	45	58.33	58.33	67.86	67.86	61.67	61.67	61.54	61.54	62.50	62.50
Rwanda	RWA			NAT_TOTAL	20201116	2.00	1	2.00	1	2.00	1	3.00	1	0.00		2.00	1	0.00		2.00	1.00	0	2.00	0.00	0.00	2.00	1	3.00	2.00	0.00	0.00	3.00	1	0.00			5491	45	58.33	58.33	67.86	67.86	61.67	61.67	61.54	61.54	62.50	62.50
Rwanda	RWA			NAT_TOTAL	20201117	2.00	1	2.00	1	2.00	1	3.00	1	0.00		2.00	1	0.00		2.00	1.00	0	2.00	0.00	0.00	2.00	1	3.00	2.00	0.00	0.00	3.00	1	0.00			5507	46	58.33	58.33	67.86	67.86	61.67	61.67	61.54	61.54	62.50	62.50
Rwanda	RWA			NAT_TOTAL	20201118	2.00	1	2.00	1	2.00	1	3.00	1	0.00		2.00	1	0.00		2.00	1.00	0	2.00	0.00	0.00	2.00	1	3.00	2.00	0.00	0.00	3.00	1	0.00			5543	46	58.33	58.33	67.86	67.86	61.67	61.67	61.54	61.54	62.50	62.50
Rwanda	RWA			NAT_TOTAL	20201119	2.00	1	2.00	1	2.00	1	3.00	1	0.00		2.00	1	0.00		2.00	1.00	0	2.00	0.00	0.00	2.00	1	3.00	2.00	0.00	0.00	3.00	1	0.00			5572	46	58.33	58.33	67.86	67.86	61.67	61.67	61.54	61.54	62.50	62.50
Rwanda	RWA			NAT_TOTAL	20201120	2.00	1	2.00	1	2.00	1	3.00	1	0.00		2.00	1	0.00		2.00	1.00	0	2.00	0.00	0.00	2.00	1	3.00	2.00	0.00	0.00	3.00	1	0.00			5586	46	58.33	58.33	67.86	67.86	61.67	61.67	61.54	61.54	62.50	62.50
Rwanda	RWA			NAT_TOTAL	20201121	2.00	1	2.00	1	2.00	1	3.00	1	0.00		2.00	1	0.00		2.00	1.00	0	2.00	0.00	0.00	2.00	1	3.00	2.00	0.00	0.00	3.00	1	0.00			5620	46	58.33	58.33	67.86	67.86	61.67	61.67	61.54	61.54	62.50	62.50
Rwanda	RWA			NAT_TOTAL	20201122	2.00	1	2.00	1	2.00	1	3.00	1	0.00		2.00	1	0.00		2.00	1.00	0	2.00	0.00	0.00	2.00	1	3.00	2.00	0.00	0.00	3.00	1	0.00			5665	47	58.33	58.33	67.86	67.86	61.67	61.67	61.54	61.54	62.50	62.50
Rwanda	RWA			NAT_TOTAL	20201123	2.00	1	2.00	1	2.00	1	3.00	1	0.00		2.00	1	0.00		2.00	1.00	0	2.00	0.00	0.00	2.00	1	3.00	2.00	0.00	0.00	3.00	1	0.00			5726	47	58.33	58.33	67.86	67.86	61.67	61.67	61.54	61.54	62.50	62.50
Rwanda	RWA			NAT_TOTAL	20201124	2.00	1	2.00	1	2.00	1	3.00	1	0.00		2.00	1	0.00		2.00	1.00	0	2.00	0.00	0.00	2.00	1	3.00	2.00	0.00	0.00	3.00	1	0.00			5750	47	58.33	58.33	67.86	67.86	61.67	61.67	61.54	61.54	62.50	62.50
Rwanda	RWA			NAT_TOTAL	20201125	2.00	1	0.00		2.00	1	3.00	1	0.00		1.00	1	2.00	0	1.00	1.00	0	2.00	0.00	0.00	2.00	1	3.00	2.00	0.00	0.00	3.00	1				5779	47	52.78	52.78	52.38	52.38	58.33	58.33	57.69	57.69	62.50	62.50
Rwanda	RWA			NAT_TOTAL	20201126	2.00	1	0.00		2.00	1	3.00	1	0.00		1.00	1	2.00	0	1.00	1.00	0	2.00	0.00	0.00	2.00	1	3.00	2.00	0.00	0.00	3.00	1				5851	47	52.78	52.78	52.38	52.38	58.33	58.33	57.69	57.69	62.50	62.50
Rwanda	RWA			NAT_TOTAL	20201127	2.00	1	0.00		2.00	1	3.00	1	0.00		1.00	1	2.00	0	1.00	1.00	0	2.00	0.00	0.00	2.00	1	3.00	2.00	0.00	0.00	3.00	1				5872	47	52.78	52.78	52.38	52.38	58.33	58.33	57.69	57.69	62.50	62.50
Rwanda	RWA			NAT_TOTAL	20201128	2.00	1	0.00		2.00	1	3.00	1	0.00		1.00	1	2.00	0	1.00	1.00	0	2.00	0.00	0.00	2.00	1	3.00	2.00	0.00	0.00	3.00	1				5891	47	52.78	52.78	52.38	52.38	58.33	58.33	57.69	57.69	62.50	62.50
Rwanda	RWA			NAT_TOTAL	20201129	2.00	1	0.00		2.00	1	3.00	1	0.00		1.00	1	2.00	0	1.00	1.00	0	2.00	0.00	0.00	2.00	1	3.00	2.00	0.00	0.00	3.00	1				5919	48	52.78	52.78	52.38	52.38	58.33	58.33	57.69	57.69	62.50	62.50
Rwanda	RWA			NAT_TOTAL	20201130	2.00	1	0.00		2.00	1	3.00	1	0.00		1.00	1	2.00	0	1.00	1.00	0	2.00	0.00	0.00	2.00	1	3.00	2.00	0.00	0.00	3.00	1				5934	49	52.78	52.78	52.38	52.38	58.33	58.33	57.69	57.69	62.50	62.50
Rwanda	RWA			NAT_TOTAL	20201201	2.00	1	0.00		2.00	1	3.00	1	0.00		1.00	1	2.00	0	1.00	1.00	0	2.00	0.00	0.00	2.00	1	3.00	2.00	0.00	0.00	3.00	1				5948	49	52.78	52.78	52.38	52.38	58.33	58.33	57.69	57.69	62.50	62.50
Rwanda	RWA			NAT_TOTAL	20201202	2.00	1	0.00		2.00	1	3.00	1	0.00		1.00	1	2.00	0	1.00	1.00	0	2.00	0.00	0.00	2.00	1	3.00	2.00	0.00	0.00	3.00	1				5994	50	52.78	52.78	52.38	52.38	58.33	58.33	57.69	57.69	62.50	62.50
Rwanda	RWA			NAT_TOTAL	20201203	2.00	1	0.00		2.00	1	3.00	1	0.00		1.00	1	2.00	0	1.00	1.00	0	2.00	0.00	0.00	2.00	1	3.00	2.00	0.00	0.00	3.00	1				6011	50	52.78	52.78	52.38	52.38	58.33	58.33	57.69	57.69	62.50	62.50
Rwanda	RWA			NAT_TOTAL	20201204	2.00	1	0.00		2.00	1	3.00	1	0.00		1.00	1	2.00	0	1.00	1.00	0	2.00	0.00	0.00	2.00	1	3.00	2.00	0.00	0.00	3.00	1				6043	51	52.78	52.78	52.38	52.38	58.33	58.33	57.69	57.69	62.50	62.50
Rwanda	RWA			NAT_TOTAL	20201205	2.00	1	0.00		2.00	1	3.00	1	0.00		1.00	1	2.00	0	1.00	1.00	0	2.00	0.00	0.00	2.00	1	3.00	2.00	0.00	0.00	3.00	1				6084	51	52.78	52.78	52.38	52.38	58.33	58.33	57.69	57.69	62.50	62.50
Rwanda	RWA			NAT_TOTAL	20201206	2.00	1	0.00		2.00	1	3.00	1	0.00		1.00	1	2.00	0	1.00	1.00	0	2.00	0.00	0.00	2.00	1	3.00	2.00	0.00	0.00	3.00	1				6129	51	52.78	52.78	52.38	52.38	58.33	58.33	57.69	57.69	62.50	62.50
Rwanda	RWA			NAT_TOTAL	20201207	2.00	1	0.00		2.00	1	3.00	1	0.00		1.00	1	2.00	0	1.00	1.00	0	2.00	0.00	0.00	2.00	1	3.00	2.00	0.00	0.00	3.00	1				6191	51	52.78	52.78	52.38	52.38	58.33	58.33	57.69	57.69	62.50	62.50
Rwanda	RWA			NAT_TOTAL	20201208	0.00		2.00	1	2.00	1	3.00	1	0.00		1.00	1	2.00	0	4.00	1.00	0	2.00	0.00	0.00	2.00	1	3.00	1.00	0.00	0.00	3.00	1	0.00			6237	51	61.11	61.11	63.10	63.10	60.00	60.00	59.62	59.62	62.50	62.50
Rwanda	RWA			NAT_TOTAL	20201209	0.00		2.00	1	2.00	1	3.00	1	0.00		1.00	1	2.00	0	4.00	1.00	0	2.00	0.00	0.00	2.00	1	3.00	1.00	0.00	0.00	3.00	1	0.00			6278	53	61.11	61.11	63.10	63.10	60.00	60.00	59.62	59.62	62.50	62.50
Rwanda	RWA			NAT_TOTAL	20201210	0.00		2.00	1	2.00	1	3.00	1	0.00		1.00	1	2.00	0	4.00	1.00	0	2.00	0.00	0.00	2.00	1	3.00	1.00	0.00	0.00	3.00	1	0.00			6349	53	61.11	61.11	63.10	63.10	60.00	60.00	59.62	59.62	62.50	62.50
Rwanda	RWA			NAT_TOTAL	20201211	0.00		2.00	1	2.00	1	3.00	1	0.00		1.00	1	2.00	0	4.00	1.00	0	2.00	0.00	0.00	2.00	1	3.00	1.00	0.00	0.00	3.00	1	0.00			6428	54	61.11	61.11	63.10	63.10	60.00	60.00	59.62	59.62	62.50	62.50
Rwanda	RWA			NAT_TOTAL	20201212	0.00		2.00	1	2.00	1	3.00	1	0.00		1.00	1	2.00	0	4.00	1.00	0	2.00	0.00	0.00	2.00	1	3.00	1.00	0.00	0.00	3.00	1	0.00			6528	56	61.11	61.11	63.10	63.10	60.00	60.00	59.62	59.62	62.50	62.50
Rwanda	RWA			NAT_TOTAL	20201213	0.00		2.00	1	2.00	1	3.00	1	0.00		1.00	1	2.00	0	4.00	1.00	0	2.00	0.00	0.00	2.00	1	3.00	1.00	0.00	0.00	3.00	1	0.00			6659	56	61.11	61.11	63.10	63.10	60.00	60.00	59.62	59.62	62.50	62.50
Rwanda	RWA			NAT_TOTAL	20201214	0.00		2.00	0	2.00	1	3.00	0	1.00	1	1.00	1	2.00	0	1.00	1.00	0	2.00	0.00	0.00	2.00	1	3.00	1.00	0.00	0.00	3.00	1	0.00			6747	56	55.09	55.09	58.33	58.33	56.39	56.39	55.45	55.45	62.50	62.50
Rwanda	RWA			NAT_TOTAL	20201215	0.00		2.00	0	2.00	1	3.00	0	1.00	1	1.00	1	2.00	0	1.00	1.00	0	2.00	0.00	0.00	2.00	1	3.00	1.00	0.00	0.00	3.00	1	0.00			6832	57	55.09	55.09	58.33	58.33	56.39	56.39	55.45	55.45	62.50	62.50
Rwanda	RWA			NAT_TOTAL	20201216	0.00		2.00	0	2.00	1	3.00	0	1.00	1	1.00	1	2.00	0	1.00	1.00	0	2.00	0.00	0.00	2.00	1	3.00	1.00	0.00	0.00	3.00	1	0.00			6954	57	55.09	55.09	58.33	58.33	56.39	56.39	55.45	55.45	62.50	62.50
Rwanda	RWA			NAT_TOTAL	20201217	0.00		2.00	0	2.00	1	3.00	0	1.00	1	1.00	1	2.00	0	1.00	1.00	0	2.00	0.00	0.00	2.00	1	3.00	1.00	0.00	0.00	3.00	1	0.00			7032	57	55.09	55.09	58.33	58.33	56.39	56.39	55.45	55.45	62.50	62.50
Rwanda	RWA			NAT_TOTAL	20201218	0.00		2.00	0	2.00	1	3.00	0	1.00	1	1.00	1	2.00	0	1.00	1.00	0	2.00	0.00	0.00	2.00	1	3.00	1.00	0.00	0.00	3.00	1	0.00			7105	57	55.09	55.09	58.33	58.33	56.39	56.39	55.45	55.45	62.50	62.50
Rwanda	RWA			NAT_TOTAL	20201219	0.00		2.00	0	2.00	1	3.00	0	1.00	1	1.00	1	2.00	0	1.00	1.00	0	2.00	0.00	0.00	2.00	1	3.00	1.00	0.00	0.00	3.00	1	0.00			7232	59	55.09	55.09	58.33	58.33	56.39	56.39	55.45	55.45	62.50	62.50
Rwanda	RWA			NAT_TOTAL	20201220	0.00		2.00	0	2.00	1	3.00	0	1.00	1	1.00	1	2.00	0	1.00	1.00	0	2.00	0.00	0.00	2.00	1	3.00	1.00	0.00	0.00	3.00	1	0.00			7293	63	55.09	55.09	58.33	58.33	56.39	56.39	55.45	55.45	62.50	62.50
Rwanda	RWA			NAT_TOTAL	20201221	0.00		2.00	0	2.00	1	3.00	0	1.00	1	1.00	1	2.00	0	1.00	1.00	0	2.00	0.00	0.00	2.00	1	3.00	1.00	0.00	0.00	3.00	1	0.00			7402	65	55.09	55.09	58.33	58.33	56.39	56.39	55.45	55.45	62.50	62.50
Rwanda	RWA			NAT_TOTAL	20201222	1.00	1	2.00	0	2.00	1	1.00	1	0.00		2.00	1	2.00	0	2.00	1.00	0	2.00	0.00	0.00	2.00	1	3.00	2.00	0.00	0.00	3.00	1	0.00			7511	66	55.56	55.56	60.71	60.71	60.00	60.00	59.62	59.62	62.50	62.50
Rwanda	RWA			NAT_TOTAL	20201223	1.00	1	2.00	0	2.00	1	1.00	1	1.00	1	2.00	1	2.00	0	2.00	1.00	0	2.00	0.00	0.00	2.00	1	3.00	2.00	0.00	0.00	3.00	1	0.00			7598	66	61.11	61.11	70.24	70.24	63.33	63.33	63.46	63.46	62.50	62.50
Rwanda	RWA			NAT_TOTAL	20201224	1.00	1	2.00	0	2.00	1	1.00	1	1.00	1	2.00	1	2.00	0	2.00	1.00	0	2.00	0.00	0.00	2.00	1	3.00	2.00	0.00	0.00	3.00	1	0.00			7670	69	61.11	61.11	70.24	70.24	63.33	63.33	63.46	63.46	62.50	62.50
Rwanda	RWA			NAT_TOTAL	20201225	1.00	1	2.00	0	2.00	1	1.00	1	1.00	1	2.00	1	2.00	0	2.00	1.00	0	2.00	0.00	0.00	2.00	1	3.00	2.00	0.00	0.00	3.00	1	0.00			7743	69	61.11	61.11	70.24	70.24	63.33	63.33	63.46	63.46	62.50	62.50
Rwanda	RWA			NAT_TOTAL	20201226	1.00	1	2.00	0	2.00	1	1.00	1	1.00	1	2.00	1	2.00	0	2.00	1.00	0	2.00	0.00	0.00	2.00	1	3.00	2.00	0.00	0.00	3.00	1	0.00			7817	72	61.11	61.11	70.24	70.24	63.33	63.33	63.46	63.46	62.50	62.50
Rwanda	RWA			NAT_TOTAL	20201227	1.00	1	2.00	0	2.00	1	1.00	1	1.00	1	2.00	1	2.00	0	2.00	1.00	0	2.00	0.00	0.00	2.00	1	3.00	2.00	0.00	0.00	3.00	1	0.00			7970	74	61.11	61.11	70.24	70.24	63.33	63.33	63.46	63.46	62.50	62.50
Rwanda	RWA			NAT_TOTAL	20201228	1.00	1	2.00	0	2.00	1	1.00	1	1.00	1	2.00	1	2.00	0	2.00	1.00	0	2.00	0.00	0.00	2.00	1	3.00	2.00	0.00	0.00	3.00	1	0.00			8021	75	61.11	61.11	70.24	70.24	63.33	63.33	63.46	63.46	62.50	62.50
Rwanda	RWA			NAT_TOTAL	20201229	1.00	1	2.00	0	2.00	1	1.00	1	1.00	1	2.00	1	2.00	0	2.00	1.00	0	2.00	0.00	0.00	2.00	1	3.00	2.00	0.00	0.00	3.00	1	0.00			8128	79	61.11	61.11	70.24	70.24	63.33	63.33	63.46	63.46	62.50	62.50
Rwanda	RWA			NAT_TOTAL	20201230	1.00	1	2.00	0	2.00	1	1.00	1	1.00	1	2.00	1	2.00	0	2.00	1.00	0	2.00	0.00	0.00	2.00	1	3.00	2.00	0.00	0.00	3.00	1	0.00			8250	86	61.11	61.11	70.24	70.24	63.33	63.33	63.46	63.46	62.50	62.50
Rwanda	RWA			NAT_TOTAL	20201231	1.00	1	2.00	0	2.00	1	1.00	1	1.00	1	2.00	1	2.00	0	2.00	1.00	0	2.00	0.00	0.00	2.00	1	3.00	2.00	0.00	0.00	3.00	1	0.00			8383	92	61.11	61.11	70.24	70.24	63.33	63.33	63.46	63.46	62.50	62.50
Rwanda	RWA			NAT_TOTAL	20210101	1.00	1	2.00	0	2.00	1	1.00	1	1.00	1	2.00	1	2.00	0	2.00	1.00	0	2.00	0.00	0.00	2.00	1	3.00	2.00	0.00	0.00	3.00	1	0.00			8460	94	61.11	61.11	70.24	70.24	63.33	63.33	63.46	63.46	62.50	62.50
Rwanda	RWA			NAT_TOTAL	20210102	1.00	1	2.00	0	2.00	1	1.00	1	1.00	1	2.00	1	2.00	0	2.00	1.00	0	2.00	0.00	0.00	2.00	1	3.00	2.00	0.00	0.00	3.00	1	0.00			8567	98	61.11	61.11	70.24	70.24	63.33	63.33	63.46	63.46	62.50	62.50
Rwanda	RWA			NAT_TOTAL	20210103	1.00	1	2.00	0	2.00	1	1.00	1	1.00	1	2.00	1	2.00	0	2.00	1.00	0	2.00	0.00	0.00	2.00	1	3.00	2.00	0.00	0.00	3.00	1	0.00			8676	101	61.11	61.11	70.24	70.24	63.33	63.33	63.46	63.46	62.50	62.50
Rwanda	RWA			NAT_TOTAL	20210104	1.00	1	2.00	0	2.00	1	1.00	1	1.00	1	2.00	1	2.00	0	2.00	1.00	0	2.00	0.00	0.00	2.00	1	3.00	2.00	0.00	0.00	3.00	1	0.00			8848	105	61.11	61.11	70.24	70.24	63.33	63.33	63.46	63.46	62.50	62.50
Rwanda	RWA			NAT_TOTAL	20210105	1.00	1	2.00	0	2.00	1	1.00	1	1.00	1	2.00	1	2.00	0	2.00	1.00	0	2.00	0.00	0.00	2.00	1	3.00	2.00	0.00	0.00	3.00	1	0.00			8955	110	61.11	61.11	70.24	70.24	63.33	63.33	63.46	63.46	62.50	62.50
Rwanda	RWA			NAT_TOTAL	20210106	1.00	1	2.00	0	2.00	1	1.00	1	1.00	1	2.00	1	2.00	0	2.00	1.00	0	2.00	0.00	0.00	2.00	1	3.00	2.00	0.00	0.00	3.00	1	0.00			9058	112	61.11	61.11	70.24	70.24	63.33	63.33	63.46	63.46	62.50	62.50
Rwanda	RWA			NAT_TOTAL	20210107	1.00	1	2.00	0	2.00	1	1.00	1	1.00	1	2.00	1	2.00	0	2.00	1.00	0	2.00	0.00	0.00	2.00	1	3.00	2.00	0.00	0.00	3.00	1	0.00			9225	113	61.11	61.11	70.24	70.24	63.33	63.33	63.46	63.46	62.50	62.50
Rwanda	RWA			NAT_TOTAL	20210108	1.00	1	2.00	0	2.00	1	1.00	1	1.00	1	2.00	1	2.00	0	2.00	1.00	0	2.00	0.00	0.00	2.00	1	3.00	2.00	0.00	0.00	3.00	1	0.00			9368	115	61.11	61.11	70.24	70.24	63.33	63.33	63.46	63.46	62.50	62.50
Rwanda	RWA			NAT_TOTAL	20210109	1.00	1	2.00	0	2.00	1	1.00	1	1.00	1	2.00	1	2.00	0	2.00	1.00	0	2.00	0.00	0.00	2.00	1	3.00	2.00	0.00	0.00	3.00	1	0.00			9461	118	61.11	61.11	70.24	70.24	63.33	63.33	63.46	63.46	62.50	62.50
Rwanda	RWA			NAT_TOTAL	20210110	1.00	1	2.00	0	2.00	1	1.00	1	1.00	1	2.00	1	2.00	0	2.00	1.00	0	2.00	0.00	0.00	2.00	1	3.00	2.00	0.00	0.00	3.00	1	0.00			9630	120	61.11	61.11	70.24	70.24	63.33	63.33	63.46	63.46	62.50	62.50
Rwanda	RWA			NAT_TOTAL	20210111	1.00	1	2.00	0	2.00	1	1.00	1	1.00	1	2.00	1	2.00	0	2.00	1.00	0	2.00	0.00	0.00	2.00	1	3.00	2.00	0.00	0.00	3.00	1	0.00			9784	124	61.11	61.11	70.24	70.24	63.33	63.33	63.46	63.46	62.50	62.50
Rwanda	RWA			NAT_TOTAL	20210112	0.00		2.00	1	1.00	1	3.00	1	0.00		0.00		0.00		1.00	1.00	0	2.00	0.00	0.00	2.00	1	3.00	0.00	0.00	0.00	2.00	1	0.00			9950	125	35.19	35.19	40.00	40.00	39.44	39.44	35.90	35.90	62.50	62.50
Rwanda	RWA			NAT_TOTAL	20210113	0.00		2.00	1	1.00	1	3.00	1	0.00		0.00		0.00		1.00	1.00	0	2.00	0.00	0.00	2.00	1	3.00	0.00	0.00	0.00	2.00	1	0.00			10122	128	35.19	35.19	40.00	40.00	39.44	39.44	35.90	35.90	62.50	62.50
Rwanda	RWA			NAT_TOTAL	20210114	0.00		2.00	1	1.00	1	3.00	1	0.00		0.00		0.00		1.00	1.00	0	2.00	0.00	0.00	2.00	1	3.00	0.00	0.00	0.00	2.00	1	0.00			10316	133	35.19	35.19	40.00	40.00	39.44	39.44	35.90	35.90	62.50	62.50
Rwanda	RWA			NAT_TOTAL	20210115	0.00		2.00	1	1.00	1	3.00	1	0.00		0.00		0.00		1.00	1.00	0	2.00	0.00	0.00	2.00	1	3.00	0.00	0.00	0.00	2.00	1	0.00			10573	138	35.19	35.19	40.00	40.00	39.44	39.44	35.90	35.90	62.50	62.50
Rwanda	RWA			NAT_TOTAL	20210116	0.00		2.00	1	1.00	1	3.00	1	0.00		0.00		0.00		1.00	1.00	0	2.00	0.00	0.00	2.00	1	3.00	0.00	0.00	0.00	2.00	1	0.00			10850	140	35.19	35.19	40.00	40.00	39.44	39.44	35.90	35.90	62.50	62.50
Rwanda	RWA			NAT_TOTAL	20210117	0.00		2.00	1	1.00	1	3.00	1	0.00		0.00		0.00		1.00	1.00	0	2.00	0.00	0.00	2.00	1	3.00	0.00	0.00	0.00	2.00	1	0.00			11032	142	35.19	35.19	40.00	40.00	39.44	39.44	35.90	35.90	62.50	62.50
Rwanda	RWA			NAT_TOTAL	20210118	0.00		2.00	1	1.00	1	3.00	1	0.00		0.00		0.00		1.00	1.00	0	2.00	0.00	0.00	2.00	1	3.00	0.00	0.00	0.00	2.00	1	0.00			11259	146	35.19	35.19	40.00	40.00	39.44	39.44	35.90	35.90	62.50	62.50
Rwanda	RWA			NAT_TOTAL	20210119																																11548	148
Rwanda	RWA			NAT_TOTAL	20210120																																11860	153
Rwanda	RWA			NAT_TOTAL	20210121																																12170	162
Rwanda	RWA			NAT_TOTAL	20210122																																12443	165
Rwanda	RWA			NAT_TOTAL	20210123																																12647	172
Rwanda	RWA			NAT_TOTAL	20210124																																12975	174
Rwanda	RWA			NAT_TOTAL	20210125																																13311	177
Rwanda	RWA			NAT_TOTAL	20210126																																13885	181		35.19		40.00		39.44		35.90		62.50
Rwanda	RWA			NAT_TOTAL	20210127																																14166	183		35.19		40.00		39.44		35.90		62.50
Rwanda	RWA			NAT_TOTAL	20210128																																14529	186		35.19		40.00		39.44		35.90		62.50
Rwanda	RWA			NAT_TOTAL	20210129																																14784	188		35.19		40.00		39.44		35.90		62.50
Rwanda	RWA			NAT_TOTAL	20210130																																15118	193		35.19		40.00		39.44		35.90		62.50
Rwanda	RWA			NAT_TOTAL	20210131																																15304	196		35.19		40.00		39.44		35.90		62.50
Rwanda	RWA			NAT_TOTAL	20210201																																			35.19		40.00		39.44		35.90		62.50
Saudi Arabia	SAU			NAT_TOTAL	20200101	0.00		0.00		0.00		0.00		0.00		0.00		0.00		0.00	0.00		0.00	0.00	0.00	0.00		0.00	0.00	0.00	0.00	0.00		0.00					0.00	0.00	0.00	0.00	0.00	0.00	0.00	0.00	0.00	0.00
Saudi Arabia	SAU			NAT_TOTAL	20200102	0.00		0.00		0.00		0.00		0.00		0.00		0.00		0.00	0.00		0.00	0.00	0.00	0.00		0.00	0.00	0.00	0.00	0.00		0.00					0.00	0.00	0.00	0.00	0.00	0.00	0.00	0.00	0.00	0.00
Saudi Arabia	SAU			NAT_TOTAL	20200103	0.00		0.00		0.00		0.00		0.00		0.00		0.00		0.00	0.00		0.00	0.00	0.00	0.00		0.00	0.00	0.00	0.00	0.00		0.00					0.00	0.00	0.00	0.00	0.00	0.00	0.00	0.00	0.00	0.00
Saudi Arabia	SAU			NAT_TOTAL	20200104	0.00		0.00		0.00		0.00		0.00		0.00		0.00		0.00	0.00		0.00	0.00	0.00	0.00		0.00	0.00	0.00	0.00	0.00		0.00					0.00	0.00	0.00	0.00	0.00	0.00	0.00	0.00	0.00	0.00
Saudi Arabia	SAU			NAT_TOTAL	20200105	0.00		0.00		0.00		0.00		0.00		0.00		0.00		0.00	0.00		0.00	0.00	0.00	0.00		0.00	0.00	0.00	0.00	0.00		0.00					0.00	0.00	0.00	0.00	0.00	0.00	0.00	0.00	0.00	0.00
Saudi Arabia	SAU			NAT_TOTAL	20200106	0.00		0.00		0.00		0.00		0.00		0.00		0.00		0.00	0.00		0.00	0.00	0.00	0.00		0.00	0.00	0.00	0.00	0.00		0.00					0.00	0.00	0.00	0.00	0.00	0.00	0.00	0.00	0.00	0.00
Saudi Arabia	SAU			NAT_TOTAL	20200107	0.00		0.00		0.00		0.00		0.00		0.00		0.00		0.00	0.00		0.00	0.00	0.00	0.00		0.00	0.00	0.00	0.00	0.00		0.00					0.00	0.00	0.00	0.00	0.00	0.00	0.00	0.00	0.00	0.00
Saudi Arabia	SAU			NAT_TOTAL	20200108	0.00		0.00		0.00		0.00		0.00		0.00		0.00		0.00	0.00		0.00	0.00	0.00	0.00		0.00	0.00	0.00	0.00	0.00		0.00					0.00	0.00	0.00	0.00	0.00	0.00	0.00	0.00	0.00	0.00
Saudi Arabia	SAU			NAT_TOTAL	20200109	0.00		0.00		0.00		0.00		0.00		0.00		0.00		0.00	0.00		0.00	0.00	0.00	0.00		0.00	0.00	0.00	0.00	0.00		0.00					0.00	0.00	0.00	0.00	0.00	0.00	0.00	0.00	0.00	0.00
Saudi Arabia	SAU			NAT_TOTAL	20200110	0.00		0.00		0.00		0.00		0.00		0.00		0.00		0.00	0.00		0.00	0.00	0.00	0.00		0.00	0.00	0.00	0.00	0.00		0.00					0.00	0.00	0.00	0.00	0.00	0.00	0.00	0.00	0.00	0.00
Saudi Arabia	SAU			NAT_TOTAL	20200111	0.00		0.00		0.00		0.00		0.00		0.00		0.00		0.00	0.00		0.00	0.00	0.00	0.00		0.00	0.00	0.00	0.00	0.00		0.00					0.00	0.00	0.00	0.00	0.00	0.00	0.00	0.00	0.00	0.00
Saudi Arabia	SAU			NAT_TOTAL	20200112	0.00		0.00		0.00		0.00		0.00		0.00		0.00		0.00	0.00		0.00	0.00	0.00	0.00		0.00	0.00	0.00	0.00	0.00		0.00					0.00	0.00	0.00	0.00	0.00	0.00	0.00	0.00	0.00	0.00
Saudi Arabia	SAU			NAT_TOTAL	20200113	0.00		0.00		0.00		0.00		0.00		0.00		0.00		0.00	0.00		0.00	0.00	0.00	0.00		0.00	0.00	0.00	0.00	0.00		0.00					0.00	0.00	0.00	0.00	0.00	0.00	0.00	0.00	0.00	0.00
Saudi Arabia	SAU			NAT_TOTAL	20200114	0.00		0.00		0.00		0.00		0.00		0.00		0.00		0.00	0.00		0.00	0.00	0.00	0.00		0.00	0.00	0.00	0.00	0.00		0.00					0.00	0.00	0.00	0.00	0.00	0.00	0.00	0.00	0.00	0.00
Saudi Arabia	SAU			NAT_TOTAL	20200115	0.00		0.00		0.00		0.00		0.00		0.00		0.00		0.00	0.00		0.00	0.00	0.00	0.00		0.00	0.00	0.00	0.00	0.00		0.00					0.00	0.00	0.00	0.00	0.00	0.00	0.00	0.00	0.00	0.00
Saudi Arabia	SAU			NAT_TOTAL	20200116	0.00		0.00		0.00		0.00		0.00		0.00		0.00		0.00	0.00		0.00	0.00	0.00	0.00		0.00	0.00	0.00	0.00	0.00		0.00					0.00	0.00	0.00	0.00	0.00	0.00	0.00	0.00	0.00	0.00
Saudi Arabia	SAU			NAT_TOTAL	20200117	0.00		0.00		0.00		0.00		0.00		0.00		0.00		0.00	0.00		0.00	0.00	0.00	0.00		0.00	0.00	0.00	0.00	0.00		0.00					0.00	0.00	0.00	0.00	0.00	0.00	0.00	0.00	0.00	0.00
Saudi Arabia	SAU			NAT_TOTAL	20200118	0.00		0.00		0.00		0.00		0.00		0.00		0.00		0.00	0.00		0.00	0.00	0.00	0.00		0.00	0.00	0.00	0.00	0.00		0.00					0.00	0.00	0.00	0.00	0.00	0.00	0.00	0.00	0.00	0.00
Saudi Arabia	SAU			NAT_TOTAL	20200119	0.00		0.00		0.00		0.00		0.00		0.00		0.00		0.00	0.00		0.00	0.00	0.00	0.00		0.00	0.00	0.00	0.00	0.00		0.00					0.00	0.00	0.00	0.00	0.00	0.00	0.00	0.00	0.00	0.00
Saudi Arabia	SAU			NAT_TOTAL	20200120	0.00		0.00		0.00		0.00		0.00		0.00		0.00		0.00	0.00		0.00	0.00	0.00	0.00		0.00	0.00	0.00	0.00	0.00		0.00					0.00	0.00	0.00	0.00	0.00	0.00	0.00	0.00	0.00	0.00
Saudi Arabia	SAU			NAT_TOTAL	20200121	0.00		0.00		0.00		0.00		0.00		0.00		0.00		0.00	0.00		0.00	0.00	0.00	0.00		0.00	0.00	0.00	0.00	0.00		0.00					0.00	0.00	0.00	0.00	0.00	0.00	0.00	0.00	0.00	0.00
Saudi Arabia	SAU			NAT_TOTAL	20200122	0.00		0.00		0.00		0.00		0.00		0.00		0.00		0.00	0.00		0.00	0.00	0.00	0.00		0.00	0.00	0.00	0.00	0.00		0.00			0	0	0.00	0.00	0.00	0.00	0.00	0.00	0.00	0.00	0.00	0.00
Saudi Arabia	SAU			NAT_TOTAL	20200123	0.00		0.00		0.00		0.00		0.00		0.00		0.00		0.00	0.00		0.00	0.00	0.00	0.00		0.00	0.00	0.00	0.00	0.00		0.00			0	0	0.00	0.00	0.00	0.00	0.00	0.00	0.00	0.00	0.00	0.00
Saudi Arabia	SAU			NAT_TOTAL	20200124	0.00		0.00		0.00		0.00		0.00		0.00		0.00		0.00	0.00		0.00	0.00	0.00	0.00		0.00	0.00	0.00	0.00	0.00		0.00			0	0	0.00	0.00	0.00	0.00	0.00	0.00	0.00	0.00	0.00	0.00
Saudi Arabia	SAU			NAT_TOTAL	20200125	0.00		0.00		0.00		0.00		0.00		0.00		0.00		0.00	0.00		0.00	0.00	0.00	0.00		0.00	0.00	0.00	0.00	0.00		0.00			0	0	0.00	0.00	0.00	0.00	0.00	0.00	0.00	0.00	0.00	0.00
Saudi Arabia	SAU			NAT_TOTAL	20200126	0.00		0.00		0.00		0.00		0.00		0.00		0.00		0.00	0.00		0.00	0.00	0.00	0.00		0.00	0.00	0.00	0.00	0.00		0.00			0	0	0.00	0.00	0.00	0.00	0.00	0.00	0.00	0.00	0.00	0.00
Saudi Arabia	SAU			NAT_TOTAL	20200127	0.00		0.00		0.00		0.00		0.00		0.00		0.00		0.00	0.00		0.00	0.00	0.00	0.00		0.00	0.00	0.00	0.00	0.00		0.00			0	0	0.00	0.00	0.00	0.00	0.00	0.00	0.00	0.00	0.00	0.00
Saudi Arabia	SAU			NAT_TOTAL	20200128	0.00		0.00		0.00		0.00		0.00		0.00		0.00		0.00	0.00		0.00	0.00	0.00	0.00		0.00	0.00	0.00	0.00	0.00		0.00			0	0	0.00	0.00	0.00	0.00	0.00	0.00	0.00	0.00	0.00	0.00
Saudi Arabia	SAU			NAT_TOTAL	20200129	0.00		0.00		0.00		0.00		0.00		0.00		0.00		0.00	0.00		0.00	0.00	0.00	0.00		0.00	0.00	0.00	0.00	0.00		0.00			0	0	0.00	0.00	0.00	0.00	0.00	0.00	0.00	0.00	0.00	0.00
Saudi Arabia	SAU			NAT_TOTAL	20200130	0.00		0.00		0.00		0.00		0.00		0.00		0.00		0.00	0.00		0.00	0.00	0.00	2.00	1	0.00	0.00	0.00	0.00	0.00		0.00			0	0	11.11	11.11	14.29	14.29	6.67	6.67	7.69	7.69	0.00	0.00
Saudi Arabia	SAU			NAT_TOTAL	20200131	0.00		0.00		0.00		0.00		0.00		0.00		0.00		0.00	0.00		0.00	0.00	0.00	2.00	1	0.00	0.00	0.00	0.00	0.00		0.00			0	0	11.11	11.11	14.29	14.29	6.67	6.67	7.69	7.69	0.00	0.00
Saudi Arabia	SAU			NAT_TOTAL	20200201	0.00		0.00		0.00		0.00		0.00		0.00		0.00		0.00	0.00		0.00	0.00	0.00	2.00	1	0.00	2.00	0.00	0.00	0.00		0.00			0	0	11.11	11.11	14.29	14.29	13.33	13.33	15.38	15.38	0.00	0.00
Saudi Arabia	SAU			NAT_TOTAL	20200202	0.00		0.00		0.00		0.00		0.00		0.00		0.00		0.00	0.00		0.00	0.00	0.00	2.00	1	0.00	2.00	0.00	0.00	0.00		0.00			0	0	11.11	11.11	14.29	14.29	13.33	13.33	15.38	15.38	0.00	0.00
Saudi Arabia	SAU			NAT_TOTAL	20200203	0.00		0.00		0.00		0.00		0.00		0.00		0.00		0.00	0.00		0.00	0.00	0.00	2.00	1	0.00	2.00	0.00	0.00	0.00		0.00			0	0	11.11	11.11	14.29	14.29	13.33	13.33	15.38	15.38	0.00	0.00
Saudi Arabia	SAU			NAT_TOTAL	20200204	0.00		0.00		0.00		0.00		0.00		0.00		0.00		0.00	0.00		0.00	0.00	0.00	2.00	1	0.00	2.00	0.00	0.00	0.00		0.00			0	0	11.11	11.11	14.29	14.29	13.33	13.33	15.38	15.38	0.00	0.00
Saudi Arabia	SAU			NAT_TOTAL	20200205	0.00		0.00		0.00		0.00		0.00		0.00		0.00		0.00	0.00		0.00	0.00	0.00	2.00	1	0.00	2.00	0.00	0.00	0.00		0.00			0	0	11.11	11.11	14.29	14.29	13.33	13.33	15.38	15.38	0.00	0.00
Saudi Arabia	SAU			NAT_TOTAL	20200206	0.00		0.00		0.00		0.00		0.00		0.00		0.00		0.00	0.00		0.00	0.00	0.00	2.00	1	0.00	2.00	0.00	0.00	0.00		0.00			0	0	11.11	11.11	14.29	14.29	13.33	13.33	15.38	15.38	0.00	0.00
Saudi Arabia	SAU			NAT_TOTAL	20200207	0.00		0.00		0.00		0.00		0.00		0.00		0.00		0.00	0.00		0.00	0.00	0.00	2.00	1	0.00	2.00	0.00	0.00	0.00		0.00			0	0	11.11	11.11	14.29	14.29	13.33	13.33	15.38	15.38	0.00	0.00
Saudi Arabia	SAU			NAT_TOTAL	20200208	0.00		0.00		0.00		0.00		0.00		0.00		0.00		0.00	0.00		0.00	0.00	0.00	2.00	1	0.00	2.00	0.00	0.00	0.00		0.00			0	0	11.11	11.11	14.29	14.29	13.33	13.33	15.38	15.38	0.00	0.00
Saudi Arabia	SAU			NAT_TOTAL	20200209	0.00		0.00		0.00		0.00		0.00		0.00		0.00		0.00	0.00		0.00	0.00	0.00	2.00	1	0.00	2.00	0.00	0.00	0.00		0.00			0	0	11.11	11.11	14.29	14.29	13.33	13.33	15.38	15.38	0.00	0.00
Saudi Arabia	SAU			NAT_TOTAL	20200210	0.00		0.00		0.00		0.00		0.00		0.00		0.00		0.00	0.00		0.00	0.00	0.00	2.00	1	0.00	2.00	0.00	0.00	0.00		0.00			0	0	11.11	11.11	14.29	14.29	13.33	13.33	15.38	15.38	0.00	0.00
Saudi Arabia	SAU			NAT_TOTAL	20200211	0.00		0.00		0.00		0.00		0.00		0.00		0.00		0.00	0.00		0.00	0.00	0.00	2.00	1	0.00	2.00	0.00	0.00	0.00		0.00			0	0	11.11	11.11	14.29	14.29	13.33	13.33	15.38	15.38	0.00	0.00
Saudi Arabia	SAU			NAT_TOTAL	20200212	0.00		0.00		0.00		0.00		0.00		0.00		0.00		0.00	0.00		0.00	0.00	0.00	2.00	1	0.00	2.00	0.00	0.00	0.00		0.00			0	0	11.11	11.11	14.29	14.29	13.33	13.33	15.38	15.38	0.00	0.00
Saudi Arabia	SAU			NAT_TOTAL	20200213	0.00		0.00		0.00		0.00		0.00		0.00		0.00		0.00	0.00		0.00	0.00	0.00	2.00	1	0.00	2.00	0.00	0.00	0.00		0.00			0	0	11.11	11.11	14.29	14.29	13.33	13.33	15.38	15.38	0.00	0.00
Saudi Arabia	SAU			NAT_TOTAL	20200214	0.00		0.00		0.00		0.00		0.00		0.00		0.00		0.00	0.00		0.00	0.00	0.00	2.00	1	0.00	2.00	0.00	0.00	0.00		0.00			0	0	11.11	11.11	14.29	14.29	13.33	13.33	15.38	15.38	0.00	0.00
Saudi Arabia	SAU			NAT_TOTAL	20200215	0.00		0.00		0.00		0.00		0.00		0.00		0.00		0.00	0.00		0.00	0.00	0.00	2.00	1	0.00	2.00	0.00	0.00	0.00		0.00			0	0	11.11	11.11	14.29	14.29	13.33	13.33	15.38	15.38	0.00	0.00
Saudi Arabia	SAU			NAT_TOTAL	20200216	0.00		0.00		0.00		0.00		0.00		0.00		0.00		0.00	0.00		0.00	0.00	0.00	2.00	1	0.00	2.00	0.00	0.00	0.00		0.00			0	0	11.11	11.11	14.29	14.29	13.33	13.33	15.38	15.38	0.00	0.00
Saudi Arabia	SAU			NAT_TOTAL	20200217	0.00		0.00		0.00		0.00		0.00		0.00		0.00		0.00	0.00		0.00	0.00	0.00	2.00	1	0.00	2.00	0.00	0.00	0.00		0.00			0	0	11.11	11.11	14.29	14.29	13.33	13.33	15.38	15.38	0.00	0.00
Saudi Arabia	SAU			NAT_TOTAL	20200218	0.00		0.00		0.00		0.00		0.00		0.00		0.00		0.00	0.00		0.00	0.00	0.00	2.00	1	0.00	2.00	0.00	0.00	0.00		0.00			0	0	11.11	11.11	14.29	14.29	13.33	13.33	15.38	15.38	0.00	0.00
Saudi Arabia	SAU			NAT_TOTAL	20200219	0.00		0.00		0.00		0.00		0.00		0.00		0.00		0.00	0.00		0.00	0.00	0.00	2.00	1	0.00	2.00	0.00	0.00	0.00		0.00			0	0	11.11	11.11	14.29	14.29	13.33	13.33	15.38	15.38	0.00	0.00
Saudi Arabia	SAU			NAT_TOTAL	20200220	0.00		0.00		0.00		0.00		0.00		0.00		0.00		0.00	0.00		0.00	0.00	0.00	2.00	1	0.00	2.00	0.00	0.00	0.00		0.00			0	0	11.11	11.11	14.29	14.29	13.33	13.33	15.38	15.38	0.00	0.00
Saudi Arabia	SAU			NAT_TOTAL	20200221	0.00		0.00		0.00		0.00		0.00		0.00		0.00		0.00	0.00		0.00	0.00	0.00	2.00	1	0.00	2.00	0.00	0.00	0.00		0.00			0	0	11.11	11.11	14.29	14.29	13.33	13.33	15.38	15.38	0.00	0.00
Saudi Arabia	SAU			NAT_TOTAL	20200222	0.00		0.00		0.00		0.00		0.00		0.00		0.00		0.00	0.00		0.00	0.00	0.00	2.00	1	0.00	2.00	0.00	0.00	0.00		0.00			0	0	11.11	11.11	14.29	14.29	13.33	13.33	15.38	15.38	0.00	0.00
Saudi Arabia	SAU			NAT_TOTAL	20200223	0.00		0.00		0.00		0.00		0.00		0.00		0.00		0.00	0.00		0.00	0.00	0.00	2.00	1	0.00	2.00	0.00	0.00	0.00		0.00			0	0	11.11	11.11	14.29	14.29	13.33	13.33	15.38	15.38	0.00	0.00
Saudi Arabia	SAU			NAT_TOTAL	20200224	0.00		0.00		0.00		0.00		0.00		0.00		0.00		0.00	0.00		0.00	0.00	0.00	2.00	1	0.00	2.00	0.00	0.00	0.00		0.00			0	0	11.11	11.11	14.29	14.29	13.33	13.33	15.38	15.38	0.00	0.00
Saudi Arabia	SAU			NAT_TOTAL	20200225	0.00		0.00		0.00		0.00		0.00		0.00		0.00		0.00	0.00		0.00	0.00	0.00	2.00	1	0.00	2.00	0.00	0.00	0.00		0.00			0	0	11.11	11.11	14.29	14.29	13.33	13.33	15.38	15.38	0.00	0.00
Saudi Arabia	SAU			NAT_TOTAL	20200226	0.00		0.00		0.00		0.00		0.00		0.00		0.00		0.00	0.00		0.00	0.00	0.00	2.00	1	0.00	2.00	0.00	0.00	0.00		0.00			0	0	11.11	11.11	14.29	14.29	13.33	13.33	15.38	15.38	0.00	0.00
Saudi Arabia	SAU			NAT_TOTAL	20200227	0.00		0.00		0.00		0.00		0.00		0.00		0.00		0.00	0.00		0.00	0.00	0.00	2.00	1	0.00	2.00	0.00	0.00	0.00		0.00			0	0	11.11	11.11	14.29	14.29	13.33	13.33	15.38	15.38	0.00	0.00
Saudi Arabia	SAU			NAT_TOTAL	20200228	0.00		0.00		0.00		0.00		0.00		0.00		0.00		0.00	0.00		0.00	0.00	0.00	2.00	1	0.00	2.00	0.00	0.00	0.00		0.00			0	0	11.11	11.11	14.29	14.29	13.33	13.33	15.38	15.38	0.00	0.00
Saudi Arabia	SAU			NAT_TOTAL	20200229	0.00		0.00		0.00		0.00		0.00		0.00		0.00		0.00	0.00		0.00	0.00	0.00	2.00	1	0.00	2.00	0.00	0.00	0.00		0.00			0	0	11.11	11.11	14.29	14.29	13.33	13.33	15.38	15.38	0.00	0.00
Saudi Arabia	SAU			NAT_TOTAL	20200301	0.00		0.00		0.00		0.00		0.00		0.00		0.00		0.00	0.00		0.00	0.00	0.00	2.00	1	0.00	2.00	0.00	0.00	0.00		0.00			0	0	11.11	11.11	14.29	14.29	13.33	13.33	15.38	15.38	0.00	0.00
Saudi Arabia	SAU			NAT_TOTAL	20200302	0.00		0.00		0.00		0.00		0.00		0.00		0.00		0.00	0.00		0.00	0.00	0.00	2.00	1	0.00	2.00	0.00	0.00	0.00		0.00			1	0	11.11	11.11	14.29	14.29	13.33	13.33	15.38	15.38	0.00	0.00
Saudi Arabia	SAU			NAT_TOTAL	20200303	0.00		0.00		0.00		0.00		0.00		0.00		0.00		0.00	0.00		0.00	0.00	0.00	2.00	1	0.00	2.00	0.00	0.00	0.00		0.00			1	0	11.11	11.11	14.29	14.29	13.33	13.33	15.38	15.38	0.00	0.00
Saudi Arabia	SAU			NAT_TOTAL	20200304	0.00		0.00		0.00		0.00		0.00		0.00		0.00		0.00	0.00		0.00	0.00	0.00	2.00	1	0.00	2.00	0.00	0.00	0.00		0.00			1	0	11.11	11.11	14.29	14.29	13.33	13.33	15.38	15.38	0.00	0.00
Saudi Arabia	SAU			NAT_TOTAL	20200305	0.00		0.00		0.00		0.00		0.00		0.00		0.00		0.00	0.00		0.00	0.00	0.00	2.00	1	2.00	2.00	0.00	0.00	0.00		0.00			5	0	11.11	11.11	14.29	14.29	17.78	17.78	20.51	20.51	0.00	0.00
Saudi Arabia	SAU			NAT_TOTAL	20200306	0.00		0.00		0.00		0.00		0.00		0.00		0.00		0.00	0.00		0.00	0.00	0.00	2.00	1	2.00	2.00	0.00	0.00	0.00		0.00			5	0	11.11	11.11	14.29	14.29	17.78	17.78	20.51	20.51	0.00	0.00
Saudi Arabia	SAU			NAT_TOTAL	20200307	0.00		0.00		0.00		0.00		0.00		0.00		0.00		0.00	0.00		0.00	0.00	0.00	2.00	1	2.00	2.00	0.00	0.00	0.00		0.00			5	0	11.11	11.11	14.29	14.29	17.78	17.78	20.51	20.51	0.00	0.00
Saudi Arabia	SAU			NAT_TOTAL	20200308	0.00		0.00		0.00		0.00		0.00		0.00		2.00	0	0.00	0.00		0.00	0.00	0.00	2.00	1	2.00	2.00	0.00	0.00	0.00		0.00			11	0	19.44	19.44	23.81	23.81	22.78	22.78	26.28	26.28	0.00	0.00
Saudi Arabia	SAU			NAT_TOTAL	20200309	3.00	1	0.00		0.00		0.00		0.00		0.00		2.00	0	0.00	0.00		0.00	0.00	0.00	2.00	1	2.00	2.00	0.00	0.00	0.00		0.00			15	0	30.56	30.56	38.10	38.10	29.44	29.44	33.97	33.97	0.00	0.00
Saudi Arabia	SAU			NAT_TOTAL	20200310	3.00	1	0.00		0.00		0.00		0.00		0.00		2.00	0	0.00	0.00		0.00	0.00	0.00	2.00	1	2.00	2.00	0.00	0.00	0.00		0.00			20	0	30.56	30.56	38.10	38.10	29.44	29.44	33.97	33.97	0.00	0.00
Saudi Arabia	SAU			NAT_TOTAL	20200311	3.00	1	0.00		0.00		0.00		0.00		0.00		2.00	0	0.00	0.00		0.00	0.00	0.00	2.00	1	2.00	2.00	0.00	10000000.00	0.00		0.00			21	0	30.56	30.56	38.10	38.10	29.44	29.44	33.97	33.97	0.00	0.00
Saudi Arabia	SAU			NAT_TOTAL	20200312	3.00	1	0.00		0.00		0.00		0.00		0.00		2.00	0	0.00	0.00		0.00	0.00	0.00	2.00	1	2.00	2.00	0.00	0.00	0.00		0.00			45	0	30.56	30.56	38.10	38.10	29.44	29.44	33.97	33.97	0.00	0.00
Saudi Arabia	SAU			NAT_TOTAL	20200313	3.00	1	0.00		2.00	1	0.00		0.00		0.00		2.00	0	0.00	0.00		0.00	0.00	0.00	2.00	1	2.00	2.00	0.00	0.00	0.00		0.00			86	0	41.67	41.67	52.38	52.38	36.11	36.11	41.67	41.67	0.00	0.00
Saudi Arabia	SAU			NAT_TOTAL	20200314	3.00	1	0.00		2.00	1	0.00		0.00		0.00		2.00	0	0.00	0.00		0.00	0.00	0.00	2.00	1	2.00	2.00	0.00	0.00	0.00		0.00			103	0	41.67	41.67	52.38	52.38	36.11	36.11	41.67	41.67	0.00	0.00
Saudi Arabia	SAU			NAT_TOTAL	20200315	3.00	1	0.00		2.00	1	0.00		0.00		0.00		2.00	0	4.00	0.00		0.00	13500000000.00	0.00	2.00	1	2.00	2.00	0.00	0.00	0.00		0.00			103	0	52.78	52.78	66.67	66.67	42.78	42.78	49.36	49.36	0.00	0.00
Saudi Arabia	SAU			NAT_TOTAL	20200316	3.00	1	2.00	1	2.00	1	3.00	1	0.00		0.00		2.00	0	4.00	0.00		0.00	0.00	0.00	2.00	1	2.00	2.00	0.00	0.00	0.00		0.00			118	0	68.52	68.52	77.38	77.38	52.22	52.22	60.26	60.26	0.00	0.00
Saudi Arabia	SAU			NAT_TOTAL	20200317	3.00	1	2.00	1	2.00	1	3.00	1	0.00		0.00		2.00	0	4.00	0.00		0.00	0.00	0.00	2.00	1	2.00	2.00	0.00	0.00	0.00		0.00			171	0	68.52	68.52	77.38	77.38	52.22	52.22	60.26	60.26	0.00	0.00
Saudi Arabia	SAU			NAT_TOTAL	20200318	3.00	1	2.00	1	2.00	1	3.00	1	0.00		0.00		2.00	0	4.00	0.00		0.00	0.00	0.00	2.00	1	2.00	2.00	0.00	0.00	0.00		0.00			171	0	68.52	68.52	77.38	77.38	52.22	52.22	60.26	60.26	0.00	0.00
Saudi Arabia	SAU			NAT_TOTAL	20200319	3.00	1	2.00	1	2.00	1	3.00	1	0.00		0.00		2.00	0	4.00	0.00		0.00	0.00	0.00	2.00	1	2.00	2.00	0.00	0.00	0.00		0.00			274	0	68.52	68.52	77.38	77.38	52.22	52.22	60.26	60.26	0.00	0.00
Saudi Arabia	SAU			NAT_TOTAL	20200320	3.00	1	2.00	1	2.00	1	3.00	1	0.00		0.00		2.00	0	4.00	0.00		0.00	18600000000.00	0.00	2.00	1	2.00	2.00	0.00	0.00	0.00		0.00			344	0	68.52	68.52	77.38	77.38	52.22	52.22	60.26	60.26	0.00	0.00
Saudi Arabia	SAU			NAT_TOTAL	20200321	3.00	1	2.00	1	2.00	1	3.00	1	2.00	1	0.00		2.00	0	4.00	0.00		0.00	0.00	0.00	2.00	1	2.00	2.00	0.00	0.00	0.00		0.00			392	0	79.63	79.63	91.67	91.67	58.89	58.89	67.95	67.95	0.00	0.00
Saudi Arabia	SAU			NAT_TOTAL	20200322	3.00	1	2.00	1	2.00	1	3.00	1	2.00	1	0.00		2.00	0	4.00	0.00		0.00	0.00	0.00	2.00	1	2.00	2.00	0.00	0.00	0.00		0.00			511	0	79.63	79.63	91.67	91.67	58.89	58.89	67.95	67.95	0.00	0.00
Saudi Arabia	SAU			NAT_TOTAL	20200323	3.00	1	2.00	1	2.00	1	3.00	1	2.00	1	2.00	1	2.00	0	4.00	0.00		0.00	0.00	0.00	2.00	1	2.00	2.00	0.00	0.00	0.00		0.00			562	0	87.04	87.04	92.86	92.86	63.33	63.33	73.08	73.08	0.00	0.00
Saudi Arabia	SAU			NAT_TOTAL	20200324	3.00	1	2.00	1	2.00	1	3.00	1	2.00	1	2.00	1	2.00	0	4.00	0.00		0.00	0.00	0.00	2.00	1	2.00	2.00	0.00	0.00	0.00		0.00			767	1	87.04	87.04	92.86	92.86	63.33	63.33	73.08	73.08	0.00	0.00
Saudi Arabia	SAU			NAT_TOTAL	20200325	3.00	1	2.00	1	2.00	1	3.00	1	2.00	1	2.00	1	2.00	1	4.00	0.00		0.00	0.00	0.00	2.00	1	2.00	2.00	0.00	0.00	0.00		0.00			900	2	89.81	89.81	96.43	96.43	65.00	65.00	75.00	75.00	0.00	0.00
Saudi Arabia	SAU			NAT_TOTAL	20200326	3.00	1	2.00	1	2.00	1	3.00	1	2.00	1	2.00	1	2.00	1	4.00	0.00		0.00	0.00	0.00	2.00	1	2.00	2.00	0.00	0.00	0.00		0.00			1012	3	89.81	89.81	96.43	96.43	65.00	65.00	75.00	75.00	0.00	0.00
Saudi Arabia	SAU			NAT_TOTAL	20200327	3.00	1	2.00	1	2.00	1	3.00	1	2.00	1	2.00	1	2.00	1	4.00	0.00		0.00	0.00	0.00	2.00	1	2.00	2.00	0.00	0.00	0.00		0.00			1104	3	89.81	89.81	96.43	96.43	65.00	65.00	75.00	75.00	0.00	0.00
Saudi Arabia	SAU			NAT_TOTAL	20200328	3.00	1	2.00	1	2.00	1	3.00	1	2.00	1	2.00	1	2.00	1	4.00	0.00		0.00	0.00	0.00	2.00	1	2.00	2.00	0.00	0.00	0.00		0.00			1203	4	89.81	89.81	96.43	96.43	65.00	65.00	75.00	75.00	0.00	0.00
Saudi Arabia	SAU			NAT_TOTAL	20200329	3.00	1	2.00	1	2.00	1	3.00	1	2.00	1	2.00	1	2.00	1	4.00	0.00		0.00	0.00	0.00	2.00	1	2.00	2.00	0.00	0.00	0.00		0.00			1299	8	89.81	89.81	96.43	96.43	65.00	65.00	75.00	75.00	0.00	0.00
Saudi Arabia	SAU			NAT_TOTAL	20200330	3.00	1	2.00	1	2.00	1	3.00	1	2.00	1	2.00	1	2.00	1	4.00	0.00		0.00	0.00	0.00	2.00	1	2.00	2.00	0.00	0.00	0.00		0.00			1453	8	89.81	89.81	96.43	96.43	65.00	65.00	75.00	75.00	0.00	0.00
Saudi Arabia	SAU			NAT_TOTAL	20200331	3.00	1	2.00	1	2.00	1	3.00	1	2.00	1	2.00	1	2.00	1	4.00	0.00		0.00	0.00	0.00	2.00	1	2.00	2.00	0.00	0.00	0.00		0.00			1563	10	89.81	89.81	96.43	96.43	65.00	65.00	75.00	75.00	0.00	0.00
Saudi Arabia	SAU			NAT_TOTAL	20200401	3.00	1	2.00	1	2.00	1	3.00	1	2.00	1	2.00	1	2.00	1	4.00	0.00		0.00	0.00	0.00	2.00	1	2.00	2.00	139540000.00	0.00	0.00		0.00			1720	16	89.81	89.81	96.43	96.43	65.00	65.00	75.00	75.00	0.00	0.00
Saudi Arabia	SAU			NAT_TOTAL	20200402	3.00	1	2.00	1	2.00	1	3.00	1	2.00	1	2.00	1	2.00	1	4.00	0.00		0.00	0.00	0.00	2.00	1	2.00	2.00	0.00	0.00	0.00		0.00			1885	21	89.81	89.81	96.43	96.43	65.00	65.00	75.00	75.00	0.00	0.00
Saudi Arabia	SAU			NAT_TOTAL	20200403	3.00	1	2.00	1	2.00	1	3.00	1	2.00	1	2.00	1	2.00	1	4.00	2.00	0	0.00	0.00	0.00	2.00	1	2.00	2.00	0.00	0.00	0.00		0.00			2039	25	89.81	89.81	96.43	96.43	70.00	70.00	75.00	75.00	37.50	37.50
Saudi Arabia	SAU			NAT_TOTAL	20200404	3.00	1	2.00	1	2.00	1	3.00	1	2.00	1	2.00	1	2.00	1	4.00	2.00	0	0.00	0.00	0.00	2.00	1	2.00	2.00	0.00	0.00	0.00		0.00			2179	29	89.81	89.81	96.43	96.43	70.00	70.00	75.00	75.00	37.50	37.50
Saudi Arabia	SAU			NAT_TOTAL	20200405	3.00	1	2.00	1	2.00	1	3.00	1	2.00	1	2.00	1	2.00	1	4.00	2.00	0	0.00	0.00	0.00	2.00	1	2.00	2.00	0.00	0.00	0.00		0.00			2402	34	89.81	89.81	96.43	96.43	70.00	70.00	75.00	75.00	37.50	37.50
Saudi Arabia	SAU			NAT_TOTAL	20200406	3.00	1	2.00	1	2.00	1	3.00	1	2.00	1	3.00	0	2.00	1	4.00	2.00	0	0.00	0.00	0.00	2.00	1	2.00	2.00	0.00	0.00	0.00		0.00			2605	38	91.67	91.67	96.43	96.43	71.11	71.11	76.28	76.28	37.50	37.50
Saudi Arabia	SAU			NAT_TOTAL	20200407	3.00	1	2.00	1	2.00	1	3.00	1	2.00	1	3.00	0	2.00	1	4.00	2.00	0	0.00	0.00	0.00	2.00	1	2.00	2.00	0.00	0.00	0.00		0.00			2795	41	91.67	91.67	96.43	96.43	71.11	71.11	76.28	76.28	37.50	37.50
Saudi Arabia	SAU			NAT_TOTAL	20200408	3.00	1	2.00	1	2.00	1	3.00	1	2.00	1	3.00	0	2.00	1	4.00	2.00	0	0.00	0.00	0.00	2.00	1	2.00	2.00	0.00	0.00	0.00		0.00			2932	41	91.67	91.67	96.43	96.43	71.11	71.11	76.28	76.28	37.50	37.50
Saudi Arabia	SAU			NAT_TOTAL	20200409	3.00	1	2.00	1	2.00	1	3.00	1	2.00	1	3.00	0	2.00	1	4.00	2.00	0	0.00	0.00	525000000.00	2.00	1	2.00	2.00	0.00	0.00	0.00		0.00			3287	44	91.67	91.67	96.43	96.43	71.11	71.11	76.28	76.28	37.50	37.50
Saudi Arabia	SAU			NAT_TOTAL	20200410	3.00	1	2.00	1	2.00	1	3.00	1	2.00	1	3.00	0	2.00	1	4.00	2.00	0	0.00	0.00	0.00	2.00	1	2.00	2.00	0.00	0.00	0.00		0.00			3651	47	91.67	91.67	96.43	96.43	71.11	71.11	76.28	76.28	37.50	37.50
Saudi Arabia	SAU			NAT_TOTAL	20200411	3.00	1	2.00	1	2.00	1	3.00	1	2.00	1	3.00	0	2.00	1	4.00	2.00	0	1.00	0.00	0.00	2.00	1	2.00	2.00	0.00	0.00	0.00		0.00			4033	52	91.67	91.67	96.43	96.43	74.44	74.44	76.28	76.28	62.50	62.50
Saudi Arabia	SAU			NAT_TOTAL	20200412	3.00	1	2.00	1	2.00	1	3.00	1	2.00	1	3.00	0	2.00	1	4.00	2.00	0	1.00	0.00	0.00	2.00	1	2.00	2.00	0.00	0.00	0.00		0.00			4462	59	91.67	91.67	96.43	96.43	74.44	74.44	76.28	76.28	62.50	62.50
Saudi Arabia	SAU			NAT_TOTAL	20200413	3.00	1	2.00	1	2.00	1	3.00	1	2.00	1	3.00	0	2.00	1	4.00	2.00	0	1.00	0.00	0.00	2.00	1	2.00	2.00	0.00	0.00	0.00		0.00			4934	65	91.67	91.67	96.43	96.43	74.44	74.44	76.28	76.28	62.50	62.50
Saudi Arabia	SAU			NAT_TOTAL	20200414	3.00	1	2.00	1	2.00	1	3.00	1	2.00	1	3.00	0	2.00	1	4.00	2.00	0	1.00	0.00	0.00	2.00	1	2.00	2.00	0.00	0.00	0.00		0.00			5369	73	91.67	91.67	96.43	96.43	74.44	74.44	76.28	76.28	62.50	62.50
Saudi Arabia	SAU			NAT_TOTAL	20200415	3.00	1	2.00	1	2.00	1	3.00	1	2.00	1	3.00	0	2.00	1	4.00	2.00	0	1.00	0.00	0.00	2.00	1	2.00	2.00	0.00	0.00	0.00		0.00			5862	79	91.67	91.67	96.43	96.43	74.44	74.44	76.28	76.28	62.50	62.50
Saudi Arabia	SAU			NAT_TOTAL	20200416	3.00	1	2.00	1	2.00	1	3.00	1	2.00	1	3.00	0	2.00	1	4.00	2.00	0	1.00	0.00	0.00	2.00	1	2.00	2.00	0.00	0.00	0.00		0.00			6380	83	91.67	91.67	96.43	96.43	74.44	74.44	76.28	76.28	62.50	62.50
Saudi Arabia	SAU			NAT_TOTAL	20200417	3.00	1	2.00	1	2.00	1	3.00	1	2.00	1	3.00	0	2.00	1	4.00	2.00	0	1.00	0.00	0.00	2.00	1	2.00	2.00	0.00	0.00	0.00		0.00			7142	87	91.67	91.67	96.43	96.43	74.44	74.44	76.28	76.28	62.50	62.50
Saudi Arabia	SAU			NAT_TOTAL	20200418	3.00	1	2.00	1	2.00	1	3.00	1	2.00	1	3.00	0	2.00	1	4.00	2.00	0	1.00	0.00	0.00	2.00	1	2.00	2.00	0.00	0.00	0.00		0.00			8274	92	91.67	91.67	96.43	96.43	74.44	74.44	76.28	76.28	62.50	62.50
Saudi Arabia	SAU			NAT_TOTAL	20200419	3.00	1	2.00	1	2.00	1	3.00	1	2.00	1	3.00	0	2.00	1	4.00	2.00	0	1.00	0.00	0.00	2.00	1	2.00	2.00	0.00	0.00	0.00		0.00			9362	97	91.67	91.67	96.43	96.43	74.44	74.44	76.28	76.28	62.50	62.50
Saudi Arabia	SAU			NAT_TOTAL	20200420	3.00	1	2.00	1	2.00	1	3.00	1	2.00	1	3.00	0	2.00	1	4.00	2.00	0	1.00	0.00	0.00	2.00	1	2.00	2.00	0.00	0.00	0.00		0.00			10484	103	91.67	91.67	96.43	96.43	74.44	74.44	76.28	76.28	62.50	62.50
Saudi Arabia	SAU			NAT_TOTAL	20200421	3.00	1	2.00	1	2.00	1	3.00	1	2.00	1	3.00	0	2.00	1	4.00	2.00	0	1.00	0.00	0.00	2.00	1	2.00	2.00	0.00	0.00	0.00		0.00			11631	109	91.67	91.67	96.43	96.43	74.44	74.44	76.28	76.28	62.50	62.50
Saudi Arabia	SAU			NAT_TOTAL	20200422	3.00	1	2.00	1	2.00	1	3.00	1	2.00	1	3.00	0	2.00	1	4.00	2.00	0	1.00	0.00	0.00	2.00	1	2.00	2.00	0.00	0.00	0.00		0.00			12772	114	91.67	91.67	96.43	96.43	74.44	74.44	76.28	76.28	62.50	62.50
Saudi Arabia	SAU			NAT_TOTAL	20200423	3.00	1	2.00	1	2.00	1	3.00	1	2.00	1	3.00	0	2.00	1	4.00	2.00	0	1.00	0.00	0.00	2.00	1	2.00	2.00	0.00	0.00	0.00		0.00			13930	121	91.67	91.67	96.43	96.43	74.44	74.44	76.28	76.28	62.50	62.50
Saudi Arabia	SAU			NAT_TOTAL	20200424	3.00	1	2.00	1	2.00	1	3.00	1	2.00	1	3.00	0	2.00	1	4.00	2.00	0	1.00	0.00	0.00	2.00	1	2.00	2.00	0.00	0.00	0.00		0.00			15102	127	91.67	91.67	96.43	96.43	74.44	74.44	76.28	76.28	62.50	62.50
Saudi Arabia	SAU			NAT_TOTAL	20200425	3.00	1	2.00	1	2.00	1	3.00	1	2.00	1	3.00	0	2.00	1	4.00	2.00	0	1.00	0.00	0.00	2.00	1	2.00	2.00	0.00	0.00	0.00		0.00			16299	136	91.67	91.67	96.43	96.43	74.44	74.44	76.28	76.28	62.50	62.50
Saudi Arabia	SAU			NAT_TOTAL	20200426	3.00	1	2.00	1	2.00	1	4.00	1	2.00	1	3.00	0	2.00	1	4.00	2.00	0	1.00	0.00	0.00	2.00	1	2.00	2.00	0.00	0.00	0.00		0.00			17522	139	94.44	94.44	96.43	96.43	76.11	76.11	78.21	78.21	62.50	62.50
Saudi Arabia	SAU			NAT_TOTAL	20200427	3.00	1	2.00	1	2.00	1	4.00	1	2.00	1	3.00	0	2.00	1	4.00	2.00	0	1.00	0.00	0.00	2.00	1	2.00	2.00	0.00	0.00	0.00		0.00			18811	144	94.44	94.44	96.43	96.43	76.11	76.11	78.21	78.21	62.50	62.50
Saudi Arabia	SAU			NAT_TOTAL	20200428	3.00	1	2.00	1	2.00	1	4.00	1	2.00	1	3.00	0	2.00	1	4.00	2.00	0	1.00	0.00	0.00	2.00	1	2.00	2.00	0.00	0.00	1.00	1	0.00			20077	152	94.44	94.44	96.43	96.43	77.78	77.78	80.13	80.13	62.50	62.50
Saudi Arabia	SAU			NAT_TOTAL	20200429	3.00	1	2.00	1	2.00	1	4.00	1	2.00	1	3.00	0	2.00	1	4.00	2.00	0	1.00	0.00	0.00	2.00	1	2.00	2.00	0.00	0.00	1.00	1	0.00			21402	157	94.44	94.44	96.43	96.43	77.78	77.78	80.13	80.13	62.50	62.50
Saudi Arabia	SAU			NAT_TOTAL	20200430	3.00	1	2.00	1	2.00	1	4.00	1	2.00	1	3.00	0	2.00	0	4.00	2.00	0	1.00	0.00	0.00	2.00	1	2.00	2.00	0.00	0.00	1.00	1	0.00			22753	162	91.67	91.67	92.86	92.86	76.11	76.11	78.21	78.21	62.50	62.50
Saudi Arabia	SAU			NAT_TOTAL	20200501	3.00	1	2.00	1	2.00	1	4.00	1	2.00	1	3.00	0	2.00	0	4.00	2.00	0	1.00	0.00	0.00	2.00	1	2.00	2.00	0.00	0.00	1.00	1	0.00			24097	169	91.67	91.67	92.86	92.86	76.11	76.11	78.21	78.21	62.50	62.50
Saudi Arabia	SAU			NAT_TOTAL	20200502	3.00	1	2.00	1	2.00	1	4.00	1	2.00	1	3.00	0	2.00	0	4.00	2.00	0	1.00	0.00	0.00	2.00	1	2.00	2.00	0.00	0.00	1.00	1	0.00			25459	176	91.67	91.67	92.86	92.86	76.11	76.11	78.21	78.21	62.50	62.50
Saudi Arabia	SAU			NAT_TOTAL	20200503	3.00	1	2.00	1	2.00	1	4.00	1	2.00	1	3.00	0	2.00	0	4.00	2.00	0	1.00	0.00	0.00	2.00	1	2.00	2.00	0.00	0.00	1.00	1	0.00			27011	184	91.67	91.67	92.86	92.86	76.11	76.11	78.21	78.21	62.50	62.50
Saudi Arabia	SAU			NAT_TOTAL	20200504	3.00	1	2.00	1	2.00	1	4.00	1	2.00	1	3.00	0	2.00	0	4.00	2.00	0	1.00	0.00	0.00	2.00	1	2.00	2.00	0.00	0.00	1.00	1	0.00			28656	191	91.67	91.67	92.86	92.86	76.11	76.11	78.21	78.21	62.50	62.50
Saudi Arabia	SAU			NAT_TOTAL	20200505	3.00	1	2.00	1	2.00	1	4.00	1	2.00	1	3.00	0	2.00	0	4.00	2.00	0	1.00	0.00	0.00	2.00	1	2.00	2.00	0.00	0.00	1.00	1	0.00			30251	200	91.67	91.67	92.86	92.86	76.11	76.11	78.21	78.21	62.50	62.50
Saudi Arabia	SAU			NAT_TOTAL	20200506	3.00	1	2.00	1	2.00	1	4.00	1	2.00	1	3.00	0	2.00	0	4.00	2.00	0	1.00	0.00	0.00	2.00	1	2.00	2.00	0.00	0.00	1.00	1	0.00			31938	209	91.67	91.67	92.86	92.86	76.11	76.11	78.21	78.21	62.50	62.50
Saudi Arabia	SAU			NAT_TOTAL	20200507	3.00	1	2.00	0	2.00	1	4.00	1	2.00	1	3.00	0	2.00	0	4.00	2.00	0	1.00	0.00	0.00	2.00	1	2.00	2.00	0.00	0.00	1.00	1	0.00			33731	219	89.81	89.81	89.29	89.29	75.00	75.00	76.92	76.92	62.50	62.50
Saudi Arabia	SAU			NAT_TOTAL	20200508	3.00	1	2.00	0	2.00	1	4.00	1	2.00	1	3.00	0	2.00	0	4.00	2.00	0	1.00	0.00	0.00	2.00	1	2.00	2.00	0.00	0.00	1.00	1	0.00			35432	229	89.81	89.81	89.29	89.29	75.00	75.00	76.92	76.92	62.50	62.50
Saudi Arabia	SAU			NAT_TOTAL	20200509	3.00	1	2.00	0	2.00	1	4.00	1	2.00	1	3.00	0	2.00	0	4.00	2.00	0	1.00	0.00	0.00	2.00	1	2.00	2.00	0.00	0.00	1.00	1	0.00			37136	239	89.81	89.81	89.29	89.29	75.00	75.00	76.92	76.92	62.50	62.50
Saudi Arabia	SAU			NAT_TOTAL	20200510	3.00	1	2.00	0	2.00	1	4.00	1	2.00	1	3.00	0	2.00	0	4.00	2.00	0	1.00	0.00	0.00	2.00	1	2.00	2.00	0.00	0.00	1.00	1	0.00			39048	246	89.81	89.81	89.29	89.29	75.00	75.00	76.92	76.92	62.50	62.50
Saudi Arabia	SAU			NAT_TOTAL	20200511	3.00	1	2.00	0	2.00	1	4.00	1	2.00	1	3.00	0	2.00	0	4.00	2.00	0	1.00	0.00	0.00	2.00	1	2.00	2.00	0.00	0.00	1.00	1	0.00			41014	255	89.81	89.81	89.29	89.29	75.00	75.00	76.92	76.92	62.50	62.50
Saudi Arabia	SAU			NAT_TOTAL	20200512	3.00	1	2.00	0	2.00	1	4.00	1	2.00	1	3.00	0	2.00	0	4.00	2.00	0	1.00	0.00	0.00	2.00	1	2.00	2.00	0.00	0.00	1.00	1	0.00			42925	264	89.81	89.81	89.29	89.29	75.00	75.00	76.92	76.92	62.50	62.50
Saudi Arabia	SAU			NAT_TOTAL	20200513	3.00	1	2.00	0	2.00	1	4.00	1	2.00	1	3.00	0	2.00	0	4.00	2.00	0	1.00	0.00	0.00	2.00	1	2.00	2.00	0.00	0.00	1.00	1	0.00			44830	273	89.81	89.81	89.29	89.29	75.00	75.00	76.92	76.92	62.50	62.50
Saudi Arabia	SAU			NAT_TOTAL	20200514	3.00	1	2.00	0	2.00	1	4.00	1	2.00	1	3.00	0	2.00	0	4.00	2.00	0	1.00	0.00	0.00	2.00	1	2.00	2.00	0.00	0.00	1.00	1	0.00			46869	283	89.81	89.81	89.29	89.29	75.00	75.00	76.92	76.92	62.50	62.50
Saudi Arabia	SAU			NAT_TOTAL	20200515	3.00	1	2.00	0	2.00	1	4.00	1	2.00	1	3.00	0	2.00	0	4.00	2.00	0	1.00	0.00	0.00	2.00	1	2.00	2.00	0.00	0.00	1.00	1	0.00			49176	292	89.81	89.81	89.29	89.29	75.00	75.00	76.92	76.92	62.50	62.50
Saudi Arabia	SAU			NAT_TOTAL	20200516	3.00	1	2.00	0	2.00	1	4.00	1	2.00	1	3.00	0	2.00	0	4.00	2.00	0	1.00	0.00	0.00	2.00	1	2.00	2.00	0.00	0.00	1.00	1	0.00			52016	302	89.81	89.81	89.29	89.29	75.00	75.00	76.92	76.92	62.50	62.50
Saudi Arabia	SAU			NAT_TOTAL	20200517	3.00	1	2.00	0	2.00	1	4.00	1	2.00	1	3.00	0	2.00	0	4.00	2.00	0	1.00	0.00	0.00	2.00	1	2.00	2.00	0.00	0.00	1.00	1	0.00			54752	312	89.81	89.81	89.29	89.29	75.00	75.00	76.92	76.92	62.50	62.50
Saudi Arabia	SAU			NAT_TOTAL	20200518	3.00	1	2.00	0	2.00	1	4.00	1	2.00	1	3.00	0	2.00	0	4.00	2.00	0	1.00	0.00	0.00	2.00	1	2.00	2.00	0.00	0.00	1.00	1	0.00			57345	320	89.81	89.81	89.29	89.29	75.00	75.00	76.92	76.92	62.50	62.50
Saudi Arabia	SAU			NAT_TOTAL	20200519	3.00	1	2.00	0	2.00	1	4.00	1	2.00	1	3.00	0	2.00	0	4.00	2.00	0	1.00	0.00	0.00	2.00	1	2.00	2.00	0.00	0.00	1.00	1	0.00			59854	329	89.81	89.81	89.29	89.29	75.00	75.00	76.92	76.92	62.50	62.50
Saudi Arabia	SAU			NAT_TOTAL	20200520	3.00	1	2.00	0	2.00	1	4.00	1	2.00	1	3.00	0	2.00	0	4.00	2.00	0	1.00	0.00	0.00	2.00	1	2.00	2.00	0.00	0.00	1.00	1	0.00			62545	339	89.81	89.81	89.29	89.29	75.00	75.00	76.92	76.92	62.50	62.50
Saudi Arabia	SAU			NAT_TOTAL	20200521	3.00	1	2.00	0	2.00	1	4.00	1	2.00	1	3.00	0	2.00	0	4.00	2.00	0	1.00	0.00	0.00	2.00	1	2.00	2.00	0.00	0.00	1.00	1	0.00			65077	351	89.81	89.81	89.29	89.29	75.00	75.00	76.92	76.92	62.50	62.50
Saudi Arabia	SAU			NAT_TOTAL	20200522	3.00	1	2.00	0	2.00	1	4.00	1	2.00	1	3.00	0	2.00	0	4.00	2.00	0	1.00	0.00	0.00	2.00	1	2.00	2.00	0.00	0.00	1.00	1	0.00			67719	364	89.81	89.81	89.29	89.29	75.00	75.00	76.92	76.92	62.50	62.50
Saudi Arabia	SAU			NAT_TOTAL	20200523	3.00	1	2.00	0	2.00	1	4.00	1	2.00	1	3.00	1	2.00	0	4.00	2.00	0	1.00	0.00	0.00	2.00	1	2.00	2.00	0.00	0.00	1.00	1	0.00			70161	379	91.67	91.67	92.86	92.86	76.11	76.11	78.21	78.21	62.50	62.50
Saudi Arabia	SAU			NAT_TOTAL	20200524	3.00	1	2.00	0	2.00	1	4.00	1	2.00	1	3.00	1	2.00	0	4.00	2.00	0	1.00	0.00	0.00	2.00	1	2.00	2.00	0.00	0.00	1.00	1	0.00			72560	390	91.67	91.67	92.86	92.86	76.11	76.11	78.21	78.21	62.50	62.50
Saudi Arabia	SAU			NAT_TOTAL	20200525	3.00	1	2.00	0	2.00	1	4.00	1	2.00	1	3.00	1	2.00	0	4.00	2.00	0	1.00	0.00	0.00	2.00	1	2.00	2.00	0.00	0.00	1.00	1	0.00			74795	399	91.67	91.67	92.86	92.86	76.11	76.11	78.21	78.21	62.50	62.50
Saudi Arabia	SAU			NAT_TOTAL	20200526	3.00	1	2.00	0	2.00	1	4.00	1	2.00	1	3.00	1	2.00	0	4.00	2.00	0	1.00	0.00	0.00	2.00	1	2.00	2.00	0.00	0.00	1.00	1	0.00			76726	411	91.67	91.67	92.86	92.86	76.11	76.11	78.21	78.21	62.50	62.50
Saudi Arabia	SAU			NAT_TOTAL	20200527	3.00	1	2.00	0	2.00	1	4.00	1	2.00	1	3.00	1	2.00	0	4.00	2.00	0	1.00	0.00	0.00	2.00	1	3.00	2.00	0.00	0.00	1.00	1	0.00			78541	425	91.67	91.67	92.86	92.86	78.33	78.33	80.77	80.77	62.50	62.50
Saudi Arabia	SAU			NAT_TOTAL	20200528	3.00	1	2.00	0	2.00	1	4.00	1	2.00	1	3.00	1	2.00	0	4.00	2.00	0	1.00	0.00	0.00	2.00	1	3.00	2.00	0.00	0.00	1.00	1	0.00			80185	441	91.67	91.67	92.86	92.86	78.33	78.33	80.77	80.77	62.50	62.50
Saudi Arabia	SAU			NAT_TOTAL	20200529	3.00	1	2.00	0	2.00	1	4.00	1	2.00	1	3.00	1	2.00	0	4.00	2.00	0	1.00	0.00	0.00	2.00	1	3.00	2.00	0.00	0.00	1.00	1	0.00			81766	458	91.67	91.67	92.86	92.86	78.33	78.33	80.77	80.77	62.50	62.50
Saudi Arabia	SAU			NAT_TOTAL	20200530	3.00	1	2.00	0	2.00	1	4.00	1	2.00	1	3.00	1	2.00	0	4.00	2.00	0	1.00	0.00	0.00	2.00	1	3.00	2.00	0.00	0.00	3.00	1	0.00			83384	480	91.67	91.67	92.86	92.86	81.67	81.67	84.62	84.62	62.50	62.50
Saudi Arabia	SAU			NAT_TOTAL	20200531	3.00	1	2.00	0	2.00	0	4.00	0	2.00	0	1.00	0	2.00	0	4.00	2.00	0	1.00	0.00	0.00	2.00	1	3.00	2.00	0.00	0.00	3.00	1	0.00			85261	503	75.46	75.46	80.48	80.48	71.94	71.94	73.40	73.40	62.50	62.50
Saudi Arabia	SAU			NAT_TOTAL	20200601	3.00	1	2.00	0	2.00	0	4.00	0	2.00	0	1.00	0	2.00	0	4.00	2.00	0	1.00	0.00	0.00	2.00	1	3.00	2.00	0.00	0.00	3.00	1	0.00			87142	525	75.46	75.46	80.48	80.48	71.94	71.94	73.40	73.40	62.50	62.50
Saudi Arabia	SAU			NAT_TOTAL	20200602	3.00	1	2.00	0	2.00	0	4.00	0	2.00	0	1.00	0	2.00	0	4.00	2.00	0	1.00	0.00	0.00	2.00	1	3.00	2.00	0.00	0.00	3.00	1	0.00			89011	549	75.46	75.46	80.48	80.48	71.94	71.94	73.40	73.40	62.50	62.50
Saudi Arabia	SAU			NAT_TOTAL	20200603	3.00	1	2.00	0	2.00	0	4.00	0	2.00	0	1.00	0	2.00	0	4.00	2.00	0	1.00	0.00	0.00	2.00	1	3.00	2.00	0.00	0.00	3.00	1	0.00			91182	579	75.46	75.46	80.48	80.48	71.94	71.94	73.40	73.40	62.50	62.50
Saudi Arabia	SAU			NAT_TOTAL	20200604	3.00	1	2.00	0	2.00	0	4.00	0	2.00	0	1.00	0	2.00	0	4.00	2.00	0	1.00	0.00	0.00	2.00	1	3.00	2.00	0.00	0.00	3.00	1	0.00			93157	611	75.46	75.46	80.48	80.48	71.94	71.94	73.40	73.40	62.50	62.50
Saudi Arabia	SAU			NAT_TOTAL	20200605	3.00	1	2.00	0	2.00	0	4.00	0	2.00	0	1.00	0	2.00	0	4.00	2.00	0	1.00	0.00	0.00	2.00	1	3.00	2.00	0.00	0.00	3.00	1	0.00			95748	642	75.46	75.46	80.48	80.48	71.94	71.94	73.40	73.40	62.50	62.50
Saudi Arabia	SAU			NAT_TOTAL	20200606	3.00	1	2.00	0	2.00	0	4.00	0	2.00	0	1.00	0	2.00	0	3.00	2.00	0	1.00	0.00	0.00	2.00	1	3.00	2.00	0.00	0.00	3.00	1	0.00			98869	676	72.69	72.69	76.90	76.90	70.28	70.28	71.47	71.47	62.50	62.50
Saudi Arabia	SAU			NAT_TOTAL	20200607	3.00	1	2.00	0	2.00	0	4.00	0	2.00	0	1.00	0	2.00	0	3.00	2.00	0	1.00	0.00	0.00	2.00	1	3.00	2.00	0.00	0.00	3.00	1	0.00			101914	712	72.69	72.69	76.90	76.90	70.28	70.28	71.47	71.47	62.50	62.50
Saudi Arabia	SAU			NAT_TOTAL	20200608	3.00	1	2.00	0	2.00	0	3.00	0	2.00	0	1.00	0	2.00	0	3.00	2.00	0	1.00	0.00	0.00	2.00	1	3.00	2.00	0.00	0.00	3.00	1	0.00			105283	746	69.91	69.91	75.00	75.00	68.61	68.61	69.55	69.55	62.50	62.50
Saudi Arabia	SAU			NAT_TOTAL	20200609	3.00	1	2.00	0	2.00	0	3.00	0	2.00	0	1.00	0	2.00	0	3.00	2.00	0	1.00	0.00	0.00	2.00	1	3.00	2.00	0.00	0.00	3.00	1	0.00			108571	783	69.91	69.91	75.00	75.00	68.61	68.61	69.55	69.55	62.50	62.50
Saudi Arabia	SAU			NAT_TOTAL	20200610	3.00	1	2.00	0	2.00	0	3.00	0	2.00	0	1.00	0	2.00	0	3.00	2.00	0	1.00	0.00	0.00	2.00	1	3.00	2.00	0.00	0.00	3.00	1	0.00			112288	819	69.91	69.91	75.00	75.00	68.61	68.61	69.55	69.55	62.50	62.50
Saudi Arabia	SAU			NAT_TOTAL	20200611	3.00	1	2.00	0	2.00	0	3.00	0	2.00	0	1.00	0	2.00	0	3.00	2.00	0	1.00	0.00	0.00	2.00	1	3.00	2.00	0.00	0.00	3.00	1	0.00			116021	857	69.91	69.91	75.00	75.00	68.61	68.61	69.55	69.55	62.50	62.50
Saudi Arabia	SAU			NAT_TOTAL	20200612	3.00	1	2.00	0	2.00	0	3.00	0	2.00	0	1.00	0	2.00	0	3.00	2.00	0	1.00	0.00	0.00	2.00	1	3.00	2.00	0.00	0.00	3.00	1	0.00			119942	893	69.91	69.91	75.00	75.00	68.61	68.61	69.55	69.55	62.50	62.50
Saudi Arabia	SAU			NAT_TOTAL	20200613	3.00	1	2.00	0	2.00	0	3.00	0	2.00	0	1.00	0	2.00	0	3.00	2.00	0	1.00	0.00	0.00	2.00	1	3.00	2.00	0.00	0.00	3.00	1	0.00			123308	932	69.91	69.91	75.00	75.00	68.61	68.61	69.55	69.55	62.50	62.50
Saudi Arabia	SAU			NAT_TOTAL	20200614	3.00	1	2.00	0	2.00	0	3.00	0	2.00	0	1.00	0	2.00	0	3.00	2.00	0	1.00	0.00	0.00	2.00	1	3.00	2.00	0.00	0.00	3.00	1	0.00			127541	972	69.91	69.91	75.00	75.00	68.61	68.61	69.55	69.55	62.50	62.50
Saudi Arabia	SAU			NAT_TOTAL	20200615	3.00	1	2.00	0	2.00	0	3.00	0	2.00	0	1.00	0	2.00	0	3.00	2.00	0	1.00	0.00	0.00	2.00	1	3.00	2.00	0.00	0.00	3.00	1	0.00			132048	1011	69.91	69.91	75.00	75.00	68.61	68.61	69.55	69.55	62.50	62.50
Saudi Arabia	SAU			NAT_TOTAL	20200616	3.00	1	2.00	0	2.00	0	3.00	0	2.00	0	1.00	0	2.00	0	3.00	2.00	0	1.00	0.00	0.00	2.00	1	3.00	2.00	0.00	0.00	3.00	1	0.00			136315	1052	69.91	69.91	75.00	75.00	68.61	68.61	69.55	69.55	62.50	62.50
Saudi Arabia	SAU			NAT_TOTAL	20200617	3.00	1	2.00	0	2.00	0	3.00	0	2.00	0	1.00	0	2.00	0	3.00	2.00	0	1.00	0.00	0.00	2.00	1	3.00	2.00	0.00	0.00	3.00	1	0.00			141234	1091	69.91	69.91	75.00	75.00	68.61	68.61	69.55	69.55	62.50	62.50
Saudi Arabia	SAU			NAT_TOTAL	20200618	3.00	1	2.00	0	2.00	0	3.00	0	2.00	0	1.00	0	2.00	0	3.00	2.00	0	1.00	0.00	0.00	2.00	1	3.00	2.00	0.00	0.00	3.00	1	0.00			145991	1139	69.91	69.91	75.00	75.00	68.61	68.61	69.55	69.55	62.50	62.50
Saudi Arabia	SAU			NAT_TOTAL	20200619	3.00	1	2.00	0	2.00	0	3.00	0	2.00	0	1.00	0	2.00	0	3.00	2.00	0	1.00	0.00	0.00	2.00	1	3.00	2.00	0.00	0.00	3.00	1	0.00			150292	1184	69.91	69.91	75.00	75.00	68.61	68.61	69.55	69.55	62.50	62.50
Saudi Arabia	SAU			NAT_TOTAL	20200620	3.00	1	2.00	0	2.00	0	3.00	0	2.00	0	1.00	0	2.00	0	3.00	2.00	0	1.00	0.00	0.00	2.00	1	3.00	2.00	0.00	0.00	3.00	1	0.00			154233	1230	69.91	69.91	75.00	75.00	68.61	68.61	69.55	69.55	62.50	62.50
Saudi Arabia	SAU			NAT_TOTAL	20200621	3.00	1	1.00	1	2.00	1	3.00	1	1.00	1	1.00	1	1.00	1	4.00	2.00	0	1.00	0.00	0.00	2.00	1	3.00	2.00	0.00	0.00	3.00	1	0.00			157612	1267	71.30	71.30	83.33	83.33	69.44	69.44	70.51	70.51	62.50	62.50
Saudi Arabia	SAU			NAT_TOTAL	20200622	3.00	1	1.00	1	2.00	1	3.00	1	1.00	1	1.00	1	1.00	1	4.00	2.00	0	1.00	0.00	0.00	2.00	1	3.00	2.00	0.00	0.00	3.00	1	0.00			161005	1307	71.30	71.30	83.33	83.33	69.44	69.44	70.51	70.51	62.50	62.50
Saudi Arabia	SAU			NAT_TOTAL	20200623	3.00	1	1.00	1	2.00	1	3.00	1	1.00	1	1.00	1	1.00	1	4.00	2.00	0	1.00	0.00	0.00	2.00	1	3.00	2.00	0.00	0.00	3.00	1	0.00			164144	1346	71.30	71.30	83.33	83.33	69.44	69.44	70.51	70.51	62.50	62.50
Saudi Arabia	SAU			NAT_TOTAL	20200624	3.00	1	1.00	1	2.00	1	3.00	1	1.00	1	1.00	1	1.00	1	4.00	2.00	0	1.00	0.00	0.00	2.00	1	3.00	2.00	0.00	0.00	3.00	1	0.00			167267	1387	71.30	71.30	83.33	83.33	69.44	69.44	70.51	70.51	62.50	62.50
Saudi Arabia	SAU			NAT_TOTAL	20200625	3.00	1	1.00	1	2.00	1	3.00	1	1.00	1	1.00	1	1.00	1	4.00	2.00	0	1.00	0.00	0.00	2.00	1	3.00	2.00	0.00	0.00	3.00	1	0.00			170639	1428	71.30	71.30	83.33	83.33	69.44	69.44	70.51	70.51	62.50	62.50
Saudi Arabia	SAU			NAT_TOTAL	20200626	3.00	1	1.00	1	2.00	1	3.00	1	1.00	1	1.00	1	1.00	1	4.00	2.00	0	1.00	0.00	0.00	2.00	1	3.00	2.00	0.00	0.00	3.00	1	0.00			174577	1474	71.30	71.30	83.33	83.33	69.44	69.44	70.51	70.51	62.50	62.50
Saudi Arabia	SAU			NAT_TOTAL	20200627	3.00	1	1.00	1	2.00	1	3.00	1	1.00	1	1.00	1	1.00	1	4.00	2.00	0	1.00	0.00	0.00	2.00	1	3.00	2.00	0.00	0.00	3.00	1	0.00			178504	1511	71.30	71.30	83.33	83.33	69.44	69.44	70.51	70.51	62.50	62.50
Saudi Arabia	SAU			NAT_TOTAL	20200628	3.00	1	1.00	1	2.00	1	3.00	1	1.00	1	1.00	1	1.00	1	4.00	2.00	0	1.00	0.00	0.00	2.00	1	3.00	2.00	0.00	0.00	3.00	1	0.00			182493	1551	71.30	71.30	83.33	83.33	69.44	69.44	70.51	70.51	62.50	62.50
Saudi Arabia	SAU			NAT_TOTAL	20200629	3.00	1	1.00	1	2.00	1	3.00	1	1.00	1	1.00	1	1.00	1	4.00	2.00	0	1.00	0.00	0.00	2.00	1	3.00	2.00	0.00	0.00	3.00	1	0.00			186436	1599	71.30	71.30	83.33	83.33	69.44	69.44	70.51	70.51	62.50	62.50
Saudi Arabia	SAU			NAT_TOTAL	20200630	3.00	1	1.00	1	2.00	1	3.00	1	1.00	1	1.00	1	1.00	1	4.00	2.00	0	1.00	0.00	0.00	2.00	1	3.00	2.00	0.00	0.00	3.00	1	0.00			190823	1649	71.30	71.30	83.33	83.33	69.44	69.44	70.51	70.51	62.50	62.50
Saudi Arabia	SAU			NAT_TOTAL	20200701	3.00	1	1.00	1	2.00	1	3.00	1	1.00	1	1.00	1	1.00	1	4.00	2.00	0	1.00	0.00	0.00	2.00	1	3.00	2.00	0.00	0.00	3.00	1	0.00			194225	1698	71.30	71.30	83.33	83.33	69.44	69.44	70.51	70.51	62.50	62.50
Saudi Arabia	SAU			NAT_TOTAL	20200702	3.00	1	1.00	1	2.00	1	3.00	1	1.00	1	1.00	1	1.00	1	4.00	2.00	0	1.00	0.00	0.00	2.00	1	3.00	2.00	0.00	0.00	3.00	1	0.00			197608	1752	71.30	71.30	83.33	83.33	69.44	69.44	70.51	70.51	62.50	62.50
Saudi Arabia	SAU			NAT_TOTAL	20200703	3.00	1	1.00	1	2.00	1	3.00	1	1.00	1	1.00	1	1.00	1	4.00	2.00	0	1.00	0.00	0.00	2.00	1	3.00	2.00	0.00	0.00	3.00	1	0.00			201801	1802	71.30	71.30	83.33	83.33	69.44	69.44	70.51	70.51	62.50	62.50
Saudi Arabia	SAU			NAT_TOTAL	20200704	3.00	1	1.00	1	2.00	1	3.00	1	1.00	1	1.00	1	1.00	1	4.00	2.00	0	1.00	0.00	0.00	2.00	1	3.00	2.00	0.00	0.00	3.00	1	0.00			205929	1858	71.30	71.30	83.33	83.33	69.44	69.44	70.51	70.51	62.50	62.50
Saudi Arabia	SAU			NAT_TOTAL	20200705	3.00	1	1.00	1	2.00	1	3.00	1	1.00	1	1.00	1	1.00	1	4.00	2.00	0	1.00	0.00	0.00	2.00	1	3.00	2.00	0.00	0.00	3.00	1	0.00			209509	1916	71.30	71.30	83.33	83.33	69.44	69.44	70.51	70.51	62.50	62.50
Saudi Arabia	SAU			NAT_TOTAL	20200706	3.00	1	1.00	1	2.00	1	3.00	1	1.00	1	1.00	1	1.00	1	4.00	2.00	0	1.00	0.00	0.00	2.00	1	3.00	2.00	0.00	0.00	3.00	1	0.00			213716	1968	71.30	71.30	83.33	83.33	69.44	69.44	70.51	70.51	62.50	62.50
Saudi Arabia	SAU			NAT_TOTAL	20200707	3.00	1	1.00	1	2.00	1	3.00	1	1.00	1	1.00	1	1.00	1	4.00	2.00	0	1.00	0.00	0.00	2.00	1	3.00	2.00	0.00	0.00	3.00	1	0.00			217108	2017	71.30	71.30	83.33	83.33	69.44	69.44	70.51	70.51	62.50	62.50
Saudi Arabia	SAU			NAT_TOTAL	20200708	3.00	1	1.00	1	2.00	1	3.00	1	1.00	1	1.00	1	1.00	1	4.00	2.00	0	1.00	0.00	0.00	2.00	1	3.00	2.00	0.00	0.00	3.00	1	0.00			220144	2059	71.30	71.30	83.33	83.33	69.44	69.44	70.51	70.51	62.50	62.50
Saudi Arabia	SAU			NAT_TOTAL	20200709	3.00	1	1.00	1	2.00	1	3.00	1	1.00	1	1.00	1	1.00	1	4.00	2.00	0	1.00	0.00	0.00	2.00	1	3.00	2.00	0.00	0.00	3.00	1	0.00			223327	2100	71.30	71.30	83.33	83.33	69.44	69.44	70.51	70.51	62.50	62.50
Saudi Arabia	SAU			NAT_TOTAL	20200710	3.00	1	1.00	1	2.00	1	3.00	1	1.00	1	1.00	1	1.00	1	4.00	2.00	0	1.00	0.00	0.00	2.00	1	3.00	2.00	0.00	0.00	3.00	1	0.00			226486	2151	71.30	71.30	83.33	83.33	69.44	69.44	70.51	70.51	62.50	62.50
Saudi Arabia	SAU			NAT_TOTAL	20200711	3.00	1	1.00	1	2.00	1	3.00	1	1.00	1	1.00	1	1.00	1	4.00	2.00	0	1.00	0.00	0.00	2.00	1	3.00	2.00	0.00	0.00	3.00	1	0.00			229480	2181	71.30	71.30	83.33	83.33	69.44	69.44	70.51	70.51	62.50	62.50
Saudi Arabia	SAU			NAT_TOTAL	20200712	3.00	1	1.00	1	2.00	1	3.00	1	1.00	1	1.00	1	1.00	1	4.00	2.00	0	1.00	0.00	0.00	2.00	1	3.00	2.00	0.00	0.00	3.00	1	0.00			232259	2223	71.30	71.30	83.33	83.33	69.44	69.44	70.51	70.51	62.50	62.50
Saudi Arabia	SAU			NAT_TOTAL	20200713	3.00	1	1.00	1	2.00	1	3.00	1	1.00	1	1.00	1	1.00	1	4.00	2.00	0	1.00	0.00	0.00	2.00	1	3.00	2.00	0.00	0.00	3.00	1	0.00			235111	2243	71.30	71.30	83.33	83.33	69.44	69.44	70.51	70.51	62.50	62.50
Saudi Arabia	SAU			NAT_TOTAL	20200714	3.00	1	1.00	1	2.00	1	3.00	1	1.00	1	1.00	1	1.00	1	4.00	2.00	0	1.00	178656994.10	0.00	2.00	1	3.00	2.00	0.00	0.00	3.00	1	0.00			237803	2283	71.30	71.30	83.33	83.33	69.44	69.44	70.51	70.51	62.50	62.50
Saudi Arabia	SAU			NAT_TOTAL	20200715	3.00	1	1.00	1	2.00	1	3.00	1	1.00	1	1.00	1	1.00	1	4.00	2.00	0	1.00	0.00	0.00	2.00	1	3.00	2.00	0.00	0.00	3.00	1	0.00			240474	2325	71.30	71.30	83.33	83.33	69.44	69.44	70.51	70.51	62.50	62.50
Saudi Arabia	SAU			NAT_TOTAL	20200716	3.00	1	1.00	1	2.00	1	3.00	1	1.00	1	1.00	1	1.00	1	4.00	2.00	0	1.00	0.00	0.00	2.00	1	3.00	2.00	0.00	0.00	3.00	1	0.00			243238	2370	71.30	71.30	83.33	83.33	69.44	69.44	70.51	70.51	62.50	62.50
Saudi Arabia	SAU			NAT_TOTAL	20200717	3.00	1	1.00	1	2.00	1	3.00	1	1.00	1	1.00	1	1.00	1	4.00	2.00	0	1.00	0.00	0.00	2.00	1	3.00	2.00	0.00	0.00	3.00	1	0.00			245851	2407	71.30	71.30	83.33	83.33	69.44	69.44	70.51	70.51	62.50	62.50
Saudi Arabia	SAU			NAT_TOTAL	20200718	3.00	1	1.00	1	2.00	1	3.00	1	1.00	1	1.00	1	1.00	1	4.00	2.00	0	1.00	0.00	0.00	2.00	1	3.00	2.00	0.00	0.00	3.00	1	0.00			248416	2447	71.30	71.30	83.33	83.33	69.44	69.44	70.51	70.51	62.50	62.50
Saudi Arabia	SAU			NAT_TOTAL	20200719	3.00	1	1.00	1	2.00	1	3.00	1	1.00	1	1.00	1	1.00	1	4.00	2.00	0	1.00	0.00	0.00	2.00	1	3.00	2.00	0.00	0.00	3.00	1	0.00			250920	2486	71.30	71.30	83.33	83.33	69.44	69.44	70.51	70.51	62.50	62.50
Saudi Arabia	SAU			NAT_TOTAL	20200720	3.00	1	1.00	1	2.00	1	3.00	1	1.00	1	1.00	1	1.00	1	4.00	2.00	0	1.00	0.00	0.00	2.00	1	3.00	2.00	0.00	0.00	3.00	1	0.00			253349	2523	71.30	71.30	83.33	83.33	69.44	69.44	70.51	70.51	62.50	62.50
Saudi Arabia	SAU			NAT_TOTAL	20200721	3.00	1	1.00	1	2.00	1	3.00	1	1.00	1	1.00	1	1.00	1	4.00	2.00	0	1.00	0.00	0.00	2.00	1	3.00	2.00	0.00	0.00	3.00	1	0.00			255825	2557	71.30	71.30	83.33	83.33	69.44	69.44	70.51	70.51	62.50	62.50
Saudi Arabia	SAU			NAT_TOTAL	20200722	3.00	1	1.00	1	2.00	1	3.00	1	1.00	1	1.00	1	1.00	1	4.00	2.00	0	1.00	0.00	0.00	2.00	1	3.00	2.00	0.00	0.00	3.00	1	0.00			258156	2601	71.30	71.30	83.33	83.33	69.44	69.44	70.51	70.51	62.50	62.50
Saudi Arabia	SAU			NAT_TOTAL	20200723	3.00	1	1.00	1	2.00	1	3.00	1	1.00	1	1.00	1	1.00	1	4.00	2.00	0	1.00	0.00	0.00	2.00	1	3.00	2.00	0.00	0.00	3.00	1	0.00			260394	2635	71.30	71.30	83.33	83.33	69.44	69.44	70.51	70.51	62.50	62.50
Saudi Arabia	SAU			NAT_TOTAL	20200724	3.00	1	1.00	1	2.00	1	3.00	1	1.00	1	1.00	1	1.00	1	4.00	2.00	0	1.00	0.00	0.00	2.00	1	3.00	2.00	0.00	0.00	3.00	1	0.00			262772	2672	71.30	71.30	83.33	83.33	69.44	69.44	70.51	70.51	62.50	62.50
Saudi Arabia	SAU			NAT_TOTAL	20200725	3.00	1	1.00	1	2.00	1	3.00	1	1.00	1	1.00	1	1.00	1	4.00	2.00	0	1.00	0.00	0.00	2.00	1	3.00	2.00	0.00	0.00	3.00	1	0.00			264973	2703	71.30	71.30	83.33	83.33	69.44	69.44	70.51	70.51	62.50	62.50
Saudi Arabia	SAU			NAT_TOTAL	20200726	3.00	1	1.00	1	2.00	1	3.00	1	1.00	1	1.00	1	1.00	1	4.00	2.00	0	1.00	0.00	0.00	2.00	1	3.00	2.00	0.00	0.00	3.00	1	0.00			266941	2733	71.30	71.30	83.33	83.33	69.44	69.44	70.51	70.51	62.50	62.50
Saudi Arabia	SAU			NAT_TOTAL	20200727	3.00	1	1.00	1	2.00	1	3.00	1	1.00	1	1.00	1	1.00	1	4.00	2.00	0	1.00	0.00	0.00	2.00	1	3.00	2.00	0.00	0.00	3.00	1	0.00			268934	2760	71.30	71.30	83.33	83.33	69.44	69.44	70.51	70.51	62.50	62.50
Saudi Arabia	SAU			NAT_TOTAL	20200728	3.00	1	1.00	1	2.00	1	1.00	1	1.00	1	1.00	1	1.00	1	4.00	2.00	0	1.00	0.00	0.00	2.00	1	3.00	2.00	0.00	0.00	3.00	1	0.00			270831	2789	65.74	65.74	83.33	83.33	66.11	66.11	66.67	66.67	62.50	62.50
Saudi Arabia	SAU			NAT_TOTAL	20200729	3.00	1	1.00	1	2.00	1	1.00	1	1.00	1	1.00	1	1.00	1	4.00	2.00	0	1.00	0.00	0.00	2.00	1	3.00	2.00	0.00	0.00	3.00	1	0.00			272590	2816	65.74	65.74	83.33	83.33	66.11	66.11	66.67	66.67	62.50	62.50
Saudi Arabia	SAU			NAT_TOTAL	20200730	3.00	1	1.00	1	2.00	1	1.00	1	1.00	1	1.00	1	1.00	1	4.00	2.00	0	1.00	0.00	0.00	2.00	1	3.00	2.00	0.00	0.00	3.00	1	0.00			274219	2842	65.74	65.74	83.33	83.33	66.11	66.11	66.67	66.67	62.50	62.50
Saudi Arabia	SAU			NAT_TOTAL	20200731	3.00	1	1.00	1	2.00	1	1.00	1	1.00	1	1.00	1	1.00	1	4.00	2.00	0	1.00	0.00	0.00	2.00	1	3.00	2.00	0.00	0.00	3.00	1	0.00			275905	2866	65.74	65.74	83.33	83.33	66.11	66.11	66.67	66.67	62.50	62.50
Saudi Arabia	SAU			NAT_TOTAL	20200801	3.00	1	1.00	1	2.00	1	1.00	1	1.00	1	1.00	1	1.00	1	4.00	2.00	0	1.00	0.00	0.00	2.00	1	3.00	2.00	0.00	0.00	3.00	1	0.00			277478	2887	65.74	65.74	83.33	83.33	66.11	66.11	66.67	66.67	62.50	62.50
Saudi Arabia	SAU			NAT_TOTAL	20200802	3.00	1	1.00	1	2.00	1	1.00	1	1.00	1	1.00	1	1.00	1	4.00	2.00	0	1.00	0.00	0.00	2.00	1	3.00	2.00	0.00	0.00	3.00	1	0.00			278835	2917	65.74	65.74	83.33	83.33	66.11	66.11	66.67	66.67	62.50	62.50
Saudi Arabia	SAU			NAT_TOTAL	20200803	3.00	1	1.00	1	2.00	1	3.00	1	1.00	1	1.00	1	1.00	1	4.00	2.00	0	1.00	0.00	0.00	2.00	1	3.00	2.00	0.00	0.00	3.00	1	0.00			280093	2949	71.30	71.30	83.33	83.33	69.44	69.44	70.51	70.51	62.50	62.50
Saudi Arabia	SAU			NAT_TOTAL	20200804	3.00	1	1.00	1	2.00	1	3.00	1	1.00	1	1.00	1	1.00	1	4.00	2.00	0	1.00	0.00	0.00	2.00	1	3.00	2.00	0.00	0.00	3.00	1	0.00			281456	2984	71.30	71.30	83.33	83.33	69.44	69.44	70.51	70.51	62.50	62.50
Saudi Arabia	SAU			NAT_TOTAL	20200805	3.00	1	1.00	1	2.00	1	3.00	1	1.00	1	1.00	1	1.00	1	4.00	2.00	0	1.00	0.00	0.00	2.00	1	3.00	2.00	0.00	0.00	3.00	1	0.00			282824	3020	71.30	71.30	83.33	83.33	69.44	69.44	70.51	70.51	62.50	62.50
Saudi Arabia	SAU			NAT_TOTAL	20200806	3.00	1	1.00	1	2.00	1	3.00	1	1.00	1	1.00	1	1.00	1	4.00	2.00	0	1.00	0.00	0.00	2.00	1	3.00	2.00	0.00	0.00	3.00	1	0.00			284226	3055	71.30	71.30	83.33	83.33	69.44	69.44	70.51	70.51	62.50	62.50
Saudi Arabia	SAU			NAT_TOTAL	20200807	3.00	1	1.00	1	2.00	1	3.00	1	1.00	1	1.00	1	1.00	1	4.00	2.00	0	1.00	0.00	0.00	2.00	1	3.00	2.00	0.00	0.00	3.00	1	0.00			285793	3093	71.30	71.30	83.33	83.33	69.44	69.44	70.51	70.51	62.50	62.50
Saudi Arabia	SAU			NAT_TOTAL	20200808	3.00	1	1.00	1	2.00	1	3.00	1	1.00	1	1.00	1	1.00	1	4.00	2.00	0	1.00	0.00	0.00	2.00	1	3.00	2.00	0.00	0.00	3.00	1	0.00			287262	3130	71.30	71.30	83.33	83.33	69.44	69.44	70.51	70.51	62.50	62.50
Saudi Arabia	SAU			NAT_TOTAL	20200809	3.00	1	1.00	1	2.00	1	3.00	1	1.00	1	1.00	1	1.00	1	4.00	2.00	0	1.00	0.00	0.00	2.00	1	3.00	2.00	0.00	0.00	3.00	1	0.00			288690	3167	71.30	71.30	83.33	83.33	69.44	69.44	70.51	70.51	62.50	62.50
Saudi Arabia	SAU			NAT_TOTAL	20200810	3.00	1	1.00	1	2.00	1	3.00	1	1.00	1	1.00	1	1.00	1	4.00	2.00	0	1.00	0.00	0.00	2.00	1	3.00	2.00	0.00	0.00	3.00	1	0.00			289947	3199	71.30	71.30	83.33	83.33	69.44	69.44	70.51	70.51	62.50	62.50
Saudi Arabia	SAU			NAT_TOTAL	20200811	3.00	1	1.00	1	2.00	1	3.00	1	0.00		1.00	1	0.00		4.00	2.00	0	1.00	0.00	0.00	2.00	1	3.00	2.00	0.00	0.00	3.00	1	0.00			291468	3233	60.19	60.19	71.43	71.43	62.78	62.78	62.82	62.82	62.50	62.50
Saudi Arabia	SAU			NAT_TOTAL	20200812	3.00	1	1.00	1	2.00	1	3.00	1	0.00		1.00	1	0.00		4.00	2.00	0	1.00	0.00	0.00	2.00	1	3.00	2.00	0.00	0.00	3.00	1	0.00			293037	3269	60.19	60.19	71.43	71.43	62.78	62.78	62.82	62.82	62.50	62.50
Saudi Arabia	SAU			NAT_TOTAL	20200813	3.00	1	1.00	1	2.00	1	3.00	1	0.00		1.00	1	0.00		4.00	2.00	0	1.00	0.00	0.00	2.00	1	3.00	2.00	0.00	0.00	3.00	1	0.00			294519	3303	60.19	60.19	71.43	71.43	62.78	62.78	62.82	62.82	62.50	62.50
Saudi Arabia	SAU			NAT_TOTAL	20200814	3.00	1	1.00	1	2.00	1	3.00	1	0.00		1.00	1	0.00		4.00	2.00	0	1.00	0.00	0.00	2.00	1	3.00	2.00	0.00	0.00	3.00	1	0.00			295902	3338	60.19	60.19	71.43	71.43	62.78	62.78	62.82	62.82	62.50	62.50
Saudi Arabia	SAU			NAT_TOTAL	20200815	3.00	1	1.00	1	2.00	1	3.00	1	0.00		1.00	1	0.00		4.00	2.00	0	1.00	0.00	0.00	2.00	1	3.00	2.00	0.00	0.00	3.00	1	0.00			297315	3369	60.19	60.19	71.43	71.43	62.78	62.78	62.82	62.82	62.50	62.50
Saudi Arabia	SAU			NAT_TOTAL	20200816	3.00	1	1.00	1	2.00	1	3.00	1	0.00		1.00	1	0.00		4.00	2.00	0	1.00	0.00	0.00	2.00	1	3.00	2.00	0.00	0.00	3.00	1	0.00			298542	3408	60.19	60.19	71.43	71.43	62.78	62.78	62.82	62.82	62.50	62.50
Saudi Arabia	SAU			NAT_TOTAL	20200817	3.00	1	1.00	1	2.00	1	3.00	1	0.00		1.00	1	0.00		4.00	2.00	0	1.00	0.00	0.00	2.00	1	3.00	2.00	0.00	0.00	3.00	1	0.00			299914	3436	60.19	60.19	71.43	71.43	62.78	62.78	62.82	62.82	62.50	62.50
Saudi Arabia	SAU			NAT_TOTAL	20200818	3.00	1	1.00	1	2.00	1	3.00	1	0.00		1.00	1	0.00		4.00	2.00	0	1.00	0.00	0.00	2.00	1	3.00	2.00	0.00	0.00	3.00	1	0.00			301323	3470	60.19	60.19	71.43	71.43	62.78	62.78	62.82	62.82	62.50	62.50
Saudi Arabia	SAU			NAT_TOTAL	20200819	3.00	1	1.00	1	2.00	1	3.00	1	0.00		1.00	1	0.00		4.00	2.00	0	1.00	0.00	0.00	2.00	1	3.00	2.00	0.00	0.00	3.00	1	0.00			302686	3506	60.19	60.19	71.43	71.43	62.78	62.78	62.82	62.82	62.50	62.50
Saudi Arabia	SAU			NAT_TOTAL	20200820	3.00	1	1.00	1	2.00	1	3.00	1	0.00		1.00	1	0.00		4.00	2.00	0	1.00	0.00	0.00	2.00	1	3.00	2.00	0.00	0.00	3.00	1	0.00			303973	3548	60.19	60.19	71.43	71.43	62.78	62.78	62.82	62.82	62.50	62.50
Saudi Arabia	SAU			NAT_TOTAL	20200821	3.00	1	1.00	1	2.00	1	3.00	1	0.00		1.00	1	0.00		4.00	2.00	0	1.00	0.00	0.00	2.00	1	3.00	2.00	0.00	0.00	3.00	1	0.00			305186	3580	60.19	60.19	71.43	71.43	62.78	62.78	62.82	62.82	62.50	62.50
Saudi Arabia	SAU			NAT_TOTAL	20200822	3.00	1	1.00	1	2.00	1	3.00	1	0.00		1.00	1	0.00		4.00	2.00	0	1.00	0.00	0.00	2.00	1	3.00	2.00	0.00	0.00	3.00	1	0.00			306370	3619	60.19	60.19	71.43	71.43	62.78	62.78	62.82	62.82	62.50	62.50
Saudi Arabia	SAU			NAT_TOTAL	20200823	3.00	1	1.00	1	2.00	1	3.00	1	0.00		1.00	1	0.00		4.00	2.00	0	1.00	0.00	0.00	2.00	1	3.00	2.00	0.00	0.00	3.00	1	0.00			307479	3649	60.19	60.19	71.43	71.43	62.78	62.78	62.82	62.82	62.50	62.50
Saudi Arabia	SAU			NAT_TOTAL	20200824	3.00	1	1.00	1	2.00	1	3.00	1	0.00		1.00	1	0.00		4.00	2.00	0	1.00	0.00	0.00	2.00	1	3.00	2.00	0.00	0.00	3.00	1	0.00			308654	3691	60.19	60.19	71.43	71.43	62.78	62.78	62.82	62.82	62.50	62.50
Saudi Arabia	SAU			NAT_TOTAL	20200825	3.00	1	1.00	1	2.00	1	3.00	1	0.00		1.00	1	0.00		4.00	2.00	0	1.00	0.00	0.00	2.00	1	3.00	2.00	0.00	0.00	3.00	1	0.00			309768	3722	60.19	60.19	71.43	71.43	62.78	62.78	62.82	62.82	62.50	62.50
Saudi Arabia	SAU			NAT_TOTAL	20200826	3.00	1	1.00	1	2.00	1	3.00	1	0.00		1.00	1	0.00		4.00	2.00	0	1.00	0.00	0.00	2.00	1	3.00	2.00	0.00	0.00	3.00	1	0.00			310836	3755	60.19	60.19	71.43	71.43	62.78	62.78	62.82	62.82	62.50	62.50
Saudi Arabia	SAU			NAT_TOTAL	20200827	3.00	1	1.00	1	2.00	1	3.00	1	0.00		1.00	1	0.00		4.00	2.00	0	1.00	0.00	0.00	2.00	1	3.00	2.00	0.00	0.00	3.00	1	0.00			311855	3785	60.19	60.19	71.43	71.43	62.78	62.78	62.82	62.82	62.50	62.50
Saudi Arabia	SAU			NAT_TOTAL	20200828	3.00	1	1.00	1	2.00	1	3.00	1	0.00		1.00	1	0.00		4.00	2.00	0	1.00	0.00	0.00	2.00	1	3.00	2.00	0.00	0.00	3.00	1	0.00			312924	3813	60.19	60.19	71.43	71.43	62.78	62.78	62.82	62.82	62.50	62.50
Saudi Arabia	SAU			NAT_TOTAL	20200829	3.00	1	1.00	1	2.00	1	3.00	1	0.00		1.00	1	0.00		4.00	2.00	0	1.00	0.00	0.00	2.00	1	3.00	2.00	0.00	0.00	3.00	1	0.00			313911	3840	60.19	60.19	71.43	71.43	62.78	62.78	62.82	62.82	62.50	62.50
Saudi Arabia	SAU			NAT_TOTAL	20200830	3.00	1	1.00	1	2.00	1	3.00	1	0.00		1.00	1	0.00		4.00	2.00	0	1.00	0.00	0.00	2.00	1	3.00	2.00	0.00	0.00	3.00	1	0.00			314821	3870	60.19	60.19	71.43	71.43	62.78	62.78	62.82	62.82	62.50	62.50
Saudi Arabia	SAU			NAT_TOTAL	20200831	3.00	1	1.00	1	2.00	1	3.00	1	0.00		1.00	1	0.00		4.00	2.00	0	1.00	0.00	0.00	2.00	1	3.00	2.00	0.00	0.00	3.00	1	0.00			315772	3897	60.19	60.19	71.43	71.43	62.78	62.78	62.82	62.82	62.50	62.50
Saudi Arabia	SAU			NAT_TOTAL	20200901	3.00	1	1.00	1	2.00	1	3.00	1	0.00		1.00	1	0.00		4.00	2.00	0	1.00	0.00	0.00	2.00	1	3.00	2.00	0.00	0.00	3.00	1	0.00			316670	3929	60.19	60.19	71.43	71.43	62.78	62.78	62.82	62.82	62.50	62.50
Saudi Arabia	SAU			NAT_TOTAL	20200902	3.00	1	1.00	1	2.00	1	3.00	1	0.00		1.00	1	0.00		4.00	2.00	0	1.00	0.00	0.00	2.00	1	3.00	2.00	0.00	0.00	3.00	1	0.00			317486	3956	60.19	60.19	71.43	71.43	62.78	62.78	62.82	62.82	62.50	62.50
Saudi Arabia	SAU			NAT_TOTAL	20200903	3.00	1	1.00	1	2.00	1	3.00	1	0.00		1.00	1	0.00		4.00	2.00	0	1.00	0.00	0.00	2.00	1	3.00	2.00	0.00	0.00	3.00	1	0.00			318319	3982	60.19	60.19	71.43	71.43	62.78	62.78	62.82	62.82	62.50	62.50
Saudi Arabia	SAU			NAT_TOTAL	20200904	3.00	1	1.00	1	2.00	1	3.00	1	0.00		1.00	1	0.00		4.00	2.00	0	1.00	0.00	0.00	2.00	1	3.00	2.00	0.00	0.00	3.00	1	0.00			319141	4015	60.19	60.19	71.43	71.43	62.78	62.78	62.82	62.82	62.50	62.50
Saudi Arabia	SAU			NAT_TOTAL	20200905	3.00	1	1.00	1	2.00	1	3.00	1	0.00		1.00	1	0.00		4.00	2.00	0	1.00	0.00	0.00	2.00	1	3.00	2.00	0.00	0.00	3.00	1	0.00			319932	4049	60.19	60.19	71.43	71.43	62.78	62.78	62.82	62.82	62.50	62.50
Saudi Arabia	SAU			NAT_TOTAL	20200906	3.00	1	1.00	1	2.00	1	3.00	1	0.00		1.00	1	0.00		4.00	2.00	0	1.00	0.00	0.00	2.00	1	3.00	2.00	0.00	0.00	3.00	1	0.00			320688	4081	60.19	60.19	71.43	71.43	62.78	62.78	62.82	62.82	62.50	62.50
Saudi Arabia	SAU			NAT_TOTAL	20200907	3.00	1	1.00	1	2.00	1	3.00	1	0.00		1.00	1	0.00		4.00	2.00	0	1.00	0.00	0.00	2.00	1	3.00	2.00	0.00	0.00	3.00	1	0.00			321456	4107	60.19	60.19	71.43	71.43	62.78	62.78	62.82	62.82	62.50	62.50
Saudi Arabia	SAU			NAT_TOTAL	20200908	3.00	1	1.00	1	2.00	1	3.00	1	0.00		1.00	1	0.00		4.00	2.00	0	1.00	0.00	0.00	2.00	1	3.00	2.00	0.00	0.00	3.00	1	0.00			322237	4137	60.19	60.19	71.43	71.43	62.78	62.78	62.82	62.82	62.50	62.50
Saudi Arabia	SAU			NAT_TOTAL	20200909	3.00	1	1.00	1	2.00	1	3.00	1	0.00		1.00	1	0.00		4.00	2.00	0	1.00	0.00	0.00	2.00	1	3.00	2.00	0.00	0.00	3.00	1	0.00			323012	4165	60.19	60.19	71.43	71.43	62.78	62.78	62.82	62.82	62.50	62.50
Saudi Arabia	SAU			NAT_TOTAL	20200910	3.00	1	1.00	1	2.00	1	3.00	1	0.00		1.00	1	0.00		4.00	2.00	0	1.00	0.00	0.00	2.00	1	3.00	2.00	0.00	0.00	3.00	1	0.00			323720	4189	60.19	60.19	71.43	71.43	62.78	62.78	62.82	62.82	62.50	62.50
Saudi Arabia	SAU			NAT_TOTAL	20200911	3.00	1	1.00	1	2.00	1	3.00	1	0.00		1.00	1	0.00		4.00	2.00	0	1.00	0.00	0.00	2.00	1	3.00	2.00	0.00	0.00	3.00	1	0.00			324407	4213	60.19	60.19	71.43	71.43	62.78	62.78	62.82	62.82	62.50	62.50
Saudi Arabia	SAU			NAT_TOTAL	20200912	3.00	1	1.00	1	2.00	1	3.00	1	0.00		1.00	1	0.00		4.00	2.00	0	1.00	0.00	0.00	2.00	1	3.00	2.00	0.00	0.00	3.00	1	0.00			325050	4240	60.19	60.19	71.43	71.43	62.78	62.78	62.82	62.82	62.50	62.50
Saudi Arabia	SAU			NAT_TOTAL	20200913	3.00	1	1.00	1	2.00	1	3.00	1	0.00		1.00	1	0.00		4.00	2.00	0	1.00	0.00	0.00	2.00	1	3.00	2.00	0.00	0.00	3.00	1	0.00			325651	4268	60.19	60.19	71.43	71.43	62.78	62.78	62.82	62.82	62.50	62.50
Saudi Arabia	SAU			NAT_TOTAL	20200914	3.00	1	1.00	1	2.00	1	3.00	1	0.00		1.00	1	0.00		4.00	2.00	0	1.00	0.00	0.00	2.00	1	3.00	2.00	0.00	0.00	3.00	1	0.00			326258	4305	60.19	60.19	71.43	71.43	62.78	62.78	62.82	62.82	62.50	62.50
Saudi Arabia	SAU			NAT_TOTAL	20200915	3.00	1	1.00	1	2.00	1	3.00	1	0.00		1.00	1	0.00		3.00	2.00	0	1.00	0.00	0.00	2.00	1	3.00	2.00	0.00	0.00	3.00	1	0.00			326930	4338	57.41	57.41	67.86	67.86	61.11	61.11	60.90	60.90	62.50	62.50
Saudi Arabia	SAU			NAT_TOTAL	20200916	3.00	1	1.00	1	2.00	1	3.00	1	0.00		1.00	1	0.00		3.00	2.00	0	1.00	0.00	0.00	2.00	1	3.00	2.00	0.00	0.00	3.00	1	0.00			327551	4369	57.41	57.41	67.86	67.86	61.11	61.11	60.90	60.90	62.50	62.50
Saudi Arabia	SAU			NAT_TOTAL	20200917	3.00	1	1.00	1	2.00	1	3.00	1	0.00		1.00	1	0.00		3.00	2.00	0	1.00	0.00	0.00	2.00	1	3.00	2.00	0.00	0.00	3.00	1	0.00			328144	4399	57.41	57.41	67.86	67.86	61.11	61.11	60.90	60.90	62.50	62.50
Saudi Arabia	SAU			NAT_TOTAL	20200918	3.00	1	1.00	1	2.00	1	3.00	1	0.00		1.00	1	0.00		3.00	2.00	0	1.00	0.00	0.00	2.00	1	3.00	2.00	0.00	0.00	3.00	1	0.00			328720	4430	57.41	57.41	67.86	67.86	61.11	61.11	60.90	60.90	62.50	62.50
Saudi Arabia	SAU			NAT_TOTAL	20200919	3.00	1	1.00	1	2.00	1	3.00	1	0.00		1.00	1	0.00		3.00	2.00	0	1.00	0.00	0.00	2.00	1	3.00	2.00	0.00	0.00	3.00	1	0.00			329271	4458	57.41	57.41	67.86	67.86	61.11	61.11	60.90	60.90	62.50	62.50
Saudi Arabia	SAU			NAT_TOTAL	20200920	3.00	1	1.00	1	2.00	1	3.00	1	0.00		1.00	1	0.00		3.00	2.00	0	1.00	0.00	0.00	2.00	1	3.00	2.00	0.00	0.00	3.00	1	0.00			329754	4485	57.41	57.41	67.86	67.86	61.11	61.11	60.90	60.90	62.50	62.50
Saudi Arabia	SAU			NAT_TOTAL	20200921	3.00	1	1.00	1	2.00	1	3.00	1	0.00		1.00	1	0.00		3.00	2.00	0	1.00	0.00	0.00	2.00	1	3.00	2.00	0.00	0.00	3.00	1	0.00			330246	4512	57.41	57.41	67.86	67.86	61.11	61.11	60.90	60.90	62.50	62.50
Saudi Arabia	SAU			NAT_TOTAL	20200922	3.00	1	1.00	1	2.00	1	3.00	1	0.00		1.00	1	0.00		3.00	2.00	0	1.00	0.00	0.00	2.00	1	3.00	2.00	0.00	0.00	3.00	1	0.00			330798	4542	57.41	57.41	67.86	67.86	61.11	61.11	60.90	60.90	62.50	62.50
Saudi Arabia	SAU			NAT_TOTAL	20200923	3.00	1	1.00	1	2.00	1	3.00	1	0.00		1.00	1	0.00		3.00	2.00	0	1.00	0.00	0.00	2.00	1	3.00	2.00	0.00	0.00	3.00	1	0.00			331359	4569	57.41	57.41	67.86	67.86	61.11	61.11	60.90	60.90	62.50	62.50
Saudi Arabia	SAU			NAT_TOTAL	20200924	3.00	1	1.00	1	2.00	1	3.00	1	0.00		1.00	1	0.00		3.00	2.00	0	1.00	0.00	0.00	2.00	1	3.00	2.00	0.00	0.00	3.00	1	0.00			331857	4599	57.41	57.41	67.86	67.86	61.11	61.11	60.90	60.90	62.50	62.50
Saudi Arabia	SAU			NAT_TOTAL	20200925	3.00	1	1.00	1	2.00	1	3.00	1	0.00		1.00	1	0.00		3.00	2.00	0	1.00	0.00	0.00	2.00	1	3.00	2.00	0.00	0.00	3.00	1	0.00			332329	4625	57.41	57.41	67.86	67.86	61.11	61.11	60.90	60.90	62.50	62.50
Saudi Arabia	SAU			NAT_TOTAL	20200926	3.00	1	1.00	1	2.00	1	3.00	1	0.00		1.00	1	0.00		3.00	2.00	0	1.00	0.00	0.00	2.00	1	3.00	2.00	0.00	0.00	3.00	1	0.00			332790	4655	57.41	57.41	67.86	67.86	61.11	61.11	60.90	60.90	62.50	62.50
Saudi Arabia	SAU			NAT_TOTAL	20200927	3.00	1	1.00	1	2.00	1	3.00	1	0.00		1.00	1	0.00		3.00	2.00	0	1.00	0.00	0.00	2.00	1	3.00	2.00	0.00	0.00	3.00	1	0.00			333193	4683	57.41	57.41	67.86	67.86	61.11	61.11	60.90	60.90	62.50	62.50
Saudi Arabia	SAU			NAT_TOTAL	20200928	3.00	1	1.00	1	2.00	1	3.00	1	0.00		1.00	1	0.00		3.00	2.00	0	1.00	0.00	0.00	2.00	1	3.00	2.00	0.00	0.00	3.00	1	0.00			333648	4712	57.41	57.41	67.86	67.86	61.11	61.11	60.90	60.90	62.50	62.50
Saudi Arabia	SAU			NAT_TOTAL	20200929	3.00	1	1.00	1	2.00	1	3.00	1	0.00		1.00	1	0.00		3.00	2.00	0	1.00	0.00	0.00	2.00	1	3.00	2.00	0.00	0.00	3.00	1	0.00			334187	4739	57.41	57.41	67.86	67.86	61.11	61.11	60.90	60.90	62.50	62.50
Saudi Arabia	SAU			NAT_TOTAL	20200930	3.00	1	1.00	1	2.00	1	3.00	1	0.00		1.00	1	0.00		3.00	2.00	0	1.00	0.00	0.00	2.00	1	3.00	2.00	0.00	0.00	3.00	1	0.00			334605	4768	57.41	57.41	67.86	67.86	61.11	61.11	60.90	60.90	62.50	62.50
Saudi Arabia	SAU			NAT_TOTAL	20201001	3.00	1	1.00	1	2.00	1	3.00	1	0.00		1.00	1	0.00		3.00	2.00	0	1.00	0.00	0.00	2.00	1	3.00	2.00	0.00	0.00	3.00	1	0.00			335097	4794	57.41	57.41	67.86	67.86	61.11	61.11	60.90	60.90	62.50	62.50
Saudi Arabia	SAU			NAT_TOTAL	20201002	3.00	1	1.00	1	2.00	1	3.00	1	0.00		1.00	1	0.00		3.00	2.00	0	1.00	0.00	0.00	2.00	1	3.00	2.00	0.00	0.00	3.00	1	0.00			335578	4823	57.41	57.41	67.86	67.86	61.11	61.11	60.90	60.90	62.50	62.50
Saudi Arabia	SAU			NAT_TOTAL	20201003	3.00	1	1.00	1	2.00	1	3.00	1	0.00		1.00	1	0.00		3.00	2.00	0	1.00	0.00	0.00	2.00	1	3.00	2.00	0.00	0.00	3.00	1	0.00			335997	4850	57.41	57.41	67.86	67.86	61.11	61.11	60.90	60.90	62.50	62.50
Saudi Arabia	SAU			NAT_TOTAL	20201004	3.00	1	1.00	1	2.00	1	3.00	1	0.00		1.00	1	0.00		3.00	2.00	0	1.00	0.00	0.00	2.00	1	3.00	2.00	0.00	0.00	3.00	1	0.00			336387	4875	57.41	57.41	67.86	67.86	61.11	61.11	60.90	60.90	62.50	62.50
Saudi Arabia	SAU			NAT_TOTAL	20201005	3.00	1	1.00	1	2.00	1	3.00	1	0.00		1.00	1	0.00		3.00	2.00	0	1.00	0.00	0.00	2.00	1	3.00	2.00	0.00	0.00	3.00	1	0.00			336766	4898	57.41	57.41	67.86	67.86	61.11	61.11	60.90	60.90	62.50	62.50
Saudi Arabia	SAU			NAT_TOTAL	20201006	3.00	1	1.00	1	2.00	1	3.00	1	0.00		1.00	1	0.00		3.00	2.00	0	1.00	0.00	0.00	2.00	1	3.00	2.00	0.00	0.00	3.00	1	0.00			337243	4923	57.41	57.41	67.86	67.86	61.11	61.11	60.90	60.90	62.50	62.50
Saudi Arabia	SAU			NAT_TOTAL	20201007	3.00	1	1.00	1	2.00	1	3.00	1	0.00		1.00	1	0.00		3.00	2.00	0	1.00	0.00	0.00	2.00	1	3.00	2.00	0.00	0.00	3.00	1	0.00			337711	4947	57.41	57.41	67.86	67.86	61.11	61.11	60.90	60.90	62.50	62.50
Saudi Arabia	SAU			NAT_TOTAL	20201008	3.00	1	1.00	1	2.00	1	3.00	1	0.00		1.00	1	0.00		3.00	2.00	0	1.00	0.00	0.00	2.00	1	3.00	2.00	0.00	0.00	3.00	1	0.00			338132	4972	57.41	57.41	67.86	67.86	61.11	61.11	60.90	60.90	62.50	62.50
Saudi Arabia	SAU			NAT_TOTAL	20201009	3.00	1	1.00	1	2.00	1	3.00	1	0.00		1.00	1	0.00		3.00	2.00	0	1.00	0.00	0.00	2.00	1	3.00	2.00	0.00	0.00	3.00	1	0.00			338539	4996	57.41	57.41	67.86	67.86	61.11	61.11	60.90	60.90	62.50	62.50
Saudi Arabia	SAU			NAT_TOTAL	20201010	3.00	1	1.00	1	2.00	1	3.00	1	0.00		1.00	1	0.00		3.00	2.00	0	1.00	0.00	0.00	2.00	1	3.00	2.00	0.00	0.00	3.00	1	0.00			338944	5018	57.41	57.41	67.86	67.86	61.11	61.11	60.90	60.90	62.50	62.50
Saudi Arabia	SAU			NAT_TOTAL	20201011	3.00	1	1.00	1	2.00	1	3.00	1	0.00		1.00	1	0.00		3.00	2.00	0	1.00	0.00	0.00	2.00	1	3.00	2.00	0.00	0.00	3.00	1	0.00			339267	5043	57.41	57.41	67.86	67.86	61.11	61.11	60.90	60.90	62.50	62.50
Saudi Arabia	SAU			NAT_TOTAL	20201012	3.00	1	1.00	1	2.00	1	3.00	1	0.00		1.00	1	0.00		3.00	2.00	0	1.00	0.00	0.00	2.00	1	3.00	2.00	0.00	0.00	3.00	1	0.00			339615	5068	57.41	57.41	67.86	67.86	61.11	61.11	60.90	60.90	62.50	62.50
Saudi Arabia	SAU			NAT_TOTAL	20201013	3.00	1	1.00	1	2.00	1	3.00	1	0.00		1.00	1	0.00		3.00	2.00	0	1.00	0.00	0.00	2.00	1	3.00	2.00	0.00	0.00	3.00	1	0.00			340089	5087	57.41	57.41	67.86	67.86	61.11	61.11	60.90	60.90	62.50	62.50
Saudi Arabia	SAU			NAT_TOTAL	20201014	3.00	1	1.00	1	2.00	1	3.00	1	0.00		1.00	1	0.00		3.00	2.00	0	1.00	0.00	0.00	2.00	1	3.00	2.00	0.00	0.00	3.00	1	0.00			340590	5108	57.41	57.41	67.86	67.86	61.11	61.11	60.90	60.90	62.50	62.50
Saudi Arabia	SAU			NAT_TOTAL	20201015	3.00	1	1.00	1	2.00	1	3.00	1	0.00		1.00	1	0.00		3.00	2.00	0	1.00	0.00	0.00	2.00	1	3.00	2.00	0.00	0.00	3.00	1	0.00			341062	5127	57.41	57.41	67.86	67.86	61.11	61.11	60.90	60.90	62.50	62.50
Saudi Arabia	SAU			NAT_TOTAL	20201016	3.00	1	1.00	1	2.00	1	3.00	1	0.00		1.00	1	0.00		3.00	2.00	0	1.00	0.00	0.00	2.00	1	3.00	2.00	0.00	0.00	3.00	1	0.00			341495	5144	57.41	57.41	67.86	67.86	61.11	61.11	60.90	60.90	62.50	62.50
Saudi Arabia	SAU			NAT_TOTAL	20201017	3.00	1	1.00	1	2.00	1	3.00	1	0.00		1.00	1	0.00		3.00	2.00	0	1.00	0.00	0.00	2.00	1	3.00	2.00	0.00	0.00	3.00	1	0.00			341854	5165	57.41	57.41	67.86	67.86	61.11	61.11	60.90	60.90	62.50	62.50
Saudi Arabia	SAU			NAT_TOTAL	20201018	3.00	1	1.00	1	2.00	1	3.00	1	0.00		1.00	1	0.00		3.00	2.00	0	1.00	0.00	0.00	2.00	1	3.00	2.00	0.00	0.00	3.00	1	0.00			342202	5185	57.41	57.41	67.86	67.86	61.11	61.11	60.90	60.90	62.50	62.50
Saudi Arabia	SAU			NAT_TOTAL	20201019	3.00	1	1.00	1	2.00	1	3.00	1	0.00		1.00	1	0.00		3.00	2.00	0	1.00	0.00	0.00	2.00	1	3.00	2.00	0.00	0.00	3.00	1	0.00			342583	5201	57.41	57.41	67.86	67.86	61.11	61.11	60.90	60.90	62.50	62.50
Saudi Arabia	SAU			NAT_TOTAL	20201020	3.00	1	1.00	1	2.00	1	3.00	1	0.00		1.00	1	0.00		3.00	2.00	0	1.00	0.00	0.00	2.00	1	3.00	2.00	0.00	0.00	3.00	1	0.00			342968	5217	57.41	57.41	67.86	67.86	61.11	61.11	60.90	60.90	62.50	62.50
Saudi Arabia	SAU			NAT_TOTAL	20201021	3.00	1	1.00	1	2.00	1	3.00	1	0.00		1.00	1	0.00		3.00	2.00	0	1.00	0.00	0.00	2.00	1	3.00	2.00	0.00	0.00	3.00	1	0.00			343373	5235	57.41	57.41	67.86	67.86	61.11	61.11	60.90	60.90	62.50	62.50
Saudi Arabia	SAU			NAT_TOTAL	20201022	3.00	1	1.00	1	2.00	1	3.00	1	0.00		1.00	1	0.00		3.00	2.00	0	1.00	0.00	0.00	2.00	1	3.00	2.00	0.00	0.00	3.00	1	0.00			343774	5250	57.41	57.41	67.86	67.86	61.11	61.11	60.90	60.90	62.50	62.50
Saudi Arabia	SAU			NAT_TOTAL	20201023	3.00	1	1.00	1	2.00	1	3.00	1	0.00		1.00	1	0.00		3.00	2.00	0	1.00	0.00	0.00	2.00	1	3.00	2.00	0.00	0.00	3.00	1	0.00			344157	5264	57.41	57.41	67.86	67.86	61.11	61.11	60.90	60.90	62.50	62.50
Saudi Arabia	SAU			NAT_TOTAL	20201024	3.00	1	1.00	1	2.00	1	3.00	1	0.00		1.00	1	0.00		3.00	2.00	0	1.00	0.00	0.00	2.00	1	3.00	2.00	0.00	0.00	3.00	1	0.00			344552	5281	57.41	57.41	67.86	67.86	61.11	61.11	60.90	60.90	62.50	62.50
Saudi Arabia	SAU			NAT_TOTAL	20201025	3.00	1	1.00	1	2.00	1	3.00	1	0.00		1.00	1	0.00		3.00	2.00	0	1.00	0.00	0.00	2.00	1	3.00	2.00	0.00	0.00	3.00	1	0.00			344875	5296	57.41	57.41	67.86	67.86	61.11	61.11	60.90	60.90	62.50	62.50
Saudi Arabia	SAU			NAT_TOTAL	20201026	3.00	1	1.00	1	2.00	1	3.00	1	0.00		1.00	1	0.00		3.00	2.00	0	1.00	0.00	0.00	2.00	1	3.00	2.00	0.00	0.00	3.00	1	0.00			345232	5313	57.41	57.41	67.86	67.86	61.11	61.11	60.90	60.90	62.50	62.50
Saudi Arabia	SAU			NAT_TOTAL	20201027	3.00	1	1.00	1	2.00	1	3.00	1	0.00		1.00	1	0.00		3.00	2.00	0	1.00	0.00	0.00	2.00	1	3.00	2.00	0.00	0.00	3.00	1	0.00			345631	5329	57.41	57.41	67.86	67.86	61.11	61.11	60.90	60.90	62.50	62.50
Saudi Arabia	SAU			NAT_TOTAL	20201028	3.00	1	1.00	1	2.00	1	3.00	1	0.00		1.00	1	0.00		3.00	2.00	0	1.00	0.00	0.00	2.00	1	3.00	2.00	0.00	0.00	3.00	1	0.00			346047	5348	57.41	57.41	67.86	67.86	61.11	61.11	60.90	60.90	62.50	62.50
Saudi Arabia	SAU			NAT_TOTAL	20201029	3.00	1	1.00	1	2.00	1	3.00	1	0.00		1.00	1	0.00		3.00	2.00	0	1.00	0.00	0.00	2.00	1	3.00	2.00	0.00	0.00	3.00	1	0.00			346482	5363	57.41	57.41	67.86	67.86	61.11	61.11	60.90	60.90	62.50	62.50
Saudi Arabia	SAU			NAT_TOTAL	20201030	3.00	1	0.00		2.00	1	3.00	1	0.00		0.00		0.00		3.00	2.00	0	1.00	0.00	0.00	2.00	1	3.00	2.00	0.00	0.00	3.00	1	0.00			346880	5383	50.00	50.00	53.57	53.57	56.67	56.67	55.77	55.77	62.50	62.50
Saudi Arabia	SAU			NAT_TOTAL	20201031	3.00	1	0.00		2.00	1	3.00	1	0.00		0.00		0.00		3.00	2.00	0	1.00	0.00	0.00	2.00	1	3.00	2.00	0.00	0.00	3.00	1	0.00			347282	5402	50.00	50.00	53.57	53.57	56.67	56.67	55.77	55.77	62.50	62.50
Saudi Arabia	SAU			NAT_TOTAL	20201101	3.00	1	0.00		2.00	1	3.00	1	0.00		0.00		0.00		3.00	2.00	0	1.00	0.00	0.00	2.00	1	3.00	2.00	0.00	0.00	3.00	1	0.00			347656	5420	50.00	50.00	53.57	53.57	56.67	56.67	55.77	55.77	62.50	62.50
Saudi Arabia	SAU			NAT_TOTAL	20201102	3.00	1	0.00		2.00	1	3.00	1	0.00		0.00		0.00		3.00	2.00	0	1.00	0.00	0.00	2.00	1	3.00	2.00	0.00	0.00	3.00	1	0.00			348037	5437	50.00	50.00	53.57	53.57	56.67	56.67	55.77	55.77	62.50	62.50
Saudi Arabia	SAU			NAT_TOTAL	20201103	3.00	1	0.00		2.00	1	3.00	1	0.00		0.00		0.00		3.00	2.00	0	1.00	0.00	0.00	2.00	1	3.00	2.00	0.00	0.00	3.00	1	0.00			348510	5456	50.00	50.00	53.57	53.57	56.67	56.67	55.77	55.77	62.50	62.50
Saudi Arabia	SAU			NAT_TOTAL	20201104	3.00	1	0.00		2.00	1	3.00	1	0.00		0.00		0.00		3.00	2.00	0	1.00	0.00	0.00	2.00	1	3.00	2.00	0.00	0.00	3.00	1	0.00			348936	5471	50.00	50.00	53.57	53.57	56.67	56.67	55.77	55.77	62.50	62.50
Saudi Arabia	SAU			NAT_TOTAL	20201105	3.00	1	0.00		2.00	1	3.00	1	0.00		0.00		0.00		3.00	2.00	0	1.00	0.00	0.00	2.00	1	3.00	2.00	0.00	0.00	3.00	1	0.00			349386	5489	50.00	50.00	53.57	53.57	56.67	56.67	55.77	55.77	62.50	62.50
Saudi Arabia	SAU			NAT_TOTAL	20201106	3.00	1	0.00		2.00	1	3.00	1	0.00		0.00		0.00		3.00	2.00	0	1.00	0.00	0.00	2.00	1	3.00	2.00	0.00	0.00	3.00	1	0.00			349822	5506	50.00	50.00	53.57	53.57	56.67	56.67	55.77	55.77	62.50	62.50
Saudi Arabia	SAU			NAT_TOTAL	20201107	3.00	1	0.00		2.00	1	3.00	1	0.00		0.00		0.00		3.00	2.00	0	1.00	0.00	0.00	2.00	1	3.00	2.00	0.00	0.00	3.00	1	0.00			350229	5525	50.00	50.00	53.57	53.57	56.67	56.67	55.77	55.77	62.50	62.50
Saudi Arabia	SAU			NAT_TOTAL	20201108	3.00	1	0.00		2.00	1	3.00	1	0.00		0.00		0.00		3.00	2.00	0	1.00	0.00	0.00	2.00	1	3.00	2.00	0.00	0.00	3.00	1	0.00			350592	5540	50.00	50.00	53.57	53.57	56.67	56.67	55.77	55.77	62.50	62.50
Saudi Arabia	SAU			NAT_TOTAL	20201109	3.00	1	0.00		2.00	1	3.00	1	0.00		0.00		0.00		3.00	2.00	0	1.00	0.00	0.00	2.00	1	3.00	2.00	0.00	0.00	3.00	1	0.00			350984	5559	50.00	50.00	53.57	53.57	56.67	56.67	55.77	55.77	62.50	62.50
Saudi Arabia	SAU			NAT_TOTAL	20201110	3.00	1	0.00		2.00	1	3.00	1	0.00		0.00		0.00		3.00	2.00	0	1.00	0.00	0.00	2.00	1	3.00	2.00	0.00	0.00	3.00	1	0.00			351455	5576	50.00	50.00	53.57	53.57	56.67	56.67	55.77	55.77	62.50	62.50
Saudi Arabia	SAU			NAT_TOTAL	20201111	3.00	1	0.00		2.00	1	3.00	1	0.00		0.00		0.00		3.00	2.00	0	1.00	0.00	0.00	2.00	1	3.00	2.00	0.00	0.00	3.00	1	0.00			351849	5590	50.00	50.00	53.57	53.57	56.67	56.67	55.77	55.77	62.50	62.50
Saudi Arabia	SAU			NAT_TOTAL	20201112	3.00	1	0.00		2.00	1	3.00	1	0.00		0.00		0.00		3.00	2.00	0	1.00	0.00	0.00	2.00	1	3.00	2.00	0.00	0.00	3.00	1	0.00			352160	5605	50.00	50.00	53.57	53.57	56.67	56.67	55.77	55.77	62.50	62.50
Saudi Arabia	SAU			NAT_TOTAL	20201113	3.00	1	0.00		2.00	1	3.00	1	0.00		0.00		0.00		3.00	2.00	0	1.00	0.00	0.00	2.00	1	3.00	2.00	0.00	0.00	3.00	1	0.00			352601	5625	50.00	50.00	53.57	53.57	56.67	56.67	55.77	55.77	62.50	62.50
Saudi Arabia	SAU			NAT_TOTAL	20201114	3.00	1	0.00		2.00	1	3.00	1	0.00		0.00		0.00		3.00	2.00	0	1.00	0.00	0.00	2.00	1	3.00	2.00	0.00	0.00	3.00	1	0.00			352950	5641	50.00	50.00	53.57	53.57	56.67	56.67	55.77	55.77	62.50	62.50
Saudi Arabia	SAU			NAT_TOTAL	20201115	3.00	1	0.00		2.00	1	3.00	1	0.00		0.00		0.00		3.00	2.00	0	1.00	0.00	0.00	2.00	1	3.00	2.00	0.00	0.00	3.00	1	0.00			353255	5657	50.00	50.00	53.57	53.57	56.67	56.67	55.77	55.77	62.50	62.50
Saudi Arabia	SAU			NAT_TOTAL	20201116	3.00	1	0.00		2.00	1	3.00	1	0.00		0.00		0.00		3.00	2.00	0	1.00	0.00	0.00	2.00	1	3.00	2.00	0.00	0.00	3.00	1	0.00			353556	5676	50.00	50.00	53.57	53.57	56.67	56.67	55.77	55.77	62.50	62.50
Saudi Arabia	SAU			NAT_TOTAL	20201117	3.00	1	0.00		2.00	1	3.00	1	0.00		0.00		0.00		3.00	2.00	0	1.00	0.00	0.00	2.00	1	3.00	2.00	0.00	0.00	3.00	1	0.00			353918	5692	50.00	50.00	53.57	53.57	56.67	56.67	55.77	55.77	62.50	62.50
Saudi Arabia	SAU			NAT_TOTAL	20201118	3.00	1	0.00		2.00	1	3.00	1	0.00		0.00		0.00		3.00	2.00	0	1.00	0.00	0.00	2.00	1	3.00	2.00	0.00	0.00	3.00	1	0.00			354208	5710	50.00	50.00	53.57	53.57	56.67	56.67	55.77	55.77	62.50	62.50
Saudi Arabia	SAU			NAT_TOTAL	20201119	3.00	1	0.00		2.00	1	3.00	1	0.00		0.00		0.00		3.00	2.00	0	1.00	0.00	0.00	2.00	1	3.00	2.00	0.00	0.00	3.00	1	0.00			354527	5729	50.00	50.00	53.57	53.57	56.67	56.67	55.77	55.77	62.50	62.50
Saudi Arabia	SAU			NAT_TOTAL	20201120	3.00	1	0.00		2.00	1	3.00	1	0.00		0.00		0.00		3.00	2.00	0	1.00	0.00	0.00	2.00	1	3.00	2.00	0.00	0.00	3.00	1	0.00			354813	5745	50.00	50.00	53.57	53.57	56.67	56.67	55.77	55.77	62.50	62.50
Saudi Arabia	SAU			NAT_TOTAL	20201121	3.00	1	0.00		2.00	1	3.00	1	0.00		0.00		0.00		3.00	2.00	0	1.00	0.00	0.00	2.00	1	3.00	2.00	0.00	0.00	3.00	1	0.00			355034	5761	50.00	50.00	53.57	53.57	56.67	56.67	55.77	55.77	62.50	62.50
Saudi Arabia	SAU			NAT_TOTAL	20201122	3.00	1	0.00		2.00	1	3.00	1	0.00		0.00		0.00		3.00	2.00	0	1.00	0.00	0.00	2.00	1	3.00	2.00	0.00	0.00	3.00	1	0.00			355258	5780	50.00	50.00	53.57	53.57	56.67	56.67	55.77	55.77	62.50	62.50
Saudi Arabia	SAU			NAT_TOTAL	20201123	3.00	1	0.00		2.00	1	3.00	1	0.00		0.00		0.00		3.00	2.00	0	1.00	0.00	0.00	2.00	1	3.00	2.00	0.00	0.00	3.00	1	0.00			355489	5796	50.00	50.00	53.57	53.57	56.67	56.67	55.77	55.77	62.50	62.50
Saudi Arabia	SAU			NAT_TOTAL	20201124	3.00	1	0.00		2.00	1	3.00	1	0.00		0.00		0.00		3.00	2.00	0	1.00	0.00	0.00	2.00	1	3.00	2.00	0.00	0.00	3.00	1	0.00			355741	5811	50.00	50.00	53.57	53.57	56.67	56.67	55.77	55.77	62.50	62.50
Saudi Arabia	SAU			NAT_TOTAL	20201125	3.00	1	0.00		2.00	1	3.00	1	0.00		0.00		0.00		3.00	2.00	0	1.00	0.00	0.00	2.00	1	3.00	2.00	0.00	0.00	3.00	1	0.00			356067	5825	50.00	50.00	53.57	53.57	56.67	56.67	55.77	55.77	62.50	62.50
Saudi Arabia	SAU			NAT_TOTAL	20201126	3.00	1	0.00		2.00	1	3.00	1	0.00		0.00		0.00		3.00	2.00	0	1.00	0.00	0.00	2.00	1	3.00	2.00	0.00	0.00	3.00	1	0.00			356389	5840	50.00	50.00	53.57	53.57	56.67	56.67	55.77	55.77	62.50	62.50
Saudi Arabia	SAU			NAT_TOTAL	20201127	3.00	1	0.00		2.00	1	3.00	1	0.00		0.00		0.00		3.00	1.00	0	1.00	0.00	0.00	2.00	1	3.00	2.00	0.00	0.00	3.00	1	0.00			356691	5857	50.00	50.00	53.57	53.57	53.33	53.33	55.77	55.77	37.50	37.50
Saudi Arabia	SAU			NAT_TOTAL	20201128	3.00	1	0.00		2.00	1	3.00	1	0.00		0.00		0.00		3.00	1.00	0	1.00	0.00	0.00	2.00	1	3.00	2.00	0.00	0.00	3.00	1	0.00			356911	5870	50.00	50.00	53.57	53.57	53.33	53.33	55.77	55.77	37.50	37.50
Saudi Arabia	SAU			NAT_TOTAL	20201129	3.00	1	0.00		2.00	1	3.00	1	0.00		0.00		0.00		3.00	1.00	0	1.00	0.00	0.00	2.00	1	3.00	2.00	0.00	0.00	3.00	1	0.00			357128	5884	50.00	50.00	53.57	53.57	53.33	53.33	55.77	55.77	37.50	37.50
Saudi Arabia	SAU			NAT_TOTAL	20201130	3.00	1	0.00		2.00	1	3.00	1	0.00		0.00		0.00		3.00	1.00	0	1.00	0.00	0.00	2.00	1	3.00	2.00	0.00	0.00	3.00	1	0.00			357360	5896	50.00	50.00	53.57	53.57	53.33	53.33	55.77	55.77	37.50	37.50
Saudi Arabia	SAU			NAT_TOTAL	20201201	3.00	1	0.00		2.00	1	3.00	1	0.00		0.00		0.00		3.00	1.00	0	1.00	0.00	0.00	2.00	1	3.00	2.00	0.00	0.00	3.00	1	0.00			357623	5907	50.00	50.00	53.57	53.57	53.33	53.33	55.77	55.77	37.50	37.50
Saudi Arabia	SAU			NAT_TOTAL	20201202	3.00	1	0.00		2.00	1	3.00	1	0.00		0.00		0.00		3.00	1.00	0	1.00	0.00	0.00	2.00	1	3.00	2.00	0.00	0.00	3.00	1	0.00			357872	5919	50.00	50.00	53.57	53.57	53.33	53.33	55.77	55.77	37.50	37.50
Saudi Arabia	SAU			NAT_TOTAL	20201203	3.00	1	0.00		2.00	1	3.00	1	0.00		0.00		0.00		3.00	1.00	0	1.00	0.00	0.00	2.00	1	3.00	2.00	0.00	0.00	3.00	1	0.00			358102	5930	50.00	50.00	53.57	53.57	53.33	53.33	55.77	55.77	37.50	37.50
Saudi Arabia	SAU			NAT_TOTAL	20201204	3.00	1	0.00		2.00	1	3.00	1	0.00		0.00		0.00		3.00	1.00	0	1.00	0.00	0.00	2.00	1	3.00	2.00	0.00	0.00	3.00	1	0.00			358336	5940	50.00	50.00	53.57	53.57	53.33	53.33	55.77	55.77	37.50	37.50
Saudi Arabia	SAU			NAT_TOTAL	20201205	3.00	1	0.00		2.00	1	3.00	1	0.00		0.00		0.00		3.00	1.00	0	1.00	0.00	0.00	2.00	1	3.00	2.00	0.00	0.00	3.00	1	0.00			358526	5954	50.00	50.00	53.57	53.57	53.33	53.33	55.77	55.77	37.50	37.50
Saudi Arabia	SAU			NAT_TOTAL	20201206	3.00	1	0.00		2.00	1	3.00	1	0.00		0.00		0.00		3.00	1.00	0	1.00	0.00	0.00	2.00	1	3.00	2.00	0.00	0.00	3.00	1	0.00			358713	5965	50.00	50.00	53.57	53.57	53.33	53.33	55.77	55.77	37.50	37.50
Saudi Arabia	SAU			NAT_TOTAL	20201207	3.00	1	0.00		2.00	1	3.00	1	0.00		0.00		0.00		3.00	1.00	0	1.00	0.00	0.00	2.00	1	3.00	2.00	0.00	0.00	3.00	1	0.00			358922	5977	50.00	50.00	53.57	53.57	53.33	53.33	55.77	55.77	37.50	37.50
Saudi Arabia	SAU			NAT_TOTAL	20201208	3.00	1	0.00		2.00	1	3.00	1	0.00		0.00		0.00		3.00	1.00	0	1.00	0.00	0.00	2.00	1	3.00	2.00	0.00	0.00	3.00	1	0.00			359115	5989	50.00	50.00	53.57	53.57	53.33	53.33	55.77	55.77	37.50	37.50
Saudi Arabia	SAU			NAT_TOTAL	20201209	3.00	1	0.00		2.00	1	3.00	1	0.00		0.00		0.00		3.00	2.00	0	1.00	0.00	0.00	2.00	1	3.00	2.00	0.00	500000000.00	3.00	1	0.00			359274	6002	50.00	50.00	53.57	53.57	56.67	56.67	55.77	55.77	62.50	62.50
Saudi Arabia	SAU			NAT_TOTAL	20201210	3.00	1	0.00		2.00	1	3.00	1	0.00		0.00		0.00		3.00	2.00	0	1.00	0.00	0.00	2.00	1	3.00	2.00	0.00	0.00	3.00	1	0.00			359415	6012	50.00	50.00	53.57	53.57	56.67	56.67	55.77	55.77	62.50	62.50
Saudi Arabia	SAU			NAT_TOTAL	20201211	3.00	1	0.00		2.00	1	3.00	1	0.00		0.00		0.00		3.00	2.00	0	1.00	0.00	0.00	2.00	1	3.00	2.00	0.00	0.00	3.00	1	0.00			359583	6023	50.00	50.00	53.57	53.57	56.67	56.67	55.77	55.77	62.50	62.50
Saudi Arabia	SAU			NAT_TOTAL	20201212	3.00	1	0.00		2.00	1	3.00	1	0.00		0.00		0.00		3.00	2.00	0	1.00	0.00	0.00	2.00	1	3.00	2.00	0.00	0.00	3.00	1	0.00			359749	6036	50.00	50.00	53.57	53.57	56.67	56.67	55.77	55.77	62.50	62.50
Saudi Arabia	SAU			NAT_TOTAL	20201213	3.00	1	0.00		2.00	1	3.00	1	0.00		0.00		0.00		3.00	2.00	0	1.00	0.00	0.00	2.00	1	3.00	2.00	0.00	0.00	3.00	1	0.00			359888	6048	50.00	50.00	53.57	53.57	56.67	56.67	55.77	55.77	62.50	62.50
Saudi Arabia	SAU			NAT_TOTAL	20201214	3.00	1	0.00		2.00	1	3.00	1	0.00		0.00		0.00		3.00	2.00	0	1.00	0.00	0.00	2.00	1	3.00	2.00	0.00	0.00	3.00	1	0.00			360013	6059	50.00	50.00	53.57	53.57	56.67	56.67	55.77	55.77	62.50	62.50
Saudi Arabia	SAU			NAT_TOTAL	20201215	3.00	1	0.00		2.00	1	3.00	1	0.00		0.00		0.00		3.00	2.00	0	1.00	0.00	0.00	2.00	1	3.00	2.00	0.00	0.00	3.00	1	0.00			360155	6069	50.00	50.00	53.57	53.57	56.67	56.67	55.77	55.77	62.50	62.50
Saudi Arabia	SAU			NAT_TOTAL	20201216	3.00	1	0.00		2.00	1	3.00	1	0.00		0.00		0.00		3.00	2.00	0	1.00	0.00	0.00	2.00	1	3.00	2.00	0.00	0.00	3.00	1	0.00			360335	6080	50.00	50.00	53.57	53.57	56.67	56.67	55.77	55.77	62.50	62.50
Saudi Arabia	SAU			NAT_TOTAL	20201217	3.00	1	0.00		2.00	1	3.00	1	0.00		0.00		0.00		3.00	2.00	0	1.00	0.00	0.00	2.00	1	3.00	2.00	0.00	0.00	3.00	1	3.00	1		360516	6091	50.00	50.00	53.57	53.57	60.67	60.67	60.38	60.38	62.50	62.50
Saudi Arabia	SAU			NAT_TOTAL	20201218	3.00	1	0.00		2.00	1	3.00	1	0.00		0.00		0.00		3.00	2.00	0	1.00	0.00	0.00	2.00	1	3.00	2.00	0.00	0.00	3.00	1	3.00	1		360690	6101	50.00	50.00	53.57	53.57	60.67	60.67	60.38	60.38	62.50	62.50
Saudi Arabia	SAU			NAT_TOTAL	20201219	3.00	1	0.00		2.00	1	3.00	1	0.00		0.00		0.00		3.00	2.00	0	1.00	0.00	0.00	2.00	1	3.00	2.00	0.00	0.00	3.00	1	3.00	1		360848	6112	50.00	50.00	53.57	53.57	60.67	60.67	60.38	60.38	62.50	62.50
Saudi Arabia	SAU			NAT_TOTAL	20201220	3.00	1	0.00		2.00	1	3.00	1	0.00		0.00		0.00		4.00	2.00	0	1.00	0.00	0.00	2.00	1	3.00	2.00	0.00	0.00	3.00	1	3.00	1		361010	6122	52.78	52.78	57.14	57.14	62.33	62.33	62.31	62.31	62.50	62.50
Saudi Arabia	SAU			NAT_TOTAL	20201221	3.00	1	0.00		2.00	1	3.00	1	0.00		0.00		0.00		4.00	2.00	0	1.00	0.00	0.00	2.00	1	3.00	2.00	0.00	0.00	3.00	1	3.00	1		361178	6131	52.78	52.78	57.14	57.14	62.33	62.33	62.31	62.31	62.50	62.50
Saudi Arabia	SAU			NAT_TOTAL	20201222	3.00	1	0.00		2.00	1	3.00	1	0.00		0.00		0.00		4.00	2.00	0	1.00	0.00	0.00	2.00	1	3.00	2.00	0.00		3.00	1	3.00	1		361359	6139	52.78	52.78	57.14	57.14	62.33	62.33	62.31	62.31	62.50	62.50
Saudi Arabia	SAU			NAT_TOTAL	20201223	3.00	1	0.00		2.00	1	3.00	1	0.00		0.00		0.00		4.00	2.00	0	1.00	0.00	0.00	2.00	1	3.00	2.00	0.00		3.00	1	3.00	1		361536	6148	52.78	52.78	57.14	57.14	62.33	62.33	62.31	62.31	62.50	62.50
Saudi Arabia	SAU			NAT_TOTAL	20201224	3.00	1	0.00		2.00	1	3.00	1	0.00		0.00		0.00		4.00	2.00	0	1.00	0.00	0.00	2.00	1	3.00	2.00	0.00		3.00	1	3.00	1		361725	6159	52.78	52.78	57.14	57.14	62.33	62.33	62.31	62.31	62.50	62.50
Saudi Arabia	SAU			NAT_TOTAL	20201225	3.00	1	0.00		2.00	1	3.00	1	0.00		0.00		0.00		4.00	2.00	0	1.00	0.00	0.00	2.00	1	3.00	2.00	0.00		3.00	1	3.00	1		361903	6168	52.78	52.78	57.14	57.14	62.33	62.33	62.31	62.31	62.50	62.50
Saudi Arabia	SAU			NAT_TOTAL	20201226	3.00	1	0.00		2.00	1	3.00	1	0.00		0.00		0.00		4.00	2.00	0	1.00	0.00	0.00	2.00	1	3.00	2.00	0.00		3.00	1	3.00	1		362066	6176	52.78	52.78	57.14	57.14	62.33	62.33	62.31	62.31	62.50	62.50
Saudi Arabia	SAU			NAT_TOTAL	20201227	3.00	1	0.00		2.00	1	3.00	1	0.00		0.00		0.00		4.00	2.00	0	1.00	0.00	0.00	2.00	1	3.00	2.00	0.00		3.00	1	3.00	1		362220	6185	52.78	52.78	57.14	57.14	62.33	62.33	62.31	62.31	62.50	62.50
Saudi Arabia	SAU			NAT_TOTAL	20201228	3.00	1	0.00		2.00	1	3.00	1	0.00		0.00		0.00		4.00	2.00	0	1.00	0.00	0.00	2.00	1	3.00	2.00	0.00		3.00	1	3.00	1		362339	6196	52.78	52.78	57.14	57.14	62.33	62.33	62.31	62.31	62.50	62.50
Saudi Arabia	SAU			NAT_TOTAL	20201229	3.00	1	0.00		2.00	1	3.00	1	0.00		0.00		0.00		4.00	2.00	0	1.00	0.00	0.00	2.00	1	3.00	2.00	0.00		3.00	1	3.00	1		362488	6204	52.78	52.78	57.14	57.14	62.33	62.33	62.31	62.31	62.50	62.50
Saudi Arabia	SAU			NAT_TOTAL	20201230	3.00	1	0.00		2.00	1	3.00	1	0.00		0.00		0.00		4.00	2.00	0	1.00	0.00	0.00	2.00	1	3.00	2.00	0.00		3.00	1	3.00	1		362601	6214	52.78	52.78	57.14	57.14	62.33	62.33	62.31	62.31	62.50	62.50
Saudi Arabia	SAU			NAT_TOTAL	20201231	3.00	1	0.00		2.00	1	3.00	1	0.00		0.00		0.00		4.00	2.00	0	1.00	0.00	0.00	2.00	1	3.00	2.00	0.00		3.00	1	3.00	1		362741	6223	52.78	52.78	57.14	57.14	62.33	62.33	62.31	62.31	62.50	62.50
Saudi Arabia	SAU			NAT_TOTAL	20210101	3.00	1	0.00		2.00	1	3.00	1	0.00		0.00		0.00		4.00	2.00	0	1.00	0.00	0.00	2.00	1	3.00	2.00	0.00		3.00	1	3.00	1		362878	6230	52.78	52.78	57.14	57.14	62.33	62.33	62.31	62.31	62.50	62.50
Saudi Arabia	SAU			NAT_TOTAL	20210102	3.00	1	0.00		2.00	1	3.00	1	0.00		0.00		0.00		4.00	2.00	0	1.00	0.00	0.00	2.00	1	3.00	2.00	0.00		3.00	1	3.00	1		362979	6239	52.78	52.78	57.14	57.14	62.33	62.33	62.31	62.31	62.50	62.50
Saudi Arabia	SAU			NAT_TOTAL	20210103	3.00	1	0.00		2.00	1	3.00	1	0.00		0.00		0.00		4.00	2.00	0	1.00	0.00	0.00	2.00	1	3.00	2.00	0.00		3.00	1	3.00	1		363061	6246	52.78	52.78	57.14	57.14	62.33	62.33	62.31	62.31	62.50	62.50
Saudi Arabia	SAU			NAT_TOTAL	20210104	3.00	1	0.00		2.00	1	3.00	1	0.00		0.00		0.00		4.00	2.00	0	1.00	0.00	0.00	2.00	1	3.00	2.00	0.00		3.00	1	3.00	1		363155	6256	52.78	52.78	57.14	57.14	62.33	62.33	62.31	62.31	62.50	62.50
Saudi Arabia	SAU			NAT_TOTAL	20210105	3.00	1	0.00		2.00	1	3.00	1	0.00		0.00		0.00		4.00	2.00	0	1.00	0.00	0.00	2.00	1	3.00	2.00	0.00	0.00	3.00	1	3.00	1		363259	6265	52.78	52.78	57.14	57.14	62.33	62.33	62.31	62.31	62.50	62.50
Saudi Arabia	SAU			NAT_TOTAL	20210106	3.00	1	0.00		2.00	1	3.00	1	0.00		0.00		0.00		4.00	2.00	0	1.00	0.00	0.00	2.00	1	3.00	2.00	0.00	0.00	3.00	1	3.00	1		363377	6272	52.78	52.78	57.14	57.14	62.33	62.33	62.31	62.31	62.50	62.50
Saudi Arabia	SAU			NAT_TOTAL	20210107	3.00	1	0.00		2.00	1	3.00	1	0.00		0.00		0.00		4.00	2.00	0	1.00	0.00	0.00	2.00	1	3.00	2.00	0.00	0.00	3.00	1	3.00	1		363485	6278	52.78	52.78	57.14	57.14	62.33	62.33	62.31	62.31	62.50	62.50
Saudi Arabia	SAU			NAT_TOTAL	20210108	3.00	1	0.00		2.00	1	3.00	1	0.00		0.00		0.00		4.00	2.00	0	1.00	0.00	0.00	2.00	1	3.00	2.00	0.00	0.00	3.00	1	3.00	1		363582	6282	52.78	52.78	57.14	57.14	62.33	62.33	62.31	62.31	62.50	62.50
Saudi Arabia	SAU			NAT_TOTAL	20210109	3.00	1	0.00		2.00	1	3.00	1	0.00		0.00		0.00		4.00	2.00	0	1.00	0.00	0.00	2.00	1	3.00	2.00	0.00	0.00	3.00	1	3.00	1		363692	6286	52.78	52.78	57.14	57.14	62.33	62.33	62.31	62.31	62.50	62.50
Saudi Arabia	SAU			NAT_TOTAL	20210110	3.00	1	0.00		2.00	1	3.00	1	0.00		0.00		0.00		4.00	2.00	0	1.00	0.00	0.00	2.00	1	3.00	2.00	0.00	0.00	3.00	1	3.00	1		363809	6291	52.78	52.78	57.14	57.14	62.33	62.33	62.31	62.31	62.50	62.50
Saudi Arabia	SAU			NAT_TOTAL	20210111	3.00	1	0.00		2.00	1	3.00	1	0.00		0.00		0.00		4.00	2.00	0	1.00	0.00	0.00	2.00	1	3.00	2.00	0.00	0.00	3.00	1	3.00	1		363949	6295	52.78	52.78	57.14	57.14	62.33	62.33	62.31	62.31	62.50	62.50
Saudi Arabia	SAU			NAT_TOTAL	20210112	3.00	1	0.00		2.00	1	3.00	1	0.00		0.00		0.00		3.00	2.00	0	1.00	0.00	0.00	2.00	1	3.00	2.00	0.00	0.00	3.00	1	3.00	1		364096	6300	50.00	50.00	53.57	53.57	60.67	60.67	60.38	60.38	62.50	62.50
Saudi Arabia	SAU			NAT_TOTAL	20210113	3.00	1	0.00		2.00	1	3.00	1	0.00		0.00		0.00		3.00	2.00	0	1.00	0.00	0.00	2.00	1	3.00	2.00	0.00	0.00	3.00	1	3.00	1		364271	6304	50.00	50.00	53.57	53.57	60.67	60.67	60.38	60.38	62.50	62.50
Saudi Arabia	SAU			NAT_TOTAL	20210114	3.00	1	0.00		2.00	1	3.00	1	0.00		0.00		0.00		3.00	2.00	0	1.00	0.00	0.00	2.00	1	3.00	2.00	0.00	0.00	3.00	1	3.00	1		364440	6310	50.00	50.00	53.57	53.57	60.67	60.67	60.38	60.38	62.50	62.50
Saudi Arabia	SAU			NAT_TOTAL	20210115	3.00	1	0.00		2.00	1	3.00	1	0.00		0.00		0.00		3.00	2.00	0	1.00	0.00	0.00	2.00	1	3.00	2.00	0.00	0.00	3.00	1	3.00	1		364613	6313	50.00	50.00	53.57	53.57	60.67	60.67	60.38	60.38	62.50	62.50
Saudi Arabia	SAU			NAT_TOTAL	20210116	3.00	1	0.00		2.00	1	3.00	1	0.00		0.00		0.00		3.00	2.00	0	1.00	0.00	0.00	2.00	1	3.00	2.00	0.00	0.00	3.00	1	3.00	1		364753	6318	50.00	50.00	53.57	53.57	60.67	60.67	60.38	60.38	62.50	62.50
Saudi Arabia	SAU			NAT_TOTAL	20210117	3.00	1	0.00		2.00	1	3.00	1	0.00		0.00		0.00		3.00	2.00	0	1.00	0.00	0.00	2.00	1	3.00	2.00	0.00	0.00	3.00	1	3.00	1		364929	6323	50.00	50.00	53.57	53.57	60.67	60.67	60.38	60.38	62.50	62.50
Saudi Arabia	SAU			NAT_TOTAL	20210118	3.00	1	0.00		2.00	1	3.00	1	0.00		0.00		0.00		3.00	2.00	0	1.00	0.00	0.00	2.00	1	3.00	2.00	0.00	0.00	3.00	1	3.00	1		365099	6329	50.00	50.00	53.57	53.57	60.67	60.67	60.38	60.38	62.50	62.50
Saudi Arabia	SAU			NAT_TOTAL	20210119	3.00	1	0.00		2.00	1	3.00	1	0.00		0.00		0.00		3.00	2.00	0	1.00	0.00	0.00	2.00	1	3.00	2.00	0.00	0.00	3.00	1	3.00	1		365325	6335	50.00	50.00	53.57	53.57	60.67	60.67	60.38	60.38	62.50	62.50
Saudi Arabia	SAU			NAT_TOTAL	20210120	3.00	1	0.00		2.00	1	3.00	1	0.00		0.00		0.00		3.00	2.00	0	1.00	0.00	0.00	2.00	1	3.00	2.00	0.00	0.00	3.00	1	3.00	1		365563	6338	50.00	50.00	53.57	53.57	60.67	60.67	60.38	60.38	62.50	62.50
Saudi Arabia	SAU			NAT_TOTAL	20210121	3.00	1	0.00		2.00	1	3.00	1	0.00		0.00		0.00		3.00	2.00	0	1.00	0.00	0.00	2.00	1	3.00	2.00	0.00	0.00	3.00	1	3.00	1		365775	6342	50.00	50.00	53.57	53.57	60.67	60.67	60.38	60.38	62.50	62.50
Saudi Arabia	SAU			NAT_TOTAL	20210122	3.00	1	0.00		2.00	1	3.00	1	0.00		0.00		0.00		3.00	2.00	0	1.00	0.00	0.00	2.00	1	3.00	2.00	0.00	0.00	3.00	1	3.00	1		365988	6346	50.00	50.00	53.57	53.57	60.67	60.67	60.38	60.38	62.50	62.50
Saudi Arabia	SAU			NAT_TOTAL	20210123	3.00	1	0.00		2.00	1	3.00	1	0.00		0.00		0.00		3.00	2.00	0	1.00	0.00	0.00	2.00	1	3.00	2.00	0.00	0.00	3.00	1	3.00	1		366185	6350	50.00	50.00	53.57	53.57	60.67	60.67	60.38	60.38	62.50	62.50
Saudi Arabia	SAU			NAT_TOTAL	20210124	3.00	1	0.00		2.00	1	3.00	1	0.00		0.00		0.00		3.00	2.00	0	1.00	0.00	0.00	2.00	1	3.00	2.00	0.00	0.00	3.00	1	3.00	1		366371	6352	50.00	50.00	53.57	53.57	60.67	60.67	60.38	60.38	62.50	62.50
Saudi Arabia	SAU			NAT_TOTAL	20210125	3.00	1	0.00		2.00	1	3.00	1	0.00		0.00		0.00		3.00	2.00	0	1.00	0.00	0.00	2.00	1	3.00	2.00	0.00	0.00	3.00	1	3.00	1		366584	6355	50.00	50.00	53.57	53.57	60.67	60.67	60.38	60.38	62.50	62.50
Saudi Arabia	SAU			NAT_TOTAL	20210126																																366807	6359		50.00		53.57		60.67		60.38		62.50
Saudi Arabia	SAU			NAT_TOTAL	20210127																																367023	6363		50.00		53.57		60.67		60.38		62.50
Saudi Arabia	SAU			NAT_TOTAL	20210128																																367276	6366		50.00		53.57		60.67		60.38		62.50
Saudi Arabia	SAU			NAT_TOTAL	20210129																																367543	6368		50.00		53.57		60.67		60.38		62.50
Saudi Arabia	SAU			NAT_TOTAL	20210130																																367813	6372		50.00		53.57		60.67		60.38		62.50
Saudi Arabia	SAU			NAT_TOTAL	20210131																																368074	6375		50.00		53.57		60.67		60.38		62.50
Saudi Arabia	SAU			NAT_TOTAL	20210201																																			50.00		53.57		60.67		60.38		62.50
Sudan	SDN			NAT_TOTAL	20200101	0.00		0.00		0.00		0.00		0.00		0.00		0.00		0.00	0.00		0.00	0.00	0.00	0.00		0.00	0.00	0.00	0.00	0.00		0.00					0.00	0.00	0.00	0.00	0.00	0.00	0.00	0.00	0.00	0.00
Sudan	SDN			NAT_TOTAL	20200102	0.00		0.00		0.00		0.00		0.00		0.00		0.00		0.00	0.00		0.00	0.00	0.00	0.00		0.00	0.00	0.00	0.00	0.00		0.00					0.00	0.00	0.00	0.00	0.00	0.00	0.00	0.00	0.00	0.00
Sudan	SDN			NAT_TOTAL	20200103	0.00		0.00		0.00		0.00		0.00		0.00		0.00		0.00	0.00		0.00	0.00	0.00	0.00		0.00	0.00	0.00	0.00	0.00		0.00					0.00	0.00	0.00	0.00	0.00	0.00	0.00	0.00	0.00	0.00
Sudan	SDN			NAT_TOTAL	20200104	0.00		0.00		0.00		0.00		0.00		0.00		0.00		0.00	0.00		0.00	0.00	0.00	0.00		0.00	0.00	0.00	0.00	0.00		0.00					0.00	0.00	0.00	0.00	0.00	0.00	0.00	0.00	0.00	0.00
Sudan	SDN			NAT_TOTAL	20200105	0.00		0.00		0.00		0.00		0.00		0.00		0.00		0.00	0.00		0.00	0.00	0.00	0.00		0.00	0.00	0.00	0.00	0.00		0.00					0.00	0.00	0.00	0.00	0.00	0.00	0.00	0.00	0.00	0.00
Sudan	SDN			NAT_TOTAL	20200106	0.00		0.00		0.00		0.00		0.00		0.00		0.00		0.00	0.00		0.00	0.00	0.00	0.00		0.00	0.00	0.00	0.00	0.00		0.00					0.00	0.00	0.00	0.00	0.00	0.00	0.00	0.00	0.00	0.00
Sudan	SDN			NAT_TOTAL	20200107	0.00		0.00		0.00		0.00		0.00		0.00		0.00		0.00	0.00		0.00	0.00	0.00	0.00		0.00	0.00	0.00	0.00	0.00		0.00					0.00	0.00	0.00	0.00	0.00	0.00	0.00	0.00	0.00	0.00
Sudan	SDN			NAT_TOTAL	20200108	0.00		0.00		0.00		0.00		0.00		0.00		0.00		0.00	0.00		0.00	0.00	0.00	0.00		0.00	0.00	0.00	0.00	0.00		0.00					0.00	0.00	0.00	0.00	0.00	0.00	0.00	0.00	0.00	0.00
Sudan	SDN			NAT_TOTAL	20200109	0.00		0.00		0.00		0.00		0.00		0.00		0.00		0.00	0.00		0.00	0.00	0.00	0.00		0.00	0.00	0.00	0.00	0.00		0.00					0.00	0.00	0.00	0.00	0.00	0.00	0.00	0.00	0.00	0.00
Sudan	SDN			NAT_TOTAL	20200110	0.00		0.00		0.00		0.00		0.00		0.00		0.00		0.00	0.00		0.00	0.00	0.00	0.00		0.00	0.00	0.00	0.00	0.00		0.00					0.00	0.00	0.00	0.00	0.00	0.00	0.00	0.00	0.00	0.00
Sudan	SDN			NAT_TOTAL	20200111	0.00		0.00		0.00		0.00		0.00		0.00		0.00		0.00	0.00		0.00	0.00	0.00	0.00		0.00	0.00	0.00	0.00	0.00		0.00					0.00	0.00	0.00	0.00	0.00	0.00	0.00	0.00	0.00	0.00
Sudan	SDN			NAT_TOTAL	20200112	0.00		0.00		0.00		0.00		0.00		0.00		0.00		0.00	0.00		0.00	0.00	0.00	0.00		0.00	0.00	0.00	0.00	0.00		0.00					0.00	0.00	0.00	0.00	0.00	0.00	0.00	0.00	0.00	0.00
Sudan	SDN			NAT_TOTAL	20200113	0.00		0.00		0.00		0.00		0.00		0.00		0.00		0.00	0.00		0.00	0.00	0.00	0.00		0.00	0.00	0.00	0.00	0.00		0.00					0.00	0.00	0.00	0.00	0.00	0.00	0.00	0.00	0.00	0.00
Sudan	SDN			NAT_TOTAL	20200114	0.00		0.00		0.00		0.00		0.00		0.00		0.00		0.00	0.00		0.00	0.00	0.00	0.00		0.00	0.00	0.00	0.00	0.00		0.00					0.00	0.00	0.00	0.00	0.00	0.00	0.00	0.00	0.00	0.00
Sudan	SDN			NAT_TOTAL	20200115	0.00		0.00		0.00		0.00		0.00		0.00		0.00		0.00	0.00		0.00	0.00	0.00	0.00		0.00	0.00	0.00	0.00	0.00		0.00					0.00	0.00	0.00	0.00	0.00	0.00	0.00	0.00	0.00	0.00
Sudan	SDN			NAT_TOTAL	20200116	0.00		0.00		0.00		0.00		0.00		0.00		0.00		0.00	0.00		0.00	0.00	0.00	0.00		0.00	0.00	0.00	0.00	0.00		0.00					0.00	0.00	0.00	0.00	0.00	0.00	0.00	0.00	0.00	0.00
Sudan	SDN			NAT_TOTAL	20200117	0.00		0.00		0.00		0.00		0.00		0.00		0.00		0.00	0.00		0.00	0.00	0.00	0.00		0.00	0.00	0.00	0.00	0.00		0.00					0.00	0.00	0.00	0.00	0.00	0.00	0.00	0.00	0.00	0.00
Sudan	SDN			NAT_TOTAL	20200118	0.00		0.00		0.00		0.00		0.00		0.00		0.00		0.00	0.00		0.00	0.00	0.00	0.00		0.00	0.00	0.00	0.00	0.00		0.00					0.00	0.00	0.00	0.00	0.00	0.00	0.00	0.00	0.00	0.00
Sudan	SDN			NAT_TOTAL	20200119	0.00		0.00		0.00		0.00		0.00		0.00		0.00		0.00	0.00		0.00	0.00	0.00	0.00		0.00	0.00	0.00	0.00	0.00		0.00					0.00	0.00	0.00	0.00	0.00	0.00	0.00	0.00	0.00	0.00
Sudan	SDN			NAT_TOTAL	20200120	0.00		0.00		0.00		0.00		0.00		0.00		0.00		0.00	0.00		0.00	0.00	0.00	0.00		0.00	0.00	0.00	0.00	0.00		0.00					0.00	0.00	0.00	0.00	0.00	0.00	0.00	0.00	0.00	0.00
Sudan	SDN			NAT_TOTAL	20200121	0.00		0.00		0.00		0.00		0.00		0.00		0.00		0.00	0.00		0.00	0.00	0.00	0.00		0.00	0.00	0.00	0.00	0.00		0.00					0.00	0.00	0.00	0.00	0.00	0.00	0.00	0.00	0.00	0.00
Sudan	SDN			NAT_TOTAL	20200122	0.00		0.00		0.00		0.00		0.00		0.00		0.00		0.00	0.00		0.00	0.00	0.00	0.00		0.00	0.00	0.00	0.00	0.00		0.00			0	0	0.00	0.00	0.00	0.00	0.00	0.00	0.00	0.00	0.00	0.00
Sudan	SDN			NAT_TOTAL	20200123	0.00		0.00		0.00		0.00		0.00		0.00		0.00		0.00	0.00		0.00	0.00	0.00	0.00		0.00	0.00	0.00	0.00	0.00		0.00			0	0	0.00	0.00	0.00	0.00	0.00	0.00	0.00	0.00	0.00	0.00
Sudan	SDN			NAT_TOTAL	20200124	0.00		0.00		0.00		0.00		0.00		0.00		0.00		0.00	0.00		0.00	0.00	0.00	0.00		0.00	0.00	0.00	0.00	0.00		0.00			0	0	0.00	0.00	0.00	0.00	0.00	0.00	0.00	0.00	0.00	0.00
Sudan	SDN			NAT_TOTAL	20200125	0.00		0.00		0.00		0.00		0.00		0.00		0.00		0.00	0.00		0.00	0.00	0.00	0.00		0.00	0.00	0.00	0.00	0.00		0.00			0	0	0.00	0.00	0.00	0.00	0.00	0.00	0.00	0.00	0.00	0.00
Sudan	SDN			NAT_TOTAL	20200126	0.00		0.00		0.00		0.00		0.00		0.00		0.00		0.00	0.00		0.00	0.00	0.00	0.00		0.00	0.00	0.00	0.00	0.00		0.00			0	0	0.00	0.00	0.00	0.00	0.00	0.00	0.00	0.00	0.00	0.00
Sudan	SDN			NAT_TOTAL	20200127	0.00		0.00		0.00		0.00		0.00		0.00		0.00		0.00	0.00		0.00	0.00	0.00	0.00		0.00	0.00	0.00	0.00	0.00		0.00			0	0	0.00	0.00	0.00	0.00	0.00	0.00	0.00	0.00	0.00	0.00
Sudan	SDN			NAT_TOTAL	20200128	0.00		0.00		0.00		0.00		0.00		0.00		0.00		0.00	0.00		0.00	0.00	0.00	1.00	1	0.00	0.00	0.00	0.00	0.00		0.00			0	0	5.56	5.56	9.52	9.52	3.33	3.33	3.85	3.85	0.00	0.00
Sudan	SDN			NAT_TOTAL	20200129	0.00		0.00		0.00		0.00		0.00		0.00		0.00		0.00	0.00		0.00	0.00	0.00	1.00	1	0.00	0.00	0.00	0.00	0.00		0.00			0	0	5.56	5.56	9.52	9.52	3.33	3.33	3.85	3.85	0.00	0.00
Sudan	SDN			NAT_TOTAL	20200130	0.00		0.00		0.00		0.00		0.00		0.00		0.00		0.00	0.00		0.00	0.00	0.00	1.00	1	0.00	0.00	0.00	0.00	0.00		0.00			0	0	5.56	5.56	9.52	9.52	3.33	3.33	3.85	3.85	0.00	0.00
Sudan	SDN			NAT_TOTAL	20200131	0.00		0.00		0.00		0.00		0.00		0.00		0.00		0.00	0.00		0.00	0.00	0.00	1.00	1	0.00	0.00	0.00	0.00	0.00		0.00			0	0	5.56	5.56	9.52	9.52	3.33	3.33	3.85	3.85	0.00	0.00
Sudan	SDN			NAT_TOTAL	20200201	0.00		0.00		0.00		0.00		0.00		0.00		0.00		0.00	0.00		0.00	0.00	0.00	1.00	1	0.00	0.00	0.00	0.00	0.00		0.00			0	0	5.56	5.56	9.52	9.52	3.33	3.33	3.85	3.85	0.00	0.00
Sudan	SDN			NAT_TOTAL	20200202	0.00		0.00		0.00		0.00		0.00		0.00		0.00		0.00	0.00		0.00	0.00	0.00	1.00	1	0.00	0.00	0.00	0.00	0.00		0.00			0	0	5.56	5.56	9.52	9.52	3.33	3.33	3.85	3.85	0.00	0.00
Sudan	SDN			NAT_TOTAL	20200203	0.00		0.00		0.00		0.00		0.00		0.00		0.00		0.00	0.00		0.00	0.00	0.00	1.00	1	0.00	0.00	0.00	0.00	0.00		0.00			0	0	5.56	5.56	9.52	9.52	3.33	3.33	3.85	3.85	0.00	0.00
Sudan	SDN			NAT_TOTAL	20200204	0.00		0.00		0.00		0.00		0.00		0.00		0.00		0.00	0.00		0.00	0.00	0.00	1.00	1	0.00	0.00	0.00	0.00	0.00		0.00			0	0	5.56	5.56	9.52	9.52	3.33	3.33	3.85	3.85	0.00	0.00
Sudan	SDN			NAT_TOTAL	20200205	0.00		0.00		0.00		0.00		0.00		0.00		0.00		0.00	0.00		0.00	0.00	0.00	1.00	1	0.00	0.00	0.00	0.00	0.00		0.00			0	0	5.56	5.56	9.52	9.52	3.33	3.33	3.85	3.85	0.00	0.00
Sudan	SDN			NAT_TOTAL	20200206	0.00		0.00		0.00		0.00		0.00		0.00		0.00		0.00	0.00		0.00	0.00	0.00	1.00	1	0.00	0.00	0.00	0.00	0.00		0.00			0	0	5.56	5.56	9.52	9.52	3.33	3.33	3.85	3.85	0.00	0.00
Sudan	SDN			NAT_TOTAL	20200207	0.00		0.00		0.00		0.00		0.00		0.00		0.00		0.00	0.00		0.00	0.00	0.00	1.00	1	0.00	0.00	0.00	0.00	0.00		0.00			0	0	5.56	5.56	9.52	9.52	3.33	3.33	3.85	3.85	0.00	0.00
Sudan	SDN			NAT_TOTAL	20200208	0.00		0.00		0.00		0.00		0.00		0.00		0.00		0.00	0.00		0.00	0.00	0.00	1.00	1	0.00	0.00	0.00	0.00	0.00		0.00			0	0	5.56	5.56	9.52	9.52	3.33	3.33	3.85	3.85	0.00	0.00
Sudan	SDN			NAT_TOTAL	20200209	0.00		0.00		0.00		0.00		0.00		0.00		0.00		0.00	0.00		0.00	0.00	0.00	1.00	1	0.00	0.00	0.00	0.00	0.00		0.00			0	0	5.56	5.56	9.52	9.52	3.33	3.33	3.85	3.85	0.00	0.00
Sudan	SDN			NAT_TOTAL	20200210	0.00		0.00		0.00		0.00		0.00		0.00		0.00		0.00	0.00		0.00	0.00	0.00	1.00	1	0.00	0.00	0.00	0.00	0.00		0.00			0	0	5.56	5.56	9.52	9.52	3.33	3.33	3.85	3.85	0.00	0.00
Sudan	SDN			NAT_TOTAL	20200211	0.00		0.00		0.00		0.00		0.00		0.00		0.00		0.00	0.00		0.00	0.00	0.00	1.00	1	0.00	0.00	0.00	0.00	0.00		0.00			0	0	5.56	5.56	9.52	9.52	3.33	3.33	3.85	3.85	0.00	0.00
Sudan	SDN			NAT_TOTAL	20200212	0.00		0.00		0.00		0.00		0.00		0.00		0.00		0.00	0.00		0.00	0.00	0.00	1.00	1	0.00	0.00	0.00	0.00	0.00		0.00			0	0	5.56	5.56	9.52	9.52	3.33	3.33	3.85	3.85	0.00	0.00
Sudan	SDN			NAT_TOTAL	20200213	0.00		0.00		0.00		0.00		0.00		0.00		0.00		0.00	0.00		0.00	0.00	0.00	1.00	1	0.00	0.00	0.00	0.00	0.00		0.00			0	0	5.56	5.56	9.52	9.52	3.33	3.33	3.85	3.85	0.00	0.00
Sudan	SDN			NAT_TOTAL	20200214	0.00		0.00		0.00		0.00		0.00		0.00		0.00		0.00	0.00		0.00	0.00	0.00	1.00	1	0.00	0.00	0.00	0.00	0.00		0.00			0	0	5.56	5.56	9.52	9.52	3.33	3.33	3.85	3.85	0.00	0.00
Sudan	SDN			NAT_TOTAL	20200215	0.00		0.00		0.00		0.00		0.00		0.00		0.00		0.00	0.00		0.00	0.00	0.00	1.00	1	0.00	0.00	0.00	0.00	0.00		0.00			0	0	5.56	5.56	9.52	9.52	3.33	3.33	3.85	3.85	0.00	0.00
Sudan	SDN			NAT_TOTAL	20200216	0.00		0.00		0.00		0.00		0.00		0.00		0.00		0.00	0.00		0.00	0.00	0.00	1.00	1	0.00	0.00	0.00	0.00	0.00		0.00			0	0	5.56	5.56	9.52	9.52	3.33	3.33	3.85	3.85	0.00	0.00
Sudan	SDN			NAT_TOTAL	20200217	0.00		0.00		0.00		0.00		0.00		0.00		0.00		0.00	0.00		0.00	0.00	0.00	1.00	1	0.00	0.00	0.00	0.00	0.00		0.00			0	0	5.56	5.56	9.52	9.52	3.33	3.33	3.85	3.85	0.00	0.00
Sudan	SDN			NAT_TOTAL	20200218	0.00		0.00		0.00		0.00		0.00		0.00		0.00		0.00	0.00		0.00	0.00	0.00	1.00	1	0.00	0.00	0.00	0.00	0.00		0.00			0	0	5.56	5.56	9.52	9.52	3.33	3.33	3.85	3.85	0.00	0.00
Sudan	SDN			NAT_TOTAL	20200219	0.00		0.00		0.00		0.00		0.00		0.00		0.00		0.00	0.00		0.00	0.00	0.00	1.00	1	0.00	0.00	0.00	0.00	0.00		0.00			0	0	5.56	5.56	9.52	9.52	3.33	3.33	3.85	3.85	0.00	0.00
Sudan	SDN			NAT_TOTAL	20200220	0.00		0.00		0.00		0.00		0.00		0.00		0.00		0.00	0.00		0.00	0.00	0.00	1.00	1	0.00	0.00	0.00	0.00	0.00		0.00			0	0	5.56	5.56	9.52	9.52	3.33	3.33	3.85	3.85	0.00	0.00
Sudan	SDN			NAT_TOTAL	20200221	0.00		0.00		0.00		0.00		0.00		0.00		0.00		0.00	0.00		0.00	0.00	0.00	1.00	1	0.00	0.00	0.00	0.00	0.00		0.00			0	0	5.56	5.56	9.52	9.52	3.33	3.33	3.85	3.85	0.00	0.00
Sudan	SDN			NAT_TOTAL	20200222	0.00		0.00		0.00		0.00		0.00		0.00		0.00		0.00	0.00		0.00	0.00	0.00	1.00	1	0.00	0.00	0.00	0.00	0.00		0.00			0	0	5.56	5.56	9.52	9.52	3.33	3.33	3.85	3.85	0.00	0.00
Sudan	SDN			NAT_TOTAL	20200223	0.00		0.00		0.00		0.00		0.00		0.00		0.00		0.00	0.00		0.00	0.00	0.00	1.00	1	0.00	0.00	0.00	0.00	0.00		0.00			0	0	5.56	5.56	9.52	9.52	3.33	3.33	3.85	3.85	0.00	0.00
Sudan	SDN			NAT_TOTAL	20200224	0.00		0.00		0.00		0.00		0.00		0.00		0.00		0.00	0.00		0.00	0.00	0.00	1.00	1	0.00	0.00	0.00	0.00	0.00		0.00			0	0	5.56	5.56	9.52	9.52	3.33	3.33	3.85	3.85	0.00	0.00
Sudan	SDN			NAT_TOTAL	20200225	0.00		0.00		0.00		0.00		0.00		0.00		0.00		0.00	0.00		0.00	0.00	0.00	1.00	1	0.00	0.00	0.00	0.00	0.00		0.00			0	0	5.56	5.56	9.52	9.52	3.33	3.33	3.85	3.85	0.00	0.00
Sudan	SDN			NAT_TOTAL	20200226	0.00		0.00		0.00		0.00		0.00		0.00		0.00		0.00	0.00		0.00	0.00	0.00	1.00	1	0.00	0.00	0.00	0.00	0.00		0.00			0	0	5.56	5.56	9.52	9.52	3.33	3.33	3.85	3.85	0.00	0.00
Sudan	SDN			NAT_TOTAL	20200227	0.00		0.00		0.00		0.00		0.00		0.00		0.00		0.00	0.00		0.00	0.00	0.00	1.00	1	0.00	0.00	0.00	0.00	0.00		0.00			0	0	5.56	5.56	9.52	9.52	3.33	3.33	3.85	3.85	0.00	0.00
Sudan	SDN			NAT_TOTAL	20200228	0.00		0.00		0.00		0.00		0.00		0.00		0.00		0.00	0.00		0.00	0.00	0.00	1.00	1	0.00	0.00	0.00	0.00	0.00		0.00			0	0	5.56	5.56	9.52	9.52	3.33	3.33	3.85	3.85	0.00	0.00
Sudan	SDN			NAT_TOTAL	20200229	0.00		0.00		0.00		0.00		0.00		0.00		0.00		0.00	0.00		0.00	0.00	0.00	1.00	1	0.00	0.00	0.00	0.00	0.00		0.00			0	0	5.56	5.56	9.52	9.52	3.33	3.33	3.85	3.85	0.00	0.00
Sudan	SDN			NAT_TOTAL	20200301	0.00		0.00		0.00		0.00		0.00		0.00		0.00		0.00	0.00		0.00	0.00	0.00	1.00	1	0.00	0.00	0.00	0.00	0.00		0.00			0	0	5.56	5.56	9.52	9.52	3.33	3.33	3.85	3.85	0.00	0.00
Sudan	SDN			NAT_TOTAL	20200302	0.00		0.00		0.00		0.00		0.00		0.00		0.00		0.00	0.00		0.00	0.00	0.00	1.00	1	0.00	0.00	0.00	0.00	0.00		0.00			0	0	5.56	5.56	9.52	9.52	3.33	3.33	3.85	3.85	0.00	0.00
Sudan	SDN			NAT_TOTAL	20200303	0.00		0.00		0.00		0.00		0.00		0.00		0.00		0.00	0.00		0.00	0.00	0.00	1.00	1	0.00	0.00	0.00	0.00	0.00		0.00			0	0	5.56	5.56	9.52	9.52	3.33	3.33	3.85	3.85	0.00	0.00
Sudan	SDN			NAT_TOTAL	20200304	0.00		0.00		0.00		0.00		0.00		0.00		0.00		0.00	0.00		0.00	0.00	0.00	1.00	1	0.00	0.00	0.00	0.00	0.00		0.00			0	0	5.56	5.56	9.52	9.52	3.33	3.33	3.85	3.85	0.00	0.00
Sudan	SDN			NAT_TOTAL	20200305	0.00		0.00		0.00		0.00		0.00		0.00		0.00		0.00	0.00		0.00	0.00	0.00	1.00	1	0.00	0.00	0.00	0.00	0.00		0.00			0	0	5.56	5.56	9.52	9.52	3.33	3.33	3.85	3.85	0.00	0.00
Sudan	SDN			NAT_TOTAL	20200306	0.00		0.00		0.00		0.00		0.00		0.00		0.00		0.00	0.00		0.00	0.00	0.00	1.00	1	0.00	0.00	0.00	0.00	0.00		0.00			0	0	5.56	5.56	9.52	9.52	3.33	3.33	3.85	3.85	0.00	0.00
Sudan	SDN			NAT_TOTAL	20200307	0.00		0.00		0.00		0.00		0.00		0.00		0.00		0.00	0.00		0.00	0.00	0.00	1.00	1	0.00	0.00	0.00	0.00	0.00		0.00			0	0	5.56	5.56	9.52	9.52	3.33	3.33	3.85	3.85	0.00	0.00
Sudan	SDN			NAT_TOTAL	20200308	0.00		0.00		0.00		0.00		0.00		0.00		0.00		0.00	0.00		0.00	0.00	0.00	1.00	1	0.00	0.00	0.00	0.00	0.00		0.00			0	0	5.56	5.56	9.52	9.52	3.33	3.33	3.85	3.85	0.00	0.00
Sudan	SDN			NAT_TOTAL	20200309	0.00		0.00		0.00		0.00		0.00		0.00		0.00		0.00	0.00		0.00	0.00	0.00	1.00	1	0.00	0.00	0.00	0.00	0.00		0.00			0	0	5.56	5.56	9.52	9.52	3.33	3.33	3.85	3.85	0.00	0.00
Sudan	SDN			NAT_TOTAL	20200310	0.00		0.00		0.00		0.00		0.00		0.00		0.00		0.00	0.00		0.00	0.00	0.00	1.00	1	0.00	0.00	0.00	0.00	0.00		0.00			0	0	5.56	5.56	9.52	9.52	3.33	3.33	3.85	3.85	0.00	0.00
Sudan	SDN			NAT_TOTAL	20200311	0.00		0.00		0.00		0.00		0.00		0.00		0.00		0.00	0.00		0.00	0.00	0.00	1.00	1	0.00	0.00	0.00	0.00	0.00		0.00			0	0	5.56	5.56	9.52	9.52	3.33	3.33	3.85	3.85	0.00	0.00
Sudan	SDN			NAT_TOTAL	20200312	0.00		0.00		0.00		0.00		0.00		0.00		0.00		0.00	0.00		0.00	0.00	0.00	1.00	1	0.00	0.00	0.00	0.00	0.00		0.00			0	0	5.56	5.56	9.52	9.52	3.33	3.33	3.85	3.85	0.00	0.00
Sudan	SDN			NAT_TOTAL	20200313	0.00		0.00		0.00		0.00		0.00		0.00		0.00		0.00	0.00		0.00	0.00	0.00	2.00	1	2.00	0.00	500000.00	0.00	0.00		0.00			0	1	11.11	11.11	14.29	14.29	11.11	11.11	12.82	12.82	0.00	0.00
Sudan	SDN			NAT_TOTAL	20200314	3.00	1	1.00	1	2.00	1	3.00	1	0.00		0.00		0.00		0.00	0.00		0.00	0.00	0.00	2.00	1	2.00	0.00	0.00	0.00	0.00		0.00			1	1	45.37	45.37	50.00	50.00	31.67	31.67	36.54	36.54	0.00	0.00
Sudan	SDN			NAT_TOTAL	20200315	3.00	1	1.00	1	2.00	1	3.00	1	0.00		0.00		0.00		0.00	0.00		0.00	0.00	0.00	2.00	1	2.00	0.00	0.00	0.00	0.00		0.00			1	1	45.37	45.37	50.00	50.00	31.67	31.67	36.54	36.54	0.00	0.00
Sudan	SDN			NAT_TOTAL	20200316	3.00	1	1.00	1	2.00	1	3.00	1	0.00		0.00		0.00		4.00	0.00		0.00	0.00	0.00	2.00	1	2.00	1.00	0.00	0.00	0.00		0.00			1	1	56.48	56.48	64.29	64.29	41.67	41.67	48.08	48.08	0.00	0.00
Sudan	SDN			NAT_TOTAL	20200317	3.00	1	1.00	1	2.00	1	3.00	1	0.00		0.00		0.00		4.00	0.00		0.00	0.00	0.00	2.00	1	2.00	1.00	0.00	0.00	0.00		0.00			1	1	56.48	56.48	64.29	64.29	41.67	41.67	48.08	48.08	0.00	0.00
Sudan	SDN			NAT_TOTAL	20200318	3.00	1	1.00	1	2.00	1	3.00	1	0.00		0.00		0.00		4.00	0.00		0.00	0.00	0.00	2.00	1	2.00	1.00	0.00	0.00	0.00		0.00			1	1	56.48	56.48	64.29	64.29	41.67	41.67	48.08	48.08	0.00	0.00
Sudan	SDN			NAT_TOTAL	20200319	3.00	1	1.00	1	2.00	1	3.00	1	0.00		0.00		0.00		4.00	0.00		0.00	0.00	0.00	2.00	1	2.00	1.00	123570000.00	0.00	0.00		0.00			1	1	56.48	56.48	64.29	64.29	41.67	41.67	48.08	48.08	0.00	0.00
Sudan	SDN			NAT_TOTAL	20200320	3.00	1	1.00	1	2.00	1	3.00	1	0.00		0.00		0.00		4.00	0.00		0.00	0.00	0.00	2.00	1	2.00	1.00	0.00	0.00	0.00		0.00			1	1	56.48	56.48	64.29	64.29	41.67	41.67	48.08	48.08	0.00	0.00
Sudan	SDN			NAT_TOTAL	20200321	3.00	1	1.00	1	2.00	1	3.00	1	0.00		0.00		0.00		4.00	0.00		0.00	0.00	0.00	2.00	1	2.00	1.00	0.00	0.00	0.00		0.00			2	1	56.48	56.48	64.29	64.29	41.67	41.67	48.08	48.08	0.00	0.00
Sudan	SDN			NAT_TOTAL	20200322	3.00	1	1.00	1	2.00	1	3.00	1	0.00		0.00		0.00		4.00	0.00		0.00	0.00	0.00	2.00	1	2.00	1.00	0.00	0.00	0.00		0.00			2	1	56.48	56.48	64.29	64.29	41.67	41.67	48.08	48.08	0.00	0.00
Sudan	SDN			NAT_TOTAL	20200323	3.00	1	1.00	1	2.00	1	3.00	1	0.00		1.00	1	1.00	1	4.00	0.00		0.00	0.00	0.00	2.00	1	2.00	1.00	0.00	0.00	0.00		0.00			2	1	65.74	65.74	73.81	73.81	47.22	47.22	54.49	54.49	0.00	0.00
Sudan	SDN			NAT_TOTAL	20200324	3.00	1	1.00	1	2.00	1	3.00	1	0.00		1.00	1	1.00	1	4.00	0.00		0.00	0.00	0.00	2.00	1	2.00	1.00	0.00	0.00	0.00		0.00			3	1	65.74	65.74	73.81	73.81	47.22	47.22	54.49	54.49	0.00	0.00
Sudan	SDN			NAT_TOTAL	20200325	3.00	1	1.00	1	2.00	1	3.00	1	0.00		1.00	1	1.00	1	4.00	0.00		0.00	0.00	0.00	2.00	1	2.00	1.00	0.00	0.00	0.00		0.00			3	1	65.74	65.74	73.81	73.81	47.22	47.22	54.49	54.49	0.00	0.00
Sudan	SDN			NAT_TOTAL	20200326	3.00	1	1.00	1	2.00	1	3.00	1	2.00	1	1.00	1	1.00	1	4.00	0.00		0.00	0.00	0.00	2.00	1	2.00	1.00	0.00	0.00	0.00		0.00			3	1	76.85	76.85	88.10	88.10	53.89	53.89	62.18	62.18	0.00	0.00
Sudan	SDN			NAT_TOTAL	20200327	3.00	1	1.00	1	2.00	1	3.00	1	2.00	1	1.00	1	1.00	1	4.00	0.00		0.00	0.00	0.00	2.00	1	2.00	1.00	0.00	0.00	0.00		0.00			3	1	76.85	76.85	88.10	88.10	53.89	53.89	62.18	62.18	0.00	0.00
Sudan	SDN			NAT_TOTAL	20200328	3.00	1	1.00	1	2.00	1	3.00	1	2.00	1	1.00	1	1.00	1	4.00	0.00		0.00	0.00	0.00	2.00	1	2.00	1.00	0.00	0.00	0.00		0.00			5	1	76.85	76.85	88.10	88.10	53.89	53.89	62.18	62.18	0.00	0.00
Sudan	SDN			NAT_TOTAL	20200329	3.00	1	1.00	1	2.00	1	3.00	1	2.00	1	1.00	1	1.00	1	4.00	0.00		0.00	0.00	0.00	2.00	1	2.00	1.00	0.00	0.00	0.00		0.00			5	1	76.85	76.85	88.10	88.10	53.89	53.89	62.18	62.18	0.00	0.00
Sudan	SDN			NAT_TOTAL	20200330	3.00	1	1.00	1	2.00	1	3.00	1	2.00	1	1.00	1	1.00	1	4.00	0.00		0.00	0.00	0.00	2.00	1	2.00	1.00	0.00	0.00	0.00		0.00			6	2	76.85	76.85	88.10	88.10	53.89	53.89	62.18	62.18	0.00	0.00
Sudan	SDN			NAT_TOTAL	20200331	3.00	1	1.00	1	2.00	1	3.00	1	2.00	1	1.00	1	1.00	1	4.00	0.00		0.00	0.00	0.00	2.00	1	2.00	1.00	0.00	0.00	0.00		0.00			7	2	76.85	76.85	88.10	88.10	53.89	53.89	62.18	62.18	0.00	0.00
Sudan	SDN			NAT_TOTAL	20200401	3.00	1	1.00	1	2.00	1	3.00	1	2.00	1	1.00	1	1.00	1	4.00	0.00		0.00	0.00	0.00	2.00	1	2.00	1.00	0.00	0.00	0.00		0.00			7	2	76.85	76.85	88.10	88.10	53.89	53.89	62.18	62.18	0.00	0.00
Sudan	SDN			NAT_TOTAL	20200402	3.00	1	1.00	1	2.00	1	3.00	1	2.00	1	1.00	1	1.00	1	4.00	0.00		0.00	0.00	0.00	2.00	1	2.00	1.00	0.00	0.00	0.00		0.00			7	2	76.85	76.85	88.10	88.10	53.89	53.89	62.18	62.18	0.00	0.00
Sudan	SDN			NAT_TOTAL	20200403	3.00	1	1.00	1	2.00	1	3.00	1	2.00	1	1.00	1	1.00	1	4.00	0.00		0.00	0.00	0.00	2.00	1	2.00	1.00	0.00	0.00	0.00		0.00			10	2	76.85	76.85	88.10	88.10	53.89	53.89	62.18	62.18	0.00	0.00
Sudan	SDN			NAT_TOTAL	20200404	3.00	1	1.00	1	2.00	1	3.00	1	2.00	1	1.00	1	1.00	1	4.00	0.00		0.00	0.00	0.00	2.00	1	2.00	1.00	0.00	0.00	0.00		0.00			10	2	76.85	76.85	88.10	88.10	53.89	53.89	62.18	62.18	0.00	0.00
Sudan	SDN			NAT_TOTAL	20200405	3.00	1	1.00	1	2.00	1	3.00	1	2.00	1	1.00	1	1.00	1	4.00	0.00		0.00	0.00	0.00	2.00	1	2.00	1.00	0.00	0.00	0.00		0.00			12	2	76.85	76.85	88.10	88.10	53.89	53.89	62.18	62.18	0.00	0.00
Sudan	SDN			NAT_TOTAL	20200406	3.00	1	1.00	1	2.00	1	3.00	1	2.00	1	1.00	1	1.00	1	4.00	0.00		0.00	0.00	0.00	2.00	1	2.00	1.00	0.00	0.00	0.00		0.00			12	2	76.85	76.85	88.10	88.10	53.89	53.89	62.18	62.18	0.00	0.00
Sudan	SDN			NAT_TOTAL	20200407	3.00	1	1.00	1	2.00	1	3.00	1	2.00	1	1.00	1	1.00	1	4.00	0.00		0.00	0.00	0.00	2.00	1	2.00	1.00	0.00	0.00	0.00		0.00			14	2	76.85	76.85	88.10	88.10	53.89	53.89	62.18	62.18	0.00	0.00
Sudan	SDN			NAT_TOTAL	20200408	3.00	1	1.00	1	2.00	1	3.00	1	2.00	1	1.00	1	1.00	1	4.00	0.00		0.00	0.00	0.00	2.00	1	2.00	1.00	0.00	0.00	0.00		0.00			14	2	76.85	76.85	88.10	88.10	53.89	53.89	62.18	62.18	0.00	0.00
Sudan	SDN			NAT_TOTAL	20200409	3.00	1	1.00	1	2.00	1	3.00	1	2.00	1	1.00	1	1.00	1	4.00	0.00		0.00	3.00	0.00	2.00	1	2.00	1.00	0.00	0.00	0.00		0.00			14	2	76.85	76.85	88.10	88.10	53.89	53.89	62.18	62.18	0.00	0.00
Sudan	SDN			NAT_TOTAL	20200410	3.00	1	1.00	1	2.00	1	3.00	1	2.00	1	1.00	1	1.00	1	4.00	0.00		0.00	0.00	0.00	2.00	1	2.00	1.00	0.00	0.00	0.00		0.00			15	2	76.85	76.85	88.10	88.10	53.89	53.89	62.18	62.18	0.00	0.00
Sudan	SDN			NAT_TOTAL	20200411	3.00	1	1.00	1	2.00	1	3.00	1	2.00	1	1.00	1	1.00	1	4.00	0.00		0.00	0.00	0.00	2.00	1	2.00	1.00	0.00	0.00	0.00		0.00			19	2	76.85	76.85	88.10	88.10	53.89	53.89	62.18	62.18	0.00	0.00
Sudan	SDN			NAT_TOTAL	20200412	3.00	1	1.00	1	2.00	1	3.00	1	2.00	1	1.00	1	1.00	1	4.00	0.00		0.00	0.00	0.00	2.00	1	2.00	1.00	0.00	0.00	0.00		0.00			19	2	76.85	76.85	88.10	88.10	53.89	53.89	62.18	62.18	0.00	0.00
Sudan	SDN			NAT_TOTAL	20200413	3.00	1	1.00	1	2.00	1	3.00	1	2.00	1	1.00	1	2.00	0	4.00	0.00		0.00	0.00	0.00	2.00	1	2.00	1.00	0.00	0.00	0.00		0.00			19	4	79.63	79.63	88.10	88.10	55.56	55.56	64.10	64.10	0.00	0.00
Sudan	SDN			NAT_TOTAL	20200414	3.00	1	1.00	1	2.00	1	3.00	1	2.00	1	1.00	1	2.00	0	4.00	0.00		0.00	0.00	0.00	2.00	1	2.00	1.00	0.00	0.00	0.00		0.00			29	5	79.63	79.63	88.10	88.10	55.56	55.56	64.10	64.10	0.00	0.00
Sudan	SDN			NAT_TOTAL	20200415	3.00	1	1.00	1	2.00	1	3.00	1	2.00	1	1.00	1	2.00	0	4.00	0.00		0.00	0.00	0.00	2.00	1	2.00	1.00	0.00	0.00	0.00		0.00			32	5	79.63	79.63	88.10	88.10	55.56	55.56	64.10	64.10	0.00	0.00
Sudan	SDN			NAT_TOTAL	20200416	3.00	1	1.00	1	2.00	1	3.00	1	2.00	1	1.00	1	2.00	0	4.00	0.00		0.00	0.00	0.00	2.00	1	2.00	1.00	0.00	0.00	0.00		0.00			32	5	79.63	79.63	88.10	88.10	55.56	55.56	64.10	64.10	0.00	0.00
Sudan	SDN			NAT_TOTAL	20200417	3.00	1	1.00	1	2.00	1	3.00	1	2.00	1	1.00	1	2.00	0	4.00	0.00		0.00	0.00	0.00	2.00	1	2.00	1.00	0.00	0.00	0.00		0.00			32	6	79.63	79.63	88.10	88.10	55.56	55.56	64.10	64.10	0.00	0.00
Sudan	SDN			NAT_TOTAL	20200418	3.00	1	3.00	0	2.00	1	3.00	1	2.00	1	2.00	0	2.00	0	4.00	0.00		0.00	0.00	0.00	2.00	1	2.00	1.00	0.00	0.00	0.00		0.00			66	10	87.04	87.04	91.67	91.67	60.00	60.00	69.23	69.23	0.00	0.00
Sudan	SDN			NAT_TOTAL	20200419	3.00	1	3.00	0	2.00	1	3.00	1	2.00	1	2.00	0	2.00	0	4.00	0.00		0.00	0.00	0.00	2.00	1	2.00	1.00	0.00	0.00	0.00		0.00			66	10	87.04	87.04	91.67	91.67	60.00	60.00	69.23	69.23	0.00	0.00
Sudan	SDN			NAT_TOTAL	20200420	3.00	1	3.00	0	2.00	1	3.00	1	2.00	1	2.00	0	2.00	0	4.00	0.00		0.00	0.00	0.00	2.00	1	2.00	1.00	0.00	0.00	0.00		0.00			92	12	87.04	87.04	91.67	91.67	60.00	60.00	69.23	69.23	0.00	0.00
Sudan	SDN			NAT_TOTAL	20200421	3.00	1	3.00	0	2.00	1	3.00	1	2.00	1	2.00	0	2.00	0	4.00	0.00		0.00	0.00	0.00	2.00	1	2.00	1.00	0.00	0.00	0.00		0.00			107	12	87.04	87.04	91.67	91.67	60.00	60.00	69.23	69.23	0.00	0.00
Sudan	SDN			NAT_TOTAL	20200422	3.00	1	3.00	0	2.00	1	3.00	1	2.00	1	2.00	0	2.00	0	4.00	0.00		0.00	0.00	0.00	2.00	1	2.00	1.00	0.00	0.00	0.00		0.00			140	13	87.04	87.04	91.67	91.67	60.00	60.00	69.23	69.23	0.00	0.00
Sudan	SDN			NAT_TOTAL	20200423	3.00	1	3.00	0	2.00	1	3.00	1	2.00	1	2.00	0	2.00	0	4.00	0.00		0.00	0.00	0.00	2.00	1	2.00	1.00	0.00	0.00	0.00		0.00			162	16	87.04	87.04	91.67	91.67	60.00	60.00	69.23	69.23	0.00	0.00
Sudan	SDN			NAT_TOTAL	20200424	3.00	1	3.00	0	2.00	1	3.00	1	2.00	1	2.00	0	2.00	0	4.00	0.00		0.00	0.00	0.00	2.00	1	2.00	1.00	0.00	0.00	0.00		0.00			174	16	87.04	87.04	91.67	91.67	60.00	60.00	69.23	69.23	0.00	0.00
Sudan	SDN			NAT_TOTAL	20200425	3.00	1	3.00	0	2.00	1	3.00	1	2.00	1	2.00	0	2.00	0	4.00	0.00		0.00	0.00	0.00	2.00	1	2.00	1.00	0.00	0.00	0.00		0.00			213	17	87.04	87.04	91.67	91.67	60.00	60.00	69.23	69.23	0.00	0.00
Sudan	SDN			NAT_TOTAL	20200426	3.00	1	3.00	0	2.00	1	3.00	1	2.00	1	2.00	0	2.00	0	4.00	0.00		0.00	0.00	0.00	2.00	1	2.00	1.00	0.00	0.00	0.00		0.00			237	21	87.04	87.04	91.67	91.67	60.00	60.00	69.23	69.23	0.00	0.00
Sudan	SDN			NAT_TOTAL	20200427	3.00	1	3.00	0	2.00	1	3.00	1	2.00	1	2.00	0	2.00	0	4.00	0.00		0.00	0.00	0.00	2.00	1	2.00	1.00	0.00	0.00	0.00		0.00			275	22	87.04	87.04	91.67	91.67	60.00	60.00	69.23	69.23	0.00	0.00
Sudan	SDN			NAT_TOTAL	20200428	3.00	1	3.00	0	2.00	1	3.00	1	2.00	1	2.00	0	2.00	0	4.00	0.00		0.00	0.00	0.00	2.00	1	2.00	1.00	0.00	0.00	0.00		0.00			318	25	87.04	87.04	91.67	91.67	60.00	60.00	69.23	69.23	0.00	0.00
Sudan	SDN			NAT_TOTAL	20200429	3.00	1	3.00	0	2.00	1	3.00	1	2.00	1	2.00	0	2.00	0	4.00	0.00		0.00	0.00	0.00	2.00	1	2.00	1.00	0.00	0.00	0.00		0.00			375	28	87.04	87.04	91.67	91.67	60.00	60.00	69.23	69.23	0.00	0.00
Sudan	SDN			NAT_TOTAL	20200430	3.00	1	3.00	0	2.00	1	3.00	1	2.00	1	2.00	0	2.00	0	4.00	0.00		0.00	0.00	0.00	2.00	1	2.00	1.00	0.00	0.00	0.00		0.00			375	31	87.04	87.04	91.67	91.67	60.00	60.00	69.23	69.23	0.00	0.00
Sudan	SDN			NAT_TOTAL	20200501	3.00	1	3.00	0	2.00	1	3.00	1	2.00	1	2.00	0	2.00	0	4.00	0.00		0.00	0.00	0.00	2.00	1	2.00	1.00	0.00	0.00	0.00		0.00			442	36	87.04	87.04	91.67	91.67	60.00	60.00	69.23	69.23	0.00	0.00
Sudan	SDN			NAT_TOTAL	20200502	3.00	1	3.00	0	2.00	1	3.00	1	2.00	1	2.00	0	2.00	0	4.00	0.00		0.00	0.00	0.00	2.00	1	2.00	1.00	0.00	0.00	0.00		0.00			533	41	87.04	87.04	91.67	91.67	60.00	60.00	69.23	69.23	0.00	0.00
Sudan	SDN			NAT_TOTAL	20200503	3.00	1	3.00	0	2.00	1	3.00	1	2.00	1	2.00	0	2.00	0	4.00	0.00		0.00	0.00	0.00	2.00	1	2.00	1.00	0.00	0.00	0.00		0.00			592	41	87.04	87.04	91.67	91.67	60.00	60.00	69.23	69.23	0.00	0.00
Sudan	SDN			NAT_TOTAL	20200504	3.00	1	3.00	0	2.00	1	3.00	1	2.00	1	2.00	0	2.00	0	4.00	0.00		0.00	0.00	0.00	2.00	1	2.00	1.00	0.00	0.00	0.00		0.00			678	41	87.04	87.04	91.67	91.67	60.00	60.00	69.23	69.23	0.00	0.00
Sudan	SDN			NAT_TOTAL	20200505	3.00	1	3.00	0	2.00	1	3.00	1	2.00	1	2.00	0	2.00	0	4.00	0.00		0.00	0.00	0.00	2.00	1	2.00	1.00	0.00	0.00	0.00		0.00			778	45	87.04	87.04	91.67	91.67	60.00	60.00	69.23	69.23	0.00	0.00
Sudan	SDN			NAT_TOTAL	20200506	3.00	1	3.00	0	2.00	1	3.00	1	2.00	1	2.00	0	2.00	0	4.00	0.00		0.00	0.00	0.00	2.00	1	2.00	1.00	0.00	0.00	0.00		0.00			852	49	87.04	87.04	91.67	91.67	60.00	60.00	69.23	69.23	0.00	0.00
Sudan	SDN			NAT_TOTAL	20200507	3.00	1	3.00	0	2.00	1	3.00	1	2.00	1	2.00	0	2.00	0	4.00	1.00	1	1.00	300000000.00	0.00	2.00	1	2.00	1.00	0.00	0.00	0.00		0.00			930	52	87.04	87.04	91.67	91.67	66.67	66.67	69.23	69.23	50.00	50.00
Sudan	SDN			NAT_TOTAL	20200508	3.00	1	3.00	0	2.00	1	3.00	1	2.00	1	2.00	0	2.00	0	4.00	1.00	1	1.00	0.00	0.00	2.00	1	2.00	1.00	0.00	0.00	0.00		0.00			930	59	87.04	87.04	91.67	91.67	66.67	66.67	69.23	69.23	50.00	50.00
Sudan	SDN			NAT_TOTAL	20200509	3.00	1	3.00	0	2.00	1	3.00	1	2.00	1	2.00	0	2.00	0	4.00	1.00	1	1.00	0.00	0.00	2.00	1	2.00	1.00	0.00	0.00	0.00		0.00			1111	64	87.04	87.04	91.67	91.67	66.67	66.67	69.23	69.23	50.00	50.00
Sudan	SDN			NAT_TOTAL	20200510	3.00	1	3.00	0	2.00	1	3.00	1	2.00	1	2.00	0	2.00	0	4.00	1.00	1	1.00	0.00	0.00	2.00	1	2.00	1.00	0.00	0.00	0.00		0.00			1164	70	87.04	87.04	91.67	91.67	66.67	66.67	69.23	69.23	50.00	50.00
Sudan	SDN			NAT_TOTAL	20200511	3.00	1	3.00	0	2.00	1	3.00	1	2.00	1	2.00	0	2.00	0	4.00	1.00	1	1.00	0.00	0.00	2.00	1	2.00	1.00	0.00	0.00	0.00		0.00			1365	74	87.04	87.04	91.67	91.67	66.67	66.67	69.23	69.23	50.00	50.00
Sudan	SDN			NAT_TOTAL	20200512	3.00	1	3.00	0	2.00	1	3.00	1	2.00	1	2.00	0	2.00	0	4.00	1.00	1	1.00	0.00	0.00	2.00	1	2.00	1.00	0.00	0.00	0.00		0.00			1526	80	87.04	87.04	91.67	91.67	66.67	66.67	69.23	69.23	50.00	50.00
Sudan	SDN			NAT_TOTAL	20200513	3.00	1	3.00	0	2.00	1	3.00	1	2.00	1	2.00	0	2.00	0	4.00	1.00	1	1.00	0.00	0.00	2.00	1	2.00	1.00	0.00	0.00	0.00		0.00			1660	90	87.04	87.04	91.67	91.67	66.67	66.67	69.23	69.23	50.00	50.00
Sudan	SDN			NAT_TOTAL	20200514	3.00	1	3.00	0	2.00	1	3.00	1	2.00	1	2.00	0	2.00	0	4.00	1.00	1	1.00	0.00	0.00	2.00	1	2.00	1.00	0.00	0.00	0.00		0.00			1818	90	87.04	87.04	91.67	91.67	66.67	66.67	69.23	69.23	50.00	50.00
Sudan	SDN			NAT_TOTAL	20200515	3.00	1	3.00	0	2.00	1	3.00	1	2.00	1	2.00	0	2.00	0	4.00	1.00	1	1.00	0.00	0.00	2.00	1	2.00	1.00	0.00	0.00	0.00		0.00			1964	91	87.04	87.04	91.67	91.67	66.67	66.67	69.23	69.23	50.00	50.00
Sudan	SDN			NAT_TOTAL	20200516	3.00	1	3.00	0	2.00	1	3.00	1	2.00	1	2.00	0	2.00	0	4.00	1.00	1	1.00	0.00	0.00	2.00	1	2.00	1.00	0.00	0.00	0.00		0.00			1964	97	87.04	87.04	91.67	91.67	66.67	66.67	69.23	69.23	50.00	50.00
Sudan	SDN			NAT_TOTAL	20200517	3.00	1	3.00	0	2.00	1	3.00	1	2.00	1	2.00	0	2.00	0	4.00	1.00	1	1.00	0.00	0.00	2.00	1	2.00	1.00	0.00	0.00	0.00		0.00			2289	97	87.04	87.04	91.67	91.67	66.67	66.67	69.23	69.23	50.00	50.00
Sudan	SDN			NAT_TOTAL	20200518	3.00	1	3.00	0	2.00	1	3.00	1	2.00	1	2.00	0	2.00	0	4.00	1.00	1	1.00	0.00	0.00	2.00	1	2.00	1.00	0.00	0.00	0.00		0.00			2591	105	87.04	87.04	91.67	91.67	66.67	66.67	69.23	69.23	50.00	50.00
Sudan	SDN			NAT_TOTAL	20200519	3.00	1	3.00	0	2.00	1	3.00	1	2.00	1	2.00	0	2.00	0	4.00	1.00	1	1.00	0.00	0.00	2.00	1	2.00	1.00	0.00	0.00	0.00		0.00			2591	111	87.04	87.04	91.67	91.67	66.67	66.67	69.23	69.23	50.00	50.00
Sudan	SDN			NAT_TOTAL	20200520	3.00	1	3.00	0	2.00	1	3.00	1	2.00	1	2.00	0	2.00	0	4.00	1.00	1	1.00	0.00	0.00	2.00	1	2.00	1.00	0.00	0.00	0.00		0.00			2728	111	87.04	87.04	91.67	91.67	66.67	66.67	69.23	69.23	50.00	50.00
Sudan	SDN			NAT_TOTAL	20200521	3.00	1	3.00	0	2.00	1	3.00	1	2.00	1	2.00	0	2.00	0	4.00	1.00	1	1.00	0.00	0.00	2.00	1	2.00	1.00	0.00	0.00	0.00		0.00			3138	121	87.04	87.04	91.67	91.67	66.67	66.67	69.23	69.23	50.00	50.00
Sudan	SDN			NAT_TOTAL	20200522	3.00	1	3.00	0	2.00	1	3.00	1	2.00	1	2.00	0	2.00	0	4.00	1.00	1	1.00	0.00	0.00	2.00	1	2.00	1.00	0.00	0.00	0.00		0.00			3138	137	87.04	87.04	91.67	91.67	66.67	66.67	69.23	69.23	50.00	50.00
Sudan	SDN			NAT_TOTAL	20200523	3.00	1	3.00	0	2.00	1	3.00	1	2.00	1	2.00	0	2.00	0	4.00	1.00	1	1.00	0.00	0.00	2.00	1	2.00	1.00	0.00	0.00	0.00		0.00			3378	146	87.04	87.04	91.67	91.67	66.67	66.67	69.23	69.23	50.00	50.00
Sudan	SDN			NAT_TOTAL	20200524	3.00	1	3.00	0	2.00	1	3.00	1	2.00	1	2.00	0	2.00	0	4.00	1.00	1	1.00	0.00	0.00	2.00	1	2.00	1.00	0.00	0.00	0.00		0.00			3634	165	87.04	87.04	91.67	91.67	66.67	66.67	69.23	69.23	50.00	50.00
Sudan	SDN			NAT_TOTAL	20200525	3.00	1	3.00	0	2.00	1	3.00	1	2.00	1	2.00	0	2.00	0	4.00	1.00	1	1.00	0.00	0.00	2.00	1	2.00	1.00	0.00	0.00	0.00		0.00			3826	170	87.04	87.04	91.67	91.67	66.67	66.67	69.23	69.23	50.00	50.00
Sudan	SDN			NAT_TOTAL	20200526	3.00	1	3.00	0	2.00	1	3.00	1	2.00	1	2.00	0	2.00	0	4.00	1.00	1	1.00	0.00	0.00	2.00	1	2.00	1.00	0.00	0.00	0.00		0.00			3976	170	87.04	87.04	91.67	91.67	66.67	66.67	69.23	69.23	50.00	50.00
Sudan	SDN			NAT_TOTAL	20200527	3.00	1	3.00	0	2.00	1	3.00	1	2.00	1	2.00	0	2.00	0	4.00	1.00	1	1.00	0.00	0.00	2.00	1	2.00	1.00	0.00	0.00	0.00		0.00			4146	195	87.04	87.04	91.67	91.67	66.67	66.67	69.23	69.23	50.00	50.00
Sudan	SDN			NAT_TOTAL	20200528	3.00	1	3.00	0	2.00	1	3.00	1	2.00	1	2.00	0	2.00	0	4.00	1.00	1	1.00	0.00	0.00	2.00	1	2.00	1.00	0.00	0.00	0.00		0.00			4346	195	87.04	87.04	91.67	91.67	66.67	66.67	69.23	69.23	50.00	50.00
Sudan	SDN			NAT_TOTAL	20200529	3.00	1	3.00	0	2.00	1	3.00	1	2.00	1	2.00	1	2.00	1	4.00	1.00	1	1.00	0.00	0.00	2.00	1	2.00	1.00	0.00	0.00	0.00		0.00			4346	233	91.67	91.67	96.43	96.43	69.44	69.44	72.44	72.44	50.00	50.00
Sudan	SDN			NAT_TOTAL	20200530	3.00	1	3.00	0	2.00	1	3.00	1	2.00	1	2.00	1	2.00	1	4.00	1.00	1	1.00	0.00	0.00	2.00	1	2.00	1.00	0.00	0.00	0.00		0.00			4521	262	91.67	91.67	96.43	96.43	69.44	69.44	72.44	72.44	50.00	50.00
Sudan	SDN			NAT_TOTAL	20200531	3.00	1	3.00	0	2.00	1	3.00	1	2.00	1	2.00	1	2.00	1	4.00	1.00	1	1.00	0.00	0.00	2.00	1	2.00	1.00	0.00	0.00	0.00		0.00			4800	286	91.67	91.67	96.43	96.43	69.44	69.44	72.44	72.44	50.00	50.00
Sudan	SDN			NAT_TOTAL	20200601	3.00	1	3.00	0	2.00	1	3.00	1	2.00	1	2.00	1	2.00	1	4.00	1.00	1	1.00	0.00	0.00	2.00	1	2.00	1.00	0.00	0.00	0.00		0.00			5026	298	91.67	91.67	96.43	96.43	69.44	69.44	72.44	72.44	50.00	50.00
Sudan	SDN			NAT_TOTAL	20200602	3.00	1	3.00	0	2.00	1	3.00	1	2.00	1	2.00	1	2.00	1	4.00	1.00	1	1.00	0.00	0.00	2.00	1	2.00	1.00	0.00	0.00	0.00		0.00			5173	307	91.67	91.67	96.43	96.43	69.44	69.44	72.44	72.44	50.00	50.00
Sudan	SDN			NAT_TOTAL	20200603	3.00	1	3.00	0	2.00	1	3.00	1	2.00	1	2.00	1	2.00	1	4.00	1.00	1	1.00	0.00	0.00	2.00	1	2.00	1.00	0.00	0.00	0.00		0.00			5310	314	91.67	91.67	96.43	96.43	69.44	69.44	72.44	72.44	50.00	50.00
Sudan	SDN			NAT_TOTAL	20200604	3.00	1	3.00	0	2.00	1	3.00	1	2.00	1	2.00	1	2.00	1	4.00	1.00	1	1.00	0.00	0.00	2.00	1	2.00	1.00	0.00	0.00	0.00		0.00			5499	333	91.67	91.67	96.43	96.43	69.44	69.44	72.44	72.44	50.00	50.00
Sudan	SDN			NAT_TOTAL	20200605	3.00	1	3.00	0	2.00	1	3.00	1	2.00	1	2.00	1	2.00	1	4.00	1.00	1	1.00	0.00	0.00	2.00	1	2.00	1.00	0.00	0.00	0.00		0.00			5714	347	91.67	91.67	96.43	96.43	69.44	69.44	72.44	72.44	50.00	50.00
Sudan	SDN			NAT_TOTAL	20200606	3.00	1	3.00	0	2.00	1	3.00	1	2.00	1	2.00	1	2.00	1	4.00	1.00	1	1.00	0.00	0.00	2.00	1	2.00	1.00	0.00	0.00	0.00		0.00			5866	359	91.67	91.67	96.43	96.43	69.44	69.44	72.44	72.44	50.00	50.00
Sudan	SDN			NAT_TOTAL	20200607	3.00	1	3.00	0	2.00	1	3.00	1	2.00	1	2.00	1	2.00	1	4.00	1.00	1	1.00	0.00	0.00	2.00	1	2.00	1.00	0.00	0.00	0.00		0.00			6081	359	91.67	91.67	96.43	96.43	69.44	69.44	72.44	72.44	50.00	50.00
Sudan	SDN			NAT_TOTAL	20200608	3.00	1	3.00	0	2.00	1	3.00	1	2.00	1	2.00	1	2.00	1	4.00	1.00	1	1.00	0.00	0.00	2.00	1	2.00	1.00	0.00	0.00	0.00		0.00			6081	372	91.67	91.67	96.43	96.43	69.44	69.44	72.44	72.44	50.00	50.00
Sudan	SDN			NAT_TOTAL	20200609	3.00	1	3.00	0	2.00	1	3.00	1	2.00	1	2.00	1	2.00	1	4.00	1.00	1	1.00	0.00	0.00	2.00	1	2.00	1.00	0.00	0.00	0.00		0.00			6242	389	91.67	91.67	96.43	96.43	69.44	69.44	72.44	72.44	50.00	50.00
Sudan	SDN			NAT_TOTAL	20200610	3.00	1	3.00	0	2.00	1	3.00	1	2.00	1	2.00	1	2.00	1	4.00	1.00	1	1.00	0.00	0.00	2.00	1	2.00	1.00	0.00	0.00	0.00		0.00			6427	401	91.67	91.67	96.43	96.43	69.44	69.44	72.44	72.44	50.00	50.00
Sudan	SDN			NAT_TOTAL	20200611	3.00	1	3.00	0	2.00	1	3.00	1	2.00	1	2.00	1	2.00	1	4.00	1.00	1	1.00	0.00	0.00	2.00	1	2.00	1.00	0.00	0.00	0.00		0.00			6582	413	91.67	91.67	96.43	96.43	69.44	69.44	72.44	72.44	50.00	50.00
Sudan	SDN			NAT_TOTAL	20200612	3.00	1	3.00	0	2.00	1	3.00	1	2.00	0	2.00	0	2.00	0	4.00	1.00	1	1.00	0.00	0.00	2.00	1	2.00	1.00	0.00	0.00	0.00		0.00			6730	433	84.26	84.26	86.90	86.90	65.00	65.00	67.31	67.31	50.00	50.00
Sudan	SDN			NAT_TOTAL	20200613	3.00	1	3.00	0	2.00	1	3.00	1	2.00	0	2.00	0	2.00	0	4.00	1.00	1	1.00	0.00	0.00	2.00	1	2.00	1.00	0.00	0.00	0.00		0.00			6879	447	84.26	84.26	86.90	86.90	65.00	65.00	67.31	67.31	50.00	50.00
Sudan	SDN			NAT_TOTAL	20200614	3.00	1	3.00	0	2.00	1	3.00	1	2.00	0	2.00	0	2.00	0	4.00	1.00	1	1.00	0.00	0.00	2.00	1	2.00	1.00	0.00	0.00	0.00		0.00			7007	459	84.26	84.26	86.90	86.90	65.00	65.00	67.31	67.31	50.00	50.00
Sudan	SDN			NAT_TOTAL	20200615	3.00	1	3.00	0	2.00	1	3.00	1	2.00	0	2.00	0	2.00	0	4.00	1.00	1	1.00	0.00	0.00	2.00	1	2.00	1.00	0.00	0.00	0.00		0.00			7220	468	84.26	84.26	86.90	86.90	65.00	65.00	67.31	67.31	50.00	50.00
Sudan	SDN			NAT_TOTAL	20200616	3.00	1	3.00	0	2.00	1	3.00	1	2.00	0	2.00	0	2.00	0	4.00	1.00	1	1.00	0.00	0.00	2.00	1	2.00	1.00	0.00	0.00	0.00		0.00			7435	477	84.26	84.26	86.90	86.90	65.00	65.00	67.31	67.31	50.00	50.00
Sudan	SDN			NAT_TOTAL	20200617	3.00	1	3.00	0	2.00	1	3.00	1	2.00	0	2.00	0	2.00	0	4.00	1.00	1	1.00	0.00	0.00	2.00	1	2.00	1.00	0.00	0.00	0.00		0.00			7740	487	84.26	84.26	86.90	86.90	65.00	65.00	67.31	67.31	50.00	50.00
Sudan	SDN			NAT_TOTAL	20200618	3.00	1	3.00	0	2.00	1	3.00	1	2.00	0	2.00	0	2.00	0	4.00	1.00	1	1.00	0.00	0.00	2.00	1	2.00	1.00	0.00	0.00	0.00		0.00			8020	487	84.26	84.26	86.90	86.90	65.00	65.00	67.31	67.31	50.00	50.00
Sudan	SDN			NAT_TOTAL	20200619	3.00	1	3.00	0	2.00	1	3.00	1	2.00	0	2.00	0	2.00	0	4.00	1.00	1	1.00	0.00	0.00	2.00	1	2.00	1.00	0.00	0.00	0.00		0.00			8020	506	84.26	84.26	86.90	86.90	65.00	65.00	67.31	67.31	50.00	50.00
Sudan	SDN			NAT_TOTAL	20200620	3.00	1	3.00	0	2.00	1	3.00	1	2.00	0	2.00	0	2.00	0	4.00	1.00	1	1.00	0.00	0.00	2.00	1	2.00	1.00	0.00	0.00	0.00		0.00			8416	521	84.26	84.26	86.90	86.90	65.00	65.00	67.31	67.31	50.00	50.00
Sudan	SDN			NAT_TOTAL	20200621	3.00	1	3.00	0	2.00	1	3.00	1	2.00	0	2.00	0	2.00	0	4.00	1.00	1	1.00	0.00	0.00	2.00	1	2.00	1.00	0.00	0.00	0.00		0.00			8580	521	84.26	84.26	86.90	86.90	65.00	65.00	67.31	67.31	50.00	50.00
Sudan	SDN			NAT_TOTAL	20200622	3.00	1	3.00	0	2.00	1	3.00	1	2.00	0	2.00	0	2.00	0	4.00	1.00	1	1.00	0.00	0.00	2.00	1	2.00	1.00	0.00	0.00	0.00		0.00			8698	533	84.26	84.26	86.90	86.90	65.00	65.00	67.31	67.31	50.00	50.00
Sudan	SDN			NAT_TOTAL	20200623	3.00	1	3.00	0	2.00	1	3.00	1	2.00	0	2.00	0	2.00	0	4.00	1.00	1	1.00	0.00	0.00	2.00	1	2.00	1.00	0.00	0.00	0.00		0.00			8796	548	84.26	84.26	86.90	86.90	65.00	65.00	67.31	67.31	50.00	50.00
Sudan	SDN			NAT_TOTAL	20200624	3.00	1	3.00	0	2.00	1	3.00	1	2.00	0	2.00	0	2.00	0	4.00	1.00	1	1.00	0.00	0.00	2.00	1	2.00	1.00	0.00	0.00	0.00		0.00			8887	548	84.26	84.26	86.90	86.90	65.00	65.00	67.31	67.31	50.00	50.00
Sudan	SDN			NAT_TOTAL	20200625	3.00	1	3.00	0	2.00	1	3.00	1	2.00	0	2.00	0	2.00	0	4.00	1.00	1	1.00	0.00	0.00	2.00	1	2.00	1.00	0.00	0.00	0.00		0.00			8887	556	84.26	84.26	86.90	86.90	65.00	65.00	67.31	67.31	50.00	50.00
Sudan	SDN			NAT_TOTAL	20200626	3.00	1	3.00	0	2.00	1	3.00	1	2.00	0	2.00	0	2.00	0	4.00	1.00	1	1.00	0.00	0.00	2.00	1	2.00	1.00	0.00	0.00	0.00		0.00			8982	572	84.26	84.26	86.90	86.90	65.00	65.00	67.31	67.31	50.00	50.00
Sudan	SDN			NAT_TOTAL	20200627	3.00	1	3.00	0	2.00	1	3.00	1	2.00	0	2.00	0	2.00	0	4.00	1.00	1	1.00	0.00	0.00	2.00	1	2.00	1.00	0.00	0.00	0.00		0.00			9257	572	84.26	84.26	86.90	86.90	65.00	65.00	67.31	67.31	50.00	50.00
Sudan	SDN			NAT_TOTAL	20200628	3.00	1	3.00	0	2.00	1	3.00	1	2.00	0	2.00	0	2.00	0	4.00	1.00	1	1.00	0.00	0.00	2.00	1	2.00	1.00	0.00	0.00	0.00		0.00			9314	572	84.26	84.26	86.90	86.90	65.00	65.00	67.31	67.31	50.00	50.00
Sudan	SDN			NAT_TOTAL	20200629	3.00	1	3.00	0	2.00	1	3.00	1	2.00	0	2.00	0	2.00	0	4.00	1.00	1	1.00	0.00	0.00	2.00	1	2.00	1.00	0.00	0.00	0.00		0.00			9320	572	84.26	84.26	86.90	86.90	65.00	65.00	67.31	67.31	50.00	50.00
Sudan	SDN			NAT_TOTAL	20200630	3.00	1	3.00	0	2.00	1	3.00	1	2.00	0	2.00	0	2.00	0	4.00	1.00	1	1.00	0.00	0.00	2.00	1	2.00	1.00	0.00	0.00	0.00		0.00			9372	572	84.26	84.26	86.90	86.90	65.00	65.00	67.31	67.31	50.00	50.00
Sudan	SDN			NAT_TOTAL	20200701	3.00	1	3.00	0	2.00	1	3.00	1	2.00	0	2.00	0	2.00	0	4.00	1.00	1	1.00	0.00	0.00	2.00	1	2.00	1.00	0.00	0.00	0.00		0.00			9500	602	84.26	84.26	86.90	86.90	65.00	65.00	67.31	67.31	50.00	50.00
Sudan	SDN			NAT_TOTAL	20200702	3.00	1	3.00	0	2.00	1	3.00	1	2.00	0	2.00	0	2.00	0	4.00	1.00	1	1.00	0.00	0.00	2.00	1	2.00	1.00	0.00	0.00	0.00		0.00			9573	602	84.26	84.26	86.90	86.90	65.00	65.00	67.31	67.31	50.00	50.00
Sudan	SDN			NAT_TOTAL	20200703	3.00	1	3.00	0	2.00	1	3.00	1	2.00	0	2.00	0	2.00	0	4.00	1.00	1	1.00	0.00	0.00	2.00	1	2.00	1.00	0.00	0.00	0.00		0.00			9689	604	84.26	84.26	86.90	86.90	65.00	65.00	67.31	67.31	50.00	50.00
Sudan	SDN			NAT_TOTAL	20200704	3.00	1	3.00	0	2.00	1	3.00	1	2.00	0	2.00	0	2.00	0	4.00	1.00	1	1.00	0.00	0.00	2.00	1	2.00	1.00	0.00	0.00	0.00		0.00			9689	608	84.26	84.26	86.90	86.90	65.00	65.00	67.31	67.31	50.00	50.00
Sudan	SDN			NAT_TOTAL	20200705	3.00	1	3.00	0	2.00	1	3.00	1	2.00	0	2.00	0	2.00	0	4.00	1.00	1	1.00	0.00	0.00	2.00	1	2.00	1.00	0.00	0.00	0.00		0.00			9767	608	84.26	84.26	86.90	86.90	65.00	65.00	67.31	67.31	50.00	50.00
Sudan	SDN			NAT_TOTAL	20200706	3.00	1	3.00	0	2.00	1	3.00	1	2.00	0	2.00	0	2.00	0	4.00	1.00	1	1.00	0.00	0.00	2.00	1	2.00	1.00	0.00	0.00	0.00		0.00			9767	616	84.26	84.26	86.90	86.90	65.00	65.00	67.31	67.31	50.00	50.00
Sudan	SDN			NAT_TOTAL	20200707	3.00	1	3.00	0	2.00	1	3.00	1	2.00	0	2.00	0	2.00	0	4.00	1.00	1	1.00	0.00	0.00	2.00	1	2.00	1.00	0.00	0.00	0.00		0.00			9894	622	84.26	84.26	86.90	86.90	65.00	65.00	67.31	67.31	50.00	50.00
Sudan	SDN			NAT_TOTAL	20200708	3.00	1	2.00	0	2.00	1	3.00	1	1.00	1	1.00	0	2.00	0	4.00	1.00	1	1.00	0.00	0.00	2.00	1	2.00	1.00	0.00	0.00	0.00		0.00			9997	636	74.07	74.07	83.33	83.33	58.89	58.89	60.26	60.26	50.00	50.00
Sudan	SDN			NAT_TOTAL	20200709	3.00	1	2.00	0	2.00	1	3.00	1	1.00	1	1.00	0	2.00	0	4.00	1.00	1	1.00	0.00	0.00	2.00	1	2.00	1.00	0.00	0.00	0.00		0.00			10084	641	74.07	74.07	83.33	83.33	58.89	58.89	60.26	60.26	50.00	50.00
Sudan	SDN			NAT_TOTAL	20200710	3.00	1	2.00	0	2.00	1	3.00	1	1.00	1	1.00	0	2.00	0	4.00	1.00	1	1.00	0.00	0.00	2.00	1	2.00	1.00	0.00	0.00	0.00		0.00			10204	649	74.07	74.07	83.33	83.33	58.89	58.89	60.26	60.26	50.00	50.00
Sudan	SDN			NAT_TOTAL	20200711	3.00	1	2.00	0	2.00	1	3.00	1	1.00	1	1.00	0	2.00	0	4.00	1.00	1	1.00	0.00	0.00	2.00	1	2.00	1.00	0.00	0.00	0.00		0.00			10204	650	74.07	74.07	83.33	83.33	58.89	58.89	60.26	60.26	50.00	50.00
Sudan	SDN			NAT_TOTAL	20200712	3.00	1	2.00	0	2.00	1	3.00	1	1.00	1	1.00	0	2.00	0	4.00	1.00	1	1.00	0.00	0.00	2.00	1	2.00	1.00	0.00	0.00	0.00		0.00			10250	650	74.07	74.07	83.33	83.33	58.89	58.89	60.26	60.26	50.00	50.00
Sudan	SDN			NAT_TOTAL	20200713	3.00	1	2.00	0	2.00	1	3.00	1	1.00	1	1.00	0	2.00	0	3.00	1.00	1	1.00	0.00	0.00	2.00	1	2.00	1.00	0.00	0.00	0.00		0.00			10250	657	71.30	71.30	79.76	79.76	57.22	57.22	58.33	58.33	50.00	50.00
Sudan	SDN			NAT_TOTAL	20200714	3.00	1	2.00	0	2.00	1	3.00	1	1.00	1	1.00	0	2.00	0	3.00	1.00	1	1.00	0.00	0.00	2.00	1	2.00	1.00	0.00	0.00	0.00		0.00			10316	659	71.30	71.30	79.76	79.76	57.22	57.22	58.33	58.33	50.00	50.00
Sudan	SDN			NAT_TOTAL	20200715	3.00	1	2.00	0	2.00	1	3.00	1	1.00	1	1.00	0	2.00	0	3.00	1.00	1	1.00	0.00	0.00	2.00	1	2.00	1.00	0.00	0.00	0.00		0.00			10417	668	71.30	71.30	79.76	79.76	57.22	57.22	58.33	58.33	50.00	50.00
Sudan	SDN			NAT_TOTAL	20200716	3.00	1	2.00	0	2.00	1	3.00	1	1.00	1	1.00	0	2.00	0	3.00	1.00	1	1.00	0.00	0.00	2.00	1	2.00	1.00	0.00	0.00	0.00		0.00			10527	668	71.30	71.30	79.76	79.76	57.22	57.22	58.33	58.33	50.00	50.00
Sudan	SDN			NAT_TOTAL	20200717	3.00	1	2.00	0	2.00	1	3.00	1	1.00	1	1.00	0	2.00	0	3.00	1.00	1	0.00	0.00	0.00	2.00	1	2.00	1.00	0.00	0.00	0.00		0.00			10527	668	71.30	71.30	79.76	79.76	53.89	53.89	58.33	58.33	25.00	25.00
Sudan	SDN			NAT_TOTAL	20200718	3.00	1	2.00	0	2.00	1	3.00	1	1.00	1	1.00	0	2.00	0	3.00	1.00	1	0.00	0.00	0.00	2.00	1	2.00	1.00	0.00	0.00	0.00		0.00			10527	673	71.30	71.30	79.76	79.76	53.89	53.89	58.33	58.33	25.00	25.00
Sudan	SDN			NAT_TOTAL	20200719	3.00	1	2.00	0	2.00	1	3.00	1	1.00	1	1.00	0	2.00	0	3.00	1.00	1	0.00	0.00	0.00	2.00	1	2.00	1.00	0.00	0.00	0.00		0.00			10762	693	71.30	71.30	79.76	79.76	53.89	53.89	58.33	58.33	25.00	25.00
Sudan	SDN			NAT_TOTAL	20200720	3.00	1	2.00	0	2.00	1	3.00	1	1.00	1	1.00	0	2.00	0	3.00	1.00	1	0.00	0.00	0.00	2.00	1	2.00	1.00	0.00	0.00	0.00		0.00			10992	693	71.30	71.30	79.76	79.76	53.89	53.89	58.33	58.33	25.00	25.00
Sudan	SDN			NAT_TOTAL	20200721	3.00	1	2.00	0	2.00	1	3.00	1	1.00	1	1.00	0	2.00	0	3.00	1.00	1	0.00	0.00	0.00	2.00	1	2.00	1.00	0.00	0.00	0.00		0.00			10992	693	71.30	71.30	79.76	79.76	53.89	53.89	58.33	58.33	25.00	25.00
Sudan	SDN			NAT_TOTAL	20200722	3.00	1	2.00	0	2.00	1	3.00	1	1.00	1	1.00	0	2.00	0	3.00	1.00	1	0.00	0.00	0.00	2.00	1	2.00	1.00	0.00	0.00	0.00		0.00			11127	708	71.30	71.30	79.76	79.76	53.89	53.89	58.33	58.33	25.00	25.00
Sudan	SDN			NAT_TOTAL	20200723	3.00	1	2.00	0	2.00	1	3.00	1	1.00	1	1.00	0	2.00	0	3.00	1.00	1	0.00	0.00	0.00	2.00	1	2.00	1.00	0.00	0.00	0.00		0.00			11237	708	71.30	71.30	79.76	79.76	53.89	53.89	58.33	58.33	25.00	25.00
Sudan	SDN			NAT_TOTAL	20200724	3.00	1	2.00	0	2.00	1	3.00	1	1.00	1	1.00	0	2.00	0	3.00	1.00	1	0.00	0.00	0.00	2.00	1	2.00	1.00	0.00	0.00	0.00		0.00			11302	715	71.30	71.30	79.76	79.76	53.89	53.89	58.33	58.33	25.00	25.00
Sudan	SDN			NAT_TOTAL	20200725	3.00	1	2.00	0	2.00	1	3.00	1	1.00	1	1.00	0	2.00	0	3.00	1.00	1	0.00	0.00	0.00	2.00	1	2.00	1.00	0.00	0.00	0.00		0.00			11302	717	71.30	71.30	79.76	79.76	53.89	53.89	58.33	58.33	25.00	25.00
Sudan	SDN			NAT_TOTAL	20200726	3.00	1	2.00	0	2.00	1	3.00	1	1.00	1	1.00	0	2.00	0	3.00	1.00	1	0.00	0.00	0.00	2.00	1	2.00	1.00	0.00	0.00	0.00		0.00			11385	717	71.30	71.30	79.76	79.76	53.89	53.89	58.33	58.33	25.00	25.00
Sudan	SDN			NAT_TOTAL	20200727	3.00	1	2.00	0	2.00	1	3.00	1	1.00	1	1.00	0	2.00	0	3.00	1.00	1	0.00	0.00	0.00	2.00	1	2.00	1.00	0.00	0.00	0.00		0.00			11424	720	71.30	71.30	79.76	79.76	53.89	53.89	58.33	58.33	25.00	25.00
Sudan	SDN			NAT_TOTAL	20200728	3.00	1	2.00	0	2.00	1	3.00	1	1.00	1	1.00	0	2.00	0	3.00	1.00	1	0.00	0.00	0.00	2.00	1	2.00	1.00	0.00	0.00	0.00		0.00			11496	725	71.30	71.30	79.76	79.76	53.89	53.89	58.33	58.33	25.00	25.00
Sudan	SDN			NAT_TOTAL	20200729	3.00	1	2.00	0	2.00	1	3.00	1	1.00	1	1.00	0	2.00	0	3.00	1.00	1	0.00	0.00	0.00	2.00	1	2.00	1.00	0.00	0.00	0.00		0.00			11579	725	71.30	71.30	79.76	79.76	53.89	53.89	58.33	58.33	25.00	25.00
Sudan	SDN			NAT_TOTAL	20200730	3.00	1	2.00	0	2.00	1	3.00	1	1.00	1	1.00	0	2.00	0	3.00	1.00	1	0.00	0.00	0.00	2.00	1	2.00	1.00	0.00	0.00	0.00		0.00			11579	725	71.30	71.30	79.76	79.76	53.89	53.89	58.33	58.33	25.00	25.00
Sudan	SDN			NAT_TOTAL	20200731	3.00	1	2.00	0	2.00	1	3.00	1	1.00	1	1.00	0	2.00	0	3.00	1.00	1	0.00	0.00	0.00	2.00	1	2.00	1.00	0.00	0.00	0.00		0.00			11579	746	71.30	71.30	79.76	79.76	53.89	53.89	58.33	58.33	25.00	25.00
Sudan	SDN			NAT_TOTAL	20200801	3.00	1	2.00	0	2.00	1	3.00	1	1.00	1	1.00	0	2.00	0	3.00	1.00	1	0.00	0.00	0.00	2.00	1	2.00	1.00	0.00	0.00	0.00		0.00			11644	752	71.30	71.30	79.76	79.76	53.89	53.89	58.33	58.33	25.00	25.00
Sudan	SDN			NAT_TOTAL	20200802	3.00	1	2.00	0	2.00	1	3.00	1	1.00	1	1.00	0	2.00	0	3.00	1.00	1	0.00	0.00	0.00	2.00	1	2.00	1.00	0.00	0.00	0.00		0.00			11738	752	71.30	71.30	79.76	79.76	53.89	53.89	58.33	58.33	25.00	25.00
Sudan	SDN			NAT_TOTAL	20200803	3.00	1	2.00	0	2.00	1	3.00	1	1.00	1	1.00	0	2.00	0	3.00	1.00	1	0.00	0.00	0.00	2.00	1	2.00	1.00	0.00	0.00	0.00		0.00			11738	752	71.30	71.30	79.76	79.76	53.89	53.89	58.33	58.33	25.00	25.00
Sudan	SDN			NAT_TOTAL	20200804	3.00	1	2.00	0	2.00	1	3.00	1	1.00	1	1.00	0	2.00	0	3.00	1.00	1	0.00	0.00	0.00	2.00	1	2.00	1.00	0.00	0.00	0.00		0.00			11780	763	71.30	71.30	79.76	79.76	53.89	53.89	58.33	58.33	25.00	25.00
Sudan	SDN			NAT_TOTAL	20200805	3.00	1	2.00	0	2.00	1	3.00	0	1.00	1	1.00	0	2.00	0	3.00	1.00	1	0.00	0.00	0.00	2.00	1	2.00	1.00	0.00	0.00	0.00		0.00			11780	763	69.91	69.91	79.76	79.76	53.06	53.06	57.37	57.37	25.00	25.00
Sudan	SDN			NAT_TOTAL	20200806	3.00	1	2.00	0	2.00	1	3.00	0	1.00	1	1.00	0	2.00	0	3.00	1.00	1	0.00	0.00	0.00	2.00	1	2.00	1.00	0.00	0.00	0.00		0.00			11850	763	69.91	69.91	79.76	79.76	53.06	53.06	57.37	57.37	25.00	25.00
Sudan	SDN			NAT_TOTAL	20200807	3.00	1	2.00	0	2.00	1	3.00	0	1.00	1	1.00	0	2.00	0	3.00	1.00	1	0.00	0.00	0.00	2.00	1	2.00	1.00	0.00	0.00	0.00		0.00			11894	773	69.91	69.91	79.76	79.76	53.06	53.06	57.37	57.37	25.00	25.00
Sudan	SDN			NAT_TOTAL	20200808	3.00	1	2.00	0	2.00	1	3.00	0	1.00	1	1.00	0	2.00	0	3.00	1.00	1	0.00	0.00	0.00	2.00	1	2.00	1.00	0.00	0.00	0.00		0.00			11894	773	69.91	69.91	79.76	79.76	53.06	53.06	57.37	57.37	25.00	25.00
Sudan	SDN			NAT_TOTAL	20200809	3.00	1	2.00	0	2.00	1	3.00	0	1.00	1	1.00	0	2.00	0	3.00	1.00	1	0.00	0.00	0.00	2.00	1	2.00	1.00	0.00	0.00	0.00		0.00			11956	781	69.91	69.91	79.76	79.76	53.06	53.06	57.37	57.37	25.00	25.00
Sudan	SDN			NAT_TOTAL	20200810	3.00	1	2.00	0	2.00	1	3.00	0	1.00	1	1.00	0	2.00	0	3.00	1.00	1	0.00	0.00	0.00	2.00	1	2.00	1.00	0.00	0.00	0.00		0.00			12033	781	69.91	69.91	79.76	79.76	53.06	53.06	57.37	57.37	25.00	25.00
Sudan	SDN			NAT_TOTAL	20200811	3.00	1	2.00	0	2.00	1	3.00	0	1.00	1	1.00	0	2.00	0	3.00	1.00	1	0.00	0.00	0.00	2.00	1	2.00	1.00	0.00	0.00	0.00		0.00			12033	786	69.91	69.91	79.76	79.76	53.06	53.06	57.37	57.37	25.00	25.00
Sudan	SDN			NAT_TOTAL	20200812	3.00	1	2.00	0	2.00	1	3.00	0	1.00	1	1.00	0	2.00	0	3.00	1.00	1	0.00	0.00	0.00	2.00	1	2.00	1.00	0.00	0.00	0.00		0.00			12115	786	69.91	69.91	79.76	79.76	53.06	53.06	57.37	57.37	25.00	25.00
Sudan	SDN			NAT_TOTAL	20200813	3.00	1	2.00	0	2.00	1	3.00	0	1.00	1	1.00	0	2.00	0	3.00	1.00	1	0.00	0.00	0.00	2.00	1	2.00	1.00	0.00	0.00	0.00		0.00			12162	792	69.91	69.91	79.76	79.76	53.06	53.06	57.37	57.37	25.00	25.00
Sudan	SDN			NAT_TOTAL	20200814	3.00	1	2.00	0	2.00	1	3.00	0	1.00	1	1.00	0	2.00	0	3.00	1.00	1	0.00	0.00	0.00	2.00	1	2.00	1.00	0.00	0.00	0.00		0.00			12211	793	69.91	69.91	79.76	79.76	53.06	53.06	57.37	57.37	25.00	25.00
Sudan	SDN			NAT_TOTAL	20200815	3.00	1	2.00	0	2.00	1	3.00	0	1.00	1	1.00	0	2.00	0	3.00	1.00	1	0.00	0.00	0.00	2.00	1	2.00	1.00	0.00	0.00	0.00		0.00			12314	796	69.91	69.91	79.76	79.76	53.06	53.06	57.37	57.37	25.00	25.00
Sudan	SDN			NAT_TOTAL	20200816	3.00	1	2.00	0	2.00	1	3.00	0	1.00	1	1.00	0	2.00	0	3.00	1.00	1	0.00	0.00	0.00	2.00	1	2.00	1.00	0.00	0.00	0.00		0.00			12410	798	69.91	69.91	79.76	79.76	53.06	53.06	57.37	57.37	25.00	25.00
Sudan	SDN			NAT_TOTAL	20200817	3.00	1	2.00	0	2.00	1	3.00	0	1.00	1	1.00	0	2.00	0	3.00	1.00	1	0.00	0.00	0.00	2.00	1	2.00	1.00	0.00	0.00	0.00		0.00			12485	803	69.91	69.91	79.76	79.76	53.06	53.06	57.37	57.37	25.00	25.00
Sudan	SDN			NAT_TOTAL	20200818	3.00	1	2.00	0	2.00	1	3.00	0	1.00	1	1.00	0	2.00	0	3.00	1.00	1	0.00	0.00	0.00	2.00	1	2.00	1.00	0.00	0.00	0.00		0.00			12546	805	69.91	69.91	79.76	79.76	53.06	53.06	57.37	57.37	25.00	25.00
Sudan	SDN			NAT_TOTAL	20200819	3.00	1	2.00	0	2.00	1	3.00	0	2.00	1	1.00	0	2.00	0	3.00	1.00	1	0.00	0.00	0.00	2.00	1	2.00	1.00	0.00	0.00	0.00		0.00			12582	808	75.46	75.46	84.52	84.52	56.39	56.39	61.22	61.22	25.00	25.00
Sudan	SDN			NAT_TOTAL	20200820	3.00	1	2.00	0	2.00	1	3.00	0	2.00	1	1.00	0	2.00	0	3.00	1.00	1	0.00	0.00	0.00	2.00	1	2.00	1.00	0.00	0.00	0.00		0.00			12623	812	75.46	75.46	84.52	84.52	56.39	56.39	61.22	61.22	25.00	25.00
Sudan	SDN			NAT_TOTAL	20200821	3.00	1	2.00	0	2.00	1	3.00	0	2.00	1	1.00	0	2.00	0	3.00	1.00	1	0.00	0.00	0.00	2.00	1	2.00	1.00	0.00	0.00	0.00		0.00			12682	812	75.46	75.46	84.52	84.52	56.39	56.39	61.22	61.22	25.00	25.00
Sudan	SDN			NAT_TOTAL	20200822	3.00	1	2.00	0	2.00	1	3.00	0	2.00	1	1.00	0	2.00	0	3.00	1.00	1	0.00	0.00	0.00	2.00	1	2.00	1.00	0.00	0.00	0.00		0.00			12836	815	75.46	75.46	84.52	84.52	56.39	56.39	61.22	61.22	25.00	25.00
Sudan	SDN			NAT_TOTAL	20200823	3.00	1	2.00	0	2.00	1	3.00	0	2.00	1	1.00	0	2.00	0	3.00	1.00	1	0.00	0.00	0.00	2.00	1	2.00	1.00	0.00	0.00	0.00		0.00			12903	815	75.46	75.46	84.52	84.52	56.39	56.39	61.22	61.22	25.00	25.00
Sudan	SDN			NAT_TOTAL	20200824	3.00	1	2.00	0	2.00	1	3.00	0	2.00	1	1.00	0	2.00	0	3.00	1.00	1	0.00	0.00	0.00	2.00	1	2.00	1.00	0.00	0.00	0.00		0.00			12974	818	75.46	75.46	84.52	84.52	56.39	56.39	61.22	61.22	25.00	25.00
Sudan	SDN			NAT_TOTAL	20200825	3.00	1	2.00	0	2.00	1	3.00	0	2.00	1	1.00	0	2.00	0	3.00	1.00	1	0.00	0.00	0.00	2.00	1	2.00	1.00	0.00	0.00	0.00		0.00			12974	819	75.46	75.46	84.52	84.52	56.39	56.39	61.22	61.22	25.00	25.00
Sudan	SDN			NAT_TOTAL	20200826	3.00	1	2.00	0	2.00	1	3.00	0	2.00	1	1.00	0	2.00	0	3.00	1.00	1	0.00	0.00	0.00	2.00	1	2.00	1.00	0.00	0.00	0.00		0.00			13045	819	75.46	75.46	84.52	84.52	56.39	56.39	61.22	61.22	25.00	25.00
Sudan	SDN			NAT_TOTAL	20200827	3.00	1	2.00	0	2.00	1	3.00	0	2.00	1	1.00	0	2.00	0	3.00	1.00	1	0.00	0.00	0.00	2.00	1	2.00	1.00	0.00	0.00	0.00		0.00			13082	823	75.46	75.46	84.52	84.52	56.39	56.39	61.22	61.22	25.00	25.00
Sudan	SDN			NAT_TOTAL	20200828	3.00	1	2.00	0	2.00	1	3.00	0	2.00	1	1.00	0	2.00	0	3.00	1.00	1	0.00	0.00	0.00	2.00	1	2.00	1.00	0.00	0.00	0.00		0.00			13189	823	75.46	75.46	84.52	84.52	56.39	56.39	61.22	61.22	25.00	25.00
Sudan	SDN			NAT_TOTAL	20200829	3.00	1	2.00	0	2.00	1	3.00	0	2.00	1	1.00	0	2.00	0	3.00	1.00	1	0.00	0.00	0.00	2.00	1	2.00	1.00	0.00	0.00	0.00		0.00			13189	823	75.46	75.46	84.52	84.52	56.39	56.39	61.22	61.22	25.00	25.00
Sudan	SDN			NAT_TOTAL	20200830	3.00	1	2.00	0	2.00	1	3.00	0	2.00	1	1.00	0	2.00	0	3.00	1.00	1	0.00	0.00	0.00	2.00	1	2.00	1.00	0.00	0.00	0.00		0.00			13189	823	75.46	75.46	84.52	84.52	56.39	56.39	61.22	61.22	25.00	25.00
Sudan	SDN			NAT_TOTAL	20200831	3.00	1	2.00	0	2.00	1	3.00	0	2.00	1	1.00	0	2.00	0	3.00	1.00	1	0.00	0.00	0.00	2.00	1	2.00	1.00	0.00	0.00	0.00		0.00			13189	823	75.46	75.46	84.52	84.52	56.39	56.39	61.22	61.22	25.00	25.00
Sudan	SDN			NAT_TOTAL	20200901	3.00	1	2.00	0	2.00	1	3.00	1	0.00		1.00	0	1.00	1	3.00	1.00	1	0.00	0.00	0.00	2.00	1	2.00	1.00	0.00	0.00	0.00		0.00			13189	823	62.96	62.96	70.24	70.24	48.89	48.89	52.56	52.56	25.00	25.00
Sudan	SDN			NAT_TOTAL	20200902	3.00	1	2.00	0	2.00	1	3.00	1	0.00		1.00	0	1.00	1	3.00	1.00	1	0.00	0.00	0.00	2.00	1	2.00	1.00	0.00	0.00	0.00		0.00			13189	823	62.96	62.96	70.24	70.24	48.89	48.89	52.56	52.56	25.00	25.00
Sudan	SDN			NAT_TOTAL	20200903	3.00	1	2.00	0	2.00	1	3.00	1	0.00		1.00	0	1.00	1	3.00	1.00	1	0.00	0.00	0.00	2.00	1	2.00	1.00	0.00	0.00	0.00		0.00			13189	823	62.96	62.96	70.24	70.24	48.89	48.89	52.56	52.56	25.00	25.00
Sudan	SDN			NAT_TOTAL	20200904	3.00	1	2.00	0	2.00	1	3.00	1	0.00		1.00	0	1.00	1	3.00	1.00	1	0.00	0.00	0.00	2.00	1	2.00	1.00	0.00	0.00	0.00		0.00			13189	823	62.96	62.96	70.24	70.24	48.89	48.89	52.56	52.56	25.00	25.00
Sudan	SDN			NAT_TOTAL	20200905	3.00	1	2.00	0	2.00	1	3.00	1	0.00		1.00	0	1.00	1	3.00	1.00	1	0.00	0.00	0.00	2.00	1	2.00	1.00	0.00	0.00	0.00		0.00			13407	832	62.96	62.96	70.24	70.24	48.89	48.89	52.56	52.56	25.00	25.00
Sudan	SDN			NAT_TOTAL	20200906	3.00	1	2.00	0	2.00	1	3.00	1	0.00		1.00	0	1.00	1	3.00	1.00	1	0.00	0.00	0.00	2.00	1	2.00	1.00	0.00	0.00	0.00		0.00			13437	833	62.96	62.96	70.24	70.24	48.89	48.89	52.56	52.56	25.00	25.00
Sudan	SDN			NAT_TOTAL	20200907	3.00	1	2.00	0	2.00	1	3.00	1	0.00		1.00	0	1.00	1	3.00	1.00	1	0.00	0.00	0.00	2.00	1	2.00	1.00	0.00	0.00	0.00		0.00			13437	833	62.96	62.96	70.24	70.24	48.89	48.89	52.56	52.56	25.00	25.00
Sudan	SDN			NAT_TOTAL	20200908	3.00	1	2.00	0	2.00	1	3.00	1	0.00		2.00	1	1.00	1	3.00	1.00	1	0.00	0.00	0.00	2.00	1	2.00	1.00	0.00	0.00	0.00		0.00			13470	833	68.52	68.52	71.43	71.43	52.22	52.22	56.41	56.41	25.00	25.00
Sudan	SDN			NAT_TOTAL	20200909	3.00	1	2.00	0	2.00	1	3.00	1	0.00		2.00	1	1.00	1	3.00	1.00	1	0.00	0.00	0.00	2.00	1	2.00	1.00	0.00	0.00	0.00		0.00			13470	833	68.52	68.52	71.43	71.43	52.22	52.22	56.41	56.41	25.00	25.00
Sudan	SDN			NAT_TOTAL	20200910	3.00	1	2.00	0	2.00	1	3.00	1	0.00		2.00	1	1.00	1	3.00	1.00	1	0.00	0.00	0.00	2.00	1	2.00	1.00	0.00	0.00	0.00		0.00			13470	833	68.52	68.52	71.43	71.43	52.22	52.22	56.41	56.41	25.00	25.00
Sudan	SDN			NAT_TOTAL	20200911	3.00	1	2.00	0	2.00	1	3.00	1	0.00		2.00	1	0.00		3.00	1.00	1	0.00	0.00	0.00	2.00	1	2.00	1.00	0.00	0.00	0.00		0.00			13516	834	62.96	62.96	71.43	71.43	48.89	48.89	52.56	52.56	25.00	25.00
Sudan	SDN			NAT_TOTAL	20200912	3.00	1	2.00	0	2.00	1	3.00	1	0.00		2.00	1	0.00		3.00	1.00	1	0.00	0.00	0.00	2.00	1	2.00	1.00	0.00	0.00	0.00		0.00			13532	834	62.96	62.96	71.43	71.43	48.89	48.89	52.56	52.56	25.00	25.00
Sudan	SDN			NAT_TOTAL	20200913	3.00	1	2.00	0	2.00	1	3.00	1	0.00		2.00	1	0.00		3.00	1.00	1	0.00	0.00	0.00	2.00	1	2.00	1.00	0.00	0.00	0.00		0.00			13532	835	62.96	62.96	71.43	71.43	48.89	48.89	52.56	52.56	25.00	25.00
Sudan	SDN			NAT_TOTAL	20200914	3.00	1	2.00	0	2.00	1	3.00	1	0.00		2.00	1	0.00		3.00	1.00	1	0.00	0.00	0.00	2.00	1	2.00	1.00	0.00	0.00	0.00		0.00			13532	836	62.96	62.96	71.43	71.43	48.89	48.89	52.56	52.56	25.00	25.00
Sudan	SDN			NAT_TOTAL	20200915	3.00	1	2.00	0	2.00	1	3.00	1	0.00		2.00	1	0.00		3.00	1.00	1	0.00	0.00	0.00	2.00	1	2.00	1.00	0.00	0.00	0.00		0.00			13535	836	62.96	62.96	71.43	71.43	48.89	48.89	52.56	52.56	25.00	25.00
Sudan	SDN			NAT_TOTAL	20200916	3.00	1	2.00	0	2.00	1	3.00	1	0.00		2.00	1	0.00		3.00	1.00	1	0.00	0.00	0.00	2.00	1	2.00	1.00	0.00	0.00	0.00		0.00			13535	836	62.96	62.96	71.43	71.43	48.89	48.89	52.56	52.56	25.00	25.00
Sudan	SDN			NAT_TOTAL	20200917	3.00	1	2.00	0	2.00	1	3.00	1	0.00		2.00	1	0.00		3.00	1.00	1	0.00	0.00	0.00	2.00	1	2.00	1.00	0.00	0.00	0.00		0.00			13535	836	62.96	62.96	71.43	71.43	48.89	48.89	52.56	52.56	25.00	25.00
Sudan	SDN			NAT_TOTAL	20200918	3.00	1	2.00	0	2.00	1	3.00	1	0.00		2.00	1	0.00		3.00	1.00	1	0.00	0.00	0.00	2.00	1	2.00	1.00	0.00	0.00	0.00		0.00			13555	836	62.96	62.96	71.43	71.43	48.89	48.89	52.56	52.56	25.00	25.00
Sudan	SDN			NAT_TOTAL	20200919	3.00	1	2.00	0	2.00	1	3.00	1	0.00		1.00	0	0.00		3.00	1.00	1	0.00	0.00	0.00	2.00	1	2.00	1.00	0.00	0.00	0.00		0.00			13555	836	57.41	57.41	64.29	64.29	45.56	45.56	48.72	48.72	25.00	25.00
Sudan	SDN			NAT_TOTAL	20200920	3.00	1	2.00	0	2.00	1	3.00	1	0.00		1.00	0	0.00		3.00	1.00	1	0.00	0.00	0.00	2.00	1	2.00	1.00	0.00	0.00	0.00		0.00			13555	836	57.41	57.41	64.29	64.29	45.56	45.56	48.72	48.72	25.00	25.00
Sudan	SDN			NAT_TOTAL	20200921	3.00	1	2.00	0	2.00	1	3.00	1	0.00		1.00	0	0.00		3.00	1.00	1	0.00	0.00	0.00	2.00	1	2.00	1.00	0.00	0.00	0.00		0.00			13576	836	57.41	57.41	64.29	64.29	45.56	45.56	48.72	48.72	25.00	25.00
Sudan	SDN			NAT_TOTAL	20200922	3.00	1	2.00	0	2.00	1	3.00	1	0.00		1.00	0	0.00		3.00	1.00	1	0.00	0.00	0.00	2.00	1	2.00	1.00	0.00	0.00	0.00		0.00			13578	836	57.41	57.41	64.29	64.29	45.56	45.56	48.72	48.72	25.00	25.00
Sudan	SDN			NAT_TOTAL	20200923	3.00	1	2.00	0	2.00	1	3.00	1	0.00		1.00	0	0.00		3.00	1.00	1	0.00	0.00	0.00	2.00	1	2.00	1.00	0.00	0.00	0.00		0.00			13578	836	57.41	57.41	64.29	64.29	45.56	45.56	48.72	48.72	25.00	25.00
Sudan	SDN			NAT_TOTAL	20200924	3.00	1	2.00	0	2.00	1	3.00	1	0.00		1.00	0	0.00		3.00	1.00	1	0.00	0.00	0.00	2.00	1	2.00	1.00	0.00	0.00	0.00		0.00			13592	836	57.41	57.41	64.29	64.29	45.56	45.56	48.72	48.72	25.00	25.00
Sudan	SDN			NAT_TOTAL	20200925	3.00	1	2.00	1	2.00	1	3.00	1	0.00		1.00	0	0.00		3.00	1.00	1	0.00	0.00	0.00	1.00	1	2.00	1.00	0.00	0.00	0.00		0.00			13604	836	53.70	53.70	63.10	63.10	43.33	43.33	46.15	46.15	25.00	25.00
Sudan	SDN			NAT_TOTAL	20200926	3.00	1	2.00	1	2.00	1	3.00	1	0.00		0.00		0.00		3.00	1.00	1	0.00	0.00	0.00	1.00	1	2.00	1.00	0.00	0.00	0.00		0.00			13606	836	51.85	51.85	59.52	59.52	42.22	42.22	44.87	44.87	25.00	25.00
Sudan	SDN			NAT_TOTAL	20200927	3.00	1	2.00	1	2.00	1	3.00	1	0.00		0.00		0.00		3.00	1.00	1	0.00	0.00	0.00	1.00	1	2.00	1.00	0.00	0.00	0.00		0.00			13610	836	51.85	51.85	59.52	59.52	42.22	42.22	44.87	44.87	25.00	25.00
Sudan	SDN			NAT_TOTAL	20200928	3.00	1	2.00	1	2.00	1	3.00	1	0.00		0.00		0.00		3.00	1.00	1	0.00	0.00	0.00	1.00	1	2.00	1.00	0.00	0.00	0.00		0.00			13613	836	51.85	51.85	59.52	59.52	42.22	42.22	44.87	44.87	25.00	25.00
Sudan	SDN			NAT_TOTAL	20200929	3.00	1	2.00	1	2.00	1	3.00	1	0.00		0.00		0.00		3.00	1.00	1	0.00	0.00	0.00	1.00	1	2.00	1.00	0.00	0.00	0.00		0.00			13640	836	51.85	51.85	59.52	59.52	42.22	42.22	44.87	44.87	25.00	25.00
Sudan	SDN			NAT_TOTAL	20200930	3.00	1	2.00	1	2.00	1	3.00	1	0.00		0.00		0.00		3.00	1.00	1	0.00	0.00	0.00	1.00	1	2.00	1.00	0.00	0.00	0.00		0.00			13646	836	51.85	51.85	59.52	59.52	42.22	42.22	44.87	44.87	25.00	25.00
Sudan	SDN			NAT_TOTAL	20201001	3.00	1	2.00	1	2.00	1	3.00	1	0.00		0.00		0.00		3.00	1.00	1	0.00	0.00	0.00	1.00	1	2.00	1.00	0.00	0.00	0.00		0.00			13653	836	51.85	51.85	59.52	59.52	42.22	42.22	44.87	44.87	25.00	25.00
Sudan	SDN			NAT_TOTAL	20201002	3.00	1	2.00	1	2.00	1	3.00	1	0.00		0.00		0.00		3.00	1.00	1	0.00	0.00	0.00	1.00	1	2.00	1.00	0.00	0.00	0.00		0.00			13657	836	51.85	51.85	59.52	59.52	42.22	42.22	44.87	44.87	25.00	25.00
Sudan	SDN			NAT_TOTAL	20201003	3.00	1	2.00	1	2.00	1	3.00	1	0.00		0.00		0.00		3.00	1.00	1	0.00	0.00	0.00	1.00	1	2.00	1.00	0.00	0.00	0.00		0.00			13658	836	51.85	51.85	59.52	59.52	42.22	42.22	44.87	44.87	25.00	25.00
Sudan	SDN			NAT_TOTAL	20201004	3.00	1	2.00	1	2.00	1	3.00	1	0.00		0.00		0.00		3.00	1.00	1	0.00	0.00	0.00	1.00	1	2.00	1.00	0.00	0.00	0.00		0.00			13660	836	51.85	51.85	59.52	59.52	42.22	42.22	44.87	44.87	25.00	25.00
Sudan	SDN			NAT_TOTAL	20201005	3.00	1	2.00	1	2.00	1	3.00	1	0.00		0.00		0.00		3.00	1.00	1	0.00	0.00	0.00	1.00	1	2.00	1.00	0.00	0.00	0.00		0.00			13660	836	51.85	51.85	59.52	59.52	42.22	42.22	44.87	44.87	25.00	25.00
Sudan	SDN			NAT_TOTAL	20201006	3.00	1	2.00	1	2.00	1	3.00	1	0.00		0.00		0.00		3.00	1.00	1	0.00	0.00	0.00	1.00	1	2.00	1.00	0.00	0.00	0.00		0.00			13668	836	51.85	51.85	59.52	59.52	42.22	42.22	44.87	44.87	25.00	25.00
Sudan	SDN			NAT_TOTAL	20201007	3.00	1	2.00	1	2.00	1	3.00	1	0.00		0.00		0.00		3.00	1.00	1	0.00	0.00	0.00	1.00	1	2.00	1.00	0.00	0.00	0.00		0.00			13668	836	51.85	51.85	59.52	59.52	42.22	42.22	44.87	44.87	25.00	25.00
Sudan	SDN			NAT_TOTAL	20201008	3.00	1	2.00	1	2.00	1	3.00	1	0.00		0.00		0.00		3.00	1.00	1	0.00	0.00	0.00	1.00	1	2.00	1.00	0.00	0.00	0.00		0.00			13670	836	51.85	51.85	59.52	59.52	42.22	42.22	44.87	44.87	25.00	25.00
Sudan	SDN			NAT_TOTAL	20201009	3.00	1	2.00	1	1.00	1	3.00	1	0.00		0.00		0.00		3.00	1.00	1	0.00	0.00	0.00	1.00	1	2.00	1.00	0.00	0.00	0.00		0.00			13673	836	46.30	46.30	56.67	56.67	38.89	38.89	41.03	41.03	25.00	25.00
Sudan	SDN			NAT_TOTAL	20201010	3.00	1	2.00	1	1.00	1	3.00	1	0.00		0.00		0.00		3.00	1.00	1	0.00	0.00	0.00	1.00	1	2.00	1.00	0.00	0.00	0.00		0.00			13682	836	46.30	46.30	56.67	56.67	38.89	38.89	41.03	41.03	25.00	25.00
Sudan	SDN			NAT_TOTAL	20201011	2.00	1	2.00	1	1.00	1	3.00	1	0.00		0.00		0.00		3.00	1.00	1	0.00	0.00	0.00	1.00	1	2.00	1.00	0.00	0.00	0.00		0.00			13685	836	42.59	42.59	53.10	53.10	36.67	36.67	38.46	38.46	25.00	25.00
Sudan	SDN			NAT_TOTAL	20201012	2.00	1	2.00	1	1.00	1	3.00	1	0.00		0.00		0.00		3.00	1.00	1	0.00	0.00	0.00	1.00	1	2.00	1.00	0.00	0.00	0.00		0.00			13691	836	42.59	42.59	53.10	53.10	36.67	36.67	38.46	38.46	25.00	25.00
Sudan	SDN			NAT_TOTAL	20201013	2.00	1	2.00	1	1.00	1	3.00	1	0.00		0.00		0.00		3.00	1.00	1	0.00	0.00	0.00	1.00	1	2.00	1.00	0.00	0.00	0.00		0.00			13691	836	42.59	42.59	53.10	53.10	36.67	36.67	38.46	38.46	25.00	25.00
Sudan	SDN			NAT_TOTAL	20201014	2.00	1	2.00	1	1.00	1	3.00	1	0.00		0.00		0.00		3.00	1.00	1	0.00	0.00	0.00	1.00	1	2.00	1.00	0.00	0.00	0.00		0.00			13697	836	42.59	42.59	53.10	53.10	36.67	36.67	38.46	38.46	25.00	25.00
Sudan	SDN			NAT_TOTAL	20201015	2.00	1	2.00	1	1.00	1	3.00	1	0.00		0.00		0.00		3.00	1.00	1	0.00	0.00	0.00	1.00	1	2.00	1.00	0.00	0.00	0.00		0.00			13697	836	42.59	42.59	53.10	53.10	36.67	36.67	38.46	38.46	25.00	25.00
Sudan	SDN			NAT_TOTAL	20201016	2.00	1	2.00	1	1.00	1	3.00	1	0.00		0.00		0.00		3.00	1.00	1	0.00	0.00	0.00	1.00	1	2.00	1.00	0.00	0.00	0.00		0.00			13700	836	42.59	42.59	53.10	53.10	36.67	36.67	38.46	38.46	25.00	25.00
Sudan	SDN			NAT_TOTAL	20201017	2.00	1	2.00	1	1.00	1	3.00	1	0.00		0.00		0.00		3.00	1.00	1	0.00	0.00	0.00	1.00	1	2.00	1.00	0.00	0.00	0.00		0.00			13700	836	42.59	42.59	53.10	53.10	36.67	36.67	38.46	38.46	25.00	25.00
Sudan	SDN			NAT_TOTAL	20201018	2.00	1	2.00	1	1.00	1	3.00	1	0.00		0.00		0.00		3.00	1.00	1	0.00	0.00	0.00	1.00	1	2.00	1.00	0.00	0.00	0.00		0.00			13711	836	42.59	42.59	53.10	53.10	36.67	36.67	38.46	38.46	25.00	25.00
Sudan	SDN			NAT_TOTAL	20201019	2.00	1	2.00	1	1.00	1	0.00		0.00		0.00		0.00		3.00	1.00	1	0.00	0.00	0.00	1.00	1	2.00	0.00	0.00	0.00	1.00	1	0.00			13724	836	34.26	34.26	51.19	51.19	30.00	30.00	30.77	30.77	25.00	25.00
Sudan	SDN			NAT_TOTAL	20201020	2.00	1	2.00	1	1.00	1	0.00		0.00		0.00		0.00		3.00	1.00	1	0.00	0.00	0.00	1.00	1	2.00	0.00	0.00	0.00	1.00	1	0.00			13724	836	34.26	34.26	51.19	51.19	30.00	30.00	30.77	30.77	25.00	25.00
Sudan	SDN			NAT_TOTAL	20201021	2.00	1	2.00	1	1.00	1	0.00		0.00		0.00		0.00		3.00	1.00	1	0.00	0.00	0.00	1.00	1	2.00	0.00	0.00	0.00	1.00	1	0.00			13728	836	34.26	34.26	51.19	51.19	30.00	30.00	30.77	30.77	25.00	25.00
Sudan	SDN			NAT_TOTAL	20201022	2.00	1	2.00	1	1.00	1	0.00		0.00		0.00		0.00		3.00	1.00	1	0.00	0.00	0.00	1.00	1	2.00	0.00	0.00	0.00	1.00	1	0.00			13728	836	34.26	34.26	51.19	51.19	30.00	30.00	30.77	30.77	25.00	25.00
Sudan	SDN			NAT_TOTAL	20201023	2.00	1	2.00	1	1.00	1	0.00		0.00		0.00		0.00		3.00	1.00	1	0.00	0.00	0.00	1.00	1	2.00	0.00	0.00	0.00	1.00	1	0.00			13733	836	34.26	34.26	51.19	51.19	30.00	30.00	30.77	30.77	25.00	25.00
Sudan	SDN			NAT_TOTAL	20201024	2.00	1	2.00	1	1.00	1	0.00		0.00		0.00		0.00		3.00	1.00	1	0.00	0.00	0.00	1.00	1	2.00	0.00	0.00	0.00	1.00	1	0.00			13733	837	34.26	34.26	51.19	51.19	30.00	30.00	30.77	30.77	25.00	25.00
Sudan	SDN			NAT_TOTAL	20201025	2.00	1	2.00	1	1.00	1	0.00		0.00		0.00		0.00		3.00	1.00	1	0.00	0.00	0.00	1.00	1	2.00	0.00	0.00	0.00	1.00	1	0.00			13742	837	34.26	34.26	51.19	51.19	30.00	30.00	30.77	30.77	25.00	25.00
Sudan	SDN			NAT_TOTAL	20201026	2.00	1	2.00	1	1.00	1	0.00		0.00		0.00		0.00		3.00	1.00	1	0.00	0.00	0.00	1.00	1	2.00	0.00	0.00	0.00	1.00	1	0.00			13742	837	34.26	34.26	51.19	51.19	30.00	30.00	30.77	30.77	25.00	25.00
Sudan	SDN			NAT_TOTAL	20201027	2.00	1	2.00	1	1.00	1	0.00		0.00		0.00		0.00		3.00	1.00	1	0.00	0.00	0.00	1.00	1	2.00	0.00	0.00	0.00	1.00	1	0.00			13747	837	34.26	34.26	51.19	51.19	30.00	30.00	30.77	30.77	25.00	25.00
Sudan	SDN			NAT_TOTAL	20201028	2.00	1	2.00	1	1.00	1	0.00		0.00		0.00		0.00		3.00	1.00	1	0.00	0.00	0.00	1.00	1	2.00	0.00	0.00	0.00	1.00	1	0.00			13765	837	34.26	34.26	51.19	51.19	30.00	30.00	30.77	30.77	25.00	25.00
Sudan	SDN			NAT_TOTAL	20201029	2.00	1	2.00	1	1.00	1	0.00		0.00		0.00		0.00		3.00	1.00	1	0.00	0.00	0.00	1.00	1	2.00	0.00	0.00	0.00	1.00	1	0.00			13777	837	34.26	34.26	51.19	51.19	30.00	30.00	30.77	30.77	25.00	25.00
Sudan	SDN			NAT_TOTAL	20201030	2.00	1	2.00	1	1.00	1	0.00		0.00		0.00		0.00		3.00	1.00	1	0.00	0.00	0.00	1.00	1	2.00	0.00	0.00	0.00	1.00	1	0.00			13804	837	34.26	34.26	51.19	51.19	30.00	30.00	30.77	30.77	25.00	25.00
Sudan	SDN			NAT_TOTAL	20201031	2.00	1	2.00	1	1.00	1	0.00		0.00		0.00		0.00		3.00	1.00	1	0.00	0.00	0.00	1.00	1	2.00	0.00	0.00	0.00	1.00	1	0.00			13804	837	34.26	34.26	51.19	51.19	30.00	30.00	30.77	30.77	25.00	25.00
Sudan	SDN			NAT_TOTAL	20201101	2.00	1	2.00	1	1.00	1	0.00		0.00		0.00		0.00		3.00	1.00	1	0.00	0.00	0.00	1.00	1	2.00	0.00	0.00	0.00	1.00	1	0.00			13804	837	34.26	34.26	51.19	51.19	30.00	30.00	30.77	30.77	25.00	25.00
Sudan	SDN			NAT_TOTAL	20201102	2.00	1	2.00	1	1.00	1	0.00		0.00		0.00		0.00		3.00	1.00	1	0.00	0.00	0.00	1.00	1	2.00	0.00	0.00	0.00	1.00	1	0.00			13819	837	34.26	34.26	51.19	51.19	30.00	30.00	30.77	30.77	25.00	25.00
Sudan	SDN			NAT_TOTAL	20201103	2.00	1	2.00	1	1.00	1	0.00		0.00		0.00		0.00		1.00	1.00	1	0.00	0.00	0.00	1.00	1	2.00	1.00	0.00	0.00	1.00	1	0.00			13866	837	28.70	28.70	44.05	44.05	30.00	30.00	30.77	30.77	25.00	25.00
Sudan	SDN			NAT_TOTAL	20201104	2.00	1	2.00	1	1.00	1	0.00		0.00		0.00		0.00		1.00	1.00	1	0.00	0.00	0.00	1.00	1	2.00	1.00	0.00	0.00	1.00	1	0.00			13905	837	28.70	28.70	44.05	44.05	30.00	30.00	30.77	30.77	25.00	25.00
Sudan	SDN			NAT_TOTAL	20201105	2.00	1	2.00	1	1.00	1	0.00		0.00		0.00		0.00		1.00	1.00	1	0.00	0.00	0.00	1.00	1	2.00	1.00	0.00	0.00	1.00	1	0.00			13996	837	28.70	28.70	44.05	44.05	30.00	30.00	30.77	30.77	25.00	25.00
Sudan	SDN			NAT_TOTAL	20201106	2.00	1	2.00	1	1.00	1	0.00		0.00		0.00		0.00		1.00	1.00	1	0.00	0.00	0.00	1.00	1	2.00	1.00	0.00	0.00	1.00	1	0.00			14033	837	28.70	28.70	44.05	44.05	30.00	30.00	30.77	30.77	25.00	25.00
Sudan	SDN			NAT_TOTAL	20201107	2.00	1	2.00	1	1.00	1	0.00		0.00		0.00		0.00		1.00	1.00	1	0.00	0.00	0.00	1.00	1	2.00	1.00	0.00	0.00	1.00	1	0.00			14090	837	28.70	28.70	44.05	44.05	30.00	30.00	30.77	30.77	25.00	25.00
Sudan	SDN			NAT_TOTAL	20201108	2.00	1	2.00	1	1.00	1	0.00		0.00		0.00		0.00		1.00	1.00	1	0.00	0.00	0.00	1.00	1	1.00	1.00	0.00	0.00	1.00	1	0.00			14155	1115	28.70	28.70	44.05	44.05	27.78	27.78	28.21	28.21	25.00	25.00
Sudan	SDN			NAT_TOTAL	20201109	2.00	1	2.00	1	1.00	1	0.00		0.00		0.00		0.00		1.00	1.00	1	0.00	0.00	0.00	1.00	1	1.00	1.00	0.00	0.00	1.00	1	0.00			14205	1116	28.70	28.70	44.05	44.05	27.78	27.78	28.21	28.21	25.00	25.00
Sudan	SDN			NAT_TOTAL	20201110	2.00	1	2.00	1	1.00	1	0.00		0.00		0.00		0.00		1.00	1.00	1	0.00	0.00	0.00	1.00	1	1.00	1.00	0.00	0.00	1.00	1	0.00			14301	1116	28.70	28.70	44.05	44.05	27.78	27.78	28.21	28.21	25.00	25.00
Sudan	SDN			NAT_TOTAL	20201111	2.00	1	2.00	1	1.00	1	0.00		0.00		0.00		0.00		1.00	1.00	1	0.00	0.00	0.00	1.00	1	1.00	1.00	0.00	0.00	1.00	1	0.00			14346	1116	28.70	28.70	44.05	44.05	27.78	27.78	28.21	28.21	25.00	25.00
Sudan	SDN			NAT_TOTAL	20201112	2.00	1	2.00	1	1.00	1	0.00		0.00		0.00		0.00		1.00	1.00	1	0.00	0.00	0.00	1.00	1	1.00	1.00	0.00	0.00	1.00	1	0.00			14401	1116	28.70	28.70	44.05	44.05	27.78	27.78	28.21	28.21	25.00	25.00
Sudan	SDN			NAT_TOTAL	20201113	2.00	1	2.00	1	1.00	1	0.00		0.00		0.00		0.00		1.00	1.00	1	0.00	0.00	0.00	1.00	1	1.00	1.00	0.00	0.00	1.00	1	0.00			14498	1116	28.70	28.70	44.05	44.05	27.78	27.78	28.21	28.21	25.00	25.00
Sudan	SDN			NAT_TOTAL	20201114	2.00	1	2.00	1	1.00	1	0.00		0.00		0.00		0.00		1.00	1.00	1	0.00	0.00	0.00	1.00	1	1.00	1.00	0.00	0.00	1.00	1	0.00			14626	1116	28.70	28.70	44.05	44.05	27.78	27.78	28.21	28.21	25.00	25.00
Sudan	SDN			NAT_TOTAL	20201115	2.00	1	2.00	1	1.00	1	0.00		0.00		0.00		0.00		1.00	1.00	1	0.00	0.00	0.00	1.00	1	1.00	1.00	0.00	0.00	1.00	1	0.00			14728	1116	28.70	28.70	44.05	44.05	27.78	27.78	28.21	28.21	25.00	25.00
Sudan	SDN			NAT_TOTAL	20201116	2.00	1	2.00	1	1.00	1	0.00		0.00		0.00		0.00		1.00	1.00	1	0.00	0.00	0.00	1.00	1	1.00	1.00	0.00	0.00	1.00	1	0.00			15047	1119	28.70	28.70	44.05	44.05	27.78	27.78	28.21	28.21	25.00	25.00
Sudan	SDN			NAT_TOTAL	20201117	2.00	1	2.00	1	0.00		0.00		0.00		0.00		1.00	1	1.00	1.00	1	0.00	0.00	0.00	1.00	1	1.00	1.00	0.00	0.00	1.00	1	0.00			15153	1175	28.70	28.70	44.05	44.05	27.78	27.78	28.21	28.21	25.00	25.00
Sudan	SDN			NAT_TOTAL	20201118	2.00	1	2.00	1	0.00		0.00		0.00		0.00		1.00	1	1.00	1.00	1	0.00	0.00	0.00	1.00	1	1.00	1.00	0.00	0.00	1.00	1	0.00			15299	1175	28.70	28.70	44.05	44.05	27.78	27.78	28.21	28.21	25.00	25.00
Sudan	SDN			NAT_TOTAL	20201119	2.00	1	2.00	1	0.00		0.00		0.00		0.00		1.00	1	1.00	1.00	1	0.00	0.00	0.00	1.00	1	1.00	1.00	0.00	0.00	1.00	1	0.00			15530	1179	28.70	28.70	44.05	44.05	27.78	27.78	28.21	28.21	25.00	25.00
Sudan	SDN			NAT_TOTAL	20201120	2.00	1	2.00	1	0.00		0.00		0.00		0.00		1.00	1	1.00	1.00	1	0.00	0.00	0.00	1.00	1	1.00	1.00	0.00	0.00	1.00	1	0.00			15839	1185	28.70	28.70	44.05	44.05	27.78	27.78	28.21	28.21	25.00	25.00
Sudan	SDN			NAT_TOTAL	20201121	2.00	1	2.00	1	0.00		0.00		0.00		0.00		1.00	1	1.00	1.00	1	0.00	0.00	0.00	1.00	1	1.00	1.00	0.00	0.00	1.00	1	0.00			16052	1193	28.70	28.70	44.05	44.05	27.78	27.78	28.21	28.21	25.00	25.00
Sudan	SDN			NAT_TOTAL	20201122	2.00	1	2.00	1	0.00		0.00		0.00		0.00		1.00	1	1.00	1.00	1	0.00	0.00	0.00	1.00	1	1.00	1.00	0.00	0.00	1.00	1	0.00			16187	1197	28.70	28.70	44.05	44.05	27.78	27.78	28.21	28.21	25.00	25.00
Sudan	SDN			NAT_TOTAL	20201123	2.00	1	2.00	1	0.00		0.00		0.00		0.00		1.00	1	1.00	1.00	1	0.00	0.00	0.00	1.00	1	1.00	1.00	0.00	0.00	1.00	1	0.00			16431	1197	28.70	28.70	44.05	44.05	27.78	27.78	28.21	28.21	25.00	25.00
Sudan	SDN			NAT_TOTAL	20201124																													0.00			16649	1202
Sudan	SDN			NAT_TOTAL	20201125	2.00	1	2.00	1	0.00		0.00		0.00		0.00		1.00	1	1.00	1.00	1	0.00	0.00	0.00	1.00	1	1.00	1.00	0.00	0.00	1.00	1	0.00			16864	1210	28.70	28.70	44.05	44.05	27.78	27.78	28.21	28.21	25.00	25.00
Sudan	SDN			NAT_TOTAL	20201126	2.00	1	2.00	1	0.00		0.00		0.00		0.00		1.00	1	1.00	1.00	1	0.00	0.00	0.00	1.00	1	1.00	1.00	0.00	0.00	1.00	1	0.00			17068	1215	28.70	28.70	44.05	44.05	27.78	27.78	28.21	28.21	25.00	25.00
Sudan	SDN			NAT_TOTAL	20201127	2.00	1	2.00	1	0.00		0.00		0.00		0.00		1.00	1	1.00	1.00	1	0.00	0.00	0.00	1.00	1	1.00	1.00	0.00	0.00	1.00	1	0.00			17404	1215	28.70	28.70	44.05	44.05	27.78	27.78	28.21	28.21	25.00	25.00
Sudan	SDN			NAT_TOTAL	20201128	2.00	1	2.00	1	0.00		0.00		0.00		0.00		1.00	1	1.00	1.00	1	0.00	0.00	0.00	1.00	1	1.00	1.00	0.00	0.00	1.00	1	0.00			17627	1235	28.70	28.70	44.05	44.05	27.78	27.78	28.21	28.21	25.00	25.00
Sudan	SDN			NAT_TOTAL	20201129	2.00	1	2.00	1	0.00		0.00		0.00		0.00		1.00	1	1.00	1.00	1	0.00	0.00	0.00	1.00	1	1.00	1.00	0.00	0.00	1.00	1	0.00			17810	1235	28.70	28.70	44.05	44.05	27.78	27.78	28.21	28.21	25.00	25.00
Sudan	SDN			NAT_TOTAL	20201130	2.00	1	2.00	1	0.00		0.00		0.00		0.00		1.00	1	1.00	1.00	1	0.00	0.00	0.00	1.00	1	1.00	1.00	0.00	0.00	1.00	1	0.00			18045	1249	28.70	28.70	44.05	44.05	27.78	27.78	28.21	28.21	25.00	25.00
Sudan	SDN			NAT_TOTAL	20201201	2.00	1	2.00	1	0.00		0.00		0.00		0.00		1.00	1	1.00	1.00	1	0.00	0.00	0.00	1.00	1	1.00	1.00	0.00	0.00	1.00	1	0.00			18254	1255	28.70	28.70	44.05	44.05	27.78	27.78	28.21	28.21	25.00	25.00
Sudan	SDN			NAT_TOTAL	20201202	2.00	1	2.00	1	0.00		0.00		0.00		0.00		1.00	1	1.00	1.00	1	0.00	0.00	0.00	1.00	1	1.00	1.00	0.00	0.00	1.00	1	0.00			18535	1265	28.70	28.70	44.05	44.05	27.78	27.78	28.21	28.21	25.00	25.00
Sudan	SDN			NAT_TOTAL	20201203	2.00	1	2.00	1	0.00		0.00		0.00		0.00		1.00	1	1.00	1.00	1	0.00	0.00	0.00	1.00	1	1.00	1.00	0.00	0.00	1.00	1	0.00			18884	1271	28.70	28.70	44.05	44.05	27.78	27.78	28.21	28.21	25.00	25.00
Sudan	SDN			NAT_TOTAL	20201204	2.00	1	2.00	1	0.00		0.00		0.00		0.00		1.00	1	1.00	1.00	1	0.00	0.00	0.00	1.00	1	1.00	1.00	0.00	0.00	1.00	1	0.00			19196	1271	28.70	28.70	44.05	44.05	27.78	27.78	28.21	28.21	25.00	25.00
Sudan	SDN			NAT_TOTAL	20201205	2.00	1	2.00	1	0.00		0.00		0.00		0.00		1.00	1	1.00	1.00	1	0.00	0.00	0.00	1.00	1	1.00	1.00	0.00	0.00	1.00	1	0.00			19468	1290	28.70	28.70	44.05	44.05	27.78	27.78	28.21	28.21	25.00	25.00
Sudan	SDN			NAT_TOTAL	20201206	2.00	1	2.00	1	0.00		0.00		0.00		0.00		1.00	1	1.00	1.00	1	0.00	0.00	0.00	1.00	1	1.00	1.00	0.00	0.00	1.00	1	0.00			19747	1295	28.70	28.70	44.05	44.05	27.78	27.78	28.21	28.21	25.00	25.00
Sudan	SDN			NAT_TOTAL	20201207	2.00	1	2.00	1	0.00		0.00		0.00		0.00		1.00	1	1.00	1.00	1	0.00	0.00	0.00	1.00	1	1.00	1.00	0.00	0.00	1.00	1	0.00			20084	1301	28.70	28.70	44.05	44.05	27.78	27.78	28.21	28.21	25.00	25.00
Sudan	SDN			NAT_TOTAL	20201208	3.00	1	2.00	1	0.00		0.00		0.00		0.00		0.00		1.00	1.00	1	0.00	0.00	0.00	1.00	1	1.00	1.00	0.00	0.00	1.00	1	0.00			20296	1301	26.85	26.85	38.10	38.10	26.67	26.67	26.92	26.92	25.00	25.00
Sudan	SDN			NAT_TOTAL	20201209	3.00	1	2.00	1	0.00		0.00		0.00		0.00		0.00		1.00	1.00	1	0.00	0.00	0.00	1.00	1	1.00	1.00	0.00	0.00	1.00	1	0.00			20468	1307	26.85	26.85	38.10	38.10	26.67	26.67	26.92	26.92	25.00	25.00
Sudan	SDN			NAT_TOTAL	20201210	3.00	1	2.00	1	0.00		0.00		0.00		0.00		0.00		1.00	1.00	1	0.00	0.00	0.00	1.00	1	1.00	1.00	0.00	0.00	1.00	1	0.00			20844	1319	26.85	26.85	38.10	38.10	26.67	26.67	26.92	26.92	25.00	25.00
Sudan	SDN			NAT_TOTAL	20201211	3.00	1	2.00	1	0.00		0.00		0.00		0.00		0.00		1.00	1.00	1	0.00	0.00	0.00	1.00	1	1.00	1.00	0.00	0.00	1.00	1	0.00			21147	1340	26.85	26.85	38.10	38.10	26.67	26.67	26.92	26.92	25.00	25.00
Sudan	SDN			NAT_TOTAL	20201212	3.00	1	2.00	1	0.00		0.00		0.00		0.00		0.00		1.00	1.00	1	0.00	0.00	0.00	1.00	1	1.00	1.00	0.00	0.00	1.00	1	0.00			21386	1344	26.85	26.85	38.10	38.10	26.67	26.67	26.92	26.92	25.00	25.00
Sudan	SDN			NAT_TOTAL	20201213	3.00	1	2.00	1	0.00		0.00		0.00		0.00		0.00		1.00	1.00	1	0.00	0.00	0.00	1.00	1	1.00	1.00	0.00	0.00	1.00	1	0.00			21591	1347	26.85	26.85	38.10	38.10	26.67	26.67	26.92	26.92	25.00	25.00
Sudan	SDN			NAT_TOTAL	20201214	3.00	1	2.00	1	0.00		0.00		0.00		0.00		0.00		1.00	1.00	1	0.00	0.00	0.00	1.00	1	1.00	1.00	0.00	0.00	1.00	1	0.00			21864	1355	26.85	26.85	38.10	38.10	26.67	26.67	26.92	26.92	25.00	25.00
Sudan	SDN			NAT_TOTAL	20201215	3.00	0	1.00	1	0.00		0.00		0.00		0.00		0.00		1.00	1.00	1	0.00	0.00	0.00	1.00	1	1.00	1.00	0.00	0.00	1.00	1	0.00			22082	1372	21.30	21.30	30.95	30.95	23.33	23.33	23.08	23.08	25.00	25.00
Sudan	SDN			NAT_TOTAL	20201216	3.00	0	1.00	1	0.00		0.00		0.00		0.00		0.00		1.00	1.00	1	0.00	0.00	0.00	1.00	1	1.00	1.00	0.00	0.00	1.00	1	0.00			22265	1384	21.30	21.30	30.95	30.95	23.33	23.33	23.08	23.08	25.00	25.00
Sudan	SDN			NAT_TOTAL	20201217	3.00	0	1.00	1	0.00		0.00		0.00		0.00		0.00		1.00	1.00	1	0.00	0.00	0.00	1.00	1	1.00	1.00	0.00	0.00	1.00	1	0.00			22621	1408	21.30	21.30	30.95	30.95	23.33	23.33	23.08	23.08	25.00	25.00
Sudan	SDN			NAT_TOTAL	20201218	3.00	0	1.00	1	0.00		0.00		0.00		0.00		0.00		1.00	1.00	1	0.00	0.00	0.00	1.00	1	1.00	1.00	0.00	0.00	1.00	1	0.00			22823	1408	21.30	21.30	30.95	30.95	23.33	23.33	23.08	23.08	25.00	25.00
Sudan	SDN			NAT_TOTAL	20201219	3.00	0	1.00	1	0.00		0.00		0.00		0.00		0.00		1.00	1.00	1	0.00	0.00	0.00	1.00	1	1.00	1.00	0.00	0.00	1.00	1	0.00			22990	1425	21.30	21.30	30.95	30.95	23.33	23.33	23.08	23.08	25.00	25.00
Sudan	SDN			NAT_TOTAL	20201220	3.00	0	1.00	1	0.00		0.00		0.00		0.00		0.00		1.00	1.00	1	0.00	0.00	0.00	1.00	1	1.00	1.00	0.00	0.00	1.00	1	0.00			23100	1434	21.30	21.30	30.95	30.95	23.33	23.33	23.08	23.08	25.00	25.00
Sudan	SDN			NAT_TOTAL	20201221	3.00	0	1.00	1	0.00		0.00		0.00		0.00		0.00		1.00	1.00	1	0.00	0.00	0.00	1.00	1	1.00	1.00	0.00	0.00	1.00	1	0.00			23316	1450	21.30	21.30	30.95	30.95	23.33	23.33	23.08	23.08	25.00	25.00
Sudan	SDN			NAT_TOTAL	20201222	3.00	1	1.00	1	0.00		0.00		0.00		0.00		0.00		1.00	1.00	1	0.00	0.00	0.00	1.00	1	1.00	1.00	0.00	0.00	1.00	1	0.00			23572	1468	23.15	23.15	34.52	34.52	24.44	24.44	24.36	24.36	25.00	25.00
Sudan	SDN			NAT_TOTAL	20201223	3.00	1	1.00	1	0.00		0.00		0.00		0.00		0.00		3.00	1.00	1	0.00	0.00	0.00	1.00	1	1.00	1.00	0.00	0.00	1.00	1	0.00			23846	1468	28.70	28.70	41.67	41.67	27.78	27.78	28.21	28.21	25.00	25.00
Sudan	SDN			NAT_TOTAL	20201224	3.00	1	1.00	1	0.00		0.00		0.00		0.00		0.00		3.00	1.00	1	0.00	0.00	0.00	1.00	1	1.00	1.00	0.00	0.00	1.00	1	0.00			24058	1468	28.70	28.70	41.67	41.67	27.78	27.78	28.21	28.21	25.00	25.00
Sudan	SDN			NAT_TOTAL	20201225	3.00	1	1.00	1	0.00		0.00		0.00		0.00		0.00		3.00	1.00	1	0.00	0.00	0.00	1.00	1	1.00	1.00	0.00	0.00	1.00	1	0.00			24341	1468	28.70	28.70	41.67	41.67	27.78	27.78	28.21	28.21	25.00	25.00
Sudan	SDN			NAT_TOTAL	20201226	3.00	1	1.00	1	0.00		0.00		0.00		0.00		0.00		3.00	1.00	1	0.00	0.00	0.00	1.00	1	1.00	1.00	0.00	0.00	1.00	1	0.00			24588	1468	28.70	28.70	41.67	41.67	27.78	27.78	28.21	28.21	25.00	25.00
Sudan	SDN			NAT_TOTAL	20201227	3.00	1	1.00	1	0.00		0.00		0.00		0.00		0.00		3.00	1.00	1	0.00	0.00	0.00	1.00	1	1.00	1.00	0.00	0.00	1.00	1	0.00			24694	1468	28.70	28.70	41.67	41.67	27.78	27.78	28.21	28.21	25.00	25.00
Sudan	SDN			NAT_TOTAL	20201228	3.00	1	1.00	1	0.00		0.00		0.00		0.00		0.00		3.00	1.00	1	0.00	0.00	0.00	1.00	1	1.00	1.00	0.00	0.00	1.00	1	0.00			24888	1468	28.70	28.70	41.67	41.67	27.78	27.78	28.21	28.21	25.00	25.00
Sudan	SDN			NAT_TOTAL	20201229	3.00	1	1.00	1	0.00		0.00		0.00		0.00		0.00		3.00	1.00	1	0.00	0.00	0.00	1.00	1	1.00	1.00	0.00	0.00	1.00	1	0.00			25060	1468	28.70	28.70	41.67	41.67	27.78	27.78	28.21	28.21	25.00	25.00
Sudan	SDN			NAT_TOTAL	20201230	3.00	1	1.00	1	0.00		0.00		0.00		0.00		0.00		3.00	1.00	1	0.00	0.00	0.00	1.00	1	1.00	1.00	0.00	0.00	1.00	1	0.00			25238	1468	28.70	28.70	41.67	41.67	27.78	27.78	28.21	28.21	25.00	25.00
Sudan	SDN			NAT_TOTAL	20201231	3.00	1	1.00	1	0.00		0.00		0.00		0.00		0.00		3.00	1.00	1	0.00	0.00	0.00	1.00	1	1.00	1.00	0.00	0.00	1.00	1	0.00			25500	1468	28.70	28.70	41.67	41.67	27.78	27.78	28.21	28.21	25.00	25.00
Sudan	SDN			NAT_TOTAL	20210101	3.00	1	1.00	1	0.00		0.00		0.00		0.00		0.00		3.00	1.00	1	0.00	0.00	0.00	1.00	1	1.00	1.00	0.00	0.00	1.00	1	0.00			25730	1468	28.70	28.70	41.67	41.67	27.78	27.78	28.21	28.21	25.00	25.00
Sudan	SDN			NAT_TOTAL	20210102	3.00	1	1.00	1	0.00		0.00		0.00		0.00		0.00		3.00	1.00	1	0.00	0.00	0.00	1.00	1	1.00	1.00	0.00	0.00	1.00	1	0.00			25882	1468	28.70	28.70	41.67	41.67	27.78	27.78	28.21	28.21	25.00	25.00
Sudan	SDN			NAT_TOTAL	20210103	3.00	1	1.00	1	0.00		0.00		0.00		0.00		0.00		3.00	1.00	1	0.00	0.00	0.00	1.00	1	1.00	1.00	0.00	0.00	1.00	1	0.00			26039	1468	28.70	28.70	41.67	41.67	27.78	27.78	28.21	28.21	25.00	25.00
Sudan	SDN			NAT_TOTAL	20210104	3.00	1	1.00	1	0.00		0.00		0.00		0.00		0.00		3.00	1.00	1	0.00	0.00	0.00	1.00	1	1.00	1.00	0.00	0.00	1.00	1	0.00			26279	1468	28.70	28.70	41.67	41.67	27.78	27.78	28.21	28.21	25.00	25.00
Sudan	SDN			NAT_TOTAL	20210105	3.00	1	1.00	1	0.00		0.00		0.00		0.00		0.00		1.00	1.00	1	0.00	0.00	0.00	1.00	1	1.00	1.00	0.00	0.00	1.00	1	0.00			26279	1468	23.15	23.15	34.52	34.52	24.44	24.44	24.36	24.36	25.00	25.00
Sudan	SDN			NAT_TOTAL	20210106	3.00	1	1.00	1	0.00		0.00		0.00		0.00		0.00		1.00	1.00	1	0.00	0.00	0.00	1.00	1	1.00	1.00	0.00	0.00	1.00	1	0.00			26279	1468	23.15	23.15	34.52	34.52	24.44	24.44	24.36	24.36	25.00	25.00
Sudan	SDN			NAT_TOTAL	20210107	3.00	1	1.00	1	0.00		0.00		0.00		0.00		0.00		1.00	1.00	1	0.00	0.00	0.00	1.00	1	1.00	1.00	0.00	0.00	1.00	1	0.00			26279	1468	23.15	23.15	34.52	34.52	24.44	24.44	24.36	24.36	25.00	25.00
Sudan	SDN			NAT_TOTAL	20210108	3.00	1	1.00	1	0.00		0.00		0.00		0.00		0.00		1.00	1.00	1	0.00	0.00	0.00	1.00	1	1.00	1.00	0.00	0.00	1.00	1	0.00			26279	1468	23.15	23.15	34.52	34.52	24.44	24.44	24.36	24.36	25.00	25.00
Sudan	SDN			NAT_TOTAL	20210109	3.00	1	1.00	1	0.00		0.00		0.00		0.00		0.00		1.00	1.00	1	0.00	0.00	0.00	1.00	1	1.00	1.00	0.00	0.00	1.00	1	0.00			26279	1468	23.15	23.15	34.52	34.52	24.44	24.44	24.36	24.36	25.00	25.00
Sudan	SDN			NAT_TOTAL	20210110	3.00	1	1.00	1	0.00		0.00		0.00		0.00		0.00		1.00	1.00	1	0.00	0.00	0.00	1.00	1	1.00	1.00	0.00	0.00	1.00	1	0.00			27494	1468	23.15	23.15	34.52	34.52	24.44	24.44	24.36	24.36	25.00	25.00
Sudan	SDN			NAT_TOTAL	20210111	3.00	1	1.00	1	0.00		0.00		0.00		0.00		0.00		1.00	1.00	1	0.00	0.00	0.00	1.00	1	1.00	1.00	0.00	0.00	1.00	1	0.00			27619	1468	23.15	23.15	34.52	34.52	24.44	24.44	24.36	24.36	25.00	25.00
Sudan	SDN			NAT_TOTAL	20210112	3.00	1	1.00	1	0.00		0.00		0.00		0.00		0.00		3.00	1.00	1	0.00	0.00	0.00	1.00	1	1.00	1.00	0.00	0.00	1.00	1	0.00			27768	1468	28.70	28.70	41.67	41.67	27.78	27.78	28.21	28.21	25.00	25.00
Sudan	SDN			NAT_TOTAL	20210113	3.00	1	1.00	1	0.00		0.00		0.00		0.00		0.00		2.00	1.00	1	0.00	0.00	0.00	1.00	1	1.00	1.00	0.00	0.00	1.00	1	0.00			27827	1576	25.93	25.93	38.10	38.10	26.11	26.11	26.28	26.28	25.00	25.00
Sudan	SDN			NAT_TOTAL	20210114	3.00	1	1.00	1	0.00		0.00		0.00		0.00		0.00		2.00	1.00	1	0.00	0.00	0.00	1.00	1	1.00	1.00	0.00	0.00	1.00	1	0.00			27969	1576	25.93	25.93	38.10	38.10	26.11	26.11	26.28	26.28	25.00	25.00
Sudan	SDN			NAT_TOTAL	20210115	3.00	1	1.00	1	0.00		0.00		0.00		0.00		0.00		2.00	1.00	1	0.00	0.00	0.00	1.00	1	1.00	1.00	0.00	0.00	1.00	1	0.00			28097	1576	25.93	25.93	38.10	38.10	26.11	26.11	26.28	26.28	25.00	25.00
Sudan	SDN			NAT_TOTAL	20210116	3.00	1	1.00	1	0.00		0.00		0.00		0.00		0.00		2.00	1.00	1	0.00	0.00	0.00	1.00	1	1.00	1.00	0.00	0.00	1.00	1	0.00			28179	1576	25.93	25.93	38.10	38.10	26.11	26.11	26.28	26.28	25.00	25.00
Sudan	SDN			NAT_TOTAL	20210117	3.00	1	1.00	1	0.00		0.00		0.00		0.00		0.00		2.00	1.00	1	0.00	0.00	0.00	1.00	1	1.00	1.00	0.00	0.00	1.00	1	0.00			28233	1603	25.93	25.93	38.10	38.10	26.11	26.11	26.28	26.28	25.00	25.00
Sudan	SDN			NAT_TOTAL	20210118	3.00	1	1.00	1	0.00		0.00		0.00		0.00		0.00		2.00	1.00	1	0.00	0.00	0.00	1.00	1	1.00	1.00	0.00	0.00	1.00	1	0.00			28317	1603	25.93	25.93	38.10	38.10	26.11	26.11	26.28	26.28	25.00	25.00
Sudan	SDN			NAT_TOTAL	20210119	3.00	1	1.00	1	0.00		0.00		0.00		0.00		0.00		2.00	1.00	1	0.00	0.00	0.00	1.00	1	1.00	1.00	0.00	0.00	1.00	1	0.00			28450	1603	25.93	25.93	38.10	38.10	26.11	26.11	26.28	26.28	25.00	25.00
Sudan	SDN			NAT_TOTAL	20210120	3.00	1	1.00	1	0.00		0.00		0.00		0.00		0.00		2.00	1.00	1	0.00	0.00	0.00	1.00	1	1.00	1.00	0.00	0.00	1.00	1	0.00			28522	1603	25.93	25.93	38.10	38.10	26.11	26.11	26.28	26.28	25.00	25.00
Sudan	SDN			NAT_TOTAL	20210121	3.00	1	1.00	1	0.00		0.00		0.00		0.00		0.00		2.00	1.00	1	0.00	0.00	0.00	1.00	1	1.00	1.00	0.00	0.00	1.00	1	0.00			28522	1603	25.93	25.93	38.10	38.10	26.11	26.11	26.28	26.28	25.00	25.00
Sudan	SDN			NAT_TOTAL	20210122	3.00	1	1.00	1	0.00		0.00		0.00		0.00		0.00		2.00	1.00	1	0.00	0.00	0.00	1.00	1	1.00	1.00	0.00	0.00	1.00	1	0.00			28522	1603	25.93	25.93	38.10	38.10	26.11	26.11	26.28	26.28	25.00	25.00
Sudan	SDN			NAT_TOTAL	20210123	3.00	1	1.00	1	0.00		0.00		0.00		0.00		0.00		2.00	1.00	1	0.00	0.00	0.00	1.00	1	1.00	1.00	0.00	0.00	1.00	1	0.00			28522	1603	25.93	25.93	38.10	38.10	26.11	26.11	26.28	26.28	25.00	25.00
Sudan	SDN			NAT_TOTAL	20210124	3.00	1	1.00	1	0.00		0.00		0.00		0.00		0.00		2.00	1.00	1	0.00	0.00	0.00	1.00	1	1.00	1.00	0.00	0.00	1.00	1	0.00			28522	1603	25.93	25.93	38.10	38.10	26.11	26.11	26.28	26.28	25.00	25.00
Sudan	SDN			NAT_TOTAL	20210125	3.00	1	1.00	1	0.00		0.00		0.00		0.00		0.00		2.00	1.00	1	0.00	0.00	0.00	1.00	1	1.00	1.00	0.00	0.00	1.00	1	0.00			28522	1738	25.93	25.93	38.10	38.10	26.11	26.11	26.28	26.28	25.00	25.00
Sudan	SDN			NAT_TOTAL	20210126	3.00	1	1.00	1	0.00		0.00		0.00		0.00		0.00		2.00	1.00	1	0.00	0.00	0.00	1.00	1	1.00	1.00	0.00	0.00	1.00	1	0.00			28522	1750	25.93	25.93	38.10	38.10	26.11	26.11	26.28	26.28	25.00	25.00
Sudan	SDN			NAT_TOTAL	20210127	3.00	1	1.00	1	0.00		0.00		0.00		0.00		0.00		2.00	1.00	1	0.00	0.00	0.00	1.00	1	1.00	1.00	0.00	0.00	1.00	1	0.00			28994	1760	25.93	25.93	38.10	38.10	26.11	26.11	26.28	26.28	25.00	25.00
Sudan	SDN			NAT_TOTAL	20210128	3.00	1	1.00	1	0.00		0.00		0.00		0.00		0.00		2.00	1.00	1	0.00	0.00	0.00	1.00	1	1.00	1.00	0.00	0.00	1.00	1	0.00			29066	1798	25.93	25.93	38.10	38.10	26.11	26.11	26.28	26.28	25.00	25.00
Sudan	SDN			NAT_TOTAL	20210129	3.00	1	1.00	1	0.00		0.00		0.00		0.00		0.00		2.00	1.00	1	0.00	0.00	0.00	1.00	1	1.00	1.00	0.00	0.00	1.00	1	0.00			29291	1798	25.93	25.93	38.10	38.10	26.11	26.11	26.28	26.28	25.00	25.00
Sudan	SDN			NAT_TOTAL	20210130	3.00	1	1.00	1	0.00		0.00		0.00		0.00		0.00		2.00	1.00	1	0.00	0.00	0.00	1.00	1	1.00	1.00	0.00	0.00	1.00	1	0.00			29291	1804	25.93	25.93	38.10	38.10	26.11	26.11	26.28	26.28	25.00	25.00
Sudan	SDN			NAT_TOTAL	20210131	3.00	1	1.00	1	0.00		0.00		0.00		0.00		0.00		2.00	1.00	1	0.00	0.00	0.00	1.00	1	1.00	1.00	0.00	0.00	1.00	1	0.00			29380	1807	25.93	25.93	38.10	38.10	26.11	26.11	26.28	26.28	25.00	25.00
Sudan	SDN			NAT_TOTAL	20210201	3.00	1	1.00	1	0.00		0.00		0.00		0.00		0.00		2.00	1.00	1	0.00	0.00	0.00	1.00	1	1.00	1.00	0.00	0.00	1.00	1	0.00					25.93	25.93	38.10	38.10	26.11	26.11	26.28	26.28	25.00	25.00
Senegal	SEN			NAT_TOTAL	20200101	0.00		0.00		0.00		0.00		0.00		0.00		0.00		0.00	0.00		0.00	0.00	0.00	0.00		0.00	0.00	0.00	0.00	0.00		0.00					0.00	0.00	0.00	0.00	0.00	0.00	0.00	0.00	0.00	0.00
Senegal	SEN			NAT_TOTAL	20200102	0.00		0.00		0.00		0.00		0.00		0.00		0.00		0.00	0.00		0.00	0.00	0.00	0.00		0.00	0.00	0.00	0.00	0.00		0.00					0.00	0.00	0.00	0.00	0.00	0.00	0.00	0.00	0.00	0.00
Senegal	SEN			NAT_TOTAL	20200103	0.00		0.00		0.00		0.00		0.00		0.00		0.00		0.00	0.00		0.00	0.00	0.00	0.00		0.00	0.00	0.00	0.00	0.00		0.00					0.00	0.00	0.00	0.00	0.00	0.00	0.00	0.00	0.00	0.00
Senegal	SEN			NAT_TOTAL	20200104	0.00		0.00		0.00		0.00		0.00		0.00		0.00		0.00	0.00		0.00	0.00	0.00	0.00		0.00	0.00	0.00	0.00	0.00		0.00					0.00	0.00	0.00	0.00	0.00	0.00	0.00	0.00	0.00	0.00
Senegal	SEN			NAT_TOTAL	20200105	0.00		0.00		0.00		0.00		0.00		0.00		0.00		0.00	0.00		0.00	0.00	0.00	0.00		0.00	0.00	0.00	0.00	0.00		0.00					0.00	0.00	0.00	0.00	0.00	0.00	0.00	0.00	0.00	0.00
Senegal	SEN			NAT_TOTAL	20200106	0.00		0.00		0.00		0.00		0.00		0.00		0.00		0.00	0.00		0.00	0.00	0.00	0.00		0.00	0.00	0.00	0.00	0.00		0.00					0.00	0.00	0.00	0.00	0.00	0.00	0.00	0.00	0.00	0.00
Senegal	SEN			NAT_TOTAL	20200107	0.00		0.00		0.00		0.00		0.00		0.00		0.00		0.00	0.00		0.00	0.00	0.00	0.00		0.00	0.00	0.00	0.00	0.00		0.00					0.00	0.00	0.00	0.00	0.00	0.00	0.00	0.00	0.00	0.00
Senegal	SEN			NAT_TOTAL	20200108	0.00		0.00		0.00		0.00		0.00		0.00		0.00		0.00	0.00		0.00	0.00	0.00	0.00		0.00	0.00	0.00	0.00	0.00		0.00					0.00	0.00	0.00	0.00	0.00	0.00	0.00	0.00	0.00	0.00
Senegal	SEN			NAT_TOTAL	20200109	0.00		0.00		0.00		0.00		0.00		0.00		0.00		0.00	0.00		0.00	0.00	0.00	0.00		0.00	0.00	0.00	0.00	0.00		0.00					0.00	0.00	0.00	0.00	0.00	0.00	0.00	0.00	0.00	0.00
Senegal	SEN			NAT_TOTAL	20200110	0.00		0.00		0.00		0.00		0.00		0.00		0.00		0.00	0.00		0.00	0.00	0.00	0.00		0.00	0.00	0.00	0.00	0.00		0.00					0.00	0.00	0.00	0.00	0.00	0.00	0.00	0.00	0.00	0.00
Senegal	SEN			NAT_TOTAL	20200111	0.00		0.00		0.00		0.00		0.00		0.00		0.00		0.00	0.00		0.00	0.00	0.00	0.00		0.00	0.00	0.00	0.00	0.00		0.00					0.00	0.00	0.00	0.00	0.00	0.00	0.00	0.00	0.00	0.00
Senegal	SEN			NAT_TOTAL	20200112	0.00		0.00		0.00		0.00		0.00		0.00		0.00		0.00	0.00		0.00	0.00	0.00	0.00		0.00	0.00	0.00	0.00	0.00		0.00					0.00	0.00	0.00	0.00	0.00	0.00	0.00	0.00	0.00	0.00
Senegal	SEN			NAT_TOTAL	20200113	0.00		0.00		0.00		0.00		0.00		0.00		0.00		0.00	0.00		0.00	0.00	0.00	0.00		0.00	0.00	0.00	0.00	0.00		0.00					0.00	0.00	0.00	0.00	0.00	0.00	0.00	0.00	0.00	0.00
Senegal	SEN			NAT_TOTAL	20200114	0.00		0.00		0.00		0.00		0.00		0.00		0.00		0.00	0.00		0.00	0.00	0.00	0.00		0.00	0.00	0.00	0.00	0.00		0.00					0.00	0.00	0.00	0.00	0.00	0.00	0.00	0.00	0.00	0.00
Senegal	SEN			NAT_TOTAL	20200115	0.00		0.00		0.00		0.00		0.00		0.00		0.00		0.00	0.00		0.00	0.00	0.00	0.00		0.00	0.00	0.00	0.00	0.00		0.00					0.00	0.00	0.00	0.00	0.00	0.00	0.00	0.00	0.00	0.00
Senegal	SEN			NAT_TOTAL	20200116	0.00		0.00		0.00		0.00		0.00		0.00		0.00		0.00	0.00		0.00	0.00	0.00	0.00		0.00	0.00	0.00	0.00	0.00		0.00					0.00	0.00	0.00	0.00	0.00	0.00	0.00	0.00	0.00	0.00
Senegal	SEN			NAT_TOTAL	20200117	0.00		0.00		0.00		0.00		0.00		0.00		0.00		0.00	0.00		0.00	0.00	0.00	0.00		0.00	0.00	0.00	0.00	0.00		0.00					0.00	0.00	0.00	0.00	0.00	0.00	0.00	0.00	0.00	0.00
Senegal	SEN			NAT_TOTAL	20200118	0.00		0.00		0.00		0.00		0.00		0.00		0.00		0.00	0.00		0.00	0.00	0.00	0.00		0.00	0.00	0.00	0.00	0.00		0.00					0.00	0.00	0.00	0.00	0.00	0.00	0.00	0.00	0.00	0.00
Senegal	SEN			NAT_TOTAL	20200119	0.00		0.00		0.00		0.00		0.00		0.00		0.00		0.00	0.00		0.00	0.00	0.00	0.00		0.00	0.00	0.00	0.00	0.00		0.00					0.00	0.00	0.00	0.00	0.00	0.00	0.00	0.00	0.00	0.00
Senegal	SEN			NAT_TOTAL	20200120	0.00		0.00		0.00		0.00		0.00		0.00		0.00		0.00	0.00		0.00	0.00	0.00	0.00		0.00	0.00	0.00	0.00	0.00		0.00					0.00	0.00	0.00	0.00	0.00	0.00	0.00	0.00	0.00	0.00
Senegal	SEN			NAT_TOTAL	20200121	0.00		0.00		0.00		0.00		0.00		0.00		0.00		0.00	0.00		0.00	0.00	0.00	0.00		0.00	0.00	0.00	0.00	0.00		0.00					0.00	0.00	0.00	0.00	0.00	0.00	0.00	0.00	0.00	0.00
Senegal	SEN			NAT_TOTAL	20200122	0.00		0.00		0.00		0.00		0.00		0.00		0.00		0.00	0.00		0.00	0.00	0.00	0.00		0.00	0.00	0.00	0.00	0.00		0.00			0	0	0.00	0.00	0.00	0.00	0.00	0.00	0.00	0.00	0.00	0.00
Senegal	SEN			NAT_TOTAL	20200123	0.00		0.00		0.00		0.00		0.00		0.00		0.00		0.00	0.00		0.00	0.00	0.00	0.00		0.00	0.00	0.00	0.00	0.00		0.00			0	0	0.00	0.00	0.00	0.00	0.00	0.00	0.00	0.00	0.00	0.00
Senegal	SEN			NAT_TOTAL	20200124	0.00		0.00		0.00		0.00		0.00		0.00		0.00		0.00	0.00		0.00	0.00	0.00	0.00		0.00	0.00	0.00	0.00	0.00		0.00			0	0	0.00	0.00	0.00	0.00	0.00	0.00	0.00	0.00	0.00	0.00
Senegal	SEN			NAT_TOTAL	20200125	0.00		0.00		0.00		0.00		0.00		0.00		0.00		0.00	0.00		0.00	0.00	0.00	0.00		0.00	0.00	0.00	0.00	0.00		0.00			0	0	0.00	0.00	0.00	0.00	0.00	0.00	0.00	0.00	0.00	0.00
Senegal	SEN			NAT_TOTAL	20200126	0.00		0.00		0.00		0.00		0.00		0.00		0.00		0.00	0.00		0.00	0.00	0.00	0.00		0.00	0.00	0.00	0.00	0.00		0.00			0	0	0.00	0.00	0.00	0.00	0.00	0.00	0.00	0.00	0.00	0.00
Senegal	SEN			NAT_TOTAL	20200127	0.00		0.00		0.00		0.00		0.00		0.00		0.00		0.00	0.00		0.00	0.00	0.00	0.00		0.00	0.00	0.00	0.00	0.00		0.00			0	0	0.00	0.00	0.00	0.00	0.00	0.00	0.00	0.00	0.00	0.00
Senegal	SEN			NAT_TOTAL	20200128	0.00		0.00		0.00		0.00		0.00		0.00		0.00		0.00	0.00		0.00	0.00	0.00	0.00		0.00	0.00	0.00	0.00	0.00		0.00			0	0	0.00	0.00	0.00	0.00	0.00	0.00	0.00	0.00	0.00	0.00
Senegal	SEN			NAT_TOTAL	20200129	0.00		0.00		0.00		0.00		0.00		0.00		0.00		0.00	0.00		0.00	0.00	0.00	0.00		0.00	0.00	0.00	0.00	0.00		0.00			0	0	0.00	0.00	0.00	0.00	0.00	0.00	0.00	0.00	0.00	0.00
Senegal	SEN			NAT_TOTAL	20200130	0.00		0.00		0.00		0.00		0.00		0.00		0.00		0.00	0.00		0.00	0.00	0.00	0.00		0.00	0.00	0.00	0.00	0.00		0.00			0	0	0.00	0.00	0.00	0.00	0.00	0.00	0.00	0.00	0.00	0.00
Senegal	SEN			NAT_TOTAL	20200131	0.00		0.00		0.00		0.00		0.00		0.00		0.00		0.00	0.00		0.00	0.00	0.00	0.00		0.00	0.00	0.00	0.00	0.00		0.00			0	0	0.00	0.00	0.00	0.00	0.00	0.00	0.00	0.00	0.00	0.00
Senegal	SEN			NAT_TOTAL	20200201	0.00		0.00		0.00		0.00		0.00		0.00		0.00		0.00	0.00		0.00	0.00	0.00	0.00		0.00	0.00	0.00	0.00	0.00		0.00			0	0	0.00	0.00	0.00	0.00	0.00	0.00	0.00	0.00	0.00	0.00
Senegal	SEN			NAT_TOTAL	20200202	0.00		0.00		0.00		0.00		0.00		0.00		0.00		0.00	0.00		0.00	0.00	0.00	0.00		0.00	0.00	0.00	0.00	0.00		0.00			0	0	0.00	0.00	0.00	0.00	0.00	0.00	0.00	0.00	0.00	0.00
Senegal	SEN			NAT_TOTAL	20200203	0.00		0.00		0.00		0.00		0.00		0.00		0.00		0.00	0.00		0.00	0.00	0.00	0.00		0.00	0.00	0.00	0.00	0.00		0.00			0	0	0.00	0.00	0.00	0.00	0.00	0.00	0.00	0.00	0.00	0.00
Senegal	SEN			NAT_TOTAL	20200204	0.00		0.00		0.00		0.00		0.00		0.00		0.00		0.00	0.00		0.00	0.00	0.00	0.00		0.00	0.00	0.00	0.00	0.00		0.00			0	0	0.00	0.00	0.00	0.00	0.00	0.00	0.00	0.00	0.00	0.00
Senegal	SEN			NAT_TOTAL	20200205	0.00		0.00		0.00		0.00		0.00		0.00		0.00		0.00	0.00		0.00	0.00	0.00	0.00		0.00	0.00	0.00	0.00	0.00		0.00			0	0	0.00	0.00	0.00	0.00	0.00	0.00	0.00	0.00	0.00	0.00
Senegal	SEN			NAT_TOTAL	20200206	0.00		0.00		0.00		0.00		0.00		0.00		0.00		0.00	0.00		0.00	0.00	0.00	0.00		0.00	0.00	0.00	0.00	0.00		0.00			0	0	0.00	0.00	0.00	0.00	0.00	0.00	0.00	0.00	0.00	0.00
Senegal	SEN			NAT_TOTAL	20200207	0.00		0.00		0.00		0.00		0.00		0.00		0.00		0.00	0.00		0.00	0.00	0.00	0.00		0.00	0.00	0.00	0.00	0.00		0.00			0	0	0.00	0.00	0.00	0.00	0.00	0.00	0.00	0.00	0.00	0.00
Senegal	SEN			NAT_TOTAL	20200208	0.00		0.00		0.00		0.00		0.00		0.00		0.00		0.00	0.00		0.00	0.00	0.00	0.00		0.00	0.00	0.00	0.00	0.00		0.00			0	0	0.00	0.00	0.00	0.00	0.00	0.00	0.00	0.00	0.00	0.00
Senegal	SEN			NAT_TOTAL	20200209	0.00		0.00		0.00		0.00		0.00		0.00		0.00		0.00	0.00		0.00	0.00	0.00	0.00		0.00	0.00	0.00	0.00	0.00		0.00			0	0	0.00	0.00	0.00	0.00	0.00	0.00	0.00	0.00	0.00	0.00
Senegal	SEN			NAT_TOTAL	20200210	0.00		0.00		0.00		0.00		0.00		0.00		0.00		0.00	0.00		0.00	0.00	0.00	0.00		0.00	0.00	0.00	0.00	0.00		0.00			0	0	0.00	0.00	0.00	0.00	0.00	0.00	0.00	0.00	0.00	0.00
Senegal	SEN			NAT_TOTAL	20200211	0.00		0.00		0.00		0.00		0.00		0.00		0.00		0.00	0.00		0.00	0.00	0.00	0.00		0.00	0.00	0.00	0.00	0.00		0.00			0	0	0.00	0.00	0.00	0.00	0.00	0.00	0.00	0.00	0.00	0.00
Senegal	SEN			NAT_TOTAL	20200212	0.00		0.00		0.00		0.00		0.00		0.00		0.00		0.00	0.00		0.00	0.00	0.00	0.00		0.00	0.00	0.00	0.00	0.00		0.00			0	0	0.00	0.00	0.00	0.00	0.00	0.00	0.00	0.00	0.00	0.00
Senegal	SEN			NAT_TOTAL	20200213	0.00		0.00		0.00		0.00		0.00		0.00		0.00		0.00	0.00		0.00	0.00	0.00	0.00		0.00	0.00	0.00	0.00	0.00		0.00			0	0	0.00	0.00	0.00	0.00	0.00	0.00	0.00	0.00	0.00	0.00
Senegal	SEN			NAT_TOTAL	20200214	0.00		0.00		0.00		0.00		0.00		0.00		0.00		0.00	0.00		0.00	0.00	0.00	0.00		0.00	0.00	0.00	0.00	0.00		0.00			0	0	0.00	0.00	0.00	0.00	0.00	0.00	0.00	0.00	0.00	0.00
Senegal	SEN			NAT_TOTAL	20200215	0.00		0.00		0.00		0.00		0.00		0.00		0.00		0.00	0.00		0.00	0.00	0.00	0.00		0.00	0.00	0.00	0.00	0.00		0.00			0	0	0.00	0.00	0.00	0.00	0.00	0.00	0.00	0.00	0.00	0.00
Senegal	SEN			NAT_TOTAL	20200216	0.00		0.00		0.00		0.00		0.00		0.00		0.00		0.00	0.00		0.00	0.00	0.00	0.00		0.00	0.00	0.00	0.00	0.00		0.00			0	0	0.00	0.00	0.00	0.00	0.00	0.00	0.00	0.00	0.00	0.00
Senegal	SEN			NAT_TOTAL	20200217	0.00		0.00		0.00		0.00		0.00		0.00		0.00		0.00	0.00		0.00	0.00	0.00	0.00		0.00	0.00	0.00	0.00	0.00		0.00			0	0	0.00	0.00	0.00	0.00	0.00	0.00	0.00	0.00	0.00	0.00
Senegal	SEN			NAT_TOTAL	20200218	0.00		0.00		0.00		0.00		0.00		0.00		0.00		0.00	0.00		0.00	0.00	0.00	0.00		0.00	0.00	0.00	0.00	0.00		0.00			0	0	0.00	0.00	0.00	0.00	0.00	0.00	0.00	0.00	0.00	0.00
Senegal	SEN			NAT_TOTAL	20200219	0.00		0.00		0.00		0.00		0.00		0.00		0.00		0.00	0.00		0.00	0.00	0.00	0.00		0.00	0.00	0.00	0.00	0.00		0.00			0	0	0.00	0.00	0.00	0.00	0.00	0.00	0.00	0.00	0.00	0.00
Senegal	SEN			NAT_TOTAL	20200220	0.00		0.00		0.00		0.00		0.00		0.00		0.00		0.00	0.00		0.00	0.00	0.00	0.00		0.00	0.00	0.00	0.00	0.00		0.00			0	0	0.00	0.00	0.00	0.00	0.00	0.00	0.00	0.00	0.00	0.00
Senegal	SEN			NAT_TOTAL	20200221	0.00		0.00		0.00		0.00		0.00		0.00		0.00		0.00	0.00		0.00	0.00	0.00	0.00		0.00	0.00	0.00	0.00	0.00		0.00			0	0	0.00	0.00	0.00	0.00	0.00	0.00	0.00	0.00	0.00	0.00
Senegal	SEN			NAT_TOTAL	20200222	0.00		0.00		0.00		0.00		0.00		0.00		0.00		0.00	0.00		0.00	0.00	0.00	0.00		0.00	0.00	0.00	0.00	0.00		0.00			0	0	0.00	0.00	0.00	0.00	0.00	0.00	0.00	0.00	0.00	0.00
Senegal	SEN			NAT_TOTAL	20200223	0.00		0.00		0.00		0.00		0.00		0.00		0.00		0.00	0.00		0.00	0.00	0.00	0.00		0.00	0.00	0.00	0.00	0.00		0.00			0	0	0.00	0.00	0.00	0.00	0.00	0.00	0.00	0.00	0.00	0.00
Senegal	SEN			NAT_TOTAL	20200224	0.00		0.00		0.00		0.00		0.00		0.00		0.00		0.00	0.00		0.00	0.00	0.00	0.00		0.00	0.00	0.00	0.00	0.00		0.00			0	0	0.00	0.00	0.00	0.00	0.00	0.00	0.00	0.00	0.00	0.00
Senegal	SEN			NAT_TOTAL	20200225	0.00		0.00		0.00		0.00		0.00		0.00		0.00		0.00	0.00		0.00	0.00	0.00	0.00		0.00	0.00	0.00	0.00	0.00		0.00			0	0	0.00	0.00	0.00	0.00	0.00	0.00	0.00	0.00	0.00	0.00
Senegal	SEN			NAT_TOTAL	20200226	0.00		0.00		0.00		0.00		0.00		0.00		0.00		0.00	0.00		0.00	0.00	0.00	0.00		0.00	0.00	0.00	0.00	0.00		0.00			0	0	0.00	0.00	0.00	0.00	0.00	0.00	0.00	0.00	0.00	0.00
Senegal	SEN			NAT_TOTAL	20200227	0.00		0.00		0.00		0.00		0.00		0.00		0.00		0.00	0.00		0.00	0.00	0.00	0.00		0.00	0.00	0.00	0.00	0.00		0.00			0	0	0.00	0.00	0.00	0.00	0.00	0.00	0.00	0.00	0.00	0.00
Senegal	SEN			NAT_TOTAL	20200228	0.00		0.00		0.00		0.00		0.00		0.00		0.00		0.00	0.00		0.00	0.00	0.00	0.00		0.00	0.00	0.00	0.00	0.00		0.00			0	0	0.00	0.00	0.00	0.00	0.00	0.00	0.00	0.00	0.00	0.00
Senegal	SEN			NAT_TOTAL	20200229	0.00		0.00		0.00		0.00		0.00		0.00		0.00		0.00	0.00		0.00	0.00	0.00	0.00		0.00	0.00	0.00	0.00	0.00		0.00			0	0	0.00	0.00	0.00	0.00	0.00	0.00	0.00	0.00	0.00	0.00
Senegal	SEN			NAT_TOTAL	20200301	0.00		0.00		0.00		0.00		0.00		0.00		0.00		0.00	0.00		0.00	0.00	0.00	0.00		0.00	0.00	0.00	0.00	0.00		0.00			0	0	0.00	0.00	0.00	0.00	0.00	0.00	0.00	0.00	0.00	0.00
Senegal	SEN			NAT_TOTAL	20200302	0.00		0.00		0.00		0.00		0.00		0.00		0.00		0.00	0.00		0.00	0.00	0.00	0.00		0.00	0.00	0.00	0.00	0.00		0.00			1	0	0.00	0.00	0.00	0.00	0.00	0.00	0.00	0.00	0.00	0.00
Senegal	SEN			NAT_TOTAL	20200303	0.00		0.00		0.00		0.00		0.00		0.00		0.00		0.00	0.00		0.00	0.00	0.00	0.00		0.00	0.00	0.00	0.00	0.00		0.00			2	0	0.00	0.00	0.00	0.00	0.00	0.00	0.00	0.00	0.00	0.00
Senegal	SEN			NAT_TOTAL	20200304	0.00		0.00		0.00		0.00		0.00		0.00		0.00		0.00	0.00		0.00	0.00	0.00	0.00		0.00	0.00	0.00	0.00	0.00		0.00			4	0	0.00	0.00	0.00	0.00	0.00	0.00	0.00	0.00	0.00	0.00
Senegal	SEN			NAT_TOTAL	20200305	0.00		0.00		0.00		0.00		0.00		0.00		0.00		0.00	0.00		0.00	0.00	0.00	0.00		0.00	0.00	0.00	0.00	0.00		0.00			4	0	0.00	0.00	0.00	0.00	0.00	0.00	0.00	0.00	0.00	0.00
Senegal	SEN			NAT_TOTAL	20200306	0.00		0.00		0.00		0.00		0.00		0.00		0.00		0.00	0.00		0.00	0.00	0.00	0.00		1.00	2.00	0.00	0.00	0.00		0.00			4	0	0.00	0.00	0.00	0.00	8.89	8.89	10.26	10.26	0.00	0.00
Senegal	SEN			NAT_TOTAL	20200307	0.00		0.00		0.00		0.00		0.00		0.00		0.00		0.00	0.00		0.00	0.00	0.00	0.00		1.00	2.00	0.00	0.00	0.00		0.00			4	0	0.00	0.00	0.00	0.00	8.89	8.89	10.26	10.26	0.00	0.00
Senegal	SEN			NAT_TOTAL	20200308	0.00		0.00		0.00		0.00		0.00		0.00		0.00		0.00	0.00		0.00	0.00	0.00	0.00		1.00	2.00	0.00	0.00	0.00		0.00			4	0	0.00	0.00	0.00	0.00	8.89	8.89	10.26	10.26	0.00	0.00
Senegal	SEN			NAT_TOTAL	20200309	0.00		0.00		0.00		0.00		0.00		0.00		0.00		0.00	0.00		0.00	0.00	0.00	0.00		1.00	2.00	0.00	0.00	0.00		0.00			4	0	0.00	0.00	0.00	0.00	8.89	8.89	10.26	10.26	0.00	0.00
Senegal	SEN			NAT_TOTAL	20200310	0.00		0.00		0.00		0.00		0.00		0.00		0.00		0.00	0.00		0.00	0.00	0.00	0.00		1.00	2.00	0.00	0.00	0.00		0.00			4	0	0.00	0.00	0.00	0.00	8.89	8.89	10.26	10.26	0.00	0.00
Senegal	SEN			NAT_TOTAL	20200311	0.00		0.00		0.00		0.00		0.00		0.00		0.00		0.00	0.00		0.00	0.00	0.00	0.00		1.00	2.00	0.00	0.00	0.00		0.00			4	0	0.00	0.00	0.00	0.00	8.89	8.89	10.26	10.26	0.00	0.00
Senegal	SEN			NAT_TOTAL	20200312	0.00		0.00		0.00		0.00		0.00		0.00		0.00		0.00	0.00		0.00	0.00	0.00	0.00		1.00	2.00	0.00	0.00	0.00		0.00			4	0	0.00	0.00	0.00	0.00	8.89	8.89	10.26	10.26	0.00	0.00
Senegal	SEN			NAT_TOTAL	20200313	0.00		0.00		0.00		0.00		0.00		0.00		0.00		0.00	0.00		0.00	0.00	0.00	0.00		1.00	2.00	0.00	0.00	0.00		0.00			10	0	0.00	0.00	0.00	0.00	8.89	8.89	10.26	10.26	0.00	0.00
Senegal	SEN			NAT_TOTAL	20200314	0.00		0.00		2.00	1	2.00	1	0.00		0.00		0.00		0.00	0.00		0.00	0.00	0.00	2.00	1	1.00	2.00	0.00	0.00	0.00		0.00			10	0	27.78	27.78	28.57	28.57	25.56	25.56	29.49	29.49	0.00	0.00
Senegal	SEN			NAT_TOTAL	20200315	0.00		0.00		2.00	1	2.00	1	0.00		0.00		0.00		1.00	0.00		0.00	0.00	0.00	2.00	1	1.00	2.00	0.00	0.00	0.00		0.00			24	0	30.56	30.56	32.14	32.14	27.22	27.22	31.41	31.41	0.00	0.00
Senegal	SEN			NAT_TOTAL	20200316	3.00	1	0.00		2.00	1	2.00	1	0.00		0.00		0.00		1.00	0.00		0.00	0.00	0.00	2.00	1	1.00	2.00	0.00	0.00	0.00		0.00			24	0	41.67	41.67	46.43	46.43	33.89	33.89	39.10	39.10	0.00	0.00
Senegal	SEN			NAT_TOTAL	20200317	3.00	1	0.00		2.00	1	2.00	1	0.00		0.00		0.00		1.00	0.00		0.00	0.00	0.00	2.00	1	1.00	2.00	0.00	0.00	0.00		0.00			26	0	41.67	41.67	46.43	46.43	33.89	33.89	39.10	39.10	0.00	0.00
Senegal	SEN			NAT_TOTAL	20200318	3.00	1	0.00		2.00	1	2.00	1	0.00		0.00		0.00		3.00	0.00		0.00	0.00	0.00	2.00	1	1.00	2.00	0.00	0.00	0.00		0.00			31	0	47.22	47.22	53.57	53.57	37.22	37.22	42.95	42.95	0.00	0.00
Senegal	SEN			NAT_TOTAL	20200319	3.00	1	0.00		2.00	1	2.00	1	0.00		0.00		0.00		3.00	0.00		0.00	0.00	0.00	2.00	1	1.00	2.00	0.00	0.00	0.00		0.00			31	0	47.22	47.22	53.57	53.57	37.22	37.22	42.95	42.95	0.00	0.00
Senegal	SEN			NAT_TOTAL	20200320	3.00	1	0.00		2.00	1	2.00	1	0.00		0.00		0.00		4.00	0.00		0.00	0.00	0.00	2.00	1	1.00	2.00	0.00	0.00	0.00		0.00			38	0	50.00	50.00	57.14	57.14	38.89	38.89	44.87	44.87	0.00	0.00
Senegal	SEN			NAT_TOTAL	20200321	3.00	1	0.00		2.00	1	2.00	1	0.00		0.00		0.00		4.00	0.00		0.00	0.00	0.00	2.00	1	1.00	2.00	0.00	0.00	0.00		0.00			47	0	50.00	50.00	57.14	57.14	38.89	38.89	44.87	44.87	0.00	0.00
Senegal	SEN			NAT_TOTAL	20200322	3.00	1	0.00		2.00	1	2.00	1	0.00		0.00		0.00		4.00	0.00		0.00	0.00	0.00	2.00	1	1.00	2.00	0.00	0.00	0.00		0.00			67	0	50.00	50.00	57.14	57.14	38.89	38.89	44.87	44.87	0.00	0.00
Senegal	SEN			NAT_TOTAL	20200323	3.00	1	0.00		2.00	1	4.00	1	0.00		0.00		2.00	1	4.00	0.00		0.00	1648500000.00	0.00	2.00	1	1.00	2.00	0.00	0.00	0.00		0.00			79	0	66.67	66.67	71.43	71.43	48.89	48.89	56.41	56.41	0.00	0.00
Senegal	SEN			NAT_TOTAL	20200324	3.00	1	0.00		2.00	1	4.00	1	0.00		0.00		2.00	1	4.00	0.00		0.00	0.00	0.00	2.00	1	1.00	2.00	0.00	0.00	0.00		0.00			86	0	66.67	66.67	71.43	71.43	48.89	48.89	56.41	56.41	0.00	0.00
Senegal	SEN			NAT_TOTAL	20200325	3.00	1	0.00		2.00	1	4.00	1	0.00		3.00	1	2.00	1	4.00	0.00		0.00	0.00	0.00	2.00	1	1.00	2.00	0.00	0.00	0.00		0.00			99	0	77.78	77.78	71.43	71.43	55.56	55.56	64.10	64.10	0.00	0.00
Senegal	SEN			NAT_TOTAL	20200326	3.00	1	0.00		2.00	1	4.00	1	0.00		3.00	1	2.00	1	4.00	0.00		0.00	0.00	0.00	2.00	1	1.00	2.00	0.00	0.00	0.00		0.00			105	0	77.78	77.78	71.43	71.43	55.56	55.56	64.10	64.10	0.00	0.00
Senegal	SEN			NAT_TOTAL	20200327	3.00	1	0.00		2.00	1	4.00	1	0.00		3.00	1	2.00	1	4.00	0.00		0.00	0.00	0.00	2.00	1	1.00	2.00	0.00	0.00	0.00		0.00			119	0	77.78	77.78	71.43	71.43	55.56	55.56	64.10	64.10	0.00	0.00
Senegal	SEN			NAT_TOTAL	20200328	3.00	1	0.00		2.00	1	4.00	1	0.00		3.00	1	2.00	1	4.00	0.00		0.00	0.00	0.00	2.00	1	1.00	2.00	0.00	0.00	0.00		0.00			130	0	77.78	77.78	71.43	71.43	55.56	55.56	64.10	64.10	0.00	0.00
Senegal	SEN			NAT_TOTAL	20200329	3.00	1	0.00		2.00	1	4.00	1	0.00		3.00	1	2.00	1	4.00	0.00		0.00	0.00	0.00	2.00	1	1.00	2.00	0.00	0.00	0.00		0.00			142	0	77.78	77.78	71.43	71.43	55.56	55.56	64.10	64.10	0.00	0.00
Senegal	SEN			NAT_TOTAL	20200330	3.00	1	0.00		2.00	1	4.00	1	0.00		3.00	1	2.00	1	4.00	0.00		0.00	0.00	0.00	2.00	1	1.00	2.00	0.00	0.00	0.00		0.00			162	0	77.78	77.78	71.43	71.43	55.56	55.56	64.10	64.10	0.00	0.00
Senegal	SEN			NAT_TOTAL	20200331	3.00	1	0.00		2.00	1	4.00	1	0.00		3.00	1	2.00	1	4.00	0.00		0.00	0.00	0.00	2.00	1	1.00	2.00	0.00	0.00	0.00		0.00			175	0	77.78	77.78	71.43	71.43	55.56	55.56	64.10	64.10	0.00	0.00
Senegal	SEN			NAT_TOTAL	20200401	3.00	1	0.00		2.00	1	4.00	1	0.00		3.00	1	2.00	1	4.00	0.00		2.00	0.00	0.00	2.00	1	1.00	2.00	0.00	0.00	0.00		0.00			190	1	77.78	77.78	71.43	71.43	62.22	62.22	64.10	64.10	50.00	50.00
Senegal	SEN			NAT_TOTAL	20200402	3.00	1	0.00		2.00	1	4.00	1	0.00		3.00	1	2.00	1	4.00	0.00		2.00	0.00	0.00	2.00	1	1.00	2.00	0.00	0.00	0.00		0.00			195	1	77.78	77.78	71.43	71.43	62.22	62.22	64.10	64.10	50.00	50.00
Senegal	SEN			NAT_TOTAL	20200403	3.00	1	0.00		2.00	1	4.00	1	0.00		3.00	1	2.00	1	4.00	1.00	0	2.00	329700000.00	0.00	2.00	1	1.00	2.00	106163400.00	0.00	0.00		0.00			207	1	77.78	77.78	71.43	71.43	63.89	63.89	64.10	64.10	62.50	62.50
Senegal	SEN			NAT_TOTAL	20200404	3.00	1	0.00		2.00	1	4.00	1	0.00		3.00	1	2.00	1	4.00	1.00	0	2.00	0.00	0.00	2.00	1	1.00	2.00	0.00	0.00	0.00		0.00			219	2	77.78	77.78	71.43	71.43	63.89	63.89	64.10	64.10	62.50	62.50
Senegal	SEN			NAT_TOTAL	20200405	3.00	1	0.00		2.00	1	4.00	1	0.00		3.00	1	2.00	1	4.00	1.00	0	2.00	0.00	0.00	2.00	1	1.00	2.00	0.00	0.00	0.00		0.00			222	2	77.78	77.78	71.43	71.43	63.89	63.89	64.10	64.10	62.50	62.50
Senegal	SEN			NAT_TOTAL	20200406	3.00	1	0.00		2.00	1	4.00	1	0.00		3.00	1	2.00	1	4.00	1.00	0	2.00	0.00	0.00	2.00	1	1.00	2.00	0.00	0.00	0.00		0.00			226	2	77.78	77.78	71.43	71.43	63.89	63.89	64.10	64.10	62.50	62.50
Senegal	SEN			NAT_TOTAL	20200407	3.00	1	0.00		2.00	1	4.00	1	0.00		3.00	1	2.00	1	4.00	1.00	0	2.00	0.00	0.00	2.00	1	1.00	2.00	0.00	0.00	0.00		0.00			237	2	77.78	77.78	71.43	71.43	63.89	63.89	64.10	64.10	62.50	62.50
Senegal	SEN			NAT_TOTAL	20200408	3.00	1	0.00		2.00	1	4.00	1	0.00		3.00	1	2.00	1	4.00	1.00	0	2.00	0.00	0.00	2.00	1	1.00	2.00	0.00	0.00	0.00		0.00			244	2	77.78	77.78	71.43	71.43	63.89	63.89	64.10	64.10	62.50	62.50
Senegal	SEN			NAT_TOTAL	20200409	3.00	1	0.00		2.00	1	4.00	1	0.00		3.00	1	2.00	1	4.00	1.00	0	2.00	0.00	0.00	2.00	1	1.00	2.00	0.00	0.00	0.00		0.00			250	2	77.78	77.78	71.43	71.43	63.89	63.89	64.10	64.10	62.50	62.50
Senegal	SEN			NAT_TOTAL	20200410	3.00	1	0.00		2.00	1	4.00	1	0.00		3.00	1	2.00	1	4.00	1.00	0	2.00	0.00	0.00	2.00	1	1.00	2.00	0.00	0.00	0.00		0.00			265	2	77.78	77.78	71.43	71.43	63.89	63.89	64.10	64.10	62.50	62.50
Senegal	SEN			NAT_TOTAL	20200411	3.00	1	0.00		2.00	1	4.00	1	0.00		3.00	1	2.00	1	4.00	1.00	0	2.00	0.00	0.00	2.00	1	2.00	2.00	0.00	0.00	0.00		0.00			278	2	77.78	77.78	71.43	71.43	66.11	66.11	66.67	66.67	62.50	62.50
Senegal	SEN			NAT_TOTAL	20200412	3.00	1	0.00		2.00	1	4.00	1	0.00		3.00	1	2.00	1	4.00	1.00	0	2.00	0.00	0.00	2.00	1	2.00	2.00	0.00	0.00	0.00		0.00			280	2	77.78	77.78	71.43	71.43	66.11	66.11	66.67	66.67	62.50	62.50
Senegal	SEN			NAT_TOTAL	20200413	3.00	1	0.00		2.00	1	4.00	1	0.00		3.00	1	2.00	1	4.00	1.00	0	2.00	0.00	0.00	2.00	1	2.00	2.00	0.00	0.00	0.00		0.00			291	2	77.78	77.78	71.43	71.43	66.11	66.11	66.67	66.67	62.50	62.50
Senegal	SEN			NAT_TOTAL	20200414	3.00	1	0.00		2.00	1	4.00	1	0.00		3.00	1	2.00	1	4.00	1.00	0	2.00	0.00	0.00	2.00	1	2.00	2.00	0.00	0.00	0.00		0.00			299	2	77.78	77.78	71.43	71.43	66.11	66.11	66.67	66.67	62.50	62.50
Senegal	SEN			NAT_TOTAL	20200415	3.00	1	0.00		2.00	1	4.00	1	0.00		3.00	1	2.00	1	4.00	1.00	0	2.00	0.00	0.00	2.00	1	2.00	2.00	0.00	0.00	0.00		0.00			314	2	77.78	77.78	71.43	71.43	66.11	66.11	66.67	66.67	62.50	62.50
Senegal	SEN			NAT_TOTAL	20200416	3.00	1	0.00		2.00	1	4.00	1	0.00		3.00	1	2.00	1	4.00	1.00	0	2.00	0.00	0.00	2.00	1	2.00	2.00	0.00	0.00	0.00		0.00			335	2	77.78	77.78	71.43	71.43	66.11	66.11	66.67	66.67	62.50	62.50
Senegal	SEN			NAT_TOTAL	20200417	3.00	1	0.00		2.00	1	4.00	1	0.00		3.00	1	2.00	1	4.00	1.00	0	2.00	0.00	0.00	2.00	1	2.00	2.00	0.00	0.00	0.00		0.00			342	2	77.78	77.78	71.43	71.43	66.11	66.11	66.67	66.67	62.50	62.50
Senegal	SEN			NAT_TOTAL	20200418	3.00	1	0.00		2.00	1	4.00	1	0.00		3.00	1	2.00	1	4.00	1.00	0	2.00	0.00	0.00	2.00	1	2.00	2.00	0.00	0.00	0.00		0.00			350	3	77.78	77.78	71.43	71.43	66.11	66.11	66.67	66.67	62.50	62.50
Senegal	SEN			NAT_TOTAL	20200419	3.00	1	0.00		2.00	1	4.00	1	0.00		3.00	1	2.00	1	4.00	1.00	0	2.00	0.00	0.00	2.00	1	2.00	2.00	0.00	0.00	0.00		0.00			367	3	77.78	77.78	71.43	71.43	66.11	66.11	66.67	66.67	62.50	62.50
Senegal	SEN			NAT_TOTAL	20200420	3.00	1	0.00		2.00	1	4.00	1	0.00		3.00	1	2.00	1	4.00	1.00	0	2.00	0.00	0.00	2.00	1	2.00	2.00	0.00	0.00	0.00		0.00			377	5	77.78	77.78	71.43	71.43	66.11	66.11	66.67	66.67	62.50	62.50
Senegal	SEN			NAT_TOTAL	20200421	3.00	1	0.00		2.00	1	4.00	1	0.00		3.00	1	2.00	1	4.00	1.00	0	2.00	0.00	0.00	2.00	1	2.00	2.00	0.00	0.00	0.00		0.00			412	5	77.78	77.78	71.43	71.43	66.11	66.11	66.67	66.67	62.50	62.50
Senegal	SEN			NAT_TOTAL	20200422	3.00	1	0.00		2.00	1	4.00	1	0.00		3.00	1	2.00	1	4.00	1.00	0	2.00	0.00	0.00	2.00	1	2.00	2.00	0.00	0.00	0.00		0.00			442	6	77.78	77.78	71.43	71.43	66.11	66.11	66.67	66.67	62.50	62.50
Senegal	SEN			NAT_TOTAL	20200423	3.00	1	0.00		2.00	1	4.00	1	0.00		3.00	1	2.00	1	4.00	1.00	0	2.00	0.00	0.00	2.00	1	2.00	2.00	0.00	0.00	0.00		0.00			479	6	77.78	77.78	71.43	71.43	66.11	66.11	66.67	66.67	62.50	62.50
Senegal	SEN			NAT_TOTAL	20200424	3.00	1	0.00		2.00	1	4.00	1	0.00		3.00	1	2.00	1	4.00	1.00	0	2.00	0.00	0.00	2.00	1	2.00	2.00	0.00	0.00	0.00		0.00			545	7	77.78	77.78	71.43	71.43	66.11	66.11	66.67	66.67	62.50	62.50
Senegal	SEN			NAT_TOTAL	20200425	3.00	1	0.00		2.00	1	4.00	1	0.00		3.00	1	2.00	1	4.00	1.00	0	2.00	0.00	0.00	2.00	1	2.00	2.00	0.00	0.00	0.00		0.00			614	7	77.78	77.78	71.43	71.43	66.11	66.11	66.67	66.67	62.50	62.50
Senegal	SEN			NAT_TOTAL	20200426	3.00	1	0.00		2.00	1	4.00	1	0.00		3.00	1	2.00	1	4.00	1.00	0	2.00	0.00	0.00	2.00	1	2.00	2.00	0.00	0.00	0.00		0.00			671	9	77.78	77.78	71.43	71.43	66.11	66.11	66.67	66.67	62.50	62.50
Senegal	SEN			NAT_TOTAL	20200427	3.00	1	0.00		2.00	1	4.00	1	0.00		3.00	1	2.00	1	4.00	1.00	0	2.00	0.00	0.00	2.00	1	2.00	2.00	0.00	0.00	0.00		0.00			736	9	77.78	77.78	71.43	71.43	66.11	66.11	66.67	66.67	62.50	62.50
Senegal	SEN			NAT_TOTAL	20200428	3.00	1	0.00		2.00	1	4.00	1	0.00		3.00	1	2.00	1	4.00	1.00	0	2.00	0.00	0.00	2.00	1	2.00	2.00	0.00	0.00	0.00		0.00			823	9	77.78	77.78	71.43	71.43	66.11	66.11	66.67	66.67	62.50	62.50
Senegal	SEN			NAT_TOTAL	20200429	3.00	1	0.00		2.00	1	4.00	1	0.00		3.00	1	2.00	1	4.00	1.00	0	2.00	0.00	0.00	2.00	1	2.00	2.00	0.00	0.00	0.00		0.00			882	9	77.78	77.78	71.43	71.43	66.11	66.11	66.67	66.67	62.50	62.50
Senegal	SEN			NAT_TOTAL	20200430	3.00	1	0.00		2.00	1	4.00	1	0.00		3.00	1	2.00	1	4.00	1.00	0	2.00	0.00	0.00	2.00	1	2.00	2.00	0.00	0.00	0.00		0.00			933	9	77.78	77.78	71.43	71.43	66.11	66.11	66.67	66.67	62.50	62.50
Senegal	SEN			NAT_TOTAL	20200501	3.00	1	0.00		2.00	1	4.00	1	0.00		3.00	1	2.00	1	4.00	1.00	0	2.00	0.00	0.00	2.00	1	2.00	2.00	0.00	0.00	0.00		0.00			1024	9	77.78	77.78	71.43	71.43	66.11	66.11	66.67	66.67	62.50	62.50
Senegal	SEN			NAT_TOTAL	20200502	3.00	1	0.00		2.00	1	4.00	1	0.00		3.00	1	2.00	1	4.00	1.00	0	2.00	0.00	0.00	2.00	1	2.00	2.00	0.00	0.00	0.00		0.00			1115	9	77.78	77.78	71.43	71.43	66.11	66.11	66.67	66.67	62.50	62.50
Senegal	SEN			NAT_TOTAL	20200503	3.00	1	0.00		2.00	1	4.00	1	0.00		3.00	1	2.00	1	4.00	1.00	0	2.00	0.00	0.00	2.00	1	2.00	2.00	0.00	0.00	0.00		0.00			1182	9	77.78	77.78	71.43	71.43	66.11	66.11	66.67	66.67	62.50	62.50
Senegal	SEN			NAT_TOTAL	20200504	3.00	1	0.00		2.00	1	4.00	1	0.00		3.00	1	2.00	1	4.00	1.00	0	2.00	0.00	0.00	2.00	1	2.00	2.00	0.00	0.00	0.00		0.00			1271	10	77.78	77.78	71.43	71.43	66.11	66.11	66.67	66.67	62.50	62.50
Senegal	SEN			NAT_TOTAL	20200505	3.00	1	0.00		2.00	1	4.00	1	0.00		3.00	1	2.00	1	4.00	1.00	0	2.00	0.00	0.00	2.00	1	2.00	2.00	0.00	0.00	0.00		0.00			1329	11	77.78	77.78	71.43	71.43	66.11	66.11	66.67	66.67	62.50	62.50
Senegal	SEN			NAT_TOTAL	20200506	3.00	1	0.00		2.00	1	4.00	1	0.00		3.00	1	2.00	1	4.00	1.00	0	2.00	0.00	0.00	2.00	1	2.00	2.00	0.00	0.00	0.00		0.00			1433	12	77.78	77.78	71.43	71.43	66.11	66.11	66.67	66.67	62.50	62.50
Senegal	SEN			NAT_TOTAL	20200507	3.00	1	0.00		2.00	1	4.00	1	0.00		3.00	1	2.00	1	4.00	1.00	0	2.00	0.00	0.00	2.00	1	2.00	2.00	0.00	0.00	0.00		0.00			1492	13	77.78	77.78	71.43	71.43	66.11	66.11	66.67	66.67	62.50	62.50
Senegal	SEN			NAT_TOTAL	20200508	3.00	1	0.00		2.00	1	4.00	1	0.00		3.00	1	2.00	1	4.00	1.00	0	2.00	0.00	0.00	2.00	1	2.00	2.00	0.00	0.00	0.00		0.00			1551	13	77.78	77.78	71.43	71.43	66.11	66.11	66.67	66.67	62.50	62.50
Senegal	SEN			NAT_TOTAL	20200509	3.00	1	0.00		2.00	1	4.00	1	0.00		3.00	1	2.00	1	4.00	1.00	0	2.00	0.00	0.00	2.00	1	2.00	2.00	0.00	0.00	0.00		0.00			1634	17	77.78	77.78	71.43	71.43	66.11	66.11	66.67	66.67	62.50	62.50
Senegal	SEN			NAT_TOTAL	20200510	3.00	1	0.00		2.00	1	4.00	1	0.00		3.00	1	2.00	1	4.00	1.00	0	2.00	0.00	0.00	2.00	1	2.00	2.00	0.00	0.00	0.00		0.00			1709	19	77.78	77.78	71.43	71.43	66.11	66.11	66.67	66.67	62.50	62.50
Senegal	SEN			NAT_TOTAL	20200511	3.00	1	0.00		2.00	1	2.00	1	0.00		3.00	1	2.00	1	4.00	1.00	0	2.00	0.00	0.00	2.00	1	2.00	2.00	0.00	0.00	0.00		0.00			1886	19	72.22	72.22	71.43	71.43	62.78	62.78	62.82	62.82	62.50	62.50
Senegal	SEN			NAT_TOTAL	20200512	3.00	1	0.00		2.00	1	2.00	1	0.00		3.00	1	2.00	1	4.00	1.00	0	2.00	0.00	0.00	2.00	1	2.00	2.00	0.00	0.00	0.00		0.00			1995	19	72.22	72.22	71.43	71.43	62.78	62.78	62.82	62.82	62.50	62.50
Senegal	SEN			NAT_TOTAL	20200513	3.00	1	0.00		2.00	1	2.00	1	0.00		3.00	1	2.00	1	4.00	1.00	0	2.00	0.00	0.00	2.00	1	2.00	2.00	0.00	0.00	0.00		0.00			2105	21	72.22	72.22	71.43	71.43	62.78	62.78	62.82	62.82	62.50	62.50
Senegal	SEN			NAT_TOTAL	20200514	3.00	1	0.00		2.00	1	2.00	1	0.00		3.00	1	2.00	1	4.00	1.00	0	2.00	0.00	0.00	2.00	1	2.00	2.00	0.00	0.00	0.00		0.00			2189	23	72.22	72.22	71.43	71.43	62.78	62.78	62.82	62.82	62.50	62.50
Senegal	SEN			NAT_TOTAL	20200515	3.00	1	0.00		2.00	1	2.00	1	0.00		3.00	1	2.00	1	4.00	1.00	0	2.00	0.00	0.00	2.00	1	2.00	2.00	0.00	0.00	0.00		0.00			2310	25	72.22	72.22	71.43	71.43	62.78	62.78	62.82	62.82	62.50	62.50
Senegal	SEN			NAT_TOTAL	20200516	3.00	1	0.00		2.00	1	2.00	1	0.00		3.00	1	2.00	1	4.00	1.00	0	2.00	0.00	0.00	2.00	1	2.00	2.00	0.00	0.00	0.00		0.00			2429	25	72.22	72.22	71.43	71.43	62.78	62.78	62.82	62.82	62.50	62.50
Senegal	SEN			NAT_TOTAL	20200517	3.00	1	0.00		2.00	1	2.00	1	0.00		3.00	1	2.00	1	4.00	1.00	0	2.00	0.00	0.00	2.00	1	2.00	2.00	0.00	0.00	0.00		0.00			2480	25	72.22	72.22	71.43	71.43	62.78	62.78	62.82	62.82	62.50	62.50
Senegal	SEN			NAT_TOTAL	20200518	3.00	1	0.00		2.00	1	2.00	1	0.00		3.00	1	2.00	1	4.00	1.00	0	2.00	0.00	0.00	2.00	1	2.00	2.00	0.00	0.00	0.00		0.00			2544	26	72.22	72.22	71.43	71.43	62.78	62.78	62.82	62.82	62.50	62.50
Senegal	SEN			NAT_TOTAL	20200519	3.00	1	0.00		2.00	1	2.00	1	0.00		3.00	1	2.00	1	4.00	1.00	0	2.00	0.00	0.00	2.00	1	2.00	2.00	0.00	0.00	0.00		0.00			2617	30	72.22	72.22	71.43	71.43	62.78	62.78	62.82	62.82	62.50	62.50
Senegal	SEN			NAT_TOTAL	20200520	3.00	1	0.00		2.00	1	2.00	1	0.00		3.00	1	2.00	1	4.00	1.00	0	2.00	0.00	0.00	2.00	1	2.00	2.00	0.00	0.00	0.00		0.00			2714	30	72.22	72.22	71.43	71.43	62.78	62.78	62.82	62.82	62.50	62.50
Senegal	SEN			NAT_TOTAL	20200521	3.00	1	0.00		2.00	1	2.00	1	0.00		3.00	1	2.00	1	4.00	1.00	0	2.00	0.00	0.00	2.00	1	2.00	2.00	0.00	0.00	0.00		0.00			2812	33	72.22	72.22	71.43	71.43	62.78	62.78	62.82	62.82	62.50	62.50
Senegal	SEN			NAT_TOTAL	20200522	3.00	1	0.00		2.00	1	2.00	1	0.00		3.00	1	2.00	1	4.00	1.00	0	2.00	0.00	0.00	2.00	1	2.00	2.00	0.00	0.00	0.00		0.00			2909	33	72.22	72.22	71.43	71.43	62.78	62.78	62.82	62.82	62.50	62.50
Senegal	SEN			NAT_TOTAL	20200523	3.00	1	0.00		2.00	1	2.00	1	0.00		3.00	1	2.00	1	4.00	1.00	0	2.00	0.00	0.00	2.00	1	2.00	2.00	0.00	0.00	0.00		0.00			2976	34	72.22	72.22	71.43	71.43	62.78	62.78	62.82	62.82	62.50	62.50
Senegal	SEN			NAT_TOTAL	20200524	3.00	1	0.00		2.00	1	2.00	1	0.00		3.00	1	2.00	1	4.00	1.00	0	2.00	0.00	0.00	2.00	1	2.00	2.00	0.00	0.00	0.00		0.00			3047	35	72.22	72.22	71.43	71.43	62.78	62.78	62.82	62.82	62.50	62.50
Senegal	SEN			NAT_TOTAL	20200525	3.00	1	0.00		2.00	1	2.00	1	0.00		3.00	1	2.00	1	4.00	1.00	0	2.00	0.00	0.00	2.00	1	2.00	2.00	0.00	0.00	0.00		0.00			3130	35	72.22	72.22	71.43	71.43	62.78	62.78	62.82	62.82	62.50	62.50
Senegal	SEN			NAT_TOTAL	20200526	3.00	1	0.00		2.00	1	2.00	1	0.00		3.00	1	2.00	1	4.00	1.00	0	2.00	0.00	0.00	2.00	1	2.00	2.00	0.00	0.00	0.00		0.00			3161	36	72.22	72.22	71.43	71.43	62.78	62.78	62.82	62.82	62.50	62.50
Senegal	SEN			NAT_TOTAL	20200527	3.00	1	0.00		2.00	1	2.00	1	0.00		3.00	1	2.00	1	4.00	1.00	0	2.00	0.00	0.00	2.00	1	2.00	2.00	0.00	0.00	0.00		0.00			3253	38	72.22	72.22	71.43	71.43	62.78	62.78	62.82	62.82	62.50	62.50
Senegal	SEN			NAT_TOTAL	20200528	3.00	1	0.00		2.00	1	2.00	1	0.00		3.00	1	2.00	1	4.00	1.00	0	2.00	0.00	0.00	2.00	1	2.00	2.00	0.00	0.00	0.00		0.00			3348	39	72.22	72.22	71.43	71.43	62.78	62.78	62.82	62.82	62.50	62.50
Senegal	SEN			NAT_TOTAL	20200529	3.00	1	0.00		2.00	1	2.00	1	0.00		3.00	1	2.00	1	4.00	1.00	0	2.00	0.00	0.00	2.00	1	2.00	2.00	0.00	0.00	0.00		0.00			3429	41	72.22	72.22	71.43	71.43	62.78	62.78	62.82	62.82	62.50	62.50
Senegal	SEN			NAT_TOTAL	20200530	3.00	1	0.00		2.00	1	2.00	1	0.00		3.00	1	2.00	1	4.00	1.00	0	2.00	0.00	0.00	2.00	1	2.00	2.00	0.00	0.00	0.00		0.00			3535	42	72.22	72.22	71.43	71.43	62.78	62.78	62.82	62.82	62.50	62.50
Senegal	SEN			NAT_TOTAL	20200531	3.00	1	0.00		2.00	1	2.00	1	0.00		3.00	1	2.00	1	4.00	1.00	0	2.00	0.00	0.00	2.00	1	2.00	2.00	0.00	0.00	0.00		0.00			3645	42	72.22	72.22	71.43	71.43	62.78	62.78	62.82	62.82	62.50	62.50
Senegal	SEN			NAT_TOTAL	20200601	3.00	1	0.00		2.00	1	2.00	1	0.00		3.00	1	2.00	1	4.00	1.00	0	2.00	0.00	0.00	2.00	1	2.00	2.00	0.00	0.00	0.00		0.00			3739	42	72.22	72.22	71.43	71.43	62.78	62.78	62.82	62.82	62.50	62.50
Senegal	SEN			NAT_TOTAL	20200602	3.00	1	0.00		2.00	1	2.00	1	0.00		3.00	1	2.00	1	4.00	1.00	0	2.00	0.00	0.00	2.00	1	2.00	2.00	0.00	0.00	0.00		0.00			3836	43	72.22	72.22	71.43	71.43	62.78	62.78	62.82	62.82	62.50	62.50
Senegal	SEN			NAT_TOTAL	20200603	3.00	1	0.00		2.00	1	2.00	1	0.00		3.00	1	2.00	1	4.00	1.00	0	2.00	0.00	0.00	2.00	1	2.00	2.00	0.00	0.00	0.00		0.00			3932	45	72.22	72.22	71.43	71.43	62.78	62.78	62.82	62.82	62.50	62.50
Senegal	SEN			NAT_TOTAL	20200604	3.00	1	0.00		2.00	1	2.00	1	0.00		3.00	1	2.00	1	4.00	1.00	0	2.00	0.00	0.00	2.00	1	2.00	2.00	0.00	0.00	0.00		0.00			4021	45	72.22	72.22	71.43	71.43	62.78	62.78	62.82	62.82	62.50	62.50
Senegal	SEN			NAT_TOTAL	20200605	3.00	1	0.00		2.00	1	2.00	1	0.00		3.00	1	2.00	1	4.00	1.00	0	2.00	0.00	0.00	2.00	1	2.00	2.00	0.00	0.00	0.00		0.00			4155	45	72.22	72.22	71.43	71.43	62.78	62.78	62.82	62.82	62.50	62.50
Senegal	SEN			NAT_TOTAL	20200606	3.00	1	0.00		2.00	1	2.00	1	0.00		3.00	1	2.00	1	4.00	1.00	0	2.00	0.00	0.00	2.00	1	2.00	2.00	0.00	0.00	0.00		0.00			4249	47	72.22	72.22	71.43	71.43	62.78	62.78	62.82	62.82	62.50	62.50
Senegal	SEN			NAT_TOTAL	20200607	3.00	1	0.00		2.00	1	2.00	1	0.00		3.00	1	0.00		4.00	1.00	0	2.00	0.00	0.00	2.00	1	2.00	2.00	0.00	0.00	0.00		0.00			4328	49	61.11	61.11	71.43	71.43	56.11	56.11	55.13	55.13	62.50	62.50
Senegal	SEN			NAT_TOTAL	20200608	3.00	1	0.00		2.00	1	2.00	1	0.00		3.00	1	0.00		4.00	1.00	0	2.00	0.00	0.00	2.00	1	2.00	2.00	0.00	0.00	0.00		0.00			4427	49	61.11	61.11	71.43	71.43	56.11	56.11	55.13	55.13	62.50	62.50
Senegal	SEN			NAT_TOTAL	20200609	3.00	1	0.00		2.00	1	2.00	1	0.00		3.00	1	0.00		4.00	1.00	0	2.00	0.00	0.00	2.00	1	2.00	2.00	0.00	0.00	0.00		0.00			4516	52	61.11	61.11	71.43	71.43	56.11	56.11	55.13	55.13	62.50	62.50
Senegal	SEN			NAT_TOTAL	20200610	3.00	1	0.00		2.00	1	2.00	1	0.00		3.00	1	0.00		4.00	1.00	0	2.00	0.00	0.00	2.00	1	2.00	2.00	0.00	0.00	0.00		0.00			4640	52	61.11	61.11	71.43	71.43	56.11	56.11	55.13	55.13	62.50	62.50
Senegal	SEN			NAT_TOTAL	20200611	3.00	1	0.00		2.00	1	2.00	1	0.00		3.00	1	0.00		4.00	1.00	0	2.00	0.00	0.00	2.00	1	2.00	2.00	0.00	0.00	0.00		0.00			4759	55	61.11	61.11	71.43	71.43	56.11	56.11	55.13	55.13	62.50	62.50
Senegal	SEN			NAT_TOTAL	20200612	3.00	1	0.00		2.00	1	2.00	1	0.00		3.00	1	0.00		4.00	1.00	0	2.00	0.00	0.00	2.00	1	2.00	2.00	0.00	0.00	0.00		0.00			4851	56	61.11	61.11	71.43	71.43	56.11	56.11	55.13	55.13	62.50	62.50
Senegal	SEN			NAT_TOTAL	20200613	3.00	1	0.00		2.00	1	2.00	1	0.00		3.00	1	0.00		4.00	1.00	0	2.00	0.00	0.00	2.00	1	2.00	2.00	0.00	0.00	0.00		0.00			4996	60	61.11	61.11	71.43	71.43	56.11	56.11	55.13	55.13	62.50	62.50
Senegal	SEN			NAT_TOTAL	20200614	3.00	1	0.00		2.00	1	2.00	1	0.00		3.00	1	0.00		4.00	1.00	0	2.00	0.00	0.00	2.00	1	2.00	2.00	0.00	0.00	0.00		0.00			5090	60	61.11	61.11	71.43	71.43	56.11	56.11	55.13	55.13	62.50	62.50
Senegal	SEN			NAT_TOTAL	20200615	3.00	1	0.00		2.00	1	2.00	1	0.00		3.00	1	0.00		4.00	1.00	0	2.00	0.00	0.00	2.00	1	2.00	2.00	0.00	0.00	0.00		0.00			5173	64	61.11	61.11	71.43	71.43	56.11	56.11	55.13	55.13	62.50	62.50
Senegal	SEN			NAT_TOTAL	20200616	3.00	1	0.00		2.00	1	2.00	1	0.00		3.00	1	0.00		4.00	1.00	0	2.00	0.00	0.00	2.00	1	2.00	2.00	0.00	0.00	0.00		0.00			5247	70	61.11	61.11	71.43	71.43	56.11	56.11	55.13	55.13	62.50	62.50
Senegal	SEN			NAT_TOTAL	20200617	3.00	1	0.00		2.00	1	2.00	1	0.00		3.00	1	0.00		4.00	1.00	0	2.00	0.00	0.00	2.00	1	2.00	2.00	0.00	0.00	0.00		0.00			5369	73	61.11	61.11	71.43	71.43	56.11	56.11	55.13	55.13	62.50	62.50
Senegal	SEN			NAT_TOTAL	20200618	3.00	1	0.00		2.00	1	2.00	1	0.00		3.00	1	0.00		4.00	1.00	0	2.00	0.00	0.00	2.00	1	2.00	2.00	0.00	0.00	0.00		0.00			5475	76	61.11	61.11	71.43	71.43	56.11	56.11	55.13	55.13	62.50	62.50
Senegal	SEN			NAT_TOTAL	20200619	3.00	1	0.00		2.00	1	2.00	1	0.00		3.00	1	0.00		4.00	1.00	0	2.00	0.00	0.00	2.00	1	2.00	2.00	0.00	0.00	0.00		0.00			5639	79	61.11	61.11	71.43	71.43	56.11	56.11	55.13	55.13	62.50	62.50
Senegal	SEN			NAT_TOTAL	20200620	3.00	1	0.00		2.00	1	2.00	1	0.00		3.00	1	0.00		4.00	1.00	0	2.00	0.00	0.00	2.00	1	2.00	2.00	0.00	0.00	0.00		0.00			5783	82	61.11	61.11	71.43	71.43	56.11	56.11	55.13	55.13	62.50	62.50
Senegal	SEN			NAT_TOTAL	20200621	3.00	1	0.00		2.00	1	2.00	1	0.00		3.00	1	0.00		4.00	1.00	0	2.00	0.00	0.00	2.00	1	2.00	2.00	0.00	0.00	0.00		0.00			5888	84	61.11	61.11	71.43	71.43	56.11	56.11	55.13	55.13	62.50	62.50
Senegal	SEN			NAT_TOTAL	20200622	3.00	1	0.00		2.00	1	2.00	1	0.00		3.00	1	0.00		4.00	1.00	0	2.00	0.00	0.00	2.00	1	2.00	2.00	0.00	0.00	0.00		0.00			5970	86	61.11	61.11	71.43	71.43	56.11	56.11	55.13	55.13	62.50	62.50
Senegal	SEN			NAT_TOTAL	20200623	3.00	1	0.00		2.00	1	2.00	1	0.00		3.00	1	0.00		4.00	1.00	0	2.00	0.00	0.00	2.00	1	2.00	2.00	0.00	0.00	0.00		0.00			6034	89	61.11	61.11	71.43	71.43	56.11	56.11	55.13	55.13	62.50	62.50
Senegal	SEN			NAT_TOTAL	20200624	3.00	1	0.00		2.00	1	2.00	1	0.00		3.00	1	0.00		4.00	1.00	0	2.00	0.00	0.00	2.00	1	2.00	2.00	0.00	0.00	0.00		0.00			6129	93	61.11	61.11	71.43	71.43	56.11	56.11	55.13	55.13	62.50	62.50
Senegal	SEN			NAT_TOTAL	20200625	2.00	1	0.00		2.00	1	2.00	1	0.00		3.00	1	0.00		4.00	1.00	0	2.00	0.00	0.00	2.00	1	2.00	2.00	0.00	0.00	0.00		0.00			6233	94	57.41	57.41	67.86	67.86	53.89	53.89	52.56	52.56	62.50	62.50
Senegal	SEN			NAT_TOTAL	20200626	2.00	1	0.00		2.00	1	2.00	1	0.00		3.00	1	0.00		4.00	1.00	0	2.00	0.00	0.00	2.00	1	2.00	2.00	0.00	0.00	0.00		0.00			6354	98	57.41	57.41	67.86	67.86	53.89	53.89	52.56	52.56	62.50	62.50
Senegal	SEN			NAT_TOTAL	20200627	2.00	1	0.00		2.00	1	2.00	1	0.00		3.00	1	0.00		4.00	1.00	0	2.00	0.00	0.00	2.00	1	2.00	2.00	0.00	0.00	0.00		0.00			6459	102	57.41	57.41	67.86	67.86	53.89	53.89	52.56	52.56	62.50	62.50
Senegal	SEN			NAT_TOTAL	20200628	2.00	1	0.00		2.00	1	2.00	1	0.00		3.00	1	0.00		4.00	1.00	0	2.00	0.00	0.00	2.00	1	2.00	2.00	0.00	0.00	0.00		0.00			6586	105	57.41	57.41	67.86	67.86	53.89	53.89	52.56	52.56	62.50	62.50
Senegal	SEN			NAT_TOTAL	20200629	2.00	1	0.00		2.00	1	2.00	1	0.00		3.00	1	0.00		4.00	1.00	0	2.00	0.00	0.00	2.00	1	2.00	2.00	0.00	0.00	0.00		0.00			6698	108	57.41	57.41	67.86	67.86	53.89	53.89	52.56	52.56	62.50	62.50
Senegal	SEN			NAT_TOTAL	20200630	2.00	1	0.00		2.00	1	2.00	1	0.00		0.00		0.00		4.00	1.00	0	2.00	0.00	0.00	2.00	1	2.00	2.00	0.00	0.00	0.00		0.00			6793	112	46.30	46.30	53.57	53.57	47.22	47.22	44.87	44.87	62.50	62.50
Senegal	SEN			NAT_TOTAL	20200701	2.00	1	0.00		2.00	1	2.00	1	0.00		0.00		0.00		4.00	1.00	0	2.00	0.00	0.00	2.00	1	2.00	2.00	0.00	0.00	0.00		0.00			6925	116	46.30	46.30	53.57	53.57	47.22	47.22	44.87	44.87	62.50	62.50
Senegal	SEN			NAT_TOTAL	20200702	2.00	1	0.00		2.00	1	2.00	1	0.00		0.00		0.00		4.00	1.00	0	2.00	0.00	0.00	2.00	1	2.00	2.00	0.00	0.00	0.00		0.00			7054	121	46.30	46.30	53.57	53.57	47.22	47.22	44.87	44.87	62.50	62.50
Senegal	SEN			NAT_TOTAL	20200703	2.00	1	0.00		2.00	1	2.00	1	0.00		0.00		0.00		4.00	1.00	0	2.00	0.00	0.00	2.00	1	2.00	2.00	0.00	0.00	0.00		0.00			7164	125	46.30	46.30	53.57	53.57	47.22	47.22	44.87	44.87	62.50	62.50
Senegal	SEN			NAT_TOTAL	20200704	2.00	1	0.00		2.00	1	2.00	1	0.00		0.00		0.00		4.00	1.00	0	2.00	0.00	0.00	2.00	1	2.00	2.00	0.00	0.00	0.00		0.00			7272	129	46.30	46.30	53.57	53.57	47.22	47.22	44.87	44.87	62.50	62.50
Senegal	SEN			NAT_TOTAL	20200705	2.00	1	0.00		2.00	1	2.00	1	0.00		0.00		0.00		4.00	1.00	0	2.00	0.00	0.00	2.00	1	2.00	2.00	0.00	0.00	0.00		0.00			7400	133	46.30	46.30	53.57	53.57	47.22	47.22	44.87	44.87	62.50	62.50
Senegal	SEN			NAT_TOTAL	20200706	2.00	1	0.00		2.00	1	2.00	1	0.00		0.00		0.00		4.00	1.00	0	2.00	0.00	0.00	2.00	1	2.00	2.00	0.00	0.00	0.00		0.00			7478	136	46.30	46.30	53.57	53.57	47.22	47.22	44.87	44.87	62.50	62.50
Senegal	SEN			NAT_TOTAL	20200707	2.00	1	0.00		2.00	1	2.00	1	0.00		0.00		0.00		4.00	1.00	0	2.00	0.00	0.00	2.00	1	2.00	2.00	0.00	0.00	0.00		0.00			7547	137	46.30	46.30	53.57	53.57	47.22	47.22	44.87	44.87	62.50	62.50
Senegal	SEN			NAT_TOTAL	20200708	2.00	1	0.00		2.00	1	2.00	1	0.00		0.00		0.00		4.00	1.00	0	2.00	0.00	0.00	2.00	1	2.00	2.00	0.00	0.00	0.00		0.00			7657	141	46.30	46.30	53.57	53.57	47.22	47.22	44.87	44.87	62.50	62.50
Senegal	SEN			NAT_TOTAL	20200709	2.00	1	0.00		2.00	1	2.00	1	0.00		0.00		0.00		4.00	1.00	0	2.00	0.00	0.00	2.00	1	2.00	2.00	0.00	0.00	0.00		0.00			7784	143	46.30	46.30	53.57	53.57	47.22	47.22	44.87	44.87	62.50	62.50
Senegal	SEN			NAT_TOTAL	20200710	2.00	1	0.00		2.00	1	2.00	1	0.00		0.00		0.00		4.00	1.00	0	2.00	0.00	0.00	2.00	1	2.00	2.00	0.00	0.00	0.00		0.00			7882	145	46.30	46.30	53.57	53.57	47.22	47.22	44.87	44.87	62.50	62.50
Senegal	SEN			NAT_TOTAL	20200711	2.00	1	0.00		2.00	1	2.00	1	0.00		0.00		0.00		4.00	1.00	0	2.00	0.00	0.00	2.00	1	2.00	2.00	0.00	0.00	0.00		0.00			8014	145	46.30	46.30	53.57	53.57	47.22	47.22	44.87	44.87	62.50	62.50
Senegal	SEN			NAT_TOTAL	20200712	2.00	1	0.00		2.00	1	2.00	1	0.00		0.00		0.00		4.00	1.00	0	2.00	0.00	0.00	2.00	1	2.00	2.00	0.00	0.00	0.00		0.00			8135	148	46.30	46.30	53.57	53.57	47.22	47.22	44.87	44.87	62.50	62.50
Senegal	SEN			NAT_TOTAL	20200713	2.00	1	0.00		2.00	1	2.00	1	0.00		0.00		0.00		4.00	1.00	0	2.00	0.00	0.00	2.00	1	2.00	2.00	0.00	0.00	0.00		0.00			8198	150	46.30	46.30	53.57	53.57	47.22	47.22	44.87	44.87	62.50	62.50
Senegal	SEN			NAT_TOTAL	20200714	2.00	1	0.00		2.00	1	2.00	1	0.00		0.00		0.00		4.00	1.00	0	2.00	0.00	0.00	2.00	1	2.00	2.00	0.00	0.00	0.00		0.00			8243	150	46.30	46.30	53.57	53.57	47.22	47.22	44.87	44.87	62.50	62.50
Senegal	SEN			NAT_TOTAL	20200715	2.00	1	0.00		2.00	1	2.00	1	0.00		0.00		0.00		4.00	1.00	0	2.00	0.00	0.00	2.00	1	2.00	2.00	0.00	0.00	0.00		0.00			8369	153	46.30	46.30	53.57	53.57	47.22	47.22	44.87	44.87	62.50	62.50
Senegal	SEN			NAT_TOTAL	20200716	2.00	1	0.00		2.00	1	2.00	1	0.00		0.00		0.00		4.00	1.00	0	2.00	0.00	0.00	2.00	1	2.00	2.00	0.00	0.00	0.00		0.00			8481	156	46.30	46.30	53.57	53.57	47.22	47.22	44.87	44.87	62.50	62.50
Senegal	SEN			NAT_TOTAL	20200717	2.00	1	0.00		0.00		2.00	1	0.00		0.00		0.00		3.00	1.00	1	2.00	0.00	0.00	2.00	1	3.00	2.00	0.00	0.00	0.00		0.00			8544	160	32.41	32.41	44.29	44.29	42.78	42.78	37.82	37.82	75.00	75.00
Senegal	SEN			NAT_TOTAL	20200718	2.00	1	0.00		0.00		2.00	1	0.00		0.00		0.00		3.00	1.00	1	2.00	0.00	0.00	2.00	1	3.00	2.00	0.00	0.00	0.00		0.00			8669	163	32.41	32.41	44.29	44.29	42.78	42.78	37.82	37.82	75.00	75.00
Senegal	SEN			NAT_TOTAL	20200719	2.00	1	0.00		0.00		2.00	1	0.00		0.00		0.00		3.00	1.00	1	2.00	0.00	0.00	2.00	1	3.00	2.00	0.00	0.00	0.00		0.00			8810	167	32.41	32.41	44.29	44.29	42.78	42.78	37.82	37.82	75.00	75.00
Senegal	SEN			NAT_TOTAL	20200720	2.00	1	0.00		0.00		2.00	1	0.00		0.00		0.00		3.00	1.00	1	2.00	0.00	0.00	2.00	1	3.00	2.00	0.00	0.00	0.00		0.00			8948	170	32.41	32.41	44.29	44.29	42.78	42.78	37.82	37.82	75.00	75.00
Senegal	SEN			NAT_TOTAL	20200721	2.00	1	0.00		0.00		2.00	1	0.00		0.00		0.00		3.00	1.00	1	2.00	0.00	0.00	2.00	1	3.00	2.00	0.00	0.00	0.00		0.00			8985	174	32.41	32.41	44.29	44.29	42.78	42.78	37.82	37.82	75.00	75.00
Senegal	SEN			NAT_TOTAL	20200722	2.00	1	0.00		0.00		2.00	1	0.00		0.00		0.00		3.00	1.00	1	2.00	0.00	0.00	2.00	1	3.00	2.00	0.00	0.00	0.00		0.00			9121	177	32.41	32.41	44.29	44.29	42.78	42.78	37.82	37.82	75.00	75.00
Senegal	SEN			NAT_TOTAL	20200723	2.00	1	0.00		0.00		2.00	1	0.00		0.00		0.00		3.00	1.00	1	2.00	0.00	0.00	2.00	1	3.00	2.00	0.00	0.00	0.00		0.00			9266	178	32.41	32.41	44.29	44.29	42.78	42.78	37.82	37.82	75.00	75.00
Senegal	SEN			NAT_TOTAL	20200724	2.00	1	0.00		0.00		2.00	1	0.00		0.00		0.00		3.00	1.00	1	2.00	0.00	0.00	2.00	1	3.00	2.00	0.00	0.00	0.00		0.00			9422	182	32.41	32.41	44.29	44.29	42.78	42.78	37.82	37.82	75.00	75.00
Senegal	SEN			NAT_TOTAL	20200725	2.00	1	0.00		0.00		2.00	1	0.00		0.00		0.00		3.00	1.00	1	2.00	0.00	0.00	2.00	1	3.00	2.00	0.00	0.00	0.00		0.00			9552	187	32.41	32.41	44.29	44.29	42.78	42.78	37.82	37.82	75.00	75.00
Senegal	SEN			NAT_TOTAL	20200726	2.00	1	0.00		0.00		2.00	1	0.00		0.00		0.00		3.00	1.00	1	2.00	0.00	0.00	2.00	1	3.00	2.00	0.00	0.00	0.00		0.00			9681	191	32.41	32.41	44.29	44.29	42.78	42.78	37.82	37.82	75.00	75.00
Senegal	SEN			NAT_TOTAL	20200727	2.00	1	0.00		0.00		2.00	1	0.00		0.00		0.00		3.00	1.00	1	2.00	0.00	0.00	2.00	1	3.00	2.00	0.00	0.00	0.00		0.00			9764	194	32.41	32.41	44.29	44.29	42.78	42.78	37.82	37.82	75.00	75.00
Senegal	SEN			NAT_TOTAL	20200728	2.00	1	0.00		0.00		2.00	1	0.00		0.00		0.00		3.00	1.00	1	2.00	0.00	0.00	2.00	1	3.00	2.00	0.00	0.00	0.00		0.00			9805	198	32.41	32.41	44.29	44.29	42.78	42.78	37.82	37.82	75.00	75.00
Senegal	SEN			NAT_TOTAL	20200729	2.00	1	0.00		0.00		2.00	1	0.00		0.00		0.00		3.00	1.00	1	2.00	0.00	0.00	2.00	1	3.00	2.00	0.00	0.00	0.00		0.00			9961	200	32.41	32.41	44.29	44.29	42.78	42.78	37.82	37.82	75.00	75.00
Senegal	SEN			NAT_TOTAL	20200730	2.00	1	0.00		0.00		2.00	1	0.00		0.00		0.00		3.00	1.00	1	2.00	0.00	0.00	2.00	1	3.00	2.00	0.00	0.00	0.00		0.00			10106	204	32.41	32.41	44.29	44.29	42.78	42.78	37.82	37.82	75.00	75.00
Senegal	SEN			NAT_TOTAL	20200731	2.00	1	0.00		0.00		2.00	1	0.00		0.00		0.00		3.00	1.00	1	2.00	0.00	0.00	2.00	1	3.00	2.00	0.00	0.00	0.00		0.00			10232	205	32.41	32.41	44.29	44.29	42.78	42.78	37.82	37.82	75.00	75.00
Senegal	SEN			NAT_TOTAL	20200801	2.00	1	0.00		0.00		2.00	1	0.00		0.00		0.00		3.00	1.00	1	2.00	0.00	0.00	2.00	1	3.00	2.00	0.00	0.00	0.00		0.00			10284	209	32.41	32.41	44.29	44.29	42.78	42.78	37.82	37.82	75.00	75.00
Senegal	SEN			NAT_TOTAL	20200802	2.00	1	0.00		0.00		2.00	1	0.00		0.00		0.00		3.00	1.00	1	2.00	0.00	0.00	2.00	1	3.00	2.00	0.00	0.00	0.00		0.00			10344	209	32.41	32.41	44.29	44.29	42.78	42.78	37.82	37.82	75.00	75.00
Senegal	SEN			NAT_TOTAL	20200803	2.00	1	0.00		0.00		2.00	1	0.00		0.00		0.00		3.00	1.00	1	2.00	0.00	0.00	2.00	1	3.00	2.00	0.00	0.00	0.00		0.00			10386	211	32.41	32.41	44.29	44.29	42.78	42.78	37.82	37.82	75.00	75.00
Senegal	SEN			NAT_TOTAL	20200804	2.00	1	0.00		0.00		2.00	1	0.00		0.00		0.00		3.00	1.00	1	2.00	0.00	0.00	2.00	1	3.00	2.00	0.00	0.00	0.00		0.00			10432	214	32.41	32.41	44.29	44.29	42.78	42.78	37.82	37.82	75.00	75.00
Senegal	SEN			NAT_TOTAL	20200805	2.00	1	0.00		0.00		2.00	1	0.00		0.00		0.00		3.00	1.00	1	2.00	0.00	0.00	2.00	1	3.00	2.00	0.00	0.00	0.00		0.00			10538	218	32.41	32.41	44.29	44.29	42.78	42.78	37.82	37.82	75.00	75.00
Senegal	SEN			NAT_TOTAL	20200806	2.00	1	0.00		0.00		2.00	1	0.00		0.00		0.00		3.00	1.00	1	2.00	0.00	0.00	2.00	1	3.00	2.00	0.00	0.00	2.00	1	0.00			10715	223	32.41	32.41	44.29	44.29	46.11	46.11	41.67	41.67	75.00	75.00
Senegal	SEN			NAT_TOTAL	20200807	2.00	1	0.00		0.00		2.00	1	0.00		0.00		0.00		3.00	1.00	1	2.00	0.00	0.00	2.00	1	2.00	2.00	0.00	0.00	2.00	1	0.00			10887	225	32.41	32.41	44.29	44.29	43.89	43.89	39.10	39.10	75.00	75.00
Senegal	SEN			NAT_TOTAL	20200808	2.00	1	0.00		0.00		2.00	1	0.00		0.00		0.00		3.00	1.00	1	2.00	0.00	0.00	2.00	1	2.00	2.00	0.00	0.00	2.00	1	0.00			11003	229	32.41	32.41	44.29	44.29	43.89	43.89	39.10	39.10	75.00	75.00
Senegal	SEN			NAT_TOTAL	20200809	2.00	1	0.00		0.00		2.00	1	0.00		0.00		0.00		3.00	1.00	1	2.00	0.00	0.00	2.00	1	2.00	2.00	0.00	0.00	2.00	1	0.00			11175	232	32.41	32.41	44.29	44.29	43.89	43.89	39.10	39.10	75.00	75.00
Senegal	SEN			NAT_TOTAL	20200810	2.00	1	0.00		0.00		2.00	1	0.00		0.00		0.00		3.00	1.00	1	2.00	0.00	0.00	2.00	1	2.00	2.00	0.00	0.00	2.00	1	0.00			11312	236	32.41	32.41	44.29	44.29	43.89	43.89	39.10	39.10	75.00	75.00
Senegal	SEN			NAT_TOTAL	20200811	2.00	1	0.00		0.00		2.00	1	0.00		0.00		0.00		3.00	1.00	1	2.00	0.00	0.00	2.00	1	2.00	2.00	0.00	0.00	2.00	1	0.00			11380	238	32.41	32.41	44.29	44.29	43.89	43.89	39.10	39.10	75.00	75.00
Senegal	SEN			NAT_TOTAL	20200812	2.00	1	0.00		0.00		2.00	1	0.00		0.00		0.00		3.00	1.00	1	2.00	0.00	0.00	2.00	1	2.00	2.00	0.00	0.00	2.00	1	0.00			11587	242	32.41	32.41	44.29	44.29	43.89	43.89	39.10	39.10	75.00	75.00
Senegal	SEN			NAT_TOTAL	20200813	2.00	1	0.00		0.00		2.00	1	0.00		0.00		0.00		3.00	1.00	1	2.00	0.00	0.00	2.00	1	2.00	2.00	0.00	0.00	2.00	1	0.00			11740	244	32.41	32.41	44.29	44.29	43.89	43.89	39.10	39.10	75.00	75.00
Senegal	SEN			NAT_TOTAL	20200814	2.00	1	0.00		0.00		2.00	1	0.00		0.00		0.00		3.00	1.00	1	2.00	0.00	0.00	2.00	1	2.00	2.00	0.00	0.00	2.00	1	0.00			11872	249	32.41	32.41	44.29	44.29	43.89	43.89	39.10	39.10	75.00	75.00
Senegal	SEN			NAT_TOTAL	20200815	2.00	1	0.00		0.00		2.00	1	0.00		0.00		0.00		3.00	1.00	1	2.00	0.00	0.00	2.00	1	2.00	2.00	0.00	0.00	2.00	1	0.00			12032	251	32.41	32.41	44.29	44.29	43.89	43.89	39.10	39.10	75.00	75.00
Senegal	SEN			NAT_TOTAL	20200816	2.00	1	2.00	0	0.00		2.00	1	0.00		0.00		0.00		3.00	1.00	1	2.00	0.00	0.00	2.00	1	2.00	2.00	0.00	0.00	2.00	1	0.00			12162	253	37.96	37.96	51.43	51.43	47.22	47.22	42.95	42.95	75.00	75.00
Senegal	SEN			NAT_TOTAL	20200817	2.00	1	2.00	0	0.00		2.00	1	0.00		0.00		0.00		3.00	1.00	1	2.00	0.00	0.00	2.00	1	2.00	2.00	0.00	0.00	2.00	1	0.00			12237	256	37.96	37.96	51.43	51.43	47.22	47.22	42.95	42.95	75.00	75.00
Senegal	SEN			NAT_TOTAL	20200818	2.00	1	2.00	0	0.00		2.00	1	0.00		0.00		0.00		3.00	1.00	1	2.00	0.00	0.00	2.00	1	2.00	2.00	0.00	0.00	2.00	1	0.00			12305	256	37.96	37.96	51.43	51.43	47.22	47.22	42.95	42.95	75.00	75.00
Senegal	SEN			NAT_TOTAL	20200819	2.00	1	2.00	0	0.00		2.00	1	0.00		0.00		0.00		3.00	1.00	1	2.00	0.00	0.00	2.00	1	2.00	2.00	0.00	0.00	2.00	1	0.00			12446	258	37.96	37.96	51.43	51.43	47.22	47.22	42.95	42.95	75.00	75.00
Senegal	SEN			NAT_TOTAL	20200820	2.00	1	2.00	0	0.00		2.00	1	0.00		0.00		0.00		3.00	1.00	1	2.00	0.00	0.00	2.00	1	2.00	2.00	0.00	0.00	2.00	1	0.00			12559	261	37.96	37.96	51.43	51.43	47.22	47.22	42.95	42.95	75.00	75.00
Senegal	SEN			NAT_TOTAL	20200821	2.00	1	2.00	0	0.00		2.00	1	0.00		0.00		0.00		3.00	1.00	1	2.00	0.00	0.00	2.00	1	2.00	2.00	0.00	0.00	2.00	1	0.00			12689	262	37.96	37.96	51.43	51.43	47.22	47.22	42.95	42.95	75.00	75.00
Senegal	SEN			NAT_TOTAL	20200822	2.00	1	2.00	0	0.00		2.00	1	0.00		0.00		0.00		3.00	1.00	1	2.00	0.00	0.00	2.00	1	2.00	2.00	0.00	0.00	2.00	1	0.00			12850	266	37.96	37.96	51.43	51.43	47.22	47.22	42.95	42.95	75.00	75.00
Senegal	SEN			NAT_TOTAL	20200823	2.00	1	2.00	0	0.00		2.00	1	0.00		0.00		0.00		3.00	1.00	1	2.00	0.00	0.00	2.00	1	2.00	2.00	0.00	0.00	2.00	1	0.00			12949	269	37.96	37.96	51.43	51.43	47.22	47.22	42.95	42.95	75.00	75.00
Senegal	SEN			NAT_TOTAL	20200824	2.00	1	2.00	0	0.00		2.00	1	0.00		0.00		0.00		3.00	1.00	1	2.00	0.00	0.00	2.00	1	2.00	2.00	0.00	0.00	2.00	1	0.00			13013	272	37.96	37.96	51.43	51.43	47.22	47.22	42.95	42.95	75.00	75.00
Senegal	SEN			NAT_TOTAL	20200825	2.00	1	2.00	0	0.00		2.00	1	0.00		0.00		0.00		3.00	1.00	1	2.00	0.00	0.00	2.00	1	2.00	2.00	0.00	0.00	2.00	1	0.00			13056	274	37.96	37.96	51.43	51.43	47.22	47.22	42.95	42.95	75.00	75.00
Senegal	SEN			NAT_TOTAL	20200826	2.00	1	2.00	0	0.00		2.00	1	0.00		0.00		0.00		3.00	1.00	1	2.00	0.00	0.00	2.00	1	2.00	2.00	0.00	0.00	2.00	1	0.00			13186	275	37.96	37.96	51.43	51.43	47.22	47.22	42.95	42.95	75.00	75.00
Senegal	SEN			NAT_TOTAL	20200827	2.00	1	2.00	0	0.00		2.00	1	0.00		0.00		0.00		3.00	1.00	1	2.00	0.00	0.00	2.00	1	2.00	2.00	0.00	0.00	2.00	1	0.00			13294	277	37.96	37.96	51.43	51.43	47.22	47.22	42.95	42.95	75.00	75.00
Senegal	SEN			NAT_TOTAL	20200828	2.00	1	2.00	0	0.00		2.00	1	0.00		0.00		0.00		3.00	1.00	1	2.00	0.00	0.00	2.00	1	2.00	2.00	0.00	0.00	2.00	1	0.00			13384	279	37.96	37.96	51.43	51.43	47.22	47.22	42.95	42.95	75.00	75.00
Senegal	SEN			NAT_TOTAL	20200829	2.00	1	2.00	0	0.00		2.00	1	0.00		0.00		0.00		3.00	1.00	1	2.00	0.00	0.00	2.00	1	2.00	2.00	0.00	0.00	2.00	1	0.00			13456	282	37.96	37.96	51.43	51.43	47.22	47.22	42.95	42.95	75.00	75.00
Senegal	SEN			NAT_TOTAL	20200830	2.00	1	2.00	0	0.00		2.00	1	0.00		0.00		0.00		3.00	1.00	1	2.00	0.00	0.00	2.00	1	2.00	2.00	0.00	0.00	2.00	1	0.00			13556	284	37.96	37.96	51.43	51.43	47.22	47.22	42.95	42.95	75.00	75.00
Senegal	SEN			NAT_TOTAL	20200831	2.00	1	2.00	0	0.00		2.00	1	0.00		0.00		0.00		3.00	1.00	1	2.00	0.00	0.00	2.00	1	2.00	2.00	0.00	0.00	2.00	1	0.00			13611	284	37.96	37.96	51.43	51.43	47.22	47.22	42.95	42.95	75.00	75.00
Senegal	SEN			NAT_TOTAL	20200901	2.00	1	2.00	0	0.00		2.00	1	0.00		0.00		0.00		3.00	1.00	1	2.00	0.00	0.00	2.00	1	2.00	2.00	0.00	0.00	2.00	1	0.00			13655	284	37.96	37.96	51.43	51.43	47.22	47.22	42.95	42.95	75.00	75.00
Senegal	SEN			NAT_TOTAL	20200902	2.00	1	2.00	0	0.00		2.00	1	0.00		0.00		0.00		3.00	1.00	1	2.00	0.00	0.00	2.00	1	2.00	2.00	0.00	0.00	2.00	1	0.00			13743	287	37.96	37.96	51.43	51.43	47.22	47.22	42.95	42.95	75.00	75.00
Senegal	SEN			NAT_TOTAL	20200903	2.00	1	2.00	0	0.00		2.00	1	0.00		0.00		0.00		3.00	1.00	1	2.00	0.00	0.00	2.00	1	2.00	2.00	0.00	0.00	2.00	1	0.00			13826	287	37.96	37.96	51.43	51.43	47.22	47.22	42.95	42.95	75.00	75.00
Senegal	SEN			NAT_TOTAL	20200904	2.00	1	2.00	0	0.00		2.00	1	0.00		0.00		0.00		3.00	1.00	1	2.00	0.00	0.00	2.00	1	2.00	2.00	0.00	0.00	2.00	1	0.00			13881	289	37.96	37.96	51.43	51.43	47.22	47.22	42.95	42.95	75.00	75.00
Senegal	SEN			NAT_TOTAL	20200905	2.00	1	2.00	0	0.00		2.00	1	0.00		0.00		0.00		3.00	1.00	1	2.00	0.00	0.00	2.00	1	2.00	2.00	0.00	0.00	2.00	1	0.00			13948	290	37.96	37.96	51.43	51.43	47.22	47.22	42.95	42.95	75.00	75.00
Senegal	SEN			NAT_TOTAL	20200906	2.00	1	2.00	0	0.00		2.00	1	0.00		0.00		0.00		3.00	1.00	1	2.00	0.00	0.00	2.00	1	2.00	2.00	0.00	0.00	2.00	1	0.00			13987	290	37.96	37.96	51.43	51.43	47.22	47.22	42.95	42.95	75.00	75.00
Senegal	SEN			NAT_TOTAL	20200907	2.00	1	2.00	0	0.00		2.00	1	0.00		0.00		0.00		3.00	1.00	1	2.00	0.00	0.00	2.00	1	2.00	2.00	0.00	0.00	2.00	1	0.00			14014	291	37.96	37.96	51.43	51.43	47.22	47.22	42.95	42.95	75.00	75.00
Senegal	SEN			NAT_TOTAL	20200908	2.00	1	2.00	0	0.00		2.00	1	0.00		0.00		0.00		3.00	1.00	1	2.00	0.00	0.00	2.00	1	2.00	2.00	0.00	0.00	2.00	1	0.00			14044	292	37.96	37.96	51.43	51.43	47.22	47.22	42.95	42.95	75.00	75.00
Senegal	SEN			NAT_TOTAL	20200909	2.00	1	2.00	0	0.00		2.00	1	0.00		0.00		0.00		3.00	1.00	1	2.00	0.00	0.00	2.00	1	2.00	2.00	0.00	0.00	2.00	1	0.00			14102	293	37.96	37.96	51.43	51.43	47.22	47.22	42.95	42.95	75.00	75.00
Senegal	SEN			NAT_TOTAL	20200910	2.00	1	2.00	0	0.00		2.00	1	0.00		0.00		0.00		3.00	1.00	1	2.00	0.00	0.00	2.00	1	2.00	2.00	0.00	0.00	2.00	1	0.00			14150	293	37.96	37.96	51.43	51.43	47.22	47.22	42.95	42.95	75.00	75.00
Senegal	SEN			NAT_TOTAL	20200911	2.00	1	2.00	0	0.00		2.00	1	0.00		0.00		0.00		3.00	1.00	1	2.00	0.00	0.00	2.00	1	2.00	2.00	0.00	0.00	2.00	1	0.00			14193	293	37.96	37.96	51.43	51.43	47.22	47.22	42.95	42.95	75.00	75.00
Senegal	SEN			NAT_TOTAL	20200912	2.00	1	2.00	0	0.00		2.00	1	0.00		0.00		0.00		3.00	1.00	1	2.00	0.00	0.00	2.00	1	2.00	2.00	0.00	0.00	2.00	1	0.00			14237	295	37.96	37.96	51.43	51.43	47.22	47.22	42.95	42.95	75.00	75.00
Senegal	SEN			NAT_TOTAL	20200913	2.00	1	2.00	0	0.00		2.00	1	0.00		0.00		0.00		3.00	1.00	1	2.00	0.00	0.00	2.00	1	2.00	2.00	0.00	0.00	2.00	1	0.00			14280	297	37.96	37.96	51.43	51.43	47.22	47.22	42.95	42.95	75.00	75.00
Senegal	SEN			NAT_TOTAL	20200914	2.00	1	2.00	0	0.00		2.00	1	0.00		0.00		0.00		3.00	1.00	1	2.00	0.00	0.00	2.00	1	2.00	2.00	0.00	0.00	2.00	1	0.00			14306	297	37.96	37.96	51.43	51.43	47.22	47.22	42.95	42.95	75.00	75.00
Senegal	SEN			NAT_TOTAL	20200915	2.00	1	2.00	0	0.00		2.00	1	0.00		0.00		0.00		3.00	1.00	1	2.00	0.00	0.00	2.00	1	2.00	2.00	0.00	0.00	2.00	1	0.00			14529	298	37.96	37.96	51.43	51.43	47.22	47.22	42.95	42.95	75.00	75.00
Senegal	SEN			NAT_TOTAL	20200916	2.00	1	2.00	0	0.00		2.00	1	0.00		0.00		0.00		3.00	1.00	1	2.00	0.00	0.00	2.00	1	2.00	2.00	0.00	0.00	2.00	1	0.00			14568	299	37.96	37.96	51.43	51.43	47.22	47.22	42.95	42.95	75.00	75.00
Senegal	SEN			NAT_TOTAL	20200917	2.00	1	2.00	0	0.00		2.00	1	0.00		0.00		0.00		3.00	1.00	1	2.00	0.00	0.00	2.00	1	2.00	2.00	0.00	0.00	2.00	1	0.00			14618	300	37.96	37.96	51.43	51.43	47.22	47.22	42.95	42.95	75.00	75.00
Senegal	SEN			NAT_TOTAL	20200918	2.00	1	2.00	0	1.00	1	2.00	1	0.00		0.00		0.00		3.00	1.00	1	2.00	0.00	0.00	2.00	1	2.00	2.00	0.00	0.00	3.00	1	0.00			14645	301	43.52	43.52	52.38	52.38	52.22	52.22	48.72	48.72	75.00	75.00
Senegal	SEN			NAT_TOTAL	20200919	2.00	1	2.00	0	1.00	1	2.00	1	0.00		0.00		0.00		3.00	1.00	1	2.00	0.00	0.00	2.00	1	2.00	2.00	0.00	0.00	3.00	1	0.00			14688	302	43.52	43.52	52.38	52.38	52.22	52.22	48.72	48.72	75.00	75.00
Senegal	SEN			NAT_TOTAL	20200920	2.00	1	2.00	0	1.00	1	2.00	1	0.00		0.00		0.00		3.00	1.00	1	2.00	0.00	0.00	2.00	1	2.00	2.00	0.00	0.00	3.00	1	0.00			14714	302	43.52	43.52	52.38	52.38	52.22	52.22	48.72	48.72	75.00	75.00
Senegal	SEN			NAT_TOTAL	20200921	2.00	1	2.00	0	1.00	1	2.00	1	0.00		0.00		0.00		3.00	1.00	1	2.00	0.00	0.00	2.00	1	2.00	2.00	0.00	0.00	3.00	1	0.00			14738	302	43.52	43.52	52.38	52.38	52.22	52.22	48.72	48.72	75.00	75.00
Senegal	SEN			NAT_TOTAL	20200922	2.00	1	2.00	0	1.00	1	2.00	1	0.00		0.00		0.00		3.00	1.00	1	2.00	0.00	0.00	2.00	1	2.00	2.00	0.00	0.00	3.00	1	0.00			14759	302	43.52	43.52	52.38	52.38	52.22	52.22	48.72	48.72	75.00	75.00
Senegal	SEN			NAT_TOTAL	20200923	2.00	1	2.00	0	1.00	1	2.00	1	0.00		0.00		0.00		3.00	1.00	1	2.00	0.00	0.00	2.00	1	2.00	2.00	0.00	0.00	3.00	1	0.00			14795	303	43.52	43.52	52.38	52.38	52.22	52.22	48.72	48.72	75.00	75.00
Senegal	SEN			NAT_TOTAL	20200924	2.00	1	2.00	0	1.00	1	2.00	1	0.00		0.00		0.00		3.00	1.00	1	2.00	0.00	0.00	2.00	1	2.00	2.00	0.00	0.00	3.00	1	0.00			14816	304	43.52	43.52	52.38	52.38	52.22	52.22	48.72	48.72	75.00	75.00
Senegal	SEN			NAT_TOTAL	20200925	2.00	1	2.00	0	1.00	1	2.00	1	0.00		0.00		0.00		3.00	1.00	1	2.00	0.00	0.00	2.00	1	2.00	2.00	0.00	0.00	3.00	1	0.00			14839	304	43.52	43.52	52.38	52.38	52.22	52.22	48.72	48.72	75.00	75.00
Senegal	SEN			NAT_TOTAL	20200926	2.00	1	2.00	0	1.00	1	2.00	1	0.00		0.00		0.00		3.00	1.00	1	2.00	0.00	0.00	2.00	1	2.00	2.00	0.00	0.00	3.00	1	0.00			14869	306	43.52	43.52	52.38	52.38	52.22	52.22	48.72	48.72	75.00	75.00
Senegal	SEN			NAT_TOTAL	20200927	2.00	1	2.00	0	1.00	1	2.00	1	0.00		0.00		0.00		3.00	1.00	1	2.00	0.00	0.00	2.00	1	2.00	2.00	0.00	0.00	3.00	1	0.00			14909	308	43.52	43.52	52.38	52.38	52.22	52.22	48.72	48.72	75.00	75.00
Senegal	SEN			NAT_TOTAL	20200928	2.00	1	2.00	0	1.00	1	1.00	1	0.00		0.00		0.00		3.00	1.00	1	2.00	0.00	0.00	2.00	1	2.00	2.00	0.00	0.00	3.00	1	0.00			14919	309	40.74	40.74	52.38	52.38	50.56	50.56	46.79	46.79	75.00	75.00
Senegal	SEN			NAT_TOTAL	20200929	2.00	1	2.00	0	1.00	1	1.00	1	0.00		0.00		0.00		3.00	1.00	1	2.00	0.00	0.00	2.00	1	2.00	2.00	0.00	0.00	3.00	1	0.00			14945	310	40.74	40.74	52.38	52.38	50.56	50.56	46.79	46.79	75.00	75.00
Senegal	SEN			NAT_TOTAL	20200930	2.00	1	2.00	0	1.00	1	1.00	1	0.00		0.00		0.00		3.00	1.00	1	2.00	0.00	0.00	2.00	1	2.00	2.00	0.00	0.00	3.00	1	0.00			14982	311	40.74	40.74	52.38	52.38	50.56	50.56	46.79	46.79	75.00	75.00
Senegal	SEN			NAT_TOTAL	20201001	2.00	1	2.00	0	1.00	1	1.00	1	0.00		0.00		0.00		3.00	1.00	1	2.00	0.00	0.00	2.00	1	2.00	2.00	0.00	0.00	3.00	1	0.00			15019	311	40.74	40.74	52.38	52.38	50.56	50.56	46.79	46.79	75.00	75.00
Senegal	SEN			NAT_TOTAL	20201002	2.00	1	2.00	0	1.00	1	1.00	1	0.00		0.00		0.00		3.00	1.00	1	2.00	0.00	0.00	2.00	1	2.00	2.00	0.00	0.00	3.00	1	0.00			15051	312	40.74	40.74	52.38	52.38	50.56	50.56	46.79	46.79	75.00	75.00
Senegal	SEN			NAT_TOTAL	20201003	2.00	1	2.00	0	1.00	1	1.00	1	0.00		0.00		0.00		3.00	1.00	1	2.00	0.00	0.00	2.00	1	2.00	2.00	0.00	0.00	3.00	1	0.00			15068	312	40.74	40.74	52.38	52.38	50.56	50.56	46.79	46.79	75.00	75.00
Senegal	SEN			NAT_TOTAL	20201004	2.00	1	2.00	0	1.00	1	1.00	1	0.00		0.00		0.00		3.00	1.00	1	2.00	0.00	0.00	2.00	1	2.00	2.00	0.00	0.00	3.00	1	0.00			15094	312	40.74	40.74	52.38	52.38	50.56	50.56	46.79	46.79	75.00	75.00
Senegal	SEN			NAT_TOTAL	20201005	2.00	1	2.00	0	1.00	1	1.00	1	0.00		0.00		0.00		3.00	1.00	1	2.00	0.00	0.00	2.00	1	2.00	2.00	0.00	0.00	3.00	1	0.00			15122	312	40.74	40.74	52.38	52.38	50.56	50.56	46.79	46.79	75.00	75.00
Senegal	SEN			NAT_TOTAL	20201006	2.00	1	2.00	0	1.00	1	1.00	1	0.00		0.00		0.00		3.00	1.00	1	2.00	0.00	0.00	2.00	1	2.00	2.00	0.00	0.00	3.00	1	0.00			15141	312	40.74	40.74	52.38	52.38	50.56	50.56	46.79	46.79	75.00	75.00
Senegal	SEN			NAT_TOTAL	20201007	2.00	1	2.00	0	1.00	1	1.00	1	0.00		0.00		0.00		3.00	1.00	1	2.00	0.00	0.00	2.00	1	2.00	2.00	0.00	0.00	3.00	1	0.00			15174	313	40.74	40.74	52.38	52.38	50.56	50.56	46.79	46.79	75.00	75.00
Senegal	SEN			NAT_TOTAL	20201008	2.00	1	2.00	0	1.00	1	1.00	1	0.00		0.00		0.00		3.00	1.00	1	2.00	0.00	0.00	2.00	1	2.00	2.00	0.00	0.00	3.00	1	0.00			15190	313	40.74	40.74	52.38	52.38	50.56	50.56	46.79	46.79	75.00	75.00
Senegal	SEN			NAT_TOTAL	20201009	2.00	1	2.00	0	1.00	1	1.00	1	0.00		0.00		0.00		3.00	1.00	1	2.00	0.00	0.00	2.00	1	2.00	2.00	0.00	0.00	3.00	1	0.00			15213	313	40.74	40.74	52.38	52.38	50.56	50.56	46.79	46.79	75.00	75.00
Senegal	SEN			NAT_TOTAL	20201010	2.00	1	2.00	0	1.00	1	1.00	1	0.00		0.00		0.00		3.00	1.00	1	2.00	0.00	0.00	2.00	1	2.00	2.00	0.00	0.00	3.00	1	0.00			15244	314	40.74	40.74	52.38	52.38	50.56	50.56	46.79	46.79	75.00	75.00
Senegal	SEN			NAT_TOTAL	20201011	2.00	1	2.00	0	1.00	1	1.00	1	0.00		0.00		0.00		3.00	1.00	1	2.00	0.00	0.00	2.00	1	2.00	2.00	0.00	0.00	3.00	1	0.00			15268	314	40.74	40.74	52.38	52.38	50.56	50.56	46.79	46.79	75.00	75.00
Senegal	SEN			NAT_TOTAL	20201012	2.00	1	2.00	0	1.00	1	1.00	1	0.00		0.00		0.00		3.00	1.00	1	2.00	0.00	0.00	2.00	1	2.00	2.00	0.00	0.00	3.00	1	0.00			15292	315	40.74	40.74	52.38	52.38	50.56	50.56	46.79	46.79	75.00	75.00
Senegal	SEN			NAT_TOTAL	20201013	2.00	1	2.00	0	1.00	1	1.00	1	0.00		0.00		0.00		3.00	1.00	1	2.00	0.00	0.00	2.00	1	2.00	2.00	0.00	0.00	3.00	1	0.00			15307	315	40.74	40.74	52.38	52.38	50.56	50.56	46.79	46.79	75.00	75.00
Senegal	SEN			NAT_TOTAL	20201014	2.00	1	2.00	0	1.00	1	1.00	1	0.00		0.00		0.00		3.00	1.00	1	2.00	0.00	0.00	2.00	1	2.00	2.00	0.00	0.00	3.00	1	0.00			15331	316	40.74	40.74	52.38	52.38	50.56	50.56	46.79	46.79	75.00	75.00
Senegal	SEN			NAT_TOTAL	20201015	2.00	1	2.00	0	1.00	1	1.00	1	0.00		0.00		0.00		3.00	1.00	1	2.00	0.00	0.00	2.00	1	2.00	2.00	0.00	0.00	3.00	1	0.00			15348	316	40.74	40.74	52.38	52.38	50.56	50.56	46.79	46.79	75.00	75.00
Senegal	SEN			NAT_TOTAL	20201016	2.00	1	2.00	0	1.00	1	2.00	1	0.00		0.00		0.00		3.00	1.00	1	2.00	0.00	0.00	2.00	1	2.00	2.00	0.00	0.00	3.00	1	0.00			15368	317	43.52	43.52	52.38	52.38	52.22	52.22	48.72	48.72	75.00	75.00
Senegal	SEN			NAT_TOTAL	20201017	2.00	1	2.00	0	1.00	1	2.00	1	0.00		0.00		0.00		3.00	1.00	1	2.00	0.00	0.00	2.00	1	2.00	2.00	0.00	0.00	3.00	1	0.00			15392	317	43.52	43.52	52.38	52.38	52.22	52.22	48.72	48.72	75.00	75.00
Senegal	SEN			NAT_TOTAL	20201018	2.00	1	2.00	0	1.00	1	2.00	1	0.00		0.00		0.00		3.00	1.00	1	2.00	0.00	0.00	2.00	1	2.00	2.00	0.00	0.00	3.00	1	0.00			15418	317	43.52	43.52	52.38	52.38	52.22	52.22	48.72	48.72	75.00	75.00
Senegal	SEN			NAT_TOTAL	20201019	2.00	1	2.00	1	1.00	1	2.00	1	0.00		0.00		0.00		3.00	1.00	1	2.00	0.00	0.00	2.00	1	2.00	2.00	0.00	0.00	3.00	1	0.00			15432	319	45.37	45.37	55.95	55.95	53.33	53.33	50.00	50.00	75.00	75.00
Senegal	SEN			NAT_TOTAL	20201020	2.00	1	2.00	1	1.00	1	2.00	1	0.00		0.00		0.00		3.00	1.00	1	2.00	0.00	0.00	2.00	1	2.00	2.00	0.00	0.00	3.00	1	0.00			15459	320	45.37	45.37	55.95	55.95	53.33	53.33	50.00	50.00	75.00	75.00
Senegal	SEN			NAT_TOTAL	20201021	2.00	1	2.00	1	1.00	1	2.00	1	0.00		0.00		0.00		3.00	1.00	1	2.00	0.00	0.00	2.00	1	2.00	2.00	0.00	0.00	3.00	1	0.00			15484	321	45.37	45.37	55.95	55.95	53.33	53.33	50.00	50.00	75.00	75.00
Senegal	SEN			NAT_TOTAL	20201022	2.00	1	2.00	1	1.00	1	2.00	1	0.00		0.00		0.00		3.00	1.00	1	2.00	0.00	0.00	2.00	1	2.00	2.00	0.00	0.00	3.00	1	0.00			15508	321	45.37	45.37	55.95	55.95	53.33	53.33	50.00	50.00	75.00	75.00
Senegal	SEN			NAT_TOTAL	20201023	2.00	1	0.00		1.00	1	2.00	1	0.00		0.00		0.00		3.00	1.00	1	2.00	0.00	0.00	2.00	1		2.00	0.00	0.00	3.00	1	0.00			15525	321	37.96	37.96	45.24	45.24	44.44	44.44	39.74	39.74	75.00	75.00
Senegal	SEN			NAT_TOTAL	20201024	2.00	1	0.00		1.00	1	2.00	1	0.00		0.00		0.00		3.00	1.00	1	2.00	0.00	0.00	2.00	1		2.00	0.00	0.00	3.00	1	0.00			15543	321	37.96	37.96	45.24	45.24	44.44	44.44	39.74	39.74	75.00	75.00
Senegal	SEN			NAT_TOTAL	20201025	2.00	1	0.00		1.00	1	2.00	1	0.00		0.00		0.00		3.00	1.00	1	2.00	0.00	0.00	2.00	1		2.00	0.00	0.00	3.00	1	0.00			15551	321	37.96	37.96	45.24	45.24	44.44	44.44	39.74	39.74	75.00	75.00
Senegal	SEN			NAT_TOTAL	20201026	2.00	1	0.00		1.00	1	2.00	1	0.00		0.00		0.00		3.00	1.00	1	2.00	0.00	0.00	2.00	1		2.00	0.00	0.00	3.00	1	0.00			15565	322	37.96	37.96	45.24	45.24	44.44	44.44	39.74	39.74	75.00	75.00
Senegal	SEN			NAT_TOTAL	20201027	2.00	1	0.00		1.00	1	2.00	1	0.00		0.00		0.00		3.00	1.00	1	2.00	0.00	0.00	2.00	1		2.00	0.00	0.00	3.00	1	0.00			15571	322	37.96	37.96	45.24	45.24	44.44	44.44	39.74	39.74	75.00	75.00
Senegal	SEN			NAT_TOTAL	20201028	2.00	1	0.00		1.00	1	2.00	1	0.00		0.00		0.00		3.00	1.00	1	2.00	0.00	0.00	2.00	1		2.00	0.00	0.00	3.00	1	0.00			15582	322	37.96	37.96	45.24	45.24	44.44	44.44	39.74	39.74	75.00	75.00
Senegal	SEN			NAT_TOTAL	20201029	2.00	1	0.00		1.00	1	2.00	1	0.00		0.00		0.00		3.00	1.00	1	2.00	0.00	0.00	2.00	1		2.00	0.00	0.00	3.00	1	0.00			15593	323	37.96	37.96	45.24	45.24	44.44	44.44	39.74	39.74	75.00	75.00
Senegal	SEN			NAT_TOTAL	20201030	2.00	1	0.00		1.00	1	2.00	1	0.00		0.00		0.00		3.00	1.00	1	2.00	0.00	0.00	2.00	1		2.00	0.00	0.00	3.00	1	0.00			15605	323	37.96	37.96	45.24	45.24	44.44	44.44	39.74	39.74	75.00	75.00
Senegal	SEN			NAT_TOTAL	20201031	2.00	1	0.00		1.00	1	2.00	1	0.00		0.00		0.00		3.00	1.00	1	2.00	0.00	0.00	2.00	1		2.00	0.00	0.00	3.00	1	0.00			15616	324	37.96	37.96	45.24	45.24	44.44	44.44	39.74	39.74	75.00	75.00
Senegal	SEN			NAT_TOTAL	20201101	2.00	1	0.00		1.00	1	2.00	1	0.00		0.00		0.00		3.00	1.00	1	2.00	0.00	0.00	2.00	1		2.00	0.00	0.00	3.00	1	0.00			15630	325	37.96	37.96	45.24	45.24	44.44	44.44	39.74	39.74	75.00	75.00
Senegal	SEN			NAT_TOTAL	20201102	2.00	1	0.00		1.00	1	2.00	1	0.00		0.00		0.00		3.00	1.00	1	2.00	0.00	0.00	2.00	1		2.00	0.00	0.00	3.00	1	0.00			15637	325	37.96	37.96	45.24	45.24	44.44	44.44	39.74	39.74	75.00	75.00
Senegal	SEN			NAT_TOTAL	20201103	2.00	1	0.00		1.00	1	2.00	1	0.00		0.00		0.00		3.00	1.00	1	2.00	0.00	0.00	2.00	1	2.00	2.00	0.00	0.00	3.00	1	0.00			15640	326	37.96	37.96	45.24	45.24	48.89	48.89	44.87	44.87	75.00	75.00
Senegal	SEN			NAT_TOTAL	20201104	2.00	1	0.00		1.00	1	2.00	1	0.00		0.00		0.00		3.00	1.00	1	2.00	0.00	0.00	2.00	1	2.00	2.00	0.00	0.00	3.00	1	0.00			15650	326	37.96	37.96	45.24	45.24	48.89	48.89	44.87	44.87	75.00	75.00
Senegal	SEN			NAT_TOTAL	20201105	2.00	1	0.00		1.00	1	2.00	1	0.00		0.00		0.00		3.00	1.00	1	2.00	0.00	0.00	2.00	1	2.00	2.00	0.00	0.00	3.00	1	0.00			15668	326	37.96	37.96	45.24	45.24	48.89	48.89	44.87	44.87	75.00	75.00
Senegal	SEN			NAT_TOTAL	20201106	2.00	1	0.00		1.00	1	2.00	1	0.00		0.00		0.00		3.00	1.00	1	2.00	0.00	0.00	2.00	1	2.00	2.00	0.00	0.00	3.00	1	0.00			15676	326	37.96	37.96	45.24	45.24	48.89	48.89	44.87	44.87	75.00	75.00
Senegal	SEN			NAT_TOTAL	20201107	2.00	1	0.00		1.00	1	2.00	1	0.00		0.00		0.00		3.00	1.00	1	2.00	0.00	0.00	2.00	1	2.00	2.00	0.00	0.00	3.00	1	0.00			15693	326	37.96	37.96	45.24	45.24	48.89	48.89	44.87	44.87	75.00	75.00
Senegal	SEN			NAT_TOTAL	20201108	2.00	1	0.00		1.00	1	2.00	1	0.00		0.00		0.00		3.00	1.00	1	2.00	0.00	0.00	2.00	1	2.00	2.00	0.00	0.00	3.00	1	0.00			15708	326	37.96	37.96	45.24	45.24	48.89	48.89	44.87	44.87	75.00	75.00
Senegal	SEN			NAT_TOTAL	20201109	2.00	1	0.00		1.00	1	2.00	1	0.00		0.00		0.00		3.00	1.00	1	2.00	0.00	0.00	2.00	1	2.00	2.00	0.00	0.00	3.00	1	0.00			15711	326	37.96	37.96	45.24	45.24	48.89	48.89	44.87	44.87	75.00	75.00
Senegal	SEN			NAT_TOTAL	20201110	2.00	1	0.00		1.00	1	2.00	1	0.00		0.00		0.00		3.00	1.00	1	2.00	0.00	0.00	2.00	1	2.00	2.00	0.00	0.00	3.00	1	0.00			15720	326	37.96	37.96	45.24	45.24	48.89	48.89	44.87	44.87	75.00	75.00
Senegal	SEN			NAT_TOTAL	20201111	2.00	1	0.00		1.00	1	2.00	1	0.00		0.00		0.00		3.00	1.00	1	2.00	0.00	0.00	2.00	1	2.00	2.00	0.00	0.00	3.00	1	0.00			15735	326	37.96	37.96	45.24	45.24	48.89	48.89	44.87	44.87	75.00	75.00
Senegal	SEN			NAT_TOTAL	20201112	0.00		0.00		1.00	1	2.00	1	0.00		0.00		0.00		3.00	1.00	1	2.00	0.00	0.00	2.00	1	2.00	2.00	0.00	0.00	3.00	1	0.00			15744	326	30.56	30.56	34.52	34.52	44.44	44.44	39.74	39.74	75.00	75.00
Senegal	SEN			NAT_TOTAL	20201113	0.00		0.00		1.00	1	2.00	1	0.00		0.00		0.00		3.00	1.00	1	2.00	0.00	0.00	2.00	1	2.00	2.00	0.00	0.00	3.00	1	0.00			15755	326	30.56	30.56	34.52	34.52	44.44	44.44	39.74	39.74	75.00	75.00
Senegal	SEN			NAT_TOTAL	20201114	0.00		0.00		1.00	1	2.00	1	0.00		0.00		0.00		3.00	1.00	1	2.00	0.00	0.00	2.00	1	2.00	2.00	0.00	0.00	3.00	1	0.00			15779	327	30.56	30.56	34.52	34.52	44.44	44.44	39.74	39.74	75.00	75.00
Senegal	SEN			NAT_TOTAL	20201115	0.00		0.00		1.00	1	2.00	1	0.00		0.00		0.00		3.00	1.00	1	2.00	0.00	0.00	2.00	1	2.00	2.00	0.00	0.00	3.00	1	0.00			15793	328	30.56	30.56	34.52	34.52	44.44	44.44	39.74	39.74	75.00	75.00
Senegal	SEN			NAT_TOTAL	20201116	0.00		0.00		1.00	1	2.00	1	0.00		0.00		0.00		3.00	1.00	1	2.00	0.00	0.00	2.00	1	2.00	2.00	0.00	0.00	3.00	1	0.00			15801	329	30.56	30.56	34.52	34.52	44.44	44.44	39.74	39.74	75.00	75.00
Senegal	SEN			NAT_TOTAL	20201117	0.00		0.00		1.00	1	2.00	1	0.00		0.00		0.00		3.00	1.00	1	2.00	0.00	0.00	2.00	1	2.00	2.00	0.00	0.00	3.00	1	0.00			15806	329	30.56	30.56	34.52	34.52	44.44	44.44	39.74	39.74	75.00	75.00
Senegal	SEN			NAT_TOTAL	20201118	0.00		0.00		1.00	1	2.00	1	0.00		0.00		0.00		3.00	1.00	1	2.00	0.00	0.00	2.00	1	2.00	2.00	0.00	0.00	3.00	1	0.00			15823	329	30.56	30.56	34.52	34.52	44.44	44.44	39.74	39.74	75.00	75.00
Senegal	SEN			NAT_TOTAL	20201119	0.00		0.00		1.00	1	2.00	1	0.00		0.00		0.00		3.00	1.00	1	2.00	0.00	0.00	2.00	1	2.00	2.00	0.00	0.00	3.00	1	0.00			15835	329	30.56	30.56	34.52	34.52	44.44	44.44	39.74	39.74	75.00	75.00
Senegal	SEN			NAT_TOTAL	20201120	0.00		0.00		1.00	1	2.00	1	0.00		0.00		0.00		3.00	1.00	1	2.00	0.00	0.00	2.00	1	2.00	2.00	0.00	0.00	3.00	1	0.00			15848	330	30.56	30.56	34.52	34.52	44.44	44.44	39.74	39.74	75.00	75.00
Senegal	SEN			NAT_TOTAL	20201121	0.00		0.00		1.00	1	2.00	1	0.00		0.00		0.00		3.00	1.00	1	2.00	0.00	0.00	2.00	1	2.00	2.00	0.00	0.00	3.00	1	0.00			15865	330	30.56	30.56	34.52	34.52	44.44	44.44	39.74	39.74	75.00	75.00
Senegal	SEN			NAT_TOTAL	20201122	0.00		0.00		1.00	1	2.00	1	0.00		0.00		0.00		3.00	1.00	1	2.00	0.00	0.00	2.00	1	2.00	2.00	0.00	0.00	3.00	1	0.00			15882	330	30.56	30.56	34.52	34.52	44.44	44.44	39.74	39.74	75.00	75.00
Senegal	SEN			NAT_TOTAL	20201123	0.00		0.00		1.00	1	2.00	1	0.00		0.00		0.00		3.00	1.00	1	2.00	0.00	0.00	2.00	1	2.00	2.00	0.00	0.00	3.00	1	0.00			15897	330	30.56	30.56	34.52	34.52	44.44	44.44	39.74	39.74	75.00	75.00
Senegal	SEN			NAT_TOTAL	20201124	0.00		0.00		1.00	1	2.00	1	0.00		0.00		0.00		3.00	1.00	1	2.00	0.00	0.00	2.00	1	2.00	2.00	0.00	0.00	3.00	1	0.00			15908	331	30.56	30.56	34.52	34.52	44.44	44.44	39.74	39.74	75.00	75.00
Senegal	SEN			NAT_TOTAL	20201125	0.00		0.00		1.00	1	2.00	1	0.00		0.00		0.00		3.00	1.00	1	2.00	0.00	0.00	2.00	1	2.00	2.00	0.00	0.00	3.00	1	0.00			15927	331	30.56	30.56	34.52	34.52	44.44	44.44	39.74	39.74	75.00	75.00
Senegal	SEN			NAT_TOTAL	20201126	0.00		0.00		1.00	1	2.00	1	0.00		0.00		0.00		3.00	1.00	1	2.00	0.00	0.00	2.00	1	2.00	2.00	0.00	0.00	3.00	1	0.00			15960	331	30.56	30.56	34.52	34.52	44.44	44.44	39.74	39.74	75.00	75.00
Senegal	SEN			NAT_TOTAL	20201127	0.00		0.00		1.00	1	2.00	1	0.00		0.00		0.00		3.00	1.00	1	2.00	0.00	0.00	2.00	1	2.00	2.00	0.00	0.00	3.00	1	0.00			15981	332	30.56	30.56	34.52	34.52	44.44	44.44	39.74	39.74	75.00	75.00
Senegal	SEN			NAT_TOTAL	20201128	0.00		0.00		1.00	1	2.00	1	0.00		0.00		0.00		3.00	1.00	1	2.00	0.00	0.00	2.00	1	2.00	2.00	0.00	0.00	3.00	1	0.00			16027	332	30.56	30.56	34.52	34.52	44.44	44.44	39.74	39.74	75.00	75.00
Senegal	SEN			NAT_TOTAL	20201129	0.00		0.00		1.00	1	2.00	1	0.00		0.00		0.00		3.00	1.00	1	2.00	0.00	0.00	2.00	1	2.00	2.00	0.00	0.00	3.00	1	0.00			16075	333	30.56	30.56	34.52	34.52	44.44	44.44	39.74	39.74	75.00	75.00
Senegal	SEN			NAT_TOTAL	20201130	0.00		0.00		1.00	1	2.00	1	0.00		0.00		0.00		3.00	1.00	1	2.00	0.00	0.00	2.00	1	2.00	2.00	0.00	0.00	3.00	1	0.00			16089	333	30.56	30.56	34.52	34.52	44.44	44.44	39.74	39.74	75.00	75.00
Senegal	SEN			NAT_TOTAL	20201201	0.00		0.00		1.00	1	2.00	1	0.00		0.00		0.00		3.00	1.00	1	2.00	0.00	0.00	2.00	1	2.00	2.00	0.00	0.00	3.00	1	0.00			16107	333	30.56	30.56	34.52	34.52	44.44	44.44	39.74	39.74	75.00	75.00
Senegal	SEN			NAT_TOTAL	20201202	0.00		0.00		1.00	1	2.00	1	0.00		0.00		0.00		3.00	1.00	1	2.00	0.00	0.00	2.00	1	2.00	2.00	0.00	0.00	3.00	1	0.00			16173	334	30.56	30.56	34.52	34.52	44.44	44.44	39.74	39.74	75.00	75.00
Senegal	SEN			NAT_TOTAL	20201203	0.00		0.00		1.00	1	2.00	1	0.00		0.00		0.00		3.00	1.00	1	2.00	0.00	0.00	2.00	1	2.00	2.00	0.00	0.00	3.00	1	0.00			16217	335	30.56	30.56	34.52	34.52	44.44	44.44	39.74	39.74	75.00	75.00
Senegal	SEN			NAT_TOTAL	20201204	0.00		0.00		1.00	1	2.00	1	0.00		0.00		0.00		3.00	1.00	1	2.00	0.00	0.00	2.00	1	2.00	2.00	0.00	0.00	3.00	1	0.00			16297	336	30.56	30.56	34.52	34.52	44.44	44.44	39.74	39.74	75.00	75.00
Senegal	SEN			NAT_TOTAL	20201205	0.00		0.00		1.00	1	2.00	1	0.00		0.00		0.00		3.00	1.00	1	2.00	0.00	0.00	2.00	1	2.00	2.00	0.00	0.00	3.00	1	0.00			16397	337	30.56	30.56	34.52	34.52	44.44	44.44	39.74	39.74	75.00	75.00
Senegal	SEN			NAT_TOTAL	20201206	0.00		0.00		1.00	1	2.00	1	0.00		0.00		0.00		3.00	1.00	1	2.00	0.00	0.00	2.00	1	2.00	2.00	0.00	0.00	3.00	1	0.00			16477	338	30.56	30.56	34.52	34.52	44.44	44.44	39.74	39.74	75.00	75.00
Senegal	SEN			NAT_TOTAL	20201207	0.00		0.00		1.00	1	2.00	1	0.00		0.00		0.00		3.00	1.00	1	2.00	0.00	0.00	2.00	1	2.00	2.00	0.00	0.00	3.00	1	0.00			16553	340	30.56	30.56	34.52	34.52	44.44	44.44	39.74	39.74	75.00	75.00
Senegal	SEN			NAT_TOTAL	20201208	0.00		0.00		1.00	1	2.00	1	0.00		0.00		0.00		3.00	0.00		0.00	0.00	0.00	2.00	1	2.00	2.00	0.00	0.00	3.00	1	0.00			16596	340	30.56	30.56	34.52	34.52	34.44	34.44	39.74	39.74	0.00	0.00
Senegal	SEN			NAT_TOTAL	20201209	0.00		0.00		1.00	1	2.00	1	0.00		0.00		0.00		3.00	0.00		0.00	0.00	0.00	2.00	1	2.00	2.00	0.00	0.00	3.00	1	0.00			16665	341	30.56	30.56	34.52	34.52	34.44	34.44	39.74	39.74	0.00	0.00
Senegal	SEN			NAT_TOTAL	20201210	0.00		2.00	1	2.00	1	2.00	1	0.00		0.00		0.00		3.00	0.00		0.00	0.00	0.00	2.00	1	2.00	2.00	0.00	0.00	4.00	1	0.00			16766	343	43.52	43.52	50.00	50.00	43.89	43.89	50.64	50.64	0.00	0.00
Senegal	SEN			NAT_TOTAL	20201211	0.00		2.00	1	2.00	1	2.00	1	0.00		0.00		0.00		3.00	0.00		0.00	0.00	0.00	2.00	1	2.00	2.00	0.00	0.00	4.00	1	0.00			16893	345	43.52	43.52	50.00	50.00	43.89	43.89	50.64	50.64	0.00	0.00
Senegal	SEN			NAT_TOTAL	20201212	0.00		2.00	1	2.00	1	2.00	1	0.00		0.00		0.00		3.00	0.00		0.00	0.00	0.00	2.00	1	2.00	2.00	0.00	0.00	4.00	1	0.00			17061	349	43.52	43.52	50.00	50.00	43.89	43.89	50.64	50.64	0.00	0.00
Senegal	SEN			NAT_TOTAL	20201213	0.00		2.00	1	2.00	1	2.00	1	0.00		0.00		0.00		3.00	0.00		0.00	0.00	0.00	2.00	1	2.00	2.00	0.00	0.00	4.00	1	0.00			17075	349	43.52	43.52	50.00	50.00	43.89	43.89	50.64	50.64	0.00	0.00
Senegal	SEN			NAT_TOTAL	20201214	0.00		2.00	1	2.00	1	2.00	1	0.00		0.00		0.00		3.00	0.00		0.00	0.00	0.00	2.00	1	2.00	2.00	0.00	0.00	4.00	1	0.00			17146	350	43.52	43.52	50.00	50.00	43.89	43.89	50.64	50.64	0.00	0.00
Senegal	SEN			NAT_TOTAL	20201215	0.00		2.00	1	2.00	1	2.00	1	0.00		0.00		0.00		3.00	0.00		0.00	0.00	0.00	2.00	1	2.00	2.00	0.00	0.00	4.00	1	0.00			17216	350	43.52	43.52	50.00	50.00	43.89	43.89	50.64	50.64	0.00	0.00
Senegal	SEN			NAT_TOTAL	20201216	0.00		2.00	1	2.00	1	2.00	1	0.00		0.00		0.00		3.00	0.00		0.00	0.00	0.00	2.00	1	2.00	2.00	0.00	0.00	4.00	1	0.00			17336	352	43.52	43.52	50.00	50.00	43.89	43.89	50.64	50.64	0.00	0.00
Senegal	SEN			NAT_TOTAL	20201217	0.00		2.00	1	2.00	1	2.00	1	0.00		0.00		0.00		3.00	0.00		0.00	0.00	0.00	2.00	1	2.00	2.00	0.00	0.00	4.00	1	0.00			17451	355	43.52	43.52	50.00	50.00	43.89	43.89	50.64	50.64	0.00	0.00
Senegal	SEN			NAT_TOTAL	20201218	0.00		2.00	1	2.00	1	2.00	1	0.00		0.00		0.00		3.00	0.00		0.00	0.00	0.00	2.00	1	2.00	2.00	0.00	0.00	4.00	1	0.00			17559	357	43.52	43.52	50.00	50.00	43.89	43.89	50.64	50.64	0.00	0.00
Senegal	SEN			NAT_TOTAL	20201219	0.00		2.00	1	2.00	1	2.00	1	0.00		0.00		0.00		3.00	0.00		0.00	0.00	0.00	2.00	1	2.00	2.00	0.00	0.00	4.00	1	0.00			17670	361	43.52	43.52	50.00	50.00	43.89	43.89	50.64	50.64	0.00	0.00
Senegal	SEN			NAT_TOTAL	20201220	0.00		2.00	1	2.00	1	2.00	1	0.00		0.00		0.00		3.00	0.00		0.00	0.00	0.00	2.00	1	2.00	2.00	0.00	0.00	4.00	1	0.00			17758	365	43.52	43.52	50.00	50.00	43.89	43.89	50.64	50.64	0.00	0.00
Senegal	SEN			NAT_TOTAL	20201221	0.00		2.00	1	2.00	1	2.00	1	0.00		0.00		0.00		3.00	0.00		0.00	0.00	0.00	2.00	1	2.00	2.00	0.00	0.00	4.00	1	0.00			17879	371	43.52	43.52	50.00	50.00	43.89	43.89	50.64	50.64	0.00	0.00
Senegal	SEN			NAT_TOTAL	20201222	0.00		2.00	1	2.00	1	2.00	1	0.00		0.00		0.00		3.00	0.00		0.00	0.00	0.00	2.00	1	2.00	2.00	0.00	0.00	4.00	1	0.00			17945	372	43.52	43.52	50.00	50.00	43.89	43.89	50.64	50.64	0.00	0.00
Senegal	SEN			NAT_TOTAL	20201223	0.00		2.00	1	2.00	1	2.00	1	0.00		0.00		0.00		3.00	0.00		0.00	0.00	0.00	2.00	1	2.00	2.00	0.00	0.00	4.00	1	0.00			18043	378	43.52	43.52	50.00	50.00	43.89	43.89	50.64	50.64	0.00	0.00
Senegal	SEN			NAT_TOTAL	20201224	0.00		2.00	1	2.00	1	2.00	1	0.00		0.00		0.00		3.00	0.00		0.00	0.00	0.00	2.00	1	2.00	2.00	0.00	0.00	4.00	1	0.00			18200	381	43.52	43.52	50.00	50.00	43.89	43.89	50.64	50.64	0.00	0.00
Senegal	SEN			NAT_TOTAL	20201225	0.00		2.00	1	2.00	1	2.00	1	0.00		0.00		0.00		3.00	0.00		0.00	0.00	0.00	2.00	1	2.00	2.00	0.00	0.00	4.00	1	0.00			18369	386	43.52	43.52	50.00	50.00	43.89	43.89	50.64	50.64	0.00	0.00
Senegal	SEN			NAT_TOTAL	20201226	0.00		2.00	1	2.00	1	2.00	1	0.00		0.00		0.00		3.00	0.00		0.00	0.00	0.00	2.00	1	2.00	2.00	0.00	0.00	4.00	1	0.00			18523	387	43.52	43.52	50.00	50.00	43.89	43.89	50.64	50.64	0.00	0.00
Senegal	SEN			NAT_TOTAL	20201227	0.00		2.00	1	2.00	1	2.00	1	0.00		0.00		0.00		3.00	0.00		0.00	0.00	0.00	2.00	1	2.00	2.00	0.00	0.00	4.00	1	0.00			18609	388	43.52	43.52	50.00	50.00	43.89	43.89	50.64	50.64	0.00	0.00
Senegal	SEN			NAT_TOTAL	20201228	0.00		2.00	1	2.00	1	2.00	1	0.00		0.00		0.00		3.00	0.00		0.00	0.00	0.00	2.00	1	2.00	2.00	0.00	0.00	4.00	1	0.00			18728	390	43.52	43.52	50.00	50.00	43.89	43.89	50.64	50.64	0.00	0.00
Senegal	SEN			NAT_TOTAL	20201229	0.00		2.00	1	2.00	1	2.00	1	0.00		0.00		0.00		3.00	0.00		0.00	0.00	0.00	2.00	1	2.00	2.00	0.00	0.00	4.00	1	0.00			18806	395	43.52	43.52	50.00	50.00	43.89	43.89	50.64	50.64	0.00	0.00
Senegal	SEN			NAT_TOTAL	20201230	0.00		2.00	1	2.00	1	2.00	1	0.00		0.00		0.00		3.00	0.00		0.00	0.00	0.00	2.00	1	2.00	2.00	0.00	0.00	4.00	1	0.00			18945	402	43.52	43.52	50.00	50.00	43.89	43.89	50.64	50.64	0.00	0.00
Senegal	SEN			NAT_TOTAL	20201231	0.00		2.00	1	2.00	1	2.00	1	0.00		0.00		0.00		3.00	0.00		0.00	0.00	0.00	2.00	1	2.00	2.00	0.00	0.00	4.00	1	0.00			19140	410	43.52	43.52	50.00	50.00	43.89	43.89	50.64	50.64	0.00	0.00
Senegal	SEN			NAT_TOTAL	20210101	0.00		2.00	1	2.00	1	2.00	1	0.00		0.00		0.00		3.00	0.00		0.00	0.00	0.00	2.00	1	2.00	2.00	0.00	0.00	4.00	1	0.00			19364	410	43.52	43.52	50.00	50.00	43.89	43.89	50.64	50.64	0.00	0.00
Senegal	SEN			NAT_TOTAL	20210102	0.00		2.00	1	2.00	1	2.00	1	0.00		0.00		0.00		3.00	0.00		0.00	0.00	0.00	2.00	1	2.00	2.00	0.00	0.00	4.00	1	0.00			19511	416	43.52	43.52	50.00	50.00	43.89	43.89	50.64	50.64	0.00	0.00
Senegal	SEN			NAT_TOTAL	20210103	0.00		2.00	1	2.00	1	2.00	1	0.00		0.00		0.00		3.00	0.00		0.00	0.00	0.00	2.00	1	2.00	2.00	0.00	0.00	4.00	1	0.00			19697	421	43.52	43.52	50.00	50.00	43.89	43.89	50.64	50.64	0.00	0.00
Senegal	SEN			NAT_TOTAL	20210104	0.00		2.00	1	2.00	1	2.00	1	0.00		0.00		0.00		3.00	0.00		0.00	0.00	0.00	2.00	1	2.00	2.00	0.00	0.00	4.00	1	0.00			19803	424	43.52	43.52	50.00	50.00	43.89	43.89	50.64	50.64	0.00	0.00
Senegal	SEN			NAT_TOTAL	20210105	0.00		2.00	1	2.00	1	2.00	1	0.00		0.00		0.00		3.00	0.00		0.00	0.00	0.00	2.00	1	3.00	1.00	0.00	0.00	3.00	1	0.00			19964	428	43.52	43.52	50.00	50.00	41.11	41.11	47.44	47.44	0.00	0.00
Senegal	SEN			NAT_TOTAL	20210106	0.00		2.00	1	2.00	1	2.00	1	0.00		2.00	0	2.00	0	3.00	0.00		0.00	0.00	0.00	2.00	1	3.00	1.00	0.00	0.00	3.00	1	0.00			20156	433	57.41	57.41	59.52	59.52	49.44	49.44	57.05	57.05	0.00	0.00
Senegal	SEN			NAT_TOTAL	20210107	0.00		2.00	1	2.00	1	3.00	0	0.00		2.00	0	2.00	0	3.00	0.00		0.00	0.00	0.00	2.00	1	3.00	1.00	0.00	0.00	3.00	1	0.00			20376	438	58.80	58.80	59.52	59.52	50.28	50.28	58.01	58.01	0.00	0.00
Senegal	SEN			NAT_TOTAL	20210108	0.00		2.00	1	2.00	1	3.00	0	0.00		2.00	0	2.00	0	3.00	0.00		0.00	0.00	0.00	2.00	1	3.00	1.00	0.00	0.00	3.00	1	0.00			20672	446	58.80	58.80	59.52	59.52	50.28	50.28	58.01	58.01	0.00	0.00
Senegal	SEN			NAT_TOTAL	20210109	0.00		2.00	1	2.00	1	3.00	0	0.00		2.00	0	2.00	0	3.00	0.00		0.00	0.00	0.00	2.00	1	3.00	1.00	0.00	0.00	3.00	1	0.00			21000	459	58.80	58.80	59.52	59.52	50.28	50.28	58.01	58.01	0.00	0.00
Senegal	SEN			NAT_TOTAL	20210110	0.00		2.00	1	2.00	1	3.00	0	0.00		2.00	0	2.00	0	3.00	0.00		0.00	0.00	0.00	2.00	1	3.00	1.00	0.00	0.00	3.00	1	0.00			21245	465	58.80	58.80	59.52	59.52	50.28	50.28	58.01	58.01	0.00	0.00
Senegal	SEN			NAT_TOTAL	20210111	0.00		2.00	1	2.00	1	3.00	0	0.00		2.00	0	2.00	0	3.00	0.00		0.00	0.00	0.00	2.00	1	3.00	1.00	0.00	0.00	3.00	1	0.00			21533	469	58.80	58.80	59.52	59.52	50.28	50.28	58.01	58.01	0.00	0.00
Senegal	SEN			NAT_TOTAL	20210112	0.00		2.00	1	2.00	1	3.00	0	0.00		2.00	0	0.00		3.00	0.00		0.00	0.00	0.00	2.00	1	3.00	1.00	0.00	0.00	3.00	1	0.00			21685	480	50.46	50.46	57.14	57.14	45.28	45.28	52.24	52.24	0.00	0.00
Senegal	SEN			NAT_TOTAL	20210113	0.00		2.00	1	2.00	1	3.00	0	0.00		2.00	0	0.00		3.00	0.00		0.00	0.00	0.00	2.00	1	3.00	1.00	0.00	0.00	3.00	1	0.00			21883	489	50.46	50.46	57.14	57.14	45.28	45.28	52.24	52.24	0.00	0.00
Senegal	SEN			NAT_TOTAL	20210114	0.00		2.00	1	2.00	1	3.00	0	0.00		2.00	0	0.00		3.00	0.00		0.00	0.00	0.00	2.00	1	3.00	1.00	0.00	0.00	3.00	1	0.00			22178	496	50.46	50.46	57.14	57.14	45.28	45.28	52.24	52.24	0.00	0.00
Senegal	SEN			NAT_TOTAL	20210115	0.00		2.00	1	2.00	1	3.00	0	0.00		2.00	0	0.00		3.00	0.00		0.00	0.00	0.00	2.00	1	3.00	1.00	0.00	0.00	3.00	1	0.00			22396	506	50.46	50.46	57.14	57.14	45.28	45.28	52.24	52.24	0.00	0.00
Senegal	SEN			NAT_TOTAL	20210116	0.00		2.00	1	2.00	1	3.00	0	0.00		2.00	0	0.00		3.00	0.00		0.00	0.00	0.00	2.00	1	3.00	1.00	0.00	0.00	3.00	1	0.00			22738	509	50.46	50.46	57.14	57.14	45.28	45.28	52.24	52.24	0.00	0.00
Senegal	SEN			NAT_TOTAL	20210117	0.00		2.00	1	2.00	1	3.00	0	0.00		2.00	0	0.00		3.00	0.00		0.00	0.00	0.00	2.00	1	3.00	1.00	0.00	0.00	3.00	1	0.00			23028	515	50.46	50.46	57.14	57.14	45.28	45.28	52.24	52.24	0.00	0.00
Senegal	SEN			NAT_TOTAL	20210118	0.00		2.00	1	2.00	1	3.00	0	0.00		2.00	0	0.00		3.00	0.00		0.00	0.00	0.00	2.00	1	3.00	1.00	0.00	0.00	3.00	1	0.00			23224	526	50.46	50.46	57.14	57.14	45.28	45.28	52.24	52.24	0.00	0.00
Senegal	SEN			NAT_TOTAL	20210119	0.00		2.00	1	2.00	1	3.00	0	0.00		2.00	0	0.00		3.00	0.00		0.00	0.00	0.00	2.00	1	3.00	1.00	0.00	0.00	3.00	1	0.00			23392	536	50.46	50.46	57.14	57.14	45.28	45.28	52.24	52.24	0.00	0.00
Senegal	SEN			NAT_TOTAL	20210120	0.00		2.00	1	2.00	1	3.00	0	0.00		2.00	0	0.00		3.00	0.00		0.00	0.00	0.00	2.00	1	3.00	1.00	0.00	0.00	3.00	1	0.00			23642	546	50.46	50.46	57.14	57.14	45.28	45.28	52.24	52.24	0.00	0.00
Senegal	SEN			NAT_TOTAL	20210121	0.00		2.00	1	2.00	1	3.00	0	0.00		2.00	0	0.00		3.00	0.00		0.00	0.00	0.00	2.00	1	3.00	1.00	0.00	0.00	3.00	1	0.00			23909	552	50.46	50.46	57.14	57.14	45.28	45.28	52.24	52.24	0.00	0.00
Senegal	SEN			NAT_TOTAL	20210122	0.00		2.00	1	2.00	1	3.00	0	0.00		2.00	0	0.00		3.00	0.00		0.00	0.00	0.00	2.00	1	3.00	1.00	0.00	0.00	3.00	1	0.00			24209	561	50.46	50.46	57.14	57.14	45.28	45.28	52.24	52.24	0.00	0.00
Senegal	SEN			NAT_TOTAL	20210123	0.00		2.00	1	2.00	1	3.00	0	0.00		2.00	0	0.00		3.00	0.00		0.00	0.00	0.00	2.00	1	3.00	1.00	0.00	0.00	3.00	1	0.00			24459	569	50.46	50.46	57.14	57.14	45.28	45.28	52.24	52.24	0.00	0.00
Senegal	SEN			NAT_TOTAL	20210124	0.00		2.00	1	2.00	1	3.00	0	0.00		2.00	0	0.00		3.00	0.00		0.00	0.00	0.00	2.00	1	3.00	1.00	0.00	0.00	3.00	1	0.00			24727	575	50.46	50.46	57.14	57.14	45.28	45.28	52.24	52.24	0.00	0.00
Senegal	SEN			NAT_TOTAL	20210125	0.00		2.00	1	2.00	1	3.00	0	0.00		2.00	0	0.00		3.00	0.00		0.00	0.00	0.00	2.00	1	3.00	1.00	0.00	0.00	3.00	1	0.00			24993	582	50.46	50.46	57.14	57.14	45.28	45.28	52.24	52.24	0.00	0.00
Senegal	SEN			NAT_TOTAL	20210126																																25127	592		50.46		57.14		45.28		52.24		0.00
Senegal	SEN			NAT_TOTAL	20210127																																25407	601		50.46		57.14		45.28		52.24		0.00
Senegal	SEN			NAT_TOTAL	20210128																																25711	614		50.46		57.14		45.28		52.24		0.00
Senegal	SEN			NAT_TOTAL	20210129																																25895	617		50.46		57.14		45.28		52.24		0.00
Senegal	SEN			NAT_TOTAL	20210130																																26213	621		50.46		57.14		45.28		52.24		0.00
Senegal	SEN			NAT_TOTAL	20210131																																26523	628		50.46		57.14		45.28		52.24		0.00
Senegal	SEN			NAT_TOTAL	20210201																																			50.46		57.14		45.28		52.24		0.00
Singapore	SGP			NAT_TOTAL	20200101	0.00		0.00		0.00		2.00	1	0.00		0.00		0.00		0.00	0.00		0.00	0.00	0.00	0.00		0.00	0.00	0.00	0.00	0.00		0.00					5.56	5.56	8.57	8.57	3.33	3.33	3.85	3.85	0.00	0.00
Singapore	SGP			NAT_TOTAL	20200102	0.00		0.00		0.00		2.00	1	0.00		0.00		0.00		1.00	0.00		0.00	0.00	0.00	2.00	1	1.00	0.00	0.00	0.00	0.00		0.00					19.44	19.44	26.43	26.43	13.89	13.89	16.03	16.03	0.00	0.00
Singapore	SGP			NAT_TOTAL	20200103	0.00		0.00		0.00		2.00	1	0.00		0.00		0.00		1.00	0.00		0.00	0.00	0.00	2.00	1	1.00	0.00	0.00	0.00	0.00		0.00					19.44	19.44	26.43	26.43	13.89	13.89	16.03	16.03	0.00	0.00
Singapore	SGP			NAT_TOTAL	20200104	0.00		0.00		0.00		2.00	1	0.00		0.00		0.00		1.00	0.00		0.00	0.00	0.00	2.00	1	1.00	0.00	0.00	0.00	0.00		0.00					19.44	19.44	26.43	26.43	13.89	13.89	16.03	16.03	0.00	0.00
Singapore	SGP			NAT_TOTAL	20200105	0.00		0.00		0.00		2.00	1	0.00		0.00		0.00		1.00	0.00		0.00	0.00	0.00	2.00	1	1.00	0.00	0.00	0.00	0.00		0.00					19.44	19.44	26.43	26.43	13.89	13.89	16.03	16.03	0.00	0.00
Singapore	SGP			NAT_TOTAL	20200106	0.00		0.00		0.00		2.00	1	0.00		0.00		0.00		1.00	0.00		0.00	0.00	0.00	2.00	1	1.00	0.00	0.00	0.00	0.00		0.00					19.44	19.44	26.43	26.43	13.89	13.89	16.03	16.03	0.00	0.00
Singapore	SGP			NAT_TOTAL	20200107	0.00		0.00		0.00		2.00	1	0.00		0.00		0.00		1.00	0.00		0.00	0.00	0.00	2.00	1	1.00	0.00	0.00	0.00	0.00		0.00					19.44	19.44	26.43	26.43	13.89	13.89	16.03	16.03	0.00	0.00
Singapore	SGP			NAT_TOTAL	20200108	0.00		0.00		0.00		2.00	1	0.00		0.00		0.00		1.00	0.00		0.00	0.00	0.00	2.00	1	1.00	0.00	0.00	0.00	0.00		0.00					19.44	19.44	26.43	26.43	13.89	13.89	16.03	16.03	0.00	0.00
Singapore	SGP			NAT_TOTAL	20200109	0.00		0.00		0.00		2.00	1	0.00		0.00		0.00		1.00	0.00		0.00	0.00	0.00	2.00	1	1.00	0.00	0.00	0.00	0.00		0.00					19.44	19.44	26.43	26.43	13.89	13.89	16.03	16.03	0.00	0.00
Singapore	SGP			NAT_TOTAL	20200110	0.00		0.00		0.00		2.00	1	0.00		0.00		0.00		1.00	0.00		0.00	0.00	0.00	2.00	1	1.00	0.00	0.00	0.00	0.00		0.00					19.44	19.44	26.43	26.43	13.89	13.89	16.03	16.03	0.00	0.00
Singapore	SGP			NAT_TOTAL	20200111	0.00		0.00		0.00		2.00	1	0.00		0.00		0.00		1.00	0.00		0.00	0.00	0.00	2.00	1	1.00	0.00	0.00	0.00	0.00		0.00					19.44	19.44	26.43	26.43	13.89	13.89	16.03	16.03	0.00	0.00
Singapore	SGP			NAT_TOTAL	20200112	0.00		0.00		0.00		2.00	1	0.00		0.00		0.00		1.00	0.00		0.00	0.00	0.00	2.00	1	1.00	0.00	0.00	0.00	0.00		0.00					19.44	19.44	26.43	26.43	13.89	13.89	16.03	16.03	0.00	0.00
Singapore	SGP			NAT_TOTAL	20200113	0.00		0.00		0.00		2.00	1	0.00		0.00		0.00		1.00	0.00		0.00	0.00	0.00	2.00	1	1.00	0.00	0.00	0.00	0.00		0.00					19.44	19.44	26.43	26.43	13.89	13.89	16.03	16.03	0.00	0.00
Singapore	SGP			NAT_TOTAL	20200114	0.00		0.00		0.00		2.00	1	0.00		0.00		0.00		1.00	0.00		0.00	0.00	0.00	2.00	1	1.00	0.00	0.00	0.00	0.00		0.00					19.44	19.44	26.43	26.43	13.89	13.89	16.03	16.03	0.00	0.00
Singapore	SGP			NAT_TOTAL	20200115	0.00		0.00		0.00		2.00	1	0.00		0.00		0.00		1.00	0.00		0.00	0.00	0.00	2.00	1	1.00	0.00	0.00	0.00	0.00		0.00					19.44	19.44	26.43	26.43	13.89	13.89	16.03	16.03	0.00	0.00
Singapore	SGP			NAT_TOTAL	20200116	0.00		0.00		0.00		2.00	1	0.00		0.00		0.00		1.00	0.00		0.00	0.00	0.00	2.00	1	1.00	0.00	0.00	0.00	0.00		0.00					19.44	19.44	26.43	26.43	13.89	13.89	16.03	16.03	0.00	0.00
Singapore	SGP			NAT_TOTAL	20200117	0.00		0.00		0.00		2.00	1	0.00		0.00		0.00		1.00	0.00		0.00	0.00	0.00	2.00	1	1.00	0.00	0.00	0.00	0.00		0.00					19.44	19.44	26.43	26.43	13.89	13.89	16.03	16.03	0.00	0.00
Singapore	SGP			NAT_TOTAL	20200118	0.00		0.00		0.00		2.00	1	0.00		0.00		0.00		1.00	0.00		0.00	0.00	0.00	2.00	1	1.00	0.00	0.00	0.00	0.00		0.00					19.44	19.44	26.43	26.43	13.89	13.89	16.03	16.03	0.00	0.00
Singapore	SGP			NAT_TOTAL	20200119	0.00		0.00		0.00		2.00	1	0.00		0.00		0.00		1.00	0.00		0.00	0.00	0.00	2.00	1	1.00	0.00	0.00	0.00	0.00		0.00					19.44	19.44	26.43	26.43	13.89	13.89	16.03	16.03	0.00	0.00
Singapore	SGP			NAT_TOTAL	20200120	0.00		0.00		0.00		2.00	1	0.00		0.00		0.00		1.00	0.00		0.00	0.00	0.00	2.00	1	1.00	2.00	0.00	0.00	0.00		0.00					19.44	19.44	26.43	26.43	20.56	20.56	23.72	23.72	0.00	0.00
Singapore	SGP			NAT_TOTAL	20200121	0.00		0.00		0.00		2.00	1	0.00		0.00		0.00		1.00	0.00		0.00	0.00	0.00	2.00	1	1.00	2.00	0.00	0.00	0.00		0.00					19.44	19.44	26.43	26.43	20.56	20.56	23.72	23.72	0.00	0.00
Singapore	SGP			NAT_TOTAL	20200122	0.00		0.00		0.00		2.00	1	0.00		0.00		0.00		1.00	0.00		0.00	0.00	0.00	2.00	1	1.00	2.00	0.00	0.00	0.00		0.00			0	0	19.44	19.44	26.43	26.43	20.56	20.56	23.72	23.72	0.00	0.00
Singapore	SGP			NAT_TOTAL	20200123	0.00		0.00		0.00		2.00	1	0.00		0.00		0.00		3.00	0.00		0.00	0.00	0.00	2.00	1	2.00	2.00	0.00	0.00	0.00		0.00			1	0	25.00	25.00	33.57	33.57	26.11	26.11	30.13	30.13	0.00	0.00
Singapore	SGP			NAT_TOTAL	20200124	0.00		0.00		0.00		2.00	1	0.00		0.00		0.00		3.00	0.00		0.00	0.00	0.00	2.00	1	2.00	2.00	0.00	0.00	0.00		0.00			3	0	25.00	25.00	33.57	33.57	26.11	26.11	30.13	30.13	0.00	0.00
Singapore	SGP			NAT_TOTAL	20200125	0.00		0.00		0.00		2.00	1	0.00		0.00		0.00		3.00	0.00		0.00	0.00	0.00	2.00	1	2.00	2.00	0.00	0.00	0.00		0.00			3	0	25.00	25.00	33.57	33.57	26.11	26.11	30.13	30.13	0.00	0.00
Singapore	SGP			NAT_TOTAL	20200126	0.00		0.00		0.00		2.00	1	0.00		0.00		0.00		3.00	0.00		0.00	0.00	0.00	2.00	1	2.00	2.00	0.00	0.00	0.00		0.00			4	0	25.00	25.00	33.57	33.57	26.11	26.11	30.13	30.13	0.00	0.00
Singapore	SGP			NAT_TOTAL	20200127	0.00		0.00		0.00		2.00	1	0.00		0.00		0.00		3.00	0.00		0.00	0.00	0.00	2.00	1	2.00	2.00	0.00	0.00	0.00		0.00			5	0	25.00	25.00	33.57	33.57	26.11	26.11	30.13	30.13	0.00	0.00
Singapore	SGP			NAT_TOTAL	20200128	0.00		0.00		0.00		2.00	1	0.00		0.00		0.00		3.00	0.00		0.00	0.00	0.00	2.00	1	2.00	2.00	0.00	0.00	0.00		0.00			7	0	25.00	25.00	33.57	33.57	26.11	26.11	30.13	30.13	0.00	0.00
Singapore	SGP			NAT_TOTAL	20200129	0.00		0.00		0.00		2.00	1	0.00		0.00		0.00		3.00	0.00		0.00	0.00	0.00	2.00	1	2.00	2.00	0.00	0.00	0.00		0.00			7	0	25.00	25.00	33.57	33.57	26.11	26.11	30.13	30.13	0.00	0.00
Singapore	SGP			NAT_TOTAL	20200130	0.00		0.00		0.00		2.00	1	0.00		0.00		0.00		3.00	0.00		0.00	0.00	0.00	2.00	1	2.00	2.00	0.00	0.00	0.00		0.00			10	0	25.00	25.00	33.57	33.57	26.11	26.11	30.13	30.13	0.00	0.00
Singapore	SGP			NAT_TOTAL	20200131	0.00		0.00		0.00		2.00	1	0.00		0.00		0.00		3.00	0.00		0.00	0.00	0.00	2.00	1	2.00	2.00	0.00	0.00	0.00		0.00			13	0	25.00	25.00	33.57	33.57	26.11	26.11	30.13	30.13	0.00	0.00
Singapore	SGP			NAT_TOTAL	20200201	0.00		0.00		0.00		2.00	1	0.00		0.00		0.00		3.00	0.00		0.00	0.00	0.00	2.00	1	2.00	2.00	0.00	0.00	0.00		0.00			16	0	25.00	25.00	33.57	33.57	26.11	26.11	30.13	30.13	0.00	0.00
Singapore	SGP			NAT_TOTAL	20200202	0.00		0.00		0.00		2.00	1	0.00		0.00		0.00		3.00	0.00		0.00	0.00	0.00	2.00	1	2.00	2.00	0.00	0.00	0.00		0.00			18	0	25.00	25.00	33.57	33.57	26.11	26.11	30.13	30.13	0.00	0.00
Singapore	SGP			NAT_TOTAL	20200203	0.00		0.00		0.00		2.00	1	0.00		0.00		0.00		3.00	0.00		0.00	0.00	0.00	2.00	1	2.00	2.00	0.00	0.00	0.00		0.00			18	0	25.00	25.00	33.57	33.57	26.11	26.11	30.13	30.13	0.00	0.00
Singapore	SGP			NAT_TOTAL	20200204	0.00		0.00		0.00		2.00	1	0.00		0.00		0.00		3.00	0.00		0.00	0.00	0.00	2.00	1	2.00	2.00	0.00	0.00	0.00		0.00			24	0	25.00	25.00	33.57	33.57	26.11	26.11	30.13	30.13	0.00	0.00
Singapore	SGP			NAT_TOTAL	20200205	0.00		0.00		0.00		2.00	1	0.00		0.00		0.00		3.00	0.00		0.00	0.00	0.00	2.00	1	2.00	2.00	0.00	0.00	0.00		0.00			28	0	25.00	25.00	33.57	33.57	26.11	26.11	30.13	30.13	0.00	0.00
Singapore	SGP			NAT_TOTAL	20200206	0.00		0.00		0.00		2.00	1	0.00		0.00		0.00		3.00	0.00		0.00	0.00	0.00	2.00	1	2.00	2.00	0.00	0.00	0.00		0.00			28	0	25.00	25.00	33.57	33.57	26.11	26.11	30.13	30.13	0.00	0.00
Singapore	SGP			NAT_TOTAL	20200207	0.00		0.00		1.00	1	2.00	1	0.00		0.00		0.00		3.00	0.00		0.00	0.00	0.00	2.00	1	2.00	2.00	0.00	0.00	0.00		0.00			30	0	30.56	30.56	34.52	34.52	29.44	29.44	33.97	33.97	0.00	0.00
Singapore	SGP			NAT_TOTAL	20200208	0.00		0.00		1.00	1	2.00	1	0.00		0.00		0.00		3.00	0.00		0.00	0.00	0.00	2.00	1	2.00	2.00	0.00	0.00	0.00		0.00			33	0	30.56	30.56	34.52	34.52	29.44	29.44	33.97	33.97	0.00	0.00
Singapore	SGP			NAT_TOTAL	20200209	0.00		0.00		1.00	1	2.00	1	0.00		0.00		0.00		3.00	0.00		0.00	0.00	0.00	2.00	1	2.00	2.00	0.00	0.00	0.00		0.00			40	0	30.56	30.56	34.52	34.52	29.44	29.44	33.97	33.97	0.00	0.00
Singapore	SGP			NAT_TOTAL	20200210	0.00		0.00		1.00	1	2.00	1	0.00		0.00		0.00		3.00	0.00		0.00	0.00	0.00	2.00	1	2.00	2.00	0.00	0.00	0.00		0.00			45	0	30.56	30.56	34.52	34.52	29.44	29.44	33.97	33.97	0.00	0.00
Singapore	SGP			NAT_TOTAL	20200211	0.00		0.00		1.00	1	2.00	1	0.00		0.00		0.00		3.00	0.00		0.00	0.00	0.00	2.00	1	2.00	2.00	0.00	0.00	0.00		0.00			47	0	30.56	30.56	34.52	34.52	29.44	29.44	33.97	33.97	0.00	0.00
Singapore	SGP			NAT_TOTAL	20200212	0.00		0.00		1.00	1	2.00	1	0.00		0.00		0.00		3.00	0.00		0.00	0.00	0.00	2.00	1	2.00	2.00	0.00	0.00	0.00		0.00			50	0	30.56	30.56	34.52	34.52	29.44	29.44	33.97	33.97	0.00	0.00
Singapore	SGP			NAT_TOTAL	20200213	0.00		0.00		1.00	1	2.00	1	0.00		0.00		0.00		3.00	0.00		0.00	0.00	0.00	2.00	1	2.00	2.00	0.00	0.00	0.00		0.00			58	0	30.56	30.56	34.52	34.52	29.44	29.44	33.97	33.97	0.00	0.00
Singapore	SGP			NAT_TOTAL	20200214	0.00		0.00		1.00	1	2.00	1	0.00		0.00		0.00		3.00	0.00		0.00	0.00	0.00	2.00	1	2.00	2.00	0.00	0.00	0.00		0.00			67	0	30.56	30.56	34.52	34.52	29.44	29.44	33.97	33.97	0.00	0.00
Singapore	SGP			NAT_TOTAL	20200215	0.00		0.00		1.00	1	2.00	1	0.00		0.00		0.00		3.00	0.00		0.00	0.00	0.00	2.00	1	2.00	2.00	0.00	0.00	0.00		0.00			72	0	30.56	30.56	34.52	34.52	29.44	29.44	33.97	33.97	0.00	0.00
Singapore	SGP			NAT_TOTAL	20200216	0.00		0.00		1.00	1	2.00	1	0.00		0.00		0.00		3.00	0.00		0.00	0.00	0.00	2.00	1	2.00	2.00	0.00	0.00	0.00		0.00			75	0	30.56	30.56	34.52	34.52	29.44	29.44	33.97	33.97	0.00	0.00
Singapore	SGP			NAT_TOTAL	20200217	0.00		0.00		1.00	1	2.00	1	0.00		0.00		0.00		3.00	0.00		0.00	0.00	0.00	2.00	1	2.00	2.00	0.00	0.00	0.00		0.00			77	0	30.56	30.56	34.52	34.52	29.44	29.44	33.97	33.97	0.00	0.00
Singapore	SGP			NAT_TOTAL	20200218	0.00		0.00		1.00	1	2.00	1	0.00		0.00		0.00		3.00	0.00		0.00	4470000000.00	0.00	2.00	1	2.00	2.00	5600000.00	0.00	0.00		0.00			81	0	30.56	30.56	34.52	34.52	29.44	29.44	33.97	33.97	0.00	0.00
Singapore	SGP			NAT_TOTAL	20200219	0.00		0.00		1.00	1	2.00	1	0.00		0.00		0.00		3.00	0.00		0.00	0.00	0.00	2.00	1	2.00	2.00	0.00	0.00	0.00		0.00			84	0	30.56	30.56	34.52	34.52	29.44	29.44	33.97	33.97	0.00	0.00
Singapore	SGP			NAT_TOTAL	20200220	0.00		0.00		1.00	1	2.00	1	0.00		0.00		0.00		3.00	0.00		0.00	0.00	0.00	2.00	1	2.00	2.00	0.00	0.00	0.00		0.00			84	0	30.56	30.56	34.52	34.52	29.44	29.44	33.97	33.97	0.00	0.00
Singapore	SGP			NAT_TOTAL	20200221	0.00		0.00		1.00	1	2.00	1	0.00		0.00		0.00		3.00	0.00		0.00	0.00	0.00	2.00	1	2.00	2.00	0.00	0.00	0.00		0.00			85	0	30.56	30.56	34.52	34.52	29.44	29.44	33.97	33.97	0.00	0.00
Singapore	SGP			NAT_TOTAL	20200222	0.00		0.00		1.00	1	2.00	1	0.00		0.00		0.00		3.00	0.00		0.00	0.00	0.00	2.00	1	2.00	2.00	0.00	0.00	0.00		0.00			85	0	30.56	30.56	34.52	34.52	29.44	29.44	33.97	33.97	0.00	0.00
Singapore	SGP			NAT_TOTAL	20200223	0.00		0.00		1.00	1	2.00	1	0.00		0.00		0.00		3.00	0.00		0.00	0.00	0.00	2.00	1	2.00	2.00	0.00	0.00	0.00		0.00			89	0	30.56	30.56	34.52	34.52	29.44	29.44	33.97	33.97	0.00	0.00
Singapore	SGP			NAT_TOTAL	20200224	0.00		0.00		1.00	1	2.00	1	0.00		0.00		0.00		3.00	0.00		0.00	0.00	0.00	2.00	1	2.00	2.00	0.00	0.00	0.00		0.00			89	0	30.56	30.56	34.52	34.52	29.44	29.44	33.97	33.97	0.00	0.00
Singapore	SGP			NAT_TOTAL	20200225	0.00		0.00		1.00	1	2.00	1	0.00		0.00		0.00		3.00	0.00		0.00	0.00	0.00	2.00	1	2.00	2.00	0.00	0.00	0.00		0.00			91	0	30.56	30.56	34.52	34.52	29.44	29.44	33.97	33.97	0.00	0.00
Singapore	SGP			NAT_TOTAL	20200226	0.00		0.00		1.00	1	2.00	1	0.00		0.00		0.00		3.00	0.00		0.00	0.00	0.00	2.00	1	2.00	2.00	0.00	0.00	0.00		0.00			93	0	30.56	30.56	34.52	34.52	29.44	29.44	33.97	33.97	0.00	0.00
Singapore	SGP			NAT_TOTAL	20200227	0.00		0.00		1.00	1	2.00	1	0.00		0.00		0.00		3.00	0.00		0.00	0.00	0.00	2.00	1	2.00	2.00	0.00	0.00	0.00		0.00			93	0	30.56	30.56	34.52	34.52	29.44	29.44	33.97	33.97	0.00	0.00
Singapore	SGP			NAT_TOTAL	20200228	0.00		0.00		1.00	1	2.00	1	0.00		0.00		0.00		3.00	0.00		0.00	0.00	0.00	2.00	1	2.00	2.00	0.00	0.00	0.00		0.00			93	0	30.56	30.56	34.52	34.52	29.44	29.44	33.97	33.97	0.00	0.00
Singapore	SGP			NAT_TOTAL	20200229	0.00		0.00		1.00	1	2.00	1	0.00		0.00		0.00		3.00	0.00		0.00	0.00	0.00	2.00	1	2.00	2.00	0.00	0.00	0.00		0.00			102	0	30.56	30.56	34.52	34.52	29.44	29.44	33.97	33.97	0.00	0.00
Singapore	SGP			NAT_TOTAL	20200301	0.00		0.00		1.00	1	2.00	1	0.00		0.00		0.00		3.00	0.00		0.00	0.00	0.00	2.00	1	2.00	2.00	0.00	0.00	0.00		0.00			106	0	30.56	30.56	34.52	34.52	29.44	29.44	33.97	33.97	0.00	0.00
Singapore	SGP			NAT_TOTAL	20200302	0.00		0.00		1.00	1	2.00	1	0.00		0.00		0.00		3.00	0.00		0.00	0.00	0.00	2.00	1	2.00	2.00	0.00	0.00	0.00		0.00			108	0	30.56	30.56	34.52	34.52	29.44	29.44	33.97	33.97	0.00	0.00
Singapore	SGP			NAT_TOTAL	20200303	0.00		0.00		1.00	1	2.00	1	0.00		0.00		0.00		3.00	0.00		0.00	0.00	0.00	2.00	1	2.00	2.00	0.00	0.00	0.00		0.00			110	0	30.56	30.56	34.52	34.52	29.44	29.44	33.97	33.97	0.00	0.00
Singapore	SGP			NAT_TOTAL	20200304	0.00		0.00		1.00	1	2.00	1	0.00		0.00		0.00		3.00	0.00		0.00	0.00	0.00	2.00	1	2.00	2.00	0.00	0.00	0.00		0.00			110	0	30.56	30.56	34.52	34.52	29.44	29.44	33.97	33.97	0.00	0.00
Singapore	SGP			NAT_TOTAL	20200305	0.00		0.00		1.00	1	2.00	1	0.00		0.00		0.00		3.00	0.00		0.00	0.00	0.00	2.00	1	2.00	2.00	0.00	0.00	0.00		0.00			117	0	30.56	30.56	34.52	34.52	29.44	29.44	33.97	33.97	0.00	0.00
Singapore	SGP			NAT_TOTAL	20200306	0.00		0.00		1.00	1	2.00	1	0.00		0.00		0.00		3.00	0.00		0.00	0.00	0.00	2.00	1	2.00	2.00	0.00	0.00	0.00		0.00			130	0	30.56	30.56	34.52	34.52	29.44	29.44	33.97	33.97	0.00	0.00
Singapore	SGP			NAT_TOTAL	20200307	0.00		0.00		1.00	1	2.00	1	0.00		0.00		0.00		3.00	0.00		0.00	0.00	0.00	2.00	1	2.00	2.00	0.00	0.00	0.00		0.00			138	0	30.56	30.56	34.52	34.52	29.44	29.44	33.97	33.97	0.00	0.00
Singapore	SGP			NAT_TOTAL	20200308	0.00		0.00		1.00	1	2.00	1	0.00		0.00		0.00		3.00	0.00		0.00	0.00	0.00	2.00	1	2.00	2.00	0.00	0.00	0.00		0.00			150	0	30.56	30.56	34.52	34.52	29.44	29.44	33.97	33.97	0.00	0.00
Singapore	SGP			NAT_TOTAL	20200309	0.00		0.00		1.00	1	2.00	1	0.00		0.00		0.00		3.00	0.00		0.00	0.00	0.00	2.00	1	2.00	2.00	0.00	0.00	0.00		0.00			150	0	30.56	30.56	34.52	34.52	29.44	29.44	33.97	33.97	0.00	0.00
Singapore	SGP			NAT_TOTAL	20200310	0.00		0.00		1.00	1	2.00	1	0.00		0.00		0.00		3.00	0.00		0.00	0.00	0.00	2.00	1	2.00	2.00	0.00	0.00	0.00		0.00			160	0	30.56	30.56	34.52	34.52	29.44	29.44	33.97	33.97	0.00	0.00
Singapore	SGP			NAT_TOTAL	20200311	0.00		0.00		1.00	1	2.00	1	0.00		0.00		0.00		3.00	0.00		0.00	0.00	0.00	2.00	1	2.00	2.00	0.00	0.00	0.00		0.00			178	0	30.56	30.56	34.52	34.52	29.44	29.44	33.97	33.97	0.00	0.00
Singapore	SGP			NAT_TOTAL	20200312	0.00		0.00		1.00	1	2.00	1	0.00		0.00		0.00		3.00	0.00		0.00	0.00	0.00	2.00	1	2.00	2.00	0.00	0.00	0.00		0.00			178	0	30.56	30.56	34.52	34.52	29.44	29.44	33.97	33.97	0.00	0.00
Singapore	SGP			NAT_TOTAL	20200313	0.00		0.00		2.00	1	2.00	1	0.00		0.00		0.00		3.00	0.00		0.00	0.00	0.00	2.00	1	2.00	2.00	0.00	0.00	0.00		0.00			200	0	36.11	36.11	39.29	39.29	32.78	32.78	37.82	37.82	0.00	0.00
Singapore	SGP			NAT_TOTAL	20200314	0.00		0.00		2.00	1	2.00	1	0.00		0.00		0.00		3.00	0.00		0.00	0.00	0.00	2.00	1	2.00	2.00	0.00	0.00	0.00		0.00			212	0	36.11	36.11	39.29	39.29	32.78	32.78	37.82	37.82	0.00	0.00
Singapore	SGP			NAT_TOTAL	20200315	0.00		0.00		2.00	1	2.00	1	0.00		0.00		0.00		3.00	0.00		0.00	0.00	0.00	2.00	1	2.00	2.00	0.00	0.00	0.00		0.00			226	0	36.11	36.11	39.29	39.29	32.78	32.78	37.82	37.82	0.00	0.00
Singapore	SGP			NAT_TOTAL	20200316	0.00		0.00		2.00	1	2.00	1	0.00		0.00		0.00		3.00	0.00		0.00	0.00	0.00	2.00	1	2.00	2.00	0.00	0.00	0.00		0.00			243	0	36.11	36.11	39.29	39.29	32.78	32.78	37.82	37.82	0.00	0.00
Singapore	SGP			NAT_TOTAL	20200317	0.00		0.00		2.00	1	2.00	1	0.00		0.00		0.00		3.00	0.00		0.00	0.00	0.00	2.00	1	2.00	2.00	0.00	0.00	0.00		0.00			266	0	36.11	36.11	39.29	39.29	32.78	32.78	37.82	37.82	0.00	0.00
Singapore	SGP			NAT_TOTAL	20200318	0.00		0.00		2.00	1	2.00	1	0.00		0.00		0.00		3.00	0.00		0.00	0.00	0.00	2.00	1	2.00	2.00	0.00	0.00	0.00		0.00			313	0	36.11	36.11	39.29	39.29	32.78	32.78	37.82	37.82	0.00	0.00
Singapore	SGP			NAT_TOTAL	20200319	0.00		0.00		2.00	1	2.00	1	0.00		0.00		0.00		3.00	0.00		0.00	0.00	0.00	2.00	1	2.00	2.00	0.00	0.00	0.00		0.00			345	0	36.11	36.11	39.29	39.29	32.78	32.78	37.82	37.82	0.00	0.00
Singapore	SGP			NAT_TOTAL	20200320	0.00		0.00		2.00	1	2.00	1	0.00		0.00		0.00		3.00	0.00		0.00	0.00	0.00	2.00	1	2.00	2.00	0.00	0.00	0.00		0.00			385	0	36.11	36.11	39.29	39.29	32.78	32.78	37.82	37.82	0.00	0.00
Singapore	SGP			NAT_TOTAL	20200321	0.00		0.00		2.00	1	2.00	1	0.00		0.00		0.00		3.00	0.00		0.00	0.00	0.00	2.00	1	2.00	2.00	0.00	0.00	0.00		0.00			432	2	36.11	36.11	39.29	39.29	32.78	32.78	37.82	37.82	0.00	0.00
Singapore	SGP			NAT_TOTAL	20200322	0.00		0.00		2.00	1	2.00	1	0.00		0.00		0.00		3.00	0.00		0.00	0.00	0.00	2.00	1	2.00	2.00	0.00	0.00	0.00		0.00			455	2	36.11	36.11	39.29	39.29	32.78	32.78	37.82	37.82	0.00	0.00
Singapore	SGP			NAT_TOTAL	20200323	0.00		0.00		2.00	1	2.00	1	0.00		0.00		0.00		3.00	0.00		0.00	0.00	0.00	2.00	1	2.00	2.00	0.00	0.00	0.00		0.00			509	2	36.11	36.11	39.29	39.29	32.78	32.78	37.82	37.82	0.00	0.00
Singapore	SGP			NAT_TOTAL	20200324	0.00		0.00		2.00	1	2.00	1	0.00		0.00		0.00		3.00	0.00		0.00	0.00	0.00	2.00	1	2.00	2.00	0.00	0.00	0.00		0.00			558	2	36.11	36.11	39.29	39.29	32.78	32.78	37.82	37.82	0.00	0.00
Singapore	SGP			NAT_TOTAL	20200325	0.00		0.00		2.00	1	2.00	1	0.00		0.00		0.00		3.00	0.00		0.00	0.00	0.00	2.00	1	2.00	2.00	0.00	0.00	0.00		0.00			631	2	36.11	36.11	39.29	39.29	32.78	32.78	37.82	37.82	0.00	0.00
Singapore	SGP			NAT_TOTAL	20200326	0.00		0.00		2.00	1	2.00	1	0.00		0.00		0.00		3.00	0.00		0.00	33560000000.00	0.00	2.00	1	2.00	2.00	0.00	0.00	0.00		0.00			683	2	36.11	36.11	39.29	39.29	32.78	32.78	37.82	37.82	0.00	0.00
Singapore	SGP			NAT_TOTAL	20200327	0.00		0.00		2.00	1	2.00	1	0.00		0.00		0.00		3.00	0.00		0.00	0.00	0.00	2.00	1	2.00	2.00	0.00	0.00	0.00		0.00			732	2	36.11	36.11	39.29	39.29	32.78	32.78	37.82	37.82	0.00	0.00
Singapore	SGP			NAT_TOTAL	20200328	0.00		0.00		2.00	1	2.00	1	0.00		0.00		0.00		3.00	0.00		0.00	0.00	0.00	2.00	1	2.00	2.00	0.00	0.00	0.00		0.00			802	2	36.11	36.11	39.29	39.29	32.78	32.78	37.82	37.82	0.00	0.00
Singapore	SGP			NAT_TOTAL	20200329	0.00		0.00		2.00	1	2.00	1	0.00		0.00		0.00		3.00	0.00		0.00	0.00	0.00	2.00	1	2.00	2.00	0.00	0.00	0.00		0.00			844	3	36.11	36.11	39.29	39.29	32.78	32.78	37.82	37.82	0.00	0.00
Singapore	SGP			NAT_TOTAL	20200330	0.00		0.00		2.00	1	2.00	1	0.00		0.00		0.00		3.00	0.00		0.00	0.00	0.00	2.00	1	2.00	2.00	0.00	0.00	0.00		0.00			879	3	36.11	36.11	39.29	39.29	32.78	32.78	37.82	37.82	0.00	0.00
Singapore	SGP			NAT_TOTAL	20200331	0.00		0.00		2.00	1	2.00	1	0.00		0.00		0.00		3.00	0.00		0.00	0.00	0.00	2.00	1	2.00	2.00	0.00	0.00	0.00		0.00			926	3	36.11	36.11	39.29	39.29	32.78	32.78	37.82	37.82	0.00	0.00
Singapore	SGP			NAT_TOTAL	20200401	0.00		0.00		2.00	1	2.00	1	0.00		0.00		0.00		3.00	1.00	1	0.00	0.00	0.00	2.00	1	2.00	2.00	0.00	0.00	0.00		0.00			1000	3	36.11	36.11	39.29	39.29	36.11	36.11	37.82	37.82	25.00	25.00
Singapore	SGP			NAT_TOTAL	20200402	0.00		0.00		2.00	1	2.00	1	0.00		0.00		0.00		3.00	1.00	1	0.00	0.00	0.00	2.00	1	2.00	2.00	0.00	0.00	0.00		0.00			1049	4	36.11	36.11	39.29	39.29	36.11	36.11	37.82	37.82	25.00	25.00
Singapore	SGP			NAT_TOTAL	20200403	0.00		0.00		2.00	1	2.00	1	0.00		1.00	1	1.00	1	3.00	1.00	1	0.00	0.00	0.00	2.00	1	2.00	2.00	0.00		1.00	1	0.00			1114	5	45.37	45.37	48.81	48.81	43.33	43.33	46.15	46.15	25.00	25.00
Singapore	SGP			NAT_TOTAL	20200404	0.00		0.00		2.00	1	2.00	1	0.00		1.00	1	1.00	1	3.00	1.00	1	0.00	0.00	0.00	2.00	1	2.00	2.00	0.00	0.00	1.00	1	0.00			1189	6	45.37	45.37	48.81	48.81	43.33	43.33	46.15	46.15	25.00	25.00
Singapore	SGP			NAT_TOTAL	20200405	0.00		0.00		2.00	1	2.00	1	0.00		1.00	1	1.00	1	3.00	1.00	1	0.00	0.00	0.00	2.00	1	2.00	2.00	0.00	0.00	1.00	1	0.00			1309	6	45.37	45.37	48.81	48.81	43.33	43.33	46.15	46.15	25.00	25.00
Singapore	SGP			NAT_TOTAL	20200406	0.00		0.00		2.00	1	2.00	1	0.00		1.00	1	1.00	1	3.00	1.00	1	0.00	3562387889.00	0.00	2.00	1	2.00	2.00	0.00	0.00	1.00	1	0.00			1375	6	45.37	45.37	48.81	48.81	43.33	43.33	46.15	46.15	25.00	25.00
Singapore	SGP			NAT_TOTAL	20200407	0.00		3.00	1	2.00	1	2.00	1	0.00		1.00	1	1.00	1	3.00	1.00	1	0.00	0.00	0.00	2.00	1	2.00	2.00	0.00	0.00	1.00	1	0.00			1481	6	56.48	56.48	63.10	63.10	50.00	50.00	53.85	53.85	25.00	25.00
Singapore	SGP			NAT_TOTAL	20200408	3.00	1	3.00	1	2.00	1	2.00	1	0.00		2.00	1	2.00	1	3.00	1.00	1	0.00	0.00	0.00	2.00	1	2.00	2.00	0.00	0.00	1.00	1	0.00			1623	6	76.85	76.85	82.14	82.14	62.22	62.22	67.95	67.95	25.00	25.00
Singapore	SGP			NAT_TOTAL	20200409	3.00	1	3.00	1	2.00	1	2.00	1	0.00		2.00	1	2.00	1	3.00	1.00	1	0.00	0.00	0.00	2.00	1	2.00	2.00	0.00	0.00	1.00	1	0.00			1910	6	76.85	76.85	82.14	82.14	62.22	62.22	67.95	67.95	25.00	25.00
Singapore	SGP			NAT_TOTAL	20200410	3.00	1	3.00	1	2.00	1	2.00	1	0.00		2.00	1	2.00	1	3.00	1.00	1	0.00	0.00	0.00	2.00	1	2.00	2.00	0.00	0.00	1.00	1	0.00			2108	7	76.85	76.85	82.14	82.14	62.22	62.22	67.95	67.95	25.00	25.00
Singapore	SGP			NAT_TOTAL	20200411	3.00	1	3.00	1	2.00	1	2.00	1	0.00		2.00	1	2.00	1	3.00	1.00	1	0.00	0.00	0.00	2.00	1	2.00	2.00	0.00	0.00	1.00	1	0.00			2299	8	76.85	76.85	82.14	82.14	62.22	62.22	67.95	67.95	25.00	25.00
Singapore	SGP			NAT_TOTAL	20200412	3.00	1	3.00	1	2.00	1	2.00	1	0.00		2.00	1	2.00	1	3.00	1.00	1	0.00	0.00	0.00	2.00	1	2.00	2.00	0.00	0.00	1.00	1	0.00			2532	8	76.85	76.85	82.14	82.14	62.22	62.22	67.95	67.95	25.00	25.00
Singapore	SGP			NAT_TOTAL	20200413	3.00	1	3.00	1	2.00	1	2.00	1	0.00		2.00	1	2.00	1	3.00	1.00	1	0.00	0.00	0.00	2.00	1	2.00	2.00	0.00	0.00	1.00	1	0.00			2918	9	76.85	76.85	82.14	82.14	62.22	62.22	67.95	67.95	25.00	25.00
Singapore	SGP			NAT_TOTAL	20200414	3.00	1	3.00	1	2.00	1	2.00	1	0.00		2.00	1	2.00	1	3.00	1.00	1	0.00	0.00	0.00	2.00	1	2.00	2.00	0.00	0.00	4.00	1	0.00			3252	10	76.85	76.85	82.14	82.14	67.22	67.22	73.72	73.72	25.00	25.00
Singapore	SGP			NAT_TOTAL	20200415	3.00	1	3.00	1	2.00	1	2.00	1	0.00		2.00	1	2.00	1	3.00	1.00	1	0.00	0.00	0.00	2.00	1	2.00	2.00	0.00	0.00	4.00	1	0.00			3699	10	76.85	76.85	82.14	82.14	67.22	67.22	73.72	73.72	25.00	25.00
Singapore	SGP			NAT_TOTAL	20200416	3.00	1	3.00	1	2.00	1	2.00	1	0.00		2.00	1	2.00	1	3.00	1.00	1	0.00	0.00	0.00	2.00	1	2.00	2.00	0.00	0.00	4.00	1	0.00			4427	10	76.85	76.85	82.14	82.14	67.22	67.22	73.72	73.72	25.00	25.00
Singapore	SGP			NAT_TOTAL	20200417	3.00	1	3.00	1	2.00	1	2.00	1	0.00		2.00	1	2.00	1	3.00	1.00	1	0.00	0.00	0.00	2.00	1	2.00	2.00	0.00	0.00	4.00	1	0.00			5050	11	76.85	76.85	82.14	82.14	67.22	67.22	73.72	73.72	25.00	25.00
Singapore	SGP			NAT_TOTAL	20200418	3.00	1	3.00	1	2.00	1	2.00	1	0.00		2.00	1	2.00	1	3.00	1.00	1	0.00	0.00	0.00	2.00	1	2.00	2.00	0.00	0.00	4.00	1	0.00			5992	11	76.85	76.85	82.14	82.14	67.22	67.22	73.72	73.72	25.00	25.00
Singapore	SGP			NAT_TOTAL	20200419	3.00	1	3.00	1	2.00	1	2.00	1	0.00		2.00	1	2.00	1	3.00	1.00	1	0.00	0.00	0.00	2.00	1	2.00	2.00	0.00	0.00	4.00	1	0.00			6588	11	76.85	76.85	82.14	82.14	67.22	67.22	73.72	73.72	25.00	25.00
Singapore	SGP			NAT_TOTAL	20200420	3.00	1	3.00	1	2.00	1	2.00	1	0.00		2.00	1	2.00	1	3.00	1.00	1	2.00	0.00	0.00	2.00	1	2.00	2.00	0.00	0.00	4.00	1	0.00			8014	11	76.85	76.85	82.14	82.14	73.89	73.89	73.72	73.72	75.00	75.00
Singapore	SGP			NAT_TOTAL	20200421	3.00	1	3.00	1	2.00	1	2.00	1	0.00		2.00	1	2.00	1	3.00	1.00	1	2.00	0.00	0.00	2.00	1	2.00	2.00	0.00	0.00	4.00	1	0.00			9125	11	76.85	76.85	82.14	82.14	73.89	73.89	73.72	73.72	75.00	75.00
Singapore	SGP			NAT_TOTAL	20200422	3.00	1	3.00	1	2.00	1	2.00	1	0.00		2.00	1	2.00	1	3.00	1.00	1	2.00	0.00	0.00	2.00	1	2.00	2.00	0.00	0.00	4.00	1	0.00			10141	12	76.85	76.85	82.14	82.14	73.89	73.89	73.72	73.72	75.00	75.00
Singapore	SGP			NAT_TOTAL	20200423	3.00	1	3.00	1	2.00	1	2.00	1	0.00		2.00	1	2.00	1	3.00	1.00	1	2.00	0.00	0.00	2.00	1	2.00	2.00	0.00	0.00	4.00	1	0.00			11178	12	76.85	76.85	82.14	82.14	73.89	73.89	73.72	73.72	75.00	75.00
Singapore	SGP			NAT_TOTAL	20200424	3.00	1	3.00	1	2.00	1	2.00	1	0.00		2.00	1	2.00	1	3.00	1.00	1	2.00	0.00	0.00	2.00	1	2.00	2.00	0.00	0.00	4.00	1	0.00			12075	12	76.85	76.85	82.14	82.14	73.89	73.89	73.72	73.72	75.00	75.00
Singapore	SGP			NAT_TOTAL	20200425	3.00	1	3.00	1	2.00	1	2.00	1	0.00		2.00	1	2.00	1	3.00	1.00	1	2.00	0.00	0.00	2.00	1	2.00	2.00	0.00	0.00	4.00	1	0.00			12693	12	76.85	76.85	82.14	82.14	73.89	73.89	73.72	73.72	75.00	75.00
Singapore	SGP			NAT_TOTAL	20200426	3.00	1	3.00	1	2.00	1	2.00	1	0.00		2.00	1	2.00	1	3.00	1.00	1	2.00	0.00	0.00	2.00	1	2.00	2.00	0.00	0.00	4.00	1	0.00			13624	12	76.85	76.85	82.14	82.14	73.89	73.89	73.72	73.72	75.00	75.00
Singapore	SGP			NAT_TOTAL	20200427	3.00	1	3.00	1	2.00	1	2.00	1	0.00		2.00	1	2.00	1	3.00	1.00	1	2.00	0.00	0.00	2.00	1	2.00	2.00	0.00	0.00	4.00	1	0.00			14423	14	76.85	76.85	82.14	82.14	73.89	73.89	73.72	73.72	75.00	75.00
Singapore	SGP			NAT_TOTAL	20200428	3.00	1	3.00	1	2.00	1	2.00	1	0.00		2.00	1	2.00	1	3.00	1.00	1	2.00	0.00	0.00	2.00	1	2.00	2.00	0.00	0.00	4.00	1	0.00			14951	14	76.85	76.85	82.14	82.14	73.89	73.89	73.72	73.72	75.00	75.00
Singapore	SGP			NAT_TOTAL	20200429	3.00	1	3.00	1	2.00	1	2.00	1	0.00		2.00	1	2.00	1	3.00	1.00	1	2.00	0.00	0.00	2.00	1	2.00	2.00	0.00	0.00	4.00	1	0.00			15641	14	76.85	76.85	82.14	82.14	73.89	73.89	73.72	73.72	75.00	75.00
Singapore	SGP			NAT_TOTAL	20200430	3.00	1	3.00	1	2.00	1	2.00	1	0.00		2.00	1	2.00	1	3.00	1.00	1	2.00	0.00	0.00	2.00	1	2.00	2.00	0.00	0.00	4.00	1	0.00			16169	15	76.85	76.85	82.14	82.14	73.89	73.89	73.72	73.72	75.00	75.00
Singapore	SGP			NAT_TOTAL	20200501	3.00	1	3.00	1	2.00	1	2.00	1	0.00		2.00	1	2.00	1	3.00	1.00	1	2.00	0.00	0.00	2.00	1	2.00	2.00	0.00	0.00	4.00	1	0.00			17101	16	76.85	76.85	82.14	82.14	73.89	73.89	73.72	73.72	75.00	75.00
Singapore	SGP			NAT_TOTAL	20200502	3.00	1	3.00	1	2.00	1	2.00	1	0.00		2.00	1	2.00	1	3.00	1.00	1	2.00	0.00	0.00	2.00	1	2.00	2.00	0.00	0.00	4.00	1	0.00			17548	17	76.85	76.85	82.14	82.14	73.89	73.89	73.72	73.72	75.00	75.00
Singapore	SGP			NAT_TOTAL	20200503	3.00	1	3.00	1	2.00	1	2.00	1	0.00		2.00	1	2.00	1	3.00	1.00	1	2.00	0.00	0.00	2.00	1	2.00	2.00	0.00	0.00	4.00	1	0.00			18205	18	76.85	76.85	82.14	82.14	73.89	73.89	73.72	73.72	75.00	75.00
Singapore	SGP			NAT_TOTAL	20200504	3.00	1	3.00	1	2.00	1	2.00	1	0.00		2.00	1	2.00	1	3.00	1.00	1	2.00	0.00	0.00	2.00	1	2.00	2.00	0.00	0.00	4.00	1	0.00			18778	18	76.85	76.85	82.14	82.14	73.89	73.89	73.72	73.72	75.00	75.00
Singapore	SGP			NAT_TOTAL	20200505	3.00	1	3.00	1	2.00	1	2.00	1	0.00		2.00	1	2.00	1	3.00	1.00	1	2.00	0.00	0.00	2.00	1	2.00	2.00	0.00	0.00	4.00	1	0.00			19410	18	76.85	76.85	82.14	82.14	73.89	73.89	73.72	73.72	75.00	75.00
Singapore	SGP			NAT_TOTAL	20200506	3.00	1	3.00	1	2.00	1	2.00	1	0.00		2.00	1	2.00	1	3.00	1.00	1	2.00	0.00	0.00	2.00	1	2.00	2.00	0.00	0.00	4.00	1	0.00			20198	20	76.85	76.85	82.14	82.14	73.89	73.89	73.72	73.72	75.00	75.00
Singapore	SGP			NAT_TOTAL	20200507	3.00	1	3.00	1	2.00	1	2.00	1	0.00		2.00	1	2.00	1	3.00	1.00	1	2.00	0.00	0.00	2.00	1	2.00	2.00	0.00	0.00	4.00	1	0.00			20939	20	76.85	76.85	82.14	82.14	73.89	73.89	73.72	73.72	75.00	75.00
Singapore	SGP			NAT_TOTAL	20200508	3.00	1	3.00	1	2.00	1	2.00	1	0.00		2.00	1	2.00	1	3.00	1.00	1	2.00	0.00	0.00	2.00	1	2.00	2.00	0.00	0.00	4.00	1	0.00			21707	20	76.85	76.85	82.14	82.14	73.89	73.89	73.72	73.72	75.00	75.00
Singapore	SGP			NAT_TOTAL	20200509	3.00	1	3.00	1	2.00	1	2.00	1	0.00		2.00	1	2.00	1	3.00	1.00	1	2.00	0.00	0.00	2.00	1	2.00	2.00	0.00	0.00	4.00	1	0.00			22460	20	76.85	76.85	82.14	82.14	73.89	73.89	73.72	73.72	75.00	75.00
Singapore	SGP			NAT_TOTAL	20200510	3.00	1	3.00	1	2.00	1	2.00	1	0.00		2.00	1	2.00	1	3.00	1.00	1	2.00	0.00	0.00	2.00	1	2.00	2.00	0.00	0.00	4.00	1	0.00			23336	20	76.85	76.85	82.14	82.14	73.89	73.89	73.72	73.72	75.00	75.00
Singapore	SGP			NAT_TOTAL	20200511	3.00	1	3.00	1	2.00	1	2.00	1	0.00		2.00	1	2.00	1	3.00	1.00	1	2.00	0.00	0.00	2.00	1	2.00	2.00	0.00	0.00	4.00	1	0.00			23822	21	76.85	76.85	82.14	82.14	73.89	73.89	73.72	73.72	75.00	75.00
Singapore	SGP			NAT_TOTAL	20200512	3.00	1	2.00	1	2.00	1	2.00	1	0.00		2.00	1	2.00	1	3.00	1.00	1	2.00	0.00	0.00	2.00	1	2.00	2.00	0.00	0.00	4.00	1	0.00			24671	21	73.15	73.15	78.57	78.57	71.67	71.67	71.15	71.15	75.00	75.00
Singapore	SGP			NAT_TOTAL	20200513	3.00	1	2.00	1	2.00	1	2.00	1	0.00		2.00	1	2.00	1	3.00	1.00	1	2.00	0.00	0.00	2.00	1	2.00	2.00	0.00	0.00	4.00	1	0.00			25346	21	73.15	73.15	78.57	78.57	71.67	71.67	71.15	71.15	75.00	75.00
Singapore	SGP			NAT_TOTAL	20200514	3.00	1	2.00	1	2.00	1	2.00	1	0.00		2.00	1	2.00	1	3.00	1.00	1	2.00	0.00	0.00	2.00	1	2.00	2.00	0.00	0.00	4.00	1	0.00			26098	21	73.15	73.15	78.57	78.57	71.67	71.67	71.15	71.15	75.00	75.00
Singapore	SGP			NAT_TOTAL	20200515	3.00	1	2.00	1	2.00	1	2.00	1	0.00		2.00	1	2.00	1	3.00	1.00	1	2.00	0.00	0.00	2.00	1	2.00	2.00	0.00	0.00	4.00	1	0.00			26891	21	73.15	73.15	78.57	78.57	71.67	71.67	71.15	71.15	75.00	75.00
Singapore	SGP			NAT_TOTAL	20200516	3.00	1	2.00	1	2.00	1	2.00	1	0.00		2.00	1	2.00	1	3.00	1.00	1	2.00	0.00	0.00	2.00	1	2.00	2.00	0.00	0.00	4.00	1	0.00			27356	22	73.15	73.15	78.57	78.57	71.67	71.67	71.15	71.15	75.00	75.00
Singapore	SGP			NAT_TOTAL	20200517	3.00	1	2.00	1	2.00	1	2.00	1	0.00		2.00	1	2.00	1	3.00	1.00	1	2.00	0.00	0.00	2.00	1	2.00	2.00	0.00	0.00	4.00	1	0.00			28038	22	73.15	73.15	78.57	78.57	71.67	71.67	71.15	71.15	75.00	75.00
Singapore	SGP			NAT_TOTAL	20200518	3.00	1	2.00	1	2.00	1	2.00	1	0.00		2.00	1	2.00	1	3.00	1.00	1	2.00	0.00	0.00	2.00	1	2.00	2.00	0.00	0.00	4.00	1	0.00			28343	22	73.15	73.15	78.57	78.57	71.67	71.67	71.15	71.15	75.00	75.00
Singapore	SGP			NAT_TOTAL	20200519	3.00	1	2.00	1	2.00	1	2.00	1	0.00		2.00	1	2.00	1	3.00	1.00	1	2.00	0.00	0.00	2.00	1	2.00	2.00	0.00	0.00	4.00	1	0.00			28794	22	73.15	73.15	78.57	78.57	71.67	71.67	71.15	71.15	75.00	75.00
Singapore	SGP			NAT_TOTAL	20200520	3.00	1	2.00	1	2.00	1	2.00	1	0.00		2.00	1	2.00	1	3.00	1.00	1	2.00	0.00	0.00	2.00	1	2.00	2.00	0.00	0.00	4.00	1	0.00			29364	22	73.15	73.15	78.57	78.57	71.67	71.67	71.15	71.15	75.00	75.00
Singapore	SGP			NAT_TOTAL	20200521	3.00	1	2.00	1	2.00	1	2.00	1	0.00		2.00	1	2.00	1	3.00	1.00	1	2.00	0.00	0.00	2.00	1	2.00	2.00	0.00	0.00	4.00	1	0.00			29812	23	73.15	73.15	78.57	78.57	71.67	71.67	71.15	71.15	75.00	75.00
Singapore	SGP			NAT_TOTAL	20200522	3.00	1	2.00	1	2.00	1	2.00	1	0.00		2.00	1	2.00	1	3.00	1.00	1	2.00	0.00	0.00	2.00	1	2.00	2.00	0.00	0.00	4.00	1	0.00			30426	23	73.15	73.15	78.57	78.57	71.67	71.67	71.15	71.15	75.00	75.00
Singapore	SGP			NAT_TOTAL	20200523	3.00	1	2.00	1	2.00	1	2.00	1	0.00		2.00	1	2.00	1	3.00	1.00	1	2.00	0.00	0.00	2.00	1	2.00	2.00	0.00	0.00	4.00	1	0.00			31068	23	73.15	73.15	78.57	78.57	71.67	71.67	71.15	71.15	75.00	75.00
Singapore	SGP			NAT_TOTAL	20200524	3.00	1	2.00	1	2.00	1	2.00	1	0.00		2.00	1	2.00	1	3.00	1.00	1	2.00	0.00	0.00	2.00	1	2.00	2.00	0.00	0.00	4.00	1	0.00			31616	23	73.15	73.15	78.57	78.57	71.67	71.67	71.15	71.15	75.00	75.00
Singapore	SGP			NAT_TOTAL	20200525	3.00	1	2.00	1	2.00	1	2.00	1	0.00		2.00	1	2.00	1	3.00	1.00	1	2.00	0.00	0.00	2.00	1	2.00	2.00	0.00	0.00	4.00	1	0.00			31960	23	73.15	73.15	78.57	78.57	71.67	71.67	71.15	71.15	75.00	75.00
Singapore	SGP			NAT_TOTAL	20200526	3.00	1	2.00	1	2.00	1	2.00	1	0.00		2.00	1	2.00	1	3.00	2.00	1	2.00	23294473915.00	0.00	2.00	1	2.00	2.00	0.00	0.00	4.00	1	0.00			32343	23	73.15	73.15	78.57	78.57	75.00	75.00	71.15	71.15	100.00	100.00
Singapore	SGP			NAT_TOTAL	20200527	3.00	1	2.00	1	2.00	1	2.00	1	0.00		2.00	1	2.00	1	3.00	2.00	1	2.00	0.00	0.00	2.00	1	2.00	2.00	0.00	0.00	4.00	1	0.00			32876	23	73.15	73.15	78.57	78.57	75.00	75.00	71.15	71.15	100.00	100.00
Singapore	SGP			NAT_TOTAL	20200528	3.00	1	2.00	1	2.00	1	2.00	1	0.00		2.00	1	2.00	1	3.00	2.00	1	2.00	0.00	0.00	2.00	1	2.00	2.00	0.00	0.00	4.00	1	0.00			33249	23	73.15	73.15	78.57	78.57	75.00	75.00	71.15	71.15	100.00	100.00
Singapore	SGP			NAT_TOTAL	20200529	3.00	1	2.00	1	2.00	1	2.00	1	0.00		2.00	1	2.00	1	3.00	2.00	1	2.00	0.00	0.00	2.00	1	2.00	2.00	0.00	0.00	4.00	1	0.00			33860	23	73.15	73.15	78.57	78.57	75.00	75.00	71.15	71.15	100.00	100.00
Singapore	SGP			NAT_TOTAL	20200530	3.00	1	2.00	1	2.00	1	2.00	1	0.00		2.00	1	2.00	1	3.00	2.00	1	2.00	0.00	0.00	2.00	1	2.00	2.00	0.00	0.00	4.00	1	0.00			34366	23	73.15	73.15	78.57	78.57	75.00	75.00	71.15	71.15	100.00	100.00
Singapore	SGP			NAT_TOTAL	20200531	3.00	1	2.00	1	2.00	1	2.00	1	0.00		2.00	1	2.00	1	3.00	2.00	1	2.00	0.00	0.00	2.00	1	2.00	2.00	0.00	0.00	4.00	1	0.00			34884	23	73.15	73.15	78.57	78.57	75.00	75.00	71.15	71.15	100.00	100.00
Singapore	SGP			NAT_TOTAL	20200601	3.00	1	2.00	1	2.00	1	2.00	1	0.00		2.00	1	2.00	1	3.00	2.00	1	2.00	0.00	0.00	2.00	1	2.00	2.00	0.00	0.00	4.00	1	0.00			35292	24	73.15	73.15	78.57	78.57	75.00	75.00	71.15	71.15	100.00	100.00
Singapore	SGP			NAT_TOTAL	20200602	1.00	1	2.00	1	2.00	1	2.00	1	0.00		2.00	1	2.00	1	3.00	2.00	1	2.00	0.00	0.00	2.00	1	2.00	2.00	0.00	0.00	4.00	1	0.00			35836	24	65.74	65.74	71.43	71.43	70.56	70.56	66.03	66.03	100.00	100.00
Singapore	SGP			NAT_TOTAL	20200603	1.00	1	2.00	1	2.00	1	2.00	1	0.00		2.00	1	2.00	1	3.00	2.00	1	2.00	0.00	0.00	2.00	1	2.00	2.00	0.00	0.00	4.00	1	0.00			36405	24	65.74	65.74	71.43	71.43	70.56	70.56	66.03	66.03	100.00	100.00
Singapore	SGP			NAT_TOTAL	20200604	1.00	1	2.00	1	2.00	1	2.00	1	0.00		2.00	1	2.00	1	3.00	2.00	1	2.00	0.00	0.00	2.00	1	2.00	2.00	0.00	0.00	4.00	1	0.00			36922	24	65.74	65.74	71.43	71.43	70.56	70.56	66.03	66.03	100.00	100.00
Singapore	SGP			NAT_TOTAL	20200605	1.00	1	2.00	1	2.00	1	2.00	1	0.00		2.00	1	2.00	1	3.00	2.00	1	2.00	0.00	0.00	2.00	1	2.00	2.00	0.00	0.00	4.00	1	0.00			37183	24	65.74	65.74	71.43	71.43	70.56	70.56	66.03	66.03	100.00	100.00
Singapore	SGP			NAT_TOTAL	20200606	1.00	1	2.00	1	2.00	1	2.00	1	0.00		2.00	1	2.00	1	3.00	2.00	1	2.00	0.00	0.00	2.00	1	2.00	2.00	0.00	0.00	4.00	1	0.00			37527	25	65.74	65.74	71.43	71.43	70.56	70.56	66.03	66.03	100.00	100.00
Singapore	SGP			NAT_TOTAL	20200607	1.00	1	2.00	1	2.00	1	2.00	1	0.00		2.00	1	2.00	1	3.00	2.00	1	2.00	0.00	0.00	2.00	1	2.00	2.00	0.00	0.00	4.00	1	0.00			37910	25	65.74	65.74	71.43	71.43	70.56	70.56	66.03	66.03	100.00	100.00
Singapore	SGP			NAT_TOTAL	20200608	1.00	1	2.00	1	2.00	1	2.00	1	0.00		2.00	1	2.00	1	3.00	2.00	1	2.00	0.00	0.00	2.00	1	2.00	2.00	0.00	0.00	4.00	1	0.00			38296	25	65.74	65.74	71.43	71.43	70.56	70.56	66.03	66.03	100.00	100.00
Singapore	SGP			NAT_TOTAL	20200609	1.00	1	2.00	1	2.00	1	2.00	1	0.00		2.00	1	2.00	1	3.00	2.00	1	2.00	0.00	0.00	2.00	1	2.00	2.00	0.00	0.00	4.00	1	0.00			38514	25	65.74	65.74	71.43	71.43	70.56	70.56	66.03	66.03	100.00	100.00
Singapore	SGP			NAT_TOTAL	20200610	1.00	1	2.00	1	2.00	1	2.00	1	0.00		2.00	1	2.00	1	3.00	2.00	1	2.00	0.00	0.00	2.00	1	2.00	2.00	0.00	0.00	4.00	1	0.00			38965	25	65.74	65.74	71.43	71.43	70.56	70.56	66.03	66.03	100.00	100.00
Singapore	SGP			NAT_TOTAL	20200611	1.00	1	2.00	1	2.00	1	2.00	1	0.00		2.00	1	2.00	1	3.00	2.00	1	2.00	0.00	0.00	2.00	1	2.00	2.00	0.00	0.00	4.00	1	0.00			39387	25	65.74	65.74	71.43	71.43	70.56	70.56	66.03	66.03	100.00	100.00
Singapore	SGP			NAT_TOTAL	20200612	1.00	1	2.00	1	2.00	1	2.00	1	0.00		2.00	1	2.00	1	3.00	2.00	1	2.00	0.00	0.00	2.00	1	2.00	2.00	0.00	0.00	4.00	1	0.00			39850	25	65.74	65.74	71.43	71.43	70.56	70.56	66.03	66.03	100.00	100.00
Singapore	SGP			NAT_TOTAL	20200613	1.00	1	2.00	1	2.00	1	2.00	1	0.00		2.00	1	2.00	1	3.00	2.00	1	2.00	0.00	0.00	2.00	1	2.00	2.00	0.00	0.00	4.00	1	0.00			40197	26	65.74	65.74	71.43	71.43	70.56	70.56	66.03	66.03	100.00	100.00
Singapore	SGP			NAT_TOTAL	20200614	1.00	1	2.00	1	2.00	1	2.00	1	0.00		2.00	1	2.00	1	3.00	2.00	1	2.00	0.00	0.00	2.00	1	2.00	2.00	0.00	0.00	4.00	1	0.00			40604	26	65.74	65.74	71.43	71.43	70.56	70.56	66.03	66.03	100.00	100.00
Singapore	SGP			NAT_TOTAL	20200615	1.00	1	2.00	1	2.00	1	2.00	1	0.00		2.00	1	2.00	1	3.00	2.00	1	2.00	0.00	0.00	2.00	1	2.00	2.00	0.00	0.00	4.00	1	0.00			40818	26	65.74	65.74	71.43	71.43	70.56	70.56	66.03	66.03	100.00	100.00
Singapore	SGP			NAT_TOTAL	20200616	1.00	1	2.00	1	2.00	1	2.00	1	0.00		2.00	1	2.00	1	3.00	2.00	1	2.00	0.00	0.00	2.00	1	2.00	2.00	0.00	0.00	4.00	1	0.00			40969	26	65.74	65.74	71.43	71.43	70.56	70.56	66.03	66.03	100.00	100.00
Singapore	SGP			NAT_TOTAL	20200617	1.00	1	2.00	1	2.00	1	2.00	1	0.00		2.00	1	2.00	1	3.00	2.00	1	2.00	0.00	0.00	2.00	1	2.00	2.00	0.00	0.00	4.00	1	0.00			41216	26	65.74	65.74	71.43	71.43	70.56	70.56	66.03	66.03	100.00	100.00
Singapore	SGP			NAT_TOTAL	20200618	1.00	1	2.00	1	2.00	1	2.00	1	0.00		2.00	1	2.00	1	3.00	2.00	1	2.00	0.00	0.00	2.00	1	2.00	2.00	0.00	0.00	4.00	1	0.00			41473	26	65.74	65.74	71.43	71.43	70.56	70.56	66.03	66.03	100.00	100.00
Singapore	SGP			NAT_TOTAL	20200619	1.00	1	2.00	1	2.00	1	2.00	1	0.00		1.00	1	0.00		3.00	2.00	1	2.00	0.00	0.00	2.00	1	2.00	2.00	0.00	0.00	4.00	1	0.00			41615	26	50.93	50.93	64.29	64.29	61.67	61.67	55.77	55.77	100.00	100.00
Singapore	SGP			NAT_TOTAL	20200620	1.00	1	2.00	1	2.00	1	2.00	1	0.00		1.00	1	0.00		3.00	2.00	1	2.00	0.00	0.00	2.00	1	2.00	2.00	0.00	0.00	4.00	1	0.00			41833	26	50.93	50.93	64.29	64.29	61.67	61.67	55.77	55.77	100.00	100.00
Singapore	SGP			NAT_TOTAL	20200621	1.00	1	2.00	1	2.00	1	2.00	1	0.00		1.00	1	0.00		3.00	2.00	1	2.00	0.00	0.00	2.00	1	2.00	2.00	0.00	0.00	4.00	1	0.00			42095	26	50.93	50.93	64.29	64.29	61.67	61.67	55.77	55.77	100.00	100.00
Singapore	SGP			NAT_TOTAL	20200622	1.00	1	2.00	1	2.00	1	2.00	1	0.00		1.00	1	0.00		3.00	2.00	1	2.00	0.00	0.00	2.00	1	2.00	2.00	0.00	0.00	4.00	1	0.00			42313	26	50.93	50.93	64.29	64.29	61.67	61.67	55.77	55.77	100.00	100.00
Singapore	SGP			NAT_TOTAL	20200623	1.00	1	2.00	1	2.00	1	2.00	1	0.00		1.00	1	0.00		3.00	2.00	1	2.00	0.00	0.00	2.00	1	2.00	2.00	0.00	0.00	4.00	1	0.00			42432	26	50.93	50.93	64.29	64.29	61.67	61.67	55.77	55.77	100.00	100.00
Singapore	SGP			NAT_TOTAL	20200624	1.00	1	2.00	1	2.00	1	2.00	1	0.00		1.00	1	0.00		3.00	2.00	1	2.00	0.00	0.00	2.00	1	2.00	2.00	0.00	0.00	4.00	1	0.00			42623	26	50.93	50.93	64.29	64.29	61.67	61.67	55.77	55.77	100.00	100.00
Singapore	SGP			NAT_TOTAL	20200625	1.00	1	2.00	1	2.00	1	2.00	1	0.00		1.00	1	0.00		3.00	2.00	1	2.00	0.00	0.00	2.00	1	2.00	2.00	0.00	0.00	4.00	1	0.00			42736	26	50.93	50.93	64.29	64.29	61.67	61.67	55.77	55.77	100.00	100.00
Singapore	SGP			NAT_TOTAL	20200626	1.00	1	2.00	1	2.00	1	2.00	1	0.00		1.00	1	0.00		3.00	2.00	1	2.00	0.00	0.00	2.00	1	2.00	2.00	0.00	0.00	4.00	1	0.00			42955	26	50.93	50.93	64.29	64.29	61.67	61.67	55.77	55.77	100.00	100.00
Singapore	SGP			NAT_TOTAL	20200627	1.00	1	2.00	1	2.00	1	2.00	1	0.00		1.00	1	0.00		3.00	2.00	1	2.00	0.00	0.00	2.00	1	2.00	2.00	0.00	0.00	4.00	1	0.00			43246	26	50.93	50.93	64.29	64.29	61.67	61.67	55.77	55.77	100.00	100.00
Singapore	SGP			NAT_TOTAL	20200628	1.00	1	2.00	1	2.00	1	2.00	1	0.00		1.00	1	0.00		3.00	2.00	1	2.00	0.00	0.00	2.00	1	2.00	2.00	0.00	0.00	4.00	1	0.00			43459	26	50.93	50.93	64.29	64.29	61.67	61.67	55.77	55.77	100.00	100.00
Singapore	SGP			NAT_TOTAL	20200629	1.00	1	2.00	1	2.00	1	2.00	1	0.00		1.00	1	0.00		3.00	2.00	1	2.00	0.00	0.00	2.00	1	2.00	2.00	0.00	0.00	4.00	1	0.00			43661	26	50.93	50.93	64.29	64.29	61.67	61.67	55.77	55.77	100.00	100.00
Singapore	SGP			NAT_TOTAL	20200630	1.00	1	2.00	1	2.00	1	2.00	1	0.00		1.00	1	0.00		3.00	2.00	1	2.00	0.00	0.00	2.00	1	2.00	2.00	0.00	0.00	4.00	1	0.00			43907	26	50.93	50.93	64.29	64.29	61.67	61.67	55.77	55.77	100.00	100.00
Singapore	SGP			NAT_TOTAL	20200701	1.00	1	2.00	1	2.00	1	2.00	1	0.00		1.00	1	0.00		3.00	2.00	1	2.00	0.00	0.00	2.00	1	2.00	2.00	0.00	0.00	4.00	1	0.00			44122	26	50.93	50.93	64.29	64.29	61.67	61.67	55.77	55.77	100.00	100.00
Singapore	SGP			NAT_TOTAL	20200702	1.00	1	2.00	1	2.00	1	2.00	1	0.00		1.00	1	0.00		3.00	2.00	1	2.00	0.00	0.00	2.00	1	2.00	2.00	0.00	0.00	4.00	1	0.00			44310	26	50.93	50.93	64.29	64.29	61.67	61.67	55.77	55.77	100.00	100.00
Singapore	SGP			NAT_TOTAL	20200703	1.00	1	2.00	1	2.00	1	2.00	1	0.00		1.00	1	0.00		3.00	2.00	1	2.00	0.00	0.00	2.00	1	2.00	2.00	0.00	0.00	4.00	1	0.00			44479	26	50.93	50.93	64.29	64.29	61.67	61.67	55.77	55.77	100.00	100.00
Singapore	SGP			NAT_TOTAL	20200704	1.00	1	2.00	1	2.00	1	2.00	1	0.00		1.00	1	0.00		3.00	2.00	1	2.00	0.00	0.00	2.00	1	2.00	2.00	0.00	0.00	4.00	1	0.00			44664	26	50.93	50.93	64.29	64.29	61.67	61.67	55.77	55.77	100.00	100.00
Singapore	SGP			NAT_TOTAL	20200705	1.00	1	2.00	1	2.00	1	2.00	1	0.00		1.00	1	0.00		3.00	2.00	1	2.00	0.00	0.00	2.00	1	2.00	2.00	0.00	0.00	4.00	1	0.00			44800	26	50.93	50.93	64.29	64.29	61.67	61.67	55.77	55.77	100.00	100.00
Singapore	SGP			NAT_TOTAL	20200706	1.00	1	2.00	1	2.00	1	2.00	1	0.00		1.00	1	0.00		3.00	2.00	1	2.00	0.00	0.00	2.00	1	2.00	2.00	0.00	0.00	4.00	1	0.00			44983	26	50.93	50.93	64.29	64.29	61.67	61.67	55.77	55.77	100.00	100.00
Singapore	SGP			NAT_TOTAL	20200707	1.00	1	2.00	1	2.00	1	2.00	1	0.00		1.00	1	0.00		3.00	2.00	1	2.00	0.00	0.00	2.00	1	2.00	2.00	0.00	0.00	4.00	1	0.00			45140	26	50.93	50.93	64.29	64.29	61.67	61.67	55.77	55.77	100.00	100.00
Singapore	SGP			NAT_TOTAL	20200708	1.00	1	2.00	1	2.00	1	2.00	1	0.00		1.00	1	0.00		3.00	2.00	1	2.00	0.00	0.00	2.00	1	2.00	2.00	0.00	0.00	4.00	1	0.00			45298	26	50.93	50.93	64.29	64.29	61.67	61.67	55.77	55.77	100.00	100.00
Singapore	SGP			NAT_TOTAL	20200709	1.00	1	2.00	1	2.00	1	2.00	1	0.00		1.00	1	0.00		3.00	2.00	1	2.00	0.00	0.00	2.00	1	2.00	2.00	0.00	0.00	4.00	1	0.00			45423	26	50.93	50.93	64.29	64.29	61.67	61.67	55.77	55.77	100.00	100.00
Singapore	SGP			NAT_TOTAL	20200710	1.00	1	2.00	1	2.00	1	2.00	1	0.00		1.00	1	0.00		3.00	2.00	1	2.00	0.00	0.00	2.00	1	2.00	2.00	0.00	0.00	4.00	1	0.00			45614	26	50.93	50.93	64.29	64.29	61.67	61.67	55.77	55.77	100.00	100.00
Singapore	SGP			NAT_TOTAL	20200711	1.00	1	2.00	1	2.00	1	2.00	1	0.00		1.00	1	0.00		3.00	2.00	1	2.00	0.00	0.00	2.00	1	2.00	2.00	0.00	0.00	4.00	1	0.00			45783	26	50.93	50.93	64.29	64.29	61.67	61.67	55.77	55.77	100.00	100.00
Singapore	SGP			NAT_TOTAL	20200712	1.00	1	2.00	1	2.00	1	2.00	1	0.00		1.00	1	0.00		3.00	2.00	1	2.00	0.00	0.00	2.00	1	2.00	2.00	0.00	0.00	4.00	1	0.00			45961	26	50.93	50.93	64.29	64.29	61.67	61.67	55.77	55.77	100.00	100.00
Singapore	SGP			NAT_TOTAL	20200713	1.00	1	2.00	1	2.00	1	2.00	1	0.00		1.00	1	0.00		3.00	2.00	1	2.00	0.00	0.00	2.00	1	2.00	2.00	0.00	0.00	4.00	1	0.00			46283	26	50.93	50.93	64.29	64.29	61.67	61.67	55.77	55.77	100.00	100.00
Singapore	SGP			NAT_TOTAL	20200714	1.00	1	2.00	1	2.00	1	2.00	1	0.00		1.00	1	0.00		3.00	2.00	1	2.00	0.00	0.00	2.00	1	2.00	2.00	0.00	0.00	4.00	1	0.00			46630	27	50.93	50.93	64.29	64.29	61.67	61.67	55.77	55.77	100.00	100.00
Singapore	SGP			NAT_TOTAL	20200715	1.00	1	2.00	1	2.00	1	2.00	1	0.00		1.00	1	0.00		3.00	2.00	1	2.00	0.00	0.00	2.00	1	2.00	2.00	0.00	0.00	4.00	1	0.00			46878	27	50.93	50.93	64.29	64.29	61.67	61.67	55.77	55.77	100.00	100.00
Singapore	SGP			NAT_TOTAL	20200716	1.00	1	2.00	1	2.00	1	2.00	1	0.00		1.00	1	0.00		3.00	2.00	1	2.00	0.00	0.00	2.00	1	2.00	2.00	0.00	0.00	4.00	1	0.00			47126	27	50.93	50.93	64.29	64.29	61.67	61.67	55.77	55.77	100.00	100.00
Singapore	SGP			NAT_TOTAL	20200717	1.00	1	2.00	1	2.00	1	2.00	1	0.00		1.00	1	0.00		3.00	2.00	1	2.00	0.00	0.00	2.00	1	2.00	2.00	0.00	0.00	4.00	1	0.00			47453	27	50.93	50.93	64.29	64.29	61.67	61.67	55.77	55.77	100.00	100.00
Singapore	SGP			NAT_TOTAL	20200718	1.00	1	2.00	1	2.00	1	2.00	1	0.00		1.00	1	0.00		3.00	2.00	1	2.00	0.00	0.00	2.00	1	2.00	2.00	0.00	0.00	4.00	1	0.00			47655	27	50.93	50.93	64.29	64.29	61.67	61.67	55.77	55.77	100.00	100.00
Singapore	SGP			NAT_TOTAL	20200719	1.00	1	2.00	1	2.00	1	2.00	1	0.00		1.00	1	0.00		3.00	2.00	1	2.00	0.00	0.00	2.00	1	2.00	2.00	0.00	0.00	4.00	1	0.00			47912	27	50.93	50.93	64.29	64.29	61.67	61.67	55.77	55.77	100.00	100.00
Singapore	SGP			NAT_TOTAL	20200720	1.00	1	2.00	1	2.00	1	2.00	1	0.00		1.00	1	0.00		3.00	2.00	1	2.00	0.00	0.00	2.00	1	2.00	2.00	0.00	0.00	4.00	1	0.00			48035	27	50.93	50.93	64.29	64.29	61.67	61.67	55.77	55.77	100.00	100.00
Singapore	SGP			NAT_TOTAL	20200721	1.00	1	2.00	1	2.00	1	2.00	1	0.00		1.00	1	0.00		3.00	2.00	1	2.00	0.00	0.00	2.00	1	2.00	2.00	0.00	0.00	4.00	1	0.00			48434	27	50.93	50.93	64.29	64.29	61.67	61.67	55.77	55.77	100.00	100.00
Singapore	SGP			NAT_TOTAL	20200722	1.00	1	2.00	1	2.00	1	2.00	1	0.00		1.00	1	0.00		3.00	2.00	1	2.00	0.00	0.00	2.00	1	2.00	2.00	0.00	0.00	4.00	1	0.00			48744	27	50.93	50.93	64.29	64.29	61.67	61.67	55.77	55.77	100.00	100.00
Singapore	SGP			NAT_TOTAL	20200723	1.00	1	2.00	1	2.00	1	2.00	1	0.00		1.00	1	0.00		3.00	2.00	1	2.00	0.00	0.00	2.00	1	2.00	2.00	0.00	0.00	4.00	1	0.00			49098	27	50.93	50.93	64.29	64.29	61.67	61.67	55.77	55.77	100.00	100.00
Singapore	SGP			NAT_TOTAL	20200724	1.00	1	2.00	1	2.00	1	2.00	1	0.00		1.00	1	0.00		3.00	2.00	1	2.00	0.00	0.00	2.00	1	2.00	2.00	0.00	0.00	4.00	1	0.00			49375	27	50.93	50.93	64.29	64.29	61.67	61.67	55.77	55.77	100.00	100.00
Singapore	SGP			NAT_TOTAL	20200725	1.00	1	2.00	1	2.00	1	2.00	1	0.00		1.00	1	0.00		3.00	2.00	1	2.00	0.00	0.00	2.00	1	2.00	2.00	0.00	0.00	4.00	1	0.00			49888	27	50.93	50.93	64.29	64.29	61.67	61.67	55.77	55.77	100.00	100.00
Singapore	SGP			NAT_TOTAL	20200726	1.00	1	2.00	1	2.00	1	2.00	1	0.00		1.00	1	0.00		3.00	2.00	1	2.00	0.00	0.00	2.00	1	2.00	2.00	0.00	0.00	4.00	1	0.00			50369	27	50.93	50.93	64.29	64.29	61.67	61.67	55.77	55.77	100.00	100.00
Singapore	SGP			NAT_TOTAL	20200727	1.00	1	2.00	1	2.00	1	2.00	1	0.00		1.00	1	0.00		3.00	2.00	1	2.00	0.00	0.00	2.00	1	2.00	2.00	0.00	0.00	4.00	1	0.00			50838	27	50.93	50.93	64.29	64.29	61.67	61.67	55.77	55.77	100.00	100.00
Singapore	SGP			NAT_TOTAL	20200728	1.00	1	2.00	1	2.00	1	2.00	1	0.00		1.00	1	0.00		3.00	2.00	1	2.00	0.00	0.00	2.00	1	2.00	2.00	0.00	0.00	4.00	1	0.00			51197	27	50.93	50.93	64.29	64.29	61.67	61.67	55.77	55.77	100.00	100.00
Singapore	SGP			NAT_TOTAL	20200729	1.00	1	2.00	1	2.00	1	2.00	1	0.00		1.00	1	0.00		3.00	2.00	1	2.00	0.00	0.00	2.00	1	2.00	2.00	0.00	0.00	4.00	1	0.00			51531	27	50.93	50.93	64.29	64.29	61.67	61.67	55.77	55.77	100.00	100.00
Singapore	SGP			NAT_TOTAL	20200730	1.00	1	2.00	1	2.00	1	2.00	1	0.00		1.00	1	0.00		3.00	2.00	1	2.00	0.00	0.00	2.00	1	2.00	2.00	0.00	0.00	4.00	1	0.00			51809	27	50.93	50.93	64.29	64.29	61.67	61.67	55.77	55.77	100.00	100.00
Singapore	SGP			NAT_TOTAL	20200731	1.00	1	2.00	1	2.00	1	2.00	1	0.00		1.00	1	0.00		3.00	2.00	1	2.00	0.00	0.00	2.00	1	2.00	2.00	0.00	0.00	4.00	1	0.00			52205	27	50.93	50.93	64.29	64.29	61.67	61.67	55.77	55.77	100.00	100.00
Singapore	SGP			NAT_TOTAL	20200801	1.00	1	2.00	1	2.00	1	2.00	1	0.00		1.00	1	0.00		3.00	2.00	1	2.00	0.00	0.00	2.00	1	2.00	2.00	0.00	0.00	4.00	1	0.00			52512	27	50.93	50.93	64.29	64.29	61.67	61.67	55.77	55.77	100.00	100.00
Singapore	SGP			NAT_TOTAL	20200802	1.00	1	2.00	1	2.00	1	2.00	1	0.00		1.00	1	0.00		3.00	2.00	1	2.00	0.00	0.00	2.00	1	2.00	2.00	0.00	0.00	4.00	1	0.00			52825	27	50.93	50.93	64.29	64.29	61.67	61.67	55.77	55.77	100.00	100.00
Singapore	SGP			NAT_TOTAL	20200803	1.00	1	2.00	1	2.00	1	2.00	1	0.00		1.00	1	0.00		3.00	2.00	1	2.00	0.00	0.00	2.00	1	2.00	2.00	0.00	0.00	4.00	1	0.00			53051	27	50.93	50.93	64.29	64.29	61.67	61.67	55.77	55.77	100.00	100.00
Singapore	SGP			NAT_TOTAL	20200804	1.00	1	2.00	1	2.00	1	2.00	1	0.00		1.00	1	0.00		3.00	2.00	1	2.00	0.00	0.00	2.00	1	2.00	2.00	0.00	0.00	4.00	1	0.00			53346	27	50.93	50.93	64.29	64.29	61.67	61.67	55.77	55.77	100.00	100.00
Singapore	SGP			NAT_TOTAL	20200805	1.00	1	2.00	1	2.00	1	2.00	1	0.00		1.00	1	0.00		3.00	2.00	1	2.00	0.00	0.00	2.00	1	2.00	2.00	0.00	0.00	4.00	1	0.00			54254	27	50.93	50.93	64.29	64.29	61.67	61.67	55.77	55.77	100.00	100.00
Singapore	SGP			NAT_TOTAL	20200806	1.00	1	2.00	1	2.00	1	2.00	1	0.00		1.00	1	0.00		3.00	2.00	1	2.00	0.00	0.00	2.00	1	2.00	2.00	0.00	0.00	4.00	1	0.00			54555	27	50.93	50.93	64.29	64.29	61.67	61.67	55.77	55.77	100.00	100.00
Singapore	SGP			NAT_TOTAL	20200807	1.00	1	2.00	1	2.00	1	2.00	1	0.00		1.00	1	0.00		3.00	2.00	1	2.00	0.00	0.00	2.00	1	2.00	2.00	0.00	0.00	4.00	1	0.00			54797	27	50.93	50.93	64.29	64.29	61.67	61.67	55.77	55.77	100.00	100.00
Singapore	SGP			NAT_TOTAL	20200808	1.00	1	2.00	1	2.00	1	2.00	1	0.00		1.00	1	0.00		3.00	2.00	1	2.00	0.00	0.00	2.00	1	2.00	2.00	0.00	0.00	4.00	1	0.00			54929	27	50.93	50.93	64.29	64.29	61.67	61.67	55.77	55.77	100.00	100.00
Singapore	SGP			NAT_TOTAL	20200809	1.00	1	2.00	1	2.00	1	2.00	1	0.00		1.00	1	0.00		3.00	2.00	1	2.00	0.00	0.00	2.00	1	2.00	2.00	0.00	0.00	4.00	1	0.00			55104	27	50.93	50.93	64.29	64.29	61.67	61.67	55.77	55.77	100.00	100.00
Singapore	SGP			NAT_TOTAL	20200810	1.00	1	2.00	1	2.00	1	2.00	1	0.00		1.00	1	0.00		3.00	2.00	1	2.00	0.00	0.00	2.00	1	2.00	2.00	0.00	0.00	4.00	1	0.00			55292	27	50.93	50.93	64.29	64.29	61.67	61.67	55.77	55.77	100.00	100.00
Singapore	SGP			NAT_TOTAL	20200811	1.00	1	2.00	1	2.00	1	2.00	1	0.00		1.00	1	0.00		3.00	2.00	1	2.00	0.00	0.00	2.00	1	2.00	2.00	0.00	0.00	4.00	1	0.00			55353	27	50.93	50.93	64.29	64.29	61.67	61.67	55.77	55.77	100.00	100.00
Singapore	SGP			NAT_TOTAL	20200812	1.00	1	2.00	1	2.00	1	2.00	1	0.00		1.00	1	0.00		3.00	2.00	1	2.00	0.00	0.00	2.00	1	2.00	2.00	0.00	0.00	4.00	1	0.00			55395	27	50.93	50.93	64.29	64.29	61.67	61.67	55.77	55.77	100.00	100.00
Singapore	SGP			NAT_TOTAL	20200813	1.00	1	2.00	1	2.00	1	2.00	1	0.00		1.00	1	0.00		3.00	2.00	1	2.00	0.00	0.00	2.00	1	2.00	2.00	0.00	0.00	4.00	1	0.00			55497	27	50.93	50.93	64.29	64.29	61.67	61.67	55.77	55.77	100.00	100.00
Singapore	SGP			NAT_TOTAL	20200814	1.00	1	2.00	1	2.00	1	2.00	1	0.00		1.00	1	0.00		3.00	2.00	1	2.00	0.00	0.00	2.00	1	2.00	2.00	0.00	0.00	4.00	1	0.00			55580	27	50.93	50.93	64.29	64.29	61.67	61.67	55.77	55.77	100.00	100.00
Singapore	SGP			NAT_TOTAL	20200815	1.00	1	2.00	1	2.00	1	2.00	1	0.00		1.00	1	0.00		3.00	2.00	1	2.00	0.00	0.00	2.00	1	2.00	2.00	0.00	0.00	4.00	1	0.00			55661	27	50.93	50.93	64.29	64.29	61.67	61.67	55.77	55.77	100.00	100.00
Singapore	SGP			NAT_TOTAL	20200816	1.00	1	2.00	1	2.00	1	2.00	1	0.00		1.00	1	0.00		3.00	2.00	1	2.00	0.00	0.00	2.00	1	2.00	2.00	0.00	0.00	4.00	1	0.00			55747	27	50.93	50.93	64.29	64.29	61.67	61.67	55.77	55.77	100.00	100.00
Singapore	SGP			NAT_TOTAL	20200817	1.00	1	2.00	1	2.00	1	2.00	1	0.00		1.00	1	0.00		3.00	2.00	1	2.00	5840000000.00	0.00	2.00	1	2.00	2.00	0.00	0.00	4.00	1	0.00			55838	27	50.93	50.93	64.29	64.29	61.67	61.67	55.77	55.77	100.00	100.00
Singapore	SGP			NAT_TOTAL	20200818	1.00	1	2.00	1	2.00	1	2.00	1	0.00		1.00	1	0.00		3.00	2.00	1	2.00	0.00	0.00	2.00	1	2.00	2.00	0.00	0.00	4.00	1	0.00			55938	27	50.93	50.93	64.29	64.29	61.67	61.67	55.77	55.77	100.00	100.00
Singapore	SGP			NAT_TOTAL	20200819	1.00	1	2.00	1	2.00	1	2.00	1	0.00		1.00	1	0.00		3.00	2.00	1	2.00	0.00	0.00	2.00	1	2.00	2.00	0.00	0.00	4.00	1	0.00			56031	27	50.93	50.93	64.29	64.29	61.67	61.67	55.77	55.77	100.00	100.00
Singapore	SGP			NAT_TOTAL	20200820	1.00	1	2.00	1	2.00	1	2.00	1	0.00		1.00	1	0.00		3.00	2.00	1	2.00	0.00	0.00	2.00	1	2.00	2.00	0.00	0.00	4.00	1	0.00			56099	27	50.93	50.93	64.29	64.29	61.67	61.67	55.77	55.77	100.00	100.00
Singapore	SGP			NAT_TOTAL	20200821	1.00	1	2.00	1	2.00	1	2.00	1	0.00		1.00	1	0.00		3.00	2.00	1	2.00	0.00	0.00	2.00	1	2.00	2.00	0.00	0.00	4.00	1	0.00			56216	27	50.93	50.93	64.29	64.29	61.67	61.67	55.77	55.77	100.00	100.00
Singapore	SGP			NAT_TOTAL	20200822	1.00	1	2.00	1	2.00	1	2.00	1	0.00		1.00	1	0.00		3.00	2.00	1	2.00	0.00	0.00	2.00	1	2.00	2.00	0.00	0.00	4.00	1	0.00			56266	27	50.93	50.93	64.29	64.29	61.67	61.67	55.77	55.77	100.00	100.00
Singapore	SGP			NAT_TOTAL	20200823	1.00	1	2.00	1	2.00	1	2.00	1	0.00		1.00	1	0.00		3.00	2.00	1	2.00	0.00	0.00	2.00	1	2.00	2.00	0.00	0.00	4.00	1	0.00			56353	27	50.93	50.93	64.29	64.29	61.67	61.67	55.77	55.77	100.00	100.00
Singapore	SGP			NAT_TOTAL	20200824	1.00	1	2.00	1	2.00	1	2.00	1	0.00		1.00	1	0.00		3.00	2.00	1	2.00	0.00	0.00	2.00	1	2.00	2.00	0.00	0.00	4.00	1	0.00			56404	27	50.93	50.93	64.29	64.29	61.67	61.67	55.77	55.77	100.00	100.00
Singapore	SGP			NAT_TOTAL	20200825	1.00	1	2.00	1	2.00	1	2.00	1	0.00		1.00	1	0.00		3.00	2.00	1	2.00	0.00	0.00	2.00	1	2.00	2.00	0.00	0.00	4.00	1	0.00			56435	27	50.93	50.93	64.29	64.29	61.67	61.67	55.77	55.77	100.00	100.00
Singapore	SGP			NAT_TOTAL	20200826	1.00	1	2.00	1	2.00	1	2.00	1	0.00		1.00	1	0.00		3.00	2.00	1	2.00	0.00	0.00	2.00	1	2.00	2.00	0.00	0.00	4.00	1	0.00			56495	27	50.93	50.93	64.29	64.29	61.67	61.67	55.77	55.77	100.00	100.00
Singapore	SGP			NAT_TOTAL	20200827	1.00	1	2.00	1	2.00	1	2.00	1	0.00		1.00	1	0.00		3.00	2.00	1	2.00	0.00	0.00	2.00	1	2.00	2.00	0.00	0.00	4.00	1	0.00			56572	27	50.93	50.93	64.29	64.29	61.67	61.67	55.77	55.77	100.00	100.00
Singapore	SGP			NAT_TOTAL	20200828	1.00	1	2.00	1	2.00	1	2.00	1	0.00		1.00	1	0.00		3.00	2.00	1	2.00	0.00	0.00	2.00	1	2.00	2.00	0.00	0.00	4.00	1	0.00			56666	27	50.93	50.93	64.29	64.29	61.67	61.67	55.77	55.77	100.00	100.00
Singapore	SGP			NAT_TOTAL	20200829	1.00	1	2.00	1	2.00	1	2.00	1	0.00		1.00	1	0.00		3.00	2.00	1	2.00	0.00	0.00	2.00	1	2.00	2.00	0.00	0.00	4.00	1	0.00			56717	27	50.93	50.93	64.29	64.29	61.67	61.67	55.77	55.77	100.00	100.00
Singapore	SGP			NAT_TOTAL	20200830	1.00	1	2.00	1	2.00	1	2.00	1	0.00		1.00	1	0.00		3.00	2.00	1	2.00	0.00	0.00	2.00	1	2.00	2.00	0.00	0.00	4.00	1	0.00			56771	27	50.93	50.93	64.29	64.29	61.67	61.67	55.77	55.77	100.00	100.00
Singapore	SGP			NAT_TOTAL	20200831	1.00	1	2.00	1	2.00	1	2.00	1	0.00		1.00	1	0.00		3.00	2.00	1	2.00	0.00	0.00	2.00	1	2.00	2.00	0.00	0.00	4.00	1	0.00			56812	27	50.93	50.93	64.29	64.29	61.67	61.67	55.77	55.77	100.00	100.00
Singapore	SGP			NAT_TOTAL	20200901	1.00	1	2.00	1	2.00	1	2.00	1	0.00		1.00	1	0.00		3.00	2.00	1	2.00	0.00	0.00	2.00	1	2.00	2.00	0.00	0.00	4.00	1	0.00			56852	27	50.93	50.93	64.29	64.29	61.67	61.67	55.77	55.77	100.00	100.00
Singapore	SGP			NAT_TOTAL	20200902	1.00	1	2.00	1	2.00	1	2.00	1	0.00		1.00	1	0.00		3.00	2.00	1	2.00	0.00	0.00	2.00	1	2.00	2.00	0.00	0.00	4.00	1	0.00			56860	27	50.93	50.93	64.29	64.29	61.67	61.67	55.77	55.77	100.00	100.00
Singapore	SGP			NAT_TOTAL	20200903	1.00	1	2.00	1	2.00	1	2.00	1	0.00		1.00	1	0.00		3.00	2.00	1	2.00	0.00	0.00	2.00	1	2.00	2.00	0.00	0.00	4.00	1	0.00			56908	27	50.93	50.93	64.29	64.29	61.67	61.67	55.77	55.77	100.00	100.00
Singapore	SGP			NAT_TOTAL	20200904	1.00	1	2.00	1	2.00	1	2.00	1	0.00		1.00	1	0.00		3.00	2.00	1	2.00	0.00	0.00	2.00	1	2.00	2.00	0.00	0.00	4.00	1	0.00			56948	27	50.93	50.93	64.29	64.29	61.67	61.67	55.77	55.77	100.00	100.00
Singapore	SGP			NAT_TOTAL	20200905	1.00	1	2.00	1	2.00	1	2.00	1	0.00		1.00	1	0.00		3.00	2.00	1	2.00	0.00	0.00	2.00	1	2.00	2.00	0.00	0.00	4.00	1	0.00			56982	27	50.93	50.93	64.29	64.29	61.67	61.67	55.77	55.77	100.00	100.00
Singapore	SGP			NAT_TOTAL	20200906	1.00	1	2.00	1	2.00	1	2.00	1	0.00		1.00	1	0.00		3.00	2.00	1	2.00	0.00	0.00	2.00	1	2.00	2.00	0.00	0.00	4.00	1	0.00			57022	27	50.93	50.93	64.29	64.29	61.67	61.67	55.77	55.77	100.00	100.00
Singapore	SGP			NAT_TOTAL	20200907	1.00	1	2.00	1	2.00	1	2.00	1	0.00		1.00	1	0.00		3.00	2.00	1	2.00	0.00	0.00	2.00	1	2.00	2.00	0.00	0.00	4.00	1	0.00			57044	27	50.93	50.93	64.29	64.29	61.67	61.67	55.77	55.77	100.00	100.00
Singapore	SGP			NAT_TOTAL	20200908	1.00	1	2.00	1	2.00	1	2.00	1	0.00		1.00	1	0.00		3.00	2.00	1	2.00	0.00	0.00	2.00	1	2.00	2.00	0.00	0.00	4.00	1	0.00			57091	27	50.93	50.93	64.29	64.29	61.67	61.67	55.77	55.77	100.00	100.00
Singapore	SGP			NAT_TOTAL	20200909	1.00	1	2.00	1	2.00	1	2.00	1	0.00		1.00	1	0.00		3.00	2.00	1	2.00	0.00	0.00	2.00	1	2.00	2.00	0.00	0.00	4.00	1	0.00			57166	27	50.93	50.93	64.29	64.29	61.67	61.67	55.77	55.77	100.00	100.00
Singapore	SGP			NAT_TOTAL	20200910	1.00	1	2.00	1	2.00	1	2.00	1	0.00		1.00	1	0.00		3.00	2.00	1	2.00	0.00	0.00	2.00	1	2.00	2.00	0.00	0.00	4.00	1	0.00			57229	27	50.93	50.93	64.29	64.29	61.67	61.67	55.77	55.77	100.00	100.00
Singapore	SGP			NAT_TOTAL	20200911	1.00	1	2.00	1	2.00	1	2.00	1	0.00		1.00	1	0.00		3.00	2.00	1	2.00	0.00	0.00	2.00	1	2.00	2.00	0.00	0.00	4.00	1	0.00			57315	27	50.93	50.93	64.29	64.29	61.67	61.67	55.77	55.77	100.00	100.00
Singapore	SGP			NAT_TOTAL	20200912	1.00	1	2.00	1	2.00	1	2.00	1	0.00		1.00	1	0.00		3.00	2.00	1	2.00	0.00	0.00	2.00	1	2.00	2.00	0.00	0.00	4.00	1	0.00			57357	27	50.93	50.93	64.29	64.29	61.67	61.67	55.77	55.77	100.00	100.00
Singapore	SGP			NAT_TOTAL	20200913	1.00	1	2.00	1	2.00	1	2.00	1	0.00		1.00	1	0.00		3.00	2.00	1	2.00	0.00	0.00	2.00	1	2.00	2.00	0.00	0.00	4.00	1	0.00			57406	27	50.93	50.93	64.29	64.29	61.67	61.67	55.77	55.77	100.00	100.00
Singapore	SGP			NAT_TOTAL	20200914	1.00	1	2.00	1	2.00	1	2.00	1	0.00		1.00	1	0.00		3.00	2.00	1	2.00	0.00	0.00	2.00	1	2.00	2.00	0.00	0.00	4.00	1	0.00			57454	27	50.93	50.93	64.29	64.29	61.67	61.67	55.77	55.77	100.00	100.00
Singapore	SGP			NAT_TOTAL	20200915	1.00	1	2.00	1	2.00	1	2.00	1	0.00		1.00	1	0.00		3.00	2.00	1	2.00	0.00	0.00	2.00	1	2.00	2.00	0.00	0.00	4.00	1	0.00			57488	27	50.93	50.93	64.29	64.29	61.67	61.67	55.77	55.77	100.00	100.00
Singapore	SGP			NAT_TOTAL	20200916	1.00	1	2.00	1	2.00	1	2.00	1	0.00		1.00	1	0.00		3.00	2.00	1	2.00	0.00	0.00	2.00	1	2.00	2.00	0.00	0.00	4.00	1	0.00			57514	27	50.93	50.93	64.29	64.29	61.67	61.67	55.77	55.77	100.00	100.00
Singapore	SGP			NAT_TOTAL	20200917	1.00	1	2.00	1	2.00	1	2.00	1	0.00		1.00	1	0.00		3.00	2.00	1	2.00	0.00	0.00	2.00	1	2.00	2.00	0.00	0.00	4.00	1	0.00			57532	27	50.93	50.93	64.29	64.29	61.67	61.67	55.77	55.77	100.00	100.00
Singapore	SGP			NAT_TOTAL	20200918	1.00	1	2.00	1	2.00	1	2.00	1	0.00		1.00	1	0.00		3.00	2.00	1	2.00	0.00	0.00	2.00	1	2.00	2.00	0.00	0.00	4.00	1	0.00			57543	27	50.93	50.93	64.29	64.29	61.67	61.67	55.77	55.77	100.00	100.00
Singapore	SGP			NAT_TOTAL	20200919	1.00	1	2.00	1	2.00	1	2.00	1	0.00		1.00	1	0.00		3.00	2.00	1	2.00	0.00	0.00	2.00	1	2.00	2.00	0.00	0.00	4.00	1	0.00			57558	27	50.93	50.93	64.29	64.29	61.67	61.67	55.77	55.77	100.00	100.00
Singapore	SGP			NAT_TOTAL	20200920	1.00	1	2.00	1	2.00	1	2.00	1	0.00		1.00	1	0.00		3.00	2.00	1	2.00	0.00	0.00	2.00	1	2.00	2.00	0.00	0.00	4.00	1	0.00			57576	27	50.93	50.93	64.29	64.29	61.67	61.67	55.77	55.77	100.00	100.00
Singapore	SGP			NAT_TOTAL	20200921	1.00	1	2.00	1	2.00	1	2.00	1	0.00		1.00	1	0.00		3.00	2.00	1	2.00	0.00	0.00	2.00	1	2.00	2.00	0.00	0.00	4.00	1	0.00			57606	27	50.93	50.93	64.29	64.29	61.67	61.67	55.77	55.77	100.00	100.00
Singapore	SGP			NAT_TOTAL	20200922	1.00	1	2.00	1	2.00	1	2.00	1	0.00		1.00	1	0.00		3.00	2.00	1	2.00	0.00	0.00	2.00	1	2.00	2.00	0.00	0.00	4.00	1	0.00			57627	27	50.93	50.93	64.29	64.29	61.67	61.67	55.77	55.77	100.00	100.00
Singapore	SGP			NAT_TOTAL	20200923	1.00	1	2.00	1	2.00	1	2.00	1	0.00		1.00	1	0.00		3.00	2.00	1	2.00	0.00	0.00	2.00	1	2.00	2.00	0.00	0.00	4.00	1	0.00			57639	27	50.93	50.93	64.29	64.29	61.67	61.67	55.77	55.77	100.00	100.00
Singapore	SGP			NAT_TOTAL	20200924	1.00	1	2.00	1	2.00	1	2.00	1	0.00		1.00	1	0.00		3.00	2.00	1	2.00	0.00	0.00	2.00	1	2.00	2.00	0.00	0.00	4.00	1	0.00			57654	27	50.93	50.93	64.29	64.29	61.67	61.67	55.77	55.77	100.00	100.00
Singapore	SGP			NAT_TOTAL	20200925	1.00	1	2.00	1	2.00	1	2.00	1	0.00		1.00	1	0.00		3.00	2.00	1	2.00	0.00	0.00	2.00	1	2.00	2.00	0.00	0.00	4.00	1	0.00			57665	27	50.93	50.93	64.29	64.29	61.67	61.67	55.77	55.77	100.00	100.00
Singapore	SGP			NAT_TOTAL	20200926	1.00	1	2.00	1	2.00	1	2.00	1	0.00		1.00	1	0.00		3.00	2.00	1	2.00	0.00	0.00	2.00	1	2.00	2.00	0.00	0.00	4.00	1	0.00			57685	27	50.93	50.93	64.29	64.29	61.67	61.67	55.77	55.77	100.00	100.00
Singapore	SGP			NAT_TOTAL	20200927	1.00	1	2.00	1	2.00	1	2.00	1	0.00		1.00	1	0.00		3.00	2.00	1	2.00	0.00	0.00	2.00	1	2.00	2.00	0.00	0.00	4.00	1	0.00			57700	27	50.93	50.93	64.29	64.29	61.67	61.67	55.77	55.77	100.00	100.00
Singapore	SGP			NAT_TOTAL	20200928	1.00	1	2.00	1	2.00	1	2.00	1	0.00		1.00	1	0.00		3.00	2.00	1	2.00	0.00	0.00	2.00	1	2.00	2.00	0.00	0.00	4.00	1	0.00			57715	27	50.93	50.93	64.29	64.29	61.67	61.67	55.77	55.77	100.00	100.00
Singapore	SGP			NAT_TOTAL	20200929	1.00	1	2.00	1	2.00	1	2.00	1	0.00		1.00	1	0.00		3.00	2.00	1	2.00	0.00	0.00	2.00	1	2.00	2.00	0.00	0.00	4.00	1	0.00			57742	27	50.93	50.93	64.29	64.29	61.67	61.67	55.77	55.77	100.00	100.00
Singapore	SGP			NAT_TOTAL	20200930	1.00	1	2.00	1	2.00	1	2.00	1	0.00		1.00	1	0.00		3.00	2.00	1	2.00	0.00	0.00	2.00	1	2.00	2.00	0.00	0.00	4.00	1	0.00			57765	27	50.93	50.93	64.29	64.29	61.67	61.67	55.77	55.77	100.00	100.00
Singapore	SGP			NAT_TOTAL	20201001	1.00	1	2.00	1	2.00	0	2.00	1	0.00		1.00	1	0.00		3.00	2.00	1	2.00	0.00	0.00	2.00	1	2.00	2.00	0.00	0.00	4.00	1	0.00			57784	27	48.15	48.15	59.52	59.52	60.00	60.00	53.85	53.85	100.00	100.00
Singapore	SGP			NAT_TOTAL	20201002	1.00	1	2.00	1	2.00	0	2.00	1	0.00		1.00	1	0.00		3.00	2.00	1	2.00	0.00	0.00	2.00	1	2.00	2.00	0.00	0.00	4.00	1	0.00			57794	27	48.15	48.15	59.52	59.52	60.00	60.00	53.85	53.85	100.00	100.00
Singapore	SGP			NAT_TOTAL	20201003	1.00	1	2.00	1	2.00	0	2.00	1	0.00		1.00	1	0.00		3.00	2.00	1	2.00	0.00	0.00	2.00	1	2.00	2.00	0.00	0.00	4.00	1	0.00			57800	27	48.15	48.15	59.52	59.52	60.00	60.00	53.85	53.85	100.00	100.00
Singapore	SGP			NAT_TOTAL	20201004	1.00	1	2.00	1	2.00	0	2.00	1	0.00		1.00	1	0.00		3.00	2.00	1	2.00	0.00	0.00	2.00	1	2.00	2.00	0.00	0.00	4.00	1	0.00			57812	27	48.15	48.15	59.52	59.52	60.00	60.00	53.85	53.85	100.00	100.00
Singapore	SGP			NAT_TOTAL	20201005	1.00	1	2.00	1	2.00	0	2.00	1	0.00		1.00	1	0.00		3.00	2.00	1	2.00	0.00	0.00	2.00	1	2.00	2.00	0.00	0.00	4.00	1	0.00			57819	27	48.15	48.15	59.52	59.52	60.00	60.00	53.85	53.85	100.00	100.00
Singapore	SGP			NAT_TOTAL	20201006	1.00	1	2.00	1	2.00	0	2.00	1	0.00		1.00	1	0.00		3.00	2.00	1	2.00	0.00	0.00	2.00	1	2.00	2.00	0.00	0.00	4.00	1	0.00			57830	27	48.15	48.15	59.52	59.52	60.00	60.00	53.85	53.85	100.00	100.00
Singapore	SGP			NAT_TOTAL	20201007	1.00	1	2.00	1	2.00	0	2.00	1	0.00		1.00	1	0.00		3.00	2.00	1	2.00	0.00	0.00	2.00	1	2.00	2.00	0.00	0.00	4.00	1	0.00			57840	27	48.15	48.15	59.52	59.52	60.00	60.00	53.85	53.85	100.00	100.00
Singapore	SGP			NAT_TOTAL	20201008	1.00	1	2.00	1	2.00	0	2.00	1	0.00		1.00	1	0.00		3.00	2.00	1	2.00	0.00	0.00	2.00	1	2.00	2.00	0.00	0.00	4.00	1	0.00			57849	27	48.15	48.15	59.52	59.52	60.00	60.00	53.85	53.85	100.00	100.00
Singapore	SGP			NAT_TOTAL	20201009	1.00	1	2.00	1	2.00	0	2.00	1	0.00		1.00	1	0.00		3.00	2.00	1	2.00	0.00	0.00	2.00	1	2.00	2.00	0.00	0.00	4.00	1	0.00			57859	27	48.15	48.15	59.52	59.52	60.00	60.00	53.85	53.85	100.00	100.00
Singapore	SGP			NAT_TOTAL	20201010	1.00	1	2.00	1	2.00	0	2.00	1	0.00		1.00	1	0.00		3.00	2.00	1	2.00	0.00	0.00	2.00	1	2.00	2.00	0.00	0.00	4.00	1	0.00			57866	27	48.15	48.15	59.52	59.52	60.00	60.00	53.85	53.85	100.00	100.00
Singapore	SGP			NAT_TOTAL	20201011	1.00	1	2.00	1	2.00	0	2.00	1	0.00		1.00	1	0.00		3.00	2.00	1	2.00	0.00	0.00	2.00	1	2.00	2.00	0.00	0.00	4.00	1	0.00			57876	27	48.15	48.15	59.52	59.52	60.00	60.00	53.85	53.85	100.00	100.00
Singapore	SGP			NAT_TOTAL	20201012	1.00	1	2.00	1	2.00	0	2.00	1	0.00		1.00	1	0.00		3.00	2.00	1	2.00	0.00	0.00	2.00	1	2.00	2.00	0.00	0.00	4.00	1	0.00			57880	28	48.15	48.15	59.52	59.52	60.00	60.00	53.85	53.85	100.00	100.00
Singapore	SGP			NAT_TOTAL	20201013	1.00	1	2.00	1	2.00	0	2.00	1	0.00		1.00	1	0.00		3.00	2.00	1	2.00	0.00	0.00	2.00	1	2.00	2.00	0.00	0.00	4.00	1	0.00			57884	28	48.15	48.15	59.52	59.52	60.00	60.00	53.85	53.85	100.00	100.00
Singapore	SGP			NAT_TOTAL	20201014	1.00	1	2.00	1	2.00	0	2.00	1	0.00		1.00	1	0.00		3.00	2.00	1	2.00	0.00	0.00	2.00	1	2.00	2.00	0.00	0.00	4.00	1	0.00			57889	28	48.15	48.15	59.52	59.52	60.00	60.00	53.85	53.85	100.00	100.00
Singapore	SGP			NAT_TOTAL	20201015	1.00	1	2.00	1	2.00	0	2.00	1	0.00		1.00	1	0.00		3.00	2.00	1	2.00	0.00	0.00	2.00	1	2.00	2.00	0.00	0.00	4.00	1	0.00			57892	28	48.15	48.15	59.52	59.52	60.00	60.00	53.85	53.85	100.00	100.00
Singapore	SGP			NAT_TOTAL	20201016	1.00	1	2.00	1	2.00	0	2.00	1	0.00		1.00	1	0.00		3.00	2.00	1	2.00	0.00	0.00	2.00	1	2.00	2.00	0.00	0.00	4.00	1	0.00			57901	28	48.15	48.15	59.52	59.52	60.00	60.00	53.85	53.85	100.00	100.00
Singapore	SGP			NAT_TOTAL	20201017	1.00	1	2.00	1	2.00	0	2.00	1	0.00		1.00	1	0.00		3.00	2.00	1	2.00	0.00	0.00	2.00	1	2.00	2.00	0.00	0.00	4.00	1	0.00			57904	28	48.15	48.15	59.52	59.52	60.00	60.00	53.85	53.85	100.00	100.00
Singapore	SGP			NAT_TOTAL	20201018	1.00	1	2.00	1	2.00	0	2.00	1	0.00		1.00	1	0.00		3.00	2.00	1	2.00	0.00	0.00	2.00	1	2.00	2.00	0.00	0.00	4.00	1	0.00			57911	28	48.15	48.15	59.52	59.52	60.00	60.00	53.85	53.85	100.00	100.00
Singapore	SGP			NAT_TOTAL	20201019	1.00	1	2.00	1	2.00	0	2.00	1	0.00		1.00	1	0.00		3.00	2.00	1	2.00	0.00	0.00	2.00	1	2.00	2.00	0.00	0.00	4.00	1	0.00			57915	28	48.15	48.15	59.52	59.52	60.00	60.00	53.85	53.85	100.00	100.00
Singapore	SGP			NAT_TOTAL	20201020	1.00	1	2.00	1	2.00	0	2.00	1	0.00		1.00	1	0.00		3.00	2.00	1	2.00	0.00	0.00	2.00	1	2.00	2.00	0.00	0.00	4.00	1	0.00			57921	28	48.15	48.15	59.52	59.52	60.00	60.00	53.85	53.85	100.00	100.00
Singapore	SGP			NAT_TOTAL	20201021	1.00	1	2.00	1	2.00	0	2.00	1	0.00		1.00	1	0.00		3.00	2.00	1	2.00	0.00	0.00	2.00	1	2.00	2.00	0.00	0.00	4.00	1	0.00			57933	28	48.15	48.15	59.52	59.52	60.00	60.00	53.85	53.85	100.00	100.00
Singapore	SGP			NAT_TOTAL	20201022	1.00	1	2.00	1	2.00	0	2.00	1	0.00		1.00	1	0.00		3.00	2.00	1	2.00	0.00	0.00	2.00	1	2.00	2.00	0.00	0.00	4.00	1	0.00			57941	28	48.15	48.15	59.52	59.52	60.00	60.00	53.85	53.85	100.00	100.00
Singapore	SGP			NAT_TOTAL	20201023	1.00	1	2.00	1	2.00	0	2.00	1	0.00		1.00	1	0.00		3.00	2.00	1	2.00	0.00	0.00	2.00	1	2.00	2.00	0.00	0.00	4.00	1	0.00			57951	28	48.15	48.15	59.52	59.52	60.00	60.00	53.85	53.85	100.00	100.00
Singapore	SGP			NAT_TOTAL	20201024	1.00	1	2.00	1	2.00	0	2.00	1	0.00		1.00	1	0.00		3.00	2.00	1	2.00	0.00	0.00	2.00	1	2.00	2.00	0.00	0.00	4.00	1	0.00			57965	28	48.15	48.15	59.52	59.52	60.00	60.00	53.85	53.85	100.00	100.00
Singapore	SGP			NAT_TOTAL	20201025	1.00	1	2.00	1	2.00	0	2.00	1	0.00		1.00	1	0.00		3.00	2.00	1	2.00	0.00	0.00	2.00	1	2.00	2.00	0.00	0.00	4.00	1	0.00			57970	28	48.15	48.15	59.52	59.52	60.00	60.00	53.85	53.85	100.00	100.00
Singapore	SGP			NAT_TOTAL	20201026	1.00	1	2.00	1	2.00	0	2.00	1	0.00		1.00	1	0.00		3.00	2.00	1	2.00	0.00	0.00	2.00	1	2.00	2.00	0.00	0.00	4.00	1	0.00			57973	28	48.15	48.15	59.52	59.52	60.00	60.00	53.85	53.85	100.00	100.00
Singapore	SGP			NAT_TOTAL	20201027	1.00	1	2.00	1	2.00	0	2.00	1	0.00		1.00	1	0.00		3.00	2.00	1	2.00	0.00	0.00	2.00	1	2.00	2.00	0.00	0.00	4.00	1	0.00			57980	28	48.15	48.15	59.52	59.52	60.00	60.00	53.85	53.85	100.00	100.00
Singapore	SGP			NAT_TOTAL	20201028	1.00	1	2.00	1	2.00	0	2.00	1	0.00		1.00	1	0.00		3.00	2.00	1	2.00	0.00	0.00	2.00	1	2.00	2.00	0.00	0.00	4.00	1	0.00			57987	28	48.15	48.15	59.52	59.52	60.00	60.00	53.85	53.85	100.00	100.00
Singapore	SGP			NAT_TOTAL	20201029	1.00	1	2.00	1	2.00	0	2.00	1	0.00		1.00	1	0.00		3.00	2.00	1	2.00	0.00	0.00	2.00	1	2.00	2.00	0.00	0.00	4.00	1	0.00			57994	28	48.15	48.15	59.52	59.52	60.00	60.00	53.85	53.85	100.00	100.00
Singapore	SGP			NAT_TOTAL	20201030	1.00	1	2.00	1	2.00	0	2.00	1	0.00		1.00	1	0.00		3.00	2.00	1	2.00	0.00	0.00	2.00	1	2.00	2.00	0.00	0.00	4.00	1	0.00			58003	28	48.15	48.15	59.52	59.52	60.00	60.00	53.85	53.85	100.00	100.00
Singapore	SGP			NAT_TOTAL	20201031	1.00	1	2.00	1	2.00	0	2.00	1	0.00		1.00	1	0.00		3.00	2.00	1	2.00	0.00	0.00	2.00	1	2.00	2.00	0.00	0.00	4.00	1	0.00			58015	28	48.15	48.15	59.52	59.52	60.00	60.00	53.85	53.85	100.00	100.00
Singapore	SGP			NAT_TOTAL	20201101	1.00	1	2.00	1	2.00	0	2.00	1	0.00		1.00	1	0.00		3.00	2.00	1	2.00	0.00	0.00	2.00	1	2.00	2.00	0.00	0.00	4.00	1	0.00			58019	28	48.15	48.15	59.52	59.52	60.00	60.00	53.85	53.85	100.00	100.00
Singapore	SGP			NAT_TOTAL	20201102	1.00	1	2.00	1	2.00	0	2.00	1	0.00		1.00	1	0.00		3.00	2.00	1	2.00	0.00	0.00	2.00	1	2.00	2.00	0.00	0.00	4.00	1	0.00			58020	28	48.15	48.15	59.52	59.52	60.00	60.00	53.85	53.85	100.00	100.00
Singapore	SGP			NAT_TOTAL	20201103	1.00	1	2.00	1	2.00	0	2.00	1	0.00		1.00	1	0.00		3.00	2.00	1	2.00	0.00	0.00	2.00	1	2.00	2.00	0.00	0.00	4.00	1	0.00			58029	28	48.15	48.15	59.52	59.52	60.00	60.00	53.85	53.85	100.00	100.00
Singapore	SGP			NAT_TOTAL	20201104	1.00	1	2.00	1	2.00	0	2.00	1	0.00		1.00	1	0.00		3.00	2.00	1	2.00	0.00	0.00	2.00	1	2.00	2.00	0.00	0.00	4.00	1	0.00			58036	28	48.15	48.15	59.52	59.52	60.00	60.00	53.85	53.85	100.00	100.00
Singapore	SGP			NAT_TOTAL	20201105	1.00	1	2.00	1	2.00	0	2.00	1	0.00		1.00	1	0.00		3.00	2.00	1	2.00	0.00	0.00	2.00	1	2.00	2.00	0.00	0.00	4.00	1	0.00			58043	28	48.15	48.15	59.52	59.52	60.00	60.00	53.85	53.85	100.00	100.00
Singapore	SGP			NAT_TOTAL	20201106	1.00	1	2.00	1	2.00	0	2.00	1	0.00		1.00	1	0.00		3.00	2.00	1	2.00	0.00	0.00	2.00	1	2.00	2.00	0.00	0.00	4.00	1	0.00			58047	28	48.15	48.15	59.52	59.52	60.00	60.00	53.85	53.85	100.00	100.00
Singapore	SGP			NAT_TOTAL	20201107	1.00	1	2.00	1	2.00	0	2.00	1	0.00		1.00	1	0.00		3.00	2.00	1	2.00	0.00	0.00	2.00	1	2.00	2.00	0.00	0.00	4.00	1	0.00			58054	28	48.15	48.15	59.52	59.52	60.00	60.00	53.85	53.85	100.00	100.00
Singapore	SGP			NAT_TOTAL	20201108	1.00	1	2.00	1	2.00	0	2.00	1	0.00		1.00	1	0.00		3.00	2.00	1	2.00	0.00	0.00	2.00	1	2.00	2.00	0.00	0.00	4.00	1	0.00			58056	28	48.15	48.15	59.52	59.52	60.00	60.00	53.85	53.85	100.00	100.00
Singapore	SGP			NAT_TOTAL	20201109	1.00	1	2.00	1	2.00	0	2.00	1	0.00		1.00	1	0.00		3.00	2.00	1	2.00	0.00	0.00	2.00	1	2.00	2.00	0.00	0.00	4.00	1	0.00			58064	28	48.15	48.15	59.52	59.52	60.00	60.00	53.85	53.85	100.00	100.00
Singapore	SGP			NAT_TOTAL	20201110	1.00	1	2.00	1	2.00	0	2.00	1	0.00		1.00	1	0.00		3.00	2.00	1	2.00	0.00	0.00	2.00	1	2.00	2.00	0.00	0.00	4.00	1	0.00			58073	28	48.15	48.15	59.52	59.52	60.00	60.00	53.85	53.85	100.00	100.00
Singapore	SGP			NAT_TOTAL	20201111	1.00	1	2.00	1	2.00	0	2.00	1	0.00		1.00	1	0.00		3.00	2.00	1	2.00	0.00	0.00	2.00	1	2.00	2.00	0.00	0.00	4.00	1	0.00			58091	28	48.15	48.15	59.52	59.52	60.00	60.00	53.85	53.85	100.00	100.00
Singapore	SGP			NAT_TOTAL	20201112	1.00	1	2.00	1	2.00	0	2.00	1	0.00		1.00	1	0.00		3.00	2.00	1	2.00	0.00	0.00	2.00	1	2.00	2.00	0.00	0.00	4.00	1	0.00			58102	28	48.15	48.15	59.52	59.52	60.00	60.00	53.85	53.85	100.00	100.00
Singapore	SGP			NAT_TOTAL	20201113	1.00	1	2.00	1	2.00	0	2.00	1	0.00		1.00	1	0.00		3.00	2.00	1	2.00	0.00	0.00	2.00	1	2.00	2.00	0.00	0.00	4.00	1	0.00			58114	28	48.15	48.15	59.52	59.52	60.00	60.00	53.85	53.85	100.00	100.00
Singapore	SGP			NAT_TOTAL	20201114	1.00	1	2.00	1	2.00	0	2.00	1	0.00		1.00	1	0.00		3.00	2.00	1	2.00	0.00	0.00	2.00	1	2.00	2.00	0.00	0.00	4.00	1	0.00			58116	28	48.15	48.15	59.52	59.52	60.00	60.00	53.85	53.85	100.00	100.00
Singapore	SGP			NAT_TOTAL	20201115	1.00	1	2.00	1	2.00	0	2.00	1	0.00		1.00	1	0.00		3.00	2.00	1	2.00	0.00	0.00	2.00	1	2.00	2.00	0.00	0.00	4.00	1	0.00			58119	28	48.15	48.15	59.52	59.52	60.00	60.00	53.85	53.85	100.00	100.00
Singapore	SGP			NAT_TOTAL	20201116	1.00	1	2.00	1	2.00	0	2.00	1	0.00		1.00	1	0.00		3.00	2.00	1	2.00	0.00	0.00	2.00	1	2.00	2.00	0.00	0.00	4.00	1	0.00			58124	28	48.15	48.15	59.52	59.52	60.00	60.00	53.85	53.85	100.00	100.00
Singapore	SGP			NAT_TOTAL	20201117	1.00	1	2.00	1	2.00	0	2.00	1	0.00		1.00	1	0.00		3.00	2.00	1	2.00	0.00	0.00	2.00	1	2.00	2.00	0.00	0.00	4.00	1	0.00			58130	28	48.15	48.15	59.52	59.52	60.00	60.00	53.85	53.85	100.00	100.00
Singapore	SGP			NAT_TOTAL	20201118	1.00	1	2.00	1	2.00	0	2.00	1	0.00		1.00	1	0.00		3.00	2.00	1	2.00	0.00	0.00	2.00	1	2.00	2.00	0.00	0.00	4.00	1	0.00			58135	28	48.15	48.15	59.52	59.52	60.00	60.00	53.85	53.85	100.00	100.00
Singapore	SGP			NAT_TOTAL	20201119	1.00	1	2.00	1	2.00	0	2.00	1	0.00		1.00	1	0.00		3.00	2.00	1	2.00	0.00	0.00	2.00	1	2.00	2.00	0.00	0.00	4.00	1	0.00			58139	28	48.15	48.15	59.52	59.52	60.00	60.00	53.85	53.85	100.00	100.00
Singapore	SGP			NAT_TOTAL	20201120	1.00	1	2.00	1	2.00	0	2.00	1	0.00		1.00	1	0.00		3.00	2.00	1	2.00	0.00	0.00	2.00	1	2.00	2.00	0.00	0.00	4.00	1	0.00			58143	28	48.15	48.15	59.52	59.52	60.00	60.00	53.85	53.85	100.00	100.00
Singapore	SGP			NAT_TOTAL	20201121	1.00	1	2.00	1	2.00	0	2.00	1	0.00		1.00	1	0.00		3.00	2.00	1	2.00	0.00	0.00	2.00	1	2.00	2.00	0.00	0.00	4.00	1	0.00			58148	28	48.15	48.15	59.52	59.52	60.00	60.00	53.85	53.85	100.00	100.00
Singapore	SGP			NAT_TOTAL	20201122	1.00	1	2.00	1	2.00	0	2.00	1	0.00		1.00	1	0.00		3.00	2.00	1	2.00	0.00	0.00	2.00	1	2.00	2.00	0.00	0.00	4.00	1	0.00			58160	28	48.15	48.15	59.52	59.52	60.00	60.00	53.85	53.85	100.00	100.00
Singapore	SGP			NAT_TOTAL	20201123	1.00	1	2.00	1	2.00	0	2.00	1	0.00		1.00	1	0.00		3.00	2.00	1	2.00	0.00	0.00	2.00	1	2.00	2.00	0.00	0.00	4.00	1	0.00			58165	28	48.15	48.15	59.52	59.52	60.00	60.00	53.85	53.85	100.00	100.00
Singapore	SGP			NAT_TOTAL	20201124	1.00	1	2.00	1	2.00	0	2.00	1	0.00		1.00	1	0.00		3.00	2.00	1	2.00	0.00	0.00	2.00	1	2.00	2.00	0.00	0.00	4.00	1	0.00			58183	28	48.15	48.15	59.52	59.52	60.00	60.00	53.85	53.85	100.00	100.00
Singapore	SGP			NAT_TOTAL	20201125	1.00	1	2.00	1	2.00	0	2.00	1	0.00		1.00	1	0.00		3.00	2.00	1	2.00	0.00	0.00	2.00	1	2.00	2.00	0.00	0.00	4.00	1	0.00			58190	28	48.15	48.15	59.52	59.52	60.00	60.00	53.85	53.85	100.00	100.00
Singapore	SGP			NAT_TOTAL	20201126	1.00	1	2.00	1	2.00	0	2.00	1	0.00		1.00	1	0.00		3.00	2.00	1	2.00	0.00	0.00	2.00	1	2.00	2.00	0.00	0.00	4.00	1	0.00			58195	28	48.15	48.15	59.52	59.52	60.00	60.00	53.85	53.85	100.00	100.00
Singapore	SGP			NAT_TOTAL	20201127	1.00	1	2.00	1	2.00	0	2.00	1	0.00		1.00	1	0.00		3.00	2.00	1	2.00	0.00	0.00	2.00	1	2.00	2.00	0.00	0.00	4.00	1	0.00			58199	28	48.15	48.15	59.52	59.52	60.00	60.00	53.85	53.85	100.00	100.00
Singapore	SGP			NAT_TOTAL	20201128	1.00	1	2.00	1	2.00	0	2.00	1	0.00		1.00	1	0.00		3.00	2.00	1	2.00	0.00	0.00	2.00	1	2.00	2.00	0.00	0.00	4.00	1	0.00			58205	29	48.15	48.15	59.52	59.52	60.00	60.00	53.85	53.85	100.00	100.00
Singapore	SGP			NAT_TOTAL	20201129	1.00	1	2.00	1	2.00	0	2.00	1	0.00		1.00	1	0.00		3.00	2.00	1	2.00	0.00	0.00	2.00	1	2.00	2.00	0.00	0.00	4.00	1	0.00			58213	29	48.15	48.15	59.52	59.52	60.00	60.00	53.85	53.85	100.00	100.00
Singapore	SGP			NAT_TOTAL	20201130	1.00	1	2.00	1	2.00	0	2.00	1	0.00		1.00	1	0.00		3.00	2.00	1	2.00	0.00	0.00	2.00	1	2.00	2.00	0.00	0.00	4.00	1	0.00			58218	29	48.15	48.15	59.52	59.52	60.00	60.00	53.85	53.85	100.00	100.00
Singapore	SGP			NAT_TOTAL	20201201	1.00	1	2.00	1	2.00	0	2.00	1	0.00		1.00	1	0.00		3.00	2.00	1	2.00	0.00	0.00	2.00	1	2.00	2.00	0.00	0.00	4.00	1	0.00			58228	29	48.15	48.15	59.52	59.52	60.00	60.00	53.85	53.85	100.00	100.00
Singapore	SGP			NAT_TOTAL	20201202	1.00	1	2.00	1	2.00	0	2.00	1	0.00		1.00	1	0.00		3.00	2.00	1	2.00	0.00	0.00	2.00	1	2.00	2.00	0.00	0.00	4.00	1	0.00			58230	29	48.15	48.15	59.52	59.52	60.00	60.00	53.85	53.85	100.00	100.00
Singapore	SGP			NAT_TOTAL	20201203	1.00	1	2.00	1	2.00	0	2.00	1	0.00		1.00	1	0.00		3.00	2.00	1	2.00	0.00	0.00	2.00	1	2.00	2.00	0.00	0.00	4.00	1	0.00			58239	29	48.15	48.15	59.52	59.52	60.00	60.00	53.85	53.85	100.00	100.00
Singapore	SGP			NAT_TOTAL	20201204	1.00	1	2.00	1	2.00	0	2.00	1	0.00		1.00	1	0.00		3.00	2.00	1	2.00	0.00	0.00	2.00	1	2.00	2.00	0.00	0.00	4.00	1	0.00			58242	29	48.15	48.15	59.52	59.52	60.00	60.00	53.85	53.85	100.00	100.00
Singapore	SGP			NAT_TOTAL	20201205	1.00	1	2.00	1	2.00	0	2.00	1	0.00		1.00	1	0.00		3.00	2.00	1	2.00	0.00	0.00	2.00	1	2.00	2.00	0.00	0.00	4.00	1	0.00			58255	29	48.15	48.15	59.52	59.52	60.00	60.00	53.85	53.85	100.00	100.00
Singapore	SGP			NAT_TOTAL	20201206	1.00	1	2.00	1	2.00	0	2.00	1	0.00		1.00	1	0.00		3.00	2.00	1	2.00	0.00	0.00	2.00	1	2.00	2.00	0.00	0.00	4.00	1	0.00			58260	29	48.15	48.15	59.52	59.52	60.00	60.00	53.85	53.85	100.00	100.00
Singapore	SGP			NAT_TOTAL	20201207	1.00	1	2.00	1	2.00	0	2.00	1	0.00		1.00	1	0.00		3.00	2.00	1	2.00	0.00	0.00	2.00	1	2.00	2.00	0.00	0.00	4.00	1	0.00			58273	29	48.15	48.15	59.52	59.52	60.00	60.00	53.85	53.85	100.00	100.00
Singapore	SGP			NAT_TOTAL	20201208	1.00	1	2.00	1	2.00	0	2.00	1	0.00		1.00	1	0.00		3.00	2.00	1	2.00	0.00	0.00	2.00	1	2.00	2.00	0.00	0.00	4.00	1	0.00			58285	29	48.15	48.15	59.52	59.52	60.00	60.00	53.85	53.85	100.00	100.00
Singapore	SGP			NAT_TOTAL	20201209	1.00	1	2.00	1	2.00	0	2.00	1	0.00		1.00	1	0.00		3.00	2.00	1	2.00	0.00	0.00	2.00	1	2.00	2.00	0.00	0.00	4.00	1	0.00			58291	29	48.15	48.15	59.52	59.52	60.00	60.00	53.85	53.85	100.00	100.00
Singapore	SGP			NAT_TOTAL	20201210	1.00	1	2.00	1	2.00	0	2.00	1	0.00		1.00	1	0.00		3.00	2.00	1	2.00	0.00	0.00	2.00	1	2.00	2.00	0.00	0.00	4.00	1	0.00			58297	29	48.15	48.15	59.52	59.52	60.00	60.00	53.85	53.85	100.00	100.00
Singapore	SGP			NAT_TOTAL	20201211	1.00	1	2.00	1	2.00	0	2.00	1	0.00		1.00	1	0.00		3.00	2.00	1	2.00	0.00	0.00	2.00	1	2.00	2.00	0.00	0.00	4.00	1	0.00			58305	29	48.15	48.15	59.52	59.52	60.00	60.00	53.85	53.85	100.00	100.00
Singapore	SGP			NAT_TOTAL	20201212	1.00	1	2.00	1	2.00	0	2.00	1	0.00		1.00	1	0.00		3.00	2.00	1	2.00	0.00	0.00	2.00	1	2.00	2.00	0.00	0.00	4.00	1	0.00			58313	29	48.15	48.15	59.52	59.52	60.00	60.00	53.85	53.85	100.00	100.00
Singapore	SGP			NAT_TOTAL	20201213	1.00	1	2.00	1	2.00	0	2.00	1	0.00		1.00	1	0.00		3.00	2.00	1	2.00	0.00	0.00	2.00	1	2.00	2.00	0.00	0.00	4.00	1	0.00			58320	29	48.15	48.15	59.52	59.52	60.00	60.00	53.85	53.85	100.00	100.00
Singapore	SGP			NAT_TOTAL	20201214	1.00	1	2.00	1	2.00	0	2.00	1	0.00		1.00	1	0.00		3.00	2.00	1	2.00	0.00	0.00	2.00	1	2.00	2.00	0.00	0.00	4.00	1	0.00			58325	29	48.15	48.15	59.52	59.52	60.00	60.00	53.85	53.85	100.00	100.00
Singapore	SGP			NAT_TOTAL	20201215	1.00	1	2.00	1	2.00	0	2.00	1	0.00		1.00	1	0.00		3.00	2.00	1	2.00	0.00	0.00	2.00	1	2.00	2.00	0.00	0.00	4.00	1	0.00			58341	29	48.15	48.15	59.52	59.52	60.00	60.00	53.85	53.85	100.00	100.00
Singapore	SGP			NAT_TOTAL	20201216	1.00	1	2.00	1	2.00	0	2.00	1	0.00		1.00	1	0.00		3.00	2.00	1	2.00	0.00	0.00	2.00	1	2.00	2.00	0.00	0.00	4.00	1	0.00			58353	29	48.15	48.15	59.52	59.52	60.00	60.00	53.85	53.85	100.00	100.00
Singapore	SGP			NAT_TOTAL	20201217	1.00	1	2.00	1	2.00	0	2.00	1	0.00		1.00	1	0.00		3.00	2.00	1	2.00	0.00	0.00	2.00	1	2.00	2.00	0.00	0.00	4.00	1	0.00			58377	29	48.15	48.15	59.52	59.52	60.00	60.00	53.85	53.85	100.00	100.00
Singapore	SGP			NAT_TOTAL	20201218	1.00	1	2.00	1	2.00	0	2.00	1	0.00		1.00	1	0.00		3.00	2.00	1	2.00	0.00	0.00	2.00	1	2.00	2.00	0.00	0.00	4.00	1	0.00			58386	29	48.15	48.15	59.52	59.52	60.00	60.00	53.85	53.85	100.00	100.00
Singapore	SGP			NAT_TOTAL	20201219	1.00	1	2.00	1	2.00	0	2.00	1	0.00		1.00	1	0.00		3.00	2.00	1	2.00	0.00	0.00	2.00	1	2.00	2.00	0.00	0.00	4.00	1	0.00			58403	29	48.15	48.15	59.52	59.52	60.00	60.00	53.85	53.85	100.00	100.00
Singapore	SGP			NAT_TOTAL	20201220	1.00	1	2.00	1	2.00	0	2.00	1	0.00		1.00	1	0.00		3.00	2.00	1	2.00	0.00	0.00	2.00	1	2.00	2.00	0.00	0.00	4.00	1	0.00			58422	29	48.15	48.15	59.52	59.52	60.00	60.00	53.85	53.85	100.00	100.00
Singapore	SGP			NAT_TOTAL	20201221	1.00	1	2.00	1	2.00	0	2.00	1	0.00		1.00	1	0.00		3.00	2.00	1	2.00	0.00	0.00	2.00	1	2.00	2.00	0.00	0.00	4.00	1	0.00			58432	29	48.15	48.15	59.52	59.52	60.00	60.00	53.85	53.85	100.00	100.00
Singapore	SGP			NAT_TOTAL	20201222	1.00	1	2.00	1	2.00	0	2.00	1	0.00		1.00	1	0.00		3.00	2.00	1	2.00	0.00	0.00	2.00	1	3.00	2.00	0.00	0.00	4.00	1	0.00			58461	29	48.15	48.15	59.52	59.52	62.22	62.22	56.41	56.41	100.00	100.00
Singapore	SGP			NAT_TOTAL	20201223	1.00	1	2.00	1	2.00	0	2.00	1	0.00		1.00	1	0.00		3.00	2.00	1	2.00	0.00	0.00	2.00	1	3.00	2.00	0.00	0.00	4.00	1	0.00			58482	29	48.15	48.15	59.52	59.52	62.22	62.22	56.41	56.41	100.00	100.00
Singapore	SGP			NAT_TOTAL	20201224	1.00	1	2.00	1	2.00	0	2.00	1	0.00		1.00	1	0.00		3.00	2.00	1	2.00	0.00	0.00	2.00	1	3.00	2.00	0.00	0.00	4.00	1	0.00			58495	29	48.15	48.15	59.52	59.52	62.22	62.22	56.41	56.41	100.00	100.00
Singapore	SGP			NAT_TOTAL	20201225	1.00	1	2.00	1	2.00	0	2.00	1	0.00		1.00	1	0.00		3.00	2.00	1	2.00	0.00	0.00	2.00	1	3.00	2.00	0.00	0.00	4.00	1	0.00			58509	29	48.15	48.15	59.52	59.52	62.22	62.22	56.41	56.41	100.00	100.00
Singapore	SGP			NAT_TOTAL	20201226	1.00	1	2.00	1	2.00	0	2.00	1	0.00		1.00	1	0.00		3.00	2.00	1	2.00	0.00	0.00	2.00	1	3.00	2.00	0.00	0.00	4.00	1	0.00			58519	29	48.15	48.15	59.52	59.52	62.22	62.22	56.41	56.41	100.00	100.00
Singapore	SGP			NAT_TOTAL	20201227	1.00	1	2.00	1	2.00	0	2.00	1	0.00		1.00	1	0.00		3.00	2.00	1	2.00	0.00	0.00	2.00	1	3.00	2.00	0.00	0.00	4.00	1	0.00			58524	29	48.15	48.15	59.52	59.52	62.22	62.22	56.41	56.41	100.00	100.00
Singapore	SGP			NAT_TOTAL	20201228	1.00	1	2.00	1	2.00	0	2.00	1	0.00		1.00	1	0.00		3.00	2.00	1	2.00	0.00	0.00	2.00	1	3.00	2.00	0.00	0.00	4.00	1	0.00			58529	29	48.15	48.15	59.52	59.52	62.22	62.22	56.41	56.41	100.00	100.00
Singapore	SGP			NAT_TOTAL	20201229	1.00	1	2.00	1	2.00	0	2.00	1	0.00		1.00	1	0.00		3.00	2.00	1	2.00	0.00	0.00	2.00	1	3.00	2.00	0.00	0.00	4.00	1	0.00			58542	29	48.15	48.15	59.52	59.52	62.22	62.22	56.41	56.41	100.00	100.00
Singapore	SGP			NAT_TOTAL	20201230	1.00	1	2.00	1	2.00	0	2.00	1	0.00		1.00	1	0.00		3.00	2.00	1	2.00	0.00	0.00	2.00	1	3.00	2.00	0.00	0.00	4.00	1	1.00	1		58569	29	48.15	48.15	59.52	59.52	63.56	63.56	57.95	57.95	100.00	100.00
Singapore	SGP			NAT_TOTAL	20201231	1.00	1	2.00	1	2.00	0	2.00	1	0.00		1.00	1	0.00		3.00	2.00	1	2.00	0.00	0.00	2.00	1	3.00	2.00	0.00	0.00	4.00	1	1.00	1		58599	29	48.15	48.15	59.52	59.52	63.56	63.56	57.95	57.95	100.00	100.00
Singapore	SGP			NAT_TOTAL	20210101	1.00	1	2.00	1	2.00	0	2.00	1	0.00		1.00	1	0.00		3.00	2.00	1	2.00	0.00	0.00	2.00	1	3.00	2.00	0.00	0.00	4.00	1	1.00	1		58629	29	48.15	48.15	59.52	59.52	63.56	63.56	57.95	57.95	100.00	100.00
Singapore	SGP			NAT_TOTAL	20210102	1.00	1	2.00	1	2.00	0	2.00	1	0.00		1.00	1	0.00		3.00	2.00	1	2.00	0.00	0.00	2.00	1	3.00	2.00	0.00	0.00	4.00	1	1.00	1		58662	29	48.15	48.15	59.52	59.52	63.56	63.56	57.95	57.95	100.00	100.00
Singapore	SGP			NAT_TOTAL	20210103	1.00	1	2.00	1	2.00	0	2.00	1	0.00		1.00	1	0.00		3.00	2.00	1	2.00	0.00	0.00	2.00	1	3.00	2.00	0.00	0.00	4.00	1	1.00	1		58697	29	48.15	48.15	59.52	59.52	63.56	63.56	57.95	57.95	100.00	100.00
Singapore	SGP			NAT_TOTAL	20210104	1.00	1	2.00	1	2.00	0	2.00	1	0.00		1.00	1	0.00		3.00	2.00	1	2.00	0.00	0.00	2.00	1	3.00	2.00	0.00	0.00	4.00	1	1.00	1		58721	29	48.15	48.15	59.52	59.52	63.56	63.56	57.95	57.95	100.00	100.00
Singapore	SGP			NAT_TOTAL	20210105	1.00	1	2.00	1	2.00	0	2.00	1	0.00		1.00	1	0.00		3.00	2.00	1	2.00	0.00	0.00	2.00	1	3.00	2.00	0.00	0.00	4.00	1	1.00	1		58749	29	48.15	48.15	59.52	59.52	63.56	63.56	57.95	57.95	100.00	100.00
Singapore	SGP			NAT_TOTAL	20210106	1.00	1	2.00	1	2.00	0	2.00	1	0.00		1.00	1	0.00		3.00	2.00	1	2.00	0.00	0.00	2.00	1	3.00	2.00	0.00	0.00	4.00	1	1.00	1		58780	29	48.15	48.15	59.52	59.52	63.56	63.56	57.95	57.95	100.00	100.00
Singapore	SGP			NAT_TOTAL	20210107	1.00	1	2.00	1	2.00	0	2.00	1	0.00		1.00	1	0.00		3.00	2.00	1	2.00	0.00	0.00	2.00	1	3.00	2.00	0.00	0.00	4.00	1	1.00	1		58813	29	48.15	48.15	59.52	59.52	63.56	63.56	57.95	57.95	100.00	100.00
Singapore	SGP			NAT_TOTAL	20210108	1.00	1	2.00	1	2.00	0	2.00	1	0.00		1.00	1	0.00		3.00	2.00	1	2.00	0.00	0.00	2.00	1	3.00	2.00	0.00	0.00	4.00	1	1.00	1		58836	29	48.15	48.15	59.52	59.52	63.56	63.56	57.95	57.95	100.00	100.00
Singapore	SGP			NAT_TOTAL	20210109	1.00	1	2.00	1	2.00	0	2.00	1	0.00		1.00	1	0.00		3.00	2.00	1	2.00	0.00	0.00	2.00	1	3.00	2.00	0.00	0.00	4.00	1	1.00	1		58865	29	48.15	48.15	59.52	59.52	63.56	63.56	57.95	57.95	100.00	100.00
Singapore	SGP			NAT_TOTAL	20210110	1.00	1	2.00	1	2.00	0	2.00	1	0.00		1.00	1	0.00		3.00	2.00	1	2.00	0.00	0.00	2.00	1	3.00	2.00	0.00	0.00	4.00	1	1.00	1		58907	29	48.15	48.15	59.52	59.52	63.56	63.56	57.95	57.95	100.00	100.00
Singapore	SGP			NAT_TOTAL	20210111	1.00	1	2.00	1	2.00	0	2.00	1	0.00		1.00	1	0.00		3.00	2.00	1	2.00	0.00	0.00	2.00	1	3.00	2.00	0.00	0.00	4.00	1	1.00	1		58929	29	48.15	48.15	59.52	59.52	63.56	63.56	57.95	57.95	100.00	100.00
Singapore	SGP			NAT_TOTAL	20210112	1.00	1	2.00	1	2.00	0	2.00	1	0.00		1.00	1	0.00		3.00	2.00	1	2.00	0.00	0.00	2.00	1	3.00	2.00	0.00	0.00	4.00	1	1.00	1		58946	29	48.15	48.15	59.52	59.52	63.56	63.56	57.95	57.95	100.00	100.00
Singapore	SGP			NAT_TOTAL	20210113	1.00	1	2.00	1	2.00	0	2.00	1	0.00		1.00	1	0.00		3.00	2.00	1	2.00	0.00	0.00	2.00	1	3.00	2.00	0.00	0.00	4.00	1	1.00	1		58984	29	48.15	48.15	59.52	59.52	63.56	63.56	57.95	57.95	100.00	100.00
Singapore	SGP			NAT_TOTAL	20210114	1.00	1	2.00	1	2.00	0	2.00	1	0.00		1.00	1	0.00		3.00	2.00	1	2.00	0.00	0.00	2.00	1	3.00	2.00	0.00	0.00	4.00	1	1.00	1		59029	29	48.15	48.15	59.52	59.52	63.56	63.56	57.95	57.95	100.00	100.00
Singapore	SGP			NAT_TOTAL	20210115	1.00	1	2.00	1	2.00	0	4.00	1	0.00		1.00	1	0.00		3.00	2.00	1	2.00	0.00	0.00	2.00	1	3.00	2.00	0.00	0.00	4.00	1	1.00	1		59059	29	53.70	53.70	64.29	64.29	66.89	66.89	61.79	61.79	100.00	100.00
Singapore	SGP			NAT_TOTAL	20210116	1.00	1	2.00	1	2.00	0	4.00	1	0.00		1.00	1	0.00		3.00	2.00	1	2.00	0.00	0.00	2.00	1	3.00	2.00	0.00	0.00	4.00	1	1.00	1		59083	29	53.70	53.70	64.29	64.29	66.89	66.89	61.79	61.79	100.00	100.00
Singapore	SGP			NAT_TOTAL	20210117	1.00	1	2.00	1	2.00	0	4.00	1	0.00		1.00	1	0.00		3.00	2.00	1	2.00	0.00	0.00	2.00	1	3.00	2.00	0.00	0.00	4.00	1	1.00	1		59113	29	53.70	53.70	64.29	64.29	66.89	66.89	61.79	61.79	100.00	100.00
Singapore	SGP			NAT_TOTAL	20210118	1.00	1	2.00	1	2.00	0	4.00	1	0.00		1.00	1	0.00		3.00	2.00	1	2.00	0.00	0.00	2.00	1	3.00	2.00	0.00	0.00	4.00	1	1.00	1		59127	29	53.70	53.70	64.29	64.29	66.89	66.89	61.79	61.79	100.00	100.00
Singapore	SGP			NAT_TOTAL	20210119	1.00	1	2.00	1	2.00	0	4.00	1	0.00		1.00	1	0.00		3.00	2.00	1	2.00	0.00	0.00	2.00	1	3.00	2.00	0.00	0.00	4.00	1	1.00	1		59157	29	53.70	53.70	64.29	64.29	66.89	66.89	61.79	61.79	100.00	100.00
Singapore	SGP			NAT_TOTAL	20210120	1.00	1	2.00	1	2.00	0	4.00	1	0.00		1.00	1	0.00		3.00	2.00	1	2.00	0.00	0.00	2.00	1	3.00	2.00	0.00	0.00	4.00	1	1.00	1		59197	29	53.70	53.70	64.29	64.29	66.89	66.89	61.79	61.79	100.00	100.00
Singapore	SGP			NAT_TOTAL	20210121	1.00	1	2.00	1	2.00	0	4.00	1	0.00		1.00	1	0.00		3.00	2.00	1	2.00	0.00	0.00	2.00	1	3.00	2.00	0.00	0.00	4.00	1	1.00	1		59235	29	53.70	53.70	64.29	64.29	66.89	66.89	61.79	61.79	100.00	100.00
Singapore	SGP			NAT_TOTAL	20210122	1.00	1	2.00	1	2.00	0	4.00	1	0.00		1.00	1	0.00		3.00	2.00	1	2.00	0.00	0.00	2.00	1	3.00	2.00	0.00	0.00	4.00	1	1.00	1		59250	29	53.70	53.70	64.29	64.29	66.89	66.89	61.79	61.79	100.00	100.00
Singapore	SGP			NAT_TOTAL	20210123	1.00	1	2.00	1	2.00	0	4.00	1	0.00		1.00	1	0.00		3.00	2.00	1	2.00	0.00	0.00	2.00	1	3.00	2.00	0.00	0.00	4.00	1	1.00	1		59260	29	53.70	53.70	64.29	64.29	66.89	66.89	61.79	61.79	100.00	100.00
Singapore	SGP			NAT_TOTAL	20210124	1.00	1	2.00	1	2.00	0	4.00	1	0.00		1.00	1	0.00		3.00	2.00	1	2.00	0.00	0.00	2.00	1	3.00	2.00	0.00	0.00	4.00	1	1.00	1		59308	29	53.70	53.70	64.29	64.29	66.89	66.89	61.79	61.79	100.00	100.00
Singapore	SGP			NAT_TOTAL	20210125	1.00	1	2.00	1	2.00	0	4.00	1	0.00		1.00	1	0.00		3.00	2.00	1	2.00	0.00	0.00	2.00	1	3.00	2.00	0.00	0.00	4.00	1	1.00	1		59352	29	53.70	53.70	64.29	64.29	66.89	66.89	61.79	61.79	100.00	100.00
Singapore	SGP			NAT_TOTAL	20210126	1.00	1	2.00	1	2.00	0	4.00	1	0.00		1.00	1	0.00		3.00	2.00	1	2.00	0.00	0.00	2.00	1	3.00	2.00	0.00	0.00	4.00	1	1.00	1		59366	29	53.70	53.70	64.29	64.29	66.89	66.89	61.79	61.79	100.00	100.00
Singapore	SGP			NAT_TOTAL	20210127	1.00	1	2.00	1	2.00	0	4.00	1	0.00		1.00	1	0.00		3.00	2.00	1	2.00	0.00	0.00	2.00	1	3.00	2.00	0.00	0.00	4.00	1	2.00	1		59391	29	53.70	53.70	64.29	64.29	68.22	68.22	63.33	63.33	100.00	100.00
Singapore	SGP			NAT_TOTAL	20210128	1.00	1	2.00	1	2.00	0	4.00	1	0.00		1.00	1	0.00		3.00	2.00	1	2.00	0.00	0.00	2.00	1	3.00	2.00	0.00	0.00	4.00	1	2.00	1		59425	29	53.70	53.70	64.29	64.29	68.22	68.22	63.33	63.33	100.00	100.00
Singapore	SGP			NAT_TOTAL	20210129	1.00	1	2.00	1	2.00	0	4.00	1	0.00		1.00	1	0.00		3.00	2.00	1	2.00	0.00	0.00	2.00	1	3.00	2.00	0.00	0.00	4.00	1	2.00	1		59449	29	53.70	53.70	64.29	64.29	68.22	68.22	63.33	63.33	100.00	100.00
Singapore	SGP			NAT_TOTAL	20210130					2.00	0	4.00	1								2.00	1	2.00											2.00	1		59507	29		53.70		64.29		68.22		63.33	100.00	100.00
Singapore	SGP			NAT_TOTAL	20210131							4.00	1																								59536	29		53.70		64.29		68.22		63.33		100.00
Singapore	SGP			NAT_TOTAL	20210201																																			53.70		64.29		68.22		63.33		100.00
Solomon Islands	SLB			NAT_TOTAL	20200101	0.00		0.00		0.00		0.00		0.00		0.00		0.00		0.00	0.00		0.00	0.00	0.00	0.00		0.00	0.00	0.00	0.00	0.00		0.00					0.00	0.00	0.00	0.00	0.00	0.00	0.00	0.00	0.00	0.00
Solomon Islands	SLB			NAT_TOTAL	20200102	0.00		0.00		0.00		0.00		0.00		0.00		0.00		0.00	0.00		0.00	0.00	0.00	0.00		0.00	0.00	0.00	0.00	0.00		0.00					0.00	0.00	0.00	0.00	0.00	0.00	0.00	0.00	0.00	0.00
Solomon Islands	SLB			NAT_TOTAL	20200103	0.00		0.00		0.00		0.00		0.00		0.00		0.00		0.00	0.00		0.00	0.00	0.00	0.00		0.00	0.00	0.00	0.00	0.00		0.00					0.00	0.00	0.00	0.00	0.00	0.00	0.00	0.00	0.00	0.00
Solomon Islands	SLB			NAT_TOTAL	20200104	0.00		0.00		0.00		0.00		0.00		0.00		0.00		0.00	0.00		0.00	0.00	0.00	0.00		0.00	0.00	0.00	0.00	0.00		0.00					0.00	0.00	0.00	0.00	0.00	0.00	0.00	0.00	0.00	0.00
Solomon Islands	SLB			NAT_TOTAL	20200105	0.00		0.00		0.00		0.00		0.00		0.00		0.00		0.00	0.00		0.00	0.00	0.00	0.00		0.00	0.00	0.00	0.00	0.00		0.00					0.00	0.00	0.00	0.00	0.00	0.00	0.00	0.00	0.00	0.00
Solomon Islands	SLB			NAT_TOTAL	20200106	0.00		0.00		0.00		0.00		0.00		0.00		0.00		0.00	0.00		0.00	0.00	0.00	0.00		0.00	0.00	0.00	0.00	0.00		0.00					0.00	0.00	0.00	0.00	0.00	0.00	0.00	0.00	0.00	0.00
Solomon Islands	SLB			NAT_TOTAL	20200107	0.00		0.00		0.00		0.00		0.00		0.00		0.00		0.00	0.00		0.00	0.00	0.00	0.00		0.00	0.00	0.00	0.00	0.00		0.00					0.00	0.00	0.00	0.00	0.00	0.00	0.00	0.00	0.00	0.00
Solomon Islands	SLB			NAT_TOTAL	20200108	0.00		0.00		0.00		0.00		0.00		0.00		0.00		0.00	0.00		0.00	0.00	0.00	0.00		0.00	0.00	0.00	0.00	0.00		0.00					0.00	0.00	0.00	0.00	0.00	0.00	0.00	0.00	0.00	0.00
Solomon Islands	SLB			NAT_TOTAL	20200109	0.00		0.00		0.00		0.00		0.00		0.00		0.00		0.00	0.00		0.00	0.00	0.00	0.00		0.00	0.00	0.00	0.00	0.00		0.00					0.00	0.00	0.00	0.00	0.00	0.00	0.00	0.00	0.00	0.00
Solomon Islands	SLB			NAT_TOTAL	20200110	0.00		0.00		0.00		0.00		0.00		0.00		0.00		0.00	0.00		0.00	0.00	0.00	0.00		0.00	0.00	0.00	0.00	0.00		0.00					0.00	0.00	0.00	0.00	0.00	0.00	0.00	0.00	0.00	0.00
Solomon Islands	SLB			NAT_TOTAL	20200111	0.00		0.00		0.00		0.00		0.00		0.00		0.00		0.00	0.00		0.00	0.00	0.00	0.00		0.00	0.00	0.00	0.00	0.00		0.00					0.00	0.00	0.00	0.00	0.00	0.00	0.00	0.00	0.00	0.00
Solomon Islands	SLB			NAT_TOTAL	20200112	0.00		0.00		0.00		0.00		0.00		0.00		0.00		0.00	0.00		0.00	0.00	0.00	0.00		0.00	0.00	0.00	0.00	0.00		0.00					0.00	0.00	0.00	0.00	0.00	0.00	0.00	0.00	0.00	0.00
Solomon Islands	SLB			NAT_TOTAL	20200113	0.00		0.00		0.00		0.00		0.00		0.00		0.00		0.00	0.00		0.00	0.00	0.00	0.00		0.00	0.00	0.00	0.00	0.00		0.00					0.00	0.00	0.00	0.00	0.00	0.00	0.00	0.00	0.00	0.00
Solomon Islands	SLB			NAT_TOTAL	20200114	0.00		0.00		0.00		0.00		0.00		0.00		0.00		0.00	0.00		0.00	0.00	0.00	0.00		0.00	0.00	0.00	0.00	0.00		0.00					0.00	0.00	0.00	0.00	0.00	0.00	0.00	0.00	0.00	0.00
Solomon Islands	SLB			NAT_TOTAL	20200115	0.00		0.00		0.00		0.00		0.00		0.00		0.00		0.00	0.00		0.00	0.00	0.00	0.00		0.00	0.00	0.00	0.00	0.00		0.00					0.00	0.00	0.00	0.00	0.00	0.00	0.00	0.00	0.00	0.00
Solomon Islands	SLB			NAT_TOTAL	20200116	0.00		0.00		0.00		0.00		0.00		0.00		0.00		0.00	0.00		0.00	0.00	0.00	0.00		0.00	0.00	0.00	0.00	0.00		0.00					0.00	0.00	0.00	0.00	0.00	0.00	0.00	0.00	0.00	0.00
Solomon Islands	SLB			NAT_TOTAL	20200117	0.00		0.00		0.00		0.00		0.00		0.00		0.00		0.00	0.00		0.00	0.00	0.00	0.00		0.00	0.00	0.00	0.00	0.00		0.00					0.00	0.00	0.00	0.00	0.00	0.00	0.00	0.00	0.00	0.00
Solomon Islands	SLB			NAT_TOTAL	20200118	0.00		0.00		0.00		0.00		0.00		0.00		0.00		0.00	0.00		0.00	0.00	0.00	0.00		0.00	0.00	0.00	0.00	0.00		0.00					0.00	0.00	0.00	0.00	0.00	0.00	0.00	0.00	0.00	0.00
Solomon Islands	SLB			NAT_TOTAL	20200119	0.00		0.00		0.00		0.00		0.00		0.00		0.00		0.00	0.00		0.00	0.00	0.00	0.00		0.00	0.00	0.00	0.00	0.00		0.00					0.00	0.00	0.00	0.00	0.00	0.00	0.00	0.00	0.00	0.00
Solomon Islands	SLB			NAT_TOTAL	20200120	0.00		0.00		0.00		0.00		0.00		0.00		0.00		0.00	0.00		0.00	0.00	0.00	0.00		0.00	0.00	0.00	0.00	0.00		0.00					0.00	0.00	0.00	0.00	0.00	0.00	0.00	0.00	0.00	0.00
Solomon Islands	SLB			NAT_TOTAL	20200121	0.00		0.00		0.00		0.00		0.00		0.00		0.00		0.00	0.00		0.00	0.00	0.00	0.00		0.00	0.00	0.00	0.00	0.00		0.00					0.00	0.00	0.00	0.00	0.00	0.00	0.00	0.00	0.00	0.00
Solomon Islands	SLB			NAT_TOTAL	20200122	0.00		0.00		0.00		0.00		0.00		0.00		0.00		0.00	0.00		0.00	0.00	0.00	0.00		0.00	0.00	0.00	0.00	0.00		0.00			0	0	0.00	0.00	0.00	0.00	0.00	0.00	0.00	0.00	0.00	0.00
Solomon Islands	SLB			NAT_TOTAL	20200123	0.00		0.00		0.00		0.00		0.00		0.00		0.00		0.00	0.00		0.00	0.00	0.00	0.00		0.00	0.00	0.00	0.00	0.00		0.00			0	0	0.00	0.00	0.00	0.00	0.00	0.00	0.00	0.00	0.00	0.00
Solomon Islands	SLB			NAT_TOTAL	20200124	0.00		0.00		0.00		0.00		0.00		0.00		0.00		0.00	0.00		0.00	0.00	0.00	0.00		0.00	0.00	0.00	0.00	0.00		0.00			0	0	0.00	0.00	0.00	0.00	0.00	0.00	0.00	0.00	0.00	0.00
Solomon Islands	SLB			NAT_TOTAL	20200125	0.00		0.00		0.00		0.00		0.00		0.00		0.00		0.00	0.00		0.00	0.00	0.00	0.00		0.00	0.00	0.00	0.00	0.00		0.00			0	0	0.00	0.00	0.00	0.00	0.00	0.00	0.00	0.00	0.00	0.00
Solomon Islands	SLB			NAT_TOTAL	20200126	0.00		0.00		0.00		0.00		0.00		0.00		0.00		0.00	0.00		0.00	0.00	0.00	0.00		0.00	0.00	0.00	0.00	0.00		0.00			0	0	0.00	0.00	0.00	0.00	0.00	0.00	0.00	0.00	0.00	0.00
Solomon Islands	SLB			NAT_TOTAL	20200127	0.00		0.00		0.00		0.00		0.00		0.00		0.00		0.00	0.00		0.00	0.00	0.00	0.00		0.00	0.00	0.00	0.00	0.00		0.00			0	0	0.00	0.00	0.00	0.00	0.00	0.00	0.00	0.00	0.00	0.00
Solomon Islands	SLB			NAT_TOTAL	20200128	0.00		0.00		0.00		0.00		0.00		0.00		0.00		0.00	0.00		0.00	0.00	0.00	0.00		0.00	0.00	0.00	0.00	0.00		0.00			0	0	0.00	0.00	0.00	0.00	0.00	0.00	0.00	0.00	0.00	0.00
Solomon Islands	SLB			NAT_TOTAL	20200129	0.00		0.00		0.00		0.00		0.00		0.00		0.00		0.00	0.00		0.00	0.00	0.00	0.00		0.00	0.00	0.00	0.00	0.00		0.00			0	0	0.00	0.00	0.00	0.00	0.00	0.00	0.00	0.00	0.00	0.00
Solomon Islands	SLB			NAT_TOTAL	20200130	0.00		0.00		0.00		0.00		0.00		0.00		0.00		0.00	0.00		0.00	0.00	0.00	0.00		0.00	0.00	0.00	0.00	0.00		0.00			0	0	0.00	0.00	0.00	0.00	0.00	0.00	0.00	0.00	0.00	0.00
Solomon Islands	SLB			NAT_TOTAL	20200131	0.00		0.00		0.00		0.00		0.00		0.00		0.00		0.00	0.00		0.00	0.00	0.00	0.00		0.00	0.00	0.00	0.00	0.00		0.00			0	0	0.00	0.00	0.00	0.00	0.00	0.00	0.00	0.00	0.00	0.00
Solomon Islands	SLB			NAT_TOTAL	20200201	0.00		0.00		0.00		0.00		0.00		0.00		0.00		0.00	0.00		0.00	0.00	0.00	0.00		0.00	0.00	0.00	0.00	0.00		0.00			0	0	0.00	0.00	0.00	0.00	0.00	0.00	0.00	0.00	0.00	0.00
Solomon Islands	SLB			NAT_TOTAL	20200202	0.00		0.00		0.00		0.00		0.00		0.00		0.00		0.00	0.00		0.00	0.00	0.00	0.00		0.00	0.00	0.00	0.00	0.00		0.00			0	0	0.00	0.00	0.00	0.00	0.00	0.00	0.00	0.00	0.00	0.00
Solomon Islands	SLB			NAT_TOTAL	20200203	0.00		0.00		0.00		0.00		0.00		0.00		0.00		0.00	0.00		0.00	0.00	0.00	0.00		0.00	0.00	0.00	0.00	0.00		0.00			0	0	0.00	0.00	0.00	0.00	0.00	0.00	0.00	0.00	0.00	0.00
Solomon Islands	SLB			NAT_TOTAL	20200204	0.00		0.00		0.00		0.00		0.00		0.00		0.00		0.00	0.00		0.00	0.00	0.00	0.00		0.00	0.00	0.00	0.00	0.00		0.00			0	0	0.00	0.00	0.00	0.00	0.00	0.00	0.00	0.00	0.00	0.00
Solomon Islands	SLB			NAT_TOTAL	20200205	0.00		0.00		0.00		0.00		0.00		0.00		0.00		0.00	0.00		0.00	0.00	0.00	0.00		0.00	0.00	0.00	0.00	0.00		0.00			0	0	0.00	0.00	0.00	0.00	0.00	0.00	0.00	0.00	0.00	0.00
Solomon Islands	SLB			NAT_TOTAL	20200206	0.00		0.00		0.00		0.00		0.00		0.00		0.00		3.00	0.00		0.00	0.00	0.00	0.00		0.00	0.00	0.00	0.00	0.00		0.00			0	0	8.33	8.33	10.71	10.71	5.00	5.00	5.77	5.77	0.00	0.00
Solomon Islands	SLB			NAT_TOTAL	20200207	0.00		0.00		0.00		0.00		0.00		0.00		0.00		3.00	0.00		0.00	0.00	0.00	0.00		0.00	0.00	0.00	0.00	0.00		0.00			0	0	8.33	8.33	10.71	10.71	5.00	5.00	5.77	5.77	0.00	0.00
Solomon Islands	SLB			NAT_TOTAL	20200208	0.00		0.00		0.00		0.00		0.00		0.00		0.00		3.00	0.00		0.00	0.00	0.00	0.00		0.00	0.00	0.00	0.00	0.00		0.00			0	0	8.33	8.33	10.71	10.71	5.00	5.00	5.77	5.77	0.00	0.00
Solomon Islands	SLB			NAT_TOTAL	20200209	0.00		0.00		0.00		0.00		0.00		0.00		0.00		3.00	0.00		0.00	0.00	0.00	0.00		0.00	0.00	0.00	0.00	0.00		0.00			0	0	8.33	8.33	10.71	10.71	5.00	5.00	5.77	5.77	0.00	0.00
Solomon Islands	SLB			NAT_TOTAL	20200210	0.00		0.00		0.00		0.00		0.00		0.00		0.00		3.00	0.00		0.00	0.00	0.00	0.00		0.00	0.00	0.00	0.00	0.00		0.00			0	0	8.33	8.33	10.71	10.71	5.00	5.00	5.77	5.77	0.00	0.00
Solomon Islands	SLB			NAT_TOTAL	20200211	0.00		0.00		0.00		0.00		0.00		0.00		0.00		3.00	0.00		0.00	0.00	0.00	0.00		0.00	0.00	0.00	0.00	0.00		0.00			0	0	8.33	8.33	10.71	10.71	5.00	5.00	5.77	5.77	0.00	0.00
Solomon Islands	SLB			NAT_TOTAL	20200212	0.00		0.00		0.00		0.00		0.00		0.00		0.00		3.00	0.00		0.00	0.00	0.00	0.00		0.00	0.00	0.00	0.00	0.00		0.00			0	0	8.33	8.33	10.71	10.71	5.00	5.00	5.77	5.77	0.00	0.00
Solomon Islands	SLB			NAT_TOTAL	20200213	0.00		0.00		0.00		0.00		0.00		0.00		0.00		3.00	0.00		0.00	0.00	0.00	0.00		0.00	0.00	0.00	0.00	0.00		0.00			0	0	8.33	8.33	10.71	10.71	5.00	5.00	5.77	5.77	0.00	0.00
Solomon Islands	SLB			NAT_TOTAL	20200214	0.00		0.00		0.00		0.00		0.00		0.00		0.00		3.00	0.00		0.00	0.00	0.00	0.00		0.00	0.00	0.00	0.00	0.00		0.00			0	0	8.33	8.33	10.71	10.71	5.00	5.00	5.77	5.77	0.00	0.00
Solomon Islands	SLB			NAT_TOTAL	20200215	0.00		0.00		0.00		0.00		0.00		0.00		0.00		3.00	0.00		0.00	0.00	0.00	0.00		0.00	0.00	0.00	0.00	0.00		0.00			0	0	8.33	8.33	10.71	10.71	5.00	5.00	5.77	5.77	0.00	0.00
Solomon Islands	SLB			NAT_TOTAL	20200216	0.00		0.00		0.00		0.00		0.00		0.00		0.00		3.00	0.00		0.00	0.00	0.00	0.00		0.00	0.00	0.00	0.00	0.00		0.00			0	0	8.33	8.33	10.71	10.71	5.00	5.00	5.77	5.77	0.00	0.00
Solomon Islands	SLB			NAT_TOTAL	20200217	0.00		0.00		0.00		0.00		0.00		0.00		0.00		3.00	0.00		0.00	0.00	0.00	0.00		0.00	0.00	0.00	0.00	0.00		0.00			0	0	8.33	8.33	10.71	10.71	5.00	5.00	5.77	5.77	0.00	0.00
Solomon Islands	SLB			NAT_TOTAL	20200218	0.00		0.00		0.00		0.00		0.00		0.00		0.00		3.00	0.00		0.00	0.00	0.00	0.00		0.00	0.00	0.00	0.00	0.00		0.00			0	0	8.33	8.33	10.71	10.71	5.00	5.00	5.77	5.77	0.00	0.00
Solomon Islands	SLB			NAT_TOTAL	20200219	0.00		0.00		0.00		0.00		0.00		0.00		0.00		3.00	0.00		0.00	0.00	0.00	0.00		0.00	0.00	0.00	0.00	0.00		0.00			0	0	8.33	8.33	10.71	10.71	5.00	5.00	5.77	5.77	0.00	0.00
Solomon Islands	SLB			NAT_TOTAL	20200220	0.00		0.00		0.00		0.00		0.00		0.00		0.00		3.00	0.00		0.00	0.00	0.00	0.00		0.00	0.00	0.00	0.00	0.00		0.00			0	0	8.33	8.33	10.71	10.71	5.00	5.00	5.77	5.77	0.00	0.00
Solomon Islands	SLB			NAT_TOTAL	20200221	0.00		0.00		0.00		0.00		0.00		0.00		0.00		3.00	0.00		0.00	0.00	0.00	0.00		0.00	0.00	0.00	0.00	0.00		0.00			0	0	8.33	8.33	10.71	10.71	5.00	5.00	5.77	5.77	0.00	0.00
Solomon Islands	SLB			NAT_TOTAL	20200222	0.00		0.00		0.00		0.00		0.00		0.00		0.00		3.00	0.00		0.00	0.00	0.00	0.00		0.00	0.00	0.00	0.00	0.00		0.00			0	0	8.33	8.33	10.71	10.71	5.00	5.00	5.77	5.77	0.00	0.00
Solomon Islands	SLB			NAT_TOTAL	20200223	0.00		0.00		0.00		0.00		0.00		0.00		0.00		3.00	0.00		0.00	0.00	0.00	0.00		0.00	0.00	0.00	0.00	0.00		0.00			0	0	8.33	8.33	10.71	10.71	5.00	5.00	5.77	5.77	0.00	0.00
Solomon Islands	SLB			NAT_TOTAL	20200224	0.00		0.00		0.00		0.00		0.00		0.00		0.00		3.00	0.00		0.00	0.00	0.00	0.00		0.00	0.00	0.00	0.00	0.00		0.00			0	0	8.33	8.33	10.71	10.71	5.00	5.00	5.77	5.77	0.00	0.00
Solomon Islands	SLB			NAT_TOTAL	20200225	0.00		0.00		0.00		0.00		0.00		0.00		0.00		3.00	0.00		0.00	0.00	0.00	0.00		0.00	0.00	0.00	0.00	0.00		0.00			0	0	8.33	8.33	10.71	10.71	5.00	5.00	5.77	5.77	0.00	0.00
Solomon Islands	SLB			NAT_TOTAL	20200226	0.00		0.00		0.00		0.00		0.00		0.00		0.00		3.00	0.00		0.00	0.00	0.00	0.00		0.00	0.00	0.00	0.00	0.00		0.00			0	0	8.33	8.33	10.71	10.71	5.00	5.00	5.77	5.77	0.00	0.00
Solomon Islands	SLB			NAT_TOTAL	20200227	0.00		0.00		0.00		0.00		0.00		0.00		0.00		3.00	0.00		0.00	0.00	0.00	0.00		0.00	0.00	0.00	0.00	0.00		0.00			0	0	8.33	8.33	10.71	10.71	5.00	5.00	5.77	5.77	0.00	0.00
Solomon Islands	SLB			NAT_TOTAL	20200228	0.00		0.00		0.00		0.00		0.00		0.00		0.00		3.00	0.00		0.00	0.00	0.00	0.00		0.00	0.00	0.00	0.00	0.00		0.00			0	0	8.33	8.33	10.71	10.71	5.00	5.00	5.77	5.77	0.00	0.00
Solomon Islands	SLB			NAT_TOTAL	20200229	0.00		0.00		0.00		0.00		0.00		0.00		0.00		3.00	0.00		0.00	0.00	0.00	0.00		0.00	0.00	0.00	0.00	0.00		0.00			0	0	8.33	8.33	10.71	10.71	5.00	5.00	5.77	5.77	0.00	0.00
Solomon Islands	SLB			NAT_TOTAL	20200301	0.00		0.00		0.00		0.00		0.00		0.00		0.00		3.00	0.00		0.00	0.00	0.00	0.00		0.00	0.00	0.00	0.00	0.00		0.00			0	0	8.33	8.33	10.71	10.71	5.00	5.00	5.77	5.77	0.00	0.00
Solomon Islands	SLB			NAT_TOTAL	20200302	0.00		0.00		0.00		0.00		0.00		0.00		0.00		3.00	0.00		0.00	0.00	0.00	0.00		0.00	0.00	0.00	0.00	0.00		0.00			0	0	8.33	8.33	10.71	10.71	5.00	5.00	5.77	5.77	0.00	0.00
Solomon Islands	SLB			NAT_TOTAL	20200303	0.00		0.00		0.00		0.00		0.00		0.00		0.00		3.00	0.00		0.00	0.00	0.00	0.00		0.00	0.00	0.00	0.00	0.00		0.00			0	0	8.33	8.33	10.71	10.71	5.00	5.00	5.77	5.77	0.00	0.00
Solomon Islands	SLB			NAT_TOTAL	20200304	0.00		0.00		0.00		0.00		0.00		0.00		0.00		3.00	0.00		0.00	0.00	0.00	0.00		0.00	0.00	0.00	0.00	0.00		0.00			0	0	8.33	8.33	10.71	10.71	5.00	5.00	5.77	5.77	0.00	0.00
Solomon Islands	SLB			NAT_TOTAL	20200305	0.00		0.00		0.00		0.00		0.00		0.00		0.00		3.00	0.00		0.00	0.00	0.00	0.00		0.00	0.00	0.00	0.00	0.00		0.00			0	0	8.33	8.33	10.71	10.71	5.00	5.00	5.77	5.77	0.00	0.00
Solomon Islands	SLB			NAT_TOTAL	20200306	0.00		0.00		0.00		0.00		0.00		0.00		0.00		3.00	0.00		0.00	0.00	0.00	0.00		0.00	0.00	0.00	0.00	0.00		0.00			0	0	8.33	8.33	10.71	10.71	5.00	5.00	5.77	5.77	0.00	0.00
Solomon Islands	SLB			NAT_TOTAL	20200307	0.00		0.00		0.00		0.00		0.00		0.00		0.00		3.00	0.00		0.00	0.00	0.00	0.00		0.00	0.00	0.00	0.00	0.00		0.00			0	0	8.33	8.33	10.71	10.71	5.00	5.00	5.77	5.77	0.00	0.00
Solomon Islands	SLB			NAT_TOTAL	20200308	0.00		0.00		0.00		0.00		0.00		0.00		0.00		3.00	0.00		0.00	0.00	0.00	0.00		0.00	0.00	0.00	0.00	0.00		0.00			0	0	8.33	8.33	10.71	10.71	5.00	5.00	5.77	5.77	0.00	0.00
Solomon Islands	SLB			NAT_TOTAL	20200309	0.00		0.00		0.00		0.00		0.00		0.00		0.00		3.00	0.00		0.00	0.00	0.00	0.00		0.00	0.00	0.00	0.00	0.00		0.00			0	0	8.33	8.33	10.71	10.71	5.00	5.00	5.77	5.77	0.00	0.00
Solomon Islands	SLB			NAT_TOTAL	20200310	0.00		0.00		0.00		0.00		0.00		0.00		0.00		3.00	0.00		0.00	0.00	0.00	0.00		0.00	0.00	0.00	0.00	0.00		0.00			0	0	8.33	8.33	10.71	10.71	5.00	5.00	5.77	5.77	0.00	0.00
Solomon Islands	SLB			NAT_TOTAL	20200311	0.00		0.00		0.00		0.00		0.00		0.00		0.00		3.00	0.00		0.00	0.00	0.00	0.00		0.00	0.00	0.00	0.00	0.00		0.00			0	0	8.33	8.33	10.71	10.71	5.00	5.00	5.77	5.77	0.00	0.00
Solomon Islands	SLB			NAT_TOTAL	20200312	0.00		0.00		0.00		0.00		0.00		0.00		0.00		3.00	0.00		0.00	0.00	0.00	0.00		0.00	0.00	0.00	0.00	0.00		0.00			0	0	8.33	8.33	10.71	10.71	5.00	5.00	5.77	5.77	0.00	0.00
Solomon Islands	SLB			NAT_TOTAL	20200313	0.00		0.00		0.00		0.00		0.00		0.00		0.00		3.00	0.00		0.00	0.00	0.00	0.00		0.00	0.00	0.00	0.00	0.00		0.00			0	0	8.33	8.33	10.71	10.71	5.00	5.00	5.77	5.77	0.00	0.00
Solomon Islands	SLB			NAT_TOTAL	20200314	0.00		0.00		0.00		0.00		0.00		0.00		0.00		3.00	0.00		0.00	0.00	0.00	0.00		0.00	0.00	0.00	0.00	0.00		0.00			0	0	8.33	8.33	10.71	10.71	5.00	5.00	5.77	5.77	0.00	0.00
Solomon Islands	SLB			NAT_TOTAL	20200315	0.00		0.00		0.00		0.00		0.00		0.00		0.00		3.00	0.00		0.00	0.00	0.00	0.00		0.00	0.00	0.00	0.00	0.00		0.00			0	0	8.33	8.33	10.71	10.71	5.00	5.00	5.77	5.77	0.00	0.00
Solomon Islands	SLB			NAT_TOTAL	20200316	0.00		0.00		0.00		0.00		0.00		0.00		0.00		3.00	0.00		0.00	0.00	0.00	0.00		0.00	0.00	0.00	0.00	0.00		0.00			0	0	8.33	8.33	10.71	10.71	5.00	5.00	5.77	5.77	0.00	0.00
Solomon Islands	SLB			NAT_TOTAL	20200317	0.00		0.00		0.00		0.00		0.00		0.00		0.00		3.00	0.00		0.00	0.00	0.00	0.00		0.00	0.00	0.00	0.00	0.00		0.00			0	0	8.33	8.33	10.71	10.71	5.00	5.00	5.77	5.77	0.00	0.00
Solomon Islands	SLB			NAT_TOTAL	20200318	0.00		0.00		0.00		0.00		0.00		0.00		0.00		3.00	0.00		0.00	0.00	0.00	2.00	1	0.00	0.00	0.00	0.00	0.00		0.00			0	0	19.44	19.44	25.00	25.00	11.67	11.67	13.46	13.46	0.00	0.00
Solomon Islands	SLB			NAT_TOTAL	20200319	0.00		0.00		0.00		0.00		0.00		0.00		0.00		3.00	0.00		0.00	0.00	0.00	2.00	1	0.00	0.00	0.00	0.00	0.00		0.00			0	0	19.44	19.44	25.00	25.00	11.67	11.67	13.46	13.46	0.00	0.00
Solomon Islands	SLB			NAT_TOTAL	20200320	3.00	0	0.00		0.00		0.00		0.00		0.00		1.00	0	3.00	0.00		0.00	0.00	0.00	2.00	1	0.00	0.00	0.00	0.00	0.00		0.00			0	0	31.48	31.48	40.48	40.48	18.89	18.89	21.79	21.79	0.00	0.00
Solomon Islands	SLB			NAT_TOTAL	20200321	3.00	0	0.00		0.00		0.00		0.00		0.00		1.00	0	3.00	0.00		0.00	0.00	0.00	2.00	1	0.00	0.00	0.00	0.00	0.00		0.00			0	0	31.48	31.48	40.48	40.48	18.89	18.89	21.79	21.79	0.00	0.00
Solomon Islands	SLB			NAT_TOTAL	20200322	3.00	0	0.00		0.00		0.00		0.00		0.00		1.00	0	3.00	0.00		0.00	0.00	0.00	2.00	1	0.00	0.00	0.00	0.00	0.00		0.00			0	0	31.48	31.48	40.48	40.48	18.89	18.89	21.79	21.79	0.00	0.00
Solomon Islands	SLB			NAT_TOTAL	20200323	3.00	0	2.00	0	1.00	1	0.00		0.00		0.00		1.00	0	3.00	0.00		0.00	0.00	0.00	2.00	1	0.00	0.00	0.00	0.00	0.00		0.00			0	0	42.59	42.59	57.14	57.14	25.56	25.56	29.49	29.49	0.00	0.00
Solomon Islands	SLB			NAT_TOTAL	20200324	3.00	0	2.00	0	1.00	1	0.00		0.00		0.00		1.00	0	3.00	0.00		0.00	0.00	0.00	2.00	1	0.00	0.00	0.00	0.00	0.00		0.00			0	0	42.59	42.59	57.14	57.14	25.56	25.56	29.49	29.49	0.00	0.00
Solomon Islands	SLB			NAT_TOTAL	20200325	3.00	0	2.00	0	1.00	1	0.00		0.00		0.00		1.00	0	3.00	0.00		0.00	0.00	0.00	2.00	1	0.00	0.00	0.00	0.00	0.00		0.00			0	0	42.59	42.59	57.14	57.14	25.56	25.56	29.49	29.49	0.00	0.00
Solomon Islands	SLB			NAT_TOTAL	20200326	3.00	0	2.00	0	1.00	1	0.00		0.00		0.00		1.00	0	3.00	0.00		0.00	0.00	0.00	2.00	1	0.00	0.00	0.00	0.00	0.00		0.00			0	0	42.59	42.59	57.14	57.14	25.56	25.56	29.49	29.49	0.00	0.00
Solomon Islands	SLB			NAT_TOTAL	20200327	3.00	0	2.00	0	1.00	1	0.00		0.00		0.00		1.00	0	3.00	2.00	1	0.00	0.00	0.00	2.00	1	0.00	0.00	0.00	0.00	0.00		0.00			0	0	42.59	42.59	57.14	57.14	32.22	32.22	29.49	29.49	50.00	50.00
Solomon Islands	SLB			NAT_TOTAL	20200328	3.00	0	2.00	0	1.00	1	0.00		0.00		0.00		1.00	0	3.00	2.00	1	0.00	0.00	0.00	2.00	1	0.00	0.00	0.00	0.00	0.00		0.00			0	0	42.59	42.59	57.14	57.14	32.22	32.22	29.49	29.49	50.00	50.00
Solomon Islands	SLB			NAT_TOTAL	20200329	3.00	0	2.00	0	1.00	1	0.00		0.00		0.00		1.00	0	3.00	2.00	1	0.00	0.00	0.00	2.00	1	0.00	0.00	0.00	0.00	0.00		0.00			0	0	42.59	42.59	57.14	57.14	32.22	32.22	29.49	29.49	50.00	50.00
Solomon Islands	SLB			NAT_TOTAL	20200330	3.00	0	2.00	0	1.00	1	0.00		0.00		0.00		1.00	0	3.00	2.00	1	0.00	0.00	0.00	2.00	1	0.00	0.00	0.00	0.00	0.00		0.00			0	0	42.59	42.59	57.14	57.14	32.22	32.22	29.49	29.49	50.00	50.00
Solomon Islands	SLB			NAT_TOTAL	20200331	3.00	1	2.00	0	1.00	1	0.00		0.00		0.00		1.00	0	3.00	2.00	1	0.00	0.00	0.00	2.00	1	0.00	0.00	0.00	0.00	0.00		0.00			0	0	44.44	44.44	60.71	60.71	33.33	33.33	30.77	30.77	50.00	50.00
Solomon Islands	SLB			NAT_TOTAL	20200401	3.00	1	2.00	0	1.00	1	0.00		0.00		0.00		1.00	0	3.00	2.00	1	0.00	0.00	0.00	2.00	1	0.00	0.00	0.00	0.00	0.00		0.00			0	0	44.44	44.44	60.71	60.71	33.33	33.33	30.77	30.77	50.00	50.00
Solomon Islands	SLB			NAT_TOTAL	20200402	3.00	1	2.00	0	1.00	1	0.00		0.00		0.00		1.00	0	3.00	2.00	1	0.00	0.00	0.00	2.00	1	0.00	0.00	0.00	0.00	0.00		0.00			0	0	44.44	44.44	60.71	60.71	33.33	33.33	30.77	30.77	50.00	50.00
Solomon Islands	SLB			NAT_TOTAL	20200403	3.00	1	2.00	0	1.00	1	0.00		0.00		0.00		1.00	0	3.00	2.00	1	0.00	0.00	0.00	2.00	1	0.00	0.00	0.00	0.00	0.00		0.00			0	0	44.44	44.44	60.71	60.71	33.33	33.33	30.77	30.77	50.00	50.00
Solomon Islands	SLB			NAT_TOTAL	20200404	3.00	1	2.00	0	1.00	1	0.00		0.00		0.00		1.00	0	3.00	2.00	1	0.00	0.00	0.00	2.00	1	0.00	0.00	0.00	0.00	0.00		0.00			0	0	44.44	44.44	60.71	60.71	33.33	33.33	30.77	30.77	50.00	50.00
Solomon Islands	SLB			NAT_TOTAL	20200405	3.00	1	2.00	0	1.00	1	0.00		0.00		0.00		1.00	0	3.00	2.00	1	0.00	0.00	0.00	2.00	1	0.00	0.00	0.00	0.00	0.00		0.00			0	0	44.44	44.44	60.71	60.71	33.33	33.33	30.77	30.77	50.00	50.00
Solomon Islands	SLB			NAT_TOTAL	20200406	3.00	1	2.00	0	1.00	1	0.00		0.00		0.00		1.00	0	3.00	2.00	1	0.00	0.00	0.00	2.00	1	0.00	0.00	0.00	0.00	0.00		0.00			0	0	44.44	44.44	60.71	60.71	33.33	33.33	30.77	30.77	50.00	50.00
Solomon Islands	SLB			NAT_TOTAL	20200407	3.00	1	2.00	0	1.00	1	0.00		0.00		0.00		1.00	0	3.00	2.00	1	0.00	0.00	0.00	2.00	1	0.00	0.00	0.00	0.00	0.00		0.00			0	0	44.44	44.44	60.71	60.71	33.33	33.33	30.77	30.77	50.00	50.00
Solomon Islands	SLB			NAT_TOTAL	20200408	3.00	1	2.00	0	1.00	1	0.00		0.00		0.00		1.00	0	3.00	2.00	1	0.00	0.00	0.00	2.00	1	0.00	0.00	0.00	0.00	0.00		0.00			0	0	44.44	44.44	60.71	60.71	33.33	33.33	30.77	30.77	50.00	50.00
Solomon Islands	SLB			NAT_TOTAL	20200409	3.00	1	2.00	0	1.00	1	0.00		0.00		0.00		1.00	0	3.00	2.00	1	0.00	0.00	0.00	2.00	1	0.00	0.00	0.00	0.00	0.00		0.00			0	0	44.44	44.44	60.71	60.71	33.33	33.33	30.77	30.77	50.00	50.00
Solomon Islands	SLB			NAT_TOTAL	20200410	3.00	1	2.00	0	1.00	1	0.00		0.00		0.00		2.00	1	3.00	2.00	1	0.00	0.00	0.00	2.00	1	0.00	0.00	0.00	0.00	0.00		0.00			0	0	52.78	52.78	70.24	70.24	38.33	38.33	36.54	36.54	50.00	50.00
Solomon Islands	SLB			NAT_TOTAL	20200411	3.00	1	2.00	0	1.00	1	0.00		0.00		0.00		2.00	1	3.00	2.00	1	0.00	0.00	0.00	2.00	1	0.00	0.00	0.00	0.00	0.00		0.00			0	0	52.78	52.78	70.24	70.24	38.33	38.33	36.54	36.54	50.00	50.00
Solomon Islands	SLB			NAT_TOTAL	20200412	3.00	1	2.00	0	1.00	1	0.00		0.00		0.00		1.00	0	3.00	2.00	1	0.00	0.00	0.00	2.00	1	0.00	0.00	0.00	0.00	0.00		0.00			0	0	44.44	44.44	60.71	60.71	33.33	33.33	30.77	30.77	50.00	50.00
Solomon Islands	SLB			NAT_TOTAL	20200413	3.00	1	2.00	0	1.00	1	0.00		0.00		0.00		1.00	0	3.00	2.00	1	0.00	0.00	0.00	2.00	1	0.00	0.00	0.00	0.00	0.00		0.00			0	0	44.44	44.44	60.71	60.71	33.33	33.33	30.77	30.77	50.00	50.00
Solomon Islands	SLB			NAT_TOTAL	20200414	3.00	1	2.00	0	1.00	1	0.00		0.00		0.00		1.00	0	3.00	2.00	1	0.00	0.00	0.00	2.00	1	0.00	0.00	0.00	0.00	0.00		0.00			0	0	44.44	44.44	60.71	60.71	33.33	33.33	30.77	30.77	50.00	50.00
Solomon Islands	SLB			NAT_TOTAL	20200415	3.00	1	2.00	0	1.00	1	0.00		0.00		0.00		1.00	0	3.00	2.00	1	0.00	0.00	0.00	2.00	1	0.00	0.00	0.00	0.00	0.00		0.00			0	0	44.44	44.44	60.71	60.71	33.33	33.33	30.77	30.77	50.00	50.00
Solomon Islands	SLB			NAT_TOTAL	20200416	3.00	1	2.00	0	1.00	1	0.00		0.00		0.00		1.00	0	3.00	2.00	1	0.00	0.00	0.00	2.00	1	0.00	0.00	0.00	0.00	0.00		0.00			0	0	44.44	44.44	60.71	60.71	33.33	33.33	30.77	30.77	50.00	50.00
Solomon Islands	SLB			NAT_TOTAL	20200417	3.00	1	2.00	0	1.00	1	0.00		0.00		0.00		1.00	0	3.00	2.00	1	0.00	0.00	0.00	2.00	1	0.00	0.00	0.00	0.00	0.00		0.00			0	0	44.44	44.44	60.71	60.71	33.33	33.33	30.77	30.77	50.00	50.00
Solomon Islands	SLB			NAT_TOTAL	20200418	3.00	1	2.00	0	1.00	1	0.00		0.00		0.00		1.00	0	3.00	2.00	1	0.00	0.00	0.00	2.00	1	0.00	0.00	0.00	0.00	0.00		0.00			0	0	44.44	44.44	60.71	60.71	33.33	33.33	30.77	30.77	50.00	50.00
Solomon Islands	SLB			NAT_TOTAL	20200419	3.00	1	2.00	0	1.00	1	0.00		0.00		0.00		1.00	0	3.00	2.00	1	0.00	0.00	0.00	2.00	1	0.00	0.00	0.00	0.00	0.00		0.00			0	0	44.44	44.44	60.71	60.71	33.33	33.33	30.77	30.77	50.00	50.00
Solomon Islands	SLB			NAT_TOTAL	20200420	3.00	1	2.00	0	1.00	1	0.00		0.00		0.00		1.00	0	3.00	2.00	1	0.00	0.00	0.00	2.00	1	0.00	0.00	0.00	0.00	0.00		0.00			0	0	44.44	44.44	60.71	60.71	33.33	33.33	30.77	30.77	50.00	50.00
Solomon Islands	SLB			NAT_TOTAL	20200421	3.00	1	2.00	0	1.00	1	0.00		0.00		0.00		1.00	0	3.00	2.00	1	0.00	0.00	0.00	2.00	1	0.00	0.00	0.00	0.00	0.00		0.00			0	0	44.44	44.44	60.71	60.71	33.33	33.33	30.77	30.77	50.00	50.00
Solomon Islands	SLB			NAT_TOTAL	20200422	3.00	1	2.00	0	1.00	1	0.00		0.00		0.00		1.00	0	3.00	2.00	1	0.00	0.00	0.00	2.00	1	0.00	0.00	0.00	0.00	0.00		0.00			0	0	44.44	44.44	60.71	60.71	33.33	33.33	30.77	30.77	50.00	50.00
Solomon Islands	SLB			NAT_TOTAL	20200423	3.00	1	2.00	0	1.00	1	0.00		0.00		0.00		1.00	0	3.00	2.00	1	0.00	0.00	0.00	2.00	1	0.00	0.00	0.00	0.00	0.00		0.00			0	0	44.44	44.44	60.71	60.71	33.33	33.33	30.77	30.77	50.00	50.00
Solomon Islands	SLB			NAT_TOTAL	20200424	3.00	1	2.00	0	1.00	1	0.00		0.00		0.00		1.00	0	3.00	2.00	1	0.00	0.00	0.00	2.00	1	0.00	0.00	0.00	0.00	0.00		0.00			0	0	44.44	44.44	60.71	60.71	33.33	33.33	30.77	30.77	50.00	50.00
Solomon Islands	SLB			NAT_TOTAL	20200425	3.00	1	2.00	0	1.00	1	0.00		0.00		0.00		1.00	0	3.00	2.00	1	0.00	0.00	0.00	2.00	1	0.00	0.00	0.00	0.00	0.00		0.00			0	0	44.44	44.44	60.71	60.71	33.33	33.33	30.77	30.77	50.00	50.00
Solomon Islands	SLB			NAT_TOTAL	20200426	3.00	1	2.00	0	1.00	1	0.00		0.00		0.00		1.00	0	3.00	2.00	1	0.00	0.00	0.00	2.00	1	0.00	0.00	0.00	0.00	0.00		0.00			0	0	44.44	44.44	60.71	60.71	33.33	33.33	30.77	30.77	50.00	50.00
Solomon Islands	SLB			NAT_TOTAL	20200427	3.00	0	2.00	0	1.00	1	0.00		0.00		0.00		1.00	0	3.00	2.00	1	0.00	0.00	0.00	2.00	1	0.00	0.00	0.00	0.00	0.00		0.00			0	0	42.59	42.59	57.14	57.14	32.22	32.22	29.49	29.49	50.00	50.00
Solomon Islands	SLB			NAT_TOTAL	20200428	3.00	0	2.00	0	1.00	1	0.00		0.00		0.00		1.00	0	3.00	2.00	1	0.00	0.00	0.00	2.00	1	0.00	0.00	0.00	0.00	0.00		0.00			0	0	42.59	42.59	57.14	57.14	32.22	32.22	29.49	29.49	50.00	50.00
Solomon Islands	SLB			NAT_TOTAL	20200429	3.00	0	2.00	0	1.00	1	0.00		0.00		0.00		1.00	0	3.00	2.00	1	0.00	0.00	0.00	2.00	1	0.00	0.00	0.00	0.00	0.00		0.00			0	0	42.59	42.59	57.14	57.14	32.22	32.22	29.49	29.49	50.00	50.00
Solomon Islands	SLB			NAT_TOTAL	20200430	3.00	0	2.00	0	1.00	1	0.00		0.00		0.00		1.00	0	3.00	2.00	1	0.00	0.00	0.00	2.00	1	0.00	0.00	0.00	0.00	0.00		0.00			0	0	42.59	42.59	57.14	57.14	32.22	32.22	29.49	29.49	50.00	50.00
Solomon Islands	SLB			NAT_TOTAL	20200501	3.00	0	2.00	0	1.00	1	0.00		0.00		0.00		1.00	0	3.00	2.00	1	0.00	0.00	0.00	2.00	1	0.00	0.00	0.00	0.00	0.00		0.00			0	0	42.59	42.59	57.14	57.14	32.22	32.22	29.49	29.49	50.00	50.00
Solomon Islands	SLB			NAT_TOTAL	20200502	3.00	0	2.00	0	1.00	1	0.00		0.00		0.00		1.00	0	3.00	2.00	1	0.00	0.00	0.00	2.00	1	0.00	0.00	0.00	0.00	0.00		0.00			0	0	42.59	42.59	57.14	57.14	32.22	32.22	29.49	29.49	50.00	50.00
Solomon Islands	SLB			NAT_TOTAL	20200503	3.00	0	2.00	0	1.00	1	0.00		0.00		0.00		1.00	0	3.00	2.00	1	0.00	0.00	0.00	2.00	1	0.00	0.00	0.00	0.00	0.00		0.00			0	0	42.59	42.59	57.14	57.14	32.22	32.22	29.49	29.49	50.00	50.00
Solomon Islands	SLB			NAT_TOTAL	20200504	3.00	0	2.00	0	1.00	1	0.00		0.00		0.00		1.00	0	3.00	2.00	1	0.00	0.00	0.00	2.00	1	0.00	0.00	0.00	0.00	0.00		0.00			0	0	42.59	42.59	57.14	57.14	32.22	32.22	29.49	29.49	50.00	50.00
Solomon Islands	SLB			NAT_TOTAL	20200505	3.00	0	2.00	0	1.00	1	0.00		0.00		0.00		1.00	0	3.00	2.00	1	0.00	37500000.00	0.00	2.00	1	0.00	0.00	0.00	0.00	0.00		0.00			0	0	42.59	42.59	57.14	57.14	32.22	32.22	29.49	29.49	50.00	50.00
Solomon Islands	SLB			NAT_TOTAL	20200506	3.00	0	2.00	0	1.00	1	0.00		0.00		0.00		1.00	0	3.00	2.00	1	0.00	0.00	0.00	2.00	1	0.00	0.00	0.00	0.00	0.00		0.00			0	0	42.59	42.59	57.14	57.14	32.22	32.22	29.49	29.49	50.00	50.00
Solomon Islands	SLB			NAT_TOTAL	20200507	3.00	0	2.00	0	1.00	1	0.00		0.00		0.00		1.00	0	3.00	2.00	1	0.00	0.00	0.00	2.00	1	0.00	0.00	0.00	0.00	0.00		0.00			0	0	42.59	42.59	57.14	57.14	32.22	32.22	29.49	29.49	50.00	50.00
Solomon Islands	SLB			NAT_TOTAL	20200508	3.00	0	2.00	0	1.00	1	0.00		0.00		0.00		1.00	0	3.00	2.00	1	0.00	0.00	0.00	2.00	1	0.00	0.00	0.00	0.00	0.00		0.00			0	0	42.59	42.59	57.14	57.14	32.22	32.22	29.49	29.49	50.00	50.00
Solomon Islands	SLB			NAT_TOTAL	20200509	3.00	0	2.00	0	1.00	1	0.00		0.00		0.00		1.00	0	3.00	2.00	1	0.00	0.00	0.00	2.00	1	0.00	0.00	0.00	0.00	0.00		0.00			0	0	42.59	42.59	57.14	57.14	32.22	32.22	29.49	29.49	50.00	50.00
Solomon Islands	SLB			NAT_TOTAL	20200510	3.00	0	2.00	0	1.00	1	0.00		0.00		0.00		1.00	0	3.00	2.00	1	0.00	0.00	0.00	2.00	1	0.00	0.00	0.00	0.00	0.00		0.00			0	0	42.59	42.59	57.14	57.14	32.22	32.22	29.49	29.49	50.00	50.00
Solomon Islands	SLB			NAT_TOTAL	20200511	3.00	0	2.00	0	1.00	1	0.00		0.00		0.00		1.00	0	3.00	2.00	1	0.00	0.00	0.00	2.00	1	0.00	0.00	0.00	0.00	0.00		0.00			0	0	42.59	42.59	57.14	57.14	32.22	32.22	29.49	29.49	50.00	50.00
Solomon Islands	SLB			NAT_TOTAL	20200512	3.00	0	2.00	0	1.00	1	0.00		0.00		0.00		1.00	0	3.00	2.00	1	0.00	0.00	0.00	2.00	1	0.00	0.00	0.00	0.00	0.00		0.00			0	0	42.59	42.59	57.14	57.14	32.22	32.22	29.49	29.49	50.00	50.00
Solomon Islands	SLB			NAT_TOTAL	20200513	3.00	0	2.00	0	1.00	1	0.00		0.00		0.00		1.00	0	3.00	2.00	1	0.00	0.00	0.00	2.00	1	0.00	0.00	0.00	0.00	0.00		0.00			0	0	42.59	42.59	57.14	57.14	32.22	32.22	29.49	29.49	50.00	50.00
Solomon Islands	SLB			NAT_TOTAL	20200514	3.00	0	2.00	0	1.00	1	0.00		0.00		0.00		1.00	0	3.00	2.00	1	0.00	0.00	0.00	2.00	1	0.00	0.00	0.00	0.00	0.00		0.00			0	0	42.59	42.59	57.14	57.14	32.22	32.22	29.49	29.49	50.00	50.00
Solomon Islands	SLB			NAT_TOTAL	20200515	3.00	0	2.00	0	1.00	1	0.00		0.00		0.00		1.00	0	3.00	2.00	1	0.00	0.00	0.00	2.00	1	0.00	0.00	0.00	0.00	0.00		0.00			0	0	42.59	42.59	57.14	57.14	32.22	32.22	29.49	29.49	50.00	50.00
Solomon Islands	SLB			NAT_TOTAL	20200516	3.00	0	2.00	0	1.00	1	0.00		0.00		0.00		1.00	0	3.00	2.00	1	0.00	0.00	0.00	2.00	1	0.00	0.00	0.00	0.00	0.00		0.00			0	0	42.59	42.59	57.14	57.14	32.22	32.22	29.49	29.49	50.00	50.00
Solomon Islands	SLB			NAT_TOTAL	20200517	3.00	0	2.00	0	1.00	1	0.00		0.00		0.00		1.00	0	3.00	2.00	1	0.00	0.00	0.00	2.00	1	0.00	0.00	0.00	0.00	0.00		0.00			0	0	42.59	42.59	57.14	57.14	32.22	32.22	29.49	29.49	50.00	50.00
Solomon Islands	SLB			NAT_TOTAL	20200518	3.00	0	2.00	0	1.00	1	0.00		0.00		0.00		1.00	0	3.00	2.00	1	0.00	0.00	0.00	2.00	1	0.00	0.00	0.00	0.00	0.00		0.00			0	0	42.59	42.59	57.14	57.14	32.22	32.22	29.49	29.49	50.00	50.00
Solomon Islands	SLB			NAT_TOTAL	20200519	3.00	0	2.00	0	1.00	1	0.00		0.00		0.00		1.00	0	3.00	2.00	1	0.00	0.00	0.00	2.00	1	0.00	0.00	0.00	0.00	0.00		0.00			0	0	42.59	42.59	57.14	57.14	32.22	32.22	29.49	29.49	50.00	50.00
Solomon Islands	SLB			NAT_TOTAL	20200520	3.00	0	3.00	0	1.00	1	0.00		2.00	0	3.00	0	2.00	0	3.00	2.00	1	0.00	0.00	0.00	2.00	1	0.00	0.00	0.00	0.00	0.00		0.00			0	0	69.44	69.44	76.19	76.19	48.33	48.33	48.08	48.08	50.00	50.00
Solomon Islands	SLB			NAT_TOTAL	20200521	3.00	0	3.00	0	1.00	1	0.00		2.00	0	3.00	0	2.00	0	3.00	2.00	1	0.00	0.00	0.00	2.00	1	0.00	0.00	0.00	0.00	0.00		0.00			0	0	69.44	69.44	76.19	76.19	48.33	48.33	48.08	48.08	50.00	50.00
Solomon Islands	SLB			NAT_TOTAL	20200522	3.00	0	3.00	0	1.00	1	0.00		2.00	0	3.00	0	2.00	0	3.00	2.00	1	0.00	0.00	0.00	2.00	1	0.00	0.00	0.00	0.00	0.00		0.00			0	0	69.44	69.44	76.19	76.19	48.33	48.33	48.08	48.08	50.00	50.00
Solomon Islands	SLB			NAT_TOTAL	20200523	3.00	0	2.00	0	1.00	1	0.00		0.00		0.00		1.00	0	3.00	2.00	1	0.00	0.00	0.00	2.00	1	0.00	0.00	0.00	0.00	0.00		0.00			0	0	42.59	42.59	57.14	57.14	32.22	32.22	29.49	29.49	50.00	50.00
Solomon Islands	SLB			NAT_TOTAL	20200524	3.00	0	2.00	0	1.00	1	0.00		0.00		0.00		1.00	0	3.00	2.00	1	0.00	0.00	0.00	2.00	1	0.00	0.00	0.00	0.00	0.00		0.00			0	0	42.59	42.59	57.14	57.14	32.22	32.22	29.49	29.49	50.00	50.00
Solomon Islands	SLB			NAT_TOTAL	20200525	0.00		2.00	0	1.00	1	0.00		0.00		0.00		1.00	0	3.00	2.00	1	0.00	0.00	0.00	2.00	1	0.00	0.00	0.00	0.00	0.00		0.00			0	0	33.33	33.33	46.43	46.43	26.67	26.67	23.08	23.08	50.00	50.00
Solomon Islands	SLB			NAT_TOTAL	20200526	0.00		2.00	0	1.00	1	0.00		0.00		0.00		1.00	0	3.00	2.00	1	0.00	0.00	0.00	2.00	1	0.00	0.00	0.00	0.00	0.00		0.00			0	0	33.33	33.33	46.43	46.43	26.67	26.67	23.08	23.08	50.00	50.00
Solomon Islands	SLB			NAT_TOTAL	20200527	0.00		2.00	0	1.00	1	0.00		0.00		0.00		1.00	0	3.00	2.00	1	0.00	0.00	0.00	2.00	1	0.00	0.00	0.00	0.00	0.00		0.00			0	0	33.33	33.33	46.43	46.43	26.67	26.67	23.08	23.08	50.00	50.00
Solomon Islands	SLB			NAT_TOTAL	20200528	0.00		2.00	0	1.00	1	0.00		0.00		0.00		1.00	0	3.00	2.00	1	0.00	0.00	0.00	2.00	1	0.00	0.00	0.00	0.00	0.00		0.00			0	0	33.33	33.33	46.43	46.43	26.67	26.67	23.08	23.08	50.00	50.00
Solomon Islands	SLB			NAT_TOTAL	20200529	0.00		2.00	0	1.00	1	0.00		0.00		0.00		1.00	0	3.00	2.00	1	0.00	0.00	0.00	2.00	1	0.00	0.00	0.00	0.00	0.00		0.00			0	0	33.33	33.33	46.43	46.43	26.67	26.67	23.08	23.08	50.00	50.00
Solomon Islands	SLB			NAT_TOTAL	20200530	0.00		2.00	0	1.00	1	0.00		0.00		0.00		1.00	0	3.00	2.00	1	0.00	0.00	0.00	2.00	1	0.00	0.00	0.00	0.00	0.00		0.00			0	0	33.33	33.33	46.43	46.43	26.67	26.67	23.08	23.08	50.00	50.00
Solomon Islands	SLB			NAT_TOTAL	20200531	0.00		2.00	0	1.00	1	0.00		0.00		0.00		1.00	0	3.00	2.00	1	0.00	0.00	0.00	2.00	1	0.00	0.00	0.00	0.00	0.00		0.00			0	0	33.33	33.33	46.43	46.43	26.67	26.67	23.08	23.08	50.00	50.00
Solomon Islands	SLB			NAT_TOTAL	20200601	0.00		2.00	0	1.00	1	0.00		0.00		0.00		1.00	0	3.00	2.00	1	0.00	0.00	0.00	2.00	1	0.00	0.00	0.00	0.00	0.00		0.00			0	0	33.33	33.33	46.43	46.43	26.67	26.67	23.08	23.08	50.00	50.00
Solomon Islands	SLB			NAT_TOTAL	20200602	0.00		2.00	0	1.00	1	0.00		0.00		0.00		1.00	0	3.00	2.00	1	0.00	0.00	0.00	2.00	1	0.00	0.00	0.00	0.00	0.00		0.00			0	0	33.33	33.33	46.43	46.43	26.67	26.67	23.08	23.08	50.00	50.00
Solomon Islands	SLB			NAT_TOTAL	20200603	0.00		2.00	0	1.00	1	0.00		0.00		0.00		1.00	0	3.00	2.00	1	0.00	0.00	0.00	2.00	1	0.00	0.00	0.00	0.00	0.00		0.00			0	0	33.33	33.33	46.43	46.43	26.67	26.67	23.08	23.08	50.00	50.00
Solomon Islands	SLB			NAT_TOTAL	20200604	0.00		2.00	0	1.00	1	0.00		0.00		0.00		1.00	0	3.00	2.00	1	0.00	0.00	0.00	2.00	1	0.00	0.00	0.00	0.00	0.00		0.00			0	0	33.33	33.33	46.43	46.43	26.67	26.67	23.08	23.08	50.00	50.00
Solomon Islands	SLB			NAT_TOTAL	20200605	0.00		2.00	0	1.00	1	0.00		0.00		0.00		1.00	0	3.00	2.00	1	0.00	0.00	0.00	2.00	1	0.00	0.00	0.00	0.00	0.00		0.00			0	0	33.33	33.33	46.43	46.43	26.67	26.67	23.08	23.08	50.00	50.00
Solomon Islands	SLB			NAT_TOTAL	20200606	0.00		2.00	0	1.00	1	0.00		0.00		0.00		1.00	0	3.00	2.00	1	0.00	0.00	0.00	2.00	1	0.00	0.00	0.00	0.00	0.00		0.00			0	0	33.33	33.33	46.43	46.43	26.67	26.67	23.08	23.08	50.00	50.00
Solomon Islands	SLB			NAT_TOTAL	20200607	0.00		2.00	0	1.00	1	0.00		0.00		0.00		1.00	0	3.00	2.00	1	0.00	0.00	0.00	2.00	1	0.00	0.00	0.00	0.00	0.00		0.00			0	0	33.33	33.33	46.43	46.43	26.67	26.67	23.08	23.08	50.00	50.00
Solomon Islands	SLB			NAT_TOTAL	20200608	0.00		2.00	0	1.00	1	0.00		0.00		0.00		1.00	0	3.00	2.00	1	0.00	0.00	0.00	2.00	1	0.00	0.00	0.00	0.00	0.00		0.00			0	0	33.33	33.33	46.43	46.43	26.67	26.67	23.08	23.08	50.00	50.00
Solomon Islands	SLB			NAT_TOTAL	20200609	0.00		2.00	0	1.00	1	0.00		0.00		0.00		1.00	0	3.00	2.00	1	0.00	0.00	0.00	2.00	1	0.00	0.00	0.00	0.00	0.00		0.00			0	0	33.33	33.33	46.43	46.43	26.67	26.67	23.08	23.08	50.00	50.00
Solomon Islands	SLB			NAT_TOTAL	20200610	0.00		2.00	0	1.00	1	0.00		0.00		0.00		1.00	0	3.00	2.00	1	0.00	0.00	0.00	2.00	1	0.00	0.00	0.00	0.00	0.00		0.00			0	0	33.33	33.33	46.43	46.43	26.67	26.67	23.08	23.08	50.00	50.00
Solomon Islands	SLB			NAT_TOTAL	20200611	0.00		2.00	0	1.00	1	0.00		0.00		0.00		1.00	0	3.00	2.00	1	0.00	0.00	0.00	2.00	1	0.00	0.00	0.00	0.00	0.00		0.00			0	0	33.33	33.33	46.43	46.43	26.67	26.67	23.08	23.08	50.00	50.00
Solomon Islands	SLB			NAT_TOTAL	20200612	0.00		2.00	0	1.00	1	0.00		0.00		0.00		1.00	0	3.00	2.00	1	0.00	0.00	0.00	2.00	1	0.00	0.00	0.00	0.00	0.00		0.00			0	0	33.33	33.33	46.43	46.43	26.67	26.67	23.08	23.08	50.00	50.00
Solomon Islands	SLB			NAT_TOTAL	20200613	0.00		2.00	0	1.00	1	0.00		0.00		0.00		1.00	0	3.00	2.00	1	0.00	0.00	0.00	2.00	1	0.00	0.00	0.00	0.00	0.00		0.00			0	0	33.33	33.33	46.43	46.43	26.67	26.67	23.08	23.08	50.00	50.00
Solomon Islands	SLB			NAT_TOTAL	20200614	0.00		2.00	0	1.00	1	0.00		0.00		0.00		1.00	0	3.00	2.00	1	0.00	0.00	0.00	2.00	1	0.00	0.00	0.00	0.00	0.00		0.00			0	0	33.33	33.33	46.43	46.43	26.67	26.67	23.08	23.08	50.00	50.00
Solomon Islands	SLB			NAT_TOTAL	20200615	0.00		2.00	0	1.00	1	0.00		0.00		0.00		1.00	0	3.00	0.00		0.00	0.00	0.00	2.00	1	0.00	0.00	0.00	0.00	0.00		0.00			0	0	33.33	33.33	46.43	46.43	20.00	20.00	23.08	23.08	0.00	0.00
Solomon Islands	SLB			NAT_TOTAL	20200616	0.00		2.00	0	1.00	1	0.00		0.00		0.00		1.00	0	3.00	0.00		0.00	0.00	0.00	2.00	1	0.00	0.00	0.00	0.00	0.00		0.00			0	0	33.33	33.33	46.43	46.43	20.00	20.00	23.08	23.08	0.00	0.00
Solomon Islands	SLB			NAT_TOTAL	20200617	0.00		2.00	0	1.00	1	0.00		0.00		0.00		1.00	0	3.00	0.00		0.00	0.00	0.00	2.00	1	0.00	0.00	0.00	0.00	0.00		0.00			0	0	33.33	33.33	46.43	46.43	20.00	20.00	23.08	23.08	0.00	0.00
Solomon Islands	SLB			NAT_TOTAL	20200618	0.00		2.00	0	1.00	1	0.00		0.00		0.00		1.00	0	3.00	0.00		0.00	0.00	0.00	2.00	1	0.00	0.00	0.00	0.00	0.00		0.00			0	0	33.33	33.33	46.43	46.43	20.00	20.00	23.08	23.08	0.00	0.00
Solomon Islands	SLB			NAT_TOTAL	20200619	0.00		2.00	0	1.00	1	0.00		0.00		0.00		1.00	0	3.00	0.00		0.00	0.00	0.00	2.00	1	0.00	0.00	0.00	0.00	0.00		0.00			0	0	33.33	33.33	46.43	46.43	20.00	20.00	23.08	23.08	0.00	0.00
Solomon Islands	SLB			NAT_TOTAL	20200620	0.00		2.00	0	1.00	1	0.00		0.00		0.00		1.00	0	3.00	0.00		0.00	0.00	0.00	2.00	1	0.00	0.00	0.00	0.00	0.00		0.00			0	0	33.33	33.33	46.43	46.43	20.00	20.00	23.08	23.08	0.00	0.00
Solomon Islands	SLB			NAT_TOTAL	20200621	0.00		2.00	0	1.00	1	0.00		0.00		0.00		1.00	0	3.00	0.00		0.00	0.00	0.00	2.00	1	0.00	0.00	0.00	0.00	0.00		0.00			0	0	33.33	33.33	46.43	46.43	20.00	20.00	23.08	23.08	0.00	0.00
Solomon Islands	SLB			NAT_TOTAL	20200622	0.00		2.00	0	1.00	1	0.00		0.00		0.00		1.00	0	3.00	0.00		0.00	0.00	0.00	2.00	1	0.00	0.00	0.00	0.00	0.00		0.00			0	0	33.33	33.33	46.43	46.43	20.00	20.00	23.08	23.08	0.00	0.00
Solomon Islands	SLB			NAT_TOTAL	20200623	0.00		2.00	0	1.00	1	0.00		0.00		0.00		1.00	0	3.00	0.00		0.00	0.00	0.00	2.00	1	0.00	0.00	0.00	0.00	0.00		0.00			0	0	33.33	33.33	46.43	46.43	20.00	20.00	23.08	23.08	0.00	0.00
Solomon Islands	SLB			NAT_TOTAL	20200624	0.00		2.00	0	1.00	1	0.00		0.00		0.00		1.00	0	3.00	0.00		0.00	0.00	0.00	2.00	1	0.00	0.00	0.00	0.00	0.00		0.00			0	0	33.33	33.33	46.43	46.43	20.00	20.00	23.08	23.08	0.00	0.00
Solomon Islands	SLB			NAT_TOTAL	20200625	0.00		2.00	0	1.00	1	0.00		0.00		0.00		1.00	0	3.00	0.00		0.00	0.00	0.00	2.00	1	0.00	0.00	0.00	0.00	0.00		0.00			0	0	33.33	33.33	46.43	46.43	20.00	20.00	23.08	23.08	0.00	0.00
Solomon Islands	SLB			NAT_TOTAL	20200626	0.00		2.00	0	1.00	1	0.00		0.00		0.00		1.00	0	3.00	0.00		0.00	20000000.00	0.00	2.00	1	0.00	0.00	0.00	0.00	0.00		0.00			0	0	33.33	33.33	46.43	46.43	20.00	20.00	23.08	23.08	0.00	0.00
Solomon Islands	SLB			NAT_TOTAL	20200627	0.00		2.00	0	1.00	1	0.00		0.00		0.00		1.00	0	3.00	0.00		0.00	0.00	0.00	2.00	1	0.00	0.00	0.00	0.00	0.00		0.00			0	0	33.33	33.33	46.43	46.43	20.00	20.00	23.08	23.08	0.00	0.00
Solomon Islands	SLB			NAT_TOTAL	20200628	0.00		2.00	0	1.00	1	0.00		0.00		0.00		1.00	0	3.00	0.00		0.00	0.00	0.00	2.00	1	0.00	0.00	0.00	0.00	0.00		0.00			0	0	33.33	33.33	46.43	46.43	20.00	20.00	23.08	23.08	0.00	0.00
Solomon Islands	SLB			NAT_TOTAL	20200629	0.00		2.00	0	1.00	1	0.00		0.00		0.00		1.00	0	3.00	0.00		0.00	0.00	0.00	2.00	1	0.00	0.00	0.00	0.00	0.00		0.00			0	0	33.33	33.33	46.43	46.43	20.00	20.00	23.08	23.08	0.00	0.00
Solomon Islands	SLB			NAT_TOTAL	20200630	0.00		2.00	0	1.00	1	0.00		0.00		0.00		1.00	0	3.00	0.00		0.00	0.00	0.00	2.00	1	0.00	0.00	0.00	0.00	0.00		0.00			0	0	33.33	33.33	46.43	46.43	20.00	20.00	23.08	23.08	0.00	0.00
Solomon Islands	SLB			NAT_TOTAL	20200701	0.00		2.00	0	1.00	1	0.00		0.00		0.00		1.00	0	3.00	0.00		0.00	0.00	0.00	2.00	1	0.00	0.00	0.00	0.00	0.00		0.00			0	0	33.33	33.33	46.43	46.43	20.00	20.00	23.08	23.08	0.00	0.00
Solomon Islands	SLB			NAT_TOTAL	20200702	0.00		2.00	0	1.00	1	0.00		0.00		0.00		1.00	0	3.00	0.00		0.00	0.00	0.00	2.00	1	0.00	0.00	0.00	0.00	0.00		0.00			0	0	33.33	33.33	46.43	46.43	20.00	20.00	23.08	23.08	0.00	0.00
Solomon Islands	SLB			NAT_TOTAL	20200703	0.00		2.00	0	1.00	1	0.00		0.00		0.00		1.00	0	3.00	0.00		0.00	0.00	0.00	2.00	1	0.00	0.00	0.00	0.00	0.00		0.00			0	0	33.33	33.33	46.43	46.43	20.00	20.00	23.08	23.08	0.00	0.00
Solomon Islands	SLB			NAT_TOTAL	20200704	0.00		2.00	0	1.00	1	0.00		0.00		0.00		1.00	0	3.00	0.00		0.00	0.00	0.00	2.00	1	0.00	0.00	0.00	0.00	0.00		0.00			0	0	33.33	33.33	46.43	46.43	20.00	20.00	23.08	23.08	0.00	0.00
Solomon Islands	SLB			NAT_TOTAL	20200705	0.00		2.00	0	1.00	1	0.00		0.00		0.00		1.00	0	3.00	0.00		0.00	0.00	0.00	2.00	1	0.00	0.00	0.00	0.00	0.00		0.00			0	0	33.33	33.33	46.43	46.43	20.00	20.00	23.08	23.08	0.00	0.00
Solomon Islands	SLB			NAT_TOTAL	20200706	0.00		2.00	0	1.00	1	0.00		0.00		0.00		1.00	0	3.00	0.00		0.00	0.00	0.00	2.00	1	0.00	0.00	0.00	0.00	0.00		0.00			0	0	33.33	33.33	46.43	46.43	20.00	20.00	23.08	23.08	0.00	0.00
Solomon Islands	SLB			NAT_TOTAL	20200707	0.00		2.00	0	1.00	1	0.00		0.00		0.00		1.00	0	3.00	0.00		0.00	0.00	0.00	2.00	1	0.00	0.00	0.00	0.00	0.00		0.00			0	0	33.33	33.33	46.43	46.43	20.00	20.00	23.08	23.08	0.00	0.00
Solomon Islands	SLB			NAT_TOTAL	20200708	0.00		2.00	0	1.00	1	0.00		0.00		0.00		1.00	0	3.00	0.00		0.00	0.00	0.00	2.00	1	0.00	0.00	0.00	0.00	0.00		0.00			0	0	33.33	33.33	46.43	46.43	20.00	20.00	23.08	23.08	0.00	0.00
Solomon Islands	SLB			NAT_TOTAL	20200709	0.00		2.00	0	1.00	1	0.00		0.00		0.00		1.00	0	3.00	0.00		0.00	0.00	0.00	2.00	1	0.00	0.00	0.00	0.00	0.00		0.00			0	0	33.33	33.33	46.43	46.43	20.00	20.00	23.08	23.08	0.00	0.00
Solomon Islands	SLB			NAT_TOTAL	20200710	0.00		2.00	0	1.00	1	0.00		0.00		0.00		1.00	0	3.00	0.00		0.00	0.00	0.00	2.00	1	0.00	0.00	0.00	0.00	0.00		0.00			0	0	33.33	33.33	46.43	46.43	20.00	20.00	23.08	23.08	0.00	0.00
Solomon Islands	SLB			NAT_TOTAL	20200711	0.00		2.00	0	1.00	1	0.00		0.00		0.00		1.00	0	3.00	0.00		0.00	0.00	0.00	2.00	1	0.00	0.00	0.00	0.00	0.00		0.00			0	0	33.33	33.33	46.43	46.43	20.00	20.00	23.08	23.08	0.00	0.00
Solomon Islands	SLB			NAT_TOTAL	20200712	0.00		2.00	0	1.00	1	0.00		0.00		0.00		1.00	0	3.00	0.00		0.00	0.00	0.00	2.00	1	0.00	0.00	0.00	0.00	0.00		0.00			0	0	33.33	33.33	46.43	46.43	20.00	20.00	23.08	23.08	0.00	0.00
Solomon Islands	SLB			NAT_TOTAL	20200713	0.00		2.00	0	1.00	1	0.00		0.00		0.00		1.00	0	3.00	0.00		0.00	0.00	0.00	2.00	1	0.00	0.00	0.00	0.00	0.00		0.00			0	0	33.33	33.33	46.43	46.43	20.00	20.00	23.08	23.08	0.00	0.00
Solomon Islands	SLB			NAT_TOTAL	20200714	0.00		2.00	0	1.00	1	0.00		0.00		0.00		1.00	0	3.00	0.00		0.00	0.00	0.00	2.00	1	0.00	0.00	0.00	0.00	0.00		0.00			0	0	33.33	33.33	46.43	46.43	20.00	20.00	23.08	23.08	0.00	0.00
Solomon Islands	SLB			NAT_TOTAL	20200715	0.00		2.00	0	1.00	1	0.00		0.00		0.00		1.00	0	3.00	0.00		0.00	0.00	0.00	2.00	1	0.00	0.00	0.00	0.00	0.00		0.00			0	0	33.33	33.33	46.43	46.43	20.00	20.00	23.08	23.08	0.00	0.00
Solomon Islands	SLB			NAT_TOTAL	20200716	0.00		2.00	0	1.00	1	0.00		0.00		0.00		1.00	0	3.00	0.00		0.00	0.00	0.00	2.00	1	0.00	0.00	0.00	0.00	0.00		0.00			0	0	33.33	33.33	46.43	46.43	20.00	20.00	23.08	23.08	0.00	0.00
Solomon Islands	SLB			NAT_TOTAL	20200717	0.00		2.00	0	1.00	1	0.00		0.00		0.00		1.00	0	3.00	0.00		0.00	0.00	0.00	2.00	1	0.00	0.00	0.00	0.00	0.00		0.00			0	0	33.33	33.33	46.43	46.43	20.00	20.00	23.08	23.08	0.00	0.00
Solomon Islands	SLB			NAT_TOTAL	20200718	0.00		2.00	0	1.00	1	0.00		0.00		0.00		1.00	0	3.00	0.00		0.00	0.00	0.00	2.00	1	0.00	0.00	0.00	0.00	0.00		0.00			0	0	33.33	33.33	46.43	46.43	20.00	20.00	23.08	23.08	0.00	0.00
Solomon Islands	SLB			NAT_TOTAL	20200719	0.00		2.00	0	1.00	1	0.00		0.00		0.00		1.00	0	3.00	0.00		0.00	0.00	0.00	2.00	1	0.00	0.00	0.00	0.00	0.00		0.00			0	0	33.33	33.33	46.43	46.43	20.00	20.00	23.08	23.08	0.00	0.00
Solomon Islands	SLB			NAT_TOTAL	20200720	0.00		2.00	0	1.00	1	0.00		0.00		0.00		1.00	0	3.00	0.00		0.00	0.00	0.00	2.00	1	0.00	0.00	0.00	0.00	0.00		0.00			0	0	33.33	33.33	46.43	46.43	20.00	20.00	23.08	23.08	0.00	0.00
Solomon Islands	SLB			NAT_TOTAL	20200721	0.00		2.00	0	1.00	1	0.00		0.00		0.00		1.00	0	3.00	0.00		0.00	0.00	0.00	2.00	1	0.00	0.00	0.00	0.00	0.00		0.00			0	0	33.33	33.33	46.43	46.43	20.00	20.00	23.08	23.08	0.00	0.00
Solomon Islands	SLB			NAT_TOTAL	20200722	0.00		2.00	0	1.00	1	0.00		0.00		0.00		1.00	0	3.00	0.00		0.00	0.00	0.00	2.00	1	0.00	0.00	0.00	0.00	0.00		0.00			0	0	33.33	33.33	46.43	46.43	20.00	20.00	23.08	23.08	0.00	0.00
Solomon Islands	SLB			NAT_TOTAL	20200723	0.00		2.00	0	1.00	1	0.00		0.00		0.00		1.00	0	3.00	0.00		0.00	0.00	0.00	2.00	1	0.00	0.00	0.00	0.00	0.00		0.00			0	0	33.33	33.33	46.43	46.43	20.00	20.00	23.08	23.08	0.00	0.00
Solomon Islands	SLB			NAT_TOTAL	20200724	0.00		2.00	0	1.00	1	0.00		0.00		0.00		1.00	0	3.00	0.00		0.00	0.00	0.00	2.00	1	0.00	0.00	0.00	0.00	0.00		0.00			0	0	33.33	33.33	46.43	46.43	20.00	20.00	23.08	23.08	0.00	0.00
Solomon Islands	SLB			NAT_TOTAL	20200725	0.00		2.00	0	1.00	1	0.00		0.00		0.00		1.00	0	3.00	0.00		0.00	0.00	0.00	2.00	1	0.00	0.00	0.00	0.00	0.00		0.00			0	0	33.33	33.33	46.43	46.43	20.00	20.00	23.08	23.08	0.00	0.00
Solomon Islands	SLB			NAT_TOTAL	20200726	0.00		2.00	0	1.00	1	0.00		0.00		0.00		1.00	0	3.00	0.00		0.00	0.00	0.00	2.00	1	0.00	0.00	0.00	0.00	0.00		0.00			0	0	33.33	33.33	46.43	46.43	20.00	20.00	23.08	23.08	0.00	0.00
Solomon Islands	SLB			NAT_TOTAL	20200727	0.00		2.00	0	1.00	1	0.00		0.00		0.00		1.00	0	3.00	0.00		0.00	0.00	0.00	2.00	1	0.00	0.00	0.00	0.00	0.00		0.00			0	0	33.33	33.33	46.43	46.43	20.00	20.00	23.08	23.08	0.00	0.00
Solomon Islands	SLB			NAT_TOTAL	20200728	0.00		2.00	0	1.00	1	0.00		0.00		0.00		1.00	0	4.00	0.00		1.00	0.00	0.00	2.00	1	0.00	0.00	0.00	0.00	0.00		0.00			0	0	36.11	36.11	50.00	50.00	25.00	25.00	25.00	25.00	25.00	25.00
Solomon Islands	SLB			NAT_TOTAL	20200729	0.00		2.00	0	1.00	1	0.00		0.00		0.00		1.00	0	4.00	0.00		1.00	0.00	0.00	2.00	1	0.00	0.00	0.00	0.00	0.00		0.00			0	0	36.11	36.11	50.00	50.00	25.00	25.00	25.00	25.00	25.00	25.00
Solomon Islands	SLB			NAT_TOTAL	20200730	0.00		2.00	0	1.00	1	0.00		0.00		0.00		1.00	0	4.00	0.00		1.00	0.00	0.00	2.00	1	0.00	0.00	0.00	0.00	0.00		0.00			0	0	36.11	36.11	50.00	50.00	25.00	25.00	25.00	25.00	25.00	25.00
Solomon Islands	SLB			NAT_TOTAL	20200731	0.00		2.00	0	1.00	1	0.00		0.00		0.00		1.00	0	4.00	0.00		1.00	0.00	0.00	2.00	1	0.00	0.00	0.00	0.00	0.00		0.00			0	0	36.11	36.11	50.00	50.00	25.00	25.00	25.00	25.00	25.00	25.00
Solomon Islands	SLB			NAT_TOTAL	20200801	0.00		2.00	0	1.00	1	0.00		0.00		0.00		1.00	0	4.00	0.00		1.00	0.00	0.00	2.00	1	0.00	0.00	0.00	0.00	0.00		0.00			0	0	36.11	36.11	50.00	50.00	25.00	25.00	25.00	25.00	25.00	25.00
Solomon Islands	SLB			NAT_TOTAL	20200802	0.00		2.00	0	1.00	1	0.00		0.00		0.00		1.00	0	4.00	0.00		1.00	0.00	0.00	2.00	1	0.00	0.00	0.00	0.00	0.00		0.00			0	0	36.11	36.11	50.00	50.00	25.00	25.00	25.00	25.00	25.00	25.00
Solomon Islands	SLB			NAT_TOTAL	20200803	0.00		2.00	0	1.00	1	0.00		0.00		0.00		1.00	0	4.00	0.00		1.00	0.00	0.00	2.00	1	0.00	0.00	0.00	0.00	0.00		0.00			0	0	36.11	36.11	50.00	50.00	25.00	25.00	25.00	25.00	25.00	25.00
Solomon Islands	SLB			NAT_TOTAL	20200804	0.00		2.00	0	1.00	1	0.00		0.00		0.00		1.00	0	4.00	0.00		1.00	0.00	0.00	2.00	1	0.00	0.00	0.00	0.00	0.00		0.00			0	0	36.11	36.11	50.00	50.00	25.00	25.00	25.00	25.00	25.00	25.00
Solomon Islands	SLB			NAT_TOTAL	20200805	0.00		2.00	0	1.00	1	0.00		0.00		0.00		1.00	0	4.00	0.00		1.00	0.00	0.00	2.00	1	0.00	0.00	0.00	0.00	0.00		0.00			0	0	36.11	36.11	50.00	50.00	25.00	25.00	25.00	25.00	25.00	25.00
Solomon Islands	SLB			NAT_TOTAL	20200806	0.00		2.00	0	1.00	1	0.00		0.00		0.00		1.00	0	4.00	0.00		1.00	0.00	0.00	2.00	1	0.00	0.00	0.00	0.00	0.00		0.00			0	0	36.11	36.11	50.00	50.00	25.00	25.00	25.00	25.00	25.00	25.00
Solomon Islands	SLB			NAT_TOTAL	20200807	0.00		2.00	0	1.00	1	0.00		0.00		0.00		1.00	0	4.00	0.00		1.00	0.00	0.00	2.00	1	0.00	0.00	0.00	0.00	0.00		0.00			0	0	36.11	36.11	50.00	50.00	25.00	25.00	25.00	25.00	25.00	25.00
Solomon Islands	SLB			NAT_TOTAL	20200808	0.00		2.00	0	1.00	1	0.00		0.00		0.00		1.00	0	4.00	0.00		1.00	0.00	0.00	2.00	1	0.00	0.00	0.00	0.00	0.00		0.00			0	0	36.11	36.11	50.00	50.00	25.00	25.00	25.00	25.00	25.00	25.00
Solomon Islands	SLB			NAT_TOTAL	20200809	0.00		2.00	0	1.00	1	0.00		0.00		0.00		1.00	0	4.00	0.00		1.00	0.00	0.00	2.00	1	0.00	0.00	0.00	0.00	0.00		0.00			0	0	36.11	36.11	50.00	50.00	25.00	25.00	25.00	25.00	25.00	25.00
Solomon Islands	SLB			NAT_TOTAL	20200810	0.00		2.00	0	1.00	1	0.00		0.00		0.00		1.00	0	4.00	0.00		1.00	0.00	0.00	2.00	1	0.00	0.00	0.00	0.00	0.00		0.00			0	0	36.11	36.11	50.00	50.00	25.00	25.00	25.00	25.00	25.00	25.00
Solomon Islands	SLB			NAT_TOTAL	20200811	0.00		2.00	0	1.00	1	0.00		0.00		0.00		1.00	0	4.00	0.00		1.00	0.00	0.00	2.00	1	0.00	0.00	0.00	0.00	0.00		0.00			0	0	36.11	36.11	50.00	50.00	25.00	25.00	25.00	25.00	25.00	25.00
Solomon Islands	SLB			NAT_TOTAL	20200812	0.00		2.00	0	1.00	1	0.00		0.00		0.00		1.00	0	3.00	0.00		1.00	0.00	0.00	2.00	1	0.00	0.00	0.00	0.00	0.00		0.00			0	0	33.33	33.33	46.43	46.43	23.33	23.33	23.08	23.08	25.00	25.00
Solomon Islands	SLB			NAT_TOTAL	20200813	0.00		2.00	0	1.00	1	0.00		0.00		0.00		1.00	0	3.00	0.00		1.00	0.00	0.00	2.00	1	0.00	0.00	0.00	0.00	0.00		0.00			0	0	33.33	33.33	46.43	46.43	23.33	23.33	23.08	23.08	25.00	25.00
Solomon Islands	SLB			NAT_TOTAL	20200814	0.00		2.00	0	1.00	1	0.00		0.00		0.00		1.00	0	3.00	0.00		1.00	0.00	0.00	2.00	1	0.00	0.00	0.00	0.00	0.00		0.00			0	0	33.33	33.33	46.43	46.43	23.33	23.33	23.08	23.08	25.00	25.00
Solomon Islands	SLB			NAT_TOTAL	20200815	0.00		2.00	0	1.00	1	0.00		0.00		0.00		1.00	0	3.00	0.00		1.00	0.00	0.00	2.00	1	0.00	0.00	0.00	0.00	0.00		0.00			0	0	33.33	33.33	46.43	46.43	23.33	23.33	23.08	23.08	25.00	25.00
Solomon Islands	SLB			NAT_TOTAL	20200816	0.00		2.00	0	1.00	1	0.00		0.00		0.00		1.00	0	3.00	0.00		1.00	0.00	0.00	2.00	1	0.00	0.00	0.00	0.00	0.00		0.00			0	0	33.33	33.33	46.43	46.43	23.33	23.33	23.08	23.08	25.00	25.00
Solomon Islands	SLB			NAT_TOTAL	20200817	0.00		2.00	0	1.00	1	0.00		0.00		0.00		1.00	0	3.00	0.00		1.00	0.00	0.00	2.00	1	0.00	0.00	0.00	0.00	0.00		0.00			0	0	33.33	33.33	46.43	46.43	23.33	23.33	23.08	23.08	25.00	25.00
Solomon Islands	SLB			NAT_TOTAL	20200818	0.00		2.00	0	1.00	1	0.00		0.00		0.00		1.00	0	3.00	0.00		1.00	0.00	0.00	2.00	1	0.00	0.00	0.00	0.00	0.00		0.00			0	0	33.33	33.33	46.43	46.43	23.33	23.33	23.08	23.08	25.00	25.00
Solomon Islands	SLB			NAT_TOTAL	20200819	0.00		2.00	0	1.00	1	0.00		0.00		0.00		1.00	0	3.00	0.00		1.00	0.00	0.00	2.00	1	0.00	0.00	0.00	0.00	0.00		0.00			0	0	33.33	33.33	46.43	46.43	23.33	23.33	23.08	23.08	25.00	25.00
Solomon Islands	SLB			NAT_TOTAL	20200820	0.00		2.00	0	1.00	1	0.00		0.00		0.00		1.00	0	3.00	0.00		1.00	0.00	0.00	2.00	1	0.00	0.00	0.00	0.00	0.00		0.00			0	0	33.33	33.33	46.43	46.43	23.33	23.33	23.08	23.08	25.00	25.00
Solomon Islands	SLB			NAT_TOTAL	20200821	0.00		2.00	0	1.00	1	0.00		0.00		0.00		1.00	0	3.00	0.00		1.00	0.00	0.00	2.00	1	0.00	0.00	0.00	0.00	0.00		0.00			0	0	33.33	33.33	46.43	46.43	23.33	23.33	23.08	23.08	25.00	25.00
Solomon Islands	SLB			NAT_TOTAL	20200822	0.00		2.00	0	1.00	1	0.00		0.00		0.00		1.00	0	3.00	0.00		1.00	0.00	0.00	2.00	1	0.00	0.00	0.00	0.00	0.00		0.00			0	0	33.33	33.33	46.43	46.43	23.33	23.33	23.08	23.08	25.00	25.00
Solomon Islands	SLB			NAT_TOTAL	20200823	0.00		2.00	0	1.00	1	0.00		0.00		0.00		1.00	0	3.00	0.00		1.00	0.00	0.00	2.00	1	0.00	0.00	0.00	0.00	0.00		0.00			0	0	33.33	33.33	46.43	46.43	23.33	23.33	23.08	23.08	25.00	25.00
Solomon Islands	SLB			NAT_TOTAL	20200824	0.00		2.00	0	1.00	1	0.00		0.00		0.00		1.00	0	3.00	0.00		1.00	0.00	0.00	2.00	1	0.00	0.00	0.00	0.00	0.00		0.00			0	0	33.33	33.33	46.43	46.43	23.33	23.33	23.08	23.08	25.00	25.00
Solomon Islands	SLB			NAT_TOTAL	20200825	0.00		2.00	0	1.00	1	0.00		0.00		0.00		1.00	0	3.00	0.00		1.00	0.00	0.00	2.00	1	0.00	0.00	0.00	0.00	0.00		0.00			0	0	33.33	33.33	46.43	46.43	23.33	23.33	23.08	23.08	25.00	25.00
Solomon Islands	SLB			NAT_TOTAL	20200826	0.00		2.00	0	1.00	1	0.00		0.00		0.00		1.00	0	3.00	0.00		1.00	0.00	0.00	2.00	1	0.00	0.00	0.00	0.00	0.00		0.00			0	0	33.33	33.33	46.43	46.43	23.33	23.33	23.08	23.08	25.00	25.00
Solomon Islands	SLB			NAT_TOTAL	20200827	0.00		2.00	0	1.00	1	0.00		0.00		0.00		1.00	0	3.00	0.00		1.00	0.00	0.00	2.00	1	0.00	0.00	0.00	0.00	0.00		0.00			0	0	33.33	33.33	46.43	46.43	23.33	23.33	23.08	23.08	25.00	25.00
Solomon Islands	SLB			NAT_TOTAL	20200828	0.00		2.00	0	1.00	1	0.00		0.00		0.00		1.00	0	3.00	0.00		1.00	0.00	0.00	2.00	1	0.00	0.00	0.00	0.00	0.00		0.00			0	0	33.33	33.33	46.43	46.43	23.33	23.33	23.08	23.08	25.00	25.00
Solomon Islands	SLB			NAT_TOTAL	20200829	0.00		2.00	0	1.00	1	0.00		0.00		0.00		1.00	0	3.00	0.00		1.00	0.00	0.00	2.00	1	0.00	0.00	0.00	0.00	0.00		0.00			0	0	33.33	33.33	46.43	46.43	23.33	23.33	23.08	23.08	25.00	25.00
Solomon Islands	SLB			NAT_TOTAL	20200830	0.00		2.00	0	1.00	1	0.00		0.00		0.00		1.00	0	3.00	0.00		1.00	0.00	0.00	2.00	1	0.00	0.00	0.00	0.00	0.00		0.00			0	0	33.33	33.33	46.43	46.43	23.33	23.33	23.08	23.08	25.00	25.00
Solomon Islands	SLB			NAT_TOTAL	20200831	0.00		2.00	0	1.00	1	0.00		0.00		0.00		1.00	0	3.00	0.00		1.00	0.00	0.00	2.00	1	0.00	0.00	0.00	0.00	0.00		0.00			0	0	33.33	33.33	46.43	46.43	23.33	23.33	23.08	23.08	25.00	25.00
Solomon Islands	SLB			NAT_TOTAL	20200901	0.00		2.00	0	1.00	1	0.00		0.00		0.00		1.00	0	3.00	0.00		1.00	0.00	0.00	2.00	1	0.00	0.00	0.00	0.00	0.00		0.00			0	0	33.33	33.33	46.43	46.43	23.33	23.33	23.08	23.08	25.00	25.00
Solomon Islands	SLB			NAT_TOTAL	20200902	0.00		2.00	0	1.00	1	0.00		0.00		0.00		1.00	0	3.00	0.00		1.00	0.00	0.00	2.00	1	0.00	0.00	0.00	0.00	0.00		0.00			0	0	33.33	33.33	46.43	46.43	23.33	23.33	23.08	23.08	25.00	25.00
Solomon Islands	SLB			NAT_TOTAL	20200903	0.00		2.00	0	1.00	1	0.00		0.00		0.00		1.00	0	3.00	0.00		1.00	0.00	0.00	2.00	1	0.00	0.00	0.00	0.00	0.00		0.00			0	0	33.33	33.33	46.43	46.43	23.33	23.33	23.08	23.08	25.00	25.00
Solomon Islands	SLB			NAT_TOTAL	20200904	0.00		2.00	0	1.00	1	0.00		0.00		0.00		1.00	0	4.00	0.00		1.00	0.00	0.00	2.00	1	0.00	0.00	0.00	0.00	0.00		0.00			0	0	36.11	36.11	50.00	50.00	25.00	25.00	25.00	25.00	25.00	25.00
Solomon Islands	SLB			NAT_TOTAL	20200905	0.00		2.00	0	1.00	1	0.00		0.00		0.00		1.00	0	4.00	0.00		1.00	0.00	0.00	2.00	1	0.00	0.00	0.00	0.00	0.00		0.00			0	0	36.11	36.11	50.00	50.00	25.00	25.00	25.00	25.00	25.00	25.00
Solomon Islands	SLB			NAT_TOTAL	20200906	0.00		2.00	0	1.00	1	0.00		0.00		0.00		1.00	0	4.00	0.00		1.00	0.00	0.00	2.00	1	0.00	0.00	0.00	0.00	0.00		0.00			0	0	36.11	36.11	50.00	50.00	25.00	25.00	25.00	25.00	25.00	25.00
Solomon Islands	SLB			NAT_TOTAL	20200907	0.00		2.00	0	1.00	1	0.00		0.00		0.00		1.00	0	4.00	0.00		1.00	0.00	0.00	2.00	1	0.00	0.00	0.00	0.00	0.00		0.00			0	0	36.11	36.11	50.00	50.00	25.00	25.00	25.00	25.00	25.00	25.00
Solomon Islands	SLB			NAT_TOTAL	20200908	0.00		2.00	0	1.00	1	0.00		0.00		0.00		1.00	0	4.00	0.00		1.00	0.00	0.00	2.00	1	0.00	0.00	0.00	0.00	0.00		0.00			0	0	36.11	36.11	50.00	50.00	25.00	25.00	25.00	25.00	25.00	25.00
Solomon Islands	SLB			NAT_TOTAL	20200909	0.00		2.00	0	1.00	1	0.00		0.00		0.00		1.00	0	4.00	0.00		1.00	0.00	0.00	2.00	1	0.00	0.00	0.00	0.00	0.00		0.00			0	0	36.11	36.11	50.00	50.00	25.00	25.00	25.00	25.00	25.00	25.00
Solomon Islands	SLB			NAT_TOTAL	20200910	0.00		2.00	0	1.00	1	0.00		0.00		0.00		1.00	0	4.00	0.00		1.00	0.00	0.00	2.00	1	0.00	0.00	0.00	0.00	0.00		0.00			0	0	36.11	36.11	50.00	50.00	25.00	25.00	25.00	25.00	25.00	25.00
Solomon Islands	SLB			NAT_TOTAL	20200911	0.00		2.00	0	1.00	1	0.00		0.00		0.00		1.00	0	4.00	0.00		1.00	0.00	0.00	2.00	1	0.00	0.00	0.00	0.00	0.00		0.00			0	0	36.11	36.11	50.00	50.00	25.00	25.00	25.00	25.00	25.00	25.00
Solomon Islands	SLB			NAT_TOTAL	20200912	0.00		2.00	0	1.00	1	0.00		0.00		0.00		1.00	0	4.00	0.00		1.00	0.00	0.00	2.00	1	0.00	0.00	0.00	0.00	0.00		0.00			0	0	36.11	36.11	50.00	50.00	25.00	25.00	25.00	25.00	25.00	25.00
Solomon Islands	SLB			NAT_TOTAL	20200913	0.00		2.00	0	1.00	1	0.00		0.00		0.00		1.00	0	4.00	0.00		1.00	0.00	0.00	2.00	1	0.00	0.00	0.00	0.00	0.00		0.00			0	0	36.11	36.11	50.00	50.00	25.00	25.00	25.00	25.00	25.00	25.00
Solomon Islands	SLB			NAT_TOTAL	20200914	0.00		2.00	0	1.00	1	0.00		0.00		0.00		1.00	0	4.00	0.00		1.00	0.00	0.00	2.00	1	0.00	0.00	0.00	0.00	0.00		0.00			0	0	36.11	36.11	50.00	50.00	25.00	25.00	25.00	25.00	25.00	25.00
Solomon Islands	SLB			NAT_TOTAL	20200915	0.00		2.00	0	1.00	1	0.00		0.00		0.00		1.00	0	4.00	0.00		1.00	0.00	0.00	2.00	1	0.00	0.00	0.00	0.00	0.00		0.00			0	0	36.11	36.11	50.00	50.00	25.00	25.00	25.00	25.00	25.00	25.00
Solomon Islands	SLB			NAT_TOTAL	20200916	0.00		2.00	0	1.00	1	0.00		0.00		0.00		1.00	0	4.00	0.00		1.00	0.00	0.00	2.00	1	0.00	0.00	0.00	0.00	0.00		0.00			0	0	36.11	36.11	50.00	50.00	25.00	25.00	25.00	25.00	25.00	25.00
Solomon Islands	SLB			NAT_TOTAL	20200917	0.00		2.00	0	1.00	1	0.00		0.00		0.00		1.00	0	4.00	0.00		1.00	0.00	0.00	2.00	1	0.00	0.00	0.00	0.00	0.00		0.00			0	0	36.11	36.11	50.00	50.00	25.00	25.00	25.00	25.00	25.00	25.00
Solomon Islands	SLB			NAT_TOTAL	20200918	0.00		2.00	0	1.00	1	0.00		0.00		0.00		1.00	0	4.00	0.00		1.00	0.00	0.00	2.00	1	0.00	0.00	0.00	0.00	0.00		0.00			0	0	36.11	36.11	50.00	50.00	25.00	25.00	25.00	25.00	25.00	25.00
Solomon Islands	SLB			NAT_TOTAL	20200919	0.00		2.00	0	1.00	1	0.00		0.00		0.00		1.00	0	4.00	0.00		1.00	0.00	0.00	2.00	1	0.00	0.00	0.00	0.00	0.00		0.00			0	0	36.11	36.11	50.00	50.00	25.00	25.00	25.00	25.00	25.00	25.00
Solomon Islands	SLB			NAT_TOTAL	20200920	0.00		2.00	0	1.00	1	0.00		0.00		0.00		1.00	0	4.00	0.00		1.00	0.00	0.00	2.00	1	0.00	0.00	0.00	0.00	0.00		0.00			0	0	36.11	36.11	50.00	50.00	25.00	25.00	25.00	25.00	25.00	25.00
Solomon Islands	SLB			NAT_TOTAL	20200921	0.00		2.00	0	1.00	1	0.00		0.00		0.00		1.00	0	4.00	0.00		1.00	0.00	0.00	2.00	1	0.00	0.00	0.00	0.00	0.00		0.00			0	0	36.11	36.11	50.00	50.00	25.00	25.00	25.00	25.00	25.00	25.00
Solomon Islands	SLB			NAT_TOTAL	20200922	0.00		2.00	0	1.00	1	0.00		0.00		0.00		1.00	0	4.00	0.00		1.00	0.00	0.00	2.00	1	0.00	0.00	0.00	0.00	0.00		0.00			0	0	36.11	36.11	50.00	50.00	25.00	25.00	25.00	25.00	25.00	25.00
Solomon Islands	SLB			NAT_TOTAL	20200923	0.00		2.00	0	1.00	1	0.00		0.00		0.00		1.00	0	4.00	0.00		1.00	0.00	0.00	2.00	1	0.00	0.00	0.00	0.00	0.00		0.00			0	0	36.11	36.11	50.00	50.00	25.00	25.00	25.00	25.00	25.00	25.00
Solomon Islands	SLB			NAT_TOTAL	20200924	0.00		2.00	0	1.00	1	0.00		0.00		0.00		1.00	0	4.00	0.00		1.00	0.00	0.00	2.00	1	0.00	0.00	0.00	0.00	0.00		0.00			0	0	36.11	36.11	50.00	50.00	25.00	25.00	25.00	25.00	25.00	25.00
Solomon Islands	SLB			NAT_TOTAL	20200925	0.00		2.00	0	1.00	1	0.00		0.00		0.00		1.00	0	4.00	0.00		1.00	0.00	0.00	2.00	1	0.00	0.00	0.00	0.00	0.00		0.00			0	0	36.11	36.11	50.00	50.00	25.00	25.00	25.00	25.00	25.00	25.00
Solomon Islands	SLB			NAT_TOTAL	20200926	0.00		2.00	0	1.00	1	0.00		0.00		0.00		1.00	0	4.00	0.00		1.00	0.00	0.00	2.00	1	0.00	0.00	0.00	0.00	0.00		0.00			0	0	36.11	36.11	50.00	50.00	25.00	25.00	25.00	25.00	25.00	25.00
Solomon Islands	SLB			NAT_TOTAL	20200927	0.00		2.00	0	1.00	1	0.00		0.00		0.00		1.00	0	4.00	0.00		1.00	0.00	0.00	2.00	1	0.00	0.00	0.00	0.00	0.00		0.00			0	0	36.11	36.11	50.00	50.00	25.00	25.00	25.00	25.00	25.00	25.00
Solomon Islands	SLB			NAT_TOTAL	20200928	0.00		2.00	0	1.00	1	0.00		0.00		0.00		1.00	0	4.00	0.00		1.00	0.00	0.00	2.00	1	0.00	0.00	0.00	0.00	0.00		0.00			0	0	36.11	36.11	50.00	50.00	25.00	25.00	25.00	25.00	25.00	25.00
Solomon Islands	SLB			NAT_TOTAL	20200929	0.00		2.00	0	1.00	1	0.00		0.00		0.00		1.00	0	4.00	0.00		1.00	0.00	0.00	2.00	1	0.00	0.00	0.00	0.00	0.00		0.00			0	0	36.11	36.11	50.00	50.00	25.00	25.00	25.00	25.00	25.00	25.00
Solomon Islands	SLB			NAT_TOTAL	20200930	0.00		2.00	0	1.00	1	0.00		0.00		0.00		1.00	0	4.00	0.00		1.00	0.00	0.00	2.00	1	1.00	0.00	0.00	0.00	0.00		0.00			0	0	36.11	36.11	50.00	50.00	27.22	27.22	27.56	27.56	25.00	25.00
Solomon Islands	SLB			NAT_TOTAL	20201001	0.00		2.00	0	1.00	1	0.00		0.00		0.00		1.00	0	4.00	0.00		1.00	0.00	0.00	2.00	1	1.00	0.00	0.00	0.00	0.00		0.00			0	0	36.11	36.11	50.00	50.00	27.22	27.22	27.56	27.56	25.00	25.00
Solomon Islands	SLB			NAT_TOTAL	20201002	0.00		2.00	0	1.00	1	0.00		0.00		0.00		1.00	0	4.00	0.00		1.00	0.00	0.00	2.00	1	1.00	0.00	0.00	0.00	0.00		0.00			0	0	36.11	36.11	50.00	50.00	27.22	27.22	27.56	27.56	25.00	25.00
Solomon Islands	SLB			NAT_TOTAL	20201003	0.00		2.00	0	1.00	1	0.00		0.00		0.00		1.00	0	4.00	0.00		1.00	0.00	0.00	2.00	1	1.00	0.00	0.00	0.00	0.00		0.00			0	0	36.11	36.11	50.00	50.00	27.22	27.22	27.56	27.56	25.00	25.00
Solomon Islands	SLB			NAT_TOTAL	20201004	0.00		2.00	0	1.00	1	0.00		0.00		0.00		1.00	0	4.00	0.00		1.00	0.00	0.00	2.00	1	1.00	0.00	0.00	0.00	0.00		0.00			0	0	36.11	36.11	50.00	50.00	27.22	27.22	27.56	27.56	25.00	25.00
Solomon Islands	SLB			NAT_TOTAL	20201005	0.00		2.00	0	1.00	1	0.00		0.00		0.00		1.00	0	4.00	0.00		1.00	0.00	0.00	2.00	1	1.00	0.00	0.00	0.00	0.00		0.00			0	0	36.11	36.11	50.00	50.00	27.22	27.22	27.56	27.56	25.00	25.00
Solomon Islands	SLB			NAT_TOTAL	20201006	0.00		2.00	0	1.00	1	0.00		0.00		0.00		1.00	0	4.00	0.00		1.00	0.00	0.00	2.00	1	1.00	0.00	0.00	0.00	0.00		0.00			0	0	36.11	36.11	50.00	50.00	27.22	27.22	27.56	27.56	25.00	25.00
Solomon Islands	SLB			NAT_TOTAL	20201007	0.00		2.00	0	1.00	1	0.00		0.00		0.00		1.00	0	4.00	0.00		1.00	0.00	0.00	2.00	1	1.00	0.00	0.00	0.00	0.00		0.00			0	0	36.11	36.11	50.00	50.00	27.22	27.22	27.56	27.56	25.00	25.00
Solomon Islands	SLB			NAT_TOTAL	20201008	0.00		2.00	0	1.00	1	0.00		0.00		0.00		1.00	0	4.00	0.00		1.00	0.00	0.00	2.00	1	1.00	0.00	0.00	0.00	0.00		0.00			0	0	36.11	36.11	50.00	50.00	27.22	27.22	27.56	27.56	25.00	25.00
Solomon Islands	SLB			NAT_TOTAL	20201009	0.00		2.00	0	1.00	1	0.00		0.00		0.00		1.00	0	4.00	0.00		1.00	0.00	0.00	2.00	1	1.00	0.00	0.00	0.00	0.00		0.00			0	0	36.11	36.11	50.00	50.00	27.22	27.22	27.56	27.56	25.00	25.00
Solomon Islands	SLB			NAT_TOTAL	20201010	0.00		2.00	0	1.00	1	0.00		0.00		0.00		1.00	0	4.00	0.00		1.00	0.00	0.00	2.00	1	1.00	0.00	0.00	0.00	0.00		0.00			0	0	36.11	36.11	50.00	50.00	27.22	27.22	27.56	27.56	25.00	25.00
Solomon Islands	SLB			NAT_TOTAL	20201011	0.00		2.00	0	1.00	1	0.00		0.00		0.00		1.00	0	4.00	0.00		1.00	0.00	0.00	2.00	1	1.00	0.00	0.00	0.00	0.00		0.00			0	0	36.11	36.11	50.00	50.00	27.22	27.22	27.56	27.56	25.00	25.00
Solomon Islands	SLB			NAT_TOTAL	20201012	0.00		2.00	1	1.00	1	0.00		1.00	1	0.00		1.00	0	4.00	0.00		1.00	0.00	0.00	2.00	1	1.00	0.00	0.00	0.00	0.00		0.00			2	0	43.52	43.52	63.10	63.10	31.67	31.67	32.69	32.69	25.00	25.00
Solomon Islands	SLB			NAT_TOTAL	20201013	0.00		2.00	1	1.00	1	0.00		1.00	1	0.00		1.00	0	4.00	0.00		1.00	0.00	0.00	2.00	1	1.00	0.00	0.00	0.00	0.00		0.00			2	0	43.52	43.52	63.10	63.10	31.67	31.67	32.69	32.69	25.00	25.00
Solomon Islands	SLB			NAT_TOTAL	20201014	0.00		2.00	1	1.00	1	0.00		1.00	1	0.00		1.00	0	4.00	0.00		1.00	0.00	0.00	2.00	1	1.00	0.00	0.00	0.00	0.00		0.00			2	0	43.52	43.52	63.10	63.10	31.67	31.67	32.69	32.69	25.00	25.00
Solomon Islands	SLB			NAT_TOTAL	20201015	0.00		2.00	1	1.00	1	0.00		1.00	1	0.00		1.00	0	4.00	0.00		1.00	0.00	0.00	2.00	1	1.00	0.00	0.00	0.00	0.00		0.00			3	0	43.52	43.52	63.10	63.10	31.67	31.67	32.69	32.69	25.00	25.00
Solomon Islands	SLB			NAT_TOTAL	20201016	0.00		2.00	1	1.00	1	0.00		1.00	1	0.00		1.00	0	4.00	0.00		1.00	0.00	0.00	2.00	1	1.00	0.00	0.00	0.00	0.00		0.00			3	0	43.52	43.52	63.10	63.10	31.67	31.67	32.69	32.69	25.00	25.00
Solomon Islands	SLB			NAT_TOTAL	20201017	0.00		2.00	1	1.00	1	0.00		1.00	1	0.00		1.00	0	4.00	0.00		1.00	0.00	0.00	2.00	1	1.00	0.00	0.00	0.00	0.00		0.00			3	0	43.52	43.52	63.10	63.10	31.67	31.67	32.69	32.69	25.00	25.00
Solomon Islands	SLB			NAT_TOTAL	20201018	0.00		2.00	1	1.00	1	0.00		1.00	1	0.00		1.00	0	4.00	0.00		1.00	0.00	0.00	2.00	1	1.00	0.00	0.00	0.00	0.00		0.00			3	0	43.52	43.52	63.10	63.10	31.67	31.67	32.69	32.69	25.00	25.00
Solomon Islands	SLB			NAT_TOTAL	20201019	0.00		2.00	1	1.00	1	0.00		1.00	1	0.00		1.00	0	4.00	0.00		1.00	0.00	0.00	2.00	1	1.00	0.00	0.00	0.00	0.00		0.00			3	0	43.52	43.52	63.10	63.10	31.67	31.67	32.69	32.69	25.00	25.00
Solomon Islands	SLB			NAT_TOTAL	20201020	0.00		2.00	1	1.00	1	0.00		1.00	1	0.00		1.00	0	4.00	0.00		1.00	0.00	0.00	2.00	1	1.00	0.00	0.00	0.00	0.00		0.00			3	0	43.52	43.52	63.10	63.10	31.67	31.67	32.69	32.69	25.00	25.00
Solomon Islands	SLB			NAT_TOTAL	20201021	0.00		2.00	1	1.00	1	0.00		1.00	1	0.00		1.00	0	4.00	0.00		1.00	0.00	0.00	2.00	1	1.00	0.00	0.00	0.00	0.00		0.00			3	0	43.52	43.52	63.10	63.10	31.67	31.67	32.69	32.69	25.00	25.00
Solomon Islands	SLB			NAT_TOTAL	20201022	0.00		2.00	1	1.00	1	0.00		1.00	1	0.00		1.00	0	4.00	0.00		1.00	0.00	0.00	2.00	1	1.00	0.00	0.00	0.00	0.00		0.00			4	0	43.52	43.52	63.10	63.10	31.67	31.67	32.69	32.69	25.00	25.00
Solomon Islands	SLB			NAT_TOTAL	20201023	0.00		2.00	1	1.00	1	0.00		1.00	1	0.00		1.00	0	4.00	0.00		1.00	0.00	0.00	2.00	1	1.00	0.00	0.00	0.00	0.00		0.00			4	0	43.52	43.52	63.10	63.10	31.67	31.67	32.69	32.69	25.00	25.00
Solomon Islands	SLB			NAT_TOTAL	20201024	0.00		2.00	1	1.00	1	0.00		1.00	1	0.00		1.00	0	4.00	0.00		1.00	0.00	0.00	2.00	1	1.00	0.00	0.00	0.00	0.00		0.00			4	0	43.52	43.52	63.10	63.10	31.67	31.67	32.69	32.69	25.00	25.00
Solomon Islands	SLB			NAT_TOTAL	20201025	0.00		2.00	1	1.00	1	0.00		1.00	1	0.00		1.00	0	4.00	0.00		1.00	0.00	0.00	2.00	1	1.00	0.00	0.00	0.00	0.00		0.00			4	0	43.52	43.52	63.10	63.10	31.67	31.67	32.69	32.69	25.00	25.00
Solomon Islands	SLB			NAT_TOTAL	20201026	0.00		2.00	1	1.00	1	0.00		1.00	1	0.00		1.00	0	4.00	0.00		1.00	0.00	0.00	2.00	1	1.00	0.00	0.00	0.00	0.00		0.00			4	0	43.52	43.52	63.10	63.10	31.67	31.67	32.69	32.69	25.00	25.00
Solomon Islands	SLB			NAT_TOTAL	20201027	0.00		2.00	1	1.00	1	0.00		1.00	1	0.00		1.00	0	4.00	0.00		1.00	0.00	0.00	2.00	1	1.00	0.00	0.00	0.00	0.00		0.00			8	0	43.52	43.52	63.10	63.10	31.67	31.67	32.69	32.69	25.00	25.00
Solomon Islands	SLB			NAT_TOTAL	20201028	0.00		2.00	1	1.00	1	0.00		1.00	1	0.00		1.00	0	4.00	0.00		1.00	0.00	0.00	2.00	1	1.00	0.00	0.00	0.00	0.00		0.00			8	0	43.52	43.52	63.10	63.10	31.67	31.67	32.69	32.69	25.00	25.00
Solomon Islands	SLB			NAT_TOTAL	20201029	0.00		2.00	1	1.00	1	0.00		1.00	1	0.00		1.00	0	4.00	0.00		1.00	0.00	0.00	2.00	1	1.00	0.00	0.00	0.00	0.00		0.00			8	0	43.52	43.52	63.10	63.10	31.67	31.67	32.69	32.69	25.00	25.00
Solomon Islands	SLB			NAT_TOTAL	20201030	0.00		2.00	1	1.00	1	0.00		1.00	1	0.00		1.00	0	4.00	0.00		1.00	0.00	0.00	2.00	1	1.00	0.00	0.00	0.00	0.00		0.00			8	0	43.52	43.52	63.10	63.10	31.67	31.67	32.69	32.69	25.00	25.00
Solomon Islands	SLB			NAT_TOTAL	20201031	0.00		2.00	1	1.00	1	0.00		1.00	1	0.00		1.00	0	4.00	0.00		1.00	0.00	0.00	2.00	1	1.00	0.00	0.00	0.00	0.00		0.00			8	0	43.52	43.52	63.10	63.10	31.67	31.67	32.69	32.69	25.00	25.00
Solomon Islands	SLB			NAT_TOTAL	20201101	0.00		2.00	1	1.00	1	0.00		1.00	1	0.00		1.00	0	4.00	0.00		1.00	0.00	0.00	2.00	1	1.00	0.00	0.00	0.00	0.00		0.00			8	0	43.52	43.52	63.10	63.10	31.67	31.67	32.69	32.69	25.00	25.00
Solomon Islands	SLB			NAT_TOTAL	20201102	0.00		2.00	1	1.00	1	0.00		1.00	1	0.00		1.00	0	4.00	0.00		1.00	0.00	0.00	2.00	1	1.00	0.00	0.00	0.00	0.00		0.00			13	0	43.52	43.52	63.10	63.10	31.67	31.67	32.69	32.69	25.00	25.00
Solomon Islands	SLB			NAT_TOTAL	20201103	0.00		2.00	1	1.00	1	0.00		1.00	1	0.00		1.00	0	4.00	0.00		1.00	0.00	0.00	2.00	1	1.00	0.00	0.00	0.00	0.00		0.00			13	0	43.52	43.52	63.10	63.10	31.67	31.67	32.69	32.69	25.00	25.00
Solomon Islands	SLB			NAT_TOTAL	20201104	0.00		2.00	1	1.00	1	0.00		1.00	1	0.00		1.00	0	4.00	0.00		1.00	0.00	0.00	2.00	1	1.00	0.00	0.00	0.00	0.00		0.00			13	0	43.52	43.52	63.10	63.10	31.67	31.67	32.69	32.69	25.00	25.00
Solomon Islands	SLB			NAT_TOTAL	20201105	0.00		2.00	1	1.00	1	0.00		1.00	1	0.00		1.00	0	4.00	0.00		1.00	0.00	0.00	2.00	1	1.00	0.00	0.00	0.00	0.00		0.00			13	0	43.52	43.52	63.10	63.10	31.67	31.67	32.69	32.69	25.00	25.00
Solomon Islands	SLB			NAT_TOTAL	20201106	0.00		2.00	1	1.00	1	0.00		1.00	1	0.00		1.00	0	4.00	0.00		1.00	0.00	0.00	2.00	1	1.00	0.00	0.00	0.00	0.00		0.00			13	0	43.52	43.52	63.10	63.10	31.67	31.67	32.69	32.69	25.00	25.00
Solomon Islands	SLB			NAT_TOTAL	20201107	0.00		2.00	1	1.00	1	0.00		1.00	1	0.00		1.00	0	4.00	0.00		1.00	0.00	0.00	2.00	1	1.00	0.00	0.00	0.00	0.00		0.00			13	0	43.52	43.52	63.10	63.10	31.67	31.67	32.69	32.69	25.00	25.00
Solomon Islands	SLB			NAT_TOTAL	20201108	0.00		2.00	1	1.00	1	0.00		1.00	1	0.00		1.00	0	4.00	0.00		1.00	0.00	0.00	2.00	1	1.00	0.00	0.00	0.00	0.00		0.00			13	0	43.52	43.52	63.10	63.10	31.67	31.67	32.69	32.69	25.00	25.00
Solomon Islands	SLB			NAT_TOTAL	20201109	0.00		2.00	1	1.00	1	0.00		1.00	1	0.00		1.00	0	4.00	0.00		1.00	0.00	0.00	2.00	1	1.00	0.00	0.00	0.00	0.00		0.00			16	0	43.52	43.52	63.10	63.10	31.67	31.67	32.69	32.69	25.00	25.00
Solomon Islands	SLB			NAT_TOTAL	20201110	0.00		2.00	1	1.00	1	0.00		1.00	1	0.00		1.00	0	4.00	0.00		1.00	0.00	0.00	2.00	1	1.00	0.00	0.00	0.00	0.00		0.00			16	0	43.52	43.52	63.10	63.10	31.67	31.67	32.69	32.69	25.00	25.00
Solomon Islands	SLB			NAT_TOTAL	20201111	0.00		2.00	1	1.00	1	0.00		1.00	1	0.00		1.00	0	4.00	0.00		1.00	0.00	0.00	2.00	1	1.00	0.00	0.00	0.00	0.00		0.00			16	0	43.52	43.52	63.10	63.10	31.67	31.67	32.69	32.69	25.00	25.00
Solomon Islands	SLB			NAT_TOTAL	20201112	0.00		2.00	1	1.00	1	0.00		1.00	1	0.00		1.00	0	4.00	0.00		1.00	0.00	0.00	2.00	1	1.00	0.00	0.00	0.00	0.00		0.00			16	0	43.52	43.52	63.10	63.10	31.67	31.67	32.69	32.69	25.00	25.00
