## Supplementary material for "COVID-19 Time-varying Reproduction Numbers Worldwide: An Empirical Analysis of Mandatory and Voluntary Social Distancing": Replication package: OxCGRT.csv (part 17 of 24)

CountryName	CountryCode	RegionName	RegionCode	Jurisdiction	Date	C1_School closing	C1_Flag	C2_Workplace closing	C2_Flag	C3_Cancel public events	C3_Flag	C4_Restrictions on gatherings	C4_Flag	C5_Close public transport	C5_Flag	C6_Stay at home requirements	C6_Flag	C7_Restrictions on internal movement	C7_Flag	C8_International travel controls	E1_Income support	E1_Flag	E2_Debt/contract relief	E3_Fiscal measures	E4_International support	H1_Public information campaigns	H1_Flag	H2_Testing policy	H3_Contact tracing	H4_Emergency investment in healthcare	H5_Investment in vaccines	H6_Facial Coverings	H6_Flag	H7_Vaccination policy	H7_Flag	M1_Wildcard	ConfirmedCases	ConfirmedDeaths	StringencyIndex	StringencyIndexForDisplay	StringencyLegacyIndex	StringencyLegacyIndexForDisplay	GovernmentResponseIndex	GovernmentResponseIndexForDisplay	ContainmentHealthIndex	ContainmentHealthIndexForDisplay	EconomicSupportIndex	EconomicSupportIndexForDisplay
Solomon Islands	SLB			NAT_TOTAL	20201113	0.00		2.00	1	1.00	1	0.00		1.00	1	0.00		1.00	0	4.00	0.00		1.00	0.00	0.00	2.00	1	1.00	0.00	0.00	0.00	0.00		0.00			16	0	43.52	43.52	63.10	63.10	31.67	31.67	32.69	32.69	25.00	25.00
Solomon Islands	SLB			NAT_TOTAL	20201114	0.00		2.00	1	1.00	1	0.00		1.00	1	0.00		1.00	0	4.00	0.00		1.00	0.00	0.00	2.00	1	1.00	0.00	0.00	0.00	0.00		0.00			16	0	43.52	43.52	63.10	63.10	31.67	31.67	32.69	32.69	25.00	25.00
Solomon Islands	SLB			NAT_TOTAL	20201115	0.00		2.00	1	1.00	1	0.00		1.00	1	0.00		1.00	0	4.00	0.00		1.00	0.00	0.00	2.00	1	1.00	0.00	0.00	0.00	0.00		0.00			16	0	43.52	43.52	63.10	63.10	31.67	31.67	32.69	32.69	25.00	25.00
Solomon Islands	SLB			NAT_TOTAL	20201116	0.00		2.00	1	1.00	1	0.00		1.00	1	0.00		1.00	0	4.00	0.00		1.00	0.00	0.00	2.00	1	1.00	0.00	0.00	0.00	0.00		0.00			16	0	43.52	43.52	63.10	63.10	31.67	31.67	32.69	32.69	25.00	25.00
Solomon Islands	SLB			NAT_TOTAL	20201117	0.00		2.00	1	1.00	1	0.00		1.00	1	0.00		1.00	0	4.00	0.00		1.00	0.00	0.00	2.00	1	1.00	0.00	0.00	0.00	0.00		0.00			16	0	43.52	43.52	63.10	63.10	31.67	31.67	32.69	32.69	25.00	25.00
Solomon Islands	SLB			NAT_TOTAL	20201118	0.00		2.00	1	1.00	1	0.00		1.00	1	0.00		1.00	0	4.00	0.00		1.00	0.00	0.00	2.00	1	1.00	0.00	0.00	0.00	0.00		0.00			16	0	43.52	43.52	63.10	63.10	31.67	31.67	32.69	32.69	25.00	25.00
Solomon Islands	SLB			NAT_TOTAL	20201119	0.00		2.00	1	1.00	1	0.00		1.00	1	0.00		1.00	0	4.00	0.00		1.00	0.00	0.00	2.00	1	1.00	0.00	0.00	0.00	0.00		0.00			16	0	43.52	43.52	63.10	63.10	31.67	31.67	32.69	32.69	25.00	25.00
Solomon Islands	SLB			NAT_TOTAL	20201120	0.00		2.00	1	1.00	1	0.00		1.00	1	0.00		1.00	0	4.00	0.00		1.00	0.00	0.00	2.00	1	1.00	0.00	0.00	0.00	0.00		0.00			16	0	43.52	43.52	63.10	63.10	31.67	31.67	32.69	32.69	25.00	25.00
Solomon Islands	SLB			NAT_TOTAL	20201121	0.00		2.00	1	1.00	1	0.00		1.00	1	0.00		1.00	0	4.00	0.00		1.00	0.00	0.00	2.00	1	1.00	0.00	0.00	0.00	0.00		0.00			16	0	43.52	43.52	63.10	63.10	31.67	31.67	32.69	32.69	25.00	25.00
Solomon Islands	SLB			NAT_TOTAL	20201122	0.00		2.00	1	1.00	1	0.00		1.00	1	0.00		1.00	0	4.00	0.00		1.00	0.00	0.00	2.00	1	1.00	0.00	0.00	0.00	0.00		0.00			16	0	43.52	43.52	63.10	63.10	31.67	31.67	32.69	32.69	25.00	25.00
Solomon Islands	SLB			NAT_TOTAL	20201123	0.00		2.00	1	1.00	1	0.00		1.00	1	0.00		1.00	0	4.00	0.00		1.00	0.00	0.00	2.00	1	1.00	0.00	0.00	0.00	0.00		0.00			16	0	43.52	43.52	63.10	63.10	31.67	31.67	32.69	32.69	25.00	25.00
Solomon Islands	SLB			NAT_TOTAL	20201124	0.00		2.00	1	1.00	1	0.00		1.00	1	0.00		1.00	0	4.00	0.00		1.00	0.00	0.00	2.00	1	1.00	0.00	0.00	0.00	0.00		0.00			17	0	43.52	43.52	63.10	63.10	31.67	31.67	32.69	32.69	25.00	25.00
Solomon Islands	SLB			NAT_TOTAL	20201125	0.00		2.00	1	1.00	1	0.00		1.00	1	0.00		1.00	0	4.00	0.00		1.00	0.00	0.00	2.00	1	1.00	0.00	0.00	0.00	0.00		0.00			17	0	43.52	43.52	63.10	63.10	31.67	31.67	32.69	32.69	25.00	25.00
Solomon Islands	SLB			NAT_TOTAL	20201126	0.00		2.00	1	1.00	1	0.00		1.00	1	0.00		1.00	0	4.00	0.00		1.00	0.00	0.00	2.00	1	1.00	0.00	0.00	0.00	0.00		0.00			17	0	43.52	43.52	63.10	63.10	31.67	31.67	32.69	32.69	25.00	25.00
Solomon Islands	SLB			NAT_TOTAL	20201127	0.00		2.00	1	1.00	1	0.00		1.00	1	0.00		1.00	0	4.00	0.00		1.00	0.00	0.00	2.00	1	1.00	0.00	0.00	0.00	0.00		0.00			17	0	43.52	43.52	63.10	63.10	31.67	31.67	32.69	32.69	25.00	25.00
Solomon Islands	SLB			NAT_TOTAL	20201128	0.00		2.00	1	1.00	1	0.00		1.00	1	0.00		1.00	0	4.00	0.00		1.00	0.00	0.00	2.00	1	1.00	0.00	0.00	0.00	0.00		0.00			17	0	43.52	43.52	63.10	63.10	31.67	31.67	32.69	32.69	25.00	25.00
Solomon Islands	SLB			NAT_TOTAL	20201129	0.00		0.00		1.00	1	0.00		1.00	1	0.00		1.00	0	4.00	0.00		1.00	0.00	0.00	2.00	1	1.00	0.00	0.00	0.00	4.00	1	0.00			17	0	36.11	36.11	52.38	52.38	33.89	33.89	35.26	35.26	25.00	25.00
Solomon Islands	SLB			NAT_TOTAL	20201130	0.00		0.00		1.00	1	0.00		1.00	1	0.00		1.00	0	4.00	0.00		1.00	0.00	0.00	2.00	1	1.00	0.00	0.00	0.00	4.00	1	0.00			17	0	36.11	36.11	52.38	52.38	33.89	33.89	35.26	35.26	25.00	25.00
Solomon Islands	SLB			NAT_TOTAL	20201201	0.00		0.00		1.00	1	0.00		1.00	1	0.00		1.00	0	4.00	0.00		1.00	0.00	0.00	2.00	1	1.00	0.00	0.00	0.00	4.00	1	0.00			17	0	36.11	36.11	52.38	52.38	33.89	33.89	35.26	35.26	25.00	25.00
Solomon Islands	SLB			NAT_TOTAL	20201202	0.00		0.00		1.00	1	0.00		1.00	1	0.00		1.00	0	4.00	0.00		1.00	0.00	0.00	2.00	1	1.00	0.00	0.00	0.00	4.00	1	0.00			17	0	36.11	36.11	52.38	52.38	33.89	33.89	35.26	35.26	25.00	25.00
Solomon Islands	SLB			NAT_TOTAL	20201203	0.00		0.00		1.00	1	0.00		1.00	1	0.00		1.00	0	4.00	0.00		1.00	0.00	0.00	2.00	1	1.00	0.00	0.00	0.00	4.00	1	0.00			17	0	36.11	36.11	52.38	52.38	33.89	33.89	35.26	35.26	25.00	25.00
Solomon Islands	SLB			NAT_TOTAL	20201204	0.00		0.00		1.00	1	0.00		1.00	1	0.00		1.00	0	4.00	0.00		1.00	0.00	0.00	2.00	1	1.00	0.00	0.00	0.00	4.00	1	0.00			17	0	36.11	36.11	52.38	52.38	33.89	33.89	35.26	35.26	25.00	25.00
Solomon Islands	SLB			NAT_TOTAL	20201205	0.00		0.00		1.00	1	0.00		1.00	1	0.00		1.00	0	4.00	0.00		1.00	0.00	0.00	2.00	1	1.00	0.00	0.00	0.00	4.00	1	0.00			17	0	36.11	36.11	52.38	52.38	33.89	33.89	35.26	35.26	25.00	25.00
Solomon Islands	SLB			NAT_TOTAL	20201206	0.00		0.00		1.00	1	0.00		1.00	1	0.00		1.00	0	4.00	0.00		1.00	0.00	0.00	2.00	1	1.00	0.00	0.00	0.00	4.00	1	0.00			17	0	36.11	36.11	52.38	52.38	33.89	33.89	35.26	35.26	25.00	25.00
Solomon Islands	SLB			NAT_TOTAL	20201207	0.00		0.00		1.00	1	0.00		1.00	1	0.00		1.00	0	4.00	0.00		1.00	0.00	0.00	2.00	1	1.00	0.00	0.00	0.00	4.00	1	0.00			17	0	36.11	36.11	52.38	52.38	33.89	33.89	35.26	35.26	25.00	25.00
Solomon Islands	SLB			NAT_TOTAL	20201208	0.00		0.00		1.00	1	0.00		1.00	1	0.00		1.00	0	4.00	0.00		1.00	0.00	0.00	2.00	1	1.00	0.00	0.00	0.00	4.00	1	0.00			17	0	36.11	36.11	52.38	52.38	33.89	33.89	35.26	35.26	25.00	25.00
Solomon Islands	SLB			NAT_TOTAL	20201209	0.00		0.00		1.00	1	0.00		1.00	1	0.00		1.00	0	4.00	0.00		1.00	0.00	0.00	2.00	1	1.00	0.00	0.00	0.00	4.00	1	0.00			17	0	36.11	36.11	52.38	52.38	33.89	33.89	35.26	35.26	25.00	25.00
Solomon Islands	SLB			NAT_TOTAL	20201210	0.00		0.00		1.00	1	0.00		1.00	1	0.00		1.00	0	4.00	0.00		1.00	0.00	0.00	2.00	1	1.00	0.00	0.00	0.00	4.00	1	0.00			17	0	36.11	36.11	52.38	52.38	33.89	33.89	35.26	35.26	25.00	25.00
Solomon Islands	SLB			NAT_TOTAL	20201211	0.00		0.00		1.00	1	0.00		1.00	1	0.00		1.00	0	4.00	0.00		1.00	0.00	0.00	2.00	1	1.00	0.00	0.00	0.00	4.00	1	0.00			17	0	36.11	36.11	52.38	52.38	33.89	33.89	35.26	35.26	25.00	25.00
Solomon Islands	SLB			NAT_TOTAL	20201212	0.00		0.00		1.00	1	0.00		1.00	1	0.00		1.00	0	4.00	0.00		1.00	0.00	0.00	2.00	1	1.00	0.00	0.00	0.00	4.00	1	0.00			17	0	36.11	36.11	52.38	52.38	33.89	33.89	35.26	35.26	25.00	25.00
Solomon Islands	SLB			NAT_TOTAL	20201213	0.00		0.00		1.00	1	0.00		1.00	1	0.00		1.00	0	4.00	0.00		1.00	0.00	0.00	2.00	1	1.00	0.00	0.00	0.00	4.00	1	0.00			17	0	36.11	36.11	52.38	52.38	33.89	33.89	35.26	35.26	25.00	25.00
Solomon Islands	SLB			NAT_TOTAL	20201214	0.00		0.00		1.00	1	0.00		1.00	1	0.00		1.00	0	4.00	0.00		1.00	0.00	0.00	2.00	1	1.00	0.00	0.00	0.00	4.00	1	0.00			17	0	36.11	36.11	52.38	52.38	33.89	33.89	35.26	35.26	25.00	25.00
Solomon Islands	SLB			NAT_TOTAL	20201215	0.00		0.00		1.00	1	0.00		1.00	1	0.00		1.00	0	4.00	0.00		1.00	0.00	0.00	2.00	1	1.00	0.00	0.00	0.00	4.00	1	0.00			17	0	36.11	36.11	52.38	52.38	33.89	33.89	35.26	35.26	25.00	25.00
Solomon Islands	SLB			NAT_TOTAL	20201216	0.00		0.00		1.00	1	0.00		1.00	1	0.00		1.00	0	4.00	0.00		1.00	0.00	0.00	2.00	1	1.00	0.00	0.00	0.00	4.00	1	0.00			17	0	36.11	36.11	52.38	52.38	33.89	33.89	35.26	35.26	25.00	25.00
Solomon Islands	SLB			NAT_TOTAL	20201217	0.00		0.00		1.00	1	0.00		1.00	1	0.00		1.00	0	4.00	0.00		1.00	0.00	0.00	2.00	1	1.00	0.00	0.00	0.00	4.00	1	0.00			17	0	36.11	36.11	52.38	52.38	33.89	33.89	35.26	35.26	25.00	25.00
Solomon Islands	SLB			NAT_TOTAL	20201218	0.00		0.00		1.00	1	0.00		1.00	1	0.00		1.00	0	4.00	0.00		1.00	0.00	0.00	2.00	1	1.00	0.00	0.00	0.00	4.00	1	0.00			17	0	36.11	36.11	52.38	52.38	33.89	33.89	35.26	35.26	25.00	25.00
Solomon Islands	SLB			NAT_TOTAL	20201219	0.00		0.00		1.00	1	0.00		1.00	1	0.00		1.00	0	4.00	0.00		1.00	0.00	0.00	2.00	1	1.00	0.00	0.00	0.00	4.00	1	0.00			17	0	36.11	36.11	52.38	52.38	33.89	33.89	35.26	35.26	25.00	25.00
Solomon Islands	SLB			NAT_TOTAL	20201220	0.00		0.00		1.00	1	0.00		1.00	1	0.00		1.00	0	4.00	0.00		1.00	0.00	0.00	2.00	1	1.00	0.00	0.00	0.00	4.00	1	0.00			17	0	36.11	36.11	52.38	52.38	33.89	33.89	35.26	35.26	25.00	25.00
Solomon Islands	SLB			NAT_TOTAL	20201221	0.00		0.00		1.00	1	0.00		1.00	1	0.00		1.00	0	4.00	0.00		1.00	0.00	0.00	2.00	1	1.00	0.00	0.00	0.00	4.00	1	0.00			17	0	36.11	36.11	52.38	52.38	33.89	33.89	35.26	35.26	25.00	25.00
Solomon Islands	SLB			NAT_TOTAL	20201222	0.00		0.00		1.00	1	0.00		1.00	1	0.00		1.00	0	4.00	0.00		1.00	0.00	0.00	2.00	1	1.00	0.00	0.00	0.00	4.00	1	0.00			17	0	36.11	36.11	52.38	52.38	33.89	33.89	35.26	35.26	25.00	25.00
Solomon Islands	SLB			NAT_TOTAL	20201223	0.00		0.00		1.00	1	0.00		1.00	1	0.00		1.00	0	4.00	0.00		1.00	0.00	0.00	2.00	1	1.00	0.00	0.00	0.00	4.00	1	0.00			17	0	36.11	36.11	52.38	52.38	33.89	33.89	35.26	35.26	25.00	25.00
Solomon Islands	SLB			NAT_TOTAL	20201224	0.00		0.00		1.00	1	0.00		1.00	1	0.00		1.00	0	4.00	0.00		1.00	0.00	0.00	2.00	1	1.00	0.00	0.00	0.00	4.00	1	0.00			17	0	36.11	36.11	52.38	52.38	33.89	33.89	35.26	35.26	25.00	25.00
Solomon Islands	SLB			NAT_TOTAL	20201225	0.00		0.00		1.00	1	0.00		1.00	1	0.00		1.00	0	4.00	0.00		1.00	0.00	0.00	2.00	1	1.00	0.00	0.00	0.00	4.00	1	0.00			17	0	36.11	36.11	52.38	52.38	33.89	33.89	35.26	35.26	25.00	25.00
Solomon Islands	SLB			NAT_TOTAL	20201226	0.00		0.00		1.00	1	0.00		1.00	1	0.00		1.00	0	4.00	0.00		1.00	0.00	0.00	2.00	1	1.00	0.00	0.00	0.00	4.00	1	0.00			17	0	36.11	36.11	52.38	52.38	33.89	33.89	35.26	35.26	25.00	25.00
Solomon Islands	SLB			NAT_TOTAL	20201227	0.00		0.00		1.00	1	0.00		1.00	1	0.00		1.00	0	4.00	0.00		1.00	0.00	0.00	2.00	1	1.00	0.00	0.00	0.00	4.00	1	0.00			17	0	36.11	36.11	52.38	52.38	33.89	33.89	35.26	35.26	25.00	25.00
Solomon Islands	SLB			NAT_TOTAL	20201228	0.00		0.00		1.00	1	0.00		1.00	1	0.00		1.00	0	4.00	0.00		1.00	0.00	0.00	2.00	1	1.00	0.00	0.00	0.00	4.00	1	0.00			17	0	36.11	36.11	52.38	52.38	33.89	33.89	35.26	35.26	25.00	25.00
Solomon Islands	SLB			NAT_TOTAL	20201229	0.00		0.00		1.00	1	0.00		1.00	1	0.00		1.00	0	4.00	0.00		1.00	0.00	0.00	2.00	1	1.00	0.00	0.00	0.00	4.00	1	0.00			17	0	36.11	36.11	52.38	52.38	33.89	33.89	35.26	35.26	25.00	25.00
Solomon Islands	SLB			NAT_TOTAL	20201230	0.00		0.00		1.00	1	0.00		1.00	1	0.00		1.00	0	3.00	0.00		0.00	0.00	0.00	2.00	1	1.00	0.00	0.00	0.00	4.00	1	0.00			17	0	33.33	33.33	48.81	48.81	28.89	28.89	33.33	33.33	0.00	0.00
Solomon Islands	SLB			NAT_TOTAL	20201231	0.00		0.00		1.00	1	0.00		1.00	1	0.00		1.00	0	3.00	0.00		0.00	0.00	0.00	2.00	1	1.00	0.00	0.00	0.00	4.00	1	0.00			17	0	33.33	33.33	48.81	48.81	28.89	28.89	33.33	33.33	0.00	0.00
Solomon Islands	SLB			NAT_TOTAL	20210101	0.00		0.00		1.00	1	0.00		1.00	1	0.00		1.00	0	3.00	0.00		0.00	0.00	0.00	2.00	1	1.00	0.00	0.00	0.00	4.00	1	0.00			17	0	33.33	33.33	48.81	48.81	28.89	28.89	33.33	33.33	0.00	0.00
Solomon Islands	SLB			NAT_TOTAL	20210102	0.00		0.00		1.00	1	0.00		1.00	1	0.00		1.00	0	3.00	0.00		0.00	0.00	0.00	2.00	1	1.00	0.00	0.00	0.00	4.00	1	0.00			17	0	33.33	33.33	48.81	48.81	28.89	28.89	33.33	33.33	0.00	0.00
Solomon Islands	SLB			NAT_TOTAL	20210103	0.00		0.00		1.00	1	0.00		1.00	1	0.00		1.00	0	3.00	0.00		0.00	0.00	0.00	2.00	1	1.00	0.00	0.00	0.00	4.00	1	0.00			17	0	33.33	33.33	48.81	48.81	28.89	28.89	33.33	33.33	0.00	0.00
Solomon Islands	SLB			NAT_TOTAL	20210104	0.00		0.00		1.00	1	0.00		1.00	1	0.00		1.00	0	3.00	0.00		0.00	0.00	0.00	2.00	1	1.00	0.00	0.00	0.00	4.00	1	0.00			17	0	33.33	33.33	48.81	48.81	28.89	28.89	33.33	33.33	0.00	0.00
Solomon Islands	SLB			NAT_TOTAL	20210105	0.00		0.00		1.00	1	0.00		1.00	1	0.00		1.00	0	3.00	0.00		0.00	0.00	0.00	2.00	1	1.00	0.00	0.00	0.00	4.00	1	0.00			17	0	33.33	33.33	48.81	48.81	28.89	28.89	33.33	33.33	0.00	0.00
Solomon Islands	SLB			NAT_TOTAL	20210106	0.00		0.00		1.00	1	0.00		1.00	1	0.00		1.00	0	3.00	0.00		0.00	0.00	0.00	2.00	1	1.00	0.00	0.00	0.00	4.00	1	0.00			17	0	33.33	33.33	48.81	48.81	28.89	28.89	33.33	33.33	0.00	0.00
Solomon Islands	SLB			NAT_TOTAL	20210107	0.00		0.00		1.00	1	0.00		1.00	1	0.00		1.00	0	3.00	0.00		0.00	0.00	0.00	2.00	1	1.00	0.00	0.00	0.00	4.00	1	0.00			17	0	33.33	33.33	48.81	48.81	28.89	28.89	33.33	33.33	0.00	0.00
Solomon Islands	SLB			NAT_TOTAL	20210108	0.00		0.00		1.00	1	0.00		1.00	1	0.00		1.00	0	3.00	0.00		0.00	0.00	0.00	2.00	1	1.00	0.00	0.00	0.00	4.00	1	0.00			17	0	33.33	33.33	48.81	48.81	28.89	28.89	33.33	33.33	0.00	0.00
Solomon Islands	SLB			NAT_TOTAL	20210109	0.00		0.00		1.00	1	0.00		1.00	1	0.00		1.00	0	3.00	0.00		0.00	0.00	0.00	2.00	1	1.00	0.00	0.00	0.00	4.00	1	0.00			17	0	33.33	33.33	48.81	48.81	28.89	28.89	33.33	33.33	0.00	0.00
Solomon Islands	SLB			NAT_TOTAL	20210110	0.00		0.00		1.00	1	0.00		1.00	1	0.00		1.00	0	3.00	0.00		0.00	0.00	0.00	2.00	1	1.00	0.00	0.00	0.00	4.00	1	0.00			17	0	33.33	33.33	48.81	48.81	28.89	28.89	33.33	33.33	0.00	0.00
Solomon Islands	SLB			NAT_TOTAL	20210111	0.00		0.00		1.00	1	0.00		1.00	1	0.00		1.00	0	3.00	0.00		0.00	0.00	0.00	2.00	1	1.00	0.00	0.00	0.00	4.00	1	0.00			17	0	33.33	33.33	48.81	48.81	28.89	28.89	33.33	33.33	0.00	0.00
Solomon Islands	SLB			NAT_TOTAL	20210112	0.00		0.00		1.00	1	0.00		1.00	1	0.00		1.00	0	3.00	0.00		0.00	0.00	0.00	2.00	1	1.00	0.00	0.00	0.00	4.00	1	0.00			17	0	33.33	33.33	48.81	48.81	28.89	28.89	33.33	33.33	0.00	0.00
Solomon Islands	SLB			NAT_TOTAL	20210113	0.00		0.00		1.00	1	0.00		1.00	1	0.00		1.00	0	3.00	0.00		0.00	0.00	0.00	2.00	1	1.00	0.00	0.00	0.00	4.00	1	0.00			17	0	33.33	33.33	48.81	48.81	28.89	28.89	33.33	33.33	0.00	0.00
Solomon Islands	SLB			NAT_TOTAL	20210114	0.00		0.00		1.00	1	0.00		1.00	1	0.00		1.00	0	3.00	0.00		0.00	0.00	0.00	2.00	1	1.00	0.00	0.00	0.00	4.00	1	0.00			17	0	33.33	33.33	48.81	48.81	28.89	28.89	33.33	33.33	0.00	0.00
Solomon Islands	SLB			NAT_TOTAL	20210115	0.00		0.00		1.00	1	0.00		1.00	1	0.00		1.00	0	3.00	0.00		0.00	0.00	0.00	2.00	1	1.00	0.00	0.00	0.00	4.00	1	0.00			17	0	33.33	33.33	48.81	48.81	28.89	28.89	33.33	33.33	0.00	0.00
Solomon Islands	SLB			NAT_TOTAL	20210116	0.00		0.00		1.00	1	0.00		1.00	1	0.00		1.00	0	3.00	0.00		0.00	0.00	0.00	2.00	1	1.00	0.00	0.00	0.00	4.00	1	0.00			17	0	33.33	33.33	48.81	48.81	28.89	28.89	33.33	33.33	0.00	0.00
Solomon Islands	SLB			NAT_TOTAL	20210117	0.00		0.00		1.00	1	0.00		1.00	1	0.00		1.00	0	3.00	0.00		0.00	0.00	0.00	2.00	1	1.00	0.00	0.00	0.00	4.00	1	0.00			17	0	33.33	33.33	48.81	48.81	28.89	28.89	33.33	33.33	0.00	0.00
Solomon Islands	SLB			NAT_TOTAL	20210118	0.00		0.00		1.00	1	0.00		1.00	1	0.00		1.00	0	3.00	0.00		0.00	0.00	0.00	2.00	1	1.00	0.00	0.00	0.00	4.00	1	0.00			17	0	33.33	33.33	48.81	48.81	28.89	28.89	33.33	33.33	0.00	0.00
Solomon Islands	SLB			NAT_TOTAL	20210119																																17	0
Solomon Islands	SLB			NAT_TOTAL	20210120																																17	0
Solomon Islands	SLB			NAT_TOTAL	20210121																																17	0
Solomon Islands	SLB			NAT_TOTAL	20210122																																17	0
Solomon Islands	SLB			NAT_TOTAL	20210123																																17	0
Solomon Islands	SLB			NAT_TOTAL	20210124																																17	0
Solomon Islands	SLB			NAT_TOTAL	20210125																																17	0
Solomon Islands	SLB			NAT_TOTAL	20210126																																17	0		33.33		48.81		28.89		33.33		0.00
Solomon Islands	SLB			NAT_TOTAL	20210127																																17	0		33.33		48.81		28.89		33.33		0.00
Solomon Islands	SLB			NAT_TOTAL	20210128																																17	0		33.33		48.81		28.89		33.33		0.00
Solomon Islands	SLB			NAT_TOTAL	20210129																																17	0		33.33		48.81		28.89		33.33		0.00
Solomon Islands	SLB			NAT_TOTAL	20210130																																17	0		33.33		48.81		28.89		33.33		0.00
Solomon Islands	SLB			NAT_TOTAL	20210131																																17	0		33.33		48.81		28.89		33.33		0.00
Solomon Islands	SLB			NAT_TOTAL	20210201																																			33.33		48.81		28.89		33.33		0.00
Sierra Leone	SLE			NAT_TOTAL	20200101	0.00		0.00		0.00		0.00		0.00		0.00		0.00		0.00	0.00		0.00	0.00	0.00	0.00		0.00	0.00	0.00	0.00	0.00		0.00					0.00	0.00	0.00	0.00	0.00	0.00	0.00	0.00	0.00	0.00
Sierra Leone	SLE			NAT_TOTAL	20200102	0.00		0.00		0.00		0.00		0.00		0.00		0.00		0.00	0.00		0.00	0.00	0.00	0.00		0.00	0.00	0.00	0.00	0.00		0.00					0.00	0.00	0.00	0.00	0.00	0.00	0.00	0.00	0.00	0.00
Sierra Leone	SLE			NAT_TOTAL	20200103	0.00		0.00		0.00		0.00		0.00		0.00		0.00		0.00	0.00		0.00	0.00	0.00	0.00		0.00	0.00	0.00	0.00	0.00		0.00					0.00	0.00	0.00	0.00	0.00	0.00	0.00	0.00	0.00	0.00
Sierra Leone	SLE			NAT_TOTAL	20200104	0.00		0.00		0.00		0.00		0.00		0.00		0.00		0.00	0.00		0.00	0.00	0.00	0.00		0.00	0.00	0.00	0.00	0.00		0.00					0.00	0.00	0.00	0.00	0.00	0.00	0.00	0.00	0.00	0.00
Sierra Leone	SLE			NAT_TOTAL	20200105	0.00		0.00		0.00		0.00		0.00		0.00		0.00		0.00	0.00		0.00	0.00	0.00	0.00		0.00	0.00	0.00	0.00	0.00		0.00					0.00	0.00	0.00	0.00	0.00	0.00	0.00	0.00	0.00	0.00
Sierra Leone	SLE			NAT_TOTAL	20200106	0.00		0.00		0.00		0.00		0.00		0.00		0.00		0.00	0.00		0.00	0.00	0.00	0.00		0.00	0.00	0.00	0.00	0.00		0.00					0.00	0.00	0.00	0.00	0.00	0.00	0.00	0.00	0.00	0.00
Sierra Leone	SLE			NAT_TOTAL	20200107	0.00		0.00		0.00		0.00		0.00		0.00		0.00		0.00	0.00		0.00	0.00	0.00	0.00		0.00	0.00	0.00	0.00	0.00		0.00					0.00	0.00	0.00	0.00	0.00	0.00	0.00	0.00	0.00	0.00
Sierra Leone	SLE			NAT_TOTAL	20200108	0.00		0.00		0.00		0.00		0.00		0.00		0.00		0.00	0.00		0.00	0.00	0.00	0.00		0.00	0.00	0.00	0.00	0.00		0.00					0.00	0.00	0.00	0.00	0.00	0.00	0.00	0.00	0.00	0.00
Sierra Leone	SLE			NAT_TOTAL	20200109	0.00		0.00		0.00		0.00		0.00		0.00		0.00		0.00	0.00		0.00	0.00	0.00	0.00		0.00	0.00	0.00	0.00	0.00		0.00					0.00	0.00	0.00	0.00	0.00	0.00	0.00	0.00	0.00	0.00
Sierra Leone	SLE			NAT_TOTAL	20200110	0.00		0.00		0.00		0.00		0.00		0.00		0.00		0.00	0.00		0.00	0.00	0.00	0.00		0.00	0.00	0.00	0.00	0.00		0.00					0.00	0.00	0.00	0.00	0.00	0.00	0.00	0.00	0.00	0.00
Sierra Leone	SLE			NAT_TOTAL	20200111	0.00		0.00		0.00		0.00		0.00		0.00		0.00		0.00	0.00		0.00	0.00	0.00	0.00		0.00	0.00	0.00	0.00	0.00		0.00					0.00	0.00	0.00	0.00	0.00	0.00	0.00	0.00	0.00	0.00
Sierra Leone	SLE			NAT_TOTAL	20200112	0.00		0.00		0.00		0.00		0.00		0.00		0.00		0.00	0.00		0.00	0.00	0.00	0.00		0.00	0.00	0.00	0.00	0.00		0.00					0.00	0.00	0.00	0.00	0.00	0.00	0.00	0.00	0.00	0.00
Sierra Leone	SLE			NAT_TOTAL	20200113	0.00		0.00		0.00		0.00		0.00		0.00		0.00		0.00	0.00		0.00	0.00	0.00	0.00		0.00	0.00	0.00	0.00	0.00		0.00					0.00	0.00	0.00	0.00	0.00	0.00	0.00	0.00	0.00	0.00
Sierra Leone	SLE			NAT_TOTAL	20200114	0.00		0.00		0.00		0.00		0.00		0.00		0.00		0.00	0.00		0.00	0.00	0.00	0.00		0.00	0.00	0.00	0.00	0.00		0.00					0.00	0.00	0.00	0.00	0.00	0.00	0.00	0.00	0.00	0.00
Sierra Leone	SLE			NAT_TOTAL	20200115	0.00		0.00		0.00		0.00		0.00		0.00		0.00		0.00	0.00		0.00	0.00	0.00	0.00		0.00	0.00	0.00	0.00	0.00		0.00					0.00	0.00	0.00	0.00	0.00	0.00	0.00	0.00	0.00	0.00
Sierra Leone	SLE			NAT_TOTAL	20200116	0.00		0.00		0.00		0.00		0.00		0.00		0.00		0.00	0.00		0.00	0.00	0.00	0.00		0.00	0.00	0.00	0.00	0.00		0.00					0.00	0.00	0.00	0.00	0.00	0.00	0.00	0.00	0.00	0.00
Sierra Leone	SLE			NAT_TOTAL	20200117	0.00		0.00		0.00		0.00		0.00		0.00		0.00		0.00	0.00		0.00	0.00	0.00	0.00		0.00	0.00	0.00	0.00	0.00		0.00					0.00	0.00	0.00	0.00	0.00	0.00	0.00	0.00	0.00	0.00
Sierra Leone	SLE			NAT_TOTAL	20200118	0.00		0.00		0.00		0.00		0.00		0.00		0.00		0.00	0.00		0.00	0.00	0.00	0.00		0.00	0.00	0.00	0.00	0.00		0.00					0.00	0.00	0.00	0.00	0.00	0.00	0.00	0.00	0.00	0.00
Sierra Leone	SLE			NAT_TOTAL	20200119	0.00		0.00		0.00		0.00		0.00		0.00		0.00		0.00	0.00		0.00	0.00	0.00	0.00		0.00	0.00	0.00	0.00	0.00		0.00					0.00	0.00	0.00	0.00	0.00	0.00	0.00	0.00	0.00	0.00
Sierra Leone	SLE			NAT_TOTAL	20200120	0.00		0.00		0.00		0.00		0.00		0.00		0.00		0.00	0.00		0.00	0.00	0.00	0.00		0.00	0.00	0.00	0.00	0.00		0.00					0.00	0.00	0.00	0.00	0.00	0.00	0.00	0.00	0.00	0.00
Sierra Leone	SLE			NAT_TOTAL	20200121	0.00		0.00		0.00		0.00		0.00		0.00		0.00		0.00	0.00		0.00	0.00	0.00	0.00		0.00	0.00	0.00	0.00	0.00		0.00					0.00	0.00	0.00	0.00	0.00	0.00	0.00	0.00	0.00	0.00
Sierra Leone	SLE			NAT_TOTAL	20200122	0.00		0.00		0.00		0.00		0.00		0.00		0.00		0.00	0.00		0.00	0.00	0.00	0.00		0.00	0.00	0.00	0.00	0.00		0.00			0	0	0.00	0.00	0.00	0.00	0.00	0.00	0.00	0.00	0.00	0.00
Sierra Leone	SLE			NAT_TOTAL	20200123	0.00		0.00		0.00		0.00		0.00		0.00		0.00		0.00	0.00		0.00	0.00	0.00	0.00		0.00	0.00	0.00	0.00	0.00		0.00			0	0	0.00	0.00	0.00	0.00	0.00	0.00	0.00	0.00	0.00	0.00
Sierra Leone	SLE			NAT_TOTAL	20200124	0.00		0.00		0.00		0.00		0.00		0.00		0.00		0.00	0.00		0.00	0.00	0.00	0.00		0.00	0.00	0.00	0.00	0.00		0.00			0	0	0.00	0.00	0.00	0.00	0.00	0.00	0.00	0.00	0.00	0.00
Sierra Leone	SLE			NAT_TOTAL	20200125	0.00		0.00		0.00		0.00		0.00		0.00		0.00		0.00	0.00		0.00	0.00	0.00	0.00		0.00	0.00	0.00	0.00	0.00		0.00			0	0	0.00	0.00	0.00	0.00	0.00	0.00	0.00	0.00	0.00	0.00
Sierra Leone	SLE			NAT_TOTAL	20200126	0.00		0.00		0.00		0.00		0.00		0.00		0.00		0.00	0.00		0.00	0.00	0.00	0.00		0.00	0.00	0.00	0.00	0.00		0.00			0	0	0.00	0.00	0.00	0.00	0.00	0.00	0.00	0.00	0.00	0.00
Sierra Leone	SLE			NAT_TOTAL	20200127	0.00		0.00		0.00		0.00		0.00		0.00		0.00		0.00	0.00		0.00	0.00	0.00	0.00		0.00	0.00	0.00	0.00	0.00		0.00			0	0	0.00	0.00	0.00	0.00	0.00	0.00	0.00	0.00	0.00	0.00
Sierra Leone	SLE			NAT_TOTAL	20200128	0.00		0.00		0.00		0.00		0.00		0.00		0.00		0.00	0.00		0.00	0.00	0.00	0.00		0.00	0.00	0.00	0.00	0.00		0.00			0	0	0.00	0.00	0.00	0.00	0.00	0.00	0.00	0.00	0.00	0.00
Sierra Leone	SLE			NAT_TOTAL	20200129	0.00		0.00		0.00		0.00		0.00		0.00		0.00		0.00	0.00		0.00	0.00	0.00	0.00		0.00	0.00	0.00	0.00	0.00		0.00			0	0	0.00	0.00	0.00	0.00	0.00	0.00	0.00	0.00	0.00	0.00
Sierra Leone	SLE			NAT_TOTAL	20200130	0.00		0.00		0.00		0.00		0.00		0.00		0.00		0.00	0.00		0.00	0.00	0.00	0.00		0.00	0.00	0.00	0.00	0.00		0.00			0	0	0.00	0.00	0.00	0.00	0.00	0.00	0.00	0.00	0.00	0.00
Sierra Leone	SLE			NAT_TOTAL	20200131	0.00		0.00		0.00		0.00		0.00		0.00		0.00		0.00	0.00		0.00	0.00	0.00	0.00		0.00	0.00	0.00	0.00	0.00		0.00			0	0	0.00	0.00	0.00	0.00	0.00	0.00	0.00	0.00	0.00	0.00
Sierra Leone	SLE			NAT_TOTAL	20200201	0.00		0.00		0.00		0.00		0.00		0.00		0.00		0.00	0.00		0.00	0.00	0.00	0.00		0.00	0.00	0.00	0.00	0.00		0.00			0	0	0.00	0.00	0.00	0.00	0.00	0.00	0.00	0.00	0.00	0.00
Sierra Leone	SLE			NAT_TOTAL	20200202	0.00		0.00		0.00		0.00		0.00		0.00		0.00		0.00	0.00		0.00	0.00	0.00	0.00		0.00	0.00	0.00	0.00	0.00		0.00			0	0	0.00	0.00	0.00	0.00	0.00	0.00	0.00	0.00	0.00	0.00
Sierra Leone	SLE			NAT_TOTAL	20200203	0.00		0.00		0.00		0.00		0.00		0.00		0.00		0.00	0.00		0.00	0.00	0.00	0.00		0.00	0.00	0.00	0.00	0.00		0.00			0	0	0.00	0.00	0.00	0.00	0.00	0.00	0.00	0.00	0.00	0.00
Sierra Leone	SLE			NAT_TOTAL	20200204	0.00		0.00		0.00		0.00		0.00		0.00		0.00		0.00	0.00		0.00	0.00	0.00	0.00		0.00	0.00	0.00	0.00	0.00		0.00			0	0	0.00	0.00	0.00	0.00	0.00	0.00	0.00	0.00	0.00	0.00
Sierra Leone	SLE			NAT_TOTAL	20200205	0.00		0.00		0.00		0.00		0.00		0.00		0.00		0.00	0.00		0.00	0.00	0.00	0.00		0.00	0.00	0.00	0.00	0.00		0.00			0	0	0.00	0.00	0.00	0.00	0.00	0.00	0.00	0.00	0.00	0.00
Sierra Leone	SLE			NAT_TOTAL	20200206	0.00		0.00		0.00		0.00		0.00		0.00		0.00		0.00	0.00		0.00	0.00	0.00	0.00		0.00	0.00	0.00	0.00	0.00		0.00			0	0	0.00	0.00	0.00	0.00	0.00	0.00	0.00	0.00	0.00	0.00
Sierra Leone	SLE			NAT_TOTAL	20200207	0.00		0.00		0.00		0.00		0.00		0.00		0.00		0.00	0.00		0.00	0.00	0.00	0.00		0.00	0.00	0.00	0.00	0.00		0.00			0	0	0.00	0.00	0.00	0.00	0.00	0.00	0.00	0.00	0.00	0.00
Sierra Leone	SLE			NAT_TOTAL	20200208	0.00		0.00		0.00		0.00		0.00		0.00		0.00		0.00	0.00		0.00	0.00	0.00	0.00		0.00	0.00	0.00	0.00	0.00		0.00			0	0	0.00	0.00	0.00	0.00	0.00	0.00	0.00	0.00	0.00	0.00
Sierra Leone	SLE			NAT_TOTAL	20200209	0.00		0.00		0.00		0.00		0.00		0.00		0.00		0.00	0.00		0.00	0.00	0.00	0.00		0.00	0.00	0.00	0.00	0.00		0.00			0	0	0.00	0.00	0.00	0.00	0.00	0.00	0.00	0.00	0.00	0.00
Sierra Leone	SLE			NAT_TOTAL	20200210	0.00		0.00		0.00		0.00		0.00		0.00		0.00		0.00	0.00		0.00	0.00	0.00	0.00		0.00	0.00	0.00	0.00	0.00		0.00			0	0	0.00	0.00	0.00	0.00	0.00	0.00	0.00	0.00	0.00	0.00
Sierra Leone	SLE			NAT_TOTAL	20200211	0.00		0.00		0.00		0.00		0.00		0.00		0.00		0.00	0.00		0.00	0.00	0.00	0.00		0.00	0.00	0.00	0.00	0.00		0.00			0	0	0.00	0.00	0.00	0.00	0.00	0.00	0.00	0.00	0.00	0.00
Sierra Leone	SLE			NAT_TOTAL	20200212	0.00		0.00		0.00		0.00		0.00		0.00		0.00		0.00	0.00		0.00	0.00	0.00	0.00		0.00	0.00	0.00	0.00	0.00		0.00			0	0	0.00	0.00	0.00	0.00	0.00	0.00	0.00	0.00	0.00	0.00
Sierra Leone	SLE			NAT_TOTAL	20200213	0.00		0.00		0.00		0.00		0.00		0.00		0.00		0.00	0.00		0.00	0.00	0.00	0.00		0.00	0.00	0.00	0.00	0.00		0.00			0	0	0.00	0.00	0.00	0.00	0.00	0.00	0.00	0.00	0.00	0.00
Sierra Leone	SLE			NAT_TOTAL	20200214	0.00		0.00		0.00		0.00		0.00		0.00		0.00		0.00	0.00		0.00	0.00	0.00	0.00		0.00	0.00	0.00	0.00	0.00		0.00			0	0	0.00	0.00	0.00	0.00	0.00	0.00	0.00	0.00	0.00	0.00
Sierra Leone	SLE			NAT_TOTAL	20200215	0.00		0.00		0.00		0.00		0.00		0.00		0.00		0.00	0.00		0.00	0.00	0.00	0.00		0.00	0.00	0.00	0.00	0.00		0.00			0	0	0.00	0.00	0.00	0.00	0.00	0.00	0.00	0.00	0.00	0.00
Sierra Leone	SLE			NAT_TOTAL	20200216	0.00		0.00		0.00		0.00		0.00		0.00		0.00		0.00	0.00		0.00	0.00	0.00	0.00		0.00	0.00	0.00	0.00	0.00		0.00			0	0	0.00	0.00	0.00	0.00	0.00	0.00	0.00	0.00	0.00	0.00
Sierra Leone	SLE			NAT_TOTAL	20200217	0.00		0.00		0.00		0.00		0.00		0.00		0.00		0.00	0.00		0.00	0.00	0.00	0.00		0.00	0.00	0.00	0.00	0.00		0.00			0	0	0.00	0.00	0.00	0.00	0.00	0.00	0.00	0.00	0.00	0.00
Sierra Leone	SLE			NAT_TOTAL	20200218	0.00		0.00		0.00		0.00		0.00		0.00		0.00		0.00	0.00		0.00	0.00	0.00	0.00		0.00	0.00	0.00	0.00	0.00		0.00			0	0	0.00	0.00	0.00	0.00	0.00	0.00	0.00	0.00	0.00	0.00
Sierra Leone	SLE			NAT_TOTAL	20200219	0.00		0.00		0.00		0.00		0.00		0.00		0.00		0.00	0.00		0.00	0.00	0.00	0.00		0.00	0.00	0.00	0.00	0.00		0.00			0	0	0.00	0.00	0.00	0.00	0.00	0.00	0.00	0.00	0.00	0.00
Sierra Leone	SLE			NAT_TOTAL	20200220	0.00		0.00		0.00		0.00		0.00		0.00		0.00		0.00	0.00		0.00	0.00	0.00	0.00		0.00	0.00	0.00	0.00	0.00		0.00			0	0	0.00	0.00	0.00	0.00	0.00	0.00	0.00	0.00	0.00	0.00
Sierra Leone	SLE			NAT_TOTAL	20200221	0.00		0.00		0.00		0.00		0.00		0.00		0.00		0.00	0.00		0.00	0.00	0.00	0.00		0.00	0.00	0.00	0.00	0.00		0.00			0	0	0.00	0.00	0.00	0.00	0.00	0.00	0.00	0.00	0.00	0.00
Sierra Leone	SLE			NAT_TOTAL	20200222	0.00		0.00		0.00		0.00		0.00		0.00		0.00		0.00	0.00		0.00	0.00	0.00	0.00		0.00	0.00	0.00	0.00	0.00		0.00			0	0	0.00	0.00	0.00	0.00	0.00	0.00	0.00	0.00	0.00	0.00
Sierra Leone	SLE			NAT_TOTAL	20200223	0.00		0.00		0.00		0.00		0.00		0.00		0.00		0.00	0.00		0.00	0.00	0.00	0.00		0.00	0.00	0.00	0.00	0.00		0.00			0	0	0.00	0.00	0.00	0.00	0.00	0.00	0.00	0.00	0.00	0.00
Sierra Leone	SLE			NAT_TOTAL	20200224	0.00		0.00		0.00		0.00		0.00		0.00		0.00		0.00	0.00		0.00	0.00	0.00	0.00		0.00	0.00	0.00	0.00	0.00		0.00			0	0	0.00	0.00	0.00	0.00	0.00	0.00	0.00	0.00	0.00	0.00
Sierra Leone	SLE			NAT_TOTAL	20200225	0.00		0.00		0.00		0.00		0.00		0.00		0.00		0.00	0.00		0.00	0.00	0.00	0.00		0.00	0.00	0.00	0.00	0.00		0.00			0	0	0.00	0.00	0.00	0.00	0.00	0.00	0.00	0.00	0.00	0.00
Sierra Leone	SLE			NAT_TOTAL	20200226	0.00		0.00		0.00		0.00		0.00		0.00		0.00		0.00	0.00		0.00	0.00	0.00	0.00		0.00	0.00	0.00	0.00	0.00		0.00			0	0	0.00	0.00	0.00	0.00	0.00	0.00	0.00	0.00	0.00	0.00
Sierra Leone	SLE			NAT_TOTAL	20200227	0.00		0.00		0.00		0.00		0.00		0.00		0.00		0.00	0.00		0.00	0.00	0.00	0.00		0.00	0.00	0.00	0.00	0.00		0.00			0	0	0.00	0.00	0.00	0.00	0.00	0.00	0.00	0.00	0.00	0.00
Sierra Leone	SLE			NAT_TOTAL	20200228	0.00		0.00		0.00		0.00		0.00		0.00		0.00		0.00	0.00		0.00	0.00	0.00	0.00		0.00	0.00	0.00	0.00	0.00		0.00			0	0	0.00	0.00	0.00	0.00	0.00	0.00	0.00	0.00	0.00	0.00
Sierra Leone	SLE			NAT_TOTAL	20200229	0.00		0.00		0.00		0.00		0.00		0.00		0.00		0.00	0.00		0.00	0.00	0.00	0.00		0.00	0.00	0.00	0.00	0.00		0.00			0	0	0.00	0.00	0.00	0.00	0.00	0.00	0.00	0.00	0.00	0.00
Sierra Leone	SLE			NAT_TOTAL	20200301	0.00		0.00		0.00		0.00		0.00		0.00		0.00		0.00	0.00		0.00	0.00	0.00	0.00		0.00	0.00	0.00	0.00	0.00		0.00			0	0	0.00	0.00	0.00	0.00	0.00	0.00	0.00	0.00	0.00	0.00
Sierra Leone	SLE			NAT_TOTAL	20200302	0.00		0.00		0.00		0.00		0.00		0.00		0.00		0.00	0.00		0.00	0.00	0.00	0.00		0.00	0.00	0.00	0.00	0.00		0.00			0	0	0.00	0.00	0.00	0.00	0.00	0.00	0.00	0.00	0.00	0.00
Sierra Leone	SLE			NAT_TOTAL	20200303	0.00		0.00		0.00		0.00		0.00		0.00		0.00		0.00	0.00		0.00	0.00	0.00	0.00		0.00	0.00	0.00	0.00	0.00		0.00			0	0	0.00	0.00	0.00	0.00	0.00	0.00	0.00	0.00	0.00	0.00
Sierra Leone	SLE			NAT_TOTAL	20200304	0.00		0.00		0.00		0.00		0.00		0.00		0.00		0.00	0.00		0.00	0.00	0.00	0.00		0.00	0.00	0.00	0.00	0.00		0.00			0	0	0.00	0.00	0.00	0.00	0.00	0.00	0.00	0.00	0.00	0.00
Sierra Leone	SLE			NAT_TOTAL	20200305	0.00		0.00		0.00		0.00		0.00		0.00		0.00		0.00	0.00		0.00	0.00	0.00	0.00		0.00	0.00	0.00	0.00	0.00		0.00			0	0	0.00	0.00	0.00	0.00	0.00	0.00	0.00	0.00	0.00	0.00
Sierra Leone	SLE			NAT_TOTAL	20200306	0.00		0.00		0.00		0.00		0.00		0.00		0.00		0.00	0.00		0.00	0.00	0.00	0.00		0.00	0.00	0.00	0.00	0.00		0.00			0	0	0.00	0.00	0.00	0.00	0.00	0.00	0.00	0.00	0.00	0.00
Sierra Leone	SLE			NAT_TOTAL	20200307	0.00		0.00		0.00		0.00		0.00		0.00		0.00		0.00	0.00		0.00	0.00	0.00	0.00		0.00	0.00	0.00	0.00	0.00		0.00			0	0	0.00	0.00	0.00	0.00	0.00	0.00	0.00	0.00	0.00	0.00
Sierra Leone	SLE			NAT_TOTAL	20200308	0.00		0.00		0.00		0.00		0.00		0.00		0.00		0.00	0.00		0.00	0.00	0.00	0.00		0.00	0.00	0.00	0.00	0.00		0.00			0	0	0.00	0.00	0.00	0.00	0.00	0.00	0.00	0.00	0.00	0.00
Sierra Leone	SLE			NAT_TOTAL	20200309	0.00		0.00		0.00		0.00		0.00		0.00		0.00		0.00	0.00		0.00	0.00	0.00	0.00		0.00	0.00	0.00	0.00	0.00		0.00			0	0	0.00	0.00	0.00	0.00	0.00	0.00	0.00	0.00	0.00	0.00
Sierra Leone	SLE			NAT_TOTAL	20200310	0.00		0.00		0.00		0.00		0.00		0.00		0.00		0.00	0.00		0.00	0.00	0.00	0.00		0.00	0.00	0.00	0.00	0.00		0.00			0	0	0.00	0.00	0.00	0.00	0.00	0.00	0.00	0.00	0.00	0.00
Sierra Leone	SLE			NAT_TOTAL	20200311	0.00		0.00		0.00		0.00		0.00		0.00		0.00		0.00	0.00		0.00	0.00	0.00	0.00		0.00	0.00	0.00	0.00	0.00		0.00			0	0	0.00	0.00	0.00	0.00	0.00	0.00	0.00	0.00	0.00	0.00
Sierra Leone	SLE			NAT_TOTAL	20200312	0.00		0.00		0.00		0.00		0.00		0.00		0.00		0.00	0.00		0.00	0.00	0.00	0.00		0.00	0.00	0.00	0.00	0.00		0.00			0	0	0.00	0.00	0.00	0.00	0.00	0.00	0.00	0.00	0.00	0.00
Sierra Leone	SLE			NAT_TOTAL	20200313	0.00		0.00		0.00		0.00		0.00		0.00		0.00		0.00	0.00		0.00	0.00	0.00	0.00		0.00	0.00	0.00	0.00	0.00		0.00			0	0	0.00	0.00	0.00	0.00	0.00	0.00	0.00	0.00	0.00	0.00
Sierra Leone	SLE			NAT_TOTAL	20200314	0.00		0.00		0.00		0.00		0.00		0.00		0.00		0.00	0.00		0.00	0.00	0.00	0.00		0.00	0.00	0.00	0.00	0.00		0.00			0	0	0.00	0.00	0.00	0.00	0.00	0.00	0.00	0.00	0.00	0.00
Sierra Leone	SLE			NAT_TOTAL	20200315	0.00		0.00		0.00		0.00		0.00		0.00		0.00		0.00	0.00		0.00	0.00	0.00	0.00		0.00	0.00	0.00	0.00	0.00		0.00			0	0	0.00	0.00	0.00	0.00	0.00	0.00	0.00	0.00	0.00	0.00
Sierra Leone	SLE			NAT_TOTAL	20200316	0.00		0.00		0.00		2.00	1	0.00		0.00		0.00		0.00	0.00		0.00	0.00	0.00	0.00		0.00	0.00	0.00	0.00	0.00		0.00			0	0	5.56	5.56	8.57	8.57	3.33	3.33	3.85	3.85	0.00	0.00
Sierra Leone	SLE			NAT_TOTAL	20200317	0.00		0.00		0.00		2.00	1	0.00		0.00		0.00		0.00	0.00		0.00	0.00	0.00	0.00		0.00	0.00	0.00	0.00	0.00		0.00			0	0	5.56	5.56	8.57	8.57	3.33	3.33	3.85	3.85	0.00	0.00
Sierra Leone	SLE			NAT_TOTAL	20200318	0.00		0.00		0.00		2.00	1	0.00		0.00		0.00		0.00	0.00		1.00	0.00	0.00	0.00		0.00	0.00	0.00	0.00	0.00		0.00			0	0	5.56	5.56	8.57	8.57	6.67	6.67	3.85	3.85	25.00	25.00
Sierra Leone	SLE			NAT_TOTAL	20200319	0.00		0.00		0.00		2.00	1	0.00		0.00		0.00		0.00	0.00		1.00	0.00	0.00	0.00		0.00	0.00	0.00	0.00	0.00		0.00			0	0	5.56	5.56	8.57	8.57	6.67	6.67	3.85	3.85	25.00	25.00
Sierra Leone	SLE			NAT_TOTAL	20200320	0.00		0.00		0.00		2.00	1	0.00		0.00		0.00		0.00	0.00		1.00	0.00	0.00	1.00	1	0.00	0.00	0.00	0.00	0.00		0.00			0	0	11.11	11.11	18.10	18.10	10.00	10.00	7.69	7.69	25.00	25.00
Sierra Leone	SLE			NAT_TOTAL	20200321	0.00		0.00		0.00		2.00	1	0.00		0.00		0.00		3.00	0.00		1.00	0.00	0.00	1.00	1	0.00	0.00	0.00	0.00	0.00		0.00			0	0	19.44	19.44	28.81	28.81	15.00	15.00	13.46	13.46	25.00	25.00
Sierra Leone	SLE			NAT_TOTAL	20200322	0.00		0.00		2.00	1	2.00	1	0.00		0.00		0.00		3.00	0.00		1.00	0.00	0.00	1.00	1	0.00	0.00	0.00	0.00	0.00		0.00			0	0	30.56	30.56	34.52	34.52	21.67	21.67	21.15	21.15	25.00	25.00
Sierra Leone	SLE			NAT_TOTAL	20200323	0.00		0.00		2.00	1	2.00	1	1.00	1	0.00		0.00		3.00	0.00		1.00	0.00	0.00	1.00	1	0.00	0.00	0.00	0.00	0.00		0.00			0	0	36.11	36.11	44.05	44.05	25.00	25.00	25.00	25.00	25.00	25.00
Sierra Leone	SLE			NAT_TOTAL	20200324	0.00		0.00		2.00	1	2.00	1	1.00	1	0.00		0.00		3.00	0.00		1.00	0.00	0.00	1.00	1	0.00	0.00	0.00	0.00	0.00		0.00			0	0	36.11	36.11	44.05	44.05	25.00	25.00	25.00	25.00	25.00	25.00
Sierra Leone	SLE			NAT_TOTAL	20200325	0.00		0.00		2.00	1	2.00	1	1.00	1	0.00		0.00		3.00	0.00		1.00	0.00	0.00	1.00	1	0.00	0.00	0.00	0.00	0.00		0.00			0	0	36.11	36.11	44.05	44.05	25.00	25.00	25.00	25.00	25.00	25.00
Sierra Leone	SLE			NAT_TOTAL	20200326	0.00		0.00		2.00	1	2.00	1	1.00	1	0.00		0.00		3.00	0.00		1.00	0.00	0.00	1.00	1	0.00	0.00	0.00	0.00	0.00		0.00			0	0	36.11	36.11	44.05	44.05	25.00	25.00	25.00	25.00	25.00	25.00
Sierra Leone	SLE			NAT_TOTAL	20200327	0.00		2.00	1	2.00	1	2.00	1	1.00	1	0.00		0.00		3.00	0.00		1.00	0.00	0.00	1.00	1	0.00	0.00	0.00	0.00	0.00		0.00			0	0	43.52	43.52	54.76	54.76	29.44	29.44	30.13	30.13	25.00	25.00
Sierra Leone	SLE			NAT_TOTAL	20200328	0.00		2.00	1	2.00	1	2.00	1	1.00	1	0.00		0.00		4.00	0.00		1.00	0.00	0.00	1.00	1	0.00	0.00	0.00	0.00	0.00		0.00			0	0	46.30	46.30	58.33	58.33	31.11	31.11	32.05	32.05	25.00	25.00
Sierra Leone	SLE			NAT_TOTAL	20200329	0.00		2.00	1	2.00	1	2.00	1	1.00	1	0.00		0.00		4.00	0.00		1.00	0.00	0.00	1.00	1	0.00	0.00	0.00	0.00	0.00		0.00			0	0	46.30	46.30	58.33	58.33	31.11	31.11	32.05	32.05	25.00	25.00
Sierra Leone	SLE			NAT_TOTAL	20200330	0.00		2.00	1	2.00	1	2.00	1	1.00	1	0.00		0.00		4.00	0.00		1.00	0.00	0.00	1.00	1	0.00	0.00	0.00	0.00	0.00		0.00			0	0	46.30	46.30	58.33	58.33	31.11	31.11	32.05	32.05	25.00	25.00
Sierra Leone	SLE			NAT_TOTAL	20200331	3.00	1	2.00	1	2.00	1	2.00	1	1.00	1	0.00		0.00		4.00	0.00		1.00	0.00	0.00	1.00	1	2.00	2.00	0.00	0.00	0.00		0.00			1	0	57.41	57.41	72.62	72.62	48.89	48.89	52.56	52.56	25.00	25.00
Sierra Leone	SLE			NAT_TOTAL	20200401	3.00	1	2.00	1	2.00	1	2.00	1	1.00	1	0.00		0.00		4.00	0.00		1.00	0.00	0.00	1.00	1	2.00	2.00	0.00	0.00	0.00		0.00			2	0	57.41	57.41	72.62	72.62	48.89	48.89	52.56	52.56	25.00	25.00
Sierra Leone	SLE			NAT_TOTAL	20200402	3.00	1	2.00	1	2.00	1	2.00	1	1.00	1	0.00		0.00		4.00	0.00		1.00	7500000.00	0.00	1.00	1	2.00	2.00	0.00	0.00	0.00		0.00			2	0	57.41	57.41	72.62	72.62	48.89	48.89	52.56	52.56	25.00	25.00
Sierra Leone	SLE			NAT_TOTAL	20200403	3.00	1	2.00	1	2.00	1	2.00	1	1.00	1	0.00		0.00		4.00	0.00		1.00	0.00	0.00	1.00	1	2.00	2.00	0.00	0.00	0.00		0.00			2	0	57.41	57.41	72.62	72.62	48.89	48.89	52.56	52.56	25.00	25.00
Sierra Leone	SLE			NAT_TOTAL	20200404	3.00	1	2.00	1	2.00	1	2.00	1	1.00	1	0.00		0.00		4.00	0.00		1.00	0.00	0.00	1.00	1	2.00	2.00	0.00	0.00	0.00		0.00			4	0	57.41	57.41	72.62	72.62	48.89	48.89	52.56	52.56	25.00	25.00
Sierra Leone	SLE			NAT_TOTAL	20200405	3.00	1	3.00	1	2.00	1	4.00	1	1.00	1	3.00	1	2.00	1	4.00	0.00		1.00	0.00	0.00	1.00	1	2.00	2.00	0.00	0.00	0.00		0.00			6	0	88.89	88.89	90.48	90.48	67.78	67.78	74.36	74.36	25.00	25.00
Sierra Leone	SLE			NAT_TOTAL	20200406	3.00	1	3.00	1	2.00	1	4.00	1	1.00	1	3.00	1	2.00	1	4.00	0.00		1.00	0.00	0.00	1.00	1	2.00	2.00	0.00	0.00	0.00		0.00			6	0	88.89	88.89	90.48	90.48	67.78	67.78	74.36	74.36	25.00	25.00
Sierra Leone	SLE			NAT_TOTAL	20200407	3.00	1	3.00	1	2.00	1	4.00	1	1.00	1	3.00	1	2.00	1	4.00	0.00		1.00	0.00	0.00	1.00	1	2.00	2.00	0.00	0.00	0.00		0.00			6	0	88.89	88.89	90.48	90.48	67.78	67.78	74.36	74.36	25.00	25.00
Sierra Leone	SLE			NAT_TOTAL	20200408	3.00	1	2.00	1	2.00	1	2.00	1	1.00	1	2.00	1	2.00	1	4.00	0.00		1.00	0.00	0.00	1.00	1	2.00	2.00	0.00	0.00	0.00		0.00			7	0	75.93	75.93	86.90	86.90	60.00	60.00	65.38	65.38	25.00	25.00
Sierra Leone	SLE			NAT_TOTAL	20200409	3.00	1	2.00	1	2.00	1	2.00	1	1.00	1	2.00	1	2.00	1	4.00	0.00		1.00	0.00	0.00	1.00	1	2.00	2.00	0.00	0.00	0.00		0.00			7	0	75.93	75.93	86.90	86.90	60.00	60.00	65.38	65.38	25.00	25.00
Sierra Leone	SLE			NAT_TOTAL	20200410	3.00	1	2.00	1	2.00	1	2.00	1	1.00	1	2.00	1	2.00	1	4.00	0.00		1.00	0.00	0.00	1.00	1	2.00	2.00	0.00	0.00	0.00		0.00			8	0	75.93	75.93	86.90	86.90	60.00	60.00	65.38	65.38	25.00	25.00
Sierra Leone	SLE			NAT_TOTAL	20200411	3.00	1	2.00	1	2.00	1	2.00	1	1.00	1	2.00	1	2.00	1	4.00	0.00		1.00	0.00	0.00	1.00	1	2.00	2.00	0.00	0.00	0.00		0.00			8	0	75.93	75.93	86.90	86.90	60.00	60.00	65.38	65.38	25.00	25.00
Sierra Leone	SLE			NAT_TOTAL	20200412	3.00	1	2.00	1	2.00	1	2.00	1	1.00	1	2.00	1	2.00	1	4.00	0.00		1.00	0.00	0.00	1.00	1	2.00	2.00	0.00	0.00	0.00		0.00			10	0	75.93	75.93	86.90	86.90	60.00	60.00	65.38	65.38	25.00	25.00
Sierra Leone	SLE			NAT_TOTAL	20200413	3.00	1	2.00	1	2.00	1	2.00	1	1.00	1	2.00	1	2.00	1	4.00	0.00		1.00	0.00	0.00	1.00	1	2.00	2.00	0.00	0.00	0.00		0.00			10	0	75.93	75.93	86.90	86.90	60.00	60.00	65.38	65.38	25.00	25.00
Sierra Leone	SLE			NAT_TOTAL	20200414	3.00	1	2.00	1	2.00	1	2.00	1	1.00	1	2.00	1	2.00	1	4.00	0.00		1.00	0.00	0.00	1.00	1	2.00	2.00	0.00	0.00	0.00		0.00			11	0	75.93	75.93	86.90	86.90	60.00	60.00	65.38	65.38	25.00	25.00
Sierra Leone	SLE			NAT_TOTAL	20200415	3.00	1	2.00	1	2.00	1	2.00	1	1.00	1	2.00	1	2.00	1	4.00	0.00		1.00	0.00	0.00	1.00	1	2.00	2.00	0.00	0.00	0.00		0.00			13	0	75.93	75.93	86.90	86.90	60.00	60.00	65.38	65.38	25.00	25.00
Sierra Leone	SLE			NAT_TOTAL	20200416	3.00	1	2.00	1	2.00	1	2.00	1	1.00	1	2.00	1	2.00	1	4.00	0.00		1.00	0.00	0.00	1.00	1	2.00	2.00	0.00	0.00	0.00		0.00			15	0	75.93	75.93	86.90	86.90	60.00	60.00	65.38	65.38	25.00	25.00
Sierra Leone	SLE			NAT_TOTAL	20200417	3.00	1	2.00	1	2.00	1	2.00	1	1.00	1	2.00	1	2.00	1	4.00	0.00		1.00	0.00	0.00	1.00	1	2.00	2.00	0.00	0.00	0.00		0.00			26	0	75.93	75.93	86.90	86.90	60.00	60.00	65.38	65.38	25.00	25.00
Sierra Leone	SLE			NAT_TOTAL	20200418	3.00	1	2.00	1	2.00	1	2.00	1	1.00	1	2.00	1	2.00	1	4.00	0.00		1.00	0.00	0.00	2.00	1	2.00	2.00	0.00	0.00	0.00		0.00			30	0	81.48	81.48	91.67	91.67	63.33	63.33	69.23	69.23	25.00	25.00
Sierra Leone	SLE			NAT_TOTAL	20200419	3.00	1	2.00	1	2.00	1	2.00	1	1.00	1	2.00	1	2.00	1	4.00	0.00		1.00	0.00	0.00	2.00	1	2.00	2.00	0.00	0.00	0.00		0.00			35	0	81.48	81.48	91.67	91.67	63.33	63.33	69.23	69.23	25.00	25.00
Sierra Leone	SLE			NAT_TOTAL	20200420	3.00	1	2.00	1	2.00	1	2.00	1	1.00	1	2.00	1	2.00	1	4.00	0.00		1.00	0.00	0.00	2.00	1	2.00	2.00	0.00	0.00	0.00		0.00			43	0	81.48	81.48	91.67	91.67	63.33	63.33	69.23	69.23	25.00	25.00
Sierra Leone	SLE			NAT_TOTAL	20200421	3.00	1	2.00	1	2.00	1	2.00	1	1.00	1	2.00	1	2.00	1	4.00	0.00		1.00	0.00	0.00	2.00	1	2.00	2.00	0.00	0.00	0.00		0.00			50	0	81.48	81.48	91.67	91.67	63.33	63.33	69.23	69.23	25.00	25.00
Sierra Leone	SLE			NAT_TOTAL	20200422	3.00	1	2.00	1	2.00	1	2.00	1	1.00	1	2.00	1	2.00	1	4.00	0.00		1.00	0.00	0.00	2.00	1	2.00	2.00	0.00	0.00	3.00	1	0.00			61	0	81.48	81.48	91.67	91.67	68.33	68.33	75.00	75.00	25.00	25.00
Sierra Leone	SLE			NAT_TOTAL	20200423	3.00	1	2.00	1	2.00	1	2.00	1	1.00	1	2.00	1	2.00	1	4.00	0.00		1.00	0.00	0.00	2.00	1	2.00	2.00	0.00	0.00	3.00	1	0.00			64	1	81.48	81.48	91.67	91.67	68.33	68.33	75.00	75.00	25.00	25.00
Sierra Leone	SLE			NAT_TOTAL	20200424	3.00	1	2.00	1	2.00	1	2.00	1	1.00	1	2.00	1	2.00	1	4.00	0.00		1.00	0.00	0.00	2.00	1	2.00	2.00	0.00	0.00	3.00	1	0.00			82	2	81.48	81.48	91.67	91.67	68.33	68.33	75.00	75.00	25.00	25.00
Sierra Leone	SLE			NAT_TOTAL	20200425	3.00	1	2.00	1	2.00	1	2.00	1	1.00	1	2.00	1	2.00	1	4.00	0.00		1.00	0.00	0.00	2.00	1	2.00	2.00	0.00	0.00	3.00	1	0.00			82	2	81.48	81.48	91.67	91.67	68.33	68.33	75.00	75.00	25.00	25.00
Sierra Leone	SLE			NAT_TOTAL	20200426	3.00	1	2.00	1	2.00	1	2.00	1	1.00	1	1.00	1	2.00	1	4.00	0.00		1.00	0.00	0.00	2.00	1	2.00	2.00	0.00	0.00	3.00	1	0.00			93	4	77.78	77.78	91.67	91.67	66.11	66.11	72.44	72.44	25.00	25.00
Sierra Leone	SLE			NAT_TOTAL	20200427	3.00	1	2.00	1	2.00	1	2.00	1	1.00	1	1.00	1	2.00	1	4.00	0.00		1.00	0.00	0.00	2.00	1	2.00	2.00	0.00	0.00	3.00	1	0.00			93	4	77.78	77.78	91.67	91.67	66.11	66.11	72.44	72.44	25.00	25.00
Sierra Leone	SLE			NAT_TOTAL	20200428	3.00	1	2.00	1	2.00	1	2.00	1	1.00	1	1.00	1	2.00	1	4.00	0.00		1.00	0.00	0.00	2.00	1	2.00	2.00	0.00	0.00	3.00	1	0.00			104	4	77.78	77.78	91.67	91.67	66.11	66.11	72.44	72.44	25.00	25.00
Sierra Leone	SLE			NAT_TOTAL	20200429	3.00	1	2.00	1	2.00	1	2.00	1	1.00	1	1.00	1	2.00	1	4.00	0.00		1.00	0.00	0.00	2.00	1	2.00	2.00	0.00	0.00	3.00	1	0.00			104	4	77.78	77.78	91.67	91.67	66.11	66.11	72.44	72.44	25.00	25.00
Sierra Leone	SLE			NAT_TOTAL	20200430	3.00	1	2.00	1	2.00	1	2.00	1	1.00	1	1.00	1	2.00	1	4.00	0.00		1.00	0.00	0.00	2.00	1	2.00	2.00	0.00	0.00	3.00	1	0.00			124	7	77.78	77.78	91.67	91.67	66.11	66.11	72.44	72.44	25.00	25.00
Sierra Leone	SLE			NAT_TOTAL	20200501	3.00	1	2.00	1	2.00	1	2.00	1	1.00	1	1.00	1	2.00	1	4.00	0.00		1.00	0.00	0.00	2.00	1	2.00	2.00	0.00	0.00	3.00	1	0.00			136	7	77.78	77.78	91.67	91.67	66.11	66.11	72.44	72.44	25.00	25.00
Sierra Leone	SLE			NAT_TOTAL	20200502	3.00	1	2.00	1	2.00	1	2.00	1	1.00	1	1.00	1	2.00	1	4.00	0.00		1.00	0.00	0.00	2.00	1	2.00	2.00	0.00	0.00	3.00	1	0.00			155	8	77.78	77.78	91.67	91.67	66.11	66.11	72.44	72.44	25.00	25.00
Sierra Leone	SLE			NAT_TOTAL	20200503	3.00	1	3.00	1	2.00	1	2.00	1	1.00	1	3.00	1	2.00	1	4.00	0.00		1.00	0.00	0.00	2.00	1	2.00	2.00	0.00	0.00	3.00	1	0.00			166	8	88.89	88.89	95.24	95.24	72.78	72.78	80.13	80.13	25.00	25.00
Sierra Leone	SLE			NAT_TOTAL	20200504	3.00	1	3.00	1	2.00	1	2.00	1	1.00	1	3.00	1	2.00	1	4.00	0.00		1.00	0.00	0.00	2.00	1	2.00	2.00	0.00	0.00	3.00	1	0.00			178	9	88.89	88.89	95.24	95.24	72.78	72.78	80.13	80.13	25.00	25.00
Sierra Leone	SLE			NAT_TOTAL	20200505	3.00	1	3.00	1	2.00	1	2.00	1	1.00	1	3.00	1	2.00	1	4.00	0.00		1.00	0.00	0.00	2.00	1	2.00	2.00	0.00	0.00	3.00	1	0.00			199	11	88.89	88.89	95.24	95.24	72.78	72.78	80.13	80.13	25.00	25.00
Sierra Leone	SLE			NAT_TOTAL	20200506	3.00	1	0.00		2.00	1	2.00	1	1.00	1	1.00	1	2.00	1	4.00	0.00		1.00	0.00	0.00	2.00	1	2.00	2.00	0.00	0.00	3.00	1	0.00			225	14	70.37	70.37	80.95	80.95	61.67	61.67	67.31	67.31	25.00	25.00
Sierra Leone	SLE			NAT_TOTAL	20200507	3.00	1	0.00		2.00	1	2.00	1	1.00	1	1.00	1	2.00	1	4.00	0.00		1.00	0.00	0.00	2.00	1	2.00	2.00	0.00	0.00	3.00	1	0.00			231	16	70.37	70.37	80.95	80.95	61.67	61.67	67.31	67.31	25.00	25.00
Sierra Leone	SLE			NAT_TOTAL	20200508	3.00	1	0.00		2.00	1	2.00	1	1.00	1	1.00	1	2.00	1	4.00	0.00		1.00	0.00	0.00	2.00	1	2.00	2.00	0.00	0.00	3.00	1	0.00			257	17	70.37	70.37	80.95	80.95	61.67	61.67	67.31	67.31	25.00	25.00
Sierra Leone	SLE			NAT_TOTAL	20200509	3.00	1	0.00		2.00	1	2.00	1	1.00	1	1.00	1	2.00	1	4.00	0.00		1.00	0.00	0.00	2.00	1	2.00	2.00	0.00	0.00	3.00	1	0.00			291	18	70.37	70.37	80.95	80.95	61.67	61.67	67.31	67.31	25.00	25.00
Sierra Leone	SLE			NAT_TOTAL	20200510	3.00	1	0.00		2.00	1	2.00	1	1.00	1	1.00	1	2.00	1	4.00	0.00		1.00	0.00	0.00	2.00	1	2.00	2.00	0.00	0.00	3.00	1	0.00			307	18	70.37	70.37	80.95	80.95	61.67	61.67	67.31	67.31	25.00	25.00
Sierra Leone	SLE			NAT_TOTAL	20200511	3.00	1	0.00		2.00	1	2.00	1	1.00	1	1.00	1	2.00	1	4.00	0.00		1.00	0.00	0.00	2.00	1	2.00	2.00	0.00	0.00	3.00	1	0.00			338	19	70.37	70.37	80.95	80.95	61.67	61.67	67.31	67.31	25.00	25.00
Sierra Leone	SLE			NAT_TOTAL	20200512	3.00	1	0.00		2.00	1	2.00	1	1.00	1	1.00	1	2.00	1	4.00	0.00		1.00	0.00	0.00	2.00	1	2.00	2.00	0.00	0.00	3.00	1	0.00			338	19	70.37	70.37	80.95	80.95	61.67	61.67	67.31	67.31	25.00	25.00
Sierra Leone	SLE			NAT_TOTAL	20200513	3.00	1	0.00		2.00	1	2.00	1	1.00	1	1.00	1	2.00	1	4.00	0.00		1.00	0.00	0.00	2.00	1	2.00	2.00	0.00	0.00	3.00	1	0.00			387	26	70.37	70.37	80.95	80.95	61.67	61.67	67.31	67.31	25.00	25.00
Sierra Leone	SLE			NAT_TOTAL	20200514	3.00	1	0.00		2.00	1	2.00	1	1.00	1	1.00	1	2.00	1	4.00	0.00		1.00	0.00	0.00	2.00	1	2.00	2.00	0.00	0.00	3.00	1	0.00			408	26	70.37	70.37	80.95	80.95	61.67	61.67	67.31	67.31	25.00	25.00
Sierra Leone	SLE			NAT_TOTAL	20200515	3.00	1	0.00		2.00	1	2.00	1	1.00	1	1.00	1	2.00	1	4.00	0.00		1.00	0.00	0.00	2.00	1	2.00	2.00	0.00	0.00	3.00	1	0.00			447	27	70.37	70.37	80.95	80.95	61.67	61.67	67.31	67.31	25.00	25.00
Sierra Leone	SLE			NAT_TOTAL	20200516	3.00	1	0.00		2.00	1	2.00	1	1.00	1	1.00	1	2.00	1	4.00	0.00		1.00	0.00	0.00	2.00	1	2.00	2.00	0.00	0.00	3.00	1	0.00			462	29	70.37	70.37	80.95	80.95	61.67	61.67	67.31	67.31	25.00	25.00
Sierra Leone	SLE			NAT_TOTAL	20200517	3.00	1	0.00		2.00	1	2.00	1	1.00	1	1.00	1	2.00	1	4.00	0.00		1.00	0.00	0.00	2.00	1	2.00	2.00	0.00	0.00	3.00	1	0.00			505	32	70.37	70.37	80.95	80.95	61.67	61.67	67.31	67.31	25.00	25.00
Sierra Leone	SLE			NAT_TOTAL	20200518	3.00	1	0.00		2.00	1	2.00	1	1.00	1	1.00	1	2.00	1	4.00	0.00		1.00	0.00	0.00	2.00	1	2.00	2.00	0.00	0.00	3.00	1	0.00			519	33	70.37	70.37	80.95	80.95	61.67	61.67	67.31	67.31	25.00	25.00
Sierra Leone	SLE			NAT_TOTAL	20200519	3.00	1	0.00		2.00	1	2.00	1	1.00	1	1.00	1	2.00	1	4.00	0.00		1.00	0.00	0.00	2.00	1	2.00	2.00	0.00	0.00	3.00	1	0.00			534	33	70.37	70.37	80.95	80.95	61.67	61.67	67.31	67.31	25.00	25.00
Sierra Leone	SLE			NAT_TOTAL	20200520	3.00	1	0.00		2.00	1	2.00	1	1.00	1	1.00	1	2.00	1	4.00	0.00		1.00	0.00	0.00	2.00	1	2.00	2.00	0.00	0.00	3.00	1	0.00			570	34	70.37	70.37	80.95	80.95	61.67	61.67	67.31	67.31	25.00	25.00
Sierra Leone	SLE			NAT_TOTAL	20200521	3.00	1	0.00		2.00	1	2.00	1	1.00	1	1.00	1	2.00	1	4.00	0.00		1.00	0.00	0.00	2.00	1	2.00	2.00	0.00	0.00	3.00	1	0.00			585	35	70.37	70.37	80.95	80.95	61.67	61.67	67.31	67.31	25.00	25.00
Sierra Leone	SLE			NAT_TOTAL	20200522	3.00	1	0.00		2.00	1	2.00	1	1.00	1	1.00	1	2.00	1	4.00	0.00		1.00	0.00	0.00	2.00	1	2.00	2.00	0.00	0.00	3.00	1	0.00			606	38	70.37	70.37	80.95	80.95	61.67	61.67	67.31	67.31	25.00	25.00
Sierra Leone	SLE			NAT_TOTAL	20200523	3.00	1	0.00		2.00	1	2.00	1	1.00	1	1.00	1	2.00	1	4.00	0.00		1.00	0.00	0.00	2.00	1	2.00	2.00	0.00	0.00	3.00	1	0.00			621	39	70.37	70.37	80.95	80.95	61.67	61.67	67.31	67.31	25.00	25.00
Sierra Leone	SLE			NAT_TOTAL	20200524	3.00	1	0.00		2.00	1	2.00	1	1.00	1	1.00	1	2.00	1	4.00	0.00		1.00	0.00	0.00	2.00	1	2.00	2.00	0.00	0.00	3.00	1	0.00			707	40	70.37	70.37	80.95	80.95	61.67	61.67	67.31	67.31	25.00	25.00
Sierra Leone	SLE			NAT_TOTAL	20200525	3.00	1	0.00		2.00	1	2.00	1	1.00	1	1.00	1	2.00	1	4.00	0.00		1.00	0.00	0.00	2.00	1	2.00	2.00	0.00	0.00	3.00	1	0.00			735	42	70.37	70.37	80.95	80.95	61.67	61.67	67.31	67.31	25.00	25.00
Sierra Leone	SLE			NAT_TOTAL	20200526	3.00	1	0.00		2.00	1	2.00	1	1.00	1	1.00	1	2.00	1	4.00	0.00		1.00	0.00	0.00	2.00	1	2.00	2.00	0.00	0.00	3.00	1	0.00			754	44	70.37	70.37	80.95	80.95	61.67	61.67	67.31	67.31	25.00	25.00
Sierra Leone	SLE			NAT_TOTAL	20200527	3.00	1	0.00		2.00	1	2.00	1	1.00	1	1.00	1	2.00	1	4.00	0.00		1.00	0.00	0.00	2.00	1	2.00	2.00	0.00	0.00	3.00	1	0.00			782	45	70.37	70.37	80.95	80.95	61.67	61.67	67.31	67.31	25.00	25.00
Sierra Leone	SLE			NAT_TOTAL	20200528	3.00	1	0.00		2.00	1	2.00	1	1.00	1	1.00	1	2.00	1	4.00	0.00		1.00	0.00	0.00	2.00	1	2.00	2.00	0.00	0.00	3.00	1	0.00			812	45	70.37	70.37	80.95	80.95	61.67	61.67	67.31	67.31	25.00	25.00
Sierra Leone	SLE			NAT_TOTAL	20200529	3.00	1	0.00		2.00	1	2.00	1	1.00	1	1.00	1	2.00	1	4.00	0.00		1.00	0.00	0.00	2.00	1	2.00	2.00	0.00	0.00	3.00	1	0.00			829	45	70.37	70.37	80.95	80.95	61.67	61.67	67.31	67.31	25.00	25.00
Sierra Leone	SLE			NAT_TOTAL	20200530	3.00	1	0.00		2.00	1	2.00	1	1.00	1	1.00	1	2.00	1	4.00	0.00		1.00	0.00	0.00	2.00	1	2.00	2.00	0.00	0.00	3.00	1	0.00			852	46	70.37	70.37	80.95	80.95	61.67	61.67	67.31	67.31	25.00	25.00
Sierra Leone	SLE			NAT_TOTAL	20200531	3.00	1	0.00		2.00	1	2.00	1	1.00	1	1.00	1	2.00	1	4.00	0.00		1.00	0.00	0.00	2.00	1	2.00	2.00	0.00	0.00	3.00	1	0.00			861	46	70.37	70.37	80.95	80.95	61.67	61.67	67.31	67.31	25.00	25.00
Sierra Leone	SLE			NAT_TOTAL	20200601	3.00	1	0.00		2.00	1	2.00	1	1.00	1	1.00	1	2.00	1	4.00	0.00		1.00	0.00	0.00	2.00	1	2.00	2.00	0.00	0.00	3.00	1	0.00			865	46	70.37	70.37	80.95	80.95	61.67	61.67	67.31	67.31	25.00	25.00
Sierra Leone	SLE			NAT_TOTAL	20200602	3.00	1	0.00		2.00	1	2.00	1	1.00	1	1.00	1	2.00	1	4.00	0.00		1.00	0.00	0.00	2.00	1	2.00	2.00	0.00	0.00	3.00	1	0.00			896	46	70.37	70.37	80.95	80.95	61.67	61.67	67.31	67.31	25.00	25.00
Sierra Leone	SLE			NAT_TOTAL	20200603	3.00	1	0.00		2.00	1	2.00	1	1.00	1	1.00	1	2.00	1	4.00	0.00		1.00	0.00	0.00	2.00	1	2.00	2.00	0.00	0.00	3.00	1	0.00			909	47	70.37	70.37	80.95	80.95	61.67	61.67	67.31	67.31	25.00	25.00
Sierra Leone	SLE			NAT_TOTAL	20200604	3.00	1	0.00		2.00	1	2.00	1	1.00	1	1.00	1	2.00	1	4.00	0.00		1.00	0.00	0.00	2.00	1	2.00	2.00	0.00	0.00	3.00	1	0.00			914	47	70.37	70.37	80.95	80.95	61.67	61.67	67.31	67.31	25.00	25.00
Sierra Leone	SLE			NAT_TOTAL	20200605	3.00	1	0.00		2.00	1	2.00	1	1.00	1	1.00	1	2.00	1	4.00	0.00		1.00	0.00	0.00	2.00	1	2.00	2.00	0.00	0.00	3.00	1	0.00			929	47	70.37	70.37	80.95	80.95	61.67	61.67	67.31	67.31	25.00	25.00
Sierra Leone	SLE			NAT_TOTAL	20200606	3.00	1	0.00		2.00	1	2.00	1	1.00	1	1.00	1	2.00	1	4.00	0.00		1.00	0.00	0.00	2.00	1	2.00	2.00	0.00	0.00	3.00	1	0.00			946	48	70.37	70.37	80.95	80.95	61.67	61.67	67.31	67.31	25.00	25.00
Sierra Leone	SLE			NAT_TOTAL	20200607	3.00	1	0.00		2.00	1	2.00	1	1.00	1	1.00	1	2.00	1	4.00	0.00		1.00	0.00	0.00	2.00	1	2.00	2.00	0.00	0.00	3.00	1	0.00			969	48	70.37	70.37	80.95	80.95	61.67	61.67	67.31	67.31	25.00	25.00
Sierra Leone	SLE			NAT_TOTAL	20200608	3.00	1	0.00		2.00	1	2.00	1	0.00		1.00	1	0.00		4.00	0.00		1.00	0.00	0.00	2.00	1	2.00	2.00	0.00	0.00	3.00	1	0.00			1001	49	53.70	53.70	64.29	64.29	51.67	51.67	55.77	55.77	25.00	25.00
Sierra Leone	SLE			NAT_TOTAL	20200609	3.00	1	0.00		2.00	1	2.00	1	0.00		1.00	1	0.00		4.00	0.00		1.00	0.00	0.00	2.00	1	2.00	2.00	0.00	0.00	3.00	1	0.00			1025	50	53.70	53.70	64.29	64.29	51.67	51.67	55.77	55.77	25.00	25.00
Sierra Leone	SLE			NAT_TOTAL	20200610	3.00	1	0.00		2.00	1	2.00	1	0.00		1.00	1	0.00		4.00	0.00		1.00	0.00	0.00	2.00	1	2.00	2.00	0.00	0.00	3.00	1	0.00			1062	50	53.70	53.70	64.29	64.29	51.67	51.67	55.77	55.77	25.00	25.00
Sierra Leone	SLE			NAT_TOTAL	20200611	3.00	1	0.00		2.00	1	2.00	1	0.00		1.00	1	0.00		4.00	0.00		1.00	0.00	0.00	2.00	1	2.00	2.00	0.00	0.00	3.00	1	0.00			1085	50	53.70	53.70	64.29	64.29	51.67	51.67	55.77	55.77	25.00	25.00
Sierra Leone	SLE			NAT_TOTAL	20200612	3.00	1	0.00		2.00	1	2.00	1	0.00		1.00	1	0.00		4.00	0.00		1.00	0.00	0.00	2.00	1	2.00	2.00	0.00	0.00	3.00	1	0.00			1103	51	53.70	53.70	64.29	64.29	51.67	51.67	55.77	55.77	25.00	25.00
Sierra Leone	SLE			NAT_TOTAL	20200613	3.00	1	0.00		2.00	1	2.00	1	0.00		1.00	1	0.00		4.00	0.00		1.00	0.00	0.00	2.00	1	2.00	2.00	0.00	0.00	3.00	1	0.00			1132	51	53.70	53.70	64.29	64.29	51.67	51.67	55.77	55.77	25.00	25.00
Sierra Leone	SLE			NAT_TOTAL	20200614	3.00	1	0.00		2.00	1	2.00	1	0.00		1.00	1	0.00		4.00	0.00		1.00	0.00	0.00	2.00	1	2.00	2.00	0.00	0.00	3.00	1	0.00			1169	51	53.70	53.70	64.29	64.29	51.67	51.67	55.77	55.77	25.00	25.00
Sierra Leone	SLE			NAT_TOTAL	20200615	3.00	1	0.00		2.00	1	2.00	1	0.00		1.00	1	0.00		4.00	0.00		1.00	0.00	0.00	2.00	1	2.00	2.00	0.00	0.00	3.00	1	0.00			1176	51	53.70	53.70	64.29	64.29	51.67	51.67	55.77	55.77	25.00	25.00
Sierra Leone	SLE			NAT_TOTAL	20200616	3.00	1	0.00		2.00	1	2.00	1	0.00		1.00	1	0.00		4.00	0.00		1.00	0.00	0.00	2.00	1	2.00	2.00	0.00	0.00	3.00	1	0.00			1225	51	53.70	53.70	64.29	64.29	51.67	51.67	55.77	55.77	25.00	25.00
Sierra Leone	SLE			NAT_TOTAL	20200617	3.00	1	0.00		2.00	1	2.00	1	0.00		1.00	1	0.00		4.00	0.00		1.00	0.00	0.00	2.00	1	2.00	2.00	0.00	0.00	3.00	1	0.00			1249	51	53.70	53.70	64.29	64.29	51.67	51.67	55.77	55.77	25.00	25.00
Sierra Leone	SLE			NAT_TOTAL	20200618	3.00	1	0.00		2.00	1	2.00	1	0.00		1.00	1	0.00		4.00	0.00		1.00	0.00	0.00	2.00	1	2.00	2.00	0.00	0.00	3.00	1	0.00			1272	51	53.70	53.70	64.29	64.29	51.67	51.67	55.77	55.77	25.00	25.00
Sierra Leone	SLE			NAT_TOTAL	20200619	3.00	1	0.00		2.00	1	2.00	1	0.00		1.00	1	0.00		4.00	0.00		1.00	0.00	0.00	2.00	1	2.00	2.00	0.00	0.00	3.00	1	0.00			1298	53	53.70	53.70	64.29	64.29	51.67	51.67	55.77	55.77	25.00	25.00
Sierra Leone	SLE			NAT_TOTAL	20200620	3.00	1	0.00		2.00	1	2.00	1	0.00		1.00	1	0.00		4.00	0.00		1.00	0.00	0.00	2.00	1	2.00	2.00	0.00	0.00	3.00	1	0.00			1309	53	53.70	53.70	64.29	64.29	51.67	51.67	55.77	55.77	25.00	25.00
Sierra Leone	SLE			NAT_TOTAL	20200621	3.00	1	0.00		2.00	1	2.00	1	0.00		1.00	1	0.00		4.00	0.00		1.00	0.00	0.00	2.00	1	2.00	2.00	0.00	0.00	3.00	1	0.00			1327	55	53.70	53.70	64.29	64.29	51.67	51.67	55.77	55.77	25.00	25.00
Sierra Leone	SLE			NAT_TOTAL	20200622	3.00	1	0.00		2.00	1	2.00	1	0.00		1.00	1	0.00		4.00	0.00		1.00	0.00	0.00	2.00	1	2.00	2.00	0.00	0.00	3.00	1	0.00			1340	55	53.70	53.70	64.29	64.29	51.67	51.67	55.77	55.77	25.00	25.00
Sierra Leone	SLE			NAT_TOTAL	20200623	3.00	1	0.00		2.00	1	2.00	1	0.00		1.00	1	0.00		4.00	0.00		1.00	0.00	0.00	2.00	1	2.00	2.00	0.00	0.00	3.00	1	0.00			1347	55	53.70	53.70	64.29	64.29	51.67	51.67	55.77	55.77	25.00	25.00
Sierra Leone	SLE			NAT_TOTAL	20200624	3.00	1	0.00		2.00	1	2.00	1	0.00		1.00	1	0.00		4.00	0.00		1.00	0.00	0.00	2.00	1	2.00	2.00	0.00	0.00	3.00	1	0.00			1354	55	53.70	53.70	64.29	64.29	51.67	51.67	55.77	55.77	25.00	25.00
Sierra Leone	SLE			NAT_TOTAL	20200625	3.00	1	0.00		2.00	1	2.00	1	0.00		1.00	1	0.00		4.00	0.00		1.00	0.00	0.00	2.00	1	2.00	2.00	0.00	0.00	3.00	1	0.00			1354	56	53.70	53.70	64.29	64.29	51.67	51.67	55.77	55.77	25.00	25.00
Sierra Leone	SLE			NAT_TOTAL	20200626	3.00	1	0.00		2.00	1	2.00	1	0.00		1.00	1	0.00		4.00	0.00		1.00	0.00	0.00	2.00	1	2.00	2.00	0.00	0.00	3.00	1	0.00			1394	59	53.70	53.70	64.29	64.29	51.67	51.67	55.77	55.77	25.00	25.00
Sierra Leone	SLE			NAT_TOTAL	20200627	3.00	1	0.00		2.00	1	2.00	1	0.00		1.00	1	0.00		4.00	0.00		1.00	0.00	0.00	2.00	1	2.00	2.00	0.00	0.00	3.00	1	0.00			1410	59	53.70	53.70	64.29	64.29	51.67	51.67	55.77	55.77	25.00	25.00
Sierra Leone	SLE			NAT_TOTAL	20200628	3.00	1	0.00		2.00	1	2.00	1	0.00		1.00	1	0.00		4.00	0.00		1.00	0.00	0.00	2.00	1	2.00	2.00	0.00	0.00	3.00	1	0.00			1427	60	53.70	53.70	64.29	64.29	51.67	51.67	55.77	55.77	25.00	25.00
Sierra Leone	SLE			NAT_TOTAL	20200629	3.00	1	0.00		2.00	1	2.00	1	0.00		1.00	1	0.00		4.00	0.00		1.00	0.00	0.00	2.00	1	2.00	2.00	0.00	0.00	3.00	1	0.00			1450	60	53.70	53.70	64.29	64.29	51.67	51.67	55.77	55.77	25.00	25.00
Sierra Leone	SLE			NAT_TOTAL	20200630	3.00	1	0.00		2.00	1	2.00	1	0.00		1.00	1	0.00		4.00	0.00		1.00	0.00	0.00	2.00	1	2.00	2.00	0.00	0.00	3.00	1	0.00			1462	60	53.70	53.70	64.29	64.29	51.67	51.67	55.77	55.77	25.00	25.00
Sierra Leone	SLE			NAT_TOTAL	20200701	2.00	1	0.00		2.00	1	2.00	1	0.00		1.00	1	0.00		4.00	0.00		1.00	0.00	0.00	2.00	1	2.00	2.00	0.00	0.00	3.00	1	0.00			1498	60	50.00	50.00	60.71	60.71	49.44	49.44	53.21	53.21	25.00	25.00
Sierra Leone	SLE			NAT_TOTAL	20200702	2.00	1	0.00		2.00	1	2.00	1	0.00		1.00	1	0.00		4.00	0.00		1.00	0.00	0.00	2.00	1	2.00	2.00	0.00	0.00	3.00	1	0.00			1518	60	50.00	50.00	60.71	60.71	49.44	49.44	53.21	53.21	25.00	25.00
Sierra Leone	SLE			NAT_TOTAL	20200703	2.00	1	0.00		2.00	1	2.00	1	0.00		0.00		0.00		4.00	0.00		1.00	0.00	0.00	2.00	1	2.00	2.00	0.00	0.00	3.00	1	0.00			1524	62	46.30	46.30	53.57	53.57	47.22	47.22	50.64	50.64	25.00	25.00
Sierra Leone	SLE			NAT_TOTAL	20200704	2.00	1	0.00		2.00	1	2.00	1	0.00		0.00		0.00		4.00	0.00		1.00	0.00	0.00	2.00	1	2.00	2.00	0.00	0.00	3.00	1	0.00			1533	62	46.30	46.30	53.57	53.57	47.22	47.22	50.64	50.64	25.00	25.00
Sierra Leone	SLE			NAT_TOTAL	20200705	2.00	1	0.00		2.00	1	2.00	1	0.00		0.00		0.00		4.00	0.00		1.00	0.00	0.00	2.00	1	2.00	2.00	0.00	0.00	3.00	1	0.00			1542	62	46.30	46.30	53.57	53.57	47.22	47.22	50.64	50.64	25.00	25.00
Sierra Leone	SLE			NAT_TOTAL	20200706	2.00	1	0.00		2.00	1	2.00	1	0.00		0.00		0.00		4.00	0.00		1.00	0.00	0.00	2.00	1	2.00	2.00	0.00	0.00	3.00	1	0.00			1547	62	46.30	46.30	53.57	53.57	47.22	47.22	50.64	50.64	25.00	25.00
Sierra Leone	SLE			NAT_TOTAL	20200707	2.00	1	0.00		2.00	1	2.00	1	0.00		0.00		0.00		4.00	0.00		1.00	0.00	0.00	2.00	1	2.00	2.00	0.00	0.00	3.00	1	0.00			1572	63	46.30	46.30	53.57	53.57	47.22	47.22	50.64	50.64	25.00	25.00
Sierra Leone	SLE			NAT_TOTAL	20200708	2.00	1	0.00		2.00	1	2.00	1	0.00		0.00		0.00		4.00	0.00		1.00	0.00	0.00	2.00	1	2.00	2.00	0.00	0.00	3.00	1	0.00			1584	63	46.30	46.30	53.57	53.57	47.22	47.22	50.64	50.64	25.00	25.00
Sierra Leone	SLE			NAT_TOTAL	20200709	2.00	1	0.00		2.00	1	2.00	1	0.00		0.00		0.00		4.00	0.00		1.00	0.00	0.00	2.00	1	2.00	2.00	0.00	0.00	3.00	1	0.00			1598	63	46.30	46.30	53.57	53.57	47.22	47.22	50.64	50.64	25.00	25.00
Sierra Leone	SLE			NAT_TOTAL	20200710	2.00	1	0.00		2.00	1	2.00	1	0.00		0.00		0.00		4.00	0.00		1.00	0.00	0.00	2.00	1	2.00	2.00	0.00	0.00	3.00	1	0.00			1613	63	46.30	46.30	53.57	53.57	47.22	47.22	50.64	50.64	25.00	25.00
Sierra Leone	SLE			NAT_TOTAL	20200711	2.00	1	0.00		2.00	1	2.00	1	0.00		0.00		0.00		4.00	0.00		1.00	0.00	0.00	2.00	1	2.00	2.00	0.00	0.00	3.00	1	0.00			1618	63	46.30	46.30	53.57	53.57	47.22	47.22	50.64	50.64	25.00	25.00
Sierra Leone	SLE			NAT_TOTAL	20200712	2.00	1	0.00		2.00	1	2.00	1	0.00		0.00		0.00		4.00	0.00		1.00	0.00	0.00	2.00	1	2.00	2.00	0.00	0.00	3.00	1	0.00			1635	63	46.30	46.30	53.57	53.57	47.22	47.22	50.64	50.64	25.00	25.00
Sierra Leone	SLE			NAT_TOTAL	20200713	2.00	1	0.00		1.00	1	2.00	1	0.00		0.00		0.00		4.00	0.00		1.00	0.00	0.00	2.00	1	2.00	2.00	0.00	0.00	3.00	1	0.00			1642	63	40.74	40.74	48.81	48.81	43.89	43.89	46.79	46.79	25.00	25.00
Sierra Leone	SLE			NAT_TOTAL	20200714	2.00	1	0.00		1.00	1	2.00	1	0.00		0.00		0.00		4.00	0.00		1.00	0.00	0.00	2.00	1	2.00	2.00	0.00	0.00	3.00	1	0.00			1651	64	40.74	40.74	48.81	48.81	43.89	43.89	46.79	46.79	25.00	25.00
Sierra Leone	SLE			NAT_TOTAL	20200715	2.00	1	0.00		1.00	1	2.00	1	0.00		0.00		0.00		4.00	0.00		1.00	0.00	0.00	2.00	1	2.00	2.00	0.00	0.00	3.00	1	0.00			1668	64	40.74	40.74	48.81	48.81	43.89	43.89	46.79	46.79	25.00	25.00
Sierra Leone	SLE			NAT_TOTAL	20200716	2.00	1	0.00		1.00	1	2.00	1	0.00		0.00		0.00		4.00	0.00		1.00	0.00	0.00	2.00	1	2.00	2.00	0.00	0.00	3.00	1	0.00			1678	64	40.74	40.74	48.81	48.81	43.89	43.89	46.79	46.79	25.00	25.00
Sierra Leone	SLE			NAT_TOTAL	20200717	2.00	1	0.00		1.00	1	2.00	1	0.00		0.00		0.00		4.00	0.00		1.00	0.00	0.00	2.00	1	2.00	2.00	0.00	0.00	3.00	1	0.00			1688	65	40.74	40.74	48.81	48.81	43.89	43.89	46.79	46.79	25.00	25.00
Sierra Leone	SLE			NAT_TOTAL	20200718	2.00	1	0.00		1.00	1	2.00	1	0.00		0.00		0.00		4.00	0.00		1.00	0.00	0.00	2.00	1	2.00	2.00	0.00	0.00	3.00	1	0.00			1701	65	40.74	40.74	48.81	48.81	43.89	43.89	46.79	46.79	25.00	25.00
Sierra Leone	SLE			NAT_TOTAL	20200719	2.00	1	0.00		1.00	1	2.00	1	0.00		0.00		0.00		4.00	0.00		1.00	0.00	0.00	2.00	1	2.00	2.00	0.00	0.00	3.00	1	0.00			1711	65	40.74	40.74	48.81	48.81	43.89	43.89	46.79	46.79	25.00	25.00
Sierra Leone	SLE			NAT_TOTAL	20200720	2.00	1	0.00		1.00	1	2.00	1	0.00		0.00		0.00		4.00	0.00		1.00	0.00	0.00	2.00	1	2.00	2.00	0.00	0.00	3.00	1	0.00			1711	66	40.74	40.74	48.81	48.81	43.89	43.89	46.79	46.79	25.00	25.00
Sierra Leone	SLE			NAT_TOTAL	20200721	2.00	1	0.00		1.00	1	2.00	1	0.00		0.00		0.00		4.00	0.00		1.00	0.00	0.00	2.00	1	2.00	2.00	0.00	0.00	3.00	1	0.00			1727	66	40.74	40.74	48.81	48.81	43.89	43.89	46.79	46.79	25.00	25.00
Sierra Leone	SLE			NAT_TOTAL	20200722	2.00	1	0.00		1.00	1	2.00	1	0.00		0.00		0.00		1.00	0.00		1.00	0.00	0.00	2.00	1	2.00	2.00	0.00	0.00	3.00	1	0.00			1731	66	32.41	32.41	38.10	38.10	38.89	38.89	41.03	41.03	25.00	25.00
Sierra Leone	SLE			NAT_TOTAL	20200723	2.00	1	0.00		1.00	1	2.00	1	0.00		0.00		0.00		1.00	0.00		1.00	0.00	0.00	2.00	1	2.00	2.00	0.00	0.00	3.00	1	0.00			1752	66	32.41	32.41	38.10	38.10	38.89	38.89	41.03	41.03	25.00	25.00
Sierra Leone	SLE			NAT_TOTAL	20200724	2.00	1	0.00		1.00	1	2.00	1	0.00		0.00		0.00		1.00	0.00		1.00	0.00	0.00	2.00	1	2.00	2.00	0.00	0.00	3.00	1	0.00			1765	66	32.41	32.41	38.10	38.10	38.89	38.89	41.03	41.03	25.00	25.00
Sierra Leone	SLE			NAT_TOTAL	20200725	2.00	1	0.00		1.00	1	2.00	1	0.00		0.00		0.00		1.00	0.00		1.00	0.00	0.00	2.00	1	2.00	2.00	0.00	0.00	3.00	1	0.00			1768	66	32.41	32.41	38.10	38.10	38.89	38.89	41.03	41.03	25.00	25.00
Sierra Leone	SLE			NAT_TOTAL	20200726	2.00	1	0.00		1.00	1	2.00	1	0.00		0.00		0.00		1.00	0.00		1.00	0.00	0.00	2.00	1	2.00	2.00	0.00	0.00	3.00	1	0.00			1783	66	32.41	32.41	38.10	38.10	38.89	38.89	41.03	41.03	25.00	25.00
Sierra Leone	SLE			NAT_TOTAL	20200727	2.00	1	0.00		1.00	1	2.00	1	0.00		0.00		0.00		1.00	0.00		1.00	0.00	0.00	2.00	1	2.00	2.00	0.00	0.00	3.00	1	0.00			1783	66	32.41	32.41	38.10	38.10	38.89	38.89	41.03	41.03	25.00	25.00
Sierra Leone	SLE			NAT_TOTAL	20200728	2.00	1	0.00		1.00	1	2.00	1	0.00		0.00		0.00		1.00	0.00		1.00	0.00	0.00	2.00	1	2.00	2.00	0.00	0.00	3.00	1	0.00			1786	66	32.41	32.41	38.10	38.10	38.89	38.89	41.03	41.03	25.00	25.00
Sierra Leone	SLE			NAT_TOTAL	20200729	2.00	1	0.00		1.00	1	2.00	1	0.00		0.00		0.00		1.00	0.00		1.00	0.00	0.00	2.00	1	2.00	2.00	0.00	0.00	3.00	1	0.00			1803	67	32.41	32.41	38.10	38.10	38.89	38.89	41.03	41.03	25.00	25.00
Sierra Leone	SLE			NAT_TOTAL	20200730	2.00	1	0.00		1.00	1	2.00	1	0.00		0.00		0.00		1.00	0.00		1.00	0.00	0.00	2.00	1	2.00	2.00	0.00	0.00	3.00	1	0.00			1818	67	32.41	32.41	38.10	38.10	38.89	38.89	41.03	41.03	25.00	25.00
Sierra Leone	SLE			NAT_TOTAL	20200731	2.00	1	0.00		1.00	1	2.00	1	0.00		0.00		0.00		1.00	0.00		1.00	0.00	0.00	2.00	1	2.00	2.00	0.00	0.00	3.00	1	0.00			1823	67	32.41	32.41	38.10	38.10	38.89	38.89	41.03	41.03	25.00	25.00
Sierra Leone	SLE			NAT_TOTAL	20200801	2.00	1	0.00		1.00	1	2.00	1	0.00		0.00		0.00		1.00	0.00		1.00	0.00	0.00	2.00	1	2.00	2.00	0.00	0.00	3.00	1	0.00			1823	67	32.41	32.41	38.10	38.10	38.89	38.89	41.03	41.03	25.00	25.00
Sierra Leone	SLE			NAT_TOTAL	20200802	2.00	1	0.00		1.00	1	2.00	1	0.00		0.00		0.00		1.00	0.00		1.00	0.00	0.00	2.00	1	2.00	2.00	0.00	0.00	3.00	1	0.00			1843	67	32.41	32.41	38.10	38.10	38.89	38.89	41.03	41.03	25.00	25.00
Sierra Leone	SLE			NAT_TOTAL	20200803	2.00	1	0.00		1.00	1	2.00	1	0.00		0.00		0.00		1.00	0.00		1.00	0.00	0.00	2.00	1	2.00	2.00	0.00	0.00	3.00	1	0.00			1848	67	32.41	32.41	38.10	38.10	38.89	38.89	41.03	41.03	25.00	25.00
Sierra Leone	SLE			NAT_TOTAL	20200804	2.00	1	0.00		1.00	1	2.00	1	0.00		0.00		0.00		1.00	0.00		1.00	0.00	0.00	2.00	1	2.00	2.00	0.00	0.00	3.00	1	0.00			1855	67	32.41	32.41	38.10	38.10	38.89	38.89	41.03	41.03	25.00	25.00
Sierra Leone	SLE			NAT_TOTAL	20200805	2.00	1	0.00		1.00	1	2.00	1	0.00		0.00		0.00		1.00	0.00		1.00	0.00	0.00	2.00	1	2.00	2.00	0.00	0.00	3.00	1	0.00			1860	67	32.41	32.41	38.10	38.10	38.89	38.89	41.03	41.03	25.00	25.00
Sierra Leone	SLE			NAT_TOTAL	20200806	2.00	1	0.00		1.00	1	2.00	1	0.00		0.00		0.00		1.00	0.00		1.00	0.00	0.00	2.00	1	2.00	2.00	0.00	0.00	3.00	1	0.00			1877	67	32.41	32.41	38.10	38.10	38.89	38.89	41.03	41.03	25.00	25.00
Sierra Leone	SLE			NAT_TOTAL	20200807	2.00	1	0.00		1.00	1	2.00	1	0.00		0.00		0.00		1.00	0.00		1.00	0.00	0.00	2.00	1	2.00	2.00	0.00	0.00	3.00	1	0.00			1887	68	32.41	32.41	38.10	38.10	38.89	38.89	41.03	41.03	25.00	25.00
Sierra Leone	SLE			NAT_TOTAL	20200808	2.00	1	0.00		1.00	1	2.00	1	0.00		0.00		0.00		1.00	0.00		1.00	0.00	0.00	2.00	1	2.00	2.00	0.00	0.00	3.00	1	0.00			1895	68	32.41	32.41	38.10	38.10	38.89	38.89	41.03	41.03	25.00	25.00
Sierra Leone	SLE			NAT_TOTAL	20200809	2.00	1	0.00		1.00	1	2.00	1	0.00		0.00		0.00		1.00	0.00		1.00	0.00	0.00	2.00	1	2.00	2.00	0.00	0.00	3.00	1	0.00			1916	68	32.41	32.41	38.10	38.10	38.89	38.89	41.03	41.03	25.00	25.00
Sierra Leone	SLE			NAT_TOTAL	20200810	2.00	1	0.00		1.00	1	2.00	1	0.00		0.00		0.00		1.00	0.00		1.00	0.00	0.00	2.00	1	2.00	2.00	0.00	0.00	3.00	1	0.00			1917	69	32.41	32.41	38.10	38.10	38.89	38.89	41.03	41.03	25.00	25.00
Sierra Leone	SLE			NAT_TOTAL	20200811	2.00	1	0.00		1.00	1	2.00	1	0.00		0.00		0.00		1.00	0.00		1.00	0.00	0.00	2.00	1	2.00	2.00	0.00	0.00	3.00	1	0.00			1932	69	32.41	32.41	38.10	38.10	38.89	38.89	41.03	41.03	25.00	25.00
Sierra Leone	SLE			NAT_TOTAL	20200812	2.00	1	0.00		1.00	1	2.00	1	0.00		0.00		0.00		1.00	0.00		1.00	0.00	0.00	2.00	1	2.00	2.00	0.00	0.00	3.00	1	0.00			1937	69	32.41	32.41	38.10	38.10	38.89	38.89	41.03	41.03	25.00	25.00
Sierra Leone	SLE			NAT_TOTAL	20200813	2.00	1	0.00		1.00	1	2.00	1	0.00		0.00		0.00		1.00	0.00		1.00	0.00	0.00	2.00	1	2.00	2.00	0.00	0.00	3.00	1	0.00			1940	69	32.41	32.41	38.10	38.10	38.89	38.89	41.03	41.03	25.00	25.00
Sierra Leone	SLE			NAT_TOTAL	20200814	2.00	1	0.00		1.00	1	2.00	1	0.00		0.00		0.00		1.00	0.00		1.00	0.00	0.00	2.00	1	2.00	2.00	0.00	0.00	3.00	1	0.00			1947	69	32.41	32.41	38.10	38.10	38.89	38.89	41.03	41.03	25.00	25.00
Sierra Leone	SLE			NAT_TOTAL	20200815	2.00	1	0.00		1.00	1	2.00	1	0.00		0.00		0.00		1.00	0.00		1.00	0.00	0.00	2.00	1	2.00	2.00	0.00	0.00	3.00	1	0.00			1954	69	32.41	32.41	38.10	38.10	38.89	38.89	41.03	41.03	25.00	25.00
Sierra Leone	SLE			NAT_TOTAL	20200816	2.00	1	0.00		1.00	1	2.00	1	0.00		0.00		0.00		1.00	0.00		1.00	0.00	0.00	2.00	1	2.00	2.00	0.00	0.00	3.00	1	0.00			1956	69	32.41	32.41	38.10	38.10	38.89	38.89	41.03	41.03	25.00	25.00
Sierra Leone	SLE			NAT_TOTAL	20200817	2.00	1	0.00		1.00	1	2.00	1	0.00		0.00		0.00		1.00	0.00		1.00	0.00	0.00	2.00	1	2.00	2.00	0.00	0.00	3.00	1	0.00			1956	69	32.41	32.41	38.10	38.10	38.89	38.89	41.03	41.03	25.00	25.00
Sierra Leone	SLE			NAT_TOTAL	20200818	2.00	1	0.00		1.00	0	2.00	1	0.00		0.00		0.00		1.00	0.00		0.00	0.00	0.00	2.00	1	2.00	2.00	0.00	0.00	3.00	1	0.00			1959	69	29.63	29.63	37.14	37.14	33.89	33.89	39.10	39.10	0.00	0.00
Sierra Leone	SLE			NAT_TOTAL	20200819	2.00	1	0.00		1.00	0	2.00	1	0.00		0.00		0.00		1.00	0.00		0.00	0.00	0.00	2.00	1	2.00	2.00	0.00	0.00	3.00	1	0.00			1961	69	29.63	29.63	37.14	37.14	33.89	33.89	39.10	39.10	0.00	0.00
Sierra Leone	SLE			NAT_TOTAL	20200820	2.00	1	0.00		1.00	0	2.00	1	0.00		0.00		0.00		1.00	0.00		0.00	0.00	0.00	2.00	1	2.00	2.00	0.00	0.00	3.00	1	0.00			1969	69	29.63	29.63	37.14	37.14	33.89	33.89	39.10	39.10	0.00	0.00
Sierra Leone	SLE			NAT_TOTAL	20200821	2.00	1	0.00		1.00	0	2.00	1	0.00		0.00		0.00		1.00	0.00		0.00	0.00	0.00	2.00	1	2.00	2.00	0.00	0.00	3.00	1	0.00			1972	69	29.63	29.63	37.14	37.14	33.89	33.89	39.10	39.10	0.00	0.00
Sierra Leone	SLE			NAT_TOTAL	20200822	2.00	1	0.00		1.00	0	2.00	1	0.00		0.00		0.00		1.00	0.00		0.00	0.00	0.00	2.00	1	2.00	2.00	0.00	0.00	3.00	1	0.00			1980	69	29.63	29.63	37.14	37.14	33.89	33.89	39.10	39.10	0.00	0.00
Sierra Leone	SLE			NAT_TOTAL	20200823	2.00	1	0.00		1.00	0	2.00	1	0.00		0.00		0.00		1.00	0.00		0.00	0.00	0.00	2.00	1	2.00	2.00	0.00	0.00	3.00	1	0.00			1992	69	29.63	29.63	37.14	37.14	33.89	33.89	39.10	39.10	0.00	0.00
Sierra Leone	SLE			NAT_TOTAL	20200824	2.00	1	0.00		1.00	0	2.00	1	0.00		0.00		0.00		1.00	0.00		0.00	0.00	0.00	2.00	1	2.00	2.00	0.00	0.00	3.00	1	0.00			1997	69	29.63	29.63	37.14	37.14	33.89	33.89	39.10	39.10	0.00	0.00
Sierra Leone	SLE			NAT_TOTAL	20200825	2.00	1	0.00		1.00	0	2.00	1	0.00		0.00		0.00		1.00	0.00		0.00	0.00	0.00	2.00	1	2.00	2.00	0.00	0.00	3.00	1	0.00			2001	69	29.63	29.63	37.14	37.14	33.89	33.89	39.10	39.10	0.00	0.00
Sierra Leone	SLE			NAT_TOTAL	20200826	2.00	1	0.00		1.00	0	2.00	1	0.00		0.00		0.00		1.00	0.00		0.00	0.00	0.00	2.00	1	2.00	2.00	0.00	0.00	3.00	1	0.00			2003	69	29.63	29.63	37.14	37.14	33.89	33.89	39.10	39.10	0.00	0.00
Sierra Leone	SLE			NAT_TOTAL	20200827	2.00	1	0.00		1.00	0	2.00	1	0.00		0.00		0.00		1.00	0.00		0.00	0.00	0.00	2.00	1	2.00	2.00	0.00	0.00	3.00	1	0.00			2013	70	29.63	29.63	37.14	37.14	33.89	33.89	39.10	39.10	0.00	0.00
Sierra Leone	SLE			NAT_TOTAL	20200828	2.00	1	0.00		1.00	0	2.00	1	0.00		0.00		0.00		1.00	0.00		0.00	0.00	0.00	2.00	1	2.00	2.00	0.00	0.00	3.00	1	0.00			2013	70	29.63	29.63	37.14	37.14	33.89	33.89	39.10	39.10	0.00	0.00
Sierra Leone	SLE			NAT_TOTAL	20200829	2.00	1	0.00		1.00	0	2.00	1	0.00		0.00		0.00		1.00	0.00		0.00	0.00	0.00	2.00	1	2.00	2.00	0.00	0.00	3.00	1	0.00			2019	70	29.63	29.63	37.14	37.14	33.89	33.89	39.10	39.10	0.00	0.00
Sierra Leone	SLE			NAT_TOTAL	20200830	2.00	1	0.00		1.00	0	2.00	1	0.00		0.00		0.00		1.00	0.00		0.00	0.00	0.00	2.00	1	2.00	2.00	0.00	0.00	3.00	1	0.00			2022	70	29.63	29.63	37.14	37.14	33.89	33.89	39.10	39.10	0.00	0.00
Sierra Leone	SLE			NAT_TOTAL	20200831	2.00	1	0.00		1.00	0	2.00	1	0.00		0.00		0.00		1.00	0.00		0.00	0.00	0.00	2.00	1	2.00	2.00	0.00	0.00	3.00	1	0.00			2022	70	29.63	29.63	37.14	37.14	33.89	33.89	39.10	39.10	0.00	0.00
Sierra Leone	SLE			NAT_TOTAL	20200901	2.00	1	0.00		1.00	0	2.00	1	0.00		0.00		0.00		1.00	0.00		0.00	0.00	0.00	2.00	1	2.00	2.00	0.00	0.00	3.00	1	0.00			2028	71	29.63	29.63	37.14	37.14	33.89	33.89	39.10	39.10	0.00	0.00
Sierra Leone	SLE			NAT_TOTAL	20200902	2.00	1	0.00		1.00	0	2.00	1	0.00		0.00		0.00		1.00	0.00		0.00	0.00	0.00	2.00	1	2.00	2.00	0.00	0.00	3.00	1	0.00			2029	71	29.63	29.63	37.14	37.14	33.89	33.89	39.10	39.10	0.00	0.00
Sierra Leone	SLE			NAT_TOTAL	20200903	2.00	1	0.00		1.00	0	2.00	1	0.00		0.00		0.00		1.00	0.00		0.00	0.00	0.00	2.00	1	2.00	2.00	0.00	0.00	3.00	1	0.00			2035	71	29.63	29.63	37.14	37.14	33.89	33.89	39.10	39.10	0.00	0.00
Sierra Leone	SLE			NAT_TOTAL	20200904	2.00	1	0.00		1.00	0	2.00	1	0.00		0.00		0.00		1.00	0.00		0.00	0.00	0.00	2.00	1	2.00	2.00	0.00	0.00	3.00	1	0.00			2041	71	29.63	29.63	37.14	37.14	33.89	33.89	39.10	39.10	0.00	0.00
Sierra Leone	SLE			NAT_TOTAL	20200905	2.00	1	0.00		1.00	0	2.00	1	0.00		0.00		0.00		1.00	0.00		0.00	0.00	0.00	2.00	1	2.00	2.00	0.00	0.00	3.00	1	0.00			2041	71	29.63	29.63	37.14	37.14	33.89	33.89	39.10	39.10	0.00	0.00
Sierra Leone	SLE			NAT_TOTAL	20200906	2.00	1	0.00		1.00	0	2.00	1	0.00		0.00		0.00		1.00	0.00		0.00	0.00	0.00	2.00	1	2.00	2.00	0.00	0.00	3.00	1	0.00			2054	71	29.63	29.63	37.14	37.14	33.89	33.89	39.10	39.10	0.00	0.00
Sierra Leone	SLE			NAT_TOTAL	20200907	2.00	1	0.00		1.00	0	2.00	1	0.00		0.00		0.00		1.00	0.00		0.00	0.00	0.00	2.00	1	2.00	2.00	0.00	0.00	3.00	1	0.00			2055	71	29.63	29.63	37.14	37.14	33.89	33.89	39.10	39.10	0.00	0.00
Sierra Leone	SLE			NAT_TOTAL	20200908	2.00	1	0.00		1.00	0	2.00	1	0.00		0.00		0.00		1.00	0.00		0.00	0.00	0.00	2.00	1	2.00	2.00	0.00	0.00	3.00	1	0.00			2064	72	29.63	29.63	37.14	37.14	33.89	33.89	39.10	39.10	0.00	0.00
Sierra Leone	SLE			NAT_TOTAL	20200909	2.00	1	0.00		1.00	0	2.00	1	0.00		0.00		0.00		1.00	0.00		0.00	0.00	0.00	2.00	1	2.00	2.00	0.00	0.00	3.00	1	0.00			2067	72	29.63	29.63	37.14	37.14	33.89	33.89	39.10	39.10	0.00	0.00
Sierra Leone	SLE			NAT_TOTAL	20200910	2.00	1	0.00		1.00	0	2.00	1	0.00		0.00		0.00		1.00	0.00		0.00	0.00	0.00	2.00	1	2.00	2.00	0.00	0.00	3.00	1	0.00			2069	72	29.63	29.63	37.14	37.14	33.89	33.89	39.10	39.10	0.00	0.00
Sierra Leone	SLE			NAT_TOTAL	20200911	2.00	1	0.00		1.00	0	2.00	1	0.00		0.00		0.00		1.00	0.00		0.00	0.00	0.00	2.00	1	2.00	2.00	0.00	0.00	3.00	1	0.00			2087	72	29.63	29.63	37.14	37.14	33.89	33.89	39.10	39.10	0.00	0.00
Sierra Leone	SLE			NAT_TOTAL	20200912	2.00	1	0.00		1.00	0	2.00	1	0.00		0.00		0.00		1.00	0.00		0.00	0.00	0.00	2.00	1	2.00	2.00	0.00	0.00	3.00	1	0.00			2096	72	29.63	29.63	37.14	37.14	33.89	33.89	39.10	39.10	0.00	0.00
Sierra Leone	SLE			NAT_TOTAL	20200913	2.00	1	0.00		1.00	0	2.00	1	0.00		0.00		0.00		1.00	0.00		0.00	0.00	0.00	2.00	1	2.00	2.00	0.00	0.00	3.00	1	0.00			2109	72	29.63	29.63	37.14	37.14	33.89	33.89	39.10	39.10	0.00	0.00
Sierra Leone	SLE			NAT_TOTAL	20200914	2.00	1	0.00		1.00	0	2.00	1	0.00		0.00		0.00		1.00	0.00		0.00	0.00	0.00	2.00	1	2.00	2.00	0.00	0.00	3.00	1	0.00			2111	72	29.63	29.63	37.14	37.14	33.89	33.89	39.10	39.10	0.00	0.00
Sierra Leone	SLE			NAT_TOTAL	20200915	2.00	1	0.00		1.00	0	2.00	1	0.00		0.00		0.00		1.00	0.00		0.00	0.00	0.00	2.00	1	2.00	2.00	0.00	0.00	3.00	1	0.00			2126	72	29.63	29.63	37.14	37.14	33.89	33.89	39.10	39.10	0.00	0.00
Sierra Leone	SLE			NAT_TOTAL	20200916	2.00	1	0.00		1.00	0	2.00	1	0.00		0.00		0.00		1.00	0.00		0.00	0.00	0.00	2.00	1	2.00	2.00	0.00	0.00	3.00	1	0.00			2133	72	29.63	29.63	37.14	37.14	33.89	33.89	39.10	39.10	0.00	0.00
Sierra Leone	SLE			NAT_TOTAL	20200917	2.00	1	0.00		1.00	0	2.00	1	0.00		0.00		0.00		1.00	0.00		0.00	0.00	0.00	2.00	1	2.00	2.00	0.00	0.00	3.00	1	0.00			2133	72	29.63	29.63	37.14	37.14	33.89	33.89	39.10	39.10	0.00	0.00
Sierra Leone	SLE			NAT_TOTAL	20200918	2.00	1	0.00		1.00	0	2.00	1	0.00		0.00		0.00		1.00	0.00		0.00	0.00	0.00	2.00	1	2.00	2.00	0.00	0.00	3.00	1	0.00			2153	72	29.63	29.63	37.14	37.14	33.89	33.89	39.10	39.10	0.00	0.00
Sierra Leone	SLE			NAT_TOTAL	20200919	2.00	1	0.00		1.00	0	2.00	1	0.00		0.00		0.00		1.00	0.00		0.00	0.00	0.00	2.00	1	2.00	2.00	0.00	0.00	3.00	1	0.00			2159	72	29.63	29.63	37.14	37.14	33.89	33.89	39.10	39.10	0.00	0.00
Sierra Leone	SLE			NAT_TOTAL	20200920	2.00	1	0.00		1.00	0	2.00	1	0.00		0.00		0.00		1.00	0.00		0.00	0.00	0.00	2.00	1	2.00	2.00	0.00	0.00	3.00	1	0.00			2168	72	29.63	29.63	37.14	37.14	33.89	33.89	39.10	39.10	0.00	0.00
Sierra Leone	SLE			NAT_TOTAL	20200921	2.00	1	0.00		1.00	0	2.00	1	0.00		0.00		0.00		1.00	0.00		0.00	0.00	0.00	2.00	1	2.00	2.00	0.00	0.00	3.00	1	0.00			2168	72	29.63	29.63	37.14	37.14	33.89	33.89	39.10	39.10	0.00	0.00
Sierra Leone	SLE			NAT_TOTAL	20200922	2.00	1	0.00		1.00	0	2.00	1	0.00		0.00		0.00		1.00	0.00		0.00	0.00	0.00	2.00	1	2.00	2.00	0.00	0.00	3.00	1	0.00			2174	72	29.63	29.63	37.14	37.14	33.89	33.89	39.10	39.10	0.00	0.00
Sierra Leone	SLE			NAT_TOTAL	20200923	2.00	1	0.00		1.00	0	2.00	1	0.00		0.00		0.00		1.00	0.00		0.00	0.00	0.00	2.00	1	2.00	2.00	0.00	0.00	3.00	1	0.00			2183	72	29.63	29.63	37.14	37.14	33.89	33.89	39.10	39.10	0.00	0.00
Sierra Leone	SLE			NAT_TOTAL	20200924	2.00	1	0.00		1.00	0	2.00	1	0.00		0.00		0.00		1.00	0.00		0.00	0.00	0.00	2.00	1	2.00	2.00	0.00	0.00	3.00	1	0.00			2188	72	29.63	29.63	37.14	37.14	33.89	33.89	39.10	39.10	0.00	0.00
Sierra Leone	SLE			NAT_TOTAL	20200925	2.00	1	0.00		1.00	0	2.00	1	0.00		0.00		0.00		1.00	0.00		0.00	0.00	0.00	2.00	1	2.00	2.00	0.00	0.00	3.00	1	0.00			2199	72	29.63	29.63	37.14	37.14	33.89	33.89	39.10	39.10	0.00	0.00
Sierra Leone	SLE			NAT_TOTAL	20200926	2.00	1	0.00		1.00	0	2.00	1	0.00		0.00		0.00		1.00	0.00		0.00	0.00	0.00	2.00	1	2.00	2.00	0.00	0.00	3.00	1	0.00			2208	72	29.63	29.63	37.14	37.14	33.89	33.89	39.10	39.10	0.00	0.00
Sierra Leone	SLE			NAT_TOTAL	20200927	2.00	1	0.00		1.00	0	2.00	1	0.00		0.00		0.00		1.00	0.00		0.00	0.00	0.00	2.00	1	2.00	2.00	0.00	0.00	3.00	1	0.00			2215	72	29.63	29.63	37.14	37.14	33.89	33.89	39.10	39.10	0.00	0.00
Sierra Leone	SLE			NAT_TOTAL	20200928	2.00	1	0.00		1.00	0	2.00	1	0.00		0.00		0.00		1.00	0.00		0.00	0.00	0.00	2.00	1	2.00	2.00	0.00	0.00	3.00	1	0.00			2215	72	29.63	29.63	37.14	37.14	33.89	33.89	39.10	39.10	0.00	0.00
Sierra Leone	SLE			NAT_TOTAL	20200929	2.00	1	0.00		1.00	0	2.00	1	0.00		0.00		0.00		1.00	0.00		0.00	0.00	0.00	2.00	1	2.00	2.00	0.00	0.00	3.00	1	0.00			2222	72	29.63	29.63	37.14	37.14	33.89	33.89	39.10	39.10	0.00	0.00
Sierra Leone	SLE			NAT_TOTAL	20200930	2.00	1	0.00		1.00	0	2.00	1	0.00		0.00		0.00		1.00	0.00		0.00	0.00	0.00	2.00	1	2.00	2.00	0.00	0.00	3.00	1	0.00			2231	72	29.63	29.63	37.14	37.14	33.89	33.89	39.10	39.10	0.00	0.00
Sierra Leone	SLE			NAT_TOTAL	20201001	2.00	1	0.00		1.00	0	2.00	1	0.00		0.00		0.00		1.00	0.00		0.00	0.00	0.00	2.00	1	2.00	2.00	0.00	0.00	3.00	1	0.00			2238	72	29.63	29.63	37.14	37.14	33.89	33.89	39.10	39.10	0.00	0.00
Sierra Leone	SLE			NAT_TOTAL	20201002	2.00	1	0.00		1.00	0	2.00	1	0.00		0.00		0.00		1.00	0.00		0.00	0.00	0.00	2.00	1	2.00	2.00	0.00	0.00	3.00	1	0.00			2252	72	29.63	29.63	37.14	37.14	33.89	33.89	39.10	39.10	0.00	0.00
Sierra Leone	SLE			NAT_TOTAL	20201003	2.00	1	0.00		1.00	0	2.00	1	0.00		0.00		0.00		1.00	0.00		0.00	0.00	0.00	2.00	1	2.00	2.00	0.00	0.00	3.00	1	0.00			2259	72	29.63	29.63	37.14	37.14	33.89	33.89	39.10	39.10	0.00	0.00
Sierra Leone	SLE			NAT_TOTAL	20201004	2.00	1	0.00		1.00	0	2.00	1	0.00		0.00		0.00		1.00	0.00		0.00	0.00	0.00	2.00	1	2.00	2.00	0.00	0.00	3.00	1	0.00			2269	72	29.63	29.63	37.14	37.14	33.89	33.89	39.10	39.10	0.00	0.00
Sierra Leone	SLE			NAT_TOTAL	20201005	1.00	1	0.00		1.00	0	2.00	1	0.00		0.00		0.00		1.00	0.00		0.00	0.00	0.00	2.00	1	2.00	2.00	0.00	0.00	3.00	1	0.00			2269	72	25.93	25.93	33.57	33.57	31.67	31.67	36.54	36.54	0.00	0.00
Sierra Leone	SLE			NAT_TOTAL	20201006	1.00	1	0.00		1.00	0	2.00	1	0.00		0.00		0.00		1.00	0.00		0.00	0.00	0.00	2.00	1	2.00	2.00	0.00	0.00	3.00	1	0.00			2277	72	25.93	25.93	33.57	33.57	31.67	31.67	36.54	36.54	0.00	0.00
Sierra Leone	SLE			NAT_TOTAL	20201007	1.00	1	0.00		1.00	0	2.00	1	0.00		0.00		0.00		1.00	0.00		0.00	0.00	0.00	2.00	1	2.00	2.00	0.00	0.00	3.00	1	0.00			2287	72	25.93	25.93	33.57	33.57	31.67	31.67	36.54	36.54	0.00	0.00
Sierra Leone	SLE			NAT_TOTAL	20201008	1.00	1	0.00		1.00	0	2.00	1	0.00		0.00		0.00		1.00	0.00		0.00	0.00	0.00	2.00	1	2.00	2.00	0.00	0.00	3.00	1	0.00			2293	72	25.93	25.93	33.57	33.57	31.67	31.67	36.54	36.54	0.00	0.00
Sierra Leone	SLE			NAT_TOTAL	20201009	1.00	1	0.00		1.00	0	2.00	1	0.00		0.00		0.00		1.00	0.00		0.00	0.00	0.00	2.00	1	2.00	2.00	0.00	0.00	3.00	1	0.00			2295	72	25.93	25.93	33.57	33.57	31.67	31.67	36.54	36.54	0.00	0.00
Sierra Leone	SLE			NAT_TOTAL	20201010	1.00	1	0.00		1.00	0	2.00	1	0.00		0.00		0.00		1.00	0.00		0.00	0.00	0.00	2.00	1	2.00	2.00	0.00	0.00	3.00	1	0.00			2300	72	25.93	25.93	33.57	33.57	31.67	31.67	36.54	36.54	0.00	0.00
Sierra Leone	SLE			NAT_TOTAL	20201011	1.00	1	0.00		1.00	0	2.00	1	0.00		0.00		0.00		1.00	0.00		0.00	0.00	0.00	2.00	1	2.00	2.00	0.00	0.00	3.00	1	0.00			2306	72	25.93	25.93	33.57	33.57	31.67	31.67	36.54	36.54	0.00	0.00
Sierra Leone	SLE			NAT_TOTAL	20201012	1.00	1	0.00		1.00	0	2.00	1	0.00		0.00		0.00		1.00	0.00		0.00	0.00	0.00	2.00	1	2.00	2.00	0.00	0.00	3.00	1	0.00			2306	72	25.93	25.93	33.57	33.57	31.67	31.67	36.54	36.54	0.00	0.00
Sierra Leone	SLE			NAT_TOTAL	20201013	1.00	1	0.00		1.00	0	2.00	1	0.00		0.00		0.00		1.00	0.00		0.00	0.00	0.00	2.00	1	2.00	2.00	0.00	0.00	3.00	1	0.00			2309	72	25.93	25.93	33.57	33.57	31.67	31.67	36.54	36.54	0.00	0.00
Sierra Leone	SLE			NAT_TOTAL	20201014	1.00	1	0.00		1.00	1	3.00	1	0.00		0.00		0.00		1.00	0.00		0.00	0.00	0.00	2.00	1	2.00	2.00	0.00	0.00	3.00	1	0.00			2315	73	31.48	31.48	36.43	36.43	35.00	35.00	40.38	40.38	0.00	0.00
Sierra Leone	SLE			NAT_TOTAL	20201015	1.00	1	0.00		1.00	1	3.00	1	0.00		0.00		0.00		1.00	0.00		0.00	0.00	0.00	2.00	1	2.00	2.00	0.00	0.00	3.00	1	0.00			2323	73	31.48	31.48	36.43	36.43	35.00	35.00	40.38	40.38	0.00	0.00
Sierra Leone	SLE			NAT_TOTAL	20201016	1.00	1	0.00		1.00	1	3.00	1	0.00		0.00		0.00		1.00	0.00		0.00	0.00	0.00	2.00	1	2.00	2.00	0.00	0.00	3.00	1	0.00			2325	73	31.48	31.48	36.43	36.43	35.00	35.00	40.38	40.38	0.00	0.00
Sierra Leone	SLE			NAT_TOTAL	20201017	1.00	1	0.00		1.00	1	3.00	1	0.00		0.00		0.00		1.00	0.00		0.00	0.00	0.00	2.00	1	2.00	2.00	0.00	0.00	3.00	1	0.00			2327	73	31.48	31.48	36.43	36.43	35.00	35.00	40.38	40.38	0.00	0.00
Sierra Leone	SLE			NAT_TOTAL	20201018	1.00	1	0.00		1.00	1	3.00	1	0.00		0.00		0.00		1.00	0.00		0.00	0.00	0.00	2.00	1	2.00	2.00	0.00	0.00	3.00	1	0.00			2330	73	31.48	31.48	36.43	36.43	35.00	35.00	40.38	40.38	0.00	0.00
Sierra Leone	SLE			NAT_TOTAL	20201019	1.00	1	0.00		1.00	1	3.00	1	0.00		0.00		0.00		1.00	0.00		0.00	0.00	0.00	2.00	1	2.00	2.00	0.00	0.00	3.00	1	0.00			2331	73	31.48	31.48	36.43	36.43	35.00	35.00	40.38	40.38	0.00	0.00
Sierra Leone	SLE			NAT_TOTAL	20201020	1.00	1	0.00		1.00	1	3.00	1	0.00		0.00		0.00		1.00	0.00		0.00	0.00	0.00	2.00	1	2.00	2.00	3700000.00	0.00	3.00	1	0.00			2336	73	31.48	31.48	36.43	36.43	35.00	35.00	40.38	40.38	0.00	0.00
Sierra Leone	SLE			NAT_TOTAL	20201021	1.00	1	0.00		1.00	1	3.00	1	0.00		0.00		0.00		1.00	0.00		0.00	0.00	0.00	2.00	1	2.00	2.00	0.00	0.00	3.00	1	0.00			2337	73	31.48	31.48	36.43	36.43	35.00	35.00	40.38	40.38	0.00	0.00
Sierra Leone	SLE			NAT_TOTAL	20201022	1.00	1	0.00		1.00	1	3.00	1	0.00		0.00		0.00		1.00	0.00		0.00	0.00	0.00	2.00	1	2.00	2.00	0.00	0.00	3.00	1	0.00			2340	73	31.48	31.48	36.43	36.43	35.00	35.00	40.38	40.38	0.00	0.00
Sierra Leone	SLE			NAT_TOTAL	20201023	1.00	1	0.00		1.00	1	3.00	1	0.00		0.00		0.00		1.00	0.00		0.00	0.00	0.00	2.00	1	2.00	2.00	0.00	0.00	3.00	1	0.00			2343	74	31.48	31.48	36.43	36.43	35.00	35.00	40.38	40.38	0.00	0.00
Sierra Leone	SLE			NAT_TOTAL	20201024	1.00	1	0.00		1.00	1	3.00	1	0.00		0.00		0.00		1.00	0.00		0.00	0.00	0.00	2.00	1	2.00	2.00	0.00	0.00	3.00	1	0.00			2345	74	31.48	31.48	36.43	36.43	35.00	35.00	40.38	40.38	0.00	0.00
Sierra Leone	SLE			NAT_TOTAL	20201025	1.00	1	0.00		1.00	1	3.00	1	0.00		0.00		0.00		1.00	0.00		0.00	0.00	0.00	2.00	1	2.00	2.00	0.00	0.00	3.00	1	0.00			2346	74	31.48	31.48	36.43	36.43	35.00	35.00	40.38	40.38	0.00	0.00
Sierra Leone	SLE			NAT_TOTAL	20201026	1.00	1	0.00		1.00	1	3.00	1	0.00		0.00		0.00		1.00	0.00		0.00	0.00	0.00	2.00	1	2.00	2.00	0.00	0.00	3.00	1	0.00			2346	74	31.48	31.48	36.43	36.43	35.00	35.00	40.38	40.38	0.00	0.00
Sierra Leone	SLE			NAT_TOTAL	20201027	1.00	1	0.00		1.00	1	3.00	1	0.00		0.00		0.00		1.00	0.00		0.00	0.00	0.00	2.00	1	2.00	2.00	0.00	0.00	3.00	1	0.00			2350	74	31.48	31.48	36.43	36.43	35.00	35.00	40.38	40.38	0.00	0.00
Sierra Leone	SLE			NAT_TOTAL	20201028	1.00	1	0.00		1.00	1	3.00	1	0.00		0.00		0.00		1.00	0.00		0.00	0.00	0.00	2.00	1	2.00	2.00	0.00	0.00	3.00	1	0.00			2354	74	31.48	31.48	36.43	36.43	35.00	35.00	40.38	40.38	0.00	0.00
Sierra Leone	SLE			NAT_TOTAL	20201029	1.00	1	0.00		1.00	1	3.00	1	0.00		0.00		0.00		1.00	0.00		0.00	0.00	0.00	2.00	1	2.00	2.00	0.00	0.00	3.00	1	0.00			2362	74	31.48	31.48	36.43	36.43	35.00	35.00	40.38	40.38	0.00	0.00
Sierra Leone	SLE			NAT_TOTAL	20201030	1.00	1	0.00		1.00	1	3.00	1	0.00		0.00		0.00		1.00	0.00		0.00	0.00	0.00	2.00	1	2.00	2.00	0.00	0.00	3.00	1	0.00			2365	74	31.48	31.48	36.43	36.43	35.00	35.00	40.38	40.38	0.00	0.00
Sierra Leone	SLE			NAT_TOTAL	20201031	1.00	1	0.00		1.00	1	3.00	1	0.00		0.00		0.00		1.00	0.00		0.00	0.00	0.00	2.00	1	2.00	2.00	0.00	0.00	3.00	1	0.00			2366	74	31.48	31.48	36.43	36.43	35.00	35.00	40.38	40.38	0.00	0.00
Sierra Leone	SLE			NAT_TOTAL	20201101	1.00	1	0.00		1.00	1	3.00	1	0.00		0.00		0.00		1.00	0.00		0.00	0.00	0.00	2.00	1	2.00	2.00	0.00	0.00	3.00	1	0.00			2366	74	31.48	31.48	36.43	36.43	35.00	35.00	40.38	40.38	0.00	0.00
Sierra Leone	SLE			NAT_TOTAL	20201102	1.00	1	0.00		1.00	1	3.00	1	0.00		0.00		0.00		1.00	0.00		0.00	0.00	0.00	2.00	1	2.00	2.00	0.00	0.00	3.00	1	0.00			2366	74	31.48	31.48	36.43	36.43	35.00	35.00	40.38	40.38	0.00	0.00
Sierra Leone	SLE			NAT_TOTAL	20201103	1.00	1	0.00		1.00	1	3.00	1	0.00		0.00		0.00		1.00	0.00		0.00	0.00	0.00	2.00	1	2.00	2.00	0.00	0.00	3.00	1	0.00			2368	74	31.48	31.48	36.43	36.43	35.00	35.00	40.38	40.38	0.00	0.00
Sierra Leone	SLE			NAT_TOTAL	20201104	1.00	1	0.00		1.00	1	3.00	1	0.00		0.00		0.00		1.00	0.00		0.00	0.00	0.00	2.00	1	2.00	2.00	0.00	0.00	3.00	1	0.00			2369	74	31.48	31.48	36.43	36.43	35.00	35.00	40.38	40.38	0.00	0.00
Sierra Leone	SLE			NAT_TOTAL	20201105	1.00	1	0.00		1.00	1	3.00	1	0.00		0.00		0.00		1.00	0.00		0.00	0.00	0.00	2.00	1	2.00	2.00	0.00	0.00	3.00	1	0.00			2371	74	31.48	31.48	36.43	36.43	35.00	35.00	40.38	40.38	0.00	0.00
Sierra Leone	SLE			NAT_TOTAL	20201106	1.00	1	0.00		1.00	1	3.00	1	0.00		0.00		0.00		1.00	0.00		0.00	0.00	0.00	2.00	1	2.00	2.00	0.00	0.00	3.00	1	0.00			2373	74	31.48	31.48	36.43	36.43	35.00	35.00	40.38	40.38	0.00	0.00
Sierra Leone	SLE			NAT_TOTAL	20201107	1.00	1	0.00		1.00	1	3.00	1	0.00		0.00		0.00		1.00	0.00		0.00	0.00	0.00	2.00	1	2.00	2.00	0.00	0.00	3.00	1	0.00			2381	74	31.48	31.48	36.43	36.43	35.00	35.00	40.38	40.38	0.00	0.00
Sierra Leone	SLE			NAT_TOTAL	20201108	1.00	1	0.00		1.00	1	3.00	1	0.00		0.00		0.00		1.00	0.00		0.00	0.00	0.00	2.00	1	2.00	2.00	0.00	0.00	3.00	1	0.00			2381	74	31.48	31.48	36.43	36.43	35.00	35.00	40.38	40.38	0.00	0.00
Sierra Leone	SLE			NAT_TOTAL	20201109	1.00	1	0.00		1.00	1	3.00	1	0.00		0.00		0.00		1.00	0.00		0.00	0.00	0.00	2.00	1	2.00	2.00	0.00	0.00	3.00	1	0.00			2385	74	31.48	31.48	36.43	36.43	35.00	35.00	40.38	40.38	0.00	0.00
Sierra Leone	SLE			NAT_TOTAL	20201110	1.00	1	0.00		1.00	1	3.00	1	0.00		0.00		0.00		1.00	0.00		0.00	0.00	0.00	2.00	1	2.00	2.00	0.00	0.00	3.00	1	0.00			2386	74	31.48	31.48	36.43	36.43	35.00	35.00	40.38	40.38	0.00	0.00
Sierra Leone	SLE			NAT_TOTAL	20201111	1.00	1	0.00		1.00	1	3.00	1	0.00		0.00		0.00		1.00	0.00		0.00	0.00	0.00	2.00	1	2.00	2.00	0.00	0.00	3.00	1	0.00			2386	74	31.48	31.48	36.43	36.43	35.00	35.00	40.38	40.38	0.00	0.00
Sierra Leone	SLE			NAT_TOTAL	20201112	1.00	1	0.00		1.00	1	3.00	1	0.00		0.00		0.00		1.00	0.00		0.00	0.00	0.00	2.00	1	2.00	2.00	0.00	0.00	3.00	1	0.00			2387	74	31.48	31.48	36.43	36.43	35.00	35.00	40.38	40.38	0.00	0.00
Sierra Leone	SLE			NAT_TOTAL	20201113	1.00	1	0.00		1.00	1	3.00	1	0.00		0.00		0.00		1.00	0.00		0.00	0.00	0.00	2.00	1	2.00	2.00	0.00	0.00	3.00	1	0.00			2389	74	31.48	31.48	36.43	36.43	35.00	35.00	40.38	40.38	0.00	0.00
Sierra Leone	SLE			NAT_TOTAL	20201114	1.00	1	0.00		1.00	1	3.00	1	0.00		0.00		0.00		1.00	0.00		0.00	0.00	0.00	2.00	1	2.00	2.00	0.00	0.00	3.00	1	0.00			2391	74	31.48	31.48	36.43	36.43	35.00	35.00	40.38	40.38	0.00	0.00
Sierra Leone	SLE			NAT_TOTAL	20201115	1.00	1	0.00		1.00	1	3.00	1	0.00		0.00		0.00		1.00	0.00		0.00	0.00	0.00	2.00	1	2.00	2.00	0.00	0.00	3.00	1	0.00			2391	74	31.48	31.48	36.43	36.43	35.00	35.00	40.38	40.38	0.00	0.00
Sierra Leone	SLE			NAT_TOTAL	20201116	1.00	1	0.00		1.00	1	3.00	1	1.00	1	1.00	1	0.00		1.00	0.00		0.00	0.00	0.00	2.00	1	2.00	2.00	0.00	0.00	3.00	1	0.00			2391	74	40.74	40.74	53.10	53.10	40.56	40.56	46.79	46.79	0.00	0.00
Sierra Leone	SLE			NAT_TOTAL	20201117	1.00	1	0.00		1.00	1	3.00	1	1.00	1	1.00	1	0.00		1.00	0.00		0.00	0.00	0.00	2.00	1	2.00	2.00	0.00	0.00	3.00	1	0.00			2392	74	40.74	40.74	53.10	53.10	40.56	40.56	46.79	46.79	0.00	0.00
Sierra Leone	SLE			NAT_TOTAL	20201118	1.00	1	0.00		1.00	1	3.00	1	1.00	1	1.00	1	0.00		1.00	0.00		0.00	0.00	0.00	2.00	1	2.00	2.00	0.00	0.00	3.00	1	0.00			2397	74	40.74	40.74	53.10	53.10	40.56	40.56	46.79	46.79	0.00	0.00
Sierra Leone	SLE			NAT_TOTAL	20201119	1.00	1	0.00		1.00	1	3.00	1	1.00	1	1.00	1	0.00		1.00	0.00		0.00	0.00	0.00	2.00	1	2.00	2.00	0.00	0.00	3.00	1	0.00			2397	74	40.74	40.74	53.10	53.10	40.56	40.56	46.79	46.79	0.00	0.00
Sierra Leone	SLE			NAT_TOTAL	20201120	1.00	1	0.00		1.00	1	3.00	1	1.00	1	1.00	1	0.00		1.00	0.00		0.00	0.00	0.00	2.00	1	2.00	2.00	0.00	0.00	3.00	1	0.00			2399	74	40.74	40.74	53.10	53.10	40.56	40.56	46.79	46.79	0.00	0.00
Sierra Leone	SLE			NAT_TOTAL	20201121	1.00	1	0.00		1.00	1	3.00	1	1.00	1	1.00	1	0.00		1.00	0.00		0.00	0.00	0.00	2.00	1	2.00	2.00	0.00	0.00	3.00	1	0.00			2405	74	40.74	40.74	53.10	53.10	40.56	40.56	46.79	46.79	0.00	0.00
Sierra Leone	SLE			NAT_TOTAL	20201122	1.00	1	0.00		1.00	1	3.00	1	1.00	1	1.00	1	0.00		1.00	0.00		0.00	0.00	0.00	2.00	1	2.00	2.00	0.00	0.00	3.00	1	0.00			2405	74	40.74	40.74	53.10	53.10	40.56	40.56	46.79	46.79	0.00	0.00
Sierra Leone	SLE			NAT_TOTAL	20201123	1.00	1	0.00		1.00	1	3.00	1	1.00	1	1.00	1	0.00		1.00	0.00		0.00	0.00	0.00	2.00	1	2.00	2.00	0.00	0.00	3.00	1	0.00			2406	74	40.74	40.74	53.10	53.10	40.56	40.56	46.79	46.79	0.00	0.00
Sierra Leone	SLE			NAT_TOTAL	20201124	1.00	1	0.00		1.00	1	3.00	1	1.00	1	1.00	1	0.00		1.00	0.00		0.00	0.00	0.00	2.00	1	2.00	2.00	0.00	0.00	3.00	1	0.00			2406	74	40.74	40.74	53.10	53.10	40.56	40.56	46.79	46.79	0.00	0.00
Sierra Leone	SLE			NAT_TOTAL	20201125	1.00	1	0.00		1.00	1	3.00	1	1.00	1	1.00	1	0.00		1.00	0.00		0.00	0.00	0.00	2.00	1	2.00	2.00	0.00	0.00	3.00	1	0.00			2408	74	40.74	40.74	53.10	53.10	40.56	40.56	46.79	46.79	0.00	0.00
Sierra Leone	SLE			NAT_TOTAL	20201126	1.00	1	0.00		1.00	1	3.00	1	1.00	1	1.00	1	0.00		1.00	0.00		0.00	0.00	0.00	2.00	1	2.00	2.00	0.00	0.00	3.00	1	0.00			2409	74	40.74	40.74	53.10	53.10	40.56	40.56	46.79	46.79	0.00	0.00
Sierra Leone	SLE			NAT_TOTAL	20201127	1.00	1	0.00		1.00	1	3.00	1	1.00	1	1.00	1	0.00		1.00	0.00		0.00	0.00	0.00	2.00	1	2.00	2.00	0.00	0.00	3.00	1	0.00			2410	74	40.74	40.74	53.10	53.10	40.56	40.56	46.79	46.79	0.00	0.00
Sierra Leone	SLE			NAT_TOTAL	20201128	1.00	1	0.00		1.00	1	3.00	1	1.00	1	1.00	1	0.00		1.00	0.00		0.00	0.00	0.00	2.00	1	2.00	2.00	0.00	0.00	3.00	1	0.00			2410	74	40.74	40.74	53.10	53.10	40.56	40.56	46.79	46.79	0.00	0.00
Sierra Leone	SLE			NAT_TOTAL	20201129	1.00	1	0.00		1.00	1	3.00	1	1.00	1	1.00	1	0.00		1.00	0.00		0.00	0.00	0.00	2.00	1	2.00	2.00	0.00	0.00	3.00	1	0.00			2411	74	40.74	40.74	53.10	53.10	40.56	40.56	46.79	46.79	0.00	0.00
Sierra Leone	SLE			NAT_TOTAL	20201130	1.00	1	0.00		1.00	1	3.00	1	1.00	1	1.00	1	0.00		1.00	0.00		0.00	0.00	0.00	2.00	1	2.00	2.00	0.00	0.00	3.00	1	0.00			2412	74	40.74	40.74	53.10	53.10	40.56	40.56	46.79	46.79	0.00	0.00
Sierra Leone	SLE			NAT_TOTAL	20201201	1.00	1	0.00		1.00	1	3.00	1	1.00	1	0.00		0.00		1.00	0.00		0.00	0.00	0.00	2.00	1	2.00	2.00	0.00	0.00	3.00	1	0.00			2413	74	37.04	37.04	45.95	45.95	38.33	38.33	44.23	44.23	0.00	0.00
Sierra Leone	SLE			NAT_TOTAL	20201202	1.00	1	0.00		1.00	1	3.00	1	1.00	1	0.00		0.00		1.00	0.00		0.00	0.00	0.00	2.00	1	2.00	2.00	0.00	0.00	3.00	1	0.00			2416	74	37.04	37.04	45.95	45.95	38.33	38.33	44.23	44.23	0.00	0.00
Sierra Leone	SLE			NAT_TOTAL	20201203	1.00	1	0.00		1.00	1	3.00	1	1.00	1	0.00		0.00		1.00	0.00		0.00	0.00	0.00	2.00	1	2.00	2.00	0.00	0.00	3.00	1	0.00			2416	74	37.04	37.04	45.95	45.95	38.33	38.33	44.23	44.23	0.00	0.00
Sierra Leone	SLE			NAT_TOTAL	20201204	1.00	1	0.00		1.00	1	3.00	1	1.00	1	0.00		0.00		1.00	0.00		0.00	0.00	0.00	2.00	1	2.00	2.00	0.00	0.00	3.00	1	0.00			2420	74	37.04	37.04	45.95	45.95	38.33	38.33	44.23	44.23	0.00	0.00
Sierra Leone	SLE			NAT_TOTAL	20201205	1.00	1	0.00		1.00	1	3.00	1	1.00	1	0.00		0.00		1.00	0.00		0.00	0.00	0.00	2.00	1	2.00	2.00	0.00	0.00	3.00	1	0.00			2420	74	37.04	37.04	45.95	45.95	38.33	38.33	44.23	44.23	0.00	0.00
Sierra Leone	SLE			NAT_TOTAL	20201206	1.00	1	0.00		1.00	1	3.00	1	1.00	1	0.00		0.00		1.00	0.00		0.00	0.00	0.00	2.00	1	2.00	2.00	0.00	0.00	3.00	1	0.00			2426	74	37.04	37.04	45.95	45.95	38.33	38.33	44.23	44.23	0.00	0.00
Sierra Leone	SLE			NAT_TOTAL	20201207	1.00	1	0.00		1.00	1	3.00	1	1.00	1	0.00		0.00		1.00	0.00		0.00	0.00	0.00	2.00	1	2.00	2.00	0.00	0.00	3.00	1	0.00			2428	74	37.04	37.04	45.95	45.95	38.33	38.33	44.23	44.23	0.00	0.00
Sierra Leone	SLE			NAT_TOTAL	20201208	1.00	1	0.00		1.00	1	3.00	1	1.00	1	0.00		0.00		1.00	0.00		0.00	0.00	0.00	2.00	1	2.00	2.00	0.00	0.00	3.00	1	0.00			2428	74	37.04	37.04	45.95	45.95	38.33	38.33	44.23	44.23	0.00	0.00
Sierra Leone	SLE			NAT_TOTAL	20201209	1.00	1	0.00		1.00	1	3.00	1	1.00	1	0.00		0.00		1.00	0.00		0.00	0.00	0.00	2.00	1	2.00	2.00	0.00	0.00	3.00	1	0.00			2434	74	37.04	37.04	45.95	45.95	38.33	38.33	44.23	44.23	0.00	0.00
Sierra Leone	SLE			NAT_TOTAL	20201210	1.00	1	0.00		1.00	1	3.00	1	1.00	1	0.00		0.00		1.00	0.00		0.00	0.00	0.00	2.00	1	2.00	2.00	0.00	0.00	3.00	1	0.00			2435	74	37.04	37.04	45.95	45.95	38.33	38.33	44.23	44.23	0.00	0.00
Sierra Leone	SLE			NAT_TOTAL	20201211	1.00	1	0.00		1.00	1	3.00	1	1.00	1	0.00		0.00		1.00	0.00		0.00	0.00	0.00	2.00	1	2.00	2.00	0.00	0.00	3.00	1	0.00			2438	75	37.04	37.04	45.95	45.95	38.33	38.33	44.23	44.23	0.00	0.00
Sierra Leone	SLE			NAT_TOTAL	20201212	1.00	1	0.00		1.00	1	3.00	1	1.00	1	0.00		0.00		1.00	0.00		0.00	0.00	0.00	2.00	1	2.00	2.00	0.00	0.00	3.00	1	0.00			2440	75	37.04	37.04	45.95	45.95	38.33	38.33	44.23	44.23	0.00	0.00
Sierra Leone	SLE			NAT_TOTAL	20201213	1.00	1	0.00		1.00	1	3.00	1	1.00	1	0.00		0.00		1.00	0.00		0.00	0.00	0.00	2.00	1	2.00	2.00	0.00	0.00	3.00	1	0.00			2440	75	37.04	37.04	45.95	45.95	38.33	38.33	44.23	44.23	0.00	0.00
Sierra Leone	SLE			NAT_TOTAL	20201214	1.00	1	0.00		1.00	1	3.00	1	1.00	1	0.00		0.00		1.00	0.00		0.00	0.00	0.00	2.00	1	2.00	2.00	0.00	0.00	3.00	1	0.00			2445	75	37.04	37.04	45.95	45.95	38.33	38.33	44.23	44.23	0.00	0.00
Sierra Leone	SLE			NAT_TOTAL	20201215	1.00	1	0.00		1.00	1	3.00	1	1.00	1	0.00		0.00		1.00	0.00		0.00	0.00	0.00	2.00	1	2.00	2.00	0.00	0.00	3.00	1	0.00			2451	75	37.04	37.04	45.95	45.95	38.33	38.33	44.23	44.23	0.00	0.00
Sierra Leone	SLE			NAT_TOTAL	20201216	1.00	1	0.00		1.00	1	3.00	1	1.00	1	0.00		0.00		1.00	0.00		0.00	0.00	0.00	2.00	1	2.00	2.00	0.00	0.00	3.00	1	0.00			2460	75	37.04	37.04	45.95	45.95	38.33	38.33	44.23	44.23	0.00	0.00
Sierra Leone	SLE			NAT_TOTAL	20201217	1.00	1	0.00		1.00	1	3.00	1	1.00	1	0.00		0.00		1.00	0.00		0.00	0.00	0.00	2.00	1	2.00	2.00	0.00	0.00	3.00	1	0.00			2464	75	37.04	37.04	45.95	45.95	38.33	38.33	44.23	44.23	0.00	0.00
Sierra Leone	SLE			NAT_TOTAL	20201218	1.00	1	0.00		1.00	1	3.00	1	1.00	1	0.00		0.00		1.00	0.00		0.00	0.00	0.00	2.00	1	2.00	2.00	0.00	0.00	3.00	1	0.00			2486	75	37.04	37.04	45.95	45.95	38.33	38.33	44.23	44.23	0.00	0.00
Sierra Leone	SLE			NAT_TOTAL	20201219	1.00	1	0.00		1.00	1	3.00	1	1.00	1	0.00		0.00		1.00	0.00		0.00	0.00	0.00	2.00	1	2.00	2.00	0.00	0.00	3.00	1	0.00			2497	75	37.04	37.04	45.95	45.95	38.33	38.33	44.23	44.23	0.00	0.00
Sierra Leone	SLE			NAT_TOTAL	20201220	1.00	1	0.00		1.00	1	3.00	1	1.00	1	0.00		0.00		1.00	0.00		0.00	0.00	0.00	2.00	1	2.00	2.00	0.00	0.00	3.00	1	0.00			2509	75	37.04	37.04	45.95	45.95	38.33	38.33	44.23	44.23	0.00	0.00
Sierra Leone	SLE			NAT_TOTAL	20201221	1.00	1	0.00		1.00	1	3.00	1	1.00	1	0.00		0.00		1.00	0.00		0.00	0.00	0.00	2.00	1	2.00	2.00	0.00	0.00	3.00	1	0.00			2509	75	37.04	37.04	45.95	45.95	38.33	38.33	44.23	44.23	0.00	0.00
Sierra Leone	SLE			NAT_TOTAL	20201222	1.00	1	0.00		1.00	1	3.00	1	1.00	1	0.00		0.00		1.00	0.00		0.00	0.00	0.00	2.00	1	2.00	2.00	0.00	0.00	3.00	1	0.00			2518	75	37.04	37.04	45.95	45.95	38.33	38.33	44.23	44.23	0.00	0.00
Sierra Leone	SLE			NAT_TOTAL	20201223	1.00	1	0.00		1.00	1	3.00	1	1.00	1	0.00		0.00		1.00	0.00		0.00	0.00	0.00	2.00	1	2.00	2.00	0.00	0.00	3.00	1	0.00			2524	76	37.04	37.04	45.95	45.95	38.33	38.33	44.23	44.23	0.00	0.00
Sierra Leone	SLE			NAT_TOTAL	20201224	1.00	1	0.00		1.00	1	3.00	1	1.00	1	0.00		0.00		1.00	0.00		0.00	0.00	0.00	2.00	1	2.00	2.00	0.00	0.00	3.00	1	0.00			2531	76	37.04	37.04	45.95	45.95	38.33	38.33	44.23	44.23	0.00	0.00
Sierra Leone	SLE			NAT_TOTAL	20201225	1.00	1	0.00		1.00	1	3.00	1	1.00	1	0.00		0.00		1.00	0.00		0.00	0.00	0.00	2.00	1	2.00	2.00	0.00	0.00	3.00	1	0.00			2549	76	37.04	37.04	45.95	45.95	38.33	38.33	44.23	44.23	0.00	0.00
Sierra Leone	SLE			NAT_TOTAL	20201226	1.00	1	0.00		1.00	1	3.00	1	1.00	1	0.00		0.00		1.00	0.00		0.00	0.00	0.00	2.00	1	2.00	2.00	0.00	0.00	3.00	1	0.00			2549	76	37.04	37.04	45.95	45.95	38.33	38.33	44.23	44.23	0.00	0.00
Sierra Leone	SLE			NAT_TOTAL	20201227	1.00	1	0.00		1.00	1	3.00	1	1.00	1	0.00		0.00		1.00	0.00		0.00	0.00	0.00	2.00	1	2.00	2.00	0.00	0.00	3.00	1	0.00			2560	76	37.04	37.04	45.95	45.95	38.33	38.33	44.23	44.23	0.00	0.00
Sierra Leone	SLE			NAT_TOTAL	20201228	1.00	1	0.00		1.00	1	3.00	1	1.00	1	0.00		0.00		1.00	0.00		0.00	0.00	0.00	2.00	1	2.00	2.00	0.00	0.00	3.00	1	0.00			2560	76	37.04	37.04	45.95	45.95	38.33	38.33	44.23	44.23	0.00	0.00
Sierra Leone	SLE			NAT_TOTAL	20201229	1.00	1	0.00		1.00	1	3.00	1	1.00	1	0.00		0.00		1.00	0.00		0.00	0.00	0.00	2.00	1	2.00	2.00	0.00	0.00	3.00	1	0.00			2569	76	37.04	37.04	45.95	45.95	38.33	38.33	44.23	44.23	0.00	0.00
Sierra Leone	SLE			NAT_TOTAL	20201230	1.00	1	0.00		1.00	1	3.00	1	1.00	1	0.00		0.00		1.00	0.00		0.00	0.00	0.00	2.00	1	2.00	2.00	0.00	0.00	3.00	1	0.00			2583	76	37.04	37.04	45.95	45.95	38.33	38.33	44.23	44.23	0.00	0.00
Sierra Leone	SLE			NAT_TOTAL	20201231	1.00	1	0.00		1.00	1	3.00	1	1.00	1	0.00		0.00		1.00	0.00		0.00	0.00	0.00	2.00	1	2.00	2.00	0.00	0.00	3.00	1	0.00			2611	76	37.04	37.04	45.95	45.95	38.33	38.33	44.23	44.23	0.00	0.00
Sierra Leone	SLE			NAT_TOTAL	20210101	1.00	1	0.00		1.00	1	3.00	1	1.00	1	0.00		0.00		1.00	0.00		0.00	0.00	0.00	2.00	1	2.00	2.00	0.00	0.00	3.00	1	0.00			2635	76	37.04	37.04	45.95	45.95	38.33	38.33	44.23	44.23	0.00	0.00
Sierra Leone	SLE			NAT_TOTAL	20210102	1.00	1	0.00		1.00	1	3.00	1	1.00	1	0.00		0.00		1.00	0.00		0.00	0.00	0.00	2.00	1	2.00	2.00	0.00	0.00	3.00	1	0.00			2646	76	37.04	37.04	45.95	45.95	38.33	38.33	44.23	44.23	0.00	0.00
Sierra Leone	SLE			NAT_TOTAL	20210103	1.00	1	0.00		1.00	1	3.00	1	1.00	1	0.00		0.00		1.00	0.00		0.00	0.00	0.00	2.00	1	2.00	2.00	0.00	0.00	3.00	1	0.00			2673	76	37.04	37.04	45.95	45.95	38.33	38.33	44.23	44.23	0.00	0.00
Sierra Leone	SLE			NAT_TOTAL	20210104	1.00	1	0.00		1.00	1	3.00	1	1.00	1	0.00		0.00		1.00	0.00		0.00	0.00	0.00	2.00	1	2.00	2.00	0.00	0.00	3.00	1	0.00			2673	76	37.04	37.04	45.95	45.95	38.33	38.33	44.23	44.23	0.00	0.00
Sierra Leone	SLE			NAT_TOTAL	20210105	1.00	1	0.00		1.00	1	3.00	1	1.00	1	0.00		0.00		1.00	0.00		0.00	0.00	0.00	2.00	1	2.00	0.00	0.00	0.00	3.00	1	0.00			2724	76	37.04	37.04	45.95	45.95	31.67	31.67	36.54	36.54	0.00	0.00
Sierra Leone	SLE			NAT_TOTAL	20210106	1.00	1	0.00		1.00	1	3.00	1	1.00	1	0.00		0.00		1.00	0.00		0.00	0.00	0.00	2.00	1	2.00	0.00	0.00	0.00	3.00	1	0.00			2739	76	37.04	37.04	45.95	45.95	31.67	31.67	36.54	36.54	0.00	0.00
Sierra Leone	SLE			NAT_TOTAL	20210107	1.00	1	0.00		1.00	1	3.00	1	1.00	1	0.00		0.00		1.00	0.00		0.00	0.00	0.00	2.00	1	2.00	0.00	0.00	0.00	3.00	1	0.00			2757	77	37.04	37.04	45.95	45.95	31.67	31.67	36.54	36.54	0.00	0.00
Sierra Leone	SLE			NAT_TOTAL	20210108	1.00	1	0.00		1.00	1	3.00	1	1.00	1	0.00		0.00		1.00	0.00		0.00	0.00	0.00	2.00	1	2.00	0.00	0.00	0.00	3.00	1	0.00			2782	77	37.04	37.04	45.95	45.95	31.67	31.67	36.54	36.54	0.00	0.00
Sierra Leone	SLE			NAT_TOTAL	20210109	1.00	1	0.00		1.00	1	3.00	1	1.00	1	0.00		0.00		1.00	0.00		0.00	0.00	0.00	2.00	1	2.00	0.00	0.00	0.00	3.00	1	0.00			2803	77	37.04	37.04	45.95	45.95	31.67	31.67	36.54	36.54	0.00	0.00
Sierra Leone	SLE			NAT_TOTAL	20210110	1.00	1	0.00		1.00	1	3.00	1	1.00	1	0.00		0.00		1.00	0.00		0.00	0.00	0.00	2.00	1	2.00	0.00	0.00	0.00	3.00	1	0.00			2834	77	37.04	37.04	45.95	45.95	31.67	31.67	36.54	36.54	0.00	0.00
Sierra Leone	SLE			NAT_TOTAL	20210111	1.00	1	0.00		1.00	1	3.00	1	1.00	1	0.00		0.00		1.00	0.00		0.00	0.00	0.00	2.00	1	2.00	0.00	0.00	0.00	3.00	1	0.00			2846	77	37.04	37.04	45.95	45.95	31.67	31.67	36.54	36.54	0.00	0.00
Sierra Leone	SLE			NAT_TOTAL	20210112	1.00	1	0.00		1.00	1	3.00	1	1.00	1	0.00		0.00		1.00	0.00		0.00	0.00	0.00	2.00	1	2.00	2.00	0.00	0.00	3.00	1	0.00			2864	77	37.04	37.04	45.95	45.95	38.33	38.33	44.23	44.23	0.00	0.00
Sierra Leone	SLE			NAT_TOTAL	20210113	1.00	1	0.00		1.00	1	3.00	1	1.00	1	0.00		0.00		1.00	0.00		0.00	0.00	0.00	2.00	1	2.00	2.00	0.00	0.00	3.00	1	0.00			2887	77	37.04	37.04	45.95	45.95	38.33	38.33	44.23	44.23	0.00	0.00
Sierra Leone	SLE			NAT_TOTAL	20210114	1.00	1	0.00		1.00	1	3.00	1	1.00	1	0.00		0.00		1.00	0.00		0.00	0.00	0.00	2.00	1	2.00	2.00	0.00	0.00	3.00	1	0.00			2933	77	37.04	37.04	45.95	45.95	38.33	38.33	44.23	44.23	0.00	0.00
Sierra Leone	SLE			NAT_TOTAL	20210115	1.00	1	0.00		1.00	1	3.00	1	1.00	1	0.00		0.00		1.00	0.00		0.00	0.00	0.00	2.00	1	2.00	2.00	0.00	0.00	3.00	1	0.00			2959	77	37.04	37.04	45.95	45.95	38.33	38.33	44.23	44.23	0.00	0.00
Sierra Leone	SLE			NAT_TOTAL	20210116	1.00	1	0.00		1.00	1	3.00	1	1.00	1	0.00		0.00		1.00	0.00		0.00	0.00	0.00	2.00	1	2.00	2.00	0.00	0.00	3.00	1	0.00			2970	77	37.04	37.04	45.95	45.95	38.33	38.33	44.23	44.23	0.00	0.00
Sierra Leone	SLE			NAT_TOTAL	20210117	1.00	1	0.00		1.00	1	3.00	1	1.00	1	0.00		0.00		1.00	0.00		0.00	0.00	0.00	2.00	1	2.00	2.00	0.00	0.00	3.00	1	0.00			3006	77	37.04	37.04	45.95	45.95	38.33	38.33	44.23	44.23	0.00	0.00
Sierra Leone	SLE			NAT_TOTAL	20210118	1.00	1	0.00		1.00	1	3.00	1	1.00	1	0.00		0.00		1.00	0.00		0.00	0.00	0.00	2.00	1	2.00	2.00	0.00	0.00	3.00	1	0.00			3014	77	37.04	37.04	45.95	45.95	38.33	38.33	44.23	44.23	0.00	0.00
Sierra Leone	SLE			NAT_TOTAL	20210119	1.00	1	0.00		1.00	1	3.00	1	1.00	1	0.00		0.00		1.00	0.00		0.00	0.00	0.00	2.00	1	2.00	2.00	0.00	0.00	3.00	1	0.00			3030	77	37.04	37.04	45.95	45.95	38.33	38.33	44.23	44.23	0.00	0.00
Sierra Leone	SLE			NAT_TOTAL	20210120	1.00	1	0.00		1.00	1	3.00	1	1.00	1	0.00		0.00		1.00	0.00		0.00	0.00	0.00	2.00	1	2.00	2.00	0.00	0.00	3.00	1	0.00			3030	77	37.04	37.04	45.95	45.95	38.33	38.33	44.23	44.23	0.00	0.00
Sierra Leone	SLE			NAT_TOTAL	20210121	1.00	1	0.00		1.00	1	3.00	1	1.00	1	1.00	1	2.00	1	1.00	0.00		0.00	0.00	0.00	2.00	1	2.00	2.00	0.00	0.00	3.00	1	0.00			3081	77	51.85	51.85	60.24	60.24	47.22	47.22	54.49	54.49	0.00	0.00
Sierra Leone	SLE			NAT_TOTAL	20210122	1.00	1	0.00		1.00	1	3.00	1	1.00	1	1.00	1	2.00	1	1.00	0.00		0.00	0.00	0.00	2.00	1	2.00	2.00	0.00	0.00	3.00	1	0.00			3093	77	51.85	51.85	60.24	60.24	47.22	47.22	54.49	54.49	0.00	0.00
Sierra Leone	SLE			NAT_TOTAL	20210123	1.00	1	0.00		1.00	1	3.00	1	1.00	1	1.00	1	2.00	1	1.00	0.00		0.00	0.00	0.00	2.00	1	2.00	2.00	0.00	0.00	3.00	1	0.00			3120	77	51.85	51.85	60.24	60.24	47.22	47.22	54.49	54.49	0.00	0.00
Sierra Leone	SLE			NAT_TOTAL	20210124	1.00	1	0.00		1.00	1	3.00	1	1.00	1	1.00	1	2.00	1	1.00	0.00		0.00	0.00	0.00	2.00	1	2.00	2.00	0.00	0.00	3.00	1	0.00			3139	77	51.85	51.85	60.24	60.24	47.22	47.22	54.49	54.49	0.00	0.00
Sierra Leone	SLE			NAT_TOTAL	20210125	1.00	1	0.00		1.00	1	3.00	1	1.00	1	1.00	1	2.00	1	1.00	0.00		0.00	0.00	0.00	2.00	1	2.00	2.00	0.00	0.00	3.00	1	0.00			3173	77	51.85	51.85	60.24	60.24	47.22	47.22	54.49	54.49	0.00	0.00
Sierra Leone	SLE			NAT_TOTAL	20210126																																3194	77		51.85		60.24		47.22		54.49		0.00
Sierra Leone	SLE			NAT_TOTAL	20210127																																3236	77		51.85		60.24		47.22		54.49		0.00
Sierra Leone	SLE			NAT_TOTAL	20210128																																3282	77		51.85		60.24		47.22		54.49		0.00
Sierra Leone	SLE			NAT_TOTAL	20210129																																3382	79		51.85		60.24		47.22		54.49		0.00
Sierra Leone	SLE			NAT_TOTAL	20210130																																3528	79		51.85		60.24		47.22		54.49		0.00
Sierra Leone	SLE			NAT_TOTAL	20210131																																3593	79		51.85		60.24		47.22		54.49		0.00
Sierra Leone	SLE			NAT_TOTAL	20210201																																			51.85		60.24		47.22		54.49		0.00
El Salvador	SLV			NAT_TOTAL	20200101	0.00		0.00		0.00		0.00		0.00		0.00		0.00		0.00	0.00		0.00	0.00	0.00	0.00		0.00	0.00	0.00	0.00	0.00		0.00					0.00	0.00	0.00	0.00	0.00	0.00	0.00	0.00	0.00	0.00
El Salvador	SLV			NAT_TOTAL	20200102	0.00		0.00		0.00		0.00		0.00		0.00		0.00		0.00	0.00		0.00	0.00	0.00	0.00		0.00	0.00	0.00	0.00	0.00		0.00					0.00	0.00	0.00	0.00	0.00	0.00	0.00	0.00	0.00	0.00
El Salvador	SLV			NAT_TOTAL	20200103	0.00		0.00		0.00		0.00		0.00		0.00		0.00		0.00	0.00		0.00	0.00	0.00	0.00		0.00	0.00	0.00	0.00	0.00		0.00					0.00	0.00	0.00	0.00	0.00	0.00	0.00	0.00	0.00	0.00
El Salvador	SLV			NAT_TOTAL	20200104	0.00		0.00		0.00		0.00		0.00		0.00		0.00		0.00	0.00		0.00	0.00	0.00	0.00		0.00	0.00	0.00	0.00	0.00		0.00					0.00	0.00	0.00	0.00	0.00	0.00	0.00	0.00	0.00	0.00
El Salvador	SLV			NAT_TOTAL	20200105	0.00		0.00		0.00		0.00		0.00		0.00		0.00		0.00	0.00		0.00	0.00	0.00	0.00		0.00	0.00	0.00	0.00	0.00		0.00					0.00	0.00	0.00	0.00	0.00	0.00	0.00	0.00	0.00	0.00
El Salvador	SLV			NAT_TOTAL	20200106	0.00		0.00		0.00		0.00		0.00		0.00		0.00		0.00	0.00		0.00	0.00	0.00	0.00		0.00	0.00	0.00	0.00	0.00		0.00					0.00	0.00	0.00	0.00	0.00	0.00	0.00	0.00	0.00	0.00
El Salvador	SLV			NAT_TOTAL	20200107	0.00		0.00		0.00		0.00		0.00		0.00		0.00		0.00	0.00		0.00	0.00	0.00	0.00		0.00	0.00	0.00	0.00	0.00		0.00					0.00	0.00	0.00	0.00	0.00	0.00	0.00	0.00	0.00	0.00
El Salvador	SLV			NAT_TOTAL	20200108	0.00		0.00		0.00		0.00		0.00		0.00		0.00		0.00	0.00		0.00	0.00	0.00	0.00		0.00	0.00	0.00	0.00	0.00		0.00					0.00	0.00	0.00	0.00	0.00	0.00	0.00	0.00	0.00	0.00
El Salvador	SLV			NAT_TOTAL	20200109	0.00		0.00		0.00		0.00		0.00		0.00		0.00		0.00	0.00		0.00	0.00	0.00	0.00		0.00	0.00	0.00	0.00	0.00		0.00					0.00	0.00	0.00	0.00	0.00	0.00	0.00	0.00	0.00	0.00
El Salvador	SLV			NAT_TOTAL	20200110	0.00		0.00		0.00		0.00		0.00		0.00		0.00		0.00	0.00		0.00	0.00	0.00	0.00		0.00	0.00	0.00	0.00	0.00		0.00					0.00	0.00	0.00	0.00	0.00	0.00	0.00	0.00	0.00	0.00
El Salvador	SLV			NAT_TOTAL	20200111	0.00		0.00		0.00		0.00		0.00		0.00		0.00		0.00	0.00		0.00	0.00	0.00	0.00		0.00	0.00	0.00	0.00	0.00		0.00					0.00	0.00	0.00	0.00	0.00	0.00	0.00	0.00	0.00	0.00
El Salvador	SLV			NAT_TOTAL	20200112	0.00		0.00		0.00		0.00		0.00		0.00		0.00		0.00	0.00		0.00	0.00	0.00	0.00		0.00	0.00	0.00	0.00	0.00		0.00					0.00	0.00	0.00	0.00	0.00	0.00	0.00	0.00	0.00	0.00
El Salvador	SLV			NAT_TOTAL	20200113	0.00		0.00		0.00		0.00		0.00		0.00		0.00		0.00	0.00		0.00	0.00	0.00	0.00		0.00	0.00	0.00	0.00	0.00		0.00					0.00	0.00	0.00	0.00	0.00	0.00	0.00	0.00	0.00	0.00
El Salvador	SLV			NAT_TOTAL	20200114	0.00		0.00		0.00		0.00		0.00		0.00		0.00		0.00	0.00		0.00	0.00	0.00	0.00		0.00	0.00	0.00	0.00	0.00		0.00					0.00	0.00	0.00	0.00	0.00	0.00	0.00	0.00	0.00	0.00
El Salvador	SLV			NAT_TOTAL	20200115	0.00		0.00		0.00		0.00		0.00		0.00		0.00		0.00	0.00		0.00	0.00	0.00	0.00		0.00	0.00	0.00	0.00	0.00		0.00					0.00	0.00	0.00	0.00	0.00	0.00	0.00	0.00	0.00	0.00
El Salvador	SLV			NAT_TOTAL	20200116	0.00		0.00		0.00		0.00		0.00		0.00		0.00		0.00	0.00		0.00	0.00	0.00	0.00		0.00	0.00	0.00	0.00	0.00		0.00					0.00	0.00	0.00	0.00	0.00	0.00	0.00	0.00	0.00	0.00
El Salvador	SLV			NAT_TOTAL	20200117	0.00		0.00		0.00		0.00		0.00		0.00		0.00		0.00	0.00		0.00	0.00	0.00	0.00		0.00	0.00	0.00	0.00	0.00		0.00					0.00	0.00	0.00	0.00	0.00	0.00	0.00	0.00	0.00	0.00
El Salvador	SLV			NAT_TOTAL	20200118	0.00		0.00		0.00		0.00		0.00		0.00		0.00		0.00	0.00		0.00	0.00	0.00	0.00		0.00	0.00	0.00	0.00	0.00		0.00					0.00	0.00	0.00	0.00	0.00	0.00	0.00	0.00	0.00	0.00
El Salvador	SLV			NAT_TOTAL	20200119	0.00		0.00		0.00		0.00		0.00		0.00		0.00		0.00	0.00		0.00	0.00	0.00	0.00		0.00	0.00	0.00	0.00	0.00		0.00					0.00	0.00	0.00	0.00	0.00	0.00	0.00	0.00	0.00	0.00
El Salvador	SLV			NAT_TOTAL	20200120	0.00		0.00		0.00		0.00		0.00		0.00		0.00		0.00	0.00		0.00	0.00	0.00	0.00		0.00	0.00	0.00	0.00	0.00		0.00					0.00	0.00	0.00	0.00	0.00	0.00	0.00	0.00	0.00	0.00
El Salvador	SLV			NAT_TOTAL	20200121	0.00		0.00		0.00		0.00		0.00		0.00		0.00		0.00	0.00		0.00	0.00	0.00	0.00		0.00	0.00	0.00	0.00	0.00		0.00					0.00	0.00	0.00	0.00	0.00	0.00	0.00	0.00	0.00	0.00
El Salvador	SLV			NAT_TOTAL	20200122	0.00		0.00		0.00		0.00		0.00		0.00		0.00		0.00	0.00		0.00	0.00	0.00	0.00		0.00	0.00	0.00	0.00	0.00		0.00			0	0	0.00	0.00	0.00	0.00	0.00	0.00	0.00	0.00	0.00	0.00
El Salvador	SLV			NAT_TOTAL	20200123	0.00		0.00		0.00		0.00		0.00		0.00		0.00		0.00	0.00		0.00	0.00	0.00	2.00	1	0.00	0.00	0.00	0.00	0.00		0.00			0	0	11.11	11.11	14.29	14.29	6.67	6.67	7.69	7.69	0.00	0.00
El Salvador	SLV			NAT_TOTAL	20200124	0.00		0.00		0.00		0.00		0.00		0.00		0.00		0.00	0.00		0.00	0.00	0.00	2.00	1	0.00	0.00	0.00	0.00	0.00		0.00			0	0	11.11	11.11	14.29	14.29	6.67	6.67	7.69	7.69	0.00	0.00
El Salvador	SLV			NAT_TOTAL	20200125	0.00		0.00		0.00		0.00		0.00		0.00		0.00		0.00	0.00		0.00	0.00	0.00	2.00	1	0.00	0.00	0.00	0.00	0.00		0.00			0	0	11.11	11.11	14.29	14.29	6.67	6.67	7.69	7.69	0.00	0.00
El Salvador	SLV			NAT_TOTAL	20200126	0.00		0.00		0.00		0.00		0.00		0.00		0.00		0.00	0.00		0.00	0.00	0.00	2.00	1	0.00	0.00	0.00	0.00	0.00		0.00			0	0	11.11	11.11	14.29	14.29	6.67	6.67	7.69	7.69	0.00	0.00
El Salvador	SLV			NAT_TOTAL	20200127	0.00		0.00		0.00		0.00		0.00		0.00		0.00		0.00	0.00		0.00	0.00	0.00	2.00	1	0.00	0.00	0.00	0.00	0.00		0.00			0	0	11.11	11.11	14.29	14.29	6.67	6.67	7.69	7.69	0.00	0.00
El Salvador	SLV			NAT_TOTAL	20200128	0.00		0.00		0.00		0.00		0.00		0.00		0.00		0.00	0.00		0.00	0.00	0.00	2.00	1	0.00	0.00	0.00	0.00	0.00		0.00			0	0	11.11	11.11	14.29	14.29	6.67	6.67	7.69	7.69	0.00	0.00
El Salvador	SLV			NAT_TOTAL	20200129	0.00		0.00		0.00		0.00		0.00		0.00		0.00		0.00	0.00		0.00	0.00	0.00	2.00	1	0.00	0.00	0.00	0.00	0.00		0.00			0	0	11.11	11.11	14.29	14.29	6.67	6.67	7.69	7.69	0.00	0.00
El Salvador	SLV			NAT_TOTAL	20200130	0.00		0.00		0.00		0.00		0.00		0.00		0.00		0.00	0.00		0.00	0.00	0.00	2.00	1	0.00	0.00	0.00	0.00	0.00		0.00			0	0	11.11	11.11	14.29	14.29	6.67	6.67	7.69	7.69	0.00	0.00
El Salvador	SLV			NAT_TOTAL	20200131	0.00		0.00		0.00		0.00		0.00		0.00		0.00		3.00	0.00		0.00	0.00	0.00	2.00	1	0.00	0.00	0.00	0.00	0.00		0.00			0	0	19.44	19.44	25.00	25.00	11.67	11.67	13.46	13.46	0.00	0.00
El Salvador	SLV			NAT_TOTAL	20200201	0.00		0.00		0.00		0.00		0.00		0.00		0.00		3.00	0.00		0.00	0.00	0.00	2.00	1	0.00	0.00	0.00	0.00	0.00		0.00			0	0	19.44	19.44	25.00	25.00	11.67	11.67	13.46	13.46	0.00	0.00
El Salvador	SLV			NAT_TOTAL	20200202	0.00		0.00		0.00		0.00		0.00		0.00		0.00		3.00	0.00		0.00	0.00	0.00	2.00	1	0.00	0.00	0.00	0.00	0.00		0.00			0	0	19.44	19.44	25.00	25.00	11.67	11.67	13.46	13.46	0.00	0.00
El Salvador	SLV			NAT_TOTAL	20200203	0.00		0.00		0.00		0.00		0.00		0.00		0.00		3.00	0.00		0.00	0.00	0.00	2.00	1	0.00	0.00	0.00	0.00	0.00		0.00			0	0	19.44	19.44	25.00	25.00	11.67	11.67	13.46	13.46	0.00	0.00
El Salvador	SLV			NAT_TOTAL	20200204	0.00		0.00		0.00		0.00		0.00		0.00		0.00		3.00	0.00		0.00	0.00	0.00	2.00	1	0.00	0.00	0.00	0.00	0.00		0.00			0	0	19.44	19.44	25.00	25.00	11.67	11.67	13.46	13.46	0.00	0.00
El Salvador	SLV			NAT_TOTAL	20200205	0.00		0.00		0.00		0.00		0.00		0.00		0.00		3.00	0.00		0.00	0.00	0.00	2.00	1	0.00	0.00	0.00	0.00	0.00		0.00			0	0	19.44	19.44	25.00	25.00	11.67	11.67	13.46	13.46	0.00	0.00
El Salvador	SLV			NAT_TOTAL	20200206	0.00		0.00		0.00		0.00		0.00		0.00		0.00		3.00	0.00		0.00	0.00	0.00	2.00	1	0.00	0.00	0.00	0.00	0.00		0.00			0	0	19.44	19.44	25.00	25.00	11.67	11.67	13.46	13.46	0.00	0.00
El Salvador	SLV			NAT_TOTAL	20200207	0.00		0.00		0.00		0.00		0.00		0.00		0.00		3.00	0.00		0.00	0.00	0.00	2.00	1	0.00	0.00	0.00	0.00	0.00		0.00			0	0	19.44	19.44	25.00	25.00	11.67	11.67	13.46	13.46	0.00	0.00
El Salvador	SLV			NAT_TOTAL	20200208	0.00		0.00		0.00		0.00		0.00		0.00		0.00		3.00	0.00		0.00	0.00	0.00	2.00	1	0.00	0.00	0.00	0.00	0.00		0.00			0	0	19.44	19.44	25.00	25.00	11.67	11.67	13.46	13.46	0.00	0.00
El Salvador	SLV			NAT_TOTAL	20200209	0.00		0.00		0.00		0.00		0.00		0.00		0.00		3.00	0.00		0.00	0.00	0.00	2.00	1	0.00	0.00	0.00	0.00	0.00		0.00			0	0	19.44	19.44	25.00	25.00	11.67	11.67	13.46	13.46	0.00	0.00
El Salvador	SLV			NAT_TOTAL	20200210	0.00		0.00		0.00		0.00		0.00		0.00		0.00		3.00	0.00		0.00	0.00	0.00	2.00	1	0.00	0.00	0.00	0.00	0.00		0.00			0	0	19.44	19.44	25.00	25.00	11.67	11.67	13.46	13.46	0.00	0.00
El Salvador	SLV			NAT_TOTAL	20200211	0.00		0.00		0.00		0.00		0.00		0.00		0.00		3.00	0.00		0.00	0.00	0.00	2.00	1	0.00	0.00	0.00	0.00	0.00		0.00			0	0	19.44	19.44	25.00	25.00	11.67	11.67	13.46	13.46	0.00	0.00
El Salvador	SLV			NAT_TOTAL	20200212	0.00		0.00		0.00		0.00		0.00		0.00		0.00		3.00	0.00		0.00	0.00	0.00	2.00	1	0.00	0.00	0.00	0.00	0.00		0.00			0	0	19.44	19.44	25.00	25.00	11.67	11.67	13.46	13.46	0.00	0.00
El Salvador	SLV			NAT_TOTAL	20200213	0.00		0.00		0.00		0.00		0.00		0.00		0.00		3.00	0.00		0.00	0.00	0.00	2.00	1	0.00	0.00	0.00	0.00	0.00		0.00			0	0	19.44	19.44	25.00	25.00	11.67	11.67	13.46	13.46	0.00	0.00
El Salvador	SLV			NAT_TOTAL	20200214	0.00		0.00		0.00		0.00		0.00		0.00		0.00		3.00	0.00		0.00	0.00	0.00	2.00	1	0.00	0.00	0.00	0.00	0.00		0.00			0	0	19.44	19.44	25.00	25.00	11.67	11.67	13.46	13.46	0.00	0.00
El Salvador	SLV			NAT_TOTAL	20200215	0.00		0.00		0.00		0.00		0.00		0.00		0.00		3.00	0.00		0.00	0.00	0.00	2.00	1	0.00	0.00	0.00	0.00	0.00		0.00			0	0	19.44	19.44	25.00	25.00	11.67	11.67	13.46	13.46	0.00	0.00
El Salvador	SLV			NAT_TOTAL	20200216	0.00		0.00		0.00		0.00		0.00		0.00		0.00		3.00	0.00		0.00	0.00	0.00	2.00	1	0.00	0.00	0.00	0.00	0.00		0.00			0	0	19.44	19.44	25.00	25.00	11.67	11.67	13.46	13.46	0.00	0.00
El Salvador	SLV			NAT_TOTAL	20200217	0.00		0.00		0.00		0.00		0.00		0.00		0.00		3.00	0.00		0.00	0.00	0.00	2.00	1	0.00	0.00	0.00	0.00	0.00		0.00			0	0	19.44	19.44	25.00	25.00	11.67	11.67	13.46	13.46	0.00	0.00
El Salvador	SLV			NAT_TOTAL	20200218	0.00		0.00		0.00		0.00		0.00		0.00		0.00		3.00	0.00		0.00	0.00	0.00	2.00	1	0.00	0.00	0.00	0.00	0.00		0.00			0	0	19.44	19.44	25.00	25.00	11.67	11.67	13.46	13.46	0.00	0.00
El Salvador	SLV			NAT_TOTAL	20200219	0.00		0.00		0.00		0.00		0.00		0.00		0.00		3.00	0.00		0.00	0.00	0.00	2.00	1	0.00	0.00	0.00	0.00	0.00		0.00			0	0	19.44	19.44	25.00	25.00	11.67	11.67	13.46	13.46	0.00	0.00
El Salvador	SLV			NAT_TOTAL	20200220	0.00		0.00		0.00		0.00		0.00		0.00		0.00		3.00	0.00		0.00	0.00	0.00	2.00	1	0.00	0.00	0.00	0.00	0.00		0.00			0	0	19.44	19.44	25.00	25.00	11.67	11.67	13.46	13.46	0.00	0.00
El Salvador	SLV			NAT_TOTAL	20200221	0.00		0.00		0.00		0.00		0.00		0.00		0.00		3.00	0.00		0.00	0.00	0.00	2.00	1	0.00	0.00	0.00	0.00	0.00		0.00			0	0	19.44	19.44	25.00	25.00	11.67	11.67	13.46	13.46	0.00	0.00
El Salvador	SLV			NAT_TOTAL	20200222	0.00		0.00		0.00		0.00		0.00		0.00		0.00		3.00	0.00		0.00	0.00	0.00	2.00	1	0.00	0.00	0.00	0.00	0.00		0.00			0	0	19.44	19.44	25.00	25.00	11.67	11.67	13.46	13.46	0.00	0.00
El Salvador	SLV			NAT_TOTAL	20200223	0.00		0.00		0.00		0.00		0.00		0.00		0.00		3.00	0.00		0.00	0.00	0.00	2.00	1	0.00	0.00	0.00	0.00	0.00		0.00			0	0	19.44	19.44	25.00	25.00	11.67	11.67	13.46	13.46	0.00	0.00
El Salvador	SLV			NAT_TOTAL	20200224	0.00		0.00		0.00		0.00		0.00		0.00		0.00		3.00	0.00		0.00	0.00	0.00	2.00	1	0.00	0.00	0.00	0.00	0.00		0.00			0	0	19.44	19.44	25.00	25.00	11.67	11.67	13.46	13.46	0.00	0.00
El Salvador	SLV			NAT_TOTAL	20200225	0.00		0.00		0.00		0.00		0.00		0.00		0.00		3.00	0.00		0.00	0.00	0.00	2.00	1	0.00	0.00	0.00	0.00	0.00		0.00			0	0	19.44	19.44	25.00	25.00	11.67	11.67	13.46	13.46	0.00	0.00
El Salvador	SLV			NAT_TOTAL	20200226	0.00		0.00		0.00		0.00		0.00		0.00		0.00		3.00	0.00		0.00	0.00	0.00	2.00	1	0.00	0.00	0.00	0.00	0.00		0.00			0	0	19.44	19.44	25.00	25.00	11.67	11.67	13.46	13.46	0.00	0.00
El Salvador	SLV			NAT_TOTAL	20200227	0.00		0.00		0.00		0.00		0.00		0.00		0.00		3.00	0.00		0.00	0.00	0.00	2.00	1	0.00	0.00	0.00	0.00	0.00		0.00			0	0	19.44	19.44	25.00	25.00	11.67	11.67	13.46	13.46	0.00	0.00
El Salvador	SLV			NAT_TOTAL	20200228	0.00		0.00		0.00		0.00		0.00		0.00		0.00		3.00	0.00		0.00	0.00	0.00	2.00	1	0.00	0.00	0.00	0.00	0.00		0.00			0	0	19.44	19.44	25.00	25.00	11.67	11.67	13.46	13.46	0.00	0.00
El Salvador	SLV			NAT_TOTAL	20200229	0.00		0.00		0.00		0.00		0.00		0.00		0.00		3.00	0.00		0.00	0.00	0.00	2.00	1	0.00	0.00	0.00	0.00	0.00		0.00			0	0	19.44	19.44	25.00	25.00	11.67	11.67	13.46	13.46	0.00	0.00
El Salvador	SLV			NAT_TOTAL	20200301	0.00		0.00		0.00		0.00		0.00		0.00		0.00		3.00	0.00		0.00	0.00	0.00	2.00	1	0.00	0.00	0.00	0.00	0.00		0.00			0	0	19.44	19.44	25.00	25.00	11.67	11.67	13.46	13.46	0.00	0.00
El Salvador	SLV			NAT_TOTAL	20200302	0.00		0.00		0.00		0.00		0.00		0.00		0.00		3.00	0.00		0.00	0.00	0.00	2.00	1	0.00	0.00	0.00	0.00	0.00		0.00			0	0	19.44	19.44	25.00	25.00	11.67	11.67	13.46	13.46	0.00	0.00
El Salvador	SLV			NAT_TOTAL	20200303	0.00		0.00		0.00		0.00		0.00		0.00		0.00		3.00	0.00		0.00	0.00	0.00	2.00	1	0.00	0.00	0.00	0.00	0.00		0.00			0	0	19.44	19.44	25.00	25.00	11.67	11.67	13.46	13.46	0.00	0.00
El Salvador	SLV			NAT_TOTAL	20200304	0.00		0.00		0.00		0.00		0.00		0.00		0.00		3.00	0.00		0.00	0.00	0.00	2.00	1	0.00	0.00	0.00	0.00	0.00		0.00			0	0	19.44	19.44	25.00	25.00	11.67	11.67	13.46	13.46	0.00	0.00
El Salvador	SLV			NAT_TOTAL	20200305	0.00		0.00		0.00		0.00		0.00		0.00		0.00		3.00	0.00		0.00	0.00	0.00	2.00	1	0.00	0.00	0.00	0.00	0.00		0.00			0	0	19.44	19.44	25.00	25.00	11.67	11.67	13.46	13.46	0.00	0.00
El Salvador	SLV			NAT_TOTAL	20200306	0.00		0.00		0.00		0.00		0.00		0.00		0.00		3.00	0.00		0.00	0.00	0.00	2.00	1	0.00	0.00	0.00	0.00	0.00		0.00			0	0	19.44	19.44	25.00	25.00	11.67	11.67	13.46	13.46	0.00	0.00
El Salvador	SLV			NAT_TOTAL	20200307	0.00		0.00		0.00		0.00		0.00		0.00		0.00		3.00	0.00		0.00	0.00	0.00	2.00	1	0.00	0.00	0.00	0.00	0.00		0.00			0	0	19.44	19.44	25.00	25.00	11.67	11.67	13.46	13.46	0.00	0.00
El Salvador	SLV			NAT_TOTAL	20200308	0.00		0.00		0.00		0.00		0.00		0.00		0.00		3.00	0.00		0.00	0.00	0.00	2.00	1	0.00	0.00	0.00	0.00	0.00		0.00			0	0	19.44	19.44	25.00	25.00	11.67	11.67	13.46	13.46	0.00	0.00
El Salvador	SLV			NAT_TOTAL	20200309	0.00		0.00		0.00		0.00		0.00		0.00		0.00		3.00	0.00		0.00	0.00	0.00	2.00	1	0.00	0.00	0.00	0.00	0.00		0.00			0	0	19.44	19.44	25.00	25.00	11.67	11.67	13.46	13.46	0.00	0.00
El Salvador	SLV			NAT_TOTAL	20200310	0.00		0.00		0.00		0.00		0.00		0.00		0.00		3.00	0.00		0.00	0.00	0.00	2.00	1	0.00	0.00	0.00	0.00	0.00		0.00			0	0	19.44	19.44	25.00	25.00	11.67	11.67	13.46	13.46	0.00	0.00
El Salvador	SLV			NAT_TOTAL	20200311	3.00	1	0.00		1.00	1	2.00	1	0.00		0.00		0.00		3.00	0.00		0.00	0.00	0.00	2.00	1	2.00	0.00	0.00	0.00	0.00		0.00			0	0	41.67	41.67	48.81	48.81	29.44	29.44	33.97	33.97	0.00	0.00
El Salvador	SLV			NAT_TOTAL	20200312	3.00	1	0.00		1.00	1	2.00	1	0.00		0.00		0.00		4.00	0.00		0.00	0.00	0.00	2.00	1	2.00	0.00	0.00	0.00	0.00		0.00			0	0	44.44	44.44	52.38	52.38	31.11	31.11	35.90	35.90	0.00	0.00
El Salvador	SLV			NAT_TOTAL	20200313	3.00	1	0.00		1.00	1	2.00	1	0.00		0.00		0.00		4.00	0.00		0.00	0.00	0.00	2.00	1	2.00	0.00	0.00	0.00	0.00		0.00			0	0	44.44	44.44	52.38	52.38	31.11	31.11	35.90	35.90	0.00	0.00
El Salvador	SLV			NAT_TOTAL	20200314	3.00	1	0.00		1.00	1	2.00	1	0.00		0.00		0.00		4.00	0.00		0.00	0.00	0.00	2.00	1	2.00	0.00	0.00	0.00	0.00		0.00			0	0	44.44	44.44	52.38	52.38	31.11	31.11	35.90	35.90	0.00	0.00
El Salvador	SLV			NAT_TOTAL	20200315	3.00	1	0.00		1.00	1	2.00	1	0.00		0.00		0.00		4.00	0.00		0.00	0.00	0.00	2.00	1	2.00	0.00	0.00	0.00	0.00		0.00			0	0	44.44	44.44	52.38	52.38	31.11	31.11	35.90	35.90	0.00	0.00
El Salvador	SLV			NAT_TOTAL	20200316	3.00	1	2.00	1	1.00	1	2.00	1	0.00		0.00		0.00		4.00	0.00		0.00	0.00	0.00	2.00	1	2.00	0.00	31000000.00	0.00	0.00		0.00			0	0	51.85	51.85	63.10	63.10	35.56	35.56	41.03	41.03	0.00	0.00
El Salvador	SLV			NAT_TOTAL	20200317	3.00	1	2.00	1	1.00	1	2.00	1	0.00		0.00		0.00		4.00	0.00		0.00	0.00	0.00	2.00	1	2.00	0.00	0.00	0.00	0.00		0.00			0	0	51.85	51.85	63.10	63.10	35.56	35.56	41.03	41.03	0.00	0.00
El Salvador	SLV			NAT_TOTAL	20200318	3.00	1	2.00	1	1.00	1	2.00	1	1.00	1	0.00		2.00	0	4.00	0.00		0.00	0.00	0.00	2.00	1	2.00	0.00	0.00	0.00	0.00		0.00			0	0	65.74	65.74	82.14	82.14	43.89	43.89	50.64	50.64	0.00	0.00
El Salvador	SLV			NAT_TOTAL	20200319	3.00	1	2.00	1	1.00	1	2.00	1	1.00	1	0.00		2.00	0	4.00	0.00		1.00	0.00	0.00	2.00	1	2.00	0.00	0.00	0.00	0.00		0.00			1	0	65.74	65.74	82.14	82.14	47.22	47.22	50.64	50.64	25.00	25.00
El Salvador	SLV			NAT_TOTAL	20200320	3.00	1	2.00	1	1.00	1	2.00	1	1.00	1	0.00		2.00	0	4.00	0.00		1.00		0.00	2.00	1	2.00	0.00	0.00	0.00	0.00		0.00			1	0	65.74	65.74	82.14	82.14	47.22	47.22	50.64	50.64	25.00	25.00
El Salvador	SLV			NAT_TOTAL	20200321	3.00	1	3.00	1	2.00	1	2.00	1	1.00	1	3.00	1	2.00	1	4.00	0.00		1.00	0.00	0.00	2.00	1	2.00	0.00	0.00	0.00	0.00		0.00			3	0	88.89	88.89	95.24	95.24	61.11	61.11	66.67	66.67	25.00	25.00
El Salvador	SLV			NAT_TOTAL	20200322	3.00	1	3.00	1	2.00	1	2.00	1	1.00	1	3.00	1	2.00	1	4.00	0.00		1.00	0.00	0.00	2.00	1	2.00	0.00	0.00	0.00	0.00		0.00			3	0	88.89	88.89	95.24	95.24	61.11	61.11	66.67	66.67	25.00	25.00
El Salvador	SLV			NAT_TOTAL	20200323	3.00	1	3.00	1	2.00	1	2.00	1	1.00	1	3.00	1	2.00	1	4.00	0.00		1.00	0.00	0.00	2.00	1	2.00	0.00	100000000.00	0.00	0.00		0.00			3	0	88.89	88.89	95.24	95.24	61.11	61.11	66.67	66.67	25.00	25.00
El Salvador	SLV			NAT_TOTAL	20200324	3.00	1	3.00	1	2.00	1	2.00	1	1.00	1	3.00	1	2.00	1	4.00	0.00		1.00	0.00	0.00	2.00	1	2.00	0.00	0.00	0.00	0.00		0.00			5	0	88.89	88.89	95.24	95.24	61.11	61.11	66.67	66.67	25.00	25.00
El Salvador	SLV			NAT_TOTAL	20200325	3.00	1	3.00	1	2.00	1	2.00	1	1.00	1	3.00	1	2.00	1	4.00	0.00		1.00	0.00	0.00	2.00	1	2.00	0.00	0.00	0.00	0.00		0.00			9	0	88.89	88.89	95.24	95.24	61.11	61.11	66.67	66.67	25.00	25.00
El Salvador	SLV			NAT_TOTAL	20200326	3.00	1	3.00	1	2.00	1	2.00	1	1.00	1	3.00	1	2.00	1	4.00	0.00		1.00	0.00	0.00	2.00	1	2.00	0.00	0.00	0.00	0.00		0.00			13	0	88.89	88.89	95.24	95.24	61.11	61.11	66.67	66.67	25.00	25.00
El Salvador	SLV			NAT_TOTAL	20200327	3.00	1	3.00	1	2.00	1	2.00	1	1.00	1	3.00	1	2.00	1	4.00	0.00		1.00	0.00	0.00	2.00	1	2.00	0.00	0.00	0.00	0.00		0.00			13	0	88.89	88.89	95.24	95.24	61.11	61.11	66.67	66.67	25.00	25.00
El Salvador	SLV			NAT_TOTAL	20200328	3.00	1	3.00	1	2.00	1	2.00	1	1.00	1	3.00	1	2.00	1	4.00	0.00		1.00	0.00	0.00	2.00	1	2.00	0.00	0.00	0.00	0.00		0.00			19	0	88.89	88.89	95.24	95.24	61.11	61.11	66.67	66.67	25.00	25.00
El Salvador	SLV			NAT_TOTAL	20200329	3.00	1	3.00	1	2.00	1	2.00	1	1.00	1	3.00	1	2.00	1	4.00	0.00		1.00	0.00	0.00	2.00	1	2.00	0.00	0.00	0.00	0.00		0.00			24	0	88.89	88.89	95.24	95.24	61.11	61.11	66.67	66.67	25.00	25.00
El Salvador	SLV			NAT_TOTAL	20200330	3.00	1	3.00	1	2.00	1	2.00	1	1.00	1	3.00	1	2.00	1	4.00	0.00		1.00	0.00	0.00	2.00	1	2.00	0.00	0.00	0.00	0.00		0.00			30	0	88.89	88.89	95.24	95.24	61.11	61.11	66.67	66.67	25.00	25.00
El Salvador	SLV			NAT_TOTAL	20200331	3.00	1	3.00	1	2.00	1	2.00	1	1.00	1	3.00	1	2.00	1	4.00	0.00		1.00	0.00	0.00	2.00	1	2.00	0.00	0.00	0.00	0.00		0.00			32	1	88.89	88.89	95.24	95.24	61.11	61.11	66.67	66.67	25.00	25.00
El Salvador	SLV			NAT_TOTAL	20200401	3.00	1	3.00	1	2.00	1	2.00	1	1.00	1	3.00	1	2.00	1	4.00	1.00	1	1.00	0.00	0.00	2.00	1	2.00	0.00	42000000.00	0.00	0.00		0.00			32	1	88.89	88.89	95.24	95.24	64.44	64.44	66.67	66.67	50.00	50.00
El Salvador	SLV			NAT_TOTAL	20200402	3.00	1	3.00	1	2.00	1	2.00	1	1.00	1	3.00	1	2.00	1	4.00	1.00	1	1.00	0.00	0.00	2.00	1	2.00	0.00	0.00	0.00	0.00		0.00			41	2	88.89	88.89	95.24	95.24	64.44	64.44	66.67	66.67	50.00	50.00
El Salvador	SLV			NAT_TOTAL	20200403	3.00	1	3.00	1	2.00	1	2.00	1	1.00	1	3.00	1	2.00	1	4.00	1.00	1	1.00	0.00	0.00	2.00	1	2.00	0.00	0.00	0.00	0.00		0.00			46	2	88.89	88.89	95.24	95.24	64.44	64.44	66.67	66.67	50.00	50.00
El Salvador	SLV			NAT_TOTAL	20200404	3.00	1	3.00	1	2.00	1	2.00	1	1.00	1	3.00	1	2.00	1	4.00	1.00	1	1.00	0.00	0.00	2.00	1	2.00	0.00	0.00	0.00	0.00		0.00			56	3	88.89	88.89	95.24	95.24	64.44	64.44	66.67	66.67	50.00	50.00
El Salvador	SLV			NAT_TOTAL	20200405	3.00	1	3.00	1	2.00	1	2.00	1	1.00	1	3.00	1	2.00	1	4.00	1.00	1	1.00	0.00	0.00	2.00	1	2.00	0.00	0.00	0.00	0.00		0.00			62	3	88.89	88.89	95.24	95.24	64.44	64.44	66.67	66.67	50.00	50.00
El Salvador	SLV			NAT_TOTAL	20200406	3.00	1	3.00	1	2.00	1	2.00	1	1.00	1	3.00	1	2.00	1	4.00	1.00	1	1.00	0.00	0.00	2.00	1	2.00	0.00	0.00	0.00	0.00		0.00			69	4	88.89	88.89	95.24	95.24	64.44	64.44	66.67	66.67	50.00	50.00
El Salvador	SLV			NAT_TOTAL	20200407	3.00	1	3.00	1	2.00	1	2.00	1	1.00	1	3.00	1	2.00	1	4.00	1.00	1	1.00	0.00	0.00	2.00	1	2.00	0.00	0.00	0.00	0.00		0.00			78	4	88.89	88.89	95.24	95.24	64.44	64.44	66.67	66.67	50.00	50.00
El Salvador	SLV			NAT_TOTAL	20200408	3.00	1	3.00	1	2.00	1	2.00	1	1.00	1	3.00	1	2.00	1	4.00	1.00	1	1.00	0.00	0.00	2.00	1	2.00	0.00	0.00	0.00	3.00	1	0.00			93	5	88.89	88.89	95.24	95.24	69.44	69.44	72.44	72.44	50.00	50.00
El Salvador	SLV			NAT_TOTAL	20200409	3.00	1	3.00	1	2.00	1	2.00	1	1.00	1	3.00	1	2.00	1	4.00	1.00	1	1.00	0.00	0.00	2.00	1	2.00	0.00	0.00	0.00	3.00	1	0.00			103	6	88.89	88.89	95.24	95.24	69.44	69.44	72.44	72.44	50.00	50.00
El Salvador	SLV			NAT_TOTAL	20200410	3.00	1	3.00	1	2.00	1	2.00	1	1.00	1	3.00	1	2.00	1	4.00	1.00	1	1.00	0.00	0.00	2.00	1	2.00	0.00	0.00	0.00	3.00	1	0.00			117	6	88.89	88.89	95.24	95.24	69.44	69.44	72.44	72.44	50.00	50.00
El Salvador	SLV			NAT_TOTAL	20200411	3.00	1	3.00	1	2.00	1	2.00	1	1.00	1	3.00	1	2.00	1	4.00	1.00	1	1.00	0.00	0.00	2.00	1	2.00	0.00	0.00	0.00	3.00	1	0.00			118	6	88.89	88.89	95.24	95.24	69.44	69.44	72.44	72.44	50.00	50.00
El Salvador	SLV			NAT_TOTAL	20200412	3.00	1	3.00	1	2.00	1	2.00	1	1.00	1	3.00	1	2.00	1	4.00	1.00	1	1.00	0.00	0.00	2.00	1	2.00	0.00	0.00	0.00	3.00	1	0.00			125	6	88.89	88.89	95.24	95.24	69.44	69.44	72.44	72.44	50.00	50.00
El Salvador	SLV			NAT_TOTAL	20200413	3.00	1	3.00	1	2.00	1	2.00	1	1.00	1	3.00	1	2.00	1	4.00	1.00	1	1.00	0.00	0.00	2.00	1	2.00	0.00	0.00	0.00	3.00	1	0.00			137	6	88.89	88.89	95.24	95.24	69.44	69.44	72.44	72.44	50.00	50.00
El Salvador	SLV			NAT_TOTAL	20200414	3.00	1	3.00	1	2.00	1	2.00	1	1.00	1	3.00	1	2.00	1	4.00	1.00	1	1.00	389000000.00	0.00	2.00	1	2.00	0.00	0.00	0.00	3.00	1	0.00			149	6	88.89	88.89	95.24	95.24	69.44	69.44	72.44	72.44	50.00	50.00
El Salvador	SLV			NAT_TOTAL	20200415	3.00	1	3.00	1	2.00	1	2.00	1	1.00	1	3.00	1	2.00	1	4.00	1.00	1	1.00	0.00	0.00	2.00	1	2.00	0.00	0.00	0.00	3.00	1	0.00			159	6	88.89	88.89	95.24	95.24	69.44	69.44	72.44	72.44	50.00	50.00
El Salvador	SLV			NAT_TOTAL	20200416	3.00	1	3.00	1	2.00	1	2.00	1	1.00	1	3.00	1	2.00	1	4.00	1.00	1	1.00	0.00	0.00	2.00	1	2.00	0.00	0.00	0.00	3.00	1	0.00			164	6	88.89	88.89	95.24	95.24	69.44	69.44	72.44	72.44	50.00	50.00
El Salvador	SLV			NAT_TOTAL	20200417	3.00	1	3.00	1	2.00	1	2.00	1	1.00	1	3.00	1	2.00	1	4.00	1.00	1	1.00	0.00	0.00	2.00	1	2.00	0.00	0.00	0.00	3.00	1	0.00			177	7	88.89	88.89	95.24	95.24	69.44	69.44	72.44	72.44	50.00	50.00
El Salvador	SLV			NAT_TOTAL	20200418	3.00	1	3.00	1	2.00	1	2.00	1	1.00	1	3.00	1	2.00	1	4.00	1.00	1	1.00	0.00	0.00	2.00	1	2.00	0.00	0.00	0.00	3.00	1	0.00			190	7	88.89	88.89	95.24	95.24	69.44	69.44	72.44	72.44	50.00	50.00
El Salvador	SLV			NAT_TOTAL	20200419	3.00	1	3.00	1	2.00	1	2.00	1	1.00	1	3.00	1	2.00	1	4.00	1.00	1	1.00	0.00	0.00	2.00	1	2.00	0.00	0.00	0.00	3.00	1	0.00			201	7	88.89	88.89	95.24	95.24	69.44	69.44	72.44	72.44	50.00	50.00
El Salvador	SLV			NAT_TOTAL	20200420	3.00	1	3.00	1	2.00	1	2.00	1	1.00	1	3.00	1	2.00	1	4.00	1.00	1	1.00	0.00	0.00	2.00	1	2.00	0.00	0.00	0.00	3.00	1	0.00			218	7	88.89	88.89	95.24	95.24	69.44	69.44	72.44	72.44	50.00	50.00
El Salvador	SLV			NAT_TOTAL	20200421	3.00	1	3.00	1	2.00	1	4.00	1	1.00	1	3.00	1	2.00	1	4.00	1.00	1	1.00	0.00	0.00	2.00	1	2.00	0.00	0.00	0.00	3.00	1	0.00			225	7	94.44	94.44	95.24	95.24	72.78	72.78	76.28	76.28	50.00	50.00
El Salvador	SLV			NAT_TOTAL	20200422	3.00	1	3.00	1	2.00	1	4.00	1	1.00	1	3.00	1	2.00	1	4.00	1.00	1	1.00	0.00	0.00	2.00	1	2.00	0.00	0.00	0.00	3.00	1	0.00			237	7	94.44	94.44	95.24	95.24	72.78	72.78	76.28	76.28	50.00	50.00
El Salvador	SLV			NAT_TOTAL	20200423	3.00	1	3.00	1	2.00	1	4.00	1	1.00	1	3.00	1	2.00	1	4.00	1.00	1	1.00	0.00	0.00	2.00	1	2.00	0.00	0.00	0.00	3.00	1	0.00			250	8	94.44	94.44	95.24	95.24	72.78	72.78	76.28	76.28	50.00	50.00
El Salvador	SLV			NAT_TOTAL	20200424	3.00	1	3.00	1	2.00	1	4.00	1	1.00	1	3.00	1	2.00	1	4.00	1.00	1	1.00	0.00	0.00	2.00	1	3.00	0.00	0.00	0.00	3.00	1	0.00			274	8	94.44	94.44	95.24	95.24	75.00	75.00	78.85	78.85	50.00	50.00
El Salvador	SLV			NAT_TOTAL	20200425	3.00	1	3.00	1	2.00	1	4.00	1	1.00	1	3.00	1	2.00	1	4.00	1.00	1	1.00	0.00	0.00	2.00	1	3.00	0.00	0.00	0.00	3.00	1	0.00			274	8	94.44	94.44	95.24	95.24	75.00	75.00	78.85	78.85	50.00	50.00
El Salvador	SLV			NAT_TOTAL	20200426	3.00	1	3.00	1	2.00	1	4.00	1	1.00	1	3.00	1	2.00	1	4.00	1.00	1	1.00	0.00	0.00	2.00	1	3.00	0.00	0.00	0.00	3.00	1	0.00			298	8	94.44	94.44	95.24	95.24	75.00	75.00	78.85	78.85	50.00	50.00
El Salvador	SLV			NAT_TOTAL	20200427	3.00	1	3.00	1	2.00	1	4.00	1	1.00	1	3.00	1	2.00	1	4.00	1.00	1	1.00	0.00	0.00	2.00	1	3.00	0.00	0.00	0.00	3.00	1	0.00			323	8	94.44	94.44	95.24	95.24	75.00	75.00	78.85	78.85	50.00	50.00
El Salvador	SLV			NAT_TOTAL	20200428	3.00	1	3.00	1	2.00	1	4.00	1	1.00	1	3.00	1	2.00	1	4.00	1.00	1	1.00	0.00	0.00	2.00	1	3.00	0.00	0.00	0.00	3.00	1	0.00			345	8	94.44	94.44	95.24	95.24	75.00	75.00	78.85	78.85	50.00	50.00
El Salvador	SLV			NAT_TOTAL	20200429	3.00	1	3.00	1	2.00	1	4.00	1	1.00	1	3.00	1	2.00	1	4.00	1.00	1	1.00	0.00	0.00	2.00	1	3.00	0.00	0.00	0.00	3.00	1	0.00			377	9	94.44	94.44	95.24	95.24	75.00	75.00	78.85	78.85	50.00	50.00
El Salvador	SLV			NAT_TOTAL	20200430	3.00	1	3.00	1	2.00	1	4.00	1	1.00	1	3.00	1	2.00	1	4.00	1.00	1	1.00	0.00	0.00	2.00	1	3.00	0.00	0.00	0.00	3.00	1	0.00			395	10	94.44	94.44	95.24	95.24	75.00	75.00	78.85	78.85	50.00	50.00
El Salvador	SLV			NAT_TOTAL	20200501	3.00	1	3.00	1	2.00	1	4.00	1	1.00	1	3.00	1	2.00	1	4.00	1.00	1	1.00	0.00	0.00	2.00	1	3.00	0.00	0.00	0.00	3.00	1	0.00			424	10	94.44	94.44	95.24	95.24	75.00	75.00	78.85	78.85	50.00	50.00
El Salvador	SLV			NAT_TOTAL	20200502	3.00	1	3.00	1	2.00	1	4.00	1	1.00	1	3.00	1	2.00	1	4.00	1.00	1	1.00	0.00	0.00	2.00	1	3.00	0.00	0.00	0.00	3.00	1	0.00			446	11	94.44	94.44	95.24	95.24	75.00	75.00	78.85	78.85	50.00	50.00
El Salvador	SLV			NAT_TOTAL	20200503	3.00	1	3.00	1	2.00	1	4.00	1	1.00	1	3.00	1	2.00	1	4.00	1.00	1	1.00	0.00	0.00	2.00	1	3.00	0.00	0.00	0.00	3.00	1	0.00			490	11	94.44	94.44	95.24	95.24	75.00	75.00	78.85	78.85	50.00	50.00
El Salvador	SLV			NAT_TOTAL	20200504	3.00	1	3.00	1	2.00	1	4.00	1	1.00	1	3.00	1	2.00	1	4.00	1.00	1	1.00	0.00	0.00	2.00	1	3.00	0.00	0.00	0.00	3.00	1	0.00			555	13	94.44	94.44	95.24	95.24	75.00	75.00	78.85	78.85	50.00	50.00
El Salvador	SLV			NAT_TOTAL	20200505	3.00	1	3.00	1	2.00	1	4.00	1	1.00	1	3.00	1	2.00	1	4.00	1.00	1	2.00	1000000000.00	0.00	2.00	1	3.00	0.00	0.00	0.00	3.00	1	0.00			587	14	94.44	94.44	95.24	95.24	78.33	78.33	78.85	78.85	75.00	75.00
El Salvador	SLV			NAT_TOTAL	20200506	3.00	1	3.00	1	2.00	1	4.00	1	1.00	1	3.00	1	2.00	1	4.00	1.00	1	2.00	0.00	0.00	2.00	1	3.00	0.00	0.00	0.00	3.00	1	0.00			633	15	94.44	94.44	95.24	95.24	78.33	78.33	78.85	78.85	75.00	75.00
El Salvador	SLV			NAT_TOTAL	20200507	3.00	1	3.00	1	2.00	1	4.00	1	2.00	1	3.00	1	2.00	1	4.00	1.00	1	2.00	0.00	0.00	2.00	1	3.00	0.00	0.00	0.00	3.00	1	0.00			695	15	100.00	100.00	100.00	100.00	81.67	81.67	82.69	82.69	75.00	75.00
El Salvador	SLV			NAT_TOTAL	20200508	3.00	1	3.00	1	2.00	1	4.00	1	2.00	1	3.00	1	2.00	1	4.00	1.00	1	2.00	0.00	0.00	2.00	1	3.00	0.00	0.00	0.00	3.00	1	0.00			742	16	100.00	100.00	100.00	100.00	81.67	81.67	82.69	82.69	75.00	75.00
El Salvador	SLV			NAT_TOTAL	20200509	3.00	1	3.00	1	2.00	1	4.00	1	2.00	1	3.00	1	2.00	1	4.00	1.00	1	2.00	0.00	0.00	2.00	1	3.00	0.00	0.00	0.00	3.00	1	0.00			784	17	100.00	100.00	100.00	100.00	81.67	81.67	82.69	82.69	75.00	75.00
El Salvador	SLV			NAT_TOTAL	20200510	3.00	1	3.00	1	2.00	1	4.00	1	2.00	1	3.00	1	2.00	1	4.00	1.00	1	2.00	0.00	0.00	2.00	1	3.00	0.00	0.00	0.00	3.00	1	0.00			889	17	100.00	100.00	100.00	100.00	81.67	81.67	82.69	82.69	75.00	75.00
El Salvador	SLV			NAT_TOTAL	20200511	3.00	1	3.00	1	2.00	1	4.00	1	2.00	1	3.00	1	2.00	1	4.00	1.00	1	2.00	0.00	0.00	2.00	1	3.00	0.00	0.00	0.00	3.00	1	0.00			958	18	100.00	100.00	100.00	100.00	81.67	81.67	82.69	82.69	75.00	75.00
El Salvador	SLV			NAT_TOTAL	20200512	3.00	1	3.00	1	2.00	1	4.00	1	2.00	1	3.00	1	2.00	1	4.00	1.00	1	2.00	0.00	0.00	2.00	1	3.00	0.00	0.00	0.00	3.00	1	0.00			998	20	100.00	100.00	100.00	100.00	81.67	81.67	82.69	82.69	75.00	75.00
El Salvador	SLV			NAT_TOTAL	20200513	3.00	1	3.00	1	2.00	1	4.00	1	2.00	1	3.00	1	2.00	1	4.00	1.00	1	2.00	0.00	0.00	2.00	1	3.00	0.00	0.00	0.00	3.00	1	0.00			1037	20	100.00	100.00	100.00	100.00	81.67	81.67	82.69	82.69	75.00	75.00
El Salvador	SLV			NAT_TOTAL	20200514	3.00	1	3.00	1	2.00	1	4.00	1	2.00	1	3.00	1	2.00	1	4.00	1.00	1	2.00	0.00	0.00	2.00	1	3.00	0.00	0.00	0.00	3.00	1	0.00			1112	23	100.00	100.00	100.00	100.00	81.67	81.67	82.69	82.69	75.00	75.00
El Salvador	SLV			NAT_TOTAL	20200515	3.00	1	3.00	1	2.00	1	4.00	1	2.00	1	3.00	1	2.00	1	4.00	1.00	1	2.00	0.00	0.00	2.00	1	3.00	1.00	0.00	0.00	3.00	1	0.00			1210	25	100.00	100.00	100.00	100.00	85.00	85.00	86.54	86.54	75.00	75.00
El Salvador	SLV			NAT_TOTAL	20200516	3.00	1	3.00	1	2.00	1	4.00	1	2.00	1	3.00	1	2.00	1	4.00	1.00	1	2.00	0.00	0.00	2.00	1	3.00	1.00	0.00	0.00	3.00	1	0.00			1265	26	100.00	100.00	100.00	100.00	85.00	85.00	86.54	86.54	75.00	75.00
El Salvador	SLV			NAT_TOTAL	20200517	3.00	1	3.00	1	2.00	1	4.00	1	2.00	1	3.00	1	2.00	1	4.00	1.00	1	2.00	0.00	0.00	2.00	1	3.00	1.00	0.00	0.00	3.00	1	0.00			1338	30	100.00	100.00	100.00	100.00	85.00	85.00	86.54	86.54	75.00	75.00
El Salvador	SLV			NAT_TOTAL	20200518	3.00	1	3.00	1	2.00	1	4.00	1	2.00	1	3.00	1	2.00	1	4.00	1.00	1	2.00	0.00	0.00	2.00	1	3.00	1.00	0.00	0.00	3.00	1	0.00			1413	30	100.00	100.00	100.00	100.00	85.00	85.00	86.54	86.54	75.00	75.00
El Salvador	SLV			NAT_TOTAL	20200519	3.00	1	3.00	1	2.00	1	4.00	1	2.00	1	3.00	1	2.00	1	4.00	1.00	1	2.00	0.00	0.00	2.00	1	3.00	1.00	0.00	0.00	3.00	1	0.00			1498	30	100.00	100.00	100.00	100.00	85.00	85.00	86.54	86.54	75.00	75.00
El Salvador	SLV			NAT_TOTAL	20200520	3.00	1	3.00	1	2.00	1	4.00	1	2.00	1	3.00	1	2.00	1	4.00	1.00	1	2.00	0.00	0.00	2.00	1	3.00	1.00	0.00	0.00	3.00	1	0.00			1571	31	100.00	100.00	100.00	100.00	85.00	85.00	86.54	86.54	75.00	75.00
El Salvador	SLV			NAT_TOTAL	20200521	3.00	1	3.00	1	2.00	1	4.00	1	2.00	1	3.00	1	2.00	1	4.00	1.00	1	2.00	0.00	0.00	2.00	1	3.00	1.00	0.00	0.00	3.00	1	0.00			1640	33	100.00	100.00	100.00	100.00	85.00	85.00	86.54	86.54	75.00	75.00
El Salvador	SLV			NAT_TOTAL	20200522	3.00	1	3.00	1	2.00	1	4.00	1	2.00	1	3.00	1	2.00	1	4.00	1.00	1	2.00	0.00	0.00	2.00	1	3.00	1.00	0.00	0.00	3.00	1	0.00			1725	33	100.00	100.00	100.00	100.00	85.00	85.00	86.54	86.54	75.00	75.00
El Salvador	SLV			NAT_TOTAL	20200523	3.00	1	3.00	1	2.00	1	4.00	1	2.00	1	3.00	1	2.00	1	4.00	1.00	1	2.00	0.00	0.00	2.00	1	3.00	1.00	0.00	0.00	3.00	1	0.00			1819	33	100.00	100.00	100.00	100.00	85.00	85.00	86.54	86.54	75.00	75.00
El Salvador	SLV			NAT_TOTAL	20200524	3.00	1	3.00	1	2.00	1	4.00	1	2.00	1	3.00	1	2.00	1	4.00	1.00	1	2.00	0.00	0.00	2.00	1	3.00	1.00	0.00	0.00	3.00	1	0.00			1915	35	100.00	100.00	100.00	100.00	85.00	85.00	86.54	86.54	75.00	75.00
El Salvador	SLV			NAT_TOTAL	20200525	3.00	1	3.00	1	2.00	1	4.00	1	2.00	1	3.00	1	2.00	1	4.00	1.00	1	2.00	0.00	0.00	2.00	1	3.00	1.00	0.00	0.00	3.00	1	0.00			1983	35	100.00	100.00	100.00	100.00	85.00	85.00	86.54	86.54	75.00	75.00
El Salvador	SLV			NAT_TOTAL	20200526	3.00	1	3.00	1	2.00	1	4.00	1	2.00	1	3.00	1	2.00	1	4.00	1.00	1	2.00	0.00	0.00	2.00	1	3.00	1.00	0.00	0.00	3.00	1	0.00			2042	36	100.00	100.00	100.00	100.00	85.00	85.00	86.54	86.54	75.00	75.00
El Salvador	SLV			NAT_TOTAL	20200527	3.00	1	3.00	1	2.00	1	4.00	1	2.00	1	3.00	1	2.00	1	4.00	1.00	1	2.00	0.00	0.00	2.00	1	3.00	1.00	0.00	0.00	3.00	1	0.00			2109	39	100.00	100.00	100.00	100.00	85.00	85.00	86.54	86.54	75.00	75.00
El Salvador	SLV			NAT_TOTAL	20200528	3.00	1	3.00	1	2.00	1	4.00	1	2.00	1	3.00	1	2.00	1	4.00	1.00	1	2.00	0.00	0.00	2.00	1	3.00	1.00	0.00	0.00	3.00	1	0.00			2194	39	100.00	100.00	100.00	100.00	85.00	85.00	86.54	86.54	75.00	75.00
El Salvador	SLV			NAT_TOTAL	20200529	3.00	1	3.00	1	2.00	1	4.00	1	2.00	1	3.00	1	2.00	1	4.00	1.00	1	2.00	0.00	0.00	2.00	1	3.00	1.00	0.00	0.00	3.00	1	0.00			2278	42	100.00	100.00	100.00	100.00	85.00	85.00	86.54	86.54	75.00	75.00
El Salvador	SLV			NAT_TOTAL	20200530	3.00	1	3.00	1	2.00	1	4.00	1	2.00	1	3.00	1	2.00	1	4.00	1.00	1	2.00	0.00	0.00	2.00	1	3.00	1.00	0.00	0.00	3.00	1	0.00			2395	46	100.00	100.00	100.00	100.00	85.00	85.00	86.54	86.54	75.00	75.00
El Salvador	SLV			NAT_TOTAL	20200531	3.00	1	3.00	1	2.00	1	4.00	1	2.00	1	3.00	1	2.00	1	4.00	1.00	1	2.00	0.00	0.00	2.00	1	3.00	1.00	0.00	0.00	3.00	1	0.00			2517	46	100.00	100.00	100.00	100.00	85.00	85.00	86.54	86.54	75.00	75.00
El Salvador	SLV			NAT_TOTAL	20200601	3.00	1	3.00	1	2.00	1	4.00	1	2.00	1	3.00	1	2.00	1	4.00	1.00	1	2.00	389000000.00	0.00	2.00	1	3.00	1.00	0.00	0.00	3.00	1	0.00			2582	46	100.00	100.00	100.00	100.00	85.00	85.00	86.54	86.54	75.00	75.00
El Salvador	SLV			NAT_TOTAL	20200602	3.00	1	2.00	1	2.00	1	4.00	1	2.00	1	3.00	1	2.00	1	4.00	1.00	1	2.00	0.00	0.00	2.00	1	3.00	1.00	0.00	0.00	3.00	1	0.00			2653	49	96.30	96.30	96.43	96.43	82.78	82.78	83.97	83.97	75.00	75.00
El Salvador	SLV			NAT_TOTAL	20200603	3.00	1	2.00	1	2.00	1	4.00	1	2.00	1	3.00	1	2.00	1	4.00	1.00	1	2.00	0.00	0.00	2.00	1	3.00	1.00	0.00	0.00	3.00	1	0.00			2705	51	96.30	96.30	96.43	96.43	82.78	82.78	83.97	83.97	75.00	75.00
El Salvador	SLV			NAT_TOTAL	20200604	3.00	1	2.00	1	2.00	1	4.00	1	2.00	1	3.00	1	2.00	1	4.00	1.00	1	2.00	0.00	0.00	2.00	1	3.00	1.00	0.00	0.00	3.00	1	0.00			2781	52	96.30	96.30	96.43	96.43	82.78	82.78	83.97	83.97	75.00	75.00
El Salvador	SLV			NAT_TOTAL	20200605	3.00	1	2.00	1	2.00	1	4.00	1	2.00	1	3.00	1	2.00	1	4.00	1.00	1	2.00	0.00	0.00	2.00	1	3.00	1.00	0.00	0.00	3.00	1	0.00			2849	53	96.30	96.30	96.43	96.43	82.78	82.78	83.97	83.97	75.00	75.00
El Salvador	SLV			NAT_TOTAL	20200606	3.00	1	2.00	1	2.00	1	4.00	1	2.00	1	3.00	1	2.00	1	4.00	1.00	1	2.00	0.00	0.00	2.00	1	3.00	1.00	0.00	0.00	3.00	1	0.00			2934	53	96.30	96.30	96.43	96.43	82.78	82.78	83.97	83.97	75.00	75.00
El Salvador	SLV			NAT_TOTAL	20200607	3.00	1	2.00	1	2.00	1	4.00	1	2.00	1	3.00	1	2.00	1	4.00	1.00	1	2.00	0.00	0.00	2.00	1	3.00	1.00	0.00	0.00	3.00	1	0.00			3015	53	96.30	96.30	96.43	96.43	82.78	82.78	83.97	83.97	75.00	75.00
El Salvador	SLV			NAT_TOTAL	20200608	3.00	1	2.00	1	2.00	1	4.00	1	2.00	1	3.00	1	2.00	1	4.00	1.00	1	2.00	0.00	0.00	2.00	1	3.00	1.00	0.00	0.00	3.00	1	0.00			3104	56	96.30	96.30	96.43	96.43	82.78	82.78	83.97	83.97	75.00	75.00
El Salvador	SLV			NAT_TOTAL	20200609	3.00	1	2.00	1	2.00	1	4.00	1	2.00	1	3.00	1	2.00	1	4.00	1.00	1	2.00	0.00	0.00	2.00	1	3.00	1.00	0.00	0.00	3.00	1	0.00			3191	60	96.30	96.30	96.43	96.43	82.78	82.78	83.97	83.97	75.00	75.00
El Salvador	SLV			NAT_TOTAL	20200610	3.00	1	2.00	1	2.00	1	4.00	1	2.00	1	3.00	1	2.00	1	4.00	1.00	1	2.00	0.00	0.00	2.00	1	3.00	1.00	0.00	0.00	3.00	1	0.00			3274	64	96.30	96.30	96.43	96.43	82.78	82.78	83.97	83.97	75.00	75.00
El Salvador	SLV			NAT_TOTAL	20200611	3.00	1	2.00	1	2.00	1	4.00	1	2.00	1	3.00	1	2.00	1	4.00	1.00	1	2.00	0.00	0.00	2.00	1	3.00	1.00	0.00	0.00	3.00	1	0.00			3373	68	96.30	96.30	96.43	96.43	82.78	82.78	83.97	83.97	75.00	75.00
El Salvador	SLV			NAT_TOTAL	20200612	3.00	1	2.00	1	2.00	1	4.00	1	2.00	1	3.00	1	2.00	1	4.00	1.00	1	2.00	0.00	0.00	2.00	1	3.00	1.00	0.00	0.00	3.00	1	0.00			3481	68	96.30	96.30	96.43	96.43	82.78	82.78	83.97	83.97	75.00	75.00
El Salvador	SLV			NAT_TOTAL	20200613	3.00	1	2.00	1	2.00	1	4.00	1	2.00	1	3.00	1	2.00	1	4.00	1.00	1	2.00	0.00	0.00	2.00	1	3.00	1.00	0.00	0.00	3.00	1	0.00			3603	72	96.30	96.30	96.43	96.43	82.78	82.78	83.97	83.97	75.00	75.00
El Salvador	SLV			NAT_TOTAL	20200614	3.00	1	2.00	1	2.00	1	4.00	1	2.00	1	3.00	1	2.00	1	4.00	1.00	1	2.00	0.00	0.00	2.00	1	3.00	1.00	0.00	0.00	3.00	1	0.00			3720	74	96.30	96.30	96.43	96.43	82.78	82.78	83.97	83.97	75.00	75.00
El Salvador	SLV			NAT_TOTAL	20200615	3.00	1	2.00	1	2.00	1	4.00	1	2.00	1	3.00	1	2.00	1	4.00	1.00	1	2.00	0.00	0.00	2.00	1	3.00	1.00	0.00	0.00	3.00	1	0.00			3826	74	96.30	96.30	96.43	96.43	82.78	82.78	83.97	83.97	75.00	75.00
El Salvador	SLV			NAT_TOTAL	20200616	3.00	1	2.00	0	2.00	1	4.00	1	2.00	1	2.00	1	2.00	1	4.00	1.00	1	2.00	0.00	0.00	2.00	1	3.00	1.00	0.00	0.00	3.00	1	0.00			3941	76	90.74	90.74	92.86	92.86	79.44	79.44	80.13	80.13	75.00	75.00
El Salvador	SLV			NAT_TOTAL	20200617	3.00	1	2.00	0	2.00	1	4.00	1	2.00	1	2.00	1	2.00	1	4.00	1.00	1	2.00	0.00	0.00	2.00	1	3.00	1.00	0.00	0.00	3.00	1	0.00			4066	79	90.74	90.74	92.86	92.86	79.44	79.44	80.13	80.13	75.00	75.00
El Salvador	SLV			NAT_TOTAL	20200618	3.00	1	2.00	0	2.00	1	4.00	1	2.00	1	2.00	1	2.00	1	4.00	1.00	1	2.00	0.00	0.00	2.00	1	3.00	1.00	0.00	0.00	3.00	1	0.00			4200	82	90.74	90.74	92.86	92.86	79.44	79.44	80.13	80.13	75.00	75.00
El Salvador	SLV			NAT_TOTAL	20200619	3.00	1	2.00	0	2.00	1	4.00	1	2.00	1	2.00	1	2.00	1	4.00	1.00	1	2.00	0.00	0.00	2.00	1	3.00	1.00	0.00	0.00	3.00	1	0.00			4329	86	90.74	90.74	92.86	92.86	79.44	79.44	80.13	80.13	75.00	75.00
El Salvador	SLV			NAT_TOTAL	20200620	3.00	1	2.00	0	2.00	1	4.00	1	2.00	1	2.00	1	2.00	1	4.00	1.00	1	2.00	0.00	0.00	2.00	1	3.00	1.00	0.00	0.00	3.00	1	0.00			4475	93	90.74	90.74	92.86	92.86	79.44	79.44	80.13	80.13	75.00	75.00
El Salvador	SLV			NAT_TOTAL	20200621	3.00	1	2.00	0	2.00	1	4.00	1	2.00	1	2.00	1	2.00	1	4.00	1.00	1	2.00	0.00	0.00	2.00	1	3.00	1.00	0.00	0.00	3.00	1	0.00			4626	98	90.74	90.74	92.86	92.86	79.44	79.44	80.13	80.13	75.00	75.00
El Salvador	SLV			NAT_TOTAL	20200622	3.00	1	2.00	0	2.00	1	4.00	1	2.00	1	2.00	1	2.00	1	4.00	1.00	1	2.00	0.00	0.00	2.00	1	3.00	1.00	0.00	0.00	3.00	1	0.00			4808	107	90.74	90.74	92.86	92.86	79.44	79.44	80.13	80.13	75.00	75.00
El Salvador	SLV			NAT_TOTAL	20200623	3.00	1	2.00	0	2.00	1	4.00	1	2.00	1	2.00	1	2.00	1	4.00	1.00	1	2.00	0.00	0.00	2.00	1	3.00	1.00	0.00	0.00	3.00	1	0.00			4973	113	90.74	90.74	92.86	92.86	79.44	79.44	80.13	80.13	75.00	75.00
El Salvador	SLV			NAT_TOTAL	20200624	3.00	1	2.00	0	2.00	1	4.00	1	2.00	1	2.00	1	2.00	1	4.00	1.00	1	2.00	0.00	0.00	2.00	1	3.00	1.00	5800000.00	0.00	3.00	1	0.00			5150	119	90.74	90.74	92.86	92.86	79.44	79.44	80.13	80.13	75.00	75.00
El Salvador	SLV			NAT_TOTAL	20200625	3.00	1	2.00	0	2.00	1	4.00	1	2.00	1	2.00	1	2.00	1	4.00	1.00	1	2.00	0.00	0.00	2.00	1	3.00	1.00		0.00	3.00	1	0.00			5336	126	90.74	90.74	92.86	92.86	79.44	79.44	80.13	80.13	75.00	75.00
El Salvador	SLV			NAT_TOTAL	20200626	3.00	1	2.00	0	2.00	1	4.00	1	2.00	1	2.00	1	2.00	1	4.00	1.00	1	2.00	0.00	0.00	2.00	1	3.00	1.00	0.00	0.00	3.00	1	0.00			5517	133	90.74	90.74	92.86	92.86	79.44	79.44	80.13	80.13	75.00	75.00
El Salvador	SLV			NAT_TOTAL	20200627	3.00	1	2.00	0	2.00	1	4.00	1	2.00	1	2.00	1	2.00	1	4.00	1.00	1	2.00	0.00	0.00	2.00	1	3.00	1.00	0.00	0.00	3.00	1	0.00			5727	143	90.74	90.74	92.86	92.86	79.44	79.44	80.13	80.13	75.00	75.00
El Salvador	SLV			NAT_TOTAL	20200628	3.00	1	2.00	0	2.00	1	4.00	1	2.00	1	2.00	1	2.00	1	4.00	1.00	1	2.00	0.00	0.00	2.00	1	3.00	1.00	0.00	0.00	3.00	1	0.00			5934	152	90.74	90.74	92.86	92.86	79.44	79.44	80.13	80.13	75.00	75.00
El Salvador	SLV			NAT_TOTAL	20200629	3.00	1	2.00	0	2.00	1	4.00	1	2.00	1	2.00	1	2.00	1	4.00	1.00	1	2.00	0.00	0.00	2.00	1	3.00	1.00	0.00	0.00	3.00	1	0.00			6173	164	90.74	90.74	92.86	92.86	79.44	79.44	80.13	80.13	75.00	75.00
El Salvador	SLV			NAT_TOTAL	20200630	3.00	1	2.00	1	2.00	1	3.00	1	2.00	1	2.00	1	2.00	1	4.00	1.00	1	2.00	0.00	0.00	2.00	1	3.00	1.00	0.00	0.00	3.00	1	0.00			6438	174	89.81	89.81	96.43	96.43	78.89	78.89	79.49	79.49	75.00	75.00
El Salvador	SLV			NAT_TOTAL	20200701	3.00	1	2.00	1	2.00	1	3.00	1	2.00	1	2.00	1	2.00	1	4.00	1.00	1	2.00	0.00	0.00	2.00	1	3.00	1.00	0.00	0.00	3.00	1	0.00			6736	182	89.81	89.81	96.43	96.43	78.89	78.89	79.49	79.49	75.00	75.00
El Salvador	SLV			NAT_TOTAL	20200702	3.00	1	2.00	1	2.00	1	3.00	1	2.00	1	2.00	1	2.00	1	4.00	1.00	1	2.00	0.00	0.00	2.00	1	3.00	1.00	0.00	0.00	3.00	1	0.00			7000	191	89.81	89.81	96.43	96.43	78.89	78.89	79.49	79.49	75.00	75.00
El Salvador	SLV			NAT_TOTAL	20200703	3.00	1	2.00	1	2.00	1	3.00	1	2.00	1	2.00	1	2.00	1	4.00	1.00	1	2.00	0.00	0.00	2.00	1	3.00	1.00	0.00	0.00	3.00	1	0.00			7267	202	89.81	89.81	96.43	96.43	78.89	78.89	79.49	79.49	75.00	75.00
El Salvador	SLV			NAT_TOTAL	20200704	3.00	1	2.00	1	2.00	1	3.00	1	2.00	1	2.00	1	2.00	1	4.00	1.00	1	2.00	0.00	0.00	2.00	1	3.00	1.00	0.00	0.00	3.00	1	0.00			7507	210	89.81	89.81	96.43	96.43	78.89	78.89	79.49	79.49	75.00	75.00
El Salvador	SLV			NAT_TOTAL	20200705	3.00	1	2.00	1	2.00	1	3.00	1	2.00	1	2.00	1	2.00	1	4.00	1.00	1	2.00	0.00	0.00	2.00	1	3.00	1.00	0.00	0.00	3.00	1	0.00			7777	217	89.81	89.81	96.43	96.43	78.89	78.89	79.49	79.49	75.00	75.00
El Salvador	SLV			NAT_TOTAL	20200706	3.00	1	2.00	1	2.00	1	3.00	1	2.00	1	2.00	1	2.00	1	4.00	1.00	1	2.00	0.00	0.00	2.00	1	3.00	1.00	0.00	0.00	3.00	1	0.00			8027	223	89.81	89.81	96.43	96.43	78.89	78.89	79.49	79.49	75.00	75.00
El Salvador	SLV			NAT_TOTAL	20200707	3.00	1	2.00	1	2.00	1	3.00	1	2.00	1	2.00	1	2.00	1	4.00	1.00	1	2.00	0.00	0.00	2.00	1	3.00	1.00	0.00	0.00	3.00	1	0.00			8307	229	89.81	89.81	96.43	96.43	78.89	78.89	79.49	79.49	75.00	75.00
El Salvador	SLV			NAT_TOTAL	20200708	3.00	1	2.00	1	2.00	1	3.00	1	2.00	1	2.00	1	2.00	1	4.00	1.00	1	2.00	0.00	0.00	2.00	1	3.00	1.00	0.00	0.00	3.00	1	0.00			8566	235	89.81	89.81	96.43	96.43	78.89	78.89	79.49	79.49	75.00	75.00
El Salvador	SLV			NAT_TOTAL	20200709	3.00	1	2.00	1	2.00	1	3.00	1	2.00	1	2.00	1	2.00	1	4.00	1.00	1	2.00	0.00	0.00	2.00	1	3.00	1.00	0.00	0.00	3.00	1	0.00			8844	243	89.81	89.81	96.43	96.43	78.89	78.89	79.49	79.49	75.00	75.00
El Salvador	SLV			NAT_TOTAL	20200710	3.00	1	2.00	1	2.00	1	3.00	1	2.00	1	2.00	1	2.00	1	4.00	1.00	1	2.00	0.00	0.00	2.00	1	3.00	1.00	0.00	0.00	3.00	1	0.00			9142	249	89.81	89.81	96.43	96.43	78.89	78.89	79.49	79.49	75.00	75.00
El Salvador	SLV			NAT_TOTAL	20200711	3.00	1	2.00	1	2.00	1	3.00	1	2.00	1	2.00	1	2.00	1	4.00	1.00	1	2.00	0.00	0.00	2.00	1	3.00	1.00	0.00	0.00	3.00	1	0.00			9391	254	89.81	89.81	96.43	96.43	78.89	78.89	79.49	79.49	75.00	75.00
El Salvador	SLV			NAT_TOTAL	20200712	3.00	1	2.00	1	2.00	1	3.00	1	2.00	1	2.00	1	2.00	1	4.00	1.00	1	2.00	0.00	0.00	2.00	1	3.00	1.00	0.00	0.00	3.00	1	0.00			9674	260	89.81	89.81	96.43	96.43	78.89	78.89	79.49	79.49	75.00	75.00
El Salvador	SLV			NAT_TOTAL	20200713	3.00	1	2.00	1	2.00	1	3.00	1	2.00	1	2.00	1	2.00	1	4.00	1.00	1	2.00	0.00	0.00	2.00	1	3.00	1.00	0.00	0.00	3.00	1	0.00			9978	267	89.81	89.81	96.43	96.43	78.89	78.89	79.49	79.49	75.00	75.00
El Salvador	SLV			NAT_TOTAL	20200714	3.00	1	2.00	1	2.00	1	3.00	1	2.00	1	2.00	1	2.00	1	4.00	1.00	1	2.00	0.00	0.00	2.00	1	3.00	1.00	0.00	0.00	3.00	1	0.00			10303	278	89.81	89.81	96.43	96.43	78.89	78.89	79.49	79.49	75.00	75.00
El Salvador	SLV			NAT_TOTAL	20200715	3.00	1	2.00	1	2.00	1	3.00	1	2.00	1	2.00	1	2.00	1	4.00	1.00	1	2.00	0.00	0.00	2.00	1	3.00	1.00	0.00	0.00	3.00	1	0.00			10645	286	89.81	89.81	96.43	96.43	78.89	78.89	79.49	79.49	75.00	75.00
El Salvador	SLV			NAT_TOTAL	20200716	3.00	1	2.00	1	2.00	1	3.00	1	2.00	1	2.00	1	2.00	1	4.00	1.00	1	2.00	0.00	0.00	2.00	1	3.00	1.00	0.00	0.00	3.00	1	0.00			10957	298	89.81	89.81	96.43	96.43	78.89	78.89	79.49	79.49	75.00	75.00
El Salvador	SLV			NAT_TOTAL	20200717	3.00	1	2.00	1	2.00	1	3.00	1	2.00	1	2.00	1	2.00	1	4.00	1.00	1	2.00	0.00	0.00	2.00	1	3.00	1.00	0.00	0.00	3.00	1	0.00			11207	309	89.81	89.81	96.43	96.43	78.89	78.89	79.49	79.49	75.00	75.00
El Salvador	SLV			NAT_TOTAL	20200718	3.00	1	2.00	1	2.00	1	3.00	1	2.00	1	2.00	1	2.00	1	4.00	1.00	1	2.00	0.00	0.00	2.00	1	3.00	1.00	0.00	0.00	3.00	1	0.00			11508	324	89.81	89.81	96.43	96.43	78.89	78.89	79.49	79.49	75.00	75.00
El Salvador	SLV			NAT_TOTAL	20200719	3.00	1	2.00	1	2.00	1	3.00	1	2.00	1	2.00	1	2.00	1	4.00	1.00	1	2.00	0.00	0.00	2.00	1	3.00	1.00	0.00	0.00	3.00	1	0.00			11846	335	89.81	89.81	96.43	96.43	78.89	78.89	79.49	79.49	75.00	75.00
El Salvador	SLV			NAT_TOTAL	20200720	3.00	1	2.00	1	2.00	1	3.00	1	2.00	1	2.00	1	2.00	1	4.00	1.00	1	2.00	0.00	0.00	2.00	1	3.00	1.00	0.00	0.00	3.00	1	0.00			12207	344	89.81	89.81	96.43	96.43	78.89	78.89	79.49	79.49	75.00	75.00
El Salvador	SLV			NAT_TOTAL	20200721	3.00	1	2.00	1	2.00	1	3.00	1	2.00	1	2.00	1	2.00	1	4.00	1.00	1	2.00	0.00	0.00	2.00	1	3.00	1.00	0.00	0.00	3.00	1	0.00			12582	352	89.81	89.81	96.43	96.43	78.89	78.89	79.49	79.49	75.00	75.00
El Salvador	SLV			NAT_TOTAL	20200722	3.00	1	2.00	1	2.00	1	3.00	1	2.00	1	2.00	1	2.00	1	4.00	1.00	1	2.00	0.00	0.00	2.00	1	3.00	1.00	0.00	0.00	3.00	1	0.00			12975	363	89.81	89.81	96.43	96.43	78.89	78.89	79.49	79.49	75.00	75.00
El Salvador	SLV			NAT_TOTAL	20200723	3.00	1	2.00	1	2.00	1	3.00	1	2.00	1	2.00	1	2.00	1	4.00	1.00	1	2.00	0.00	0.00	2.00	1	3.00	1.00	0.00	0.00	3.00	1	0.00			13377	372	89.81	89.81	96.43	96.43	78.89	78.89	79.49	79.49	75.00	75.00
El Salvador	SLV			NAT_TOTAL	20200724	3.00	1	2.00	1	2.00	1	3.00	1	2.00	1	2.00	1	2.00	1	4.00	1.00	1	2.00	0.00	0.00	2.00	1	3.00	1.00	0.00	0.00	3.00	1	0.00			13792	379	89.81	89.81	96.43	96.43	78.89	78.89	79.49	79.49	75.00	75.00
El Salvador	SLV			NAT_TOTAL	20200725	3.00	1	2.00	1	2.00	1	3.00	1	2.00	1	2.00	1	2.00	1	4.00	1.00	1	2.00	0.00	0.00	2.00	1	3.00	1.00	0.00	0.00	3.00	1	0.00			14221	390	89.81	89.81	96.43	96.43	78.89	78.89	79.49	79.49	75.00	75.00
El Salvador	SLV			NAT_TOTAL	20200726	3.00	1	2.00	1	2.00	1	3.00	1	2.00	1	2.00	1	2.00	1	4.00	1.00	1	2.00	0.00	0.00	2.00	1	3.00	1.00	0.00	0.00	3.00	1	0.00			14630	400	89.81	89.81	96.43	96.43	78.89	78.89	79.49	79.49	75.00	75.00
El Salvador	SLV			NAT_TOTAL	20200727	3.00	1	2.00	1	2.00	1	3.00	1	2.00	1	2.00	1	2.00	1	4.00	1.00	1	2.00	0.00	0.00	2.00	1	3.00	1.00	0.00	0.00	3.00	1	0.00			15035	408	89.81	89.81	96.43	96.43	78.89	78.89	79.49	79.49	75.00	75.00
El Salvador	SLV			NAT_TOTAL	20200728	3.00	1	2.00	1	2.00	1	3.00	1	2.00	1	2.00	1	2.00	1	4.00	1.00	1	2.00	0.00	0.00	2.00	1	3.00	1.00	0.00	0.00	3.00	1	0.00			15446	417	89.81	89.81	96.43	96.43	78.89	78.89	79.49	79.49	75.00	75.00
El Salvador	SLV			NAT_TOTAL	20200729	3.00	1	2.00	1	2.00	1	3.00	1	2.00	1	2.00	1	2.00	1	4.00	1.00	1	2.00	0.00	0.00	2.00	1	3.00	1.00	0.00	0.00	3.00	1	0.00			15841	430	89.81	89.81	96.43	96.43	78.89	78.89	79.49	79.49	75.00	75.00
El Salvador	SLV			NAT_TOTAL	20200730	3.00	1	2.00	1	2.00	1	3.00	1	2.00	1	2.00	1	2.00	1	4.00	1.00	1	2.00	0.00	0.00	2.00	1	3.00	1.00	0.00	0.00	3.00	1	0.00			16230	439	89.81	89.81	96.43	96.43	78.89	78.89	79.49	79.49	75.00	75.00
El Salvador	SLV			NAT_TOTAL	20200731	3.00	1	2.00	1	2.00	1	3.00	1	2.00	1	2.00	1	2.00	1	4.00	1.00	1	2.00	0.00	0.00	2.00	1	3.00	1.00	0.00	0.00	3.00	1	0.00			16632	448	89.81	89.81	96.43	96.43	78.89	78.89	79.49	79.49	75.00	75.00
El Salvador	SLV			NAT_TOTAL	20200801	3.00	1	2.00	1	2.00	1	3.00	1	2.00	1	2.00	1	2.00	1	4.00	1.00	1	2.00	0.00	0.00	2.00	1	3.00	1.00	0.00	0.00	3.00	1	0.00			17050	459	89.81	89.81	96.43	96.43	78.89	78.89	79.49	79.49	75.00	75.00
El Salvador	SLV			NAT_TOTAL	20200802	3.00	1	2.00	1	2.00	1	3.00	1	2.00	1	2.00	1	2.00	1	4.00	1.00	1	2.00	0.00	0.00	2.00	1	3.00	1.00	0.00	0.00	3.00	1	0.00			17448	467	89.81	89.81	96.43	96.43	78.89	78.89	79.49	79.49	75.00	75.00
El Salvador	SLV			NAT_TOTAL	20200803	3.00	1	2.00	1	2.00	1	3.00	1	2.00	1	2.00	1	2.00	1	4.00	1.00	1	2.00	0.00	0.00	2.00	1	3.00	1.00	0.00	0.00	3.00	1	0.00			17843	477	89.81	89.81	96.43	96.43	78.89	78.89	79.49	79.49	75.00	75.00
El Salvador	SLV			NAT_TOTAL	20200804	3.00	1	2.00	1	2.00	1	3.00	1	2.00	1	2.00	1	2.00	1	4.00	1.00	1	2.00	0.00	0.00	2.00	1	3.00	1.00	0.00	0.00	3.00	1	0.00			18262	486	89.81	89.81	96.43	96.43	78.89	78.89	79.49	79.49	75.00	75.00
El Salvador	SLV			NAT_TOTAL	20200805	3.00	1	2.00	1	2.00	1	3.00	1	2.00	1	2.00	1	2.00	1	4.00	1.00	1	2.00	0.00	0.00	2.00	1	3.00	1.00	0.00	0.00	3.00	1	0.00			18701	498	89.81	89.81	96.43	96.43	78.89	78.89	79.49	79.49	75.00	75.00
El Salvador	SLV			NAT_TOTAL	20200806	3.00	1	2.00	1	2.00	1	3.00	1	2.00	1	2.00	1	2.00	1	4.00	1.00	1	2.00	0.00	0.00	2.00	1	3.00	1.00	0.00	0.00	3.00	1	0.00			19126	513	89.81	89.81	96.43	96.43	78.89	78.89	79.49	79.49	75.00	75.00
El Salvador	SLV			NAT_TOTAL	20200807	3.00	1	2.00	1	2.00	1	3.00	1	2.00	1	2.00	1	2.00	1	4.00	1.00	1	2.00	0.00	0.00	2.00	1	3.00	1.00	0.00	0.00	3.00	1	0.00			19544	520	89.81	89.81	96.43	96.43	78.89	78.89	79.49	79.49	75.00	75.00
El Salvador	SLV			NAT_TOTAL	20200808	3.00	1	2.00	1	2.00	1	3.00	1	2.00	1	2.00	1	2.00	1	4.00	1.00	1	2.00	0.00	0.00	2.00	1	3.00	1.00	0.00	0.00	3.00	1	0.00			19978	536	89.81	89.81	96.43	96.43	78.89	78.89	79.49	79.49	75.00	75.00
El Salvador	SLV			NAT_TOTAL	20200809	3.00	1	2.00	1	2.00	1	3.00	1	2.00	1	2.00	1	2.00	1	4.00	1.00	1	2.00	0.00	0.00	2.00	1	3.00	1.00	0.00	0.00	3.00	1	0.00			20423	549	89.81	89.81	96.43	96.43	78.89	78.89	79.49	79.49	75.00	75.00
El Salvador	SLV			NAT_TOTAL	20200810	3.00	1	2.00	1	2.00	1	3.00	1	2.00	1	2.00	1	2.00	1	4.00	1.00	1	2.00	0.00	0.00	2.00	1	3.00	1.00	0.00	0.00	3.00	1	0.00			20872	563	89.81	89.81	96.43	96.43	78.89	78.89	79.49	79.49	75.00	75.00
El Salvador	SLV			NAT_TOTAL	20200811	3.00	1	2.00	1	2.00	1	3.00	1	2.00	1	2.00	1	2.00	1	4.00	1.00	1	2.00	0.00	0.00	2.00	1	3.00	1.00	0.00	0.00	3.00	1	0.00			21269	570	89.81	89.81	96.43	96.43	78.89	78.89	79.49	79.49	75.00	75.00
El Salvador	SLV			NAT_TOTAL	20200812	3.00	1	2.00	1	2.00	1	3.00	1	2.00	1	2.00	1	2.00	1	4.00	1.00	1	2.00	0.00	0.00	2.00	1	3.00	1.00	0.00	0.00	3.00	1	0.00			21644	577	89.81	89.81	96.43	96.43	78.89	78.89	79.49	79.49	75.00	75.00
El Salvador	SLV			NAT_TOTAL	20200813	3.00	1	2.00	1	2.00	1	3.00	1	2.00	1	2.00	1	2.00	1	4.00	1.00	1	2.00	0.00	0.00	2.00	1	3.00	1.00	0.00	0.00	3.00	1	0.00			21993	584	89.81	89.81	96.43	96.43	78.89	78.89	79.49	79.49	75.00	75.00
El Salvador	SLV			NAT_TOTAL	20200814	3.00	1	2.00	1	2.00	1	3.00	1	2.00	1	2.00	1	2.00	1	4.00	1.00	1	2.00	0.00	0.00	2.00	1	3.00	1.00	0.00	0.00	3.00	1	0.00			22314	595	89.81	89.81	96.43	96.43	78.89	78.89	79.49	79.49	75.00	75.00
El Salvador	SLV			NAT_TOTAL	20200815	3.00	1	2.00	1	2.00	1	3.00	1	2.00	1	2.00	1	2.00	1	4.00	1.00	1	2.00	0.00	0.00	2.00	1	3.00	1.00	0.00	0.00	3.00	1	0.00			22619	603	89.81	89.81	96.43	96.43	78.89	78.89	79.49	79.49	75.00	75.00
El Salvador	SLV			NAT_TOTAL	20200816	3.00	1	2.00	1	2.00	1	3.00	1	2.00	1	2.00	1	2.00	1	4.00	1.00	1	2.00	0.00	0.00	2.00	1	3.00	1.00	0.00	0.00	3.00	1	0.00			22912	612	89.81	89.81	96.43	96.43	78.89	78.89	79.49	79.49	75.00	75.00
El Salvador	SLV			NAT_TOTAL	20200817	3.00	1	2.00	1	2.00	1	3.00	1	2.00	1	2.00	1	2.00	1	4.00	1.00	1	2.00	0.00	0.00	2.00	1	3.00	1.00	0.00	0.00	3.00	1	0.00			23193	618	89.81	89.81	96.43	96.43	78.89	78.89	79.49	79.49	75.00	75.00
El Salvador	SLV			NAT_TOTAL	20200818	3.00	1	2.00	1	2.00	1	3.00	1	2.00	1	2.00	1	2.00	1	4.00	1.00	1	2.00	0.00	0.00	2.00	1	3.00	1.00	0.00	0.00	3.00	1	0.00			23462	625	89.81	89.81	96.43	96.43	78.89	78.89	79.49	79.49	75.00	75.00
El Salvador	SLV			NAT_TOTAL	20200819	3.00	1	2.00	1	2.00	1	3.00	1	2.00	1	2.00	1	2.00	1	4.00	1.00	1	2.00	0.00	0.00	2.00	1	3.00	1.00	0.00	0.00	3.00	1	0.00			23717	633	89.81	89.81	96.43	96.43	78.89	78.89	79.49	79.49	75.00	75.00
El Salvador	SLV			NAT_TOTAL	20200820	3.00	1	2.00	1	2.00	1	3.00	1	2.00	1	2.00	1	2.00	1	4.00	1.00	1	2.00	0.00	0.00	2.00	1	3.00	1.00	0.00	0.00	3.00	1	0.00			23964	640	89.81	89.81	96.43	96.43	78.89	78.89	79.49	79.49	75.00	75.00
El Salvador	SLV			NAT_TOTAL	20200821	3.00	1	2.00	1	2.00	1	3.00	1	2.00	1	2.00	1	2.00	1	4.00	1.00	1	2.00	0.00	0.00	2.00	1	3.00	1.00	0.00	0.00	3.00	1	0.00			24200	646	89.81	89.81	96.43	96.43	78.89	78.89	79.49	79.49	75.00	75.00
El Salvador	SLV			NAT_TOTAL	20200822	3.00	1	2.00	1	2.00	1	3.00	1	2.00	1	2.00	1	2.00	1	4.00	1.00	1	2.00	0.00	0.00	2.00	1	3.00	1.00	0.00	0.00	3.00	1	0.00			24420	654	89.81	89.81	96.43	96.43	78.89	78.89	79.49	79.49	75.00	75.00
El Salvador	SLV			NAT_TOTAL	20200823	3.00	1	2.00	1	2.00	1	3.00	1	2.00	1	2.00	1	2.00	1	4.00	1.00	1	2.00	0.00	0.00	2.00	1	3.00	1.00	0.00	0.00	3.00	1	0.00			24622	661	89.81	89.81	96.43	96.43	78.89	78.89	79.49	79.49	75.00	75.00
El Salvador	SLV			NAT_TOTAL	20200824	3.00	1	1.00	1	2.00	1	3.00	1	1.00	1	2.00	1	2.00	1	4.00	1.00	1	2.00	0.00	0.00	2.00	1	3.00	1.00	0.00	0.00	3.00	1	0.00			24811	669	80.56	80.56	88.10	88.10	73.33	73.33	73.08	73.08	75.00	75.00
El Salvador	SLV			NAT_TOTAL	20200825	3.00	1	1.00	1	2.00	1	3.00	1	1.00	1	2.00	1	2.00	1	4.00	1.00	1	2.00	0.00	0.00	2.00	1	3.00	1.00	0.00	0.00	3.00	1	0.00			24986	678	80.56	80.56	88.10	88.10	73.33	73.33	73.08	73.08	75.00	75.00
El Salvador	SLV			NAT_TOTAL	20200826	3.00	1	1.00	1	2.00	1	3.00	1	1.00	1	2.00	1	2.00	1	4.00	1.00	1	2.00	0.00	0.00	2.00	1	3.00	1.00	0.00	0.00	3.00	1	0.00			25140	687	80.56	80.56	88.10	88.10	73.33	73.33	73.08	73.08	75.00	75.00
El Salvador	SLV			NAT_TOTAL	20200827	3.00	1	1.00	1	2.00	1	3.00	1	1.00	1	2.00	1	2.00	1	4.00	1.00	1	2.00	0.00	0.00	2.00	1	3.00	1.00	0.00	0.00	3.00	1	0.00			25284	694	80.56	80.56	88.10	88.10	73.33	73.33	73.08	73.08	75.00	75.00
El Salvador	SLV			NAT_TOTAL	20200828	3.00	1	1.00	1	2.00	1	3.00	1	1.00	1	2.00	1	2.00	1	4.00	1.00	1	2.00	0.00	0.00	2.00	1	3.00	1.00	0.00	0.00	3.00	1	0.00			25415	702	80.56	80.56	88.10	88.10	73.33	73.33	73.08	73.08	75.00	75.00
El Salvador	SLV			NAT_TOTAL	20200829	3.00	1	1.00	1	2.00	1	3.00	1	1.00	1	2.00	1	2.00	1	4.00	1.00	1	2.00	0.00	0.00	2.00	1	3.00	1.00	0.00	0.00	3.00	1	0.00			25537	708	80.56	80.56	88.10	88.10	73.33	73.33	73.08	73.08	75.00	75.00
El Salvador	SLV			NAT_TOTAL	20200830	3.00	1	1.00	1	2.00	1	3.00	1	1.00	1	2.00	1	2.00	1	4.00	1.00	1	2.00	0.00	0.00	2.00	1	3.00	1.00	0.00	0.00	3.00	1	0.00			25635	713	80.56	80.56	88.10	88.10	73.33	73.33	73.08	73.08	75.00	75.00
El Salvador	SLV			NAT_TOTAL	20200831	3.00	1	1.00	1	2.00	1	3.00	1	1.00	1	2.00	1	2.00	1	4.00	1.00	1	2.00	0.00	0.00	2.00	1	3.00	1.00	0.00	0.00	3.00	1	0.00			25729	717	80.56	80.56	88.10	88.10	73.33	73.33	73.08	73.08	75.00	75.00
El Salvador	SLV			NAT_TOTAL	20200901	3.00	1	1.00	1	2.00	1	3.00	1	1.00	1	2.00	1	2.00	1	4.00	1.00	1	2.00	0.00	0.00	2.00	1	3.00	1.00	0.00	0.00	3.00	1	0.00			25820	724	80.56	80.56	88.10	88.10	73.33	73.33	73.08	73.08	75.00	75.00
El Salvador	SLV			NAT_TOTAL	20200902	3.00	1	1.00	1	2.00	1	3.00	1	1.00	1	2.00	1	2.00	1	4.00	1.00	1	2.00	0.00	0.00	2.00	1	3.00	1.00	0.00	0.00	3.00	1	0.00			25904	731	80.56	80.56	88.10	88.10	73.33	73.33	73.08	73.08	75.00	75.00
El Salvador	SLV			NAT_TOTAL	20200903	3.00	1	1.00	1	2.00	1	3.00	1	1.00	1	2.00	1	2.00	1	4.00	1.00	1	2.00	0.00	0.00	2.00	1	3.00	1.00	0.00	0.00	3.00	1	0.00			26000	739	80.56	80.56	88.10	88.10	73.33	73.33	73.08	73.08	75.00	75.00
El Salvador	SLV			NAT_TOTAL	20200904	3.00	1	1.00	1	2.00	1	3.00	1	1.00	1	2.00	1	2.00	1	4.00	1.00	1	2.00	0.00	0.00	2.00	1	3.00	1.00	0.00	0.00	3.00	1	0.00			26099	744	80.56	80.56	88.10	88.10	73.33	73.33	73.08	73.08	75.00	75.00
El Salvador	SLV			NAT_TOTAL	20200905	3.00	1	1.00	1	2.00	1	3.00	1	1.00	1	2.00	1	2.00	1	4.00	1.00	1	2.00	0.00	0.00	2.00	1	3.00	1.00	0.00	0.00	3.00	1	0.00			26206	752	80.56	80.56	88.10	88.10	73.33	73.33	73.08	73.08	75.00	75.00
El Salvador	SLV			NAT_TOTAL	20200906	3.00	1	1.00	1	2.00	1	3.00	1	1.00	1	2.00	1	2.00	1	4.00	1.00	1	2.00	0.00	0.00	2.00	1	3.00	1.00	0.00	0.00	3.00	1	0.00			26308	759	80.56	80.56	88.10	88.10	73.33	73.33	73.08	73.08	75.00	75.00
El Salvador	SLV			NAT_TOTAL	20200907	3.00	1	1.00	1	2.00	1	3.00	1	1.00	1	2.00	1	2.00	1	4.00	1.00	1	2.00	0.00	0.00	2.00	1	3.00	1.00	0.00	0.00	3.00	1	0.00			26413	764	80.56	80.56	88.10	88.10	73.33	73.33	73.08	73.08	75.00	75.00
El Salvador	SLV			NAT_TOTAL	20200908	3.00	1	1.00	1	2.00	1	3.00	1	1.00	1	2.00	1	2.00	1	4.00	1.00	1	2.00	0.00	0.00	2.00	1	3.00	1.00	0.00	0.00	3.00	1	0.00			26511	765	80.56	80.56	88.10	88.10	73.33	73.33	73.08	73.08	75.00	75.00
El Salvador	SLV			NAT_TOTAL	20200909	3.00	1	1.00	1	2.00	1	3.00	1	1.00	1	2.00	1	2.00	1	4.00	1.00	1	2.00	0.00	0.00	2.00	1	3.00	1.00	0.00	0.00	3.00	1	0.00			26602	770	80.56	80.56	88.10	88.10	73.33	73.33	73.08	73.08	75.00	75.00
El Salvador	SLV			NAT_TOTAL	20200910	3.00	1	1.00	1	2.00	1	3.00	1	1.00	1	2.00	1	2.00	1	4.00	1.00	1	2.00	0.00	0.00	2.00	1	3.00	1.00	0.00	0.00	3.00	1	0.00			26688	774	80.56	80.56	88.10	88.10	73.33	73.33	73.08	73.08	75.00	75.00
El Salvador	SLV			NAT_TOTAL	20200911	3.00	1	1.00	1	2.00	1	3.00	1	1.00	1	2.00	1	2.00	1	4.00	1.00	1	2.00	0.00	0.00	2.00	1	3.00	1.00	0.00	0.00	3.00	1	0.00			26773	777	80.56	80.56	88.10	88.10	73.33	73.33	73.08	73.08	75.00	75.00
El Salvador	SLV			NAT_TOTAL	20200912	3.00	1	1.00	1	2.00	1	3.00	1	1.00	1	2.00	1	2.00	1	4.00	1.00	1	2.00	0.00	0.00	2.00	1	3.00	1.00	0.00	0.00	3.00	1	0.00			26851	782	80.56	80.56	88.10	88.10	73.33	73.33	73.08	73.08	75.00	75.00
El Salvador	SLV			NAT_TOTAL	20200913	3.00	1	1.00	1	2.00	1	3.00	1	1.00	1	2.00	1	2.00	1	4.00	1.00	1	2.00	0.00	0.00	2.00	1	3.00	1.00	0.00	0.00	3.00	1	0.00			26928	785	80.56	80.56	88.10	88.10	73.33	73.33	73.08	73.08	75.00	75.00
El Salvador	SLV			NAT_TOTAL	20200914	3.00	1	1.00	1	2.00	1	3.00	1	1.00	1	2.00	1	2.00	1	4.00	1.00	1	2.00	0.00	0.00	2.00	1	3.00	1.00	0.00	0.00	3.00	1	0.00			27009	788	80.56	80.56	88.10	88.10	73.33	73.33	73.08	73.08	75.00	75.00
El Salvador	SLV			NAT_TOTAL	20200915	3.00	1	1.00	1	2.00	1	3.00	1	1.00	1	2.00	1	2.00	1	4.00	1.00	1	2.00	0.00	0.00	2.00	1	3.00	1.00	0.00	0.00	3.00	1	0.00			27088	792	80.56	80.56	88.10	88.10	73.33	73.33	73.08	73.08	75.00	75.00
El Salvador	SLV			NAT_TOTAL	20200916	3.00	1	1.00	1	2.00	1	3.00	1	1.00	1	2.00	1	2.00	1	4.00	1.00	1	2.00	0.00	0.00	2.00	1	3.00	1.00	0.00	0.00	3.00	1	0.00			27163	796	80.56	80.56	88.10	88.10	73.33	73.33	73.08	73.08	75.00	75.00
El Salvador	SLV			NAT_TOTAL	20200917	3.00	1	1.00	1	2.00	1	3.00	1	1.00	1	2.00	1	2.00	1	4.00	1.00	1	2.00	0.00	0.00	2.00	1	3.00	1.00	0.00	0.00	3.00	1	0.00			27249	801	80.56	80.56	88.10	88.10	73.33	73.33	73.08	73.08	75.00	75.00
El Salvador	SLV			NAT_TOTAL	20200918	3.00	1	1.00	1	2.00	1	3.00	1	1.00	1	2.00	1	2.00	1	4.00	1.00	1	2.00	0.00	0.00	2.00	1	3.00	1.00	0.00	0.00	3.00	1	0.00			27346	804	80.56	80.56	88.10	88.10	73.33	73.33	73.08	73.08	75.00	75.00
El Salvador	SLV			NAT_TOTAL	20200919	3.00	1	1.00	1	1.00	1	3.00	1	1.00	1	2.00	1	1.00	1	1.00	1.00	1	2.00	0.00	0.00	2.00	1	3.00	1.00	0.00	0.00	3.00	1	0.00			27428	808	61.11	61.11	70.95	70.95	61.67	61.67	59.62	59.62	75.00	75.00
El Salvador	SLV			NAT_TOTAL	20200920	3.00	1	1.00	1	1.00	1	3.00	1	1.00	1	2.00	1	1.00	1	1.00	1.00	1	2.00	0.00	0.00	2.00	1	3.00	1.00	0.00	0.00	3.00	1	0.00			27553	811	61.11	61.11	70.95	70.95	61.67	61.67	59.62	59.62	75.00	75.00
El Salvador	SLV			NAT_TOTAL	20200921	3.00	1	1.00	1	1.00	1	3.00	1	1.00	1	2.00	1	1.00	1	1.00	1.00	1	2.00	0.00	0.00	2.00	1	3.00	1.00	0.00	0.00	3.00	1	0.00			27798	812	61.11	61.11	70.95	70.95	61.67	61.67	59.62	59.62	75.00	75.00
El Salvador	SLV			NAT_TOTAL	20200922	3.00	1	1.00	1	1.00	1	3.00	1	1.00	1	2.00	1	1.00	1	1.00	1.00	1	2.00	0.00	0.00	2.00	1	3.00	1.00	0.00	0.00	3.00	1	0.00			27954	814	61.11	61.11	70.95	70.95	61.67	61.67	59.62	59.62	75.00	75.00
El Salvador	SLV			NAT_TOTAL	20200923	3.00	1	1.00	1	1.00	1	3.00	1	1.00	1	2.00	1	1.00	1	1.00	1.00	1	2.00	0.00	0.00	2.00	1	3.00	1.00	0.00	0.00	3.00	1	0.00			27954	819	61.11	61.11	70.95	70.95	61.67	61.67	59.62	59.62	75.00	75.00
El Salvador	SLV			NAT_TOTAL	20200924	3.00	1	1.00	1	1.00	1	3.00	1	1.00	1	2.00	1	1.00	1	1.00	1.00	1	2.00	0.00	0.00	2.00	1	3.00	1.00	0.00	0.00	3.00	1	0.00			28201	823	61.11	61.11	70.95	70.95	61.67	61.67	59.62	59.62	75.00	75.00
El Salvador	SLV			NAT_TOTAL	20200925	3.00	1	1.00	1	1.00	1	3.00	1	1.00	1	2.00	1	1.00	1	1.00	1.00	1	2.00	0.00	0.00	2.00	1	3.00	1.00	0.00	0.00	3.00	1	0.00			28415	826	61.11	61.11	70.95	70.95	61.67	61.67	59.62	59.62	75.00	75.00
El Salvador	SLV			NAT_TOTAL	20200926	3.00	1	1.00	1	1.00	1	3.00	1	1.00	1	2.00	1	1.00	1	1.00	1.00	1	2.00	0.00	0.00	2.00	1	3.00	1.00	0.00	0.00	3.00	1	0.00			28415	826	61.11	61.11	70.95	70.95	61.67	61.67	59.62	59.62	75.00	75.00
El Salvador	SLV			NAT_TOTAL	20200927	3.00	1	1.00	1	1.00	1	3.00	1	1.00	1	2.00	1	1.00	1	1.00	1.00	1	2.00	0.00	0.00	2.00	1	3.00	1.00	0.00	0.00	3.00	1	0.00			28630	826	61.11	61.11	70.95	70.95	61.67	61.67	59.62	59.62	75.00	75.00
El Salvador	SLV			NAT_TOTAL	20200928	3.00	1	1.00	1	1.00	1	3.00	1	1.00	1	2.00	1	1.00	1	1.00	1.00	1	2.00	0.00	0.00	2.00	1	3.00	1.00	0.00	0.00	3.00	1	0.00			28809	831	61.11	61.11	70.95	70.95	61.67	61.67	59.62	59.62	75.00	75.00
El Salvador	SLV			NAT_TOTAL	20200929	3.00	1	1.00	1	1.00	1	3.00	1	1.00	1	2.00	1	1.00	1	1.00	1.00	1	2.00	0.00	0.00	2.00	1	3.00	1.00	0.00	0.00	3.00	1	0.00			28981	839	61.11	61.11	70.95	70.95	61.67	61.67	59.62	59.62	75.00	75.00
El Salvador	SLV			NAT_TOTAL	20200930	3.00	1	1.00	1	1.00	1	3.00	1	0.00		2.00	1	1.00	0	1.00	1.00	1	2.00	0.00	0.00	2.00	1	3.00	1.00	0.00	0.00	3.00	1	0.00			29077	843	52.78	52.78	61.43	61.43	56.67	56.67	53.85	53.85	75.00	75.00
El Salvador	SLV			NAT_TOTAL	20201001	3.00	1	1.00	1	1.00	1	3.00	1	0.00		2.00	1	1.00	0	1.00	1.00	1	2.00	0.00	0.00	2.00	1	3.00	1.00	0.00	0.00	3.00	1	0.00			29175	848	52.78	52.78	61.43	61.43	56.67	56.67	53.85	53.85	75.00	75.00
El Salvador	SLV			NAT_TOTAL	20201002	3.00	1	1.00	1	1.00	1	3.00	1	0.00		2.00	1	1.00	0	1.00	1.00	1	2.00	0.00	0.00	2.00	1	3.00	1.00	0.00	0.00	3.00	1	0.00			29175	853	52.78	52.78	61.43	61.43	56.67	56.67	53.85	53.85	75.00	75.00
El Salvador	SLV			NAT_TOTAL	20201003	3.00	1	1.00	1	1.00	1	3.00	1	0.00		2.00	1	1.00	0	1.00	1.00	1	2.00	0.00	0.00	2.00	1	3.00	1.00	0.00	0.00	3.00	1	0.00			29358	857	52.78	52.78	61.43	61.43	56.67	56.67	53.85	53.85	75.00	75.00
El Salvador	SLV			NAT_TOTAL	20201004	3.00	1	1.00	1	1.00	1	3.00	1	0.00		2.00	1	1.00	0	1.00	1.00	1	2.00	0.00	0.00	2.00	1	3.00	1.00	0.00	0.00	3.00	1	0.00			29450	863	52.78	52.78	61.43	61.43	56.67	56.67	53.85	53.85	75.00	75.00
El Salvador	SLV			NAT_TOTAL	20201005	3.00	1	1.00	1	1.00	1	3.00	1	0.00		2.00	1	1.00	0	1.00	1.00	1	2.00	0.00	0.00	2.00	1	3.00	1.00	0.00	0.00	3.00	1	0.00			29539	865	52.78	52.78	61.43	61.43	56.67	56.67	53.85	53.85	75.00	75.00
El Salvador	SLV			NAT_TOTAL	20201006	3.00	1	1.00	1	1.00	1	3.00	1	0.00		2.00	1	1.00	0	1.00	1.00	1	2.00	0.00	0.00	2.00	1	3.00	1.00	0.00	0.00	3.00	1	0.00			29634	869	52.78	52.78	61.43	61.43	56.67	56.67	53.85	53.85	75.00	75.00
El Salvador	SLV			NAT_TOTAL	20201007	3.00	1	1.00	1	1.00	1	3.00	1	0.00		2.00	1	1.00	0	1.00	1.00	1	2.00	0.00	0.00	2.00	1	3.00	1.00	0.00	0.00	3.00	1	0.00			29737	873	52.78	52.78	61.43	61.43	56.67	56.67	53.85	53.85	75.00	75.00
El Salvador	SLV			NAT_TOTAL	20201008	3.00	1	1.00	1	1.00	1	3.00	1	0.00		2.00	1	1.00	0	1.00	1.00	1	2.00	0.00	0.00	2.00	1	3.00	1.00	0.00	0.00	3.00	1	0.00			29842	877	52.78	52.78	61.43	61.43	56.67	56.67	53.85	53.85	75.00	75.00
El Salvador	SLV			NAT_TOTAL	20201009	3.00	1	1.00	1	1.00	1	3.00	1	0.00		2.00	1	1.00	0	1.00	1.00	1	2.00	0.00	0.00	2.00	1	3.00	1.00	0.00	0.00	3.00	1	0.00			29951	881	52.78	52.78	61.43	61.43	56.67	56.67	53.85	53.85	75.00	75.00
El Salvador	SLV			NAT_TOTAL	20201010	3.00	1	1.00	1	1.00	1	3.00	1	0.00		2.00	1	1.00	0	1.00	1.00	1	2.00	0.00	0.00	2.00	1	3.00	1.00	0.00	0.00	3.00	1	0.00			29951	887	52.78	52.78	61.43	61.43	56.67	56.67	53.85	53.85	75.00	75.00
El Salvador	SLV			NAT_TOTAL	20201011	3.00	1	1.00	1	1.00	1	3.00	1	0.00		2.00	1	1.00	0	1.00	1.00	1	2.00	0.00	0.00	2.00	1	3.00	1.00	0.00	0.00	3.00	1	0.00			30196	890	52.78	52.78	61.43	61.43	56.67	56.67	53.85	53.85	75.00	75.00
El Salvador	SLV			NAT_TOTAL	20201012	3.00	1	1.00	1	1.00	1	3.00	1	0.00		2.00	1	1.00	0	1.00	1.00	1	2.00	0.00	0.00	2.00	1	3.00	1.00	0.00	0.00	3.00	1	0.00			30196	894	52.78	52.78	61.43	61.43	56.67	56.67	53.85	53.85	75.00	75.00
El Salvador	SLV			NAT_TOTAL	20201013	3.00	1	1.00	1	1.00	1	3.00	1	0.00		2.00	1	1.00	0	1.00	1.00	1	2.00	0.00	0.00	2.00	1	3.00	1.00	0.00	0.00	3.00	1	0.00			30480	899	52.78	52.78	61.43	61.43	56.67	56.67	53.85	53.85	75.00	75.00
El Salvador	SLV			NAT_TOTAL	20201014	3.00	1	1.00	1	1.00	1	3.00	1	0.00		2.00	1	1.00	0	1.00	1.00	1	2.00	0.00	0.00	2.00	1	3.00	1.00	0.00	0.00	3.00	1	0.00			30766	904	52.78	52.78	61.43	61.43	56.67	56.67	53.85	53.85	75.00	75.00
El Salvador	SLV			NAT_TOTAL	20201015	3.00	1	1.00	1	1.00	1	3.00	1	0.00		2.00	1	1.00	0	1.00	1.00	1	2.00	0.00	0.00	2.00	1	3.00	1.00	0.00	0.00	3.00	1	0.00			31061	908	52.78	52.78	61.43	61.43	56.67	56.67	53.85	53.85	75.00	75.00
El Salvador	SLV			NAT_TOTAL	20201016	3.00	1	1.00	1	1.00	1	3.00	1	0.00		2.00	1	1.00	0	1.00	1.00	1	2.00	0.00	0.00	2.00	1	3.00	1.00	0.00	0.00	3.00	1	0.00			31265	912	52.78	52.78	61.43	61.43	56.67	56.67	53.85	53.85	75.00	75.00
El Salvador	SLV			NAT_TOTAL	20201017	3.00	1	1.00	1	1.00	1	3.00	1	0.00		2.00	1	1.00	0	1.00	1.00	1	2.00	0.00	0.00	2.00	1	3.00	1.00	0.00	0.00	3.00	1	0.00			31456	917	52.78	52.78	61.43	61.43	56.67	56.67	53.85	53.85	75.00	75.00
El Salvador	SLV			NAT_TOTAL	20201018	3.00	1	1.00	1	1.00	1	3.00	1	0.00		2.00	1	1.00	0	1.00	1.00	1	2.00	0.00	0.00	2.00	1	3.00	1.00	0.00	0.00	3.00	1	0.00			31666	922	52.78	52.78	61.43	61.43	56.67	56.67	53.85	53.85	75.00	75.00
El Salvador	SLV			NAT_TOTAL	20201019	3.00	1	1.00	1	1.00	1	3.00	1	0.00		2.00	1	1.00	0	1.00	1.00	1	2.00	0.00	0.00	2.00	1	3.00	1.00	0.00	0.00	3.00	1	0.00			31666	926	52.78	52.78	61.43	61.43	56.67	56.67	53.85	53.85	75.00	75.00
El Salvador	SLV			NAT_TOTAL	20201020	3.00	1	1.00	1	1.00	1	3.00	1	0.00		2.00	1	1.00	0	1.00	1.00	1	2.00	0.00	0.00	2.00	1	3.00	1.00	0.00	0.00	3.00	1	0.00			31975	929	52.78	52.78	61.43	61.43	56.67	56.67	53.85	53.85	75.00	75.00
El Salvador	SLV			NAT_TOTAL	20201021	3.00	1	1.00	1	1.00	1	3.00	1	0.00		2.00	1	1.00	0	1.00	1.00	1	2.00	0.00	0.00	2.00	1	3.00	1.00	0.00	0.00	3.00	1	0.00			32120	933	52.78	52.78	61.43	61.43	56.67	56.67	53.85	53.85	75.00	75.00
El Salvador	SLV			NAT_TOTAL	20201022	3.00	1	1.00	1	1.00	1	3.00	1	0.00		2.00	1	1.00	0	1.00	1.00	1	2.00	0.00	0.00	2.00	1	3.00	1.00	0.00	0.00	3.00	1	0.00			32262	936	52.78	52.78	61.43	61.43	56.67	56.67	53.85	53.85	75.00	75.00
El Salvador	SLV			NAT_TOTAL	20201023	3.00	1	1.00	1	1.00	1	3.00	1	0.00		2.00	1	1.00	0	1.00	1.00	1	2.00	0.00	0.00	2.00	1	3.00	1.00	0.00	0.00	3.00	1	0.00			32421	940	52.78	52.78	61.43	61.43	56.67	56.67	53.85	53.85	75.00	75.00
El Salvador	SLV			NAT_TOTAL	20201024	3.00	1	1.00	1	1.00	1	3.00	1	0.00		2.00	1	1.00	0	1.00	1.00	1	2.00	0.00	0.00	2.00	1	3.00	1.00	0.00	0.00	3.00	1	0.00			32585	944	52.78	52.78	61.43	61.43	56.67	56.67	53.85	53.85	75.00	75.00
El Salvador	SLV			NAT_TOTAL	20201025	3.00	1	1.00	1	1.00	1	3.00	1	0.00		2.00	1	1.00	0	1.00	1.00	1	2.00	0.00	0.00	2.00	1	3.00	1.00	0.00	0.00	3.00	1	0.00			32585	949	52.78	52.78	61.43	61.43	56.67	56.67	53.85	53.85	75.00	75.00
El Salvador	SLV			NAT_TOTAL	20201026	3.00	1	1.00	1	1.00	1	3.00	1	0.00		2.00	1	1.00	0	1.00	1.00	1	2.00	0.00	0.00	2.00	1	3.00	1.00	0.00	0.00	3.00	1	0.00			32925	953	52.78	52.78	61.43	61.43	56.67	56.67	53.85	53.85	75.00	75.00
El Salvador	SLV			NAT_TOTAL	20201027	3.00	1	1.00	1	1.00	1	3.00	1	0.00		2.00	1	1.00	0	1.00	1.00	1	2.00	0.00	0.00	2.00	1	3.00	1.00	0.00	0.00	3.00	1	0.00			32925	957	52.78	52.78	61.43	61.43	56.67	56.67	53.85	53.85	75.00	75.00
El Salvador	SLV			NAT_TOTAL	20201028	3.00	1	1.00	1	1.00	1	3.00	1	0.00		2.00	1	1.00	0	1.00	1.00	1	2.00	0.00	0.00	2.00	1	3.00	1.00	0.00	0.00	3.00	1	0.00			32925	962	52.78	52.78	61.43	61.43	56.67	56.67	53.85	53.85	75.00	75.00
El Salvador	SLV			NAT_TOTAL	20201029	3.00	1	1.00	1	1.00	1	3.00	1	0.00		2.00	1	1.00	0	1.00	1.00	1	2.00	0.00	0.00	2.00	1	3.00	1.00	0.00	0.00	3.00	1	0.00			33445	967	52.78	52.78	61.43	61.43	56.67	56.67	53.85	53.85	75.00	75.00
El Salvador	SLV			NAT_TOTAL	20201030	3.00	1	1.00	1	1.00	1	3.00	1	0.00		2.00	1	1.00	0	1.00	1.00	1	2.00	0.00	0.00	2.00	1	3.00	1.00	0.00	0.00	3.00	1	0.00			33445	971	52.78	52.78	61.43	61.43	56.67	56.67	53.85	53.85	75.00	75.00
El Salvador	SLV			NAT_TOTAL	20201031	3.00	1	1.00	1	1.00	1	3.00	1	0.00		2.00	1	1.00	0	1.00	1.00	1	2.00	0.00	0.00	2.00	1	3.00	1.00	0.00	0.00	3.00	1	0.00			33445	975	52.78	52.78	61.43	61.43	56.67	56.67	53.85	53.85	75.00	75.00
El Salvador	SLV			NAT_TOTAL	20201101	3.00	1	1.00	1	1.00	1	3.00	1	0.00		2.00	1	1.00	0	1.00	1.00	1	2.00	0.00	0.00	2.00	1	3.00	1.00	0.00	0.00	3.00	1	0.00			34015	979	52.78	52.78	61.43	61.43	56.67	56.67	53.85	53.85	75.00	75.00
El Salvador	SLV			NAT_TOTAL	20201102	3.00	1	1.00	1	1.00	1	3.00	1	0.00		2.00	1	1.00	0	1.00	1.00	1	2.00	0.00	0.00	2.00	1	3.00	1.00	0.00	0.00	3.00	1	0.00			34015	983	52.78	52.78	61.43	61.43	56.67	56.67	53.85	53.85	75.00	75.00
El Salvador	SLV			NAT_TOTAL	20201103	3.00	1	1.00	1	1.00	1	3.00	1	0.00		2.00	1	1.00	0	1.00	1.00	1	2.00	0.00	0.00	2.00	1	3.00	1.00	0.00	0.00	3.00	1	0.00			34015	987	52.78	52.78	61.43	61.43	56.67	56.67	53.85	53.85	75.00	75.00
El Salvador	SLV			NAT_TOTAL	20201104	3.00	1	1.00	1	1.00	1	3.00	1	0.00		2.00	1	1.00	0	1.00	1.00	1	2.00	0.00	0.00	2.00	1	3.00	1.00	0.00	0.00	3.00	1	0.00			34015	992	52.78	52.78	61.43	61.43	56.67	56.67	53.85	53.85	75.00	75.00
El Salvador	SLV			NAT_TOTAL	20201105	3.00	1	1.00	1	1.00	1	3.00	1	0.00		2.00	1	1.00	0	1.00	1.00	1	2.00	0.00	0.00	2.00	1	3.00	1.00	0.00	0.00	3.00	1	0.00			34782	997	52.78	52.78	61.43	61.43	56.67	56.67	53.85	53.85	75.00	75.00
El Salvador	SLV			NAT_TOTAL	20201106	3.00	1	1.00	1	1.00	1	3.00	1	0.00		2.00	1	1.00	0	1.00	1.00	1	2.00	0.00	0.00	2.00	1	3.00	1.00	0.00	0.00	3.00	1	0.00			34966	1002	52.78	52.78	61.43	61.43	56.67	56.67	53.85	53.85	75.00	75.00
El Salvador	SLV			NAT_TOTAL	20201107	3.00	1	1.00	1	1.00	1	3.00	1	0.00		2.00	1	1.00	0	1.00	1.00	1	2.00	0.00	0.00	2.00	1	3.00	1.00	0.00	0.00	3.00	1	0.00			35145	1006	52.78	52.78	61.43	61.43	56.67	56.67	53.85	53.85	75.00	75.00
El Salvador	SLV			NAT_TOTAL	20201108	3.00	1	1.00	1	1.00	1	3.00	1	0.00		2.00	1	1.00	0	1.00	1.00	1	2.00	0.00	0.00	2.00	1	3.00	1.00	0.00	0.00	3.00	1	0.00			35145	1010	52.78	52.78	61.43	61.43	56.67	56.67	53.85	53.85	75.00	75.00
El Salvador	SLV			NAT_TOTAL	20201109	3.00	1	1.00	1	1.00	1	3.00	1	0.00		2.00	1	1.00	0	1.00	1.00	1	2.00	0.00	0.00	2.00	1	3.00	1.00	0.00	0.00	3.00	1	0.00			35145	1014	52.78	52.78	61.43	61.43	56.67	56.67	53.85	53.85	75.00	75.00
El Salvador	SLV			NAT_TOTAL	20201110	3.00	1	1.00	1	1.00	1	3.00	1	0.00		2.00	1	1.00	0	1.00	1.00	1	2.00	0.00	0.00	2.00	1	3.00	1.00	0.00	0.00	3.00	1	0.00			35145	1020	52.78	52.78	61.43	61.43	56.67	56.67	53.85	53.85	75.00	75.00
El Salvador	SLV			NAT_TOTAL	20201111	3.00	1	1.00	1	1.00	1	3.00	1	0.00		2.00	1	1.00	0	1.00	1.00	1	2.00	0.00	0.00	2.00	1	3.00	1.00	0.00	0.00	3.00	1	0.00			35145	1024	52.78	52.78	61.43	61.43	56.67	56.67	53.85	53.85	75.00	75.00
El Salvador	SLV			NAT_TOTAL	20201112	3.00	1	1.00	1	1.00	1	3.00	1	0.00		2.00	1	1.00	0	1.00	1.00	1	2.00	0.00	0.00	2.00	1	3.00	1.00	0.00	0.00	3.00	1	0.00			36030	1028	52.78	52.78	61.43	61.43	56.67	56.67	53.85	53.85	75.00	75.00
El Salvador	SLV			NAT_TOTAL	20201113	3.00	1	1.00	1	1.00	1	3.00	1	0.00		2.00	1	1.00	0	1.00	1.00	1	2.00	0.00	0.00	2.00	1	3.00	1.00	0.00	0.00	3.00	1	0.00			36195	1033	52.78	52.78	61.43	61.43	56.67	56.67	53.85	53.85	75.00	75.00
El Salvador	SLV			NAT_TOTAL	20201114	3.00	1	1.00	1	1.00	1	3.00	1	0.00		2.00	1	1.00	0	1.00	1.00	1	2.00	0.00	0.00	2.00	1	3.00	1.00	0.00	0.00	3.00	1	0.00			36358	1039	52.78	52.78	61.43	61.43	56.67	56.67	53.85	53.85	75.00	75.00
El Salvador	SLV			NAT_TOTAL	20201115	3.00	1	1.00	1	1.00	1	3.00	1	0.00		2.00	1	1.00	0	1.00	1.00	1	2.00	0.00	0.00	2.00	1	3.00	1.00	0.00	0.00	3.00	1	0.00			36358	1044	52.78	52.78	61.43	61.43	56.67	56.67	53.85	53.85	75.00	75.00
El Salvador	SLV			NAT_TOTAL	20201116	3.00	1	1.00	1	1.00	1	3.00	1	0.00		2.00	1	1.00	0	1.00	1.00	1	2.00	0.00	0.00	2.00	1	3.00	1.00	0.00	0.00	3.00	1	0.00			36669	1047	52.78	52.78	61.43	61.43	56.67	56.67	53.85	53.85	75.00	75.00
El Salvador	SLV			NAT_TOTAL	20201117	3.00	1	1.00	1	1.00	1	3.00	1	0.00		2.00	1	1.00	0	1.00	1.00	1	2.00	0.00	0.00	2.00	1	3.00	1.00	0.00	0.00	3.00	1	0.00			36669	1052	52.78	52.78	61.43	61.43	56.67	56.67	53.85	53.85	75.00	75.00
El Salvador	SLV			NAT_TOTAL	20201118	3.00	1	1.00	1	1.00	1	3.00	1	0.00		2.00	1	1.00	0	1.00	1.00	1	2.00	0.00	0.00	2.00	1	3.00	1.00	0.00	0.00	3.00	1	0.00			36965	1056	52.78	52.78	61.43	61.43	56.67	56.67	53.85	53.85	75.00	75.00
El Salvador	SLV			NAT_TOTAL	20201119	3.00	1	1.00	1	1.00	1	3.00	1	0.00		2.00	1	1.00	0	1.00	1.00	1	2.00	0.00	0.00	2.00	1	3.00	1.00	0.00	0.00	3.00	1	0.00			37109	1061	52.78	52.78	61.43	61.43	56.67	56.67	53.85	53.85	75.00	75.00
El Salvador	SLV			NAT_TOTAL	20201120	3.00	1	1.00	1	1.00	1	3.00	1	0.00		2.00	1	1.00	0	1.00	1.00	1	2.00	0.00	0.00	2.00	1	3.00	1.00	0.00	0.00	3.00	1	0.00			37250	1064	52.78	52.78	61.43	61.43	56.67	56.67	53.85	53.85	75.00	75.00
El Salvador	SLV			NAT_TOTAL	20201121	3.00	1	1.00	1	1.00	1	3.00	1	0.00		2.00	1	1.00	0	1.00	1.00	1	2.00	0.00	0.00	2.00	1	3.00	1.00	0.00	0.00	3.00	1	0.00			37250	1070	52.78	52.78	61.43	61.43	56.67	56.67	53.85	53.85	75.00	75.00
El Salvador	SLV			NAT_TOTAL	20201122	3.00	1	1.00	1	1.00	1	3.00	1	0.00		2.00	1	1.00	0	1.00	1.00	1	2.00	0.00	0.00	2.00	1	3.00	1.00	0.00	0.00	3.00	1	0.00			37562	1075	52.78	52.78	61.43	61.43	56.67	56.67	53.85	53.85	75.00	75.00
El Salvador	SLV			NAT_TOTAL	20201123	3.00	1	1.00	1	1.00	1	3.00	1	0.00		2.00	1	1.00	0	1.00	1.00	1	2.00	0.00	0.00	2.00	1	3.00	1.00	0.00	0.00	3.00	1	0.00			37562	1081	52.78	52.78	61.43	61.43	56.67	56.67	53.85	53.85	75.00	75.00
El Salvador	SLV			NAT_TOTAL	20201124	3.00	1	1.00	1	1.00	1	1.00	1	0.00		2.00	1	1.00	0	1.00	1.00	1	2.00	0.00	0.00	2.00	1	3.00	1.00	0.00	0.00	3.00	1	0.00			37884	1086	47.22	47.22	59.52	59.52	53.33	53.33	50.00	50.00	75.00	75.00
El Salvador	SLV			NAT_TOTAL	20201125	3.00	1	1.00	1	1.00	1	1.00	1	0.00		2.00	1	1.00	0	1.00	1.00	1	2.00	0.00	0.00	2.00	1	3.00	1.00	0.00	0.00	3.00	1	0.00			37884	1086	47.22	47.22	59.52	59.52	53.33	53.33	50.00	50.00	75.00	75.00
El Salvador	SLV			NAT_TOTAL	20201126	3.00	1	1.00	1	1.00	1	1.00	1	0.00		2.00	1	1.00	0	1.00	1.00	1	2.00	0.00	0.00	2.00	1	3.00	1.00	0.00	0.00	3.00	1	0.00			37884	1098	47.22	47.22	59.52	59.52	53.33	53.33	50.00	50.00	75.00	75.00
El Salvador	SLV			NAT_TOTAL	20201127	3.00	1	1.00	1	1.00	1	1.00	1	0.00		2.00	1	1.00	0	1.00	1.00	1	2.00	0.00	0.00	2.00	1	3.00	1.00	0.00	0.00	3.00	1	0.00			38405	1102	47.22	47.22	59.52	59.52	53.33	53.33	50.00	50.00	75.00	75.00
El Salvador	SLV			NAT_TOTAL	20201128	3.00	1	1.00	1	1.00	1	1.00	1	0.00		2.00	1	1.00	0	1.00	1.00	1	2.00	0.00	0.00	2.00	1	3.00	1.00	0.00	0.00	3.00	1	0.00			38405	1107	47.22	47.22	59.52	59.52	53.33	53.33	50.00	50.00	75.00	75.00
El Salvador	SLV			NAT_TOTAL	20201129	3.00	1	1.00	1	1.00	1	1.00	1	0.00		2.00	1	1.00	0	1.00	1.00	1	2.00	0.00	0.00	2.00	1	3.00	1.00	0.00	0.00	3.00	1	0.00			38405	1111	47.22	47.22	59.52	59.52	53.33	53.33	50.00	50.00	75.00	75.00
El Salvador	SLV			NAT_TOTAL	20201130	3.00	1	1.00	1	1.00	1	1.00	1	0.00		2.00	1	1.00	0	1.00	1.00	1	2.00	0.00	0.00	2.00	1	3.00	1.00	0.00	0.00	3.00	1	0.00			38405	1114	47.22	47.22	59.52	59.52	53.33	53.33	50.00	50.00	75.00	75.00
El Salvador	SLV			NAT_TOTAL	20201201	3.00	1	1.00	1	1.00	1	1.00	1	0.00		2.00	1	1.00	0	1.00	1.00	1	2.00	0.00	0.00	2.00	1	3.00	1.00	0.00	0.00	3.00	1	0.00			39130	1120	47.22	47.22	59.52	59.52	53.33	53.33	50.00	50.00	75.00	75.00
El Salvador	SLV			NAT_TOTAL	20201202	3.00	1	1.00	1	1.00	1	1.00	1	0.00		2.00	1	1.00	0	1.00	1.00	1	2.00	0.00	0.00	2.00	1	3.00	1.00	0.00	0.00	3.00	1	0.00			39130	1129	47.22	47.22	59.52	59.52	53.33	53.33	50.00	50.00	75.00	75.00
El Salvador	SLV			NAT_TOTAL	20201203	3.00	1	1.00	1	1.00	1	1.00	1	0.00		2.00	1	1.00	0	1.00	1.00	1	2.00	0.00	0.00	2.00	1	3.00	1.00	0.00	0.00	3.00	1	0.00			39130	1134	47.22	47.22	59.52	59.52	53.33	53.33	50.00	50.00	75.00	75.00
El Salvador	SLV			NAT_TOTAL	20201204	3.00	1	1.00	1	1.00	1	1.00	1	0.00		2.00	1	1.00	0	1.00	1.00	1	2.00	0.00	0.00	2.00	1	3.00	1.00	0.00	0.00	3.00	1	0.00			39718	1142	47.22	47.22	59.52	59.52	53.33	53.33	50.00	50.00	75.00	75.00
El Salvador	SLV			NAT_TOTAL	20201205	3.00	1	1.00	1	1.00	1	1.00	1	0.00		2.00	1	1.00	0	1.00	1.00	1	2.00	0.00	0.00	2.00	1	3.00	1.00	0.00	0.00	3.00	1	0.00			39718	1153	47.22	47.22	59.52	59.52	53.33	53.33	50.00	50.00	75.00	75.00
El Salvador	SLV			NAT_TOTAL	20201206	3.00	1	1.00	1	1.00	1	1.00	1	0.00		2.00	1	1.00	0	1.00	1.00	1	2.00	0.00	0.00	2.00	1	3.00	1.00	0.00	0.00	3.00	1	0.00			40131	1159	47.22	47.22	59.52	59.52	53.33	53.33	50.00	50.00	75.00	75.00
El Salvador	SLV			NAT_TOTAL	20201207	3.00	1	1.00	1	1.00	1	1.00	1	0.00		2.00	1	1.00	0	1.00	1.00	1	2.00	0.00	0.00	2.00	1	3.00	1.00	0.00	0.00	3.00	1	0.00			40345	1164	47.22	47.22	59.52	59.52	53.33	53.33	50.00	50.00	75.00	75.00
El Salvador	SLV			NAT_TOTAL	20201208	3.00	1	1.00	1	1.00	1	1.00	1	0.00		2.00	1	1.00	0	1.00	1.00	1	2.00	0.00	0.00	2.00	1	3.00	1.00	0.00	0.00	3.00	1	0.00			40551	1168	47.22	47.22	59.52	59.52	53.33	53.33	50.00	50.00	75.00	75.00
El Salvador	SLV			NAT_TOTAL	20201209	3.00	1	1.00	1	1.00	1	1.00	1	0.00		2.00	1	1.00	0	1.00	1.00	1	2.00	0.00	0.00	2.00	1	3.00	1.00	0.00	0.00	3.00	1	0.00			40741	1174	47.22	47.22	59.52	59.52	53.33	53.33	50.00	50.00	75.00	75.00
El Salvador	SLV			NAT_TOTAL	20201210	3.00	1	1.00	1	1.00	1	1.00	1	0.00		2.00	1	1.00	0	1.00	1.00	1	2.00	0.00	0.00	2.00	1	3.00	1.00	0.00	0.00	3.00	1	0.00			40741	1180	47.22	47.22	59.52	59.52	53.33	53.33	50.00	50.00	75.00	75.00
El Salvador	SLV			NAT_TOTAL	20201211	3.00	1	1.00	1	1.00	1	1.00	1	0.00		2.00	1	1.00	0	1.00	1.00	1	2.00	0.00	0.00	2.00	1	3.00	1.00	0.00	0.00	3.00	1	0.00			40741	1186	47.22	47.22	59.52	59.52	53.33	53.33	50.00	50.00	75.00	75.00
El Salvador	SLV			NAT_TOTAL	20201212	3.00	1	1.00	1	1.00	1	1.00	1	0.00		2.00	1	1.00	0	1.00	1.00	1	2.00	0.00	0.00	2.00	1	3.00	1.00	0.00	0.00	3.00	1	0.00			41394	1193	47.22	47.22	59.52	59.52	53.33	53.33	50.00	50.00	75.00	75.00
El Salvador	SLV			NAT_TOTAL	20201213	3.00	1	1.00	1	1.00	1	1.00	1	0.00		2.00	1	1.00	0	1.00	1.00	1	2.00	0.00	0.00	2.00	1	3.00	1.00	0.00	0.00	3.00	1	0.00			41394	1200	47.22	47.22	59.52	59.52	53.33	53.33	50.00	50.00	75.00	75.00
El Salvador	SLV			NAT_TOTAL	20201214	3.00	1	1.00	1	1.00	1	1.00	1	0.00		2.00	1	1.00	0	1.00	1.00	1	2.00	0.00	0.00	2.00	1	3.00	1.00	0.00	0.00	3.00	1	0.00			41880	1205	47.22	47.22	59.52	59.52	53.33	53.33	50.00	50.00	75.00	75.00
El Salvador	SLV			NAT_TOTAL	20201215	3.00	1	1.00	1	1.00	1	1.00	1	0.00		2.00	1	1.00	0	1.00	1.00	1	2.00	0.00	0.00	2.00	1	3.00	1.00	0.00	0.00	3.00	1	0.00			42132	1212	47.22	47.22	59.52	59.52	53.33	53.33	50.00	50.00	75.00	75.00
El Salvador	SLV			NAT_TOTAL	20201216	3.00	1	1.00	1	1.00	1	1.00	1	0.00		2.00	1	1.00	0	1.00	1.00	1	2.00	0.00	0.00	2.00	1	3.00	1.00	0.00	0.00	3.00	1	0.00			42397	1219	47.22	47.22	59.52	59.52	53.33	53.33	50.00	50.00	75.00	75.00
El Salvador	SLV			NAT_TOTAL	20201217	3.00	1	1.00	1	1.00	1	1.00	1	0.00		2.00	1	1.00	0	1.00	1.00	1	2.00	0.00	0.00	2.00	1	3.00	1.00	0.00	0.00	3.00	1	0.00			42397	1227	47.22	47.22	59.52	59.52	53.33	53.33	50.00	50.00	75.00	75.00
El Salvador	SLV			NAT_TOTAL	20201218	3.00	1	1.00	1	1.00	1	1.00	1	0.00		2.00	1	1.00	0	1.00	1.00	1	2.00	0.00	0.00	2.00	1	3.00	1.00	0.00	0.00	3.00	1	0.00			42397	1234	47.22	47.22	59.52	59.52	53.33	53.33	50.00	50.00	75.00	75.00
El Salvador	SLV			NAT_TOTAL	20201219	3.00	1	1.00	1	1.00	1	1.00	1	0.00		2.00	1	1.00	0	1.00	1.00	1	2.00	0.00	0.00	2.00	1	3.00	1.00	0.00	0.00	3.00	1	0.00			43195	1242	47.22	47.22	59.52	59.52	53.33	53.33	50.00	50.00	75.00	75.00
El Salvador	SLV			NAT_TOTAL	20201220	3.00	1	1.00	1	1.00	1	1.00	1	0.00		2.00	1	1.00	0	1.00	1.00	1	2.00	0.00	0.00	2.00	1	3.00	1.00	0.00	0.00	3.00	1	0.00			43477	1250	47.22	47.22	59.52	59.52	53.33	53.33	50.00	50.00	75.00	75.00
El Salvador	SLV			NAT_TOTAL	20201221	3.00	1	1.00	1	1.00	1	1.00	1	0.00		2.00	1	1.00	0	1.00	1.00	1	2.00	0.00	0.00	2.00	1	3.00	1.00	0.00	0.00	3.00	1	0.00			43772	1257	47.22	47.22	59.52	59.52	53.33	53.33	50.00	50.00	75.00	75.00
El Salvador	SLV			NAT_TOTAL	20201222	3.00	1	1.00	1	1.00	1	1.00	1	0.00		2.00	1	1.00	0	1.00	1.00	1	2.00	0.00	0.00	2.00	1	3.00	1.00	0.00	0.00	3.00	1	0.00			43772	1265	47.22	47.22	59.52	59.52	53.33	53.33	50.00	50.00	75.00	75.00
El Salvador	SLV			NAT_TOTAL	20201223	3.00	1	1.00	1	1.00	1	1.00	1	0.00		2.00	1	1.00	0	1.00	1.00	1	2.00	0.00	0.00	2.00	1	3.00	1.00	0.00	0.00	3.00	1	0.00			43772	1274	47.22	47.22	59.52	59.52	53.33	53.33	50.00	50.00	75.00	75.00
El Salvador	SLV			NAT_TOTAL	20201224	3.00	1	1.00	1	1.00	1	1.00	1	0.00		2.00	1	1.00	0	1.00	1.00	1	2.00	0.00	0.00	2.00	1	3.00	1.00	0.00	0.00	3.00	1	0.00			44619	1283	47.22	47.22	59.52	59.52	53.33	53.33	50.00	50.00	75.00	75.00
El Salvador	SLV			NAT_TOTAL	20201225	3.00	1	1.00	1	1.00	1	1.00	1	0.00		2.00	1	1.00	0	1.00	1.00	1	2.00	0.00	0.00	2.00	1	3.00	1.00	0.00	0.00	3.00	1	0.00			44619	1289	47.22	47.22	59.52	59.52	53.33	53.33	50.00	50.00	75.00	75.00
El Salvador	SLV			NAT_TOTAL	20201226	3.00	1	1.00	1	1.00	1	1.00	1	0.00		2.00	1	1.00	0	1.00	1.00	1	2.00	0.00	0.00	2.00	1	3.00	1.00	0.00	0.00	3.00	1	0.00			44619	1297	47.22	47.22	59.52	59.52	53.33	53.33	50.00	50.00	75.00	75.00
El Salvador	SLV			NAT_TOTAL	20201227	3.00	1	1.00	1	1.00	1	1.00	1	0.00		2.00	1	1.00	0	1.00	1.00	1	2.00	0.00	0.00	2.00	1	3.00	1.00	0.00	0.00	3.00	1	0.00			44619	1305	47.22	47.22	59.52	59.52	53.33	53.33	50.00	50.00	75.00	75.00
El Salvador	SLV			NAT_TOTAL	20201228	3.00	1	1.00	1	1.00	1	1.00	1	0.00		2.00	1	1.00	0	1.00	1.00	1	2.00	0.00	0.00	2.00	1	3.00	1.00	0.00	0.00	3.00	1	0.00			45415	1313	47.22	47.22	59.52	59.52	53.33	53.33	50.00	50.00	75.00	75.00
El Salvador	SLV			NAT_TOTAL	20201229	3.00	1	1.00	1	1.00	1	1.00	1	0.00		2.00	1	1.00	0	1.00	1.00	1	2.00	0.00	0.00	2.00	1	3.00	1.00	0.00	0.00	3.00	1	0.00			45415	1313	47.22	47.22	59.52	59.52	53.33	53.33	50.00	50.00	75.00	75.00
El Salvador	SLV			NAT_TOTAL	20201230	3.00	1	1.00	1	1.00	1	1.00	1	0.00		2.00	1	1.00	0	1.00	1.00	1	2.00	0.00	0.00	2.00	1	3.00	1.00	0.00	0.00	3.00	1	0.00			45960	1327	47.22	47.22	59.52	59.52	53.33	53.33	50.00	50.00	75.00	75.00
El Salvador	SLV			NAT_TOTAL	20201231	3.00	1	1.00	1	1.00	1	1.00	1	0.00		2.00	1	1.00	0	1.00	1.00	1	2.00	0.00	0.00	2.00	1	3.00	1.00	0.00	0.00	3.00	1	0.00			45960	1327	47.22	47.22	59.52	59.52	53.33	53.33	50.00	50.00	75.00	75.00
El Salvador	SLV			NAT_TOTAL	20210101	3.00	1	1.00	1	1.00	1	1.00	1	0.00		2.00	1	1.00	0	1.00	1.00	1	2.00	0.00	0.00	2.00	1	3.00	1.00	0.00	0.00	3.00	1	0.00			45960	1327	47.22	47.22	59.52	59.52	53.33	53.33	50.00	50.00	75.00	75.00
El Salvador	SLV			NAT_TOTAL	20210102	3.00	1	1.00	1	1.00	1	1.00	1	0.00		2.00	1	1.00	0	1.00	1.00	1	2.00	0.00	0.00	2.00	1	3.00	1.00	0.00	0.00	3.00	1	0.00			45960	1327	47.22	47.22	59.52	59.52	53.33	53.33	50.00	50.00	75.00	75.00
El Salvador	SLV			NAT_TOTAL	20210103	3.00	1	1.00	1	1.00	1	1.00	1	0.00		2.00	1	1.00	0	1.00	1.00	1	2.00	0.00	0.00	2.00	1	3.00	1.00	0.00	0.00	3.00	1	0.00			46803	1358	47.22	47.22	59.52	59.52	53.33	53.33	50.00	50.00	75.00	75.00
El Salvador	SLV			NAT_TOTAL	20210104	3.00	1	1.00	1	1.00	1	1.00	1	0.00		2.00	1	1.00	0	1.00	1.00	1	2.00	0.00	0.00	2.00	1	3.00	1.00	0.00	0.00	3.00	1	0.00			47087	1364	47.22	47.22	59.52	59.52	53.33	53.33	50.00	50.00	75.00	75.00
El Salvador	SLV			NAT_TOTAL	20210105	3.00	1	1.00	1	1.00	1	1.00	1	0.00		2.00	1	1.00	0	1.00	1.00	1	2.00	0.00	0.00	2.00	1	3.00	1.00	0.00	0.00	3.00	1	0.00			47355	1373	47.22	47.22	59.52	59.52	53.33	53.33	50.00	50.00	75.00	75.00
El Salvador	SLV			NAT_TOTAL	20210106	3.00	1	1.00	1	1.00	1	1.00	1	0.00		2.00	1	1.00	0	1.00	1.00	1	2.00	0.00	0.00	2.00	1	3.00	1.00	0.00	0.00	3.00	1	0.00			47355	1382	47.22	47.22	59.52	59.52	53.33	53.33	50.00	50.00	75.00	75.00
El Salvador	SLV			NAT_TOTAL	20210107	3.00	1	1.00	1	1.00	1	1.00	1	0.00		2.00	1	1.00	0	1.00	1.00	1	2.00	0.00	0.00	2.00	1	3.00	1.00	0.00	0.00	3.00	1	0.00			47948	1390	47.22	47.22	59.52	59.52	53.33	53.33	50.00	50.00	75.00	75.00
El Salvador	SLV			NAT_TOTAL	20210108	3.00	1	1.00	1	1.00	1	1.00	1	0.00		2.00	1	1.00	0	1.00	1.00	1	2.00	0.00	0.00	2.00	1	3.00	1.00	0.00	0.00	3.00	1	0.00			48255	1398	47.22	47.22	59.52	59.52	53.33	53.33	50.00	50.00	75.00	75.00
El Salvador	SLV			NAT_TOTAL	20210109	3.00	1	1.00	1	1.00	1	1.00	1	0.00		2.00	1	1.00	0	1.00	1.00	1	2.00	0.00	0.00	2.00	1	3.00	1.00	0.00	0.00	3.00	1	0.00			48574	1408	47.22	47.22	59.52	59.52	53.33	53.33	50.00	50.00	75.00	75.00
El Salvador	SLV			NAT_TOTAL	20210110	3.00	1	1.00	1	1.00	1	1.00	1	0.00		2.00	1	1.00	0	1.00	1.00	1	2.00	20721902.00	0.00	2.00	1	3.00	1.00	0.00	0.00	3.00	1	0.00			48905	1419	47.22	47.22	59.52	59.52	53.33	53.33	50.00	50.00	75.00	75.00
El Salvador	SLV			NAT_TOTAL	20210111	3.00	1	1.00	1	1.00	1	1.00	1	0.00		2.00	1	1.00	0	1.00	1.00	1	2.00	0.00	0.00	2.00	1	3.00	1.00	0.00	0.00	3.00	1	0.00			48905	1428	47.22	47.22	59.52	59.52	53.33	53.33	50.00	50.00	75.00	75.00
El Salvador	SLV			NAT_TOTAL	20210112	3.00	1	1.00	1	1.00	1	1.00	1	0.00		2.00	1	1.00	0	1.00	1.00	1	2.00	0.00	0.00	2.00	1	3.00	1.00	0.00	0.00	3.00	1	0.00			49539	1437	47.22	47.22	59.52	59.52	53.33	53.33	50.00	50.00	75.00	75.00
El Salvador	SLV			NAT_TOTAL	20210113	3.00	1	1.00	1	1.00	1	1.00	1	0.00		2.00	1	1.00	0	1.00	1.00	1	2.00	0.00	0.00	2.00	1	3.00	1.00	0.00	0.00	3.00	1	0.00			49539	1447	47.22	47.22	59.52	59.52	53.33	53.33	50.00	50.00	75.00	75.00
El Salvador	SLV			NAT_TOTAL	20210114	3.00	1	1.00	1	1.00	1	1.00	1	0.00		2.00	1	1.00	0	1.00	1.00	1	2.00	0.00	0.00	2.00	1	3.00	1.00	0.00	0.00	3.00	1	0.00			50157	1459	47.22	47.22	59.52	59.52	53.33	53.33	50.00	50.00	75.00	75.00
El Salvador	SLV			NAT_TOTAL	20210115	3.00	1	1.00	1	1.00	1	1.00	1	0.00		2.00	1	1.00	0	1.00	1.00	1	2.00	0.00	0.00	2.00	1	3.00	1.00	0.00	0.00	3.00	1	0.00			50157	1469	47.22	47.22	59.52	59.52	53.33	53.33	50.00	50.00	75.00	75.00
El Salvador	SLV			NAT_TOTAL	20210116	3.00	1	1.00	1	1.00	1	1.00	1	0.00		2.00	1	1.00	0	1.00	1.00	1	2.00	0.00	0.00	2.00	1	3.00	1.00	0.00	0.00	3.00	1	0.00			50784	1479	47.22	47.22	59.52	59.52	53.33	53.33	50.00	50.00	75.00	75.00
El Salvador	SLV			NAT_TOTAL	20210117	3.00	1	1.00	1	1.00	1	1.00	1	0.00		2.00	1	1.00	0	1.00	1.00	1	2.00	0.00	0.00	2.00	1	3.00	1.00	0.00	0.00	3.00	1	0.00			50784	1487	47.22	47.22	59.52	59.52	53.33	53.33	50.00	50.00	75.00	75.00
El Salvador	SLV			NAT_TOTAL	20210118	3.00	1	1.00	1	1.00	1	1.00	1	0.00		2.00	1	1.00	0	1.00	1.00	1	2.00	0.00	0.00	2.00	1	3.00	1.00	0.00	0.00	3.00	1	0.00			51437	1498	47.22	47.22	59.52	59.52	53.33	53.33	50.00	50.00	75.00	75.00
El Salvador	SLV			NAT_TOTAL	20210119	3.00	1	1.00	1	1.00	1	1.00	1	0.00		2.00	1	1.00	0	1.00	1.00	1	2.00	0.00	0.00	2.00	1	3.00	1.00	0.00	0.00	3.00	1	0.00			51437	1509	47.22	47.22	59.52	59.52	53.33	53.33	50.00	50.00	75.00	75.00
El Salvador	SLV			NAT_TOTAL	20210120	3.00	1	1.00	1	1.00	1	1.00	1	0.00		2.00	1	1.00	0	1.00	1.00	1	2.00	0.00	0.00	2.00	1	3.00	1.00	0.00	0.00	3.00	1	0.00			51437	1521	47.22	47.22	59.52	59.52	53.33	53.33	50.00	50.00	75.00	75.00
El Salvador	SLV			NAT_TOTAL	20210121	3.00	1	1.00	1	1.00	1	1.00	1	0.00		2.00	1	1.00	0	1.00	1.00	1	2.00	0.00	0.00	2.00	1	3.00	1.00	0.00	0.00	3.00	1	0.00			52388	1530	47.22	47.22	59.52	59.52	53.33	53.33	50.00	50.00	75.00	75.00
El Salvador	SLV			NAT_TOTAL	20210122	3.00	1	1.00	1	1.00	1	1.00	1	0.00		2.00	1	1.00	0	1.00	1.00	1	2.00	0.00	0.00	2.00	1	3.00	1.00	0.00	0.00	3.00	1	0.00			52672	1540	47.22	47.22	59.52	59.52	53.33	53.33	50.00	50.00	75.00	75.00
El Salvador	SLV			NAT_TOTAL	20210123	3.00	1	1.00	1	1.00	1	1.00	1	0.00		2.00	1	1.00	0	1.00	1.00	1	2.00	0.00	0.00	2.00	1	3.00	1.00	0.00	0.00	3.00	1	0.00			52672	1551	47.22	47.22	59.52	59.52	53.33	53.33	50.00	50.00	75.00	75.00
El Salvador	SLV			NAT_TOTAL	20210124	3.00	1	1.00	1	1.00	1	1.00	1	0.00		2.00	1	1.00	0	1.00	1.00	1	2.00	0.00	0.00	2.00	1	3.00	1.00	0.00	0.00	3.00	1	0.00			53218	1561	47.22	47.22	59.52	59.52	53.33	53.33	50.00	50.00	75.00	75.00
El Salvador	SLV			NAT_TOTAL	20210125																																53479	1572
El Salvador	SLV			NAT_TOTAL	20210126																																53479	1583		47.22		59.52		53.33		50.00		75.00
El Salvador	SLV			NAT_TOTAL	20210127																																53989	1589		47.22		59.52		53.33		50.00		75.00
El Salvador	SLV			NAT_TOTAL	20210128																																53989	1599		47.22		59.52		53.33		50.00		75.00
El Salvador	SLV			NAT_TOTAL	20210129																																53989	1604		47.22		59.52		53.33		50.00		75.00
El Salvador	SLV			NAT_TOTAL	20210130																																53989	1614		47.22		59.52		53.33		50.00		75.00
El Salvador	SLV			NAT_TOTAL	20210131																																54966	1623		47.22		59.52		53.33		50.00		75.00
El Salvador	SLV			NAT_TOTAL	20210201																																			47.22		59.52		53.33		50.00		75.00
San Marino	SMR			NAT_TOTAL	20200101	0.00		0.00		0.00		0.00		0.00		0.00		0.00		0.00	0.00		0.00	0.00	0.00	0.00		0.00	0.00	0.00	0.00	0.00		0.00					0.00	0.00	0.00	0.00	0.00	0.00	0.00	0.00	0.00	0.00
San Marino	SMR			NAT_TOTAL	20200102	0.00		0.00		0.00		0.00		0.00		0.00		0.00		0.00	0.00		0.00	0.00	0.00	0.00		0.00	0.00	0.00	0.00	0.00		0.00					0.00	0.00	0.00	0.00	0.00	0.00	0.00	0.00	0.00	0.00
San Marino	SMR			NAT_TOTAL	20200103	0.00		0.00		0.00		0.00		0.00		0.00		0.00		0.00	0.00		0.00	0.00	0.00	0.00		0.00	0.00	0.00	0.00	0.00		0.00					0.00	0.00	0.00	0.00	0.00	0.00	0.00	0.00	0.00	0.00
San Marino	SMR			NAT_TOTAL	20200104	0.00		0.00		0.00		0.00		0.00		0.00		0.00		0.00	0.00		0.00	0.00	0.00	0.00		0.00	0.00	0.00	0.00	0.00		0.00					0.00	0.00	0.00	0.00	0.00	0.00	0.00	0.00	0.00	0.00
San Marino	SMR			NAT_TOTAL	20200105	0.00		0.00		0.00		0.00		0.00		0.00		0.00		0.00	0.00		0.00	0.00	0.00	0.00		0.00	0.00	0.00	0.00	0.00		0.00					0.00	0.00	0.00	0.00	0.00	0.00	0.00	0.00	0.00	0.00
San Marino	SMR			NAT_TOTAL	20200106	0.00		0.00		0.00		0.00		0.00		0.00		0.00		0.00	0.00		0.00	0.00	0.00	0.00		0.00	0.00	0.00	0.00	0.00		0.00					0.00	0.00	0.00	0.00	0.00	0.00	0.00	0.00	0.00	0.00
San Marino	SMR			NAT_TOTAL	20200107	0.00		0.00		0.00		0.00		0.00		0.00		0.00		0.00	0.00		0.00	0.00	0.00	0.00		0.00	0.00	0.00	0.00	0.00		0.00					0.00	0.00	0.00	0.00	0.00	0.00	0.00	0.00	0.00	0.00
San Marino	SMR			NAT_TOTAL	20200108	0.00		0.00		0.00		0.00		0.00		0.00		0.00		0.00	0.00		0.00	0.00	0.00	0.00		0.00	0.00	0.00	0.00	0.00		0.00					0.00	0.00	0.00	0.00	0.00	0.00	0.00	0.00	0.00	0.00
San Marino	SMR			NAT_TOTAL	20200109	0.00		0.00		0.00		0.00		0.00		0.00		0.00		0.00	0.00		0.00	0.00	0.00	0.00		0.00	0.00	0.00	0.00	0.00		0.00					0.00	0.00	0.00	0.00	0.00	0.00	0.00	0.00	0.00	0.00
San Marino	SMR			NAT_TOTAL	20200110	0.00		0.00		0.00		0.00		0.00		0.00		0.00		0.00	0.00		0.00	0.00	0.00	0.00		0.00	0.00	0.00	0.00	0.00		0.00					0.00	0.00	0.00	0.00	0.00	0.00	0.00	0.00	0.00	0.00
San Marino	SMR			NAT_TOTAL	20200111	0.00		0.00		0.00		0.00		0.00		0.00		0.00		0.00	0.00		0.00	0.00	0.00	0.00		0.00	0.00	0.00	0.00	0.00		0.00					0.00	0.00	0.00	0.00	0.00	0.00	0.00	0.00	0.00	0.00
San Marino	SMR			NAT_TOTAL	20200112	0.00		0.00		0.00		0.00		0.00		0.00		0.00		0.00	0.00		0.00	0.00	0.00	0.00		0.00	0.00	0.00	0.00	0.00		0.00					0.00	0.00	0.00	0.00	0.00	0.00	0.00	0.00	0.00	0.00
San Marino	SMR			NAT_TOTAL	20200113	0.00		0.00		0.00		0.00		0.00		0.00		0.00		0.00	0.00		0.00	0.00	0.00	0.00		0.00	0.00	0.00	0.00	0.00		0.00					0.00	0.00	0.00	0.00	0.00	0.00	0.00	0.00	0.00	0.00
San Marino	SMR			NAT_TOTAL	20200114	0.00		0.00		0.00		0.00		0.00		0.00		0.00		0.00	0.00		0.00	0.00	0.00	0.00		0.00	0.00	0.00	0.00	0.00		0.00					0.00	0.00	0.00	0.00	0.00	0.00	0.00	0.00	0.00	0.00
San Marino	SMR			NAT_TOTAL	20200115	0.00		0.00		0.00		0.00		0.00		0.00		0.00		0.00	0.00		0.00	0.00	0.00	0.00		0.00	0.00	0.00	0.00	0.00		0.00					0.00	0.00	0.00	0.00	0.00	0.00	0.00	0.00	0.00	0.00
San Marino	SMR			NAT_TOTAL	20200116	0.00		0.00		0.00		0.00		0.00		0.00		0.00		0.00	0.00		0.00	0.00	0.00	0.00		0.00	0.00	0.00	0.00	0.00		0.00					0.00	0.00	0.00	0.00	0.00	0.00	0.00	0.00	0.00	0.00
San Marino	SMR			NAT_TOTAL	20200117	0.00		0.00		0.00		0.00		0.00		0.00		0.00		0.00	0.00		0.00	0.00	0.00	0.00		0.00	0.00	0.00	0.00	0.00		0.00					0.00	0.00	0.00	0.00	0.00	0.00	0.00	0.00	0.00	0.00
San Marino	SMR			NAT_TOTAL	20200118	0.00		0.00		0.00		0.00		0.00		0.00		0.00		0.00	0.00		0.00	0.00	0.00	0.00		0.00	0.00	0.00	0.00	0.00		0.00					0.00	0.00	0.00	0.00	0.00	0.00	0.00	0.00	0.00	0.00
San Marino	SMR			NAT_TOTAL	20200119	0.00		0.00		0.00		0.00		0.00		0.00		0.00		0.00	0.00		0.00	0.00	0.00	0.00		0.00	0.00	0.00	0.00	0.00		0.00					0.00	0.00	0.00	0.00	0.00	0.00	0.00	0.00	0.00	0.00
San Marino	SMR			NAT_TOTAL	20200120	0.00		0.00		0.00		0.00		0.00		0.00		0.00		0.00	0.00		0.00	0.00	0.00	0.00		0.00	0.00	0.00	0.00	0.00		0.00					0.00	0.00	0.00	0.00	0.00	0.00	0.00	0.00	0.00	0.00
San Marino	SMR			NAT_TOTAL	20200121	0.00		0.00		0.00		0.00		0.00		0.00		0.00		0.00	0.00		0.00	0.00	0.00	0.00		0.00	0.00	0.00	0.00	0.00		0.00					0.00	0.00	0.00	0.00	0.00	0.00	0.00	0.00	0.00	0.00
San Marino	SMR			NAT_TOTAL	20200122	0.00		0.00		0.00		0.00		0.00		0.00		0.00		0.00	0.00		0.00	0.00	0.00	0.00		0.00	0.00	0.00	0.00	0.00		0.00			0	0	0.00	0.00	0.00	0.00	0.00	0.00	0.00	0.00	0.00	0.00
San Marino	SMR			NAT_TOTAL	20200123	0.00		0.00		0.00		0.00		0.00		0.00		0.00		0.00	0.00		0.00	0.00	0.00	0.00		0.00	0.00	0.00	0.00	0.00		0.00			0	0	0.00	0.00	0.00	0.00	0.00	0.00	0.00	0.00	0.00	0.00
San Marino	SMR			NAT_TOTAL	20200124	0.00		0.00		0.00		0.00		0.00		0.00		0.00		0.00	0.00		0.00	0.00	0.00	0.00		0.00	0.00	0.00	0.00	0.00		0.00			0	0	0.00	0.00	0.00	0.00	0.00	0.00	0.00	0.00	0.00	0.00
San Marino	SMR			NAT_TOTAL	20200125	0.00		0.00		0.00		0.00		0.00		0.00		0.00		0.00	0.00		0.00	0.00	0.00	0.00		0.00	0.00	0.00	0.00	0.00		0.00			0	0	0.00	0.00	0.00	0.00	0.00	0.00	0.00	0.00	0.00	0.00
San Marino	SMR			NAT_TOTAL	20200126	0.00		0.00		0.00		0.00		0.00		0.00		0.00		0.00	0.00		0.00	0.00	0.00	0.00		0.00	0.00	0.00	0.00	0.00		0.00			0	0	0.00	0.00	0.00	0.00	0.00	0.00	0.00	0.00	0.00	0.00
San Marino	SMR			NAT_TOTAL	20200127	0.00		0.00		0.00		0.00		0.00		0.00		0.00		0.00	0.00		0.00	0.00	0.00	0.00		0.00	0.00	0.00	0.00	0.00		0.00			0	0	0.00	0.00	0.00	0.00	0.00	0.00	0.00	0.00	0.00	0.00
San Marino	SMR			NAT_TOTAL	20200128	0.00		0.00		0.00		0.00		0.00		0.00		0.00		0.00	0.00		0.00	0.00	0.00	0.00		0.00	0.00	0.00	0.00	0.00		0.00			0	0	0.00	0.00	0.00	0.00	0.00	0.00	0.00	0.00	0.00	0.00
San Marino	SMR			NAT_TOTAL	20200129	0.00		0.00		0.00		0.00		0.00		0.00		0.00		0.00	0.00		0.00	0.00	0.00	0.00		0.00	0.00	0.00	0.00	0.00		0.00			0	0	0.00	0.00	0.00	0.00	0.00	0.00	0.00	0.00	0.00	0.00
San Marino	SMR			NAT_TOTAL	20200130	0.00		0.00		0.00		0.00		0.00		0.00		0.00		0.00	0.00		0.00	0.00	0.00	0.00		0.00	0.00	0.00	0.00	0.00		0.00			0	0	0.00	0.00	0.00	0.00	0.00	0.00	0.00	0.00	0.00	0.00
San Marino	SMR			NAT_TOTAL	20200131	0.00		0.00		0.00		0.00		0.00		0.00		0.00		0.00	0.00		0.00	0.00	0.00	0.00		0.00	0.00	0.00	0.00	0.00		0.00			0	0	0.00	0.00	0.00	0.00	0.00	0.00	0.00	0.00	0.00	0.00
San Marino	SMR			NAT_TOTAL	20200201	0.00		0.00		0.00		0.00		0.00		0.00		0.00		0.00	0.00		0.00	0.00	0.00	0.00		0.00	0.00	0.00	0.00	0.00		0.00			0	0	0.00	0.00	0.00	0.00	0.00	0.00	0.00	0.00	0.00	0.00
San Marino	SMR			NAT_TOTAL	20200202	0.00		0.00		0.00		0.00		0.00		0.00		0.00		0.00	0.00		0.00	0.00	0.00	0.00		0.00	0.00	0.00	0.00	0.00		0.00			0	0	0.00	0.00	0.00	0.00	0.00	0.00	0.00	0.00	0.00	0.00
San Marino	SMR			NAT_TOTAL	20200203	0.00		0.00		0.00		0.00		0.00		0.00		0.00		0.00	0.00		0.00	0.00	0.00	0.00		0.00	0.00	0.00	0.00	0.00		0.00			0	0	0.00	0.00	0.00	0.00	0.00	0.00	0.00	0.00	0.00	0.00
San Marino	SMR			NAT_TOTAL	20200204	0.00		0.00		0.00		0.00		0.00		0.00		0.00		0.00	0.00		0.00	0.00	0.00	0.00		0.00	0.00	0.00	0.00	0.00		0.00			0	0	0.00	0.00	0.00	0.00	0.00	0.00	0.00	0.00	0.00	0.00
San Marino	SMR			NAT_TOTAL	20200205	0.00		0.00		0.00		0.00		0.00		0.00		0.00		0.00	0.00		0.00	0.00	0.00	0.00		0.00	0.00	0.00	0.00	0.00		0.00			0	0	0.00	0.00	0.00	0.00	0.00	0.00	0.00	0.00	0.00	0.00
San Marino	SMR			NAT_TOTAL	20200206	0.00		0.00		0.00		0.00		0.00		0.00		0.00		0.00	0.00		0.00	0.00	0.00	0.00		0.00	0.00	0.00	0.00	0.00		0.00			0	0	0.00	0.00	0.00	0.00	0.00	0.00	0.00	0.00	0.00	0.00
San Marino	SMR			NAT_TOTAL	20200207	0.00		0.00		0.00		0.00		0.00		0.00		0.00		0.00	0.00		0.00	0.00	0.00	0.00		0.00	0.00	0.00	0.00	0.00		0.00			0	0	0.00	0.00	0.00	0.00	0.00	0.00	0.00	0.00	0.00	0.00
San Marino	SMR			NAT_TOTAL	20200208	0.00		0.00		0.00		0.00		0.00		0.00		0.00		0.00	0.00		0.00	0.00	0.00	0.00		0.00	0.00	0.00	0.00	0.00		0.00			0	0	0.00	0.00	0.00	0.00	0.00	0.00	0.00	0.00	0.00	0.00
San Marino	SMR			NAT_TOTAL	20200209	0.00		0.00		0.00		0.00		0.00		0.00		0.00		0.00	0.00		0.00	0.00	0.00	0.00		0.00	0.00	0.00	0.00	0.00		0.00			0	0	0.00	0.00	0.00	0.00	0.00	0.00	0.00	0.00	0.00	0.00
San Marino	SMR			NAT_TOTAL	20200210	0.00		0.00		0.00		0.00		0.00		0.00		0.00		0.00	0.00		0.00	0.00	0.00	0.00		0.00	0.00	0.00	0.00	0.00		0.00			0	0	0.00	0.00	0.00	0.00	0.00	0.00	0.00	0.00	0.00	0.00
San Marino	SMR			NAT_TOTAL	20200211	0.00		0.00		0.00		0.00		0.00		0.00		0.00		0.00	0.00		0.00	0.00	0.00	0.00		0.00	0.00	0.00	0.00	0.00		0.00			0	0	0.00	0.00	0.00	0.00	0.00	0.00	0.00	0.00	0.00	0.00
San Marino	SMR			NAT_TOTAL	20200212	0.00		0.00		0.00		0.00		0.00		0.00		0.00		0.00	0.00		0.00	0.00	0.00	0.00		0.00	0.00	0.00	0.00	0.00		0.00			0	0	0.00	0.00	0.00	0.00	0.00	0.00	0.00	0.00	0.00	0.00
San Marino	SMR			NAT_TOTAL	20200213	0.00		0.00		0.00		0.00		0.00		0.00		0.00		0.00	0.00		0.00	0.00	0.00	0.00		0.00	0.00	0.00	0.00	0.00		0.00			0	0	0.00	0.00	0.00	0.00	0.00	0.00	0.00	0.00	0.00	0.00
San Marino	SMR			NAT_TOTAL	20200214	0.00		0.00		0.00		0.00		0.00		0.00		0.00		0.00	0.00		0.00	0.00	0.00	0.00		0.00	0.00	0.00	0.00	0.00		0.00			0	0	0.00	0.00	0.00	0.00	0.00	0.00	0.00	0.00	0.00	0.00
San Marino	SMR			NAT_TOTAL	20200215	0.00		0.00		0.00		0.00		0.00		0.00		0.00		0.00	0.00		0.00	0.00	0.00	0.00		0.00	0.00	0.00	0.00	0.00		0.00			0	0	0.00	0.00	0.00	0.00	0.00	0.00	0.00	0.00	0.00	0.00
San Marino	SMR			NAT_TOTAL	20200216	0.00		0.00		0.00		0.00		0.00		0.00		0.00		0.00	0.00		0.00	0.00	0.00	0.00		0.00	0.00	0.00	0.00	0.00		0.00			0	0	0.00	0.00	0.00	0.00	0.00	0.00	0.00	0.00	0.00	0.00
San Marino	SMR			NAT_TOTAL	20200217	0.00		0.00		0.00		0.00		0.00		0.00		0.00		0.00	0.00		0.00	0.00	0.00	0.00		0.00	0.00	0.00	0.00	0.00		0.00			0	0	0.00	0.00	0.00	0.00	0.00	0.00	0.00	0.00	0.00	0.00
San Marino	SMR			NAT_TOTAL	20200218	0.00		0.00		0.00		0.00		0.00		0.00		0.00		0.00	0.00		0.00	0.00	0.00	0.00		0.00	0.00	0.00	0.00	0.00		0.00			0	0	0.00	0.00	0.00	0.00	0.00	0.00	0.00	0.00	0.00	0.00
San Marino	SMR			NAT_TOTAL	20200219	0.00		0.00		0.00		0.00		0.00		0.00		0.00		0.00	0.00		0.00	0.00	0.00	0.00		0.00	0.00	0.00	0.00	0.00		0.00			0	0	0.00	0.00	0.00	0.00	0.00	0.00	0.00	0.00	0.00	0.00
San Marino	SMR			NAT_TOTAL	20200220	0.00		0.00		0.00		0.00		0.00		0.00		0.00		0.00	0.00		0.00	0.00	0.00	0.00		0.00	0.00	0.00	0.00	0.00		0.00			0	0	0.00	0.00	0.00	0.00	0.00	0.00	0.00	0.00	0.00	0.00
San Marino	SMR			NAT_TOTAL	20200221	0.00		0.00		0.00		0.00		0.00		0.00		0.00		0.00	0.00		0.00	0.00	0.00	0.00		0.00	0.00	0.00	0.00	0.00		0.00			0	0	0.00	0.00	0.00	0.00	0.00	0.00	0.00	0.00	0.00	0.00
San Marino	SMR			NAT_TOTAL	20200222	0.00		0.00		0.00		0.00		0.00		0.00		0.00		0.00	0.00		0.00	0.00	0.00	0.00		0.00	0.00	0.00	0.00	0.00		0.00			0	0	0.00	0.00	0.00	0.00	0.00	0.00	0.00	0.00	0.00	0.00
San Marino	SMR			NAT_TOTAL	20200223	0.00		0.00		0.00		0.00		0.00		0.00		0.00		2.00	0.00		0.00	0.00	0.00	0.00		0.00	0.00	0.00	0.00	0.00		0.00			0	0	5.56	5.56	7.14	7.14	3.33	3.33	3.85	3.85	0.00	0.00
San Marino	SMR			NAT_TOTAL	20200224	0.00		0.00		0.00		0.00		0.00		0.00		0.00		2.00	0.00		0.00	0.00	0.00	0.00		0.00	0.00	0.00	0.00	0.00		0.00			0	0	5.56	5.56	7.14	7.14	3.33	3.33	3.85	3.85	0.00	0.00
San Marino	SMR			NAT_TOTAL	20200225	0.00		0.00		0.00		0.00		0.00		0.00		0.00		2.00	0.00		0.00	0.00	0.00	2.00	1	0.00	0.00	0.00	0.00	0.00		0.00			0	0	16.67	16.67	21.43	21.43	10.00	10.00	11.54	11.54	0.00	0.00
San Marino	SMR			NAT_TOTAL	20200226	0.00		0.00		0.00		0.00		0.00		0.00		0.00		2.00	0.00		0.00	0.00	0.00	2.00	1	0.00	0.00	0.00	0.00	0.00		0.00			0	0	16.67	16.67	21.43	21.43	10.00	10.00	11.54	11.54	0.00	0.00
San Marino	SMR			NAT_TOTAL	20200227	0.00		0.00		0.00		0.00		0.00		0.00		0.00		2.00	0.00		0.00	0.00	0.00	2.00	1	1.00	2.00	0.00	0.00	0.00		0.00			1	0	16.67	16.67	21.43	21.43	18.89	18.89	21.79	21.79	0.00	0.00
San Marino	SMR			NAT_TOTAL	20200228	0.00		0.00		0.00		0.00		0.00		0.00		0.00		2.00	0.00		0.00	0.00	0.00	2.00	1	1.00	2.00	0.00	0.00	0.00		0.00			1	0	16.67	16.67	21.43	21.43	18.89	18.89	21.79	21.79	0.00	0.00
San Marino	SMR			NAT_TOTAL	20200229	3.00	1	0.00		0.00		0.00		0.00		0.00		0.00		2.00	0.00		0.00	0.00	0.00	2.00	1	1.00	2.00	0.00	0.00	0.00		0.00			1	0	27.78	27.78	35.71	35.71	25.56	25.56	29.49	29.49	0.00	0.00
San Marino	SMR			NAT_TOTAL	20200301	3.00	1	0.00		0.00		0.00		0.00		0.00		0.00		4.00	1.00	1	1.00	0.00	0.00	2.00	1	1.00	2.00	0.00	0.00	0.00		0.00			1	0	33.33	33.33	42.86	42.86	35.56	35.56	33.33	33.33	50.00	50.00
San Marino	SMR			NAT_TOTAL	20200302	3.00	1	0.00		0.00		0.00		0.00		0.00		0.00		4.00	1.00	1	1.00	0.00	0.00	2.00	1	1.00	2.00	0.00	0.00	0.00		0.00			8	0	33.33	33.33	42.86	42.86	35.56	35.56	33.33	33.33	50.00	50.00
San Marino	SMR			NAT_TOTAL	20200303	3.00	1	0.00		0.00		0.00		0.00		0.00		0.00		4.00	1.00	1	1.00	0.00	0.00	2.00	1	1.00	2.00	0.00	0.00	0.00		0.00			10	1	33.33	33.33	42.86	42.86	35.56	35.56	33.33	33.33	50.00	50.00
San Marino	SMR			NAT_TOTAL	20200304	3.00	1	0.00		0.00		0.00		0.00		0.00		0.00		4.00	1.00	1	1.00	0.00	0.00	2.00	1	1.00	2.00	0.00	0.00	0.00		0.00			16	1	33.33	33.33	42.86	42.86	35.56	35.56	33.33	33.33	50.00	50.00
San Marino	SMR			NAT_TOTAL	20200305	3.00	1	0.00		0.00		0.00		0.00		0.00		0.00		4.00	1.00	1	1.00	0.00	0.00	2.00	1	1.00	2.00	0.00	0.00	0.00		0.00			21	1	33.33	33.33	42.86	42.86	35.56	35.56	33.33	33.33	50.00	50.00
San Marino	SMR			NAT_TOTAL	20200306	3.00	1	0.00		0.00		0.00		0.00		0.00		0.00		4.00	1.00	1	1.00	0.00	0.00	2.00	1	1.00	2.00	0.00	0.00	0.00		0.00			21	1	33.33	33.33	42.86	42.86	35.56	35.56	33.33	33.33	50.00	50.00
San Marino	SMR			NAT_TOTAL	20200307	3.00	1	0.00		0.00		0.00		0.00		0.00		0.00		4.00	1.00	1	1.00	0.00	0.00	2.00	1	1.00	2.00	0.00	0.00	0.00		0.00			23	1	33.33	33.33	42.86	42.86	35.56	35.56	33.33	33.33	50.00	50.00
San Marino	SMR			NAT_TOTAL	20200308	3.00	1	1.00	1	2.00	1	4.00	1	0.00		1.00	1	1.00	1	4.00	1.00	1	1.00	0.00	0.00	2.00	1	1.00	2.00	0.00	0.00	0.00		0.00			36	1	68.52	68.52	73.81	73.81	56.67	56.67	57.69	57.69	50.00	50.00
San Marino	SMR			NAT_TOTAL	20200309	3.00	1	1.00	1	2.00	1	4.00	1	0.00		1.00	1	1.00	1	4.00	1.00	1	1.00	0.00	0.00	2.00	1	1.00	2.00	0.00	0.00	0.00		0.00			36	1	68.52	68.52	73.81	73.81	56.67	56.67	57.69	57.69	50.00	50.00
San Marino	SMR			NAT_TOTAL	20200310	3.00	1	1.00	1	2.00	1	4.00	1	0.00		1.00	1	1.00	1	4.00	1.00	1	1.00	0.00	0.00	2.00	1	1.00	2.00	0.00	0.00	0.00		0.00			51	2	68.52	68.52	73.81	73.81	56.67	56.67	57.69	57.69	50.00	50.00
San Marino	SMR			NAT_TOTAL	20200311	3.00	1	1.00	1	2.00	1	4.00	1	0.00		1.00	1	1.00	1	4.00	1.00	1	1.00	0.00	0.00	2.00	1	1.00	2.00	0.00	0.00	0.00		0.00			62	2	68.52	68.52	73.81	73.81	56.67	56.67	57.69	57.69	50.00	50.00
San Marino	SMR			NAT_TOTAL	20200312	3.00	1	1.00	1	2.00	1	4.00	1	0.00		1.00	1	1.00	1	4.00	1.00	1	1.00	0.00	0.00	2.00	1	1.00	2.00	0.00	0.00	0.00		0.00			69	3	68.52	68.52	73.81	73.81	56.67	56.67	57.69	57.69	50.00	50.00
San Marino	SMR			NAT_TOTAL	20200313	3.00	1	1.00	1	2.00	1	4.00	1	0.00		1.00	1	1.00	1	4.00	1.00	1	1.00	0.00	0.00	2.00	1	1.00	2.00	0.00	0.00	0.00		0.00			80	5	68.52	68.52	73.81	73.81	56.67	56.67	57.69	57.69	50.00	50.00
San Marino	SMR			NAT_TOTAL	20200314	3.00	1	1.00	1	2.00	1	4.00	1	0.00		1.00	1	1.00	1	4.00	1.00	1	1.00	0.00	0.00	2.00	1	1.00	2.00	0.00	0.00	0.00		0.00			80	5	68.52	68.52	73.81	73.81	56.67	56.67	57.69	57.69	50.00	50.00
San Marino	SMR			NAT_TOTAL	20200315	3.00	1	1.00	1	2.00	1	4.00	1	2.00	1	1.00	1	1.00	1	4.00	1.00	1	1.00	0.00	0.00	2.00	1	1.00	2.00	0.00	0.00	0.00		0.00			101	5	79.63	79.63	88.10	88.10	63.33	63.33	65.38	65.38	50.00	50.00
San Marino	SMR			NAT_TOTAL	20200316	3.00	1	1.00	1	2.00	1	4.00	1	2.00	1	1.00	1	1.00	1	4.00	1.00	1	1.00	0.00	0.00	2.00	1	1.00	2.00	0.00	0.00	0.00		0.00			109	7	79.63	79.63	88.10	88.10	63.33	63.33	65.38	65.38	50.00	50.00
San Marino	SMR			NAT_TOTAL	20200317	3.00	1	1.00	1	2.00	1	4.00	1	2.00	1	1.00	1	1.00	1	4.00	1.00	1	1.00	0.00	0.00	2.00	1	1.00	2.00	0.00	0.00	0.00		0.00			109	7	79.63	79.63	88.10	88.10	63.33	63.33	65.38	65.38	50.00	50.00
San Marino	SMR			NAT_TOTAL	20200318	3.00	1	1.00	1	2.00	1	4.00	1	2.00	1	1.00	1	1.00	1	4.00	1.00	1	1.00	0.00	0.00	2.00	1	1.00	2.00	0.00	0.00	0.00		0.00			119	11	79.63	79.63	88.10	88.10	63.33	63.33	65.38	65.38	50.00	50.00
San Marino	SMR			NAT_TOTAL	20200319	3.00	1	1.00	1	2.00	1	4.00	1	2.00	1	1.00	1	1.00	1	4.00	1.00	1	1.00	0.00	0.00	2.00	1	1.00	2.00	0.00	0.00	0.00		0.00			119	11	79.63	79.63	88.10	88.10	63.33	63.33	65.38	65.38	50.00	50.00
San Marino	SMR			NAT_TOTAL	20200320	3.00	1	2.00	1	2.00	1	4.00	1	2.00	1	1.00	1	1.00	1	4.00	1.00	1	1.00	0.00	0.00	2.00	1	1.00	2.00	0.00	0.00	0.00		0.00			144	14	83.33	83.33	91.67	91.67	65.56	65.56	67.95	67.95	50.00	50.00
San Marino	SMR			NAT_TOTAL	20200321	3.00	1	2.00	1	2.00	1	4.00	1	2.00	1	1.00	1	1.00	1	4.00	1.00	1	1.00	0.00	0.00	2.00	1	1.00	2.00	0.00	0.00	0.00		0.00			144	20	83.33	83.33	91.67	91.67	65.56	65.56	67.95	67.95	50.00	50.00
San Marino	SMR			NAT_TOTAL	20200322	3.00	1	2.00	1	2.00	1	4.00	1	2.00	1	1.00	1	1.00	1	4.00	1.00	1	1.00	0.00	0.00	2.00	1	1.00	2.00	0.00	0.00	0.00		0.00			175	20	83.33	83.33	91.67	91.67	65.56	65.56	67.95	67.95	50.00	50.00
San Marino	SMR			NAT_TOTAL	20200323	3.00	1	2.00	1	2.00	1	4.00	1	2.00	1	1.00	1	1.00	1	4.00	1.00	1	1.00	0.00	0.00	2.00	1	1.00	2.00	0.00	0.00	0.00		0.00			187	20	83.33	83.33	91.67	91.67	65.56	65.56	67.95	67.95	50.00	50.00
San Marino	SMR			NAT_TOTAL	20200324	3.00	1	2.00	1	2.00	1	4.00	1	2.00	1	1.00	1	1.00	1	4.00	1.00	1	1.00	0.00	0.00	2.00	1	1.00	2.00	0.00	0.00	0.00		0.00			187	21	83.33	83.33	91.67	91.67	65.56	65.56	67.95	67.95	50.00	50.00
San Marino	SMR			NAT_TOTAL	20200325	3.00	1	2.00	1	2.00	1	4.00	1	2.00	1	1.00	1	1.00	1	4.00	1.00	1	1.00	0.00	0.00	2.00	1	1.00	2.00	0.00	0.00	0.00		0.00			208	21	83.33	83.33	91.67	91.67	65.56	65.56	67.95	67.95	50.00	50.00
San Marino	SMR			NAT_TOTAL	20200326	3.00	1	2.00	1	2.00	1	4.00	1	2.00	1	1.00	1	1.00	1	4.00	1.00	1	1.00	0.00	0.00	2.00	1	1.00	2.00	0.00	0.00	0.00		0.00			208	21	83.33	83.33	91.67	91.67	65.56	65.56	67.95	67.95	50.00	50.00
San Marino	SMR			NAT_TOTAL	20200327	3.00	1	2.00	1	2.00	1	4.00	1	2.00	1	1.00	1	1.00	1	4.00	1.00	1	1.00	0.00	0.00	2.00	1	1.00	2.00	0.00	0.00	0.00		0.00			223	21	83.33	83.33	91.67	91.67	65.56	65.56	67.95	67.95	50.00	50.00
San Marino	SMR			NAT_TOTAL	20200328	3.00	1	2.00	1	2.00	1	4.00	1	2.00	1	1.00	1	1.00	1	4.00	1.00	1	1.00	0.00	0.00	2.00	1	1.00	2.00	0.00	0.00	0.00		0.00			224	22	83.33	83.33	91.67	91.67	65.56	65.56	67.95	67.95	50.00	50.00
San Marino	SMR			NAT_TOTAL	20200329	3.00	1	2.00	1	2.00	1	4.00	1	2.00	1	1.00	1	1.00	1	4.00	1.00	1	1.00	0.00	0.00	2.00	1	1.00	2.00	0.00	0.00	0.00		0.00			224	22	83.33	83.33	91.67	91.67	65.56	65.56	67.95	67.95	50.00	50.00
San Marino	SMR			NAT_TOTAL	20200330	3.00	1	2.00	1	2.00	1	4.00	1	2.00	1	1.00	1	1.00	1	4.00	1.00	1	1.00	0.00	0.00	2.00	1	1.00	2.00	0.00	0.00	0.00		0.00			230	25	83.33	83.33	91.67	91.67	65.56	65.56	67.95	67.95	50.00	50.00
San Marino	SMR			NAT_TOTAL	20200331	3.00	1	2.00	1	2.00	1	4.00	1	2.00	1	1.00	1	1.00	1	4.00	1.00	1	1.00	0.00	0.00	2.00	1	1.00	2.00	0.00	0.00	0.00		0.00			236	26	83.33	83.33	91.67	91.67	65.56	65.56	67.95	67.95	50.00	50.00
San Marino	SMR			NAT_TOTAL	20200401	3.00	1	2.00	1	2.00	1	4.00	1	2.00	1	1.00	1	1.00	1	4.00	1.00	1	1.00	0.00	0.00	2.00	1	1.00	2.00	0.00	0.00	0.00		0.00			236	26	83.33	83.33	91.67	91.67	65.56	65.56	67.95	67.95	50.00	50.00
San Marino	SMR			NAT_TOTAL	20200402	3.00	1	2.00	1	2.00	1	4.00	1	2.00	1	1.00	1	1.00	1	4.00	1.00	1	1.00	0.00	0.00	2.00	1	1.00	2.00	0.00	0.00	0.00		0.00			245	30	83.33	83.33	91.67	91.67	65.56	65.56	67.95	67.95	50.00	50.00
San Marino	SMR			NAT_TOTAL	20200403	3.00	1	2.00	1	2.00	1	4.00	1	2.00	1	1.00	1	1.00	1	4.00	1.00	1	1.00	0.00	0.00	2.00	1	1.00	2.00	0.00	0.00	0.00		0.00			245	30	83.33	83.33	91.67	91.67	65.56	65.56	67.95	67.95	50.00	50.00
San Marino	SMR			NAT_TOTAL	20200404	3.00	1	2.00	1	2.00	1	4.00	1	2.00	1	1.00	1	1.00	1	4.00	1.00	1	1.00	0.00	0.00	2.00	1	1.00	2.00	0.00	0.00	0.00		0.00			259	32	83.33	83.33	91.67	91.67	65.56	65.56	67.95	67.95	50.00	50.00
San Marino	SMR			NAT_TOTAL	20200405	3.00	1	2.00	1	2.00	1	4.00	1	2.00	1	1.00	1	1.00	1	4.00	1.00	1	1.00	0.00	0.00	2.00	1	2.00	2.00	0.00	0.00	0.00		0.00			266	32	83.33	83.33	91.67	91.67	67.78	67.78	70.51	70.51	50.00	50.00
San Marino	SMR			NAT_TOTAL	20200406	3.00	1	2.00	1	2.00	1	4.00	1	2.00	1	1.00	1	1.00	1	4.00	1.00	1	1.00	0.00	0.00	2.00	1	2.00	2.00	0.00	0.00	0.00		0.00			266	32	83.33	83.33	91.67	91.67	67.78	67.78	70.51	70.51	50.00	50.00
San Marino	SMR			NAT_TOTAL	20200407	3.00	1	2.00	1	2.00	1	4.00	1	2.00	1	1.00	1	1.00	1	4.00	1.00	1	1.00	0.00	0.00	2.00	1	2.00	2.00	0.00	0.00	0.00		0.00			279	34	83.33	83.33	91.67	91.67	67.78	67.78	70.51	70.51	50.00	50.00
San Marino	SMR			NAT_TOTAL	20200408	3.00	1	2.00	1	2.00	1	4.00	1	2.00	1	1.00	1	1.00	1	4.00	1.00	1	1.00	0.00	0.00	2.00	1	2.00	2.00	0.00	0.00	0.00		0.00			279	34	83.33	83.33	91.67	91.67	67.78	67.78	70.51	70.51	50.00	50.00
San Marino	SMR			NAT_TOTAL	20200409	3.00	1	2.00	1	2.00	1	4.00	1	2.00	1	1.00	1	1.00	1	4.00	1.00	1	1.00	0.00	0.00	2.00	1	2.00	2.00	0.00	0.00	0.00		0.00			333	34	83.33	83.33	91.67	91.67	67.78	67.78	70.51	70.51	50.00	50.00
San Marino	SMR			NAT_TOTAL	20200410	3.00	1	2.00	1	2.00	1	4.00	1	2.00	1	2.00	1	1.00	1	4.00	1.00	1	1.00	0.00	0.00	2.00	1	2.00	2.00	0.00	0.00	0.00		0.00			344	34	87.04	87.04	92.86	92.86	70.00	70.00	73.08	73.08	50.00	50.00
San Marino	SMR			NAT_TOTAL	20200411	3.00	1	2.00	1	2.00	1	4.00	1	2.00	1	2.00	1	1.00	1	4.00	1.00	1	1.00	0.00	0.00	2.00	1	2.00	2.00	0.00	0.00	0.00		0.00			356	35	87.04	87.04	92.86	92.86	70.00	70.00	73.08	73.08	50.00	50.00
San Marino	SMR			NAT_TOTAL	20200412	3.00	1	2.00	1	2.00	1	4.00	1	2.00	1	2.00	1	1.00	1	4.00	1.00	1	1.00	0.00	0.00	2.00	1	2.00	2.00	0.00	0.00	0.00		0.00			356	35	87.04	87.04	92.86	92.86	70.00	70.00	73.08	73.08	50.00	50.00
San Marino	SMR			NAT_TOTAL	20200413	3.00	1	2.00	1	2.00	1	4.00	1	2.00	1	2.00	1	1.00	1	4.00	1.00	1	1.00	0.00	0.00	2.00	1	2.00	2.00	0.00	0.00	0.00		0.00			356	35	87.04	87.04	92.86	92.86	70.00	70.00	73.08	73.08	50.00	50.00
San Marino	SMR			NAT_TOTAL	20200414	3.00	1	2.00	1	2.00	1	4.00	1	2.00	1	2.00	1	1.00	1	4.00	1.00	1	1.00	0.00	0.00	2.00	1	2.00	2.00	0.00	0.00	0.00		0.00			371	36	87.04	87.04	92.86	92.86	70.00	70.00	73.08	73.08	50.00	50.00
San Marino	SMR			NAT_TOTAL	20200415	3.00	1	2.00	1	2.00	1	4.00	1	2.00	1	2.00	1	1.00	1	4.00	1.00	1	1.00	0.00	0.00	2.00	1	2.00	2.00	0.00	0.00	0.00		0.00			372	36	87.04	87.04	92.86	92.86	70.00	70.00	73.08	73.08	50.00	50.00
San Marino	SMR			NAT_TOTAL	20200416	3.00	1	2.00	1	2.00	1	4.00	1	2.00	1	2.00	1	1.00	1	4.00	1.00	1	1.00	0.00	0.00	2.00	1	2.00	2.00	0.00	0.00	0.00		0.00			426	38	87.04	87.04	92.86	92.86	70.00	70.00	73.08	73.08	50.00	50.00
San Marino	SMR			NAT_TOTAL	20200417	3.00	1	2.00	1	2.00	1	4.00	1	2.00	1	2.00	1	2.00	1	4.00	1.00	1	1.00	0.00	0.00	2.00	1	2.00	2.00	0.00	0.00	0.00		0.00			435	39	92.59	92.59	96.43	96.43	73.33	73.33	76.92	76.92	50.00	50.00
San Marino	SMR			NAT_TOTAL	20200418	3.00	1	2.00	1	2.00	1	4.00	1	2.00	1	2.00	1	2.00	1	4.00	1.00	1	1.00	0.00	0.00	2.00	1	2.00	2.00	0.00	0.00	0.00		0.00			455	39	92.59	92.59	96.43	96.43	73.33	73.33	76.92	76.92	50.00	50.00
San Marino	SMR			NAT_TOTAL	20200419	3.00	1	2.00	1	2.00	1	4.00	1	2.00	1	2.00	1	2.00	1	4.00	1.00	1	1.00	0.00	0.00	2.00	1	2.00	2.00	0.00	0.00	0.00		0.00			461	39	92.59	92.59	96.43	96.43	73.33	73.33	76.92	76.92	50.00	50.00
San Marino	SMR			NAT_TOTAL	20200420	3.00	1	2.00	1	2.00	1	4.00	1	2.00	1	2.00	1	2.00	1	4.00	1.00	1	1.00	0.00	0.00	2.00	1	2.00	2.00	0.00	0.00	0.00		0.00			462	39	92.59	92.59	96.43	96.43	73.33	73.33	76.92	76.92	50.00	50.00
San Marino	SMR			NAT_TOTAL	20200421	3.00	1	2.00	1	2.00	1	4.00	1	2.00	1	2.00	1	2.00	1	4.00	1.00	1	1.00	0.00	0.00	2.00	1	2.00	2.00	0.00	0.00	0.00		0.00			476	40	92.59	92.59	96.43	96.43	73.33	73.33	76.92	76.92	50.00	50.00
San Marino	SMR			NAT_TOTAL	20200422	3.00	1	2.00	1	2.00	1	4.00	1	2.00	1	2.00	1	2.00	1	4.00	1.00	1	1.00	0.00	0.00	2.00	1	2.00	2.00	0.00	0.00	0.00		0.00			488	40	92.59	92.59	96.43	96.43	73.33	73.33	76.92	76.92	50.00	50.00
San Marino	SMR			NAT_TOTAL	20200423	3.00	1	2.00	1	2.00	1	4.00	1	2.00	1	2.00	1	2.00	1	4.00	1.00	1	1.00	0.00	0.00	2.00	1	2.00	2.00	0.00	0.00	0.00		0.00			501	40	92.59	92.59	96.43	96.43	73.33	73.33	76.92	76.92	50.00	50.00
San Marino	SMR			NAT_TOTAL	20200424	3.00	1	2.00	1	2.00	1	4.00	1	2.00	1	2.00	1	2.00	1	4.00	1.00	1	1.00	0.00	0.00	2.00	1	2.00	2.00	0.00	0.00	0.00		0.00			513	40	92.59	92.59	96.43	96.43	73.33	73.33	76.92	76.92	50.00	50.00
San Marino	SMR			NAT_TOTAL	20200425	3.00	1	2.00	1	2.00	1	4.00	1	2.00	1	2.00	1	2.00	1	4.00	1.00	1	1.00	0.00	0.00	2.00	1	2.00	2.00	0.00	0.00	0.00		0.00			513	40	92.59	92.59	96.43	96.43	73.33	73.33	76.92	76.92	50.00	50.00
San Marino	SMR			NAT_TOTAL	20200426	3.00	1	2.00	1	2.00	1	4.00	1	2.00	1	2.00	1	2.00	1	4.00	1.00	1	1.00	0.00	0.00	2.00	1	2.00	2.00	0.00	0.00	0.00		0.00			538	41	92.59	92.59	96.43	96.43	73.33	73.33	76.92	76.92	50.00	50.00
San Marino	SMR			NAT_TOTAL	20200427	3.00	1	2.00	1	2.00	1	4.00	1	2.00	1	2.00	1	2.00	1	4.00	1.00	1	1.00	0.00	0.00	2.00	1	2.00	2.00	0.00	0.00	0.00		0.00			538	41	92.59	92.59	96.43	96.43	73.33	73.33	76.92	76.92	50.00	50.00
San Marino	SMR			NAT_TOTAL	20200428	3.00	1	2.00	1	2.00	1	4.00	1	2.00	1	2.00	1	2.00	1	4.00	1.00	1	1.00	0.00	0.00	2.00	1	2.00	2.00	0.00	0.00	0.00		0.00			553	41	92.59	92.59	96.43	96.43	73.33	73.33	76.92	76.92	50.00	50.00
San Marino	SMR			NAT_TOTAL	20200429	3.00	1	2.00	1	2.00	1	4.00	1	2.00	1	2.00	1	2.00	1	4.00	1.00	1	1.00	0.00	0.00	2.00	1	2.00	2.00	0.00	0.00	0.00		0.00			563	41	92.59	92.59	96.43	96.43	73.33	73.33	76.92	76.92	50.00	50.00
San Marino	SMR			NAT_TOTAL	20200430	3.00	1	2.00	1	2.00	1	4.00	1	2.00	1	2.00	1	2.00	1	4.00	1.00	1	1.00	0.00	0.00	2.00	1	2.00	2.00	0.00	0.00	0.00		0.00			569	41	92.59	92.59	96.43	96.43	73.33	73.33	76.92	76.92	50.00	50.00
San Marino	SMR			NAT_TOTAL	20200501	3.00	1	2.00	1	2.00	1	4.00	1	2.00	1	2.00	1	2.00	1	4.00	1.00	1	1.00	0.00	0.00	2.00	1	2.00	2.00	0.00	0.00	0.00		0.00			580	41	92.59	92.59	96.43	96.43	73.33	73.33	76.92	76.92	50.00	50.00
San Marino	SMR			NAT_TOTAL	20200502	3.00	1	2.00	1	2.00	1	4.00	1	2.00	1	2.00	1	2.00	1	4.00	1.00	1	1.00	0.00	0.00	2.00	1	2.00	2.00	0.00	0.00	0.00		0.00			580	41	92.59	92.59	96.43	96.43	73.33	73.33	76.92	76.92	50.00	50.00
San Marino	SMR			NAT_TOTAL	20200503	3.00	1	2.00	1	2.00	1	4.00	1	2.00	1	1.00	1	1.00	1	2.00	1.00	1	1.00	0.00	0.00	2.00	1	2.00	2.00	0.00	0.00	0.00		0.00			582	41	77.78	77.78	84.52	84.52	64.44	64.44	66.67	66.67	50.00	50.00
San Marino	SMR			NAT_TOTAL	20200504	3.00	1	2.00	1	2.00	1	4.00	1	0.00		1.00	1	1.00	1	2.00	1.00	1	1.00	0.00	0.00	2.00	1	2.00	2.00	0.00	0.00	0.00		0.00			582	41	66.67	66.67	70.24	70.24	57.78	57.78	58.97	58.97	50.00	50.00
San Marino	SMR			NAT_TOTAL	20200505	3.00	1	2.00	1	2.00	1	4.00	1	0.00		1.00	1	1.00	1	2.00	1.00	1	1.00	0.00	0.00	2.00	1	2.00	2.00	0.00	0.00	0.00		0.00			589	41	66.67	66.67	70.24	70.24	57.78	57.78	58.97	58.97	50.00	50.00
San Marino	SMR			NAT_TOTAL	20200506	3.00	1	2.00	1	2.00	1	4.00	1	0.00		1.00	1	1.00	1	2.00	1.00	1	1.00	0.00	0.00	2.00	1	2.00	2.00	0.00	0.00	0.00		0.00			608	41	66.67	66.67	70.24	70.24	57.78	57.78	58.97	58.97	50.00	50.00
San Marino	SMR			NAT_TOTAL	20200507	3.00	1	2.00	1	2.00	1	4.00	1	0.00		1.00	1	1.00	1	2.00	1.00	1	1.00	0.00	0.00	2.00	1	2.00	2.00	0.00	0.00	0.00		0.00			622	41	66.67	66.67	70.24	70.24	57.78	57.78	58.97	58.97	50.00	50.00
San Marino	SMR			NAT_TOTAL	20200508	3.00	1	2.00	1	2.00	1	4.00	1	0.00		1.00	1	1.00	1	2.00	1.00	1	1.00	0.00	0.00	2.00	1	2.00	2.00	0.00	0.00	0.00		0.00			623	41	66.67	66.67	70.24	70.24	57.78	57.78	58.97	58.97	50.00	50.00
San Marino	SMR			NAT_TOTAL	20200509	3.00	1	2.00	1	2.00	1	4.00	1	0.00		1.00	1	1.00	1	2.00	1.00	1	1.00	0.00	0.00	2.00	1	2.00	2.00	0.00	0.00	0.00		0.00			637	41	66.67	66.67	70.24	70.24	57.78	57.78	58.97	58.97	50.00	50.00
San Marino	SMR			NAT_TOTAL	20200510	3.00	1	2.00	1	2.00	1	4.00	1	0.00		1.00	1	1.00	1	2.00	1.00	1	1.00	0.00	0.00	2.00	1	2.00	2.00	0.00	0.00	0.00		0.00			628	41	66.67	66.67	70.24	70.24	57.78	57.78	58.97	58.97	50.00	50.00
San Marino	SMR			NAT_TOTAL	20200511	3.00	1	2.00	1	2.00	1	4.00	1	0.00		1.00	1	1.00	1	2.00	1.00	1	1.00	0.00	0.00	2.00	1	2.00	2.00	0.00	0.00	0.00		0.00			628	41	66.67	66.67	70.24	70.24	57.78	57.78	58.97	58.97	50.00	50.00
San Marino	SMR			NAT_TOTAL	20200512	3.00	1	2.00	1	2.00	1	4.00	1	0.00		1.00	1	1.00	1	2.00	1.00	1	1.00	0.00	0.00	2.00	1	2.00	2.00	0.00	0.00	0.00		0.00			638	41	66.67	66.67	70.24	70.24	57.78	57.78	58.97	58.97	50.00	50.00
San Marino	SMR			NAT_TOTAL	20200513	3.00	1	2.00	1	2.00	1	4.00	1	0.00		1.00	1	1.00	1	2.00	1.00	1	1.00	0.00	0.00	2.00	1	2.00	2.00	0.00	0.00	0.00		0.00			643	41	66.67	66.67	70.24	70.24	57.78	57.78	58.97	58.97	50.00	50.00
San Marino	SMR			NAT_TOTAL	20200514	3.00	1	2.00	1	2.00	1	4.00	1	0.00		1.00	1	1.00	1	2.00	1.00	1	1.00	0.00	0.00	2.00	1	2.00	2.00	0.00	0.00	0.00		0.00			648	41	66.67	66.67	70.24	70.24	57.78	57.78	58.97	58.97	50.00	50.00
San Marino	SMR			NAT_TOTAL	20200515	3.00	1	2.00	1	2.00	1	4.00	1	0.00		1.00	1	1.00	1	2.00	1.00	1	1.00	0.00	0.00	2.00	1	2.00	2.00	0.00	0.00	0.00		0.00			652	41	66.67	66.67	70.24	70.24	57.78	57.78	58.97	58.97	50.00	50.00
San Marino	SMR			NAT_TOTAL	20200516	3.00	1	2.00	1	2.00	1	4.00	1	0.00		1.00	1	1.00	1	2.00	1.00	1	1.00	0.00	0.00	2.00	1	2.00	2.00	0.00	0.00	0.00		0.00			653	41	66.67	66.67	70.24	70.24	57.78	57.78	58.97	58.97	50.00	50.00
San Marino	SMR			NAT_TOTAL	20200517	3.00	1	2.00	1	2.00	1	4.00	1	0.00		1.00	1	1.00	1	2.00	1.00	1	1.00	0.00	0.00	2.00	1	2.00	2.00	0.00	0.00	0.00		0.00			654	41	66.67	66.67	70.24	70.24	57.78	57.78	58.97	58.97	50.00	50.00
San Marino	SMR			NAT_TOTAL	20200518	3.00	1	2.00	1	2.00	1	4.00	1	0.00		1.00	1	1.00	1	2.00	1.00	1	1.00	0.00	0.00	2.00	1	2.00	2.00	0.00	0.00	0.00		0.00			654	41	66.67	66.67	70.24	70.24	57.78	57.78	58.97	58.97	50.00	50.00
San Marino	SMR			NAT_TOTAL	20200519	3.00	1	2.00	1	2.00	1	4.00	1	0.00		1.00	1	1.00	1	2.00	1.00	1	1.00	0.00	0.00	2.00	1	2.00	2.00	0.00	0.00	0.00		0.00			655	41	66.67	66.67	70.24	70.24	57.78	57.78	58.97	58.97	50.00	50.00
San Marino	SMR			NAT_TOTAL	20200520	3.00	1	2.00	1	2.00	1	4.00	1	0.00		1.00	1	1.00	1	2.00	1.00	1	1.00	0.00	0.00	2.00	1	2.00	2.00	0.00	0.00	0.00		0.00			656	41	66.67	66.67	70.24	70.24	57.78	57.78	58.97	58.97	50.00	50.00
San Marino	SMR			NAT_TOTAL	20200521	3.00	1	2.00	1	2.00	1	4.00	1	0.00		1.00	1	1.00	1	2.00	1.00	1	1.00	0.00	0.00	2.00	1	3.00	2.00	0.00	0.00	0.00		0.00			658	41	66.67	66.67	70.24	70.24	60.00	60.00	61.54	61.54	50.00	50.00
San Marino	SMR			NAT_TOTAL	20200522	3.00	1	2.00	1	2.00	1	4.00	1	0.00		1.00	1	1.00	1	2.00	1.00	1	1.00	0.00	0.00	2.00	1	3.00	2.00	0.00	0.00	0.00		0.00			661	41	66.67	66.67	70.24	70.24	60.00	60.00	61.54	61.54	50.00	50.00
San Marino	SMR			NAT_TOTAL	20200523	3.00	1	2.00	1	2.00	1	4.00	1	0.00		1.00	1	1.00	1	2.00	1.00	1	1.00	0.00	0.00	2.00	1	3.00	2.00	0.00	0.00	0.00		0.00			665	42	66.67	66.67	70.24	70.24	60.00	60.00	61.54	61.54	50.00	50.00
San Marino	SMR			NAT_TOTAL	20200524	3.00	1	2.00	1	2.00	1	4.00	1	0.00		1.00	1	1.00	1	2.00	1.00	1	1.00	0.00	0.00	2.00	1	3.00	2.00	0.00	0.00	0.00		0.00			665	42	66.67	66.67	70.24	70.24	60.00	60.00	61.54	61.54	50.00	50.00
San Marino	SMR			NAT_TOTAL	20200525	3.00	1	2.00	1	2.00	1	4.00	1	0.00		1.00	1	1.00	1	2.00	1.00	1	1.00	0.00	0.00	2.00	1	3.00	2.00	0.00	0.00	0.00		0.00			666	42	66.67	66.67	70.24	70.24	60.00	60.00	61.54	61.54	50.00	50.00
San Marino	SMR			NAT_TOTAL	20200526	3.00	1	2.00	1	2.00	1	4.00	1	0.00		1.00	1	1.00	1	2.00	1.00	1	1.00	0.00	0.00	2.00	1	3.00	2.00	0.00	0.00	0.00		0.00			666	42	66.67	66.67	70.24	70.24	60.00	60.00	61.54	61.54	50.00	50.00
San Marino	SMR			NAT_TOTAL	20200527	3.00	1	2.00	1	2.00	1	4.00	1	0.00		1.00	1	1.00	1	2.00	1.00	1	1.00	0.00	0.00	2.00	1	3.00	2.00	0.00	0.00	0.00		0.00			667	42	66.67	66.67	70.24	70.24	60.00	60.00	61.54	61.54	50.00	50.00
San Marino	SMR			NAT_TOTAL	20200528	3.00	1	2.00	1	2.00	1	4.00	1	0.00		1.00	1	1.00	1	2.00	1.00	1	1.00	0.00	0.00	2.00	1	3.00	2.00	0.00	0.00	0.00		0.00			670	42	66.67	66.67	70.24	70.24	60.00	60.00	61.54	61.54	50.00	50.00
San Marino	SMR			NAT_TOTAL	20200529	3.00	1	2.00	1	2.00	1	4.00	1	0.00		1.00	1	1.00	1	2.00	1.00	1	1.00	0.00	0.00	2.00	1	3.00	2.00	0.00	0.00	0.00		0.00			671	42	66.67	66.67	70.24	70.24	60.00	60.00	61.54	61.54	50.00	50.00
San Marino	SMR			NAT_TOTAL	20200530	3.00	1	2.00	1	2.00	1	4.00	1	0.00		1.00	1	1.00	1	2.00	1.00	1	1.00	0.00	0.00	2.00	1	3.00	2.00	0.00	0.00	0.00		0.00			671	42	66.67	66.67	70.24	70.24	60.00	60.00	61.54	61.54	50.00	50.00
San Marino	SMR			NAT_TOTAL	20200531	3.00	1	2.00	1	2.00	1	4.00	1	0.00		1.00	1	1.00	1	2.00	1.00	1	1.00	0.00	0.00	2.00	1	3.00	2.00	0.00	0.00	0.00		0.00			671	42	66.67	66.67	70.24	70.24	60.00	60.00	61.54	61.54	50.00	50.00
San Marino	SMR			NAT_TOTAL	20200601	3.00	1	2.00	1	2.00	1	4.00	1	0.00		0.00		0.00		2.00	1.00	1	1.00	0.00	0.00	2.00	1	3.00	2.00	0.00	0.00	0.00		0.00			671	42	57.41	57.41	60.71	60.71	54.44	54.44	55.13	55.13	50.00	50.00
San Marino	SMR			NAT_TOTAL	20200602	3.00	1	2.00	1	2.00	1	4.00	1	0.00		0.00		0.00		2.00	1.00	1	1.00	0.00	0.00	2.00	1	3.00	2.00	0.00	0.00	0.00		0.00			672	42	57.41	57.41	60.71	60.71	54.44	54.44	55.13	55.13	50.00	50.00
San Marino	SMR			NAT_TOTAL	20200603	3.00	1	2.00	1	2.00	1	4.00	1	0.00		0.00		0.00		2.00	1.00	1	1.00	0.00	0.00	2.00	1	3.00	2.00	0.00	0.00	0.00		0.00			674	42	57.41	57.41	60.71	60.71	54.44	54.44	55.13	55.13	50.00	50.00
San Marino	SMR			NAT_TOTAL	20200604	3.00	1	2.00	1	2.00	1	4.00	1	0.00		0.00		0.00		2.00	1.00	1	1.00	0.00	0.00	2.00	1	3.00	2.00	0.00	0.00	0.00		0.00			678	42	57.41	57.41	60.71	60.71	54.44	54.44	55.13	55.13	50.00	50.00
San Marino	SMR			NAT_TOTAL	20200605	3.00	1	2.00	1	2.00	1	4.00	1	0.00		0.00		0.00		2.00	1.00	1	1.00	0.00	0.00	2.00	1	3.00	2.00	0.00	0.00	0.00		0.00			680	42	57.41	57.41	60.71	60.71	54.44	54.44	55.13	55.13	50.00	50.00
San Marino	SMR			NAT_TOTAL	20200606	3.00	1	2.00	1	2.00	1	4.00	1	0.00		0.00		0.00		2.00	1.00	1	1.00	0.00	0.00	2.00	1	3.00	2.00	0.00	0.00	0.00		0.00			680	42	57.41	57.41	60.71	60.71	54.44	54.44	55.13	55.13	50.00	50.00
San Marino	SMR			NAT_TOTAL	20200607	3.00	1	2.00	1	2.00	1	4.00	1	0.00		0.00		0.00		2.00	1.00	1	1.00	0.00	0.00	2.00	1	3.00	2.00	0.00	0.00	0.00		0.00			680	42	57.41	57.41	60.71	60.71	54.44	54.44	55.13	55.13	50.00	50.00
San Marino	SMR			NAT_TOTAL	20200608	3.00	1	2.00	1	2.00	1	4.00	1	0.00		0.00		0.00		2.00	1.00	1	1.00	0.00	0.00	2.00	1	3.00	2.00	0.00	0.00	0.00		0.00			687	42	57.41	57.41	60.71	60.71	54.44	54.44	55.13	55.13	50.00	50.00
San Marino	SMR			NAT_TOTAL	20200609	3.00	1	2.00	1	2.00	1	4.00	1	0.00		0.00		0.00		2.00	1.00	1	1.00	0.00	0.00	2.00	1	3.00	2.00	0.00	0.00	0.00		0.00			688	42	57.41	57.41	60.71	60.71	54.44	54.44	55.13	55.13	50.00	50.00
San Marino	SMR			NAT_TOTAL	20200610	3.00	1	2.00	1	2.00	1	4.00	1	0.00		0.00		0.00		2.00	1.00	1	1.00	0.00	0.00	2.00	1	3.00	2.00	0.00	0.00	0.00		0.00			691	42	57.41	57.41	60.71	60.71	54.44	54.44	55.13	55.13	50.00	50.00
San Marino	SMR			NAT_TOTAL	20200611	3.00	1	2.00	1	2.00	1	4.00	1	0.00		0.00		0.00		2.00	1.00	1	1.00	0.00	0.00	2.00	1	3.00	2.00	0.00	0.00	0.00		0.00			691	42	57.41	57.41	60.71	60.71	54.44	54.44	55.13	55.13	50.00	50.00
San Marino	SMR			NAT_TOTAL	20200612	3.00	1	2.00	1	2.00	1	4.00	1	0.00		0.00		0.00		2.00	1.00	1	1.00	0.00	0.00	2.00	1	3.00	2.00	0.00	0.00	0.00		0.00			694	42	57.41	57.41	60.71	60.71	54.44	54.44	55.13	55.13	50.00	50.00
San Marino	SMR			NAT_TOTAL	20200613	3.00	1	2.00	1	2.00	1	4.00	1	0.00		0.00		0.00		2.00	1.00	1	1.00	0.00	0.00	2.00	1	3.00	2.00	0.00	0.00	0.00		0.00			694	42	57.41	57.41	60.71	60.71	54.44	54.44	55.13	55.13	50.00	50.00
San Marino	SMR			NAT_TOTAL	20200614	3.00	1	2.00	1	2.00	1	4.00	1	0.00		0.00		0.00		2.00	1.00	1	1.00	0.00	0.00	2.00	1	3.00	2.00	0.00	0.00	0.00		0.00			694	42	57.41	57.41	60.71	60.71	54.44	54.44	55.13	55.13	50.00	50.00
San Marino	SMR			NAT_TOTAL	20200615	3.00	1	0.00		1.00	1	0.00		0.00		0.00		0.00		2.00	1.00	1	1.00	0.00	0.00	2.00	1	3.00	2.00	0.00	0.00	0.00		0.00			694	42	33.33	33.33	45.24	45.24	40.00	40.00	38.46	38.46	50.00	50.00
San Marino	SMR			NAT_TOTAL	20200616	3.00	1	0.00		1.00	1	0.00		0.00		0.00		0.00		2.00	1.00	1	1.00	0.00	0.00	2.00	1	3.00	2.00	0.00	0.00	0.00		0.00			694	42	33.33	33.33	45.24	45.24	40.00	40.00	38.46	38.46	50.00	50.00
San Marino	SMR			NAT_TOTAL	20200617	3.00	1	0.00		1.00	1	0.00		0.00		0.00		0.00		2.00	1.00	1	1.00	0.00	0.00	2.00	1	3.00	2.00	0.00	0.00	0.00		0.00			696	42	33.33	33.33	45.24	45.24	40.00	40.00	38.46	38.46	50.00	50.00
San Marino	SMR			NAT_TOTAL	20200618	3.00	1	0.00		1.00	1	0.00		0.00		0.00		0.00		2.00	1.00	1	1.00	0.00	0.00	2.00	1	3.00	2.00	0.00	0.00	0.00		0.00			696	42	33.33	33.33	45.24	45.24	40.00	40.00	38.46	38.46	50.00	50.00
San Marino	SMR			NAT_TOTAL	20200619	3.00	1	0.00		1.00	1	0.00		0.00		0.00		0.00		2.00	1.00	1	1.00	0.00	0.00	2.00	1	3.00	2.00	0.00	0.00	0.00		0.00			696	42	33.33	33.33	45.24	45.24	40.00	40.00	38.46	38.46	50.00	50.00
San Marino	SMR			NAT_TOTAL	20200620	3.00	1	0.00		1.00	1	0.00		0.00		0.00		0.00		2.00	1.00	1	1.00	0.00	0.00	2.00	1	3.00	2.00	0.00	0.00	0.00		0.00			696	42	33.33	33.33	45.24	45.24	40.00	40.00	38.46	38.46	50.00	50.00
San Marino	SMR			NAT_TOTAL	20200621	3.00	1	0.00		1.00	1	0.00		0.00		0.00		0.00		2.00	1.00	1	1.00	0.00	0.00	2.00	1	3.00	2.00	0.00	0.00	0.00		0.00			696	42	33.33	33.33	45.24	45.24	40.00	40.00	38.46	38.46	50.00	50.00
San Marino	SMR			NAT_TOTAL	20200622	3.00	1	0.00		1.00	1	0.00		0.00		0.00		0.00		2.00	1.00	1	1.00	0.00	0.00	2.00	1	3.00	2.00	0.00	0.00	0.00		0.00			697	42	33.33	33.33	45.24	45.24	40.00	40.00	38.46	38.46	50.00	50.00
San Marino	SMR			NAT_TOTAL	20200623	3.00	1	0.00		1.00	1	0.00		0.00		0.00		0.00		2.00	1.00	1	1.00	0.00	0.00	2.00	1	3.00	2.00	0.00	0.00	0.00		0.00			698	42	33.33	33.33	45.24	45.24	40.00	40.00	38.46	38.46	50.00	50.00
San Marino	SMR			NAT_TOTAL	20200624	3.00	1	0.00		1.00	1	0.00		0.00		0.00		0.00		2.00	1.00	1	1.00	0.00	0.00	2.00	1	3.00	2.00	0.00	0.00	0.00		0.00			698	42	33.33	33.33	45.24	45.24	40.00	40.00	38.46	38.46	50.00	50.00
San Marino	SMR			NAT_TOTAL	20200625	3.00	1	0.00		1.00	1	0.00		0.00		0.00		0.00		2.00	1.00	1	1.00	0.00	0.00	2.00	1	3.00	2.00	0.00	0.00	0.00		0.00			698	42	33.33	33.33	45.24	45.24	40.00	40.00	38.46	38.46	50.00	50.00
San Marino	SMR			NAT_TOTAL	20200626	3.00	1	0.00		1.00	1	0.00		0.00		0.00		0.00		2.00	1.00	1	1.00	0.00	0.00	2.00	1	3.00	2.00	0.00	0.00	0.00		0.00			698	42	33.33	33.33	45.24	45.24	40.00	40.00	38.46	38.46	50.00	50.00
San Marino	SMR			NAT_TOTAL	20200627	3.00	1	0.00		1.00	1	0.00		0.00		0.00		0.00		2.00	1.00	1	1.00	0.00	0.00	2.00	1	3.00	2.00	0.00	0.00	0.00		0.00			698	42	33.33	33.33	45.24	45.24	40.00	40.00	38.46	38.46	50.00	50.00
San Marino	SMR			NAT_TOTAL	20200628	3.00	1	0.00		1.00	1	0.00		0.00		0.00		0.00		2.00	1.00	1	1.00	0.00	0.00	2.00	1	3.00	2.00	0.00	0.00	0.00		0.00			698	42	33.33	33.33	45.24	45.24	40.00	40.00	38.46	38.46	50.00	50.00
San Marino	SMR			NAT_TOTAL	20200629	3.00	1	0.00		1.00	1	0.00		0.00		0.00		0.00		2.00	1.00	1	1.00	0.00	0.00	2.00	1	3.00	2.00	0.00	0.00	0.00		0.00			698	42	33.33	33.33	45.24	45.24	40.00	40.00	38.46	38.46	50.00	50.00
San Marino	SMR			NAT_TOTAL	20200630	3.00	1	0.00		1.00	1	0.00		0.00		0.00		0.00		2.00	1.00	1	1.00	0.00	0.00	2.00	1	3.00	2.00	0.00	0.00	0.00		0.00			698	42	33.33	33.33	45.24	45.24	40.00	40.00	38.46	38.46	50.00	50.00
San Marino	SMR			NAT_TOTAL	20200701	3.00	1	0.00		1.00	1	0.00		0.00		0.00		0.00		2.00	1.00	1	1.00	0.00	0.00	2.00	1	3.00	2.00	0.00	0.00	0.00		0.00			698	42	33.33	33.33	45.24	45.24	40.00	40.00	38.46	38.46	50.00	50.00
San Marino	SMR			NAT_TOTAL	20200702	3.00	1	0.00		1.00	1	0.00		0.00		0.00		0.00		2.00	1.00	1	1.00	0.00	0.00	2.00	1	3.00	2.00	0.00	0.00	0.00		0.00			698	42	33.33	33.33	45.24	45.24	40.00	40.00	38.46	38.46	50.00	50.00
San Marino	SMR			NAT_TOTAL	20200703	3.00	1	0.00		1.00	1	0.00		0.00		0.00		0.00		2.00	1.00	1	1.00	0.00	0.00	2.00	1	3.00	2.00	11236000.00	0.00	0.00		0.00			698	42	33.33	33.33	45.24	45.24	40.00	40.00	38.46	38.46	50.00	50.00
San Marino	SMR			NAT_TOTAL	20200704	3.00	1	0.00		1.00	1	0.00		0.00		0.00		0.00		2.00	1.00	1	1.00	0.00	0.00	2.00	1	3.00	2.00	0.00	0.00	0.00		0.00			698	42	33.33	33.33	45.24	45.24	40.00	40.00	38.46	38.46	50.00	50.00
San Marino	SMR			NAT_TOTAL	20200705	3.00	1	0.00		1.00	1	0.00		0.00		0.00		0.00		2.00	1.00	1	1.00	0.00	0.00	2.00	1	3.00	2.00	0.00	0.00	0.00		0.00			698	42	33.33	33.33	45.24	45.24	40.00	40.00	38.46	38.46	50.00	50.00
San Marino	SMR			NAT_TOTAL	20200706	3.00	1	0.00		1.00	1	0.00		0.00		0.00		0.00		2.00	1.00	1	1.00	0.00	0.00	2.00	1	3.00	2.00	0.00	0.00	0.00		0.00			698	42	33.33	33.33	45.24	45.24	40.00	40.00	38.46	38.46	50.00	50.00
San Marino	SMR			NAT_TOTAL	20200707	3.00	1	0.00		1.00	1	0.00		0.00		0.00		0.00		2.00	1.00	1	1.00	0.00	0.00	2.00	1	3.00	2.00	0.00	0.00	0.00		0.00			698	42	33.33	33.33	45.24	45.24	40.00	40.00	38.46	38.46	50.00	50.00
San Marino	SMR			NAT_TOTAL	20200708	3.00	1	0.00		1.00	1	0.00		0.00		0.00		0.00		2.00	1.00	1	1.00	0.00	0.00	2.00	1	3.00	2.00	0.00	0.00	0.00		0.00			698	42	33.33	33.33	45.24	45.24	40.00	40.00	38.46	38.46	50.00	50.00
San Marino	SMR			NAT_TOTAL	20200709	3.00	1	0.00		1.00	1	0.00		0.00		0.00		0.00		2.00	1.00	1	1.00	0.00	0.00	2.00	1	3.00	2.00	0.00	0.00	0.00		0.00			699	42	33.33	33.33	45.24	45.24	40.00	40.00	38.46	38.46	50.00	50.00
San Marino	SMR			NAT_TOTAL	20200710	3.00	1	0.00		1.00	1	0.00		0.00		0.00		0.00		2.00	1.00	1	1.00	0.00	0.00	2.00	1	3.00	2.00	0.00	0.00	0.00		0.00			699	42	33.33	33.33	45.24	45.24	40.00	40.00	38.46	38.46	50.00	50.00
San Marino	SMR			NAT_TOTAL	20200711	3.00	1	0.00		1.00	1	0.00		0.00		0.00		0.00		2.00	1.00	1	1.00	0.00	0.00	2.00	1	3.00	2.00	0.00	0.00	0.00		0.00			699	42	33.33	33.33	45.24	45.24	40.00	40.00	38.46	38.46	50.00	50.00
San Marino	SMR			NAT_TOTAL	20200712	3.00	1	0.00		1.00	1	0.00		0.00		0.00		0.00		2.00	1.00	1	1.00	0.00	0.00	2.00	1	3.00	2.00	0.00	0.00	0.00		0.00			699	42	33.33	33.33	45.24	45.24	40.00	40.00	38.46	38.46	50.00	50.00
San Marino	SMR			NAT_TOTAL	20200713	3.00	1	0.00		1.00	1	0.00		0.00		0.00		0.00		2.00	1.00	1	1.00	0.00	0.00	2.00	1	3.00	2.00	0.00	0.00	0.00		0.00			699	42	33.33	33.33	45.24	45.24	40.00	40.00	38.46	38.46	50.00	50.00
San Marino	SMR			NAT_TOTAL	20200714	3.00	1	0.00		1.00	1	0.00		0.00		0.00		0.00		2.00	1.00	1	1.00	0.00	0.00	2.00	1	3.00	2.00	0.00	0.00	0.00		0.00			699	42	33.33	33.33	45.24	45.24	40.00	40.00	38.46	38.46	50.00	50.00
San Marino	SMR			NAT_TOTAL	20200715	3.00	1	0.00		1.00	1	0.00		0.00		0.00		0.00		2.00	1.00	1	1.00	0.00	0.00	2.00	1	3.00	2.00	0.00	0.00	0.00		0.00			699	42	33.33	33.33	45.24	45.24	40.00	40.00	38.46	38.46	50.00	50.00
San Marino	SMR			NAT_TOTAL	20200716	3.00	1	0.00		1.00	1	0.00		0.00		0.00		0.00		2.00	1.00	1	1.00	0.00	0.00	2.00	1	3.00	2.00	0.00	0.00	0.00		0.00			699	42	33.33	33.33	45.24	45.24	40.00	40.00	38.46	38.46	50.00	50.00
San Marino	SMR			NAT_TOTAL	20200717	3.00	1	0.00		1.00	1	0.00		0.00		0.00		0.00		2.00	1.00	1	1.00	0.00	0.00	2.00	1	3.00	2.00	0.00	0.00	0.00		0.00			699	42	33.33	33.33	45.24	45.24	40.00	40.00	38.46	38.46	50.00	50.00
San Marino	SMR			NAT_TOTAL	20200718	3.00	1	0.00		1.00	1	0.00		0.00		0.00		0.00		2.00	1.00	1	1.00	0.00	0.00	2.00	1	3.00	2.00	0.00	0.00	0.00		0.00			699	42	33.33	33.33	45.24	45.24	40.00	40.00	38.46	38.46	50.00	50.00
San Marino	SMR			NAT_TOTAL	20200719	3.00	1	0.00		1.00	1	0.00		0.00		0.00		0.00		2.00	1.00	1	1.00	0.00	0.00	2.00	1	3.00	2.00	0.00	0.00	0.00		0.00			699	42	33.33	33.33	45.24	45.24	40.00	40.00	38.46	38.46	50.00	50.00
San Marino	SMR			NAT_TOTAL	20200720	3.00	1	0.00		1.00	1	0.00		0.00		0.00		0.00		2.00	1.00	1	1.00	0.00	0.00	2.00	1	3.00	2.00	0.00	0.00	0.00		0.00			699	42	33.33	33.33	45.24	45.24	40.00	40.00	38.46	38.46	50.00	50.00
San Marino	SMR			NAT_TOTAL	20200721	3.00	1	0.00		1.00	1	0.00		0.00		0.00		0.00		2.00	1.00	1	2.00	0.00	0.00	2.00	1	3.00	2.00	0.00	0.00	0.00		0.00			699	42	33.33	33.33	45.24	45.24	43.33	43.33	38.46	38.46	75.00	75.00
San Marino	SMR			NAT_TOTAL	20200722	3.00	1	0.00		1.00	1	0.00		0.00		0.00		0.00		2.00	1.00	1	2.00	0.00	0.00	2.00	1	3.00	2.00	0.00	0.00	0.00		0.00			699	42	33.33	33.33	45.24	45.24	43.33	43.33	38.46	38.46	75.00	75.00
San Marino	SMR			NAT_TOTAL	20200723	3.00	1	0.00		1.00	1	0.00		0.00		0.00		0.00		2.00	1.00	1	2.00	0.00	0.00	2.00	1	3.00	2.00	0.00	0.00	0.00		0.00			699	42	33.33	33.33	45.24	45.24	43.33	43.33	38.46	38.46	75.00	75.00
San Marino	SMR			NAT_TOTAL	20200724	3.00	1	0.00		1.00	1	0.00		0.00		0.00		0.00		2.00	1.00	1	2.00	0.00	0.00	2.00	1	3.00	2.00	0.00	0.00	0.00		0.00			699	42	33.33	33.33	45.24	45.24	43.33	43.33	38.46	38.46	75.00	75.00
San Marino	SMR			NAT_TOTAL	20200725	3.00	1	0.00		1.00	1	0.00		0.00		0.00		0.00		2.00	1.00	1	2.00	0.00	0.00	2.00	1	3.00	2.00	0.00	0.00	0.00		0.00			699	42	33.33	33.33	45.24	45.24	43.33	43.33	38.46	38.46	75.00	75.00
San Marino	SMR			NAT_TOTAL	20200726	3.00	1	0.00		1.00	1	0.00		0.00		0.00		0.00		2.00	1.00	1	2.00	0.00	0.00	2.00	1	3.00	2.00	0.00	0.00	0.00		0.00			699	42	33.33	33.33	45.24	45.24	43.33	43.33	38.46	38.46	75.00	75.00
San Marino	SMR			NAT_TOTAL	20200727	3.00	1	0.00		1.00	1	0.00		0.00		0.00		0.00		2.00	1.00	1	2.00	0.00	0.00	2.00	1	3.00	2.00	0.00	0.00	0.00		0.00			699	42	33.33	33.33	45.24	45.24	43.33	43.33	38.46	38.46	75.00	75.00
San Marino	SMR			NAT_TOTAL	20200728	3.00	1	0.00		1.00	1	0.00		0.00		0.00		0.00		2.00	1.00	1	2.00	0.00	0.00	2.00	1	3.00	2.00	0.00	0.00	0.00		0.00			699	42	33.33	33.33	45.24	45.24	43.33	43.33	38.46	38.46	75.00	75.00
San Marino	SMR			NAT_TOTAL	20200729	3.00	1	0.00		1.00	1	0.00		0.00		0.00		0.00		2.00	1.00	1	2.00	0.00	0.00	2.00	1	3.00	2.00	0.00	0.00	0.00		0.00			699	42	33.33	33.33	45.24	45.24	43.33	43.33	38.46	38.46	75.00	75.00
San Marino	SMR			NAT_TOTAL	20200730	3.00	1	0.00		1.00	1	0.00		0.00		0.00		0.00		2.00	1.00	1	2.00	0.00	0.00	2.00	1	3.00	2.00	0.00	0.00	0.00		0.00			699	42	33.33	33.33	45.24	45.24	43.33	43.33	38.46	38.46	75.00	75.00
San Marino	SMR			NAT_TOTAL	20200731	3.00	1	0.00		1.00	1	0.00		0.00		0.00		0.00		2.00	1.00	1	2.00	0.00	0.00	2.00	1	3.00	2.00	0.00	0.00	0.00		0.00			699	42	33.33	33.33	45.24	45.24	43.33	43.33	38.46	38.46	75.00	75.00
San Marino	SMR			NAT_TOTAL	20200801	3.00	1	0.00		1.00	1	0.00		0.00		0.00		0.00		2.00	1.00	1	2.00	0.00	0.00	2.00	1	3.00	2.00	0.00	0.00	0.00		0.00			699	42	33.33	33.33	45.24	45.24	43.33	43.33	38.46	38.46	75.00	75.00
San Marino	SMR			NAT_TOTAL	20200802	3.00	1	0.00		1.00	1	0.00		0.00		0.00		0.00		2.00	1.00	1	2.00	0.00	0.00	2.00	1	3.00	2.00	0.00	0.00	0.00		0.00			699	42	33.33	33.33	45.24	45.24	43.33	43.33	38.46	38.46	75.00	75.00
San Marino	SMR			NAT_TOTAL	20200803	3.00	1	0.00		1.00	1	0.00		0.00		0.00		0.00		2.00	1.00	1	2.00	0.00	0.00	2.00	1	3.00	2.00	0.00	0.00	0.00		0.00			699	42	33.33	33.33	45.24	45.24	43.33	43.33	38.46	38.46	75.00	75.00
San Marino	SMR			NAT_TOTAL	20200804	3.00	1	0.00		1.00	1	0.00		0.00		0.00		0.00		2.00	1.00	1	2.00	0.00	0.00	2.00	1	3.00	2.00	0.00	0.00	0.00		0.00			699	42	33.33	33.33	45.24	45.24	43.33	43.33	38.46	38.46	75.00	75.00
San Marino	SMR			NAT_TOTAL	20200805	3.00	1	0.00		1.00	1	0.00		0.00		0.00		0.00		2.00	1.00	1	2.00	0.00	0.00	2.00	1	3.00	2.00	0.00	0.00	0.00		0.00			699	42	33.33	33.33	45.24	45.24	43.33	43.33	38.46	38.46	75.00	75.00
San Marino	SMR			NAT_TOTAL	20200806	3.00	1	0.00		1.00	1	0.00		0.00		0.00		0.00		2.00	1.00	1	2.00	0.00	0.00	2.00	1	3.00	2.00	0.00	0.00	0.00		0.00			699	42	33.33	33.33	45.24	45.24	43.33	43.33	38.46	38.46	75.00	75.00
San Marino	SMR			NAT_TOTAL	20200807	3.00	1	0.00		1.00	1	0.00		0.00		0.00		0.00		2.00	1.00	1	2.00	0.00	0.00	2.00	1	3.00	2.00	0.00	0.00	0.00		0.00			699	42	33.33	33.33	45.24	45.24	43.33	43.33	38.46	38.46	75.00	75.00
San Marino	SMR			NAT_TOTAL	20200808	3.00	1	0.00		1.00	1	0.00		0.00		0.00		0.00		2.00	1.00	1	2.00	0.00	0.00	2.00	1	3.00	2.00	0.00	0.00	0.00		0.00			699	42	33.33	33.33	45.24	45.24	43.33	43.33	38.46	38.46	75.00	75.00
San Marino	SMR			NAT_TOTAL	20200809	3.00	1	0.00		1.00	1	0.00		0.00		0.00		0.00		2.00	1.00	1	2.00	0.00	0.00	2.00	1	3.00	2.00	0.00	0.00	0.00		0.00			699	42	33.33	33.33	45.24	45.24	43.33	43.33	38.46	38.46	75.00	75.00
San Marino	SMR			NAT_TOTAL	20200810	3.00	1	0.00		1.00	1	0.00		0.00		0.00		0.00		2.00	1.00	1	2.00	0.00	0.00	2.00	1	3.00	2.00	0.00	0.00	0.00		0.00			699	42	33.33	33.33	45.24	45.24	43.33	43.33	38.46	38.46	75.00	75.00
San Marino	SMR			NAT_TOTAL	20200811	3.00	1	0.00		1.00	1	0.00		0.00		0.00		0.00		2.00	1.00	1	2.00	0.00	0.00	2.00	1	3.00	2.00	0.00	0.00	0.00		0.00			699	42	33.33	33.33	45.24	45.24	43.33	43.33	38.46	38.46	75.00	75.00
San Marino	SMR			NAT_TOTAL	20200812	3.00	1	0.00		1.00	1	0.00		0.00		0.00		0.00		2.00	1.00	1	2.00	0.00	0.00	2.00	1	3.00	2.00	0.00	0.00	0.00		0.00			699	42	33.33	33.33	45.24	45.24	43.33	43.33	38.46	38.46	75.00	75.00
San Marino	SMR			NAT_TOTAL	20200813	3.00	1	0.00		1.00	1	0.00		0.00		0.00		0.00		2.00	1.00	1	2.00	0.00	0.00	2.00	1	3.00	2.00	0.00	0.00	0.00		0.00			699	42	33.33	33.33	45.24	45.24	43.33	43.33	38.46	38.46	75.00	75.00
San Marino	SMR			NAT_TOTAL	20200814	3.00	1	0.00		1.00	1	0.00		0.00		0.00		0.00		2.00	1.00	1	2.00	0.00	0.00	2.00	1	3.00	2.00	0.00	0.00	0.00		0.00			699	42	33.33	33.33	45.24	45.24	43.33	43.33	38.46	38.46	75.00	75.00
San Marino	SMR			NAT_TOTAL	20200815	3.00	1	0.00		1.00	1	0.00		0.00		0.00		0.00		2.00	1.00	1	2.00	0.00	0.00	2.00	1	3.00	2.00	0.00	0.00	0.00		0.00			699	42	33.33	33.33	45.24	45.24	43.33	43.33	38.46	38.46	75.00	75.00
San Marino	SMR			NAT_TOTAL	20200816	3.00	1	0.00		1.00	1	0.00		0.00		0.00		0.00		2.00	1.00	1	2.00	0.00	0.00	2.00	1	3.00	2.00	0.00	0.00	0.00		0.00			699	42	33.33	33.33	45.24	45.24	43.33	43.33	38.46	38.46	75.00	75.00
San Marino	SMR			NAT_TOTAL	20200817	3.00	1	0.00		1.00	1	0.00		0.00		0.00		0.00		2.00	1.00	1	2.00	0.00	0.00	2.00	1	3.00	2.00	0.00	0.00	0.00		0.00			699	42	33.33	33.33	45.24	45.24	43.33	43.33	38.46	38.46	75.00	75.00
San Marino	SMR			NAT_TOTAL	20200818	3.00	1	0.00		1.00	1	0.00		0.00		0.00		0.00		2.00	1.00	1	2.00	0.00	0.00	2.00	1	3.00	2.00	0.00	0.00	0.00		0.00			702	42	33.33	33.33	45.24	45.24	43.33	43.33	38.46	38.46	75.00	75.00
San Marino	SMR			NAT_TOTAL	20200819	3.00	1	0.00		1.00	1	0.00		0.00		0.00		0.00		2.00	1.00	1	2.00	0.00	0.00	2.00	1	3.00	2.00	0.00	0.00	0.00		0.00			704	42	33.33	33.33	45.24	45.24	43.33	43.33	38.46	38.46	75.00	75.00
San Marino	SMR			NAT_TOTAL	20200820	3.00	1	0.00		1.00	1	0.00		0.00		0.00		0.00		2.00	1.00	1	2.00	0.00	0.00	2.00	1	3.00	2.00	0.00	0.00	0.00		0.00			704	42	33.33	33.33	45.24	45.24	43.33	43.33	38.46	38.46	75.00	75.00
San Marino	SMR			NAT_TOTAL	20200821	3.00	1	0.00		1.00	1	0.00		0.00		0.00		0.00		2.00	1.00	1	2.00	0.00	0.00	2.00	1	3.00	2.00	0.00	0.00	0.00		0.00			704	42	33.33	33.33	45.24	45.24	43.33	43.33	38.46	38.46	75.00	75.00
San Marino	SMR			NAT_TOTAL	20200822	3.00	1	0.00		1.00	1	0.00		0.00		0.00		0.00		2.00	1.00	1	2.00	0.00	0.00	2.00	1	3.00	2.00	0.00	0.00	0.00		0.00			704	42	33.33	33.33	45.24	45.24	43.33	43.33	38.46	38.46	75.00	75.00
San Marino	SMR			NAT_TOTAL	20200823	3.00	1	0.00		1.00	1	0.00		0.00		0.00		0.00		2.00	1.00	1	2.00	0.00	0.00	2.00	1	3.00	2.00	0.00	0.00	0.00		0.00			704	42	33.33	33.33	45.24	45.24	43.33	43.33	38.46	38.46	75.00	75.00
San Marino	SMR			NAT_TOTAL	20200824	3.00	1	0.00		1.00	1	0.00		0.00		0.00		0.00		2.00	1.00	1	2.00	0.00	0.00	2.00	1	3.00	2.00	0.00	0.00	0.00		0.00			704	42	33.33	33.33	45.24	45.24	43.33	43.33	38.46	38.46	75.00	75.00
San Marino	SMR			NAT_TOTAL	20200825	3.00	1	0.00		1.00	1	0.00		0.00		0.00		0.00		2.00	1.00	1	2.00	0.00	0.00	2.00	1	3.00	2.00	0.00	0.00	0.00		0.00			710	42	33.33	33.33	45.24	45.24	43.33	43.33	38.46	38.46	75.00	75.00
San Marino	SMR			NAT_TOTAL	20200826	3.00	1	0.00		1.00	1	0.00		0.00		0.00		0.00		2.00	1.00	1	2.00	0.00	0.00	2.00	1	3.00	2.00	0.00	0.00	0.00		0.00			710	42	33.33	33.33	45.24	45.24	43.33	43.33	38.46	38.46	75.00	75.00
San Marino	SMR			NAT_TOTAL	20200827	3.00	1	0.00		1.00	1	0.00		0.00		0.00		0.00		2.00	1.00	1	2.00	0.00	0.00	2.00	1	3.00	2.00	0.00	0.00	0.00		0.00			710	42	33.33	33.33	45.24	45.24	43.33	43.33	38.46	38.46	75.00	75.00
San Marino	SMR			NAT_TOTAL	20200828	3.00	1	0.00		1.00	1	0.00		0.00		0.00		0.00		2.00	1.00	1	2.00	0.00	0.00	2.00	1	3.00	2.00	0.00	0.00	0.00		0.00			710	42	33.33	33.33	45.24	45.24	43.33	43.33	38.46	38.46	75.00	75.00
San Marino	SMR			NAT_TOTAL	20200829	3.00	1	0.00		1.00	1	0.00		0.00		0.00		0.00		2.00	1.00	1	2.00	0.00	0.00	2.00	1	3.00	2.00	0.00	0.00	0.00		0.00			710	42	33.33	33.33	45.24	45.24	43.33	43.33	38.46	38.46	75.00	75.00
San Marino	SMR			NAT_TOTAL	20200830	3.00	1	0.00		1.00	1	0.00		0.00		0.00		0.00		2.00	1.00	1	2.00	0.00	0.00	2.00	1	3.00	2.00	0.00	0.00	0.00		0.00			710	42	33.33	33.33	45.24	45.24	43.33	43.33	38.46	38.46	75.00	75.00
San Marino	SMR			NAT_TOTAL	20200831	3.00	1	0.00		1.00	1	0.00		0.00		0.00		0.00		2.00	1.00	1	2.00	0.00	0.00	2.00	1	3.00	2.00	0.00	0.00	0.00		0.00			715	42	33.33	33.33	45.24	45.24	43.33	43.33	38.46	38.46	75.00	75.00
San Marino	SMR			NAT_TOTAL	20200901	3.00	1	0.00		1.00	1	0.00		0.00		0.00		0.00		2.00	1.00	1	2.00	0.00	0.00	2.00	1	3.00	2.00	0.00	0.00	0.00		0.00			715	42	33.33	33.33	45.24	45.24	43.33	43.33	38.46	38.46	75.00	75.00
San Marino	SMR			NAT_TOTAL	20200902	3.00	1	0.00		1.00	1	0.00		0.00		0.00		0.00		2.00	1.00	1	2.00	0.00	0.00	2.00	1	3.00	2.00	0.00	0.00	0.00		0.00			735	42	33.33	33.33	45.24	45.24	43.33	43.33	38.46	38.46	75.00	75.00
San Marino	SMR			NAT_TOTAL	20200903	3.00	1	0.00		1.00	1	0.00		0.00		0.00		0.00		2.00	1.00	1	2.00	0.00	0.00	2.00	1	3.00	2.00	0.00	0.00	0.00		0.00			735	42	33.33	33.33	45.24	45.24	43.33	43.33	38.46	38.46	75.00	75.00
San Marino	SMR			NAT_TOTAL	20200904	3.00	1	0.00		1.00	1	0.00		0.00		0.00		0.00		2.00	1.00	1	2.00	0.00	0.00	2.00	1	3.00	2.00	0.00	0.00	0.00		0.00			735	42	33.33	33.33	45.24	45.24	43.33	43.33	38.46	38.46	75.00	75.00
San Marino	SMR			NAT_TOTAL	20200905	3.00	1	0.00		1.00	1	0.00		0.00		0.00		0.00		2.00	1.00	1	2.00	0.00	0.00	2.00	1	3.00	2.00	0.00	0.00	0.00		0.00			716	42	33.33	33.33	45.24	45.24	43.33	43.33	38.46	38.46	75.00	75.00
San Marino	SMR			NAT_TOTAL	20200906	3.00	1	0.00		1.00	1	0.00		0.00		0.00		0.00		2.00	1.00	1	2.00	0.00	0.00	2.00	1	3.00	2.00	0.00	0.00	0.00		0.00			716	42	33.33	33.33	45.24	45.24	43.33	43.33	38.46	38.46	75.00	75.00
San Marino	SMR			NAT_TOTAL	20200907	1.00	1	0.00		1.00	1	0.00		0.00		0.00		0.00		2.00	1.00	1	2.00	0.00	0.00	2.00	1	3.00	2.00	0.00	0.00	0.00		0.00			716	42	25.93	25.93	38.10	38.10	38.89	38.89	33.33	33.33	75.00	75.00
San Marino	SMR			NAT_TOTAL	20200908	1.00	1	0.00		1.00	1	0.00		0.00		0.00		0.00		2.00	1.00	1	2.00	0.00	0.00	2.00	1	3.00	2.00	0.00	0.00	0.00		0.00			716	42	25.93	25.93	38.10	38.10	38.89	38.89	33.33	33.33	75.00	75.00
San Marino	SMR			NAT_TOTAL	20200909	1.00	1	0.00		1.00	1	0.00		0.00		0.00		0.00		2.00	1.00	1	2.00	0.00	0.00	2.00	1	3.00	2.00	0.00	0.00	0.00		0.00			722	42	25.93	25.93	38.10	38.10	38.89	38.89	33.33	33.33	75.00	75.00
San Marino	SMR			NAT_TOTAL	20200910	1.00	1	0.00		1.00	1	0.00		0.00		0.00		0.00		2.00	1.00	1	2.00	0.00	0.00	2.00	1	3.00	2.00	0.00	0.00	0.00		0.00			722	42	25.93	25.93	38.10	38.10	38.89	38.89	33.33	33.33	75.00	75.00
San Marino	SMR			NAT_TOTAL	20200911	1.00	1	0.00		1.00	1	0.00		0.00		0.00		0.00		2.00	1.00	1	2.00	0.00	0.00	2.00	1	3.00	2.00	0.00	0.00	0.00		0.00			722	42	25.93	25.93	38.10	38.10	38.89	38.89	33.33	33.33	75.00	75.00
San Marino	SMR			NAT_TOTAL	20200912	1.00	1	0.00		1.00	1	0.00		0.00		0.00		0.00		2.00	1.00	1	2.00	0.00	0.00	2.00	1	3.00	2.00	0.00	0.00	0.00		0.00			722	42	25.93	25.93	38.10	38.10	38.89	38.89	33.33	33.33	75.00	75.00
San Marino	SMR			NAT_TOTAL	20200913	1.00	1	0.00		1.00	1	0.00		0.00		0.00		0.00		2.00	1.00	1	2.00	0.00	0.00	2.00	1	3.00	2.00	0.00	0.00	0.00		0.00			722	42	25.93	25.93	38.10	38.10	38.89	38.89	33.33	33.33	75.00	75.00
San Marino	SMR			NAT_TOTAL	20200914	1.00	1	0.00		1.00	1	0.00		0.00		0.00		0.00		2.00	1.00	1	2.00	0.00	0.00	2.00	1	3.00	2.00	0.00	0.00	0.00		0.00			722	42	25.93	25.93	38.10	38.10	38.89	38.89	33.33	33.33	75.00	75.00
San Marino	SMR			NAT_TOTAL	20200915	1.00	1	1.00	1	1.00	1	0.00		0.00		0.00		0.00		2.00	1.00	1	2.00	0.00	0.00	2.00	1	3.00	2.00	0.00	0.00	2.00	1	0.00			723	42	29.63	29.63	45.24	45.24	44.44	44.44	39.74	39.74	75.00	75.00
San Marino	SMR			NAT_TOTAL	20200916	1.00	1	1.00	1	1.00	1	0.00		0.00		0.00		0.00		2.00	1.00	1	2.00	0.00	0.00	2.00	1	3.00	2.00	0.00	0.00	2.00	1	0.00			723	42	29.63	29.63	45.24	45.24	44.44	44.44	39.74	39.74	75.00	75.00
San Marino	SMR			NAT_TOTAL	20200917	1.00	1	1.00	1	1.00	1	0.00		0.00		0.00		0.00		2.00	1.00	1	2.00	0.00	0.00	2.00	1	3.00	2.00	0.00	0.00	2.00	1	0.00			723	42	29.63	29.63	45.24	45.24	44.44	44.44	39.74	39.74	75.00	75.00
San Marino	SMR			NAT_TOTAL	20200918	1.00	1	1.00	1	1.00	1	0.00		0.00		0.00		0.00		2.00	1.00	1	2.00	0.00	0.00	2.00	1	3.00	2.00	0.00	0.00	2.00	1	0.00			723	42	29.63	29.63	45.24	45.24	44.44	44.44	39.74	39.74	75.00	75.00
San Marino	SMR			NAT_TOTAL	20200919	1.00	1	1.00	1	1.00	1	0.00		0.00		0.00		0.00		2.00	1.00	1	2.00	0.00	0.00	2.00	1	3.00	2.00	0.00	0.00	2.00	1	0.00			723	42	29.63	29.63	45.24	45.24	44.44	44.44	39.74	39.74	75.00	75.00
San Marino	SMR			NAT_TOTAL	20200920	1.00	1	1.00	1	1.00	1	0.00		0.00		0.00		0.00		2.00	1.00	1	2.00	0.00	0.00	2.00	1	3.00	2.00	0.00	0.00	2.00	1	0.00			723	42	29.63	29.63	45.24	45.24	44.44	44.44	39.74	39.74	75.00	75.00
San Marino	SMR			NAT_TOTAL	20200921	1.00	1	1.00	1	1.00	1	0.00		0.00		0.00		0.00		2.00	1.00	1	2.00	0.00	0.00	2.00	1	3.00	2.00	0.00	0.00	2.00	1	0.00			723	42	29.63	29.63	45.24	45.24	44.44	44.44	39.74	39.74	75.00	75.00
San Marino	SMR			NAT_TOTAL	20200922	1.00	1	1.00	1	1.00	1	0.00		0.00		0.00		0.00		2.00	1.00	1	2.00	0.00	0.00	2.00	1	3.00	2.00	0.00	0.00	2.00	1	0.00			723	42	29.63	29.63	45.24	45.24	44.44	44.44	39.74	39.74	75.00	75.00
San Marino	SMR			NAT_TOTAL	20200923	1.00	1	1.00	1	1.00	1	0.00		0.00		0.00		0.00		2.00	1.00	1	2.00	0.00	0.00	2.00	1	3.00	2.00	0.00	0.00	2.00	1	0.00			723	42	29.63	29.63	45.24	45.24	44.44	44.44	39.74	39.74	75.00	75.00
San Marino	SMR			NAT_TOTAL	20200924	1.00	1	1.00	1	1.00	1	0.00		0.00		0.00		0.00		2.00	1.00	1	2.00	0.00	0.00	2.00	1	3.00	2.00	0.00	0.00	2.00	1	0.00			727	42	29.63	29.63	45.24	45.24	44.44	44.44	39.74	39.74	75.00	75.00
San Marino	SMR			NAT_TOTAL	20200925	1.00	1	1.00	1	1.00	1	0.00		0.00		0.00		0.00		2.00	1.00	1	2.00	0.00	0.00	2.00	1	3.00	2.00	0.00	0.00	2.00	1	0.00			727	42	29.63	29.63	45.24	45.24	44.44	44.44	39.74	39.74	75.00	75.00
San Marino	SMR			NAT_TOTAL	20200926	1.00	1	1.00	1	1.00	1	0.00		0.00		0.00		0.00		2.00	1.00	1	2.00	0.00	0.00	2.00	1	3.00	2.00	0.00	0.00	2.00	1	0.00			727	42	29.63	29.63	45.24	45.24	44.44	44.44	39.74	39.74	75.00	75.00
San Marino	SMR			NAT_TOTAL	20200927	1.00	1	1.00	1	1.00	1	0.00		0.00		0.00		0.00		2.00	1.00	1	2.00	0.00	0.00	2.00	1	3.00	2.00	0.00	0.00	2.00	1	0.00			727	42	29.63	29.63	45.24	45.24	44.44	44.44	39.74	39.74	75.00	75.00
San Marino	SMR			NAT_TOTAL	20200928	1.00	1	1.00	1	1.00	1	0.00		0.00		0.00		0.00		2.00	1.00	1	2.00	0.00	0.00	2.00	1	3.00	2.00	0.00	0.00	2.00	1	0.00			727	42	29.63	29.63	45.24	45.24	44.44	44.44	39.74	39.74	75.00	75.00
San Marino	SMR			NAT_TOTAL	20200929	1.00	1	1.00	1	1.00	1	0.00		0.00		0.00		0.00		2.00	1.00	1	2.00	0.00	0.00	2.00	1	3.00	2.00	0.00	0.00	2.00	1	0.00			727	42	29.63	29.63	45.24	45.24	44.44	44.44	39.74	39.74	75.00	75.00
San Marino	SMR			NAT_TOTAL	20200930	1.00	1	1.00	1	1.00	1	0.00		0.00		0.00		0.00		2.00	1.00	1	2.00	0.00	0.00	2.00	1	3.00	2.00	0.00	0.00	2.00	1	0.00			732	42	29.63	29.63	45.24	45.24	44.44	44.44	39.74	39.74	75.00	75.00
San Marino	SMR			NAT_TOTAL	20201001	1.00	1	1.00	1	1.00	1	0.00		0.00		0.00		0.00		2.00	1.00	1	2.00	0.00	0.00	2.00	1	3.00	2.00	0.00	0.00	2.00	1	0.00			732	42	29.63	29.63	45.24	45.24	44.44	44.44	39.74	39.74	75.00	75.00
San Marino	SMR			NAT_TOTAL	20201002	1.00	1	1.00	1	1.00	1	0.00		0.00		0.00		0.00		2.00	1.00	1	2.00	0.00	0.00	2.00	1	3.00	2.00	0.00	0.00	2.00	1	0.00			732	42	29.63	29.63	45.24	45.24	44.44	44.44	39.74	39.74	75.00	75.00
San Marino	SMR			NAT_TOTAL	20201003	1.00	1	1.00	1	1.00	1	0.00		0.00		0.00		0.00		2.00	1.00	1	2.00	0.00	0.00	2.00	1	3.00	2.00	0.00	0.00	2.00	1	0.00			732	42	29.63	29.63	45.24	45.24	44.44	44.44	39.74	39.74	75.00	75.00
San Marino	SMR			NAT_TOTAL	20201004	1.00	1	1.00	1	1.00	1	0.00		0.00		0.00		0.00		2.00	1.00	1	2.00	0.00	0.00	2.00	1	3.00	2.00	0.00	0.00	2.00	1	0.00			732	42	29.63	29.63	45.24	45.24	44.44	44.44	39.74	39.74	75.00	75.00
San Marino	SMR			NAT_TOTAL	20201005	1.00	1	1.00	1	1.00	1	0.00		0.00		0.00		0.00		2.00	1.00	1	2.00	0.00	0.00	2.00	1	3.00	2.00	0.00	0.00	2.00	1	0.00			732	42	29.63	29.63	45.24	45.24	44.44	44.44	39.74	39.74	75.00	75.00
San Marino	SMR			NAT_TOTAL	20201006	1.00	1	1.00	1	1.00	1	0.00		0.00		0.00		0.00		2.00	1.00	1	2.00	0.00	0.00	2.00	1	3.00	2.00	0.00	0.00	2.00	1	0.00			732	42	29.63	29.63	45.24	45.24	44.44	44.44	39.74	39.74	75.00	75.00
San Marino	SMR			NAT_TOTAL	20201007	1.00	1	1.00	1	1.00	1	0.00		0.00		0.00		0.00		2.00	1.00	1	2.00	0.00	0.00	2.00	1	3.00	2.00	0.00	0.00	2.00	1	0.00			732	42	29.63	29.63	45.24	45.24	44.44	44.44	39.74	39.74	75.00	75.00
San Marino	SMR			NAT_TOTAL	20201008	1.00	1	1.00	1	1.00	1	0.00		0.00		0.00		0.00		2.00	1.00	1	2.00	0.00	0.00	2.00	1	3.00	2.00	0.00	0.00	2.00	1	0.00			741	42	29.63	29.63	45.24	45.24	44.44	44.44	39.74	39.74	75.00	75.00
San Marino	SMR			NAT_TOTAL	20201009	1.00	1	1.00	1	1.00	1	0.00		0.00		0.00		0.00		2.00	1.00	1	2.00	0.00	0.00	2.00	1	3.00	2.00	0.00	0.00	2.00	1	0.00			741	42	29.63	29.63	45.24	45.24	44.44	44.44	39.74	39.74	75.00	75.00
San Marino	SMR			NAT_TOTAL	20201010	1.00	1	1.00	1	1.00	1	0.00		0.00		0.00		0.00		2.00	1.00	1	2.00	0.00	0.00	2.00	1	3.00	2.00	0.00	0.00	2.00	1	0.00			741	42	29.63	29.63	45.24	45.24	44.44	44.44	39.74	39.74	75.00	75.00
San Marino	SMR			NAT_TOTAL	20201011	1.00	1	1.00	1	1.00	1	0.00		0.00		0.00		0.00		2.00	1.00	1	2.00	0.00	0.00	2.00	1	3.00	2.00	0.00	0.00	2.00	1	0.00			741	42	29.63	29.63	45.24	45.24	44.44	44.44	39.74	39.74	75.00	75.00
San Marino	SMR			NAT_TOTAL	20201012	1.00	1	1.00	1	1.00	1	0.00		0.00		0.00		0.00		2.00	1.00	1	2.00	0.00	0.00	2.00	1	3.00	2.00	0.00	0.00	2.00	1	0.00			741	42	29.63	29.63	45.24	45.24	44.44	44.44	39.74	39.74	75.00	75.00
San Marino	SMR			NAT_TOTAL	20201013	1.00	1	1.00	1	1.00	1	0.00		0.00		0.00		0.00		2.00	1.00	1	2.00	0.00	0.00	2.00	1	3.00	2.00	0.00	0.00	2.00	1	0.00			741	42	29.63	29.63	45.24	45.24	44.44	44.44	39.74	39.74	75.00	75.00
San Marino	SMR			NAT_TOTAL	20201014	1.00	1	1.00	1	1.00	1	0.00		0.00		0.00		0.00		2.00	1.00	1	2.00	0.00	0.00	2.00	1	3.00	2.00	0.00	0.00	2.00	1	0.00			741	42	29.63	29.63	45.24	45.24	44.44	44.44	39.74	39.74	75.00	75.00
San Marino	SMR			NAT_TOTAL	20201015	1.00	1	1.00	1	1.00	1	0.00		0.00		0.00		0.00		2.00	1.00	1	2.00	0.00	0.00	2.00	1	3.00	2.00	0.00	0.00	2.00	1	0.00			759	42	29.63	29.63	45.24	45.24	44.44	44.44	39.74	39.74	75.00	75.00
San Marino	SMR			NAT_TOTAL	20201016	1.00	1	1.00	1	1.00	1	0.00		0.00		0.00		0.00		2.00	1.00	1	2.00	0.00	0.00	2.00	1	3.00	2.00	0.00	0.00	2.00	1	0.00			759	42	29.63	29.63	45.24	45.24	44.44	44.44	39.74	39.74	75.00	75.00
San Marino	SMR			NAT_TOTAL	20201017	1.00	1	1.00	1	1.00	1	0.00		0.00		0.00		0.00		2.00	1.00	1	2.00	0.00	0.00	2.00	1	3.00	2.00	0.00	0.00	2.00	1	0.00			759	42	29.63	29.63	45.24	45.24	44.44	44.44	39.74	39.74	75.00	75.00
San Marino	SMR			NAT_TOTAL	20201018	1.00	1	1.00	1	1.00	1	0.00		0.00		0.00		0.00		2.00	1.00	1	2.00	0.00	0.00	2.00	1	3.00	2.00	0.00	0.00	2.00	1	0.00			759	42	29.63	29.63	45.24	45.24	44.44	44.44	39.74	39.74	75.00	75.00
San Marino	SMR			NAT_TOTAL	20201019	1.00	1	1.00	1	1.00	1	0.00		0.00		0.00		0.00		2.00	1.00	1	2.00	0.00	0.00	2.00	1	3.00	2.00	0.00	0.00	2.00	1	0.00			766	42	29.63	29.63	45.24	45.24	44.44	44.44	39.74	39.74	75.00	75.00
San Marino	SMR			NAT_TOTAL	20201020	1.00	1	0.00		2.00	1	0.00		0.00		1.00	1	0.00		2.00	1.00	1	2.00	0.00	0.00	2.00	1	3.00	2.00	0.00	0.00	3.00	1	0.00			766	42	35.19	35.19	50.00	50.00	49.44	49.44	45.51	45.51	75.00	75.00
San Marino	SMR			NAT_TOTAL	20201021	1.00	1	0.00		2.00	1	0.00		0.00		1.00	1	0.00		2.00	1.00	1	2.00	0.00	0.00	2.00	1	3.00	2.00	0.00	0.00	3.00	1	0.00			774	42	35.19	35.19	50.00	50.00	49.44	49.44	45.51	45.51	75.00	75.00
San Marino	SMR			NAT_TOTAL	20201022	1.00	1	0.00		2.00	1	0.00		0.00		1.00	1	0.00		2.00	1.00	1	2.00	0.00	0.00	2.00	1	3.00	2.00	0.00	0.00	3.00	1	0.00			802	42	35.19	35.19	50.00	50.00	49.44	49.44	45.51	45.51	75.00	75.00
San Marino	SMR			NAT_TOTAL	20201023	1.00	1	0.00		2.00	1	0.00		0.00		1.00	1	0.00		2.00	1.00	1	2.00	0.00	0.00	2.00	1	3.00	2.00	0.00	0.00	3.00	1	0.00			819	42	35.19	35.19	50.00	50.00	49.44	49.44	45.51	45.51	75.00	75.00
San Marino	SMR			NAT_TOTAL	20201024	1.00	1	0.00		2.00	1	0.00		0.00		1.00	1	0.00		2.00	1.00	1	2.00	0.00	0.00	2.00	1	3.00	2.00	0.00	0.00	3.00	1	0.00			819	42	35.19	35.19	50.00	50.00	49.44	49.44	45.51	45.51	75.00	75.00
San Marino	SMR			NAT_TOTAL	20201025	1.00	1	0.00		2.00	1	0.00		0.00		1.00	1	0.00		2.00	1.00	1	2.00	0.00	0.00	2.00	1	3.00	2.00	0.00	0.00	3.00	1	0.00			819	42	35.19	35.19	50.00	50.00	49.44	49.44	45.51	45.51	75.00	75.00
San Marino	SMR			NAT_TOTAL	20201026	1.00	1	0.00		2.00	1	0.00		0.00		1.00	1	0.00		2.00	1.00	1	2.00	0.00	0.00	2.00	1	3.00	2.00	0.00	0.00	3.00	1	0.00			852	42	35.19	35.19	50.00	50.00	49.44	49.44	45.51	45.51	75.00	75.00
San Marino	SMR			NAT_TOTAL	20201027	1.00	1	0.00		2.00	1	0.00		0.00		1.00	1	0.00		2.00	1.00	1	2.00	0.00	0.00	2.00	1	3.00	2.00	0.00	0.00	3.00	1	0.00			852	42	35.19	35.19	50.00	50.00	49.44	49.44	45.51	45.51	75.00	75.00
San Marino	SMR			NAT_TOTAL	20201028	1.00	1	0.00		2.00	1	0.00		0.00		1.00	1	0.00		2.00	1.00	1	2.00	0.00	0.00	2.00	1	3.00	2.00	0.00	0.00	3.00	1	0.00			852	42	35.19	35.19	50.00	50.00	49.44	49.44	45.51	45.51	75.00	75.00
San Marino	SMR			NAT_TOTAL	20201029	1.00	1	0.00		2.00	1	0.00		0.00		1.00	1	0.00		2.00	1.00	1	2.00	0.00	0.00	2.00	1	3.00	2.00	0.00	0.00	3.00	1	0.00			928	42	35.19	35.19	50.00	50.00	49.44	49.44	45.51	45.51	75.00	75.00
San Marino	SMR			NAT_TOTAL	20201030	1.00	1	0.00		2.00	1	0.00		0.00		1.00	1	0.00		2.00	1.00	1	2.00	0.00	0.00	2.00	1	3.00	2.00	0.00	0.00	3.00	1	0.00			928	42	35.19	35.19	50.00	50.00	49.44	49.44	45.51	45.51	75.00	75.00
San Marino	SMR			NAT_TOTAL	20201031	1.00	1	0.00		2.00	1	0.00		0.00		1.00	1	0.00		2.00	1.00	1	2.00	0.00	0.00	2.00	1	3.00	2.00	0.00	0.00	3.00	1	0.00			928	42	35.19	35.19	50.00	50.00	49.44	49.44	45.51	45.51	75.00	75.00
San Marino	SMR			NAT_TOTAL	20201101	1.00	1	0.00		2.00	1	0.00		0.00		1.00	1	0.00		2.00	1.00	1	2.00	0.00	0.00	2.00	1	3.00	2.00	0.00	0.00	3.00	1	0.00			928	42	35.19	35.19	50.00	50.00	49.44	49.44	45.51	45.51	75.00	75.00
San Marino	SMR			NAT_TOTAL	20201102	1.00	1	1.00	1	1.00	1	4.00	1	0.00		0.00		0.00		2.00	1.00	1	2.00	0.00	0.00	2.00	1	3.00	2.00	0.00	0.00	3.00	1	0.00			928	42	40.74	40.74	50.00	50.00	52.78	52.78	49.36	49.36	75.00	75.00
San Marino	SMR			NAT_TOTAL	20201103	1.00	1	1.00	1	1.00	1	4.00	1	0.00		0.00		0.00		2.00	1.00	1	2.00	0.00	0.00	2.00	1	3.00	2.00	0.00	0.00	3.00	1	0.00			994	42	40.74	40.74	50.00	50.00	52.78	52.78	49.36	49.36	75.00	75.00
San Marino	SMR			NAT_TOTAL	20201104	1.00	1	1.00	1	1.00	1	4.00	1	0.00		0.00		0.00		2.00	1.00	1	2.00	0.00	0.00	2.00	1	3.00	2.00	0.00	0.00	3.00	1	0.00			994	42	40.74	40.74	50.00	50.00	52.78	52.78	49.36	49.36	75.00	75.00
San Marino	SMR			NAT_TOTAL	20201105	1.00	1	1.00	1	1.00	1	4.00	1	0.00		0.00		0.00		2.00	1.00	1	2.00	0.00	0.00	2.00	1	3.00	2.00	0.00	0.00	3.00	1	0.00			1043	42	40.74	40.74	50.00	50.00	52.78	52.78	49.36	49.36	75.00	75.00
San Marino	SMR			NAT_TOTAL	20201106	1.00	1	1.00	1	1.00	1	4.00	1	0.00		0.00		0.00		2.00	1.00	1	2.00	0.00	0.00	2.00	1	3.00	2.00	0.00	0.00	3.00	1	0.00			1043	42	40.74	40.74	50.00	50.00	52.78	52.78	49.36	49.36	75.00	75.00
San Marino	SMR			NAT_TOTAL	20201107	1.00	1	1.00	1	1.00	1	4.00	1	0.00		0.00		0.00		2.00	1.00	1	2.00	0.00	0.00	2.00	1	3.00	2.00	0.00	0.00	3.00	1	0.00			1043	42	40.74	40.74	50.00	50.00	52.78	52.78	49.36	49.36	75.00	75.00
San Marino	SMR			NAT_TOTAL	20201108	1.00	1	1.00	1	1.00	1	4.00	1	0.00		0.00		0.00		2.00	1.00	1	2.00	0.00	0.00	2.00	1	3.00	2.00	0.00	0.00	3.00	1	0.00			1043	42	40.74	40.74	50.00	50.00	52.78	52.78	49.36	49.36	75.00	75.00
San Marino	SMR			NAT_TOTAL	20201109	1.00	1	1.00	1	1.00	1	4.00	1	0.00		0.00		0.00		2.00	1.00	1	2.00	0.00	0.00	2.00	1	3.00	2.00	0.00	0.00	3.00	1	0.00			1114	42	40.74	40.74	50.00	50.00	52.78	52.78	49.36	49.36	75.00	75.00
San Marino	SMR			NAT_TOTAL	20201110	1.00	1	1.00	1	1.00	1	4.00	1	0.00		0.00		0.00		2.00	1.00	1	2.00	0.00	0.00	2.00	1	3.00	2.00	0.00	0.00	3.00	1	0.00			1114	42	40.74	40.74	50.00	50.00	52.78	52.78	49.36	49.36	75.00	75.00
San Marino	SMR			NAT_TOTAL	20201111	1.00	1	1.00	1	1.00	1	4.00	1	0.00		0.00		0.00		2.00	1.00	1	2.00	0.00	0.00	2.00	1	3.00	2.00	0.00	0.00	3.00	1	0.00			1190	42	40.74	40.74	50.00	50.00	52.78	52.78	49.36	49.36	75.00	75.00
San Marino	SMR			NAT_TOTAL	20201112	1.00	1	1.00	1	1.00	1	4.00	1	0.00		0.00		0.00		2.00	1.00	1	2.00	0.00	0.00	2.00	1	3.00	2.00	0.00	0.00	3.00	1	0.00			1190	42	40.74	40.74	50.00	50.00	52.78	52.78	49.36	49.36	75.00	75.00
San Marino	SMR			NAT_TOTAL	20201113	1.00	1	1.00	1	1.00	1	4.00	1	0.00		0.00		0.00		2.00	1.00	1	2.00	0.00	0.00	2.00	1	3.00	2.00	0.00	0.00	3.00	1	0.00			1253	42	40.74	40.74	50.00	50.00	52.78	52.78	49.36	49.36	75.00	75.00
San Marino	SMR			NAT_TOTAL	20201114	1.00	1	1.00	1	1.00	1	4.00	1	0.00		0.00		0.00		2.00	1.00	1	2.00	0.00	0.00	2.00	1	3.00	2.00	0.00	0.00	3.00	1	0.00			1253	42	40.74	40.74	50.00	50.00	52.78	52.78	49.36	49.36	75.00	75.00
San Marino	SMR			NAT_TOTAL	20201115	1.00	1	1.00	1	1.00	1	4.00	1	0.00		0.00		0.00		2.00	1.00	1	2.00	0.00	0.00	2.00	1	3.00	2.00	0.00	0.00	3.00	1	0.00			1253	42	40.74	40.74	50.00	50.00	52.78	52.78	49.36	49.36	75.00	75.00
San Marino	SMR			NAT_TOTAL	20201116	1.00	1	1.00	1	1.00	1	4.00	1	0.00		0.00		0.00		2.00	1.00	1	2.00	0.00	0.00	2.00	1	3.00	2.00	0.00	0.00	3.00	1	0.00			1290	42	40.74	40.74	50.00	50.00	52.78	52.78	49.36	49.36	75.00	75.00
San Marino	SMR			NAT_TOTAL	20201117	1.00	1	1.00	1	1.00	1	4.00	1	0.00		0.00		0.00		2.00	1.00	1	2.00	0.00	0.00	2.00	1	3.00	2.00	0.00	0.00	3.00	1	0.00			1290	42	40.74	40.74	50.00	50.00	52.78	52.78	49.36	49.36	75.00	75.00
San Marino	SMR			NAT_TOTAL	20201118	1.00	1	1.00	1	1.00	1	4.00	1	0.00		0.00		0.00		2.00	1.00	1	2.00	0.00	0.00	2.00	1	3.00	2.00	0.00	0.00	3.00	1	0.00			1358	43	40.74	40.74	50.00	50.00	52.78	52.78	49.36	49.36	75.00	75.00
San Marino	SMR			NAT_TOTAL	20201119	1.00	1	1.00	1	1.00	1	4.00	1	0.00		0.00		0.00		2.00	1.00	1	2.00	0.00	0.00	2.00	1	3.00	2.00	0.00	0.00	3.00	1	0.00			1358	43	40.74	40.74	50.00	50.00	52.78	52.78	49.36	49.36	75.00	75.00
San Marino	SMR			NAT_TOTAL	20201120	1.00	1	1.00	1	1.00	1	4.00	1	0.00		0.00		0.00		2.00	1.00	1	2.00	0.00	0.00	2.00	1	3.00	2.00	0.00	0.00	3.00	1	0.00			1395	43	40.74	40.74	50.00	50.00	52.78	52.78	49.36	49.36	75.00	75.00
San Marino	SMR			NAT_TOTAL	20201121	1.00	1	1.00	1	1.00	1	4.00	1	0.00		0.00		0.00		2.00	1.00	1	2.00	0.00	0.00	2.00	1	3.00	2.00	0.00	0.00	3.00	1	0.00			1395	43	40.74	40.74	50.00	50.00	52.78	52.78	49.36	49.36	75.00	75.00
San Marino	SMR			NAT_TOTAL	20201122	1.00	1	1.00	1	1.00	1	4.00	1	0.00		0.00		0.00		2.00	1.00	1	2.00	0.00	0.00	2.00	1	3.00	2.00	0.00	0.00	3.00	1	0.00			1395	43	40.74	40.74	50.00	50.00	52.78	52.78	49.36	49.36	75.00	75.00
San Marino	SMR			NAT_TOTAL	20201123	1.00	1	1.00	1	1.00	1	4.00	1	0.00		0.00		0.00		2.00	1.00	1	2.00	0.00	0.00	2.00	1	3.00	2.00	0.00	0.00	3.00	1	0.00			1428	44	40.74	40.74	50.00	50.00	52.78	52.78	49.36	49.36	75.00	75.00
San Marino	SMR			NAT_TOTAL	20201124	1.00	1	1.00	1	1.00	1	4.00	1	0.00		0.00		0.00		2.00	1.00	1	2.00	0.00	0.00	2.00	1	3.00	2.00	0.00	0.00	3.00	1	0.00			1428	44	40.74	40.74	50.00	50.00	52.78	52.78	49.36	49.36	75.00	75.00
San Marino	SMR			NAT_TOTAL	20201125	1.00	1	1.00	1	1.00	1	4.00	1	0.00		0.00		0.00		2.00	1.00	1	2.00	0.00	0.00	2.00	1	3.00	2.00	0.00	0.00	3.00	1	0.00			1492	44	40.74	40.74	50.00	50.00	52.78	52.78	49.36	49.36	75.00	75.00
San Marino	SMR			NAT_TOTAL	20201126	1.00	1	1.00	1	1.00	1	4.00	1	0.00		0.00		0.00		2.00	1.00	1	2.00	0.00	0.00	2.00	1	3.00	2.00	0.00	0.00	3.00	1	0.00			1514	44	40.74	40.74	50.00	50.00	52.78	52.78	49.36	49.36	75.00	75.00
San Marino	SMR			NAT_TOTAL	20201127	1.00	1	1.00	1	2.00	1	4.00	1	0.00		0.00		0.00		2.00	1.00	1	2.00	0.00	0.00	2.00	1	3.00	2.00	0.00	0.00	3.00	1	0.00			1554	44	46.30	46.30	50.00	50.00	56.11	56.11	53.21	53.21	75.00	75.00
San Marino	SMR			NAT_TOTAL	20201128	1.00	1	1.00	1	2.00	1	4.00	1	0.00		0.00		0.00		2.00	1.00	1	2.00	0.00	0.00	2.00	1	3.00	2.00	0.00	0.00	3.00	1	0.00			1586	45	46.30	46.30	50.00	50.00	56.11	56.11	53.21	53.21	75.00	75.00
San Marino	SMR			NAT_TOTAL	20201129	1.00	1	1.00	1	2.00	1	4.00	1	0.00		0.00		0.00		2.00	1.00	1	2.00	0.00	0.00	2.00	1	3.00	2.00	0.00	0.00	3.00	1	0.00			1586	45	46.30	46.30	50.00	50.00	56.11	56.11	53.21	53.21	75.00	75.00
San Marino	SMR			NAT_TOTAL	20201130	2.00	1	1.00	1	2.00	1	4.00	1	0.00		0.00		0.00		2.00	1.00	1	2.00	0.00	0.00	2.00	1	3.00	2.00	0.00	0.00	3.00	1	0.00			1612	46	50.00	50.00	53.57	53.57	58.33	58.33	55.77	55.77	75.00	75.00
San Marino	SMR			NAT_TOTAL	20201201	2.00	1	1.00	1	2.00	1	4.00	1	0.00		0.00		0.00		2.00	1.00	1	2.00	0.00	0.00	2.00	1	3.00	2.00	0.00	0.00	3.00	1	0.00			1650	46	50.00	50.00	53.57	53.57	58.33	58.33	55.77	55.77	75.00	75.00
San Marino	SMR			NAT_TOTAL	20201202	2.00	1	1.00	1	2.00	1	4.00	1	0.00		0.00		0.00		2.00	1.00	1	2.00	0.00	0.00	2.00	1	3.00	2.00	0.00	0.00	3.00	1	0.00			1687	46	50.00	50.00	53.57	53.57	58.33	58.33	55.77	55.77	75.00	75.00
San Marino	SMR			NAT_TOTAL	20201203	2.00	1	1.00	1	2.00	1	4.00	1	0.00		0.00		0.00		2.00	1.00	1	2.00	0.00	0.00	2.00	1	3.00	2.00	0.00	0.00	3.00	1	0.00			1714	46	50.00	50.00	53.57	53.57	58.33	58.33	55.77	55.77	75.00	75.00
San Marino	SMR			NAT_TOTAL	20201204	2.00	1	1.00	1	2.00	1	4.00	1	0.00		0.00		0.00		2.00	1.00	1	2.00	0.00	0.00	2.00	1	3.00	2.00	0.00	0.00	3.00	1	0.00			1756	47	50.00	50.00	53.57	53.57	58.33	58.33	55.77	55.77	75.00	75.00
San Marino	SMR			NAT_TOTAL	20201205	2.00	1	1.00	1	2.00	1	4.00	1	0.00		0.00		0.00		2.00	1.00	1	2.00	0.00	0.00	2.00	1	3.00	2.00	0.00	0.00	3.00	1	0.00			1789	48	50.00	50.00	53.57	53.57	58.33	58.33	55.77	55.77	75.00	75.00
San Marino	SMR			NAT_TOTAL	20201206	2.00	1	1.00	1	2.00	1	4.00	1	0.00		0.00		0.00		2.00	1.00	1	2.00	0.00	0.00	2.00	1	3.00	2.00	0.00	0.00	3.00	1	0.00			1789	48	50.00	50.00	53.57	53.57	58.33	58.33	55.77	55.77	75.00	75.00
San Marino	SMR			NAT_TOTAL	20201207	2.00	1	1.00	1	2.00	1	4.00	1	0.00		0.00		0.00		2.00	1.00	1	2.00	0.00	0.00	2.00	1	3.00	2.00	0.00	0.00	3.00	1	0.00			1800	48	50.00	50.00	53.57	53.57	58.33	58.33	55.77	55.77	75.00	75.00
San Marino	SMR			NAT_TOTAL	20201208	2.00	1	1.00	1	2.00	1	4.00	1	0.00		0.00		0.00		2.00	1.00	1	2.00	0.00	0.00	2.00	1	3.00	2.00	0.00	0.00	3.00	1	0.00			1800	48	50.00	50.00	53.57	53.57	58.33	58.33	55.77	55.77	75.00	75.00
San Marino	SMR			NAT_TOTAL	20201209	2.00	1	1.00	1	2.00	1	4.00	1	0.00		0.00		0.00		2.00	1.00	1	2.00	0.00	0.00	2.00	1	3.00	2.00	0.00	0.00	3.00	1	0.00			1834	49	50.00	50.00	53.57	53.57	58.33	58.33	55.77	55.77	75.00	75.00
San Marino	SMR			NAT_TOTAL	20201210	2.00	1	1.00	1	2.00	1	4.00	1	0.00		0.00		0.00		2.00	1.00	1	2.00	0.00	0.00	2.00	1	3.00	2.00	0.00	0.00	3.00	1	0.00			1868	49	50.00	50.00	53.57	53.57	58.33	58.33	55.77	55.77	75.00	75.00
San Marino	SMR			NAT_TOTAL	20201211	2.00	1	1.00	1	2.00	1	4.00	1	0.00		0.00		0.00		2.00	1.00	1	2.00	0.00	0.00	2.00	1	3.00	2.00	0.00	0.00	3.00	1	0.00			1908	50	50.00	50.00	53.57	53.57	58.33	58.33	55.77	55.77	75.00	75.00
San Marino	SMR			NAT_TOTAL	20201212	2.00	1	1.00	1	2.00	1	4.00	1	0.00		0.00		0.00		2.00	1.00	1	2.00	0.00	0.00	2.00	1	3.00	2.00	0.00	0.00	3.00	1	0.00			1932	51	50.00	50.00	53.57	53.57	58.33	58.33	55.77	55.77	75.00	75.00
San Marino	SMR			NAT_TOTAL	20201213	2.00	1	1.00	1	2.00	1	4.00	1	0.00		0.00		0.00		2.00	1.00	1	2.00	0.00	0.00	2.00	1	3.00	2.00	0.00	0.00	3.00	1	0.00			1932	51	50.00	50.00	53.57	53.57	58.33	58.33	55.77	55.77	75.00	75.00
San Marino	SMR			NAT_TOTAL	20201214	2.00	1	1.00	1	2.00	1	4.00	1	0.00		0.00		0.00		2.00	1.00	1	2.00	0.00	0.00	2.00	1	3.00	2.00	0.00	0.00	3.00	1	0.00			1934	51	50.00	50.00	53.57	53.57	58.33	58.33	55.77	55.77	75.00	75.00
San Marino	SMR			NAT_TOTAL	20201215	2.00	1	1.00	1	2.00	1	4.00	1	0.00		0.00		0.00		2.00	1.00	1	2.00	0.00	0.00	2.00	1	3.00	2.00	0.00	0.00	3.00	1	0.00			1982	52	50.00	50.00	53.57	53.57	58.33	58.33	55.77	55.77	75.00	75.00
San Marino	SMR			NAT_TOTAL	20201216	2.00	1	1.00	1	2.00	1	4.00	1	0.00		0.00		0.00		2.00	1.00	1	2.00	0.00	0.00	2.00	1	3.00	2.00	0.00	0.00	3.00	1	0.00			2025	54	50.00	50.00	53.57	53.57	58.33	58.33	55.77	55.77	75.00	75.00
San Marino	SMR			NAT_TOTAL	20201217	2.00	1	1.00	1	2.00	1	4.00	1	0.00		0.00		0.00		2.00	1.00	1	2.00	0.00	0.00	2.00	1	3.00	2.00	0.00	0.00	3.00	1	0.00			2049	54	50.00	50.00	53.57	53.57	58.33	58.33	55.77	55.77	75.00	75.00
San Marino	SMR			NAT_TOTAL	20201218	2.00	1	1.00	1	2.00	1	4.00	1	0.00		2.00	1	0.00		2.00	1.00	1	2.00	0.00	0.00	2.00	1	3.00	2.00	0.00	0.00	3.00	1	0.00			2072	55	57.41	57.41	64.29	64.29	62.78	62.78	60.90	60.90	75.00	75.00
San Marino	SMR			NAT_TOTAL	20201219	2.00	1	1.00	1	2.00	1	4.00	1	0.00		2.00	1	0.00		2.00	1.00	1	2.00	0.00	0.00	2.00	1	3.00	2.00	0.00	0.00	3.00	1	0.00			2107	55	57.41	57.41	64.29	64.29	62.78	62.78	60.90	60.90	75.00	75.00
San Marino	SMR			NAT_TOTAL	20201220	2.00	1	1.00	1	2.00	1	4.00	1	0.00		2.00	1	0.00		2.00	1.00	1	2.00	0.00	0.00	2.00	1	3.00	2.00	0.00	0.00	3.00	1	0.00			2107	55	57.41	57.41	64.29	64.29	62.78	62.78	60.90	60.90	75.00	75.00
San Marino	SMR			NAT_TOTAL	20201221	2.00	1	1.00	1	2.00	1	4.00	1	0.00		2.00	1	0.00		2.00	1.00	1	2.00	0.00	0.00	2.00	1	3.00	2.00	0.00	0.00	3.00	1	0.00			2135	55	57.41	57.41	64.29	64.29	62.78	62.78	60.90	60.90	75.00	75.00
San Marino	SMR			NAT_TOTAL	20201222	2.00	1	1.00	1	2.00	1	4.00	1	0.00		2.00	1	0.00		2.00	1.00	1	2.00	0.00	0.00	2.00	1	3.00	2.00	0.00	0.00	3.00	1	0.00			2176	56	57.41	57.41	64.29	64.29	62.78	62.78	60.90	60.90	75.00	75.00
San Marino	SMR			NAT_TOTAL	20201223	3.00	1	1.00	1	2.00	1	4.00	1	0.00		2.00	1	0.00		2.00	1.00	1	2.00	0.00	0.00	2.00	1	3.00	2.00	0.00	0.00	3.00	1	0.00			2205	56	61.11	61.11	67.86	67.86	65.00	65.00	63.46	63.46	75.00	75.00
San Marino	SMR			NAT_TOTAL	20201224	3.00	1	1.00	1	2.00	1	4.00	1	0.00		2.00	1	2.00	1	2.00	1.00	1	2.00	0.00	0.00	2.00	1	3.00	2.00	0.00	0.00	3.00	1	0.00			2231	56	72.22	72.22	71.43	71.43	71.67	71.67	71.15	71.15	75.00	75.00
San Marino	SMR			NAT_TOTAL	20201225	3.00	1	2.00	1	2.00	1	4.00	1	0.00		2.00	1	2.00	1	2.00	1.00	1	2.00	0.00	0.00	2.00	1	3.00	2.00	0.00	0.00	3.00	1	0.00			2231	56	75.93	75.93	75.00	75.00	73.89	73.89	73.72	73.72	75.00	75.00
San Marino	SMR			NAT_TOTAL	20201226	3.00	1	2.00	1	2.00	1	4.00	1	0.00		2.00	1	2.00	1	2.00	1.00	1	2.00	0.00	0.00	2.00	1	3.00	2.00	0.00	0.00	3.00	1	0.00			2231	56	75.93	75.93	75.00	75.00	73.89	73.89	73.72	73.72	75.00	75.00
San Marino	SMR			NAT_TOTAL	20201227	3.00	1	2.00	1	2.00	1	4.00	1	0.00		2.00	1	2.00	1	2.00	1.00	1	2.00	0.00	0.00	2.00	1	3.00	2.00	0.00	0.00	3.00	1	0.00			2231	56	75.93	75.93	75.00	75.00	73.89	73.89	73.72	73.72	75.00	75.00
San Marino	SMR			NAT_TOTAL	20201228	3.00	1	2.00	1	2.00	1	4.00	1	0.00		2.00	1	0.00		2.00	1.00	1	2.00	0.00	0.00	2.00	1	3.00	2.00	0.00	0.00	3.00	1	0.00			2275	57	64.81	64.81	71.43	71.43	67.22	67.22	66.03	66.03	75.00	75.00
San Marino	SMR			NAT_TOTAL	20201229	3.00	1	2.00	1	2.00	1	4.00	1	0.00		2.00	1	0.00		2.00	1.00	1	2.00	0.00	0.00	2.00	1	3.00	2.00	0.00	0.00	3.00	1	0.00			2333	59	64.81	64.81	71.43	71.43	67.22	67.22	66.03	66.03	75.00	75.00
San Marino	SMR			NAT_TOTAL	20201230	3.00	1	2.00	1	2.00	1	4.00	1	0.00		2.00	1	0.00		2.00	1.00	1	2.00	0.00	0.00	2.00	1	3.00	2.00	0.00	0.00	3.00	1	0.00			2384	59	64.81	64.81	71.43	71.43	67.22	67.22	66.03	66.03	75.00	75.00
San Marino	SMR			NAT_TOTAL	20201231	3.00	1	2.00	1	2.00	1	4.00	1	0.00		2.00	1	2.00	1	2.00	1.00	1	2.00	0.00	0.00	2.00	1	3.00	2.00	0.00	0.00	3.00	1	0.00			2428	59	75.93	75.93	75.00	75.00	73.89	73.89	73.72	73.72	75.00	75.00
San Marino	SMR			NAT_TOTAL	20210101	3.00	1	2.00	1	2.00	1	4.00	1	0.00		2.00	1	2.00	1	2.00	1.00	1	2.00	0.00	0.00	2.00	1	3.00	2.00	0.00	0.00	3.00	1	0.00			2428	59	75.93	75.93	75.00	75.00	73.89	73.89	73.72	73.72	75.00	75.00
San Marino	SMR			NAT_TOTAL	20210102	3.00	1	2.00	1	2.00	1	4.00	1	0.00		2.00	1	2.00	1	2.00	1.00	1	2.00	0.00	0.00	2.00	1	3.00	2.00	0.00	0.00	3.00	1	0.00			2428	59	75.93	75.93	75.00	75.00	73.89	73.89	73.72	73.72	75.00	75.00
San Marino	SMR			NAT_TOTAL	20210103	3.00	1	2.00	1	2.00	1	4.00	1	0.00		2.00	1	2.00	1	2.00	1.00	1	2.00	0.00	0.00	2.00	1	3.00	2.00	0.00	0.00	3.00	1	0.00			2428	59	75.93	75.93	75.00	75.00	73.89	73.89	73.72	73.72	75.00	75.00
San Marino	SMR			NAT_TOTAL	20210104	3.00	1	2.00	1	2.00	1	4.00	1	0.00		2.00	1	2.00	1	2.00	1.00	1	2.00	0.00	0.00	2.00	1	3.00	2.00	0.00	0.00	3.00	1	0.00			2493	62	75.93	75.93	75.00	75.00	73.89	73.89	73.72	73.72	75.00	75.00
San Marino	SMR			NAT_TOTAL	20210105	3.00	1	2.00	1	2.00	1	4.00	1	0.00		2.00	1	2.00	1	2.00	1.00	1	2.00	0.00	0.00	2.00	1	3.00	2.00	0.00	0.00	3.00	1	0.00			2549	62	75.93	75.93	75.00	75.00	73.89	73.89	73.72	73.72	75.00	75.00
San Marino	SMR			NAT_TOTAL	20210106	3.00	1	2.00	1	2.00	1	4.00	1	0.00		2.00	1	2.00	1	2.00	1.00	1	2.00	0.00	0.00	2.00	1	3.00	2.00	0.00	0.00	3.00	1	0.00			2549	62	75.93	75.93	75.00	75.00	73.89	73.89	73.72	73.72	75.00	75.00
San Marino	SMR			NAT_TOTAL	20210107	2.00	1	2.00	1	2.00	1	4.00	1	0.00		2.00	1	1.00	1	3.00	1.00	1	2.00	0.00	0.00	2.00	1	2.00	2.00	0.00	0.00	3.00	1	0.00			2583	64	69.44	69.44	71.43	71.43	67.78	67.78	66.67	66.67	75.00	75.00
San Marino	SMR			NAT_TOTAL	20210108	2.00	1	2.00	1	2.00	1	4.00	1	0.00		2.00	1	1.00	1	3.00	1.00	1	2.00	0.00	0.00	2.00	1	2.00	2.00	0.00	0.00	3.00	1	0.00			2628	64	69.44	69.44	71.43	71.43	67.78	67.78	66.67	66.67	75.00	75.00
San Marino	SMR			NAT_TOTAL	20210109	2.00	1	2.00	1	2.00	1	4.00	1	0.00		2.00	1	1.00	1	3.00	1.00	1	2.00	0.00	0.00	2.00	1	2.00	2.00	0.00	0.00	3.00	1	0.00			2628	64	69.44	69.44	71.43	71.43	67.78	67.78	66.67	66.67	75.00	75.00
San Marino	SMR			NAT_TOTAL	20210110	2.00	1	2.00	1	2.00	1	4.00	1	0.00		2.00	1	1.00	1	3.00	1.00	1	2.00	0.00	0.00	2.00	1	2.00	2.00	0.00	0.00	3.00	1	0.00			2628	64	69.44	69.44	71.43	71.43	67.78	67.78	66.67	66.67	75.00	75.00
San Marino	SMR			NAT_TOTAL	20210111	2.00	1	2.00	1	2.00	1	4.00	1	0.00		2.00	1	1.00	1	3.00	1.00	1	2.00	0.00	0.00	2.00	1	2.00	2.00	0.00	0.00	3.00	1	0.00			2667	64	69.44	69.44	71.43	71.43	67.78	67.78	66.67	66.67	75.00	75.00
San Marino	SMR			NAT_TOTAL	20210112	2.00	1	2.00	1	2.00	1	4.00	1	0.00		2.00	1	1.00	1	3.00	1.00	1	2.00	0.00	0.00	2.00	1	2.00	2.00	0.00	0.00	3.00	1	0.00			2706	65	69.44	69.44	71.43	71.43	67.78	67.78	66.67	66.67	75.00	75.00
San Marino	SMR			NAT_TOTAL	20210113	2.00	1	2.00	1	2.00	1	4.00	1	0.00		2.00	1	1.00	1	3.00	1.00	1	2.00	0.00	0.00	2.00	1	2.00	2.00	0.00	0.00	3.00	1	0.00			2723	65	69.44	69.44	71.43	71.43	67.78	67.78	66.67	66.67	75.00	75.00
San Marino	SMR			NAT_TOTAL	20210114	2.00	1	2.00	1	2.00	1	4.00	1	0.00		2.00	1	1.00	1	3.00	1.00	1	2.00	0.00	0.00	2.00	1	2.00	2.00	0.00	0.00	3.00	1	0.00			2737	65	69.44	69.44	71.43	71.43	67.78	67.78	66.67	66.67	75.00	75.00
San Marino	SMR			NAT_TOTAL	20210115	3.00	1	2.00	1	2.00	1	4.00	1	0.00		2.00	1	1.00	1	3.00	1.00	1	2.00	0.00	0.00	2.00	1	2.00	2.00	0.00	0.00	3.00	1	0.00			2767	65	73.15	73.15	75.00	75.00	70.00	70.00	69.23	69.23	75.00	75.00
San Marino	SMR			NAT_TOTAL	20210116	3.00	1	2.00	1	2.00	1	4.00	1	0.00		2.00	1	1.00	1	3.00	1.00	1	2.00	0.00	0.00	2.00	1	2.00	2.00	0.00	0.00	3.00	1	0.00			2778	65	73.15	73.15	75.00	75.00	70.00	70.00	69.23	69.23	75.00	75.00
San Marino	SMR			NAT_TOTAL	20210117	3.00	1	2.00	1	2.00	1	4.00	1	0.00		2.00	1	1.00	1	3.00	1.00	1	2.00	0.00	0.00	2.00	1	2.00	2.00	0.00	0.00	3.00	1	0.00			2778	65	73.15	73.15	75.00	75.00	70.00	70.00	69.23	69.23	75.00	75.00
San Marino	SMR			NAT_TOTAL	20210118	3.00	1	2.00	1	2.00	1	4.00	1	0.00		2.00	1	1.00	1	3.00	1.00	1	2.00	0.00	0.00	2.00	1	2.00	2.00	0.00	0.00	3.00	1	0.00			2787	65	73.15	73.15	75.00	75.00	70.00	70.00	69.23	69.23	75.00	75.00
San Marino	SMR			NAT_TOTAL	20210119	3.00	1	2.00	1	2.00	1	4.00	1	0.00		2.00	1	1.00	1	3.00	1.00	1	2.00	0.00	0.00	2.00	1	2.00	2.00	0.00	0.00	3.00	1	0.00			2803	65	73.15	73.15	75.00	75.00	70.00	70.00	69.23	69.23	75.00	75.00
San Marino	SMR			NAT_TOTAL	20210120	3.00	1	2.00	1	2.00	1	4.00	1	0.00		2.00	1	1.00	1	3.00	1.00	1	2.00	0.00	0.00	2.00	1	2.00	2.00	0.00	0.00	3.00	1	0.00			2815	65	73.15	73.15	75.00	75.00	70.00	70.00	69.23	69.23	75.00	75.00
San Marino	SMR			NAT_TOTAL	20210121	3.00	1	2.00	1	2.00	1	4.00	1	0.00		2.00	1	1.00	1	3.00	1.00	1	2.00	0.00	0.00	2.00	1	2.00	2.00	0.00	0.00	3.00	1	0.00			2833	65	73.15	73.15	75.00	75.00	70.00	70.00	69.23	69.23	75.00	75.00
San Marino	SMR			NAT_TOTAL	20210122	3.00	1	2.00	1	2.00	1	4.00	1	0.00		2.00	1	1.00	1	3.00	1.00	1	2.00	0.00	0.00	2.00	1	2.00	2.00	0.00	0.00	3.00	1	0.00			2861	65	73.15	73.15	75.00	75.00	70.00	70.00	69.23	69.23	75.00	75.00
San Marino	SMR			NAT_TOTAL	20210123	3.00	1	2.00	1	2.00	1	4.00	1	0.00		2.00	1	1.00	1	3.00	1.00	1	2.00	0.00	0.00	2.00	1	2.00	2.00	0.00	0.00	3.00	1	0.00			2874	65	73.15	73.15	75.00	75.00	70.00	70.00	69.23	69.23	75.00	75.00
San Marino	SMR			NAT_TOTAL	20210124	3.00	1	2.00	1	2.00	1	4.00	1	0.00		2.00	1	1.00	1	3.00	1.00	1	2.00	0.00	0.00	2.00	1	2.00	2.00	0.00	0.00	3.00	1	0.00			2874	65	73.15	73.15	75.00	75.00	70.00	70.00	69.23	69.23	75.00	75.00
San Marino	SMR			NAT_TOTAL	20210125	3.00	1	2.00	1	2.00	1	4.00	1	0.00		2.00	1	1.00	1	3.00	1.00	1	2.00	0.00	0.00	2.00	1	2.00	2.00	0.00	0.00	3.00	1	0.00			2889	65	73.15	73.15	75.00	75.00	70.00	70.00	69.23	69.23	75.00	75.00
San Marino	SMR			NAT_TOTAL	20210126																																2915	65		73.15		75.00		70.00		69.23		75.00
San Marino	SMR			NAT_TOTAL	20210127																																2941	65		73.15		75.00		70.00		69.23		75.00
San Marino	SMR			NAT_TOTAL	20210128																																2969	65		73.15		75.00		70.00		69.23		75.00
San Marino	SMR			NAT_TOTAL	20210129																																2996	65		73.15		75.00		70.00		69.23		75.00
San Marino	SMR			NAT_TOTAL	20210130																																2996	65		73.15		75.00		70.00		69.23		75.00
San Marino	SMR			NAT_TOTAL	20210131																																3025	67		73.15		75.00		70.00		69.23		75.00
San Marino	SMR			NAT_TOTAL	20210201																																			73.15		75.00		70.00		69.23		75.00
Somalia	SOM			NAT_TOTAL	20200101	0.00		0.00		0.00		0.00		0.00		0.00		0.00		0.00	0.00		0.00	0.00	0.00	0.00		0.00	0.00	0.00	0.00	0.00		0.00					0.00	0.00	0.00	0.00	0.00	0.00	0.00	0.00	0.00	0.00
Somalia	SOM			NAT_TOTAL	20200102	0.00		0.00		0.00		0.00		0.00		0.00		0.00		0.00	0.00		0.00	0.00	0.00	0.00		0.00	0.00	0.00	0.00	0.00		0.00					0.00	0.00	0.00	0.00	0.00	0.00	0.00	0.00	0.00	0.00
Somalia	SOM			NAT_TOTAL	20200103	0.00		0.00		0.00		0.00		0.00		0.00		0.00		0.00	0.00		0.00	0.00	0.00	0.00		0.00	0.00	0.00	0.00	0.00		0.00					0.00	0.00	0.00	0.00	0.00	0.00	0.00	0.00	0.00	0.00
Somalia	SOM			NAT_TOTAL	20200104	0.00		0.00		0.00		0.00		0.00		0.00		0.00		0.00	0.00		0.00	0.00	0.00	0.00		0.00	0.00	0.00	0.00	0.00		0.00					0.00	0.00	0.00	0.00	0.00	0.00	0.00	0.00	0.00	0.00
Somalia	SOM			NAT_TOTAL	20200105	0.00		0.00		0.00		0.00		0.00		0.00		0.00		0.00	0.00		0.00	0.00	0.00	0.00		0.00	0.00	0.00	0.00	0.00		0.00					0.00	0.00	0.00	0.00	0.00	0.00	0.00	0.00	0.00	0.00
Somalia	SOM			NAT_TOTAL	20200106	0.00		0.00		0.00		0.00		0.00		0.00		0.00		0.00	0.00		0.00	0.00	0.00	0.00		0.00	0.00	0.00	0.00	0.00		0.00					0.00	0.00	0.00	0.00	0.00	0.00	0.00	0.00	0.00	0.00
Somalia	SOM			NAT_TOTAL	20200107	0.00		0.00		0.00		0.00		0.00		0.00		0.00		0.00	0.00		0.00	0.00	0.00	0.00		0.00	0.00	0.00	0.00	0.00		0.00					0.00	0.00	0.00	0.00	0.00	0.00	0.00	0.00	0.00	0.00
Somalia	SOM			NAT_TOTAL	20200108	0.00		0.00		0.00		0.00		0.00		0.00		0.00		0.00	0.00		0.00	0.00	0.00	0.00		0.00	0.00	0.00	0.00	0.00		0.00					0.00	0.00	0.00	0.00	0.00	0.00	0.00	0.00	0.00	0.00
Somalia	SOM			NAT_TOTAL	20200109	0.00		0.00		0.00		0.00		0.00		0.00		0.00		0.00	0.00		0.00	0.00	0.00	0.00		0.00	0.00	0.00	0.00	0.00		0.00					0.00	0.00	0.00	0.00	0.00	0.00	0.00	0.00	0.00	0.00
Somalia	SOM			NAT_TOTAL	20200110	0.00		0.00		0.00		0.00		0.00		0.00		0.00		0.00	0.00		0.00	0.00	0.00	0.00		0.00	0.00	0.00	0.00	0.00		0.00					0.00	0.00	0.00	0.00	0.00	0.00	0.00	0.00	0.00	0.00
Somalia	SOM			NAT_TOTAL	20200111	0.00		0.00		0.00		0.00		0.00		0.00		0.00		0.00	0.00		0.00	0.00	0.00	0.00		0.00	0.00	0.00	0.00	0.00		0.00					0.00	0.00	0.00	0.00	0.00	0.00	0.00	0.00	0.00	0.00
Somalia	SOM			NAT_TOTAL	20200112	0.00		0.00		0.00		0.00		0.00		0.00		0.00		0.00	0.00		0.00	0.00	0.00	0.00		0.00	0.00	0.00	0.00	0.00		0.00					0.00	0.00	0.00	0.00	0.00	0.00	0.00	0.00	0.00	0.00
Somalia	SOM			NAT_TOTAL	20200113	0.00		0.00		0.00		0.00		0.00		0.00		0.00		0.00	0.00		0.00	0.00	0.00	0.00		0.00	0.00	0.00	0.00	0.00		0.00					0.00	0.00	0.00	0.00	0.00	0.00	0.00	0.00	0.00	0.00
Somalia	SOM			NAT_TOTAL	20200114	0.00		0.00		0.00		0.00		0.00		0.00		0.00		0.00	0.00		0.00	0.00	0.00	0.00		0.00	0.00	0.00	0.00	0.00		0.00					0.00	0.00	0.00	0.00	0.00	0.00	0.00	0.00	0.00	0.00
Somalia	SOM			NAT_TOTAL	20200115	0.00		0.00		0.00		0.00		0.00		0.00		0.00		0.00	0.00		0.00	0.00	0.00	0.00		0.00	0.00	0.00	0.00	0.00		0.00					0.00	0.00	0.00	0.00	0.00	0.00	0.00	0.00	0.00	0.00
Somalia	SOM			NAT_TOTAL	20200116	0.00		0.00		0.00		0.00		0.00		0.00		0.00		0.00	0.00		0.00	0.00	0.00	0.00		0.00	0.00	0.00	0.00	0.00		0.00					0.00	0.00	0.00	0.00	0.00	0.00	0.00	0.00	0.00	0.00
Somalia	SOM			NAT_TOTAL	20200117	0.00		0.00		0.00		0.00		0.00		0.00		0.00		0.00	0.00		0.00	0.00	0.00	0.00		0.00	0.00	0.00	0.00	0.00		0.00					0.00	0.00	0.00	0.00	0.00	0.00	0.00	0.00	0.00	0.00
Somalia	SOM			NAT_TOTAL	20200118	0.00		0.00		0.00		0.00		0.00		0.00		0.00		0.00	0.00		0.00	0.00	0.00	0.00		0.00	0.00	0.00	0.00	0.00		0.00					0.00	0.00	0.00	0.00	0.00	0.00	0.00	0.00	0.00	0.00
Somalia	SOM			NAT_TOTAL	20200119	0.00		0.00		0.00		0.00		0.00		0.00		0.00		0.00	0.00		0.00	0.00	0.00	0.00		0.00	0.00	0.00	0.00	0.00		0.00					0.00	0.00	0.00	0.00	0.00	0.00	0.00	0.00	0.00	0.00
Somalia	SOM			NAT_TOTAL	20200120	0.00		0.00		0.00		0.00		0.00		0.00		0.00		0.00	0.00		0.00	0.00	0.00	0.00		0.00	0.00	0.00	0.00	0.00		0.00					0.00	0.00	0.00	0.00	0.00	0.00	0.00	0.00	0.00	0.00
Somalia	SOM			NAT_TOTAL	20200121	0.00		0.00		0.00		0.00		0.00		0.00		0.00		0.00	0.00		0.00	0.00	0.00	0.00		0.00	0.00	0.00	0.00	0.00		0.00					0.00	0.00	0.00	0.00	0.00	0.00	0.00	0.00	0.00	0.00
Somalia	SOM			NAT_TOTAL	20200122	0.00		0.00		0.00		0.00		0.00		0.00		0.00		0.00	0.00		0.00	0.00	0.00	0.00		0.00	0.00	0.00	0.00	0.00		0.00			0	0	0.00	0.00	0.00	0.00	0.00	0.00	0.00	0.00	0.00	0.00
Somalia	SOM			NAT_TOTAL	20200123	0.00		0.00		0.00		0.00		0.00		0.00		0.00		0.00	0.00		0.00	0.00	0.00	0.00		0.00	0.00	0.00	0.00	0.00		0.00			0	0	0.00	0.00	0.00	0.00	0.00	0.00	0.00	0.00	0.00	0.00
Somalia	SOM			NAT_TOTAL	20200124	0.00		0.00		0.00		0.00		0.00		0.00		0.00		0.00	0.00		0.00	0.00	0.00	0.00		0.00	0.00	0.00	0.00	0.00		0.00			0	0	0.00	0.00	0.00	0.00	0.00	0.00	0.00	0.00	0.00	0.00
Somalia	SOM			NAT_TOTAL	20200125	0.00		0.00		0.00		0.00		0.00		0.00		0.00		0.00	0.00		0.00	0.00	0.00	0.00		0.00	0.00	0.00	0.00	0.00		0.00			0	0	0.00	0.00	0.00	0.00	0.00	0.00	0.00	0.00	0.00	0.00
Somalia	SOM			NAT_TOTAL	20200126	0.00		0.00		0.00		0.00		0.00		0.00		0.00		0.00	0.00		0.00	0.00	0.00	0.00		0.00	0.00	0.00	0.00	0.00		0.00			0	0	0.00	0.00	0.00	0.00	0.00	0.00	0.00	0.00	0.00	0.00
Somalia	SOM			NAT_TOTAL	20200127	0.00		0.00		0.00		0.00		0.00		0.00		0.00		0.00	0.00		0.00	0.00	0.00	0.00		0.00	0.00	0.00	0.00	0.00		0.00			0	0	0.00	0.00	0.00	0.00	0.00	0.00	0.00	0.00	0.00	0.00
Somalia	SOM			NAT_TOTAL	20200128	0.00		0.00		0.00		0.00		0.00		0.00		0.00		0.00	0.00		0.00	0.00	0.00	0.00		0.00	0.00	0.00	0.00	0.00		0.00			0	0	0.00	0.00	0.00	0.00	0.00	0.00	0.00	0.00	0.00	0.00
Somalia	SOM			NAT_TOTAL	20200129	0.00		0.00		0.00		0.00		0.00		0.00		0.00		0.00	0.00		0.00	0.00	0.00	0.00		0.00	0.00	0.00	0.00	0.00		0.00			0	0	0.00	0.00	0.00	0.00	0.00	0.00	0.00	0.00	0.00	0.00
Somalia	SOM			NAT_TOTAL	20200130	0.00		0.00		0.00		0.00		0.00		0.00		0.00		0.00	0.00		0.00	0.00	0.00	0.00		0.00	0.00	0.00	0.00	0.00		0.00			0	0	0.00	0.00	0.00	0.00	0.00	0.00	0.00	0.00	0.00	0.00
Somalia	SOM			NAT_TOTAL	20200131	0.00		0.00		0.00		0.00		0.00		0.00		0.00		0.00	0.00		0.00	0.00	0.00	0.00		0.00	0.00	0.00	0.00	0.00		0.00			0	0	0.00	0.00	0.00	0.00	0.00	0.00	0.00	0.00	0.00	0.00
Somalia	SOM			NAT_TOTAL	20200201	0.00		0.00		0.00		0.00		0.00		0.00		0.00		0.00	0.00		0.00	0.00	0.00	0.00		0.00	0.00	0.00	0.00	0.00		0.00			0	0	0.00	0.00	0.00	0.00	0.00	0.00	0.00	0.00	0.00	0.00
Somalia	SOM			NAT_TOTAL	20200202	0.00		0.00		0.00		0.00		0.00		0.00		0.00		0.00	0.00		0.00	0.00	0.00	0.00		0.00	0.00	0.00	0.00	0.00		0.00			0	0	0.00	0.00	0.00	0.00	0.00	0.00	0.00	0.00	0.00	0.00
Somalia	SOM			NAT_TOTAL	20200203	0.00		0.00		0.00		0.00		0.00		0.00		0.00		0.00	0.00		0.00	0.00	0.00	0.00		0.00	0.00	0.00	0.00	0.00		0.00			0	0	0.00	0.00	0.00	0.00	0.00	0.00	0.00	0.00	0.00	0.00
Somalia	SOM			NAT_TOTAL	20200204	0.00		0.00		0.00		0.00		0.00		0.00		0.00		0.00	0.00		0.00	0.00	0.00	0.00		0.00	0.00	0.00	0.00	0.00		0.00			0	0	0.00	0.00	0.00	0.00	0.00	0.00	0.00	0.00	0.00	0.00
Somalia	SOM			NAT_TOTAL	20200205	0.00		0.00		0.00		0.00		0.00		0.00		0.00		0.00	0.00		0.00	0.00	0.00	0.00		0.00	0.00	0.00	0.00	0.00		0.00			0	0	0.00	0.00	0.00	0.00	0.00	0.00	0.00	0.00	0.00	0.00
Somalia	SOM			NAT_TOTAL	20200206	0.00		0.00		0.00		0.00		0.00		0.00		0.00		0.00	0.00		0.00	0.00	0.00	0.00		0.00	0.00	0.00	0.00	0.00		0.00			0	0	0.00	0.00	0.00	0.00	0.00	0.00	0.00	0.00	0.00	0.00
Somalia	SOM			NAT_TOTAL	20200207	0.00		0.00		0.00		0.00		0.00		0.00		0.00		0.00	0.00		0.00	0.00	0.00	0.00		0.00	0.00	0.00	0.00	0.00		0.00			0	0	0.00	0.00	0.00	0.00	0.00	0.00	0.00	0.00	0.00	0.00
Somalia	SOM			NAT_TOTAL	20200208	0.00		0.00		0.00		0.00		0.00		0.00		0.00		0.00	0.00		0.00	0.00	0.00	0.00		0.00	0.00	0.00	0.00	0.00		0.00			0	0	0.00	0.00	0.00	0.00	0.00	0.00	0.00	0.00	0.00	0.00
Somalia	SOM			NAT_TOTAL	20200209	0.00		0.00		0.00		0.00		0.00		0.00		0.00		0.00	0.00		0.00	0.00	0.00	0.00		0.00	0.00	0.00	0.00	0.00		0.00			0	0	0.00	0.00	0.00	0.00	0.00	0.00	0.00	0.00	0.00	0.00
Somalia	SOM			NAT_TOTAL	20200210	0.00		0.00		0.00		0.00		0.00		0.00		0.00		0.00	0.00		0.00	0.00	0.00	0.00		0.00	0.00	0.00	0.00	0.00		0.00			0	0	0.00	0.00	0.00	0.00	0.00	0.00	0.00	0.00	0.00	0.00
Somalia	SOM			NAT_TOTAL	20200211	0.00		0.00		0.00		0.00		0.00		0.00		0.00		0.00	0.00		0.00	0.00	0.00	0.00		0.00	0.00	0.00	0.00	0.00		0.00			0	0	0.00	0.00	0.00	0.00	0.00	0.00	0.00	0.00	0.00	0.00
Somalia	SOM			NAT_TOTAL	20200212	0.00		0.00		0.00		0.00		0.00		0.00		0.00		0.00	0.00		0.00	0.00	0.00	0.00		0.00	0.00	0.00	0.00	0.00		0.00			0	0	0.00	0.00	0.00	0.00	0.00	0.00	0.00	0.00	0.00	0.00
Somalia	SOM			NAT_TOTAL	20200213	0.00		0.00		0.00		0.00		0.00		0.00		0.00		0.00	0.00		0.00	0.00	0.00	0.00		0.00	0.00	0.00	0.00	0.00		0.00			0	0	0.00	0.00	0.00	0.00	0.00	0.00	0.00	0.00	0.00	0.00
Somalia	SOM			NAT_TOTAL	20200214	0.00		0.00		0.00		0.00		0.00		0.00		0.00		0.00	0.00		0.00	0.00	0.00	0.00		0.00	0.00	0.00	0.00	0.00		0.00			0	0	0.00	0.00	0.00	0.00	0.00	0.00	0.00	0.00	0.00	0.00
Somalia	SOM			NAT_TOTAL	20200215	0.00		0.00		0.00		0.00		0.00		0.00		0.00		0.00	0.00		0.00	0.00	0.00	0.00		0.00	0.00	0.00	0.00	0.00		0.00			0	0	0.00	0.00	0.00	0.00	0.00	0.00	0.00	0.00	0.00	0.00
Somalia	SOM			NAT_TOTAL	20200216	0.00		0.00		0.00		0.00		0.00		0.00		0.00		0.00	0.00		0.00	0.00	0.00	0.00		0.00	0.00	0.00	0.00	0.00		0.00			0	0	0.00	0.00	0.00	0.00	0.00	0.00	0.00	0.00	0.00	0.00
Somalia	SOM			NAT_TOTAL	20200217	0.00		0.00		0.00		0.00		0.00		0.00		0.00		0.00	0.00		0.00	0.00	0.00	0.00		0.00	0.00	0.00	0.00	0.00		0.00			0	0	0.00	0.00	0.00	0.00	0.00	0.00	0.00	0.00	0.00	0.00
Somalia	SOM			NAT_TOTAL	20200218	0.00		0.00		0.00		0.00		0.00		0.00		0.00		0.00	0.00		0.00	0.00	0.00	0.00		0.00	0.00	0.00	0.00	0.00		0.00			0	0	0.00	0.00	0.00	0.00	0.00	0.00	0.00	0.00	0.00	0.00
Somalia	SOM			NAT_TOTAL	20200219	0.00		0.00		0.00		0.00		0.00		0.00		0.00		0.00	0.00		0.00	0.00	0.00	0.00		0.00	0.00	0.00	0.00	0.00		0.00			0	0	0.00	0.00	0.00	0.00	0.00	0.00	0.00	0.00	0.00	0.00
Somalia	SOM			NAT_TOTAL	20200220	0.00		0.00		0.00		0.00		0.00		0.00		0.00		0.00	0.00		0.00	0.00	0.00	0.00		0.00	0.00	0.00	0.00	0.00		0.00			0	0	0.00	0.00	0.00	0.00	0.00	0.00	0.00	0.00	0.00	0.00
Somalia	SOM			NAT_TOTAL	20200221	0.00		0.00		0.00		0.00		0.00		0.00		0.00		0.00	0.00		0.00	0.00	0.00	0.00		0.00	0.00	0.00	0.00	0.00		0.00			0	0	0.00	0.00	0.00	0.00	0.00	0.00	0.00	0.00	0.00	0.00
Somalia	SOM			NAT_TOTAL	20200222	0.00		0.00		0.00		0.00		0.00		0.00		0.00		0.00	0.00		0.00	0.00	0.00	0.00		0.00	0.00	0.00	0.00	0.00		0.00			0	0	0.00	0.00	0.00	0.00	0.00	0.00	0.00	0.00	0.00	0.00
Somalia	SOM			NAT_TOTAL	20200223	0.00		0.00		0.00		0.00		0.00		0.00		0.00		0.00	0.00		0.00	0.00	0.00	0.00		0.00	0.00	0.00	0.00	0.00		0.00			0	0	0.00	0.00	0.00	0.00	0.00	0.00	0.00	0.00	0.00	0.00
Somalia	SOM			NAT_TOTAL	20200224	0.00		0.00		0.00		0.00		0.00		0.00		0.00		0.00	0.00		0.00	0.00	0.00	0.00		0.00	0.00	0.00	0.00	0.00		0.00			0	0	0.00	0.00	0.00	0.00	0.00	0.00	0.00	0.00	0.00	0.00
Somalia	SOM			NAT_TOTAL	20200225	0.00		0.00		0.00		0.00		0.00		0.00		0.00		0.00	0.00		0.00	0.00	0.00	0.00		0.00	0.00	0.00	0.00	0.00		0.00			0	0	0.00	0.00	0.00	0.00	0.00	0.00	0.00	0.00	0.00	0.00
Somalia	SOM			NAT_TOTAL	20200226	0.00		0.00		0.00		0.00		0.00		0.00		0.00		0.00	0.00		0.00	0.00	0.00	0.00		0.00	0.00	0.00	0.00	0.00		0.00			0	0	0.00	0.00	0.00	0.00	0.00	0.00	0.00	0.00	0.00	0.00
Somalia	SOM			NAT_TOTAL	20200227	0.00		0.00		0.00		0.00		0.00		0.00		0.00		0.00	0.00		0.00	0.00	0.00	0.00		0.00	0.00	0.00	0.00	0.00		0.00			0	0	0.00	0.00	0.00	0.00	0.00	0.00	0.00	0.00	0.00	0.00
Somalia	SOM			NAT_TOTAL	20200228	0.00		0.00		0.00		0.00		0.00		0.00		0.00		0.00	0.00		0.00	0.00	0.00	0.00		0.00	0.00	0.00	0.00	0.00		0.00			0	0	0.00	0.00	0.00	0.00	0.00	0.00	0.00	0.00	0.00	0.00
Somalia	SOM			NAT_TOTAL	20200229	0.00		0.00		0.00		0.00		0.00		0.00		0.00		0.00	0.00		0.00	0.00	0.00	0.00		0.00	0.00	0.00	0.00	0.00		0.00			0	0	0.00	0.00	0.00	0.00	0.00	0.00	0.00	0.00	0.00	0.00
Somalia	SOM			NAT_TOTAL	20200301	0.00		0.00		0.00		0.00		0.00		0.00		0.00		0.00	0.00		0.00	0.00	0.00	0.00		0.00	0.00	0.00	0.00	0.00		0.00			0	0	0.00	0.00	0.00	0.00	0.00	0.00	0.00	0.00	0.00	0.00
Somalia	SOM			NAT_TOTAL	20200302	0.00		0.00		0.00		0.00		0.00		0.00		0.00		0.00	0.00		0.00	0.00	0.00	0.00		0.00	0.00	0.00	0.00	0.00		0.00			0	0	0.00	0.00	0.00	0.00	0.00	0.00	0.00	0.00	0.00	0.00
Somalia	SOM			NAT_TOTAL	20200303	0.00		0.00		0.00		0.00		0.00		0.00		0.00		0.00	0.00		0.00	0.00	0.00	0.00		0.00	0.00	0.00	0.00	0.00		0.00			0	0	0.00	0.00	0.00	0.00	0.00	0.00	0.00	0.00	0.00	0.00
Somalia	SOM			NAT_TOTAL	20200304	0.00		0.00		0.00		0.00		0.00		0.00		0.00		0.00	0.00		0.00	0.00	0.00	0.00		0.00	0.00	0.00	0.00	0.00		0.00			0	0	0.00	0.00	0.00	0.00	0.00	0.00	0.00	0.00	0.00	0.00
Somalia	SOM			NAT_TOTAL	20200305	0.00		0.00		0.00		0.00		0.00		0.00		0.00		0.00	0.00		0.00	0.00	0.00	0.00		0.00	0.00	0.00	0.00	0.00		0.00			0	0	0.00	0.00	0.00	0.00	0.00	0.00	0.00	0.00	0.00	0.00
Somalia	SOM			NAT_TOTAL	20200306	0.00		0.00		0.00		0.00		0.00		0.00		0.00		0.00	0.00		0.00	0.00	0.00	0.00		0.00	0.00	0.00	0.00	0.00		0.00			0	0	0.00	0.00	0.00	0.00	0.00	0.00	0.00	0.00	0.00	0.00
Somalia	SOM			NAT_TOTAL	20200307	0.00		0.00		0.00		0.00		0.00		0.00		0.00		0.00	0.00		0.00	0.00	0.00	0.00		0.00	0.00	0.00	0.00	0.00		0.00			0	0	0.00	0.00	0.00	0.00	0.00	0.00	0.00	0.00	0.00	0.00
Somalia	SOM			NAT_TOTAL	20200308	0.00		0.00		0.00		0.00		0.00		0.00		0.00		0.00	0.00		0.00	0.00	0.00	0.00		0.00	0.00	0.00	0.00	0.00		0.00			0	0	0.00	0.00	0.00	0.00	0.00	0.00	0.00	0.00	0.00	0.00
Somalia	SOM			NAT_TOTAL	20200309	0.00		0.00		0.00		0.00		0.00		0.00		0.00		0.00	0.00		0.00	0.00	0.00	0.00		0.00	0.00	0.00	0.00	0.00		0.00			0	0	0.00	0.00	0.00	0.00	0.00	0.00	0.00	0.00	0.00	0.00
Somalia	SOM			NAT_TOTAL	20200310	0.00		0.00		0.00		0.00		0.00		0.00		0.00		0.00	0.00		0.00	0.00	0.00	0.00		0.00	0.00	0.00	0.00	0.00		0.00			0	0	0.00	0.00	0.00	0.00	0.00	0.00	0.00	0.00	0.00	0.00
Somalia	SOM			NAT_TOTAL	20200311	0.00		0.00		0.00		0.00		0.00		0.00		0.00		0.00	0.00		0.00	0.00	0.00	0.00		0.00	0.00	0.00	0.00	0.00		0.00			0	0	0.00	0.00	0.00	0.00	0.00	0.00	0.00	0.00	0.00	0.00
Somalia	SOM			NAT_TOTAL	20200312	0.00		0.00		0.00		0.00		0.00		0.00		0.00		0.00	0.00		0.00	0.00	0.00	0.00		0.00	0.00	0.00	0.00	0.00		0.00			0	0	0.00	0.00	0.00	0.00	0.00	0.00	0.00	0.00	0.00	0.00
Somalia	SOM			NAT_TOTAL	20200313	0.00		0.00		0.00		0.00		0.00		0.00		0.00		0.00	0.00		0.00	0.00	0.00	0.00		0.00	0.00	0.00	0.00	0.00		0.00			0	0	0.00	0.00	0.00	0.00	0.00	0.00	0.00	0.00	0.00	0.00
Somalia	SOM			NAT_TOTAL	20200314	0.00		0.00		0.00		0.00		0.00		0.00		0.00		3.00	0.00		0.00	0.00	0.00	0.00		0.00	0.00	0.00	0.00	0.00		0.00			0	0	8.33	8.33	10.71	10.71	5.00	5.00	5.77	5.77	0.00	0.00
Somalia	SOM			NAT_TOTAL	20200315	0.00		0.00		0.00		0.00		0.00		0.00		0.00		3.00	0.00		0.00	0.00	0.00	0.00		0.00	0.00	0.00	0.00	0.00		0.00			0	0	8.33	8.33	10.71	10.71	5.00	5.00	5.77	5.77	0.00	0.00
Somalia	SOM			NAT_TOTAL	20200316	0.00		0.00		0.00		0.00		0.00		0.00		0.00		3.00	0.00		0.00	0.00	0.00	0.00		0.00	0.00	0.00	0.00	0.00		0.00			1	0	8.33	8.33	10.71	10.71	5.00	5.00	5.77	5.77	0.00	0.00
Somalia	SOM			NAT_TOTAL	20200317	0.00		0.00		0.00		0.00		0.00		0.00		0.00		3.00	0.00		0.00	0.00	0.00	0.00		0.00	0.00	0.00	0.00	0.00		0.00			1	0	8.33	8.33	10.71	10.71	5.00	5.00	5.77	5.77	0.00	0.00
Somalia	SOM			NAT_TOTAL	20200318	0.00		0.00		0.00		0.00		0.00		0.00		0.00		4.00	0.00		0.00	0.00	0.00	0.00		0.00	0.00	0.00	0.00	0.00		0.00			1	0	11.11	11.11	14.29	14.29	6.67	6.67	7.69	7.69	0.00	0.00
Somalia	SOM			NAT_TOTAL	20200319	0.00		0.00		2.00	1	3.00	1	0.00		0.00		0.00		4.00	0.00		0.00	5000000.00	0.00	2.00	1	0.00	0.00	0.00	0.00	0.00		0.00			1	0	41.67	41.67	42.86	42.86	25.00	25.00	28.85	28.85	0.00	0.00
Somalia	SOM			NAT_TOTAL	20200320	0.00		0.00		2.00	1	3.00	1	0.00		0.00		0.00		4.00	0.00		0.00	0.00	0.00	2.00	1	0.00	0.00	0.00	0.00	0.00		0.00			1	0	41.67	41.67	42.86	42.86	25.00	25.00	28.85	28.85	0.00	0.00
Somalia	SOM			NAT_TOTAL	20200321	3.00	1	0.00		2.00	1	3.00	1	0.00		0.00		0.00		4.00	0.00		0.00	0.00	0.00	2.00	1	0.00	0.00	0.00	0.00	0.00		0.00			1	0	52.78	52.78	57.14	57.14	31.67	31.67	36.54	36.54	0.00	0.00
Somalia	SOM			NAT_TOTAL	20200322	3.00	1	0.00		2.00	1	3.00	1	0.00		0.00		0.00		4.00	0.00		0.00	0.00	0.00	2.00	1	0.00	0.00	0.00	0.00	0.00		0.00			1	0	52.78	52.78	57.14	57.14	31.67	31.67	36.54	36.54	0.00	0.00
Somalia	SOM			NAT_TOTAL	20200323	3.00	1	0.00		2.00	1	3.00	1	0.00		0.00		0.00		4.00	0.00		0.00	0.00	0.00	2.00	1	0.00	0.00	0.00	0.00	0.00		0.00			1	0	52.78	52.78	57.14	57.14	31.67	31.67	36.54	36.54	0.00	0.00
Somalia	SOM			NAT_TOTAL	20200324	3.00	1	0.00		2.00	1	3.00	1	0.00		0.00		0.00		4.00	0.00		0.00	0.00	0.00	2.00	1	0.00	0.00	0.00	0.00	0.00		0.00			1	0	52.78	52.78	57.14	57.14	31.67	31.67	36.54	36.54	0.00	0.00
Somalia	SOM			NAT_TOTAL	20200325	3.00	1	0.00		2.00	1	3.00	1	0.00		0.00		0.00		4.00	0.00		0.00	0.00	0.00	2.00	1	1.00	0.00	0.00	0.00	0.00		0.00			1	0	52.78	52.78	57.14	57.14	33.89	33.89	39.10	39.10	0.00	0.00
Somalia	SOM			NAT_TOTAL	20200326	3.00	1	0.00		2.00	1	3.00	1	0.00		0.00		0.00		4.00	0.00		0.00	0.00	0.00	2.00	1	1.00	0.00	0.00	0.00	0.00		0.00			2	0	52.78	52.78	57.14	57.14	33.89	33.89	39.10	39.10	0.00	0.00
Somalia	SOM			NAT_TOTAL	20200327	3.00	1	0.00		2.00	1	3.00	1	0.00		0.00		0.00		4.00	0.00		0.00	0.00	0.00	2.00	1	1.00	0.00	0.00	0.00	0.00		0.00			3	0	52.78	52.78	57.14	57.14	33.89	33.89	39.10	39.10	0.00	0.00
Somalia	SOM			NAT_TOTAL	20200328	3.00	1	0.00		2.00	1	3.00	1	0.00		0.00		0.00		4.00	0.00		0.00	0.00	0.00	2.00	1	1.00	0.00	0.00	0.00	0.00		0.00			3	0	52.78	52.78	57.14	57.14	33.89	33.89	39.10	39.10	0.00	0.00
Somalia	SOM			NAT_TOTAL	20200329	3.00	1	0.00		2.00	1	3.00	1	0.00		0.00		0.00		4.00	0.00		0.00	0.00	0.00	2.00	1	1.00	0.00	0.00	0.00	0.00		0.00			3	0	52.78	52.78	57.14	57.14	33.89	33.89	39.10	39.10	0.00	0.00
Somalia	SOM			NAT_TOTAL	20200330	3.00	1	0.00		2.00	1	3.00	1	0.00		0.00		0.00		4.00	0.00		0.00	0.00	0.00	2.00	1	1.00	0.00	0.00	0.00	0.00		0.00			3	0	52.78	52.78	57.14	57.14	33.89	33.89	39.10	39.10	0.00	0.00
Somalia	SOM			NAT_TOTAL	20200331	3.00	1	0.00		2.00	1	3.00	1	0.00		0.00		0.00		4.00	0.00		0.00	0.00	0.00	2.00	1	1.00	0.00	0.00	0.00	0.00		0.00			5	0	52.78	52.78	57.14	57.14	33.89	33.89	39.10	39.10	0.00	0.00
Somalia	SOM			NAT_TOTAL	20200401	3.00	1	0.00		2.00	1	3.00	1	0.00		0.00		0.00		4.00	0.00		0.00	0.00	0.00	2.00	1	1.00	0.00	0.00	0.00	0.00		0.00			5	0	52.78	52.78	57.14	57.14	33.89	33.89	39.10	39.10	0.00	0.00
Somalia	SOM			NAT_TOTAL	20200402	3.00	1	0.00		2.00	1	3.00	1	0.00		0.00		0.00		4.00	0.00		0.00	0.00	0.00	2.00	1	1.00	0.00	0.00	0.00	0.00		0.00			5	0	52.78	52.78	57.14	57.14	33.89	33.89	39.10	39.10	0.00	0.00
Somalia	SOM			NAT_TOTAL	20200403	3.00	1	0.00		2.00	1	3.00	1	0.00		0.00		0.00		4.00	0.00		0.00	0.00	0.00	2.00	1	1.00	0.00	0.00	0.00	0.00		0.00			7	0	52.78	52.78	57.14	57.14	33.89	33.89	39.10	39.10	0.00	0.00
Somalia	SOM			NAT_TOTAL	20200404	3.00	1	0.00		2.00	1	3.00	1	0.00		0.00		0.00		4.00	0.00		0.00	0.00	0.00	2.00	1	1.00	0.00	0.00	0.00	0.00		0.00			7	0	52.78	52.78	57.14	57.14	33.89	33.89	39.10	39.10	0.00	0.00
Somalia	SOM			NAT_TOTAL	20200405	3.00	1	0.00		2.00	1	3.00	1	0.00		0.00		0.00		4.00	0.00		0.00	0.00	0.00	2.00	1	1.00	0.00	0.00	0.00	0.00		0.00			7	0	52.78	52.78	57.14	57.14	33.89	33.89	39.10	39.10	0.00	0.00
Somalia	SOM			NAT_TOTAL	20200406	3.00	1	0.00		2.00	1	3.00	1	0.00		0.00		0.00		4.00	0.00		0.00	0.00	0.00	2.00	1	1.00	0.00	0.00	0.00	0.00		0.00			7	0	52.78	52.78	57.14	57.14	33.89	33.89	39.10	39.10	0.00	0.00
Somalia	SOM			NAT_TOTAL	20200407	3.00	1	0.00		2.00	1	3.00	1	0.00		0.00		0.00		4.00	0.00		0.00	0.00	0.00	2.00	1	1.00	0.00	0.00	0.00	0.00		0.00			8	0	52.78	52.78	57.14	57.14	33.89	33.89	39.10	39.10	0.00	0.00
Somalia	SOM			NAT_TOTAL	20200408	3.00	1	0.00		2.00	1	3.00	1	0.00		0.00		0.00		4.00	0.00		0.00	0.00	0.00	2.00	1	1.00	0.00	0.00	0.00	0.00		0.00			12	1	52.78	52.78	57.14	57.14	33.89	33.89	39.10	39.10	0.00	0.00
Somalia	SOM			NAT_TOTAL	20200409	3.00	1	0.00		2.00	1	3.00	1	0.00		0.00		0.00		4.00	0.00		0.00	0.00	0.00	2.00	1	1.00	0.00	0.00	0.00	0.00		0.00			12	1	52.78	52.78	57.14	57.14	33.89	33.89	39.10	39.10	0.00	0.00
Somalia	SOM			NAT_TOTAL	20200410	3.00	1	0.00		2.00	1	3.00	1	0.00		0.00		0.00		4.00	0.00		0.00	0.00	0.00	2.00	1	1.00	0.00	0.00	0.00	0.00		0.00			21	1	52.78	52.78	57.14	57.14	33.89	33.89	39.10	39.10	0.00	0.00
Somalia	SOM			NAT_TOTAL	20200411	3.00	1	1.00	1	2.00	1	3.00	1	0.00		1.00	1	0.00		4.00	0.00		0.00	0.00	0.00	2.00	1	1.00	0.00	0.00	0.00	0.00		0.00			21	1	60.19	60.19	71.43	71.43	38.33	38.33	44.23	44.23	0.00	0.00
Somalia	SOM			NAT_TOTAL	20200412	3.00	1	1.00	1	2.00	1	3.00	1	0.00		1.00	1	0.00		4.00	0.00		0.00	0.00	0.00	2.00	1	1.00	0.00	0.00	0.00	0.00		0.00			25	1	60.19	60.19	71.43	71.43	38.33	38.33	44.23	44.23	0.00	0.00
Somalia	SOM			NAT_TOTAL	20200413	3.00	1	1.00	1	2.00	1	3.00	1	0.00		1.00	1	0.00		4.00	0.00		0.00	0.00	0.00	2.00	1	1.00	0.00	0.00	0.00	0.00		0.00			60	2	60.19	60.19	71.43	71.43	38.33	38.33	44.23	44.23	0.00	0.00
Somalia	SOM			NAT_TOTAL	20200414	3.00	1	1.00	1	2.00	1	3.00	1	0.00		1.00	1	0.00		4.00	0.00		0.00	0.00	0.00	2.00	1	1.00	0.00	0.00	0.00	0.00		0.00			60	2	60.19	60.19	71.43	71.43	38.33	38.33	44.23	44.23	0.00	0.00
Somalia	SOM			NAT_TOTAL	20200415	3.00	1	1.00	1	2.00	1	3.00	1	0.00		1.00	1	0.00		4.00	0.00		0.00	0.00	0.00	2.00	1	1.00	0.00	0.00	0.00	0.00		0.00			80	5	60.19	60.19	71.43	71.43	38.33	38.33	44.23	44.23	0.00	0.00
Somalia	SOM			NAT_TOTAL	20200416	3.00	1	1.00	1	2.00	1	3.00	1	0.00		1.00	1	0.00		4.00	0.00		0.00	0.00	0.00	2.00	1	1.00	0.00	0.00	0.00	0.00		0.00			80	5	60.19	60.19	71.43	71.43	38.33	38.33	44.23	44.23	0.00	0.00
Somalia	SOM			NAT_TOTAL	20200417	3.00	1	1.00	1	2.00	1	3.00	1	0.00		1.00	1	0.00		4.00	0.00		0.00	0.00	0.00	2.00	1	1.00	0.00	0.00	0.00	0.00		0.00			116	6	60.19	60.19	71.43	71.43	38.33	38.33	44.23	44.23	0.00	0.00
Somalia	SOM			NAT_TOTAL	20200418	3.00	1	1.00	1	2.00	1	3.00	1	0.00		1.00	1	0.00		4.00	0.00		0.00	0.00	0.00	2.00	1	1.00	0.00	0.00	0.00	0.00		0.00			135	7	60.19	60.19	71.43	71.43	38.33	38.33	44.23	44.23	0.00	0.00
Somalia	SOM			NAT_TOTAL	20200419	3.00	1	1.00	1	2.00	1	3.00	1	0.00		1.00	1	0.00		4.00	0.00		0.00	0.00	0.00	2.00	1	1.00	0.00	0.00	0.00	0.00		0.00			164	7	60.19	60.19	71.43	71.43	38.33	38.33	44.23	44.23	0.00	0.00
Somalia	SOM			NAT_TOTAL	20200420	3.00	1	1.00	1	2.00	1	3.00	1	0.00		1.00	1	0.00		4.00	0.00		0.00	0.00	0.00	2.00	1	1.00	0.00	0.00	0.00	0.00		0.00			237	8	60.19	60.19	71.43	71.43	38.33	38.33	44.23	44.23	0.00	0.00
Somalia	SOM			NAT_TOTAL	20200421	3.00	1	1.00	1	2.00	1	3.00	1	0.00		1.00	1	0.00		4.00	0.00		0.00	0.00	0.00	2.00	1	1.00	0.00	0.00	0.00	0.00		0.00			286	8	60.19	60.19	71.43	71.43	38.33	38.33	44.23	44.23	0.00	0.00
Somalia	SOM			NAT_TOTAL	20200422	3.00	1	1.00	1	2.00	1	3.00	1	0.00		1.00	1	0.00		4.00	0.00		0.00	0.00	0.00	2.00	1	1.00	0.00	0.00	0.00	0.00		0.00			286	8	60.19	60.19	71.43	71.43	38.33	38.33	44.23	44.23	0.00	0.00
Somalia	SOM			NAT_TOTAL	20200423	3.00	1	1.00	1	2.00	1	3.00	1	0.00		1.00	1	0.00		4.00	0.00		0.00	0.00	0.00	2.00	1	1.00	0.00	0.00	0.00	0.00		0.00			328	16	60.19	60.19	71.43	71.43	38.33	38.33	44.23	44.23	0.00	0.00
Somalia	SOM			NAT_TOTAL	20200424	3.00	1	1.00	1	2.00	1	3.00	1	0.00		1.00	1	0.00		4.00	0.00		0.00	0.00	0.00	2.00	1	1.00	0.00	0.00	0.00	0.00		0.00			328	16	60.19	60.19	71.43	71.43	38.33	38.33	44.23	44.23	0.00	0.00
Somalia	SOM			NAT_TOTAL	20200425	3.00	1	1.00	1	2.00	1	3.00	1	0.00		1.00	1	0.00		4.00	0.00		0.00	0.00	0.00	2.00	1	1.00	0.00	0.00	0.00	0.00		0.00			390	18	60.19	60.19	71.43	71.43	38.33	38.33	44.23	44.23	0.00	0.00
Somalia	SOM			NAT_TOTAL	20200426	3.00	1	1.00	1	2.00	1	3.00	1	0.00		1.00	1	0.00		4.00	0.00		0.00	0.00	0.00	2.00	1	1.00	0.00	0.00	0.00	0.00		0.00			436	23	60.19	60.19	71.43	71.43	38.33	38.33	44.23	44.23	0.00	0.00
Somalia	SOM			NAT_TOTAL	20200427	3.00	1	1.00	1	2.00	1	3.00	1	0.00		1.00	1	0.00		4.00	0.00		0.00	0.00	0.00	2.00	1	1.00	0.00	0.00	0.00	0.00		0.00			480	26	60.19	60.19	71.43	71.43	38.33	38.33	44.23	44.23	0.00	0.00
Somalia	SOM			NAT_TOTAL	20200428	3.00	1	1.00	1	2.00	1	3.00	1	0.00		1.00	1	0.00		4.00	0.00		0.00	0.00	0.00	2.00	1	1.00	0.00	0.00	0.00	0.00		0.00			528	28	60.19	60.19	71.43	71.43	38.33	38.33	44.23	44.23	0.00	0.00
Somalia	SOM			NAT_TOTAL	20200429	3.00	1	1.00	1	2.00	1	3.00	1	0.00		1.00	1	0.00		4.00	0.00		0.00	0.00	0.00	2.00	1	1.00	0.00	0.00	0.00	0.00		0.00			582	28	60.19	60.19	71.43	71.43	38.33	38.33	44.23	44.23	0.00	0.00
Somalia	SOM			NAT_TOTAL	20200430	3.00	1	1.00	1	2.00	1	3.00	1	0.00		1.00	1	0.00		4.00	0.00		0.00	0.00	0.00	2.00	1	1.00	0.00	0.00	0.00	0.00		0.00			601	28	60.19	60.19	71.43	71.43	38.33	38.33	44.23	44.23	0.00	0.00
Somalia	SOM			NAT_TOTAL	20200501	3.00	1	1.00	1	2.00	1	3.00	1	0.00		1.00	1	0.00		4.00	0.00		0.00	0.00	0.00	2.00	1	1.00	0.00	0.00	0.00	0.00		0.00			601	28	60.19	60.19	71.43	71.43	38.33	38.33	44.23	44.23	0.00	0.00
Somalia	SOM			NAT_TOTAL	20200502	3.00	1	1.00	1	2.00	1	3.00	1	0.00		1.00	1	0.00		4.00	0.00		0.00	0.00	0.00	2.00	1	1.00	0.00	0.00	0.00	0.00		0.00			671	31	60.19	60.19	71.43	71.43	38.33	38.33	44.23	44.23	0.00	0.00
Somalia	SOM			NAT_TOTAL	20200503	3.00	1	1.00	1	2.00	1	3.00	1	0.00		1.00	1	0.00		4.00	0.00		0.00	0.00	0.00	2.00	1	1.00	0.00	0.00	0.00	0.00		0.00			722	32	60.19	60.19	71.43	71.43	38.33	38.33	44.23	44.23	0.00	0.00
Somalia	SOM			NAT_TOTAL	20200504	3.00	1	1.00	1	2.00	1	3.00	1	0.00		1.00	1	0.00		4.00	0.00		0.00	0.00	0.00	2.00	1	1.00	0.00	0.00	0.00	0.00		0.00			756	35	60.19	60.19	71.43	71.43	38.33	38.33	44.23	44.23	0.00	0.00
Somalia	SOM			NAT_TOTAL	20200505	3.00	1	1.00	1	2.00	1	3.00	1	0.00		1.00	1	0.00		4.00	0.00		0.00	0.00	0.00	2.00	1	1.00	0.00	0.00	0.00	0.00		0.00			835	38	60.19	60.19	71.43	71.43	38.33	38.33	44.23	44.23	0.00	0.00
Somalia	SOM			NAT_TOTAL	20200506	3.00	1	1.00	1	2.00	1	3.00	1	0.00		1.00	1	0.00		4.00	0.00		0.00	0.00	0.00	2.00	1	1.00	0.00	0.00	0.00	0.00		0.00			873	39	60.19	60.19	71.43	71.43	38.33	38.33	44.23	44.23	0.00	0.00
Somalia	SOM			NAT_TOTAL	20200507	3.00	1	1.00	1	2.00	1	3.00	1	0.00		1.00	1	0.00		4.00	0.00		0.00	0.00	0.00	2.00	1	1.00	0.00	0.00	0.00	0.00		0.00			928	44	60.19	60.19	71.43	71.43	38.33	38.33	44.23	44.23	0.00	0.00
Somalia	SOM			NAT_TOTAL	20200508	3.00	1	1.00	1	2.00	1	3.00	1	0.00		1.00	1	0.00		4.00	0.00		0.00	0.00	0.00	2.00	1	1.00	0.00	0.00	0.00	0.00		0.00			928	44	60.19	60.19	71.43	71.43	38.33	38.33	44.23	44.23	0.00	0.00
Somalia	SOM			NAT_TOTAL	20200509	3.00	1	1.00	1	2.00	1	3.00	1	0.00		1.00	1	0.00		4.00	0.00		0.00	0.00	0.00	2.00	1	1.00	0.00	0.00	0.00	0.00		0.00			997	48	60.19	60.19	71.43	71.43	38.33	38.33	44.23	44.23	0.00	0.00
Somalia	SOM			NAT_TOTAL	20200510	3.00	1	1.00	1	2.00	1	3.00	1	0.00		1.00	1	0.00		4.00	0.00		0.00	0.00	0.00	2.00	1	1.00	0.00	0.00	0.00	0.00		0.00			1054	51	60.19	60.19	71.43	71.43	38.33	38.33	44.23	44.23	0.00	0.00
Somalia	SOM			NAT_TOTAL	20200511	3.00	1	1.00	1	2.00	1	3.00	1	0.00		1.00	1	0.00		4.00	0.00		0.00	0.00	0.00	2.00	1	1.00	0.00	0.00	0.00	0.00		0.00			1089	52	60.19	60.19	71.43	71.43	38.33	38.33	44.23	44.23	0.00	0.00
Somalia	SOM			NAT_TOTAL	20200512	3.00	1	1.00	1	2.00	1	3.00	1	0.00		1.00	1	0.00		4.00	0.00		0.00	0.00	0.00	2.00	1	1.00	0.00	0.00	0.00	0.00		0.00			1170	52	60.19	60.19	71.43	71.43	38.33	38.33	44.23	44.23	0.00	0.00
Somalia	SOM			NAT_TOTAL	20200513	3.00	1	1.00	1	2.00	1	3.00	1	0.00		1.00	1	0.00		4.00	0.00		0.00	0.00	0.00	2.00	1	1.00	0.00	0.00	0.00	0.00		0.00			1219	52	60.19	60.19	71.43	71.43	38.33	38.33	44.23	44.23	0.00	0.00
Somalia	SOM			NAT_TOTAL	20200514	3.00	1	1.00	1	2.00	1	3.00	1	0.00		1.00	1	0.00		4.00	0.00		0.00	0.00	0.00	2.00	1	1.00	0.00	0.00	0.00	0.00		0.00			1284	53	60.19	60.19	71.43	71.43	38.33	38.33	44.23	44.23	0.00	0.00
Somalia	SOM			NAT_TOTAL	20200515	3.00	1	1.00	1	2.00	1	3.00	1	0.00		1.00	1	0.00		4.00	0.00		0.00	0.00	0.00	2.00	1	1.00	0.00	0.00	0.00	0.00		0.00			1284	53	60.19	60.19	71.43	71.43	38.33	38.33	44.23	44.23	0.00	0.00
Somalia	SOM			NAT_TOTAL	20200516	3.00	1	1.00	1	2.00	1	3.00	1	0.00		1.00	1	0.00		4.00	0.00		0.00	0.00	0.00	2.00	1	1.00	0.00	0.00	0.00	0.00		0.00			1357	55	60.19	60.19	71.43	71.43	38.33	38.33	44.23	44.23	0.00	0.00
Somalia	SOM			NAT_TOTAL	20200517	3.00	1	1.00	1	2.00	1	3.00	1	0.00		1.00	1	0.00		4.00	0.00		0.00	0.00	0.00	2.00	1	1.00	0.00	0.00	0.00	0.00		0.00			1421	56	60.19	60.19	71.43	71.43	38.33	38.33	44.23	44.23	0.00	0.00
Somalia	SOM			NAT_TOTAL	20200518	3.00	1	1.00	1	2.00	1	3.00	1	0.00		1.00	1	0.00		4.00	0.00		0.00	0.00	0.00	2.00	1	1.00	0.00	0.00	0.00	0.00		0.00			1455	57	60.19	60.19	71.43	71.43	38.33	38.33	44.23	44.23	0.00	0.00
Somalia	SOM			NAT_TOTAL	20200519	3.00	1	1.00	1	2.00	1	3.00	1	0.00		1.00	1	0.00		4.00	0.00		0.00	0.00	0.00	2.00	1	1.00	0.00	0.00	0.00	0.00		0.00			1502	59	60.19	60.19	71.43	71.43	38.33	38.33	44.23	44.23	0.00	0.00
Somalia	SOM			NAT_TOTAL	20200520	3.00	1	1.00	1	2.00	1	3.00	1	0.00		1.00	1	0.00		4.00	0.00		0.00	0.00	0.00	2.00	1	1.00	0.00	0.00	0.00	0.00		0.00			1573	61	60.19	60.19	71.43	71.43	38.33	38.33	44.23	44.23	0.00	0.00
Somalia	SOM			NAT_TOTAL	20200521	3.00	1	1.00	1	2.00	1	3.00	1	0.00		1.00	1	0.00		4.00	0.00		0.00	0.00	0.00	2.00	1	1.00	0.00	0.00	0.00	0.00		0.00			1594	61	60.19	60.19	71.43	71.43	38.33	38.33	44.23	44.23	0.00	0.00
Somalia	SOM			NAT_TOTAL	20200522	3.00	1	1.00	1	2.00	1	3.00	1	0.00		1.00	1	0.00		4.00	0.00		0.00	0.00	0.00	2.00	1	1.00	0.00	0.00	0.00	0.00		0.00			1594	61	60.19	60.19	71.43	71.43	38.33	38.33	44.23	44.23	0.00	0.00
Somalia	SOM			NAT_TOTAL	20200523	3.00	1	1.00	1	2.00	1	3.00	1	0.00		1.00	1	0.00		4.00	0.00		0.00	0.00	0.00	2.00	1	1.00	0.00	0.00	0.00	0.00		0.00			1594	61	60.19	60.19	71.43	71.43	38.33	38.33	44.23	44.23	0.00	0.00
Somalia	SOM			NAT_TOTAL	20200524	3.00	1	1.00	1	2.00	1	3.00	1	0.00		1.00	1	0.00		4.00	0.00		0.00	0.00	0.00	2.00	1	1.00	0.00	0.00	0.00	0.00		0.00			1594	61	60.19	60.19	71.43	71.43	38.33	38.33	44.23	44.23	0.00	0.00
Somalia	SOM			NAT_TOTAL	20200525	3.00	1	1.00	1	2.00	1	3.00	1	0.00		1.00	1	0.00		4.00	0.00		0.00	0.00	0.00	2.00	1	1.00	0.00	0.00	0.00	0.00		0.00			1689	66	60.19	60.19	71.43	71.43	38.33	38.33	44.23	44.23	0.00	0.00
Somalia	SOM			NAT_TOTAL	20200526	3.00	1	1.00	1	2.00	1	3.00	1	0.00		1.00	1	0.00		4.00	0.00		0.00	0.00	0.00	2.00	1	1.00	0.00	0.00	0.00	0.00		0.00			1711	67	60.19	60.19	71.43	71.43	38.33	38.33	44.23	44.23	0.00	0.00
Somalia	SOM			NAT_TOTAL	20200527	3.00	1	1.00	1	2.00	1	3.00	1	0.00		1.00	1	0.00		4.00	0.00		0.00	0.00	0.00	2.00	1	1.00	0.00	0.00	0.00	0.00		0.00			1731	67	60.19	60.19	71.43	71.43	38.33	38.33	44.23	44.23	0.00	0.00
Somalia	SOM			NAT_TOTAL	20200528	3.00	1	1.00	1	2.00	1	3.00	1	0.00		1.00	1	0.00		4.00	0.00		0.00	0.00	0.00	2.00	1	1.00	0.00	0.00	0.00	0.00		0.00			1828	72	60.19	60.19	71.43	71.43	38.33	38.33	44.23	44.23	0.00	0.00
Somalia	SOM			NAT_TOTAL	20200529	3.00	1	0.00		2.00	1	0.00		0.00		1.00	1	0.00		4.00	0.00		0.00	0.00	0.00	2.00	1	1.00	0.00	0.00	0.00	0.00		0.00			1828	72	48.15	48.15	64.29	64.29	31.11	31.11	35.90	35.90	0.00	0.00
Somalia	SOM			NAT_TOTAL	20200530	3.00	1	0.00		2.00	1	0.00		0.00		1.00	1	0.00		4.00	0.00		0.00	0.00	0.00	2.00	1	1.00	0.00	0.00	0.00	0.00		0.00			1916	73	48.15	48.15	64.29	64.29	31.11	31.11	35.90	35.90	0.00	0.00
Somalia	SOM			NAT_TOTAL	20200531	3.00	1	0.00		2.00	1	0.00		0.00		1.00	1	0.00		4.00	0.00		0.00	0.00	0.00	2.00	1	1.00	0.00	0.00	0.00	0.00		0.00			1976	78	48.15	48.15	64.29	64.29	31.11	31.11	35.90	35.90	0.00	0.00
Somalia	SOM			NAT_TOTAL	20200601	3.00	1	0.00		2.00	1	0.00		0.00		1.00	1	0.00		4.00	0.00		0.00	0.00	0.00	2.00	1	1.00	0.00	0.00	0.00	0.00		0.00			2023	79	48.15	48.15	64.29	64.29	31.11	31.11	35.90	35.90	0.00	0.00
Somalia	SOM			NAT_TOTAL	20200602	3.00	1	0.00		2.00	1	0.00		0.00		1.00	1	0.00		4.00	0.00		0.00	0.00	0.00	2.00	1	1.00	0.00	0.00	0.00	0.00		0.00			2089	79	48.15	48.15	64.29	64.29	31.11	31.11	35.90	35.90	0.00	0.00
Somalia	SOM			NAT_TOTAL	20200603	3.00	1	0.00		2.00	1	0.00		0.00		1.00	1	0.00		4.00	0.00		0.00	0.00	0.00	2.00	1	1.00	0.00	0.00	0.00	0.00		0.00			2146	79	48.15	48.15	64.29	64.29	31.11	31.11	35.90	35.90	0.00	0.00
Somalia	SOM			NAT_TOTAL	20200604	3.00	1	0.00		2.00	1	0.00		0.00		1.00	1	0.00		4.00	0.00		0.00	0.00	0.00	2.00	1	1.00	0.00	0.00	0.00	0.00		0.00			2204	79	48.15	48.15	64.29	64.29	31.11	31.11	35.90	35.90	0.00	0.00
Somalia	SOM			NAT_TOTAL	20200605	3.00	1	0.00		2.00	1	0.00		0.00		1.00	1	0.00		4.00	0.00		0.00	0.00	0.00	2.00	1	1.00	0.00	0.00	0.00	0.00		0.00			2204	79	48.15	48.15	64.29	64.29	31.11	31.11	35.90	35.90	0.00	0.00
Somalia	SOM			NAT_TOTAL	20200606	3.00	1	0.00		2.00	1	0.00		0.00		1.00	1	0.00		4.00	0.00		0.00	0.00	0.00	2.00	1	1.00	0.00	0.00	0.00	0.00		0.00			2289	82	48.15	48.15	64.29	64.29	31.11	31.11	35.90	35.90	0.00	0.00
Somalia	SOM			NAT_TOTAL	20200607	3.00	1	0.00		2.00	1	0.00		0.00		1.00	1	0.00		4.00	0.00		0.00	0.00	0.00	2.00	1	1.00	0.00	0.00	0.00	0.00		0.00			2334	83	48.15	48.15	64.29	64.29	31.11	31.11	35.90	35.90	0.00	0.00
Somalia	SOM			NAT_TOTAL	20200608	3.00	1	0.00		2.00	1	0.00		0.00		1.00	1	0.00		4.00	0.00		0.00	0.00	0.00	2.00	1	1.00	0.00	0.00	0.00	0.00		0.00			2368	84	48.15	48.15	64.29	64.29	31.11	31.11	35.90	35.90	0.00	0.00
Somalia	SOM			NAT_TOTAL	20200609	3.00	1	0.00		2.00	1	0.00		0.00		1.00	1	0.00		4.00	0.00		0.00	0.00	0.00	2.00	1	1.00	0.00	0.00	0.00	0.00		0.00			2416	85	48.15	48.15	64.29	64.29	31.11	31.11	35.90	35.90	0.00	0.00
Somalia	SOM			NAT_TOTAL	20200610	3.00	1	0.00		2.00	1	0.00		0.00		1.00	1	0.00		4.00	0.00		0.00	0.00	0.00	2.00	1	1.00	0.00	0.00	0.00	0.00		0.00			2452	85	48.15	48.15	64.29	64.29	31.11	31.11	35.90	35.90	0.00	0.00
Somalia	SOM			NAT_TOTAL	20200611	3.00	1	0.00		2.00	1	0.00		0.00		1.00	1	0.00		4.00	0.00		0.00	0.00	0.00	2.00	1	1.00	0.00	0.00	0.00	0.00		0.00			2513	85	48.15	48.15	64.29	64.29	31.11	31.11	35.90	35.90	0.00	0.00
Somalia	SOM			NAT_TOTAL	20200612	3.00	1	0.00		2.00	1	0.00		0.00		1.00	1	0.00		4.00	0.00		0.00	0.00	0.00	2.00	1	1.00	0.00	0.00	0.00	0.00		0.00			2513	85	48.15	48.15	64.29	64.29	31.11	31.11	35.90	35.90	0.00	0.00
Somalia	SOM			NAT_TOTAL	20200613	3.00	1	0.00		2.00	1	0.00		0.00		1.00	1	0.00		4.00	0.00		0.00	0.00	0.00	2.00	1	1.00	0.00	0.00	0.00	0.00		0.00			2579	87	48.15	48.15	64.29	64.29	31.11	31.11	35.90	35.90	0.00	0.00
Somalia	SOM			NAT_TOTAL	20200614	3.00	1	0.00		2.00	1	0.00		0.00		1.00	1	0.00		4.00	0.00		0.00	0.00	0.00	2.00	1	1.00	0.00	0.00	0.00	0.00		0.00			2618	88	48.15	48.15	64.29	64.29	31.11	31.11	35.90	35.90	0.00	0.00
Somalia	SOM			NAT_TOTAL	20200615	3.00	1	0.00		2.00	1	0.00		0.00		1.00	1	0.00		4.00	0.00		0.00	0.00	0.00	2.00	1	1.00	0.00	0.00	0.00	0.00		0.00			2642	88	48.15	48.15	64.29	64.29	31.11	31.11	35.90	35.90	0.00	0.00
Somalia	SOM			NAT_TOTAL	20200616	3.00	1	0.00		2.00	1	0.00		0.00		1.00	1	0.00		4.00	0.00		0.00	0.00	0.00	2.00	1	1.00	0.00	0.00	0.00	0.00		0.00			2658	88	48.15	48.15	64.29	64.29	31.11	31.11	35.90	35.90	0.00	0.00
Somalia	SOM			NAT_TOTAL	20200617	3.00	1	0.00		2.00	1	0.00		0.00		1.00	1	0.00		4.00	0.00		0.00	0.00	0.00	2.00	1	1.00	0.00	0.00	0.00	0.00		0.00			2696	88	48.15	48.15	64.29	64.29	31.11	31.11	35.90	35.90	0.00	0.00
Somalia	SOM			NAT_TOTAL	20200618	3.00	1	0.00		2.00	1	0.00		0.00		1.00	1	0.00		4.00	0.00		0.00	0.00	0.00	2.00	1	1.00	0.00	0.00	0.00	0.00		0.00			2719	88	48.15	48.15	64.29	64.29	31.11	31.11	35.90	35.90	0.00	0.00
Somalia	SOM			NAT_TOTAL	20200619	3.00	1	0.00		2.00	1	0.00		0.00		1.00	1	0.00		4.00	0.00		0.00	0.00	0.00	2.00	1	1.00	0.00	0.00	0.00	0.00		0.00			2719	88	48.15	48.15	64.29	64.29	31.11	31.11	35.90	35.90	0.00	0.00
Somalia	SOM			NAT_TOTAL	20200620	3.00	1	0.00		2.00	1	0.00		0.00		1.00	1	0.00		4.00	0.00		0.00	0.00	0.00	2.00	1	1.00	0.00	0.00	0.00	0.00		0.00			2755	88	48.15	48.15	64.29	64.29	31.11	31.11	35.90	35.90	0.00	0.00
Somalia	SOM			NAT_TOTAL	20200621	3.00	1	0.00		2.00	1	0.00		0.00		1.00	1	0.00		4.00	0.00		0.00	0.00	0.00	2.00	1	1.00	0.00	0.00	0.00	0.00		0.00			2779	90	48.15	48.15	64.29	64.29	31.11	31.11	35.90	35.90	0.00	0.00
Somalia	SOM			NAT_TOTAL	20200622	3.00	1	0.00		2.00	1	0.00		0.00		1.00	1	0.00		4.00	0.00		0.00	0.00	0.00	2.00	1	1.00	0.00	0.00	0.00	0.00		0.00			2812	90	48.15	48.15	64.29	64.29	31.11	31.11	35.90	35.90	0.00	0.00
Somalia	SOM			NAT_TOTAL	20200623	3.00	0	0.00		2.00	0	2.00	0	0.00		1.00	0	0.00		4.00	0.00		0.00	0.00	0.00	2.00	1	1.00	0.00	0.00	0.00	0.00		0.00			2812	90	45.83	45.83	52.38	52.38	29.72	29.72	34.29	34.29	0.00	0.00
Somalia	SOM			NAT_TOTAL	20200624	3.00	0	0.00		2.00	0	2.00	0	0.00		1.00	0	0.00		4.00	0.00		0.00	0.00	0.00	2.00	1	1.00	0.00	0.00	0.00	0.00		0.00			2835	90	45.83	45.83	52.38	52.38	29.72	29.72	34.29	34.29	0.00	0.00
Somalia	SOM			NAT_TOTAL	20200625	3.00	0	0.00		2.00	0	2.00	0	0.00		1.00	0	0.00		4.00	0.00		0.00	0.00	0.00	2.00	1	1.00	0.00	0.00	0.00	0.00		0.00			2878	90	45.83	45.83	52.38	52.38	29.72	29.72	34.29	34.29	0.00	0.00
Somalia	SOM			NAT_TOTAL	20200626	3.00	0	0.00		2.00	0	2.00	0	0.00		1.00	0	0.00		4.00	0.00		0.00	0.00	0.00	2.00	1	1.00	0.00	0.00	0.00	0.00		0.00			2878	90	45.83	45.83	52.38	52.38	29.72	29.72	34.29	34.29	0.00	0.00
Somalia	SOM			NAT_TOTAL	20200627	3.00	0	0.00		2.00	0	2.00	0	0.00		1.00	0	0.00		4.00	0.00		0.00	0.00	0.00	2.00	1	1.00	0.00	0.00	0.00	0.00		0.00			2878	90	45.83	45.83	52.38	52.38	29.72	29.72	34.29	34.29	0.00	0.00
Somalia	SOM			NAT_TOTAL	20200628	3.00	0	0.00		2.00	0	2.00	0	0.00		1.00	0	0.00		4.00	0.00		0.00	0.00	0.00	2.00	1	1.00	0.00	0.00	0.00	0.00		0.00			2894	90	45.83	45.83	52.38	52.38	29.72	29.72	34.29	34.29	0.00	0.00
Somalia	SOM			NAT_TOTAL	20200629	3.00	0	0.00		2.00	0	2.00	0	0.00		1.00	0	0.00		4.00	0.00		0.00	0.00	0.00	2.00	1	1.00	0.00	0.00	0.00	0.00		0.00			2904	90	45.83	45.83	52.38	52.38	29.72	29.72	34.29	34.29	0.00	0.00
Somalia	SOM			NAT_TOTAL	20200630	3.00	0	0.00		2.00	0	2.00	0	0.00		1.00	0	0.00		4.00	0.00		0.00	0.00	0.00	2.00	1	1.00	0.00	0.00	0.00	0.00		0.00			2924	90	45.83	45.83	52.38	52.38	29.72	29.72	34.29	34.29	0.00	0.00
Somalia	SOM			NAT_TOTAL	20200701	3.00	0	0.00		0.00		0.00		0.00		0.00		0.00		4.00	0.00		0.00	0.00	0.00	2.00	1	1.00	0.00	0.00	0.00	0.00		0.00			2924	90	31.48	31.48	39.29	39.29	21.11	21.11	24.36	24.36	0.00	0.00
Somalia	SOM			NAT_TOTAL	20200702	3.00	0	0.00		0.00		0.00		0.00		0.00		0.00		4.00	0.00		0.00	0.00	0.00	2.00	1	1.00	0.00	0.00	0.00	0.00		0.00			2944	90	31.48	31.48	39.29	39.29	21.11	21.11	24.36	24.36	0.00	0.00
Somalia	SOM			NAT_TOTAL	20200703	3.00	0	0.00		0.00		0.00		0.00		0.00		0.00		4.00	0.00		0.00	0.00	0.00	2.00	1	1.00	0.00	0.00	0.00	0.00		0.00			2944	90	31.48	31.48	39.29	39.29	21.11	21.11	24.36	24.36	0.00	0.00
Somalia	SOM			NAT_TOTAL	20200704	3.00	0	0.00		0.00		0.00		0.00		0.00		0.00		4.00	0.00		0.00	0.00	0.00	2.00	1	1.00	0.00	0.00	0.00	0.00		0.00			2961	92	31.48	31.48	39.29	39.29	21.11	21.11	24.36	24.36	0.00	0.00
Somalia	SOM			NAT_TOTAL	20200705	3.00	0	0.00		0.00		0.00		0.00		0.00		0.00		4.00	0.00		0.00	0.00	0.00	2.00	1	1.00	0.00	0.00	0.00	0.00		0.00			2997	92	31.48	31.48	39.29	39.29	21.11	21.11	24.36	24.36	0.00	0.00
Somalia	SOM			NAT_TOTAL	20200706	3.00	0	0.00		0.00		0.00		0.00		0.00		0.00		4.00	0.00		0.00	0.00	0.00	2.00	1	1.00	0.00	0.00	0.00	0.00		0.00			3006	92	31.48	31.48	39.29	39.29	21.11	21.11	24.36	24.36	0.00	0.00
Somalia	SOM			NAT_TOTAL	20200707	3.00	0	0.00		0.00		0.00		0.00		0.00		0.00		4.00	0.00		0.00	0.00	0.00	2.00	1	1.00	0.00	0.00	0.00	0.00		0.00			3015	92	31.48	31.48	39.29	39.29	21.11	21.11	24.36	24.36	0.00	0.00
Somalia	SOM			NAT_TOTAL	20200708	3.00	0	0.00		0.00		0.00		0.00		0.00		0.00		4.00	0.00		0.00	0.00	0.00	2.00	1	1.00	0.00	0.00	0.00	0.00		0.00			3028	92	31.48	31.48	39.29	39.29	21.11	21.11	24.36	24.36	0.00	0.00
Somalia	SOM			NAT_TOTAL	20200709	3.00	0	0.00		0.00		0.00		0.00		0.00		0.00		4.00	0.00		0.00	0.00	0.00	2.00	1	1.00	0.00	0.00	0.00	0.00		0.00			3038	92	31.48	31.48	39.29	39.29	21.11	21.11	24.36	24.36	0.00	0.00
Somalia	SOM			NAT_TOTAL	20200710	3.00	0	0.00		0.00		0.00		0.00		0.00		0.00		4.00	0.00		0.00	0.00	0.00	2.00	1	1.00	0.00	0.00	0.00	0.00		0.00			3038	92	31.48	31.48	39.29	39.29	21.11	21.11	24.36	24.36	0.00	0.00
Somalia	SOM			NAT_TOTAL	20200711	3.00	0	0.00		0.00		0.00		0.00		0.00		0.00		4.00	0.00		0.00	0.00	0.00	2.00	1	1.00	0.00	0.00	0.00	0.00		0.00			3051	92	31.48	31.48	39.29	39.29	21.11	21.11	24.36	24.36	0.00	0.00
Somalia	SOM			NAT_TOTAL	20200712	3.00	0	0.00		0.00		0.00		0.00		0.00		0.00		4.00	0.00		0.00	0.00	0.00	2.00	1	1.00	0.00	0.00	0.00	0.00		0.00			3059	93	31.48	31.48	39.29	39.29	21.11	21.11	24.36	24.36	0.00	0.00
Somalia	SOM			NAT_TOTAL	20200713	3.00	0	0.00		0.00		0.00		0.00		0.00		0.00		4.00	0.00		0.00	0.00	0.00	2.00	1	1.00	0.00	0.00	0.00	0.00		0.00			3072	93	31.48	31.48	39.29	39.29	21.11	21.11	24.36	24.36	0.00	0.00
Somalia	SOM			NAT_TOTAL	20200714	3.00	0	0.00		0.00		0.00		0.00		0.00		0.00		4.00	0.00		0.00	0.00	0.00	2.00	1	1.00	0.00	0.00	0.00	0.00		0.00			3076	93	31.48	31.48	39.29	39.29	21.11	21.11	24.36	24.36	0.00	0.00
Somalia	SOM			NAT_TOTAL	20200715	3.00	0	0.00		0.00		0.00		0.00		0.00		0.00		4.00	0.00		0.00	0.00	0.00	2.00	1	1.00	0.00	0.00	0.00	0.00		0.00			3083	93	31.48	31.48	39.29	39.29	21.11	21.11	24.36	24.36	0.00	0.00
Somalia	SOM			NAT_TOTAL	20200716	3.00	0	0.00		0.00		0.00		0.00		0.00		0.00		4.00	0.00		0.00	0.00	0.00	2.00	1	1.00	0.00	0.00	0.00	0.00		0.00			3106	93	31.48	31.48	39.29	39.29	21.11	21.11	24.36	24.36	0.00	0.00
Somalia	SOM			NAT_TOTAL	20200717	3.00	0	0.00		0.00		0.00		0.00		0.00		0.00		4.00	0.00		0.00	0.00	0.00	2.00	1	1.00	0.00	0.00	0.00	0.00		0.00			3106	93	31.48	31.48	39.29	39.29	21.11	21.11	24.36	24.36	0.00	0.00
Somalia	SOM			NAT_TOTAL	20200718	3.00	0	0.00		0.00		0.00		0.00		0.00		0.00		4.00	0.00		0.00	0.00	0.00	2.00	1	1.00	0.00	0.00	0.00	0.00		0.00			3111	93	31.48	31.48	39.29	39.29	21.11	21.11	24.36	24.36	0.00	0.00
Somalia	SOM			NAT_TOTAL	20200719	3.00	0	0.00		0.00		0.00		0.00		0.00		0.00		4.00	0.00		0.00	0.00	0.00	2.00	1	1.00	0.00	0.00	0.00	0.00		0.00			3119	93	31.48	31.48	39.29	39.29	21.11	21.11	24.36	24.36	0.00	0.00
Somalia	SOM			NAT_TOTAL	20200720	3.00	0	0.00		0.00		0.00		0.00		0.00		0.00		4.00	0.00		0.00	0.00	0.00	2.00	1	1.00	0.00	0.00	0.00	0.00		0.00			3130	93	31.48	31.48	39.29	39.29	21.11	21.11	24.36	24.36	0.00	0.00
Somalia	SOM			NAT_TOTAL	20200721	3.00	0	0.00		0.00		0.00		0.00		0.00		0.00		4.00	0.00		0.00	0.00	0.00	2.00	1	1.00	0.00	0.00	0.00	0.00		0.00			3135	93	31.48	31.48	39.29	39.29	21.11	21.11	24.36	24.36	0.00	0.00
Somalia	SOM			NAT_TOTAL	20200722	3.00	0	0.00		0.00		0.00		0.00		0.00		0.00		4.00	0.00		0.00	0.00	0.00	2.00	1	1.00	0.00	0.00	0.00	0.00		0.00			3161	93	31.48	31.48	39.29	39.29	21.11	21.11	24.36	24.36	0.00	0.00
Somalia	SOM			NAT_TOTAL	20200723	3.00	0	0.00		0.00		0.00		0.00		0.00		0.00		4.00	0.00		0.00	0.00	0.00	2.00	1	1.00	0.00	0.00	0.00	0.00		0.00			3171	93	31.48	31.48	39.29	39.29	21.11	21.11	24.36	24.36	0.00	0.00
Somalia	SOM			NAT_TOTAL	20200724	3.00	0	0.00		0.00		0.00		0.00		0.00		0.00		4.00	0.00		0.00	0.00	0.00	2.00	1	1.00	0.00	0.00	0.00	0.00		0.00			3171	93	31.48	31.48	39.29	39.29	21.11	21.11	24.36	24.36	0.00	0.00
Somalia	SOM			NAT_TOTAL	20200725	3.00	0	0.00		0.00		0.00		0.00		0.00		0.00		4.00	0.00		0.00	0.00	0.00	2.00	1	1.00	0.00	0.00	0.00	0.00		0.00			3178	93	31.48	31.48	39.29	39.29	21.11	21.11	24.36	24.36	0.00	0.00
Somalia	SOM			NAT_TOTAL	20200726	3.00	0	0.00		0.00		0.00		0.00		0.00		0.00		4.00	0.00		0.00	0.00	0.00	2.00	1	1.00	0.00	0.00	0.00	0.00		0.00			3178	93	31.48	31.48	39.29	39.29	21.11	21.11	24.36	24.36	0.00	0.00
Somalia	SOM			NAT_TOTAL	20200727	3.00	0	0.00		0.00		0.00		0.00		0.00		0.00		4.00	0.00		0.00	0.00	0.00	2.00	1	1.00	0.00	0.00	0.00	0.00		0.00			3196	93	31.48	31.48	39.29	39.29	21.11	21.11	24.36	24.36	0.00	0.00
Somalia	SOM			NAT_TOTAL	20200728	3.00	0	0.00		0.00		0.00		0.00		0.00		0.00		4.00	0.00		1.00	0.00	0.00	2.00	1	1.00	0.00	0.00	0.00	0.00		0.00			3212	93	31.48	31.48	39.29	39.29	24.44	24.44	24.36	24.36	25.00	25.00
Somalia	SOM			NAT_TOTAL	20200729	3.00	0	0.00		0.00		0.00		0.00		0.00		0.00		4.00	0.00		1.00	0.00	0.00	2.00	1	1.00	0.00	0.00	0.00	0.00		0.00			3212	93	31.48	31.48	39.29	39.29	24.44	24.44	24.36	24.36	25.00	25.00
Somalia	SOM			NAT_TOTAL	20200730	3.00	0	0.00		0.00		0.00		0.00		0.00		0.00		4.00	0.00		1.00	0.00	0.00	2.00	1	1.00	0.00	0.00	0.00	0.00		0.00			3212	93	31.48	31.48	39.29	39.29	24.44	24.44	24.36	24.36	25.00	25.00
Somalia	SOM			NAT_TOTAL	20200731	3.00	0	0.00		0.00		0.00		0.00		0.00		0.00		4.00	0.00		1.00	0.00	0.00	2.00	1	1.00	0.00	0.00	0.00	0.00		0.00			3212	93	31.48	31.48	39.29	39.29	24.44	24.44	24.36	24.36	25.00	25.00
Somalia	SOM			NAT_TOTAL	20200801	3.00	0	0.00		0.00		0.00		0.00		0.00		0.00		4.00	0.00		1.00	0.00	0.00	2.00	1	1.00	0.00	0.00	0.00	0.00		0.00			3212	93	31.48	31.48	39.29	39.29	24.44	24.44	24.36	24.36	25.00	25.00
Somalia	SOM			NAT_TOTAL	20200802	3.00	0	0.00		0.00		0.00		0.00		0.00		0.00		4.00	0.00		1.00	0.00	0.00	2.00	1	1.00	0.00	0.00	0.00	0.00		0.00			3220	93	31.48	31.48	39.29	39.29	24.44	24.44	24.36	24.36	25.00	25.00
Somalia	SOM			NAT_TOTAL	20200803	3.00	0	0.00		0.00		0.00		0.00		0.00		0.00		1.00	0.00		1.00	0.00	0.00	2.00	1	1.00	0.00	0.00	0.00	0.00		0.00			3220	93	23.15	23.15	28.57	28.57	19.44	19.44	18.59	18.59	25.00	25.00
Somalia	SOM			NAT_TOTAL	20200804	3.00	0	0.00		0.00		0.00		0.00		0.00		0.00		1.00	0.00		1.00	0.00	0.00	2.00	1	1.00	0.00	0.00	0.00	0.00		0.00			3220	93	23.15	23.15	28.57	28.57	19.44	19.44	18.59	18.59	25.00	25.00
Somalia	SOM			NAT_TOTAL	20200805	3.00	0	0.00		0.00		0.00		0.00		0.00		0.00		1.00	0.00		1.00	0.00	0.00	2.00	1	1.00	0.00	0.00	0.00	0.00		0.00			3227	93	23.15	23.15	28.57	28.57	19.44	19.44	18.59	18.59	25.00	25.00
Somalia	SOM			NAT_TOTAL	20200806	3.00	0	0.00		0.00		0.00		0.00		0.00		0.00		1.00	0.00		1.00	0.00	0.00	2.00	1	1.00	0.00	0.00	0.00	0.00		0.00			3227	93	23.15	23.15	28.57	28.57	19.44	19.44	18.59	18.59	25.00	25.00
Somalia	SOM			NAT_TOTAL	20200807	3.00	0	0.00		0.00		0.00		0.00		0.00		0.00		1.00	0.00		1.00	0.00	0.00	2.00	1	1.00	0.00	0.00	0.00	0.00		0.00			3227	93	23.15	23.15	28.57	28.57	19.44	19.44	18.59	18.59	25.00	25.00
Somalia	SOM			NAT_TOTAL	20200808	3.00	0	0.00		0.00		0.00		0.00		0.00		0.00		1.00	0.00		1.00	0.00	0.00	2.00	1	1.00	0.00	0.00	0.00	0.00		0.00			3227	93	23.15	23.15	28.57	28.57	19.44	19.44	18.59	18.59	25.00	25.00
Somalia	SOM			NAT_TOTAL	20200809	3.00	0	0.00		0.00		0.00		0.00		0.00		0.00		1.00	0.00		1.00	0.00	0.00	2.00	1	1.00	0.00	0.00	0.00	0.00		0.00			3227	93	23.15	23.15	28.57	28.57	19.44	19.44	18.59	18.59	25.00	25.00
Somalia	SOM			NAT_TOTAL	20200810	3.00	0	0.00		0.00		0.00		0.00		0.00		0.00		1.00	0.00		1.00	0.00	0.00	2.00	1	1.00	0.00	0.00	0.00	0.00		0.00			3227	93	23.15	23.15	28.57	28.57	19.44	19.44	18.59	18.59	25.00	25.00
Somalia	SOM			NAT_TOTAL	20200811	3.00	0	0.00		0.00		0.00		0.00		0.00		0.00		1.00	0.00		1.00	0.00	0.00	2.00	1	1.00	0.00	0.00	0.00	0.00		0.00			3227	93	23.15	23.15	28.57	28.57	19.44	19.44	18.59	18.59	25.00	25.00
Somalia	SOM			NAT_TOTAL	20200812	3.00	0	0.00		0.00		0.00		0.00		0.00		0.00		1.00	0.00		1.00	0.00	0.00	2.00	1	1.00	0.00	0.00	0.00	0.00		0.00			3227	93	23.15	23.15	28.57	28.57	19.44	19.44	18.59	18.59	25.00	25.00
Somalia	SOM			NAT_TOTAL	20200813	3.00	0	0.00		0.00		0.00		0.00		0.00		0.00		1.00	0.00		1.00	0.00	0.00	2.00	1	1.00	0.00	0.00	0.00	0.00		0.00			3227	93	23.15	23.15	28.57	28.57	19.44	19.44	18.59	18.59	25.00	25.00
Somalia	SOM			NAT_TOTAL	20200814	3.00	0	0.00		0.00		0.00		0.00		0.00		0.00		1.00	0.00		1.00	0.00	0.00	2.00	1	1.00	0.00	0.00	0.00	0.00		0.00			3250	93	23.15	23.15	28.57	28.57	19.44	19.44	18.59	18.59	25.00	25.00
Somalia	SOM			NAT_TOTAL	20200815	1.00	1	0.00		0.00		0.00		0.00		0.00		0.00		1.00	0.00		1.00	0.00	0.00	2.00	1	1.00	0.00	0.00	0.00	0.00		0.00			3250	93	17.59	17.59	25.00	25.00	16.11	16.11	14.74	14.74	25.00	25.00
Somalia	SOM			NAT_TOTAL	20200816	1.00	1	0.00		0.00		0.00		0.00		0.00		0.00		1.00	0.00		1.00	0.00	0.00	2.00	1	1.00	0.00	0.00	0.00	0.00		0.00			3256	93	17.59	17.59	25.00	25.00	16.11	16.11	14.74	14.74	25.00	25.00
Somalia	SOM			NAT_TOTAL	20200817	1.00	1	0.00		0.00		0.00		0.00		0.00		0.00		1.00	0.00		1.00	0.00	0.00	2.00	1	1.00	0.00	0.00	0.00	0.00		0.00			3257	93	17.59	17.59	25.00	25.00	16.11	16.11	14.74	14.74	25.00	25.00
Somalia	SOM			NAT_TOTAL	20200818	1.00	1	0.00		0.00		0.00		0.00		0.00		0.00		1.00	0.00		1.00	0.00	0.00	2.00	1	1.00	0.00	0.00	0.00	0.00		0.00			3257	93	17.59	17.59	25.00	25.00	16.11	16.11	14.74	14.74	25.00	25.00
Somalia	SOM			NAT_TOTAL	20200819	1.00	1	0.00		0.00		0.00		0.00		0.00		0.00		1.00	0.00		1.00	0.00	0.00	2.00	1	1.00	0.00	0.00	0.00	0.00		0.00			3265	93	17.59	17.59	25.00	25.00	16.11	16.11	14.74	14.74	25.00	25.00
Somalia	SOM			NAT_TOTAL	20200820	1.00	1	0.00		0.00		0.00		0.00		0.00		0.00		1.00	0.00		1.00	0.00	0.00	2.00	1	1.00	0.00	0.00	0.00	0.00		0.00			3265	93	17.59	17.59	25.00	25.00	16.11	16.11	14.74	14.74	25.00	25.00
Somalia	SOM			NAT_TOTAL	20200821	1.00	1	0.00		0.00		0.00		0.00		0.00		0.00		1.00	0.00		1.00	0.00	0.00	2.00	1	1.00	1.00	0.00	0.00	1.00	1	0.00			3265	93	17.59	17.59	25.00	25.00	21.11	21.11	20.51	20.51	25.00	25.00
Somalia	SOM			NAT_TOTAL	20200822	1.00	1	0.00		0.00		0.00		0.00		0.00		0.00		1.00	0.00		1.00	0.00	0.00	2.00	1	1.00	1.00	0.00	0.00	1.00	1	0.00			3269	93	17.59	17.59	25.00	25.00	21.11	21.11	20.51	20.51	25.00	25.00
Somalia	SOM			NAT_TOTAL	20200823	1.00	1	0.00		0.00		0.00		0.00		0.00		0.00		1.00	0.00		1.00	0.00	0.00	2.00	1	1.00	1.00	0.00	0.00	1.00	1	0.00			3269	93	17.59	17.59	25.00	25.00	21.11	21.11	20.51	20.51	25.00	25.00
Somalia	SOM			NAT_TOTAL	20200824	1.00	1	0.00		0.00		0.00		0.00		0.00		0.00		1.00	0.00		1.00	0.00	0.00	2.00	1	1.00	1.00	0.00	0.00	1.00	1	0.00			3269	93	17.59	17.59	25.00	25.00	21.11	21.11	20.51	20.51	25.00	25.00
Somalia	SOM			NAT_TOTAL	20200825	1.00	1	0.00		0.00		0.00		0.00		0.00		0.00		1.00	0.00		1.00	0.00	0.00	2.00	1	1.00	1.00	0.00	0.00	1.00	1	0.00			3275	95	17.59	17.59	25.00	25.00	21.11	21.11	20.51	20.51	25.00	25.00
Somalia	SOM			NAT_TOTAL	20200826	1.00	1	0.00		0.00		0.00		0.00		0.00		0.00		1.00	0.00		1.00	0.00	0.00	2.00	1	1.00	1.00	0.00	0.00	1.00	1	0.00			3275	95	17.59	17.59	25.00	25.00	21.11	21.11	20.51	20.51	25.00	25.00
Somalia	SOM			NAT_TOTAL	20200827	1.00	1	0.00		0.00		0.00		0.00		0.00		0.00		1.00	0.00		1.00	0.00	0.00	2.00	1	1.00	1.00	0.00	0.00	1.00	1	0.00			3275	95	17.59	17.59	25.00	25.00	21.11	21.11	20.51	20.51	25.00	25.00
Somalia	SOM			NAT_TOTAL	20200828	1.00	1	0.00		0.00		0.00		0.00		0.00		0.00		1.00	0.00		1.00	0.00	0.00	2.00	1	1.00	1.00	0.00	0.00	1.00	1	0.00			3275	95	17.59	17.59	25.00	25.00	21.11	21.11	20.51	20.51	25.00	25.00
Somalia	SOM			NAT_TOTAL	20200829	1.00	1	0.00		0.00		0.00		0.00		0.00		0.00		1.00	0.00		1.00	0.00	0.00	2.00	1	1.00	1.00	0.00	0.00	1.00	1	0.00			3310	97	17.59	17.59	25.00	25.00	21.11	21.11	20.51	20.51	25.00	25.00
Somalia	SOM			NAT_TOTAL	20200830	1.00	1	0.00		0.00		0.00		0.00		0.00		2.00	0	2.00	0.00		0.00	0.00	0.00	2.00	1	1.00	1.00	0.00	0.00	1.00	1	0.00			3310	98	28.70	28.70	38.10	38.10	24.44	24.44	28.21	28.21	0.00	0.00
Somalia	SOM			NAT_TOTAL	20200831	1.00	1	0.00		0.00		0.00		0.00		0.00		2.00	0	2.00	0.00		0.00	0.00	0.00	2.00	1	1.00	1.00	0.00	0.00	1.00	1	0.00			3310	98	28.70	28.70	38.10	38.10	24.44	24.44	28.21	28.21	0.00	0.00
Somalia	SOM			NAT_TOTAL	20200901	1.00	1	0.00		0.00		0.00		0.00		0.00		2.00	0	2.00	0.00		0.00	0.00	0.00	2.00	1	1.00	1.00	0.00	0.00	1.00	1	0.00			3310	98	28.70	28.70	38.10	38.10	24.44	24.44	28.21	28.21	0.00	0.00
Somalia	SOM			NAT_TOTAL	20200902	1.00	1	0.00		0.00		0.00		0.00		0.00		2.00	0	2.00	0.00		0.00	0.00	0.00	2.00	1	1.00	1.00	0.00	0.00	1.00	1	0.00			3310	98	28.70	28.70	38.10	38.10	24.44	24.44	28.21	28.21	0.00	0.00
Somalia	SOM			NAT_TOTAL	20200903	1.00	1	0.00		0.00		0.00		0.00		0.00		2.00	0	2.00	0.00		0.00	0.00	0.00	2.00	1	1.00	1.00	0.00	0.00	1.00	1	0.00			3310	98	28.70	28.70	38.10	38.10	24.44	24.44	28.21	28.21	0.00	0.00
Somalia	SOM			NAT_TOTAL	20200904	1.00	1	0.00		0.00		0.00		0.00		0.00		2.00	0	2.00	0.00		0.00	0.00	0.00	2.00	1	1.00	1.00	0.00	0.00	1.00	1	0.00			3332	97	28.70	28.70	38.10	38.10	24.44	24.44	28.21	28.21	0.00	0.00
Somalia	SOM			NAT_TOTAL	20200905	1.00	1	0.00		0.00		0.00		0.00		0.00		2.00	0	2.00	0.00		0.00	0.00	0.00	2.00	1	1.00	1.00	0.00	0.00	1.00	1	0.00			3332	97	28.70	28.70	38.10	38.10	24.44	24.44	28.21	28.21	0.00	0.00
Somalia	SOM			NAT_TOTAL	20200906	1.00	1	0.00		0.00		0.00		0.00		0.00		2.00	0	2.00	0.00		0.00	0.00	0.00	2.00	1	1.00	1.00	0.00	0.00	1.00	1	0.00			3362	97	28.70	28.70	38.10	38.10	24.44	24.44	28.21	28.21	0.00	0.00
Somalia	SOM			NAT_TOTAL	20200907	1.00	1	0.00		0.00		0.00		0.00		0.00		2.00	0	2.00	0.00		0.00	0.00	0.00	2.00	1	1.00	1.00	0.00	0.00	1.00	1	0.00			3362	97	28.70	28.70	38.10	38.10	24.44	24.44	28.21	28.21	0.00	0.00
Somalia	SOM			NAT_TOTAL	20200908	1.00	1	0.00		0.00		0.00		0.00		0.00		2.00	0	2.00	0.00		0.00	0.00	0.00	2.00	1	1.00	1.00	0.00	0.00	1.00	1	0.00			3371	97	28.70	28.70	38.10	38.10	24.44	24.44	28.21	28.21	0.00	0.00
Somalia	SOM			NAT_TOTAL	20200909	1.00	1	0.00		0.00		0.00		0.00		0.00		2.00	0	2.00	0.00		0.00	0.00	0.00	2.00	1	1.00	1.00	0.00	0.00	1.00	1	0.00			3371	97	28.70	28.70	38.10	38.10	24.44	24.44	28.21	28.21	0.00	0.00
Somalia	SOM			NAT_TOTAL	20200910	1.00	1	0.00		0.00		0.00		0.00		0.00		2.00	0	2.00	0.00		0.00	0.00	0.00	2.00	1	1.00	1.00	0.00	0.00	1.00	1	0.00			3371	97	28.70	28.70	38.10	38.10	24.44	24.44	28.21	28.21	0.00	0.00
Somalia	SOM			NAT_TOTAL	20200911	1.00	1	0.00		0.00		0.00		0.00		2.00	1	2.00	1	2.00	0.00		0.00	0.00	0.00	2.00	1	1.00	1.00	0.00	0.00	1.00	1	0.00			3376	98	38.89	38.89	42.86	42.86	30.56	30.56	35.26	35.26	0.00	0.00
Somalia	SOM			NAT_TOTAL	20200912	1.00	1	0.00		0.00		0.00		0.00		2.00	1	2.00	1	2.00	0.00		0.00	0.00	0.00	2.00	1	1.00	1.00	0.00	0.00	1.00	1	0.00			3376	98	38.89	38.89	42.86	42.86	30.56	30.56	35.26	35.26	0.00	0.00
Somalia	SOM			NAT_TOTAL	20200913	1.00	1	0.00		0.00		0.00		0.00		2.00	1	2.00	1	2.00	0.00		0.00	0.00	0.00	2.00	1	1.00	1.00	0.00	0.00	1.00	1	0.00			3389	98	38.89	38.89	42.86	42.86	30.56	30.56	35.26	35.26	0.00	0.00
Somalia	SOM			NAT_TOTAL	20200914	1.00	1	0.00		0.00		0.00		0.00		2.00	1	2.00	1	2.00	0.00		0.00	0.00	0.00	2.00	1	1.00	1.00	0.00	0.00	1.00	1	0.00			3389	98	38.89	38.89	42.86	42.86	30.56	30.56	35.26	35.26	0.00	0.00
Somalia	SOM			NAT_TOTAL	20200915	1.00	1	0.00		0.00		0.00		0.00		2.00	1	2.00	1	2.00	0.00		0.00	0.00	0.00	2.00	1	1.00	1.00	0.00	0.00	1.00	1	0.00			3390	98	38.89	38.89	42.86	42.86	30.56	30.56	35.26	35.26	0.00	0.00
Somalia	SOM			NAT_TOTAL	20200916	1.00	1	0.00		0.00		0.00		0.00		2.00	1	2.00	1	2.00	0.00		0.00	0.00	0.00	2.00	1	1.00	1.00	0.00	0.00	1.00	1	0.00			3390	98	38.89	38.89	42.86	42.86	30.56	30.56	35.26	35.26	0.00	0.00
Somalia	SOM			NAT_TOTAL	20200917	1.00	1	0.00		0.00		0.00		0.00		2.00	1	2.00	1	2.00	0.00		0.00	0.00	0.00	2.00	1	1.00	1.00	0.00	0.00	1.00	1	0.00			3390	98	38.89	38.89	42.86	42.86	30.56	30.56	35.26	35.26	0.00	0.00
Somalia	SOM			NAT_TOTAL	20200918	1.00	1	0.00		0.00		0.00		0.00		2.00	1	2.00	1	2.00	0.00		0.00	0.00	0.00	2.00	1	1.00	1.00	0.00	0.00	1.00	1	0.00			3390	98	38.89	38.89	42.86	42.86	30.56	30.56	35.26	35.26	0.00	0.00
Somalia	SOM			NAT_TOTAL	20200919	1.00	1	0.00		0.00		0.00		0.00		2.00	1	2.00	1	2.00	0.00		0.00	0.00	0.00	2.00	1	1.00	1.00	0.00	0.00	1.00	1	0.00			3401	98	38.89	38.89	42.86	42.86	30.56	30.56	35.26	35.26	0.00	0.00
Somalia	SOM			NAT_TOTAL	20200920	1.00	1	0.00		0.00		0.00		0.00		2.00	1	2.00	1	2.00	0.00		0.00	0.00	0.00	2.00	1	1.00	1.00	0.00	0.00	1.00	1	0.00			3442	98	38.89	38.89	42.86	42.86	30.56	30.56	35.26	35.26	0.00	0.00
Somalia	SOM			NAT_TOTAL	20200921	1.00	1	0.00		0.00		0.00		0.00		2.00	1	2.00	1	2.00	0.00		0.00	0.00	0.00	2.00	1	1.00	1.00	0.00	0.00	1.00	1	0.00			3465	98	38.89	38.89	42.86	42.86	30.56	30.56	35.26	35.26	0.00	0.00
Somalia	SOM			NAT_TOTAL	20200922	1.00	1	0.00		0.00		0.00		0.00		2.00	1	2.00	1	2.00	0.00		0.00	0.00	0.00	2.00	1	1.00	1.00	0.00	0.00	1.00	1	0.00			3465	98	38.89	38.89	42.86	42.86	30.56	30.56	35.26	35.26	0.00	0.00
Somalia	SOM			NAT_TOTAL	20200923	1.00	1	0.00		0.00		0.00		0.00		2.00	1	2.00	1	2.00	0.00		0.00	0.00	0.00	2.00	1	1.00	1.00	0.00	0.00	1.00	1	0.00			3465	98	38.89	38.89	42.86	42.86	30.56	30.56	35.26	35.26	0.00	0.00
Somalia	SOM			NAT_TOTAL	20200924	1.00	1	0.00		0.00		0.00		0.00		2.00	1	2.00	1	2.00	0.00		0.00	0.00	0.00	2.00	1	1.00	1.00	0.00	0.00	1.00	1	0.00			3465	98	38.89	38.89	42.86	42.86	30.56	30.56	35.26	35.26	0.00	0.00
Somalia	SOM			NAT_TOTAL	20200925	1.00	1	0.00		0.00		4.00	1	0.00		2.00	1	2.00	1	3.00	0.00		0.00	0.00	0.00	2.00	1	1.00	1.00	0.00	0.00	1.00	1	0.00			3465	98	52.78	52.78	60.71	60.71	38.89	38.89	44.87	44.87	0.00	0.00
Somalia	SOM			NAT_TOTAL	20200926	1.00	1	0.00		0.00		4.00	1	0.00		2.00	1	2.00	1	3.00	0.00		0.00	0.00	0.00	2.00	1	1.00	1.00	0.00	0.00	1.00	1	0.00			3588	99	52.78	52.78	60.71	60.71	38.89	38.89	44.87	44.87	0.00	0.00
Somalia	SOM			NAT_TOTAL	20200927	1.00	1	0.00		0.00		4.00	1	0.00		2.00	1	2.00	1	3.00	0.00		0.00	0.00	0.00	2.00	1	1.00	1.00	0.00	0.00	1.00	1	0.00			3588	99	52.78	52.78	60.71	60.71	38.89	38.89	44.87	44.87	0.00	0.00
Somalia	SOM			NAT_TOTAL	20200928	1.00	1	0.00		0.00		4.00	1	0.00		2.00	1	2.00	1	3.00	0.00		0.00	0.00	0.00	2.00	1	1.00	1.00	0.00	0.00	1.00	1	0.00			3588	99	52.78	52.78	60.71	60.71	38.89	38.89	44.87	44.87	0.00	0.00
Somalia	SOM			NAT_TOTAL	20200929	1.00	1	0.00		0.00		4.00	1	0.00		2.00	1	2.00	1	3.00	0.00		0.00	0.00	0.00	2.00	1	1.00	1.00	0.00	0.00	1.00	1	0.00			3588	99	52.78	52.78	60.71	60.71	38.89	38.89	44.87	44.87	0.00	0.00
Somalia	SOM			NAT_TOTAL	20200930	1.00	1	0.00		0.00		4.00	1	0.00		2.00	1	2.00	1	3.00	0.00		0.00	0.00	0.00	2.00	1	1.00	1.00	0.00	0.00	1.00	1	0.00			3588	99	52.78	52.78	60.71	60.71	38.89	38.89	44.87	44.87	0.00	0.00
Somalia	SOM			NAT_TOTAL	20201001	1.00	1	0.00		0.00		4.00	1	0.00		2.00	1	2.00	1	3.00	0.00		0.00	0.00	0.00	2.00	1	1.00	1.00	0.00	0.00	1.00	1	0.00			3593	99	52.78	52.78	60.71	60.71	38.89	38.89	44.87	44.87	0.00	0.00
Somalia	SOM			NAT_TOTAL	20201002	1.00	1	0.00		0.00		4.00	1	0.00		2.00	1	2.00	1	3.00	0.00		0.00	0.00	0.00	2.00	1	1.00	1.00	0.00	0.00	1.00	1	0.00			3593	99	52.78	52.78	60.71	60.71	38.89	38.89	44.87	44.87	0.00	0.00
Somalia	SOM			NAT_TOTAL	20201003	1.00	1	0.00		0.00		4.00	1	0.00		2.00	1	2.00	1	3.00	0.00		0.00	0.00	0.00	2.00	1	1.00	1.00	0.00	0.00	1.00	1	0.00			3593	99	52.78	52.78	60.71	60.71	38.89	38.89	44.87	44.87	0.00	0.00
Somalia	SOM			NAT_TOTAL	20201004	1.00	1	0.00		0.00		4.00	1	0.00		2.00	1	2.00	1	3.00	0.00		0.00	0.00	0.00	2.00	1	1.00	1.00	0.00	0.00	1.00	1	0.00			3745	99	52.78	52.78	60.71	60.71	38.89	38.89	44.87	44.87	0.00	0.00
Somalia	SOM			NAT_TOTAL	20201005	1.00	1	0.00		0.00		4.00	1	0.00		2.00	1	2.00	1	3.00	0.00		0.00	0.00	0.00	2.00	1	1.00	1.00	0.00	0.00	1.00	1	0.00			3745	99	52.78	52.78	60.71	60.71	38.89	38.89	44.87	44.87	0.00	0.00
Somalia	SOM			NAT_TOTAL	20201006	1.00	1	0.00		0.00		4.00	1	0.00		2.00	1	2.00	1	3.00	0.00		0.00	0.00	0.00	2.00	1	1.00	1.00	0.00	0.00	1.00	1	0.00			3745	99	52.78	52.78	60.71	60.71	38.89	38.89	44.87	44.87	0.00	0.00
Somalia	SOM			NAT_TOTAL	20201007	1.00	1	0.00		0.00		4.00	1	0.00		2.00	1	2.00	1	3.00	0.00		0.00	0.00	0.00	2.00	1	1.00	1.00	0.00	0.00	1.00	1	0.00			3745	99	52.78	52.78	60.71	60.71	38.89	38.89	44.87	44.87	0.00	0.00
Somalia	SOM			NAT_TOTAL	20201008	1.00	1	0.00		0.00		4.00	1	0.00		2.00	1	2.00	1	3.00	0.00		0.00	0.00	0.00	2.00	1	1.00	1.00	0.00	0.00	1.00	1	0.00			3745	99	52.78	52.78	60.71	60.71	38.89	38.89	44.87	44.87	0.00	0.00
Somalia	SOM			NAT_TOTAL	20201009	1.00	1	1.00	1	1.00	1	4.00	1	0.00		1.00	1	1.00	1	1.00	0.00		0.00	0.00	0.00	1.00	1	2.00	1.00	0.00	0.00	1.00	1	0.00			3745	99	41.67	41.67	51.19	51.19	34.44	34.44	39.74	39.74	0.00	0.00
Somalia	SOM			NAT_TOTAL	20201010	1.00	1	1.00	1	1.00	1	4.00	1	0.00		1.00	1	1.00	1	1.00	0.00		0.00	0.00	0.00	1.00	1	2.00	1.00	0.00	0.00	1.00	1	0.00			3847	99	41.67	41.67	51.19	51.19	34.44	34.44	39.74	39.74	0.00	0.00
Somalia	SOM			NAT_TOTAL	20201011	1.00	1	1.00	1	1.00	1	4.00	1	0.00		1.00	1	1.00	1	1.00	0.00		0.00	0.00	0.00	1.00	1	2.00	1.00	0.00	0.00	1.00	1	0.00			3864	99	41.67	41.67	51.19	51.19	34.44	34.44	39.74	39.74	0.00	0.00
Somalia	SOM			NAT_TOTAL	20201012	1.00	1	1.00	1	1.00	1	4.00	1	0.00		1.00	1	1.00	1	1.00	0.00		0.00	0.00	0.00	1.00	1	2.00	1.00	0.00	0.00	1.00	1	0.00			3864	99	41.67	41.67	51.19	51.19	34.44	34.44	39.74	39.74	0.00	0.00
Somalia	SOM			NAT_TOTAL	20201013	1.00	1	1.00	1	1.00	1	4.00	1	0.00		1.00	1	1.00	1	1.00	0.00		0.00	0.00	0.00	1.00	1	2.00	1.00	0.00	0.00	1.00	1	0.00			3864	99	41.67	41.67	51.19	51.19	34.44	34.44	39.74	39.74	0.00	0.00
Somalia	SOM			NAT_TOTAL	20201014	1.00	1	1.00	1	1.00	1	4.00	1	0.00		1.00	1	1.00	1	1.00	0.00		0.00	0.00	0.00	1.00	1	2.00	1.00	0.00	0.00	1.00	1	0.00			3864	99	41.67	41.67	51.19	51.19	34.44	34.44	39.74	39.74	0.00	0.00
Somalia	SOM			NAT_TOTAL	20201015	1.00	1	1.00	1	1.00	1	4.00	1	0.00		1.00	1	1.00	1	1.00	0.00		0.00	0.00	0.00	1.00	1	2.00	1.00	0.00	0.00	1.00	1	0.00			3864	99	41.67	41.67	51.19	51.19	34.44	34.44	39.74	39.74	0.00	0.00
Somalia	SOM			NAT_TOTAL	20201016	1.00	1	1.00	1	1.00	1	4.00	1	0.00		1.00	1	0.00		1.00	0.00		0.00	0.00	0.00	1.00	1	2.00	1.00	0.00	0.00	1.00	1	0.00			3864	99	36.11	36.11	48.81	48.81	31.11	31.11	35.90	35.90	0.00	0.00
Somalia	SOM			NAT_TOTAL	20201017	1.00	1	1.00	1	1.00	1	4.00	1	0.00		1.00	1	0.00		1.00	0.00		0.00	0.00	0.00	1.00	1	2.00	1.00	0.00	0.00	1.00	1	0.00			3864	99	36.11	36.11	48.81	48.81	31.11	31.11	35.90	35.90	0.00	0.00
Somalia	SOM			NAT_TOTAL	20201018	1.00	1	1.00	1	1.00	1	4.00	1	0.00		1.00	1	0.00		1.00	0.00		0.00	0.00	0.00	1.00	1	2.00	1.00	0.00	0.00	1.00	1	0.00			3864	99	36.11	36.11	48.81	48.81	31.11	31.11	35.90	35.90	0.00	0.00
Somalia	SOM			NAT_TOTAL	20201019	1.00	1	1.00	1	1.00	1	4.00	1	0.00		1.00	1	0.00		1.00	0.00		0.00	0.00	0.00	1.00	1	2.00	1.00	0.00	0.00	1.00	1	0.00			3890	99	36.11	36.11	48.81	48.81	31.11	31.11	35.90	35.90	0.00	0.00
Somalia	SOM			NAT_TOTAL	20201020	1.00	1	1.00	1	1.00	1	4.00	1	0.00		1.00	1	0.00		1.00	0.00		0.00	0.00	0.00	1.00	1	2.00	1.00	0.00	0.00	1.00	1	0.00			3890	101	36.11	36.11	48.81	48.81	31.11	31.11	35.90	35.90	0.00	0.00
Somalia	SOM			NAT_TOTAL	20201021	1.00	1	1.00	1	1.00	1	4.00	1	0.00		1.00	1	0.00		1.00	0.00		0.00	0.00	0.00	1.00	1	2.00	1.00	0.00	0.00	1.00	1	0.00			3890	101	36.11	36.11	48.81	48.81	31.11	31.11	35.90	35.90	0.00	0.00
Somalia	SOM			NAT_TOTAL	20201022	1.00	1	1.00	1	1.00	1	4.00	1	0.00		1.00	1	0.00		1.00	0.00		0.00	0.00	0.00	1.00	1	2.00	1.00	0.00	0.00	1.00	1	0.00			3897	102	36.11	36.11	48.81	48.81	31.11	31.11	35.90	35.90	0.00	0.00
Somalia	SOM			NAT_TOTAL	20201023	1.00	1	1.00	1	1.00	1	4.00	1	0.00		1.00	1	0.00		1.00	0.00		0.00	0.00	0.00	1.00	1	2.00	1.00	0.00	0.00	1.00	1	0.00			3897	102	36.11	36.11	48.81	48.81	31.11	31.11	35.90	35.90	0.00	0.00
Somalia	SOM			NAT_TOTAL	20201024	1.00	1	1.00	1	1.00	1	4.00	1	0.00		1.00	1	0.00		1.00	0.00		0.00	0.00	0.00	1.00	1	2.00	1.00	0.00	0.00	1.00	1	0.00			3897	102	36.11	36.11	48.81	48.81	31.11	31.11	35.90	35.90	0.00	0.00
Somalia	SOM			NAT_TOTAL	20201025	1.00	1	1.00	1	1.00	1	4.00	1	0.00		1.00	1	0.00		1.00	0.00		0.00	0.00	0.00	1.00	1	2.00	1.00	0.00	0.00	1.00	1	0.00			3941	104	36.11	36.11	48.81	48.81	31.11	31.11	35.90	35.90	0.00	0.00
Somalia	SOM			NAT_TOTAL	20201026	1.00	1	1.00	1	1.00	1	4.00	1	0.00		1.00	1	0.00		1.00	0.00		0.00	0.00	0.00	1.00	1	2.00	1.00	0.00	0.00	1.00	1	0.00			3941	104	36.11	36.11	48.81	48.81	31.11	31.11	35.90	35.90	0.00	0.00
Somalia	SOM			NAT_TOTAL	20201027	1.00	1	1.00	1	1.00	1	4.00	1	0.00		1.00	1	0.00		1.00	0.00		0.00	0.00	0.00	1.00	1	2.00	1.00	0.00	0.00	1.00	1	0.00			3941	104	36.11	36.11	48.81	48.81	31.11	31.11	35.90	35.90	0.00	0.00
Somalia	SOM			NAT_TOTAL	20201028	1.00	1	1.00	1	1.00	1	4.00	1	0.00		1.00	1	0.00		1.00	0.00		0.00	0.00	0.00	1.00	1	2.00	1.00	0.00	0.00	1.00	1	0.00			3941	104	36.11	36.11	48.81	48.81	31.11	31.11	35.90	35.90	0.00	0.00
Somalia	SOM			NAT_TOTAL	20201029	1.00	1	1.00	1	1.00	1	4.00	1	0.00		1.00	1	0.00		1.00	0.00		0.00	0.00	0.00	1.00	1	2.00	1.00	0.00	0.00	1.00	1	0.00			3941	104	36.11	36.11	48.81	48.81	31.11	31.11	35.90	35.90	0.00	0.00
Somalia	SOM			NAT_TOTAL	20201030	1.00	1	1.00	1	1.00	1	4.00	1	0.00		1.00	1	0.00		1.00	0.00		0.00	0.00	0.00	1.00	1	2.00	1.00	0.00	0.00	1.00	1	0.00			3941	104	36.11	36.11	48.81	48.81	31.11	31.11	35.90	35.90	0.00	0.00
Somalia	SOM			NAT_TOTAL	20201031	1.00	1	1.00	1	1.00	1	4.00	1	0.00		1.00	1	0.00		1.00	0.00		0.00	0.00	0.00	1.00	1	2.00	1.00	0.00	0.00	1.00	1	0.00			3941	104	36.11	36.11	48.81	48.81	31.11	31.11	35.90	35.90	0.00	0.00
Somalia	SOM			NAT_TOTAL	20201101	1.00	1	1.00	1	1.00	1	4.00	1	0.00		1.00	1	0.00		1.00	0.00		0.00	0.00	0.00	1.00	1	2.00	1.00	0.00	0.00	2.00	1	0.00			3941	104	36.11	36.11	48.81	48.81	32.78	32.78	37.82	37.82	0.00	0.00
Somalia	SOM			NAT_TOTAL	20201102	1.00	1	1.00	1	1.00	1	4.00	1	0.00		1.00	1	0.00		1.00	0.00		0.00	0.00	0.00	1.00	1	2.00	1.00	0.00	0.00	2.00	1	0.00			3941	104	36.11	36.11	48.81	48.81	32.78	32.78	37.82	37.82	0.00	0.00
Somalia	SOM			NAT_TOTAL	20201103	1.00	1	1.00	1	1.00	1	4.00	1	0.00		1.00	1	0.00		1.00	0.00		0.00	0.00	0.00	1.00	1	2.00	1.00	0.00	0.00	2.00	1	0.00			4229	107	36.11	36.11	48.81	48.81	32.78	32.78	37.82	37.82	0.00	0.00
Somalia	SOM			NAT_TOTAL	20201104	1.00	1	1.00	1	1.00	1	4.00	1	0.00		1.00	1	0.00		1.00	0.00		0.00	0.00	0.00	1.00	1	2.00	1.00	0.00	0.00	2.00	1	0.00			4229	107	36.11	36.11	48.81	48.81	32.78	32.78	37.82	37.82	0.00	0.00
Somalia	SOM			NAT_TOTAL	20201105	1.00	1	1.00	1	1.00	1	4.00	1	0.00		1.00	1	0.00		1.00	0.00		0.00	0.00	0.00	1.00	1	2.00	1.00	0.00	0.00	2.00	1	0.00			4229	107	36.11	36.11	48.81	48.81	32.78	32.78	37.82	37.82	0.00	0.00
Somalia	SOM			NAT_TOTAL	20201106	1.00	1	1.00	1	1.00	1	4.00	1	0.00		1.00	1	0.00		1.00	0.00		0.00	0.00	0.00	1.00	1	2.00	1.00	0.00	0.00	2.00	1	0.00			4229	107	36.11	36.11	48.81	48.81	32.78	32.78	37.82	37.82	0.00	0.00
Somalia	SOM			NAT_TOTAL	20201107	1.00	1	1.00	1	1.00	1	4.00	1	0.00		1.00	1	0.00		1.00	0.00		0.00	0.00	0.00	1.00	1	2.00	1.00	0.00	0.00	2.00	1	0.00			4229	107	36.11	36.11	48.81	48.81	32.78	32.78	37.82	37.82	0.00	0.00
Somalia	SOM			NAT_TOTAL	20201108	1.00	1	0.00		1.00	1	4.00	1	0.00		1.00	1	0.00		1.00	0.00		0.00	0.00	0.00	2.00	1	2.00	1.00	0.00	0.00	2.00	1	0.00			4229	107	37.96	37.96	46.43	46.43	33.89	33.89	39.10	39.10	0.00	0.00
Somalia	SOM			NAT_TOTAL	20201109	1.00	1	0.00		1.00	1	4.00	1	0.00		1.00	1	0.00		1.00	0.00		0.00	0.00	0.00	2.00	1	2.00	1.00	0.00	0.00	2.00	1	0.00			4301	107	37.96	37.96	46.43	46.43	33.89	33.89	39.10	39.10	0.00	0.00
Somalia	SOM			NAT_TOTAL	20201110	1.00	1	0.00		1.00	1	4.00	1	0.00		1.00	1	0.00		1.00	0.00		0.00	0.00	0.00	2.00	1	2.00	1.00	0.00	0.00	2.00	1	0.00			4301	107	37.96	37.96	46.43	46.43	33.89	33.89	39.10	39.10	0.00	0.00
Somalia	SOM			NAT_TOTAL	20201111	1.00	1	0.00		1.00	1	4.00	1	0.00		1.00	1	0.00		1.00	0.00		0.00	0.00	0.00	2.00	1	2.00	1.00	0.00	0.00	2.00	1	0.00			4301	107	37.96	37.96	46.43	46.43	33.89	33.89	39.10	39.10	0.00	0.00
Somalia	SOM			NAT_TOTAL	20201112	1.00	1	0.00		1.00	1	4.00	1	0.00		1.00	1	0.00		1.00	0.00		0.00	0.00	0.00	2.00	1	2.00	1.00	0.00	0.00	2.00	1	0.00			4301	107	37.96	37.96	46.43	46.43	33.89	33.89	39.10	39.10	0.00	0.00
Somalia	SOM			NAT_TOTAL	20201113	1.00	1	0.00		1.00	1	4.00	1	0.00		1.00	1	0.00		1.00	0.00		0.00	0.00	0.00	2.00	1	2.00	1.00	0.00	0.00	2.00	1	0.00			4301	107	37.96	37.96	46.43	46.43	33.89	33.89	39.10	39.10	0.00	0.00
Somalia	SOM			NAT_TOTAL	20201114	1.00	1	0.00		1.00	1	4.00	1	0.00		1.00	1	0.00		1.00	0.00		0.00	0.00	0.00	2.00	1	2.00	1.00	0.00	0.00	2.00	1	0.00			4301	107	37.96	37.96	46.43	46.43	33.89	33.89	39.10	39.10	0.00	0.00
Somalia	SOM			NAT_TOTAL	20201115	1.00	1	0.00		1.00	1	4.00	1	0.00		1.00	1	0.00		1.00	0.00		0.00	0.00	0.00	2.00	1	2.00	1.00	0.00	0.00	2.00	1	0.00			4301	107	37.96	37.96	46.43	46.43	33.89	33.89	39.10	39.10	0.00	0.00
Somalia	SOM			NAT_TOTAL	20201116	1.00	1	0.00		1.00	1	4.00	1	0.00		1.00	1	0.00		1.00	0.00		0.00	0.00	0.00	2.00	1	2.00	1.00	0.00	0.00	2.00	1	0.00			4301	107	37.96	37.96	46.43	46.43	33.89	33.89	39.10	39.10	0.00	0.00
Somalia	SOM			NAT_TOTAL	20201117	1.00	1	0.00		1.00	1	4.00	1	0.00		1.00	1	0.00		1.00	0.00		0.00	0.00	0.00	2.00	1	2.00	1.00	0.00	0.00	2.00	1	0.00			4382	108	37.96	37.96	46.43	46.43	33.89	33.89	39.10	39.10	0.00	0.00
Somalia	SOM			NAT_TOTAL	20201118	1.00	1	0.00		1.00	1	4.00	1	0.00		1.00	1	0.00		1.00	0.00		0.00	0.00	0.00	2.00	1	2.00	1.00	0.00	0.00	2.00	1	0.00			4382	108	37.96	37.96	46.43	46.43	33.89	33.89	39.10	39.10	0.00	0.00
Somalia	SOM			NAT_TOTAL	20201119	1.00	1	0.00		1.00	1	4.00	1	0.00		1.00	1	0.00		1.00	0.00		0.00	0.00	0.00	2.00	1	2.00	1.00	0.00	0.00	2.00	1	0.00			4382	108	37.96	37.96	46.43	46.43	33.89	33.89	39.10	39.10	0.00	0.00
Somalia	SOM			NAT_TOTAL	20201120	1.00	1	0.00		1.00	1	4.00	1	0.00		1.00	1	0.00		1.00	0.00		0.00	0.00	0.00	2.00	1	2.00	1.00	0.00	0.00	2.00	1	0.00			4382	108	37.96	37.96	46.43	46.43	33.89	33.89	39.10	39.10	0.00	0.00
Somalia	SOM			NAT_TOTAL	20201121	1.00	1	0.00		1.00	1	4.00	1	0.00		1.00	1	0.00		1.00	0.00		0.00	0.00	0.00	2.00	1	2.00	1.00	0.00	0.00	2.00	1	0.00			4382	108	37.96	37.96	46.43	46.43	33.89	33.89	39.10	39.10	0.00	0.00
Somalia	SOM			NAT_TOTAL	20201122	1.00	1	0.00		1.00	1	4.00	1	0.00		1.00	1	0.00		1.00	0.00		0.00	0.00	0.00	2.00	1	2.00	1.00	0.00	0.00	2.00	1	0.00			4445	113	37.96	37.96	46.43	46.43	33.89	33.89	39.10	39.10	0.00	0.00
Somalia	SOM			NAT_TOTAL	20201123	1.00	1	0.00		1.00	1	4.00	1	0.00		1.00	1	0.00		1.00	0.00		0.00	0.00	0.00	2.00	1	2.00	1.00	0.00	0.00	2.00	1	0.00			4445	113	37.96	37.96	46.43	46.43	33.89	33.89	39.10	39.10	0.00	0.00
Somalia	SOM			NAT_TOTAL	20201124	1.00	1	0.00		1.00	1	4.00	1	0.00		1.00	1	0.00		1.00	0.00		0.00	0.00	0.00	2.00	1	2.00	1.00	0.00	0.00	2.00	1	0.00			4445	113	37.96	37.96	46.43	46.43	33.89	33.89	39.10	39.10	0.00	0.00
Somalia	SOM			NAT_TOTAL	20201125	1.00	1	0.00		1.00	1	4.00	1	0.00		1.00	1	0.00		1.00	0.00		0.00	0.00	0.00	2.00	1	2.00	1.00	0.00	0.00	2.00	1	0.00			4445	113	37.96	37.96	46.43	46.43	33.89	33.89	39.10	39.10	0.00	0.00
Somalia	SOM			NAT_TOTAL	20201126	1.00	1	0.00		1.00	1	4.00	1	0.00		1.00	1	0.00		1.00	0.00		0.00	0.00	0.00	2.00	1	2.00	1.00	0.00	0.00	2.00	1	0.00			4451	113	37.96	37.96	46.43	46.43	33.89	33.89	39.10	39.10	0.00	0.00
Somalia	SOM			NAT_TOTAL	20201127	1.00	1	0.00		1.00	1	4.00	1	0.00		1.00	1	0.00		1.00	0.00		0.00	0.00	0.00	2.00	1	2.00	1.00	0.00	0.00	2.00	1	0.00			4451	113	37.96	37.96	46.43	46.43	33.89	33.89	39.10	39.10	0.00	0.00
Somalia	SOM			NAT_TOTAL	20201128	1.00	1	0.00		1.00	1	4.00	1	0.00		1.00	1	0.00		1.00	0.00		0.00	0.00	0.00	2.00	1	2.00	1.00	0.00	0.00	2.00	1	0.00			4451	113	37.96	37.96	46.43	46.43	33.89	33.89	39.10	39.10	0.00	0.00
Somalia	SOM			NAT_TOTAL	20201129	1.00	1	0.00		1.00	1	4.00	1	0.00		1.00	1	0.00		1.00	0.00		0.00	0.00	0.00	2.00	1	2.00	1.00	0.00	0.00	2.00	1	0.00			4451	113	37.96	37.96	46.43	46.43	33.89	33.89	39.10	39.10	0.00	0.00
Somalia	SOM			NAT_TOTAL	20201130	1.00	1	0.00		1.00	1	4.00	1	0.00		1.00	1	0.00		1.00	0.00		0.00	0.00	0.00	2.00	1	2.00	1.00	0.00	0.00	2.00	1	0.00			4451	113	37.96	37.96	46.43	46.43	33.89	33.89	39.10	39.10	0.00	0.00
Somalia	SOM			NAT_TOTAL	20201201	1.00	1	0.00		1.00	1	4.00	1	0.00		1.00	1	0.00		1.00	0.00		0.00	0.00	0.00	2.00	1	2.00	1.00	0.00	0.00	2.00	1	0.00			4451	113	37.96	37.96	46.43	46.43	33.89	33.89	39.10	39.10	0.00	0.00
Somalia	SOM			NAT_TOTAL	20201202	1.00	1	0.00		1.00	1	4.00	1	0.00		1.00	1	0.00		1.00	0.00		0.00	0.00	0.00	2.00	1	2.00	1.00	0.00	0.00	2.00	1	0.00			4525	121	37.96	37.96	46.43	46.43	33.89	33.89	39.10	39.10	0.00	0.00
Somalia	SOM			NAT_TOTAL	20201203	1.00	1	0.00		1.00	1	4.00	1	0.00		1.00	1	0.00		1.00	0.00		0.00	0.00	0.00	2.00	1	2.00	1.00	0.00	0.00	2.00	1	0.00			4525	121	37.96	37.96	46.43	46.43	33.89	33.89	39.10	39.10	0.00	0.00
Somalia	SOM			NAT_TOTAL	20201204	1.00	1	0.00		1.00	1	4.00	1	0.00		1.00	1	0.00		1.00	0.00		0.00	0.00	0.00	2.00	1	2.00	1.00	0.00	0.00	2.00	1	0.00			4525	121	37.96	37.96	46.43	46.43	33.89	33.89	39.10	39.10	0.00	0.00
Somalia	SOM			NAT_TOTAL	20201205	1.00	1	0.00		1.00	1	4.00	1	0.00		1.00	1	0.00		1.00	0.00		0.00	0.00	0.00	2.00	1	2.00	1.00	0.00	0.00	2.00	1	0.00			4525	121	37.96	37.96	46.43	46.43	33.89	33.89	39.10	39.10	0.00	0.00
Somalia	SOM			NAT_TOTAL	20201206	1.00	1	0.00		1.00	1	4.00	1	0.00		1.00	1	0.00		1.00	0.00		0.00	0.00	0.00	2.00	1	2.00	1.00	0.00	0.00	2.00	1	0.00			4525	121	37.96	37.96	46.43	46.43	33.89	33.89	39.10	39.10	0.00	0.00
Somalia	SOM			NAT_TOTAL	20201207	1.00	1	0.00		1.00	1	4.00	1	0.00		1.00	1	0.00		1.00	0.00		0.00	0.00	0.00	2.00	1	2.00	1.00	0.00	0.00	2.00	1	0.00			4579	121	37.96	37.96	46.43	46.43	33.89	33.89	39.10	39.10	0.00	0.00
Somalia	SOM			NAT_TOTAL	20201208	1.00	1	0.00		1.00	1	4.00	1	0.00		1.00	1	0.00		1.00	0.00		0.00	0.00	0.00	2.00	1	2.00	1.00	0.00	0.00	2.00	1	0.00			4579	121	37.96	37.96	46.43	46.43	33.89	33.89	39.10	39.10	0.00	0.00
Somalia	SOM			NAT_TOTAL	20201209	1.00	1	0.00		1.00	1	4.00	1	0.00		1.00	1	0.00		1.00	0.00		0.00	0.00	0.00	2.00	1	2.00	1.00	0.00	0.00	2.00	1	0.00			4579	121	37.96	37.96	46.43	46.43	33.89	33.89	39.10	39.10	0.00	0.00
Somalia	SOM			NAT_TOTAL	20201210	1.00	1	0.00		1.00	1	4.00	1	0.00		1.00	1	0.00		1.00	0.00		0.00	0.00	0.00	2.00	1	2.00	1.00	0.00	0.00	2.00	1	0.00			4579	121	37.96	37.96	46.43	46.43	33.89	33.89	39.10	39.10	0.00	0.00
Somalia	SOM			NAT_TOTAL	20201211	1.00	1	0.00		1.00	1	4.00	1	0.00		1.00	1	0.00		1.00	0.00		0.00	0.00	0.00	2.00	1	2.00	1.00	0.00	0.00	2.00	1	0.00			4579	121	37.96	37.96	46.43	46.43	33.89	33.89	39.10	39.10	0.00	0.00
Somalia	SOM			NAT_TOTAL	20201212	1.00	1	0.00		1.00	1	4.00	1	0.00		1.00	1	0.00		1.00	0.00		0.00	0.00	0.00	2.00	1	2.00	1.00	0.00	0.00	2.00	1	0.00			4579	121	37.96	37.96	46.43	46.43	33.89	33.89	39.10	39.10	0.00	0.00
Somalia	SOM			NAT_TOTAL	20201213	1.00	1	0.00		1.00	1	4.00	1	0.00		1.00	1	0.00		1.00	0.00		0.00	0.00	0.00	2.00	1	2.00	1.00	0.00	0.00	2.00	1	0.00			4579	121	37.96	37.96	46.43	46.43	33.89	33.89	39.10	39.10	0.00	0.00
Somalia	SOM			NAT_TOTAL	20201214	1.00	1	0.00		1.00	1	4.00	1	0.00		1.00	1	0.00		1.00	0.00		0.00	0.00	0.00	2.00	1	2.00	1.00	0.00	0.00	2.00	1	0.00			4579	121	37.96	37.96	46.43	46.43	33.89	33.89	39.10	39.10	0.00	0.00
Somalia	SOM			NAT_TOTAL	20201215	1.00	1	0.00		1.00	1	4.00	1	0.00		1.00	1	0.00		1.00	0.00		0.00	0.00	0.00	2.00	1	2.00	1.00	0.00	0.00	2.00	1	0.00			4579	121	37.96	37.96	46.43	46.43	33.89	33.89	39.10	39.10	0.00	0.00
Somalia	SOM			NAT_TOTAL	20201216	1.00	1	0.00		1.00	1	4.00	1	0.00		1.00	1	0.00		1.00	0.00		0.00	0.00	0.00	2.00	1	2.00	1.00	0.00	0.00	2.00	1	0.00			4579	121	37.96	37.96	46.43	46.43	33.89	33.89	39.10	39.10	0.00	0.00
Somalia	SOM			NAT_TOTAL	20201217	1.00	1	0.00		1.00	1	4.00	1	0.00		1.00	1	0.00		1.00	0.00		0.00	0.00	0.00	2.00	1	2.00	1.00	0.00	0.00	2.00	1	0.00			4662	124	37.96	37.96	46.43	46.43	33.89	33.89	39.10	39.10	0.00	0.00
Somalia	SOM			NAT_TOTAL	20201218	1.00	1	0.00		1.00	1	4.00	1	0.00		1.00	1	0.00		1.00	0.00		0.00	0.00	0.00	2.00	1	2.00	1.00	0.00	0.00	2.00	1	0.00			4662	124	37.96	37.96	46.43	46.43	33.89	33.89	39.10	39.10	0.00	0.00
Somalia	SOM			NAT_TOTAL	20201219	1.00	1	0.00		1.00	1	4.00	1	0.00		1.00	1	0.00		1.00	0.00		0.00	0.00	0.00	2.00	1	2.00	1.00	0.00	0.00	2.00	1	0.00			4662	124	37.96	37.96	46.43	46.43	33.89	33.89	39.10	39.10	0.00	0.00
Somalia	SOM			NAT_TOTAL	20201220	1.00	1	0.00		1.00	1	4.00	1	0.00		1.00	1	0.00		1.00	0.00		0.00	0.00	0.00	2.00	1	2.00	1.00	0.00	0.00	2.00	1	0.00			4662	124	37.96	37.96	46.43	46.43	33.89	33.89	39.10	39.10	0.00	0.00
Somalia	SOM			NAT_TOTAL	20201221	1.00	1	0.00		1.00	1	4.00	1	0.00		1.00	1	0.00		1.00	0.00		0.00	0.00	0.00	2.00	1	2.00	1.00	0.00	0.00	2.00	1	0.00			4662	124	37.96	37.96	46.43	46.43	33.89	33.89	39.10	39.10	0.00	0.00
Somalia	SOM			NAT_TOTAL	20201222	1.00	1	0.00		1.00	1	4.00	1	0.00		1.00	1	0.00		1.00	0.00		0.00	0.00	0.00	2.00	1	2.00	1.00	0.00	0.00	2.00	1	0.00			4690	127	37.96	37.96	46.43	46.43	33.89	33.89	39.10	39.10	0.00	0.00
Somalia	SOM			NAT_TOTAL	20201223	1.00	1	0.00		1.00	1	4.00	1	0.00		1.00	1	0.00		1.00	0.00		0.00	0.00	0.00	2.00	1	2.00	1.00	0.00	0.00	2.00	1	0.00			4690	127	37.96	37.96	46.43	46.43	33.89	33.89	39.10	39.10	0.00	0.00
Somalia	SOM			NAT_TOTAL	20201224	1.00	1	0.00		1.00	1	4.00	1	0.00		1.00	1	0.00		1.00	0.00		0.00	0.00	0.00	2.00	1	2.00	1.00	0.00	0.00	2.00	1	0.00			4690	127	37.96	37.96	46.43	46.43	33.89	33.89	39.10	39.10	0.00	0.00
Somalia	SOM			NAT_TOTAL	20201225	1.00	1	0.00		1.00	1	4.00	1	0.00		1.00	1	0.00		1.00	0.00		0.00	0.00	0.00	2.00	1	2.00	1.00	0.00	0.00	2.00	1	0.00			4690	127	37.96	37.96	46.43	46.43	33.89	33.89	39.10	39.10	0.00	0.00
Somalia	SOM			NAT_TOTAL	20201226	1.00	1	0.00		1.00	1	4.00	1	0.00		1.00	1	0.00		1.00	0.00		0.00	0.00	0.00	2.00	1	2.00	1.00	0.00	0.00	2.00	1	0.00			4690	127	37.96	37.96	46.43	46.43	33.89	33.89	39.10	39.10	0.00	0.00
Somalia	SOM			NAT_TOTAL	20201227	1.00	1	0.00		1.00	1	4.00	1	0.00		1.00	1	0.00		1.00	0.00		0.00	0.00	0.00	2.00	1	2.00	1.00	0.00	0.00	2.00	1	0.00			4690	127	37.96	37.96	46.43	46.43	33.89	33.89	39.10	39.10	0.00	0.00
Somalia	SOM			NAT_TOTAL	20201228	1.00	1	0.00		1.00	1	4.00	1	0.00		1.00	1	0.00		1.00	0.00		0.00	0.00	0.00	2.00	1	2.00	1.00	0.00	0.00	2.00	1	0.00			4690	127	37.96	37.96	46.43	46.43	33.89	33.89	39.10	39.10	0.00	0.00
Somalia	SOM			NAT_TOTAL	20201229	1.00	1	0.00		1.00	1	4.00	1	0.00		1.00	1	0.00		1.00	0.00		0.00	0.00	0.00	2.00	1	2.00	1.00	0.00	0.00	2.00	1	0.00			4690	127	37.96	37.96	46.43	46.43	33.89	33.89	39.10	39.10	0.00	0.00
Somalia	SOM			NAT_TOTAL	20201230	1.00	1	0.00		1.00	1	4.00	1	0.00		1.00	1	0.00		1.00	0.00		0.00	0.00	0.00	2.00	1	2.00	1.00	0.00	0.00	2.00	1	0.00			4714	130	37.96	37.96	46.43	46.43	33.89	33.89	39.10	39.10	0.00	0.00
Somalia	SOM			NAT_TOTAL	20201231	1.00	1	0.00		1.00	1	4.00	1	0.00		1.00	1	0.00		1.00	0.00		0.00	0.00	0.00	2.00	1	2.00	1.00	0.00	0.00	2.00	1	0.00			4714	130	37.96	37.96	46.43	46.43	33.89	33.89	39.10	39.10	0.00	0.00
Somalia	SOM			NAT_TOTAL	20210101	1.00	1	0.00		1.00	1	4.00	1	0.00		1.00	1	0.00		1.00	0.00		0.00	0.00	0.00	2.00	1	2.00	1.00	0.00	0.00	2.00	1	0.00			4714	130	37.96	37.96	46.43	46.43	33.89	33.89	39.10	39.10	0.00	0.00
Somalia	SOM			NAT_TOTAL	20210102	1.00	1	0.00		1.00	1	4.00	1	0.00		1.00	1	0.00		1.00	0.00		0.00	0.00	0.00	2.00	1	2.00	1.00	0.00	0.00	2.00	1	0.00			4714	130	37.96	37.96	46.43	46.43	33.89	33.89	39.10	39.10	0.00	0.00
Somalia	SOM			NAT_TOTAL	20210103	1.00	1	0.00		0.00		0.00		0.00		1.00	1	0.00		1.00	0.00		0.00	0.00	0.00	2.00	1	2.00	1.00	0.00	0.00	2.00	1	0.00			4714	130	21.30	21.30	32.14	32.14	23.89	23.89	27.56	27.56	0.00	0.00
Somalia	SOM			NAT_TOTAL	20210104	1.00	1	0.00		0.00		0.00		0.00		1.00	1	0.00		1.00	0.00		0.00	0.00	0.00	2.00	1	2.00	1.00	0.00	0.00	2.00	1	0.00			4714	130	21.30	21.30	32.14	32.14	23.89	23.89	27.56	27.56	0.00	0.00
Somalia	SOM			NAT_TOTAL	20210105	1.00	1	0.00		0.00		0.00		0.00		1.00	1	0.00		1.00	0.00		0.00	0.00	0.00	2.00	1	2.00	1.00	0.00	0.00	2.00	1	0.00			4714	130	21.30	21.30	32.14	32.14	23.89	23.89	27.56	27.56	0.00	0.00
Somalia	SOM			NAT_TOTAL	20210106	1.00	1	0.00		0.00		0.00		0.00		1.00	1	0.00		1.00	0.00		0.00	0.00	0.00	2.00	1	2.00	1.00	0.00	0.00	2.00	1	0.00			4726	130	21.30	21.30	32.14	32.14	23.89	23.89	27.56	27.56	0.00	0.00
Somalia	SOM			NAT_TOTAL	20210107	1.00	1	0.00		0.00		0.00		0.00		1.00	1	0.00		1.00	0.00		0.00	0.00	0.00	2.00	1	2.00	1.00	0.00	0.00	2.00	1	0.00			4726	130	21.30	21.30	32.14	32.14	23.89	23.89	27.56	27.56	0.00	0.00
Somalia	SOM			NAT_TOTAL	20210108	1.00	1	0.00		0.00		0.00		0.00		1.00	1	0.00		1.00	0.00		0.00	0.00	0.00	2.00	1	2.00	1.00	0.00	0.00	2.00	1	0.00			4726	130	21.30	21.30	32.14	32.14	23.89	23.89	27.56	27.56	0.00	0.00
Somalia	SOM			NAT_TOTAL	20210109	1.00	1	0.00		0.00		0.00		0.00		1.00	1	0.00		1.00	0.00		0.00	0.00	0.00	2.00	1	2.00	1.00	0.00	0.00	2.00	1	0.00			4726	130	21.30	21.30	32.14	32.14	23.89	23.89	27.56	27.56	0.00	0.00
Somalia	SOM			NAT_TOTAL	20210110	1.00	1	0.00		0.00		0.00		0.00		1.00	1	0.00		1.00	0.00		0.00	0.00	0.00	2.00	1	2.00	1.00	0.00	0.00	2.00	1	0.00			4726	130	21.30	21.30	32.14	32.14	23.89	23.89	27.56	27.56	0.00	0.00
Somalia	SOM			NAT_TOTAL	20210111	1.00	1	0.00		0.00		0.00		0.00		1.00	1	0.00		1.00	0.00		0.00	0.00	0.00	2.00	1	2.00	1.00	0.00	0.00	2.00	1	0.00			4726	130	21.30	21.30	32.14	32.14	23.89	23.89	27.56	27.56	0.00	0.00
Somalia	SOM			NAT_TOTAL	20210112	1.00	1	0.00		0.00		0.00		0.00		1.00	1	0.00		1.00	0.00		0.00	0.00	0.00	2.00	1	2.00	1.00	0.00	0.00	2.00	1	0.00			4726	130	21.30	21.30	32.14	32.14	23.89	23.89	27.56	27.56	0.00	0.00
Somalia	SOM			NAT_TOTAL	20210113	1.00	1	0.00		0.00		0.00		0.00		1.00	1	0.00		1.00	0.00		0.00	0.00	0.00	2.00	1	2.00	1.00	0.00	0.00	2.00	1	0.00			4726	130	21.30	21.30	32.14	32.14	23.89	23.89	27.56	27.56	0.00	0.00
Somalia	SOM			NAT_TOTAL	20210114	1.00	1	0.00		0.00		0.00		0.00		1.00	1	0.00		1.00	0.00		0.00	0.00	0.00	2.00	1	2.00	1.00	0.00	0.00	2.00	1	0.00			4744	130	21.30	21.30	32.14	32.14	23.89	23.89	27.56	27.56	0.00	0.00
Somalia	SOM			NAT_TOTAL	20210115	1.00	1	0.00		0.00		0.00		0.00		1.00	1	0.00		1.00	0.00		0.00	0.00	0.00	2.00	1	2.00	1.00	0.00	0.00	2.00	1	0.00			4744	130	21.30	21.30	32.14	32.14	23.89	23.89	27.56	27.56	0.00	0.00
Somalia	SOM			NAT_TOTAL	20210116	1.00	1	0.00		0.00		0.00		0.00		1.00	1	0.00		1.00	0.00		0.00	0.00	0.00	2.00	1	2.00	1.00	0.00	0.00	2.00	1	0.00			4744	130	21.30	21.30	32.14	32.14	23.89	23.89	27.56	27.56	0.00	0.00
Somalia	SOM			NAT_TOTAL	20210117	1.00	1	0.00		0.00		0.00		0.00		1.00	1	0.00		1.00	0.00		0.00	0.00	0.00	2.00	1	2.00	1.00	0.00	0.00	2.00	1	0.00			4744	130	21.30	21.30	32.14	32.14	23.89	23.89	27.56	27.56	0.00	0.00
Somalia	SOM			NAT_TOTAL	20210118	0.00		0.00		0.00		0.00		0.00		0.00		0.00		1.00	0.00		0.00	0.00	0.00	2.00	1	2.00	1.00	0.00	0.00	2.00	1	0.00			4744	130	13.89	13.89	17.86	17.86	19.44	19.44	22.44	22.44	0.00	0.00
Somalia	SOM			NAT_TOTAL	20210119	0.00		0.00		0.00		0.00		0.00		0.00		0.00		1.00	0.00		0.00	0.00	0.00	2.00	1	2.00	1.00	0.00	0.00	2.00	1	0.00			4744	130	13.89	13.89	17.86	17.86	19.44	19.44	22.44	22.44	0.00	0.00
Somalia	SOM			NAT_TOTAL	20210120	0.00		0.00		0.00		0.00		0.00		0.00		0.00		1.00	0.00		0.00	0.00	0.00	2.00	1	2.00	1.00	0.00	0.00	2.00	1	0.00			4744	130	13.89	13.89	17.86	17.86	19.44	19.44	22.44	22.44	0.00	0.00
Somalia	SOM			NAT_TOTAL	20210121	0.00		0.00		0.00		0.00		0.00		0.00		0.00		1.00	0.00		0.00	0.00	0.00	2.00	1	2.00	1.00	0.00	0.00	2.00	1	0.00			4744	130	13.89	13.89	17.86	17.86	19.44	19.44	22.44	22.44	0.00	0.00
Somalia	SOM			NAT_TOTAL	20210122	0.00		0.00		0.00		0.00		0.00		0.00		0.00		1.00	0.00		0.00	0.00	0.00	2.00	1	2.00	1.00	0.00	0.00	2.00	1	0.00			4744	130	13.89	13.89	17.86	17.86	19.44	19.44	22.44	22.44	0.00	0.00
Somalia	SOM			NAT_TOTAL	20210123	0.00		0.00		0.00		0.00		0.00		0.00		0.00		1.00	0.00		0.00	0.00	0.00	2.00	1	2.00	1.00	0.00	0.00	2.00	1	0.00			4754	130	13.89	13.89	17.86	17.86	19.44	19.44	22.44	22.44	0.00	0.00
Somalia	SOM			NAT_TOTAL	20210124	0.00		0.00		0.00		0.00		0.00		0.00		0.00		1.00	0.00		0.00	0.00	0.00	2.00	1	2.00	1.00	0.00	0.00	2.00	1	0.00			4754	130	13.89	13.89	17.86	17.86	19.44	19.44	22.44	22.44	0.00	0.00
Somalia	SOM			NAT_TOTAL	20210125	0.00		0.00		0.00		0.00		0.00		0.00		0.00		1.00	0.00		0.00	0.00	0.00	2.00	1	2.00	1.00	0.00	0.00	2.00	1	0.00			4754	130	13.89	13.89	17.86	17.86	19.44	19.44	22.44	22.44	0.00	0.00
Somalia	SOM			NAT_TOTAL	20210126	0.00		0.00		0.00		0.00		0.00		0.00		0.00		1.00	0.00		0.00	0.00	0.00	2.00	1	2.00	1.00	0.00	0.00	2.00	1	0.00			4754	130	13.89	13.89	17.86	17.86	19.44	19.44	22.44	22.44	0.00	0.00
Somalia	SOM			NAT_TOTAL	20210127	0.00		0.00		0.00		0.00		0.00		0.00		0.00		1.00	0.00		0.00	0.00	0.00	2.00	1	2.00	1.00	0.00	0.00	2.00	1	0.00			4754	130	13.89	13.89	17.86	17.86	19.44	19.44	22.44	22.44	0.00	0.00
Somalia	SOM			NAT_TOTAL	20210128	0.00		0.00		0.00		0.00		0.00		0.00		0.00		1.00	0.00		0.00	0.00	0.00	2.00	1	2.00	1.00	0.00	0.00	2.00	1	0.00			4784	130	13.89	13.89	17.86	17.86	19.44	19.44	22.44	22.44	0.00	0.00
Somalia	SOM			NAT_TOTAL	20210129	0.00		0.00		0.00		0.00		0.00		0.00		0.00		1.00	0.00		0.00	0.00	0.00	2.00	1	2.00	1.00	0.00	0.00	2.00	1	0.00			4784	130	13.89	13.89	17.86	17.86	19.44	19.44	22.44	22.44	0.00	0.00
Somalia	SOM			NAT_TOTAL	20210130	0.00		0.00		0.00		0.00		0.00		0.00		0.00		1.00	0.00		0.00	0.00	0.00	2.00	1	2.00	1.00	0.00	0.00	2.00	1	0.00			4784	130	13.89	13.89	17.86	17.86	19.44	19.44	22.44	22.44	0.00	0.00
Somalia	SOM			NAT_TOTAL	20210131																																4784	130		13.89		17.86		19.44		22.44		0.00
Somalia	SOM			NAT_TOTAL	20210201																																			13.89		17.86		19.44		22.44		0.00
Serbia	SRB			NAT_TOTAL	20200101	0.00		0.00		0.00		0.00		0.00		0.00		0.00		0.00	0.00		0.00	0.00	0.00	0.00		0.00	0.00	0.00	0.00	0.00		0.00					0.00	0.00	0.00	0.00	0.00	0.00	0.00	0.00	0.00	0.00
Serbia	SRB			NAT_TOTAL	20200102	0.00		0.00		0.00		0.00		0.00		0.00		0.00		0.00	0.00		0.00	0.00	0.00	0.00		0.00	0.00	0.00	0.00	0.00		0.00					0.00	0.00	0.00	0.00	0.00	0.00	0.00	0.00	0.00	0.00
Serbia	SRB			NAT_TOTAL	20200103	0.00		0.00		0.00		0.00		0.00		0.00		0.00		0.00	0.00		0.00	0.00	0.00	0.00		0.00	0.00	0.00	0.00	0.00		0.00					0.00	0.00	0.00	0.00	0.00	0.00	0.00	0.00	0.00	0.00
Serbia	SRB			NAT_TOTAL	20200104	0.00		0.00		0.00		0.00		0.00		0.00		0.00		0.00	0.00		0.00	0.00	0.00	0.00		0.00	0.00	0.00	0.00	0.00		0.00					0.00	0.00	0.00	0.00	0.00	0.00	0.00	0.00	0.00	0.00
Serbia	SRB			NAT_TOTAL	20200105	0.00		0.00		0.00		0.00		0.00		0.00		0.00		0.00	0.00		0.00	0.00	0.00	0.00		0.00	0.00	0.00	0.00	0.00		0.00					0.00	0.00	0.00	0.00	0.00	0.00	0.00	0.00	0.00	0.00
Serbia	SRB			NAT_TOTAL	20200106	0.00		0.00		0.00		0.00		0.00		0.00		0.00		0.00	0.00		0.00	0.00	0.00	0.00		0.00	0.00	0.00	0.00	0.00		0.00					0.00	0.00	0.00	0.00	0.00	0.00	0.00	0.00	0.00	0.00
Serbia	SRB			NAT_TOTAL	20200107	0.00		0.00		0.00		0.00		0.00		0.00		0.00		0.00	0.00		0.00	0.00	0.00	0.00		0.00	0.00	0.00	0.00	0.00		0.00					0.00	0.00	0.00	0.00	0.00	0.00	0.00	0.00	0.00	0.00
Serbia	SRB			NAT_TOTAL	20200108	0.00		0.00		0.00		0.00		0.00		0.00		0.00		0.00	0.00		0.00	0.00	0.00	0.00		0.00	0.00	0.00	0.00	0.00		0.00					0.00	0.00	0.00	0.00	0.00	0.00	0.00	0.00	0.00	0.00
Serbia	SRB			NAT_TOTAL	20200109	0.00		0.00		0.00		0.00		0.00		0.00		0.00		0.00	0.00		0.00	0.00	0.00	0.00		0.00	0.00	0.00	0.00	0.00		0.00					0.00	0.00	0.00	0.00	0.00	0.00	0.00	0.00	0.00	0.00
Serbia	SRB			NAT_TOTAL	20200110	0.00		0.00		0.00		0.00		0.00		0.00		0.00		0.00	0.00		0.00	0.00	0.00	0.00		0.00	0.00	0.00	0.00	0.00		0.00					0.00	0.00	0.00	0.00	0.00	0.00	0.00	0.00	0.00	0.00
Serbia	SRB			NAT_TOTAL	20200111	0.00		0.00		0.00		0.00		0.00		0.00		0.00		0.00	0.00		0.00	0.00	0.00	0.00		0.00	0.00	0.00	0.00	0.00		0.00					0.00	0.00	0.00	0.00	0.00	0.00	0.00	0.00	0.00	0.00
Serbia	SRB			NAT_TOTAL	20200112	0.00		0.00		0.00		0.00		0.00		0.00		0.00		0.00	0.00		0.00	0.00	0.00	0.00		0.00	0.00	0.00	0.00	0.00		0.00					0.00	0.00	0.00	0.00	0.00	0.00	0.00	0.00	0.00	0.00
Serbia	SRB			NAT_TOTAL	20200113	0.00		0.00		0.00		0.00		0.00		0.00		0.00		0.00	0.00		0.00	0.00	0.00	0.00		0.00	0.00	0.00	0.00	0.00		0.00					0.00	0.00	0.00	0.00	0.00	0.00	0.00	0.00	0.00	0.00
Serbia	SRB			NAT_TOTAL	20200114	0.00		0.00		0.00		0.00		0.00		0.00		0.00		0.00	0.00		0.00	0.00	0.00	0.00		0.00	0.00	0.00	0.00	0.00		0.00					0.00	0.00	0.00	0.00	0.00	0.00	0.00	0.00	0.00	0.00
Serbia	SRB			NAT_TOTAL	20200115	0.00		0.00		0.00		0.00		0.00		0.00		0.00		0.00	0.00		0.00	0.00	0.00	0.00		0.00	0.00	0.00	0.00	0.00		0.00					0.00	0.00	0.00	0.00	0.00	0.00	0.00	0.00	0.00	0.00
Serbia	SRB			NAT_TOTAL	20200116	0.00		0.00		0.00		0.00		0.00		0.00		0.00		0.00	0.00		0.00	0.00	0.00	0.00		0.00	0.00	0.00	0.00	0.00		0.00					0.00	0.00	0.00	0.00	0.00	0.00	0.00	0.00	0.00	0.00
Serbia	SRB			NAT_TOTAL	20200117	0.00		0.00		0.00		0.00		0.00		0.00		0.00		0.00	0.00		0.00	0.00	0.00	0.00		0.00	0.00	0.00	0.00	0.00		0.00					0.00	0.00	0.00	0.00	0.00	0.00	0.00	0.00	0.00	0.00
Serbia	SRB			NAT_TOTAL	20200118	0.00		0.00		0.00		0.00		0.00		0.00		0.00		0.00	0.00		0.00	0.00	0.00	0.00		0.00	0.00	0.00	0.00	0.00		0.00					0.00	0.00	0.00	0.00	0.00	0.00	0.00	0.00	0.00	0.00
Serbia	SRB			NAT_TOTAL	20200119	0.00		0.00		0.00		0.00		0.00		0.00		0.00		0.00	0.00		0.00	0.00	0.00	0.00		0.00	0.00	0.00	0.00	0.00		0.00					0.00	0.00	0.00	0.00	0.00	0.00	0.00	0.00	0.00	0.00
Serbia	SRB			NAT_TOTAL	20200120	0.00		0.00		0.00		0.00		0.00		0.00		0.00		0.00	0.00		0.00	0.00	0.00	0.00		0.00	0.00	0.00	0.00	0.00		0.00					0.00	0.00	0.00	0.00	0.00	0.00	0.00	0.00	0.00	0.00
Serbia	SRB			NAT_TOTAL	20200121	0.00		0.00		0.00		0.00		0.00		0.00		0.00		0.00	0.00		0.00	0.00	0.00	0.00		0.00	0.00	0.00	0.00	0.00		0.00					0.00	0.00	0.00	0.00	0.00	0.00	0.00	0.00	0.00	0.00
Serbia	SRB			NAT_TOTAL	20200122	0.00		0.00		0.00		0.00		0.00		0.00		0.00		1.00	0.00		0.00	0.00	0.00	0.00		0.00	0.00	0.00	0.00	0.00		0.00			0	0	2.78	2.78	3.57	3.57	1.67	1.67	1.92	1.92	0.00	0.00
Serbia	SRB			NAT_TOTAL	20200123	0.00		0.00		0.00		0.00		0.00		0.00		0.00		1.00	0.00		0.00	0.00	0.00	0.00		0.00	0.00	0.00	0.00	0.00		0.00			0	0	2.78	2.78	3.57	3.57	1.67	1.67	1.92	1.92	0.00	0.00
Serbia	SRB			NAT_TOTAL	20200124	0.00		0.00		0.00		0.00		0.00		0.00		0.00		1.00	0.00		0.00	0.00	0.00	0.00		0.00	0.00	0.00	0.00	0.00		0.00			0	0	2.78	2.78	3.57	3.57	1.67	1.67	1.92	1.92	0.00	0.00
Serbia	SRB			NAT_TOTAL	20200125	0.00		0.00		0.00		0.00		0.00		0.00		0.00		1.00	0.00		0.00	0.00	0.00	0.00		0.00	0.00	0.00	0.00	0.00		0.00			0	0	2.78	2.78	3.57	3.57	1.67	1.67	1.92	1.92	0.00	0.00
Serbia	SRB			NAT_TOTAL	20200126	0.00		0.00		0.00		0.00		0.00		0.00		0.00		1.00	0.00		0.00	0.00	0.00	0.00		0.00	0.00	0.00	0.00	0.00		0.00			0	0	2.78	2.78	3.57	3.57	1.67	1.67	1.92	1.92	0.00	0.00
Serbia	SRB			NAT_TOTAL	20200127	0.00		0.00		0.00		0.00		0.00		0.00		0.00		1.00	0.00		0.00	0.00	0.00	0.00		0.00	0.00	0.00	0.00	0.00		0.00			0	0	2.78	2.78	3.57	3.57	1.67	1.67	1.92	1.92	0.00	0.00
Serbia	SRB			NAT_TOTAL	20200128	0.00		0.00		0.00		0.00		0.00		0.00		0.00		1.00	0.00		0.00	0.00	0.00	0.00		0.00	0.00	0.00	0.00	0.00		0.00			0	0	2.78	2.78	3.57	3.57	1.67	1.67	1.92	1.92	0.00	0.00
Serbia	SRB			NAT_TOTAL	20200129	0.00		0.00		0.00		0.00		0.00		0.00		0.00		1.00	0.00		0.00	0.00	0.00	0.00		0.00	0.00	0.00	0.00	0.00		0.00			0	0	2.78	2.78	3.57	3.57	1.67	1.67	1.92	1.92	0.00	0.00
Serbia	SRB			NAT_TOTAL	20200130	0.00		0.00		0.00		0.00		0.00		0.00		0.00		1.00	0.00		0.00	0.00	0.00	0.00		0.00	0.00	0.00	0.00	0.00		0.00			0	0	2.78	2.78	3.57	3.57	1.67	1.67	1.92	1.92	0.00	0.00
Serbia	SRB			NAT_TOTAL	20200131	0.00		0.00		0.00		0.00		0.00		0.00		0.00		1.00	0.00		0.00	0.00	0.00	0.00		0.00	0.00	0.00	0.00	0.00		0.00			0	0	2.78	2.78	3.57	3.57	1.67	1.67	1.92	1.92	0.00	0.00
Serbia	SRB			NAT_TOTAL	20200201	0.00		0.00		0.00		0.00		0.00		0.00		0.00		1.00	0.00		0.00	0.00	0.00	0.00		0.00	0.00	0.00	0.00	0.00		0.00			0	0	2.78	2.78	3.57	3.57	1.67	1.67	1.92	1.92	0.00	0.00
Serbia	SRB			NAT_TOTAL	20200202	0.00		0.00		0.00		0.00		0.00		0.00		0.00		1.00	0.00		0.00	0.00	0.00	0.00		0.00	0.00	0.00	0.00	0.00		0.00			0	0	2.78	2.78	3.57	3.57	1.67	1.67	1.92	1.92	0.00	0.00
Serbia	SRB			NAT_TOTAL	20200203	0.00		0.00		0.00		0.00		0.00		0.00		0.00		1.00	0.00		0.00	0.00	0.00	0.00		0.00	0.00	0.00	0.00	0.00		0.00			0	0	2.78	2.78	3.57	3.57	1.67	1.67	1.92	1.92	0.00	0.00
Serbia	SRB			NAT_TOTAL	20200204	0.00		0.00		0.00		0.00		0.00		0.00		0.00		1.00	0.00		0.00	0.00	0.00	0.00		0.00	0.00	0.00	0.00	0.00		0.00			0	0	2.78	2.78	3.57	3.57	1.67	1.67	1.92	1.92	0.00	0.00
Serbia	SRB			NAT_TOTAL	20200205	0.00		0.00		0.00		0.00		0.00		0.00		0.00		1.00	0.00		0.00	0.00	0.00	0.00		0.00	0.00	0.00	0.00	0.00		0.00			0	0	2.78	2.78	3.57	3.57	1.67	1.67	1.92	1.92	0.00	0.00
Serbia	SRB			NAT_TOTAL	20200206	0.00		0.00		0.00		0.00		0.00		0.00		0.00		1.00	0.00		0.00	0.00	0.00	0.00		0.00	0.00	0.00	0.00	0.00		0.00			0	0	2.78	2.78	3.57	3.57	1.67	1.67	1.92	1.92	0.00	0.00
Serbia	SRB			NAT_TOTAL	20200207	0.00		0.00		0.00		0.00		0.00		0.00		0.00		1.00	0.00		0.00	0.00	0.00	0.00		0.00	0.00	0.00	0.00	0.00		0.00			0	0	2.78	2.78	3.57	3.57	1.67	1.67	1.92	1.92	0.00	0.00
Serbia	SRB			NAT_TOTAL	20200208	0.00		0.00		0.00		0.00		0.00		0.00		0.00		1.00	0.00		0.00	0.00	0.00	0.00		0.00	0.00	0.00	0.00	0.00		0.00			0	0	2.78	2.78	3.57	3.57	1.67	1.67	1.92	1.92	0.00	0.00
Serbia	SRB			NAT_TOTAL	20200209	0.00		0.00		0.00		0.00		0.00		0.00		0.00		1.00	0.00		0.00	0.00	0.00	0.00		0.00	0.00	0.00	0.00	0.00		0.00			0	0	2.78	2.78	3.57	3.57	1.67	1.67	1.92	1.92	0.00	0.00
Serbia	SRB			NAT_TOTAL	20200210	0.00		0.00		0.00		0.00		0.00		0.00		0.00		1.00	0.00		0.00	0.00	0.00	0.00		0.00	0.00	0.00	0.00	0.00		0.00			0	0	2.78	2.78	3.57	3.57	1.67	1.67	1.92	1.92	0.00	0.00
Serbia	SRB			NAT_TOTAL	20200211	0.00		0.00		0.00		0.00		0.00		0.00		0.00		1.00	0.00		0.00	0.00	0.00	0.00		0.00	0.00	0.00	0.00	0.00		0.00			0	0	2.78	2.78	3.57	3.57	1.67	1.67	1.92	1.92	0.00	0.00
Serbia	SRB			NAT_TOTAL	20200212	0.00		0.00		0.00		0.00		0.00		0.00		0.00		1.00	0.00		0.00	0.00	0.00	0.00		0.00	0.00	0.00	0.00	0.00		0.00			0	0	2.78	2.78	3.57	3.57	1.67	1.67	1.92	1.92	0.00	0.00
Serbia	SRB			NAT_TOTAL	20200213	0.00		0.00		0.00		0.00		0.00		0.00		0.00		1.00	0.00		0.00	0.00	0.00	0.00		0.00	0.00	0.00	0.00	0.00		0.00			0	0	2.78	2.78	3.57	3.57	1.67	1.67	1.92	1.92	0.00	0.00
Serbia	SRB			NAT_TOTAL	20200214	0.00		0.00		0.00		0.00		0.00		0.00		0.00		1.00	0.00		0.00	0.00	0.00	0.00		0.00	0.00	0.00	0.00	0.00		0.00			0	0	2.78	2.78	3.57	3.57	1.67	1.67	1.92	1.92	0.00	0.00
Serbia	SRB			NAT_TOTAL	20200215	0.00		0.00		0.00		0.00		0.00		0.00		0.00		1.00	0.00		0.00	0.00	0.00	0.00		0.00	0.00	0.00	0.00	0.00		0.00			0	0	2.78	2.78	3.57	3.57	1.67	1.67	1.92	1.92	0.00	0.00
Serbia	SRB			NAT_TOTAL	20200216	0.00		0.00		0.00		0.00		0.00		0.00		0.00		1.00	0.00		0.00	0.00	0.00	0.00		0.00	0.00	0.00	0.00	0.00		0.00			0	0	2.78	2.78	3.57	3.57	1.67	1.67	1.92	1.92	0.00	0.00
Serbia	SRB			NAT_TOTAL	20200217	0.00		0.00		0.00		0.00		0.00		0.00		0.00		1.00	0.00		0.00	0.00	0.00	0.00		0.00	0.00	0.00	0.00	0.00		0.00			0	0	2.78	2.78	3.57	3.57	1.67	1.67	1.92	1.92	0.00	0.00
Serbia	SRB			NAT_TOTAL	20200218	0.00		0.00		0.00		0.00		0.00		0.00		0.00		1.00	0.00		0.00	0.00	0.00	0.00		0.00	0.00	0.00	0.00	0.00		0.00			0	0	2.78	2.78	3.57	3.57	1.67	1.67	1.92	1.92	0.00	0.00
Serbia	SRB			NAT_TOTAL	20200219	0.00		0.00		0.00		0.00		0.00		0.00		0.00		1.00	0.00		0.00	0.00	0.00	0.00		0.00	0.00	0.00	0.00	0.00		0.00			0	0	2.78	2.78	3.57	3.57	1.67	1.67	1.92	1.92	0.00	0.00
Serbia	SRB			NAT_TOTAL	20200220	0.00		0.00		0.00		0.00		0.00		0.00		0.00		1.00	0.00		0.00	0.00	0.00	0.00		0.00	0.00	0.00	0.00	0.00		0.00			0	0	2.78	2.78	3.57	3.57	1.67	1.67	1.92	1.92	0.00	0.00
Serbia	SRB			NAT_TOTAL	20200221	0.00		0.00		0.00		0.00		0.00		0.00		0.00		1.00	0.00		0.00	0.00	0.00	0.00		0.00	0.00	0.00	0.00	0.00		0.00			0	0	2.78	2.78	3.57	3.57	1.67	1.67	1.92	1.92	0.00	0.00
Serbia	SRB			NAT_TOTAL	20200222	0.00		0.00		0.00		0.00		0.00		0.00		0.00		1.00	0.00		0.00	0.00	0.00	0.00		0.00	0.00	0.00	0.00	0.00		0.00			0	0	2.78	2.78	3.57	3.57	1.67	1.67	1.92	1.92	0.00	0.00
Serbia	SRB			NAT_TOTAL	20200223	0.00		0.00		0.00		0.00		0.00		0.00		0.00		1.00	0.00		0.00	0.00	0.00	0.00		0.00	0.00	0.00	0.00	0.00		0.00			0	0	2.78	2.78	3.57	3.57	1.67	1.67	1.92	1.92	0.00	0.00
Serbia	SRB			NAT_TOTAL	20200224	0.00		0.00		0.00		0.00		0.00		0.00		0.00		1.00	0.00		0.00	0.00	0.00	0.00		0.00	0.00	0.00	0.00	0.00		0.00			0	0	2.78	2.78	3.57	3.57	1.67	1.67	1.92	1.92	0.00	0.00
Serbia	SRB			NAT_TOTAL	20200225	0.00		0.00		0.00		0.00		0.00		0.00		0.00		1.00	0.00		0.00	0.00	0.00	2.00	1	0.00	0.00	0.00	0.00	0.00		0.00			0	0	13.89	13.89	17.86	17.86	8.33	8.33	9.62	9.62	0.00	0.00
Serbia	SRB			NAT_TOTAL	20200226	0.00		0.00		0.00		0.00		0.00		0.00		0.00		1.00	0.00		0.00	0.00	0.00	2.00	1	0.00	0.00	0.00	0.00	0.00		0.00			0	0	13.89	13.89	17.86	17.86	8.33	8.33	9.62	9.62	0.00	0.00
Serbia	SRB			NAT_TOTAL	20200227	0.00		0.00		0.00		0.00		0.00		0.00		0.00		1.00	0.00		0.00	0.00	0.00	2.00	1	1.00	0.00	0.00	0.00	0.00		0.00			0	0	13.89	13.89	17.86	17.86	10.56	10.56	12.18	12.18	0.00	0.00
Serbia	SRB			NAT_TOTAL	20200228	0.00		0.00		0.00		0.00		0.00		0.00		0.00		1.00	0.00		0.00	0.00	0.00	2.00	1	1.00	0.00	0.00	0.00	0.00		0.00			0	0	13.89	13.89	17.86	17.86	10.56	10.56	12.18	12.18	0.00	0.00
Serbia	SRB			NAT_TOTAL	20200229	0.00		0.00		0.00		0.00		0.00		0.00		0.00		1.00	0.00		0.00	0.00	0.00	2.00	1	1.00	0.00	0.00	0.00	0.00		0.00			0	0	13.89	13.89	17.86	17.86	10.56	10.56	12.18	12.18	0.00	0.00
Serbia	SRB			NAT_TOTAL	20200301	0.00		0.00		0.00		0.00		0.00		0.00		0.00		1.00	0.00		0.00	0.00	0.00	2.00	1	1.00	0.00	0.00	0.00	0.00		0.00			0	0	13.89	13.89	17.86	17.86	10.56	10.56	12.18	12.18	0.00	0.00
Serbia	SRB			NAT_TOTAL	20200302	0.00		0.00		0.00		0.00		0.00		0.00		0.00		1.00	0.00		0.00	0.00	0.00	2.00	1	1.00	0.00	0.00	0.00	0.00		0.00			0	0	13.89	13.89	17.86	17.86	10.56	10.56	12.18	12.18	0.00	0.00
Serbia	SRB			NAT_TOTAL	20200303	0.00		0.00		0.00		0.00		0.00		0.00		0.00		1.00	0.00		0.00	0.00	0.00	2.00	1	1.00	0.00	0.00	0.00	0.00		0.00			0	0	13.89	13.89	17.86	17.86	10.56	10.56	12.18	12.18	0.00	0.00
Serbia	SRB			NAT_TOTAL	20200304	0.00		0.00		0.00		0.00		0.00		0.00		0.00		1.00	0.00		0.00	0.00	0.00	2.00	1	1.00	0.00	0.00	0.00	0.00		0.00			0	0	13.89	13.89	17.86	17.86	10.56	10.56	12.18	12.18	0.00	0.00
Serbia	SRB			NAT_TOTAL	20200305	0.00		0.00		0.00		0.00		0.00		0.00		0.00		1.00	0.00		0.00	0.00	0.00	2.00	1	1.00	0.00	0.00	0.00	0.00		0.00			0	0	13.89	13.89	17.86	17.86	10.56	10.56	12.18	12.18	0.00	0.00
Serbia	SRB			NAT_TOTAL	20200306	0.00		0.00		0.00		0.00		0.00		0.00		0.00		1.00	0.00		0.00	0.00	0.00	2.00	1	1.00	2.00	0.00	0.00	0.00		0.00			1	0	13.89	13.89	17.86	17.86	17.22	17.22	19.87	19.87	0.00	0.00
Serbia	SRB			NAT_TOTAL	20200307	0.00		0.00		0.00		0.00		0.00		0.00		0.00		1.00	0.00		0.00	0.00	0.00	2.00	1	1.00	2.00	0.00	0.00	0.00		0.00			1	0	13.89	13.89	17.86	17.86	17.22	17.22	19.87	19.87	0.00	0.00
Serbia	SRB			NAT_TOTAL	20200308	0.00		0.00		0.00		0.00		0.00		0.00		0.00		1.00	0.00		0.00	0.00	0.00	2.00	1	1.00	2.00	0.00	0.00	0.00		0.00			1	0	13.89	13.89	17.86	17.86	17.22	17.22	19.87	19.87	0.00	0.00
Serbia	SRB			NAT_TOTAL	20200309	0.00		0.00		0.00		0.00		0.00		0.00		0.00		1.00	0.00		0.00	0.00	0.00	2.00	1	1.00	2.00	0.00	0.00	0.00		0.00			1	0	13.89	13.89	17.86	17.86	17.22	17.22	19.87	19.87	0.00	0.00
Serbia	SRB			NAT_TOTAL	20200310	0.00		0.00		0.00		0.00		0.00		0.00		0.00		1.00	0.00		0.00	0.00	0.00	2.00	1	1.00	2.00	0.00	0.00	0.00		0.00			5	0	13.89	13.89	17.86	17.86	17.22	17.22	19.87	19.87	0.00	0.00
Serbia	SRB			NAT_TOTAL	20200311	0.00		0.00		0.00		2.00	1	0.00		0.00		0.00		3.00	0.00		0.00	0.00	0.00	2.00	1	1.00	2.00	0.00	0.00	0.00		0.00			12	0	25.00	25.00	33.57	33.57	23.89	23.89	27.56	27.56	0.00	0.00
Serbia	SRB			NAT_TOTAL	20200312	0.00		0.00		0.00		2.00	1	0.00		0.00		0.00		3.00	0.00		0.00	0.00	0.00	2.00	1	1.00	2.00	0.00	0.00	0.00		0.00			19	0	25.00	25.00	33.57	33.57	23.89	23.89	27.56	27.56	0.00	0.00
Serbia	SRB			NAT_TOTAL	20200313	0.00		0.00		0.00		2.00	1	0.00		0.00		0.00		3.00	0.00		0.00	0.00	0.00	2.00	1	1.00	2.00	0.00	0.00	0.00		0.00			35	0	25.00	25.00	33.57	33.57	23.89	23.89	27.56	27.56	0.00	0.00
Serbia	SRB			NAT_TOTAL	20200314	0.00		0.00		0.00		2.00	1	0.00		0.00		0.00		3.00	0.00		0.00	0.00	0.00	2.00	1	1.00	2.00	0.00	0.00	0.00		0.00			46	0	25.00	25.00	33.57	33.57	23.89	23.89	27.56	27.56	0.00	0.00
Serbia	SRB			NAT_TOTAL	20200315	0.00		0.00		2.00	1	4.00	1	0.00		2.00	1	0.00		3.00	0.00		0.00	0.00	0.00	2.00	1	1.00	2.00	0.00	0.00	0.00		0.00			48	0	49.07	49.07	50.00	50.00	38.33	38.33	44.23	44.23	0.00	0.00
Serbia	SRB			NAT_TOTAL	20200316	3.00	1	1.00	1	2.00	1	4.00	1	0.00		2.00	1	0.00		4.00	0.00		0.00	0.00	0.00	2.00	1	1.00	2.00	0.00	0.00	0.00		0.00			55	0	66.67	66.67	75.00	75.00	48.89	48.89	56.41	56.41	0.00	0.00
Serbia	SRB			NAT_TOTAL	20200317	3.00	1	1.00	1	2.00	1	4.00	1	0.00		2.00	1	0.00		4.00	0.00		0.00	0.00	0.00	2.00	1	1.00	2.00	0.00	0.00	0.00		0.00			65	0	66.67	66.67	75.00	75.00	48.89	48.89	56.41	56.41	0.00	0.00
Serbia	SRB			NAT_TOTAL	20200318	3.00	1	1.00	1	2.00	1	4.00	1	0.00		3.00	1	2.00	1	4.00	0.00		0.00	0.00	0.00	2.00	1	1.00	2.00	0.00	0.00	0.00		0.00			83	0	81.48	81.48	78.57	78.57	57.78	57.78	66.67	66.67	0.00	0.00
Serbia	SRB			NAT_TOTAL	20200319	3.00	1	1.00	1	2.00	1	4.00	1	0.00		3.00	1	2.00	1	4.00	0.00		0.00	0.00	0.00	2.00	1	1.00	2.00	0.00	0.00	0.00		0.00			103	0	81.48	81.48	78.57	78.57	57.78	57.78	66.67	66.67	0.00	0.00
Serbia	SRB			NAT_TOTAL	20200320	3.00	1	1.00	1	2.00	1	4.00	1	0.00		3.00	1	2.00	1	4.00	0.00		0.00	0.00	0.00	2.00	1	1.00	2.00	0.00	0.00	0.00		0.00			135	1	81.48	81.48	78.57	78.57	57.78	57.78	66.67	66.67	0.00	0.00
Serbia	SRB			NAT_TOTAL	20200321	3.00	1	3.00	1	2.00	1	4.00	1	2.00	1	3.00	1	2.00	1	4.00	0.00		0.00	0.00	0.00	2.00	1	1.00	2.00	0.00	0.00	0.00		0.00			171	1	100.00	100.00	100.00	100.00	68.89	68.89	79.49	79.49	0.00	0.00
Serbia	SRB			NAT_TOTAL	20200322	3.00	1	3.00	1	2.00	1	4.00	1	2.00	1	3.00	1	2.00	1	4.00	0.00		0.00	0.00	0.00	2.00	1	1.00	2.00	0.00	0.00	0.00		0.00			222	2	100.00	100.00	100.00	100.00	68.89	68.89	79.49	79.49	0.00	0.00
Serbia	SRB			NAT_TOTAL	20200323	3.00	1	3.00	1	2.00	1	4.00	1	2.00	1	3.00	1	2.00	1	4.00	0.00		0.00	0.00	0.00	2.00	1	1.00	2.00	0.00	0.00	0.00		0.00			249	3	100.00	100.00	100.00	100.00	68.89	68.89	79.49	79.49	0.00	0.00
Serbia	SRB			NAT_TOTAL	20200324	3.00	1	3.00	1	2.00	1	4.00	1	2.00	1	3.00	1	2.00	1	4.00	0.00		0.00	0.00	0.00	2.00	1	1.00	2.00	0.00	0.00	0.00		0.00			303	3	100.00	100.00	100.00	100.00	68.89	68.89	79.49	79.49	0.00	0.00
Serbia	SRB			NAT_TOTAL	20200325	3.00	1	3.00	1	2.00	1	4.00	1	2.00	1	3.00	1	2.00	1	4.00	0.00		0.00	0.00	0.00	2.00	1	1.00	2.00	0.00	0.00	0.00		0.00			384	4	100.00	100.00	100.00	100.00	68.89	68.89	79.49	79.49	0.00	0.00
Serbia	SRB			NAT_TOTAL	20200326	3.00	1	3.00	1	2.00	1	4.00	1	2.00	1	3.00	1	2.00	1	4.00	0.00		0.00	0.00	0.00	2.00	1	1.00	2.00	0.00	0.00	0.00		0.00			384	1	100.00	100.00	100.00	100.00	68.89	68.89	79.49	79.49	0.00	0.00
Serbia	SRB			NAT_TOTAL	20200327	3.00	1	3.00	1	2.00	1	4.00	1	2.00	1	3.00	1	2.00	1	4.00	0.00		0.00	0.00	0.00	2.00	1	1.00	2.00	0.00	0.00	0.00		0.00			457	1	100.00	100.00	100.00	100.00	68.89	68.89	79.49	79.49	0.00	0.00
Serbia	SRB			NAT_TOTAL	20200328	3.00	1	3.00	1	2.00	1	4.00	1	2.00	1	3.00	1	2.00	1	4.00	0.00		0.00	0.00	0.00	2.00	1	1.00	2.00	0.00	0.00	0.00		0.00			659	10	100.00	100.00	100.00	100.00	68.89	68.89	79.49	79.49	0.00	0.00
Serbia	SRB			NAT_TOTAL	20200329	3.00	1	3.00	1	2.00	1	4.00	1	2.00	1	3.00	1	2.00	1	4.00	0.00		0.00	0.00	0.00	2.00	1	1.00	2.00	0.00	0.00	0.00		0.00			741	13	100.00	100.00	100.00	100.00	68.89	68.89	79.49	79.49	0.00	0.00
Serbia	SRB			NAT_TOTAL	20200330	3.00	1	3.00	1	2.00	1	4.00	1	2.00	1	3.00	1	2.00	1	4.00	0.00		0.00	0.00	0.00	2.00	1	1.00	2.00	0.00	0.00	0.00		0.00			785	16	100.00	100.00	100.00	100.00	68.89	68.89	79.49	79.49	0.00	0.00
Serbia	SRB			NAT_TOTAL	20200331	3.00	1	3.00	1	2.00	1	4.00	1	2.00	1	3.00	1	2.00	1	4.00	1.00	0	1.00	0.00	0.00	2.00	1	1.00	2.00	16518385.00	0.00	0.00		0.00			900	16	100.00	100.00	100.00	100.00	73.89	73.89	79.49	79.49	37.50	37.50
Serbia	SRB			NAT_TOTAL	20200401	3.00	1	3.00	1	2.00	1	4.00	1	2.00	1	3.00	1	2.00	1	4.00	1.00	0	1.00	0.00	0.00	2.00	1	1.00	2.00	0.00	0.00	0.00		0.00			1060	28	100.00	100.00	100.00	100.00	73.89	73.89	79.49	79.49	37.50	37.50
Serbia	SRB			NAT_TOTAL	20200402	3.00	1	3.00	1	2.00	1	4.00	1	2.00	1	3.00	1	2.00	1	4.00	1.00	0	1.00	0.00	0.00	2.00	1	1.00	2.00	0.00	0.00	0.00		0.00			1171	31	100.00	100.00	100.00	100.00	73.89	73.89	79.49	79.49	37.50	37.50
Serbia	SRB			NAT_TOTAL	20200403	3.00	1	3.00	1	2.00	1	4.00	1	2.00	1	3.00	1	2.00	1	4.00	1.00	0	1.00	0.00	0.00	2.00	1	1.00	2.00	0.00	0.00	0.00		0.00			1476	39	100.00	100.00	100.00	100.00	73.89	73.89	79.49	79.49	37.50	37.50
Serbia	SRB			NAT_TOTAL	20200404	3.00	1	3.00	1	2.00	1	4.00	1	2.00	1	3.00	1	2.00	1	4.00	1.00	0	1.00	0.00	0.00	2.00	1	1.00	2.00	0.00	0.00	0.00		0.00			1624	44	100.00	100.00	100.00	100.00	73.89	73.89	79.49	79.49	37.50	37.50
Serbia	SRB			NAT_TOTAL	20200405	3.00	1	3.00	1	2.00	1	4.00	1	2.00	1	3.00	1	2.00	1	4.00	1.00	0	1.00	0.00	0.00	2.00	1	1.00	2.00	0.00	0.00	0.00		0.00			1908	51	100.00	100.00	100.00	100.00	73.89	73.89	79.49	79.49	37.50	37.50
Serbia	SRB			NAT_TOTAL	20200406	3.00	1	3.00	1	2.00	1	4.00	1	2.00	1	3.00	1	2.00	1	4.00	1.00	0	1.00	0.00	0.00	2.00	1	1.00	2.00	0.00	0.00	0.00		0.00			2200	58	100.00	100.00	100.00	100.00	73.89	73.89	79.49	79.49	37.50	37.50
Serbia	SRB			NAT_TOTAL	20200407	3.00	1	3.00	1	2.00	1	4.00	1	2.00	1	3.00	1	2.00	1	4.00	1.00	0	1.00	0.00	0.00	2.00	1	1.00	2.00	0.00	0.00	0.00		0.00			2447	61	100.00	100.00	100.00	100.00	73.89	73.89	79.49	79.49	37.50	37.50
Serbia	SRB			NAT_TOTAL	20200408	3.00	1	3.00	1	2.00	1	4.00	1	2.00	1	3.00	1	2.00	1	4.00	1.00	0	1.00	0.00	0.00	2.00	1	1.00	2.00	0.00	0.00	0.00		0.00			2666	65	100.00	100.00	100.00	100.00	73.89	73.89	79.49	79.49	37.50	37.50
Serbia	SRB			NAT_TOTAL	20200409	3.00	1	3.00	1	2.00	1	4.00	1	2.00	1	3.00	1	2.00	1	4.00	1.00	0	1.00	0.00	0.00	2.00	1	1.00	2.00	0.00	0.00	0.00		0.00			2867	66	100.00	100.00	100.00	100.00	73.89	73.89	79.49	79.49	37.50	37.50
Serbia	SRB			NAT_TOTAL	20200410	3.00	1	3.00	1	2.00	1	4.00	1	2.00	1	3.00	1	2.00	1	4.00	1.00	0	1.00	0.00	0.00	2.00	1	1.00	2.00	0.00	0.00	0.00		0.00			3105	71	100.00	100.00	100.00	100.00	73.89	73.89	79.49	79.49	37.50	37.50
Serbia	SRB			NAT_TOTAL	20200411	3.00	1	3.00	1	2.00	1	4.00	1	2.00	1	3.00	1	2.00	1	4.00	1.00	0	1.00	0.00	0.00	2.00	1	1.00	2.00	0.00	0.00	0.00		0.00			3380	74	100.00	100.00	100.00	100.00	73.89	73.89	79.49	79.49	37.50	37.50
Serbia	SRB			NAT_TOTAL	20200412	3.00	1	3.00	1	2.00	1	4.00	1	2.00	1	3.00	1	2.00	1	4.00	1.00	0	1.00	0.00	0.00	2.00	1	1.00	2.00	0.00	0.00	0.00		0.00			3630	80	100.00	100.00	100.00	100.00	73.89	73.89	79.49	79.49	37.50	37.50
Serbia	SRB			NAT_TOTAL	20200413	3.00	1	3.00	1	2.00	1	4.00	1	2.00	1	3.00	1	2.00	1	4.00	1.00	0	1.00	0.00	0.00	2.00	1	1.00	2.00	0.00	0.00	0.00		0.00			4054	85	100.00	100.00	100.00	100.00	73.89	73.89	79.49	79.49	37.50	37.50
Serbia	SRB			NAT_TOTAL	20200414	3.00	1	3.00	1	2.00	1	4.00	1	2.00	1	3.00	1	2.00	1	4.00	1.00	0	1.00	0.00	0.00	2.00	1	1.00	2.00	0.00	0.00	0.00		0.00			4465	94	100.00	100.00	100.00	100.00	73.89	73.89	79.49	79.49	37.50	37.50
Serbia	SRB			NAT_TOTAL	20200415	3.00	1	3.00	1	2.00	1	4.00	1	2.00	1	3.00	1	2.00	1	4.00	1.00	0	1.00	0.00	0.00	2.00	1	1.00	2.00	0.00	0.00	0.00		0.00			4873	99	100.00	100.00	100.00	100.00	73.89	73.89	79.49	79.49	37.50	37.50
Serbia	SRB			NAT_TOTAL	20200416	3.00	1	3.00	1	2.00	1	4.00	1	2.00	1	3.00	1	2.00	1	4.00	1.00	0	1.00	0.00	0.00	2.00	1	1.00	2.00	0.00	0.00	0.00		0.00			5318	103	100.00	100.00	100.00	100.00	73.89	73.89	79.49	79.49	37.50	37.50
Serbia	SRB			NAT_TOTAL	20200417	3.00	1	3.00	1	2.00	1	4.00	1	2.00	1	3.00	1	2.00	1	4.00	1.00	0	1.00	0.00	0.00	2.00	1	1.00	2.00	0.00	0.00	0.00		0.00			5690	110	100.00	100.00	100.00	100.00	73.89	73.89	79.49	79.49	37.50	37.50
Serbia	SRB			NAT_TOTAL	20200418	3.00	1	3.00	1	2.00	1	4.00	1	2.00	1	3.00	1	2.00	1	4.00	1.00	0	1.00	0.00	0.00	2.00	1	1.00	2.00	0.00	0.00	0.00		0.00			5994	117	100.00	100.00	100.00	100.00	73.89	73.89	79.49	79.49	37.50	37.50
Serbia	SRB			NAT_TOTAL	20200419	3.00	1	3.00	1	2.00	1	4.00	1	2.00	1	3.00	1	2.00	1	4.00	1.00	0	1.00	0.00	0.00	2.00	1	1.00	2.00	0.00	0.00	0.00		0.00			6318	122	100.00	100.00	100.00	100.00	73.89	73.89	79.49	79.49	37.50	37.50
Serbia	SRB			NAT_TOTAL	20200420	3.00	1	3.00	1	2.00	1	4.00	1	2.00	1	3.00	1	2.00	1	4.00	1.00	0	1.00	0.00	0.00	2.00	1	1.00	2.00	0.00	0.00	0.00		0.00			6630	125	100.00	100.00	100.00	100.00	73.89	73.89	79.49	79.49	37.50	37.50
Serbia	SRB			NAT_TOTAL	20200421	3.00	1	2.00	1	2.00	1	4.00	1	2.00	1	3.00	1	2.00	1	4.00	1.00	0	1.00	0.00	0.00	2.00	1	1.00	2.00	0.00	0.00	0.00		0.00			6890	130	96.30	96.30	96.43	96.43	71.67	71.67	76.92	76.92	37.50	37.50
Serbia	SRB			NAT_TOTAL	20200422	3.00	1	2.00	1	2.00	1	4.00	1	2.00	1	3.00	1	2.00	1	4.00	1.00	0	1.00	0.00	0.00	2.00	1	1.00	2.00	0.00	0.00	0.00		0.00			7144	134	96.30	96.30	96.43	96.43	71.67	71.67	76.92	76.92	37.50	37.50
Serbia	SRB			NAT_TOTAL	20200423	3.00	1	2.00	1	2.00	1	4.00	1	2.00	1	3.00	1	2.00	1	4.00	1.00	0	1.00	0.00	0.00	2.00	1	1.00	2.00	0.00	0.00	0.00		0.00			7276	139	96.30	96.30	96.43	96.43	71.67	71.67	76.92	76.92	37.50	37.50
Serbia	SRB			NAT_TOTAL	20200424	3.00	1	2.00	1	2.00	1	4.00	1	2.00	1	3.00	1	2.00	1	4.00	1.00	0	1.00	0.00	0.00	2.00	1	1.00	2.00	0.00	0.00	0.00		0.00			7483	144	96.30	96.30	96.43	96.43	71.67	71.67	76.92	76.92	37.50	37.50
Serbia	SRB			NAT_TOTAL	20200425	3.00	1	2.00	1	2.00	1	4.00	1	2.00	1	3.00	1	2.00	1	4.00	1.00	0	1.00	0.00	0.00	2.00	1	1.00	2.00	0.00	0.00	0.00		0.00			7779	151	96.30	96.30	96.43	96.43	71.67	71.67	76.92	76.92	37.50	37.50
Serbia	SRB			NAT_TOTAL	20200426	3.00	1	2.00	1	2.00	1	4.00	1	2.00	1	3.00	1	2.00	1	4.00	1.00	0	1.00	0.00	0.00	2.00	1	1.00	2.00	0.00	0.00	0.00		0.00			8042	156	96.30	96.30	96.43	96.43	71.67	71.67	76.92	76.92	37.50	37.50
Serbia	SRB			NAT_TOTAL	20200427	3.00	1	2.00	1	2.00	1	4.00	1	2.00	1	3.00	1	2.00	0	4.00	1.00	0	1.00	0.00	0.00	2.00	1	1.00	2.00	0.00	0.00	0.00		0.00			8275	162	93.52	93.52	96.43	96.43	70.00	70.00	75.00	75.00	37.50	37.50
Serbia	SRB			NAT_TOTAL	20200428	3.00	1	2.00	1	2.00	1	4.00	1	2.00	1	3.00	1	2.00	0	4.00	1.00	0	1.00	0.00	0.00	2.00	1	1.00	2.00	0.00	0.00	0.00		0.00			8497	168	93.52	93.52	96.43	96.43	70.00	70.00	75.00	75.00	37.50	37.50
Serbia	SRB			NAT_TOTAL	20200429	3.00	1	2.00	1	2.00	1	4.00	1	2.00	1	3.00	1	2.00	0	4.00	1.00	0	1.00	0.00	0.00	2.00	1	1.00	2.00	0.00	0.00	0.00		0.00			8724	173	93.52	93.52	96.43	96.43	70.00	70.00	75.00	75.00	37.50	37.50
Serbia	SRB			NAT_TOTAL	20200430	3.00	1	2.00	1	2.00	1	4.00	1	2.00	1	3.00	1	2.00	1	4.00	1.00	0	1.00	0.00	0.00	2.00	1	1.00	2.00	0.00	0.00	0.00		0.00			9009	179	96.30	96.30	96.43	96.43	71.67	71.67	76.92	76.92	37.50	37.50
Serbia	SRB			NAT_TOTAL	20200501	3.00	1	2.00	1	2.00	1	4.00	1	2.00	1	3.00	1	2.00	1	4.00	1.00	0	1.00	0.00	0.00	2.00	1	1.00	2.00	0.00	0.00	0.00		0.00			9009	179	96.30	96.30	96.43	96.43	71.67	71.67	76.92	76.92	37.50	37.50
Serbia	SRB			NAT_TOTAL	20200502	3.00	1	2.00	1	2.00	1	4.00	1	2.00	1	3.00	1	2.00	1	4.00	1.00	0	1.00	0.00	0.00	2.00	1	1.00	2.00	0.00	0.00	0.00		0.00			9362	189	96.30	96.30	96.43	96.43	71.67	71.67	76.92	76.92	37.50	37.50
Serbia	SRB			NAT_TOTAL	20200503	3.00	1	2.00	1	2.00	1	4.00	1	2.00	1	3.00	1	2.00	1	4.00	1.00	0	1.00	0.00	0.00	2.00	1	1.00	2.00	0.00	0.00	0.00		0.00			9464	193	96.30	96.30	96.43	96.43	71.67	71.67	76.92	76.92	37.50	37.50
Serbia	SRB			NAT_TOTAL	20200504	3.00	1	2.00	1	2.00	1	4.00	1	2.00	1	3.00	1	2.00	1	4.00	1.00	0	1.00	0.00	0.00	2.00	1	1.00	2.00	0.00	0.00	0.00		0.00			9557	197	96.30	96.30	96.43	96.43	71.67	71.67	76.92	76.92	37.50	37.50
Serbia	SRB			NAT_TOTAL	20200505	3.00	1	2.00	1	2.00	1	4.00	1	2.00	1	3.00	1	2.00	0	4.00	1.00	0	1.00	0.00	0.00	2.00	1	1.00	2.00	0.00	0.00	0.00		0.00			9677	200	93.52	93.52	96.43	96.43	70.00	70.00	75.00	75.00	37.50	37.50
Serbia	SRB			NAT_TOTAL	20200506	3.00	1	2.00	1	2.00	1	4.00	1	2.00	1	3.00	1	2.00	0	4.00	1.00	0	1.00	0.00	0.00	2.00	1	1.00	2.00	0.00	0.00	0.00		0.00			9791	203	93.52	93.52	96.43	96.43	70.00	70.00	75.00	75.00	37.50	37.50
Serbia	SRB			NAT_TOTAL	20200507	3.00	1	2.00	1	2.00	1	4.00	1	2.00	1	1.00	1	2.00	0	4.00	1.00	0	1.00	0.00	0.00	2.00	1	1.00	2.00	0.00	0.00	0.00		0.00			9848	206	86.11	86.11	91.67	91.67	65.56	65.56	69.87	69.87	37.50	37.50
Serbia	SRB			NAT_TOTAL	20200508	3.00	1	2.00	1	2.00	1	4.00	1	2.00	1	1.00	1	2.00	0	4.00	1.00	0	1.00	0.00	0.00	2.00	1	1.00	2.00	0.00	0.00	0.00		0.00			9943	209	86.11	86.11	91.67	91.67	65.56	65.56	69.87	69.87	37.50	37.50
Serbia	SRB			NAT_TOTAL	20200509	3.00	1	2.00	1	2.00	1	4.00	1	2.00	1	1.00	1	2.00	0	4.00	1.00	0	1.00	0.00	0.00	2.00	1	1.00	2.00	0.00	0.00	0.00		0.00			10032	215	86.11	86.11	91.67	91.67	65.56	65.56	69.87	69.87	37.50	37.50
Serbia	SRB			NAT_TOTAL	20200510	3.00	1	2.00	1	2.00	1	4.00	1	2.00	1	1.00	1	2.00	0	4.00	1.00	0	1.00	0.00	0.00	2.00	1	1.00	2.00	0.00	0.00	0.00		0.00			10032	215	86.11	86.11	91.67	91.67	65.56	65.56	69.87	69.87	37.50	37.50
Serbia	SRB			NAT_TOTAL	20200511	3.00	1	2.00	1	2.00	1	4.00	1	2.00	1	1.00	1	2.00	0	4.00	1.00	0	1.00	0.00	0.00	2.00	1	1.00	2.00	109000000.00	0.00	0.00		0.00			10176	218	86.11	86.11	91.67	91.67	65.56	65.56	69.87	69.87	37.50	37.50
Serbia	SRB			NAT_TOTAL	20200512	3.00	1	2.00	1	2.00	1	4.00	1	2.00	1	1.00	1	2.00	0	4.00	1.00	0	1.00	0.00	0.00	2.00	1	1.00	2.00	0.00	0.00	0.00		0.00			10243	220	86.11	86.11	91.67	91.67	65.56	65.56	69.87	69.87	37.50	37.50
Serbia	SRB			NAT_TOTAL	20200513	3.00	1	2.00	1	2.00	1	4.00	1	2.00	1	1.00	1	2.00	0	4.00	1.00	0	1.00	0.00	0.00	2.00	1	1.00	2.00	0.00	0.00	0.00		0.00			10295	222	86.11	86.11	91.67	91.67	65.56	65.56	69.87	69.87	37.50	37.50
Serbia	SRB			NAT_TOTAL	20200514	3.00	1	2.00	1	2.00	1	4.00	1	2.00	1	1.00	1	2.00	0	4.00	1.00	0	1.00	0.00	0.00	2.00	1	1.00	2.00	0.00	0.00	0.00		0.00			10374	224	86.11	86.11	91.67	91.67	65.56	65.56	69.87	69.87	37.50	37.50
Serbia	SRB			NAT_TOTAL	20200515	3.00	1	2.00	1	2.00	1	4.00	1	2.00	1	1.00	1	2.00	0	4.00	1.00	0	1.00	0.00	0.00	2.00	1	1.00	2.00	0.00	0.00	0.00		0.00			10438	225	86.11	86.11	91.67	91.67	65.56	65.56	69.87	69.87	37.50	37.50
Serbia	SRB			NAT_TOTAL	20200516	3.00	1	2.00	1	2.00	1	4.00	1	2.00	1	1.00	1	2.00	0	4.00	1.00	0	1.00	0.00	0.00	2.00	1	1.00	2.00	0.00	0.00	0.00		0.00			10496	228	86.11	86.11	91.67	91.67	65.56	65.56	69.87	69.87	37.50	37.50
Serbia	SRB			NAT_TOTAL	20200517	2.00	1	2.00	1	2.00	1	3.00	1	0.00		1.00	1	0.00		1.00	1.00	0	1.00	0.00	0.00	2.00	1	1.00	2.00	0.00	0.00	0.00		0.00			10610	230	51.85	51.85	60.71	60.71	45.00	45.00	46.15	46.15	37.50	37.50
Serbia	SRB			NAT_TOTAL	20200518	2.00	1	2.00	1	2.00	1	3.00	1	0.00		1.00	1	0.00		1.00	1.00	0	1.00	0.00	0.00	2.00	1	1.00	2.00	0.00	0.00	0.00		0.00			10699	231	51.85	51.85	60.71	60.71	45.00	45.00	46.15	46.15	37.50	37.50
Serbia	SRB			NAT_TOTAL	20200519	2.00	1	2.00	1	2.00	1	3.00	1	0.00		1.00	1	0.00		1.00	1.00	0	1.00	0.00	0.00	2.00	1	1.00	2.00	0.00	0.00	0.00		0.00			10733	234	51.85	51.85	60.71	60.71	45.00	45.00	46.15	46.15	37.50	37.50
Serbia	SRB			NAT_TOTAL	20200520	2.00	1	2.00	1	2.00	1	3.00	1	0.00		1.00	1	0.00		1.00	1.00	0	1.00	0.00	0.00	2.00	1	1.00	2.00	0.00	0.00	0.00		0.00			10833	235	51.85	51.85	60.71	60.71	45.00	45.00	46.15	46.15	37.50	37.50
Serbia	SRB			NAT_TOTAL	20200521	2.00	1	2.00	1	2.00	1	3.00	1	0.00		1.00	1	0.00		1.00	1.00	0	1.00	0.00	0.00	2.00	1	1.00	2.00	0.00	0.00	0.00		0.00			10919	237	51.85	51.85	60.71	60.71	45.00	45.00	46.15	46.15	37.50	37.50
Serbia	SRB			NAT_TOTAL	20200522	2.00	1	2.00	1	2.00	1	3.00	1	0.00		1.00	1	0.00		0.00	1.00	0	1.00	0.00	0.00	2.00	1	3.00	2.00	0.00	0.00	0.00		0.00			11024	237	49.07	49.07	57.14	57.14	47.78	47.78	49.36	49.36	37.50	37.50
Serbia	SRB			NAT_TOTAL	20200523	2.00	1	2.00	1	2.00	1	3.00	1	0.00		1.00	1	0.00		0.00	1.00	0	1.00	0.00	0.00	2.00	1	3.00	2.00	0.00	0.00	0.00		0.00			11092	238	49.07	49.07	57.14	57.14	47.78	47.78	49.36	49.36	37.50	37.50
Serbia	SRB			NAT_TOTAL	20200524	2.00	1	2.00	1	2.00	1	3.00	1	0.00		1.00	1	0.00		0.00	1.00	0	1.00	0.00	0.00	2.00	1	3.00	2.00	0.00	0.00	0.00		0.00			11159	238	49.07	49.07	57.14	57.14	47.78	47.78	49.36	49.36	37.50	37.50
Serbia	SRB			NAT_TOTAL	20200525	2.00	1	2.00	1	2.00	1	3.00	1	0.00		1.00	1	0.00		0.00	1.00	0	1.00	0.00	0.00	2.00	1	3.00	2.00	0.00	0.00	0.00		0.00			11193	239	49.07	49.07	57.14	57.14	47.78	47.78	49.36	49.36	37.50	37.50
Serbia	SRB			NAT_TOTAL	20200526	2.00	1	2.00	1	2.00	1	3.00	1	0.00		1.00	1	0.00		0.00	1.00	0	1.00	0.00	0.00	2.00	1	3.00	2.00	0.00	0.00	0.00		0.00			11227	239	49.07	49.07	57.14	57.14	47.78	47.78	49.36	49.36	37.50	37.50
Serbia	SRB			NAT_TOTAL	20200527	2.00	1	2.00	1	2.00	1	3.00	1	0.00		1.00	1	0.00		0.00	1.00	0	1.00	0.00	0.00	2.00	1	3.00	2.00	0.00	0.00	0.00		0.00			11275	240	49.07	49.07	57.14	57.14	47.78	47.78	49.36	49.36	37.50	37.50
Serbia	SRB			NAT_TOTAL	20200528	2.00	1	2.00	1	2.00	1	3.00	1	0.00		1.00	1	0.00		0.00	1.00	0	1.00	0.00	0.00	2.00	1	3.00	2.00	0.00	0.00	0.00		0.00			11300	241	49.07	49.07	57.14	57.14	47.78	47.78	49.36	49.36	37.50	37.50
Serbia	SRB			NAT_TOTAL	20200529	2.00	1	2.00	1	2.00	1	3.00	1	0.00		1.00	1	0.00		0.00	1.00	0	1.00	0.00	0.00	2.00	1	3.00	2.00	0.00	0.00	0.00		0.00			11354	242	49.07	49.07	57.14	57.14	47.78	47.78	49.36	49.36	37.50	37.50
Serbia	SRB			NAT_TOTAL	20200530	2.00	1	2.00	1	2.00	1	3.00	1	0.00		1.00	1	0.00		0.00	1.00	0	1.00	0.00	0.00	2.00	1	3.00	2.00	0.00	0.00	0.00		0.00			11381	242	49.07	49.07	57.14	57.14	47.78	47.78	49.36	49.36	37.50	37.50
Serbia	SRB			NAT_TOTAL	20200531	2.00	1	2.00	1	2.00	1	3.00	1	0.00		1.00	1	0.00		0.00	1.00	0	1.00	0.00	0.00	2.00	1	3.00	2.00	0.00	0.00	0.00		0.00			11412	243	49.07	49.07	57.14	57.14	47.78	47.78	49.36	49.36	37.50	37.50
Serbia	SRB			NAT_TOTAL	20200601	2.00	1	2.00	1	2.00	1	1.00	1	0.00		1.00	1	0.00		0.00	1.00	0	1.00	0.00	0.00	2.00	1	3.00	2.00	0.00	0.00	0.00		0.00			11430	244	43.52	43.52	57.14	57.14	44.44	44.44	45.51	45.51	37.50	37.50
Serbia	SRB			NAT_TOTAL	20200602	2.00	1	2.00	1	2.00	1	1.00	1	0.00		1.00	1	0.00		0.00	1.00	0	1.00	0.00	0.00	2.00	1	3.00	2.00	0.00	0.00	0.00		0.00			11454	245	43.52	43.52	57.14	57.14	44.44	44.44	45.51	45.51	37.50	37.50
Serbia	SRB			NAT_TOTAL	20200603	2.00	1	2.00	1	2.00	1	1.00	1	0.00		1.00	1	0.00		0.00	1.00	0	1.00	0.00	0.00	2.00	1	3.00	2.00	0.00	0.00	0.00		0.00			11523	245	43.52	43.52	57.14	57.14	44.44	44.44	45.51	45.51	37.50	37.50
Serbia	SRB			NAT_TOTAL	20200604	2.00	1	2.00	1	2.00	1	1.00	1	0.00		1.00	1	0.00		0.00	1.00	0	1.00	0.00	0.00	2.00	1	3.00	2.00	0.00	0.00	0.00		0.00			11571	246	43.52	43.52	57.14	57.14	44.44	44.44	45.51	45.51	37.50	37.50
Serbia	SRB			NAT_TOTAL	20200605	2.00	1	2.00	1	2.00	1	1.00	1	0.00		1.00	1	0.00		0.00	1.00	0	1.00	0.00	0.00	2.00	1	3.00	2.00	0.00	0.00	0.00		0.00			11667	247	43.52	43.52	57.14	57.14	44.44	44.44	45.51	45.51	37.50	37.50
Serbia	SRB			NAT_TOTAL	20200606	2.00	1	0.00		1.00	1	0.00		0.00		1.00	1	0.00		0.00	1.00	0	1.00	0.00	0.00	2.00	1	3.00	2.00	0.00	0.00	0.00		0.00			11741	248	27.78	27.78	41.67	41.67	35.00	35.00	34.62	34.62	37.50	37.50
Serbia	SRB			NAT_TOTAL	20200607	2.00	1	0.00		1.00	1	0.00		0.00		1.00	1	0.00		0.00	1.00	0	1.00	0.00	0.00	2.00	1	3.00	2.00	0.00	0.00	0.00		0.00			11823	249	27.78	27.78	41.67	41.67	35.00	35.00	34.62	34.62	37.50	37.50
Serbia	SRB			NAT_TOTAL	20200608	2.00	1	0.00		1.00	1	0.00		0.00		1.00	1	0.00		0.00	1.00	0	1.00	0.00	0.00	2.00	1	3.00	2.00	0.00	0.00	0.00		0.00			11896	250	27.78	27.78	41.67	41.67	35.00	35.00	34.62	34.62	37.50	37.50
Serbia	SRB			NAT_TOTAL	20200609	2.00	1	0.00		1.00	1	0.00		0.00		1.00	1	0.00		0.00	1.00	0	1.00	0.00	0.00	2.00	1	3.00	2.00	0.00	0.00	0.00		0.00			11965	250	27.78	27.78	41.67	41.67	35.00	35.00	34.62	34.62	37.50	37.50
Serbia	SRB			NAT_TOTAL	20200610	2.00	1	0.00		1.00	1	0.00		0.00		1.00	1	0.00		0.00	1.00	0	1.00	0.00	0.00	2.00	1	3.00	2.00	0.00	0.00	0.00		0.00			12031	251	27.78	27.78	41.67	41.67	35.00	35.00	34.62	34.62	37.50	37.50
Serbia	SRB			NAT_TOTAL	20200611	2.00	1	0.00		1.00	1	0.00		0.00		1.00	1	0.00		0.00	1.00	0	1.00	0.00	0.00	2.00	1	3.00	2.00	0.00	0.00	0.00		0.00			12102	252	27.78	27.78	41.67	41.67	35.00	35.00	34.62	34.62	37.50	37.50
Serbia	SRB			NAT_TOTAL	20200612	2.00	1	0.00		1.00	1	0.00		0.00		1.00	1	0.00		0.00	1.00	0	1.00	0.00	0.00	2.00	1	3.00	2.00	0.00	0.00	0.00		0.00			12175	252	27.78	27.78	41.67	41.67	35.00	35.00	34.62	34.62	37.50	37.50
Serbia	SRB			NAT_TOTAL	20200613	2.00	1	0.00		1.00	1	0.00		0.00		1.00	1	0.00		0.00	1.00	0	1.00	0.00	0.00	2.00	1	3.00	2.00	0.00	0.00	0.00		0.00			12251	253	27.78	27.78	41.67	41.67	35.00	35.00	34.62	34.62	37.50	37.50
Serbia	SRB			NAT_TOTAL	20200614	2.00	1	0.00		1.00	1	0.00		0.00		1.00	1	0.00		0.00	1.00	0	1.00	0.00	0.00	2.00	1	3.00	2.00	0.00	0.00	0.00		0.00			12310	254	27.78	27.78	41.67	41.67	35.00	35.00	34.62	34.62	37.50	37.50
Serbia	SRB			NAT_TOTAL	20200615	2.00	1	0.00		1.00	1	0.00		0.00		1.00	1	0.00		0.00	1.00	0	1.00	0.00	0.00	2.00	1	3.00	2.00	0.00	0.00	0.00		0.00			12367	255	27.78	27.78	41.67	41.67	35.00	35.00	34.62	34.62	37.50	37.50
Serbia	SRB			NAT_TOTAL	20200616	2.00	1	0.00		1.00	1	0.00		0.00		1.00	1	0.00		0.00	1.00	0	1.00	0.00	0.00	2.00	1	3.00	2.00	0.00	0.00	0.00		0.00			12426	256	27.78	27.78	41.67	41.67	35.00	35.00	34.62	34.62	37.50	37.50
Serbia	SRB			NAT_TOTAL	20200617	2.00	1	0.00		1.00	1	0.00		0.00		1.00	1	0.00		0.00	1.00	0	1.00	0.00	0.00	2.00	1	3.00	2.00	0.00	0.00	0.00		0.00			12522	257	27.78	27.78	41.67	41.67	35.00	35.00	34.62	34.62	37.50	37.50
Serbia	SRB			NAT_TOTAL	20200618	2.00	1	0.00		1.00	1	0.00		0.00		1.00	1	0.00		0.00	1.00	0	1.00	0.00	0.00	2.00	1	3.00	2.00	0.00	0.00	0.00		0.00			12616	258	27.78	27.78	41.67	41.67	35.00	35.00	34.62	34.62	37.50	37.50
Serbia	SRB			NAT_TOTAL	20200619	2.00	1	0.00		1.00	1	0.00		0.00		1.00	1	0.00		0.00	1.00	0	1.00	0.00	0.00	2.00	1	3.00	2.00	0.00	0.00	0.00		0.00			12709	259	27.78	27.78	41.67	41.67	35.00	35.00	34.62	34.62	37.50	37.50
Serbia	SRB			NAT_TOTAL	20200620	2.00	1	0.00		1.00	1	0.00		0.00		1.00	1	0.00		0.00	1.00	0	1.00	0.00	0.00	2.00	1	3.00	2.00	0.00	0.00	0.00		0.00			12803	260	27.78	27.78	41.67	41.67	35.00	35.00	34.62	34.62	37.50	37.50
Serbia	SRB			NAT_TOTAL	20200621	2.00	1	0.00		1.00	1	0.00		0.00		1.00	1	0.00		0.00	1.00	0	1.00	0.00	0.00	2.00	1	3.00	2.00	0.00	0.00	0.00		0.00			12894	261	27.78	27.78	41.67	41.67	35.00	35.00	34.62	34.62	37.50	37.50
Serbia	SRB			NAT_TOTAL	20200622	2.00	1	0.00		1.00	1	0.00		0.00		1.00	1	0.00		0.00	1.00	0	1.00	0.00	0.00	2.00	1	3.00	2.00	0.00	0.00	0.00		0.00			12990	262	27.78	27.78	41.67	41.67	35.00	35.00	34.62	34.62	37.50	37.50
Serbia	SRB			NAT_TOTAL	20200623	2.00	1	0.00		1.00	1	0.00		0.00		1.00	1	0.00		0.00	1.00	0	1.00	0.00	0.00	2.00	1	3.00	2.00	0.00	0.00	0.00		0.00			13092	263	27.78	27.78	41.67	41.67	35.00	35.00	34.62	34.62	37.50	37.50
Serbia	SRB			NAT_TOTAL	20200624	2.00	1	0.00		1.00	1	0.00		0.00		1.00	1	0.00		0.00	1.00	0	1.00	0.00	0.00	2.00	1	3.00	2.00	0.00	0.00	0.00		0.00			13235	263	27.78	27.78	41.67	41.67	35.00	35.00	34.62	34.62	37.50	37.50
Serbia	SRB			NAT_TOTAL	20200625	2.00	1	0.00		1.00	1	0.00		0.00		1.00	1	0.00		0.00	1.00	0	1.00	0.00	0.00	2.00	1	3.00	2.00	0.00	0.00	0.00		0.00			13372	264	27.78	27.78	41.67	41.67	35.00	35.00	34.62	34.62	37.50	37.50
Serbia	SRB			NAT_TOTAL	20200626	2.00	1	0.00		1.00	1	0.00		0.00		1.00	1	0.00		0.00	1.00	0	1.00	0.00	0.00	2.00	1	3.00	2.00	0.00	0.00	0.00		0.00			13565	265	27.78	27.78	41.67	41.67	35.00	35.00	34.62	34.62	37.50	37.50
Serbia	SRB			NAT_TOTAL	20200627	2.00	1	0.00		1.00	1	0.00		0.00		1.00	1	0.00		0.00	1.00	0	1.00	0.00	0.00	2.00	1	3.00	2.00	0.00	0.00	0.00		0.00			13792	267	27.78	27.78	41.67	41.67	35.00	35.00	34.62	34.62	37.50	37.50
Serbia	SRB			NAT_TOTAL	20200628	2.00	1	0.00		1.00	1	0.00		0.00		1.00	1	0.00		0.00	1.00	0	1.00	0.00	0.00	2.00	1	3.00	2.00	0.00	0.00	0.00		0.00			14046	270	27.78	27.78	41.67	41.67	35.00	35.00	34.62	34.62	37.50	37.50
Serbia	SRB			NAT_TOTAL	20200629	2.00	1	0.00		1.00	1	0.00		0.00		1.00	0	0.00		0.00	1.00	0	1.00	0.00	0.00	2.00	1	3.00	2.00	0.00	0.00	0.00		0.00			14288	274	25.93	25.93	38.10	38.10	33.89	33.89	33.33	33.33	37.50	37.50
Serbia	SRB			NAT_TOTAL	20200630	2.00	1	0.00		1.00	1	0.00		0.00		1.00	0	0.00		0.00	1.00	0	1.00	0.00	0.00	2.00	1	1.00	2.00	0.00	0.00	0.00		0.00			14564	277	25.93	25.93	38.10	38.10	29.44	29.44	28.21	28.21	37.50	37.50
Serbia	SRB			NAT_TOTAL	20200701	2.00	1	2.00	1	2.00	1	0.00		0.00		1.00	0	0.00		0.00	1.00	0	1.00	0.00	0.00	2.00	1	1.00	2.00	0.00	0.00	2.00	1	0.00			14836	281	38.89	38.89	53.57	53.57	40.56	40.56	41.03	41.03	37.50	37.50
Serbia	SRB			NAT_TOTAL	20200702	2.00	1	2.00	1	2.00	1	0.00		0.00		1.00	0	0.00		0.00	1.00	0	1.00	0.00	0.00	2.00	1	1.00	2.00	0.00	0.00	2.00	1	0.00			15195	287	38.89	38.89	53.57	53.57	40.56	40.56	41.03	41.03	37.50	37.50
Serbia	SRB			NAT_TOTAL	20200703	2.00	1	2.00	1	2.00	1	0.00		0.00		1.00	0	0.00		0.00	1.00	0	1.00	0.00	0.00	2.00	1	1.00	2.00	0.00	0.00	2.00	1	0.00			15504	298	38.89	38.89	53.57	53.57	40.56	40.56	41.03	41.03	37.50	37.50
Serbia	SRB			NAT_TOTAL	20200704	2.00	1	2.00	1	2.00	1	0.00		0.00		1.00	0	0.00		0.00	1.00	0	1.00	0.00	0.00	2.00	1	1.00	2.00	0.00	0.00	2.00	1	0.00			15829	306	38.89	38.89	53.57	53.57	40.56	40.56	41.03	41.03	37.50	37.50
Serbia	SRB			NAT_TOTAL	20200705	2.00	1	2.00	1	2.00	1	0.00		0.00		1.00	0	0.00		0.00	1.00	0	1.00	0.00	0.00	2.00	1	1.00	2.00	0.00	0.00	2.00	1	0.00			16131	311	38.89	38.89	53.57	53.57	40.56	40.56	41.03	41.03	37.50	37.50
Serbia	SRB			NAT_TOTAL	20200706	2.00	1	2.00	1	2.00	1	0.00		0.00		1.00	0	0.00		0.00	1.00	0	1.00	0.00	0.00	2.00	1	1.00	2.00	0.00	0.00	2.00	1	0.00			16420	317	38.89	38.89	53.57	53.57	40.56	40.56	41.03	41.03	37.50	37.50
Serbia	SRB			NAT_TOTAL	20200707	2.00	1	2.00	1	2.00	1	0.00		0.00		1.00	0	0.00		0.00	1.00	0	1.00	0.00	0.00	2.00	1	1.00	2.00	0.00	0.00	2.00	1	0.00			16719	330	38.89	38.89	53.57	53.57	40.56	40.56	41.03	41.03	37.50	37.50
Serbia	SRB			NAT_TOTAL	20200708	2.00	1	2.00	1	2.00	1	0.00		0.00		1.00	0	0.00		0.00	1.00	0	1.00	0.00	0.00	2.00	1	1.00	2.00	0.00	0.00	2.00	1	0.00			17076	341	38.89	38.89	53.57	53.57	40.56	40.56	41.03	41.03	37.50	37.50
Serbia	SRB			NAT_TOTAL	20200709	2.00	1	2.00	1	2.00	1	0.00		0.00		1.00	0	0.00		0.00	1.00	0	1.00	0.00	0.00	2.00	1	1.00	2.00	0.00	0.00	2.00	1	0.00			17342	352	38.89	38.89	53.57	53.57	40.56	40.56	41.03	41.03	37.50	37.50
Serbia	SRB			NAT_TOTAL	20200710	2.00	1	2.00	1	2.00	1	0.00		0.00		1.00	0	1.00	1	0.00	1.00	0	1.00	0.00	0.00	2.00	1	1.00	2.00	0.00	0.00	2.00	1	0.00			17728	370	44.44	44.44	59.52	59.52	43.89	43.89	44.87	44.87	37.50	37.50
Serbia	SRB			NAT_TOTAL	20200711	2.00	1	2.00	1	2.00	1	0.00		0.00		1.00	0	1.00	1	0.00	1.00	0	1.00	0.00	0.00	2.00	1	1.00	2.00	0.00	0.00	2.00	1	0.00			18073	382	44.44	44.44	59.52	59.52	43.89	43.89	44.87	44.87	37.50	37.50
Serbia	SRB			NAT_TOTAL	20200712	2.00	1	2.00	1	2.00	1	0.00		0.00		1.00	0	1.00	1	0.00	1.00	0	1.00	0.00	0.00	2.00	1	1.00	2.00	0.00	0.00	2.00	1	0.00			18360	393	44.44	44.44	59.52	59.52	43.89	43.89	44.87	44.87	37.50	37.50
Serbia	SRB			NAT_TOTAL	20200713	2.00	1	2.00	1	2.00	1	0.00		0.00		1.00	0	1.00	1	0.00	1.00	0	1.00	0.00	0.00	2.00	1	1.00	2.00	0.00	0.00	2.00	1	0.00			18639	405	44.44	44.44	59.52	59.52	43.89	43.89	44.87	44.87	37.50	37.50
Serbia	SRB			NAT_TOTAL	20200714	2.00	1	2.00	1	2.00	1	0.00		0.00		1.00	0	1.00	1	0.00	1.00	0	1.00	0.00	0.00	2.00	1	1.00	2.00	0.00	0.00	2.00	1	0.00			18983	418	44.44	44.44	59.52	59.52	43.89	43.89	44.87	44.87	37.50	37.50
Serbia	SRB			NAT_TOTAL	20200715	2.00	1	2.00	1	2.00	1	0.00		0.00		1.00	0	1.00	1	0.00	1.00	0	1.00	0.00	0.00	2.00	1	1.00	2.00	0.00	0.00	2.00	1	0.00			19334	429	44.44	44.44	59.52	59.52	43.89	43.89	44.87	44.87	37.50	37.50
Serbia	SRB			NAT_TOTAL	20200716	2.00	1	2.00	1	2.00	1	0.00		0.00		1.00	0	1.00	1	0.00	1.00	0	1.00	0.00	0.00	2.00	1	1.00	2.00	0.00	0.00	2.00	1	0.00			19717	442	44.44	44.44	59.52	59.52	43.89	43.89	44.87	44.87	37.50	37.50
Serbia	SRB			NAT_TOTAL	20200717	2.00	1	2.00	1	2.00	1	4.00	1	0.00		1.00	0	1.00	1	0.00	1.00	0	1.00	0.00	0.00	2.00	1	1.00	2.00	0.00	0.00	2.00	1	0.00			20109	452	55.56	55.56	59.52	59.52	50.56	50.56	52.56	52.56	37.50	37.50
Serbia	SRB			NAT_TOTAL	20200718	2.00	1	2.00	1	2.00	1	4.00	1	0.00		1.00	0	1.00	1	0.00	1.00	0	1.00	0.00	0.00	2.00	1	1.00	2.00	0.00	0.00	2.00	1	0.00			20498	461	55.56	55.56	59.52	59.52	50.56	50.56	52.56	52.56	37.50	37.50
Serbia	SRB			NAT_TOTAL	20200719	2.00	1	2.00	1	2.00	1	4.00	1	0.00		1.00	0	1.00	1	0.00	1.00	0	1.00	0.00	0.00	2.00	1	1.00	2.00	0.00	0.00	2.00	1	0.00			20894	472	55.56	55.56	59.52	59.52	50.56	50.56	52.56	52.56	37.50	37.50
Serbia	SRB			NAT_TOTAL	20200720	2.00	1	2.00	1	2.00	1	4.00	1	0.00		1.00	0	1.00	1	0.00	1.00	0	1.00	0.00	0.00	2.00	1	1.00	2.00	0.00	0.00	2.00	1	0.00			21253	482	55.56	55.56	59.52	59.52	50.56	50.56	52.56	52.56	37.50	37.50
Serbia	SRB			NAT_TOTAL	20200721	2.00	1	2.00	1	2.00	1	4.00	1	0.00		1.00	0	1.00	1	0.00	1.00	0	1.00	0.00	0.00	2.00	1	1.00	2.00	0.00	0.00	2.00	1	0.00			21605	491	55.56	55.56	59.52	59.52	50.56	50.56	52.56	52.56	37.50	37.50
Serbia	SRB			NAT_TOTAL	20200722	2.00	1	2.00	1	2.00	1	4.00	1	0.00		1.00	0	1.00	1	0.00	1.00	0	1.00	0.00	0.00	2.00	1	1.00	2.00	0.00	0.00	2.00	1	0.00			22031	499	55.56	55.56	59.52	59.52	50.56	50.56	52.56	52.56	37.50	37.50
Serbia	SRB			NAT_TOTAL	20200723	2.00	1	2.00	1	2.00	1	4.00	1	0.00		1.00	0	1.00	1	0.00	1.00	0	1.00	0.00	0.00	2.00	1	1.00	2.00	0.00	0.00	2.00	1	0.00			22443	508	55.56	55.56	59.52	59.52	50.56	50.56	52.56	52.56	37.50	37.50
Serbia	SRB			NAT_TOTAL	20200724	2.00	1	2.00	1	2.00	1	4.00	1	0.00		1.00	0	1.00	1	0.00	1.00	0	1.00	0.00	0.00	2.00	1	1.00	2.00	0.00	0.00	2.00	1	0.00			22852	518	55.56	55.56	59.52	59.52	50.56	50.56	52.56	52.56	37.50	37.50
Serbia	SRB			NAT_TOTAL	20200725	2.00	1	2.00	1	2.00	1	4.00	1	0.00		1.00	0	1.00	1	0.00	1.00	0	1.00	0.00	0.00	2.00	1	1.00	2.00	0.00	0.00	2.00	1	0.00			22852	518	55.56	55.56	59.52	59.52	50.56	50.56	52.56	52.56	37.50	37.50
Serbia	SRB			NAT_TOTAL	20200726	2.00	1	2.00	1	2.00	1	4.00	1	0.00		1.00	0	1.00	1	0.00	1.00	0	1.00	0.00	0.00	2.00	1	1.00	2.00	0.00	0.00	2.00	1	0.00			23730	534	55.56	55.56	59.52	59.52	50.56	50.56	52.56	52.56	37.50	37.50
Serbia	SRB			NAT_TOTAL	20200727	2.00	1	2.00	1	2.00	1	4.00	1	0.00		1.00	0	1.00	1	0.00	1.00	0	1.00	0.00	0.00	2.00	1	1.00	2.00	0.00	0.00	2.00	1	0.00			24141	543	55.56	55.56	59.52	59.52	50.56	50.56	52.56	52.56	37.50	37.50
Serbia	SRB			NAT_TOTAL	20200728	2.00	1	2.00	1	2.00	1	4.00	1	0.00		1.00	0	1.00	1	0.00	1.00	0	1.00	0.00	0.00	2.00	1	1.00	2.00	0.00	0.00	2.00	1	0.00			24520	551	55.56	55.56	59.52	59.52	50.56	50.56	52.56	52.56	37.50	37.50
Serbia	SRB			NAT_TOTAL	20200729	2.00	1	2.00	1	2.00	1	4.00	1	0.00		1.00	0	1.00	1	0.00	1.00	0	1.00	0.00	0.00	2.00	1	1.00	2.00	0.00	0.00	2.00	1	0.00			24892	558	55.56	55.56	59.52	59.52	50.56	50.56	52.56	52.56	37.50	37.50
Serbia	SRB			NAT_TOTAL	20200730	2.00	1	2.00	1	2.00	1	4.00	1	0.00		1.00	0	1.00	1	0.00	2.00	0	1.00	0.00	0.00	2.00	1	1.00	2.00	0.00	0.00	2.00	1	0.00			25213	565	55.56	55.56	59.52	59.52	53.89	53.89	52.56	52.56	62.50	62.50
Serbia	SRB			NAT_TOTAL	20200731	2.00	1	2.00	1	2.00	1	4.00	1	0.00		1.00	0	1.00	1	0.00	2.00	0	1.00	0.00	0.00	2.00	1	1.00	2.00	0.00	0.00	2.00	1	0.00			25552	573	55.56	55.56	59.52	59.52	53.89	53.89	52.56	52.56	62.50	62.50
Serbia	SRB			NAT_TOTAL	20200801	2.00	1	2.00	1	2.00	1	4.00	1	0.00		1.00	0	1.00	1	0.00	2.00	0	1.00	0.00	0.00	2.00	1	1.00	2.00	0.00	0.00	2.00	1	0.00			25882	582	55.56	55.56	59.52	59.52	53.89	53.89	52.56	52.56	62.50	62.50
Serbia	SRB			NAT_TOTAL	20200802	2.00	1	2.00	1	2.00	1	4.00	1	0.00		1.00	0	1.00	1	0.00	2.00	0	1.00	0.00	0.00	2.00	1	1.00	2.00	0.00	0.00	2.00	1	0.00			26193	590	55.56	55.56	59.52	59.52	53.89	53.89	52.56	52.56	62.50	62.50
Serbia	SRB			NAT_TOTAL	20200803	2.00	1	2.00	1	2.00	1	4.00	1	0.00		1.00	0	1.00	1	0.00	2.00	0	1.00	0.00	0.00	2.00	1	1.00	2.00	0.00	0.00	2.00	1	0.00			26451	598	55.56	55.56	59.52	59.52	53.89	53.89	52.56	52.56	62.50	62.50
Serbia	SRB			NAT_TOTAL	20200804	2.00	1	2.00	1	2.00	1	4.00	1	0.00		1.00	0	1.00	1	0.00	2.00	0	1.00	0.00	0.00	2.00	1	1.00	2.00	0.00	0.00	2.00	1	0.00			26738	605	55.56	55.56	59.52	59.52	53.89	53.89	52.56	52.56	62.50	62.50
Serbia	SRB			NAT_TOTAL	20200805	2.00	1	2.00	1	2.00	1	4.00	1	0.00		1.00	0	1.00	1	0.00	2.00	0	1.00	0.00	0.00	2.00	1	1.00	2.00	0.00	0.00	2.00	1	0.00			27033	614	55.56	55.56	59.52	59.52	53.89	53.89	52.56	52.56	62.50	62.50
Serbia	SRB			NAT_TOTAL	20200806	2.00	1	2.00	1	2.00	1	4.00	1	0.00		1.00	0	1.00	1	0.00	2.00	0	1.00	0.00	0.00	2.00	1	1.00	2.00	0.00	0.00	2.00	1	0.00			27332	621	55.56	55.56	59.52	59.52	53.89	53.89	52.56	52.56	62.50	62.50
Serbia	SRB			NAT_TOTAL	20200807	2.00	1	2.00	1	2.00	1	4.00	1	0.00		1.00	0	1.00	1	0.00	2.00	0	1.00	0.00	0.00	2.00	1	1.00	2.00	0.00	0.00	2.00	1	0.00			27608	626	55.56	55.56	59.52	59.52	53.89	53.89	52.56	52.56	62.50	62.50
Serbia	SRB			NAT_TOTAL	20200808	2.00	1	2.00	1	2.00	1	4.00	1	0.00		1.00	0	1.00	1	0.00	2.00	0	1.00	0.00	0.00	2.00	1	1.00	2.00	0.00	0.00	2.00	1	0.00			27863	632	55.56	55.56	59.52	59.52	53.89	53.89	52.56	52.56	62.50	62.50
Serbia	SRB			NAT_TOTAL	20200809	2.00	1	2.00	1	2.00	1	4.00	1	0.00		1.00	0	1.00	1	0.00	2.00	0	1.00	0.00	0.00	2.00	1	1.00	2.00	0.00	0.00	2.00	1	0.00			28099	641	55.56	55.56	59.52	59.52	53.89	53.89	52.56	52.56	62.50	62.50
Serbia	SRB			NAT_TOTAL	20200810	2.00	1	2.00	1	2.00	1	4.00	1	0.00		1.00	0	1.00	1	0.00	2.00	0	1.00	0.00	0.00	2.00	1	1.00	2.00	0.00	0.00	2.00	1	0.00			28262	646	55.56	55.56	59.52	59.52	53.89	53.89	52.56	52.56	62.50	62.50
Serbia	SRB			NAT_TOTAL	20200811	2.00	1	2.00	1	2.00	1	4.00	1	0.00		1.00	0	1.00	1	0.00	2.00	0	1.00	0.00	0.00	2.00	1	1.00	2.00	0.00	0.00	2.00	1	0.00			28497	652	55.56	55.56	59.52	59.52	53.89	53.89	52.56	52.56	62.50	62.50
Serbia	SRB			NAT_TOTAL	20200812	2.00	1	2.00	1	2.00	1	4.00	1	0.00		1.00	0	1.00	1	0.00	2.00	0	1.00	0.00	0.00	2.00	1	1.00	2.00	0.00	0.00	2.00	1	0.00			28751	658	55.56	55.56	59.52	59.52	53.89	53.89	52.56	52.56	62.50	62.50
Serbia	SRB			NAT_TOTAL	20200813	2.00	1	2.00	1	2.00	1	4.00	1	0.00		1.00	0	1.00	1	0.00	2.00	0	1.00	0.00	0.00	2.00	1	1.00	2.00	0.00	0.00	2.00	1	0.00			28998	661	55.56	55.56	59.52	59.52	53.89	53.89	52.56	52.56	62.50	62.50
Serbia	SRB			NAT_TOTAL	20200814	2.00	1	2.00	1	2.00	1	4.00	1	0.00		1.00	0	1.00	1	0.00	2.00	0	1.00	0.00	0.00	2.00	1	1.00	2.00	0.00	0.00	2.00	1	0.00			29233	665	55.56	55.56	59.52	59.52	53.89	53.89	52.56	52.56	62.50	62.50
Serbia	SRB			NAT_TOTAL	20200815	2.00	1	2.00	1	2.00	1	4.00	1	0.00		1.00	0	1.00	1	1.00	2.00	0	1.00	0.00	0.00	2.00	1	1.00	2.00	0.00	0.00	2.00	1	0.00			29471	670	58.33	58.33	63.10	63.10	55.56	55.56	54.49	54.49	62.50	62.50
Serbia	SRB			NAT_TOTAL	20200816	2.00	1	2.00	1	2.00	1	4.00	1	0.00		1.00	0	1.00	1	1.00	2.00	0	1.00	0.00	0.00	2.00	1	1.00	2.00	0.00	0.00	2.00	1	0.00			29682	674	58.33	58.33	63.10	63.10	55.56	55.56	54.49	54.49	62.50	62.50
Serbia	SRB			NAT_TOTAL	20200817	2.00	1	2.00	1	2.00	1	4.00	1	0.00		1.00	0	1.00	1	1.00	2.00	0	1.00	0.00	0.00	2.00	1	1.00	2.00	0.00	0.00	2.00	1	0.00			29782	677	58.33	58.33	63.10	63.10	55.56	55.56	54.49	54.49	62.50	62.50
Serbia	SRB			NAT_TOTAL	20200818	2.00	1	2.00	1	2.00	1	4.00	1	0.00		1.00	0	1.00	1	1.00	2.00	0	1.00	0.00	0.00	2.00	1	1.00	2.00	0.00	0.00	2.00	1	0.00			29890	681	58.33	58.33	63.10	63.10	55.56	55.56	54.49	54.49	62.50	62.50
Serbia	SRB			NAT_TOTAL	20200819	2.00	1	2.00	1	2.00	1	4.00	1	0.00		1.00	0	1.00	1	1.00	2.00	0	1.00	0.00	0.00	2.00	1	1.00	2.00	0.00	0.00	2.00	1	0.00			30048	684	58.33	58.33	63.10	63.10	55.56	55.56	54.49	54.49	62.50	62.50
Serbia	SRB			NAT_TOTAL	20200820	2.00	1	2.00	1	2.00	1	4.00	1	0.00		1.00	0	1.00	1	1.00	2.00	0	1.00	0.00	0.00	2.00	1	1.00	2.00	0.00	0.00	2.00	1	0.00			30209	689	58.33	58.33	63.10	63.10	55.56	55.56	54.49	54.49	62.50	62.50
Serbia	SRB			NAT_TOTAL	20200821	2.00	1	2.00	1	2.00	1	4.00	1	0.00		1.00	0	1.00	1	1.00	2.00	0	1.00	0.00	0.00	2.00	1	1.00	2.00	0.00	0.00	2.00	1	0.00			30378	692	58.33	58.33	63.10	63.10	55.56	55.56	54.49	54.49	62.50	62.50
Serbia	SRB			NAT_TOTAL	20200822	2.00	1	2.00	1	2.00	1	4.00	1	0.00		1.00	0	1.00	1	1.00	2.00	0	1.00	0.00	0.00	2.00	1	1.00	2.00	0.00	0.00	2.00	1	0.00			30548	695	58.33	58.33	63.10	63.10	55.56	55.56	54.49	54.49	62.50	62.50
Serbia	SRB			NAT_TOTAL	20200823	2.00	1	2.00	1	2.00	1	4.00	1	0.00		1.00	0	1.00	1	1.00	2.00	0	1.00	0.00	0.00	2.00	1	1.00	2.00	0.00	0.00	2.00	1	0.00			30657	698	58.33	58.33	63.10	63.10	55.56	55.56	54.49	54.49	62.50	62.50
Serbia	SRB			NAT_TOTAL	20200824	2.00	1	2.00	1	2.00	1	4.00	1	0.00		1.00	0	1.00	1	1.00	2.00	0	1.00	0.00	0.00	2.00	1	1.00	2.00	0.00	0.00	2.00	1	0.00			30714	701	58.33	58.33	63.10	63.10	55.56	55.56	54.49	54.49	62.50	62.50
Serbia	SRB			NAT_TOTAL	20200825	2.00	1	2.00	1	2.00	1	4.00	1	0.00		1.00	0	1.00	1	1.00	2.00	0	1.00	0.00	0.00	2.00	1	1.00	2.00	0.00	0.00	2.00	1	0.00			30820	705	58.33	58.33	63.10	63.10	55.56	55.56	54.49	54.49	62.50	62.50
Serbia	SRB			NAT_TOTAL	20200826	2.00	1	2.00	1	2.00	1	4.00	1	0.00		1.00	0	1.00	1	1.00	2.00	0	1.00	0.00	0.00	2.00	1	1.00	2.00	0.00	0.00	2.00	1	0.00			30974	707	58.33	58.33	63.10	63.10	55.56	55.56	54.49	54.49	62.50	62.50
Serbia	SRB			NAT_TOTAL	20200827	2.00	1	2.00	1	2.00	1	4.00	1	0.00		1.00	0	1.00	1	1.00	2.00	0	1.00	0.00	0.00	2.00	1	1.00	2.00	0.00	0.00	2.00	1	0.00			31099	707	58.33	58.33	63.10	63.10	55.56	55.56	54.49	54.49	62.50	62.50
Serbia	SRB			NAT_TOTAL	20200828	2.00	1	2.00	1	2.00	1	4.00	1	0.00		1.00	0	1.00	1	1.00	2.00	0	1.00	0.00	0.00	2.00	1	1.00	2.00	0.00	0.00	2.00	1	0.00			31207	709	58.33	58.33	63.10	63.10	55.56	55.56	54.49	54.49	62.50	62.50
Serbia	SRB			NAT_TOTAL	20200829	2.00	1	2.00	1	2.00	1	4.00	1	0.00		1.00	0	1.00	1	1.00	2.00	0	1.00	0.00	0.00	2.00	1	1.00	2.00	0.00	0.00	2.00	1	0.00			31282	710	58.33	58.33	63.10	63.10	55.56	55.56	54.49	54.49	62.50	62.50
Serbia	SRB			NAT_TOTAL	20200830	2.00	1	2.00	1	2.00	1	4.00	1	0.00		1.00	0	1.00	1	1.00	2.00	0	1.00	0.00	0.00	2.00	1	1.00	2.00	0.00	0.00	2.00	1	0.00			31365	711	58.33	58.33	63.10	63.10	55.56	55.56	54.49	54.49	62.50	62.50
Serbia	SRB			NAT_TOTAL	20200831	2.00	1	2.00	1	2.00	1	4.00	1	0.00		1.00	0	1.00	1	1.00	2.00	0	1.00	0.00	0.00	2.00	1	1.00	2.00	0.00	0.00	2.00	1	0.00			31406	713	58.33	58.33	63.10	63.10	55.56	55.56	54.49	54.49	62.50	62.50
Serbia	SRB			NAT_TOTAL	20200901	1.00	1	2.00	1	2.00	1	4.00	1	0.00		1.00	0	1.00	1	1.00	2.00	0	1.00	0.00	0.00	2.00	1	1.00	2.00	0.00	0.00	2.00	1	0.00			31482	715	54.63	54.63	59.52	59.52	53.33	53.33	51.92	51.92	62.50	62.50
Serbia	SRB			NAT_TOTAL	20200902	1.00	1	2.00	1	2.00	1	4.00	1	0.00		1.00	0	1.00	1	1.00	2.00	0	1.00	0.00	0.00	2.00	1	1.00	2.00	0.00	0.00	2.00	1	0.00			31581	716	54.63	54.63	59.52	59.52	53.33	53.33	51.92	51.92	62.50	62.50
Serbia	SRB			NAT_TOTAL	20200903	1.00	1	2.00	1	2.00	1	4.00	1	0.00		1.00	0	1.00	1	1.00	2.00	0	1.00	0.00	0.00	2.00	1	1.00	2.00	0.00	0.00	2.00	1	0.00			31676	718	54.63	54.63	59.52	59.52	53.33	53.33	51.92	51.92	62.50	62.50
Serbia	SRB			NAT_TOTAL	20200904	1.00	1	2.00	1	2.00	1	4.00	1	0.00		1.00	0	1.00	1	1.00	2.00	0	1.00	0.00	0.00	2.00	1	1.00	2.00	0.00	0.00	3.00	1	0.00			31772	721	54.63	54.63	59.52	59.52	55.00	55.00	53.85	53.85	62.50	62.50
Serbia	SRB			NAT_TOTAL	20200905	1.00	1	2.00	1	2.00	1	4.00	1	0.00		1.00	0	1.00	1	1.00	2.00	0	1.00	0.00	0.00	2.00	1	1.00	2.00	0.00	0.00	3.00	1	0.00			31849	723	54.63	54.63	59.52	59.52	55.00	55.00	53.85	53.85	62.50	62.50
Serbia	SRB			NAT_TOTAL	20200906	1.00	1	2.00	1	2.00	1	4.00	1	0.00		1.00	0	1.00	1	1.00	2.00	0	1.00	0.00	0.00	2.00	1	1.00	2.00	0.00	0.00	3.00	1	0.00			31905	724	54.63	54.63	59.52	59.52	55.00	55.00	53.85	53.85	62.50	62.50
Serbia	SRB			NAT_TOTAL	20200907	1.00	1	2.00	1	2.00	1	4.00	1	0.00		1.00	0	1.00	1	1.00	2.00	0	1.00	0.00	0.00	2.00	1	1.00	2.00	0.00	0.00	3.00	1	0.00			31941	725	54.63	54.63	59.52	59.52	55.00	55.00	53.85	53.85	62.50	62.50
Serbia	SRB			NAT_TOTAL	20200908	1.00	1	2.00	1	2.00	1	4.00	1	0.00		1.00	0	1.00	1	1.00	2.00	0	1.00	0.00	0.00	2.00	1	1.00	2.00	0.00	0.00	3.00	1	0.00			31994	727	54.63	54.63	59.52	59.52	55.00	55.00	53.85	53.85	62.50	62.50
Serbia	SRB			NAT_TOTAL	20200909	1.00	1	2.00	1	2.00	1	4.00	1	0.00		1.00	0	1.00	1	1.00	2.00	0	1.00	0.00	0.00	2.00	1	1.00	2.00	0.00	0.00	3.00	1	0.00			32078	728	54.63	54.63	59.52	59.52	55.00	55.00	53.85	53.85	62.50	62.50
Serbia	SRB			NAT_TOTAL	20200910	1.00	1	2.00	1	2.00	1	4.00	1	0.00		1.00	0	1.00	1	1.00	2.00	0	1.00	0.00	0.00	2.00	1	1.00	2.00	0.00	0.00	3.00	1	0.00			32136	729	54.63	54.63	59.52	59.52	55.00	55.00	53.85	53.85	62.50	62.50
Serbia	SRB			NAT_TOTAL	20200911	1.00	1	2.00	1	2.00	1	4.00	1	0.00		1.00	0	1.00	1	1.00	2.00	0	1.00	0.00	0.00	2.00	1	1.00	2.00	0.00	0.00	3.00	1	0.00			32228	730	54.63	54.63	59.52	59.52	55.00	55.00	53.85	53.85	62.50	62.50
Serbia	SRB			NAT_TOTAL	20200912	1.00	1	2.00	1	2.00	1	4.00	1	0.00		1.00	0	1.00	1	1.00	2.00	0	1.00	0.00	0.00	2.00	1	1.00	2.00	0.00	0.00	3.00	1	0.00			32300	731	54.63	54.63	59.52	59.52	55.00	55.00	53.85	53.85	62.50	62.50
Serbia	SRB			NAT_TOTAL	20200913	1.00	1	2.00	1	2.00	1	4.00	1	0.00		1.00	0	1.00	1	1.00	2.00	0	1.00	0.00	0.00	2.00	1	1.00	2.00	0.00	0.00	3.00	1	0.00			32408	733	54.63	54.63	59.52	59.52	55.00	55.00	53.85	53.85	62.50	62.50
Serbia	SRB			NAT_TOTAL	20200914	1.00	1	2.00	1	2.00	1	4.00	1	0.00		1.00	0	1.00	1	1.00	2.00	0	1.00	0.00	0.00	2.00	1	1.00	2.00	0.00	0.00	3.00	1	0.00			32437	733	54.63	54.63	59.52	59.52	55.00	55.00	53.85	53.85	62.50	62.50
Serbia	SRB			NAT_TOTAL	20200915	1.00	1	2.00	1	2.00	1	4.00	1	0.00		1.00	0	1.00	1	1.00	2.00	0	1.00	0.00	0.00	2.00	1	1.00	2.00	0.00	0.00	3.00	1	0.00			32511	735	54.63	54.63	59.52	59.52	55.00	55.00	53.85	53.85	62.50	62.50
Serbia	SRB			NAT_TOTAL	20200916	1.00	1	2.00	1	2.00	1	4.00	1	0.00		1.00	0	1.00	1	1.00	2.00	0	1.00	0.00	0.00	2.00	1	1.00	2.00	0.00	0.00	3.00	1	0.00			32613	736	54.63	54.63	59.52	59.52	55.00	55.00	53.85	53.85	62.50	62.50
Serbia	SRB			NAT_TOTAL	20200917	1.00	1	2.00	1	2.00	1	4.00	1	0.00		1.00	0	1.00	1	1.00	2.00	0	1.00	0.00	0.00	2.00	1	1.00	2.00	0.00	0.00	3.00	1	0.00			32695	738	54.63	54.63	59.52	59.52	55.00	55.00	53.85	53.85	62.50	62.50
Serbia	SRB			NAT_TOTAL	20200918	1.00	1	2.00	1	2.00	1	4.00	1	0.00		1.00	0	1.00	1	1.00	2.00	0	1.00	0.00	0.00	2.00	1	1.00	2.00	0.00	0.00	3.00	1	0.00			32757	739	54.63	54.63	59.52	59.52	55.00	55.00	53.85	53.85	62.50	62.50
Serbia	SRB			NAT_TOTAL	20200919	1.00	1	2.00	1	2.00	1	4.00	1	0.00		1.00	0	1.00	1	1.00	2.00	0	1.00	0.00	0.00	2.00	1	1.00	2.00	0.00	0.00	3.00	1	0.00			32840	740	54.63	54.63	59.52	59.52	55.00	55.00	53.85	53.85	62.50	62.50
Serbia	SRB			NAT_TOTAL	20200920	1.00	1	2.00	1	2.00	1	4.00	1	0.00		1.00	0	1.00	1	1.00	2.00	0	1.00	0.00	0.00	2.00	1	1.00	2.00	0.00	0.00	3.00	1	0.00			32908	741	54.63	54.63	59.52	59.52	55.00	55.00	53.85	53.85	62.50	62.50
Serbia	SRB			NAT_TOTAL	20200921	1.00	1	2.00	1	2.00	1	4.00	1	0.00		1.00	0	1.00	1	1.00	2.00	0	1.00	0.00	0.00	2.00	1	1.00	2.00	0.00	0.00	3.00	1	0.00			32938	743	54.63	54.63	59.52	59.52	55.00	55.00	53.85	53.85	62.50	62.50
Serbia	SRB			NAT_TOTAL	20200922	1.00	1	2.00	1	2.00	1	4.00	1	0.00		1.00	0	1.00	1	1.00	2.00	0	1.00	0.00	0.00	2.00	1	1.00	2.00	0.00	0.00	3.00	1	0.00			32999	743	54.63	54.63	59.52	59.52	55.00	55.00	53.85	53.85	62.50	62.50
Serbia	SRB			NAT_TOTAL	20200923	1.00	1	2.00	1	2.00	1	4.00	1	0.00		1.00	0	1.00	1	1.00	2.00	0	1.00	0.00	0.00	2.00	1	1.00	2.00	0.00	0.00	3.00	1	0.00			33080	744	54.63	54.63	59.52	59.52	55.00	55.00	53.85	53.85	62.50	62.50
Serbia	SRB			NAT_TOTAL	20200924	1.00	1	2.00	1	2.00	1	4.00	1	0.00		1.00	0	1.00	1	1.00	2.00	0	1.00	0.00	0.00	2.00	1	1.00	2.00	0.00	0.00	3.00	1	0.00			33163	745	54.63	54.63	59.52	59.52	55.00	55.00	53.85	53.85	62.50	62.50
Serbia	SRB			NAT_TOTAL	20200925	1.00	1	2.00	1	2.00	1	4.00	1	0.00		1.00	0	1.00	1	1.00	2.00	0	1.00	0.00	0.00	2.00	1	1.00	2.00	0.00	0.00	3.00	1	0.00			33238	746	54.63	54.63	59.52	59.52	55.00	55.00	53.85	53.85	62.50	62.50
Serbia	SRB			NAT_TOTAL	20200926	1.00	1	2.00	1	2.00	1	4.00	1	0.00		1.00	0	1.00	1	1.00	2.00	0	1.00	0.00	0.00	2.00	1	1.00	2.00	0.00	0.00	3.00	1	0.00			33312	746	54.63	54.63	59.52	59.52	55.00	55.00	53.85	53.85	62.50	62.50
Serbia	SRB			NAT_TOTAL	20200927	1.00	1	2.00	1	2.00	1	4.00	1	0.00		1.00	0	1.00	1	1.00	2.00	0	1.00	0.00	0.00	2.00	1	1.00	2.00	0.00	0.00	3.00	1	0.00			33384	747	54.63	54.63	59.52	59.52	55.00	55.00	53.85	53.85	62.50	62.50
Serbia	SRB			NAT_TOTAL	20200928	1.00	1	2.00	1	2.00	1	4.00	1	0.00		1.00	0	1.00	1	1.00	2.00	0	1.00	0.00	0.00	2.00	1	1.00	2.00	0.00	0.00	3.00	1	0.00			33414	748	54.63	54.63	59.52	59.52	55.00	55.00	53.85	53.85	62.50	62.50
Serbia	SRB			NAT_TOTAL	20200929	1.00	1	2.00	1	2.00	1	4.00	1	0.00		1.00	0	1.00	1	1.00	2.00	0	1.00	0.00	0.00	2.00	1	1.00	2.00	0.00	0.00	3.00	1	0.00			33479	749	54.63	54.63	59.52	59.52	55.00	55.00	53.85	53.85	62.50	62.50
Serbia	SRB			NAT_TOTAL	20200930	1.00	1	2.00	1	2.00	1	4.00	1	0.00		1.00	0	1.00	1	1.00	2.00	0	1.00	0.00	0.00	2.00	1	1.00	2.00	0.00	0.00	3.00	1	0.00			33551	749	54.63	54.63	59.52	59.52	55.00	55.00	53.85	53.85	62.50	62.50
Serbia	SRB			NAT_TOTAL	20201001	1.00	1	2.00	1	2.00	1	4.00	1	0.00		1.00	0	1.00	1	1.00	2.00	0	1.00	0.00	0.00	2.00	1	1.00	2.00	0.00	0.00	3.00	1	0.00			33662	750	54.63	54.63	59.52	59.52	55.00	55.00	53.85	53.85	62.50	62.50
Serbia	SRB			NAT_TOTAL	20201002	1.00	1	2.00	1	2.00	1	4.00	1	0.00		1.00	0	1.00	1	1.00	2.00	0	1.00	0.00	0.00	2.00	1	1.00	2.00	0.00	0.00	3.00	1	0.00			33735	751	54.63	54.63	59.52	59.52	55.00	55.00	53.85	53.85	62.50	62.50
Serbia	SRB			NAT_TOTAL	20201003	1.00	1	2.00	1	2.00	1	4.00	1	0.00		1.00	0	1.00	1	1.00	2.00	0	1.00	0.00	0.00	2.00	1	1.00	2.00	0.00	0.00	3.00	1	0.00			33842	753	54.63	54.63	59.52	59.52	55.00	55.00	53.85	53.85	62.50	62.50
Serbia	SRB			NAT_TOTAL	20201004	1.00	1	2.00	1	2.00	1	4.00	1	0.00		1.00	0	1.00	1	1.00	2.00	0	1.00	0.00	0.00	2.00	1	1.00	2.00	0.00	0.00	3.00	1	0.00			33901	754	54.63	54.63	59.52	59.52	55.00	55.00	53.85	53.85	62.50	62.50
Serbia	SRB			NAT_TOTAL	20201005	1.00	1	2.00	1	2.00	1	4.00	1	0.00		1.00	0	1.00	1	1.00	2.00	0	1.00	0.00	0.00	2.00	1	1.00	2.00	0.00	0.00	3.00	1	0.00			33952	756	54.63	54.63	59.52	59.52	55.00	55.00	53.85	53.85	62.50	62.50
Serbia	SRB			NAT_TOTAL	20201006	1.00	1	2.00	1	2.00	1	4.00	1	0.00		1.00	0	1.00	1	1.00	2.00	0	1.00	0.00	0.00	2.00	1	1.00	2.00	0.00	0.00	3.00	1	0.00			34072	757	54.63	54.63	59.52	59.52	55.00	55.00	53.85	53.85	62.50	62.50
Serbia	SRB			NAT_TOTAL	20201007	1.00	1	2.00	1	2.00	1	4.00	1	0.00		1.00	0	1.00	1	1.00	2.00	0	1.00	0.00	0.00	2.00	1	1.00	2.00	0.00	0.00	3.00	1	0.00			34193	758	54.63	54.63	59.52	59.52	55.00	55.00	53.85	53.85	62.50	62.50
Serbia	SRB			NAT_TOTAL	20201008	1.00	1	2.00	1	2.00	1	4.00	1	0.00		1.00	0	1.00	1	1.00	2.00	0	1.00	0.00	0.00	2.00	1	1.00	2.00	0.00	0.00	3.00	1	0.00			34344	760	54.63	54.63	59.52	59.52	55.00	55.00	53.85	53.85	62.50	62.50
Serbia	SRB			NAT_TOTAL	20201009	1.00	1	2.00	1	2.00	1	4.00	1	0.00		1.00	0	1.00	1	1.00	2.00	0	1.00	0.00	0.00	2.00	1	1.00	2.00	0.00	0.00	3.00	1	0.00			34517	761	54.63	54.63	59.52	59.52	55.00	55.00	53.85	53.85	62.50	62.50
Serbia	SRB			NAT_TOTAL	20201010	1.00	1	2.00	1	2.00	1	4.00	1	0.00		1.00	0	1.00	1	1.00	2.00	0	1.00	0.00	0.00	2.00	1	1.00	2.00	0.00	0.00	3.00	1	0.00			34685	762	54.63	54.63	59.52	59.52	55.00	55.00	53.85	53.85	62.50	62.50
Serbia	SRB			NAT_TOTAL	20201011	1.00	1	2.00	1	2.00	1	4.00	1	0.00		1.00	0	1.00	1	1.00	2.00	0	1.00	0.00	0.00	2.00	1	1.00	2.00	0.00	0.00	3.00	1	0.00			34787	763	54.63	54.63	59.52	59.52	55.00	55.00	53.85	53.85	62.50	62.50
Serbia	SRB			NAT_TOTAL	20201012	1.00	1	2.00	1	2.00	1	4.00	1	0.00		1.00	0	1.00	1	1.00	2.00	0	1.00	0.00	0.00	2.00	1	1.00	2.00	0.00	0.00	3.00	1	0.00			34854	765	54.63	54.63	59.52	59.52	55.00	55.00	53.85	53.85	62.50	62.50
Serbia	SRB			NAT_TOTAL	20201013	1.00	1	2.00	1	2.00	1	4.00	1	0.00		1.00	0	1.00	1	1.00	2.00	0	1.00	0.00	0.00	2.00	1	1.00	2.00	0.00	0.00	3.00	1	0.00			35006	767	54.63	54.63	59.52	59.52	55.00	55.00	53.85	53.85	62.50	62.50
Serbia	SRB			NAT_TOTAL	20201014	1.00	1	2.00	1	2.00	1	4.00	1	0.00		1.00	0	1.00	1	1.00	2.00	0	1.00	0.00	0.00	2.00	1	1.00	2.00	0.00	0.00	3.00	1	0.00			35251	768	54.63	54.63	59.52	59.52	55.00	55.00	53.85	53.85	62.50	62.50
Serbia	SRB			NAT_TOTAL	20201015	1.00	1	2.00	1	2.00	1	4.00	1	0.00		1.00	0	1.00	1	1.00	2.00	0	1.00	0.00	0.00	2.00	1	1.00	2.00	0.00	0.00	3.00	1	0.00			35454	770	54.63	54.63	59.52	59.52	55.00	55.00	53.85	53.85	62.50	62.50
Serbia	SRB			NAT_TOTAL	20201016	1.00	1	2.00	1	2.00	1	4.00	1	0.00		1.00	0	1.00	1	1.00	2.00	0	1.00	0.00	0.00	2.00	1	1.00	2.00	0.00	0.00	3.00	1	0.00			35719	772	54.63	54.63	59.52	59.52	55.00	55.00	53.85	53.85	62.50	62.50
Serbia	SRB			NAT_TOTAL	20201017	1.00	1	2.00	1	2.00	1	4.00	1	0.00		1.00	0	1.00	1	1.00	2.00	0	1.00	0.00	0.00	2.00	1	1.00	2.00	0.00	0.00	3.00	1	0.00			35946	774	54.63	54.63	59.52	59.52	55.00	55.00	53.85	53.85	62.50	62.50
Serbia	SRB			NAT_TOTAL	20201018	1.00	1	2.00	1	2.00	1	4.00	1	0.00		1.00	0	1.00	1	1.00	2.00	0	1.00	0.00	0.00	2.00	1	1.00	2.00	0.00	0.00	3.00	1	0.00			36160	776	54.63	54.63	59.52	59.52	55.00	55.00	53.85	53.85	62.50	62.50
Serbia	SRB			NAT_TOTAL	20201019	1.00	1	2.00	1	2.00	1	4.00	1	0.00		1.00	0	1.00	1	1.00	2.00	0	1.00	0.00	0.00	2.00	1	1.00	2.00	0.00	0.00	3.00	1	0.00			36282	778	54.63	54.63	59.52	59.52	55.00	55.00	53.85	53.85	62.50	62.50
Serbia	SRB			NAT_TOTAL	20201020	1.00	1	2.00	1	2.00	1	4.00	1	0.00		1.00	0	1.00	1	1.00	2.00	0	1.00	0.00	0.00	2.00	1	1.00	2.00	0.00	0.00	3.00	1	0.00			36608	780	54.63	54.63	59.52	59.52	55.00	55.00	53.85	53.85	62.50	62.50
Serbia	SRB			NAT_TOTAL	20201021	1.00	1	2.00	1	2.00	1	4.00	1	0.00		1.00	0	1.00	1	1.00	2.00	0	1.00	0.00	0.00	2.00	1	1.00	2.00	0.00	0.00	3.00	1	0.00			37120	780	54.63	54.63	59.52	59.52	55.00	55.00	53.85	53.85	62.50	62.50
Serbia	SRB			NAT_TOTAL	20201022	1.00	1	2.00	1	2.00	1	4.00	1	0.00		1.00	0	1.00	1	1.00	2.00	0	1.00	0.00	0.00	2.00	1	1.00	2.00	0.00	0.00	3.00	1	0.00			37536	783	54.63	54.63	59.52	59.52	55.00	55.00	53.85	53.85	62.50	62.50
Serbia	SRB			NAT_TOTAL	20201023	1.00	1	2.00	1	2.00	1	4.00	1	0.00		1.00	0	1.00	1	1.00	2.00	0	1.00	0.00	0.00	2.00	1	1.00	2.00	0.00	0.00	3.00	1	0.00			38115	786	54.63	54.63	59.52	59.52	55.00	55.00	53.85	53.85	62.50	62.50
Serbia	SRB			NAT_TOTAL	20201024	1.00	1	2.00	1	2.00	1	4.00	1	0.00		1.00	0	1.00	1	1.00	2.00	0	1.00	0.00	0.00	2.00	1	1.00	2.00	0.00	0.00	3.00	1	0.00			38872	789	54.63	54.63	59.52	59.52	55.00	55.00	53.85	53.85	62.50	62.50
Serbia	SRB			NAT_TOTAL	20201025	1.00	1	2.00	1	2.00	1	3.00	1	0.00		1.00	0	1.00	1	1.00	2.00	0	1.00	0.00	0.00	2.00	1	1.00	2.00	0.00	0.00	3.00	1	0.00			39486	792	51.85	51.85	59.52	59.52	53.33	53.33	51.92	51.92	62.50	62.50
Serbia	SRB			NAT_TOTAL	20201026	1.00	1	2.00	1	2.00	1	3.00	1	0.00		1.00	0	1.00	1	1.00	2.00	0	1.00	0.00	0.00	2.00	1	1.00	2.00	0.00	0.00	3.00	1	0.00			39827	793	51.85	51.85	59.52	59.52	53.33	53.33	51.92	51.92	62.50	62.50
Serbia	SRB			NAT_TOTAL	20201027	1.00	1	2.00	1	2.00	1	3.00	1	0.00		1.00	0	1.00	1	1.00	2.00	0	1.00	0.00	0.00	2.00	1	1.00	2.00	0.00	0.00	3.00	1	0.00			40880	798	51.85	51.85	59.52	59.52	53.33	53.33	51.92	51.92	62.50	62.50
Serbia	SRB			NAT_TOTAL	20201028	1.00	1	2.00	1	2.00	1	3.00	1	0.00		1.00	0	1.00	1	1.00	2.00	0	1.00	0.00	0.00	2.00	1	1.00	2.00	0.00	0.00	3.00	1	0.00			42208	803	51.85	51.85	59.52	59.52	53.33	53.33	51.92	51.92	62.50	62.50
Serbia	SRB			NAT_TOTAL	20201029	1.00	1	2.00	1	2.00	1	3.00	1	0.00		1.00	0	1.00	1	1.00	2.00	0	1.00	0.00	0.00	2.00	1	1.00	2.00	0.00	0.00	3.00	1	0.00			43592	809	51.85	51.85	59.52	59.52	53.33	53.33	51.92	51.92	62.50	62.50
Serbia	SRB			NAT_TOTAL	20201030	1.00	1	2.00	1	2.00	1	3.00	1	0.00		1.00	0	1.00	1	1.00	2.00	0	1.00	0.00	0.00	2.00	1	1.00	2.00	0.00	0.00	3.00	1	0.00			45137	814	51.85	51.85	59.52	59.52	53.33	53.33	51.92	51.92	62.50	62.50
Serbia	SRB			NAT_TOTAL	20201031	1.00	1	2.00	1	2.00	1	3.00	1	0.00		1.00	0	1.00	1	1.00	2.00	0	1.00	0.00	0.00	2.00	1	1.00	2.00	0.00	0.00	3.00	1	0.00			46954	820	51.85	51.85	59.52	59.52	53.33	53.33	51.92	51.92	62.50	62.50
Serbia	SRB			NAT_TOTAL	20201101	1.00	1	2.00	1	2.00	1	3.00	1	0.00		1.00	0	1.00	1	1.00	2.00	0	1.00	0.00	0.00	2.00	1	1.00	2.00	0.00	0.00	3.00	1	0.00			48403	826	51.85	51.85	59.52	59.52	53.33	53.33	51.92	51.92	62.50	62.50
Serbia	SRB			NAT_TOTAL	20201102	1.00	1	2.00	1	2.00	1	3.00	1	0.00		1.00	0	1.00	1	1.00	2.00	0	1.00	0.00	0.00	2.00	1	1.00	2.00	0.00	0.00	3.00	1	0.00			49205	833	51.85	51.85	59.52	59.52	53.33	53.33	51.92	51.92	62.50	62.50
Serbia	SRB			NAT_TOTAL	20201103	1.00	1	2.00	1	2.00	1	3.00	1	0.00		1.00	0	1.00	1	1.00	2.00	0	1.00	0.00	0.00	2.00	1	1.00	2.00	0.00	0.00	3.00	1	0.00			51083	844	51.85	51.85	59.52	59.52	53.33	53.33	51.92	51.92	62.50	62.50
Serbia	SRB			NAT_TOTAL	20201104	1.00	1	2.00	1	2.00	1	3.00	1	0.00		1.00	0	1.00	1	1.00	2.00	0	1.00	0.00	0.00	2.00	1	1.00	2.00	0.00	0.00	3.00	1	0.00			53495	850	51.85	51.85	59.52	59.52	53.33	53.33	51.92	51.92	62.50	62.50
Serbia	SRB			NAT_TOTAL	20201105	1.00	1	2.00	1	2.00	1	3.00	1	0.00		1.00	0	1.00	1	1.00	2.00	0	1.00	0.00	0.00	2.00	1	1.00	2.00	0.00	0.00	3.00	1	0.00			55676	861	51.85	51.85	59.52	59.52	53.33	53.33	51.92	51.92	62.50	62.50
Serbia	SRB			NAT_TOTAL	20201106	1.00	1	2.00	1	2.00	1	4.00	1	0.00		1.00	0	1.00	1	1.00	2.00	0	1.00	0.00	0.00	2.00	1	1.00	2.00	0.00	0.00	3.00	1	0.00			57958	871	54.63	54.63	59.52	59.52	55.00	55.00	53.85	53.85	62.50	62.50
Serbia	SRB			NAT_TOTAL	20201107	1.00	1	2.00	1	2.00	1	4.00	1	0.00		1.00	0	1.00	1	1.00	2.00	0	1.00	0.00	0.00	2.00	1	1.00	2.00	0.00	0.00	3.00	1	0.00			60635	880	54.63	54.63	59.52	59.52	55.00	55.00	53.85	53.85	62.50	62.50
Serbia	SRB			NAT_TOTAL	20201108	1.00	1	2.00	1	2.00	1	4.00	1	0.00		1.00	0	1.00	1	1.00	2.00	0	1.00	0.00	0.00	2.00	1	1.00	2.00	0.00	0.00	3.00	1	0.00			62747	890	54.63	54.63	59.52	59.52	55.00	55.00	53.85	53.85	62.50	62.50
Serbia	SRB			NAT_TOTAL	20201109	1.00	1	2.00	1	2.00	1	4.00	1	0.00		1.00	0	1.00	1	1.00	2.00	0	1.00	0.00	0.00	2.00	1	1.00	2.00	0.00	0.00	3.00	1	0.00			64065	901	54.63	54.63	59.52	59.52	55.00	55.00	53.85	53.85	62.50	62.50
Serbia	SRB			NAT_TOTAL	20201110	1.00	1	2.00	1	2.00	1	4.00	1	0.00		1.00	0	1.00	1	1.00	2.00	0	1.00	0.00	0.00	2.00	1	1.00	2.00	0.00	0.00	3.00	1	0.00			66888	915	54.63	54.63	59.52	59.52	55.00	55.00	53.85	53.85	62.50	62.50
Serbia	SRB			NAT_TOTAL	20201111	1.00	1	2.00	1	2.00	1	4.00	1	0.00		1.00	0	1.00	1	1.00	2.00	0	1.00	0.00	0.00	2.00	1	1.00	2.00	0.00	0.00	3.00	1	0.00			70424	936	54.63	54.63	59.52	59.52	55.00	55.00	53.85	53.85	62.50	62.50
Serbia	SRB			NAT_TOTAL	20201112	1.00	1	2.00	1	2.00	1	4.00	1	0.00		1.00	0	1.00	1	1.00	2.00	0	1.00	0.00	0.00	2.00	1	1.00	2.00	0.00	0.00	3.00	1	0.00			73765	955	54.63	54.63	59.52	59.52	55.00	55.00	53.85	53.85	62.50	62.50
Serbia	SRB			NAT_TOTAL	20201113	1.00	1	2.00	1	2.00	1	4.00	1	0.00		1.00	0	1.00	1	1.00	2.00	0	1.00	0.00	0.00	2.00	1	1.00	2.00	0.00	0.00	3.00	1	0.00			77264	972	54.63	54.63	59.52	59.52	55.00	55.00	53.85	53.85	62.50	62.50
Serbia	SRB			NAT_TOTAL	20201114	1.00	1	2.00	1	2.00	1	4.00	1	0.00		1.00	0	1.00	1	1.00	2.00	0	1.00	0.00	0.00	2.00	1	1.00	2.00	0.00	0.00	3.00	1	0.00			81086	989	54.63	54.63	59.52	59.52	55.00	55.00	53.85	53.85	62.50	62.50
Serbia	SRB			NAT_TOTAL	20201115	1.00	1	2.00	1	2.00	1	4.00	1	0.00		1.00	0	1.00	1	1.00	2.00	0	1.00	0.00	0.00	2.00	1	1.00	2.00	0.00	0.00	3.00	1	0.00			84568	1009	54.63	54.63	59.52	59.52	55.00	55.00	53.85	53.85	62.50	62.50
Serbia	SRB			NAT_TOTAL	20201116	1.00	1	2.00	1	2.00	1	4.00	1	0.00		1.00	0	1.00	1	1.00	2.00	0	1.00	0.00	0.00	2.00	1	2.00	2.00	0.00	0.00	3.00	1	0.00			87381	1030	54.63	54.63	59.52	59.52	57.22	57.22	56.41	56.41	62.50	62.50
Serbia	SRB			NAT_TOTAL	20201117	1.00	1	2.00	1	2.00	1	4.00	1	0.00		1.00	0	1.00	1	1.00	2.00	0	1.00	0.00	0.00	2.00	1	2.00	2.00	0.00	0.00	3.00	1	0.00			92375	1054	54.63	54.63	59.52	59.52	57.22	57.22	56.41	56.41	62.50	62.50
Serbia	SRB			NAT_TOTAL	20201118	1.00	1	2.00	1	2.00	1	4.00	1	0.00		1.00	0	1.00	1	1.00	2.00	0	1.00	0.00	0.00	2.00	1	2.00	2.00	0.00	0.00	3.00	1	0.00			97988	1081	54.63	54.63	59.52	59.52	57.22	57.22	56.41	56.41	62.50	62.50
Serbia	SRB			NAT_TOTAL	20201119	1.00	1	2.00	1	2.00	1	4.00	1	0.00		1.00	0	1.00	1	1.00	2.00	0	1.00	0.00	0.00	2.00	1	2.00	2.00	0.00	0.00	3.00	1	0.00			104097	1110	54.63	54.63	59.52	59.52	57.22	57.22	56.41	56.41	62.50	62.50
Serbia	SRB			NAT_TOTAL	20201120	1.00	1	2.00	1	2.00	1	4.00	1	0.00		1.00	0	1.00	1	1.00	2.00	0	1.00	0.00	0.00	2.00	1	2.00	2.00	0.00	0.00	3.00	1	0.00			110351	1140	54.63	54.63	59.52	59.52	57.22	57.22	56.41	56.41	62.50	62.50
Serbia	SRB			NAT_TOTAL	20201121	1.00	1	2.00	1	2.00	1	4.00	1	0.00		1.00	0	1.00	1	1.00	2.00	0	1.00	0.00	0.00	2.00	1	2.00	2.00	0.00	0.00	3.00	1	0.00			116125	1168	54.63	54.63	59.52	59.52	57.22	57.22	56.41	56.41	62.50	62.50
Serbia	SRB			NAT_TOTAL	20201122	1.00	1	2.00	1	2.00	1	4.00	1	0.00		1.00	0	1.00	1	1.00	2.00	0	1.00	0.00	0.00	2.00	1	2.00	2.00	0.00	0.00	3.00	1	0.00			121120	1199	54.63	54.63	59.52	59.52	57.22	57.22	56.41	56.41	62.50	62.50
Serbia	SRB			NAT_TOTAL	20201123	1.00	1	2.00	1	2.00	1	4.00	1	0.00		1.00	0	1.00	1	1.00	2.00	0	1.00	0.00	0.00	2.00	1	2.00	2.00	0.00	0.00	3.00	1	0.00			126187	1237	54.63	54.63	59.52	59.52	57.22	57.22	56.41	56.41	62.50	62.50
Serbia	SRB			NAT_TOTAL	20201124	1.00	1	2.00	1	2.00	1	4.00	1	0.00		1.00	1	1.00	1	1.00	2.00	0	1.00	0.00	0.00	2.00	1	2.00	2.00	0.00	0.00	3.00	1	0.00			133029	1274	56.48	56.48	59.52	59.52	58.33	58.33	57.69	57.69	62.50	62.50
Serbia	SRB			NAT_TOTAL	20201125	2.00	1	2.00	1	2.00	1	4.00	1	0.00		1.00	1	1.00	1	1.00	2.00	0	1.00	0.00	0.00	2.00	1	2.00	2.00	0.00	0.00	3.00	1	0.00			140608	1315	60.19	60.19	63.10	63.10	60.56	60.56	60.26	60.26	62.50	62.50
Serbia	SRB			NAT_TOTAL	20201126	2.00	1	2.00	1	2.00	1	4.00	1	0.00		1.00	1	1.00	1	1.00	2.00	0	1.00	0.00	0.00	2.00	1	2.00	2.00	0.00	0.00	3.00	1	0.00			148214	1366	60.19	60.19	63.10	63.10	60.56	60.56	60.26	60.26	62.50	62.50
Serbia	SRB			NAT_TOTAL	20201127	2.00	1	2.00	1	2.00	1	4.00	1	0.00		1.00	1	1.00	1	1.00	2.00	0	1.00	0.00	0.00	2.00	1	2.00	2.00	0.00	0.00	3.00	1	0.00			155994	1423	60.19	60.19	63.10	63.10	60.56	60.56	60.26	60.26	62.50	62.50
Serbia	SRB			NAT_TOTAL	20201128	2.00	1	2.00	1	2.00	1	4.00	1	0.00		1.00	1	1.00	1	1.00	2.00	0	1.00	0.00	0.00	2.00	1	2.00	2.00	0.00	0.00	3.00	1	0.00			163035	1484	60.19	60.19	63.10	63.10	60.56	60.56	60.26	60.26	62.50	62.50
Serbia	SRB			NAT_TOTAL	20201129	2.00	1	2.00	1	2.00	1	4.00	1	0.00		1.00	1	1.00	1	1.00	2.00	0	1.00	0.00	0.00	2.00	1	2.00	2.00	0.00	0.00	3.00	1	0.00			169214	1549	60.19	60.19	63.10	63.10	60.56	60.56	60.26	60.26	62.50	62.50
Serbia	SRB			NAT_TOTAL	20201130	2.00	1	2.00	1	2.00	1	4.00	1	0.00		1.00	1	1.00	1	1.00	2.00	0	1.00	0.00	0.00	2.00	1	2.00	2.00	0.00	0.00	3.00	1	0.00			175438	1604	60.19	60.19	63.10	63.10	60.56	60.56	60.26	60.26	62.50	62.50
Serbia	SRB			NAT_TOTAL	20201201	2.00	1	2.00	1	2.00	1	4.00	1	0.00		1.00	1	1.00	1	1.00	2.00	0	1.00	0.00	0.00	2.00	1	2.00	2.00	0.00	0.00	3.00	1	0.00			183437	1652	60.19	60.19	63.10	63.10	60.56	60.56	60.26	60.26	62.50	62.50
Serbia	SRB			NAT_TOTAL	20201202	2.00	1	2.00	1	2.00	1	4.00	1	0.00		1.00	1	1.00	1	1.00	2.00	0	1.00	0.00	0.00	2.00	1	2.00	2.00	0.00	0.00	3.00	1	0.00			191356	1704	60.19	60.19	63.10	63.10	60.56	60.56	60.26	60.26	62.50	62.50
Serbia	SRB			NAT_TOTAL	20201203	2.00	1	2.00	1	2.00	1	4.00	1	0.00		1.00	1	1.00	1	1.00	2.00	0	1.00	0.00	0.00	2.00	1	2.00	2.00	0.00	0.00	3.00	1	0.00			199158	1765	60.19	60.19	63.10	63.10	60.56	60.56	60.26	60.26	62.50	62.50
Serbia	SRB			NAT_TOTAL	20201204	2.00	1	2.00	1	2.00	1	4.00	1	0.00		1.00	1	1.00	1	1.00	2.00	0	1.00	0.00	0.00	2.00	1	2.00	2.00	0.00	0.00	3.00	1	0.00			206940	1834	60.19	60.19	63.10	63.10	60.56	60.56	60.26	60.26	62.50	62.50
Serbia	SRB			NAT_TOTAL	20201205	2.00	1	2.00	1	2.00	1	4.00	1	0.00		1.00	1	1.00	1	1.00	2.00	0	1.00	0.00	0.00	2.00	1	2.00	2.00	96921120.00	0.00	3.00	1	0.00			213843	1891	60.19	60.19	63.10	63.10	60.56	60.56	60.26	60.26	62.50	62.50
Serbia	SRB			NAT_TOTAL	20201206	2.00	1	2.00	1	2.00	1	4.00	1	0.00		1.00	1	1.00	1	1.00	2.00	0	1.00	0.00	0.00	2.00	1	2.00	2.00	0.00	0.00	3.00	1	0.00			219652	1949	60.19	60.19	63.10	63.10	60.56	60.56	60.26	60.26	62.50	62.50
Serbia	SRB			NAT_TOTAL	20201207	2.00	1	2.00	1	2.00	1	4.00	1	0.00		1.00	1	1.00	1	1.00	2.00	0	1.00	0.00	0.00	2.00	1	2.00	2.00	0.00	0.00	3.00	1	0.00			226209	2005	60.19	60.19	63.10	63.10	60.56	60.56	60.26	60.26	62.50	62.50
Serbia	SRB			NAT_TOTAL	20201208	2.00	1	2.00	1	2.00	1	4.00	1	0.00		1.00	1	1.00	1	1.00	2.00	0	1.00	0.00	0.00	2.00	1	2.00	2.00	0.00	0.00	3.00	1	0.00			234027	2062	60.19	60.19	63.10	63.10	60.56	60.56	60.26	60.26	62.50	62.50
Serbia	SRB			NAT_TOTAL	20201209	2.00	1	2.00	1	2.00	1	4.00	1	0.00		1.00	1	1.00	1	1.00	2.00	0	1.00	0.00	0.00	2.00	1	2.00	2.00	0.00	0.00	3.00	1	0.00			241831	2116	60.19	60.19	63.10	63.10	60.56	60.56	60.26	60.26	62.50	62.50
Serbia	SRB			NAT_TOTAL	20201210	2.00	1	2.00	1	2.00	1	4.00	1	0.00		1.00	1	1.00	1	1.00	2.00	0	1.00	0.00	0.00	2.00	1	2.00	2.00	0.00	0.00	3.00	1	0.00			249224	2172	60.19	60.19	63.10	63.10	60.56	60.56	60.26	60.26	62.50	62.50
Serbia	SRB			NAT_TOTAL	20201211	2.00	1	2.00	1	2.00	1	4.00	1	0.00		1.00	1	1.00	1	1.00	2.00	0	1.00	0.00	0.00	2.00	1	2.00	2.00	0.00	0.00	3.00	1	0.00			255758	2227	60.19	60.19	63.10	63.10	60.56	60.56	60.26	60.26	62.50	62.50
Serbia	SRB			NAT_TOTAL	20201212	2.00	1	2.00	1	2.00	1	4.00	1	0.00		1.00	1	1.00	1	1.00	2.00	0	1.00	0.00	0.00	2.00	1	2.00	2.00	0.00	0.00	3.00	1	0.00			261437	2275	60.19	60.19	63.10	63.10	60.56	60.56	60.26	60.26	62.50	62.50
Serbia	SRB			NAT_TOTAL	20201213	2.00	1	2.00	1	2.00	1	4.00	1	0.00		1.00	1	1.00	1	1.00	2.00	0	1.00	0.00	0.00	2.00	1	2.00	2.00	0.00	0.00	3.00	1	0.00			266432	2331	60.19	60.19	63.10	63.10	60.56	60.56	60.26	60.26	62.50	62.50
Serbia	SRB			NAT_TOTAL	20201214	2.00	1	2.00	1	2.00	1	4.00	1	0.00		1.00	1	1.00	1	1.00	2.00	0	1.00	0.00	0.00	2.00	1	2.00	2.00	0.00	0.00	3.00	1	0.00			271364	2380	60.19	60.19	63.10	63.10	60.56	60.56	60.26	60.26	62.50	62.50
Serbia	SRB			NAT_TOTAL	20201215	2.00	1	2.00	1	2.00	1	4.00	1	0.00		1.00	1	1.00	1	1.00	2.00	0	1.00	0.00	0.00	2.00	1	2.00	2.00	0.00	0.00	3.00	1	0.00			277248	2433	60.19	60.19	63.10	63.10	60.56	60.56	60.26	60.26	62.50	62.50
Serbia	SRB			NAT_TOTAL	20201216	2.00	1	2.00	1	2.00	1	4.00	1	0.00		1.00	1	1.00	1	1.00	2.00	0	1.00	0.00	0.00	2.00	1	2.00	2.00	0.00	0.00	3.00	1	0.00			282601	2482	60.19	60.19	63.10	63.10	60.56	60.56	60.26	60.26	62.50	62.50
Serbia	SRB			NAT_TOTAL	20201217	2.00	1	2.00	1	2.00	1	4.00	1	0.00		1.00	1	1.00	1	1.00	2.00	0	1.00	0.00	0.00	2.00	1	2.00	2.00	0.00	0.00	3.00	1	0.00			287730	2529	60.19	60.19	63.10	63.10	60.56	60.56	60.26	60.26	62.50	62.50
Serbia	SRB			NAT_TOTAL	20201218	2.00	1	2.00	1	2.00	1	4.00	1	0.00		1.00	1	1.00	1	1.00	2.00	0	1.00	0.00	0.00	2.00	1	2.00	2.00	0.00	0.00	3.00	1	0.00			292640	2580	60.19	60.19	63.10	63.10	60.56	60.56	60.26	60.26	62.50	62.50
Serbia	SRB			NAT_TOTAL	20201219	2.00	1	2.00	1	2.00	1	4.00	1	0.00		1.00	1	1.00	1	1.00	2.00	0	1.00	0.00	0.00	2.00	1	2.00	2.00	0.00	0.00	3.00	1	0.00			296528	2632	60.19	60.19	63.10	63.10	60.56	60.56	60.26	60.26	62.50	62.50
Serbia	SRB			NAT_TOTAL	20201220	2.00	1	2.00	1	2.00	1	4.00	1	0.00		1.00	1	1.00	1	1.00	2.00	0	1.00	0.00	0.00	2.00	1	2.00	2.00	0.00	0.00	3.00	1	0.00			300062	2686	60.19	60.19	63.10	63.10	60.56	60.56	60.26	60.26	62.50	62.50
Serbia	SRB			NAT_TOTAL	20201221	2.00	1	2.00	1	2.00	1	4.00	1	0.00		1.00	1	1.00	1	1.00	2.00	0	1.00	0.00	0.00	2.00	1	2.00	2.00	0.00	0.00	3.00	1	0.00			303747	2733	60.19	60.19	63.10	63.10	60.56	60.56	60.26	60.26	62.50	62.50
Serbia	SRB			NAT_TOTAL	20201222	2.00	1	2.00	1	2.00	1	4.00	1	0.00		1.00	1	1.00	1	1.00	2.00	0	1.00	0.00	0.00	2.00	1	2.00	2.00	0.00	0.00	3.00	1	0.00			307827	2782	60.19	60.19	63.10	63.10	60.56	60.56	60.26	60.26	62.50	62.50
Serbia	SRB			NAT_TOTAL	20201223	2.00	1	2.00	1	2.00	1	4.00	1	0.00		1.00	1	1.00	1	1.00	2.00	0	1.00	0.00	0.00	2.00	1	2.00	2.00	0.00	0.00	3.00	1	0.00			312253	2833	60.19	60.19	63.10	63.10	60.56	60.56	60.26	60.26	62.50	62.50
Serbia	SRB			NAT_TOTAL	20201224	2.00	1	2.00	1	2.00	1	4.00	1	0.00		1.00	1	1.00	1	1.00	2.00	0	1.00	0.00	0.00	2.00	1	2.00	2.00	0.00	0.00	3.00	1	0.00			316344	2882	60.19	60.19	63.10	63.10	60.56	60.56	60.26	60.26	62.50	62.50
Serbia	SRB			NAT_TOTAL	20201225	2.00	1	2.00	1	2.00	1	4.00	1	0.00		1.00	1	1.00	1	1.00	2.00	0	1.00	0.00	0.00	2.00	1	2.00	2.00	0.00	0.00	3.00	1	0.00			320167	2931	60.19	60.19	63.10	63.10	60.56	60.56	60.26	60.26	62.50	62.50
Serbia	SRB			NAT_TOTAL	20201226	2.00	1	2.00	1	2.00	1	4.00	1	0.00		1.00	1	1.00	1	1.00	2.00	0	1.00	0.00	0.00	2.00	1	2.00	2.00	0.00	0.00	3.00	1	0.00			323367	2983	60.19	60.19	63.10	63.10	60.56	60.56	60.26	60.26	62.50	62.50
Serbia	SRB			NAT_TOTAL	20201227	2.00	1	2.00	1	2.00	1	4.00	1	0.00		1.00	1	1.00	1	1.00	2.00	0	1.00	0.00	0.00	2.00	1	2.00	2.00	0.00	0.00	3.00	1	0.00			326060	3030	60.19	60.19	63.10	63.10	60.56	60.56	60.26	60.26	62.50	62.50
Serbia	SRB			NAT_TOTAL	20201228	2.00	1	2.00	1	2.00	1	4.00	1	0.00		1.00	1	1.00	1	1.00	2.00	0	1.00	0.00	0.00	2.00	1	2.00	2.00	0.00	0.00	3.00	1	0.00			328619	3073	60.19	60.19	63.10	63.10	60.56	60.56	60.26	60.26	62.50	62.50
Serbia	SRB			NAT_TOTAL	20201229	2.00	1	2.00	1	2.00	1	4.00	1	0.00		1.00	1	1.00	1	1.00	2.00	0	1.00	0.00	0.00	2.00	1	2.00	2.00	0.00	0.00	3.00	1	0.00			331755	3119	60.19	60.19	63.10	63.10	60.56	60.56	60.26	60.26	62.50	62.50
Serbia	SRB			NAT_TOTAL	20201230	2.00	1	2.00	1	2.00	1	4.00	1	0.00		1.00	1	1.00	1	1.00	2.00	0	1.00	0.00	0.00	2.00	1	2.00	2.00	0.00	0.00	3.00	1	1.00	1		334991	3163	60.19	60.19	63.10	63.10	61.89	61.89	61.79	61.79	62.50	62.50
Serbia	SRB			NAT_TOTAL	20201231	2.00	1	2.00	1	2.00	1	4.00	1	0.00		1.00	1	1.00	1	1.00	2.00	0	1.00	0.00	0.00	2.00	1	2.00	2.00	0.00	0.00	3.00	1	1.00	1		337923	3211	60.19	60.19	63.10	63.10	61.89	61.89	61.79	61.79	62.50	62.50
Serbia	SRB			NAT_TOTAL	20210101	2.00	1	2.00	1	2.00	1	4.00	1	0.00		1.00	1	1.00	1	1.00	2.00	0	1.00	0.00	0.00	2.00	1	2.00	2.00	0.00	0.00	3.00	1	1.00	1		339997	3250	60.19	60.19	63.10	63.10	61.89	61.89	61.79	61.79	62.50	62.50
Serbia	SRB			NAT_TOTAL	20210102	2.00	1	2.00	1	2.00	1	4.00	1	0.00		1.00	1	1.00	1	1.00	2.00	0	1.00	0.00	0.00	2.00	1	2.00	2.00	0.00	0.00	3.00	1	1.00	1		341904	3288	60.19	60.19	63.10	63.10	61.89	61.89	61.79	61.79	62.50	62.50
Serbia	SRB			NAT_TOTAL	20210103	2.00	1	2.00	1	2.00	1	4.00	1	0.00		1.00	1	1.00	1	1.00	2.00	0	1.00	0.00	0.00	2.00	1	2.00	2.00	0.00	0.00	3.00	1	1.00	1		343870	3325	60.19	60.19	63.10	63.10	61.89	61.89	61.79	61.79	62.50	62.50
Serbia	SRB			NAT_TOTAL	20210104	2.00	1	2.00	1	2.00	1	4.00	1	0.00		1.00	1	1.00	1	1.00	2.00	0	1.00	0.00	0.00	2.00	1	2.00	2.00	0.00	0.00	3.00	1	2.00	1		346585	3364	60.19	60.19	63.10	63.10	63.22	63.22	63.33	63.33	62.50	62.50
Serbia	SRB			NAT_TOTAL	20210105	2.00	1	2.00	1	2.00	1	4.00	1	0.00		1.00	1	1.00	1	1.00	2.00	0	1.00	0.00	0.00	2.00	1	2.00	2.00	0.00	0.00	3.00	1	2.00	1		349238	3405	60.19	60.19	63.10	63.10	63.22	63.22	63.33	63.33	62.50	62.50
Serbia	SRB			NAT_TOTAL	20210106	2.00	1	2.00	1	2.00	1	4.00	1	0.00		1.00	1	1.00	1	1.00	2.00	0	1.00	0.00	0.00	2.00	1	2.00	2.00	0.00	0.00	3.00	1	2.00	1		352120	3444	60.19	60.19	63.10	63.10	63.22	63.22	63.33	63.33	62.50	62.50
Serbia	SRB			NAT_TOTAL	20210107	2.00	1	2.00	1	2.00	1	4.00	1	0.00		1.00	1	1.00	1	1.00	2.00	0	1.00	0.00	0.00	2.00	1	2.00	2.00	0.00	0.00	3.00	1	2.00	1		353907	3479	60.19	60.19	63.10	63.10	63.22	63.22	63.33	63.33	62.50	62.50
Serbia	SRB			NAT_TOTAL	20210108	2.00	1	2.00	1	2.00	1	4.00	1	0.00		1.00	1	1.00	1	1.00	2.00	0	1.00	0.00	0.00	2.00	1	2.00	2.00	0.00	0.00	3.00	1	2.00	1		356125	3513	60.19	60.19	63.10	63.10	63.22	63.22	63.33	63.33	62.50	62.50
Serbia	SRB			NAT_TOTAL	20210109	2.00	1	2.00	1	2.00	1	4.00	1	0.00		1.00	1	1.00	1	1.00	2.00	0	1.00	0.00	0.00	2.00	1	2.00	2.00	0.00	0.00	3.00	1	2.00	1		356125	3513	60.19	60.19	63.10	63.10	63.22	63.22	63.33	63.33	62.50	62.50
Serbia	SRB			NAT_TOTAL	20210110	2.00	1	2.00	1	2.00	1	4.00	1	0.00		1.00	1	1.00	1	1.00	2.00	0	1.00	0.00	0.00	2.00	1	2.00	2.00	0.00	0.00	3.00	1	2.00	1		359689	3582	60.19	60.19	63.10	63.10	63.22	63.22	63.33	63.33	62.50	62.50
Serbia	SRB			NAT_TOTAL	20210111	2.00	1	2.00	1	2.00	1	4.00	1	0.00		1.00	1	1.00	1	1.00	2.00	0	1.00	0.00	0.00	2.00	1	2.00	2.00	0.00	0.00	3.00	1	2.00	1		361782	3610	60.19	60.19	63.10	63.10	63.22	63.22	63.33	63.33	62.50	62.50
Serbia	SRB			NAT_TOTAL	20210112	2.00	1	2.00	1	2.00	1	4.00	1	0.00		1.00	1	1.00	1	1.00	2.00	0	1.00	0.00	0.00	2.00	1	2.00	2.00	0.00	0.00	3.00	1	2.00	1		363924	3639	60.19	60.19	63.10	63.10	63.22	63.22	63.33	63.33	62.50	62.50
Serbia	SRB			NAT_TOTAL	20210113	2.00	1	2.00	1	2.00	1	4.00	1	0.00		1.00	1	1.00	1	1.00	2.00	0	1.00	0.00	0.00	2.00	1	2.00	2.00	0.00	0.00	3.00	1	2.00	1		366191	3664	60.19	60.19	63.10	63.10	63.22	63.22	63.33	63.33	62.50	62.50
Serbia	SRB			NAT_TOTAL	20210114	2.00	1	2.00	1	2.00	1	4.00	1	0.00		1.00	1	1.00	1	1.00	2.00	0	1.00	0.00	0.00	2.00	1	2.00	2.00	0.00	0.00	3.00	1	2.00	1		368072	3687	60.19	60.19	63.10	63.10	63.22	63.22	63.33	63.33	62.50	62.50
Serbia	SRB			NAT_TOTAL	20210115	2.00	1	2.00	1	2.00	1	4.00	1	0.00		1.00	1	1.00	1	1.00	2.00	0	1.00	0.00	0.00	2.00	1	2.00	2.00	0.00	0.00	3.00	1	2.00	1		369823	3708	60.19	60.19	63.10	63.10	63.22	63.22	63.33	63.33	62.50	62.50
Serbia	SRB			NAT_TOTAL	20210116	2.00	1	2.00	1	2.00	1	4.00	1	0.00		1.00	1	1.00	1	1.00	2.00	0	1.00	0.00	0.00	2.00	1	2.00	2.00	0.00	0.00	3.00	1	2.00	1		371216	3730	60.19	60.19	63.10	63.10	63.22	63.22	63.33	63.33	62.50	62.50
Serbia	SRB			NAT_TOTAL	20210117	2.00	1	2.00	1	2.00	1	4.00	1	0.00		1.00	1	1.00	1	1.00	2.00	0	1.00	0.00	0.00	2.00	1	2.00	2.00	0.00	0.00	3.00	1	2.00	1		372533	3750	60.19	60.19	63.10	63.10	63.22	63.22	63.33	63.33	62.50	62.50
Serbia	SRB			NAT_TOTAL	20210118	1.00	1	2.00	1	2.00	1	4.00	1	0.00		1.00	1	1.00	1	1.00	2.00	0	1.00	0.00	0.00	2.00	1	2.00	2.00	0.00	0.00	3.00	1	2.00	1		374111	3771	56.48	56.48	59.52	59.52	61.00	61.00	60.77	60.77	62.50	62.50
Serbia	SRB			NAT_TOTAL	20210119	1.00	1	2.00	1	2.00	1	4.00	1	0.00		1.00	1	1.00	1	1.00	2.00	0	1.00	0.00	0.00	2.00	1	2.00	2.00	0.00	0.00	3.00	1	3.00	1		375799	3791	56.48	56.48	59.52	59.52	62.33	62.33	62.31	62.31	62.50	62.50
Serbia	SRB			NAT_TOTAL	20210120	1.00	1	2.00	1	2.00	1	4.00	1	0.00		1.00	1	1.00	1	1.00	2.00	0	1.00	0.00	0.00	2.00	1	2.00	2.00	0.00	0.00	3.00	1	3.00	1		377445	3810	56.48	56.48	59.52	59.52	62.33	62.33	62.31	62.31	62.50	62.50
Serbia	SRB			NAT_TOTAL	20210121	1.00	1	2.00	1	2.00	1	4.00	1	0.00		1.00	1	1.00	1	1.00	2.00	0	1.00	0.00	0.00	2.00	1	2.00	2.00	0.00	0.00	3.00	1	3.00	1		379093	3830	56.48	56.48	59.52	59.52	62.33	62.33	62.31	62.31	62.50	62.50
Serbia	SRB			NAT_TOTAL	20210122	1.00	1	2.00	1	2.00	1	4.00	1	0.00		1.00	1	1.00	1	1.00	2.00	0	1.00	0.00	0.00	2.00	1	2.00	2.00	0.00	0.00	3.00	1	3.00	1		380802	3849	56.48	56.48	59.52	59.52	62.33	62.33	62.31	62.31	62.50	62.50
Serbia	SRB			NAT_TOTAL	20210123	1.00	1	2.00	1	2.00	1	4.00	1	0.00		1.00	1	1.00	1	1.00	2.00	0	1.00	0.00	0.00	2.00	1	2.00	2.00	0.00	0.00	3.00	1	3.00	1		382285	3868	56.48	56.48	59.52	59.52	62.33	62.33	62.31	62.31	62.50	62.50
Serbia	SRB			NAT_TOTAL	20210124	1.00	1	2.00	1	2.00	1	4.00	1	0.00		1.00	1	1.00	1	1.00	2.00	0	1.00	0.00	0.00	2.00	1	2.00	2.00	0.00	0.00	3.00	1	3.00	1		383603	3886	56.48	56.48	59.52	59.52	62.33	62.33	62.31	62.31	62.50	62.50
Serbia	SRB			NAT_TOTAL	20210125																																385126	3905
Serbia	SRB			NAT_TOTAL	20210126																																387206	3924		56.48		59.52		62.33		62.31		62.50
Serbia	SRB			NAT_TOTAL	20210127																																389045	3944		56.48		59.52		62.33		62.31		62.50
Serbia	SRB			NAT_TOTAL	20210128																																390637	3965		56.48		59.52		62.33		62.31		62.50
Serbia	SRB			NAT_TOTAL	20210129																																392354	3983		56.48		59.52		62.33		62.31		62.50
Serbia	SRB			NAT_TOTAL	20210130																																393897	4000		56.48		59.52		62.33		62.31		62.50
Serbia	SRB			NAT_TOTAL	20210131																																395263	4020		56.48		59.52		62.33		62.31		62.50
Serbia	SRB			NAT_TOTAL	20210201																																			56.48		59.52		62.33		62.31		62.50
South Sudan	SSD			NAT_TOTAL	20200101	0.00		0.00		0.00		0.00		0.00		0.00		0.00		0.00	0.00		0.00	0.00	0.00	0.00		0.00	0.00	0.00	0.00	0.00		0.00					0.00	0.00	0.00	0.00	0.00	0.00	0.00	0.00	0.00	0.00
South Sudan	SSD			NAT_TOTAL	20200102	0.00		0.00		0.00		0.00		0.00		0.00		0.00		0.00	0.00		0.00	0.00	0.00	0.00		0.00	0.00	0.00	0.00	0.00		0.00					0.00	0.00	0.00	0.00	0.00	0.00	0.00	0.00	0.00	0.00
South Sudan	SSD			NAT_TOTAL	20200103	0.00		0.00		0.00		0.00		0.00		0.00		0.00		0.00	0.00		0.00	0.00	0.00	0.00		0.00	0.00	0.00	0.00	0.00		0.00					0.00	0.00	0.00	0.00	0.00	0.00	0.00	0.00	0.00	0.00
South Sudan	SSD			NAT_TOTAL	20200104	0.00		0.00		0.00		0.00		0.00		0.00		0.00		0.00	0.00		0.00	0.00	0.00	0.00		0.00	0.00	0.00	0.00	0.00		0.00					0.00	0.00	0.00	0.00	0.00	0.00	0.00	0.00	0.00	0.00
South Sudan	SSD			NAT_TOTAL	20200105	0.00		0.00		0.00		0.00		0.00		0.00		0.00		0.00	0.00		0.00	0.00	0.00	0.00		0.00	0.00	0.00	0.00	0.00		0.00					0.00	0.00	0.00	0.00	0.00	0.00	0.00	0.00	0.00	0.00
South Sudan	SSD			NAT_TOTAL	20200106	0.00		0.00		0.00		0.00		0.00		0.00		0.00		0.00	0.00		0.00	0.00	0.00	0.00		0.00	0.00	0.00	0.00	0.00		0.00					0.00	0.00	0.00	0.00	0.00	0.00	0.00	0.00	0.00	0.00
South Sudan	SSD			NAT_TOTAL	20200107	0.00		0.00		0.00		0.00		0.00		0.00		0.00		0.00	0.00		0.00	0.00	0.00	0.00		0.00	0.00	0.00	0.00	0.00		0.00					0.00	0.00	0.00	0.00	0.00	0.00	0.00	0.00	0.00	0.00
South Sudan	SSD			NAT_TOTAL	20200108	0.00		0.00		0.00		0.00		0.00		0.00		0.00		0.00	0.00		0.00	0.00	0.00	0.00		0.00	0.00	0.00	0.00	0.00		0.00					0.00	0.00	0.00	0.00	0.00	0.00	0.00	0.00	0.00	0.00
South Sudan	SSD			NAT_TOTAL	20200109	0.00		0.00		0.00		0.00		0.00		0.00		0.00		0.00	0.00		0.00	0.00	0.00	0.00		0.00	0.00	0.00	0.00	0.00		0.00					0.00	0.00	0.00	0.00	0.00	0.00	0.00	0.00	0.00	0.00
South Sudan	SSD			NAT_TOTAL	20200110	0.00		0.00		0.00		0.00		0.00		0.00		0.00		0.00	0.00		0.00	0.00	0.00	0.00		0.00	0.00	0.00	0.00	0.00		0.00					0.00	0.00	0.00	0.00	0.00	0.00	0.00	0.00	0.00	0.00
South Sudan	SSD			NAT_TOTAL	20200111	0.00		0.00		0.00		0.00		0.00		0.00		0.00		0.00	0.00		0.00	0.00	0.00	0.00		0.00	0.00	0.00	0.00	0.00		0.00					0.00	0.00	0.00	0.00	0.00	0.00	0.00	0.00	0.00	0.00
South Sudan	SSD			NAT_TOTAL	20200112	0.00		0.00		0.00		0.00		0.00		0.00		0.00		0.00	0.00		0.00	0.00	0.00	0.00		0.00	0.00	0.00	0.00	0.00		0.00					0.00	0.00	0.00	0.00	0.00	0.00	0.00	0.00	0.00	0.00
South Sudan	SSD			NAT_TOTAL	20200113	0.00		0.00		0.00		0.00		0.00		0.00		0.00		0.00	0.00		0.00	0.00	0.00	0.00		0.00	0.00	0.00	0.00	0.00		0.00					0.00	0.00	0.00	0.00	0.00	0.00	0.00	0.00	0.00	0.00
South Sudan	SSD			NAT_TOTAL	20200114	0.00		0.00		0.00		0.00		0.00		0.00		0.00		0.00	0.00		0.00	0.00	0.00	0.00		0.00	0.00	0.00	0.00	0.00		0.00					0.00	0.00	0.00	0.00	0.00	0.00	0.00	0.00	0.00	0.00
South Sudan	SSD			NAT_TOTAL	20200115	0.00		0.00		0.00		0.00		0.00		0.00		0.00		0.00	0.00		0.00	0.00	0.00	0.00		0.00	0.00	0.00	0.00	0.00		0.00					0.00	0.00	0.00	0.00	0.00	0.00	0.00	0.00	0.00	0.00
South Sudan	SSD			NAT_TOTAL	20200116	0.00		0.00		0.00		0.00		0.00		0.00		0.00		0.00	0.00		0.00	0.00	0.00	0.00		0.00	0.00	0.00	0.00	0.00		0.00					0.00	0.00	0.00	0.00	0.00	0.00	0.00	0.00	0.00	0.00
South Sudan	SSD			NAT_TOTAL	20200117	0.00		0.00		0.00		0.00		0.00		0.00		0.00		0.00	0.00		0.00	0.00	0.00	0.00		0.00	0.00	0.00	0.00	0.00		0.00					0.00	0.00	0.00	0.00	0.00	0.00	0.00	0.00	0.00	0.00
South Sudan	SSD			NAT_TOTAL	20200118	0.00		0.00		0.00		0.00		0.00		0.00		0.00		0.00	0.00		0.00	0.00	0.00	0.00		0.00	0.00	0.00	0.00	0.00		0.00					0.00	0.00	0.00	0.00	0.00	0.00	0.00	0.00	0.00	0.00
South Sudan	SSD			NAT_TOTAL	20200119	0.00		0.00		0.00		0.00		0.00		0.00		0.00		0.00	0.00		0.00	0.00	0.00	0.00		0.00	0.00	0.00	0.00	0.00		0.00					0.00	0.00	0.00	0.00	0.00	0.00	0.00	0.00	0.00	0.00
South Sudan	SSD			NAT_TOTAL	20200120	0.00		0.00		0.00		0.00		0.00		0.00		0.00		0.00	0.00		0.00	0.00	0.00	0.00		0.00	0.00	0.00	0.00	0.00		0.00					0.00	0.00	0.00	0.00	0.00	0.00	0.00	0.00	0.00	0.00
South Sudan	SSD			NAT_TOTAL	20200121	0.00		0.00		0.00		0.00		0.00		0.00		0.00		0.00	0.00		0.00	0.00	0.00	0.00		0.00	0.00	0.00	0.00	0.00		0.00					0.00	0.00	0.00	0.00	0.00	0.00	0.00	0.00	0.00	0.00
South Sudan	SSD			NAT_TOTAL	20200122	0.00		0.00		0.00		0.00		0.00		0.00		0.00		0.00	0.00		0.00	0.00	0.00	0.00		0.00	0.00	0.00	0.00	0.00		0.00			0	0	0.00	0.00	0.00	0.00	0.00	0.00	0.00	0.00	0.00	0.00
South Sudan	SSD			NAT_TOTAL	20200123	0.00		0.00		0.00		0.00		0.00		0.00		0.00		0.00	0.00		0.00	0.00	0.00	0.00		0.00	0.00	0.00	0.00	0.00		0.00			0	0	0.00	0.00	0.00	0.00	0.00	0.00	0.00	0.00	0.00	0.00
South Sudan	SSD			NAT_TOTAL	20200124	0.00		0.00		0.00		0.00		0.00		0.00		0.00		0.00	0.00		0.00	0.00	0.00	0.00		0.00	0.00	0.00	0.00	0.00		0.00			0	0	0.00	0.00	0.00	0.00	0.00	0.00	0.00	0.00	0.00	0.00
South Sudan	SSD			NAT_TOTAL	20200125	0.00		0.00		0.00		0.00		0.00		0.00		0.00		0.00	0.00		0.00	0.00	0.00	0.00		0.00	0.00	0.00	0.00	0.00		0.00			0	0	0.00	0.00	0.00	0.00	0.00	0.00	0.00	0.00	0.00	0.00
South Sudan	SSD			NAT_TOTAL	20200126	0.00		0.00		0.00		0.00		0.00		0.00		0.00		0.00	0.00		0.00	0.00	0.00	0.00		0.00	0.00	0.00	0.00	0.00		0.00			0	0	0.00	0.00	0.00	0.00	0.00	0.00	0.00	0.00	0.00	0.00
South Sudan	SSD			NAT_TOTAL	20200127	0.00		0.00		0.00		0.00		0.00		0.00		0.00		0.00	0.00		0.00	0.00	0.00	0.00		0.00	0.00	0.00	0.00	0.00		0.00			0	0	0.00	0.00	0.00	0.00	0.00	0.00	0.00	0.00	0.00	0.00
South Sudan	SSD			NAT_TOTAL	20200128	0.00		0.00		0.00		0.00		0.00		0.00		0.00		0.00	0.00		0.00	0.00	0.00	0.00		0.00	0.00	0.00	0.00	0.00		0.00			0	0	0.00	0.00	0.00	0.00	0.00	0.00	0.00	0.00	0.00	0.00
South Sudan	SSD			NAT_TOTAL	20200129	0.00		0.00		0.00		0.00		0.00		0.00		0.00		0.00	0.00		0.00	0.00	0.00	0.00		0.00	0.00	0.00	0.00	0.00		0.00			0	0	0.00	0.00	0.00	0.00	0.00	0.00	0.00	0.00	0.00	0.00
South Sudan	SSD			NAT_TOTAL	20200130	0.00		0.00		0.00		0.00		0.00		0.00		0.00		0.00	0.00		0.00	0.00	0.00	0.00		0.00	0.00	0.00	0.00	0.00		0.00			0	0	0.00	0.00	0.00	0.00	0.00	0.00	0.00	0.00	0.00	0.00
South Sudan	SSD			NAT_TOTAL	20200131	0.00		0.00		0.00		0.00		0.00		0.00		0.00		0.00	0.00		0.00	0.00	0.00	0.00		0.00	0.00	0.00	0.00	0.00		0.00			0	0	0.00	0.00	0.00	0.00	0.00	0.00	0.00	0.00	0.00	0.00
South Sudan	SSD			NAT_TOTAL	20200201	0.00		0.00		0.00		0.00		0.00		0.00		0.00		0.00	0.00		0.00	0.00	0.00	0.00		0.00	0.00	0.00	0.00	0.00		0.00			0	0	0.00	0.00	0.00	0.00	0.00	0.00	0.00	0.00	0.00	0.00
South Sudan	SSD			NAT_TOTAL	20200202	0.00		0.00		0.00		0.00		0.00		0.00		0.00		0.00	0.00		0.00	0.00	0.00	0.00		0.00	0.00	0.00	0.00	0.00		0.00			0	0	0.00	0.00	0.00	0.00	0.00	0.00	0.00	0.00	0.00	0.00
South Sudan	SSD			NAT_TOTAL	20200203	0.00		0.00		0.00		0.00		0.00		0.00		0.00		0.00	0.00		0.00	0.00	0.00	0.00		0.00	0.00	0.00	0.00	0.00		0.00			0	0	0.00	0.00	0.00	0.00	0.00	0.00	0.00	0.00	0.00	0.00
South Sudan	SSD			NAT_TOTAL	20200204	0.00		0.00		0.00		0.00		0.00		0.00		0.00		0.00	0.00		0.00	0.00	0.00	0.00		0.00	0.00	0.00	0.00	0.00		0.00			0	0	0.00	0.00	0.00	0.00	0.00	0.00	0.00	0.00	0.00	0.00
South Sudan	SSD			NAT_TOTAL	20200205	0.00		0.00		0.00		0.00		0.00		0.00		0.00		0.00	0.00		0.00	0.00	0.00	0.00		0.00	0.00	0.00	0.00	0.00		0.00			0	0	0.00	0.00	0.00	0.00	0.00	0.00	0.00	0.00	0.00	0.00
South Sudan	SSD			NAT_TOTAL	20200206	0.00		0.00		0.00		0.00		0.00		0.00		0.00		0.00	0.00		0.00	0.00	0.00	0.00		0.00	0.00	0.00	0.00	0.00		0.00			0	0	0.00	0.00	0.00	0.00	0.00	0.00	0.00	0.00	0.00	0.00
South Sudan	SSD			NAT_TOTAL	20200207	0.00		0.00		0.00		0.00		0.00		0.00		0.00		0.00	0.00		0.00	0.00	0.00	0.00		0.00	0.00	0.00	0.00	0.00		0.00			0	0	0.00	0.00	0.00	0.00	0.00	0.00	0.00	0.00	0.00	0.00
South Sudan	SSD			NAT_TOTAL	20200208	0.00		0.00		0.00		0.00		0.00		0.00		0.00		0.00	0.00		0.00	0.00	0.00	0.00		0.00	0.00	0.00	0.00	0.00		0.00			0	0	0.00	0.00	0.00	0.00	0.00	0.00	0.00	0.00	0.00	0.00
South Sudan	SSD			NAT_TOTAL	20200209	0.00		0.00		0.00		0.00		0.00		0.00		0.00		0.00	0.00		0.00	0.00	0.00	0.00		0.00	0.00	0.00	0.00	0.00		0.00			0	0	0.00	0.00	0.00	0.00	0.00	0.00	0.00	0.00	0.00	0.00
South Sudan	SSD			NAT_TOTAL	20200210	0.00		0.00		0.00		0.00		0.00		0.00		0.00		0.00	0.00		0.00	0.00	0.00	0.00		0.00	0.00	0.00	0.00	0.00		0.00			0	0	0.00	0.00	0.00	0.00	0.00	0.00	0.00	0.00	0.00	0.00
South Sudan	SSD			NAT_TOTAL	20200211	0.00		0.00		0.00		0.00		0.00		0.00		0.00		0.00	0.00		0.00	0.00	0.00	0.00		0.00	0.00	0.00	0.00	0.00		0.00			0	0	0.00	0.00	0.00	0.00	0.00	0.00	0.00	0.00	0.00	0.00
South Sudan	SSD			NAT_TOTAL	20200212	0.00		0.00		0.00		0.00		0.00		0.00		0.00		0.00	0.00		0.00	0.00	0.00	0.00		0.00	0.00	0.00	0.00	0.00		0.00			0	0	0.00	0.00	0.00	0.00	0.00	0.00	0.00	0.00	0.00	0.00
South Sudan	SSD			NAT_TOTAL	20200213	0.00		0.00		0.00		0.00		0.00		0.00		0.00		0.00	0.00		0.00	0.00	0.00	0.00		0.00	0.00	0.00	0.00	0.00		0.00			0	0	0.00	0.00	0.00	0.00	0.00	0.00	0.00	0.00	0.00	0.00
South Sudan	SSD			NAT_TOTAL	20200214	0.00		0.00		0.00		0.00		0.00		0.00		0.00		0.00	0.00		0.00	0.00	0.00	0.00		0.00	0.00	0.00	0.00	0.00		0.00			0	0	0.00	0.00	0.00	0.00	0.00	0.00	0.00	0.00	0.00	0.00
South Sudan	SSD			NAT_TOTAL	20200215	0.00		0.00		0.00		0.00		0.00		0.00		0.00		0.00	0.00		0.00	0.00	0.00	0.00		0.00	0.00	0.00	0.00	0.00		0.00			0	0	0.00	0.00	0.00	0.00	0.00	0.00	0.00	0.00	0.00	0.00
South Sudan	SSD			NAT_TOTAL	20200216	0.00		0.00		0.00		0.00		0.00		0.00		0.00		0.00	0.00		0.00	0.00	0.00	0.00		0.00	0.00	0.00	0.00	0.00		0.00			0	0	0.00	0.00	0.00	0.00	0.00	0.00	0.00	0.00	0.00	0.00
South Sudan	SSD			NAT_TOTAL	20200217	0.00		0.00		0.00		0.00		0.00		0.00		0.00		0.00	0.00		0.00	0.00	0.00	0.00		0.00	0.00	0.00	0.00	0.00		0.00			0	0	0.00	0.00	0.00	0.00	0.00	0.00	0.00	0.00	0.00	0.00
South Sudan	SSD			NAT_TOTAL	20200218	0.00		0.00		0.00		0.00		0.00		0.00		0.00		0.00	0.00		0.00	0.00	0.00	0.00		0.00	0.00	0.00	0.00	0.00		0.00			0	0	0.00	0.00	0.00	0.00	0.00	0.00	0.00	0.00	0.00	0.00
South Sudan	SSD			NAT_TOTAL	20200219	0.00		0.00		0.00		0.00		0.00		0.00		0.00		0.00	0.00		0.00	0.00	0.00	0.00		0.00	0.00	0.00	0.00	0.00		0.00			0	0	0.00	0.00	0.00	0.00	0.00	0.00	0.00	0.00	0.00	0.00
South Sudan	SSD			NAT_TOTAL	20200220	0.00		0.00		0.00		0.00		0.00		0.00		0.00		0.00	0.00		0.00	0.00	0.00	0.00		0.00	0.00	0.00	0.00	0.00		0.00			0	0	0.00	0.00	0.00	0.00	0.00	0.00	0.00	0.00	0.00	0.00
South Sudan	SSD			NAT_TOTAL	20200221	0.00		0.00		0.00		0.00		0.00		0.00		0.00		0.00	0.00		0.00	0.00	0.00	0.00		0.00	0.00	0.00	0.00	0.00		0.00			0	0	0.00	0.00	0.00	0.00	0.00	0.00	0.00	0.00	0.00	0.00
South Sudan	SSD			NAT_TOTAL	20200222	0.00		0.00		0.00		0.00		0.00		0.00		0.00		0.00	0.00		0.00	0.00	0.00	0.00		0.00	0.00	0.00	0.00	0.00		0.00			0	0	0.00	0.00	0.00	0.00	0.00	0.00	0.00	0.00	0.00	0.00
South Sudan	SSD			NAT_TOTAL	20200223	0.00		0.00		0.00		0.00		0.00		0.00		0.00		0.00	0.00		0.00	0.00	0.00	0.00		0.00	0.00	0.00	0.00	0.00		0.00			0	0	0.00	0.00	0.00	0.00	0.00	0.00	0.00	0.00	0.00	0.00
South Sudan	SSD			NAT_TOTAL	20200224	0.00		0.00		0.00		0.00		0.00		0.00		0.00		2.00	0.00		0.00	0.00	0.00	0.00		0.00	0.00	0.00	0.00	0.00		0.00			0	0	5.56	5.56	7.14	7.14	3.33	3.33	3.85	3.85	0.00	0.00
South Sudan	SSD			NAT_TOTAL	20200225	0.00		0.00		0.00		0.00		0.00		0.00		0.00		2.00	0.00		0.00	0.00	0.00	0.00		0.00	0.00	0.00	0.00	0.00		0.00			0	0	5.56	5.56	7.14	7.14	3.33	3.33	3.85	3.85	0.00	0.00
South Sudan	SSD			NAT_TOTAL	20200226	0.00		0.00		0.00		0.00		0.00		0.00		0.00		2.00	0.00		0.00	0.00	0.00	0.00		0.00	0.00	0.00	0.00	0.00		0.00			0	0	5.56	5.56	7.14	7.14	3.33	3.33	3.85	3.85	0.00	0.00
South Sudan	SSD			NAT_TOTAL	20200227	0.00		0.00		0.00		0.00		0.00		0.00		0.00		2.00	0.00		0.00	0.00	0.00	0.00		0.00	0.00	0.00	0.00	0.00		0.00			0	0	5.56	5.56	7.14	7.14	3.33	3.33	3.85	3.85	0.00	0.00
South Sudan	SSD			NAT_TOTAL	20200228	0.00		0.00		0.00		0.00		0.00		0.00		0.00		2.00	0.00		0.00	0.00	0.00	0.00		0.00	0.00	0.00	0.00	0.00		0.00			0	0	5.56	5.56	7.14	7.14	3.33	3.33	3.85	3.85	0.00	0.00
South Sudan	SSD			NAT_TOTAL	20200229	0.00		0.00		0.00		0.00		0.00		0.00		0.00		2.00	0.00		0.00	0.00	0.00	0.00		0.00	0.00	0.00	0.00	0.00		0.00			0	0	5.56	5.56	7.14	7.14	3.33	3.33	3.85	3.85	0.00	0.00
South Sudan	SSD			NAT_TOTAL	20200301	0.00		0.00		0.00		0.00		0.00		0.00		0.00		2.00	0.00		0.00	0.00	0.00	0.00		0.00	0.00	0.00	0.00	0.00		0.00			0	0	5.56	5.56	7.14	7.14	3.33	3.33	3.85	3.85	0.00	0.00
South Sudan	SSD			NAT_TOTAL	20200302	0.00		0.00		0.00		0.00		0.00		0.00		0.00		2.00	0.00		0.00	0.00	0.00	0.00		1.00	0.00	0.00	0.00	0.00		0.00			0	0	5.56	5.56	7.14	7.14	5.56	5.56	6.41	6.41	0.00	0.00
South Sudan	SSD			NAT_TOTAL	20200303	0.00		0.00		0.00		0.00		0.00		0.00		0.00		2.00	0.00		0.00	0.00	0.00	0.00		1.00	0.00	0.00	0.00	0.00		0.00			0	0	5.56	5.56	7.14	7.14	5.56	5.56	6.41	6.41	0.00	0.00
South Sudan	SSD			NAT_TOTAL	20200304	0.00		0.00		0.00		0.00		0.00		0.00		0.00		2.00	0.00		0.00	0.00	0.00	0.00		1.00	0.00	0.00	0.00	0.00		0.00			0	0	5.56	5.56	7.14	7.14	5.56	5.56	6.41	6.41	0.00	0.00
South Sudan	SSD			NAT_TOTAL	20200305	0.00		0.00		0.00		0.00		0.00		0.00		0.00		2.00	0.00		0.00	0.00	0.00	0.00		1.00	0.00	0.00	0.00	0.00		0.00			0	0	5.56	5.56	7.14	7.14	5.56	5.56	6.41	6.41	0.00	0.00
South Sudan	SSD			NAT_TOTAL	20200306	0.00		0.00		0.00		0.00		0.00		0.00		0.00		2.00	0.00		0.00	0.00	0.00	0.00		1.00	0.00	0.00	0.00	0.00		0.00			0	0	5.56	5.56	7.14	7.14	5.56	5.56	6.41	6.41	0.00	0.00
South Sudan	SSD			NAT_TOTAL	20200307	0.00		0.00		0.00		0.00		0.00		0.00		0.00		2.00	0.00		0.00	0.00	0.00	0.00		1.00	0.00	0.00	0.00	0.00		0.00			0	0	5.56	5.56	7.14	7.14	5.56	5.56	6.41	6.41	0.00	0.00
South Sudan	SSD			NAT_TOTAL	20200308	0.00		0.00		0.00		0.00		0.00		0.00		0.00		2.00	0.00		0.00	0.00	0.00	0.00		1.00	0.00	0.00	0.00	0.00		0.00			0	0	5.56	5.56	7.14	7.14	5.56	5.56	6.41	6.41	0.00	0.00
South Sudan	SSD			NAT_TOTAL	20200309	0.00		0.00		0.00		0.00		0.00		0.00		0.00		2.00	0.00		0.00	0.00	0.00	0.00		1.00	0.00	0.00	0.00	0.00		0.00			0	0	5.56	5.56	7.14	7.14	5.56	5.56	6.41	6.41	0.00	0.00
South Sudan	SSD			NAT_TOTAL	20200310	0.00		0.00		0.00		0.00		0.00		0.00		0.00		2.00	0.00		0.00	0.00	0.00	0.00		1.00	0.00	0.00	0.00	0.00		0.00			0	0	5.56	5.56	7.14	7.14	5.56	5.56	6.41	6.41	0.00	0.00
South Sudan	SSD			NAT_TOTAL	20200311	0.00		0.00		0.00		0.00		0.00		0.00		0.00		2.00	0.00		0.00	0.00	0.00	0.00		1.00	0.00	0.00	0.00	0.00		0.00			0	0	5.56	5.56	7.14	7.14	5.56	5.56	6.41	6.41	0.00	0.00
South Sudan	SSD			NAT_TOTAL	20200312	0.00		0.00		0.00		0.00		0.00		0.00		0.00		2.00	0.00		0.00	0.00	0.00	0.00		1.00	0.00	0.00	0.00	0.00		0.00			0	0	5.56	5.56	7.14	7.14	5.56	5.56	6.41	6.41	0.00	0.00
South Sudan	SSD			NAT_TOTAL	20200313	0.00		0.00		0.00		0.00		0.00		0.00		0.00		3.00	0.00		0.00	0.00	0.00	0.00		1.00	0.00	0.00	0.00	0.00		0.00			0	0	8.33	8.33	10.71	10.71	7.22	7.22	8.33	8.33	0.00	0.00
South Sudan	SSD			NAT_TOTAL	20200314	0.00		0.00		0.00		0.00		0.00		0.00		0.00		3.00	0.00		0.00	0.00	0.00	0.00		1.00	0.00	0.00	0.00	0.00		0.00			0	0	8.33	8.33	10.71	10.71	7.22	7.22	8.33	8.33	0.00	0.00
South Sudan	SSD			NAT_TOTAL	20200315	0.00		0.00		0.00		0.00		0.00		0.00		0.00		3.00	0.00		0.00	0.00	0.00	0.00		1.00	0.00	0.00	0.00	0.00		0.00			0	0	8.33	8.33	10.71	10.71	7.22	7.22	8.33	8.33	0.00	0.00
South Sudan	SSD			NAT_TOTAL	20200316	0.00		0.00		2.00	1	3.00	1	0.00		0.00		0.00		3.00	0.00		0.00	0.00	0.00	2.00	1	1.00	0.00	0.00	0.00	0.00		0.00			0	0	38.89	38.89	39.29	39.29	25.56	25.56	29.49	29.49	0.00	0.00
South Sudan	SSD			NAT_TOTAL	20200317	0.00		0.00		2.00	1	3.00	1	0.00		0.00		0.00		3.00	0.00		0.00	0.00	0.00	2.00	1	1.00	0.00	0.00	0.00	0.00		0.00			0	0	38.89	38.89	39.29	39.29	25.56	25.56	29.49	29.49	0.00	0.00
South Sudan	SSD			NAT_TOTAL	20200318	0.00		0.00		2.00	1	3.00	1	0.00		0.00		0.00		3.00	0.00		0.00	0.00	0.00	2.00	1	1.00	0.00	0.00	0.00	0.00		0.00			0	0	38.89	38.89	39.29	39.29	25.56	25.56	29.49	29.49	0.00	0.00
South Sudan	SSD			NAT_TOTAL	20200319	0.00		0.00		2.00	1	3.00	1	0.00		0.00		0.00		3.00	0.00		0.00	0.00	0.00	2.00	1	1.00	0.00	0.00	0.00	0.00		0.00			0	0	38.89	38.89	39.29	39.29	25.56	25.56	29.49	29.49	0.00	0.00
South Sudan	SSD			NAT_TOTAL	20200320	3.00	1	0.00		2.00	1	3.00	1	0.00		0.00		0.00		3.00	0.00		0.00	0.00	0.00	2.00	1	1.00	0.00	0.00	0.00	0.00		0.00			0	0	50.00	50.00	53.57	53.57	32.22	32.22	37.18	37.18	0.00	0.00
South Sudan	SSD			NAT_TOTAL	20200321	3.00	1	0.00		2.00	1	3.00	1	0.00		0.00		0.00		3.00	0.00		0.00	0.00	0.00	2.00	1	1.00	0.00	0.00	0.00	0.00		0.00			0	0	50.00	50.00	53.57	53.57	32.22	32.22	37.18	37.18	0.00	0.00
South Sudan	SSD			NAT_TOTAL	20200322	3.00	1	0.00		2.00	1	3.00	1	0.00		0.00		0.00		3.00	0.00		0.00	0.00	0.00	2.00	1	1.00	0.00	0.00	0.00	0.00		0.00			0	0	50.00	50.00	53.57	53.57	32.22	32.22	37.18	37.18	0.00	0.00
South Sudan	SSD			NAT_TOTAL	20200323	3.00	1	0.00		2.00	1	3.00	1	0.00		0.00		0.00		3.00	0.00		0.00	0.00	0.00	2.00	1	1.00	0.00	0.00	0.00	0.00		0.00			0	0	50.00	50.00	53.57	53.57	32.22	32.22	37.18	37.18	0.00	0.00
South Sudan	SSD			NAT_TOTAL	20200324	3.00	1	0.00		2.00	1	3.00	1	0.00		1.00	1	0.00		4.00	0.00		0.00	0.00	0.00	2.00	1	1.00	0.00	0.00	0.00	0.00		0.00			0	0	56.48	56.48	64.29	64.29	36.11	36.11	41.67	41.67	0.00	0.00
South Sudan	SSD			NAT_TOTAL	20200325	3.00	1	1.00	1	2.00	1	3.00	1	0.00		1.00	1	0.00		4.00	0.00		0.00	0.00	0.00	2.00	1	1.00	0.00	0.00	0.00	0.00		0.00			0	0	60.19	60.19	71.43	71.43	38.33	38.33	44.23	44.23	0.00	0.00
South Sudan	SSD			NAT_TOTAL	20200326	3.00	1	1.00	1	2.00	1	3.00	1	0.00		1.00	1	0.00		4.00	0.00		0.00	0.00	0.00	2.00	1	1.00	0.00	0.00	0.00	0.00		0.00			0	0	60.19	60.19	71.43	71.43	38.33	38.33	44.23	44.23	0.00	0.00
South Sudan	SSD			NAT_TOTAL	20200327	3.00	1	1.00	1	2.00	1	3.00	1	0.00		1.00	1	0.00		4.00	0.00		0.00	0.00	0.00	2.00	1	1.00	0.00	8.00	0.00	0.00		0.00			0	0	60.19	60.19	71.43	71.43	38.33	38.33	44.23	44.23	0.00	0.00
South Sudan	SSD			NAT_TOTAL	20200328	3.00	1	3.00	1	2.00	1	3.00	1	0.00		1.00	1	0.00		4.00	0.00		0.00	0.00	0.00	2.00	1	1.00	0.00	0.00	0.00	0.00		0.00			0	0	67.59	67.59	78.57	78.57	42.78	42.78	49.36	49.36	0.00	0.00
South Sudan	SSD			NAT_TOTAL	20200329	3.00	1	3.00	1	2.00	1	3.00	1	1.00	1	1.00	1	0.00		4.00	0.00		0.00	0.00	0.00	2.00	1	1.00	0.00	0.00	0.00	0.00		0.00			0	0	73.15	73.15	88.10	88.10	46.11	46.11	53.21	53.21	0.00	0.00
South Sudan	SSD			NAT_TOTAL	20200330	3.00	1	3.00	1	2.00	1	3.00	1	1.00	1	1.00	1	0.00		4.00	0.00		0.00	0.00	0.00	2.00	1	1.00	0.00	0.00	0.00	0.00		0.00			0	0	73.15	73.15	88.10	88.10	46.11	46.11	53.21	53.21	0.00	0.00
South Sudan	SSD			NAT_TOTAL	20200331	3.00	1	3.00	1	2.00	1	3.00	1	1.00	1	1.00	1	0.00		4.00	0.00		0.00	0.00	0.00	2.00	1	1.00	0.00	0.00	0.00	0.00		0.00			0	0	73.15	73.15	88.10	88.10	46.11	46.11	53.21	53.21	0.00	0.00
South Sudan	SSD			NAT_TOTAL	20200401	3.00	1	3.00	1	2.00	1	3.00	1	1.00	1	1.00	1	0.00		4.00	0.00		0.00	0.00	0.00	2.00	1	1.00	0.00	0.00	0.00	0.00		0.00			0	0	73.15	73.15	88.10	88.10	46.11	46.11	53.21	53.21	0.00	0.00
South Sudan	SSD			NAT_TOTAL	20200402	3.00	1	3.00	1	2.00	1	3.00	1	1.00	1	1.00	1	0.00		4.00	0.00		0.00	0.00	0.00	2.00	1	1.00	0.00	0.00	0.00	0.00		0.00			0	0	73.15	73.15	88.10	88.10	46.11	46.11	53.21	53.21	0.00	0.00
South Sudan	SSD			NAT_TOTAL	20200403	3.00	1	3.00	1	2.00	1	3.00	1	1.00	1	1.00	1	0.00		4.00	0.00		0.00	0.00	0.00	2.00	1	1.00	0.00	0.00	0.00	0.00		0.00			0	0	73.15	73.15	88.10	88.10	46.11	46.11	53.21	53.21	0.00	0.00
South Sudan	SSD			NAT_TOTAL	20200404	3.00	1	3.00	1	2.00	1	3.00	1	1.00	1	1.00	1	0.00		4.00	0.00		0.00	0.00	0.00	2.00	1	1.00	0.00	0.00	0.00	0.00		0.00			0	0	73.15	73.15	88.10	88.10	46.11	46.11	53.21	53.21	0.00	0.00
South Sudan	SSD			NAT_TOTAL	20200405	3.00	1	3.00	1	2.00	1	3.00	1	1.00	1	1.00	1	0.00		4.00	0.00		0.00	0.00	0.00	2.00	1	2.00	1.00	0.00	0.00	0.00		0.00			1	0	73.15	73.15	88.10	88.10	51.67	51.67	59.62	59.62	0.00	0.00
South Sudan	SSD			NAT_TOTAL	20200406	3.00	1	3.00	1	2.00	1	3.00	1	1.00	1	1.00	1	0.00		4.00	0.00		0.00	0.00	0.00	2.00	1	2.00	1.00	0.00	0.00	0.00		0.00			1	0	73.15	73.15	88.10	88.10	51.67	51.67	59.62	59.62	0.00	0.00
South Sudan	SSD			NAT_TOTAL	20200407	3.00	1	3.00	1	2.00	1	3.00	1	1.00	1	1.00	1	0.00		4.00	0.00		0.00	0.00	0.00	2.00	1	2.00	1.00	0.00	0.00	0.00		0.00			2	0	73.15	73.15	88.10	88.10	51.67	51.67	59.62	59.62	0.00	0.00
South Sudan	SSD			NAT_TOTAL	20200408	3.00	1	3.00	1	2.00	1	3.00	1	1.00	1	1.00	1	0.00		4.00	0.00		0.00	0.00	0.00	2.00	1	2.00	1.00	0.00	0.00	0.00		0.00			2	0	73.15	73.15	88.10	88.10	51.67	51.67	59.62	59.62	0.00	0.00
South Sudan	SSD			NAT_TOTAL	20200409	3.00	1	3.00	1	2.00	1	3.00	1	1.00	1	1.00	1	0.00		4.00	0.00		0.00	0.00	0.00	2.00	1	2.00	1.00	7600000.00	0.00	0.00		0.00			3	0	73.15	73.15	88.10	88.10	51.67	51.67	59.62	59.62	0.00	0.00
South Sudan	SSD			NAT_TOTAL	20200410	3.00	1	3.00	1	2.00	1	3.00	1	1.00	1	1.00	1	0.00		4.00	0.00		0.00	0.00	0.00	2.00	1	2.00	1.00	0.00	0.00	0.00		0.00			4	0	73.15	73.15	88.10	88.10	51.67	51.67	59.62	59.62	0.00	0.00
South Sudan	SSD			NAT_TOTAL	20200411	3.00	1	3.00	1	2.00	1	3.00	1	1.00	1	1.00	1	0.00		4.00	0.00		0.00	0.00	0.00	2.00	1	2.00	1.00	0.00	0.00	0.00		0.00			4	0	73.15	73.15	88.10	88.10	51.67	51.67	59.62	59.62	0.00	0.00
South Sudan	SSD			NAT_TOTAL	20200412	3.00	1	3.00	1	2.00	1	3.00	1	1.00	1	1.00	1	2.00	1	4.00	0.00		0.00	0.00	0.00	2.00	1	2.00	1.00	0.00	0.00	0.00		0.00			4	0	84.26	84.26	95.24	95.24	58.33	58.33	67.31	67.31	0.00	0.00
South Sudan	SSD			NAT_TOTAL	20200413	3.00	1	3.00	1	2.00	1	3.00	1	1.00	1	1.00	1	2.00	1	4.00	0.00		0.00	0.00	0.00	2.00	1	2.00	1.00	0.00	0.00	0.00		0.00			4	0	84.26	84.26	95.24	95.24	58.33	58.33	67.31	67.31	0.00	0.00
South Sudan	SSD			NAT_TOTAL	20200414	3.00	1	3.00	1	2.00	1	3.00	1	1.00	1	1.00	1	2.00	1	4.00	0.00		0.00	0.00	0.00	2.00	1	2.00	1.00	0.00	0.00	0.00		0.00			4	0	84.26	84.26	95.24	95.24	58.33	58.33	67.31	67.31	0.00	0.00
South Sudan	SSD			NAT_TOTAL	20200415	3.00	1	3.00	1	2.00	1	3.00	1	1.00	1	1.00	1	2.00	1	4.00	0.00		0.00	0.00	0.00	2.00	1	2.00	1.00	0.00	0.00	0.00		0.00			4	0	84.26	84.26	95.24	95.24	58.33	58.33	67.31	67.31	0.00	0.00
South Sudan	SSD			NAT_TOTAL	20200416	3.00	1	3.00	1	2.00	1	3.00	1	1.00	1	1.00	1	2.00	1	4.00	0.00		0.00	0.00	0.00	2.00	1	2.00	1.00	0.00	0.00	0.00		0.00			4	0	84.26	84.26	95.24	95.24	58.33	58.33	67.31	67.31	0.00	0.00
South Sudan	SSD			NAT_TOTAL	20200417	3.00	1	3.00	1	2.00	1	3.00	1	1.00	1	1.00	1	2.00	1	4.00	0.00		0.00	0.00	0.00	2.00	1	2.00	1.00	0.00	0.00	0.00		0.00			4	0	84.26	84.26	95.24	95.24	58.33	58.33	67.31	67.31	0.00	0.00
South Sudan	SSD			NAT_TOTAL	20200418	3.00	1	3.00	1	2.00	1	3.00	1	1.00	1	2.00	0	2.00	1	4.00	0.00		0.00	0.00	0.00	2.00	1	2.00	1.00	0.00	0.00	0.00		0.00			4	0	86.11	86.11	95.24	95.24	59.44	59.44	68.59	68.59	0.00	0.00
South Sudan	SSD			NAT_TOTAL	20200419	3.00	1	3.00	1	2.00	1	3.00	1	1.00	1	2.00	0	2.00	1	4.00	0.00		0.00	0.00	0.00	2.00	1	2.00	1.00	0.00	0.00	0.00		0.00			4	0	86.11	86.11	95.24	95.24	59.44	59.44	68.59	68.59	0.00	0.00
South Sudan	SSD			NAT_TOTAL	20200420	3.00	1	3.00	1	2.00	1	3.00	1	1.00	1	2.00	0	2.00	1	4.00	0.00		0.00	0.00	0.00	2.00	1	2.00	1.00	0.00	0.00	0.00		0.00			4	0	86.11	86.11	95.24	95.24	59.44	59.44	68.59	68.59	0.00	0.00
South Sudan	SSD			NAT_TOTAL	20200421	3.00	1	3.00	1	2.00	1	3.00	1	1.00	1	2.00	0	2.00	1	4.00	0.00		0.00	0.00	0.00	2.00	1	2.00	1.00	0.00	0.00	0.00		0.00			4	0	86.11	86.11	95.24	95.24	59.44	59.44	68.59	68.59	0.00	0.00
South Sudan	SSD			NAT_TOTAL	20200422	3.00	1	3.00	1	2.00	1	3.00	1	1.00	1	2.00	0	2.00	1	4.00	0.00		0.00	0.00	0.00	2.00	1	2.00	1.00	0.00	0.00	0.00		0.00			4	0	86.11	86.11	95.24	95.24	59.44	59.44	68.59	68.59	0.00	0.00
South Sudan	SSD			NAT_TOTAL	20200423	3.00	1	3.00	1	2.00	1	3.00	1	1.00	1	2.00	0	2.00	1	4.00	0.00		0.00	0.00	0.00	2.00	1	2.00	1.00	0.00	0.00	0.00		0.00			5	0	86.11	86.11	95.24	95.24	59.44	59.44	68.59	68.59	0.00	0.00
South Sudan	SSD			NAT_TOTAL	20200424	3.00	1	3.00	1	2.00	1	3.00	1	1.00	1	2.00	0	2.00	1	4.00	0.00		0.00	0.00	0.00	2.00	1	2.00	1.00	0.00	0.00	0.00		0.00			5	0	86.11	86.11	95.24	95.24	59.44	59.44	68.59	68.59	0.00	0.00
South Sudan	SSD			NAT_TOTAL	20200425	3.00	1	3.00	1	2.00	1	3.00	1	1.00	1	2.00	0	2.00	1	4.00	0.00		0.00	0.00	0.00	2.00	1	2.00	1.00	0.00	0.00	0.00		0.00			5	0	86.11	86.11	95.24	95.24	59.44	59.44	68.59	68.59	0.00	0.00
South Sudan	SSD			NAT_TOTAL	20200426	3.00	1	3.00	1	2.00	1	3.00	1	1.00	1	2.00	0	2.00	1	4.00	0.00		0.00	0.00	0.00	2.00	1	2.00	1.00	0.00	0.00	0.00		0.00			6	0	86.11	86.11	95.24	95.24	59.44	59.44	68.59	68.59	0.00	0.00
South Sudan	SSD			NAT_TOTAL	20200427	3.00	1	3.00	1	2.00	1	3.00	1	1.00	1	2.00	0	2.00	1	4.00	0.00		0.00	0.00	0.00	2.00	1	2.00	1.00	0.00	0.00	0.00		0.00			6	0	86.11	86.11	95.24	95.24	59.44	59.44	68.59	68.59	0.00	0.00
South Sudan	SSD			NAT_TOTAL	20200428	3.00	1	3.00	1	2.00	1	3.00	1	1.00	1	2.00	0	2.00	1	4.00	1.00	1	0.00	0.00	0.00	2.00	1	2.00	1.00	0.00	0.00	0.00		0.00			34	0	86.11	86.11	95.24	95.24	62.78	62.78	68.59	68.59	25.00	25.00
South Sudan	SSD			NAT_TOTAL	20200429	3.00	1	3.00	1	2.00	1	3.00	1	1.00	1	2.00	0	2.00	1	4.00	1.00	1	0.00	0.00	0.00	2.00	1	2.00	1.00	0.00	0.00	0.00		0.00			34	0	86.11	86.11	95.24	95.24	62.78	62.78	68.59	68.59	25.00	25.00
South Sudan	SSD			NAT_TOTAL	20200430	3.00	1	3.00	1	2.00	1	3.00	1	1.00	1	2.00	0	2.00	1	4.00	1.00	1	0.00	0.00	0.00	2.00	1	2.00	1.00	0.00	0.00	0.00		0.00			35	0	86.11	86.11	95.24	95.24	62.78	62.78	68.59	68.59	25.00	25.00
South Sudan	SSD			NAT_TOTAL	20200501	3.00	1	3.00	1	2.00	1	3.00	1	1.00	1	2.00	0	2.00	1	4.00	1.00	1	0.00	0.00	0.00	2.00	1	2.00	1.00	0.00	0.00	0.00		0.00			45	0	86.11	86.11	95.24	95.24	62.78	62.78	68.59	68.59	25.00	25.00
South Sudan	SSD			NAT_TOTAL	20200502	3.00	1	3.00	1	2.00	1	3.00	1	1.00	1	2.00	0	2.00	1	4.00	1.00	1	0.00	0.00	0.00	2.00	1	2.00	1.00	0.00	0.00	0.00		0.00			45	0	86.11	86.11	95.24	95.24	62.78	62.78	68.59	68.59	25.00	25.00
South Sudan	SSD			NAT_TOTAL	20200503	3.00	1	3.00	1	2.00	1	3.00	1	1.00	1	2.00	0	2.00	1	4.00	1.00	1	0.00	0.00	0.00	2.00	1	2.00	1.00	0.00	0.00	0.00		0.00			46	0	86.11	86.11	95.24	95.24	62.78	62.78	68.59	68.59	25.00	25.00
South Sudan	SSD			NAT_TOTAL	20200504	3.00	1	3.00	1	2.00	1	3.00	1	1.00	1	2.00	0	2.00	1	4.00	1.00	1	0.00	0.00	0.00	2.00	1	2.00	1.00	0.00	0.00	0.00		0.00			46	0	86.11	86.11	95.24	95.24	62.78	62.78	68.59	68.59	25.00	25.00
South Sudan	SSD			NAT_TOTAL	20200505	3.00	1	3.00	1	2.00	1	3.00	1	1.00	1	2.00	0	2.00	1	4.00	1.00	1	0.00	0.00	0.00	2.00	1	2.00	1.00	0.00	0.00	0.00		0.00			52	0	86.11	86.11	95.24	95.24	62.78	62.78	68.59	68.59	25.00	25.00
South Sudan	SSD			NAT_TOTAL	20200506	3.00	1	3.00	1	2.00	1	3.00	1	1.00	1	2.00	0	2.00	1	4.00	1.00	1	0.00	0.00	0.00	2.00	1	2.00	1.00	0.00	0.00	0.00		0.00			58	0	86.11	86.11	95.24	95.24	62.78	62.78	68.59	68.59	25.00	25.00
South Sudan	SSD			NAT_TOTAL	20200507	3.00	1	3.00	1	2.00	1	3.00	1	0.00		2.00	1	2.00	1	4.00	1.00	1	0.00	0.00	0.00	2.00	1	2.00	2.00	0.00	0.00	0.00		0.00			74	0	82.41	82.41	85.71	85.71	63.89	63.89	69.87	69.87	25.00	25.00
South Sudan	SSD			NAT_TOTAL	20200508	3.00	1	2.00	1	2.00	1	3.00	1	0.00		2.00	1	2.00	1	4.00	1.00	1	0.00	0.00	0.00	2.00	1	2.00	2.00	0.00	0.00	3.00	1	0.00			120	0	78.70	78.70	82.14	82.14	66.67	66.67	73.08	73.08	25.00	25.00
South Sudan	SSD			NAT_TOTAL	20200509	3.00	1	2.00	1	2.00	1	3.00	1	0.00		2.00	1	2.00	1	4.00	1.00	1	0.00	0.00	0.00	2.00	1	2.00	2.00	0.00	0.00	3.00	1	0.00			120	0	78.70	78.70	82.14	82.14	66.67	66.67	73.08	73.08	25.00	25.00
South Sudan	SSD			NAT_TOTAL	20200510	3.00	1	2.00	1	2.00	1	3.00	1	0.00		2.00	1	2.00	1	4.00	1.00	1	0.00	0.00	0.00	2.00	1	2.00	2.00	0.00	0.00	3.00	1	0.00			120	0	78.70	78.70	82.14	82.14	66.67	66.67	73.08	73.08	25.00	25.00
South Sudan	SSD			NAT_TOTAL	20200511	3.00	1	2.00	1	2.00	1	3.00	1	0.00		2.00	1	2.00	1	4.00	1.00	1	0.00	0.00	0.00	2.00	1	2.00	2.00	0.00	0.00	3.00	1	0.00			156	0	78.70	78.70	82.14	82.14	66.67	66.67	73.08	73.08	25.00	25.00
South Sudan	SSD			NAT_TOTAL	20200512	3.00	1	2.00	1	2.00	1	3.00	1	0.00		2.00	1	2.00	1	2.00	1.00	1	0.00	0.00	0.00	2.00	1	2.00	2.00	0.00	0.00	3.00	1	0.00			194	0	73.15	73.15	75.00	75.00	63.33	63.33	69.23	69.23	25.00	25.00
South Sudan	SSD			NAT_TOTAL	20200513	3.00	1	2.00	1	2.00	1	3.00	1	0.00		2.00	1	2.00	1	2.00	1.00	1	0.00	0.00	0.00	2.00	1	2.00	2.00	0.00	0.00	3.00	1	0.00			203	0	73.15	73.15	75.00	75.00	63.33	63.33	69.23	69.23	25.00	25.00
South Sudan	SSD			NAT_TOTAL	20200514	3.00	1	2.00	1	2.00	1	3.00	1	0.00		2.00	1	2.00	1	2.00	1.00	1	0.00	0.00	0.00	2.00	1	2.00	2.00	0.00	0.00	3.00	1	0.00			203	0	73.15	73.15	75.00	75.00	63.33	63.33	69.23	69.23	25.00	25.00
South Sudan	SSD			NAT_TOTAL	20200515	3.00	1	2.00	1	2.00	1	3.00	1	0.00		2.00	1	2.00	1	2.00	1.00	1	0.00	0.00	0.00	2.00	1	2.00	2.00	0.00	0.00	3.00	1	0.00			236	4	73.15	73.15	75.00	75.00	63.33	63.33	69.23	69.23	25.00	25.00
South Sudan	SSD			NAT_TOTAL	20200516	3.00	1	2.00	1	2.00	1	3.00	1	0.00		2.00	1	2.00	1	2.00	1.00	1	0.00	0.00	0.00	2.00	1	2.00	2.00	0.00	0.00	3.00	1	0.00			236	4	73.15	73.15	75.00	75.00	63.33	63.33	69.23	69.23	25.00	25.00
South Sudan	SSD			NAT_TOTAL	20200517	3.00	1	2.00	1	2.00	1	3.00	1	0.00		2.00	1	2.00	1	2.00	1.00	1	0.00	0.00	0.00	2.00	1	2.00	2.00	0.00	0.00	3.00	1	0.00			290	4	73.15	73.15	75.00	75.00	63.33	63.33	69.23	69.23	25.00	25.00
South Sudan	SSD			NAT_TOTAL	20200518	3.00	1	2.00	1	2.00	1	3.00	1	0.00		2.00	1	2.00	1	2.00	1.00	1	0.00	0.00	0.00	2.00	1	2.00	2.00	0.00	0.00	3.00	1	0.00			290	4	73.15	73.15	75.00	75.00	63.33	63.33	69.23	69.23	25.00	25.00
South Sudan	SSD			NAT_TOTAL	20200519	3.00	1	2.00	1	2.00	1	3.00	1	0.00		2.00	1	2.00	1	2.00	1.00	1	0.00	0.00	0.00	2.00	1	2.00	2.00	0.00	0.00	3.00	1	0.00			290	4	73.15	73.15	75.00	75.00	63.33	63.33	69.23	69.23	25.00	25.00
South Sudan	SSD			NAT_TOTAL	20200520	3.00	1	2.00	1	2.00	1	3.00	1	0.00		2.00	1	2.00	1	2.00	1.00	1	0.00	0.00	0.00	2.00	1	2.00	2.00	0.00	0.00	3.00	1	0.00			290	4	73.15	73.15	75.00	75.00	63.33	63.33	69.23	69.23	25.00	25.00
South Sudan	SSD			NAT_TOTAL	20200521	3.00	1	2.00	1	2.00	1	3.00	1	0.00		2.00	1	2.00	1	2.00	1.00	1	0.00	0.00	0.00	2.00	1	2.00	2.00	0.00	0.00	3.00	1	0.00			481	4	73.15	73.15	75.00	75.00	63.33	63.33	69.23	69.23	25.00	25.00
South Sudan	SSD			NAT_TOTAL	20200522	3.00	1	2.00	1	2.00	1	3.00	1	0.00		2.00	1	2.00	1	2.00	1.00	1	0.00	0.00	0.00	2.00	1	2.00	2.00	0.00	0.00	3.00	1	0.00			563	6	73.15	73.15	75.00	75.00	63.33	63.33	69.23	69.23	25.00	25.00
South Sudan	SSD			NAT_TOTAL	20200523	3.00	1	2.00	1	2.00	1	3.00	1	0.00		2.00	1	2.00	1	2.00	1.00	1	0.00	0.00	0.00	2.00	1	2.00	2.00	0.00	0.00	3.00	1	0.00			655	8	73.15	73.15	75.00	75.00	63.33	63.33	69.23	69.23	25.00	25.00
South Sudan	SSD			NAT_TOTAL	20200524	3.00	1	2.00	1	2.00	1	3.00	1	0.00		2.00	1	2.00	1	2.00	1.00	1	0.00	0.00	0.00	2.00	1	2.00	2.00	0.00	0.00	3.00	1	0.00			655	8	73.15	73.15	75.00	75.00	63.33	63.33	69.23	69.23	25.00	25.00
South Sudan	SSD			NAT_TOTAL	20200525	3.00	1	2.00	1	2.00	1	3.00	1	0.00		2.00	1	2.00	1	2.00	1.00	1	0.00	0.00	0.00	2.00	1	2.00	2.00	0.00	0.00	3.00	1	0.00			806	8	73.15	73.15	75.00	75.00	63.33	63.33	69.23	69.23	25.00	25.00
South Sudan	SSD			NAT_TOTAL	20200526	3.00	1	2.00	1	2.00	1	3.00	1	0.00		2.00	1	2.00	1	2.00	1.00	1	0.00	0.00	0.00	2.00	1	2.00	2.00	0.00	0.00	3.00	1	0.00			806	8	73.15	73.15	75.00	75.00	63.33	63.33	69.23	69.23	25.00	25.00
South Sudan	SSD			NAT_TOTAL	20200527	3.00	1	2.00	1	2.00	1	3.00	1	0.00		2.00	1	2.00	1	2.00	1.00	1	0.00	0.00	0.00	2.00	1	2.00	2.00	0.00	0.00	3.00	1	0.00			994	10	73.15	73.15	75.00	75.00	63.33	63.33	69.23	69.23	25.00	25.00
South Sudan	SSD			NAT_TOTAL	20200528	3.00	1	2.00	1	2.00	1	3.00	1	0.00		2.00	1	2.00	1	2.00	1.00	1	0.00	0.00	0.00	2.00	1	2.00	2.00	0.00	0.00	3.00	1	0.00			994	10	73.15	73.15	75.00	75.00	63.33	63.33	69.23	69.23	25.00	25.00
South Sudan	SSD			NAT_TOTAL	20200529	3.00	1	2.00	1	2.00	1	3.00	1	2.00	0	2.00	0	2.00	1	4.00	1.00	1	0.00	0.00	0.00	2.00	1	2.00	2.00	0.00	0.00	3.00	1	0.00			994	10	85.19	85.19	91.67	91.67	70.56	70.56	77.56	77.56	25.00	25.00
South Sudan	SSD			NAT_TOTAL	20200530	3.00	1	2.00	1	2.00	1	3.00	1	2.00	0	2.00	0	2.00	1	4.00	1.00	1	0.00	0.00	0.00	2.00	1	2.00	2.00	0.00	0.00	3.00	1	0.00			994	10	85.19	85.19	91.67	91.67	70.56	70.56	77.56	77.56	25.00	25.00
South Sudan	SSD			NAT_TOTAL	20200531	3.00	1	2.00	1	2.00	1	3.00	1	2.00	0	2.00	0	2.00	1	4.00	1.00	1	0.00	0.00	0.00	2.00	1	2.00	2.00	0.00	0.00	3.00	1	0.00			994	10	85.19	85.19	91.67	91.67	70.56	70.56	77.56	77.56	25.00	25.00
South Sudan	SSD			NAT_TOTAL	20200601	3.00	1	2.00	1	2.00	1	3.00	1	2.00	0	2.00	0	2.00	1	4.00	1.00	1	0.00	0.00	0.00	2.00	1	2.00	2.00	0.00	0.00	3.00	1	0.00			994	10	85.19	85.19	91.67	91.67	70.56	70.56	77.56	77.56	25.00	25.00
South Sudan	SSD			NAT_TOTAL	20200602	3.00	1	2.00	1	2.00	1	3.00	1	2.00	0	2.00	0	2.00	1	4.00	1.00	1	0.00	0.00	0.00	2.00	1	2.00	2.00	0.00	0.00	3.00	1	0.00			994	10	85.19	85.19	91.67	91.67	70.56	70.56	77.56	77.56	25.00	25.00
South Sudan	SSD			NAT_TOTAL	20200603	3.00	1	2.00	1	2.00	1	3.00	1	2.00	0	2.00	0	2.00	1	4.00	1.00	1	0.00	0.00	0.00	2.00	1	2.00	2.00	0.00	0.00	3.00	1	0.00			994	10	85.19	85.19	91.67	91.67	70.56	70.56	77.56	77.56	25.00	25.00
South Sudan	SSD			NAT_TOTAL	20200604	3.00	1	2.00	1	2.00	1	3.00	1	2.00	0	2.00	0	2.00	1	4.00	1.00	1	0.00	0.00	0.00	2.00	1	2.00	2.00	0.00	0.00	3.00	1	0.00			994	10	85.19	85.19	91.67	91.67	70.56	70.56	77.56	77.56	25.00	25.00
South Sudan	SSD			NAT_TOTAL	20200605	3.00	1	2.00	1	2.00	1	3.00	1	2.00	0	2.00	0	2.00	1	4.00	1.00	1	0.00	0.00	0.00	2.00	1	2.00	2.00	0.00	0.00	3.00	1	0.00			994	10	85.19	85.19	91.67	91.67	70.56	70.56	77.56	77.56	25.00	25.00
South Sudan	SSD			NAT_TOTAL	20200606	3.00	1	2.00	1	2.00	1	3.00	1	2.00	0	2.00	0	2.00	1	4.00	1.00	1	0.00	0.00	0.00	2.00	1	2.00	2.00	0.00	0.00	3.00	1	0.00			994	10	85.19	85.19	91.67	91.67	70.56	70.56	77.56	77.56	25.00	25.00
South Sudan	SSD			NAT_TOTAL	20200607	3.00	1	2.00	1	2.00	1	3.00	1	2.00	0	2.00	0	2.00	1	4.00	1.00	1	0.00	0.00	0.00	2.00	1	2.00	2.00	0.00	0.00	3.00	1	0.00			1317	14	85.19	85.19	91.67	91.67	70.56	70.56	77.56	77.56	25.00	25.00
South Sudan	SSD			NAT_TOTAL	20200608	3.00	1	2.00	1	2.00	1	3.00	1	2.00	0	2.00	0	2.00	1	4.00	1.00	1	0.00	0.00	0.00	2.00	1	2.00	2.00	0.00	0.00	3.00	1	0.00			1604	19	85.19	85.19	91.67	91.67	70.56	70.56	77.56	77.56	25.00	25.00
South Sudan	SSD			NAT_TOTAL	20200609	3.00	1	2.00	1	2.00	1	3.00	1	2.00	0	2.00	0	2.00	1	4.00	1.00	1	0.00	0.00	0.00	2.00	1	2.00	2.00	0.00	0.00	3.00	1	0.00			1604	19	85.19	85.19	91.67	91.67	70.56	70.56	77.56	77.56	25.00	25.00
South Sudan	SSD			NAT_TOTAL	20200610	3.00	1	2.00	1	2.00	1	3.00	1	2.00	0	2.00	0	2.00	1	4.00	1.00	1	0.00	0.00	0.00	2.00	1	2.00	2.00	0.00	0.00	3.00	1	0.00			1604	19	85.19	85.19	91.67	91.67	70.56	70.56	77.56	77.56	25.00	25.00
South Sudan	SSD			NAT_TOTAL	20200611	3.00	1	2.00	1	2.00	1	3.00	1	2.00	0	2.00	0	2.00	1	4.00	1.00	1	0.00	0.00	0.00	2.00	1	2.00	2.00	0.00	0.00	3.00	1	0.00			1670	24	85.19	85.19	91.67	91.67	70.56	70.56	77.56	77.56	25.00	25.00
South Sudan	SSD			NAT_TOTAL	20200612	3.00	1	2.00	1	2.00	1	3.00	1	2.00	0	2.00	0	2.00	1	4.00	1.00	1	0.00	0.00	0.00	2.00	1	2.00	2.00	0.00	0.00	3.00	1	0.00			1670	24	85.19	85.19	91.67	91.67	70.56	70.56	77.56	77.56	25.00	25.00
South Sudan	SSD			NAT_TOTAL	20200613	3.00	1	2.00	1	2.00	1	3.00	1	2.00	0	2.00	0	2.00	1	4.00	1.00	1	0.00	0.00	0.00	2.00	1	2.00	2.00	0.00	0.00	3.00	1	0.00			1693	27	85.19	85.19	91.67	91.67	70.56	70.56	77.56	77.56	25.00	25.00
South Sudan	SSD			NAT_TOTAL	20200614	3.00	1	2.00	1	2.00	1	3.00	1	2.00	0	2.00	0	2.00	1	4.00	1.00	1	0.00	0.00	0.00	2.00	1	2.00	2.00	0.00	0.00	3.00	1	0.00			1693	27	85.19	85.19	91.67	91.67	70.56	70.56	77.56	77.56	25.00	25.00
South Sudan	SSD			NAT_TOTAL	20200615	3.00	1	2.00	1	2.00	1	3.00	1	2.00	0	2.00	0	2.00	1	4.00	1.00	1	0.00	0.00	0.00	2.00	1	2.00	2.00	0.00	0.00	3.00	1	0.00			1693	27	85.19	85.19	91.67	91.67	70.56	70.56	77.56	77.56	25.00	25.00
South Sudan	SSD			NAT_TOTAL	20200616	3.00	1	2.00	1	2.00	1	3.00	1	2.00	0	2.00	0	2.00	1	4.00	1.00	1	0.00	0.00	0.00	2.00	1	1.00	2.00	0.00	0.00	3.00	1	0.00			1776	30	85.19	85.19	91.67	91.67	68.33	68.33	75.00	75.00	25.00	25.00
South Sudan	SSD			NAT_TOTAL	20200617	3.00	1	2.00	1	2.00	1	3.00	1	2.00	0	2.00	0	2.00	1	4.00	1.00	1	0.00	0.00	0.00	2.00	1	1.00	2.00	0.00	0.00	3.00	1	0.00			1813	31	85.19	85.19	91.67	91.67	68.33	68.33	75.00	75.00	25.00	25.00
South Sudan	SSD			NAT_TOTAL	20200618	3.00	1	2.00	1	2.00	1	3.00	1	2.00	0	2.00	0	2.00	1	4.00	1.00	1	0.00	0.00	0.00	2.00	1	1.00	2.00	0.00	0.00	3.00	1	0.00			1830	32	85.19	85.19	91.67	91.67	68.33	68.33	75.00	75.00	25.00	25.00
South Sudan	SSD			NAT_TOTAL	20200619	3.00	1	2.00	1	2.00	1	3.00	1	2.00	0	2.00	0	2.00	1	4.00	1.00	1	0.00	0.00	0.00	2.00	1	1.00	2.00	0.00	0.00	3.00	1	0.00			1864	34	85.19	85.19	91.67	91.67	68.33	68.33	75.00	75.00	25.00	25.00
South Sudan	SSD			NAT_TOTAL	20200620	3.00	1	2.00	1	2.00	1	3.00	1	2.00	0	2.00	0	2.00	1	4.00	1.00	1	0.00	0.00	0.00	2.00	1	1.00	2.00	0.00	0.00	3.00	1	0.00			1882	34	85.19	85.19	91.67	91.67	68.33	68.33	75.00	75.00	25.00	25.00
South Sudan	SSD			NAT_TOTAL	20200621	3.00	1	2.00	1	2.00	1	3.00	1	2.00	0	2.00	0	2.00	1	4.00	1.00	1	0.00	0.00	0.00	2.00	1	1.00	2.00	0.00	0.00	3.00	1	0.00			1892	34	85.19	85.19	91.67	91.67	68.33	68.33	75.00	75.00	25.00	25.00
South Sudan	SSD			NAT_TOTAL	20200622	3.00	1	2.00	1	2.00	1	3.00	1	2.00	0	2.00	0	2.00	1	4.00	1.00	1	0.00	0.00	0.00	2.00	1	1.00	2.00	0.00	0.00	3.00	1	0.00			1916	35	85.19	85.19	91.67	91.67	68.33	68.33	75.00	75.00	25.00	25.00
South Sudan	SSD			NAT_TOTAL	20200623	3.00	1	2.00	1	2.00	1	3.00	1	2.00	0	2.00	0	2.00	1	4.00	1.00	1	0.00	0.00	0.00	2.00	1	1.00	2.00	0.00	0.00	3.00	1	0.00			1930	36	85.19	85.19	91.67	91.67	68.33	68.33	75.00	75.00	25.00	25.00
South Sudan	SSD			NAT_TOTAL	20200624	3.00	1	2.00	1	2.00	1	3.00	1	2.00	0	2.00	0	2.00	1	4.00	1.00	1	0.00	0.00	0.00	2.00	1	1.00	2.00	0.00	0.00	3.00	1	0.00			1942	36	85.19	85.19	91.67	91.67	68.33	68.33	75.00	75.00	25.00	25.00
South Sudan	SSD			NAT_TOTAL	20200625	3.00	1	2.00	1	2.00	1	3.00	1	2.00	0	2.00	0	2.00	1	4.00	1.00	1	0.00	0.00	0.00	2.00	1	1.00	2.00	0.00	0.00	3.00	1	0.00			1942	36	85.19	85.19	91.67	91.67	68.33	68.33	75.00	75.00	25.00	25.00
South Sudan	SSD			NAT_TOTAL	20200626	3.00	1	2.00	1	2.00	1	3.00	1	2.00	0	2.00	0	2.00	1	4.00	1.00	1	0.00	0.00	0.00	2.00	1	1.00	2.00	0.00	0.00	3.00	1	0.00			1942	36	85.19	85.19	91.67	91.67	68.33	68.33	75.00	75.00	25.00	25.00
South Sudan	SSD			NAT_TOTAL	20200627	3.00	1	2.00	1	2.00	1	3.00	1	2.00	0	2.00	0	2.00	1	4.00	1.00	1	0.00	0.00	0.00	2.00	1	1.00	2.00	0.00	0.00	3.00	1	0.00			1942	36	85.19	85.19	91.67	91.67	68.33	68.33	75.00	75.00	25.00	25.00
South Sudan	SSD			NAT_TOTAL	20200628	3.00	1	2.00	1	2.00	1	3.00	1	2.00	0	2.00	0	2.00	1	4.00	1.00	1	0.00	0.00	0.00	2.00	1	1.00	2.00	0.00	0.00	3.00	1	0.00			1989	36	85.19	85.19	91.67	91.67	68.33	68.33	75.00	75.00	25.00	25.00
South Sudan	SSD			NAT_TOTAL	20200629	3.00	1	2.00	1	2.00	1	3.00	1	2.00	0	2.00	0	2.00	1	4.00	1.00	1	0.00	0.00	0.00	2.00	1	1.00	2.00	0.00	0.00	3.00	1	0.00			1989	36	85.19	85.19	91.67	91.67	68.33	68.33	75.00	75.00	25.00	25.00
South Sudan	SSD			NAT_TOTAL	20200630	3.00	1	2.00	1	2.00	1	3.00	1	2.00	0	2.00	0	2.00	1	4.00	1.00	1	0.00	0.00	0.00	2.00	1	1.00	2.00	0.00	0.00	3.00	1	0.00			2007	38	85.19	85.19	91.67	91.67	68.33	68.33	75.00	75.00	25.00	25.00
South Sudan	SSD			NAT_TOTAL	20200701	3.00	1	2.00	1	2.00	1	3.00	1	2.00	0	2.00	0	2.00	1	4.00	1.00	1	0.00	0.00	0.00	2.00	1	1.00	2.00	0.00	0.00	3.00	1	0.00			2021	38	85.19	85.19	91.67	91.67	68.33	68.33	75.00	75.00	25.00	25.00
South Sudan	SSD			NAT_TOTAL	20200702	3.00	1	2.00	1	2.00	1	3.00	1	2.00	0	2.00	0	2.00	1	4.00	1.00	1	0.00	0.00	0.00	2.00	1	1.00	2.00	0.00	0.00	3.00	1	0.00			2021	38	85.19	85.19	91.67	91.67	68.33	68.33	75.00	75.00	25.00	25.00
South Sudan	SSD			NAT_TOTAL	20200703	3.00	1	2.00	1	2.00	1	3.00	1	2.00	0	2.00	0	2.00	1	4.00	1.00	1	0.00	0.00	0.00	2.00	1	1.00	2.00	0.00	0.00	3.00	1	0.00			2021	38	85.19	85.19	91.67	91.67	68.33	68.33	75.00	75.00	25.00	25.00
South Sudan	SSD			NAT_TOTAL	20200704	3.00	1	2.00	1	2.00	1	3.00	1	2.00	0	2.00	0	2.00	1	4.00	1.00	1	0.00	0.00	0.00	2.00	1	1.00	2.00	0.00	0.00	3.00	1	0.00			2021	38	85.19	85.19	91.67	91.67	68.33	68.33	75.00	75.00	25.00	25.00
South Sudan	SSD			NAT_TOTAL	20200705	3.00	1	2.00	1	2.00	1	3.00	1	2.00	0	2.00	0	2.00	1	4.00	1.00	1	0.00	0.00	0.00	2.00	1	1.00	2.00	0.00	0.00	3.00	1	0.00			2021	38	85.19	85.19	91.67	91.67	68.33	68.33	75.00	75.00	25.00	25.00
South Sudan	SSD			NAT_TOTAL	20200706	3.00	1	2.00	1	2.00	1	3.00	1	2.00	0	2.00	0	2.00	1	4.00	1.00	1	0.00	0.00	0.00	2.00	1	1.00	2.00	0.00	0.00	3.00	1	0.00			2021	38	85.19	85.19	91.67	91.67	68.33	68.33	75.00	75.00	25.00	25.00
South Sudan	SSD			NAT_TOTAL	20200707	3.00	1	2.00	1	2.00	1	3.00	1	2.00	0	2.00	0	2.00	1	4.00	1.00	1	0.00	0.00	0.00	2.00	1	1.00	2.00	0.00	0.00	3.00	1	0.00			2021	38	85.19	85.19	91.67	91.67	68.33	68.33	75.00	75.00	25.00	25.00
South Sudan	SSD			NAT_TOTAL	20200708	3.00	1	2.00	1	2.00	1	3.00	1	2.00	1	1.00	1	1.00	1	4.00	1.00	1	0.00	0.00	0.00	2.00	1	1.00	2.00	0.00	0.00	3.00	1	0.00			2021	38	80.56	80.56	91.67	91.67	65.56	65.56	71.79	71.79	25.00	25.00
South Sudan	SSD			NAT_TOTAL	20200709	3.00	1	2.00	1	2.00	1	3.00	1	2.00	1	1.00	1	1.00	1	4.00	1.00	1	0.00	0.00	0.00	2.00	1	1.00	2.00	0.00	0.00	3.00	1	0.00			2021	38	80.56	80.56	91.67	91.67	65.56	65.56	71.79	71.79	25.00	25.00
South Sudan	SSD			NAT_TOTAL	20200710	3.00	1	2.00	1	2.00	1	3.00	1	2.00	1	1.00	1	1.00	1	4.00	1.00	1	0.00	0.00	0.00	2.00	1	1.00	2.00	0.00	0.00	3.00	1	0.00			2021	38	80.56	80.56	91.67	91.67	65.56	65.56	71.79	71.79	25.00	25.00
South Sudan	SSD			NAT_TOTAL	20200711	3.00	1	2.00	1	2.00	1	3.00	1	2.00	1	1.00	1	1.00	1	4.00	1.00	1	0.00	0.00	0.00	2.00	1	1.00	2.00	0.00	0.00	3.00	1	0.00			2021	38	80.56	80.56	91.67	91.67	65.56	65.56	71.79	71.79	25.00	25.00
South Sudan	SSD			NAT_TOTAL	20200712	3.00	1	2.00	1	2.00	1	3.00	1	2.00	1	1.00	1	1.00	1	4.00	1.00	1	0.00	0.00	0.00	2.00	1	1.00	2.00	0.00	0.00	3.00	1	0.00			2021	38	80.56	80.56	91.67	91.67	65.56	65.56	71.79	71.79	25.00	25.00
South Sudan	SSD			NAT_TOTAL	20200713	3.00	1	2.00	1	2.00	1	3.00	1	2.00	1	1.00	1	1.00	1	4.00	1.00	1	0.00	0.00	0.00	2.00	1	1.00	2.00	0.00	0.00	3.00	1	0.00			2148	41	80.56	80.56	91.67	91.67	65.56	65.56	71.79	71.79	25.00	25.00
South Sudan	SSD			NAT_TOTAL	20200714	3.00	1	2.00	1	2.00	1	3.00	1	2.00	1	1.00	1	1.00	1	4.00	1.00	1	0.00	0.00	0.00	2.00	1	1.00	2.00	0.00	0.00	3.00	1	0.00			2148	41	80.56	80.56	91.67	91.67	65.56	65.56	71.79	71.79	25.00	25.00
South Sudan	SSD			NAT_TOTAL	20200715	3.00	1	2.00	1	2.00	1	3.00	1	2.00	1	1.00	1	1.00	1	4.00	1.00	1	0.00	0.00	0.00	2.00	1	1.00	2.00	0.00	0.00	3.00	1	0.00			2153	41	80.56	80.56	91.67	91.67	65.56	65.56	71.79	71.79	25.00	25.00
South Sudan	SSD			NAT_TOTAL	20200716	3.00	1	2.00	1	2.00	1	3.00	1	2.00	1	1.00	1	1.00	1	4.00	1.00	1	0.00	0.00	0.00	2.00	1	1.00	2.00	0.00	0.00	3.00	1	0.00			2171	41	80.56	80.56	91.67	91.67	65.56	65.56	71.79	71.79	25.00	25.00
South Sudan	SSD			NAT_TOTAL	20200717	3.00	1	2.00	1	2.00	1	3.00	1	2.00	1	1.00	1	1.00	1	4.00	1.00	1	0.00	0.00	0.00	2.00	1	1.00	2.00	0.00	0.00	3.00	1	0.00			2191	43	80.56	80.56	91.67	91.67	65.56	65.56	71.79	71.79	25.00	25.00
South Sudan	SSD			NAT_TOTAL	20200718	3.00	1	2.00	1	2.00	1	3.00	1	2.00	1	1.00	1	1.00	1	4.00	1.00	1	0.00	0.00	0.00	2.00	1	1.00	2.00	0.00	0.00	3.00	1	0.00			2191	43	80.56	80.56	91.67	91.67	65.56	65.56	71.79	71.79	25.00	25.00
South Sudan	SSD			NAT_TOTAL	20200719	3.00	1	2.00	1	2.00	1	3.00	1	2.00	1	1.00	1	1.00	1	4.00	1.00	1	0.00	0.00	0.00	2.00	1	1.00	2.00	0.00	0.00	3.00	1	0.00			2200	43	80.56	80.56	91.67	91.67	65.56	65.56	71.79	71.79	25.00	25.00
South Sudan	SSD			NAT_TOTAL	20200720	3.00	1	2.00	1	2.00	1	3.00	1	2.00	1	1.00	1	1.00	1	4.00	1.00	1	0.00	0.00	0.00	2.00	1	1.00	2.00	0.00	0.00	3.00	1	0.00			2211	45	80.56	80.56	91.67	91.67	65.56	65.56	71.79	71.79	25.00	25.00
South Sudan	SSD			NAT_TOTAL	20200721	3.00	1	2.00	1	2.00	1	3.00	1	2.00	1	1.00	1	1.00	1	4.00	1.00	1	0.00	0.00	0.00	2.00	1	1.00	2.00	0.00	0.00	3.00	1	0.00			2211	45	80.56	80.56	91.67	91.67	65.56	65.56	71.79	71.79	25.00	25.00
South Sudan	SSD			NAT_TOTAL	20200722	3.00	1	2.00	1	2.00	1	3.00	1	2.00	1	1.00	1	1.00	1	4.00	1.00	1	0.00	0.00	0.00	2.00	1	1.00	2.00	0.00	0.00	3.00	1	0.00			2211	45	80.56	80.56	91.67	91.67	65.56	65.56	71.79	71.79	25.00	25.00
South Sudan	SSD			NAT_TOTAL	20200723	3.00	1	2.00	1	2.00	1	3.00	1	2.00	1	1.00	1	1.00	1	4.00	1.00	1	0.00	0.00	0.00	2.00	1	1.00	2.00	0.00	0.00	3.00	1	0.00			2239	45	80.56	80.56	91.67	91.67	65.56	65.56	71.79	71.79	25.00	25.00
South Sudan	SSD			NAT_TOTAL	20200724	3.00	1	2.00	1	2.00	1	3.00	1	2.00	1	1.00	1	1.00	1	4.00	1.00	1	0.00	0.00	0.00	2.00	1	1.00	2.00	0.00	0.00	3.00	1	0.00			2258	45	80.56	80.56	91.67	91.67	65.56	65.56	71.79	71.79	25.00	25.00
South Sudan	SSD			NAT_TOTAL	20200725	3.00	1	2.00	1	2.00	1	3.00	1	2.00	1	1.00	1	1.00	1	4.00	1.00	1	0.00	0.00	0.00	2.00	1	1.00	2.00	0.00	0.00	3.00	1	0.00			2258	45	80.56	80.56	91.67	91.67	65.56	65.56	71.79	71.79	25.00	25.00
South Sudan	SSD			NAT_TOTAL	20200726	3.00	1	2.00	1	2.00	1	3.00	1	2.00	1	1.00	1	1.00	1	4.00	1.00	1	0.00	0.00	0.00	2.00	1	1.00	2.00	0.00	0.00	3.00	1	0.00			2262	45	80.56	80.56	91.67	91.67	65.56	65.56	71.79	71.79	25.00	25.00
South Sudan	SSD			NAT_TOTAL	20200727	3.00	1	2.00	1	2.00	1	3.00	1	2.00	1	1.00	1	1.00	1	4.00	1.00	1	0.00	0.00	0.00	2.00	1	1.00	2.00	0.00	0.00	3.00	1	0.00			2305	46	80.56	80.56	91.67	91.67	65.56	65.56	71.79	71.79	25.00	25.00
South Sudan	SSD			NAT_TOTAL	20200728	3.00	1	2.00	1	2.00	1	3.00	1	2.00	1	1.00	1	1.00	1	4.00	1.00	1	0.00	0.00	0.00	2.00	1	1.00	2.00	0.00	0.00	3.00	1	0.00			2305	46	80.56	80.56	91.67	91.67	65.56	65.56	71.79	71.79	25.00	25.00
South Sudan	SSD			NAT_TOTAL	20200729	3.00	1	2.00	1	2.00	1	3.00	1	2.00	1	1.00	1	1.00	1	4.00	1.00	1	0.00	0.00	0.00	2.00	1	1.00	2.00	0.00	0.00	3.00	1	0.00			2322	46	80.56	80.56	91.67	91.67	65.56	65.56	71.79	71.79	25.00	25.00
South Sudan	SSD			NAT_TOTAL	20200730	3.00	1	2.00	1	2.00	1	3.00	1	2.00	1	1.00	1	1.00	1	4.00	1.00	1	0.00	0.00	0.00	2.00	1	1.00	2.00	0.00	0.00	3.00	1	0.00			2322	46	80.56	80.56	91.67	91.67	65.56	65.56	71.79	71.79	25.00	25.00
South Sudan	SSD			NAT_TOTAL	20200731	3.00	1	2.00	1	2.00	1	3.00	1	2.00	1	1.00	1	1.00	1	4.00	1.00	1	0.00	0.00	0.00	2.00	1	1.00	2.00	0.00	0.00	3.00	1	0.00			2322	46	80.56	80.56	91.67	91.67	65.56	65.56	71.79	71.79	25.00	25.00
South Sudan	SSD			NAT_TOTAL	20200801	3.00	1	2.00	1	2.00	1	3.00	1	2.00	1	1.00	1	1.00	1	4.00	1.00	1	0.00	0.00	0.00	2.00	1	1.00	2.00	0.00	0.00	3.00	1	0.00			2352	46	80.56	80.56	91.67	91.67	65.56	65.56	71.79	71.79	25.00	25.00
South Sudan	SSD			NAT_TOTAL	20200802	3.00	1	2.00	1	2.00	1	3.00	1	2.00	1	1.00	1	1.00	1	4.00	1.00	1	0.00	0.00	0.00	2.00	1	1.00	2.00	0.00	0.00	3.00	1	0.00			2429	46	80.56	80.56	91.67	91.67	65.56	65.56	71.79	71.79	25.00	25.00
South Sudan	SSD			NAT_TOTAL	20200803	3.00	1	2.00	1	2.00	1	3.00	1	2.00	1	1.00	1	1.00	1	4.00	1.00	1	0.00	0.00	0.00	2.00	1	1.00	2.00	0.00	0.00	3.00	1	0.00			2429	46	80.56	80.56	91.67	91.67	65.56	65.56	71.79	71.79	25.00	25.00
South Sudan	SSD			NAT_TOTAL	20200804	3.00	1	2.00	1	2.00	1	3.00	1	2.00	1	1.00	1	1.00	1	4.00	1.00	1	0.00	0.00	0.00	2.00	1	1.00	2.00	0.00	0.00	3.00	1	0.00			2437	47	80.56	80.56	91.67	91.67	65.56	65.56	71.79	71.79	25.00	25.00
South Sudan	SSD			NAT_TOTAL	20200805	3.00	1	2.00	1	2.00	1	3.00	1	2.00	1	1.00	1	1.00	1	4.00	1.00	1	0.00	0.00	0.00	2.00	1	1.00	2.00	0.00	0.00	3.00	1	0.00			2437	47	80.56	80.56	91.67	91.67	65.56	65.56	71.79	71.79	25.00	25.00
South Sudan	SSD			NAT_TOTAL	20200806	3.00	1	2.00	1	2.00	1	3.00	1	2.00	1	2.00	1	1.00	1	3.00	1.00	1	0.00	0.00	0.00	2.00	1	1.00	2.00	0.00	0.00	3.00	1	0.00			2450	47	81.48	81.48	89.29	89.29	66.11	66.11	72.44	72.44	25.00	25.00
South Sudan	SSD			NAT_TOTAL	20200807	3.00	1	2.00	1	2.00	1	3.00	1	2.00	1	2.00	1	1.00	1	3.00	1.00	1	0.00	0.00	0.00	2.00	1	1.00	2.00	0.00	0.00	3.00	1	0.00			2450	47	81.48	81.48	89.29	89.29	66.11	66.11	72.44	72.44	25.00	25.00
South Sudan	SSD			NAT_TOTAL	20200808	3.00	1	2.00	1	2.00	1	3.00	1	2.00	1	2.00	1	1.00	1	3.00	1.00	1	0.00	0.00	0.00	2.00	1	1.00	2.00	0.00	0.00	3.00	1	0.00			2463	47	81.48	81.48	89.29	89.29	66.11	66.11	72.44	72.44	25.00	25.00
South Sudan	SSD			NAT_TOTAL	20200809	3.00	1	2.00	1	2.00	1	3.00	1	2.00	1	2.00	1	1.00	1	3.00	1.00	1	0.00	0.00	0.00	2.00	1	1.00	2.00	0.00	0.00	3.00	1	0.00			2470	47	81.48	81.48	89.29	89.29	66.11	66.11	72.44	72.44	25.00	25.00
South Sudan	SSD			NAT_TOTAL	20200810	3.00	1	2.00	1	2.00	1	3.00	1	2.00	1	2.00	1	1.00	1	3.00	1.00	1	0.00	0.00	0.00	2.00	1	1.00	2.00	0.00	0.00	3.00	1	0.00			2470	47	81.48	81.48	89.29	89.29	66.11	66.11	72.44	72.44	25.00	25.00
South Sudan	SSD			NAT_TOTAL	20200811	3.00	1	2.00	1	2.00	1	3.00	1	2.00	1	2.00	1	1.00	1	3.00	1.00	1	0.00	0.00	0.00	2.00	1	1.00	2.00	0.00	0.00	3.00	1	0.00			2472	47	81.48	81.48	89.29	89.29	66.11	66.11	72.44	72.44	25.00	25.00
South Sudan	SSD			NAT_TOTAL	20200812	3.00	1	2.00	1	2.00	1	3.00	1	2.00	1	2.00	1	1.00	1	3.00	1.00	1	0.00	0.00	0.00	2.00	1	1.00	2.00	0.00	0.00	3.00	1	0.00			2477	47	81.48	81.48	89.29	89.29	66.11	66.11	72.44	72.44	25.00	25.00
South Sudan	SSD			NAT_TOTAL	20200813	3.00	1	2.00	1	2.00	1	3.00	1	2.00	1	2.00	1	1.00	1	3.00	1.00	1	0.00	0.00	0.00	2.00	1	1.00	2.00	0.00	0.00	3.00	1	0.00			2478	47	81.48	81.48	89.29	89.29	66.11	66.11	72.44	72.44	25.00	25.00
South Sudan	SSD			NAT_TOTAL	20200814	3.00	1	2.00	1	2.00	1	3.00	1	2.00	1	2.00	1	1.00	1	3.00	1.00	1	0.00	0.00	0.00	2.00	1	1.00	2.00	0.00	0.00	3.00	1	0.00			2482	47	81.48	81.48	89.29	89.29	66.11	66.11	72.44	72.44	25.00	25.00
South Sudan	SSD			NAT_TOTAL	20200815	3.00	1	2.00	1	2.00	1	3.00	1	2.00	1	2.00	1	1.00	1	3.00	1.00	1	0.00	0.00	0.00	2.00	1	1.00	2.00	0.00	0.00	3.00	1	0.00			2488	47	81.48	81.48	89.29	89.29	66.11	66.11	72.44	72.44	25.00	25.00
South Sudan	SSD			NAT_TOTAL	20200816	3.00	1	2.00	1	2.00	1	3.00	1	2.00	1	2.00	1	1.00	1	3.00	1.00	1	0.00	0.00	0.00	2.00	1	1.00	2.00	0.00	0.00	3.00	1	0.00			2489	47	81.48	81.48	89.29	89.29	66.11	66.11	72.44	72.44	25.00	25.00
South Sudan	SSD			NAT_TOTAL	20200817	3.00	1	2.00	1	2.00	1	3.00	1	2.00	1	2.00	1	1.00	1	3.00	1.00	1	0.00	0.00	0.00	2.00	1	1.00	2.00	0.00	0.00	3.00	1	0.00			2490	47	81.48	81.48	89.29	89.29	66.11	66.11	72.44	72.44	25.00	25.00
South Sudan	SSD			NAT_TOTAL	20200818	3.00	1	2.00	1	2.00	1	3.00	1	2.00	1	2.00	1	1.00	1	3.00	1.00	1	0.00	0.00	0.00	2.00	1	1.00	2.00	0.00	0.00	3.00	1	0.00			2490	47	81.48	81.48	89.29	89.29	66.11	66.11	72.44	72.44	25.00	25.00
South Sudan	SSD			NAT_TOTAL	20200819	3.00	1	1.00	1	2.00	1	3.00	1	2.00	1	2.00	1	1.00	1	3.00	1.00	1	0.00	0.00	0.00	2.00	1	1.00	2.00	0.00	0.00	3.00	1	0.00			2494	47	77.78	77.78	85.71	85.71	63.89	63.89	69.87	69.87	25.00	25.00
South Sudan	SSD			NAT_TOTAL	20200820	3.00	1	1.00	1	2.00	1	3.00	1	2.00	1	2.00	1	1.00	1	3.00	1.00	1	0.00	0.00	0.00	2.00	1	1.00	2.00	0.00	0.00	3.00	1	0.00			2494	47	77.78	77.78	85.71	85.71	63.89	63.89	69.87	69.87	25.00	25.00
South Sudan	SSD			NAT_TOTAL	20200821	3.00	1	1.00	1	2.00	1	3.00	1	2.00	1	2.00	1	1.00	1	3.00	1.00	1	0.00	0.00	0.00	2.00	1	1.00	2.00	0.00	0.00	3.00	1	0.00			2497	47	77.78	77.78	85.71	85.71	63.89	63.89	69.87	69.87	25.00	25.00
South Sudan	SSD			NAT_TOTAL	20200822	3.00	1	1.00	1	2.00	1	3.00	1	2.00	1	2.00	1	1.00	1	3.00	1.00	1	0.00	0.00	0.00	2.00	1	1.00	2.00	0.00	0.00	3.00	1	0.00			2497	47	77.78	77.78	85.71	85.71	63.89	63.89	69.87	69.87	25.00	25.00
South Sudan	SSD			NAT_TOTAL	20200823	3.00	1	1.00	1	2.00	1	3.00	1	2.00	1	2.00	1	1.00	1	3.00	1.00	1	0.00	0.00	0.00	2.00	1	1.00	2.00	0.00	0.00	3.00	1	0.00			2499	47	77.78	77.78	85.71	85.71	63.89	63.89	69.87	69.87	25.00	25.00
South Sudan	SSD			NAT_TOTAL	20200824	3.00	1	1.00	1	2.00	1	3.00	1	2.00	1	2.00	1	1.00	1	3.00	1.00	1	0.00	0.00	0.00	2.00	1	1.00	2.00	0.00	0.00	3.00	1	0.00			2504	47	77.78	77.78	85.71	85.71	63.89	63.89	69.87	69.87	25.00	25.00
South Sudan	SSD			NAT_TOTAL	20200825	3.00	1	1.00	1	2.00	1	3.00	1	2.00	1	2.00	1	1.00	1	3.00	1.00	1	0.00	0.00	0.00	2.00	1	1.00	2.00	0.00	0.00	3.00	1	0.00			2507	47	77.78	77.78	85.71	85.71	63.89	63.89	69.87	69.87	25.00	25.00
South Sudan	SSD			NAT_TOTAL	20200826	3.00	1	1.00	1	2.00	1	3.00	1	2.00	1	2.00	1	1.00	1	3.00	1.00	1	0.00	0.00	0.00	2.00	1	1.00	2.00	0.00	0.00	3.00	1	0.00			2510	47	77.78	77.78	85.71	85.71	63.89	63.89	69.87	69.87	25.00	25.00
South Sudan	SSD			NAT_TOTAL	20200827	3.00	1	1.00	1	2.00	1	3.00	1	2.00	1	2.00	1	1.00	1	3.00	1.00	1	0.00	0.00	0.00	2.00	1	1.00	2.00	0.00	0.00	3.00	1	0.00			2514	47	77.78	77.78	85.71	85.71	63.89	63.89	69.87	69.87	25.00	25.00
South Sudan	SSD			NAT_TOTAL	20200828	3.00	1	1.00	1	2.00	1	3.00	1	2.00	1	2.00	1	1.00	1	3.00	1.00	1	0.00	0.00	0.00	2.00	1	1.00	2.00	0.00	0.00	3.00	1	0.00			2518	47	77.78	77.78	85.71	85.71	63.89	63.89	69.87	69.87	25.00	25.00
South Sudan	SSD			NAT_TOTAL	20200829	3.00	1	1.00	1	2.00	1	3.00	1	2.00	1	2.00	1	1.00	1	3.00	1.00	1	0.00	0.00	0.00	2.00	1	1.00	2.00	0.00	0.00	3.00	1	0.00			2519	47	77.78	77.78	85.71	85.71	63.89	63.89	69.87	69.87	25.00	25.00
South Sudan	SSD			NAT_TOTAL	20200830	3.00	1	1.00	1	2.00	1	3.00	1	2.00	1	2.00	1	1.00	1	3.00	1.00	1	0.00	0.00	0.00	2.00	1	1.00	2.00	0.00	0.00	3.00	1	0.00			2519	47	77.78	77.78	85.71	85.71	63.89	63.89	69.87	69.87	25.00	25.00
South Sudan	SSD			NAT_TOTAL	20200831	3.00	1	1.00	1	2.00	1	3.00	1	2.00	1	2.00	1	1.00	1	3.00	1.00	1	0.00	0.00	0.00	2.00	1	1.00	2.00	0.00	0.00	3.00	1	0.00			2527	47	77.78	77.78	85.71	85.71	63.89	63.89	69.87	69.87	25.00	25.00
South Sudan	SSD			NAT_TOTAL	20200901	3.00	1	1.00	1	2.00	1	3.00	1	2.00	1	2.00	1	1.00	1	2.00	1.00	1	0.00	0.00	0.00	2.00	1	1.00	1.00	0.00	0.00	3.00	1	0.00			2527	47	75.00	75.00	82.14	82.14	58.89	58.89	64.10	64.10	25.00	25.00
South Sudan	SSD			NAT_TOTAL	20200902	3.00	1	1.00	1	2.00	1	3.00	1	2.00	1	2.00	1	1.00	1	2.00	1.00	1	0.00	0.00	0.00	2.00	1	1.00	1.00	0.00	0.00	3.00	1	0.00			2532	47	75.00	75.00	82.14	82.14	58.89	58.89	64.10	64.10	25.00	25.00
South Sudan	SSD			NAT_TOTAL	20200903	3.00	1	1.00	1	2.00	1	3.00	1	2.00	1	2.00	1	1.00	1	2.00	1.00	1	0.00	0.00	0.00	2.00	1	1.00	1.00	0.00	0.00	3.00	1	0.00			2533	47	75.00	75.00	82.14	82.14	58.89	58.89	64.10	64.10	25.00	25.00
South Sudan	SSD			NAT_TOTAL	20200904	3.00	1	1.00	1	2.00	1	3.00	1	2.00	1	2.00	1	1.00	1	2.00	1.00	1	0.00	0.00	0.00	2.00	1	1.00	1.00	0.00	0.00	3.00	1	0.00			2536	47	75.00	75.00	82.14	82.14	58.89	58.89	64.10	64.10	25.00	25.00
South Sudan	SSD			NAT_TOTAL	20200905	3.00	1	1.00	1	2.00	1	3.00	1	2.00	1	2.00	1	1.00	1	2.00	1.00	1	0.00	0.00	0.00	2.00	1	1.00	1.00	0.00	0.00	3.00	1	0.00			2544	48	75.00	75.00	82.14	82.14	58.89	58.89	64.10	64.10	25.00	25.00
South Sudan	SSD			NAT_TOTAL	20200906	3.00	1	1.00	1	2.00	1	3.00	1	2.00	1	2.00	1	1.00	1	2.00	1.00	1	0.00	0.00	0.00	2.00	1	1.00	1.00	0.00	0.00	3.00	1	0.00			2544	48	75.00	75.00	82.14	82.14	58.89	58.89	64.10	64.10	25.00	25.00
South Sudan	SSD			NAT_TOTAL	20200907	3.00	1	1.00	1	2.00	1	3.00	1	2.00	1	2.00	1	1.00	1	2.00	1.00	1	0.00	0.00	0.00	2.00	1	1.00	1.00	0.00	0.00	3.00	1	0.00			2545	48	75.00	75.00	82.14	82.14	58.89	58.89	64.10	64.10	25.00	25.00
South Sudan	SSD			NAT_TOTAL	20200908	3.00	1	1.00	1	2.00	1	3.00	1	2.00	1	2.00	1	1.00	1	2.00	1.00	1	0.00	0.00	0.00	2.00	1	1.00	1.00	0.00	0.00	3.00	1	0.00			2552	49	75.00	75.00	82.14	82.14	58.89	58.89	64.10	64.10	25.00	25.00
South Sudan	SSD			NAT_TOTAL	20200909	3.00	1	1.00	1	2.00	1	3.00	1	2.00	1	2.00	1	1.00	1	2.00	1.00	1	0.00	0.00	0.00	2.00	1	1.00	1.00	0.00	0.00	3.00	1	0.00			2555	49	75.00	75.00	82.14	82.14	58.89	58.89	64.10	64.10	25.00	25.00
South Sudan	SSD			NAT_TOTAL	20200910	3.00	1	1.00	1	2.00	1	3.00	1	1.00	1	2.00	1	1.00	1	2.00	1.00	1	0.00	0.00	0.00	2.00	1	1.00	1.00	0.00	0.00	3.00	1	0.00			2555	49	69.44	69.44	77.38	77.38	55.56	55.56	60.26	60.26	25.00	25.00
South Sudan	SSD			NAT_TOTAL	20200911	3.00	1	1.00	1	2.00	1	3.00	1	1.00	1	2.00	1	1.00	1	2.00	1.00	1	0.00	0.00	0.00	2.00	1	1.00	1.00	0.00	0.00	3.00	1	0.00			2568	49	69.44	69.44	77.38	77.38	55.56	55.56	60.26	60.26	25.00	25.00
South Sudan	SSD			NAT_TOTAL	20200912	3.00	1	1.00	1	2.00	1	3.00	1	1.00	1	2.00	1	1.00	1	2.00	1.00	1	0.00	0.00	0.00	2.00	1	1.00	1.00	0.00	0.00	3.00	1	0.00			2578	49	69.44	69.44	77.38	77.38	55.56	55.56	60.26	60.26	25.00	25.00
South Sudan	SSD			NAT_TOTAL	20200913	3.00	1	1.00	1	2.00	1	3.00	1	1.00	1	2.00	1	1.00	1	2.00	1.00	1	0.00	0.00	0.00	2.00	1	1.00	1.00	0.00	0.00	3.00	1	0.00			2578	49	69.44	69.44	77.38	77.38	55.56	55.56	60.26	60.26	25.00	25.00
South Sudan	SSD			NAT_TOTAL	20200914	3.00	1	1.00	1	2.00	1	3.00	1	1.00	1	2.00	1	1.00	1	2.00	1.00	1	0.00	0.00	0.00	2.00	1	1.00	1.00	0.00	0.00	3.00	1	0.00			2587	49	69.44	69.44	77.38	77.38	55.56	55.56	60.26	60.26	25.00	25.00
South Sudan	SSD			NAT_TOTAL	20200915	3.00	1	1.00	1	2.00	1	3.00	1	1.00	1	2.00	1	1.00	1	2.00	1.00	1	0.00	0.00	0.00	2.00	1	1.00	1.00	0.00	0.00	3.00	1	0.00			2592	49	69.44	69.44	77.38	77.38	55.56	55.56	60.26	60.26	25.00	25.00
South Sudan	SSD			NAT_TOTAL	20200916	3.00	1	1.00	1	2.00	1	3.00	1	1.00	1	1.00	1	1.00	1	2.00	1.00	1	0.00	0.00	0.00	2.00	1	1.00	1.00	0.00	0.00	3.00	1	0.00			2594	49	65.74	65.74	76.19	76.19	53.33	53.33	57.69	57.69	25.00	25.00
South Sudan	SSD			NAT_TOTAL	20200917	3.00	1	1.00	1	2.00	1	3.00	1	1.00	1	1.00	1	1.00	1	2.00	1.00	1	0.00	0.00	0.00	2.00	1	1.00	1.00	0.00	0.00	3.00	1	0.00			2599	49	65.74	65.74	76.19	76.19	53.33	53.33	57.69	57.69	25.00	25.00
South Sudan	SSD			NAT_TOTAL	20200918	3.00	1	1.00	1	2.00	1	3.00	1	1.00	1	1.00	1	1.00	1	2.00	1.00	1	0.00	0.00	0.00	2.00	1	1.00	1.00	0.00	0.00	3.00	1	0.00			2609	49	65.74	65.74	76.19	76.19	53.33	53.33	57.69	57.69	25.00	25.00
South Sudan	SSD			NAT_TOTAL	20200919	3.00	1	1.00	1	2.00	1	3.00	1	1.00	1	1.00	1	1.00	1	2.00	1.00	1	0.00	0.00	0.00	2.00	1	1.00	1.00	0.00	0.00	3.00	1	0.00			2642	49	65.74	65.74	76.19	76.19	53.33	53.33	57.69	57.69	25.00	25.00
South Sudan	SSD			NAT_TOTAL	20200920	3.00	1	1.00	1	2.00	1	3.00	1	1.00	1	1.00	1	1.00	1	2.00	1.00	1	0.00	0.00	0.00	2.00	1	1.00	1.00	0.00	0.00	3.00	1	0.00			2642	49	65.74	65.74	76.19	76.19	53.33	53.33	57.69	57.69	25.00	25.00
South Sudan	SSD			NAT_TOTAL	20200921	3.00	1	1.00	1	2.00	1	3.00	1	1.00	1	1.00	1	1.00	1	2.00	1.00	1	0.00	0.00	0.00	2.00	1	1.00	1.00	0.00	0.00	3.00	1	0.00			2649	49	65.74	65.74	76.19	76.19	53.33	53.33	57.69	57.69	25.00	25.00
South Sudan	SSD			NAT_TOTAL	20200922	3.00	1	0.00		1.00	1	3.00	1	0.00		1.00	1	0.00		2.00	1.00	1	0.00	0.00	0.00	2.00	1	1.00	1.00	0.00	0.00	3.00	1	0.00			2660	49	45.37	45.37	54.29	54.29	41.11	41.11	43.59	43.59	25.00	25.00
South Sudan	SSD			NAT_TOTAL	20200923	3.00	1	0.00		1.00	1	3.00	1	0.00		1.00	1	0.00		2.00	1.00	1	0.00	0.00	0.00	2.00	1	1.00	1.00	0.00	0.00	3.00	1	0.00			2664	49	45.37	45.37	54.29	54.29	41.11	41.11	43.59	43.59	25.00	25.00
South Sudan	SSD			NAT_TOTAL	20200924	3.00	1	0.00		1.00	1	3.00	1	0.00		1.00	1	0.00		2.00	1.00	1	0.00	0.00	0.00	2.00	1	1.00	1.00	0.00	0.00	3.00	1	0.00			2669	49	45.37	45.37	54.29	54.29	41.11	41.11	43.59	43.59	25.00	25.00
South Sudan	SSD			NAT_TOTAL	20200925	3.00	1	0.00		1.00	1	3.00	1	0.00		1.00	1	0.00		2.00	1.00	1	0.00	0.00	0.00	2.00	1	1.00	1.00	0.00	0.00	3.00	1	0.00			2676	49	45.37	45.37	54.29	54.29	41.11	41.11	43.59	43.59	25.00	25.00
South Sudan	SSD			NAT_TOTAL	20200926	3.00	1	0.00		1.00	1	3.00	1	0.00		1.00	1	0.00		2.00	1.00	1	0.00	0.00	0.00	2.00	1	1.00	1.00	0.00	0.00	3.00	1	0.00			2676	49	45.37	45.37	54.29	54.29	41.11	41.11	43.59	43.59	25.00	25.00
South Sudan	SSD			NAT_TOTAL	20200927	3.00	1	0.00		1.00	1	3.00	1	0.00		1.00	1	0.00		2.00	1.00	1	0.00	0.00	0.00	2.00	1	1.00	1.00	0.00	0.00	3.00	1	0.00			2686	49	45.37	45.37	54.29	54.29	41.11	41.11	43.59	43.59	25.00	25.00
South Sudan	SSD			NAT_TOTAL	20200928	3.00	1	0.00		1.00	1	3.00	1	0.00		1.00	1	0.00		2.00	1.00	1	0.00	0.00	0.00	2.00	1	1.00	1.00	0.00	0.00	3.00	1	0.00			2692	49	45.37	45.37	54.29	54.29	41.11	41.11	43.59	43.59	25.00	25.00
South Sudan	SSD			NAT_TOTAL	20200929	3.00	1	0.00		1.00	1	3.00	1	0.00		1.00	1	0.00		2.00	1.00	1	0.00	0.00	0.00	2.00	1	1.00	1.00	0.00	0.00	3.00	1	0.00			2700	49	45.37	45.37	54.29	54.29	41.11	41.11	43.59	43.59	25.00	25.00
South Sudan	SSD			NAT_TOTAL	20200930	3.00	1	0.00		1.00	1	3.00	1	0.00		1.00	1	0.00		2.00	1.00	1	0.00	0.00	0.00	2.00	1	1.00	1.00	0.00	0.00	3.00	1	0.00			2704	49	45.37	45.37	54.29	54.29	41.11	41.11	43.59	43.59	25.00	25.00
South Sudan	SSD			NAT_TOTAL	20201001	3.00	1	0.00		1.00	1	3.00	1	0.00		1.00	1	0.00		2.00	1.00	1	0.00	0.00	0.00	2.00	1	1.00	1.00	0.00	0.00	3.00	1	0.00			2704	49	45.37	45.37	54.29	54.29	41.11	41.11	43.59	43.59	25.00	25.00
South Sudan	SSD			NAT_TOTAL	20201002	3.00	1	0.00		1.00	1	3.00	1	0.00		1.00	1	0.00		2.00	1.00	1	0.00	0.00	0.00	2.00	1	1.00	1.00	0.00	0.00	3.00	1	0.00			2715	50	45.37	45.37	54.29	54.29	41.11	41.11	43.59	43.59	25.00	25.00
South Sudan	SSD			NAT_TOTAL	20201003	3.00	1	0.00		1.00	1	3.00	1	0.00		1.00	1	0.00		2.00	1.00	1	0.00	0.00	0.00	2.00	1	1.00	1.00	0.00	0.00	3.00	1	0.00			2715	50	45.37	45.37	54.29	54.29	41.11	41.11	43.59	43.59	25.00	25.00
South Sudan	SSD			NAT_TOTAL	20201004	3.00	1	0.00		1.00	1	3.00	1	0.00		1.00	1	0.00		2.00	1.00	1	0.00	0.00	0.00	2.00	1	1.00	1.00	0.00	0.00	3.00	1	0.00			2726	50	45.37	45.37	54.29	54.29	41.11	41.11	43.59	43.59	25.00	25.00
South Sudan	SSD			NAT_TOTAL	20201005	3.00	1	0.00		1.00	1	3.00	1	0.00		1.00	1	0.00		2.00	1.00	1	0.00	0.00	0.00	2.00	1	1.00	1.00	0.00	0.00	3.00	1	0.00			2726	50	45.37	45.37	54.29	54.29	41.11	41.11	43.59	43.59	25.00	25.00
South Sudan	SSD			NAT_TOTAL	20201006	2.00	1	0.00		1.00	1	3.00	1	0.00		1.00	1	0.00		2.00	1.00	1	0.00	0.00	0.00	2.00	1	1.00	1.00	0.00	0.00	3.00	1	0.00			2734	50	41.67	41.67	50.71	50.71	38.89	38.89	41.03	41.03	25.00	25.00
South Sudan	SSD			NAT_TOTAL	20201007	2.00	1	0.00		1.00	1	3.00	1	0.00		1.00	1	0.00		2.00	1.00	1	0.00	0.00	0.00	2.00	1	1.00	1.00	0.00	0.00	3.00	1	0.00			2748	50	41.67	41.67	50.71	50.71	38.89	38.89	41.03	41.03	25.00	25.00
South Sudan	SSD			NAT_TOTAL	20201008	2.00	1	0.00		1.00	1	3.00	1	0.00		1.00	1	0.00		2.00	0.00		0.00	0.00	0.00	2.00	1		1.00	0.00	0.00	3.00	1	0.00			2749	53	41.67	41.67	50.71	50.71	33.33	33.33	38.46	38.46	0.00	0.00
South Sudan	SSD			NAT_TOTAL	20201009	2.00	1	0.00		1.00	1	3.00	1	0.00		1.00	1	0.00		2.00	0.00		0.00	0.00	0.00	2.00	1		1.00	0.00	0.00	3.00	1	0.00			2761	54	41.67	41.67	50.71	50.71	33.33	33.33	38.46	38.46	0.00	0.00
South Sudan	SSD			NAT_TOTAL	20201010	2.00	1	0.00		1.00	1	3.00	1	0.00		1.00	1	0.00		2.00	0.00		0.00	0.00	0.00	2.00	1		1.00	0.00	0.00	3.00	1	0.00			2761	54	41.67	41.67	50.71	50.71	33.33	33.33	38.46	38.46	0.00	0.00
South Sudan	SSD			NAT_TOTAL	20201011	2.00	1	0.00		1.00	1	3.00	1	0.00		1.00	1	0.00		2.00	0.00		0.00	0.00	0.00	2.00	1		1.00	0.00	0.00	3.00	1	0.00			2777	55	41.67	41.67	50.71	50.71	33.33	33.33	38.46	38.46	0.00	0.00
South Sudan	SSD			NAT_TOTAL	20201012	2.00	1	0.00		1.00	1	3.00	1	0.00		1.00	1	0.00		2.00	0.00		0.00	0.00	0.00	2.00	1		1.00	0.00	0.00	3.00	1	0.00			2787	55	41.67	41.67	50.71	50.71	33.33	33.33	38.46	38.46	0.00	0.00
South Sudan	SSD			NAT_TOTAL	20201013	2.00	1	0.00		1.00	1	3.00	1	0.00		1.00	1	0.00		2.00	0.00		0.00	0.00	0.00	2.00	1		1.00	0.00	0.00	3.00	1	0.00			2798	55	41.67	41.67	50.71	50.71	33.33	33.33	38.46	38.46	0.00	0.00
South Sudan	SSD			NAT_TOTAL	20201014	2.00	1	0.00		1.00	1	3.00	1	0.00		1.00	1	0.00		2.00	0.00		0.00	0.00	0.00	2.00	1		1.00	0.00	0.00	3.00	1	0.00			2798	55	41.67	41.67	50.71	50.71	33.33	33.33	38.46	38.46	0.00	0.00
South Sudan	SSD			NAT_TOTAL	20201015	2.00	1	0.00		1.00	1	3.00	1	0.00		1.00	1	0.00		2.00	0.00		0.00	0.00	0.00	2.00	1		1.00	0.00	0.00	3.00	1	0.00			2807	55	41.67	41.67	50.71	50.71	33.33	33.33	38.46	38.46	0.00	0.00
South Sudan	SSD			NAT_TOTAL	20201016	2.00	1	0.00		1.00	1	3.00	1	0.00		1.00	1	0.00		2.00	0.00		0.00	0.00	0.00	2.00	1		1.00	0.00	0.00	3.00	1	0.00			2817	55	41.67	41.67	50.71	50.71	33.33	33.33	38.46	38.46	0.00	0.00
South Sudan	SSD			NAT_TOTAL	20201017	2.00	1	0.00		1.00	1	3.00	1	0.00		1.00	1	0.00		2.00	0.00		0.00	0.00	0.00	2.00	1		1.00	0.00	0.00	3.00	1	0.00			2817	55	41.67	41.67	50.71	50.71	33.33	33.33	38.46	38.46	0.00	0.00
South Sudan	SSD			NAT_TOTAL	20201018	2.00	1	0.00		1.00	1	3.00	1	0.00		1.00	1	0.00		2.00	0.00		0.00	0.00	0.00	2.00	1		1.00	0.00	0.00	3.00	1	0.00			2842	55	41.67	41.67	50.71	50.71	33.33	33.33	38.46	38.46	0.00	0.00
South Sudan	SSD			NAT_TOTAL	20201019	2.00	1	0.00		1.00	1	3.00	1	0.00		1.00	1	0.00		2.00	0.00		0.00	0.00	0.00	2.00	1		1.00	0.00	0.00	3.00	1	0.00			2847	55	41.67	41.67	50.71	50.71	33.33	33.33	38.46	38.46	0.00	0.00
South Sudan	SSD			NAT_TOTAL	20201020	2.00	1	0.00		1.00	1	3.00	1	0.00		1.00	1	0.00		2.00	0.00		0.00	0.00	0.00	2.00	1		1.00	0.00	0.00	3.00	1	0.00			2847	55	41.67	41.67	50.71	50.71	33.33	33.33	38.46	38.46	0.00	0.00
South Sudan	SSD			NAT_TOTAL	20201021	2.00	1	0.00		1.00	1	3.00	1	0.00		1.00	1	0.00		2.00	0.00		0.00	0.00	0.00	2.00	1		1.00	0.00	0.00	3.00	1	0.00			2870	55	41.67	41.67	50.71	50.71	33.33	33.33	38.46	38.46	0.00	0.00
South Sudan	SSD			NAT_TOTAL	20201022	2.00	1	0.00		1.00	1	3.00	1	0.00		1.00	1	0.00		2.00	0.00		0.00	0.00	0.00	2.00	1		1.00	0.00	0.00	3.00	1	0.00			2872	55	41.67	41.67	50.71	50.71	33.33	33.33	38.46	38.46	0.00	0.00
South Sudan	SSD			NAT_TOTAL	20201023	2.00	1	0.00		1.00	1	3.00	1	0.00		1.00	1	0.00		2.00	0.00		0.00	0.00	0.00	2.00	1	1.00	1.00	0.00	0.00	3.00	1	0.00			2876	56	41.67	41.67	50.71	50.71	35.56	35.56	41.03	41.03	0.00	0.00
South Sudan	SSD			NAT_TOTAL	20201024	2.00	1	0.00		1.00	1	3.00	1	0.00		1.00	1	0.00		2.00	0.00		0.00	0.00	0.00	2.00	1	1.00	1.00	0.00	0.00	3.00	1	0.00			2878	56	41.67	41.67	50.71	50.71	35.56	35.56	41.03	41.03	0.00	0.00
South Sudan	SSD			NAT_TOTAL	20201025	2.00	1	0.00		1.00	1	3.00	1	0.00		1.00	1	0.00		2.00	0.00		0.00	0.00	0.00	2.00	1	1.00	1.00	0.00	0.00	3.00	1	0.00			2883	56	41.67	41.67	50.71	50.71	35.56	35.56	41.03	41.03	0.00	0.00
South Sudan	SSD			NAT_TOTAL	20201026	2.00	1	0.00		1.00	1	3.00	1	0.00		1.00	1	0.00		2.00	0.00		0.00	0.00	0.00	2.00	1	1.00	1.00	0.00	0.00	3.00	1	0.00			2883	56	41.67	41.67	50.71	50.71	35.56	35.56	41.03	41.03	0.00	0.00
South Sudan	SSD			NAT_TOTAL	20201027	2.00	1	0.00		1.00	1	3.00	1	0.00		1.00	1	0.00		2.00	0.00		0.00	0.00	0.00	2.00	1	1.00	1.00	0.00	0.00	3.00	1	0.00			2890	56	41.67	41.67	50.71	50.71	35.56	35.56	41.03	41.03	0.00	0.00
South Sudan	SSD			NAT_TOTAL	20201028	2.00	1	0.00		1.00	1	3.00	1	0.00		1.00	1	0.00		2.00	0.00		0.00	0.00	0.00	2.00	1	1.00	1.00	0.00	0.00	3.00	1	0.00			2890	56	41.67	41.67	50.71	50.71	35.56	35.56	41.03	41.03	0.00	0.00
South Sudan	SSD			NAT_TOTAL	20201029	2.00	1	0.00		1.00	1	3.00	1	0.00		1.00	1	0.00		2.00	0.00		0.00	0.00	0.00	2.00	1	1.00	1.00	0.00	0.00	3.00	1	0.00			2903	58	41.67	41.67	50.71	50.71	35.56	35.56	41.03	41.03	0.00	0.00
South Sudan	SSD			NAT_TOTAL	20201030	2.00	1	0.00		1.00	1	3.00	1	0.00		1.00	1	0.00		2.00	0.00		0.00	0.00	0.00	2.00	1	1.00	1.00	0.00	0.00	3.00	1	0.00			2903	58	41.67	41.67	50.71	50.71	35.56	35.56	41.03	41.03	0.00	0.00
South Sudan	SSD			NAT_TOTAL	20201031	2.00	1	0.00		1.00	1	3.00	1	0.00		1.00	1	0.00		2.00	0.00		0.00	0.00	0.00	2.00	1	1.00	1.00	0.00	0.00	3.00	1	0.00			2905	58	41.67	41.67	50.71	50.71	35.56	35.56	41.03	41.03	0.00	0.00
South Sudan	SSD			NAT_TOTAL	20201101	2.00	1	0.00		1.00	1	3.00	1	0.00		1.00	1	0.00		2.00	0.00		0.00	0.00	0.00	2.00	1	1.00	1.00	0.00	0.00	3.00	1	0.00			2926	59	41.67	41.67	50.71	50.71	35.56	35.56	41.03	41.03	0.00	0.00
South Sudan	SSD			NAT_TOTAL	20201102	2.00	1	0.00		1.00	1	3.00	1	0.00		1.00	1	0.00		2.00	0.00		0.00	0.00	0.00	2.00	1	1.00	1.00	0.00	0.00	3.00	1	0.00			2926	59	41.67	41.67	50.71	50.71	35.56	35.56	41.03	41.03	0.00	0.00
South Sudan	SSD			NAT_TOTAL	20201103	2.00	1	0.00		1.00	1	3.00	1	0.00		1.00	1	0.00		2.00	0.00		0.00	0.00	0.00	2.00	1	1.00	1.00	0.00	0.00	3.00	1	0.00			2940	59	41.67	41.67	50.71	50.71	35.56	35.56	41.03	41.03	0.00	0.00
South Sudan	SSD			NAT_TOTAL	20201104	2.00	1	0.00		1.00	1	3.00	1	0.00		1.00	1	0.00		2.00	0.00		0.00	0.00	0.00	2.00	1	1.00	1.00	0.00	0.00	3.00	1	0.00			2943	59	41.67	41.67	50.71	50.71	35.56	35.56	41.03	41.03	0.00	0.00
South Sudan	SSD			NAT_TOTAL	20201105	2.00	1	0.00		1.00	1	3.00	1	0.00		1.00	1	0.00		2.00	0.00		0.00	0.00	0.00	2.00	1	1.00	1.00	0.00	0.00	3.00	1	0.00			2943	59	41.67	41.67	50.71	50.71	35.56	35.56	41.03	41.03	0.00	0.00
South Sudan	SSD			NAT_TOTAL	20201106	2.00	1	0.00		1.00	1	3.00	1	0.00		1.00	1	0.00		2.00	0.00		0.00	0.00	0.00	2.00	1	1.00	1.00	0.00	0.00	3.00	1	0.00			2943	59	41.67	41.67	50.71	50.71	35.56	35.56	41.03	41.03	0.00	0.00
South Sudan	SSD			NAT_TOTAL	20201107	2.00	1	0.00		1.00	1	3.00	1	0.00		1.00	1	0.00		2.00	0.00		0.00	0.00	0.00	2.00	1	1.00	1.00	0.00	0.00	3.00	1	0.00			2943	59	41.67	41.67	50.71	50.71	35.56	35.56	41.03	41.03	0.00	0.00
South Sudan	SSD			NAT_TOTAL	20201108	2.00	1	0.00		1.00	1	3.00	1	0.00		1.00	1	0.00		2.00	0.00		0.00	0.00	0.00	2.00	1	1.00	1.00	0.00	0.00	3.00	1	0.00			2943	59	41.67	41.67	50.71	50.71	35.56	35.56	41.03	41.03	0.00	0.00
South Sudan	SSD			NAT_TOTAL	20201109	2.00	1	0.00		1.00	1	3.00	1	0.00		1.00	1	0.00		2.00	0.00		0.00	0.00	0.00	2.00	1	1.00	1.00	0.00	0.00	3.00	1	0.00			2960	59	41.67	41.67	50.71	50.71	35.56	35.56	41.03	41.03	0.00	0.00
South Sudan	SSD			NAT_TOTAL	20201110	2.00	1	0.00		1.00	1	3.00	1	0.00		1.00	1	0.00		2.00	0.00		0.00	0.00	0.00	2.00	1	1.00	1.00	0.00	0.00	3.00	1	0.00			2960	59	41.67	41.67	50.71	50.71	35.56	35.56	41.03	41.03	0.00	0.00
South Sudan	SSD			NAT_TOTAL	20201111	2.00	1	0.00		1.00	1	3.00	1	0.00		1.00	1	0.00		2.00	0.00		0.00	0.00	0.00	2.00	1	1.00	1.00	0.00	0.00	3.00	1	0.00			2960	59	41.67	41.67	50.71	50.71	35.56	35.56	41.03	41.03	0.00	0.00
South Sudan	SSD			NAT_TOTAL	20201112	2.00	1	0.00		1.00	1	3.00	1	0.00		1.00	1	0.00		2.00	0.00		0.00	0.00	0.00	2.00	1	1.00	1.00	0.00	0.00	3.00	1	0.00			2960	59	41.67	41.67	50.71	50.71	35.56	35.56	41.03	41.03	0.00	0.00
South Sudan	SSD			NAT_TOTAL	20201113	2.00	1	0.00		1.00	1	3.00	1	0.00		1.00	1	0.00		2.00	0.00		0.00	0.00	0.00	2.00	1	1.00	1.00	0.00	0.00	3.00	1	0.00			2980	59	41.67	41.67	50.71	50.71	35.56	35.56	41.03	41.03	0.00	0.00
South Sudan	SSD			NAT_TOTAL	20201114	2.00	1	0.00		1.00	1	3.00	1	0.00		1.00	1	0.00		2.00	0.00		0.00	0.00	0.00	2.00	1	1.00	1.00	0.00	0.00	3.00	1	0.00			3003	59	41.67	41.67	50.71	50.71	35.56	35.56	41.03	41.03	0.00	0.00
South Sudan	SSD			NAT_TOTAL	20201115	2.00	1	0.00		1.00	1	3.00	1	0.00		1.00	1	0.00		2.00	0.00		0.00	0.00	0.00	2.00	1	1.00	1.00	0.00	0.00	3.00	1	0.00			3003	59	41.67	41.67	50.71	50.71	35.56	35.56	41.03	41.03	0.00	0.00
South Sudan	SSD			NAT_TOTAL	20201116	2.00	1	0.00		1.00	1	3.00	1	0.00		1.00	1	0.00		2.00	0.00		0.00		0.00	2.00	1	1.00	1.00	0.00	0.00	3.00	1	0.00			3012	59	41.67	41.67	50.71	50.71	35.56	35.56	41.03	41.03	0.00	0.00
South Sudan	SSD			NAT_TOTAL	20201117	2.00	1	0.00		2.00	1	3.00	1	0.00		1.00	1	0.00		2.00	0.00		0.00	0.00	0.00	2.00	1	1.00	2.00	0.00	0.00	3.00	1	0.00			3016	59	47.22	47.22	53.57	53.57	42.22	42.22	48.72	48.72	0.00	0.00
South Sudan	SSD			NAT_TOTAL	20201118	2.00	1	0.00		2.00	1	3.00	1	0.00		1.00	1	0.00		2.00	0.00		0.00	0.00	0.00	2.00	1	1.00	2.00	0.00	0.00	3.00	1	0.00			3016	59	47.22	47.22	53.57	53.57	42.22	42.22	48.72	48.72	0.00	0.00
South Sudan	SSD			NAT_TOTAL	20201119	2.00	1	0.00		2.00	1	3.00	1	0.00		1.00	1	0.00		2.00	0.00		0.00	0.00	0.00	2.00	1	1.00	2.00	0.00	0.00	3.00	1	0.00			3016	59	47.22	47.22	53.57	53.57	42.22	42.22	48.72	48.72	0.00	0.00
South Sudan	SSD			NAT_TOTAL	20201120	2.00	1	0.00		2.00	1	3.00	1	0.00		1.00	1	0.00		2.00	0.00		0.00	0.00	0.00	2.00	1	1.00	2.00	0.00	0.00	3.00	1	0.00			3016	59	47.22	47.22	53.57	53.57	42.22	42.22	48.72	48.72	0.00	0.00
South Sudan	SSD			NAT_TOTAL	20201121	2.00	1	0.00		2.00	1	3.00	1	0.00		1.00	1	0.00		2.00	0.00		0.00	0.00	0.00	2.00	1	1.00	2.00	0.00	0.00	3.00	1	0.00			3047	60	47.22	47.22	53.57	53.57	42.22	42.22	48.72	48.72	0.00	0.00
South Sudan	SSD			NAT_TOTAL	20201122	2.00	1	0.00		2.00	1	3.00	1	0.00		1.00	1	0.00		2.00	0.00		0.00	0.00	0.00	2.00	1	1.00	2.00	0.00	0.00	3.00	1	0.00			3047	60	47.22	47.22	53.57	53.57	42.22	42.22	48.72	48.72	0.00	0.00
South Sudan	SSD			NAT_TOTAL	20201123	2.00	1	0.00		2.00	1	3.00	1	0.00		1.00	1	0.00		2.00	0.00		0.00	0.00	0.00	2.00	1	1.00	2.00	0.00	0.00	3.00	1	0.00			3047	60	47.22	47.22	53.57	53.57	42.22	42.22	48.72	48.72	0.00	0.00
South Sudan	SSD			NAT_TOTAL	20201124	2.00	1	0.00		2.00	1	3.00	1	0.00		1.00	1	0.00		2.00	0.00		0.00	0.00	0.00	2.00	1	1.00	2.00	0.00	0.00	3.00	1	0.00			3047	60	47.22	47.22	53.57	53.57	42.22	42.22	48.72	48.72	0.00	0.00
South Sudan	SSD			NAT_TOTAL	20201125	2.00	1	0.00		2.00	1	3.00	1	0.00		1.00	1	0.00		2.00	0.00		0.00	0.00	0.00	2.00	1	1.00	2.00	0.00	0.00	3.00	1	0.00			3073	61	47.22	47.22	53.57	53.57	42.22	42.22	48.72	48.72	0.00	0.00
South Sudan	SSD			NAT_TOTAL	20201126	2.00	1	0.00		2.00	1	3.00	1	0.00		1.00	1	0.00		2.00	0.00		0.00	0.00	0.00	2.00	1	1.00	2.00	0.00	0.00	3.00	1	0.00			3092	61	47.22	47.22	53.57	53.57	42.22	42.22	48.72	48.72	0.00	0.00
South Sudan	SSD			NAT_TOTAL	20201127	2.00	1	0.00		2.00	1	3.00	1	0.00		1.00	1	0.00		2.00	0.00		0.00	0.00	0.00	2.00	1	1.00	2.00	0.00	0.00	3.00	1	0.00			3104	61	47.22	47.22	53.57	53.57	42.22	42.22	48.72	48.72	0.00	0.00
South Sudan	SSD			NAT_TOTAL	20201128	2.00	1	0.00		2.00	1	3.00	1	0.00		1.00	1	0.00		2.00	0.00		0.00	0.00	0.00	2.00	1	1.00	2.00	0.00	0.00	3.00	1	0.00			3104	61	47.22	47.22	53.57	53.57	42.22	42.22	48.72	48.72	0.00	0.00
South Sudan	SSD			NAT_TOTAL	20201129	2.00	1	0.00		2.00	1	3.00	1	0.00		1.00	1	0.00		2.00	0.00		0.00	0.00	0.00	2.00	1	1.00	2.00	0.00	0.00	3.00	1	0.00			3109	61	47.22	47.22	53.57	53.57	42.22	42.22	48.72	48.72	0.00	0.00
South Sudan	SSD			NAT_TOTAL	20201130	2.00	1	0.00		2.00	1	3.00	1	0.00		1.00	1	0.00		2.00	0.00		0.00	0.00	0.00	2.00	1	1.00	2.00	0.00	0.00	3.00	1	0.00			3109	61	47.22	47.22	53.57	53.57	42.22	42.22	48.72	48.72	0.00	0.00
South Sudan	SSD			NAT_TOTAL	20201201	2.00	1	0.00		2.00	1	3.00	1	0.00		1.00	1	1.00	1	2.00	0.00		0.00	0.00	0.00	2.00	1	2.00	2.00	0.00	0.00	3.00	1	0.00			3111	61	52.78	52.78	55.95	55.95	47.78	47.78	55.13	55.13	0.00	0.00
South Sudan	SSD			NAT_TOTAL	20201202	2.00	1	0.00		2.00	1	3.00	1	0.00		1.00	1	1.00	1	2.00	0.00		0.00	0.00	0.00	2.00	1	2.00	2.00	0.00	0.00	3.00	1	0.00			3118	61	52.78	52.78	55.95	55.95	47.78	47.78	55.13	55.13	0.00	0.00
South Sudan	SSD			NAT_TOTAL	20201203	2.00	1	0.00		2.00	1	3.00	1	0.00		1.00	1	1.00	1	2.00	0.00		0.00	0.00	0.00	2.00	1	2.00	2.00	0.00	0.00	3.00	1	0.00			3154	62	52.78	52.78	55.95	55.95	47.78	47.78	55.13	55.13	0.00	0.00
South Sudan	SSD			NAT_TOTAL	20201204	2.00	1	0.00		2.00	1	3.00	1	0.00		1.00	1	1.00	1	2.00	0.00		0.00	0.00	0.00	2.00	1	2.00	2.00	0.00	0.00	3.00	1	0.00			3154	62	52.78	52.78	55.95	55.95	47.78	47.78	55.13	55.13	0.00	0.00
South Sudan	SSD			NAT_TOTAL	20201205	2.00	1	0.00		2.00	1	3.00	1	0.00		1.00	1	1.00	1	2.00	0.00		0.00	0.00	0.00	2.00	1	2.00	2.00	0.00	0.00	3.00	1	0.00			3166	62	52.78	52.78	55.95	55.95	47.78	47.78	55.13	55.13	0.00	0.00
South Sudan	SSD			NAT_TOTAL	20201206	2.00	1	0.00		2.00	1	3.00	1	0.00		1.00	1	1.00	1	2.00	0.00		0.00	0.00	0.00	2.00	1	2.00	2.00	0.00	0.00	3.00	1	0.00			3181	62	52.78	52.78	55.95	55.95	47.78	47.78	55.13	55.13	0.00	0.00
South Sudan	SSD			NAT_TOTAL	20201207	2.00	1	0.00		2.00	1	3.00	1	0.00		1.00	1	1.00	1	2.00	0.00		0.00	0.00	0.00	2.00	1	2.00	2.00	0.00	0.00	3.00	1	0.00			3181	62	52.78	52.78	55.95	55.95	47.78	47.78	55.13	55.13	0.00	0.00
South Sudan	SSD			NAT_TOTAL	20201208	2.00	1	0.00		2.00	1	3.00	1	0.00		1.00	1	1.00	1	2.00	0.00		0.00	0.00	0.00	2.00	1	2.00	2.00	0.00	0.00	3.00	1	0.00			3181	62	52.78	52.78	55.95	55.95	47.78	47.78	55.13	55.13	0.00	0.00
South Sudan	SSD			NAT_TOTAL	20201209	2.00	1	0.00		2.00	1	3.00	1	0.00		1.00	1	1.00	1	2.00	0.00		0.00	0.00	0.00	2.00	1	2.00	2.00	0.00	0.00	3.00	1	0.00			3181	62	52.78	52.78	55.95	55.95	47.78	47.78	55.13	55.13	0.00	0.00
South Sudan	SSD			NAT_TOTAL	20201210	1.00	1	0.00		2.00	1	3.00	1	0.00		1.00	1	1.00	1	2.00	0.00		0.00	0.00	0.00	2.00	1	2.00	2.00	0.00	0.00	3.00	1	0.00			3181	62	49.07	49.07	52.38	52.38	45.56	45.56	52.56	52.56	0.00	0.00
South Sudan	SSD			NAT_TOTAL	20201211	1.00	1	0.00		2.00	1	3.00	1	0.00		1.00	1	1.00	1	2.00	0.00		0.00	0.00	0.00	2.00	1	2.00	2.00	0.00	0.00	3.00	1	0.00			3181	62	49.07	49.07	52.38	52.38	45.56	45.56	52.56	52.56	0.00	0.00
South Sudan	SSD			NAT_TOTAL	20201212	1.00	1	0.00		2.00	1	3.00	1	0.00		1.00	1	1.00	1	2.00	0.00		0.00	0.00	0.00	2.00	1	2.00	2.00	0.00	0.00	3.00	1	0.00			3206	62	49.07	49.07	52.38	52.38	45.56	45.56	52.56	52.56	0.00	0.00
South Sudan	SSD			NAT_TOTAL	20201213	1.00	1	0.00		2.00	1	3.00	1	0.00		1.00	1	1.00	1	2.00	0.00		0.00	0.00	0.00	2.00	1	2.00	2.00	0.00	0.00	3.00	1	0.00			3206	62	49.07	49.07	52.38	52.38	45.56	45.56	52.56	52.56	0.00	0.00
South Sudan	SSD			NAT_TOTAL	20201214	1.00	1	0.00		2.00	1	3.00	1	0.00		1.00	1	1.00	1	2.00	0.00		0.00	0.00	0.00	2.00	1	2.00	2.00	0.00	0.00	3.00	1	0.00			3206	62	49.07	49.07	52.38	52.38	45.56	45.56	52.56	52.56	0.00	0.00
South Sudan	SSD			NAT_TOTAL	20201215	1.00	1	0.00		2.00	1	2.00	1	0.00		1.00	1	1.00	1	2.00	0.00		0.00	0.00	0.00	2.00	1	2.00	2.00	0.00	0.00	3.00	1				3222	62	46.30	46.30	52.38	52.38	43.89	43.89	50.64	50.64	0.00	0.00
South Sudan	SSD			NAT_TOTAL	20201216	1.00	1	0.00		2.00	1	2.00	1	0.00		1.00	1	1.00	1	2.00	0.00		0.00	0.00	0.00	2.00	1	2.00	2.00	0.00	0.00	3.00	1				3222	62	46.30	46.30	52.38	52.38	43.89	43.89	50.64	50.64	0.00	0.00
South Sudan	SSD			NAT_TOTAL	20201217	1.00	1	0.00		2.00	1	2.00	1	0.00		1.00	1	1.00	1	2.00	0.00		0.00	0.00	0.00	2.00	1	2.00	2.00	0.00	0.00	3.00	1				3222	62	46.30	46.30	52.38	52.38	43.89	43.89	50.64	50.64	0.00	0.00
South Sudan	SSD			NAT_TOTAL	20201218	1.00	1	0.00		2.00	1	2.00	1	0.00		1.00	1	1.00	1	2.00	0.00		0.00	0.00	0.00	2.00	1	2.00	2.00	0.00	0.00	3.00	1				3228	62	46.30	46.30	52.38	52.38	43.89	43.89	50.64	50.64	0.00	0.00
South Sudan	SSD			NAT_TOTAL	20201219	1.00	1	0.00		2.00	1	2.00	1	0.00		1.00	1	1.00	1	2.00	0.00		0.00	0.00	0.00	2.00	1	2.00	2.00	0.00	0.00	3.00	1				3228	62	46.30	46.30	52.38	52.38	43.89	43.89	50.64	50.64	0.00	0.00
South Sudan	SSD			NAT_TOTAL	20201220	1.00	1	0.00		2.00	1	2.00	1	0.00		1.00	1	1.00	1	2.00	0.00		0.00	0.00	0.00	2.00	1	2.00	2.00	0.00	0.00	3.00	1				3228	62	46.30	46.30	52.38	52.38	43.89	43.89	50.64	50.64	0.00	0.00
South Sudan	SSD			NAT_TOTAL	20201221	1.00	1	0.00		2.00	1	2.00	1	0.00		1.00	1	1.00	1	2.00	0.00		0.00	0.00	0.00	2.00	1	2.00	2.00	0.00	0.00	3.00	1				3234	62	46.30	46.30	52.38	52.38	43.89	43.89	50.64	50.64	0.00	0.00
South Sudan	SSD			NAT_TOTAL	20201222	1.00	1	0.00		2.00	1	2.00	1	0.00		1.00	1	1.00	1	2.00	0.00		0.00	0.00	0.00	2.00	1	2.00	1.00	0.00	0.00	2.00	1	0.00			3234	62	46.30	46.30	52.38	52.38	38.89	38.89	44.87	44.87	0.00	0.00
South Sudan	SSD			NAT_TOTAL	20201223	1.00	1	0.00		2.00	1	2.00	1	0.00		1.00	1	1.00	1	2.00	0.00		0.00	0.00	0.00	2.00	1	2.00	1.00	0.00	0.00	2.00	1	0.00			3455	62	46.30	46.30	52.38	52.38	38.89	38.89	44.87	44.87	0.00	0.00
South Sudan	SSD			NAT_TOTAL	20201224	1.00	1	0.00		2.00	1	2.00	1	0.00		1.00	1	1.00	1	2.00	0.00		0.00	0.00	0.00	2.00	1	2.00	1.00	0.00	0.00	2.00	1	0.00			3455	62	46.30	46.30	52.38	52.38	38.89	38.89	44.87	44.87	0.00	0.00
South Sudan	SSD			NAT_TOTAL	20201225	1.00	1	0.00		2.00	1	2.00	1	0.00		1.00	1	1.00	1	2.00	0.00		0.00	0.00	0.00	2.00	1	2.00	1.00	0.00	0.00	2.00	1	0.00			3455	62	46.30	46.30	52.38	52.38	38.89	38.89	44.87	44.87	0.00	0.00
South Sudan	SSD			NAT_TOTAL	20201226	1.00	1	0.00		2.00	1	2.00	1	0.00		1.00	1	1.00	1	2.00	0.00		0.00	0.00	0.00	2.00	1	2.00	1.00	0.00	0.00	2.00	1	0.00			3455	62	46.30	46.30	52.38	52.38	38.89	38.89	44.87	44.87	0.00	0.00
South Sudan	SSD			NAT_TOTAL	20201227	1.00	1	0.00		2.00	1	2.00	1	0.00		1.00	1	1.00	1	2.00	0.00		0.00	0.00	0.00	2.00	1	2.00	1.00	0.00	0.00	2.00	1	0.00			3490	62	46.30	46.30	52.38	52.38	38.89	38.89	44.87	44.87	0.00	0.00
South Sudan	SSD			NAT_TOTAL	20201228	1.00	1	0.00		2.00	1	2.00	1	0.00		1.00	1	1.00	1	2.00	0.00		0.00	0.00	0.00	2.00	1	2.00	1.00	0.00	0.00	2.00	1	0.00			3491	62	46.30	46.30	52.38	52.38	38.89	38.89	44.87	44.87	0.00	0.00
South Sudan	SSD			NAT_TOTAL	20201229	1.00	1	0.00		2.00	1	2.00	1	0.00		1.00	1	1.00	1	2.00	0.00		0.00	0.00	0.00	2.00	1	2.00	1.00	0.00	0.00	2.00	1	0.00			3511	63	46.30	46.30	52.38	52.38	38.89	38.89	44.87	44.87	0.00	0.00
South Sudan	SSD			NAT_TOTAL	20201230	1.00	1	0.00		2.00	1	2.00	1	0.00		1.00	1	1.00	1	2.00	0.00		0.00	0.00	0.00	2.00	1	2.00	1.00	0.00	0.00	2.00	1	0.00			3540	63	46.30	46.30	52.38	52.38	38.89	38.89	44.87	44.87	0.00	0.00
South Sudan	SSD			NAT_TOTAL	20201231	1.00	1	0.00		2.00	1	2.00	1	0.00		1.00	1	1.00	1	2.00	0.00		0.00	0.00	0.00	2.00	1	2.00	1.00	0.00	0.00	2.00	1	0.00			3558	63	46.30	46.30	52.38	52.38	38.89	38.89	44.87	44.87	0.00	0.00
South Sudan	SSD			NAT_TOTAL	20210101	1.00	1	0.00		2.00	1	2.00	1	0.00		1.00	1	1.00	1	2.00	0.00		0.00	0.00	0.00	2.00	1	2.00	1.00	0.00	0.00	2.00	1	0.00			3558	63	46.30	46.30	52.38	52.38	38.89	38.89	44.87	44.87	0.00	0.00
South Sudan	SSD			NAT_TOTAL	20210102	1.00	1	0.00		2.00	1	2.00	1	0.00		1.00	1	1.00	1	2.00	0.00		0.00	0.00	0.00	2.00	1	2.00	1.00	0.00	0.00	2.00	1	0.00			3558	63	46.30	46.30	52.38	52.38	38.89	38.89	44.87	44.87	0.00	0.00
South Sudan	SSD			NAT_TOTAL	20210103	1.00	1	0.00		2.00	1	2.00	1	0.00		1.00	1	1.00	1	2.00	0.00		0.00	0.00	0.00	2.00	1	2.00	1.00	0.00	0.00	2.00	1	0.00			3558	63	46.30	46.30	52.38	52.38	38.89	38.89	44.87	44.87	0.00	0.00
South Sudan	SSD			NAT_TOTAL	20210104	1.00	1	0.00		2.00	1	2.00	1	0.00		1.00	1	1.00	1	2.00	0.00		0.00	0.00	0.00	2.00	1	2.00	1.00	0.00	0.00	2.00	1	0.00			3589	63	46.30	46.30	52.38	52.38	38.89	38.89	44.87	44.87	0.00	0.00
South Sudan	SSD			NAT_TOTAL	20210105	2.00	1	0.00		1.00	1	3.00	1	0.00		1.00	1	1.00	1	2.00	0.00		0.00	0.00	0.00	2.00	1	2.00	1.00	0.00	0.00	2.00	1	0.00			3589	63	47.22	47.22	53.10	53.10	39.44	39.44	45.51	45.51	0.00	0.00
South Sudan	SSD			NAT_TOTAL	20210106	2.00	1	0.00		1.00	1	3.00	1	0.00		1.00	1	1.00	1	2.00	0.00		0.00	0.00	0.00	2.00	1	2.00	1.00	0.00	0.00	2.00	1	0.00			3589	63	47.22	47.22	53.10	53.10	39.44	39.44	45.51	45.51	0.00	0.00
South Sudan	SSD			NAT_TOTAL	20210107	2.00	1	0.00		1.00	1	3.00	1	0.00		1.00	1	1.00	1	2.00	0.00		0.00	0.00	0.00	2.00	1	2.00	1.00	0.00	0.00	2.00	1	0.00			3589	63	47.22	47.22	53.10	53.10	39.44	39.44	45.51	45.51	0.00	0.00
South Sudan	SSD			NAT_TOTAL	20210108	2.00	1	0.00		1.00	1	3.00	1	0.00		1.00	1	1.00	1	2.00	0.00		0.00	0.00	0.00	2.00	1	2.00	1.00	0.00	0.00	2.00	1	0.00			3589	63	47.22	47.22	53.10	53.10	39.44	39.44	45.51	45.51	0.00	0.00
South Sudan	SSD			NAT_TOTAL	20210109	2.00	1	0.00		1.00	1	3.00	1	0.00		1.00	1	1.00	1	2.00	0.00		0.00	0.00	0.00	2.00	1	2.00	1.00	0.00	0.00	2.00	1	0.00			3589	63	47.22	47.22	53.10	53.10	39.44	39.44	45.51	45.51	0.00	0.00
South Sudan	SSD			NAT_TOTAL	20210110	2.00	1	0.00		1.00	1	3.00	1	0.00		1.00	1	1.00	1	2.00	0.00		0.00	0.00	0.00	2.00	1	2.00	1.00	0.00	0.00	2.00	1	0.00			3649	63	47.22	47.22	53.10	53.10	39.44	39.44	45.51	45.51	0.00	0.00
South Sudan	SSD			NAT_TOTAL	20210111	2.00	1	0.00		1.00	1	3.00	1	0.00		1.00	1	1.00	1	2.00	0.00		0.00	0.00	0.00	2.00	1	2.00	1.00	0.00	0.00	2.00	1	0.00			3662	63	47.22	47.22	53.10	53.10	39.44	39.44	45.51	45.51	0.00	0.00
South Sudan	SSD			NAT_TOTAL	20210112	2.00	1	0.00		1.00	1	3.00	1	0.00		1.00	1	0.00		2.00	0.00		0.00	0.00	0.00	2.00	1	2.00	1.00	0.00	0.00	2.00	1	0.00			3670	63	41.67	41.67	50.71	50.71	36.11	36.11	41.67	41.67	0.00	0.00
South Sudan	SSD			NAT_TOTAL	20210113	2.00	1	0.00		1.00	1	3.00	1	0.00		1.00	1	0.00		2.00	0.00		0.00	0.00	0.00	2.00	1	2.00	1.00	0.00	0.00	2.00	1	0.00			3670	63	41.67	41.67	50.71	50.71	36.11	36.11	41.67	41.67	0.00	0.00
South Sudan	SSD			NAT_TOTAL	20210114	2.00	1	0.00		1.00	1	3.00	1	0.00		1.00	1	0.00		2.00	0.00		0.00	0.00	0.00	2.00	1	2.00	1.00	0.00	0.00	2.00	1	0.00			3670	63	41.67	41.67	50.71	50.71	36.11	36.11	41.67	41.67	0.00	0.00
South Sudan	SSD			NAT_TOTAL	20210115	2.00	1	0.00		1.00	1	3.00	1	0.00		1.00	1	0.00		2.00	0.00		0.00	0.00	0.00	2.00	1	2.00	1.00	0.00	0.00	2.00	1	0.00			3670	63	41.67	41.67	50.71	50.71	36.11	36.11	41.67	41.67	0.00	0.00
South Sudan	SSD			NAT_TOTAL	20210116	2.00	1	0.00		1.00	1	3.00	1	0.00		1.00	1	0.00		2.00	0.00		0.00	0.00	0.00	2.00	1	2.00	1.00	0.00	0.00	2.00	1	0.00			3670	63	41.67	41.67	50.71	50.71	36.11	36.11	41.67	41.67	0.00	0.00
South Sudan	SSD			NAT_TOTAL	20210117	2.00	1	0.00		1.00	1	3.00	1	0.00		1.00	1	0.00		2.00	0.00		0.00	0.00	0.00	2.00	1	2.00	1.00	0.00	0.00	2.00	1	0.00			3693	63	41.67	41.67	50.71	50.71	36.11	36.11	41.67	41.67	0.00	0.00
South Sudan	SSD			NAT_TOTAL	20210118	2.00	1	0.00		1.00	1	3.00	1	0.00		1.00	1	0.00		2.00	0.00		0.00	0.00	0.00	2.00	1	2.00	1.00	0.00	0.00	2.00	1	0.00			3703	63	41.67	41.67	50.71	50.71	36.11	36.11	41.67	41.67	0.00	0.00
South Sudan	SSD			NAT_TOTAL	20210119	2.00	1	0.00		1.00	1	3.00	1	0.00		0.00		1.00	1	2.00	0.00		0.00	0.00	0.00	2.00	1	2.00	1.00	0.00	0.00	2.00	1	0.00			3762	64	43.52	43.52	53.10	53.10	37.22	37.22	42.95	42.95	0.00	0.00
South Sudan	SSD			NAT_TOTAL	20210120	2.00	1	0.00		1.00	1	3.00	1	0.00		0.00		1.00	1	2.00	0.00		0.00	0.00	0.00	2.00	1	2.00	1.00	0.00	0.00	2.00	1	0.00			3773	64	43.52	43.52	53.10	53.10	37.22	37.22	42.95	42.95	0.00	0.00
South Sudan	SSD			NAT_TOTAL	20210121	2.00	1	0.00		1.00	1	3.00	1	0.00		0.00		1.00	1	2.00	0.00		0.00	0.00	0.00	2.00	1	2.00	1.00	0.00	0.00	2.00	1	0.00			3788	64	43.52	43.52	53.10	53.10	37.22	37.22	42.95	42.95	0.00	0.00
South Sudan	SSD			NAT_TOTAL	20210122	2.00	1	0.00		1.00	1	3.00	1	0.00		0.00		1.00	1	2.00	0.00		0.00	0.00	0.00	2.00	1	2.00	1.00	0.00	0.00	2.00	1	0.00			3788	64	43.52	43.52	53.10	53.10	37.22	37.22	42.95	42.95	0.00	0.00
South Sudan	SSD			NAT_TOTAL	20210123	2.00	1	0.00		1.00	1	3.00	1	0.00		0.00		1.00	1	2.00	0.00		0.00	0.00	0.00	2.00	1	2.00	1.00	0.00	0.00	2.00	1	0.00			3788	64	43.52	43.52	53.10	53.10	37.22	37.22	42.95	42.95	0.00	0.00
South Sudan	SSD			NAT_TOTAL	20210124	2.00	1	0.00		1.00	1	3.00	1	0.00		0.00		1.00	1	2.00	0.00		0.00	0.00	0.00	2.00	1	2.00	1.00	0.00	0.00	2.00	1	0.00			3788	64	43.52	43.52	53.10	53.10	37.22	37.22	42.95	42.95	0.00	0.00
South Sudan	SSD			NAT_TOTAL	20210125	2.00	1	0.00		1.00	1	3.00	1	0.00		0.00		1.00	1	2.00	0.00		0.00	0.00	0.00	2.00	1	2.00	1.00	0.00	0.00	2.00	1	0.00			3788	64	43.52	43.52	53.10	53.10	37.22	37.22	42.95	42.95	0.00	0.00
South Sudan	SSD			NAT_TOTAL	20210126	2.00	1	0.00		1.00	1	3.00	1	0.00		0.00		1.00	1	2.00	0.00		0.00	0.00	0.00	2.00	1	2.00	1.00	0.00	0.00	2.00	1	0.00			3788	64	43.52	43.52	53.10	53.10	37.22	37.22	42.95	42.95	0.00	0.00
South Sudan	SSD			NAT_TOTAL	20210127	2.00	1	0.00		1.00	1	3.00	1	0.00		0.00		1.00	1	2.00	0.00		0.00	0.00	0.00	2.00	1	2.00	1.00	0.00	0.00	2.00	1	0.00			3788	64	43.52	43.52	53.10	53.10	37.22	37.22	42.95	42.95	0.00	0.00
South Sudan	SSD			NAT_TOTAL	20210128	2.00	1	0.00		1.00	1	3.00	1	0.00		0.00		1.00	1	2.00	0.00		0.00	0.00	0.00	2.00	1	2.00	1.00	0.00	0.00	2.00	1	0.00			3929	64	43.52	43.52	53.10	53.10	37.22	37.22	42.95	42.95	0.00	0.00
South Sudan	SSD			NAT_TOTAL	20210129	2.00	1	0.00		1.00	1	3.00	1	0.00		0.00		1.00	1	2.00	0.00		0.00	0.00	0.00	2.00	1	2.00	1.00	0.00	0.00	2.00	1	0.00			3929	64	43.52	43.52	53.10	53.10	37.22	37.22	42.95	42.95	0.00	0.00
South Sudan	SSD			NAT_TOTAL	20210130	2.00	1	0.00		1.00	1	3.00	1	0.00		0.00		1.00	1	2.00	0.00		0.00	0.00	0.00	2.00	1	2.00	1.00	0.00	0.00	2.00	1	0.00			3929	64	43.52	43.52	53.10	53.10	37.22	37.22	42.95	42.95	0.00	0.00
South Sudan	SSD			NAT_TOTAL	20210131	2.00	1	0.00		1.00	1	3.00	1	0.00		0.00		1.00	1	2.00	0.00		0.00	0.00	0.00	2.00	1	2.00	1.00	0.00	0.00	2.00	1	0.00			3929	64	43.52	43.52	53.10	53.10	37.22	37.22	42.95	42.95	0.00	0.00
South Sudan	SSD			NAT_TOTAL	20210201																																			43.52		53.10		37.22		42.95		0.00
Suriname	SUR			NAT_TOTAL	20200101	0.00		0.00		0.00		0.00		0.00		0.00		0.00		0.00	0.00		0.00	0.00	0.00	0.00		0.00	0.00	0.00	0.00	0.00		0.00					0.00	0.00	0.00	0.00	0.00	0.00	0.00	0.00	0.00	0.00
Suriname	SUR			NAT_TOTAL	20200102	0.00		0.00		0.00		0.00		0.00		0.00		0.00		0.00	0.00		0.00	0.00	0.00	0.00		0.00	0.00	0.00	0.00	0.00		0.00					0.00	0.00	0.00	0.00	0.00	0.00	0.00	0.00	0.00	0.00
Suriname	SUR			NAT_TOTAL	20200103	0.00		0.00		0.00		0.00		0.00		0.00		0.00		0.00	0.00		0.00	0.00	0.00	0.00		0.00	0.00	0.00	0.00	0.00		0.00					0.00	0.00	0.00	0.00	0.00	0.00	0.00	0.00	0.00	0.00
Suriname	SUR			NAT_TOTAL	20200104	0.00		0.00		0.00		0.00		0.00		0.00		0.00		0.00	0.00		0.00	0.00	0.00	0.00		0.00	0.00	0.00	0.00	0.00		0.00					0.00	0.00	0.00	0.00	0.00	0.00	0.00	0.00	0.00	0.00
Suriname	SUR			NAT_TOTAL	20200105	0.00		0.00		0.00		0.00		0.00		0.00		0.00		0.00	0.00		0.00	0.00	0.00	0.00		0.00	0.00	0.00	0.00	0.00		0.00					0.00	0.00	0.00	0.00	0.00	0.00	0.00	0.00	0.00	0.00
Suriname	SUR			NAT_TOTAL	20200106	0.00		0.00		0.00		0.00		0.00		0.00		0.00		0.00	0.00		0.00	0.00	0.00	0.00		0.00	0.00	0.00	0.00	0.00		0.00					0.00	0.00	0.00	0.00	0.00	0.00	0.00	0.00	0.00	0.00
Suriname	SUR			NAT_TOTAL	20200107	0.00		0.00		0.00		0.00		0.00		0.00		0.00		0.00	0.00		0.00	0.00	0.00	0.00		0.00	0.00	0.00	0.00	0.00		0.00					0.00	0.00	0.00	0.00	0.00	0.00	0.00	0.00	0.00	0.00
Suriname	SUR			NAT_TOTAL	20200108	0.00		0.00		0.00		0.00		0.00		0.00		0.00		0.00	0.00		0.00	0.00	0.00	0.00		0.00	0.00	0.00	0.00	0.00		0.00					0.00	0.00	0.00	0.00	0.00	0.00	0.00	0.00	0.00	0.00
Suriname	SUR			NAT_TOTAL	20200109	0.00		0.00		0.00		0.00		0.00		0.00		0.00		0.00	0.00		0.00	0.00	0.00	0.00		0.00	0.00	0.00	0.00	0.00		0.00					0.00	0.00	0.00	0.00	0.00	0.00	0.00	0.00	0.00	0.00
Suriname	SUR			NAT_TOTAL	20200110	0.00		0.00		0.00		0.00		0.00		0.00		0.00		0.00	0.00		0.00	0.00	0.00	0.00		0.00	0.00	0.00	0.00	0.00		0.00					0.00	0.00	0.00	0.00	0.00	0.00	0.00	0.00	0.00	0.00
Suriname	SUR			NAT_TOTAL	20200111	0.00		0.00		0.00		0.00		0.00		0.00		0.00		0.00	0.00		0.00	0.00	0.00	0.00		0.00	0.00	0.00	0.00	0.00		0.00					0.00	0.00	0.00	0.00	0.00	0.00	0.00	0.00	0.00	0.00
Suriname	SUR			NAT_TOTAL	20200112	0.00		0.00		0.00		0.00		0.00		0.00		0.00		0.00	0.00		0.00	0.00	0.00	0.00		0.00	0.00	0.00	0.00	0.00		0.00					0.00	0.00	0.00	0.00	0.00	0.00	0.00	0.00	0.00	0.00
Suriname	SUR			NAT_TOTAL	20200113	0.00		0.00		0.00		0.00		0.00		0.00		0.00		0.00	0.00		0.00	0.00	0.00	0.00		0.00	0.00	0.00	0.00	0.00		0.00					0.00	0.00	0.00	0.00	0.00	0.00	0.00	0.00	0.00	0.00
Suriname	SUR			NAT_TOTAL	20200114	0.00		0.00		0.00		0.00		0.00		0.00		0.00		0.00	0.00		0.00	0.00	0.00	0.00		0.00	0.00	0.00	0.00	0.00		0.00					0.00	0.00	0.00	0.00	0.00	0.00	0.00	0.00	0.00	0.00
Suriname	SUR			NAT_TOTAL	20200115	0.00		0.00		0.00		0.00		0.00		0.00		0.00		0.00	0.00		0.00	0.00	0.00	0.00		0.00	0.00	0.00	0.00	0.00		0.00					0.00	0.00	0.00	0.00	0.00	0.00	0.00	0.00	0.00	0.00
Suriname	SUR			NAT_TOTAL	20200116	0.00		0.00		0.00		0.00		0.00		0.00		0.00		0.00	0.00		0.00	0.00	0.00	0.00		0.00	0.00	0.00	0.00	0.00		0.00					0.00	0.00	0.00	0.00	0.00	0.00	0.00	0.00	0.00	0.00
Suriname	SUR			NAT_TOTAL	20200117	0.00		0.00		0.00		0.00		0.00		0.00		0.00		0.00	0.00		0.00	0.00	0.00	0.00		0.00	0.00	0.00	0.00	0.00		0.00					0.00	0.00	0.00	0.00	0.00	0.00	0.00	0.00	0.00	0.00
Suriname	SUR			NAT_TOTAL	20200118	0.00		0.00		0.00		0.00		0.00		0.00		0.00		0.00	0.00		0.00	0.00	0.00	0.00		0.00	0.00	0.00	0.00	0.00		0.00					0.00	0.00	0.00	0.00	0.00	0.00	0.00	0.00	0.00	0.00
Suriname	SUR			NAT_TOTAL	20200119	0.00		0.00		0.00		0.00		0.00		0.00		0.00		0.00	0.00		0.00	0.00	0.00	0.00		0.00	0.00	0.00	0.00	0.00		0.00					0.00	0.00	0.00	0.00	0.00	0.00	0.00	0.00	0.00	0.00
Suriname	SUR			NAT_TOTAL	20200120	0.00		0.00		0.00		0.00		0.00		0.00		0.00		0.00	0.00		0.00	0.00	0.00	0.00		0.00	0.00	0.00	0.00	0.00		0.00					0.00	0.00	0.00	0.00	0.00	0.00	0.00	0.00	0.00	0.00
Suriname	SUR			NAT_TOTAL	20200121	0.00		0.00		0.00		0.00		0.00		0.00		0.00		0.00	0.00		0.00	0.00	0.00	0.00		0.00	0.00	0.00	0.00	0.00		0.00					0.00	0.00	0.00	0.00	0.00	0.00	0.00	0.00	0.00	0.00
Suriname	SUR			NAT_TOTAL	20200122	0.00		0.00		0.00		0.00		0.00		0.00		0.00		0.00	0.00		0.00	0.00	0.00	0.00		0.00	0.00	0.00	0.00	0.00		0.00			0	0	0.00	0.00	0.00	0.00	0.00	0.00	0.00	0.00	0.00	0.00
Suriname	SUR			NAT_TOTAL	20200123	0.00		0.00		0.00		0.00		0.00		0.00		0.00		0.00	0.00		0.00	0.00	0.00	0.00		0.00	0.00	0.00	0.00	0.00		0.00			0	0	0.00	0.00	0.00	0.00	0.00	0.00	0.00	0.00	0.00	0.00
Suriname	SUR			NAT_TOTAL	20200124	0.00		0.00		0.00		0.00		0.00		0.00		0.00		0.00	0.00		0.00	0.00	0.00	0.00		0.00	0.00	0.00	0.00	0.00		0.00			0	0	0.00	0.00	0.00	0.00	0.00	0.00	0.00	0.00	0.00	0.00
Suriname	SUR			NAT_TOTAL	20200125	0.00		0.00		0.00		0.00		0.00		0.00		0.00		0.00	0.00		0.00	0.00	0.00	0.00		0.00	0.00	0.00	0.00	0.00		0.00			0	0	0.00	0.00	0.00	0.00	0.00	0.00	0.00	0.00	0.00	0.00
Suriname	SUR			NAT_TOTAL	20200126	0.00		0.00		0.00		0.00		0.00		0.00		0.00		0.00	0.00		0.00	0.00	0.00	0.00		0.00	0.00	0.00	0.00	0.00		0.00			0	0	0.00	0.00	0.00	0.00	0.00	0.00	0.00	0.00	0.00	0.00
Suriname	SUR			NAT_TOTAL	20200127	0.00		0.00		0.00		0.00		0.00		0.00		0.00		0.00	0.00		0.00	0.00	0.00	0.00		0.00	0.00	0.00	0.00	0.00		0.00			0	0	0.00	0.00	0.00	0.00	0.00	0.00	0.00	0.00	0.00	0.00
Suriname	SUR			NAT_TOTAL	20200128	0.00		0.00		0.00		0.00		0.00		0.00		0.00		0.00	0.00		0.00	0.00	0.00	0.00		0.00	0.00	0.00	0.00	0.00		0.00			0	0	0.00	0.00	0.00	0.00	0.00	0.00	0.00	0.00	0.00	0.00
Suriname	SUR			NAT_TOTAL	20200129	0.00		0.00		0.00		0.00		0.00		0.00		0.00		0.00	0.00		0.00	0.00	0.00	0.00		0.00	0.00	0.00	0.00	0.00		0.00			0	0	0.00	0.00	0.00	0.00	0.00	0.00	0.00	0.00	0.00	0.00
Suriname	SUR			NAT_TOTAL	20200130	0.00		0.00		0.00		0.00		0.00		0.00		0.00		0.00	0.00		0.00	0.00	0.00	0.00		0.00	0.00	0.00	0.00	0.00		0.00			0	0	0.00	0.00	0.00	0.00	0.00	0.00	0.00	0.00	0.00	0.00
Suriname	SUR			NAT_TOTAL	20200131	0.00		0.00		0.00		0.00		0.00		0.00		0.00		0.00	0.00		0.00	0.00	0.00	0.00		0.00	0.00	0.00	0.00	0.00		0.00			0	0	0.00	0.00	0.00	0.00	0.00	0.00	0.00	0.00	0.00	0.00
Suriname	SUR			NAT_TOTAL	20200201	0.00		0.00		0.00		0.00		0.00		0.00		0.00		0.00	0.00		0.00	0.00	0.00	0.00		0.00	0.00	0.00	0.00	0.00		0.00			0	0	0.00	0.00	0.00	0.00	0.00	0.00	0.00	0.00	0.00	0.00
Suriname	SUR			NAT_TOTAL	20200202	0.00		0.00		0.00		0.00		0.00		0.00		0.00		0.00	0.00		0.00	0.00	0.00	0.00		0.00	0.00	0.00	0.00	0.00		0.00			0	0	0.00	0.00	0.00	0.00	0.00	0.00	0.00	0.00	0.00	0.00
Suriname	SUR			NAT_TOTAL	20200203	0.00		0.00		0.00		0.00		0.00		0.00		0.00		0.00	0.00		0.00	0.00	0.00	0.00		0.00	0.00	0.00	0.00	0.00		0.00			0	0	0.00	0.00	0.00	0.00	0.00	0.00	0.00	0.00	0.00	0.00
Suriname	SUR			NAT_TOTAL	20200204	0.00		0.00		0.00		0.00		0.00		0.00		0.00		0.00	0.00		0.00	0.00	0.00	0.00		0.00	0.00	0.00	0.00	0.00		0.00			0	0	0.00	0.00	0.00	0.00	0.00	0.00	0.00	0.00	0.00	0.00
Suriname	SUR			NAT_TOTAL	20200205	0.00		0.00		0.00		0.00		0.00		0.00		0.00		0.00	0.00		0.00	0.00	0.00	0.00		0.00	0.00	0.00	0.00	0.00		0.00			0	0	0.00	0.00	0.00	0.00	0.00	0.00	0.00	0.00	0.00	0.00
Suriname	SUR			NAT_TOTAL	20200206	0.00		0.00		0.00		0.00		0.00		0.00		0.00		0.00	0.00		0.00	0.00	0.00	0.00		0.00	0.00	0.00	0.00	0.00		0.00			0	0	0.00	0.00	0.00	0.00	0.00	0.00	0.00	0.00	0.00	0.00
Suriname	SUR			NAT_TOTAL	20200207	0.00		0.00		0.00		0.00		0.00		0.00		0.00		0.00	0.00		0.00	0.00	0.00	0.00		0.00	0.00	0.00	0.00	0.00		0.00			0	0	0.00	0.00	0.00	0.00	0.00	0.00	0.00	0.00	0.00	0.00
Suriname	SUR			NAT_TOTAL	20200208	0.00		0.00		0.00		0.00		0.00		0.00		0.00		0.00	0.00		0.00	0.00	0.00	0.00		0.00	0.00	0.00	0.00	0.00		0.00			0	0	0.00	0.00	0.00	0.00	0.00	0.00	0.00	0.00	0.00	0.00
Suriname	SUR			NAT_TOTAL	20200209	0.00		0.00		0.00		0.00		0.00		0.00		0.00		0.00	0.00		0.00	0.00	0.00	0.00		0.00	0.00	0.00	0.00	0.00		0.00			0	0	0.00	0.00	0.00	0.00	0.00	0.00	0.00	0.00	0.00	0.00
Suriname	SUR			NAT_TOTAL	20200210	0.00		0.00		0.00		0.00		0.00		0.00		0.00		0.00	0.00		0.00	0.00	0.00	0.00		0.00	0.00	0.00	0.00	0.00		0.00			0	0	0.00	0.00	0.00	0.00	0.00	0.00	0.00	0.00	0.00	0.00
Suriname	SUR			NAT_TOTAL	20200211	0.00		0.00		0.00		0.00		0.00		0.00		0.00		0.00	0.00		0.00	0.00	0.00	0.00		0.00	0.00	0.00	0.00	0.00		0.00			0	0	0.00	0.00	0.00	0.00	0.00	0.00	0.00	0.00	0.00	0.00
Suriname	SUR			NAT_TOTAL	20200212	0.00		0.00		0.00		0.00		0.00		0.00		0.00		0.00	0.00		0.00	0.00	0.00	0.00		0.00	0.00	0.00	0.00	0.00		0.00			0	0	0.00	0.00	0.00	0.00	0.00	0.00	0.00	0.00	0.00	0.00
Suriname	SUR			NAT_TOTAL	20200213	0.00		0.00		0.00		0.00		0.00		0.00		0.00		0.00	0.00		0.00	0.00	0.00	0.00		0.00	0.00	0.00	0.00	0.00		0.00			0	0	0.00	0.00	0.00	0.00	0.00	0.00	0.00	0.00	0.00	0.00
Suriname	SUR			NAT_TOTAL	20200214	0.00		0.00		0.00		0.00		0.00		0.00		0.00		0.00	0.00		0.00	0.00	0.00	0.00		0.00	0.00	0.00	0.00	0.00		0.00			0	0	0.00	0.00	0.00	0.00	0.00	0.00	0.00	0.00	0.00	0.00
Suriname	SUR			NAT_TOTAL	20200215	0.00		0.00		0.00		0.00		0.00		0.00		0.00		0.00	0.00		0.00	0.00	0.00	0.00		0.00	0.00	0.00	0.00	0.00		0.00			0	0	0.00	0.00	0.00	0.00	0.00	0.00	0.00	0.00	0.00	0.00
Suriname	SUR			NAT_TOTAL	20200216	0.00		0.00		0.00		0.00		0.00		0.00		0.00		0.00	0.00		0.00	0.00	0.00	0.00		0.00	0.00	0.00	0.00	0.00		0.00			0	0	0.00	0.00	0.00	0.00	0.00	0.00	0.00	0.00	0.00	0.00
Suriname	SUR			NAT_TOTAL	20200217	0.00		0.00		0.00		0.00		0.00		0.00		0.00		0.00	0.00		0.00	0.00	0.00	0.00		0.00	0.00	0.00	0.00	0.00		0.00			0	0	0.00	0.00	0.00	0.00	0.00	0.00	0.00	0.00	0.00	0.00
Suriname	SUR			NAT_TOTAL	20200218	0.00		0.00		0.00		0.00		0.00		0.00		0.00		0.00	0.00		0.00	0.00	0.00	0.00		0.00	0.00	0.00	0.00	0.00		0.00			0	0	0.00	0.00	0.00	0.00	0.00	0.00	0.00	0.00	0.00	0.00
Suriname	SUR			NAT_TOTAL	20200219	0.00		0.00		0.00		0.00		0.00		0.00		0.00		0.00	0.00		0.00	0.00	0.00	0.00		0.00	0.00	0.00	0.00	0.00		0.00			0	0	0.00	0.00	0.00	0.00	0.00	0.00	0.00	0.00	0.00	0.00
Suriname	SUR			NAT_TOTAL	20200220	0.00		0.00		0.00		0.00		0.00		0.00		0.00		0.00	0.00		0.00	0.00	0.00	0.00		0.00	0.00	0.00	0.00	0.00		0.00			0	0	0.00	0.00	0.00	0.00	0.00	0.00	0.00	0.00	0.00	0.00
Suriname	SUR			NAT_TOTAL	20200221	0.00		0.00		0.00		0.00		0.00		0.00		0.00		0.00	0.00		0.00	0.00	0.00	0.00		0.00	0.00	0.00	0.00	0.00		0.00			0	0	0.00	0.00	0.00	0.00	0.00	0.00	0.00	0.00	0.00	0.00
Suriname	SUR			NAT_TOTAL	20200222	0.00		0.00		0.00		0.00		0.00		0.00		0.00		0.00	0.00		0.00	0.00	0.00	0.00		0.00	0.00	0.00	0.00	0.00		0.00			0	0	0.00	0.00	0.00	0.00	0.00	0.00	0.00	0.00	0.00	0.00
Suriname	SUR			NAT_TOTAL	20200223	0.00		0.00		0.00		0.00		0.00		0.00		0.00		0.00	0.00		0.00	0.00	0.00	0.00		0.00	0.00	0.00	0.00	0.00		0.00			0	0	0.00	0.00	0.00	0.00	0.00	0.00	0.00	0.00	0.00	0.00
Suriname	SUR			NAT_TOTAL	20200224	0.00		0.00		0.00		0.00		0.00		0.00		0.00		0.00	0.00		0.00	0.00	0.00	0.00		0.00	0.00	0.00	0.00	0.00		0.00			0	0	0.00	0.00	0.00	0.00	0.00	0.00	0.00	0.00	0.00	0.00
Suriname	SUR			NAT_TOTAL	20200225	0.00		0.00		0.00		0.00		0.00		0.00		0.00		0.00	0.00		0.00	0.00	0.00	0.00		0.00	0.00	0.00	0.00	0.00		0.00			0	0	0.00	0.00	0.00	0.00	0.00	0.00	0.00	0.00	0.00	0.00
Suriname	SUR			NAT_TOTAL	20200226	0.00		0.00		0.00		0.00		0.00		0.00		0.00		0.00	0.00		0.00	0.00	0.00	0.00		0.00	0.00	0.00	0.00	0.00		0.00			0	0	0.00	0.00	0.00	0.00	0.00	0.00	0.00	0.00	0.00	0.00
Suriname	SUR			NAT_TOTAL	20200227	0.00		0.00		0.00		0.00		0.00		0.00		0.00		0.00	0.00		0.00	0.00	0.00	0.00		0.00	0.00	0.00	0.00	0.00		0.00			0	0	0.00	0.00	0.00	0.00	0.00	0.00	0.00	0.00	0.00	0.00
Suriname	SUR			NAT_TOTAL	20200228	0.00		0.00		0.00		0.00		0.00		0.00		0.00		0.00	0.00		0.00	0.00	0.00	0.00		0.00	0.00	0.00	0.00	0.00		0.00			0	0	0.00	0.00	0.00	0.00	0.00	0.00	0.00	0.00	0.00	0.00
Suriname	SUR			NAT_TOTAL	20200229	0.00		0.00		0.00		0.00		0.00		0.00		0.00		0.00	0.00		0.00	0.00	0.00	0.00		0.00	0.00	0.00	0.00	0.00		0.00			0	0	0.00	0.00	0.00	0.00	0.00	0.00	0.00	0.00	0.00	0.00
Suriname	SUR			NAT_TOTAL	20200301	0.00		0.00		0.00		0.00		0.00		0.00		0.00		0.00	0.00		0.00	0.00	0.00	0.00		0.00	0.00	0.00	0.00	0.00		0.00			0	0	0.00	0.00	0.00	0.00	0.00	0.00	0.00	0.00	0.00	0.00
Suriname	SUR			NAT_TOTAL	20200302	0.00		0.00		0.00		0.00		0.00		0.00		0.00		0.00	0.00		0.00	0.00	0.00	0.00		0.00	0.00	0.00	0.00	0.00		0.00			0	0	0.00	0.00	0.00	0.00	0.00	0.00	0.00	0.00	0.00	0.00
Suriname	SUR			NAT_TOTAL	20200303	0.00		0.00		0.00		0.00		0.00		0.00		0.00		0.00	0.00		0.00	0.00	0.00	0.00		0.00	0.00	0.00	0.00	0.00		0.00			0	0	0.00	0.00	0.00	0.00	0.00	0.00	0.00	0.00	0.00	0.00
Suriname	SUR			NAT_TOTAL	20200304	0.00		0.00		0.00		0.00		0.00		0.00		0.00		0.00	0.00		0.00	0.00	0.00	0.00		0.00	0.00	0.00	0.00	0.00		0.00			0	0	0.00	0.00	0.00	0.00	0.00	0.00	0.00	0.00	0.00	0.00
Suriname	SUR			NAT_TOTAL	20200305	0.00		0.00		0.00		0.00		0.00		0.00		0.00		0.00	0.00		0.00	0.00	0.00	0.00		0.00	0.00	0.00	0.00	0.00		0.00			0	0	0.00	0.00	0.00	0.00	0.00	0.00	0.00	0.00	0.00	0.00
Suriname	SUR			NAT_TOTAL	20200306	0.00		0.00		0.00		0.00		0.00		0.00		0.00		0.00	0.00		0.00	0.00	0.00	0.00		0.00	0.00	0.00	0.00	0.00		0.00			0	0	0.00	0.00	0.00	0.00	0.00	0.00	0.00	0.00	0.00	0.00
Suriname	SUR			NAT_TOTAL	20200307	0.00		0.00		0.00		0.00		0.00		0.00		0.00		0.00	0.00		0.00	0.00	0.00	0.00		0.00	0.00	0.00	0.00	0.00		0.00			0	0	0.00	0.00	0.00	0.00	0.00	0.00	0.00	0.00	0.00	0.00
Suriname	SUR			NAT_TOTAL	20200308	0.00		0.00		0.00		0.00		0.00		0.00		0.00		0.00	0.00		0.00	0.00	0.00	0.00		0.00	0.00	0.00	0.00	0.00		0.00			0	0	0.00	0.00	0.00	0.00	0.00	0.00	0.00	0.00	0.00	0.00
Suriname	SUR			NAT_TOTAL	20200309	0.00		0.00		0.00		0.00		0.00		0.00		0.00		0.00	0.00		0.00	0.00	0.00	0.00		0.00	0.00	0.00	0.00	0.00		0.00			0	0	0.00	0.00	0.00	0.00	0.00	0.00	0.00	0.00	0.00	0.00
Suriname	SUR			NAT_TOTAL	20200310	0.00		0.00		0.00		0.00		0.00		0.00		0.00		0.00	0.00		0.00	0.00	0.00	0.00		0.00	0.00	0.00	0.00	0.00		0.00			0	0	0.00	0.00	0.00	0.00	0.00	0.00	0.00	0.00	0.00	0.00
Suriname	SUR			NAT_TOTAL	20200311	0.00		0.00		0.00		0.00		0.00		0.00		0.00		0.00	0.00		0.00	0.00	0.00	0.00		0.00	0.00	0.00	0.00	0.00		0.00			0	0	0.00	0.00	0.00	0.00	0.00	0.00	0.00	0.00	0.00	0.00
Suriname	SUR			NAT_TOTAL	20200312	0.00		0.00		0.00		0.00		0.00		0.00		0.00		0.00	0.00		0.00	0.00	0.00	0.00		0.00	0.00	0.00	0.00	0.00		0.00			0	0	0.00	0.00	0.00	0.00	0.00	0.00	0.00	0.00	0.00	0.00
Suriname	SUR			NAT_TOTAL	20200313	0.00		0.00		2.00	1	0.00		0.00		0.00		0.00		0.00	0.00		0.00	0.00	0.00	0.00		0.00	0.00	0.00	0.00	0.00		0.00			0	0	11.11	11.11	14.29	14.29	6.67	6.67	7.69	7.69	0.00	0.00
Suriname	SUR			NAT_TOTAL	20200314	0.00		0.00		2.00	1	0.00		0.00		0.00		0.00		4.00	0.00		0.00	0.00	0.00	2.00	1	0.00	0.00	0.00	0.00	0.00		0.00			1	0	33.33	33.33	42.86	42.86	20.00	20.00	23.08	23.08	0.00	0.00
Suriname	SUR			NAT_TOTAL	20200315	0.00		0.00		2.00	1	0.00		0.00		0.00		0.00		4.00	0.00		0.00	0.00	0.00	2.00	1	1.00	1.00	0.00	0.00	0.00		0.00			1	0	33.33	33.33	42.86	42.86	25.56	25.56	29.49	29.49	0.00	0.00
Suriname	SUR			NAT_TOTAL	20200316	3.00	1	0.00		2.00	1	0.00		0.00		0.00		2.00	0	4.00	0.00		0.00	0.00	0.00	2.00	1	1.00	1.00	0.00	0.00	0.00		0.00			1	0	52.78	52.78	66.67	66.67	37.22	37.22	42.95	42.95	0.00	0.00
Suriname	SUR			NAT_TOTAL	20200317	3.00	1	0.00		2.00	1	0.00		0.00		0.00		2.00	0	4.00	0.00		0.00	0.00	0.00	2.00	1	1.00	1.00	0.00	0.00	0.00		0.00			1	0	52.78	52.78	66.67	66.67	37.22	37.22	42.95	42.95	0.00	0.00
Suriname	SUR			NAT_TOTAL	20200318	3.00	1	0.00		2.00	1	0.00		0.00		0.00		2.00	0	4.00	0.00		0.00	0.00	0.00	2.00	1	1.00	1.00	0.00	0.00	0.00		0.00			1	0	52.78	52.78	66.67	66.67	37.22	37.22	42.95	42.95	0.00	0.00
Suriname	SUR			NAT_TOTAL	20200319	3.00	1	0.00		2.00	1	0.00		0.00		0.00		2.00	0	4.00	0.00		0.00	0.00	0.00	2.00	1	1.00	1.00	0.00	0.00	0.00		0.00			1	0	52.78	52.78	66.67	66.67	37.22	37.22	42.95	42.95	0.00	0.00
Suriname	SUR			NAT_TOTAL	20200320	3.00	1	0.00		2.00	1	0.00		0.00		0.00		2.00	0	4.00	0.00		0.00	0.00	0.00	2.00	1	1.00	1.00	0.00	0.00	0.00		0.00			4	0	52.78	52.78	66.67	66.67	37.22	37.22	42.95	42.95	0.00	0.00
Suriname	SUR			NAT_TOTAL	20200321	3.00	1	0.00		2.00	1	0.00		0.00		0.00		2.00	0	4.00	0.00		0.00	0.00	0.00	2.00	1	1.00	1.00	0.00	0.00	0.00		0.00			4	0	52.78	52.78	66.67	66.67	37.22	37.22	42.95	42.95	0.00	0.00
Suriname	SUR			NAT_TOTAL	20200322	3.00	1	0.00		2.00	1	0.00		0.00		0.00		2.00	0	4.00	0.00		0.00	0.00	0.00	2.00	1	1.00	1.00	0.00	0.00	0.00		0.00			5	0	52.78	52.78	66.67	66.67	37.22	37.22	42.95	42.95	0.00	0.00
Suriname	SUR			NAT_TOTAL	20200323	3.00	1	0.00		2.00	1	0.00		0.00		0.00		2.00	0	4.00	0.00		0.00	0.00	0.00	2.00	1	1.00	1.00	0.00	0.00	0.00		0.00			5	0	52.78	52.78	66.67	66.67	37.22	37.22	42.95	42.95	0.00	0.00
Suriname	SUR			NAT_TOTAL	20200324	3.00	1	0.00		2.00	1	0.00		0.00		0.00		2.00	0	4.00	0.00		0.00	0.00	0.00	2.00	1	1.00	1.00	0.00	0.00	0.00		0.00			7	0	52.78	52.78	66.67	66.67	37.22	37.22	42.95	42.95	0.00	0.00
Suriname	SUR			NAT_TOTAL	20200325	3.00	1	0.00		2.00	1	0.00		0.00		0.00		2.00	0	4.00	0.00		0.00	0.00	0.00	2.00	1	1.00	1.00	0.00	0.00	0.00		0.00			8	0	52.78	52.78	66.67	66.67	37.22	37.22	42.95	42.95	0.00	0.00
Suriname	SUR			NAT_TOTAL	20200326	3.00	1	0.00		2.00	1	0.00		0.00		0.00		2.00	0	4.00	0.00		0.00	0.00	0.00	2.00	1	1.00	1.00	0.00	0.00	0.00		0.00			8	0	52.78	52.78	66.67	66.67	37.22	37.22	42.95	42.95	0.00	0.00
Suriname	SUR			NAT_TOTAL	20200327	3.00	1	0.00		2.00	1	0.00		0.00		0.00		2.00	0	4.00	0.00		0.00	0.00	0.00	2.00	1	1.00	1.00	0.00	0.00	0.00		0.00			8	0	52.78	52.78	66.67	66.67	37.22	37.22	42.95	42.95	0.00	0.00
Suriname	SUR			NAT_TOTAL	20200328	3.00	1	0.00		2.00	1	4.00	1	0.00		2.00	1	2.00	0	4.00	0.00		0.00	0.00	0.00	2.00	1	1.00	1.00	0.00	0.00	0.00		0.00			8	0	71.30	71.30	67.86	67.86	48.33	48.33	55.77	55.77	0.00	0.00
Suriname	SUR			NAT_TOTAL	20200329	3.00	1	0.00		2.00	1	4.00	1	0.00		2.00	1	2.00	0	4.00	0.00		0.00	0.00	0.00	2.00	1	1.00	1.00	0.00	0.00	0.00		0.00			8	0	71.30	71.30	67.86	67.86	48.33	48.33	55.77	55.77	0.00	0.00
Suriname	SUR			NAT_TOTAL	20200330	3.00	1	0.00		2.00	1	4.00	1	0.00		2.00	1	2.00	0	4.00	0.00		0.00	0.00	0.00	2.00	1	1.00	1.00	0.00	0.00	0.00		0.00			8	0	71.30	71.30	67.86	67.86	48.33	48.33	55.77	55.77	0.00	0.00
Suriname	SUR			NAT_TOTAL	20200331	3.00	1	0.00		2.00	1	4.00	1	0.00		2.00	1	2.00	0	4.00	0.00		0.00	0.00	0.00	2.00	1	1.00	1.00	0.00	0.00	0.00		0.00			9	0	71.30	71.30	67.86	67.86	48.33	48.33	55.77	55.77	0.00	0.00
Suriname	SUR			NAT_TOTAL	20200401	3.00	1	0.00		2.00	1	4.00	1	0.00		2.00	1	2.00	0	4.00	0.00		0.00	0.00	0.00	2.00	1	1.00	1.00	0.00	0.00	0.00		0.00			10	0	71.30	71.30	67.86	67.86	48.33	48.33	55.77	55.77	0.00	0.00
Suriname	SUR			NAT_TOTAL	20200402	3.00	1	0.00		2.00	1	4.00	1	0.00		2.00	1	2.00	0	4.00	0.00		0.00	0.00	0.00	2.00	1	1.00	1.00	0.00	0.00	0.00		0.00			10	0	71.30	71.30	67.86	67.86	48.33	48.33	55.77	55.77	0.00	0.00
Suriname	SUR			NAT_TOTAL	20200403	3.00	1	0.00		2.00	1	4.00	1	0.00		2.00	1	2.00	0	4.00	0.00		0.00	0.00	0.00	2.00	1	1.00	1.00	0.00	0.00	0.00		0.00			10	1	71.30	71.30	67.86	67.86	48.33	48.33	55.77	55.77	0.00	0.00
Suriname	SUR			NAT_TOTAL	20200404	3.00	1	0.00		2.00	1	4.00	1	0.00		2.00	1	2.00	0	4.00	0.00		0.00	0.00	0.00	2.00	1	1.00	1.00	0.00	0.00	0.00		0.00			10	1	71.30	71.30	67.86	67.86	48.33	48.33	55.77	55.77	0.00	0.00
Suriname	SUR			NAT_TOTAL	20200405	3.00	1	0.00		2.00	1	4.00	1	0.00		2.00	1	2.00	0	4.00	0.00		0.00	0.00	0.00	2.00	1	1.00	1.00	0.00	0.00	0.00		0.00			10	1	71.30	71.30	67.86	67.86	48.33	48.33	55.77	55.77	0.00	0.00
Suriname	SUR			NAT_TOTAL	20200406	3.00	1	0.00		2.00	1	4.00	1	2.00	1	2.00	1	2.00	0	4.00	0.00		0.00	0.00	0.00	2.00	1	1.00	1.00	0.00	0.00	0.00		0.00			10	1	82.41	82.41	82.14	82.14	55.00	55.00	63.46	63.46	0.00	0.00
Suriname	SUR			NAT_TOTAL	20200407	3.00	1	0.00		2.00	1	4.00	1	2.00	1	2.00	1	2.00	0	4.00	0.00		0.00	0.00	0.00	2.00	1	1.00	1.00	53640000.00	0.00	0.00		0.00			10	1	82.41	82.41	82.14	82.14	55.00	55.00	63.46	63.46	0.00	0.00
Suriname	SUR			NAT_TOTAL	20200408	3.00	1	0.00		2.00	1	4.00	1	2.00	1	2.00	1	2.00	0	4.00	0.00		0.00	53633680.00	0.00	2.00	1	1.00	1.00	0.00	0.00	0.00		0.00			10	1	82.41	82.41	82.14	82.14	55.00	55.00	63.46	63.46	0.00	0.00
Suriname	SUR			NAT_TOTAL	20200409	3.00	1	0.00		2.00	1	4.00	1	2.00	1	2.00	1	2.00	0	4.00	0.00		0.00	0.00	0.00	2.00	1	1.00	1.00	0.00	0.00	0.00		0.00			10	1	82.41	82.41	82.14	82.14	55.00	55.00	63.46	63.46	0.00	0.00
Suriname	SUR			NAT_TOTAL	20200410	3.00	1	0.00		2.00	1	4.00	1	2.00	1	2.00	1	2.00	0	4.00	0.00		0.00	0.00	0.00	2.00	1	1.00	1.00	0.00	0.00	0.00		0.00			10	1	82.41	82.41	82.14	82.14	55.00	55.00	63.46	63.46	0.00	0.00
Suriname	SUR			NAT_TOTAL	20200411	3.00	1	0.00		2.00	1	4.00	1	2.00	1	2.00	1	2.00	0	4.00	0.00		0.00	0.00	0.00	2.00	1	1.00	1.00	0.00	0.00	0.00		0.00			10	1	82.41	82.41	82.14	82.14	55.00	55.00	63.46	63.46	0.00	0.00
Suriname	SUR			NAT_TOTAL	20200412	3.00	1	0.00		2.00	1	4.00	1	2.00	1	2.00	1	2.00	0	4.00	0.00		0.00	0.00	0.00	2.00	1	1.00	1.00	0.00	0.00	0.00		0.00			10	1	82.41	82.41	82.14	82.14	55.00	55.00	63.46	63.46	0.00	0.00
Suriname	SUR			NAT_TOTAL	20200413	3.00	1	0.00		2.00	1	4.00	1	2.00	1	2.00	1	2.00	0	4.00	0.00		0.00	0.00	0.00	2.00	1	1.00	1.00	0.00	0.00	0.00		0.00			10	1	82.41	82.41	82.14	82.14	55.00	55.00	63.46	63.46	0.00	0.00
Suriname	SUR			NAT_TOTAL	20200414	3.00	1	0.00		2.00	1	4.00	1	2.00	1	2.00	1	2.00	0	4.00	0.00		0.00	0.00	0.00	2.00	1	1.00	1.00	0.00	0.00	0.00		0.00			10	1	82.41	82.41	82.14	82.14	55.00	55.00	63.46	63.46	0.00	0.00
Suriname	SUR			NAT_TOTAL	20200415	3.00	1	0.00		2.00	1	4.00	1	2.00	1	2.00	1	2.00	0	4.00	0.00		0.00	0.00	0.00	2.00	1	1.00	1.00	0.00	0.00	0.00		0.00			10	1	82.41	82.41	82.14	82.14	55.00	55.00	63.46	63.46	0.00	0.00
Suriname	SUR			NAT_TOTAL	20200416	3.00	1	0.00		2.00	1	4.00	1	2.00	1	2.00	1	2.00	0	4.00	0.00		0.00	0.00	0.00	2.00	1	1.00	1.00	0.00	0.00	0.00		0.00			10	1	82.41	82.41	82.14	82.14	55.00	55.00	63.46	63.46	0.00	0.00
Suriname	SUR			NAT_TOTAL	20200417	3.00	1	0.00		2.00	1	4.00	1	2.00	1	2.00	1	2.00	0	4.00	0.00		0.00	0.00	0.00	2.00	1	1.00	1.00	0.00	0.00	0.00		0.00			10	1	82.41	82.41	82.14	82.14	55.00	55.00	63.46	63.46	0.00	0.00
Suriname	SUR			NAT_TOTAL	20200418	3.00	1	0.00		2.00	1	4.00	1	2.00	1	2.00	1	2.00	0	4.00	0.00		0.00	0.00	0.00	2.00	1	1.00	1.00	0.00	0.00	0.00		0.00			10	1	82.41	82.41	82.14	82.14	55.00	55.00	63.46	63.46	0.00	0.00
Suriname	SUR			NAT_TOTAL	20200419	3.00	1	0.00		2.00	1	4.00	1	2.00	1	2.00	1	2.00	0	4.00	0.00		0.00	0.00	0.00	2.00	1	1.00	1.00	0.00	0.00	0.00		0.00			10	1	82.41	82.41	82.14	82.14	55.00	55.00	63.46	63.46	0.00	0.00
Suriname	SUR			NAT_TOTAL	20200420	3.00	1	0.00		2.00	1	4.00	1	2.00	1	2.00	1	2.00	0	4.00	0.00		0.00	0.00	0.00	2.00	1	1.00	1.00	0.00	0.00	0.00		0.00			10	1	82.41	82.41	82.14	82.14	55.00	55.00	63.46	63.46	0.00	0.00
Suriname	SUR			NAT_TOTAL	20200421	3.00	1	0.00		2.00	1	4.00	1	2.00	1	2.00	1	2.00	0	4.00	0.00		0.00	0.00	0.00	2.00	1	1.00	1.00	0.00	0.00	0.00		0.00			10	1	82.41	82.41	82.14	82.14	55.00	55.00	63.46	63.46	0.00	0.00
Suriname	SUR			NAT_TOTAL	20200422	3.00	1	0.00		2.00	1	4.00	1	2.00	1	2.00	1	2.00	0	4.00	0.00		0.00	0.00	0.00	2.00	1	1.00	1.00	0.00	0.00	0.00		0.00			10	1	82.41	82.41	82.14	82.14	55.00	55.00	63.46	63.46	0.00	0.00
Suriname	SUR			NAT_TOTAL	20200423	3.00	1	0.00		2.00	1	4.00	1	2.00	1	2.00	1	2.00	0	4.00	0.00		0.00	0.00	0.00	2.00	1	1.00	1.00	0.00	0.00	0.00		0.00			10	1	82.41	82.41	82.14	82.14	55.00	55.00	63.46	63.46	0.00	0.00
Suriname	SUR			NAT_TOTAL	20200424	3.00	1	0.00		2.00	1	4.00	1	2.00	1	2.00	1	2.00	0	4.00	0.00		0.00	0.00	0.00	2.00	1	1.00	1.00	0.00	0.00	0.00		0.00			10	1	82.41	82.41	82.14	82.14	55.00	55.00	63.46	63.46	0.00	0.00
Suriname	SUR			NAT_TOTAL	20200425	3.00	1	0.00		2.00	1	4.00	1	2.00	1	2.00	1	2.00	0	4.00	0.00		0.00	0.00	0.00	2.00	1	1.00	1.00	0.00	0.00	0.00		0.00			10	1	82.41	82.41	82.14	82.14	55.00	55.00	63.46	63.46	0.00	0.00
Suriname	SUR			NAT_TOTAL	20200426	3.00	1	0.00		2.00	1	4.00	1	2.00	1	2.00	1	2.00	0	4.00	0.00		0.00	0.00	0.00	2.00	1	1.00	1.00	0.00	0.00	0.00		0.00			10	1	82.41	82.41	82.14	82.14	55.00	55.00	63.46	63.46	0.00	0.00
Suriname	SUR			NAT_TOTAL	20200427	3.00	1	0.00		2.00	1	4.00	1	2.00	1	2.00	1	2.00	0	4.00	0.00		0.00	0.00	0.00	2.00	1	1.00	1.00	0.00	0.00	0.00		0.00			10	1	82.41	82.41	82.14	82.14	55.00	55.00	63.46	63.46	0.00	0.00
Suriname	SUR			NAT_TOTAL	20200428	3.00	1	0.00		2.00	1	4.00	1	2.00	1	2.00	1	2.00	0	4.00	0.00		0.00	0.00	0.00	2.00	1	1.00	1.00	0.00	0.00	0.00		0.00			10	1	82.41	82.41	82.14	82.14	55.00	55.00	63.46	63.46	0.00	0.00
Suriname	SUR			NAT_TOTAL	20200429	3.00	1	0.00		2.00	1	4.00	1	2.00	1	2.00	1	2.00	0	4.00	0.00		0.00	0.00	0.00	2.00	1	1.00	1.00	0.00	0.00	0.00		0.00			10	1	82.41	82.41	82.14	82.14	55.00	55.00	63.46	63.46	0.00	0.00
Suriname	SUR			NAT_TOTAL	20200430	3.00	1	0.00		2.00	1	4.00	1	2.00	1	2.00	1	2.00	0	4.00	0.00		0.00	0.00	0.00	2.00	1	1.00	1.00	0.00	0.00	0.00		0.00			10	1	82.41	82.41	82.14	82.14	55.00	55.00	63.46	63.46	0.00	0.00
Suriname	SUR			NAT_TOTAL	20200501	3.00	1	0.00		2.00	1	4.00	1	2.00	1	2.00	1	2.00	0	4.00	0.00		0.00	0.00	0.00	2.00	1	1.00	1.00	0.00	0.00	0.00		0.00			10	1	82.41	82.41	82.14	82.14	55.00	55.00	63.46	63.46	0.00	0.00
Suriname	SUR			NAT_TOTAL	20200502	3.00	1	0.00		2.00	1	4.00	1	2.00	1	2.00	1	2.00	0	4.00	0.00		0.00	0.00	0.00	2.00	1	1.00	1.00	0.00	0.00	0.00		0.00			10	1	82.41	82.41	82.14	82.14	55.00	55.00	63.46	63.46	0.00	0.00
Suriname	SUR			NAT_TOTAL	20200503	3.00	1	0.00		2.00	1	4.00	1	2.00	1	2.00	1	2.00	0	4.00	0.00		0.00	0.00	0.00	2.00	1	1.00	1.00	0.00	0.00	0.00		0.00			10	1	82.41	82.41	82.14	82.14	55.00	55.00	63.46	63.46	0.00	0.00
Suriname	SUR			NAT_TOTAL	20200504	3.00	1	0.00		2.00	1	4.00	1	2.00	1	2.00	1	2.00	0	4.00	0.00		0.00	0.00	0.00	2.00	1	1.00	1.00	0.00	0.00	0.00		0.00			10	1	82.41	82.41	82.14	82.14	55.00	55.00	63.46	63.46	0.00	0.00
Suriname	SUR			NAT_TOTAL	20200505	3.00	1	0.00		2.00	1	4.00	1	2.00	1	2.00	1	2.00	0	4.00	0.00		0.00	0.00	0.00	2.00	1	1.00	1.00	0.00	0.00	0.00		0.00			10	1	82.41	82.41	82.14	82.14	55.00	55.00	63.46	63.46	0.00	0.00
Suriname	SUR			NAT_TOTAL	20200506	3.00	1	0.00		2.00	1	4.00	1	2.00	1	2.00	1	2.00	0	4.00	0.00		0.00	0.00	0.00	2.00	1	1.00	1.00	0.00	0.00	0.00		0.00			10	1	82.41	82.41	82.14	82.14	55.00	55.00	63.46	63.46	0.00	0.00
Suriname	SUR			NAT_TOTAL	20200507	3.00	1	0.00		2.00	1	4.00	1	2.00	1	2.00	1	2.00	0	4.00	0.00		0.00	0.00	0.00	2.00	1	1.00	1.00	0.00	0.00	0.00		0.00			10	1	82.41	82.41	82.14	82.14	55.00	55.00	63.46	63.46	0.00	0.00
Suriname	SUR			NAT_TOTAL	20200508	3.00	1	0.00		2.00	1	4.00	1	2.00	1	2.00	1	2.00	0	4.00	0.00		0.00	0.00	0.00	2.00	1	1.00	1.00	0.00	0.00	0.00		0.00			10	1	82.41	82.41	82.14	82.14	55.00	55.00	63.46	63.46	0.00	0.00
Suriname	SUR			NAT_TOTAL	20200509	3.00	1	0.00		2.00	1	4.00	1	2.00	1	2.00	1	2.00	0	4.00	0.00		0.00	0.00	0.00	2.00	1	1.00	1.00	0.00	0.00	0.00		0.00			10	1	82.41	82.41	82.14	82.14	55.00	55.00	63.46	63.46	0.00	0.00
Suriname	SUR			NAT_TOTAL	20200510	3.00	1	0.00		2.00	1	3.00	1	2.00	1	2.00	1	2.00	0	4.00	0.00		0.00	0.00	0.00	2.00	1	1.00	1.00	0.00	0.00	0.00		0.00			10	1	79.63	79.63	82.14	82.14	53.33	53.33	61.54	61.54	0.00	0.00
Suriname	SUR			NAT_TOTAL	20200511	3.00	1	0.00		2.00	1	3.00	1	2.00	1	2.00	1	2.00	0	4.00	0.00		0.00	93870000.00	0.00	2.00	1	1.00	1.00	0.00	0.00	0.00		0.00			10	1	79.63	79.63	82.14	82.14	53.33	53.33	61.54	61.54	0.00	0.00
Suriname	SUR			NAT_TOTAL	20200512	3.00	1	0.00		2.00	1	3.00	1	2.00	1	2.00	1	2.00	0	4.00	0.00		0.00	0.00	0.00	2.00	1	1.00	1.00	0.00	0.00	0.00		0.00			10	1	79.63	79.63	82.14	82.14	53.33	53.33	61.54	61.54	0.00	0.00
Suriname	SUR			NAT_TOTAL	20200513	3.00	1	0.00		2.00	1	3.00	1	2.00	1	2.00	1	2.00	0	4.00	0.00		0.00	0.00	0.00	2.00	1	1.00	1.00	0.00	0.00	0.00		0.00			10	1	79.63	79.63	82.14	82.14	53.33	53.33	61.54	61.54	0.00	0.00
Suriname	SUR			NAT_TOTAL	20200514	3.00	1	0.00		2.00	1	3.00	1	2.00	1	2.00	1	2.00	0	4.00	0.00		0.00	0.00	0.00	2.00	1	1.00	1.00	0.00	0.00	0.00		0.00			10	1	79.63	79.63	82.14	82.14	53.33	53.33	61.54	61.54	0.00	0.00
Suriname	SUR			NAT_TOTAL	20200515	3.00	1	0.00		2.00	1	3.00	1	2.00	1	2.00	1	2.00	0	4.00	0.00		0.00	0.00	0.00	2.00	1	1.00	1.00	0.00	0.00	0.00		0.00			10	1	79.63	79.63	82.14	82.14	53.33	53.33	61.54	61.54	0.00	0.00
Suriname	SUR			NAT_TOTAL	20200516	3.00	1	0.00		2.00	1	3.00	1	2.00	1	2.00	1	2.00	0	4.00	0.00		0.00	0.00	0.00	2.00	1	1.00	1.00	0.00	0.00	0.00		0.00			10	1	79.63	79.63	82.14	82.14	53.33	53.33	61.54	61.54	0.00	0.00
Suriname	SUR			NAT_TOTAL	20200517	3.00	1	0.00		2.00	1	3.00	1	2.00	1	2.00	1	2.00	0	4.00	0.00		0.00	0.00	0.00	2.00	1	1.00	1.00	0.00	0.00	0.00		0.00			10	1	79.63	79.63	82.14	82.14	53.33	53.33	61.54	61.54	0.00	0.00
Suriname	SUR			NAT_TOTAL	20200518	3.00	1	0.00		2.00	1	3.00	1	2.00	1	2.00	1	2.00	0	4.00	0.00		0.00	0.00	0.00	2.00	1	1.00	1.00	0.00	0.00	0.00		0.00			11	1	79.63	79.63	82.14	82.14	53.33	53.33	61.54	61.54	0.00	0.00
Suriname	SUR			NAT_TOTAL	20200519	3.00	1	0.00		2.00	1	3.00	1	2.00	1	2.00	1	2.00	0	4.00	0.00		0.00	0.00	0.00	2.00	1	1.00	1.00	0.00	0.00	0.00		0.00			11	1	79.63	79.63	82.14	82.14	53.33	53.33	61.54	61.54	0.00	0.00
Suriname	SUR			NAT_TOTAL	20200520	3.00	1	0.00		1.00	1	3.00	1	2.00	1	2.00	1	2.00	0	4.00	0.00		0.00	0.00	0.00	2.00	1	1.00	1.00	0.00	0.00	0.00		0.00			11	1	74.07	74.07	79.29	79.29	50.00	50.00	57.69	57.69	0.00	0.00
Suriname	SUR			NAT_TOTAL	20200521	3.00	1	0.00		1.00	1	3.00	1	2.00	1	2.00	1	2.00	0	4.00	0.00		0.00	0.00	0.00	2.00	1	1.00	1.00	0.00	0.00	0.00		0.00			11	1	74.07	74.07	79.29	79.29	50.00	50.00	57.69	57.69	0.00	0.00
Suriname	SUR			NAT_TOTAL	20200522	3.00	1	0.00		1.00	1	3.00	1	2.00	1	2.00	1	2.00	0	4.00	0.00		0.00	0.00	0.00	2.00	1	1.00	1.00	0.00	0.00	0.00		0.00			11	1	74.07	74.07	79.29	79.29	50.00	50.00	57.69	57.69	0.00	0.00
Suriname	SUR			NAT_TOTAL	20200523	3.00	1	0.00		1.00	1	3.00	1	2.00	1	2.00	1	2.00	0	4.00	0.00		0.00	0.00	0.00	2.00	1	1.00	1.00	0.00	0.00	0.00		0.00			11	1	74.07	74.07	79.29	79.29	50.00	50.00	57.69	57.69	0.00	0.00
Suriname	SUR			NAT_TOTAL	20200524	3.00	1	0.00		1.00	1	3.00	1	2.00	1	1.00	1	2.00	0	4.00	0.00		0.00	0.00	0.00	2.00	1	1.00	1.00	0.00	0.00	0.00		0.00			11	1	70.37	70.37	78.10	78.10	47.78	47.78	55.13	55.13	0.00	0.00
Suriname	SUR			NAT_TOTAL	20200525	3.00	1	0.00		1.00	1	3.00	1	2.00	1	1.00	1	2.00	0	4.00	0.00		0.00	0.00	0.00	2.00	1	1.00	1.00	0.00	0.00	0.00		0.00			11	1	70.37	70.37	78.10	78.10	47.78	47.78	55.13	55.13	0.00	0.00
Suriname	SUR			NAT_TOTAL	20200526	3.00	1	0.00		1.00	1	3.00	1	2.00	1	2.00	0	2.00	0	4.00	0.00		0.00	0.00	0.00	2.00	1	1.00	1.00	0.00	0.00	0.00		0.00			11	1	72.22	72.22	78.10	78.10	48.89	48.89	56.41	56.41	0.00	0.00
Suriname	SUR			NAT_TOTAL	20200527	3.00	1	0.00		1.00	1	3.00	1	2.00	1	2.00	0	2.00	0	4.00	0.00		0.00	0.00	0.00	2.00	1	1.00	1.00	0.00	0.00	0.00		0.00			12	1	72.22	72.22	78.10	78.10	48.89	48.89	56.41	56.41	0.00	0.00
Suriname	SUR			NAT_TOTAL	20200528	3.00	1	0.00		1.00	1	3.00	1	2.00	1	2.00	0	2.00	0	4.00	0.00		0.00	0.00	0.00	2.00	1	1.00	1.00	0.00	0.00	0.00		0.00			12	1	72.22	72.22	78.10	78.10	48.89	48.89	56.41	56.41	0.00	0.00
Suriname	SUR			NAT_TOTAL	20200529	3.00	1	0.00		1.00	1	3.00	1	2.00	1	2.00	0	2.00	0	4.00	0.00		0.00	0.00	0.00	2.00	1	1.00	1.00	0.00	0.00	0.00		0.00			12	1	72.22	72.22	78.10	78.10	48.89	48.89	56.41	56.41	0.00	0.00
Suriname	SUR			NAT_TOTAL	20200530	3.00	1	0.00		1.00	1	2.00	1	2.00	1	2.00	0	2.00	0	4.00	0.00		0.00	0.00	0.00	2.00	1	1.00	1.00	0.00	0.00	0.00		0.00			14	1	69.44	69.44	76.19	76.19	47.22	47.22	54.49	54.49	0.00	0.00
Suriname	SUR			NAT_TOTAL	20200531	3.00	1	0.00		1.00	1	4.00	1	2.00	1	2.00	0	2.00	1	4.00	0.00		0.00	0.00	0.00	2.00	1	1.00	1.00	0.00	0.00	0.00		0.00			23	1	77.78	77.78	85.71	85.71	52.22	52.22	60.26	60.26	0.00	0.00
Suriname	SUR			NAT_TOTAL	20200601	3.00	1	0.00		1.00	1	4.00	1	2.00	1	2.00	0	2.00	1	4.00	0.00		2.00	0.00	0.00	2.00	1	1.00	1.00	0.00	0.00	0.00		0.00			44	1	77.78	77.78	85.71	85.71	58.89	58.89	60.26	60.26	50.00	50.00
Suriname	SUR			NAT_TOTAL	20200602	3.00	1	0.00		1.00	1	4.00	1	2.00	1	2.00	0	2.00	1	4.00	0.00		2.00	0.00	0.00	2.00	1	1.00	1.00	0.00	0.00	0.00		0.00			54	1	77.78	77.78	85.71	85.71	58.89	58.89	60.26	60.26	50.00	50.00
Suriname	SUR			NAT_TOTAL	20200603	3.00	1	0.00		1.00	1	4.00	1	2.00	1	2.00	0	2.00	1	4.00	0.00		2.00	0.00	0.00	2.00	1	1.00	1.00	0.00	0.00	0.00		0.00			74	1	77.78	77.78	85.71	85.71	58.89	58.89	60.26	60.26	50.00	50.00
Suriname	SUR			NAT_TOTAL	20200604	3.00	1	3.00	1	2.00	1	4.00	1	2.00	1	2.00	1	2.00	0	4.00	0.00		2.00	0.00	0.00	2.00	1	1.00	1.00	0.00	0.00	0.00		0.00			82	1	93.52	93.52	96.43	96.43	68.33	68.33	71.15	71.15	50.00	50.00
Suriname	SUR			NAT_TOTAL	20200605	3.00	1	3.00	1	2.00	1	4.00	1	2.00	1	2.00	1	2.00	0	4.00	0.00		2.00	0.00	0.00	2.00	1	1.00	1.00	0.00	0.00	0.00		0.00			90	1	93.52	93.52	96.43	96.43	68.33	68.33	71.15	71.15	50.00	50.00
Suriname	SUR			NAT_TOTAL	20200606	3.00	1	3.00	1	2.00	1	4.00	1	2.00	1	2.00	1	2.00	0	4.00	0.00		2.00	0.00	0.00	2.00	1	1.00	1.00	0.00	0.00	0.00		0.00			100	1	93.52	93.52	96.43	96.43	68.33	68.33	71.15	71.15	50.00	50.00
Suriname	SUR			NAT_TOTAL	20200607	3.00	1	3.00	1	2.00	1	4.00	1	2.00	1	2.00	1	2.00	0	4.00	0.00		2.00	0.00	0.00	2.00	1	1.00	1.00	0.00	0.00	0.00		0.00			122	1	93.52	93.52	96.43	96.43	68.33	68.33	71.15	71.15	50.00	50.00
Suriname	SUR			NAT_TOTAL	20200608	3.00	1	3.00	1	2.00	1	4.00	1	2.00	1	2.00	1	2.00	0	4.00	0.00		2.00	0.00	0.00	2.00	1	1.00	1.00	0.00	0.00	1.00	1	0.00			128	2	93.52	93.52	96.43	96.43	70.00	70.00	73.08	73.08	50.00	50.00
Suriname	SUR			NAT_TOTAL	20200609	3.00	1	3.00	1	2.00	1	4.00	1	2.00	1	2.00	1	2.00	0	4.00	0.00		2.00	0.00	0.00	2.00	1	1.00	1.00	0.00	0.00	1.00	1	0.00			137	2	93.52	93.52	96.43	96.43	70.00	70.00	73.08	73.08	50.00	50.00
Suriname	SUR			NAT_TOTAL	20200610	3.00	1	3.00	1	2.00	1	4.00	1	2.00	1	2.00	1	2.00	0	4.00	0.00		2.00	0.00	0.00	2.00	1	1.00	1.00	0.00	0.00	1.00	1	0.00			144	2	93.52	93.52	96.43	96.43	70.00	70.00	73.08	73.08	50.00	50.00
Suriname	SUR			NAT_TOTAL	20200611	3.00	1	3.00	1	2.00	1	4.00	1	2.00	1	2.00	1	2.00	0	4.00	0.00		2.00	0.00	0.00	2.00	1	1.00	1.00	0.00	0.00	1.00	1	0.00			168	2	93.52	93.52	96.43	96.43	70.00	70.00	73.08	73.08	50.00	50.00
Suriname	SUR			NAT_TOTAL	20200612	3.00	1	3.00	1	2.00	1	4.00	1	2.00	1	2.00	1	2.00	0	4.00	0.00		2.00	0.00	0.00	2.00	1	1.00	1.00	0.00	0.00	1.00	1	0.00			187	3	93.52	93.52	96.43	96.43	70.00	70.00	73.08	73.08	50.00	50.00
Suriname	SUR			NAT_TOTAL	20200613	3.00	1	3.00	1	2.00	1	4.00	1	2.00	1	2.00	1	2.00	0	4.00	0.00		2.00	0.00	0.00	2.00	1	1.00	1.00	0.00	0.00	1.00	1	0.00			196	3	93.52	93.52	96.43	96.43	70.00	70.00	73.08	73.08	50.00	50.00
Suriname	SUR			NAT_TOTAL	20200614	3.00	1	3.00	1	2.00	1	4.00	1	2.00	1	2.00	1	2.00	0	4.00	0.00		2.00	0.00	0.00	2.00	1	1.00	1.00	0.00	0.00	1.00	1	0.00			208	3	93.52	93.52	96.43	96.43	70.00	70.00	73.08	73.08	50.00	50.00
Suriname	SUR			NAT_TOTAL	20200615	3.00	1	3.00	1	2.00	1	4.00	1	2.00	1	2.00	1	2.00	0	4.00	0.00		2.00	0.00	0.00	2.00	1	1.00	1.00	0.00	0.00	1.00	1	0.00			229	5	93.52	93.52	96.43	96.43	70.00	70.00	73.08	73.08	50.00	50.00
Suriname	SUR			NAT_TOTAL	20200616	3.00	1	3.00	1	2.00	1	4.00	1	2.00	1	2.00	1	2.00	0	4.00	0.00		2.00	0.00	0.00	2.00	1	1.00	1.00	0.00	0.00	1.00	1	0.00			236	6	93.52	93.52	96.43	96.43	70.00	70.00	73.08	73.08	50.00	50.00
Suriname	SUR			NAT_TOTAL	20200617	3.00	1	3.00	1	2.00	1	4.00	1	2.00	1	2.00	1	2.00	0	4.00	0.00		2.00	0.00	0.00	2.00	1	1.00	1.00	0.00	0.00	1.00	1	0.00			261	6	93.52	93.52	96.43	96.43	70.00	70.00	73.08	73.08	50.00	50.00
Suriname	SUR			NAT_TOTAL	20200618	3.00	1	3.00	1	2.00	1	4.00	1	2.00	1	2.00	1	2.00	0	4.00	0.00		2.00	0.00	0.00	2.00	1	1.00	1.00	0.00	0.00	1.00	1	0.00			277	7	93.52	93.52	96.43	96.43	70.00	70.00	73.08	73.08	50.00	50.00
Suriname	SUR			NAT_TOTAL	20200619	3.00	1	3.00	1	2.00	1	4.00	1	2.00	1	2.00	1	2.00	0	4.00	0.00		2.00	0.00	0.00	2.00	1	1.00	1.00	0.00	0.00	1.00	1	0.00			293	8	93.52	93.52	96.43	96.43	70.00	70.00	73.08	73.08	50.00	50.00
Suriname	SUR			NAT_TOTAL	20200620	3.00	1	3.00	1	2.00	1	4.00	1	2.00	1	2.00	1	2.00	0	4.00	0.00		2.00	0.00	0.00	2.00	1	1.00	1.00	0.00	0.00	1.00	1	0.00			303	8	93.52	93.52	96.43	96.43	70.00	70.00	73.08	73.08	50.00	50.00
Suriname	SUR			NAT_TOTAL	20200621	3.00	1	2.00	1	2.00	1	4.00	1	2.00	1	2.00	1	0.00		4.00	0.00		2.00	0.00	0.00	2.00	1	1.00	1.00	0.00	0.00	1.00	1	0.00			314	8	81.48	81.48	92.86	92.86	62.78	62.78	64.74	64.74	50.00	50.00
Suriname	SUR			NAT_TOTAL	20200622	3.00	1	2.00	1	2.00	1	4.00	1	2.00	1	2.00	1	0.00		4.00	0.00		2.00	0.00	0.00	2.00	1	1.00	1.00	0.00	0.00	1.00	1	0.00			319	8	81.48	81.48	92.86	92.86	62.78	62.78	64.74	64.74	50.00	50.00
Suriname	SUR			NAT_TOTAL	20200623	3.00	1	2.00	1	2.00	1	4.00	1	2.00	1	2.00	1	0.00		4.00	0.00		2.00	0.00	0.00	2.00	1	1.00	1.00	0.00	0.00	1.00	1	0.00			319	9	81.48	81.48	92.86	92.86	62.78	62.78	64.74	64.74	50.00	50.00
Suriname	SUR			NAT_TOTAL	20200624	3.00	1	2.00	1	2.00	1	4.00	1	2.00	1	2.00	1	0.00		4.00	0.00		2.00	0.00	0.00	2.00	1	1.00	1.00	0.00	0.00	1.00	1	0.00			357	10	81.48	81.48	92.86	92.86	62.78	62.78	64.74	64.74	50.00	50.00
Suriname	SUR			NAT_TOTAL	20200625	3.00	1	2.00	1	2.00	1	4.00	1	2.00	1	2.00	1	0.00		4.00	0.00		2.00	0.00	0.00	2.00	1	1.00	1.00	0.00	0.00	1.00	1	0.00			373	10	81.48	81.48	92.86	92.86	62.78	62.78	64.74	64.74	50.00	50.00
Suriname	SUR			NAT_TOTAL	20200626	3.00	1	2.00	1	2.00	1	4.00	1	2.00	1	2.00	1	0.00		4.00	0.00		2.00	0.00	0.00	2.00	1	1.00	1.00	0.00	0.00	1.00	1	0.00			389	10	81.48	81.48	92.86	92.86	62.78	62.78	64.74	64.74	50.00	50.00
Suriname	SUR			NAT_TOTAL	20200627	3.00	1	2.00	1	2.00	1	4.00	1	2.00	1	2.00	1	0.00		4.00	0.00		2.00	0.00	0.00	2.00	1	1.00	1.00	0.00	0.00	1.00	1	0.00			467	11	81.48	81.48	92.86	92.86	62.78	62.78	64.74	64.74	50.00	50.00
Suriname	SUR			NAT_TOTAL	20200628	3.00	1	2.00	1	2.00	1	4.00	1	2.00	1	2.00	1	0.00		4.00	0.00		2.00	0.00	0.00	2.00	1	1.00	1.00	0.00	0.00	1.00	1	0.00			490	11	81.48	81.48	92.86	92.86	62.78	62.78	64.74	64.74	50.00	50.00
Suriname	SUR			NAT_TOTAL	20200629	3.00	1	2.00	1	2.00	1	4.00	1	2.00	1	2.00	1	0.00		4.00	0.00		2.00	0.00	0.00	2.00	1	1.00	1.00	0.00	0.00	1.00	1	0.00			501	13	81.48	81.48	92.86	92.86	62.78	62.78	64.74	64.74	50.00	50.00
Suriname	SUR			NAT_TOTAL	20200630	3.00	1	2.00	1	2.00	1	4.00	1	2.00	1	2.00	1	0.00		4.00	0.00		2.00	0.00	0.00	2.00	1	1.00	1.00	0.00	0.00	1.00	1	0.00			515	13	81.48	81.48	92.86	92.86	62.78	62.78	64.74	64.74	50.00	50.00
Suriname	SUR			NAT_TOTAL	20200701	3.00	1	2.00	1	2.00	1	4.00	1	2.00	1	2.00	1	0.00		4.00	0.00		2.00	0.00	0.00	2.00	1	1.00	1.00	0.00	0.00	1.00	1	0.00			535	13	81.48	81.48	92.86	92.86	62.78	62.78	64.74	64.74	50.00	50.00
Suriname	SUR			NAT_TOTAL	20200702	3.00	1	2.00	1	2.00	1	4.00	1	2.00	1	2.00	1	0.00		4.00	0.00		2.00	0.00	0.00	2.00	1	1.00	1.00	0.00	0.00	1.00	1	0.00			547	13	81.48	81.48	92.86	92.86	62.78	62.78	64.74	64.74	50.00	50.00
Suriname	SUR			NAT_TOTAL	20200703	3.00	1	2.00	1	2.00	1	4.00	1	2.00	1	2.00	1	0.00		4.00	0.00		2.00	0.00	0.00	2.00	1	1.00	1.00	0.00	0.00	1.00	1	0.00			561	13	81.48	81.48	92.86	92.86	62.78	62.78	64.74	64.74	50.00	50.00
Suriname	SUR			NAT_TOTAL	20200704	3.00	1	2.00	1	2.00	1	4.00	1	2.00	1	2.00	1	0.00		4.00	0.00		2.00	0.00	0.00	2.00	1	1.00	1.00	0.00	0.00	1.00	1	0.00			565	14	81.48	81.48	92.86	92.86	62.78	62.78	64.74	64.74	50.00	50.00
Suriname	SUR			NAT_TOTAL	20200705	3.00	1	2.00	1	2.00	1	4.00	1	2.00	1	2.00	1	2.00	0	4.00	0.00		2.00	0.00	0.00	2.00	1	1.00	1.00	0.00	0.00	1.00	1	0.00			594	14	89.81	89.81	92.86	92.86	67.78	67.78	70.51	70.51	50.00	50.00
Suriname	SUR			NAT_TOTAL	20200706	3.00	0	2.00	0	2.00	1	4.00	1	2.00	1	2.00	1	2.00	0	4.00	0.00		2.00	0.00	0.00	2.00	1	1.00	1.00	0.00	0.00	1.00	1	0.00			614	14	86.11	86.11	85.71	85.71	65.56	65.56	67.95	67.95	50.00	50.00
Suriname	SUR			NAT_TOTAL	20200707	3.00	0	2.00	0	2.00	1	4.00	1	2.00	1	2.00	1	2.00	0	4.00	0.00		2.00	0.00	0.00	2.00	1	1.00	1.00	0.00	0.00	1.00	1	0.00			634	15	86.11	86.11	85.71	85.71	65.56	65.56	67.95	67.95	50.00	50.00
Suriname	SUR			NAT_TOTAL	20200708	3.00	0	2.00	0	2.00	1	4.00	1	2.00	1	2.00	1	2.00	0	4.00	0.00		2.00	0.00	0.00	2.00	1	1.00	1.00	0.00	0.00	1.00	1	0.00			665	17	86.11	86.11	85.71	85.71	65.56	65.56	67.95	67.95	50.00	50.00
Suriname	SUR			NAT_TOTAL	20200709	3.00	0	2.00	0	2.00	1	4.00	1	2.00	1	2.00	1	2.00	0	4.00	0.00		2.00	0.00	0.00	2.00	1	1.00	1.00	0.00	0.00	1.00	1	0.00			694	17	86.11	86.11	85.71	85.71	65.56	65.56	67.95	67.95	50.00	50.00
Suriname	SUR			NAT_TOTAL	20200710	3.00	0	2.00	0	2.00	1	4.00	1	2.00	1	2.00	1	2.00	0	4.00	0.00		2.00	0.00	0.00	2.00	1	1.00	1.00	0.00	0.00	1.00	1	0.00			726	18	86.11	86.11	85.71	85.71	65.56	65.56	67.95	67.95	50.00	50.00
Suriname	SUR			NAT_TOTAL	20200711	3.00	0	2.00	0	2.00	1	4.00	1	2.00	1	2.00	1	2.00	0	4.00	0.00		2.00	0.00	0.00	2.00	1	1.00	1.00	0.00	0.00	1.00	1	0.00			741	18	86.11	86.11	85.71	85.71	65.56	65.56	67.95	67.95	50.00	50.00
Suriname	SUR			NAT_TOTAL	20200712	3.00	0	2.00	0	2.00	1	4.00	1	2.00	1	2.00	1	2.00	0	4.00	0.00		2.00	0.00	0.00	2.00	1	1.00	1.00	0.00	0.00	1.00	1	0.00			741	18	86.11	86.11	85.71	85.71	65.56	65.56	67.95	67.95	50.00	50.00
Suriname	SUR			NAT_TOTAL	20200713	3.00	0	2.00	0	2.00	1	4.00	1	2.00	1	2.00	1	2.00	0	4.00	0.00		2.00	0.00	0.00	2.00	1	1.00	1.00	0.00	0.00	1.00	1	0.00			780	18	86.11	86.11	85.71	85.71	65.56	65.56	67.95	67.95	50.00	50.00
Suriname	SUR			NAT_TOTAL	20200714	3.00	0	2.00	0	2.00	1	4.00	1	2.00	1	2.00	1	2.00	0	4.00	0.00		2.00	0.00	0.00	2.00	1	1.00	1.00	0.00	0.00	1.00	1	0.00			801	18	86.11	86.11	85.71	85.71	65.56	65.56	67.95	67.95	50.00	50.00
Suriname	SUR			NAT_TOTAL	20200715	3.00	0	2.00	0	2.00	1	4.00	1	2.00	1	2.00	1	2.00	0	4.00	0.00		2.00	0.00	0.00	2.00	1	1.00	1.00	0.00	0.00	1.00	1	0.00			837	18	86.11	86.11	85.71	85.71	65.56	65.56	67.95	67.95	50.00	50.00
Suriname	SUR			NAT_TOTAL	20200716	3.00	0	2.00	0	2.00	1	4.00	1	2.00	1	2.00	1	2.00	0	4.00	0.00		2.00	0.00	0.00	2.00	1	1.00	1.00	0.00	0.00	1.00	1	0.00			904	18	86.11	86.11	85.71	85.71	65.56	65.56	67.95	67.95	50.00	50.00
Suriname	SUR			NAT_TOTAL	20200717	3.00	0	2.00	0	2.00	1	4.00	1	2.00	1	2.00	1	2.00	0	4.00	0.00		2.00	0.00	0.00	2.00	1	1.00	1.00	0.00	0.00	1.00	1	0.00			943	19	86.11	86.11	85.71	85.71	65.56	65.56	67.95	67.95	50.00	50.00
Suriname	SUR			NAT_TOTAL	20200718	3.00	0	2.00	0	2.00	1	4.00	1	2.00	1	2.00	1	2.00	0	4.00	0.00		2.00	0.00	0.00	2.00	1	1.00	1.00	0.00	0.00	1.00	1	0.00			1001	20	86.11	86.11	85.71	85.71	65.56	65.56	67.95	67.95	50.00	50.00
Suriname	SUR			NAT_TOTAL	20200719	3.00	0	2.00	0	2.00	1	4.00	1	2.00	1	2.00	1	2.00	0	4.00	0.00		2.00	0.00	0.00	2.00	1	1.00	1.00	0.00	0.00	1.00	1	0.00			1029	21	86.11	86.11	85.71	85.71	65.56	65.56	67.95	67.95	50.00	50.00
Suriname	SUR			NAT_TOTAL	20200720	3.00	0	2.00	0	2.00	1	4.00	1	2.00	1	2.00	1	2.00	0	4.00	0.00		2.00	0.00	0.00	2.00	1	1.00	1.00	0.00	0.00	1.00	1	0.00			1079	21	86.11	86.11	85.71	85.71	65.56	65.56	67.95	67.95	50.00	50.00
Suriname	SUR			NAT_TOTAL	20200721	3.00	0	2.00	0	2.00	1	4.00	1	2.00	0	2.00	1	2.00	0	4.00	0.00		2.00	0.00	0.00	2.00	1	1.00	1.00	0.00	0.00	1.00	1	0.00			1131	21	83.33	83.33	80.95	80.95	63.89	63.89	66.03	66.03	50.00	50.00
Suriname	SUR			NAT_TOTAL	20200722	3.00	0	2.00	0	2.00	1	4.00	1	2.00	0	2.00	1	2.00	0	4.00	0.00		2.00	0.00	0.00	2.00	1	1.00	1.00	0.00	0.00	1.00	1	0.00			1176	21	83.33	83.33	80.95	80.95	63.89	63.89	66.03	66.03	50.00	50.00
Suriname	SUR			NAT_TOTAL	20200723	3.00	0	2.00	0	2.00	1	4.00	1	2.00	0	2.00	1	2.00	0	4.00	0.00		2.00	0.00	0.00	2.00	1	1.00	1.00	0.00	0.00	1.00	1	0.00			1234	23	83.33	83.33	80.95	80.95	63.89	63.89	66.03	66.03	50.00	50.00
Suriname	SUR			NAT_TOTAL	20200724	3.00	0	2.00	0	2.00	1	4.00	1	2.00	0	2.00	1	2.00	0	4.00	0.00		2.00	0.00	0.00	2.00	1	1.00	1.00	0.00	0.00	1.00	1	0.00			1305	23	83.33	83.33	80.95	80.95	63.89	63.89	66.03	66.03	50.00	50.00
Suriname	SUR			NAT_TOTAL	20200725	3.00	0	2.00	0	2.00	1	4.00	1	2.00	0	2.00	1	2.00	0	4.00	0.00		2.00	0.00	0.00	2.00	1	1.00	1.00	0.00	0.00	1.00	1	0.00			1381	23	83.33	83.33	80.95	80.95	63.89	63.89	66.03	66.03	50.00	50.00
Suriname	SUR			NAT_TOTAL	20200726	3.00	0	2.00	1	2.00	1	4.00	1	2.00	0	1.00	1	2.00	0	4.00	0.00		2.00	0.00	0.00	2.00	1	1.00	1.00	0.00	0.00	1.00	1	0.00			1439	23	81.48	81.48	83.33	83.33	62.78	62.78	64.74	64.74	50.00	50.00
Suriname	SUR			NAT_TOTAL	20200727	3.00	0	2.00	1	2.00	1	4.00	1	2.00	0	1.00	1	2.00	0	2.00	0.00		2.00	0.00	0.00	2.00	1	2.00	1.00	0.00	0.00	1.00	1	0.00			1483	24	75.93	75.93	76.19	76.19	61.67	61.67	63.46	63.46	50.00	50.00
Suriname	SUR			NAT_TOTAL	20200728	3.00	0	2.00	1	2.00	1	4.00	1	2.00	0	1.00	1	2.00	0	2.00	0.00		2.00	0.00	0.00	2.00	1	2.00	1.00	0.00	0.00	4.00	1	0.00			1510	24	75.93	75.93	76.19	76.19	66.67	66.67	69.23	69.23	50.00	50.00
Suriname	SUR			NAT_TOTAL	20200729	3.00	0	2.00	1	2.00	1	4.00	1	2.00	0	1.00	1	2.00	0	2.00	0.00		2.00	0.00	0.00	2.00	1	2.00	1.00	0.00	0.00	4.00	1	0.00			1607	26	75.93	75.93	76.19	76.19	66.67	66.67	69.23	69.23	50.00	50.00
Suriname	SUR			NAT_TOTAL	20200730	3.00	0	2.00	1	2.00	1	4.00	1	2.00	0	1.00	1	2.00	0	2.00	0.00		2.00	0.00	0.00	2.00	1	2.00	1.00	0.00	0.00	4.00	1	0.00			1607	26	75.93	75.93	76.19	76.19	66.67	66.67	69.23	69.23	50.00	50.00
Suriname	SUR			NAT_TOTAL	20200731	3.00	0	2.00	1	2.00	1	4.00	1	2.00	0	1.00	1	2.00	0	2.00	0.00		2.00	0.00	0.00	2.00	1	2.00	1.00	0.00	0.00	4.00	1	0.00			1650	26	75.93	75.93	76.19	76.19	66.67	66.67	69.23	69.23	50.00	50.00
Suriname	SUR			NAT_TOTAL	20200801	3.00	0	2.00	1	2.00	1	4.00	1	2.00	0	1.00	1	2.00	0	2.00	0.00		2.00	0.00	0.00	2.00	1	2.00	1.00	0.00	0.00	4.00	1	0.00			1760	26	75.93	75.93	76.19	76.19	66.67	66.67	69.23	69.23	50.00	50.00
Suriname	SUR			NAT_TOTAL	20200802	3.00	0	2.00	1	2.00	1	4.00	1	2.00	0	1.00	1	2.00	0	2.00	0.00		2.00	0.00	0.00	2.00	1	2.00	1.00	0.00	0.00	4.00	1	0.00			1849	27	75.93	75.93	76.19	76.19	66.67	66.67	69.23	69.23	50.00	50.00
Suriname	SUR			NAT_TOTAL	20200803	3.00	0	2.00	1	2.00	1	4.00	1	2.00	0	1.00	1	2.00	0	2.00	0.00		2.00	0.00	0.00	2.00	1	2.00	1.00	0.00	0.00	4.00	1	0.00			1893	27	75.93	75.93	76.19	76.19	66.67	66.67	69.23	69.23	50.00	50.00
Suriname	SUR			NAT_TOTAL	20200804	3.00	0	2.00	1	2.00	1	4.00	1	2.00	0	1.00	1	2.00	0	2.00	0.00		2.00	0.00	0.00	2.00	1	2.00	1.00	0.00	0.00	4.00	1	0.00			1981	27	75.93	75.93	76.19	76.19	66.67	66.67	69.23	69.23	50.00	50.00
Suriname	SUR			NAT_TOTAL	20200805	3.00	0	2.00	1	2.00	1	4.00	1	2.00	0	1.00	1	2.00	0	2.00	0.00		2.00	0.00	0.00	2.00	1	2.00	1.00	0.00	0.00	4.00	1	0.00			2050	27	75.93	75.93	76.19	76.19	66.67	66.67	69.23	69.23	50.00	50.00
Suriname	SUR			NAT_TOTAL	20200806	3.00	0	2.00	1	2.00	1	4.00	1	2.00	0	1.00	1	2.00	0	2.00	0.00		2.00	0.00	0.00	2.00	1	2.00	1.00	0.00	0.00	4.00	1	0.00			2096	29	75.93	75.93	76.19	76.19	66.67	66.67	69.23	69.23	50.00	50.00
Suriname	SUR			NAT_TOTAL	20200807	3.00	0	2.00	1	2.00	1	4.00	1	2.00	0	1.00	1	2.00	0	2.00	0.00		2.00	0.00	0.00	2.00	1	2.00	1.00	0.00	0.00	4.00	1	0.00			2203	29	75.93	75.93	76.19	76.19	66.67	66.67	69.23	69.23	50.00	50.00
Suriname	SUR			NAT_TOTAL	20200808	3.00	0	2.00	1	2.00	1	4.00	1	2.00	0	1.00	1	2.00	0	2.00	0.00		2.00	0.00	0.00	2.00	1	2.00	1.00	0.00	0.00	4.00	1	0.00			2306	29	75.93	75.93	76.19	76.19	66.67	66.67	69.23	69.23	50.00	50.00
Suriname	SUR			NAT_TOTAL	20200809	3.00	0	2.00	1	2.00	1	4.00	1	2.00	0	1.00	1	2.00	0	2.00	0.00		2.00	0.00	0.00	2.00	1	2.00	1.00	0.00	0.00	4.00	1	0.00			2391	29	75.93	75.93	76.19	76.19	66.67	66.67	69.23	69.23	50.00	50.00
Suriname	SUR			NAT_TOTAL	20200810	3.00	0	2.00	1	2.00	1	4.00	1	2.00	0	2.00	1	2.00	0	2.00	0.00		2.00	0.00	0.00	2.00	1	2.00	1.00	0.00	0.00	4.00	1	0.00			2489	30	79.63	79.63	77.38	77.38	68.89	68.89	71.79	71.79	50.00	50.00
Suriname	SUR			NAT_TOTAL	20200811	3.00	0	2.00	1	2.00	1	4.00	1	2.00	0	2.00	1	2.00	0	4.00	0.00		2.00	0.00	0.00	2.00	1	2.00	1.00	0.00	0.00	4.00	1	0.00			2559	39	85.19	85.19	84.52	84.52	72.22	72.22	75.64	75.64	50.00	50.00
Suriname	SUR			NAT_TOTAL	20200812	3.00	0	2.00	1	2.00	1	4.00	1	2.00	0	2.00	1	2.00	0	4.00	0.00		2.00	0.00	0.00	2.00	1	2.00	1.00	0.00	0.00	4.00	1	0.00			2653	39	85.19	85.19	84.52	84.52	72.22	72.22	75.64	75.64	50.00	50.00
Suriname	SUR			NAT_TOTAL	20200813	3.00	0	2.00	1	2.00	1	4.00	1	2.00	0	2.00	1	2.00	0	4.00	0.00		2.00	0.00	0.00	2.00	1	2.00	1.00	0.00	0.00	4.00	1	0.00			2761	40	85.19	85.19	84.52	84.52	72.22	72.22	75.64	75.64	50.00	50.00
Suriname	SUR			NAT_TOTAL	20200814	3.00	0	2.00	1	2.00	1	4.00	1	2.00	0	2.00	1	2.00	0	4.00	0.00		2.00	0.00	0.00	2.00	1	2.00	1.00	0.00	0.00	4.00	1	0.00			2838	41	85.19	85.19	84.52	84.52	72.22	72.22	75.64	75.64	50.00	50.00
Suriname	SUR			NAT_TOTAL	20200815	3.00	0	2.00	1	2.00	1	4.00	1	2.00	0	2.00	1	2.00	0	4.00	0.00		2.00	0.00	0.00	2.00	1	2.00	1.00	0.00	0.00	4.00	1	0.00			2961	42	85.19	85.19	84.52	84.52	72.22	72.22	75.64	75.64	50.00	50.00
Suriname	SUR			NAT_TOTAL	20200816	3.00	0	2.00	1	2.00	1	4.00	1	2.00	0	2.00	1	2.00	0	4.00	0.00		2.00	0.00	0.00	2.00	1	2.00	1.00	0.00	0.00	4.00	1	0.00			3016	47	85.19	85.19	84.52	84.52	72.22	72.22	75.64	75.64	50.00	50.00
Suriname	SUR			NAT_TOTAL	20200817	3.00	0	2.00	1	2.00	1	4.00	1	2.00	0	2.00	1	2.00	0	4.00	0.00		2.00	0.00	0.00	2.00	1	2.00	1.00	0.00	0.00	4.00	1	0.00			3077	48	85.19	85.19	84.52	84.52	72.22	72.22	75.64	75.64	50.00	50.00
Suriname	SUR			NAT_TOTAL	20200818	3.00	0	2.00	1	2.00	1	4.00	1	2.00	0	2.00	1	2.00	0	4.00	0.00		2.00	0.00	0.00	2.00	1	2.00	1.00	0.00	0.00	4.00	1	0.00			3216	54	85.19	85.19	84.52	84.52	72.22	72.22	75.64	75.64	50.00	50.00
Suriname	SUR			NAT_TOTAL	20200819	3.00	0	2.00	1	2.00	1	4.00	1	2.00	0	2.00	1	2.00	0	4.00	0.00		2.00	0.00	0.00	2.00	1	2.00	1.00	0.00	0.00	4.00	1	0.00			3295	54	85.19	85.19	84.52	84.52	72.22	72.22	75.64	75.64	50.00	50.00
Suriname	SUR			NAT_TOTAL	20200820	3.00	0	2.00	1	2.00	1	4.00	1	2.00	0	2.00	1	2.00	0	4.00	0.00		2.00	0.00	0.00	2.00	1	2.00	1.00	0.00	0.00	4.00	1	0.00			3366	55	85.19	85.19	84.52	84.52	72.22	72.22	75.64	75.64	50.00	50.00
Suriname	SUR			NAT_TOTAL	20200821	3.00	0	2.00	1	2.00	1	4.00	1	2.00	0	2.00	1	2.00	0	4.00	0.00		2.00	0.00	0.00	2.00	1	2.00	1.00	0.00	0.00	4.00	1	0.00			3460	56	85.19	85.19	84.52	84.52	72.22	72.22	75.64	75.64	50.00	50.00
Suriname	SUR			NAT_TOTAL	20200822	3.00	0	2.00	1	2.00	1	4.00	1	2.00	0	2.00	1	2.00	0	4.00	0.00		2.00	0.00	0.00	2.00	1	2.00	1.00	0.00	0.00	4.00	1	0.00			3569	57	85.19	85.19	84.52	84.52	72.22	72.22	75.64	75.64	50.00	50.00
Suriname	SUR			NAT_TOTAL	20200823	3.00	0	2.00	1	2.00	1	4.00	1	2.00	0	2.00	1	2.00	0	4.00	0.00		2.00	0.00	0.00	2.00	1	2.00	1.00	0.00	0.00	4.00	1	0.00			3607	58	85.19	85.19	84.52	84.52	72.22	72.22	75.64	75.64	50.00	50.00
Suriname	SUR			NAT_TOTAL	20200824	3.00	0	2.00	1	2.00	1	4.00	1	2.00	0	2.00	1	2.00	0	4.00	0.00		2.00	0.00	0.00	2.00	1	2.00	1.00	0.00	0.00	4.00	1	0.00			3632	60	85.19	85.19	84.52	84.52	72.22	72.22	75.64	75.64	50.00	50.00
Suriname	SUR			NAT_TOTAL	20200825	3.00	0	2.00	1	2.00	1	4.00	1	2.00	0	2.00	1	2.00	0	4.00	0.00		2.00	0.00	0.00	2.00	1	2.00	1.00	0.00	0.00	4.00	1	0.00			3698	61	85.19	85.19	84.52	84.52	72.22	72.22	75.64	75.64	50.00	50.00
Suriname	SUR			NAT_TOTAL	20200826	3.00	0	2.00	1	2.00	1	4.00	1	2.00	0	2.00	1	2.00	0	4.00	0.00		2.00	0.00	0.00	2.00	1	2.00	1.00	0.00	0.00	4.00	1	0.00			3724	62	85.19	85.19	84.52	84.52	72.22	72.22	75.64	75.64	50.00	50.00
Suriname	SUR			NAT_TOTAL	20200827	3.00	0	2.00	1	2.00	1	4.00	1	2.00	0	2.00	1	2.00	0	4.00	0.00		2.00	0.00	0.00	2.00	1	2.00	1.00	0.00	0.00	4.00	1	0.00			3793	66	85.19	85.19	84.52	84.52	72.22	72.22	75.64	75.64	50.00	50.00
Suriname	SUR			NAT_TOTAL	20200828	3.00	1	2.00	1	2.00	1	4.00	1	2.00	1	3.00	1	2.00	1	4.00	0.00		2.00	0.00	0.00	2.00	1	2.00	1.00	0.00	0.00	4.00	1	0.00			3848	66	96.30	96.30	96.43	96.43	78.89	78.89	83.33	83.33	50.00	50.00
Suriname	SUR			NAT_TOTAL	20200829	3.00	1	2.00	1	2.00	1	4.00	1	2.00	1	3.00	1	2.00	1	4.00	0.00		2.00	0.00	0.00	2.00	1	2.00	1.00	0.00	0.00	4.00	1	0.00			3954	67	96.30	96.30	96.43	96.43	78.89	78.89	83.33	83.33	50.00	50.00
Suriname	SUR			NAT_TOTAL	20200830	3.00	1	2.00	1	2.00	1	4.00	1	2.00	1	3.00	1	2.00	1	4.00	0.00		2.00	0.00	0.00	2.00	1	2.00	1.00	0.00	0.00	4.00	1	0.00			4009	67	96.30	96.30	96.43	96.43	78.89	78.89	83.33	83.33	50.00	50.00
Suriname	SUR			NAT_TOTAL	20200831	3.00	1	2.00	1	2.00	1	4.00	1	2.00	1	3.00	1	2.00	1	4.00	0.00		2.00	0.00	0.00	2.00	1	2.00	1.00	0.00	0.00	4.00	1	0.00			4034	71	96.30	96.30	96.43	96.43	78.89	78.89	83.33	83.33	50.00	50.00
Suriname	SUR			NAT_TOTAL	20200901	3.00	1	2.00	1	2.00	1	4.00	1	2.00	1	3.00	1	2.00	1	4.00	0.00		2.00	0.00	0.00	2.00	1	2.00	1.00	0.00	0.00	4.00	1	0.00			4089	72	96.30	96.30	96.43	96.43	78.89	78.89	83.33	83.33	50.00	50.00
Suriname	SUR			NAT_TOTAL	20200902	3.00	1	2.00	1	2.00	1	4.00	1	2.00	1	3.00	1	2.00	1	4.00	0.00		2.00	0.00	0.00	2.00	1	2.00	1.00	0.00	0.00	4.00	1	0.00			4149	72	96.30	96.30	96.43	96.43	78.89	78.89	83.33	83.33	50.00	50.00
Suriname	SUR			NAT_TOTAL	20200903	3.00	1	2.00	1	2.00	1	4.00	1	2.00	1	3.00	1	2.00	1	4.00	0.00		2.00	0.00	0.00	2.00	1	2.00	1.00	0.00	0.00	4.00	1	0.00			4215	73	96.30	96.30	96.43	96.43	78.89	78.89	83.33	83.33	50.00	50.00
Suriname	SUR			NAT_TOTAL	20200904	3.00	1	2.00	1	2.00	1	4.00	1	2.00	1	3.00	1	2.00	1	4.00	0.00		2.00	0.00	0.00	2.00	1	2.00	1.00	0.00	0.00	4.00	1	0.00			4252	75	96.30	96.30	96.43	96.43	78.89	78.89	83.33	83.33	50.00	50.00
Suriname	SUR			NAT_TOTAL	20200905	3.00	1	2.00	1	2.00	1	4.00	1	2.00	1	3.00	1	2.00	1	4.00	0.00		2.00	0.00	0.00	2.00	1	2.00	1.00	0.00	0.00	4.00	1	0.00			4320	76	96.30	96.30	96.43	96.43	78.89	78.89	83.33	83.33	50.00	50.00
Suriname	SUR			NAT_TOTAL	20200906	3.00	1	2.00	1	2.00	1	4.00	1	2.00	1	3.00	1	2.00	1	4.00	0.00		2.00	0.00	0.00	2.00	1	2.00	1.00	0.00	0.00	4.00	1	0.00			4346	85	96.30	96.30	96.43	96.43	78.89	78.89	83.33	83.33	50.00	50.00
Suriname	SUR			NAT_TOTAL	20200907	3.00	1	2.00	1	2.00	1	4.00	1	2.00	1	3.00	1	2.00	1	4.00	0.00		2.00	0.00	0.00	2.00	1	2.00	1.00	0.00	0.00	4.00	1	0.00			4360	91	96.30	96.30	96.43	96.43	78.89	78.89	83.33	83.33	50.00	50.00
Suriname	SUR			NAT_TOTAL	20200908	3.00	1	2.00	1	2.00	1	4.00	1	2.00	1	3.00	1	2.00	1	4.00	0.00		2.00	0.00	0.00	2.00	1	2.00	1.00	0.00	0.00	4.00	1	0.00			4419	91	96.30	96.30	96.43	96.43	78.89	78.89	83.33	83.33	50.00	50.00
Suriname	SUR			NAT_TOTAL	20200909	3.00	1	2.00	1	2.00	1	4.00	1	2.00	1	3.00	1	2.00	1	4.00	0.00		2.00	0.00	0.00	2.00	1	2.00	1.00	0.00	0.00	4.00	1	0.00			4447	92	96.30	96.30	96.43	96.43	78.89	78.89	83.33	83.33	50.00	50.00
Suriname	SUR			NAT_TOTAL	20200910	3.00	1	2.00	1	2.00	1	4.00	1	2.00	1	3.00	1	2.00	1	4.00	0.00		2.00	0.00	0.00	2.00	1	2.00	1.00	0.00	0.00	4.00	1	0.00			4477	93	96.30	96.30	96.43	96.43	78.89	78.89	83.33	83.33	50.00	50.00
Suriname	SUR			NAT_TOTAL	20200911	3.00	1	3.00	1	2.00	1	4.00	1	2.00	1	3.00	1	2.00	1	4.00	0.00		2.00	0.00	0.00	2.00	1	2.00	1.00	0.00	0.00	4.00	1	0.00			4529	93	100.00	100.00	100.00	100.00	81.11	81.11	85.90	85.90	50.00	50.00
Suriname	SUR			NAT_TOTAL	20200912	3.00	1	3.00	1	2.00	1	4.00	1	2.00	1	3.00	1	2.00	1	4.00	0.00		2.00	0.00	0.00	2.00	1	2.00	1.00	0.00	0.00	4.00	1	0.00			4579	93	100.00	100.00	100.00	100.00	81.11	81.11	85.90	85.90	50.00	50.00
Suriname	SUR			NAT_TOTAL	20200913	3.00	1	3.00	1	2.00	1	4.00	1	2.00	1	3.00	1	2.00	1	4.00	0.00		2.00	0.00	0.00	2.00	1	2.00	1.00	0.00	0.00	4.00	1	0.00			4582	93	100.00	100.00	100.00	100.00	81.11	81.11	85.90	85.90	50.00	50.00
Suriname	SUR			NAT_TOTAL	20200914	3.00	1	3.00	1	2.00	1	4.00	1	2.00	1	3.00	1	2.00	1	4.00	0.00		2.00	0.00	0.00	2.00	1	2.00	1.00	0.00	0.00	4.00	1	0.00			4611	95	100.00	100.00	100.00	100.00	81.11	81.11	85.90	85.90	50.00	50.00
Suriname	SUR			NAT_TOTAL	20200915	3.00	1	2.00	1	2.00	1	4.00	1	0.00		2.00	1	0.00		4.00	0.00		2.00	0.00	0.00	2.00	1	2.00	1.00	0.00	0.00	4.00	1	0.00			4625	95	70.37	70.37	78.57	78.57	63.33	63.33	65.38	65.38	50.00	50.00
Suriname	SUR			NAT_TOTAL	20200916	3.00	1	2.00	1	2.00	1	4.00	1	0.00		2.00	1	0.00		4.00	0.00		2.00	0.00	0.00	2.00	1	2.00	1.00	0.00	0.00	4.00	1	0.00			4645	95	70.37	70.37	78.57	78.57	63.33	63.33	65.38	65.38	50.00	50.00
Suriname	SUR			NAT_TOTAL	20200917	3.00	1	2.00	1	2.00	1	4.00	1	0.00		2.00	1	0.00		4.00	0.00		2.00	0.00	0.00	2.00	1	2.00	1.00	0.00	0.00	4.00	1	0.00			4671	95	70.37	70.37	78.57	78.57	63.33	63.33	65.38	65.38	50.00	50.00
Suriname	SUR			NAT_TOTAL	20200918	3.00	1	2.00	1	2.00	1	4.00	1	0.00		2.00	1	0.00		4.00	0.00		2.00	0.00	0.00	2.00	1	2.00	1.00	0.00	0.00	4.00	1	0.00			4691	96	70.37	70.37	78.57	78.57	63.33	63.33	65.38	65.38	50.00	50.00
Suriname	SUR			NAT_TOTAL	20200919	3.00	1	2.00	1	2.00	1	4.00	1	0.00		2.00	1	0.00		4.00	0.00		2.00	0.00	0.00	2.00	1	2.00	1.00	0.00	0.00	4.00	1	0.00			4709	97	70.37	70.37	78.57	78.57	63.33	63.33	65.38	65.38	50.00	50.00
Suriname	SUR			NAT_TOTAL	20200920	3.00	1	2.00	1	2.00	1	4.00	1	0.00		2.00	1	0.00		4.00	0.00		2.00	0.00	0.00	2.00	1	2.00	1.00	0.00	0.00	4.00	1	0.00			4723	97	70.37	70.37	78.57	78.57	63.33	63.33	65.38	65.38	50.00	50.00
Suriname	SUR			NAT_TOTAL	20200921	3.00	1	2.00	1	2.00	1	4.00	1	0.00		2.00	1	0.00		4.00	0.00		2.00	0.00	0.00	2.00	1	2.00	1.00	0.00	0.00	4.00	1	0.00			4740	97	70.37	70.37	78.57	78.57	63.33	63.33	65.38	65.38	50.00	50.00
Suriname	SUR			NAT_TOTAL	20200922	3.00	1	2.00	1	2.00	1	4.00	1	0.00		2.00	1	0.00		4.00	0.00		2.00	0.00	0.00	2.00	1	2.00	1.00	0.00	0.00	4.00	1	0.00			4759	100	70.37	70.37	78.57	78.57	63.33	63.33	65.38	65.38	50.00	50.00
Suriname	SUR			NAT_TOTAL	20200923	3.00	1	2.00	1	2.00	1	4.00	1	0.00		2.00	1	0.00		4.00	0.00		2.00	0.00	0.00	2.00	1	2.00	1.00	0.00	0.00	4.00	1	0.00			4779	101	70.37	70.37	78.57	78.57	63.33	63.33	65.38	65.38	50.00	50.00
Suriname	SUR			NAT_TOTAL	20200924	3.00	1	2.00	1	2.00	1	4.00	1	0.00		2.00	1	0.00		4.00	0.00		2.00	0.00	0.00	2.00	1	2.00	1.00	0.00	0.00	4.00	1	0.00			4789	102	70.37	70.37	78.57	78.57	63.33	63.33	65.38	65.38	50.00	50.00
Suriname	SUR			NAT_TOTAL	20200925	3.00	1	2.00	1	2.00	1	4.00	1	0.00		2.00	1	0.00		4.00	0.00		2.00	0.00	0.00	2.00	1	2.00	1.00	0.00	0.00	4.00	1	0.00			4817	102	70.37	70.37	78.57	78.57	63.33	63.33	65.38	65.38	50.00	50.00
Suriname	SUR			NAT_TOTAL	20200926	3.00	1	2.00	1	2.00	1	4.00	1	0.00		2.00	1	0.00		4.00	0.00		2.00	0.00	0.00	2.00	1	2.00	1.00	0.00	0.00	4.00	1	0.00			4831	102	70.37	70.37	78.57	78.57	63.33	63.33	65.38	65.38	50.00	50.00
Suriname	SUR			NAT_TOTAL	20200927	3.00	1	2.00	1	2.00	1	4.00	1	0.00		2.00	1	0.00		4.00	0.00		2.00	0.00	0.00	2.00	1	2.00	1.00	0.00	0.00	4.00	1	0.00			4835	102	70.37	70.37	78.57	78.57	63.33	63.33	65.38	65.38	50.00	50.00
Suriname	SUR			NAT_TOTAL	20200928	3.00	1	2.00	1	2.00	1	4.00	1	0.00		2.00	1	0.00		3.00	0.00		2.00	0.00	0.00	2.00	1	2.00	1.00	0.00	0.00	4.00	1	0.00			4836	102	67.59	67.59	75.00	75.00	61.67	61.67	63.46	63.46	50.00	50.00
Suriname	SUR			NAT_TOTAL	20200929	3.00	1	2.00	1	2.00	1	4.00	1	0.00		2.00	1	0.00		3.00	0.00		2.00	0.00	0.00	2.00	1	2.00	1.00	0.00	0.00	4.00	1	0.00			4863	104	67.59	67.59	75.00	75.00	61.67	61.67	63.46	63.46	50.00	50.00
Suriname	SUR			NAT_TOTAL	20200930	3.00	1	2.00	1	2.00	1	4.00	1	0.00		2.00	1	0.00		3.00	0.00		2.00	0.00	0.00	2.00	1	2.00	1.00	0.00	0.00	4.00	1	0.00			4877	104	67.59	67.59	75.00	75.00	61.67	61.67	63.46	63.46	50.00	50.00
Suriname	SUR			NAT_TOTAL	20201001	1.00	1	2.00	1	2.00	1	4.00	1	0.00		2.00	1	0.00		3.00	0.00		2.00	0.00	0.00	2.00	1	2.00	1.00	0.00	0.00	4.00	1	0.00			4891	105	60.19	60.19	67.86	67.86	57.22	57.22	58.33	58.33	50.00	50.00
Suriname	SUR			NAT_TOTAL	20201002	1.00	1	2.00	1	2.00	1	4.00	1	0.00		2.00	1	0.00		3.00	0.00		2.00	0.00	0.00	2.00	1	2.00	1.00	0.00	0.00	4.00	1	0.00			4899	105	60.19	60.19	67.86	67.86	57.22	57.22	58.33	58.33	50.00	50.00
Suriname	SUR			NAT_TOTAL	20201003	1.00	1	2.00	1	2.00	1	4.00	1	0.00		2.00	1	0.00		3.00	0.00		2.00	0.00	0.00	2.00	1	2.00	1.00	0.00	0.00	4.00	1	0.00			4924	106	60.19	60.19	67.86	67.86	57.22	57.22	58.33	58.33	50.00	50.00
Suriname	SUR			NAT_TOTAL	20201004	1.00	1	2.00	1	2.00	1	4.00	1	0.00		2.00	1	0.00		3.00	0.00		2.00	0.00	0.00	2.00	1	2.00	1.00	0.00	0.00	4.00	1	0.00			4941	106	60.19	60.19	67.86	67.86	57.22	57.22	58.33	58.33	50.00	50.00
Suriname	SUR			NAT_TOTAL	20201005	1.00	1	2.00	1	2.00	1	4.00	1	0.00		2.00	1	0.00		3.00	0.00		2.00	0.00	0.00	2.00	1	2.00	1.00	0.00	0.00	4.00	1	0.00			4954	106	60.19	60.19	67.86	67.86	57.22	57.22	58.33	58.33	50.00	50.00
Suriname	SUR			NAT_TOTAL	20201006	1.00	1	2.00	1	2.00	1	4.00	1	0.00		2.00	1	0.00		2.00	0.00		2.00	0.00	0.00	2.00	1	2.00	1.00	0.00	0.00	4.00	1	0.00			4965	106	57.41	57.41	64.29	64.29	55.56	55.56	56.41	56.41	50.00	50.00
Suriname	SUR			NAT_TOTAL	20201007	1.00	1	2.00	1	2.00	1	4.00	1	0.00		2.00	1	0.00		2.00	0.00		2.00	0.00	0.00	2.00	1	2.00	1.00	0.00	0.00	4.00	1	0.00			4979	106	57.41	57.41	64.29	64.29	55.56	55.56	56.41	56.41	50.00	50.00
Suriname	SUR			NAT_TOTAL	20201008	1.00	1	2.00	1	2.00	1	4.00	1	0.00		2.00	1	0.00		2.00	0.00		2.00	0.00	0.00	2.00	1	2.00	1.00	0.00	0.00	4.00	1	0.00			5004	106	57.41	57.41	64.29	64.29	55.56	55.56	56.41	56.41	50.00	50.00
Suriname	SUR			NAT_TOTAL	20201009	1.00	1	2.00	1	2.00	1	4.00	1	0.00		2.00	1	0.00		2.00	0.00		2.00	0.00	0.00	2.00	1	2.00	1.00	0.00	0.00	4.00	1	0.00			5018	106	57.41	57.41	64.29	64.29	55.56	55.56	56.41	56.41	50.00	50.00
Suriname	SUR			NAT_TOTAL	20201010	1.00	1	2.00	1	2.00	1	4.00	1	0.00		2.00	1	0.00		2.00	0.00		2.00	0.00	0.00	2.00	1	2.00	1.00	0.00	0.00	4.00	1	0.00			5035	107	57.41	57.41	64.29	64.29	55.56	55.56	56.41	56.41	50.00	50.00
Suriname	SUR			NAT_TOTAL	20201011	1.00	1	2.00	1	2.00	1	4.00	1	0.00		2.00	1	0.00		2.00	0.00		2.00	0.00	0.00	2.00	1	2.00	1.00	0.00	0.00	4.00	1	0.00			5051	107	57.41	57.41	64.29	64.29	55.56	55.56	56.41	56.41	50.00	50.00
Suriname	SUR			NAT_TOTAL	20201012	1.00	1	2.00	1	2.00	1	4.00	1	0.00		2.00	1	0.00		2.00	0.00		2.00	0.00	0.00	2.00	1	2.00	1.00	0.00	0.00	4.00	1	0.00			5058	107	57.41	57.41	64.29	64.29	55.56	55.56	56.41	56.41	50.00	50.00
Suriname	SUR			NAT_TOTAL	20201013	1.00	1	2.00	1	2.00	1	4.00	1	0.00		2.00	1	0.00		2.00	0.00		2.00	0.00	0.00	2.00	1	2.00	1.00	0.00	0.00	4.00	1	0.00			5072	107	57.41	57.41	64.29	64.29	55.56	55.56	56.41	56.41	50.00	50.00
Suriname	SUR			NAT_TOTAL	20201014	1.00	1	2.00	1	2.00	1	4.00	1	0.00		2.00	1	0.00		2.00	0.00		2.00	0.00	0.00	2.00	1	2.00	1.00	0.00	0.00	4.00	1	0.00			5083	108	57.41	57.41	64.29	64.29	55.56	55.56	56.41	56.41	50.00	50.00
Suriname	SUR			NAT_TOTAL	20201015	1.00	1	2.00	1	2.00	1	4.00	1	0.00		2.00	1	0.00		2.00	0.00		2.00	0.00	0.00	2.00	1	2.00	1.00	0.00	0.00	4.00	1	0.00			5094	109	57.41	57.41	64.29	64.29	55.56	55.56	56.41	56.41	50.00	50.00
Suriname	SUR			NAT_TOTAL	20201016	1.00	1	2.00	1	2.00	1	4.00	1	0.00		2.00	1	0.00		2.00	0.00		2.00	0.00	0.00	2.00	1	2.00	1.00	0.00	0.00	4.00	1	0.00			5113	109	57.41	57.41	64.29	64.29	55.56	55.56	56.41	56.41	50.00	50.00
Suriname	SUR			NAT_TOTAL	20201017	1.00	1	2.00	1	2.00	1	4.00	1	0.00		2.00	1	0.00		2.00	0.00		2.00	0.00	0.00	2.00	1	2.00	1.00	0.00	0.00	4.00	1	0.00			5123	109	57.41	57.41	64.29	64.29	55.56	55.56	56.41	56.41	50.00	50.00
Suriname	SUR			NAT_TOTAL	20201018	1.00	1	2.00	1	2.00	1	4.00	1	0.00		2.00	1	0.00		2.00	0.00		2.00	0.00	0.00	2.00	1	2.00	1.00	0.00	0.00	4.00	1	0.00			5130	109	57.41	57.41	64.29	64.29	55.56	55.56	56.41	56.41	50.00	50.00
Suriname	SUR			NAT_TOTAL	20201019	1.00	1	2.00	1	2.00	1	4.00	1	0.00		2.00	1	0.00		2.00	0.00		2.00	0.00	0.00	2.00	1	2.00	1.00	0.00	0.00	4.00	1	0.00			5133	109	57.41	57.41	64.29	64.29	55.56	55.56	56.41	56.41	50.00	50.00
Suriname	SUR			NAT_TOTAL	20201020	1.00	1	2.00	1	2.00	1	4.00	1	0.00		2.00	1	0.00		2.00	0.00		2.00	0.00	0.00	2.00	1	2.00	1.00	0.00	0.00	4.00	1	0.00			5144	109	57.41	57.41	64.29	64.29	55.56	55.56	56.41	56.41	50.00	50.00
Suriname	SUR			NAT_TOTAL	20201021	1.00	1	2.00	1	2.00	1	4.00	1	0.00		2.00	1	0.00		2.00	0.00		2.00	0.00	0.00	2.00	1	2.00	1.00	0.00	0.00	4.00	1	0.00			5150	109	57.41	57.41	64.29	64.29	55.56	55.56	56.41	56.41	50.00	50.00
Suriname	SUR			NAT_TOTAL	20201022	1.00	1	2.00	1	2.00	1	4.00	1	0.00		2.00	1	0.00		2.00	0.00		2.00	0.00	0.00	2.00	1	2.00	1.00	0.00	0.00	4.00	1	0.00			5154	109	57.41	57.41	64.29	64.29	55.56	55.56	56.41	56.41	50.00	50.00
Suriname	SUR			NAT_TOTAL	20201023	1.00	1	2.00	1	2.00	1	4.00	1	0.00		2.00	1	0.00		2.00	0.00		2.00	0.00	0.00	2.00	1	2.00	1.00	0.00	0.00	4.00	1	0.00			5155	109	57.41	57.41	64.29	64.29	55.56	55.56	56.41	56.41	50.00	50.00
Suriname	SUR			NAT_TOTAL	20201024	1.00	1	2.00	1	2.00	1	4.00	1	0.00		2.00	1	0.00		2.00	0.00		2.00	0.00	0.00	2.00	1	2.00	1.00	0.00	0.00	4.00	1	0.00			5166	109	57.41	57.41	64.29	64.29	55.56	55.56	56.41	56.41	50.00	50.00
Suriname	SUR			NAT_TOTAL	20201025	1.00	1	2.00	1	2.00	1	4.00	1	0.00		2.00	1	0.00		2.00	0.00		2.00	0.00	0.00	2.00	1	2.00	1.00	0.00	0.00	4.00	1	0.00			5170	109	57.41	57.41	64.29	64.29	55.56	55.56	56.41	56.41	50.00	50.00
Suriname	SUR			NAT_TOTAL	20201026	1.00	1	2.00	1	2.00	1	4.00	1	0.00		2.00	1	0.00		2.00	0.00		2.00	0.00	0.00	2.00	1	2.00	1.00	0.00	0.00	4.00	1	0.00			5180	110	57.41	57.41	64.29	64.29	55.56	55.56	56.41	56.41	50.00	50.00
Suriname	SUR			NAT_TOTAL	20201027	1.00	1	2.00	1	2.00	1	4.00	1	0.00		2.00	1	0.00		2.00	0.00		2.00	0.00	0.00	2.00	1	2.00	1.00	0.00	0.00	4.00	1	0.00			5187	111	57.41	57.41	64.29	64.29	55.56	55.56	56.41	56.41	50.00	50.00
Suriname	SUR			NAT_TOTAL	20201028	1.00	1	2.00	1	2.00	1	4.00	1	0.00		2.00	1	0.00		2.00	0.00		2.00	0.00	0.00	2.00	1	2.00	1.00	0.00	0.00	4.00	1	0.00			5192	111	57.41	57.41	64.29	64.29	55.56	55.56	56.41	56.41	50.00	50.00
Suriname	SUR			NAT_TOTAL	20201029	1.00	1	2.00	1	2.00	1	4.00	1	0.00		2.00	1	0.00		2.00	0.00		2.00	0.00	0.00	2.00	1	2.00	1.00	0.00	0.00	4.00	1	0.00			5197	111	57.41	57.41	64.29	64.29	55.56	55.56	56.41	56.41	50.00	50.00
Suriname	SUR			NAT_TOTAL	20201030	1.00	1	2.00	1	2.00	1	4.00	1	0.00		2.00	1	0.00		2.00	0.00		2.00	0.00	0.00	2.00	1	2.00	1.00	0.00	0.00	4.00	1	0.00			5201	111	57.41	57.41	64.29	64.29	55.56	55.56	56.41	56.41	50.00	50.00
Suriname	SUR			NAT_TOTAL	20201031	1.00	1	2.00	1	2.00	1	4.00	1	0.00		2.00	1	0.00		2.00	0.00		2.00	0.00	0.00	2.00	1	2.00	1.00	0.00	0.00	4.00	1	0.00			5203	111	57.41	57.41	64.29	64.29	55.56	55.56	56.41	56.41	50.00	50.00
Suriname	SUR			NAT_TOTAL	20201101	1.00	1	2.00	1	2.00	1	4.00	1	0.00		2.00	1	0.00		2.00	0.00		2.00	0.00	0.00	2.00	1	2.00	1.00	0.00	0.00	4.00	1	0.00			5210	111	57.41	57.41	64.29	64.29	55.56	55.56	56.41	56.41	50.00	50.00
Suriname	SUR			NAT_TOTAL	20201102	1.00	1	2.00	1	2.00	1	4.00	1	0.00		2.00	1	0.00		2.00	0.00		2.00	0.00	0.00	2.00	1	2.00	1.00	0.00	0.00	4.00	1	0.00			5212	111	57.41	57.41	64.29	64.29	55.56	55.56	56.41	56.41	50.00	50.00
Suriname	SUR			NAT_TOTAL	20201103	1.00	1	2.00	1	2.00	1	4.00	1	0.00		2.00	1	0.00		2.00	0.00		2.00	0.00	0.00	2.00	1	2.00	1.00	0.00	0.00	4.00	1	0.00			5218	111	57.41	57.41	64.29	64.29	55.56	55.56	56.41	56.41	50.00	50.00
Suriname	SUR			NAT_TOTAL	20201104	1.00	1	2.00	1	2.00	1	4.00	1	0.00		2.00	1	0.00		2.00	0.00		2.00	0.00	0.00	2.00	1	2.00	1.00	0.00	0.00	4.00	1	0.00			5220	112	57.41	57.41	64.29	64.29	55.56	55.56	56.41	56.41	50.00	50.00
Suriname	SUR			NAT_TOTAL	20201105	1.00	1	2.00	1	2.00	1	4.00	1	0.00		2.00	1	0.00		2.00	0.00		2.00	0.00	0.00	2.00	1	2.00	1.00	0.00	0.00	4.00	1	0.00			5225	112	57.41	57.41	64.29	64.29	55.56	55.56	56.41	56.41	50.00	50.00
Suriname	SUR			NAT_TOTAL	20201106	1.00	1	2.00	1	2.00	1	4.00	1	0.00		2.00	1	0.00		2.00	0.00		2.00	0.00	0.00	2.00	1	2.00	1.00	0.00	0.00	4.00	1	0.00			5227	112	57.41	57.41	64.29	64.29	55.56	55.56	56.41	56.41	50.00	50.00
Suriname	SUR			NAT_TOTAL	20201107	1.00	1	2.00	1	2.00	1	4.00	1	0.00		2.00	1	0.00		2.00	0.00		2.00	0.00	0.00	2.00	1	2.00	1.00	0.00	0.00	4.00	1	0.00			5234	113	57.41	57.41	64.29	64.29	55.56	55.56	56.41	56.41	50.00	50.00
Suriname	SUR			NAT_TOTAL	20201108	1.00	1	2.00	1	2.00	1	4.00	1	0.00		2.00	1	0.00		2.00	0.00		2.00	0.00	0.00	2.00	1	2.00	1.00	0.00	0.00	4.00	1	0.00			5239	113	57.41	57.41	64.29	64.29	55.56	55.56	56.41	56.41	50.00	50.00
Suriname	SUR			NAT_TOTAL	20201109	1.00	1	2.00	1	2.00	1	3.00	1	0.00		2.00	1	0.00		2.00	0.00		2.00	0.00	0.00	2.00	1	2.00	1.00	0.00	0.00	4.00	1	0.00			5241	113	54.63	54.63	64.29	64.29	53.89	53.89	54.49	54.49	50.00	50.00
Suriname	SUR			NAT_TOTAL	20201110	1.00	1	2.00	1	2.00	1	3.00	1	0.00		2.00	1	0.00		2.00	0.00		2.00	0.00	0.00	2.00	1	2.00	1.00	0.00	0.00	4.00	1	0.00			5245	113	54.63	54.63	64.29	64.29	53.89	53.89	54.49	54.49	50.00	50.00
Suriname	SUR			NAT_TOTAL	20201111	1.00	1	2.00	1	2.00	1	3.00	1	0.00		2.00	1	0.00		2.00	0.00		2.00	0.00	0.00	2.00	1	2.00	1.00	0.00	0.00	4.00	1	0.00			5254	113	54.63	54.63	64.29	64.29	53.89	53.89	54.49	54.49	50.00	50.00
Suriname	SUR			NAT_TOTAL	20201112	1.00	1	2.00	1	2.00	1	3.00	1	0.00		2.00	1	0.00		2.00	0.00		2.00	0.00	0.00	2.00	1	2.00	1.00	0.00	0.00	4.00	1	0.00			5261	114	54.63	54.63	64.29	64.29	53.89	53.89	54.49	54.49	50.00	50.00
Suriname	SUR			NAT_TOTAL	20201113	1.00	1	2.00	1	2.00	1	3.00	1	0.00		2.00	1	0.00		2.00	0.00		2.00	0.00	0.00	2.00	1	2.00	1.00	0.00	0.00	4.00	1	0.00			5268	114	54.63	54.63	64.29	64.29	53.89	53.89	54.49	54.49	50.00	50.00
Suriname	SUR			NAT_TOTAL	20201114	1.00	1	2.00	1	2.00	1	3.00	1	0.00		2.00	1	0.00		2.00	0.00		2.00	0.00	0.00	2.00	1	2.00	1.00	0.00	0.00	4.00	1	0.00			5274	114	54.63	54.63	64.29	64.29	53.89	53.89	54.49	54.49	50.00	50.00
Suriname	SUR			NAT_TOTAL	20201115	1.00	1	2.00	1	2.00	1	3.00	1	0.00		2.00	1	0.00		2.00	0.00		2.00	0.00	0.00	2.00	1	2.00	1.00	0.00	0.00	4.00	1	0.00			5274	114	54.63	54.63	64.29	64.29	53.89	53.89	54.49	54.49	50.00	50.00
Suriname	SUR			NAT_TOTAL	20201116	1.00	1	2.00	1	2.00	1	3.00	1	0.00		2.00	1	0.00		2.00	0.00		2.00	0.00	0.00	2.00	1	2.00	1.00	0.00	0.00	4.00	1	0.00			5275	115	54.63	54.63	64.29	64.29	53.89	53.89	54.49	54.49	50.00	50.00
Suriname	SUR			NAT_TOTAL	20201117	1.00	1	2.00	1	2.00	1	3.00	1	0.00		2.00	1	0.00		2.00	0.00		2.00	0.00	0.00	2.00	1	2.00	1.00	0.00	0.00	4.00	1	0.00			5278	116	54.63	54.63	64.29	64.29	53.89	53.89	54.49	54.49	50.00	50.00
Suriname	SUR			NAT_TOTAL	20201118	1.00	1	2.00	1	2.00	1	3.00	1	0.00		2.00	1	0.00		2.00	0.00		2.00	0.00	0.00	2.00	1	2.00	1.00	0.00	0.00	4.00	1	0.00			5282	116	54.63	54.63	64.29	64.29	53.89	53.89	54.49	54.49	50.00	50.00
Suriname	SUR			NAT_TOTAL	20201119	1.00	1	2.00	1	2.00	1	3.00	1	0.00		2.00	1	0.00		2.00	0.00		2.00	0.00	0.00	2.00	1	2.00	1.00	0.00	0.00	4.00	1	0.00			5284	116	54.63	54.63	64.29	64.29	53.89	53.89	54.49	54.49	50.00	50.00
Suriname	SUR			NAT_TOTAL	20201120	1.00	1	2.00	1	2.00	1	3.00	1	0.00		2.00	1	0.00		2.00	0.00		2.00	0.00	0.00	2.00	1	2.00	1.00	0.00	0.00	4.00	1	0.00			5289	116	54.63	54.63	64.29	64.29	53.89	53.89	54.49	54.49	50.00	50.00
Suriname	SUR			NAT_TOTAL	20201121	1.00	1	2.00	1	2.00	1	3.00	1	0.00		2.00	1	0.00		2.00	0.00		2.00	0.00	0.00	2.00	1	2.00	1.00	0.00	0.00	4.00	1	0.00			5295	116	54.63	54.63	64.29	64.29	53.89	53.89	54.49	54.49	50.00	50.00
Suriname	SUR			NAT_TOTAL	20201122	1.00	1	2.00	1	2.00	1	3.00	1	0.00		2.00	1	0.00		4.00	0.00		2.00	0.00	0.00	2.00	1	2.00	1.00	0.00	0.00	4.00	1	0.00			5296	116	60.19	60.19	71.43	71.43	57.22	57.22	58.33	58.33	50.00	50.00
Suriname	SUR			NAT_TOTAL	20201123	1.00	1	2.00	1	2.00	1	3.00	1	0.00		2.00	1	0.00		4.00	0.00		2.00	0.00	0.00	2.00	1	2.00	1.00	0.00	0.00	4.00	1	0.00			5297	116	60.19	60.19	71.43	71.43	57.22	57.22	58.33	58.33	50.00	50.00
Suriname	SUR			NAT_TOTAL	20201124	1.00	1	2.00	1	2.00	1	3.00	1	0.00		2.00	1	0.00		4.00	0.00		2.00	0.00	0.00	2.00	1	2.00	1.00	0.00	0.00	4.00	1	0.00			5300	117	60.19	60.19	71.43	71.43	57.22	57.22	58.33	58.33	50.00	50.00
Suriname	SUR			NAT_TOTAL	20201125	1.00	1	2.00	1	2.00	1	3.00	1	0.00		2.00	1	0.00		4.00	0.00		2.00	0.00	0.00	2.00	1	2.00	1.00	0.00	0.00	4.00	1	0.00			5305	117	60.19	60.19	71.43	71.43	57.22	57.22	58.33	58.33	50.00	50.00
Suriname	SUR			NAT_TOTAL	20201126	1.00	1	2.00	1	2.00	1	3.00	1	0.00		2.00	1	0.00		4.00	0.00		2.00	0.00	0.00	2.00	1	2.00	1.00	0.00	0.00	4.00	1	0.00			5307	117	60.19	60.19	71.43	71.43	57.22	57.22	58.33	58.33	50.00	50.00
Suriname	SUR			NAT_TOTAL	20201127	1.00	1	2.00	1	2.00	1	3.00	1	0.00		2.00	1	0.00		4.00	0.00		2.00	0.00	0.00	2.00	1	2.00	1.00	0.00	0.00	4.00	1	0.00			5311	117	60.19	60.19	71.43	71.43	57.22	57.22	58.33	58.33	50.00	50.00
Suriname	SUR			NAT_TOTAL	20201128	1.00	1	2.00	1	2.00	1	3.00	1	0.00		2.00	1	0.00		4.00	0.00		2.00	0.00	0.00	2.00	1	2.00	1.00	0.00	0.00	4.00	1	0.00			5312	117	60.19	60.19	71.43	71.43	57.22	57.22	58.33	58.33	50.00	50.00
Suriname	SUR			NAT_TOTAL	20201129	1.00	1	2.00	1	2.00	1	3.00	1	0.00		2.00	1	0.00		4.00	0.00		2.00	0.00	0.00	2.00	1	2.00	1.00	0.00	0.00	4.00	1	0.00			5312	117	60.19	60.19	71.43	71.43	57.22	57.22	58.33	58.33	50.00	50.00
Suriname	SUR			NAT_TOTAL	20201130	1.00	1	2.00	1	2.00	1	3.00	1	0.00		2.00	1	0.00		4.00	0.00		2.00	0.00	0.00	2.00	1	2.00	1.00	0.00	0.00	4.00	1	0.00			5312	117	60.19	60.19	71.43	71.43	57.22	57.22	58.33	58.33	50.00	50.00
Suriname	SUR			NAT_TOTAL	20201201	1.00	1	2.00	1	2.00	1	3.00	1	0.00		2.00	1	0.00		2.00	0.00		2.00	0.00	0.00	2.00	1	2.00	1.00	0.00	0.00	4.00	1	0.00			5319	117	54.63	54.63	64.29	64.29	53.89	53.89	54.49	54.49	50.00	50.00
Suriname	SUR			NAT_TOTAL	20201202	1.00	1	2.00	1	2.00	1	3.00	1	0.00		2.00	1	0.00		3.00	0.00		2.00	0.00	0.00	2.00	1	2.00	1.00	0.00	0.00	4.00	1	0.00			5320	117	57.41	57.41	67.86	67.86	55.56	55.56	56.41	56.41	50.00	50.00
Suriname	SUR			NAT_TOTAL	20201203	1.00	1	2.00	1	2.00	1	3.00	1	0.00		2.00	1	0.00		3.00	0.00		2.00	0.00	0.00	2.00	1	2.00	1.00	0.00	0.00	4.00	1	0.00			5322	117	57.41	57.41	67.86	67.86	55.56	55.56	56.41	56.41	50.00	50.00
Suriname	SUR			NAT_TOTAL	20201204	1.00	1	2.00	1	2.00	1	3.00	1	0.00		2.00	1	0.00		3.00	0.00		2.00	0.00	0.00	2.00	1	2.00	1.00	0.00	0.00	4.00	1	0.00			5322	117	57.41	57.41	67.86	67.86	55.56	55.56	56.41	56.41	50.00	50.00
Suriname	SUR			NAT_TOTAL	20201205	1.00	1	2.00	1	2.00	1	3.00	1	0.00		2.00	1	0.00		3.00	0.00		2.00	0.00	0.00	2.00	1	2.00	1.00	0.00	0.00	4.00	1	0.00			5324	117	57.41	57.41	67.86	67.86	55.56	55.56	56.41	56.41	50.00	50.00
Suriname	SUR			NAT_TOTAL	20201206	1.00	1	2.00	1	2.00	1	3.00	1	0.00		2.00	1	0.00		3.00	0.00		2.00	0.00	0.00	2.00	1	2.00	1.00	0.00	0.00	4.00	1	0.00			5324	117	57.41	57.41	67.86	67.86	55.56	55.56	56.41	56.41	50.00	50.00
Suriname	SUR			NAT_TOTAL	20201207	1.00	1	2.00	1	2.00	1	3.00	1	0.00		2.00	1	0.00		3.00	0.00		2.00	0.00	0.00	2.00	1	2.00	1.00	0.00	0.00	4.00	1	0.00			5325	117	57.41	57.41	67.86	67.86	55.56	55.56	56.41	56.41	50.00	50.00
Suriname	SUR			NAT_TOTAL	20201208	1.00	1	2.00	1	2.00	1	3.00	1	0.00		2.00	1	0.00		3.00	0.00		2.00	0.00	0.00	2.00	1	2.00	1.00	0.00	0.00	4.00	1	0.00			5326	117	57.41	57.41	67.86	67.86	55.56	55.56	56.41	56.41	50.00	50.00
Suriname	SUR			NAT_TOTAL	20201209	1.00	1	2.00	1	2.00	1	3.00	1	0.00		2.00	1	0.00		3.00	0.00		2.00	0.00	0.00	2.00	1	2.00	1.00	0.00	0.00	4.00	1	0.00			5333	117	57.41	57.41	67.86	67.86	55.56	55.56	56.41	56.41	50.00	50.00
Suriname	SUR			NAT_TOTAL	20201210	1.00	1	2.00	1	2.00	1	3.00	1	0.00		2.00	1	0.00		3.00	0.00		2.00	0.00	0.00	2.00	1	2.00	1.00	0.00	0.00	4.00	1	0.00			5337	117	57.41	57.41	67.86	67.86	55.56	55.56	56.41	56.41	50.00	50.00
Suriname	SUR			NAT_TOTAL	20201211	1.00	1	2.00	1	2.00	1	3.00	1	0.00		2.00	1	0.00		3.00	0.00		2.00	0.00	0.00	2.00	1	2.00	1.00	0.00	0.00	4.00	1	0.00			5339	117	57.41	57.41	67.86	67.86	55.56	55.56	56.41	56.41	50.00	50.00
Suriname	SUR			NAT_TOTAL	20201212	1.00	1	2.00	1	2.00	1	3.00	1	0.00		2.00	1	0.00		3.00	0.00		2.00	0.00	0.00	2.00	1	2.00	1.00	0.00	0.00	4.00	1	0.00			5340	117	57.41	57.41	67.86	67.86	55.56	55.56	56.41	56.41	50.00	50.00
Suriname	SUR			NAT_TOTAL	20201213	1.00	1	2.00	1	2.00	1	3.00	1	0.00		2.00	1	0.00		3.00	0.00		2.00	0.00	0.00	2.00	1	2.00	1.00	0.00	0.00	4.00	1	0.00			5353	117	57.41	57.41	67.86	67.86	55.56	55.56	56.41	56.41	50.00	50.00
Suriname	SUR			NAT_TOTAL	20201214	3.00	1	2.00	1	2.00	1	3.00	1	0.00		2.00	1	0.00		3.00	0.00		2.00	0.00	0.00	2.00	1	2.00	1.00	0.00	0.00	4.00	1	0.00			5359	117	64.81	64.81	75.00	75.00	60.00	60.00	61.54	61.54	50.00	50.00
Suriname	SUR			NAT_TOTAL	20201215	3.00	1	2.00	1	2.00	1	3.00	1	0.00		2.00	1	0.00		3.00	0.00		2.00	0.00	0.00	2.00	1	2.00	1.00	0.00	0.00	4.00	1	0.00			5381	117	64.81	64.81	75.00	75.00	60.00	60.00	61.54	61.54	50.00	50.00
Suriname	SUR			NAT_TOTAL	20201216	3.00	1	2.00	1	2.00	1	3.00	1	0.00		2.00	1	0.00		3.00	0.00		2.00	0.00	0.00	2.00	1	2.00	1.00	0.00	0.00	4.00	1	0.00			5401	117	64.81	64.81	75.00	75.00	60.00	60.00	61.54	61.54	50.00	50.00
Suriname	SUR			NAT_TOTAL	20201217	3.00	1	2.00	1	2.00	1	3.00	1	0.00		2.00	1	0.00		3.00	0.00		2.00	0.00	0.00	2.00	1	2.00	1.00	0.00	0.00	4.00	1	0.00			5428	117	64.81	64.81	75.00	75.00	60.00	60.00	61.54	61.54	50.00	50.00
Suriname	SUR			NAT_TOTAL	20201218	3.00	1	2.00	1	2.00	1	3.00	1	0.00		2.00	1	0.00		3.00	0.00		2.00	0.00	0.00	2.00	1	2.00	1.00	0.00	0.00	4.00	1	0.00			5459	117	64.81	64.81	75.00	75.00	60.00	60.00	61.54	61.54	50.00	50.00
Suriname	SUR			NAT_TOTAL	20201219	3.00	1	2.00	1	2.00	1	3.00	1	0.00		2.00	1	0.00		3.00	0.00		2.00	0.00	0.00	2.00	1	2.00	1.00	0.00	0.00	4.00	1	0.00			5511	118	64.81	64.81	75.00	75.00	60.00	60.00	61.54	61.54	50.00	50.00
Suriname	SUR			NAT_TOTAL	20201220	3.00	1	2.00	1	2.00	1	3.00	1	0.00		2.00	1	0.00		3.00	0.00		2.00	0.00	0.00	2.00	1	2.00	1.00	0.00	0.00	4.00	1	0.00			5552	118	64.81	64.81	75.00	75.00	60.00	60.00	61.54	61.54	50.00	50.00
Suriname	SUR			NAT_TOTAL	20201221	3.00	1	2.00	1	2.00	1	3.00	1	0.00		2.00	1	0.00		3.00	0.00		2.00	0.00	0.00	2.00	1	2.00	1.00	0.00	0.00	4.00	1	0.00			5583	118	64.81	64.81	75.00	75.00	60.00	60.00	61.54	61.54	50.00	50.00
Suriname	SUR			NAT_TOTAL	20201222	3.00	1	2.00	1	2.00	1	4.00	1	0.00		2.00	1	0.00		3.00	0.00		2.00	0.00	0.00	2.00	1	2.00	1.00	0.00	0.00	4.00	1	0.00			5669	118	67.59	67.59	75.00	75.00	61.67	61.67	63.46	63.46	50.00	50.00
Suriname	SUR			NAT_TOTAL	20201223	3.00	1	2.00	1	2.00	1	4.00	1	0.00		2.00	1	0.00		3.00	0.00		2.00	0.00	0.00	2.00	1	2.00	1.00	0.00	0.00	4.00	1	0.00			5734	118	67.59	67.59	75.00	75.00	61.67	61.67	63.46	63.46	50.00	50.00
Suriname	SUR			NAT_TOTAL	20201224	3.00	1	2.00	1	2.00	1	4.00	1	0.00		2.00	1	0.00		3.00	0.00		2.00	0.00	0.00	2.00	1	2.00	1.00	0.00	0.00	4.00	1	0.00			5810	118	67.59	67.59	75.00	75.00	61.67	61.67	63.46	63.46	50.00	50.00
Suriname	SUR			NAT_TOTAL	20201225	3.00	1	2.00	1	2.00	1	4.00	1	0.00		2.00	1	0.00		3.00	0.00		2.00	0.00	0.00	2.00	1	2.00	1.00	0.00	0.00	4.00	1	0.00			5880	119	67.59	67.59	75.00	75.00	61.67	61.67	63.46	63.46	50.00	50.00
Suriname	SUR			NAT_TOTAL	20201226	3.00	1	2.00	1	2.00	1	4.00	1	0.00		2.00	1	0.00		3.00	0.00		2.00	0.00	0.00	2.00	1	2.00	1.00	0.00	0.00	4.00	1	0.00			5938	119	67.59	67.59	75.00	75.00	61.67	61.67	63.46	63.46	50.00	50.00
Suriname	SUR			NAT_TOTAL	20201227	3.00	1	2.00	1	2.00	1	4.00	1	0.00		2.00	1	0.00		3.00	0.00		2.00	0.00	0.00	2.00	1	2.00	1.00	0.00	0.00	4.00	1	0.00			5978	119	67.59	67.59	75.00	75.00	61.67	61.67	63.46	63.46	50.00	50.00
Suriname	SUR			NAT_TOTAL	20201228	3.00	1	2.00	1	2.00	1	4.00	1	0.00		2.00	1	0.00		3.00	0.00		2.00	0.00	0.00	2.00	1	2.00	1.00	0.00	0.00	4.00	1	0.00			6013	120	67.59	67.59	75.00	75.00	61.67	61.67	63.46	63.46	50.00	50.00
Suriname	SUR			NAT_TOTAL	20201229	3.00	1	2.00	1	2.00	1	4.00	1	0.00		2.00	1	0.00		3.00	0.00		2.00	0.00	0.00	2.00	1	2.00	1.00	0.00	0.00	4.00	1	0.00			6098	120	67.59	67.59	75.00	75.00	61.67	61.67	63.46	63.46	50.00	50.00
Suriname	SUR			NAT_TOTAL	20201230	3.00	1	2.00	1	2.00	1	4.00	1	0.00		2.00	1	0.00		3.00	0.00		2.00	0.00	0.00	2.00	1	2.00	1.00	0.00	0.00	4.00	1	0.00			6181	121	67.59	67.59	75.00	75.00	61.67	61.67	63.46	63.46	50.00	50.00
Suriname	SUR			NAT_TOTAL	20201231	3.00	1	2.00	1	2.00	1	4.00	1	0.00		2.00	1	0.00		3.00	0.00		2.00	0.00	0.00	2.00	1	2.00	1.00	0.00	0.00	4.00	1	0.00			6210	122	67.59	67.59	75.00	75.00	61.67	61.67	63.46	63.46	50.00	50.00
Suriname	SUR			NAT_TOTAL	20210101	3.00	1	2.00	1	2.00	1	4.00	1	0.00		2.00	1	0.00		3.00	0.00		2.00	0.00	0.00	2.00	1	2.00	1.00	0.00	0.00	4.00	1	0.00			6277	123	67.59	67.59	75.00	75.00	61.67	61.67	63.46	63.46	50.00	50.00
Suriname	SUR			NAT_TOTAL	20210102	3.00	1	2.00	1	2.00	1	4.00	1	0.00		2.00	1	0.00		3.00	0.00		2.00	0.00	0.00	2.00	1	2.00	1.00	0.00	0.00	4.00	1	0.00			6343	123	67.59	67.59	75.00	75.00	61.67	61.67	63.46	63.46	50.00	50.00
Suriname	SUR			NAT_TOTAL	20210103	3.00	1	2.00	1	2.00	1	4.00	1	0.00		2.00	1	0.00		3.00	0.00		2.00	0.00	0.00	2.00	1	2.00	1.00	0.00	0.00	4.00	1	0.00			6393	123	67.59	67.59	75.00	75.00	61.67	61.67	63.46	63.46	50.00	50.00
Suriname	SUR			NAT_TOTAL	20210104	3.00	1	2.00	1	2.00	1	4.00	1	0.00		2.00	1	0.00		3.00	0.00		2.00	0.00	0.00	2.00	1	2.00	1.00	0.00	0.00	4.00	1	0.00			6493	124	67.59	67.59	75.00	75.00	61.67	61.67	63.46	63.46	50.00	50.00
Suriname	SUR			NAT_TOTAL	20210105	3.00	1	2.00	1	2.00	1	4.00	1	0.00		2.00	1	0.00		3.00	0.00		2.00	0.00	0.00	2.00	1	2.00	1.00	0.00	0.00	4.00	1	0.00			6586	125	67.59	67.59	75.00	75.00	61.67	61.67	63.46	63.46	50.00	50.00
Suriname	SUR			NAT_TOTAL	20210106	3.00	1	2.00	1	2.00	1	4.00	1	0.00		2.00	1	0.00		3.00	0.00		2.00	0.00	0.00	2.00	1	2.00	1.00	0.00	0.00	4.00	1	0.00			6666	126	67.59	67.59	75.00	75.00	61.67	61.67	63.46	63.46	50.00	50.00
Suriname	SUR			NAT_TOTAL	20210107	3.00	1	2.00	1	2.00	1	4.00	1	0.00		2.00	1	0.00		3.00	0.00		2.00	0.00	0.00	2.00	1	2.00	1.00	0.00	0.00	4.00	1	0.00			6750	130	67.59	67.59	75.00	75.00	61.67	61.67	63.46	63.46	50.00	50.00
Suriname	SUR			NAT_TOTAL	20210108	3.00	1	2.00	1	2.00	1	4.00	1	0.00		2.00	1	0.00		3.00	0.00		2.00	0.00	0.00	2.00	1	2.00	1.00	0.00	0.00	4.00	1	0.00			6854	131	67.59	67.59	75.00	75.00	61.67	61.67	63.46	63.46	50.00	50.00
Suriname	SUR			NAT_TOTAL	20210109	3.00	1	2.00	1	2.00	1	4.00	1	0.00		2.00	1	0.00		3.00	0.00		2.00	0.00	0.00	2.00	1	2.00	1.00	0.00	0.00	4.00	1	0.00			6948	132	67.59	67.59	75.00	75.00	61.67	61.67	63.46	63.46	50.00	50.00
Suriname	SUR			NAT_TOTAL	20210110	3.00	1	2.00	1	2.00	1	4.00	1	0.00		2.00	1	0.00		3.00	0.00		2.00	0.00	0.00	2.00	1	2.00	1.00	0.00	0.00	4.00	1	0.00			7008	133	67.59	67.59	75.00	75.00	61.67	61.67	63.46	63.46	50.00	50.00
Suriname	SUR			NAT_TOTAL	20210111	3.00	1	2.00	1	2.00	1	4.00	1	0.00		2.00	1	0.00		3.00	0.00		2.00	0.00	0.00	2.00	1	2.00	1.00	0.00	0.00	4.00	1	0.00			7064	138	67.59	67.59	75.00	75.00	61.67	61.67	63.46	63.46	50.00	50.00
Suriname	SUR			NAT_TOTAL	20210112	3.00	1	2.00	1	2.00	1	4.00	1	0.00		1.00	1	0.00		3.00	0.00		2.00	0.00	0.00	2.00	1	2.00	1.00	0.00	0.00	4.00	1	0.00			7178	138	63.89	63.89	71.43	71.43	59.44	59.44	60.90	60.90	50.00	50.00
Suriname	SUR			NAT_TOTAL	20210113	3.00	1	2.00	1	2.00	1	4.00	1	0.00		1.00	1	0.00		3.00	0.00		2.00	0.00	0.00	2.00	1	2.00	1.00	0.00	0.00	4.00	1	0.00			7247	139	63.89	63.89	71.43	71.43	59.44	59.44	60.90	60.90	50.00	50.00
Suriname	SUR			NAT_TOTAL	20210114	3.00	1	2.00	1	2.00	1	4.00	1	0.00		1.00	1	0.00		3.00	0.00		2.00	0.00	0.00	2.00	1	2.00	1.00	0.00	0.00	4.00	1	0.00			7300	139	63.89	63.89	71.43	71.43	59.44	59.44	60.90	60.90	50.00	50.00
Suriname	SUR			NAT_TOTAL	20210115	3.00	1	2.00	1	2.00	1	4.00	1	0.00		1.00	1	0.00		3.00	0.00		2.00	0.00	0.00	2.00	1	2.00	1.00	0.00	0.00	4.00	1	0.00			7409	139	63.89	63.89	71.43	71.43	59.44	59.44	60.90	60.90	50.00	50.00
Suriname	SUR			NAT_TOTAL	20210116	3.00	1	2.00	1	2.00	1	4.00	1	0.00		1.00	1	0.00		3.00	0.00		2.00	0.00	0.00	2.00	1	2.00	1.00	0.00	0.00	4.00	1	0.00			7469	141	63.89	63.89	71.43	71.43	59.44	59.44	60.90	60.90	50.00	50.00
Suriname	SUR			NAT_TOTAL	20210117	3.00	1	2.00	1	2.00	1	4.00	1	0.00		1.00	1	0.00		3.00	0.00		2.00	0.00	0.00	2.00	1	2.00	1.00	0.00	0.00	4.00	1	0.00			7527	141	63.89	63.89	71.43	71.43	59.44	59.44	60.90	60.90	50.00	50.00
Suriname	SUR			NAT_TOTAL	20210118	3.00	1	2.00	1	2.00	1	4.00	1	0.00		1.00	1	0.00		3.00	0.00		2.00	0.00	0.00	2.00	1	2.00	1.00	0.00	0.00	4.00	1	0.00			7624	145	63.89	63.89	71.43	71.43	59.44	59.44	60.90	60.90	50.00	50.00
Suriname	SUR			NAT_TOTAL	20210119	3.00	1			2.00	1	4.00	1	0.00		2.00	1	0.00					2.00		0.00	2.00	1	2.00				4.00	1	0.00			7709	146
Suriname	SUR			NAT_TOTAL	20210120	3.00	1			2.00	1	4.00	1	0.00		2.00	1	0.00					2.00		0.00	2.00	1	2.00				4.00	1	0.00			7783	146
Suriname	SUR			NAT_TOTAL	20210121	3.00	1			2.00	1	4.00	1	0.00		2.00	1	0.00					2.00		0.00	2.00	1	2.00				4.00	1	0.00			7880	146
Suriname	SUR			NAT_TOTAL	20210122	3.00	1			2.00	1	4.00	1	0.00		2.00	1	0.00					2.00		0.00	2.00	1	2.00				4.00	1	0.00			7945	148
Suriname	SUR			NAT_TOTAL	20210123	3.00	1			2.00	1	4.00	1	0.00		2.00	1	0.00					2.00		0.00	2.00	1	2.00				4.00	1	0.00			8000	148
Suriname	SUR			NAT_TOTAL	20210124	3.00	1			2.00	1	4.00	1	0.00		2.00	1	0.00					2.00		0.00	2.00	1	2.00				4.00	1	0.00			8057	149
Suriname	SUR			NAT_TOTAL	20210125	3.00	1			2.00	1	4.00	1	0.00		2.00	1	0.00					2.00		0.00	2.00	1	2.00				4.00	1	0.00			8112	149
Suriname	SUR			NAT_TOTAL	20210126	3.00	1			2.00	1	4.00	1	0.00		2.00	1	0.00					2.00		0.00	2.00	1	2.00				4.00	1	0.00			8174	150		63.89		71.43		59.44		60.90		50.00
Suriname	SUR			NAT_TOTAL	20210127	3.00	1			2.00	1	4.00	1	0.00		2.00	1	0.00					2.00		0.00	2.00	1	2.00				4.00	1	0.00			8243	152		63.89		71.43		59.44		60.90		50.00
Suriname	SUR			NAT_TOTAL	20210128	3.00	1			2.00	1	4.00	1	0.00		2.00	1	0.00					2.00		0.00	2.00	1	2.00				4.00	1	0.00			8293	154		63.89		71.43		59.44		60.90		50.00
Suriname	SUR			NAT_TOTAL	20210129	3.00	1			2.00	1	4.00	1	0.00		2.00	1	0.00					2.00		0.00	2.00	1	2.00				4.00	1	0.00			8364	154		63.89		71.43		59.44		60.90		50.00
Suriname	SUR			NAT_TOTAL	20210130																																8403	154		63.89		71.43		59.44		60.90		50.00
Suriname	SUR			NAT_TOTAL	20210131																																8438	154		63.89		71.43		59.44		60.90		50.00
Suriname	SUR			NAT_TOTAL	20210201																																			63.89		71.43		59.44		60.90		50.00
Slovak Republic	SVK			NAT_TOTAL	20200101	0.00		0.00		0.00		0.00		0.00		0.00		0.00		0.00	0.00		0.00	0.00	0.00	0.00		1.00	2.00	0.00	0.00	0.00		0.00					0.00	0.00	0.00	0.00	8.89	8.89	10.26	10.26	0.00	0.00
Slovak Republic	SVK			NAT_TOTAL	20200102	0.00		0.00		0.00		0.00		0.00		0.00		0.00		0.00	0.00		0.00	0.00	0.00	0.00		1.00	2.00	0.00	0.00	0.00		0.00					0.00	0.00	0.00	0.00	8.89	8.89	10.26	10.26	0.00	0.00
Slovak Republic	SVK			NAT_TOTAL	20200103	0.00		0.00		0.00		0.00		0.00		0.00		0.00		0.00	0.00		0.00	0.00	0.00	0.00		1.00	2.00	0.00	0.00	0.00		0.00					0.00	0.00	0.00	0.00	8.89	8.89	10.26	10.26	0.00	0.00
Slovak Republic	SVK			NAT_TOTAL	20200104	0.00		0.00		0.00		0.00		0.00		0.00		0.00		0.00	0.00		0.00	0.00	0.00	0.00		1.00	2.00	0.00	0.00	0.00		0.00					0.00	0.00	0.00	0.00	8.89	8.89	10.26	10.26	0.00	0.00
Slovak Republic	SVK			NAT_TOTAL	20200105	0.00		0.00		0.00		0.00		0.00		0.00		0.00		0.00	0.00		0.00	0.00	0.00	0.00		1.00	2.00	0.00	0.00	0.00		0.00					0.00	0.00	0.00	0.00	8.89	8.89	10.26	10.26	0.00	0.00
Slovak Republic	SVK			NAT_TOTAL	20200106	0.00		0.00		0.00		0.00		0.00		0.00		0.00		0.00	0.00		0.00	0.00	0.00	0.00		1.00	2.00	0.00	0.00	0.00		0.00					0.00	0.00	0.00	0.00	8.89	8.89	10.26	10.26	0.00	0.00
Slovak Republic	SVK			NAT_TOTAL	20200107	0.00		0.00		0.00		0.00		0.00		0.00		0.00		0.00	0.00		0.00	0.00	0.00	0.00		1.00	2.00	0.00	0.00	0.00		0.00					0.00	0.00	0.00	0.00	8.89	8.89	10.26	10.26	0.00	0.00
Slovak Republic	SVK			NAT_TOTAL	20200108	0.00		0.00		0.00		0.00		0.00		0.00		0.00		0.00	0.00		0.00	0.00	0.00	0.00		1.00	2.00	0.00	0.00	0.00		0.00					0.00	0.00	0.00	0.00	8.89	8.89	10.26	10.26	0.00	0.00
Slovak Republic	SVK			NAT_TOTAL	20200109	0.00		0.00		0.00		0.00		0.00		0.00		0.00		0.00	0.00		0.00	0.00	0.00	0.00		1.00	2.00	0.00	0.00	0.00		0.00					0.00	0.00	0.00	0.00	8.89	8.89	10.26	10.26	0.00	0.00
Slovak Republic	SVK			NAT_TOTAL	20200110	0.00		0.00		0.00		0.00		0.00		0.00		0.00		0.00	0.00		0.00	0.00	0.00	0.00		1.00	2.00	0.00	0.00	0.00		0.00					0.00	0.00	0.00	0.00	8.89	8.89	10.26	10.26	0.00	0.00
Slovak Republic	SVK			NAT_TOTAL	20200111	0.00		0.00		0.00		0.00		0.00		0.00		0.00		0.00	0.00		0.00	0.00	0.00	0.00		1.00	2.00	0.00	0.00	0.00		0.00					0.00	0.00	0.00	0.00	8.89	8.89	10.26	10.26	0.00	0.00
Slovak Republic	SVK			NAT_TOTAL	20200112	0.00		0.00		0.00		0.00		0.00		0.00		0.00		0.00	0.00		0.00	0.00	0.00	0.00		1.00	2.00	0.00	0.00	0.00		0.00					0.00	0.00	0.00	0.00	8.89	8.89	10.26	10.26	0.00	0.00
Slovak Republic	SVK			NAT_TOTAL	20200113	0.00		0.00		0.00		0.00		0.00		0.00		0.00		0.00	0.00		0.00	0.00	0.00	0.00		1.00	2.00	0.00	0.00	0.00		0.00					0.00	0.00	0.00	0.00	8.89	8.89	10.26	10.26	0.00	0.00
Slovak Republic	SVK			NAT_TOTAL	20200114	0.00		0.00		0.00		0.00		0.00		0.00		0.00		0.00	0.00		0.00	0.00	0.00	0.00		1.00	2.00	0.00	0.00	0.00		0.00					0.00	0.00	0.00	0.00	8.89	8.89	10.26	10.26	0.00	0.00
Slovak Republic	SVK			NAT_TOTAL	20200115	0.00		0.00		0.00		0.00		0.00		0.00		0.00		0.00	0.00		0.00	0.00	0.00	0.00		1.00	2.00	0.00	0.00	0.00		0.00					0.00	0.00	0.00	0.00	8.89	8.89	10.26	10.26	0.00	0.00
Slovak Republic	SVK			NAT_TOTAL	20200116	0.00		0.00		0.00		0.00		0.00		0.00		0.00		0.00	0.00		0.00	0.00	0.00	0.00		1.00	2.00	0.00	0.00	0.00		0.00					0.00	0.00	0.00	0.00	8.89	8.89	10.26	10.26	0.00	0.00
Slovak Republic	SVK			NAT_TOTAL	20200117	0.00		0.00		0.00		0.00		0.00		0.00		0.00		0.00	0.00		0.00	0.00	0.00	0.00		1.00	2.00	0.00	0.00	0.00		0.00					0.00	0.00	0.00	0.00	8.89	8.89	10.26	10.26	0.00	0.00
Slovak Republic	SVK			NAT_TOTAL	20200118	0.00		0.00		0.00		0.00		0.00		0.00		0.00		0.00	0.00		0.00	0.00	0.00	0.00		1.00	2.00	0.00	0.00	0.00		0.00					0.00	0.00	0.00	0.00	8.89	8.89	10.26	10.26	0.00	0.00
Slovak Republic	SVK			NAT_TOTAL	20200119	0.00		0.00		0.00		0.00		0.00		0.00		0.00		0.00	0.00		0.00	0.00	0.00	0.00		1.00	2.00	0.00	0.00	0.00		0.00					0.00	0.00	0.00	0.00	8.89	8.89	10.26	10.26	0.00	0.00
Slovak Republic	SVK			NAT_TOTAL	20200120	0.00		0.00		0.00		0.00		0.00		0.00		0.00		0.00	0.00		0.00	0.00	0.00	0.00		1.00	2.00	0.00	0.00	0.00		0.00					0.00	0.00	0.00	0.00	8.89	8.89	10.26	10.26	0.00	0.00
Slovak Republic	SVK			NAT_TOTAL	20200121	0.00		0.00		0.00		0.00		0.00		0.00		0.00		0.00	0.00		0.00	0.00	0.00	0.00		1.00	2.00	0.00	0.00	0.00		0.00					0.00	0.00	0.00	0.00	8.89	8.89	10.26	10.26	0.00	0.00
Slovak Republic	SVK			NAT_TOTAL	20200122	0.00		0.00		0.00		0.00		0.00		0.00		0.00		0.00	0.00		0.00	0.00	0.00	0.00		1.00	2.00	0.00	0.00	0.00		0.00			0	0	0.00	0.00	0.00	0.00	8.89	8.89	10.26	10.26	0.00	0.00
Slovak Republic	SVK			NAT_TOTAL	20200123	0.00		0.00		0.00		0.00		0.00		0.00		0.00		0.00	0.00		0.00	0.00	0.00	0.00		1.00	2.00	0.00	0.00	0.00		0.00			0	0	0.00	0.00	0.00	0.00	8.89	8.89	10.26	10.26	0.00	0.00
Slovak Republic	SVK			NAT_TOTAL	20200124	0.00		0.00		0.00		0.00		0.00		0.00		0.00		0.00	0.00		0.00	0.00	0.00	0.00		1.00	2.00	0.00	0.00	0.00		0.00			0	0	0.00	0.00	0.00	0.00	8.89	8.89	10.26	10.26	0.00	0.00
Slovak Republic	SVK			NAT_TOTAL	20200125	0.00		0.00		0.00		0.00		0.00		0.00		0.00		0.00	0.00		0.00	0.00	0.00	0.00		1.00	2.00	0.00	0.00	0.00		0.00			0	0	0.00	0.00	0.00	0.00	8.89	8.89	10.26	10.26	0.00	0.00
Slovak Republic	SVK			NAT_TOTAL	20200126	0.00		0.00		0.00		0.00		0.00		0.00		0.00		0.00	0.00		0.00	0.00	0.00	0.00		1.00	2.00	0.00	0.00	0.00		0.00			0	0	0.00	0.00	0.00	0.00	8.89	8.89	10.26	10.26	0.00	0.00
Slovak Republic	SVK			NAT_TOTAL	20200127	0.00		0.00		0.00		0.00		0.00		0.00		0.00		0.00	0.00		0.00	0.00	0.00	1.00	0	1.00	2.00	0.00	0.00	0.00		0.00			0	0	2.78	2.78	4.76	4.76	10.56	10.56	12.18	12.18	0.00	0.00
Slovak Republic	SVK			NAT_TOTAL	20200128	0.00		0.00		0.00		0.00		0.00		0.00		0.00		0.00	0.00		0.00	0.00	0.00	1.00	0	1.00	2.00	0.00	0.00	0.00		0.00			0	0	2.78	2.78	4.76	4.76	10.56	10.56	12.18	12.18	0.00	0.00
Slovak Republic	SVK			NAT_TOTAL	20200129	0.00		0.00		0.00		0.00		0.00		0.00		0.00		0.00	0.00		0.00	0.00	0.00	1.00	0	1.00	2.00	0.00	0.00	0.00		0.00			0	0	2.78	2.78	4.76	4.76	10.56	10.56	12.18	12.18	0.00	0.00
Slovak Republic	SVK			NAT_TOTAL	20200130	0.00		0.00		0.00		0.00		0.00		0.00		0.00		0.00	0.00		0.00	0.00	0.00	1.00	0	1.00	2.00	0.00	0.00	0.00		0.00			0	0	2.78	2.78	4.76	4.76	10.56	10.56	12.18	12.18	0.00	0.00
Slovak Republic	SVK			NAT_TOTAL	20200131	0.00		0.00		0.00		0.00		0.00		0.00		0.00		0.00	0.00		0.00	0.00	0.00	1.00	0	1.00	2.00	0.00	0.00	0.00		0.00			0	0	2.78	2.78	4.76	4.76	10.56	10.56	12.18	12.18	0.00	0.00
Slovak Republic	SVK			NAT_TOTAL	20200201	0.00		0.00		0.00		0.00		0.00		0.00		0.00		0.00	0.00		0.00	0.00	0.00	1.00	0	1.00	2.00	0.00	0.00	0.00		0.00			0	0	2.78	2.78	4.76	4.76	10.56	10.56	12.18	12.18	0.00	0.00
Slovak Republic	SVK			NAT_TOTAL	20200202	0.00		0.00		0.00		0.00		0.00		0.00		0.00		0.00	0.00		0.00	0.00	0.00	1.00	0	1.00	2.00	0.00	0.00	0.00		0.00			0	0	2.78	2.78	4.76	4.76	10.56	10.56	12.18	12.18	0.00	0.00
Slovak Republic	SVK			NAT_TOTAL	20200203	0.00		0.00		0.00		0.00		0.00		0.00		0.00		0.00	0.00		0.00	0.00	0.00	1.00	0	1.00	2.00	0.00	0.00	0.00		0.00			0	0	2.78	2.78	4.76	4.76	10.56	10.56	12.18	12.18	0.00	0.00
Slovak Republic	SVK			NAT_TOTAL	20200204	0.00		0.00		0.00		0.00		0.00		0.00		0.00		0.00	0.00		0.00	0.00	0.00	1.00	0	1.00	2.00	0.00	0.00	0.00		0.00			0	0	2.78	2.78	4.76	4.76	10.56	10.56	12.18	12.18	0.00	0.00
Slovak Republic	SVK			NAT_TOTAL	20200205	0.00		0.00		0.00		0.00		0.00		0.00		0.00		0.00	0.00		0.00	0.00	0.00	1.00	0	1.00	2.00	0.00	0.00	0.00		0.00			0	0	2.78	2.78	4.76	4.76	10.56	10.56	12.18	12.18	0.00	0.00
Slovak Republic	SVK			NAT_TOTAL	20200206	0.00		0.00		0.00		0.00		0.00		0.00		0.00		0.00	0.00		0.00	0.00	0.00	1.00	0	1.00	2.00	0.00	0.00	0.00		0.00			0	0	2.78	2.78	4.76	4.76	10.56	10.56	12.18	12.18	0.00	0.00
Slovak Republic	SVK			NAT_TOTAL	20200207	0.00		0.00		0.00		0.00		0.00		0.00		0.00		0.00	0.00		0.00	0.00		1.00	0	1.00	2.00	0.00	0.00	0.00		0.00			0	0	2.78	2.78	4.76	4.76	10.56	10.56	12.18	12.18	0.00	0.00
Slovak Republic	SVK			NAT_TOTAL	20200208	0.00		0.00		0.00		0.00		0.00		0.00		0.00		0.00	0.00		0.00	0.00		1.00	0	1.00	2.00	0.00	0.00	0.00		0.00			0	0	2.78	2.78	4.76	4.76	10.56	10.56	12.18	12.18	0.00	0.00
Slovak Republic	SVK			NAT_TOTAL	20200209	0.00		0.00		0.00		0.00		0.00		0.00		0.00		0.00	0.00		0.00	0.00	0.00	1.00	0	1.00	2.00	0.00	0.00	0.00		0.00			0	0	2.78	2.78	4.76	4.76	10.56	10.56	12.18	12.18	0.00	0.00
Slovak Republic	SVK			NAT_TOTAL	20200210	0.00		0.00		0.00		0.00		0.00		0.00		0.00		0.00	0.00		0.00	0.00	0.00	1.00	0	1.00	2.00	0.00	0.00	0.00		0.00			0	0	2.78	2.78	4.76	4.76	10.56	10.56	12.18	12.18	0.00	0.00
Slovak Republic	SVK			NAT_TOTAL	20200211	0.00		0.00		0.00		0.00		0.00		0.00		0.00		0.00	0.00		0.00	0.00	0.00	1.00	0	1.00	2.00	0.00	0.00	0.00		0.00			0	0	2.78	2.78	4.76	4.76	10.56	10.56	12.18	12.18	0.00	0.00
Slovak Republic	SVK			NAT_TOTAL	20200212	0.00		0.00		0.00		0.00		0.00		0.00		0.00		0.00	0.00		0.00	0.00	0.00	1.00	0	1.00	2.00	0.00	0.00	0.00		0.00			0	0	2.78	2.78	4.76	4.76	10.56	10.56	12.18	12.18	0.00	0.00
Slovak Republic	SVK			NAT_TOTAL	20200213	0.00		0.00		0.00		0.00		0.00		0.00		0.00		0.00	0.00		0.00	0.00	0.00	1.00	0	1.00	2.00	0.00	0.00	0.00		0.00			0	0	2.78	2.78	4.76	4.76	10.56	10.56	12.18	12.18	0.00	0.00
Slovak Republic	SVK			NAT_TOTAL	20200214	0.00		0.00		0.00		0.00		0.00		0.00		0.00		0.00	0.00		0.00	0.00	0.00	1.00	0	1.00	2.00	0.00	0.00	0.00		0.00			0	0	2.78	2.78	4.76	4.76	10.56	10.56	12.18	12.18	0.00	0.00
Slovak Republic	SVK			NAT_TOTAL	20200215	0.00		0.00		0.00		0.00		0.00		0.00		0.00		0.00	0.00		0.00	0.00	0.00	1.00	0	1.00	2.00	0.00	0.00	0.00		0.00			0	0	2.78	2.78	4.76	4.76	10.56	10.56	12.18	12.18	0.00	0.00
Slovak Republic	SVK			NAT_TOTAL	20200216	0.00		0.00		0.00		0.00		0.00		0.00		0.00		0.00	0.00		0.00	0.00	0.00	1.00	0	1.00	2.00	0.00	0.00	0.00		0.00			0	0	2.78	2.78	4.76	4.76	10.56	10.56	12.18	12.18	0.00	0.00
Slovak Republic	SVK			NAT_TOTAL	20200217	0.00		0.00		0.00		0.00		0.00		0.00		0.00		0.00	0.00		0.00	0.00	0.00	1.00	0	1.00	2.00	0.00	0.00	0.00		0.00			0	0	2.78	2.78	4.76	4.76	10.56	10.56	12.18	12.18	0.00	0.00
Slovak Republic	SVK			NAT_TOTAL	20200218	0.00		0.00		0.00		0.00		0.00		0.00		0.00		0.00	0.00		0.00	0.00	0.00	1.00	0	1.00	2.00	0.00	0.00	0.00		0.00			0	0	2.78	2.78	4.76	4.76	10.56	10.56	12.18	12.18	0.00	0.00
Slovak Republic	SVK			NAT_TOTAL	20200219	0.00		0.00		0.00		0.00		0.00		0.00		0.00		0.00	0.00		0.00	0.00	0.00	1.00	0	1.00	2.00	0.00	0.00	0.00		0.00			0	0	2.78	2.78	4.76	4.76	10.56	10.56	12.18	12.18	0.00	0.00
Slovak Republic	SVK			NAT_TOTAL	20200220	0.00		0.00		0.00		0.00		0.00		0.00		0.00		0.00	0.00		0.00	0.00	0.00	1.00	0	1.00	2.00	0.00	0.00	0.00		0.00			0	0	2.78	2.78	4.76	4.76	10.56	10.56	12.18	12.18	0.00	0.00
Slovak Republic	SVK			NAT_TOTAL	20200221	0.00		0.00		0.00		0.00		0.00		0.00		0.00		0.00	0.00		0.00	0.00	0.00	1.00	0	1.00	2.00	0.00	0.00	0.00		0.00			0	0	2.78	2.78	4.76	4.76	10.56	10.56	12.18	12.18	0.00	0.00
Slovak Republic	SVK			NAT_TOTAL	20200222	0.00		0.00		0.00		0.00		0.00		0.00		0.00		0.00	0.00		0.00	0.00	0.00	1.00	0	1.00	2.00	0.00	0.00	0.00		0.00			0	0	2.78	2.78	4.76	4.76	10.56	10.56	12.18	12.18	0.00	0.00
Slovak Republic	SVK			NAT_TOTAL	20200223	0.00		0.00		0.00		0.00		0.00		0.00		0.00		0.00	0.00		0.00	0.00	0.00	1.00	0	1.00	2.00	0.00	0.00	0.00		0.00			0	0	2.78	2.78	4.76	4.76	10.56	10.56	12.18	12.18	0.00	0.00
Slovak Republic	SVK			NAT_TOTAL	20200224	0.00		0.00		0.00		0.00		0.00		0.00		0.00		0.00	0.00		0.00	0.00	0.00	1.00	0	1.00	2.00	0.00	0.00	0.00		0.00			0	0	2.78	2.78	4.76	4.76	10.56	10.56	12.18	12.18	0.00	0.00
Slovak Republic	SVK			NAT_TOTAL	20200225	0.00		0.00		0.00		0.00		0.00		0.00		0.00		0.00	0.00		0.00	0.00	0.00	1.00	0	1.00	2.00	0.00	0.00	0.00		0.00			0	0	2.78	2.78	4.76	4.76	10.56	10.56	12.18	12.18	0.00	0.00
Slovak Republic	SVK			NAT_TOTAL	20200226	0.00		0.00		0.00		0.00		0.00		0.00		0.00		0.00	0.00		0.00	0.00	0.00	1.00	0	1.00	2.00	0.00	0.00	0.00		0.00			0	0	2.78	2.78	4.76	4.76	10.56	10.56	12.18	12.18	0.00	0.00
Slovak Republic	SVK			NAT_TOTAL	20200227	0.00		0.00		0.00		0.00		0.00		0.00		0.00		0.00	0.00		0.00	0.00	0.00	1.00	0	1.00	2.00	0.00	0.00	0.00		0.00			0	0	2.78	2.78	4.76	4.76	10.56	10.56	12.18	12.18	0.00	0.00
Slovak Republic	SVK			NAT_TOTAL	20200228	0.00		0.00		0.00		0.00		0.00		0.00		0.00		0.00	0.00		0.00	0.00	0.00	1.00	0	1.00	2.00	0.00	0.00	0.00		0.00			0	0	2.78	2.78	4.76	4.76	10.56	10.56	12.18	12.18	0.00	0.00
Slovak Republic	SVK			NAT_TOTAL	20200229	0.00		0.00		0.00		0.00		0.00		0.00		0.00		0.00	0.00		0.00	0.00	0.00	1.00	0	1.00	2.00	0.00	0.00	0.00		0.00			0	0	2.78	2.78	4.76	4.76	10.56	10.56	12.18	12.18	0.00	0.00
Slovak Republic	SVK			NAT_TOTAL	20200301	0.00		0.00		0.00		0.00		0.00		0.00		0.00		0.00	0.00		0.00	0.00	0.00	1.00	0	1.00	2.00	0.00	0.00	0.00		0.00			0	0	2.78	2.78	4.76	4.76	10.56	10.56	12.18	12.18	0.00	0.00
Slovak Republic	SVK			NAT_TOTAL	20200302	0.00		0.00		0.00		0.00		0.00		0.00		0.00		0.00	0.00		0.00	0.00	0.00	1.00	0	1.00	2.00	0.00	0.00	0.00		0.00			0	0	2.78	2.78	4.76	4.76	10.56	10.56	12.18	12.18	0.00	0.00
Slovak Republic	SVK			NAT_TOTAL	20200303	0.00		0.00		0.00		0.00		0.00		0.00		0.00		0.00	0.00		0.00	0.00	0.00	1.00	0	1.00	2.00	0.00	0.00	0.00		0.00			0	0	2.78	2.78	4.76	4.76	10.56	10.56	12.18	12.18	0.00	0.00
Slovak Republic	SVK			NAT_TOTAL	20200304	0.00		0.00		0.00		0.00		0.00		0.00		0.00		0.00	0.00		0.00	0.00	0.00	2.00	1	1.00	2.00	0.00	0.00	0.00		0.00			0	0	11.11	11.11	14.29	14.29	15.56	15.56	17.95	17.95	0.00	0.00
Slovak Republic	SVK			NAT_TOTAL	20200305	0.00		0.00		0.00		0.00		0.00		0.00		0.00		0.00	0.00		0.00	0.00	0.00	2.00	1	1.00	2.00	0.00	0.00	0.00		0.00			0	0	11.11	11.11	14.29	14.29	15.56	15.56	17.95	17.95	0.00	0.00
Slovak Republic	SVK			NAT_TOTAL	20200306	0.00		0.00		1.00	1	0.00		0.00		0.00		0.00		0.00	0.00		0.00	0.00	0.00	2.00	1	1.00	2.00	0.00	0.00	0.00		0.00			1	0	16.67	16.67	23.81	23.81	18.89	18.89	21.79	21.79	0.00	0.00
Slovak Republic	SVK			NAT_TOTAL	20200307	0.00		0.00		1.00	1	0.00		0.00		0.00		0.00		0.00	0.00		0.00	0.00	0.00	2.00	1	1.00	2.00	0.00	0.00	0.00		0.00			1	0	16.67	16.67	23.81	23.81	18.89	18.89	21.79	21.79	0.00	0.00
Slovak Republic	SVK			NAT_TOTAL	20200308	0.00		0.00		1.00	1	0.00		0.00		0.00		0.00		0.00	0.00		0.00	0.00	0.00	2.00	1	1.00	2.00	0.00	0.00	0.00		0.00			3	0	16.67	16.67	23.81	23.81	18.89	18.89	21.79	21.79	0.00	0.00
Slovak Republic	SVK			NAT_TOTAL	20200309	0.00		0.00		1.00	1	0.00		0.00		0.00		0.00		2.00	0.00		0.00	0.00	0.00	2.00	1	1.00	2.00	0.00	0.00	0.00		0.00			3	0	22.22	22.22	30.95	30.95	22.22	22.22	25.64	25.64	0.00	0.00
Slovak Republic	SVK			NAT_TOTAL	20200310	2.00	0	0.00		2.00	1	0.00		0.00		0.00		0.00		2.00	0.00		0.00	0.00	0.00	2.00	1	1.00	2.00	0.00	0.00	0.00		0.00			7	0	33.33	33.33	42.86	42.86	28.89	28.89	33.33	33.33	0.00	0.00
Slovak Republic	SVK			NAT_TOTAL	20200311	2.00	0	0.00		2.00	1	0.00		0.00		0.00		0.00		2.00	0.00		0.00	0.00	0.00	2.00	1	1.00	2.00	0.00	0.00	0.00		0.00			10	0	33.33	33.33	42.86	42.86	28.89	28.89	33.33	33.33	0.00	0.00
Slovak Republic	SVK			NAT_TOTAL	20200312	2.00	0	0.00		2.00	1	3.00	1	0.00		1.00	1	0.00		2.00	0.00		0.00	0.00	0.00	2.00	1	1.00	2.00	0.00	0.00	0.00		0.00			16	0	45.37	45.37	50.00	50.00	36.11	36.11	41.67	41.67	0.00	0.00
Slovak Republic	SVK			NAT_TOTAL	20200313	2.00	0	2.00	1	2.00	1	3.00	1	0.00		1.00	1	0.00		4.00	0.00		0.00	0.00	0.00	2.00	1	1.00	2.00	0.00	0.00	0.00		0.00			32	0	58.33	58.33	67.86	67.86	43.89	43.89	50.64	50.64	0.00	0.00
Slovak Republic	SVK			NAT_TOTAL	20200314	2.00	0	2.00	1	2.00	1	3.00	1	1.00	1	1.00	1	0.00		4.00	0.00		0.00	0.00	0.00	2.00	1	1.00	2.00	0.00	0.00	0.00		0.00			44	0	63.89	63.89	77.38	77.38	47.22	47.22	54.49	54.49	0.00	0.00
Slovak Republic	SVK			NAT_TOTAL	20200315	2.00	0	2.00	1	2.00	1	3.00	1	1.00	1	1.00	1	0.00		4.00	0.00		0.00	0.00	0.00	2.00	1	1.00	2.00	0.00	0.00	0.00		0.00			54	0	63.89	63.89	77.38	77.38	47.22	47.22	54.49	54.49	0.00	0.00
Slovak Republic	SVK			NAT_TOTAL	20200316	3.00	1	2.00	1	2.00	1	3.00	1	1.00	1	1.00	1	1.00	1	4.00	0.00		0.00	0.00	0.00	2.00	1	1.00	2.00	0.00	0.00	0.00		0.00			63	0	75.00	75.00	86.90	86.90	53.89	53.89	62.18	62.18	0.00	0.00
Slovak Republic	SVK			NAT_TOTAL	20200317	3.00	1	2.00	1	2.00	1	3.00	1	1.00	1	1.00	1	1.00	1	4.00	0.00		0.00	0.00	0.00	2.00	1	1.00	2.00	0.00	0.00	0.00		0.00			72	0	75.00	75.00	86.90	86.90	53.89	53.89	62.18	62.18	0.00	0.00
Slovak Republic	SVK			NAT_TOTAL	20200318	3.00	1	2.00	1	2.00	1	3.00	1	1.00	1	1.00	1	1.00	1	4.00	0.00		2.00	0.00	0.00	2.00	1	1.00	2.00	0.00	0.00	0.00		0.00			105	1	75.00	75.00	86.90	86.90	60.56	60.56	62.18	62.18	50.00	50.00
Slovak Republic	SVK			NAT_TOTAL	20200319	3.00	1	2.00	1	2.00	1	3.00	1	1.00	1	1.00	1	1.00	1	4.00	0.00		2.00	0.00	0.00	2.00	1	1.00	2.00	0.00	0.00	0.00		0.00			123	1	75.00	75.00	86.90	86.90	60.56	60.56	62.18	62.18	50.00	50.00
Slovak Republic	SVK			NAT_TOTAL	20200320	3.00	1	2.00	1	2.00	1	3.00	1	1.00	1	1.00	1	1.00	1	4.00	0.00		2.00	0.00	0.00	2.00	1	1.00	2.00	0.00	0.00	0.00		0.00			137	1	75.00	75.00	86.90	86.90	60.56	60.56	62.18	62.18	50.00	50.00
Slovak Republic	SVK			NAT_TOTAL	20200321	3.00	1	2.00	1	2.00	1	3.00	1	1.00	1	1.00	1	1.00	1	4.00	0.00		2.00	0.00	0.00	2.00	1	1.00	2.00	0.00	0.00	0.00		0.00			178	1	75.00	75.00	86.90	86.90	60.56	60.56	62.18	62.18	50.00	50.00
Slovak Republic	SVK			NAT_TOTAL	20200322	3.00	1	2.00	1	2.00	1	3.00	1	1.00	1	1.00	1	1.00	1	4.00	0.00		2.00	0.00	0.00	2.00	1	1.00	2.00	0.00	0.00	0.00		0.00			185	0	75.00	75.00	86.90	86.90	60.56	60.56	62.18	62.18	50.00	50.00
Slovak Republic	SVK			NAT_TOTAL	20200323	3.00	1	2.00	1	2.00	1	3.00	1	1.00	1	1.00	1	1.00	1	4.00	0.00		2.00	0.00	0.00	2.00	1	1.00	2.00	0.00	0.00	0.00		0.00			186	0	75.00	75.00	86.90	86.90	60.56	60.56	62.18	62.18	50.00	50.00
Slovak Republic	SVK			NAT_TOTAL	20200324	3.00	1	2.00	1	2.00	1	3.00	1	1.00	1	1.00	1	1.00	1	4.00	0.00		2.00	0.00	0.00	2.00	1	1.00	2.00	0.00	0.00	0.00		0.00			204	0	75.00	75.00	86.90	86.90	60.56	60.56	62.18	62.18	50.00	50.00
Slovak Republic	SVK			NAT_TOTAL	20200325	3.00	1	2.00	1	2.00	1	3.00	1	1.00	1	1.00	1	1.00	1	4.00	0.00		2.00	0.00	0.00	2.00	1	1.00	2.00	0.00	0.00	0.00		0.00			216	0	75.00	75.00	86.90	86.90	60.56	60.56	62.18	62.18	50.00	50.00
Slovak Republic	SVK			NAT_TOTAL	20200326	3.00	1	2.00	1	2.00	1	3.00	1	1.00	1	1.00	1	1.00	1	4.00	0.00		2.00	0.00	0.00	2.00	1	1.00	2.00	0.00	0.00	0.00		0.00			226	0	75.00	75.00	86.90	86.90	60.56	60.56	62.18	62.18	50.00	50.00
Slovak Republic	SVK			NAT_TOTAL	20200327	3.00	1	2.00	1	2.00	1	3.00	1	1.00	1	1.00	1	1.00	1	4.00	0.00		2.00	0.00	0.00	2.00	1	1.00	2.00	0.00	0.00	0.00		0.00			269	0	75.00	75.00	86.90	86.90	60.56	60.56	62.18	62.18	50.00	50.00
Slovak Republic	SVK			NAT_TOTAL	20200328	3.00	1	2.00	1	2.00	1	3.00	1	1.00	1	1.00	1	1.00	1	4.00	0.00		2.00	0.00	0.00	2.00	1	1.00	2.00	0.00	0.00	0.00		0.00			292	0	75.00	75.00	86.90	86.90	60.56	60.56	62.18	62.18	50.00	50.00
Slovak Republic	SVK			NAT_TOTAL	20200329	3.00	1	2.00	1	2.00	1	3.00	1	1.00	1	1.00	1	1.00	1	4.00	2.00	0	2.00	2222800000.00	0.00	2.00	1	1.00	2.00	0.00	0.00	0.00		0.00			314	0	75.00	75.00	86.90	86.90	65.56	65.56	62.18	62.18	87.50	87.50
Slovak Republic	SVK			NAT_TOTAL	20200330	3.00	1	2.00	1	2.00	1	3.00	1	1.00	1	1.00	1	1.00	1	4.00	2.00	0	2.00	0.00	0.00	2.00	1	1.00	2.00	0.00	0.00	0.00		0.00			336	0	75.00	75.00	86.90	86.90	65.56	65.56	62.18	62.18	87.50	87.50
Slovak Republic	SVK			NAT_TOTAL	20200331	3.00	1	2.00	1	2.00	1	3.00	1	1.00	1	1.00	1	1.00	1	4.00	2.00	0	2.00	0.00	0.00	2.00	1	1.00	2.00	0.00	0.00	0.00		0.00			363	0	75.00	75.00	86.90	86.90	65.56	65.56	62.18	62.18	87.50	87.50
Slovak Republic	SVK			NAT_TOTAL	20200401	3.00	1	2.00	1	2.00	1	3.00	1	1.00	1	1.00	1	1.00	1	4.00	2.00	0	2.00	0.00	0.00	2.00	1	1.00	2.00	0.00	0.00	0.00		0.00			400	1	75.00	75.00	86.90	86.90	65.56	65.56	62.18	62.18	87.50	87.50
Slovak Republic	SVK			NAT_TOTAL	20200402	3.00	1	2.00	1	2.00	1	3.00	1	1.00	1	1.00	1	1.00	1	4.00	2.00	0	2.00	0.00	0.00	2.00	1	1.00	2.00	0.00	0.00	0.00		0.00			426	1	75.00	75.00	86.90	86.90	65.56	65.56	62.18	62.18	87.50	87.50
Slovak Republic	SVK			NAT_TOTAL	20200403	3.00	1	2.00	1	2.00	1	3.00	1	1.00	1	1.00	1	1.00	1	4.00	2.00	0	2.00	0.00	0.00	2.00	1	1.00	2.00	0.00	0.00	0.00		0.00			450	1	75.00	75.00	86.90	86.90	65.56	65.56	62.18	62.18	87.50	87.50
Slovak Republic	SVK			NAT_TOTAL	20200404	3.00	1	2.00	1	2.00	1	3.00	1	1.00	1	1.00	1	1.00	1	4.00	2.00	0	2.00	0.00	0.00	2.00	1	1.00	2.00	0.00	0.00	0.00		0.00			471	1	75.00	75.00	86.90	86.90	65.56	65.56	62.18	62.18	87.50	87.50
Slovak Republic	SVK			NAT_TOTAL	20200405	3.00	1	2.00	1	2.00	1	3.00	1	1.00	1	1.00	1	1.00	1	4.00	2.00	0	2.00	0.00	0.00	2.00	1	1.00	2.00	0.00	0.00	0.00		0.00			485	1	75.00	75.00	86.90	86.90	65.56	65.56	62.18	62.18	87.50	87.50
Slovak Republic	SVK			NAT_TOTAL	20200406	3.00	1	2.00	1	2.00	1	3.00	1	1.00	1	1.00	1	1.00	1	4.00	2.00	0	2.00	0.00	0.00	2.00	1	1.00	2.00	0.00	0.00	0.00		0.00			534	2	75.00	75.00	86.90	86.90	65.56	65.56	62.18	62.18	87.50	87.50
Slovak Republic	SVK			NAT_TOTAL	20200407	3.00	1	2.00	1	2.00	1	3.00	1	1.00	1	1.00	1	1.00	1	4.00	2.00	0	2.00	0.00	0.00	2.00	1	1.00	2.00	0.00	0.00	0.00		0.00			581	2	75.00	75.00	86.90	86.90	65.56	65.56	62.18	62.18	87.50	87.50
Slovak Republic	SVK			NAT_TOTAL	20200408	3.00	1	2.00	1	2.00	1	4.00	1	1.00	1	2.00	1	2.00	1	4.00	2.00	0	2.00	0.00	0.00	2.00	1	1.00	2.00	0.00	0.00	0.00		0.00			682	2	87.04	87.04	91.67	91.67	72.78	72.78	70.51	70.51	87.50	87.50
Slovak Republic	SVK			NAT_TOTAL	20200409	3.00	1	2.00	1	2.00	1	4.00	1	1.00	1	2.00	1	2.00	1	4.00	2.00	0	2.00	0.00	0.00	2.00	1	1.00	2.00	61647909.00	0.00	0.00		0.00			701	2	87.04	87.04	91.67	91.67	72.78	72.78	70.51	70.51	87.50	87.50
Slovak Republic	SVK			NAT_TOTAL	20200410	3.00	1	2.00	1	2.00	1	4.00	1	1.00	1	2.00	1	2.00	1	4.00	2.00	0	2.00	0.00	0.00	2.00	1	1.00	2.00	0.00	0.00	0.00		0.00			715	2	87.04	87.04	91.67	91.67	72.78	72.78	70.51	70.51	87.50	87.50
Slovak Republic	SVK			NAT_TOTAL	20200411	3.00	1	2.00	1	2.00	1	4.00	1	1.00	1	2.00	1	2.00	1	4.00	2.00	0	2.00	0.00	0.00	2.00	1	1.00	2.00	0.00	0.00	0.00		0.00			728	2	87.04	87.04	91.67	91.67	72.78	72.78	70.51	70.51	87.50	87.50
Slovak Republic	SVK			NAT_TOTAL	20200412	3.00	1	2.00	1	2.00	1	4.00	1	1.00	1	2.00	1	2.00	1	4.00	2.00	0	2.00	0.00	0.00	2.00	1	1.00	2.00	0.00	0.00	0.00		0.00			742	2	87.04	87.04	91.67	91.67	72.78	72.78	70.51	70.51	87.50	87.50
Slovak Republic	SVK			NAT_TOTAL	20200413	3.00	1	2.00	1	2.00	1	4.00	1	1.00	1	2.00	1	2.00	1	4.00	2.00	0	2.00	0.00	0.00	2.00	1	1.00	2.00	0.00	0.00	0.00		0.00			769	2	87.04	87.04	91.67	91.67	72.78	72.78	70.51	70.51	87.50	87.50
Slovak Republic	SVK			NAT_TOTAL	20200414	3.00	1	2.00	1	2.00	1	3.00	1	1.00	1	1.00	1	1.00	1	4.00	2.00	0	2.00	0.00	0.00	2.00	1	1.00	2.00	0.00	0.00	0.00		0.00			835	2	75.00	75.00	86.90	86.90	65.56	65.56	62.18	62.18	87.50	87.50
Slovak Republic	SVK			NAT_TOTAL	20200415	3.00	1	2.00	1	2.00	1	3.00	1	1.00	1	1.00	1	1.00	1	4.00	2.00	0	2.00	0.00	0.00	2.00	1	1.00	2.00	0.00	0.00	0.00		0.00			863	6	75.00	75.00	86.90	86.90	65.56	65.56	62.18	62.18	87.50	87.50
Slovak Republic	SVK			NAT_TOTAL	20200416	3.00	1	2.00	1	2.00	1	3.00	1	1.00	1	1.00	1	1.00	1	4.00	2.00	0	2.00	0.00	0.00	2.00	1	1.00	2.00	0.00	0.00	0.00		0.00			977	8	75.00	75.00	86.90	86.90	65.56	65.56	62.18	62.18	87.50	87.50
Slovak Republic	SVK			NAT_TOTAL	20200417	3.00	1	2.00	1	2.00	1	3.00	1	1.00	1	1.00	1	1.00	1	4.00	2.00	0	2.00	0.00	0.00	2.00	1	1.00	2.00	0.00	0.00	0.00		0.00			1049	9	75.00	75.00	86.90	86.90	65.56	65.56	62.18	62.18	87.50	87.50
Slovak Republic	SVK			NAT_TOTAL	20200418	3.00	1	2.00	1	2.00	1	3.00	1	1.00	1	1.00	1	1.00	1	4.00	2.00	0	2.00	0.00	0.00	2.00	1	1.00	2.00	0.00	0.00	0.00		0.00			1089	11	75.00	75.00	86.90	86.90	65.56	65.56	62.18	62.18	87.50	87.50
Slovak Republic	SVK			NAT_TOTAL	20200419	3.00	1	2.00	1	2.00	1	3.00	1	1.00	1	1.00	1	1.00	1	4.00	2.00	0	2.00	0.00	0.00	2.00	1	1.00	2.00	0.00	0.00	0.00		0.00			1161	12	75.00	75.00	86.90	86.90	65.56	65.56	62.18	62.18	87.50	87.50
Slovak Republic	SVK			NAT_TOTAL	20200420	3.00	1	2.00	1	2.00	1	3.00	1	1.00	1	1.00	1	1.00	1	4.00	2.00	0	2.00	0.00	0.00	2.00	1	1.00	2.00	0.00	0.00	0.00		0.00			1173	13	75.00	75.00	86.90	86.90	65.56	65.56	62.18	62.18	87.50	87.50
Slovak Republic	SVK			NAT_TOTAL	20200421	3.00	1	2.00	1	2.00	1	3.00	1	1.00	1	1.00	1	1.00	1	4.00	2.00	0	2.00	0.00	0.00	2.00	1	1.00	2.00	0.00	0.00	0.00		0.00			1199	14	75.00	75.00	86.90	86.90	65.56	65.56	62.18	62.18	87.50	87.50
Slovak Republic	SVK			NAT_TOTAL	20200422	3.00	1	2.00	0	2.00	1	3.00	1	1.00	1	1.00	1	1.00	1	4.00	2.00	0	2.00	0.00	0.00	2.00	1	1.00	2.00	0.00	0.00	0.00		0.00			1244	14	73.15	73.15	83.33	83.33	64.44	64.44	60.90	60.90	87.50	87.50
Slovak Republic	SVK			NAT_TOTAL	20200423	3.00	1	2.00	0	2.00	1	3.00	1	1.00	1	1.00	1	1.00	1	4.00	2.00	0	2.00	0.00	0.00	2.00	1	1.00	2.00	0.00	0.00	0.00		0.00			1325	15	73.15	73.15	83.33	83.33	64.44	64.44	60.90	60.90	87.50	87.50
Slovak Republic	SVK			NAT_TOTAL	20200424	3.00	1	2.00	0	2.00	1	3.00	1	1.00	1	1.00	1	1.00	1	4.00	2.00	0	2.00	0.00	0.00	2.00	1	1.00	2.00	0.00	0.00	0.00		0.00			1360	17	73.15	73.15	83.33	83.33	64.44	64.44	60.90	60.90	87.50	87.50
Slovak Republic	SVK			NAT_TOTAL	20200425	3.00	1	2.00	0	2.00	1	3.00	1	1.00	1	1.00	1	1.00	1	4.00	2.00	0	2.00	0.00	0.00	2.00	1	1.00	2.00	0.00	0.00	0.00		0.00			1373	17	73.15	73.15	83.33	83.33	64.44	64.44	60.90	60.90	87.50	87.50
Slovak Republic	SVK			NAT_TOTAL	20200426	3.00	1	2.00	0	2.00	1	3.00	1	1.00	1	1.00	1	1.00	1	4.00	2.00	0	2.00	0.00	0.00	2.00	1	1.00	2.00	0.00	0.00	0.00		0.00			1379	18	73.15	73.15	83.33	83.33	64.44	64.44	60.90	60.90	87.50	87.50
Slovak Republic	SVK			NAT_TOTAL	20200427	3.00	1	2.00	0	2.00	1	3.00	1	1.00	1	1.00	1	1.00	1	4.00	2.00	0	2.00	0.00	0.00	2.00	1	1.00	2.00	0.00	0.00	0.00		0.00			1381	18	73.15	73.15	83.33	83.33	64.44	64.44	60.90	60.90	87.50	87.50
Slovak Republic	SVK			NAT_TOTAL	20200428	3.00	1	2.00	0	2.00	1	3.00	1	1.00	1	1.00	1	1.00	1	4.00	2.00	0	2.00	0.00	0.00	2.00	1	1.00	2.00	0.00	0.00	3.00	1	0.00			1384	20	73.15	73.15	83.33	83.33	69.44	69.44	66.67	66.67	87.50	87.50
Slovak Republic	SVK			NAT_TOTAL	20200429	3.00	1	2.00	0	2.00	1	3.00	1	1.00	1	1.00	1	1.00	1	4.00	2.00	0	2.00	0.00	0.00	2.00	1	1.00	2.00	0.00	0.00	3.00	1	0.00			1391	22	73.15	73.15	83.33	83.33	69.44	69.44	66.67	66.67	87.50	87.50
Slovak Republic	SVK			NAT_TOTAL	20200430	3.00	1	2.00	0	2.00	1	3.00	1	1.00	1	1.00	1	1.00	1	4.00	2.00	0	2.00	0.00	0.00	2.00	1	1.00	2.00	0.00	0.00	3.00	1	0.00			1396	23	73.15	73.15	83.33	83.33	69.44	69.44	66.67	66.67	87.50	87.50
Slovak Republic	SVK			NAT_TOTAL	20200501	3.00	1	2.00	0	2.00	1	3.00	1	1.00	1	1.00	1	1.00	1	4.00	2.00	0	2.00	0.00	0.00	2.00	1	1.00	2.00	0.00	0.00	3.00	1	0.00			1403	23	73.15	73.15	83.33	83.33	69.44	69.44	66.67	66.67	87.50	87.50
Slovak Republic	SVK			NAT_TOTAL	20200502	3.00	1	2.00	0	2.00	1	3.00	1	1.00	1	1.00	1	1.00	1	4.00	2.00	0	2.00	0.00	0.00	2.00	1	1.00	2.00	0.00	0.00	3.00	1	0.00			1407	24	73.15	73.15	83.33	83.33	69.44	69.44	66.67	66.67	87.50	87.50
Slovak Republic	SVK			NAT_TOTAL	20200503	3.00	1	2.00	0	2.00	1	3.00	1	1.00	1	1.00	1	1.00	1	4.00	2.00	0	2.00	0.00	0.00	2.00	1	1.00	2.00	0.00	0.00	3.00	1	0.00			1408	24	73.15	73.15	83.33	83.33	69.44	69.44	66.67	66.67	87.50	87.50
Slovak Republic	SVK			NAT_TOTAL	20200504	3.00	1	2.00	0	2.00	1	3.00	1	1.00	1	1.00	1	1.00	1	4.00	2.00	0	2.00	0.00	0.00	2.00	1	1.00	2.00	0.00	0.00	3.00	1	0.00			1413	25	73.15	73.15	83.33	83.33	69.44	69.44	66.67	66.67	87.50	87.50
Slovak Republic	SVK			NAT_TOTAL	20200505	3.00	1	2.00	0	2.00	1	3.00	1	1.00	1	1.00	1	1.00	1	4.00	2.00	0	2.00	0.00	0.00	2.00	1	1.00	2.00	0.00	0.00	3.00	1	0.00			1421	25	73.15	73.15	83.33	83.33	69.44	69.44	66.67	66.67	87.50	87.50
Slovak Republic	SVK			NAT_TOTAL	20200506	3.00	1	2.00	0	2.00	1	3.00	1	1.00	1	1.00	1	1.00	1	4.00	2.00	0	2.00	0.00	0.00	2.00	1	1.00	2.00	0.00	0.00	3.00	1	0.00			1429	25	73.15	73.15	83.33	83.33	69.44	69.44	66.67	66.67	87.50	87.50
Slovak Republic	SVK			NAT_TOTAL	20200507	3.00	1	2.00	0	2.00	1	3.00	1	1.00	1	1.00	1	1.00	1	4.00	2.00	0	2.00	0.00	0.00	2.00	1	1.00	2.00	0.00	0.00	3.00	1	0.00			1445	26	73.15	73.15	83.33	83.33	69.44	69.44	66.67	66.67	87.50	87.50
Slovak Republic	SVK			NAT_TOTAL	20200508	3.00	1	2.00	0	2.00	1	3.00	1	1.00	1	1.00	1	1.00	1	4.00	2.00	0	2.00	0.00	0.00	2.00	1	1.00	2.00	0.00	0.00	3.00	1	0.00			1455	26	73.15	73.15	83.33	83.33	69.44	69.44	66.67	66.67	87.50	87.50
Slovak Republic	SVK			NAT_TOTAL	20200509	3.00	1	2.00	0	2.00	1	3.00	1	1.00	1	1.00	1	1.00	1	4.00	2.00	0	2.00	0.00	0.00	2.00	1	1.00	2.00	0.00	0.00	3.00	1	0.00			1455	26	73.15	73.15	83.33	83.33	69.44	69.44	66.67	66.67	87.50	87.50
Slovak Republic	SVK			NAT_TOTAL	20200510	3.00	1	2.00	0	2.00	1	3.00	1	1.00	1	1.00	1	1.00	1	4.00	2.00	0	2.00	0.00	0.00	2.00	1	1.00	2.00	0.00	0.00	3.00	1	0.00			1457	26	73.15	73.15	83.33	83.33	69.44	69.44	66.67	66.67	87.50	87.50
Slovak Republic	SVK			NAT_TOTAL	20200511	3.00	1	2.00	0	2.00	1	3.00	1	1.00	1	1.00	1	1.00	1	4.00	2.00	0	2.00	0.00	0.00	2.00	1	1.00	2.00	0.00	0.00	3.00	1	0.00			1457	26	73.15	73.15	83.33	83.33	69.44	69.44	66.67	66.67	87.50	87.50
Slovak Republic	SVK			NAT_TOTAL	20200512	3.00	1	2.00	0	2.00	1	3.00	1	1.00	1	1.00	1	1.00	1	4.00	2.00	0	2.00	0.00	0.00	2.00	1	1.00	2.00	0.00	0.00	3.00	1	0.00			1465	27	73.15	73.15	83.33	83.33	69.44	69.44	66.67	66.67	87.50	87.50
Slovak Republic	SVK			NAT_TOTAL	20200513	3.00	1	2.00	0	2.00	1	3.00	1	1.00	1	1.00	1	1.00	1	4.00	2.00	0	2.00	0.00	0.00	2.00	1	1.00	2.00	0.00	0.00	3.00	1	0.00			1469	27	73.15	73.15	83.33	83.33	69.44	69.44	66.67	66.67	87.50	87.50
Slovak Republic	SVK			NAT_TOTAL	20200514	3.00	1	2.00	0	2.00	1	3.00	1	1.00	1	1.00	1	1.00	1	4.00	2.00	0	2.00	0.00	0.00	2.00	1	1.00	2.00	0.00	0.00	3.00	1	0.00			1477	27	73.15	73.15	83.33	83.33	69.44	69.44	66.67	66.67	87.50	87.50
Slovak Republic	SVK			NAT_TOTAL	20200515	3.00	1	2.00	0	2.00	1	3.00	1	1.00	1	1.00	1	1.00	1	4.00	2.00	0	2.00	0.00	0.00	2.00	1	1.00	2.00	0.00	0.00	3.00	1	0.00			1480	27	73.15	73.15	83.33	83.33	69.44	69.44	66.67	66.67	87.50	87.50
Slovak Republic	SVK			NAT_TOTAL	20200516	3.00	1	2.00	0	2.00	1	3.00	1	1.00	1	1.00	1	1.00	1	4.00	2.00	0	2.00	0.00	0.00	2.00	1	1.00	2.00	0.00	0.00	3.00	1	0.00			1493	28	73.15	73.15	83.33	83.33	69.44	69.44	66.67	66.67	87.50	87.50
Slovak Republic	SVK			NAT_TOTAL	20200517	3.00	1	2.00	0	2.00	1	3.00	1	1.00	1	1.00	1	1.00	1	4.00	2.00	0	2.00	0.00	0.00	2.00	1	1.00	2.00	0.00	0.00	3.00	1	0.00			1494	28	73.15	73.15	83.33	83.33	69.44	69.44	66.67	66.67	87.50	87.50
Slovak Republic	SVK			NAT_TOTAL	20200518	3.00	1	2.00	0	2.00	1	3.00	1	1.00	1	1.00	1	1.00	1	4.00	2.00	0	2.00	0.00	0.00	2.00	1	1.00	2.00	0.00	0.00	3.00	1	0.00			1495	28	73.15	73.15	83.33	83.33	69.44	69.44	66.67	66.67	87.50	87.50
Slovak Republic	SVK			NAT_TOTAL	20200519	3.00	1	2.00	0	2.00	1	3.00	1	1.00	1	1.00	1	1.00	1	4.00	2.00	0	2.00	0.00	0.00	2.00	1	1.00	2.00	0.00	0.00	3.00	1	0.00			1495	28	73.15	73.15	83.33	83.33	69.44	69.44	66.67	66.67	87.50	87.50
Slovak Republic	SVK			NAT_TOTAL	20200520	3.00	1	2.00	0	2.00	1	3.00	1	1.00	1	1.00	1	1.00	1	4.00	2.00	0	2.00	0.00	0.00	2.00	1	1.00	2.00	0.00	0.00	3.00	1	0.00			1496	28	73.15	73.15	83.33	83.33	69.44	69.44	66.67	66.67	87.50	87.50
Slovak Republic	SVK			NAT_TOTAL	20200521	3.00	1	2.00	0	2.00	1	3.00	1	1.00	1	1.00	1	1.00	1	4.00	2.00	0	2.00	0.00	0.00	2.00	1	1.00	2.00	0.00	0.00	3.00	1	0.00			1502	28	73.15	73.15	83.33	83.33	69.44	69.44	66.67	66.67	87.50	87.50
Slovak Republic	SVK			NAT_TOTAL	20200522	3.00	1	2.00	0	2.00	1	3.00	1	1.00	1	1.00	1	1.00	1	4.00	2.00	0	2.00	0.00	0.00	2.00	1	1.00	2.00	0.00	0.00	3.00	1	0.00			1503	28	73.15	73.15	83.33	83.33	69.44	69.44	66.67	66.67	87.50	87.50
Slovak Republic	SVK			NAT_TOTAL	20200523	3.00	1	2.00	0	2.00	1	3.00	1	1.00	1	1.00	1	1.00	1	4.00	2.00	0	2.00	0.00	0.00	2.00	1	1.00	2.00	0.00	0.00	3.00	1	0.00			1504	28	73.15	73.15	83.33	83.33	69.44	69.44	66.67	66.67	87.50	87.50
Slovak Republic	SVK			NAT_TOTAL	20200524	3.00	1	2.00	0	2.00	1	3.00	1	1.00	1	1.00	1	1.00	1	4.00	2.00	0	2.00	0.00	0.00	2.00	1	1.00	2.00	0.00	0.00	3.00	1	0.00			1509	28	73.15	73.15	83.33	83.33	69.44	69.44	66.67	66.67	87.50	87.50
Slovak Republic	SVK			NAT_TOTAL	20200525	3.00	1	2.00	0	2.00	1	3.00	1	1.00	1	1.00	1	1.00	1	4.00	2.00	0	2.00	0.00	0.00	2.00	1	1.00	2.00	0.00	0.00	3.00	1	0.00			1511	28	73.15	73.15	83.33	83.33	69.44	69.44	66.67	66.67	87.50	87.50
Slovak Republic	SVK			NAT_TOTAL	20200526	3.00	1	2.00	0	2.00	1	3.00	1	1.00	1	1.00	1	1.00	1	4.00	2.00	0	2.00	0.00	0.00	2.00	1	1.00	2.00	0.00	0.00	3.00	1	0.00			1513	28	73.15	73.15	83.33	83.33	69.44	69.44	66.67	66.67	87.50	87.50
Slovak Republic	SVK			NAT_TOTAL	20200527	3.00	1	2.00	0	2.00	1	3.00	1	1.00	1	1.00	1	1.00	1	4.00	2.00	0	2.00	0.00	0.00	2.00	1	1.00	2.00	0.00	0.00	3.00	1	0.00			1515	28	73.15	73.15	83.33	83.33	69.44	69.44	66.67	66.67	87.50	87.50
Slovak Republic	SVK			NAT_TOTAL	20200528	3.00	1	2.00	0	2.00	1	3.00	1	1.00	1	1.00	1	1.00	1	4.00	2.00	0	2.00	0.00	0.00	2.00	1	1.00	2.00	0.00	0.00	3.00	1	0.00			1520	28	73.15	73.15	83.33	83.33	69.44	69.44	66.67	66.67	87.50	87.50
Slovak Republic	SVK			NAT_TOTAL	20200529	3.00	1	2.00	0	2.00	1	3.00	1	1.00	1	1.00	1	1.00	1	4.00	2.00	0	2.00	0.00	0.00	2.00	1	1.00	2.00	0.00	0.00	3.00	1	0.00			1520	28	73.15	73.15	83.33	83.33	69.44	69.44	66.67	66.67	87.50	87.50
Slovak Republic	SVK			NAT_TOTAL	20200530	3.00	1	2.00	0	2.00	1	3.00	1	1.00	1	1.00	1	1.00	1	4.00	2.00	0	2.00	0.00	0.00	2.00	1	1.00	2.00	0.00	0.00	3.00	1	0.00			1521	28	73.15	73.15	83.33	83.33	69.44	69.44	66.67	66.67	87.50	87.50
Slovak Republic	SVK			NAT_TOTAL	20200531	3.00	1	2.00	0	2.00	1	3.00	1	1.00	1	1.00	1	1.00	1	4.00	2.00	0	2.00	0.00	0.00	2.00	1	1.00	2.00	0.00	0.00	3.00	1	0.00			1521	28	73.15	73.15	83.33	83.33	69.44	69.44	66.67	66.67	87.50	87.50
Slovak Republic	SVK			NAT_TOTAL	20200601	2.00	1	2.00	0	2.00	1	3.00	1	1.00	1	1.00	1	1.00	1	4.00	2.00	0	2.00	0.00	0.00	2.00	1	1.00	2.00	0.00	0.00	3.00	1	0.00			1522	28	69.44	69.44	79.76	79.76	67.22	67.22	64.10	64.10	87.50	87.50
Slovak Republic	SVK			NAT_TOTAL	20200602	2.00	1	2.00	0	2.00	1	3.00	1	1.00	1	1.00	1	1.00	1	4.00	2.00	0	2.00	0.00	0.00	2.00	1	1.00	2.00	0.00	0.00	3.00	1	0.00			1522	28	69.44	69.44	79.76	79.76	67.22	67.22	64.10	64.10	87.50	87.50
Slovak Republic	SVK			NAT_TOTAL	20200603	2.00	1	0.00		0.00		3.00	1	1.00	1	1.00	1	1.00	1	4.00	2.00	0	2.00	0.00	0.00	2.00	1	1.00	2.00	0.00	0.00	3.00	1	0.00			1525	28	52.78	52.78	69.76	69.76	57.22	57.22	52.56	52.56	87.50	87.50
Slovak Republic	SVK			NAT_TOTAL	20200604	2.00	1	0.00		0.00		3.00	1	1.00	1	1.00	1	1.00	1	4.00	2.00	0	2.00	0.00	0.00	2.00	1	1.00	2.00	0.00	0.00	3.00	1	0.00			1526	28	52.78	52.78	69.76	69.76	57.22	57.22	52.56	52.56	87.50	87.50
Slovak Republic	SVK			NAT_TOTAL	20200605	2.00	1	0.00		0.00		3.00	1	1.00	1	1.00	1	1.00	1	3.00	2.00	0	2.00	0.00	0.00	2.00	1	1.00	2.00	0.00	0.00	3.00	1	0.00			1526	28	50.00	50.00	66.19	66.19	55.56	55.56	50.64	50.64	87.50	87.50
Slovak Republic	SVK			NAT_TOTAL	20200606	2.00	1	0.00		0.00		3.00	1	1.00	1	1.00	1	1.00	1	3.00	2.00	0	2.00	0.00	0.00	2.00	1	1.00	2.00	0.00	0.00	3.00	1	0.00			1528	28	50.00	50.00	66.19	66.19	55.56	55.56	50.64	50.64	87.50	87.50
Slovak Republic	SVK			NAT_TOTAL	20200607	2.00	1	0.00		0.00		3.00	1	1.00	1	1.00	1	1.00	1	3.00	2.00	0	2.00	0.00	0.00	2.00	1	1.00	2.00	0.00	0.00	3.00	1	0.00			1528	28	50.00	50.00	66.19	66.19	55.56	55.56	50.64	50.64	87.50	87.50
Slovak Republic	SVK			NAT_TOTAL	20200608	2.00	1	0.00		0.00		3.00	1	1.00	1	1.00	1	1.00	1	3.00	2.00	0	2.00	0.00	0.00	2.00	1	1.00	2.00	0.00	0.00	3.00	1	0.00			1530	28	50.00	50.00	66.19	66.19	55.56	55.56	50.64	50.64	87.50	87.50
Slovak Republic	SVK			NAT_TOTAL	20200609	2.00	1	0.00		0.00		3.00	1	1.00	0	1.00	1	1.00	1	3.00	2.00	0	2.00	0.00	0.00	2.00	1	1.00	2.00	0.00	0.00	3.00	1	0.00			1531	28	47.22	47.22	61.43	61.43	53.89	53.89	48.72	48.72	87.50	87.50
Slovak Republic	SVK			NAT_TOTAL	20200610	2.00	1	0.00		0.00		2.00	1	1.00	0	1.00	1	1.00	1	3.00	2.00	0	2.00	0.00	0.00	2.00	1	1.00	2.00	0.00	0.00	3.00	1	0.00			1533	28	44.44	44.44	58.57	58.57	52.22	52.22	46.79	46.79	87.50	87.50
Slovak Republic	SVK			NAT_TOTAL	20200611	2.00	1	0.00		0.00		2.00	1	1.00	0	1.00	1	1.00	1	3.00	2.00	0	2.00	0.00	0.00	2.00	1	1.00	2.00	0.00	0.00	3.00	1	0.00			1541	28	44.44	44.44	58.57	58.57	52.22	52.22	46.79	46.79	87.50	87.50
Slovak Republic	SVK			NAT_TOTAL	20200612	2.00	1	0.00		0.00		2.00	1	1.00	0	1.00	1	1.00	1	3.00	2.00	0	2.00	0.00	0.00	2.00	1	1.00	2.00	0.00	0.00	3.00	1	0.00			1542	28	44.44	44.44	58.57	58.57	52.22	52.22	46.79	46.79	87.50	87.50
Slovak Republic	SVK			NAT_TOTAL	20200613	2.00	1	0.00		0.00		2.00	1	1.00	0	1.00	1	1.00	1	3.00	2.00	0	2.00	0.00	0.00	2.00	1	1.00	2.00	0.00	0.00	3.00	1	0.00			1545	28	44.44	44.44	58.57	58.57	52.22	52.22	46.79	46.79	87.50	87.50
Slovak Republic	SVK			NAT_TOTAL	20200614	2.00	1	0.00		0.00		2.00	1	1.00	0	0.00		1.00	1	3.00	2.00	0	2.00	0.00	0.00	2.00	1	1.00	2.00	0.00	0.00	3.00	1	0.00			1548	28	40.74	40.74	58.57	58.57	50.00	50.00	44.23	44.23	87.50	87.50
Slovak Republic	SVK			NAT_TOTAL	20200615	2.00	1	0.00		0.00		2.00	1	1.00	0	0.00		1.00	1	3.00	2.00	0	2.00	0.00	0.00	2.00	1	1.00	2.00	0.00	0.00	3.00	1	0.00			1552	28	40.74	40.74	58.57	58.57	50.00	50.00	44.23	44.23	87.50	87.50
Slovak Republic	SVK			NAT_TOTAL	20200616	2.00	1	0.00		0.00		2.00	1	1.00	0	0.00		1.00	1	3.00	2.00	0	2.00	0.00	0.00	2.00	1	1.00	2.00	0.00	0.00	3.00	1	0.00			1552	28	40.74	40.74	58.57	58.57	50.00	50.00	44.23	44.23	87.50	87.50
Slovak Republic	SVK			NAT_TOTAL	20200617	2.00	1	0.00		0.00		2.00	1	1.00	0	0.00		1.00	1	3.00	2.00	0	2.00	0.00	0.00	2.00	1	1.00	2.00	0.00	0.00	3.00	1	0.00			1561	28	40.74	40.74	58.57	58.57	50.00	50.00	44.23	44.23	87.50	87.50
Slovak Republic	SVK			NAT_TOTAL	20200618	2.00	1	0.00		0.00		2.00	1	1.00	0	0.00		1.00	1	3.00	2.00	0	2.00	0.00	0.00	2.00	1	1.00	2.00	0.00	0.00	3.00	1	0.00			1562	28	40.74	40.74	58.57	58.57	50.00	50.00	44.23	44.23	87.50	87.50
Slovak Republic	SVK			NAT_TOTAL	20200619	2.00	1	0.00		0.00		2.00	1	1.00	0	0.00		1.00	1	3.00	2.00	0	2.00	0.00	0.00	2.00	1	1.00	2.00	0.00	0.00	3.00	1	0.00			1576	28	40.74	40.74	58.57	58.57	50.00	50.00	44.23	44.23	87.50	87.50
Slovak Republic	SVK			NAT_TOTAL	20200620	2.00	1	0.00		0.00		2.00	1	1.00	0	0.00		1.00	1	2.00	2.00	0	2.00	0.00	0.00	2.00	1	1.00	2.00	0.00	0.00	3.00	1	0.00			1586	28	37.96	37.96	55.00	55.00	48.33	48.33	42.31	42.31	87.50	87.50
Slovak Republic	SVK			NAT_TOTAL	20200621	2.00	1	0.00		0.00		2.00	1	1.00	0	0.00		1.00	1	2.00	2.00	0	2.00	0.00	0.00	2.00	1	1.00	2.00	0.00	0.00	3.00	1	0.00			1587	28	37.96	37.96	55.00	55.00	48.33	48.33	42.31	42.31	87.50	87.50
Slovak Republic	SVK			NAT_TOTAL	20200622	2.00	1	0.00		0.00		2.00	1	1.00	0	0.00		1.00	1	2.00	2.00	0	2.00	0.00	0.00	2.00	1	1.00	2.00	0.00	0.00	3.00	1	0.00			1588	28	37.96	37.96	55.00	55.00	48.33	48.33	42.31	42.31	87.50	87.50
Slovak Republic	SVK			NAT_TOTAL	20200623	2.00	1	0.00		0.00		2.00	1	1.00	0	0.00		1.00	1	2.00	2.00	0	2.00	0.00	0.00	2.00	1	1.00	2.00	0.00	0.00	3.00	1	0.00			1589	28	37.96	37.96	55.00	55.00	48.33	48.33	42.31	42.31	87.50	87.50
Slovak Republic	SVK			NAT_TOTAL	20200624	2.00	1	0.00		0.00		2.00	1	1.00	0	0.00		1.00	1	2.00	2.00	0	2.00	0.00	0.00	2.00	1	1.00	2.00	0.00	0.00	3.00	1	0.00			1607	28	37.96	37.96	55.00	55.00	48.33	48.33	42.31	42.31	87.50	87.50
Slovak Republic	SVK			NAT_TOTAL	20200625	2.00	1	0.00		0.00		2.00	1	1.00	0	0.00		1.00	1	2.00	2.00	0	2.00	0.00	0.00	2.00	1	1.00	2.00	0.00	0.00	3.00	1	0.00			1630	28	37.96	37.96	55.00	55.00	48.33	48.33	42.31	42.31	87.50	87.50
Slovak Republic	SVK			NAT_TOTAL	20200626	2.00	1	0.00		0.00		2.00	1	1.00	0	0.00		1.00	1	2.00	2.00	0	2.00	0.00	0.00	2.00	1	1.00	2.00	0.00	0.00	3.00	1	0.00			1643	28	37.96	37.96	55.00	55.00	48.33	48.33	42.31	42.31	87.50	87.50
Slovak Republic	SVK			NAT_TOTAL	20200627	2.00	1	0.00		0.00		2.00	1	1.00	0	0.00		1.00	1	2.00	2.00	0	2.00	0.00	0.00	2.00	1	1.00	2.00	0.00	0.00	3.00	1	0.00			1657	28	37.96	37.96	55.00	55.00	48.33	48.33	42.31	42.31	87.50	87.50
Slovak Republic	SVK			NAT_TOTAL	20200628	2.00	1	0.00		0.00		2.00	1	1.00	0	0.00		1.00	1	2.00	2.00	0	2.00	0.00	0.00	2.00	1	1.00	2.00	0.00	0.00	3.00	1	0.00			1664	28	37.96	37.96	55.00	55.00	48.33	48.33	42.31	42.31	87.50	87.50
Slovak Republic	SVK			NAT_TOTAL	20200629	2.00	1	0.00		0.00		2.00	1	1.00	0	0.00		1.00	1	2.00	2.00	0	2.00	0.00	0.00	2.00	1	1.00	2.00	0.00	0.00	3.00	1	0.00			1665	28	37.96	37.96	55.00	55.00	48.33	48.33	42.31	42.31	87.50	87.50
Slovak Republic	SVK			NAT_TOTAL	20200630	2.00	1	0.00		0.00		2.00	1	1.00	0	0.00		1.00	1	2.00	2.00	0	2.00	0.00	0.00	2.00	1	1.00	2.00	0.00	0.00	3.00	1	0.00			1667	28	37.96	37.96	55.00	55.00	48.33	48.33	42.31	42.31	87.50	87.50
Slovak Republic	SVK			NAT_TOTAL	20200701	2.00	1	0.00		0.00		2.00	1	1.00	0	0.00		1.00	1	2.00	2.00	0	2.00	0.00	0.00	2.00	1	1.00	2.00	0.00	0.00	3.00	1	0.00			1687	28	37.96	37.96	55.00	55.00	48.33	48.33	42.31	42.31	87.50	87.50
Slovak Republic	SVK			NAT_TOTAL	20200702	2.00	1	0.00		0.00		2.00	1	1.00	0	0.00		1.00	1	2.00	2.00	0	2.00	0.00	0.00	2.00	1	1.00	2.00	0.00	0.00	3.00	1	0.00			1700	28	37.96	37.96	55.00	55.00	48.33	48.33	42.31	42.31	87.50	87.50
Slovak Republic	SVK			NAT_TOTAL	20200703	2.00	1	0.00		0.00		2.00	1	1.00	0	0.00		1.00	1	2.00	2.00	0	2.00	0.00	0.00	2.00	1	1.00	2.00	0.00	0.00	3.00	1	0.00			1720	28	37.96	37.96	55.00	55.00	48.33	48.33	42.31	42.31	87.50	87.50
Slovak Republic	SVK			NAT_TOTAL	20200704	2.00	1	0.00		0.00		2.00	1	1.00	0	0.00		1.00	1	2.00	2.00	0	2.00	0.00	0.00	2.00	1	1.00	2.00	0.00	0.00	3.00	1	0.00			1749	28	37.96	37.96	55.00	55.00	48.33	48.33	42.31	42.31	87.50	87.50
Slovak Republic	SVK			NAT_TOTAL	20200705	2.00	1	0.00		0.00		2.00	1	1.00	0	0.00		1.00	1	2.00	2.00	0	2.00	0.00	0.00	2.00	1	1.00	2.00	0.00	0.00	3.00	1	0.00			1764	28	37.96	37.96	55.00	55.00	48.33	48.33	42.31	42.31	87.50	87.50
Slovak Republic	SVK			NAT_TOTAL	20200706	2.00	1	0.00		0.00		2.00	1	1.00	0	0.00		1.00	1	2.00	2.00	0	2.00	0.00	0.00	2.00	1	1.00	2.00	0.00	0.00	3.00	1	0.00			1765	28	37.96	37.96	55.00	55.00	48.33	48.33	42.31	42.31	87.50	87.50
Slovak Republic	SVK			NAT_TOTAL	20200707	2.00	1	0.00		0.00		2.00	1	1.00	0	0.00		1.00	1	2.00	2.00	0	2.00	0.00	0.00	2.00	1	1.00	2.00	0.00	0.00	3.00	1	0.00			1767	28	37.96	37.96	55.00	55.00	48.33	48.33	42.31	42.31	87.50	87.50
Slovak Republic	SVK			NAT_TOTAL	20200708	2.00	1	0.00		0.00		2.00	1	1.00	0	0.00		1.00	1	2.00	2.00	0	2.00	0.00	0.00	2.00	1	1.00	2.00	0.00	0.00	3.00	1	0.00			1798	28	37.96	37.96	55.00	55.00	48.33	48.33	42.31	42.31	87.50	87.50
Slovak Republic	SVK			NAT_TOTAL	20200709	2.00	1	0.00		0.00		2.00	1	1.00	0	0.00		1.00	1	2.00	2.00	0	2.00	0.00	0.00	2.00	1	2.00	2.00	0.00	0.00	3.00	1	0.00			1851	28	37.96	37.96	55.00	55.00	50.56	50.56	44.87	44.87	87.50	87.50
Slovak Republic	SVK			NAT_TOTAL	20200710	2.00	1	0.00		0.00		2.00	1	1.00	0	0.00		1.00	1	2.00	2.00	0	2.00	0.00	0.00	2.00	1	2.00	2.00	0.00	0.00	3.00	1	0.00			1870	28	37.96	37.96	55.00	55.00	50.56	50.56	44.87	44.87	87.50	87.50
Slovak Republic	SVK			NAT_TOTAL	20200711	2.00	1	0.00		0.00		2.00	1	1.00	0	0.00		1.00	1	2.00	2.00	0	2.00	0.00	0.00	2.00	1	2.00	2.00	0.00	0.00	3.00	1	0.00			1893	28	37.96	37.96	55.00	55.00	50.56	50.56	44.87	44.87	87.50	87.50
Slovak Republic	SVK			NAT_TOTAL	20200712	2.00	1	0.00		0.00		2.00	1	1.00	0	0.00		1.00	1	2.00	2.00	0	2.00	0.00	0.00	2.00	1	2.00	2.00	0.00	0.00	3.00	1	0.00			1901	28	37.96	37.96	55.00	55.00	50.56	50.56	44.87	44.87	87.50	87.50
Slovak Republic	SVK			NAT_TOTAL	20200713	2.00	1	0.00		0.00		2.00	1	1.00	0	0.00		1.00	1	2.00	2.00	0	2.00	0.00	0.00	2.00	1	2.00	2.00	0.00	0.00	3.00	1	0.00			1902	28	37.96	37.96	55.00	55.00	50.56	50.56	44.87	44.87	87.50	87.50
Slovak Republic	SVK			NAT_TOTAL	20200714	2.00	1	0.00		0.00		2.00	1	1.00	0	0.00		1.00	1	2.00	2.00	0	2.00	0.00	0.00	2.00	1	2.00	2.00	0.00	0.00	3.00	1	0.00			1908	28	37.96	37.96	55.00	55.00	50.56	50.56	44.87	44.87	87.50	87.50
Slovak Republic	SVK			NAT_TOTAL	20200715	2.00	1	0.00		0.00		2.00	1	1.00	0	0.00		1.00	1	2.00	2.00	0	2.00	0.00	0.00	2.00	1	2.00	2.00	0.00	0.00	3.00	1	0.00			1927	28	37.96	37.96	55.00	55.00	50.56	50.56	44.87	44.87	87.50	87.50
Slovak Republic	SVK			NAT_TOTAL	20200716	2.00	1	0.00		0.00		2.00	1	1.00	0	0.00		1.00	1	2.00	2.00	0	2.00	0.00	0.00	2.00	1	2.00	2.00	0.00	0.00	3.00	1	0.00			1951	28	37.96	37.96	55.00	55.00	50.56	50.56	44.87	44.87	87.50	87.50
Slovak Republic	SVK			NAT_TOTAL	20200717	2.00	1	0.00		0.00		2.00	1	1.00	0	0.00		1.00	1	2.00	2.00	0	2.00	0.00	0.00	2.00	1	2.00	2.00	0.00	0.00	3.00	1	0.00			1965	28	37.96	37.96	55.00	55.00	50.56	50.56	44.87	44.87	87.50	87.50
Slovak Republic	SVK			NAT_TOTAL	20200718	2.00	1	0.00		0.00		2.00	1	1.00	0	0.00		1.00	1	2.00	2.00	0	2.00	0.00	0.00	2.00	1	2.00	2.00	0.00	0.00	3.00	1	0.00			1976	28	37.96	37.96	55.00	55.00	50.56	50.56	44.87	44.87	87.50	87.50
Slovak Republic	SVK			NAT_TOTAL	20200719	2.00	1	0.00		0.00		2.00	1	1.00	0	0.00		1.00	1	2.00	2.00	0	2.00	0.00	0.00	2.00	1	2.00	2.00	0.00	0.00	3.00	1	0.00			1979	28	37.96	37.96	55.00	55.00	50.56	50.56	44.87	44.87	87.50	87.50
Slovak Republic	SVK			NAT_TOTAL	20200720	2.00	1	0.00		0.00		2.00	1	1.00	0	0.00		1.00	1	2.00	2.00	0	2.00	0.00	0.00	2.00	1	2.00	2.00	0.00	0.00	3.00	1	0.00			1980	28	37.96	37.96	55.00	55.00	50.56	50.56	44.87	44.87	87.50	87.50
Slovak Republic	SVK			NAT_TOTAL	20200721	2.00	1	0.00		0.00		2.00	1	1.00	0	0.00		1.00	1	2.00	2.00	0	2.00	0.00	0.00	2.00	1	2.00	2.00	0.00	0.00	3.00	1	0.00			2021	28	37.96	37.96	55.00	55.00	50.56	50.56	44.87	44.87	87.50	87.50
Slovak Republic	SVK			NAT_TOTAL	20200722	2.00	1	0.00		0.00		2.00	1	1.00	0	0.00		1.00	1	2.00	2.00	0	2.00	0.00	0.00	2.00	1	2.00	2.00	0.00	0.00	3.00	1	0.00			2058	28	37.96	37.96	55.00	55.00	50.56	50.56	44.87	44.87	87.50	87.50
Slovak Republic	SVK			NAT_TOTAL	20200723	2.00	1	0.00		0.00		2.00	1	1.00	0	0.00		1.00	1	2.00	2.00	0	2.00	0.00	0.00	2.00	1	2.00	2.00	0.00	0.00	3.00	1	0.00			2089	28	37.96	37.96	55.00	55.00	50.56	50.56	44.87	44.87	87.50	87.50
Slovak Republic	SVK			NAT_TOTAL	20200724	2.00	1	0.00		0.00		2.00	1	1.00	0	0.00		1.00	1	2.00	2.00	0	2.00	0.00	0.00	2.00	1	2.00	2.00	0.00	0.00	3.00	1	0.00			2118	28	37.96	37.96	55.00	55.00	50.56	50.56	44.87	44.87	87.50	87.50
Slovak Republic	SVK			NAT_TOTAL	20200725	2.00	1	0.00		0.00		2.00	1	1.00	0	0.00		1.00	1	2.00	2.00	0	2.00	0.00	0.00	2.00	1	2.00	2.00	0.00	0.00	3.00	1	0.00			2141	28	37.96	37.96	55.00	55.00	50.56	50.56	44.87	44.87	87.50	87.50
Slovak Republic	SVK			NAT_TOTAL	20200726	2.00	1	0.00		0.00		2.00	1	1.00	0	0.00		1.00	1	2.00	2.00	0	2.00	0.00	0.00	2.00	1	2.00	2.00	0.00	0.00	3.00	1	0.00			2179	28	37.96	37.96	55.00	55.00	50.56	50.56	44.87	44.87	87.50	87.50
Slovak Republic	SVK			NAT_TOTAL	20200727	2.00	1	0.00		0.00		2.00	1	0.00		0.00		1.00	1	2.00	2.00	0	2.00	0.00	0.00	2.00	1	2.00	2.00	0.00	0.00	3.00	1	0.00			2181	28	35.19	35.19	50.24	50.24	48.89	48.89	42.95	42.95	87.50	87.50
Slovak Republic	SVK			NAT_TOTAL	20200728	2.00	1	0.00		0.00		2.00	1	0.00		0.00		1.00	1	2.00	2.00	0	2.00	0.00	0.00	2.00	1	2.00	2.00	0.00	0.00	3.00	1	0.00			2204	28	35.19	35.19	50.24	50.24	48.89	48.89	42.95	42.95	87.50	87.50
Slovak Republic	SVK			NAT_TOTAL	20200729	2.00	1	0.00		0.00		2.00	1	0.00		0.00		1.00	1	2.00	2.00	0	2.00	0.00	0.00	2.00	1	2.00	2.00	0.00	0.00	3.00	1	0.00			2245	28	35.19	35.19	50.24	50.24	48.89	48.89	42.95	42.95	87.50	87.50
Slovak Republic	SVK			NAT_TOTAL	20200730	2.00	1	0.00		0.00		2.00	1	0.00		0.00		1.00	1	2.00	2.00	0	2.00	0.00	0.00	2.00	1	2.00	2.00	0.00	0.00	3.00	1	0.00			2265	28	35.19	35.19	50.24	50.24	48.89	48.89	42.95	42.95	87.50	87.50
Slovak Republic	SVK			NAT_TOTAL	20200731	2.00	1	0.00		0.00		2.00	1	0.00		0.00		1.00	1	2.00	2.00	0	2.00	0.00	0.00	2.00	1	2.00	2.00	0.00	0.00	3.00	1	0.00			2292	29	35.19	35.19	50.24	50.24	48.89	48.89	42.95	42.95	87.50	87.50
Slovak Republic	SVK			NAT_TOTAL	20200801	2.00	1	0.00		0.00		2.00	1	0.00		0.00		1.00	1	2.00	2.00	0	2.00	0.00	0.00	2.00	1	2.00	2.00	0.00	0.00	3.00	1	0.00			2337	29	35.19	35.19	50.24	50.24	48.89	48.89	42.95	42.95	87.50	87.50
Slovak Republic	SVK			NAT_TOTAL	20200802	2.00	1	0.00		0.00		2.00	1	0.00		0.00		1.00	1	2.00	2.00	0	2.00	0.00	0.00	2.00	1	2.00	2.00	0.00	0.00	3.00	1	0.00			2344	29	35.19	35.19	50.24	50.24	48.89	48.89	42.95	42.95	87.50	87.50
Slovak Republic	SVK			NAT_TOTAL	20200803	2.00	1	0.00		0.00		2.00	1	0.00		0.00		1.00	1	2.00	2.00	0	2.00	0.00	0.00	2.00	1	2.00	2.00	0.00	0.00	3.00	1	0.00			2354	29	35.19	35.19	50.24	50.24	48.89	48.89	42.95	42.95	87.50	87.50
Slovak Republic	SVK			NAT_TOTAL	20200804	2.00	1	0.00		0.00		2.00	1	0.00		0.00		1.00	1	2.00	2.00	0	2.00	0.00	0.00	2.00	1	2.00	2.00	0.00	0.00	3.00	1	0.00			2368	29	35.19	35.19	50.24	50.24	48.89	48.89	42.95	42.95	87.50	87.50
Slovak Republic	SVK			NAT_TOTAL	20200805	2.00	1	0.00		0.00		2.00	1	0.00		0.00		1.00	1	2.00	2.00	0	2.00	0.00	0.00	2.00	1	2.00	2.00	0.00	0.00	3.00	1	0.00			2417	29	35.19	35.19	50.24	50.24	48.89	48.89	42.95	42.95	87.50	87.50
Slovak Republic	SVK			NAT_TOTAL	20200806	2.00	1	0.00		0.00		2.00	1	0.00		0.00		1.00	1	2.00	2.00	0	2.00	0.00	0.00	2.00	1	2.00	2.00	0.00	0.00	3.00	1	0.00			2480	29	35.19	35.19	50.24	50.24	48.89	48.89	42.95	42.95	87.50	87.50
Slovak Republic	SVK			NAT_TOTAL	20200807	2.00	1	0.00		0.00		2.00	1	0.00		0.00		1.00	1	2.00	2.00	0	2.00	0.00	0.00	2.00	1	2.00	2.00	0.00	0.00	3.00	1	0.00			2523	31	35.19	35.19	50.24	50.24	48.89	48.89	42.95	42.95	87.50	87.50
Slovak Republic	SVK			NAT_TOTAL	20200808	2.00	1	0.00		0.00		2.00	1	0.00		0.00		1.00	1	2.00	2.00	0	2.00	0.00	0.00	2.00	1	2.00	2.00	0.00	0.00	3.00	1	0.00			2566	31	35.19	35.19	50.24	50.24	48.89	48.89	42.95	42.95	87.50	87.50
Slovak Republic	SVK			NAT_TOTAL	20200809	2.00	1	0.00		0.00		2.00	1	0.00		0.00		1.00	1	2.00	2.00	0	2.00	0.00	0.00	2.00	1	2.00	2.00	0.00	0.00	3.00	1	0.00			2596	31	35.19	35.19	50.24	50.24	48.89	48.89	42.95	42.95	87.50	87.50
Slovak Republic	SVK			NAT_TOTAL	20200810	2.00	1	0.00		0.00		2.00	1	0.00		0.00		1.00	1	2.00	2.00	0	2.00	0.00	0.00	2.00	1	2.00	2.00	0.00	0.00	3.00	1	0.00			2599	31	35.19	35.19	50.24	50.24	48.89	48.89	42.95	42.95	87.50	87.50
Slovak Republic	SVK			NAT_TOTAL	20200811	2.00	1	0.00		0.00		2.00	1	0.00		0.00		1.00	1	2.00	2.00	0	2.00	0.00	0.00	2.00	1	2.00	2.00	0.00	0.00	3.00	1	0.00			2615	31	35.19	35.19	50.24	50.24	48.89	48.89	42.95	42.95	87.50	87.50
Slovak Republic	SVK			NAT_TOTAL	20200812	2.00	1	0.00		0.00		2.00	1	0.00		0.00		1.00	1	2.00	2.00	0	2.00	4737000000.00	0.00	2.00	1	2.00	2.00	0.00	0.00	3.00	1	0.00			2690	31	35.19	35.19	50.24	50.24	48.89	48.89	42.95	42.95	87.50	87.50
Slovak Republic	SVK			NAT_TOTAL	20200813	2.00	1	0.00		0.00		2.00	1	0.00		0.00		1.00	1	2.00	2.00	0	2.00	0.00	0.00	2.00	1	2.00	2.00	0.00	0.00	3.00	1	0.00			2739	31	35.19	35.19	50.24	50.24	48.89	48.89	42.95	42.95	87.50	87.50
Slovak Republic	SVK			NAT_TOTAL	20200814	2.00	1	0.00		0.00		2.00	1	0.00		0.00		1.00	1	2.00	2.00	0	2.00	0.00	0.00	2.00	1	2.00	2.00	0.00	0.00	3.00	1	0.00			2801	31	35.19	35.19	50.24	50.24	48.89	48.89	42.95	42.95	87.50	87.50
Slovak Republic	SVK			NAT_TOTAL	20200815	2.00	1	0.00		0.00		2.00	1	0.00		0.00		1.00	1	2.00	2.00	0	2.00	0.00	0.00	2.00	1	2.00	2.00	0.00	0.00	3.00	1	0.00			2855	31	35.19	35.19	50.24	50.24	48.89	48.89	42.95	42.95	87.50	87.50
Slovak Republic	SVK			NAT_TOTAL	20200816	2.00	1	0.00		0.00		2.00	1	0.00		0.00		0.00		3.00	2.00	0	2.00	0.00	0.00	2.00	1	2.00	2.00	0.00	0.00	3.00	1	0.00			2902	31	32.41	32.41	44.29	44.29	47.22	47.22	41.03	41.03	87.50	87.50
Slovak Republic	SVK			NAT_TOTAL	20200817	2.00	1	0.00		0.00		2.00	1	0.00		0.00		0.00		3.00	2.00	0	2.00	0.00	0.00	2.00	1	2.00	2.00	0.00	0.00	3.00	1	0.00			2907	31	32.41	32.41	44.29	44.29	47.22	47.22	41.03	41.03	87.50	87.50
Slovak Republic	SVK			NAT_TOTAL	20200818	2.00	1	0.00		0.00		2.00	1	0.00		0.00		0.00		3.00	2.00	0	2.00	0.00	0.00	2.00	1	2.00	2.00	0.00	0.00	3.00	1	0.00			2922	31	32.41	32.41	44.29	44.29	47.22	47.22	41.03	41.03	87.50	87.50
Slovak Republic	SVK			NAT_TOTAL	20200819	2.00	1	0.00		0.00		2.00	1	0.00		0.00		0.00		3.00	2.00	0	2.00	0.00	0.00	2.00	1	2.00	2.00	0.00	0.00	3.00	1	0.00			3022	33	32.41	32.41	44.29	44.29	47.22	47.22	41.03	41.03	87.50	87.50
Slovak Republic	SVK			NAT_TOTAL	20200820	2.00	1	0.00		0.00		2.00	1	0.00		0.00		0.00		3.00	2.00	0	2.00	0.00	0.00	2.00	1	2.00	2.00	0.00	0.00	3.00	1	0.00			3102	33	32.41	32.41	44.29	44.29	47.22	47.22	41.03	41.03	87.50	87.50
Slovak Republic	SVK			NAT_TOTAL	20200821	2.00	1	0.00		0.00		2.00	1	0.00		0.00		0.00		3.00	2.00	0	2.00	0.00	0.00	2.00	1	2.00	2.00	0.00	0.00	3.00	1	0.00			3225	33	32.41	32.41	44.29	44.29	47.22	47.22	41.03	41.03	87.50	87.50
Slovak Republic	SVK			NAT_TOTAL	20200822	2.00	1	0.00		0.00		2.00	1	0.00		0.00		0.00		3.00	2.00	0	2.00	0.00	0.00	2.00	1	2.00	2.00	0.00	0.00	3.00	1	0.00			3316	33	32.41	32.41	44.29	44.29	47.22	47.22	41.03	41.03	87.50	87.50
Slovak Republic	SVK			NAT_TOTAL	20200823	2.00	1	0.00		0.00		2.00	1	0.00		0.00		0.00		3.00	2.00	0	2.00	0.00	0.00	2.00	1	2.00	2.00	0.00	0.00	3.00	1	0.00			3356	33	32.41	32.41	44.29	44.29	47.22	47.22	41.03	41.03	87.50	87.50
Slovak Republic	SVK			NAT_TOTAL	20200824	2.00	1	0.00		0.00		2.00	1	0.00		0.00		0.00		3.00	2.00	0	2.00	0.00	0.00	2.00	1	2.00	2.00	0.00	0.00	3.00	1	0.00			3424	33	32.41	32.41	44.29	44.29	47.22	47.22	41.03	41.03	87.50	87.50
Slovak Republic	SVK			NAT_TOTAL	20200825	2.00	1	0.00		0.00		2.00	1	0.00		0.00		0.00		3.00	2.00	0	2.00	0.00	0.00	2.00	1	2.00	2.00	0.00	0.00	3.00	1	0.00			3452	33	32.41	32.41	44.29	44.29	47.22	47.22	41.03	41.03	87.50	87.50
Slovak Republic	SVK			NAT_TOTAL	20200826	2.00	1	0.00		0.00		2.00	1	0.00		0.00		0.00		3.00	2.00	0	2.00	0.00	0.00	2.00	1	2.00	2.00	0.00	0.00	3.00	1	0.00			3536	33	32.41	32.41	44.29	44.29	47.22	47.22	41.03	41.03	87.50	87.50
Slovak Republic	SVK			NAT_TOTAL	20200827	2.00	1	0.00		0.00		2.00	1	0.00		0.00		0.00		3.00	2.00	0	2.00	0.00	0.00	2.00	1	2.00	2.00	0.00	0.00	3.00	1	0.00			3626	33	32.41	32.41	44.29	44.29	47.22	47.22	41.03	41.03	87.50	87.50
Slovak Republic	SVK			NAT_TOTAL	20200828	2.00	1	0.00		0.00		2.00	1	0.00		0.00		0.00		3.00	2.00	0	2.00	0.00	0.00	2.00	1	2.00	2.00	0.00	0.00	3.00	1	0.00			3728	33	32.41	32.41	44.29	44.29	47.22	47.22	41.03	41.03	87.50	87.50
Slovak Republic	SVK			NAT_TOTAL	20200829	2.00	1	0.00		0.00		2.00	1	0.00		0.00		0.00		3.00	2.00	0	2.00	0.00	0.00	2.00	1	2.00	2.00	0.00	0.00	3.00	1	0.00			3842	33	32.41	32.41	44.29	44.29	47.22	47.22	41.03	41.03	87.50	87.50
Slovak Republic	SVK			NAT_TOTAL	20200830	2.00	1	0.00		0.00		2.00	1	0.00		0.00		0.00		3.00	2.00	0	2.00	0.00	0.00	2.00	1	2.00	2.00	0.00	0.00	3.00	1	0.00			3876	33	32.41	32.41	44.29	44.29	47.22	47.22	41.03	41.03	87.50	87.50
Slovak Republic	SVK			NAT_TOTAL	20200831	2.00	1	0.00		0.00		2.00	1	0.00		0.00		0.00		3.00	2.00	0	2.00	0.00	0.00	2.00	1	2.00	2.00	0.00	0.00	3.00	1	0.00			3917	33	32.41	32.41	44.29	44.29	47.22	47.22	41.03	41.03	87.50	87.50
Slovak Republic	SVK			NAT_TOTAL	20200901	2.00	1	0.00		0.00		2.00	1	0.00		0.00		0.00		2.00	2.00	0	2.00	0.00	0.00	2.00	1	2.00	2.00	0.00	0.00	3.00	1	0.00			3989	33	29.63	29.63	40.71	40.71	45.56	45.56	39.10	39.10	87.50	87.50
Slovak Republic	SVK			NAT_TOTAL	20200902	1.00	1	0.00		0.00		2.00	1	0.00		0.00		0.00		2.00	2.00	0	2.00	0.00	0.00	2.00	1	2.00	2.00	0.00	0.00	3.00	1	0.00			4042	33	25.93	25.93	37.14	37.14	43.33	43.33	36.54	36.54	87.50	87.50
Slovak Republic	SVK			NAT_TOTAL	20200903	1.00	1	0.00		1.00	0	2.00	0	0.00		0.00		0.00		2.00	2.00	0	2.00	0.00	0.00	2.00	1	2.00	2.00	0.00	0.00	3.00	1	0.00			4163	37	27.31	27.31	34.29	34.29	44.17	44.17	37.50	37.50	87.50	87.50
Slovak Republic	SVK			NAT_TOTAL	20200904	1.00	1	0.00		1.00	0	2.00	1	0.00		0.00		0.00		2.00	2.00	0	2.00	0.00	0.00	2.00	1	3.00	2.00	0.00	0.00	3.00	1	0.00			4300	37	28.70	28.70	37.14	37.14	47.22	47.22	41.03	41.03	87.50	87.50
Slovak Republic	SVK			NAT_TOTAL	20200905	1.00	1	0.00		1.00	0	2.00	1	0.00		0.00		0.00		2.00	2.00	0	2.00	0.00	0.00	2.00	1	3.00	2.00	0.00	0.00	3.00	1	0.00			4526	37	28.70	28.70	37.14	37.14	47.22	47.22	41.03	41.03	87.50	87.50
Slovak Republic	SVK			NAT_TOTAL	20200906	1.00	1	0.00		1.00	0	2.00	1	0.00		0.00		0.00		2.00	2.00	0	2.00	0.00	0.00	2.00	1	3.00	2.00	0.00	0.00	3.00	1	0.00			4614	37	28.70	28.70	37.14	37.14	47.22	47.22	41.03	41.03	87.50	87.50
Slovak Republic	SVK			NAT_TOTAL	20200907	1.00	1	0.00		1.00	0	2.00	1	0.00		0.00		0.00		2.00	2.00	0	2.00	0.00	0.00	2.00	1	3.00	2.00	0.00	0.00	3.00	1	0.00			4636	37	28.70	28.70	37.14	37.14	47.22	47.22	41.03	41.03	87.50	87.50
Slovak Republic	SVK			NAT_TOTAL	20200908	1.00	1	0.00		1.00	0	2.00	1	0.00		0.00		0.00		2.00	2.00	0	2.00	0.00	0.00	2.00	1	3.00	2.00	0.00	0.00	3.00	1	0.00			4727	37	28.70	28.70	37.14	37.14	47.22	47.22	41.03	41.03	87.50	87.50
Slovak Republic	SVK			NAT_TOTAL	20200909	1.00	1	0.00		1.00	0	2.00	1	0.00		0.00		0.00		2.00	2.00	0	2.00	0.00	0.00	2.00	1	3.00	2.00	0.00	0.00	3.00	1	0.00			4888	37	28.70	28.70	37.14	37.14	47.22	47.22	41.03	41.03	87.50	87.50
Slovak Republic	SVK			NAT_TOTAL	20200910	1.00	1	0.00		1.00	0	2.00	1	0.00		0.00		0.00		2.00	2.00	0	2.00	0.00	0.00	2.00	1	3.00	2.00	0.00	0.00	3.00	1	0.00			5066	37	28.70	28.70	37.14	37.14	47.22	47.22	41.03	41.03	87.50	87.50
Slovak Republic	SVK			NAT_TOTAL	20200911	1.00	1	0.00		1.00	0	2.00	1	0.00		0.00		1.00	0	2.00	2.00	0	2.00	0.00	0.00	2.00	1	3.00	2.00	0.00	0.00	3.00	1	0.00			5252	37	31.48	31.48	41.90	41.90	48.89	48.89	42.95	42.95	87.50	87.50
Slovak Republic	SVK			NAT_TOTAL	20200912	1.00	1	0.00		1.00	0	2.00	1	0.00		0.00		1.00	0	2.00	2.00	0	2.00	0.00	0.00	2.00	1	3.00	2.00	0.00	0.00	3.00	1	0.00			5453	38	31.48	31.48	41.90	41.90	48.89	48.89	42.95	42.95	87.50	87.50
Slovak Republic	SVK			NAT_TOTAL	20200913	1.00	1	0.00		1.00	0	2.00	1	0.00		0.00		1.00	0	2.00	2.00	0	2.00	0.00	0.00	2.00	1	3.00	2.00	0.00	0.00	3.00	1	0.00			5532	38	31.48	31.48	41.90	41.90	48.89	48.89	42.95	42.95	87.50	87.50
Slovak Republic	SVK			NAT_TOTAL	20200914	1.00	1	0.00		1.00	0	2.00	1	0.00		0.00		1.00	0	2.00	2.00	0	2.00	0.00	0.00	2.00	1	3.00	2.00	0.00	0.00	3.00	1	0.00			5580	38	31.48	31.48	41.90	41.90	48.89	48.89	42.95	42.95	87.50	87.50
Slovak Republic	SVK			NAT_TOTAL	20200915	1.00	1	0.00		1.00	0	2.00	1	0.00		0.00		1.00	0	2.00	2.00	0	2.00	0.00	0.00	2.00	1	3.00	2.00	0.00	0.00	3.00	1	0.00			5768	38	31.48	31.48	41.90	41.90	48.89	48.89	42.95	42.95	87.50	87.50
Slovak Republic	SVK			NAT_TOTAL	20200916	1.00	1	0.00		1.00	0	2.00	1	0.00		0.00		1.00	0	2.00	2.00	0	2.00	0.00	0.00	2.00	1	3.00	2.00	0.00	0.00	3.00	1	0.00			5860	38	31.48	31.48	41.90	41.90	48.89	48.89	42.95	42.95	87.50	87.50
Slovak Republic	SVK			NAT_TOTAL	20200917	1.00	1	0.00		1.00	0	2.00	1	0.00		0.00		1.00	0	2.00	2.00	0	2.00	0.00	0.00	2.00	1	3.00	2.00	0.00	0.00	3.00	1	0.00			6021	39	31.48	31.48	41.90	41.90	48.89	48.89	42.95	42.95	87.50	87.50
Slovak Republic	SVK			NAT_TOTAL	20200918	1.00	1	0.00		1.00	0	2.00	1	0.00		0.00		1.00	0	2.00	2.00	0	2.00	0.00	0.00	2.00	1	3.00	2.00	0.00	0.00	3.00	1	0.00			6256	39	31.48	31.48	41.90	41.90	48.89	48.89	42.95	42.95	87.50	87.50
Slovak Republic	SVK			NAT_TOTAL	20200919	1.00	1	0.00		1.00	0	2.00	1	0.00		0.00		1.00	0	2.00	2.00	0	2.00	0.00	0.00	2.00	1	3.00	2.00	0.00	0.00	3.00	1	0.00			6546	39	31.48	31.48	41.90	41.90	48.89	48.89	42.95	42.95	87.50	87.50
Slovak Republic	SVK			NAT_TOTAL	20200920	1.00	1	0.00		1.00	0	2.00	1	0.00		0.00		1.00	0	2.00	2.00	0	2.00	0.00	0.00	2.00	1	3.00	2.00	0.00	0.00	3.00	1	0.00			6677	39	31.48	31.48	41.90	41.90	48.89	48.89	42.95	42.95	87.50	87.50
Slovak Republic	SVK			NAT_TOTAL	20200921	1.00	1	0.00		1.00	0	2.00	1	0.00		0.00		1.00	0	2.00	2.00	0	2.00	0.00	0.00	2.00	1	3.00	2.00	0.00	0.00	3.00	1	0.00			6756	39	31.48	31.48	41.90	41.90	48.89	48.89	42.95	42.95	87.50	87.50
Slovak Republic	SVK			NAT_TOTAL	20200922	1.00	1	0.00		1.00	0	2.00	1	0.00		0.00		1.00	0	2.00	2.00	0	2.00	0.00	0.00	2.00	1	3.00	2.00	0.00	0.00	3.00	1	0.00			6931	40	31.48	31.48	41.90	41.90	48.89	48.89	42.95	42.95	87.50	87.50
Slovak Republic	SVK			NAT_TOTAL	20200923	1.00	1	0.00		1.00	0	2.00	1	0.00		0.00		1.00	0	2.00	2.00	0	2.00	0.00	0.00	2.00	1	3.00	2.00	0.00	0.00	3.00	1	0.00			7269	41	31.48	31.48	41.90	41.90	48.89	48.89	42.95	42.95	87.50	87.50
Slovak Republic	SVK			NAT_TOTAL	20200924	1.00	1	0.00		1.00	0	2.00	1	0.00		0.00		1.00	0	2.00	2.00	0	2.00	0.00	0.00	2.00	1	3.00	2.00	0.00	0.00	3.00	1	0.00			7629	41	31.48	31.48	41.90	41.90	48.89	48.89	42.95	42.95	87.50	87.50
Slovak Republic	SVK			NAT_TOTAL	20200925	1.00	1	0.00		1.00	0	2.00	1	0.00		0.00		1.00	0	2.00	2.00	0	2.00	0.00	0.00	2.00	1	3.00	2.00	0.00	0.00	3.00	1	0.00			8048	41	31.48	31.48	41.90	41.90	48.89	48.89	42.95	42.95	87.50	87.50
Slovak Republic	SVK			NAT_TOTAL	20200926	1.00	1	0.00		1.00	0	2.00	1	0.00		0.00		1.00	0	2.00	2.00	0	2.00	0.00	0.00	2.00	1	3.00	2.00	0.00	0.00	3.00	1	0.00			8600	44	31.48	31.48	41.90	41.90	48.89	48.89	42.95	42.95	87.50	87.50
Slovak Republic	SVK			NAT_TOTAL	20200927	1.00	1	0.00		1.00	0	2.00	1	0.00		0.00		1.00	0	2.00	2.00	0	2.00	0.00	0.00	2.00	1	3.00	2.00	0.00	0.00	3.00	1	0.00			9078	44	31.48	31.48	41.90	41.90	48.89	48.89	42.95	42.95	87.50	87.50
Slovak Republic	SVK			NAT_TOTAL	20200928	1.00	1	0.00		1.00	0	2.00	1	0.00		0.00		1.00	0	2.00	2.00	0	2.00	0.00	0.00	2.00	1	3.00	2.00	0.00	0.00	3.00	1	0.00			9343	44	31.48	31.48	41.90	41.90	48.89	48.89	42.95	42.95	87.50	87.50
Slovak Republic	SVK			NAT_TOTAL	20200929	1.00	1	0.00		1.00	0	2.00	1	0.00		0.00		1.00	0	2.00	2.00	0	2.00	0.00	0.00	2.00	1	3.00	2.00	0.00	0.00	3.00	1	0.00			9574	45	31.48	31.48	41.90	41.90	48.89	48.89	42.95	42.95	87.50	87.50
Slovak Republic	SVK			NAT_TOTAL	20200930	1.00	1	0.00		1.00	0	2.00	1	0.00		0.00		1.00	0	2.00	2.00	0	2.00	0.00	0.00	2.00	1	3.00	2.00	0.00	0.00	3.00	1	0.00			10141	48	31.48	31.48	41.90	41.90	48.89	48.89	42.95	42.95	87.50	87.50
Slovak Republic	SVK			NAT_TOTAL	20201001	1.00	1	1.00	0	2.00	1	4.00	0	0.00		0.00		1.00	0	2.00	2.00	0	2.00	0.00	0.00	2.00	1	3.00	2.00	0.00	0.00	3.00	1	0.00			10938	48	45.83	45.83	51.19	51.19	57.50	57.50	52.88	52.88	87.50	87.50
Slovak Republic	SVK			NAT_TOTAL	20201002	1.00	1	1.00	0	2.00	1	4.00	0	0.00		0.00		1.00	0	2.00	2.00	0	2.00	0.00	0.00	2.00	1	3.00	2.00	0.00	0.00	3.00	1	0.00			11617	54	45.83	45.83	51.19	51.19	57.50	57.50	52.88	52.88	87.50	87.50
Slovak Republic	SVK			NAT_TOTAL	20201003	1.00	1	1.00	0	2.00	1	4.00	0	0.00		0.00		1.00	0	2.00	2.00	0	2.00	0.00	0.00	2.00	1	3.00	2.00	0.00	0.00	3.00	1	0.00			12321	54	45.83	45.83	51.19	51.19	57.50	57.50	52.88	52.88	87.50	87.50
Slovak Republic	SVK			NAT_TOTAL	20201004	1.00	1	1.00	0	2.00	1	4.00	0	0.00		0.00		1.00	0	2.00	2.00	0	2.00	0.00	0.00	2.00	1	3.00	2.00	0.00	0.00	3.00	1	0.00			13139	55	45.83	45.83	51.19	51.19	57.50	57.50	52.88	52.88	87.50	87.50
Slovak Republic	SVK			NAT_TOTAL	20201005	2.00	1	1.00	1	2.00	1	3.00	1	0.00		0.00		0.00		2.00	2.00	0	2.00	0.00	0.00	2.00	1	3.00	2.00	0.00	0.00	3.00	1	0.00			13492	55	47.22	47.22	53.57	53.57	58.33	58.33	53.85	53.85	87.50	87.50
Slovak Republic	SVK			NAT_TOTAL	20201006	2.00	1	1.00	1	2.00	1	3.00	1	0.00		0.00		0.00		2.00	2.00	0	2.00	0.00	0.00	2.00	1	3.00	2.00	0.00	0.00	3.00	1	0.00			13812	55	47.22	47.22	53.57	53.57	58.33	58.33	53.85	53.85	87.50	87.50
Slovak Republic	SVK			NAT_TOTAL	20201007	2.00	1	1.00	1	2.00	1	3.00	1	0.00		0.00		0.00		2.00	2.00	0	2.00	0.00	0.00	2.00	1	3.00	2.00	0.00	0.00	3.00	1	0.00			14689	55	47.22	47.22	53.57	53.57	58.33	58.33	53.85	53.85	87.50	87.50
Slovak Republic	SVK			NAT_TOTAL	20201008	2.00	1	1.00	1	2.00	1	3.00	1	0.00		0.00		0.00		2.00	2.00	0	2.00	0.00	0.00	2.00	1	3.00	2.00	0.00	0.00	3.00	1	0.00			15726	57	47.22	47.22	53.57	53.57	58.33	58.33	53.85	53.85	87.50	87.50
Slovak Republic	SVK			NAT_TOTAL	20201009	2.00	1	1.00	1	2.00	1	3.00	1	0.00		0.00		0.00		2.00	2.00	0	2.00	0.00	0.00	2.00	1	3.00	2.00	0.00	0.00	3.00	1	0.00			16910	57	47.22	47.22	53.57	53.57	58.33	58.33	53.85	53.85	87.50	87.50
Slovak Republic	SVK			NAT_TOTAL	20201010	2.00	1	1.00	1	2.00	1	3.00	1	0.00		0.00		0.00		2.00	2.00	0	2.00	0.00	0.00	2.00	1	3.00	2.00	0.00	0.00	3.00	1	0.00			18797	61	47.22	47.22	53.57	53.57	58.33	58.33	53.85	53.85	87.50	87.50
Slovak Republic	SVK			NAT_TOTAL	20201011	2.00	1	1.00	1	2.00	1	3.00	1	0.00		0.00		0.00		2.00	2.00	0	2.00	0.00	0.00	2.00	1	3.00	2.00	0.00	0.00	3.00	1	0.00			19851	61	47.22	47.22	53.57	53.57	58.33	58.33	53.85	53.85	87.50	87.50
Slovak Republic	SVK			NAT_TOTAL	20201012	2.00	1	1.00	1	2.00	1	3.00	1	0.00		0.00		0.00		2.00	2.00	0	2.00	0.00	0.00	2.00	1	3.00	2.00	0.00	0.00	3.00	1	0.00			20355	61	47.22	47.22	53.57	53.57	58.33	58.33	53.85	53.85	87.50	87.50
Slovak Republic	SVK			NAT_TOTAL	20201013	2.00	1	1.00	1	2.00	1	4.00	1	0.00		0.00		0.00		2.00	2.00	0	2.00	0.00	0.00	2.00	1	3.00	2.00	0.00	0.00	3.00	1	0.00			20886	61	50.00	50.00	53.57	53.57	60.00	60.00	55.77	55.77	87.50	87.50
Slovak Republic	SVK			NAT_TOTAL	20201014	2.00	1	1.00	1	2.00	1	4.00	1	0.00		0.00		0.00		2.00	2.00	0	2.00	0.00	0.00	2.00	1	3.00	2.00	0.00	0.00	3.00	1	0.00			22296	66	50.00	50.00	53.57	53.57	60.00	60.00	55.77	55.77	87.50	87.50
Slovak Republic	SVK			NAT_TOTAL	20201015	2.00	1	2.00	1	2.00	1	4.00	1	0.00		0.00		0.00		2.00	2.00	0	2.00	0.00	0.00	2.00	1	3.00	2.00	0.00	0.00	4.00	1	0.00			24225	71	53.70	53.70	57.14	57.14	63.89	63.89	60.26	60.26	87.50	87.50
Slovak Republic	SVK			NAT_TOTAL	20201016	2.00	1	2.00	1	2.00	1	4.00	1	0.00		0.00		0.00		2.00	2.00	0	2.00	0.00	0.00	2.00	1	3.00	2.00	0.00	0.00	4.00	1	0.00			26300	71	53.70	53.70	57.14	57.14	63.89	63.89	60.26	60.26	87.50	87.50
Slovak Republic	SVK			NAT_TOTAL	20201017	2.00	1	2.00	1	2.00	1	4.00	1	0.00		0.00		0.00		2.00	2.00	0	2.00	0.00	0.00	2.00	1	3.00	2.00	0.00	0.00	4.00	1	0.00			28268	82	53.70	53.70	57.14	57.14	63.89	63.89	60.26	60.26	87.50	87.50
Slovak Republic	SVK			NAT_TOTAL	20201018	2.00	1	2.00	1	2.00	1	4.00	1	0.00		0.00		0.00		2.00	2.00	0	2.00	0.00	0.00	2.00	1	3.00	2.00	0.00	0.00	4.00	1	0.00			29835	88	53.70	53.70	57.14	57.14	63.89	63.89	60.26	60.26	87.50	87.50
Slovak Republic	SVK			NAT_TOTAL	20201019	2.00	1	2.00	1	2.00	1	4.00	1	0.00		0.00		0.00		2.00	2.00	0	2.00	0.00	0.00	2.00	1	3.00	2.00	0.00	0.00	4.00	1	0.00			30695	92	53.70	53.70	57.14	57.14	63.89	63.89	60.26	60.26	87.50	87.50
Slovak Republic	SVK			NAT_TOTAL	20201020	2.00	1	2.00	1	2.00	1	4.00	1	0.00		0.00		0.00		2.00	2.00	0	2.00	0.00	0.00	2.00	1	3.00	2.00	0.00	0.00	4.00	1	0.00			31400	98	53.70	53.70	57.14	57.14	63.89	63.89	60.26	60.26	87.50	87.50
Slovak Republic	SVK			NAT_TOTAL	20201021	2.00	1	2.00	1	2.00	1	4.00	1	0.00		0.00		0.00		2.00	2.00	0	2.00	0.00	0.00	2.00	1	3.00	2.00	0.00	0.00	4.00	1	0.00			33602	98	53.70	53.70	57.14	57.14	63.89	63.89	60.26	60.26	87.50	87.50
Slovak Republic	SVK			NAT_TOTAL	20201022	2.00	1	3.00	1	2.00	1	4.00	1	0.00		2.00	1	2.00	0	2.00	2.00	0	2.00	0.00	0.00	2.00	1	3.00	2.00	0.00	0.00	4.00	1	0.00			35330	115	73.15	73.15	71.43	71.43	75.56	75.56	73.72	73.72	87.50	87.50
Slovak Republic	SVK			NAT_TOTAL	20201023	2.00	1	3.00	1	2.00	1	4.00	1	0.00		2.00	1	2.00	0	2.00	2.00	0	2.00	0.00	0.00	2.00	1	3.00	2.00	0.00	0.00	4.00	1	0.00			37911	134	73.15	73.15	71.43	71.43	75.56	75.56	73.72	73.72	87.50	87.50
Slovak Republic	SVK			NAT_TOTAL	20201024	2.00	1	3.00	1	2.00	1	4.00	1	0.00		2.00	1	2.00	0	2.00	2.00	0	2.00	0.00	0.00	2.00	1	3.00	2.00	0.00	0.00	4.00	1	0.00			40801	159	73.15	73.15	71.43	71.43	75.56	75.56	73.72	73.72	87.50	87.50
Slovak Republic	SVK			NAT_TOTAL	20201025	2.00	1	3.00	1	2.00	1	4.00	1	0.00		2.00	1	2.00	0	2.00	2.00	0	2.00	0.00	0.00	2.00	1	3.00	2.00	0.00	0.00	4.00	1	0.00			43843	159	73.15	73.15	71.43	71.43	75.56	75.56	73.72	73.72	87.50	87.50
Slovak Republic	SVK			NAT_TOTAL	20201026	2.00	1	3.00	1	2.00	1	4.00	1	0.00		2.00	1	2.00	0	2.00	2.00	0	2.00	0.00	0.00	2.00	1	3.00	2.00	0.00	0.00	4.00	1	0.00			45155	165	73.15	73.15	71.43	71.43	75.56	75.56	73.72	73.72	87.50	87.50
Slovak Republic	SVK			NAT_TOTAL	20201027	2.00	1	3.00	1	2.00	1	4.00	1	0.00		2.00	1	2.00	0	2.00	2.00	0	2.00	0.00	0.00	2.00	1	3.00	2.00	0.00	0.00	4.00	1	0.00			46056	176	73.15	73.15	71.43	71.43	75.56	75.56	73.72	73.72	87.50	87.50
Slovak Republic	SVK			NAT_TOTAL	20201028	2.00	1	3.00	1	2.00	1	4.00	1	0.00		2.00	1	2.00	0	2.00	2.00	0	2.00	0.00	0.00	2.00	1	3.00	2.00	0.00	0.00	4.00	1	0.00			48943	184	73.15	73.15	71.43	71.43	75.56	75.56	73.72	73.72	87.50	87.50
Slovak Republic	SVK			NAT_TOTAL	20201029	2.00	1	3.00	1	2.00	1	4.00	1	0.00		2.00	1	2.00	0	2.00	2.00	0	2.00	0.00	0.00	2.00	1	3.00	2.00	118266100.00	0.00	4.00	1	0.00			51728	200	73.15	73.15	71.43	71.43	75.56	75.56	73.72	73.72	87.50	87.50
Slovak Republic	SVK			NAT_TOTAL	20201030	2.00	1	3.00	1	2.00	1	4.00	1	0.00		2.00	1	2.00	0	2.00	2.00	0	2.00	0.00	0.00	2.00	1	3.00	2.00	0.00	0.00	4.00	1	0.00			55091	212	73.15	73.15	71.43	71.43	75.56	75.56	73.72	73.72	87.50	87.50
Slovak Republic	SVK			NAT_TOTAL	20201031	2.00	1	3.00	1	2.00	1	4.00	1	0.00		2.00	1	2.00	0	2.00	2.00	0	2.00	0.00	0.00	2.00	1	3.00	2.00	0.00	0.00	4.00	1	0.00			57664	219	73.15	73.15	71.43	71.43	75.56	75.56	73.72	73.72	87.50	87.50
Slovak Republic	SVK			NAT_TOTAL	20201101	2.00	1	3.00	1	2.00	1	4.00	1	0.00		2.00	1	2.00	0	2.00	2.00	0	2.00	0.00	0.00	2.00	1	3.00	2.00	0.00	0.00	4.00	1	0.00			59946	219	73.15	73.15	71.43	71.43	75.56	75.56	73.72	73.72	87.50	87.50
Slovak Republic	SVK			NAT_TOTAL	20201102	2.00	1	3.00	1	2.00	1	4.00	1	0.00		2.00	1	2.00	0	2.00	2.00	0	2.00	0.00	0.00	2.00	1	3.00	2.00	0.00	0.00	4.00	1	0.00			61829	219	73.15	73.15	71.43	71.43	75.56	75.56	73.72	73.72	87.50	87.50
Slovak Republic	SVK			NAT_TOTAL	20201103	2.00	1	3.00	1	2.00	1	4.00	1	0.00		2.00	1	2.00	0	2.00	2.00	0	2.00	0.00	0.00	2.00	1	3.00	2.00	0.00	0.00	4.00	1	0.00			63556	235	73.15	73.15	71.43	71.43	75.56	75.56	73.72	73.72	87.50	87.50
Slovak Republic	SVK			NAT_TOTAL	20201104	2.00	1	3.00	1	2.00	1	4.00	1	0.00		2.00	1	2.00	0	2.00	2.00	0	2.00	0.00	0.00	2.00	1	3.00	2.00	0.00	0.00	4.00	1	0.00			66772	261	73.15	73.15	71.43	71.43	75.56	75.56	73.72	73.72	87.50	87.50
Slovak Republic	SVK			NAT_TOTAL	20201105	2.00	1	3.00	1	2.00	1	4.00	1	0.00		2.00	1	2.00	0	2.00	2.00	0	2.00	0.00	0.00	2.00	1	3.00	2.00	0.00	0.00	4.00	1	0.00			68734	286	73.15	73.15	71.43	71.43	75.56	75.56	73.72	73.72	87.50	87.50
Slovak Republic	SVK			NAT_TOTAL	20201106	2.00	1	3.00	1	2.00	1	4.00	1	0.00		2.00	1	2.00	0	2.00	2.00	0	2.00	0.00	0.00	2.00	1	3.00	2.00	0.00	0.00	4.00	1	0.00			71088	317	73.15	73.15	71.43	71.43	75.56	75.56	73.72	73.72	87.50	87.50
Slovak Republic	SVK			NAT_TOTAL	20201107	2.00	1	3.00	1	2.00	1	4.00	1	0.00		2.00	1	2.00	0	2.00	2.00	0	2.00	0.00	0.00	2.00	1	3.00	2.00	0.00	0.00	4.00	1	0.00			73667	351	73.15	73.15	71.43	71.43	75.56	75.56	73.72	73.72	87.50	87.50
Slovak Republic	SVK			NAT_TOTAL	20201108	2.00	1	3.00	1	2.00	1	4.00	1	0.00		2.00	1	2.00	0	2.00	2.00	0	2.00	0.00	0.00	2.00	1	3.00	2.00	0.00	0.00	4.00	1	0.00			75495	351	73.15	73.15	71.43	71.43	75.56	75.56	73.72	73.72	87.50	87.50
Slovak Republic	SVK			NAT_TOTAL	20201109	2.00	1	3.00	1	2.00	1	4.00	1	0.00		2.00	1	2.00	0	2.00	2.00	0	2.00	0.00	0.00	2.00	1	3.00	2.00	0.00	0.00	4.00	1	0.00			76072	366	73.15	73.15	71.43	71.43	75.56	75.56	73.72	73.72	87.50	87.50
Slovak Republic	SVK			NAT_TOTAL	20201110	2.00	1	3.00	1	2.00	1	4.00	1	0.00		2.00	1	2.00	0	2.00	2.00	0	2.00	0.00	0.00	2.00	1	3.00	2.00	0.00	0.00	4.00	1	0.00			77123	390	73.15	73.15	71.43	71.43	75.56	75.56	73.72	73.72	87.50	87.50
Slovak Republic	SVK			NAT_TOTAL	20201111	2.00	1	3.00	1	2.00	1	4.00	1	0.00		2.00	1	2.00	0	2.00	2.00	0	2.00	0.00	0.00	2.00	1	3.00	2.00	0.00	0.00	4.00	1	0.00			79181	414	73.15	73.15	71.43	71.43	75.56	75.56	73.72	73.72	87.50	87.50
Slovak Republic	SVK			NAT_TOTAL	20201112	2.00	1	3.00	1	2.00	1	4.00	1	0.00		2.00	1	2.00	0	2.00	2.00	0	2.00	0.00	0.00	2.00	1	3.00	2.00	0.00	0.00	4.00	1	0.00			81772	464	73.15	73.15	71.43	71.43	75.56	75.56	73.72	73.72	87.50	87.50
Slovak Republic	SVK			NAT_TOTAL	20201113	2.00	1	3.00	1	2.00	1	4.00	1	0.00		2.00	1	2.00	0	2.00	2.00	0	2.00	0.00	0.00	2.00	1	3.00	2.00	0.00	0.00	4.00	1	0.00			83796	491	73.15	73.15	71.43	71.43	75.56	75.56	73.72	73.72	87.50	87.50
Slovak Republic	SVK			NAT_TOTAL	20201114	2.00	1	3.00	1	2.00	1	4.00	1	0.00		2.00	1	2.00	0	2.00	2.00	0	2.00	0.00	0.00	2.00	1	3.00	2.00	0.00	0.00	4.00	1	0.00			85567	510	73.15	73.15	71.43	71.43	75.56	75.56	73.72	73.72	87.50	87.50
Slovak Republic	SVK			NAT_TOTAL	20201115	2.00	1	3.00	1	2.00	1	4.00	1	0.00		2.00	1	2.00	0	2.00	2.00	0	2.00	0.00	0.00	2.00	1	3.00	2.00	0.00	0.00	4.00	1	0.00			86767	510	73.15	73.15	71.43	71.43	75.56	75.56	73.72	73.72	87.50	87.50
Slovak Republic	SVK			NAT_TOTAL	20201116	2.00	1	2.00	1	2.00	1	4.00	1	0.00		2.00	1	2.00	0	2.00	2.00	0	2.00	0.00	0.00	2.00	1	3.00	2.00	0.00	0.00	4.00	1	0.00			87276	526	69.44	69.44	67.86	67.86	73.33	73.33	71.15	71.15	87.50	87.50
Slovak Republic	SVK			NAT_TOTAL	20201117	2.00	1	2.00	1	2.00	1	4.00	1	0.00		2.00	1	2.00	0	2.00	2.00	0	2.00	0.00	0.00	2.00	1	3.00	2.00	0.00	0.00	4.00	1	0.00			88602	557	69.44	69.44	67.86	67.86	73.33	73.33	71.15	71.15	87.50	87.50
Slovak Republic	SVK			NAT_TOTAL	20201118	2.00	1	2.00	1	2.00	1	4.00	1	0.00		2.00	1	2.00	0	2.00	2.00	0	2.00	0.00	0.00	2.00	1	3.00	2.00	0.00	0.00	4.00	1	0.00			89913	579	69.44	69.44	67.86	67.86	73.33	73.33	71.15	71.15	87.50	87.50
Slovak Republic	SVK			NAT_TOTAL	20201119	2.00	1	2.00	1	2.00	1	4.00	1	0.00		2.00	1	2.00	0	2.00	2.00	0	2.00	0.00	0.00	2.00	1	3.00	2.00	0.00	0.00	4.00	1	0.00			91578	579	69.44	69.44	67.86	67.86	73.33	73.33	71.15	71.15	87.50	87.50
Slovak Republic	SVK			NAT_TOTAL	20201120	2.00	1	2.00	1	2.00	1	4.00	1	0.00		2.00	1	2.00	0	2.00	2.00	0	2.00	0.00	0.00	2.00	1	3.00	2.00	0.00	0.00	4.00	1	0.00			93396	614	69.44	69.44	67.86	67.86	73.33	73.33	71.15	71.15	87.50	87.50
Slovak Republic	SVK			NAT_TOTAL	20201121	2.00	1	2.00	1	2.00	1	4.00	1	0.00		2.00	1	2.00	0	2.00	2.00	0	2.00	0.00	0.00	2.00	1	3.00	2.00	0.00	0.00	4.00	1	0.00			95257	644	69.44	69.44	67.86	67.86	73.33	73.33	71.15	71.15	87.50	87.50
Slovak Republic	SVK			NAT_TOTAL	20201122	2.00	1	2.00	1	2.00	1	4.00	1	0.00		2.00	1	2.00	0	2.00	2.00	0	2.00	0.00	0.00	2.00	1	3.00	2.00	0.00	0.00	4.00	1	0.00			96241	671	69.44	69.44	67.86	67.86	73.33	73.33	71.15	71.15	87.50	87.50
Slovak Republic	SVK			NAT_TOTAL	20201123	2.00	1	2.00	1	2.00	1	4.00	1	0.00		2.00	1	2.00	0	2.00	2.00	0	2.00	0.00	0.00	2.00	1	3.00	2.00	0.00	0.00	4.00	1	0.00			96472	693	69.44	69.44	67.86	67.86	73.33	73.33	71.15	71.15	87.50	87.50
Slovak Republic	SVK			NAT_TOTAL	20201124	2.00	1	2.00	1	2.00	1	4.00	1	0.00		2.00	1	2.00	0	2.00	2.00	0	2.00	0.00	0.00	2.00	1	3.00	2.00	0.00	0.00	4.00	1	0.00			97493	709	69.44	69.44	67.86	67.86	73.33	73.33	71.15	71.15	87.50	87.50
Slovak Republic	SVK			NAT_TOTAL	20201125	2.00	1	2.00	1	2.00	1	4.00	1	0.00		2.00	1	2.00	0	2.00	2.00	0	2.00	0.00	0.00	2.00	1	3.00	2.00	0.00	0.00	4.00	1	0.00			99304	732	69.44	69.44	67.86	67.86	73.33	73.33	71.15	71.15	87.50	87.50
Slovak Republic	SVK			NAT_TOTAL	20201126	2.00	1	2.00	1	2.00	1	4.00	1	0.00		2.00	1	2.00	0	2.00	2.00	0	2.00	0.00	0.00	2.00	1	3.00	2.00	0.00	0.00	4.00	1	0.00			101257	749	69.44	69.44	67.86	67.86	73.33	73.33	71.15	71.15	87.50	87.50
Slovak Republic	SVK			NAT_TOTAL	20201127	2.00	1	2.00	1	2.00	1	4.00	1	0.00		2.00	1	2.00	0	2.00	2.00	0	2.00	0.00	0.00	2.00	1	3.00	2.00	0.00	0.00	4.00	1	0.00			103106	771	69.44	69.44	67.86	67.86	73.33	73.33	71.15	71.15	87.50	87.50
Slovak Republic	SVK			NAT_TOTAL	20201128	2.00	1	2.00	1	2.00	1	4.00	1	0.00		2.00	1	2.00	0	2.00	2.00	0	2.00	0.00	0.00	2.00	1	3.00	2.00	0.00	0.00	4.00	1	0.00			104632	798	69.44	69.44	67.86	67.86	73.33	73.33	71.15	71.15	87.50	87.50
Slovak Republic	SVK			NAT_TOTAL	20201129	2.00	1	2.00	1	2.00	1	4.00	1	0.00		2.00	1	2.00	0	2.00	2.00	0	2.00	0.00	0.00	2.00	1	3.00	2.00	0.00	0.00	4.00	1	0.00			105733	816	69.44	69.44	67.86	67.86	73.33	73.33	71.15	71.15	87.50	87.50
Slovak Republic	SVK			NAT_TOTAL	20201130	2.00	1	2.00	1	2.00	1	4.00	1	0.00		2.00	1	2.00	0	2.00	2.00	0	2.00	0.00	0.00	2.00	1	3.00	2.00	0.00	0.00	4.00	1	0.00			105929	839	69.44	69.44	67.86	67.86	73.33	73.33	71.15	71.15	87.50	87.50
Slovak Republic	SVK			NAT_TOTAL	20201201	2.00	1	2.00	1	2.00	1	4.00	1	0.00		2.00	1	2.00	0	2.00	2.00	0	2.00	0.00	0.00	2.00	1	3.00	2.00	0.00	0.00	4.00	1	0.00			107183	868	69.44	69.44	67.86	67.86	73.33	73.33	71.15	71.15	87.50	87.50
Slovak Republic	SVK			NAT_TOTAL	20201202	2.00	1	2.00	1	2.00	1	4.00	1	0.00		2.00	1	2.00	0	2.00	2.00	0	2.00	0.00	0.00	2.00	1	3.00	2.00	0.00	0.00	4.00	1	0.00			109226	898	69.44	69.44	67.86	67.86	73.33	73.33	71.15	71.15	87.50	87.50
Slovak Republic	SVK			NAT_TOTAL	20201203	2.00	1	2.00	1	2.00	1	4.00	1	0.00		2.00	1	2.00	0	2.00	2.00	0	2.00	0.00	0.00	2.00	1	3.00	2.00	0.00	0.00	4.00	1	0.00			111208	930	69.44	69.44	67.86	67.86	73.33	73.33	71.15	71.15	87.50	87.50
Slovak Republic	SVK			NAT_TOTAL	20201204	2.00	1	2.00	1	2.00	1	4.00	1	0.00		2.00	1	2.00	0	2.00	2.00	0	2.00	0.00	0.00	2.00	1	3.00	2.00	0.00	0.00	4.00	1	0.00			113392	957	69.44	69.44	67.86	67.86	73.33	73.33	71.15	71.15	87.50	87.50
Slovak Republic	SVK			NAT_TOTAL	20201205	2.00	1	2.00	1	2.00	1	4.00	1	0.00		2.00	1	2.00	0	2.00	2.00	0	2.00	0.00	0.00	2.00	1	3.00	2.00	0.00	0.00	4.00	1	0.00			115462	981	69.44	69.44	67.86	67.86	73.33	73.33	71.15	71.15	87.50	87.50
Slovak Republic	SVK			NAT_TOTAL	20201206	2.00	1	2.00	1	2.00	1	4.00	1	0.00		2.00	1	2.00	0	2.00	2.00	0	2.00	0.00	0.00	2.00	1	3.00	2.00	0.00	0.00	4.00	1	0.00			116731	996	69.44	69.44	67.86	67.86	73.33	73.33	71.15	71.15	87.50	87.50
Slovak Republic	SVK			NAT_TOTAL	20201207	2.00	1	2.00	1	2.00	1	4.00	1	0.00		2.00	1	2.00	0	2.00	2.00	0	2.00	0.00	0.00	2.00	1	3.00	2.00	0.00	0.00	4.00	1	0.00			117283	1018	69.44	69.44	67.86	67.86	73.33	73.33	71.15	71.15	87.50	87.50
Slovak Republic	SVK			NAT_TOTAL	20201208	2.00	1	2.00	1	2.00	1	4.00	1	0.00		2.00	1	2.00	0	2.00	2.00	0	2.00	0.00	0.00	2.00	1	3.00	2.00	0.00	0.00	4.00	1	0.00			119232	1046	69.44	69.44	67.86	67.86	73.33	73.33	71.15	71.15	87.50	87.50
Slovak Republic	SVK			NAT_TOTAL	20201209	2.00	1	2.00	1	2.00	1	4.00	1	0.00		2.00	1	2.00	0	2.00	2.00	0	2.00	0.00	0.00	2.00	1	3.00	2.00	0.00	0.00	4.00	1	0.00			121796	1084	69.44	69.44	67.86	67.86	73.33	73.33	71.15	71.15	87.50	87.50
Slovak Republic	SVK			NAT_TOTAL	20201210	2.00	1	2.00	1	2.00	1	4.00	1	0.00		2.00	1	2.00	0	2.00	2.00	0	2.00	0.00	0.00	2.00	1	3.00	2.00	0.00	0.00	4.00	1	0.00			124921	1104	69.44	69.44	67.86	67.86	73.33	73.33	71.15	71.15	87.50	87.50
Slovak Republic	SVK			NAT_TOTAL	20201211	2.00	1	2.00	1	2.00	1	4.00	1	0.00		2.00	1	0.00		2.00	2.00	0	2.00	0.00	0.00	2.00	1	3.00	2.00	0.00	0.00	4.00	1	0.00			127087	1122	61.11	61.11	67.86	67.86	68.33	68.33	65.38	65.38	87.50	87.50
Slovak Republic	SVK			NAT_TOTAL	20201212	2.00	1	2.00	1	2.00	1	4.00	1	0.00		2.00	1	0.00		2.00	2.00	0	2.00	0.00	0.00	2.00	1	3.00	2.00	0.00	0.00	4.00	1	0.00			130794	1148	61.11	61.11	67.86	67.86	68.33	68.33	65.38	65.38	87.50	87.50
Slovak Republic	SVK			NAT_TOTAL	20201213	2.00	1	2.00	1	2.00	1	4.00	1	0.00		2.00	1	0.00		2.00	2.00	0	2.00	0.00	0.00	2.00	1	3.00	2.00	0.00	0.00	4.00	1	0.00			132984	1175	61.11	61.11	67.86	67.86	68.33	68.33	65.38	65.38	87.50	87.50
Slovak Republic	SVK			NAT_TOTAL	20201214	2.00	1	2.00	1	2.00	1	4.00	1	0.00		2.00	1	0.00		2.00	2.00	0	2.00	0.00	0.00	2.00	1	3.00	2.00	0.00	0.00	4.00	1	0.00			133489	1205	61.11	61.11	67.86	67.86	68.33	68.33	65.38	65.38	87.50	87.50
Slovak Republic	SVK			NAT_TOTAL	20201215	2.00	1	2.00	1	2.00	1	4.00	1	0.00		2.00	1	0.00		2.00	2.00	0	2.00	0.00	0.00	2.00	1	3.00	2.00	0.00	0.00	4.00	1	0.00			135523	1251	61.11	61.11	67.86	67.86	68.33	68.33	65.38	65.38	87.50	87.50
Slovak Republic	SVK			NAT_TOTAL	20201216	2.00	1	2.00	1	2.00	1	4.00	1	0.00		2.00	1	0.00		2.00	2.00	0	2.00	0.00	0.00	2.00	1	3.00	2.00	0.00	0.00	4.00	1	0.00			139088	1309	61.11	61.11	67.86	67.86	68.33	68.33	65.38	65.38	87.50	87.50
Slovak Republic	SVK			NAT_TOTAL	20201217	2.00	1	2.00	1	2.00	1	4.00	1	0.00		2.00	1	0.00		2.00	2.00	0	2.00	0.00	0.00	2.00	1	3.00	2.00	0.00	0.00	4.00	1	0.00			142133	1378	61.11	61.11	67.86	67.86	68.33	68.33	65.38	65.38	87.50	87.50
Slovak Republic	SVK			NAT_TOTAL	20201218	2.00	1	2.00	1	2.00	1	4.00	1	0.00		2.00	1	0.00		2.00	2.00	0	2.00	0.00	0.00	2.00	1	3.00	2.00	0.00	0.00	4.00	1	0.00			146124	1440	61.11	61.11	67.86	67.86	68.33	68.33	65.38	65.38	87.50	87.50
Slovak Republic	SVK			NAT_TOTAL	20201219	2.00	1	2.00	1	2.00	1	3.00	1	0.00		2.00	1	0.00		2.00	2.00	0	2.00	0.00	0.00	2.00	1	3.00	2.00	0.00	0.00	4.00	1	0.00			149275	1510	58.33	58.33	67.86	67.86	66.67	66.67	63.46	63.46	87.50	87.50
Slovak Republic	SVK			NAT_TOTAL	20201220	2.00	1	2.00	1	2.00	1	3.00	1	0.00		2.00	1	0.00		2.00	2.00	0	2.00	0.00	0.00	2.00	1	3.00	2.00	0.00	0.00	4.00	1	0.00			151336	1555	58.33	58.33	67.86	67.86	66.67	66.67	63.46	63.46	87.50	87.50
Slovak Republic	SVK			NAT_TOTAL	20201221	2.00	1	2.00	1	2.00	1	3.00	1	0.00		2.00	1	0.00		2.00	2.00	0	2.00	0.00	0.00	2.00	1	3.00	2.00	0.00	0.00	4.00	1	0.00			152555	1618	58.33	58.33	67.86	67.86	66.67	66.67	63.46	63.46	87.50	87.50
Slovak Republic	SVK			NAT_TOTAL	20201222	2.00	1	2.00	1	2.00	1	3.00	1	0.00		2.00	1	0.00		2.00	2.00	0	2.00	0.00	0.00	2.00	1	3.00	2.00	0.00	0.00	4.00	1	0.00			155218	1618	58.33	58.33	67.86	67.86	66.67	66.67	63.46	63.46	87.50	87.50
Slovak Republic	SVK			NAT_TOTAL	20201223	2.00	1	2.00	1	2.00	1	3.00	1	0.00		2.00	1	0.00		2.00	2.00	0	2.00	0.00	0.00	2.00	1	3.00	2.00	0.00	0.00	4.00	1	0.00			158905	1686	58.33	58.33	67.86	67.86	66.67	66.67	63.46	63.46	87.50	87.50
Slovak Republic	SVK			NAT_TOTAL	20201224	2.00	1	2.00	1	2.00	1	3.00	1	0.00		2.00	1	0.00		2.00	2.00	0	2.00	0.00	0.00	2.00	1	3.00	2.00	0.00	0.00	4.00	1	0.00			161562	1732	58.33	58.33	67.86	67.86	66.67	66.67	63.46	63.46	87.50	87.50
Slovak Republic	SVK			NAT_TOTAL	20201225	2.00	1	2.00	1	2.00	1	3.00	1	0.00		2.00	1	0.00		2.00	2.00	0	2.00	0.00	0.00	2.00	1	3.00	2.00	0.00	0.00	4.00	1	0.00			165608	1732	58.33	58.33	67.86	67.86	66.67	66.67	63.46	63.46	87.50	87.50
Slovak Republic	SVK			NAT_TOTAL	20201226	2.00	1	2.00	1	2.00	1	3.00	1	0.00		2.00	1	0.00		2.00	2.00	0	2.00	0.00	0.00	2.00	1	3.00	2.00	0.00	0.00	4.00	1	1.00	1		166649	1732	58.33	58.33	67.86	67.86	68.00	68.00	65.00	65.00	87.50	87.50
Slovak Republic	SVK			NAT_TOTAL	20201227	2.00	1	2.00	1	2.00	1	3.00	1	0.00		2.00	1	0.00		2.00	2.00	0	2.00	0.00	0.00	2.00	1	3.00	2.00	0.00	0.00	4.00	1	1.00	1		167523	1773	58.33	58.33	67.86	67.86	68.00	68.00	65.00	65.00	87.50	87.50
Slovak Republic	SVK			NAT_TOTAL	20201228	2.00	1	2.00	1	2.00	1	3.00	1	0.00		2.00	1	0.00		2.00	2.00	0	2.00	0.00	0.00	2.00	1	3.00	2.00	0.00	0.00	4.00	1	1.00	1		168092	1879	58.33	58.33	67.86	67.86	68.00	68.00	65.00	65.00	87.50	87.50
Slovak Republic	SVK			NAT_TOTAL	20201229	2.00	1	2.00	1	2.00	1	3.00	1	0.00		2.00	1	0.00		2.00	2.00	0	2.00	0.00	0.00	2.00	1	3.00	2.00	0.00	0.00	4.00	1	1.00	1		170187	1983	58.33	58.33	67.86	67.86	68.00	68.00	65.00	65.00	87.50	87.50
Slovak Republic	SVK			NAT_TOTAL	20201230	2.00	1	2.00	1	2.00	1	3.00	1	0.00		2.00	1	0.00		2.00	2.00	0	2.00	0.00	0.00	2.00	1	3.00	2.00	0.00	0.00	4.00	1	1.00	1		173228	2065	58.33	58.33	67.86	67.86	68.00	68.00	65.00	65.00	87.50	87.50
Slovak Republic	SVK			NAT_TOTAL	20201231	2.00	1	2.00	1	2.00	1	3.00	1	0.00		2.00	1	0.00		2.00	2.00	0	2.00	0.00	0.00	2.00	1	3.00	2.00	0.00	0.00	4.00	1	1.00	1		179543	2138	58.33	58.33	67.86	67.86	68.00	68.00	65.00	65.00	87.50	87.50
Slovak Republic	SVK			NAT_TOTAL	20210101	2.00	1	2.00	1	2.00	1	4.00	1	0.00		2.00	1	0.00		2.00	2.00	0	2.00	0.00	0.00	2.00	1	3.00	2.00	0.00	0.00	4.00	1	1.00	1		184508	2250	61.11	61.11	67.86	67.86	69.67	69.67	66.92	66.92	87.50	87.50
Slovak Republic	SVK			NAT_TOTAL	20210102	2.00	1	2.00	1	2.00	1	4.00	1	0.00		2.00	1	0.00		2.00	2.00	0	2.00	0.00	0.00	2.00	1	3.00	2.00	0.00	0.00	4.00	1	1.00	1		186244	2250	61.11	61.11	67.86	67.86	69.67	69.67	66.92	66.92	87.50	87.50
Slovak Republic	SVK			NAT_TOTAL	20210103	2.00	1	2.00	1	2.00	1	4.00	1	0.00		2.00	1	0.00		2.00	2.00	0	2.00	0.00	0.00	2.00	1	3.00	2.00	0.00	0.00	4.00	1	1.00	1		187463	2317	61.11	61.11	67.86	67.86	69.67	69.67	66.92	66.92	87.50	87.50
Slovak Republic	SVK			NAT_TOTAL	20210104	2.00	1	2.00	1	2.00	1	4.00	1	0.00		2.00	1	0.00		2.00	2.00	0	2.00	0.00	0.00	2.00	1	3.00	2.00	0.00	0.00	4.00	1	1.00	1		188099	2521	61.11	61.11	67.86	67.86	69.67	69.67	66.92	66.92	87.50	87.50
Slovak Republic	SVK			NAT_TOTAL	20210105	2.00	1	2.00	1	2.00	1	4.00	1	0.00		2.00	1	0.00		2.00	2.00	0	2.00	0.00	0.00	2.00	1	3.00	2.00	0.00	0.00	4.00	1	1.00	1		191088	2603	61.11	61.11	67.86	67.86	69.67	69.67	66.92	66.92	87.50	87.50
Slovak Republic	SVK			NAT_TOTAL	20210106	2.00	1	2.00	1	2.00	1	4.00	1	0.00		2.00	1	0.00		2.00	2.00	0	2.00	0.00	0.00	2.00	1	3.00	2.00	0.00	0.00	4.00	1	1.00	1		196047	2657	61.11	61.11	67.86	67.86	69.67	69.67	66.92	66.92	87.50	87.50
Slovak Republic	SVK			NAT_TOTAL	20210107	2.00	1	2.00	1	2.00	1	4.00	1	0.00		2.00	1	2.00	0	2.00	2.00	0	2.00	0.00	0.00	2.00	1	3.00	2.00	0.00	0.00	4.00	1	1.00	1		198184	2717	69.44	69.44	67.86	67.86	74.67	74.67	72.69	72.69	87.50	87.50
Slovak Republic	SVK			NAT_TOTAL	20210108	2.00	1	2.00	1	2.00	1	4.00	1	0.00		2.00	1	2.00	0	2.00	2.00	0	2.00	0.00	0.00	2.00	1	3.00	2.00	0.00	0.00	4.00	1	1.00	1		201164	2788	69.44	69.44	67.86	67.86	74.67	74.67	72.69	72.69	87.50	87.50
Slovak Republic	SVK			NAT_TOTAL	20210109	2.00	1	2.00	1	2.00	1	4.00	1	0.00		2.00	1	2.00	0	2.00	2.00	0	2.00	0.00	0.00	2.00	1	3.00	2.00	0.00	0.00	4.00	1	1.00	1		205236	2836	69.44	69.44	67.86	67.86	74.67	74.67	72.69	72.69	87.50	87.50
Slovak Republic	SVK			NAT_TOTAL	20210110	2.00	1	2.00	1	2.00	1	4.00	1	0.00		2.00	1	2.00	0	2.00	2.00	0	2.00	0.00	0.00	2.00	1	3.00	2.00	0.00	0.00	4.00	1	1.00	1		208209	2918	69.44	69.44	67.86	67.86	74.67	74.67	72.69	72.69	87.50	87.50
Slovak Republic	SVK			NAT_TOTAL	20210111	3.00	1	2.00	1	2.00	1	4.00	1	0.00		2.00	1	2.00	0	2.00	2.00	0	2.00	0.00	0.00	2.00	1	3.00	2.00	0.00	0.00	4.00	1	1.00	1		209069	3007	73.15	73.15	71.43	71.43	76.89	76.89	75.26	75.26	87.50	87.50
Slovak Republic	SVK			NAT_TOTAL	20210112	3.00	1	2.00	1	2.00	1	4.00	1	0.00		2.00	1	2.00	0	2.00	2.00	0	2.00	0.00	0.00	2.00	1	3.00	2.00	0.00	0.00	4.00	1	1.00	1		211479	3102	73.15	73.15	71.43	71.43	76.89	76.89	75.26	75.26	87.50	87.50
Slovak Republic	SVK			NAT_TOTAL	20210113	3.00	1	2.00	1	2.00	1	4.00	1	0.00		2.00	1	2.00	0	2.00	2.00	0	2.00	0.00	0.00	2.00	1	3.00	2.00	0.00	0.00	4.00	1	1.00	1		215055	3163	73.15	73.15	71.43	71.43	76.89	76.89	75.26	75.26	87.50	87.50
Slovak Republic	SVK			NAT_TOTAL	20210114	3.00	1	2.00	1	2.00	1	4.00	1	0.00		2.00	1	2.00	0	2.00	2.00	0	2.00	0.00	0.00	2.00	1	3.00	2.00	0.00	0.00	4.00	1	1.00	1		217978	3260	73.15	73.15	71.43	71.43	76.89	76.89	75.26	75.26	87.50	87.50
Slovak Republic	SVK			NAT_TOTAL	20210115	3.00	1	2.00	1	2.00	1	4.00	1	0.00		2.00	1	2.00	0	2.00	2.00	0	2.00	0.00	0.00	2.00	1	3.00	2.00	0.00	0.00	4.00	1	1.00	1		220707	3362	73.15	73.15	71.43	71.43	76.89	76.89	75.26	75.26	87.50	87.50
Slovak Republic	SVK			NAT_TOTAL	20210116	3.00	1	2.00	1	2.00	1	4.00	1	0.00		2.00	1	2.00	0	2.00	2.00	0	2.00	0.00	0.00	2.00	1	3.00	2.00	0.00	0.00	4.00	1	1.00	1		222752	3417	73.15	73.15	71.43	71.43	76.89	76.89	75.26	75.26	87.50	87.50
Slovak Republic	SVK			NAT_TOTAL	20210117	3.00	1	2.00	1	2.00	1	4.00	1	0.00		2.00	1	2.00	0	2.00	2.00	0	2.00	0.00	0.00	2.00	1	3.00	2.00	0.00	0.00	4.00	1	1.00	1		223325	3474	73.15	73.15	71.43	71.43	76.89	76.89	75.26	75.26	87.50	87.50
Slovak Republic	SVK			NAT_TOTAL	20210118	3.00	1	2.00	1	2.00	1	4.00	1	0.00		2.00	1	2.00	0	2.00	2.00	0	2.00	0.00	0.00	2.00	1	3.00	2.00	0.00	0.00	4.00	1	2.00	1		224385	3526	73.15	73.15	71.43	71.43	78.22	78.22	76.79	76.79	87.50	87.50
Slovak Republic	SVK			NAT_TOTAL	20210119	3.00	1	2.00	1	2.00	1	4.00	1	0.00		2.00	1	2.00	0	2.00	2.00	0	2.00	0.00	0.00	2.00	1	3.00	2.00	0.00	0.00	4.00	1	2.00	1		226294	3637	73.15	73.15	71.43	71.43	78.22	78.22	76.79	76.79	87.50	87.50
Slovak Republic	SVK			NAT_TOTAL	20210120	3.00	1	2.00	1	2.00	1	4.00	1	0.00		2.00	1	2.00	0	2.00	2.00	0	2.00	0.00	0.00	2.00	1	3.00	2.00	0.00	0.00	4.00	1	2.00	1		228778	3737	73.15	73.15	71.43	71.43	78.22	78.22	76.79	76.79	87.50	87.50
Slovak Republic	SVK			NAT_TOTAL	20210121	3.00	1	2.00	1	2.00	1	4.00	1	0.00		2.00	1	2.00	0	2.00	2.00	0	2.00	0.00	0.00	2.00	1	3.00	2.00	0.00	0.00	4.00	1	2.00	1		231242	3801	73.15	73.15	71.43	71.43	78.22	78.22	76.79	76.79	87.50	87.50
Slovak Republic	SVK			NAT_TOTAL	20210122	3.00	1	2.00	1	2.00	1	4.00	1	0.00		2.00	1	2.00	0	2.00	2.00	0	2.00	0.00	0.00	2.00	1	3.00	2.00	0.00	0.00	4.00	1	2.00	1		233027	3894	73.15	73.15	71.43	71.43	78.22	78.22	76.79	76.79	87.50	87.50
Slovak Republic	SVK			NAT_TOTAL	20210123	3.00	1	2.00	1	2.00	1	4.00	1	0.00		2.00	1	2.00	0	2.00	2.00	0	2.00	0.00	0.00	2.00	1	3.00	2.00	0.00	0.00	4.00	1	2.00	1		234571	3965	73.15	73.15	71.43	71.43	78.22	78.22	76.79	76.79	87.50	87.50
Slovak Republic	SVK			NAT_TOTAL	20210124	3.00	1	2.00	1	2.00	1	4.00	1	0.00		2.00	1	2.00	0	2.00	2.00	0	2.00	0.00	0.00	2.00	1	3.00	2.00	0.00	0.00	4.00	1	2.00	1		236476	4068	73.15	73.15	71.43	71.43	78.22	78.22	76.79	76.79	87.50	87.50
Slovak Republic	SVK			NAT_TOTAL	20210125							4.00	1																								237027	4068
Slovak Republic	SVK			NAT_TOTAL	20210126																																238617	4260		73.15		71.43		78.22		76.79		87.50
Slovak Republic	SVK			NAT_TOTAL	20210127																																241392	4361		73.15		71.43		78.22		76.79		87.50
Slovak Republic	SVK			NAT_TOTAL	20210128																																243427	4411		73.15		71.43		78.22		76.79		87.50
Slovak Republic	SVK			NAT_TOTAL	20210129																																246008	4495		73.15		71.43		78.22		76.79		87.50
Slovak Republic	SVK			NAT_TOTAL	20210130																																248190	4565		73.15		71.43		78.22		76.79		87.50
Slovak Republic	SVK			NAT_TOTAL	20210131																																249913	4642		73.15		71.43		78.22		76.79		87.50
Slovak Republic	SVK			NAT_TOTAL	20210201																																			73.15		71.43		78.22		76.79		87.50
Slovenia	SVN			NAT_TOTAL	20200101	0.00		0.00		0.00		0.00		0.00		0.00		0.00		0.00	0.00		0.00	0.00	0.00	0.00		0.00	0.00	0.00	0.00	0.00		0.00					0.00	0.00	0.00	0.00	0.00	0.00	0.00	0.00	0.00	0.00
Slovenia	SVN			NAT_TOTAL	20200102	0.00		0.00		0.00		0.00		0.00		0.00		0.00		0.00	0.00		0.00	0.00	0.00	0.00		0.00	0.00	0.00	0.00	0.00		0.00					0.00	0.00	0.00	0.00	0.00	0.00	0.00	0.00	0.00	0.00
Slovenia	SVN			NAT_TOTAL	20200103	0.00		0.00		0.00		0.00		0.00		0.00		0.00		0.00	0.00		0.00	0.00	0.00	0.00		0.00	0.00	0.00	0.00	0.00		0.00					0.00	0.00	0.00	0.00	0.00	0.00	0.00	0.00	0.00	0.00
Slovenia	SVN			NAT_TOTAL	20200104	0.00		0.00		0.00		0.00		0.00		0.00		0.00		0.00	0.00		0.00	0.00	0.00	0.00		0.00	0.00	0.00	0.00	0.00		0.00					0.00	0.00	0.00	0.00	0.00	0.00	0.00	0.00	0.00	0.00
Slovenia	SVN			NAT_TOTAL	20200105	0.00		0.00		0.00		0.00		0.00		0.00		0.00		0.00	0.00		0.00	0.00	0.00	0.00		0.00	0.00	0.00	0.00	0.00		0.00					0.00	0.00	0.00	0.00	0.00	0.00	0.00	0.00	0.00	0.00
Slovenia	SVN			NAT_TOTAL	20200106	0.00		0.00		0.00		0.00		0.00		0.00		0.00		0.00	0.00		0.00	0.00	0.00	0.00		0.00	0.00	0.00	0.00	0.00		0.00					0.00	0.00	0.00	0.00	0.00	0.00	0.00	0.00	0.00	0.00
Slovenia	SVN			NAT_TOTAL	20200107	0.00		0.00		0.00		0.00		0.00		0.00		0.00		0.00	0.00		0.00	0.00	0.00	0.00		0.00	0.00	0.00	0.00	0.00		0.00					0.00	0.00	0.00	0.00	0.00	0.00	0.00	0.00	0.00	0.00
Slovenia	SVN			NAT_TOTAL	20200108	0.00		0.00		0.00		0.00		0.00		0.00		0.00		0.00	0.00		0.00	0.00	0.00	0.00		0.00	0.00	0.00	0.00	0.00		0.00					0.00	0.00	0.00	0.00	0.00	0.00	0.00	0.00	0.00	0.00
Slovenia	SVN			NAT_TOTAL	20200109	0.00		0.00		0.00		0.00		0.00		0.00		0.00		0.00	0.00		0.00	0.00	0.00	0.00		0.00	0.00	0.00	0.00	0.00		0.00					0.00	0.00	0.00	0.00	0.00	0.00	0.00	0.00	0.00	0.00
Slovenia	SVN			NAT_TOTAL	20200110	0.00		0.00		0.00		0.00		0.00		0.00		0.00		0.00	0.00		0.00	0.00	0.00	0.00		0.00	0.00	0.00	0.00	0.00		0.00					0.00	0.00	0.00	0.00	0.00	0.00	0.00	0.00	0.00	0.00
Slovenia	SVN			NAT_TOTAL	20200111	0.00		0.00		0.00		0.00		0.00		0.00		0.00		0.00	0.00		0.00	0.00	0.00	0.00		0.00	0.00	0.00	0.00	0.00		0.00					0.00	0.00	0.00	0.00	0.00	0.00	0.00	0.00	0.00	0.00
Slovenia	SVN			NAT_TOTAL	20200112	0.00		0.00		0.00		0.00		0.00		0.00		0.00		0.00	0.00		0.00	0.00	0.00	0.00		0.00	0.00	0.00	0.00	0.00		0.00					0.00	0.00	0.00	0.00	0.00	0.00	0.00	0.00	0.00	0.00
Slovenia	SVN			NAT_TOTAL	20200113	0.00		0.00		0.00		0.00		0.00		0.00		0.00		0.00	0.00		0.00	0.00	0.00	0.00		0.00	0.00	0.00	0.00	0.00		0.00					0.00	0.00	0.00	0.00	0.00	0.00	0.00	0.00	0.00	0.00
Slovenia	SVN			NAT_TOTAL	20200114	0.00		0.00		0.00		0.00		0.00		0.00		0.00		0.00	0.00		0.00	0.00	0.00	0.00		0.00	0.00	0.00	0.00	0.00		0.00					0.00	0.00	0.00	0.00	0.00	0.00	0.00	0.00	0.00	0.00
Slovenia	SVN			NAT_TOTAL	20200115	0.00		0.00		0.00		0.00		0.00		0.00		0.00		0.00	0.00		0.00	0.00	0.00	0.00		0.00	0.00	0.00	0.00	0.00		0.00					0.00	0.00	0.00	0.00	0.00	0.00	0.00	0.00	0.00	0.00
Slovenia	SVN			NAT_TOTAL	20200116	0.00		0.00		0.00		0.00		0.00		0.00		0.00		0.00	0.00		0.00	0.00	0.00	0.00		0.00	0.00	0.00	0.00	0.00		0.00					0.00	0.00	0.00	0.00	0.00	0.00	0.00	0.00	0.00	0.00
Slovenia	SVN			NAT_TOTAL	20200117	0.00		0.00		0.00		0.00		0.00		0.00		0.00		0.00	0.00		0.00	0.00	0.00	0.00		0.00	0.00	0.00	0.00	0.00		0.00					0.00	0.00	0.00	0.00	0.00	0.00	0.00	0.00	0.00	0.00
Slovenia	SVN			NAT_TOTAL	20200118	0.00		0.00		0.00		0.00		0.00		0.00		0.00		0.00	0.00		0.00	0.00	0.00	0.00		0.00	0.00	0.00	0.00	0.00		0.00					0.00	0.00	0.00	0.00	0.00	0.00	0.00	0.00	0.00	0.00
Slovenia	SVN			NAT_TOTAL	20200119	0.00		0.00		0.00		0.00		0.00		0.00		0.00		0.00	0.00		0.00	0.00	0.00	0.00		0.00	0.00	0.00	0.00	0.00		0.00					0.00	0.00	0.00	0.00	0.00	0.00	0.00	0.00	0.00	0.00
Slovenia	SVN			NAT_TOTAL	20200120	0.00		0.00		0.00		0.00		0.00		0.00		0.00		0.00	0.00		0.00	0.00	0.00	0.00		0.00	0.00	0.00	0.00	0.00		0.00					0.00	0.00	0.00	0.00	0.00	0.00	0.00	0.00	0.00	0.00
Slovenia	SVN			NAT_TOTAL	20200121	0.00		0.00		0.00		0.00		0.00		0.00		0.00		0.00	0.00		0.00	0.00	0.00	0.00		0.00	0.00	0.00	0.00	0.00		0.00					0.00	0.00	0.00	0.00	0.00	0.00	0.00	0.00	0.00	0.00
Slovenia	SVN			NAT_TOTAL	20200122	0.00		0.00		0.00		0.00		0.00		0.00		0.00		0.00	0.00		0.00	0.00	0.00	0.00		0.00	0.00	0.00	0.00	0.00		0.00			0	0	0.00	0.00	0.00	0.00	0.00	0.00	0.00	0.00	0.00	0.00
Slovenia	SVN			NAT_TOTAL	20200123	0.00		0.00		0.00		0.00		0.00		0.00		0.00		0.00	0.00		0.00	0.00	0.00	0.00		0.00	0.00	0.00	0.00	0.00		0.00			0	0	0.00	0.00	0.00	0.00	0.00	0.00	0.00	0.00	0.00	0.00
Slovenia	SVN			NAT_TOTAL	20200124	0.00		0.00		0.00		0.00		0.00		0.00		0.00		0.00	0.00		0.00	0.00	0.00	0.00		0.00	0.00	0.00	0.00	0.00		0.00			0	0	0.00	0.00	0.00	0.00	0.00	0.00	0.00	0.00	0.00	0.00
Slovenia	SVN			NAT_TOTAL	20200125	0.00		0.00		0.00		0.00		0.00		0.00		0.00		0.00	0.00		0.00	0.00	0.00	0.00		0.00	0.00	0.00	0.00	0.00		0.00			0	0	0.00	0.00	0.00	0.00	0.00	0.00	0.00	0.00	0.00	0.00
Slovenia	SVN			NAT_TOTAL	20200126	0.00		0.00		0.00		0.00		0.00		0.00		0.00		0.00	0.00		0.00	0.00	0.00	0.00		0.00	0.00	0.00	0.00	0.00		0.00			0	0	0.00	0.00	0.00	0.00	0.00	0.00	0.00	0.00	0.00	0.00
Slovenia	SVN			NAT_TOTAL	20200127	0.00		0.00		0.00		0.00		0.00		0.00		0.00		0.00	0.00		0.00	0.00	0.00	0.00		0.00	0.00	0.00	0.00	0.00		0.00			0	0	0.00	0.00	0.00	0.00	0.00	0.00	0.00	0.00	0.00	0.00
Slovenia	SVN			NAT_TOTAL	20200128	0.00		0.00		0.00		0.00		0.00		0.00		0.00		0.00	0.00		0.00	0.00	0.00	0.00		0.00	0.00	0.00	0.00	0.00		0.00			0	0	0.00	0.00	0.00	0.00	0.00	0.00	0.00	0.00	0.00	0.00
Slovenia	SVN			NAT_TOTAL	20200129	0.00		0.00		0.00		0.00		0.00		0.00		0.00		0.00	0.00		0.00	0.00	0.00	0.00		0.00	0.00	0.00	0.00	0.00		0.00			0	0	0.00	0.00	0.00	0.00	0.00	0.00	0.00	0.00	0.00	0.00
Slovenia	SVN			NAT_TOTAL	20200130	0.00		0.00		0.00		0.00		0.00		0.00		0.00		0.00	0.00		0.00	0.00	0.00	0.00		0.00	0.00	0.00	0.00	0.00		0.00			0	0	0.00	0.00	0.00	0.00	0.00	0.00	0.00	0.00	0.00	0.00
Slovenia	SVN			NAT_TOTAL	20200131	0.00		0.00		0.00		0.00		0.00		0.00		0.00		0.00	0.00		0.00	0.00	0.00	0.00		0.00	0.00	0.00	0.00	0.00		0.00			0	0	0.00	0.00	0.00	0.00	0.00	0.00	0.00	0.00	0.00	0.00
Slovenia	SVN			NAT_TOTAL	20200201	0.00		0.00		0.00		0.00		0.00		0.00		0.00		0.00	0.00		0.00	0.00	0.00	0.00		0.00	0.00	0.00	0.00	0.00		0.00			0	0	0.00	0.00	0.00	0.00	0.00	0.00	0.00	0.00	0.00	0.00
Slovenia	SVN			NAT_TOTAL	20200202	0.00		0.00		0.00		0.00		0.00		0.00		0.00		0.00	0.00		0.00	0.00	0.00	0.00		0.00	0.00	0.00	0.00	0.00		0.00			0	0	0.00	0.00	0.00	0.00	0.00	0.00	0.00	0.00	0.00	0.00
Slovenia	SVN			NAT_TOTAL	20200203	0.00		0.00		0.00		0.00		0.00		0.00		0.00		0.00	0.00		0.00	0.00	0.00	0.00		0.00	0.00	0.00	0.00	0.00		0.00			0	0	0.00	0.00	0.00	0.00	0.00	0.00	0.00	0.00	0.00	0.00
Slovenia	SVN			NAT_TOTAL	20200204	0.00		0.00		0.00		0.00		0.00		0.00		0.00		0.00	0.00		0.00	0.00	0.00	0.00		0.00	0.00	0.00	0.00	0.00		0.00			0	0	0.00	0.00	0.00	0.00	0.00	0.00	0.00	0.00	0.00	0.00
Slovenia	SVN			NAT_TOTAL	20200205	0.00		0.00		0.00		0.00		0.00		0.00		0.00		0.00	0.00		0.00	0.00	0.00	0.00		0.00	0.00	0.00	0.00	0.00		0.00			0	0	0.00	0.00	0.00	0.00	0.00	0.00	0.00	0.00	0.00	0.00
Slovenia	SVN			NAT_TOTAL	20200206	0.00		0.00		0.00		0.00		0.00		0.00		0.00		0.00	0.00		0.00	0.00	0.00	0.00		0.00	0.00	0.00	0.00	0.00		0.00			0	0	0.00	0.00	0.00	0.00	0.00	0.00	0.00	0.00	0.00	0.00
Slovenia	SVN			NAT_TOTAL	20200207	0.00		0.00		0.00		0.00		0.00		0.00		0.00		0.00	0.00		0.00	0.00	0.00	0.00		0.00	0.00	0.00	0.00	0.00		0.00			0	0	0.00	0.00	0.00	0.00	0.00	0.00	0.00	0.00	0.00	0.00
Slovenia	SVN			NAT_TOTAL	20200208	0.00		0.00		0.00		0.00		0.00		0.00		0.00		0.00	0.00		0.00	0.00	0.00	0.00		0.00	0.00	0.00	0.00	0.00		0.00			0	0	0.00	0.00	0.00	0.00	0.00	0.00	0.00	0.00	0.00	0.00
Slovenia	SVN			NAT_TOTAL	20200209	0.00		0.00		0.00		0.00		0.00		0.00		0.00		0.00	0.00		0.00	0.00	0.00	0.00		0.00	0.00	0.00	0.00	0.00		0.00			0	0	0.00	0.00	0.00	0.00	0.00	0.00	0.00	0.00	0.00	0.00
Slovenia	SVN			NAT_TOTAL	20200210	0.00		0.00		0.00		0.00		0.00		0.00		0.00		0.00	0.00		0.00	0.00	0.00	0.00		0.00	0.00	0.00	0.00	0.00		0.00			0	0	0.00	0.00	0.00	0.00	0.00	0.00	0.00	0.00	0.00	0.00
Slovenia	SVN			NAT_TOTAL	20200211	0.00		0.00		0.00		0.00		0.00		0.00		0.00		0.00	0.00		0.00	0.00	0.00	0.00		0.00	0.00	0.00	0.00	0.00		0.00			0	0	0.00	0.00	0.00	0.00	0.00	0.00	0.00	0.00	0.00	0.00
Slovenia	SVN			NAT_TOTAL	20200212	0.00		0.00		0.00		0.00		0.00		0.00		0.00		0.00	0.00		0.00	0.00	0.00	0.00		0.00	0.00	0.00	0.00	0.00		0.00			0	0	0.00	0.00	0.00	0.00	0.00	0.00	0.00	0.00	0.00	0.00
Slovenia	SVN			NAT_TOTAL	20200213	0.00		0.00		0.00		0.00		0.00		0.00		0.00		0.00	0.00		0.00	0.00	0.00	0.00		0.00	0.00	0.00	0.00	0.00		0.00			0	0	0.00	0.00	0.00	0.00	0.00	0.00	0.00	0.00	0.00	0.00
Slovenia	SVN			NAT_TOTAL	20200214	0.00		0.00		0.00		0.00		0.00		0.00		0.00		0.00	0.00		0.00	0.00	0.00	0.00		0.00	0.00	0.00	0.00	0.00		0.00			0	0	0.00	0.00	0.00	0.00	0.00	0.00	0.00	0.00	0.00	0.00
Slovenia	SVN			NAT_TOTAL	20200215	0.00		0.00		0.00		0.00		0.00		0.00		0.00		0.00	0.00		0.00	0.00	0.00	0.00		0.00	0.00	0.00	0.00	0.00		0.00			0	0	0.00	0.00	0.00	0.00	0.00	0.00	0.00	0.00	0.00	0.00
Slovenia	SVN			NAT_TOTAL	20200216	0.00		0.00		0.00		0.00		0.00		0.00		0.00		0.00	0.00		0.00	0.00	0.00	0.00		0.00	0.00	0.00	0.00	0.00		0.00			0	0	0.00	0.00	0.00	0.00	0.00	0.00	0.00	0.00	0.00	0.00
Slovenia	SVN			NAT_TOTAL	20200217	0.00		0.00		0.00		0.00		0.00		0.00		0.00		0.00	0.00		0.00	0.00	0.00	0.00		0.00	0.00	0.00	0.00	0.00		0.00			0	0	0.00	0.00	0.00	0.00	0.00	0.00	0.00	0.00	0.00	0.00
Slovenia	SVN			NAT_TOTAL	20200218	0.00		0.00		0.00		0.00		0.00		0.00		0.00		0.00	0.00		0.00	0.00	0.00	0.00		0.00	0.00	0.00	0.00	0.00		0.00			0	0	0.00	0.00	0.00	0.00	0.00	0.00	0.00	0.00	0.00	0.00
Slovenia	SVN			NAT_TOTAL	20200219	0.00		0.00		0.00		0.00		0.00		0.00		0.00		0.00	0.00		0.00	0.00	0.00	0.00		0.00	0.00	0.00	0.00	0.00		0.00			0	0	0.00	0.00	0.00	0.00	0.00	0.00	0.00	0.00	0.00	0.00
Slovenia	SVN			NAT_TOTAL	20200220	0.00		0.00		0.00		0.00		0.00		0.00		0.00		0.00	0.00		0.00	0.00	0.00	0.00		0.00	0.00	0.00	0.00	0.00		0.00			0	0	0.00	0.00	0.00	0.00	0.00	0.00	0.00	0.00	0.00	0.00
Slovenia	SVN			NAT_TOTAL	20200221	0.00		0.00		0.00		0.00		0.00		0.00		0.00		0.00	0.00		0.00	0.00	0.00	0.00		0.00	0.00	0.00	0.00	0.00		0.00			0	0	0.00	0.00	0.00	0.00	0.00	0.00	0.00	0.00	0.00	0.00
Slovenia	SVN			NAT_TOTAL	20200222	0.00		0.00		0.00		0.00		0.00		0.00		0.00		0.00	0.00		0.00	0.00	0.00	0.00		0.00	0.00	0.00	0.00	0.00		0.00			0	0	0.00	0.00	0.00	0.00	0.00	0.00	0.00	0.00	0.00	0.00
Slovenia	SVN			NAT_TOTAL	20200223	0.00		0.00		0.00		0.00		0.00		0.00		0.00		0.00	0.00		0.00	0.00	0.00	0.00		0.00	0.00	0.00	0.00	0.00		0.00			0	0	0.00	0.00	0.00	0.00	0.00	0.00	0.00	0.00	0.00	0.00
Slovenia	SVN			NAT_TOTAL	20200224	0.00		0.00		0.00		0.00		0.00		0.00		0.00		0.00	0.00		0.00	0.00	0.00	0.00		0.00	0.00	0.00	0.00	0.00		0.00			0	0	0.00	0.00	0.00	0.00	0.00	0.00	0.00	0.00	0.00	0.00
Slovenia	SVN			NAT_TOTAL	20200225	0.00		0.00		0.00		0.00		0.00		0.00		0.00		0.00	0.00		0.00	0.00	0.00	0.00		0.00	0.00	0.00	0.00	0.00		0.00			0	0	0.00	0.00	0.00	0.00	0.00	0.00	0.00	0.00	0.00	0.00
Slovenia	SVN			NAT_TOTAL	20200226	0.00		0.00		0.00		0.00		0.00		0.00		0.00		0.00	0.00		0.00	0.00	0.00	0.00		0.00	0.00	0.00	0.00	0.00		0.00			0	0	0.00	0.00	0.00	0.00	0.00	0.00	0.00	0.00	0.00	0.00
Slovenia	SVN			NAT_TOTAL	20200227	0.00		0.00		0.00		0.00		0.00		0.00		0.00		0.00	0.00		0.00	0.00	0.00	0.00		0.00	0.00	0.00	0.00	0.00		0.00			0	0	0.00	0.00	0.00	0.00	0.00	0.00	0.00	0.00	0.00	0.00
Slovenia	SVN			NAT_TOTAL	20200228	0.00		0.00		0.00		0.00		0.00		0.00		0.00		0.00	0.00		0.00	0.00	0.00	0.00		0.00	0.00	0.00	0.00	0.00		0.00			0	0	0.00	0.00	0.00	0.00	0.00	0.00	0.00	0.00	0.00	0.00
Slovenia	SVN			NAT_TOTAL	20200229	0.00		0.00		0.00		0.00		0.00		0.00		0.00		0.00	0.00		0.00	0.00	0.00	0.00		0.00	0.00	0.00	0.00	0.00		0.00			0	0	0.00	0.00	0.00	0.00	0.00	0.00	0.00	0.00	0.00	0.00
Slovenia	SVN			NAT_TOTAL	20200301	0.00		0.00		0.00		0.00		0.00		0.00		0.00		0.00	0.00		0.00	0.00	0.00	0.00		0.00	0.00	0.00	0.00	0.00		0.00			0	0	0.00	0.00	0.00	0.00	0.00	0.00	0.00	0.00	0.00	0.00
Slovenia	SVN			NAT_TOTAL	20200302	0.00		0.00		0.00		0.00		0.00		0.00		0.00		0.00	0.00		0.00	0.00	0.00	0.00		0.00	0.00	0.00	0.00	0.00		0.00			0	0	0.00	0.00	0.00	0.00	0.00	0.00	0.00	0.00	0.00	0.00
Slovenia	SVN			NAT_TOTAL	20200303	0.00		0.00		0.00		0.00		0.00		0.00		0.00		0.00	0.00		0.00	0.00	0.00	0.00		0.00	0.00	0.00	0.00	0.00		0.00			0	0	0.00	0.00	0.00	0.00	0.00	0.00	0.00	0.00	0.00	0.00
Slovenia	SVN			NAT_TOTAL	20200304	0.00		0.00		0.00		0.00		0.00		0.00		0.00		0.00	0.00		0.00	0.00	0.00	2.00	1	2.00	2.00	0.00	0.00	0.00		0.00			0	0	11.11	11.11	14.29	14.29	17.78	17.78	20.51	20.51	0.00	0.00
Slovenia	SVN			NAT_TOTAL	20200305	0.00		0.00		0.00		0.00		0.00		0.00		0.00		0.00	0.00		0.00	0.00	0.00	2.00	1	2.00	2.00	0.00	0.00	0.00		0.00			2	0	11.11	11.11	14.29	14.29	17.78	17.78	20.51	20.51	0.00	0.00
Slovenia	SVN			NAT_TOTAL	20200306	0.00		0.00		0.00		0.00		0.00		0.00		0.00		0.00	0.00		0.00	0.00	0.00	2.00	1	2.00	2.00	0.00	0.00	0.00		0.00			7	0	11.11	11.11	14.29	14.29	17.78	17.78	20.51	20.51	0.00	0.00
Slovenia	SVN			NAT_TOTAL	20200307	0.00		0.00		0.00		2.00	1	0.00		0.00		0.00		0.00	0.00		0.00	0.00	0.00	2.00	1	2.00	2.00	0.00	0.00	0.00		0.00			7	0	16.67	16.67	22.86	22.86	21.11	21.11	24.36	24.36	0.00	0.00
Slovenia	SVN			NAT_TOTAL	20200308	0.00		0.00		0.00		2.00	1	0.00		0.00		0.00		0.00	0.00		0.00	0.00	0.00	2.00	1	2.00	2.00	0.00	0.00	0.00		0.00			16	0	16.67	16.67	22.86	22.86	21.11	21.11	24.36	24.36	0.00	0.00
Slovenia	SVN			NAT_TOTAL	20200309	0.00		0.00		0.00		2.00	1	0.00		0.00		0.00		0.00	0.00		0.00	0.00	0.00	2.00	1	2.00	2.00	0.00	0.00	0.00		0.00			16	0	16.67	16.67	22.86	22.86	21.11	21.11	24.36	24.36	0.00	0.00
Slovenia	SVN			NAT_TOTAL	20200310	0.00		0.00		0.00		2.00	1	0.00		0.00		0.00		3.00	0.00		0.00	0.00	0.00	2.00	1	2.00	2.00	0.00	0.00	0.00		0.00			31	0	25.00	25.00	33.57	33.57	26.11	26.11	30.13	30.13	0.00	0.00
Slovenia	SVN			NAT_TOTAL	20200311	0.00		0.00		0.00		2.00	1	0.00		0.00		0.00		3.00	0.00		0.00	0.00	0.00	2.00	1	2.00	2.00	0.00	0.00	0.00		0.00			57	0	25.00	25.00	33.57	33.57	26.11	26.11	30.13	30.13	0.00	0.00
Slovenia	SVN			NAT_TOTAL	20200312	0.00		0.00		0.00		2.00	1	0.00		0.00		0.00		3.00	0.00		0.00	0.00	0.00	2.00	1	2.00	2.00	0.00	0.00	0.00		0.00			89	0	25.00	25.00	33.57	33.57	26.11	26.11	30.13	30.13	0.00	0.00
Slovenia	SVN			NAT_TOTAL	20200313	0.00		0.00		0.00		2.00	1	0.00		0.00		0.00		3.00	0.00		0.00	3325569569.00	0.00	2.00	1	2.00	2.00	0.00	0.00	0.00		0.00			141	0	25.00	25.00	33.57	33.57	26.11	26.11	30.13	30.13	0.00	0.00
Slovenia	SVN			NAT_TOTAL	20200314	0.00		0.00		0.00		2.00	1	0.00		1.00	1	0.00		3.00	0.00		0.00	0.00	0.00	2.00	1	2.00	2.00	0.00	0.00	0.00		0.00			181	1	28.70	28.70	40.71	40.71	28.33	28.33	32.69	32.69	0.00	0.00
Slovenia	SVN			NAT_TOTAL	20200315	0.00		0.00		0.00		2.00	1	0.00		1.00	1	0.00		3.00	0.00		0.00	0.00	0.00	2.00	1	2.00	2.00	0.00	0.00	0.00		0.00			219	1	28.70	28.70	40.71	40.71	28.33	28.33	32.69	32.69	0.00	0.00
Slovenia	SVN			NAT_TOTAL	20200316	3.00	1	0.00		0.00		2.00	1	2.00	1	1.00	1	0.00		3.00	0.00		0.00	0.00	0.00	2.00	1	2.00	2.00	0.00	0.00	0.00		0.00			253	1	50.93	50.93	69.29	69.29	41.67	41.67	48.08	48.08	0.00	0.00
Slovenia	SVN			NAT_TOTAL	20200317	3.00	1	0.00		0.00		2.00	1	2.00	1	1.00	1	0.00		3.00	0.00		0.00	0.00	0.00	2.00	1	2.00	2.00	0.00	0.00	0.00		0.00			275	1	50.93	50.93	69.29	69.29	41.67	41.67	48.08	48.08	0.00	0.00
Slovenia	SVN			NAT_TOTAL	20200318	3.00	1	0.00		0.00		2.00	1	2.00	1	1.00	1	0.00		3.00	0.00		0.00	0.00	0.00	2.00	1	2.00	2.00	0.00	0.00	0.00		0.00			275	1	50.93	50.93	69.29	69.29	41.67	41.67	48.08	48.08	0.00	0.00
Slovenia	SVN			NAT_TOTAL	20200319	3.00	1	0.00		2.00	1	4.00	1	2.00	1	1.00	1	0.00		3.00	0.00		2.00	0.00	0.00	2.00	1	2.00	2.00	0.00	0.00	0.00		0.00			286	1	67.59	67.59	75.00	75.00	58.33	58.33	59.62	59.62	50.00	50.00
Slovenia	SVN			NAT_TOTAL	20200320	3.00	1	3.00	1	2.00	1	4.00	1	2.00	1	1.00	1	0.00		3.00	0.00		2.00	0.00	0.00	2.00	1	2.00	2.00	0.00	1067576.52	0.00		0.00			341	1	78.70	78.70	89.29	89.29	65.00	65.00	67.31	67.31	50.00	50.00
Slovenia	SVN			NAT_TOTAL	20200321	3.00	1	3.00	1	2.00	1	4.00	1	2.00	1	1.00	1	0.00		3.00	0.00		2.00	0.00	0.00	2.00	1	2.00	2.00	0.00	0.00	0.00		0.00			383	1	78.70	78.70	89.29	89.29	65.00	65.00	67.31	67.31	50.00	50.00
Slovenia	SVN			NAT_TOTAL	20200322	3.00	1	3.00	1	2.00	1	4.00	1	2.00	1	1.00	1	0.00		3.00	0.00		2.00	0.00	0.00	2.00	1	2.00	2.00	0.00	0.00	0.00		0.00			414	2	78.70	78.70	89.29	89.29	65.00	65.00	67.31	67.31	50.00	50.00
Slovenia	SVN			NAT_TOTAL	20200323	3.00	1	3.00	1	2.00	1	4.00	1	2.00	1	1.00	1	0.00		3.00	0.00		2.00	0.00	0.00	2.00	1	2.00	2.00	0.00	0.00	0.00		0.00			442	3	78.70	78.70	89.29	89.29	65.00	65.00	67.31	67.31	50.00	50.00
Slovenia	SVN			NAT_TOTAL	20200324	3.00	1	3.00	1	2.00	1	4.00	1	2.00	1	1.00	1	0.00		3.00	0.00		2.00	0.00	0.00	2.00	1	2.00	2.00	0.00	0.00	0.00		0.00			480	4	78.70	78.70	89.29	89.29	65.00	65.00	67.31	67.31	50.00	50.00
Slovenia	SVN			NAT_TOTAL	20200325	3.00	1	3.00	1	2.00	1	4.00	1	2.00	1	1.00	1	0.00		3.00	0.00		2.00	0.00	0.00	2.00	1	2.00	2.00	0.00	0.00	0.00		0.00			528	5	78.70	78.70	89.29	89.29	65.00	65.00	67.31	67.31	50.00	50.00
Slovenia	SVN			NAT_TOTAL	20200326	3.00	1	3.00	1	2.00	1	4.00	1	2.00	1	1.00	1	0.00		3.00	0.00		2.00	0.00	0.00	2.00	1	2.00	2.00	0.00	0.00	0.00		0.00			562	6	78.70	78.70	89.29	89.29	65.00	65.00	67.31	67.31	50.00	50.00
Slovenia	SVN			NAT_TOTAL	20200327	3.00	1	3.00	1	2.00	1	4.00	1	2.00	1	1.00	1	0.00		3.00	0.00		2.00	0.00	0.00	2.00	1	2.00	2.00	0.00	0.00	0.00		0.00			632	9	78.70	78.70	89.29	89.29	65.00	65.00	67.31	67.31	50.00	50.00
Slovenia	SVN			NAT_TOTAL	20200328	3.00	1	3.00	1	2.00	1	4.00	1	2.00	1	1.00	1	0.00		3.00	0.00		2.00	0.00	0.00	2.00	1	2.00	2.00	0.00	0.00	0.00		0.00			684	9	78.70	78.70	89.29	89.29	65.00	65.00	67.31	67.31	50.00	50.00
Slovenia	SVN			NAT_TOTAL	20200329	3.00	1	3.00	1	2.00	1	4.00	1	2.00	1	1.00	1	0.00		3.00	0.00		2.00	0.00	0.00	2.00	1	2.00	2.00	0.00	0.00	0.00		0.00			730	11	78.70	78.70	89.29	89.29	65.00	65.00	67.31	67.31	50.00	50.00
Slovenia	SVN			NAT_TOTAL	20200330	3.00	1	3.00	1	2.00	1	4.00	1	2.00	1	1.00	1	2.00	1	3.00	1.00	1	2.00	0.00	0.00	2.00	1	2.00	2.00	0.00	0.00	2.00	1	0.00			756	11	89.81	89.81	96.43	96.43	78.33	78.33	78.85	78.85	75.00	75.00
Slovenia	SVN			NAT_TOTAL	20200331	3.00	1	3.00	1	2.00	1	4.00	1	2.00	1	1.00	1	2.00	1	3.00	1.00	1	2.00	0.00	0.00	2.00	1	2.00	2.00	0.00	0.00	2.00	1	0.00			802	15	89.81	89.81	96.43	96.43	78.33	78.33	78.85	78.85	75.00	75.00
Slovenia	SVN			NAT_TOTAL	20200401	3.00	1	3.00	1	2.00	1	4.00	1	2.00	1	1.00	1	2.00	1	3.00	1.00	1	2.00	0.00	0.00	2.00	1	2.00	2.00	0.00	0.00	2.00	1	0.00			841	15	89.81	89.81	96.43	96.43	78.33	78.33	78.85	78.85	75.00	75.00
Slovenia	SVN			NAT_TOTAL	20200402	3.00	1	3.00	1	2.00	1	4.00	1	2.00	1	1.00	1	2.00	1	3.00	1.00	1	2.00	0.00	0.00	2.00	1	2.00	2.00	0.00	0.00	2.00	1	0.00			897	17	89.81	89.81	96.43	96.43	78.33	78.33	78.85	78.85	75.00	75.00
Slovenia	SVN			NAT_TOTAL	20200403	3.00	1	3.00	1	2.00	1	4.00	1	2.00	1	1.00	1	2.00	1	3.00	1.00	1	2.00	0.00		2.00	1	2.00	2.00	0.00	0.00	2.00	1	0.00			934	20	89.81	89.81	96.43	96.43	78.33	78.33	78.85	78.85	75.00	75.00
Slovenia	SVN			NAT_TOTAL	20200404	3.00	1	3.00	1	2.00	1	4.00	1	2.00	1	1.00	1	2.00	1	3.00	1.00	1	2.00	0.00	0.00	2.00	1	2.00	2.00	0.00	0.00	2.00	1	0.00			977	22	89.81	89.81	96.43	96.43	78.33	78.33	78.85	78.85	75.00	75.00
Slovenia	SVN			NAT_TOTAL	20200405	3.00	1	3.00	1	2.00	1	4.00	1	2.00	1	1.00	1	2.00	1	3.00	1.00	1	2.00	0.00	0.00	2.00	1	2.00	2.00	0.00	0.00	2.00	1	0.00			997	28	89.81	89.81	96.43	96.43	78.33	78.33	78.85	78.85	75.00	75.00
Slovenia	SVN			NAT_TOTAL	20200406	3.00	1	3.00	1	2.00	1	4.00	1	2.00	1	1.00	1	2.00	1	3.00	1.00	1	2.00	0.00	0.00	2.00	1	2.00	2.00	0.00	0.00	2.00	1	0.00			1021	30	89.81	89.81	96.43	96.43	78.33	78.33	78.85	78.85	75.00	75.00
Slovenia	SVN			NAT_TOTAL	20200407	3.00	1	3.00	1	2.00	1	4.00	1	2.00	1	1.00	1	2.00	1	3.00	1.00	1	2.00	0.00	0.00	2.00	1	2.00	2.00	0.00	0.00	2.00	1	0.00			1059	36	89.81	89.81	96.43	96.43	78.33	78.33	78.85	78.85	75.00	75.00
Slovenia	SVN			NAT_TOTAL	20200408	3.00	1	3.00	1	2.00	1	4.00	1	2.00	1	1.00	1	2.00	1	3.00	1.00	1	2.00	0.00	0.00	2.00	1	2.00	2.00	0.00	0.00	2.00	1	0.00			1091	40	89.81	89.81	96.43	96.43	78.33	78.33	78.85	78.85	75.00	75.00
Slovenia	SVN			NAT_TOTAL	20200409	3.00	1	3.00	1	2.00	1	4.00	1	2.00	1	1.00	1	2.00	1	3.00	1.00	1	2.00	0.00	0.00	2.00	1	2.00	2.00	0.00	0.00	2.00	1	0.00			1124	43	89.81	89.81	96.43	96.43	78.33	78.33	78.85	78.85	75.00	75.00
Slovenia	SVN			NAT_TOTAL	20200410	3.00	1	3.00	1	2.00	1	4.00	1	2.00	1	1.00	1	2.00	1	3.00	1.00	1	2.00	0.00		2.00	1	2.00	2.00	0.00	0.00	2.00	1	0.00			1160	45	89.81	89.81	96.43	96.43	78.33	78.33	78.85	78.85	75.00	75.00
Slovenia	SVN			NAT_TOTAL	20200411	3.00	1	3.00	1	2.00	1	4.00	1	2.00	1	1.00	1	2.00	1	3.00	1.00	1	2.00	0.00	0.00	2.00	1	2.00	2.00	0.00	0.00	2.00	1	0.00			1188	50	89.81	89.81	96.43	96.43	78.33	78.33	78.85	78.85	75.00	75.00
Slovenia	SVN			NAT_TOTAL	20200412	3.00	1	3.00	1	2.00	1	4.00	1	2.00	1	1.00	1	2.00	1	3.00	1.00	1	2.00	0.00	0.00	2.00	1	2.00	2.00	0.00	0.00	2.00	1	0.00			1205	53	89.81	89.81	96.43	96.43	78.33	78.33	78.85	78.85	75.00	75.00
Slovenia	SVN			NAT_TOTAL	20200413	3.00	1	3.00	1	2.00	1	4.00	1	2.00	1	1.00	1	2.00	1	3.00	1.00	1	2.00	0.00	0.00	2.00	1	2.00	2.00	0.00	0.00	2.00	1	0.00			1212	55	89.81	89.81	96.43	96.43	78.33	78.33	78.85	78.85	75.00	75.00
Slovenia	SVN			NAT_TOTAL	20200414	3.00	1	3.00	1	2.00	1	4.00	1	2.00	1	1.00	1	2.00	1	3.00	1.00	1	2.00	0.00	0.00	2.00	1	2.00	2.00	0.00	0.00	2.00	1	0.00			1220	56	89.81	89.81	96.43	96.43	78.33	78.33	78.85	78.85	75.00	75.00
Slovenia	SVN			NAT_TOTAL	20200415	3.00	1	3.00	1	2.00	1	4.00	1	2.00	1	1.00	1	2.00	1	3.00	1.00	1	2.00	0.00		2.00	1	2.00	2.00	0.00	0.00	2.00	1	0.00			1248	61	89.81	89.81	96.43	96.43	78.33	78.33	78.85	78.85	75.00	75.00
Slovenia	SVN			NAT_TOTAL	20200416	3.00	1	3.00	1	2.00	1	4.00	1	2.00	1	1.00	1	2.00	1	3.00	1.00	1	2.00	0.00	0.00	2.00	1	2.00	2.00	0.00	0.00	2.00	1	0.00			1268	61	89.81	89.81	96.43	96.43	78.33	78.33	78.85	78.85	75.00	75.00
Slovenia	SVN			NAT_TOTAL	20200417	3.00	1	3.00	1	2.00	1	4.00	1	2.00	1	1.00	1	2.00	1	3.00	1.00	1	2.00	0.00	0.00	2.00	1	2.00	2.00	0.00	0.00	2.00	1	0.00			1304	66	89.81	89.81	96.43	96.43	78.33	78.33	78.85	78.85	75.00	75.00
Slovenia	SVN			NAT_TOTAL	20200418	3.00	1	3.00	1	2.00	1	4.00	1	2.00	1	1.00	1	2.00	1	3.00	1.00	1	2.00	0.00	0.00	2.00	1	2.00	2.00	0.00	0.00	2.00	1	0.00			1317	70	89.81	89.81	96.43	96.43	78.33	78.33	78.85	78.85	75.00	75.00
Slovenia	SVN			NAT_TOTAL	20200419	3.00	1	3.00	1	2.00	1	4.00	1	2.00	1	1.00	1	2.00	1	3.00	1.00	1	2.00	0.00	0.00	2.00	1	2.00	2.00	0.00	0.00	2.00	1	0.00			1330	74	89.81	89.81	96.43	96.43	78.33	78.33	78.85	78.85	75.00	75.00
Slovenia	SVN			NAT_TOTAL	20200420	3.00	1	2.00	1	2.00	1	4.00	1	2.00	1	1.00	1	2.00	1	3.00	1.00	1	2.00	0.00	0.00	2.00	1	2.00	2.00	0.00	0.00	2.00	1	0.00			1335	77	86.11	86.11	92.86	92.86	76.11	76.11	76.28	76.28	75.00	75.00
Slovenia	SVN			NAT_TOTAL	20200421	3.00	1	2.00	1	2.00	1	4.00	1	2.00	1	1.00	1	2.00	1	3.00	1.00	1	2.00	2171389980.00	0.00	2.00	1	2.00	2.00	0.00	0.00	2.00	1	0.00			1344	77	86.11	86.11	92.86	92.86	76.11	76.11	76.28	76.28	75.00	75.00
Slovenia	SVN			NAT_TOTAL	20200422	3.00	1	2.00	1	2.00	1	4.00	1	2.00	1	1.00	1	2.00	1	3.00	1.00	1	2.00	0.00	0.00	2.00	1	2.00	2.00	0.00	0.00	2.00	1	0.00			1353	79	86.11	86.11	92.86	92.86	76.11	76.11	76.28	76.28	75.00	75.00
Slovenia	SVN			NAT_TOTAL	20200423	3.00	1	2.00	1	2.00	1	4.00	1	2.00	1	1.00	1	2.00	1	3.00	1.00	1	2.00	0.00	0.00	2.00	1	2.00	2.00	0.00	0.00	2.00	1	0.00			1366	79	86.11	86.11	92.86	92.86	76.11	76.11	76.28	76.28	75.00	75.00
Slovenia	SVN			NAT_TOTAL	20200424	3.00	1	2.00	1	2.00	1	4.00	1	2.00	1	1.00	1	2.00	1	3.00	1.00	1	2.00	0.00	0.00	2.00	1	2.00	2.00	0.00	0.00	2.00	1	0.00			1373	80	86.11	86.11	92.86	92.86	76.11	76.11	76.28	76.28	75.00	75.00
Slovenia	SVN			NAT_TOTAL	20200425	3.00	1	2.00	1	2.00	1	4.00	1	2.00	1	1.00	1	2.00	1	3.00	1.00	1	2.00	0.00	0.00	2.00	1	2.00	2.00	0.00	0.00	2.00	1	0.00			1388	81	86.11	86.11	92.86	92.86	76.11	76.11	76.28	76.28	75.00	75.00
Slovenia	SVN			NAT_TOTAL	20200426	3.00	1	2.00	1	2.00	1	4.00	1	2.00	1	1.00	1	2.00	1	3.00	1.00	1	2.00	0.00	0.00	2.00	1	2.00	2.00	0.00	0.00	2.00	1	0.00			1396	82	86.11	86.11	92.86	92.86	76.11	76.11	76.28	76.28	75.00	75.00
Slovenia	SVN			NAT_TOTAL	20200427	3.00	1	2.00	1	2.00	1	4.00	1	2.00	1	1.00	1	2.00	1	3.00	1.00	1	2.00	0.00	0.00	2.00	1	2.00	2.00	0.00	0.00	2.00	1	0.00			1402	83	86.11	86.11	92.86	92.86	76.11	76.11	76.28	76.28	75.00	75.00
Slovenia	SVN			NAT_TOTAL	20200428	3.00	1	2.00	1	2.00	1	4.00	1	2.00	1	1.00	1	2.00	1	3.00	1.00	1	2.00	0.00	0.00	2.00	1	2.00	2.00	0.00	0.00	2.00	1	0.00			1408	86	86.11	86.11	92.86	92.86	76.11	76.11	76.28	76.28	75.00	75.00
Slovenia	SVN			NAT_TOTAL	20200429	3.00	1	2.00	1	2.00	1	4.00	1	2.00	1	1.00	1	2.00	1	3.00	1.00	1	2.00	0.00	0.00	2.00	1	2.00	2.00	0.00	0.00	2.00	1	0.00			1418	89	86.11	86.11	92.86	92.86	76.11	76.11	76.28	76.28	75.00	75.00
Slovenia	SVN			NAT_TOTAL	20200430	3.00	1	2.00	1	2.00	1	4.00	1	2.00	1	1.00	1	0.00		3.00	1.00	1	2.00	0.00	0.00	2.00	1	2.00	2.00	0.00	0.00	2.00	1	0.00			1429	91	75.00	75.00	85.71	85.71	69.44	69.44	68.59	68.59	75.00	75.00
Slovenia	SVN			NAT_TOTAL	20200501	3.00	1	2.00	1	2.00	1	4.00	1	2.00	1	1.00	1	0.00		3.00	1.00	1	2.00	0.00	0.00	2.00	1	2.00	2.00	0.00		2.00	1	0.00			1434	92	75.00	75.00	85.71	85.71	69.44	69.44	68.59	68.59	75.00	75.00
Slovenia	SVN			NAT_TOTAL	20200502	3.00	1	2.00	1	2.00	1	4.00	1	2.00	1	1.00	1	0.00		3.00	1.00	1	2.00	0.00	0.00	2.00	1	2.00	2.00	0.00		2.00	1	0.00			1439	94	75.00	75.00	85.71	85.71	69.44	69.44	68.59	68.59	75.00	75.00
Slovenia	SVN			NAT_TOTAL	20200503	3.00	1	2.00	1	2.00	1	4.00	1	2.00	1	1.00	1	0.00		3.00	1.00	1	2.00	0.00	0.00	2.00	1	2.00	2.00	0.00		2.00	1	0.00			1439	96	75.00	75.00	85.71	85.71	69.44	69.44	68.59	68.59	75.00	75.00
Slovenia	SVN			NAT_TOTAL	20200504	3.00	1	2.00	1	2.00	1	4.00	1	2.00	1	1.00	1	0.00		3.00	1.00	1	2.00	0.00	0.00	2.00	1	2.00	2.00	0.00	15300000.00	2.00	1	0.00			1439	97	75.00	75.00	85.71	85.71	69.44	69.44	68.59	68.59	75.00	75.00
Slovenia	SVN			NAT_TOTAL	20200505	3.00	1	2.00	1	2.00	1	4.00	1	2.00	1	1.00	1	0.00		3.00	1.00	1	2.00	0.00	0.00	2.00	1	2.00	2.00	0.00	0.00	2.00	1	0.00			1445	98	75.00	75.00	85.71	85.71	69.44	69.44	68.59	68.59	75.00	75.00
Slovenia	SVN			NAT_TOTAL	20200506	3.00	1	2.00	1	2.00	1	4.00	1	2.00	1	1.00	1	0.00		3.00	1.00	1	2.00	0.00	0.00	2.00	1	2.00	2.00	0.00	0.00	2.00	1	0.00			1448	99	75.00	75.00	85.71	85.71	69.44	69.44	68.59	68.59	75.00	75.00
Slovenia	SVN			NAT_TOTAL	20200507	3.00	1	2.00	1	2.00	1	4.00	1	2.00	1	1.00	1	0.00		3.00	1.00	1	2.00	0.00	0.00	2.00	1	2.00	2.00	0.00	0.00	2.00	1	0.00			1449	99	75.00	75.00	85.71	85.71	69.44	69.44	68.59	68.59	75.00	75.00
Slovenia	SVN			NAT_TOTAL	20200508	3.00	1	2.00	1	2.00	1	4.00	1	2.00	1	1.00	1	0.00		3.00	1.00	1	2.00	0.00	0.00	2.00	1	2.00	2.00	0.00	0.00	2.00	1	0.00			1450	100	75.00	75.00	85.71	85.71	69.44	69.44	68.59	68.59	75.00	75.00
Slovenia	SVN			NAT_TOTAL	20200509	3.00	1	2.00	1	2.00	1	4.00	1	2.00	1	1.00	1	0.00		3.00	1.00	1	2.00	0.00	0.00	2.00	1	2.00	2.00	0.00	0.00	2.00	1	0.00			1454	101	75.00	75.00	85.71	85.71	69.44	69.44	68.59	68.59	75.00	75.00
Slovenia	SVN			NAT_TOTAL	20200510	3.00	1	2.00	1	2.00	1	4.00	1	2.00	1	1.00	1	0.00		3.00	1.00	1	2.00	0.00	0.00	2.00	1	2.00	2.00	0.00	0.00	2.00	1	0.00			1457	102	75.00	75.00	85.71	85.71	69.44	69.44	68.59	68.59	75.00	75.00
Slovenia	SVN			NAT_TOTAL	20200511	3.00	1	2.00	1	2.00	1	4.00	1	0.00		1.00	1	0.00		3.00	1.00	1	2.00	0.00	0.00	2.00	1	2.00	2.00	0.00	0.00	2.00	1	0.00			1460	102	63.89	63.89	71.43	71.43	62.78	62.78	60.90	60.90	75.00	75.00
Slovenia	SVN			NAT_TOTAL	20200512	3.00	1	2.00	1	2.00	1	4.00	1	0.00		1.00	1	0.00		3.00	1.00	1	2.00	0.00	0.00	2.00	1	2.00	2.00	0.00	0.00	2.00	1	0.00			1461	102	63.89	63.89	71.43	71.43	62.78	62.78	60.90	60.90	75.00	75.00
Slovenia	SVN			NAT_TOTAL	20200513	3.00	1	2.00	1	2.00	1	4.00	1	0.00		1.00	1	0.00		3.00	1.00	1	2.00	0.00	0.00	2.00	1	2.00	2.00	0.00	0.00	2.00	1	0.00			1463	103	63.89	63.89	71.43	71.43	62.78	62.78	60.90	60.90	75.00	75.00
Slovenia	SVN			NAT_TOTAL	20200514	3.00	1	2.00	1	2.00	1	3.00	0	0.00		0.00		0.00		3.00	1.00	1	2.00	0.00	0.00	2.00	1	2.00	2.00	0.00	0.00	2.00	1	0.00			1464	103	56.02	56.02	64.29	64.29	58.06	58.06	55.45	55.45	75.00	75.00
Slovenia	SVN			NAT_TOTAL	20200515	3.00	1	2.00	1	2.00	1	3.00	0	0.00		0.00		0.00		3.00	1.00	1	2.00	0.00	0.00	2.00	1	2.00	2.00	0.00	0.00	2.00	1	0.00			1465	103	56.02	56.02	64.29	64.29	58.06	58.06	55.45	55.45	75.00	75.00
Slovenia	SVN			NAT_TOTAL	20200516	3.00	1	2.00	1	2.00	1	3.00	0	0.00		0.00		0.00		3.00	1.00	1	2.00	0.00	0.00	2.00	1	2.00	2.00	0.00	0.00	2.00	1	0.00			1465	103	56.02	56.02	64.29	64.29	58.06	58.06	55.45	55.45	75.00	75.00
Slovenia	SVN			NAT_TOTAL	20200517	3.00	1	2.00	1	2.00	1	3.00	0	0.00		0.00		0.00		3.00	1.00	1	2.00	0.00	0.00	2.00	1	2.00	2.00	0.00	0.00	2.00	1	0.00			1466	104	56.02	56.02	64.29	64.29	58.06	58.06	55.45	55.45	75.00	75.00
Slovenia	SVN			NAT_TOTAL	20200518	2.00	1	0.00		2.00	1	3.00	0	0.00		0.00		0.00		3.00	1.00	1	2.00	0.00	0.00	2.00	1	2.00	2.00	0.00	0.00	2.00	1	0.00			1466	104	44.91	44.91	50.00	50.00	51.39	51.39	47.76	47.76	75.00	75.00
Slovenia	SVN			NAT_TOTAL	20200519	2.00	1	0.00		2.00	1	3.00	0	0.00		0.00		0.00		3.00	1.00	1	2.00	0.00	0.00	2.00	1	2.00	2.00	0.00	0.00	2.00	1	0.00			1467	104	44.91	44.91	50.00	50.00	51.39	51.39	47.76	47.76	75.00	75.00
Slovenia	SVN			NAT_TOTAL	20200520	2.00	1	0.00		2.00	1	3.00	0	0.00		0.00		0.00		3.00	1.00	1	2.00	1067576526.55	0.00	2.00	1	2.00	2.00	0.00	0.00	2.00	1	0.00			1468	105	44.91	44.91	50.00	50.00	51.39	51.39	47.76	47.76	75.00	75.00
Slovenia	SVN			NAT_TOTAL	20200521	2.00	1	0.00		2.00	1	3.00	0	0.00		0.00		0.00		3.00	1.00	1	2.00	0.00	0.00	2.00	1	2.00	2.00	0.00	0.00	2.00	1	0.00			1468	106	44.91	44.91	50.00	50.00	51.39	51.39	47.76	47.76	75.00	75.00
Slovenia	SVN			NAT_TOTAL	20200522	2.00	1	0.00		2.00	1	3.00	0	0.00		0.00		0.00		3.00	1.00	1	2.00	0.00	0.00	2.00	1	2.00	2.00	0.00	0.00	2.00	1	0.00			1468	106	44.91	44.91	50.00	50.00	51.39	51.39	47.76	47.76	75.00	75.00
Slovenia	SVN			NAT_TOTAL	20200523	2.00	1	0.00		2.00	1	3.00	0	0.00		0.00		0.00		3.00	1.00	1	2.00	0.00	0.00	2.00	1	2.00	2.00	0.00	0.00	2.00	1	0.00			1468	106	44.91	44.91	50.00	50.00	51.39	51.39	47.76	47.76	75.00	75.00
Slovenia	SVN			NAT_TOTAL	20200524	2.00	1	0.00		2.00	1	3.00	0	0.00		0.00		0.00		3.00	1.00	1	2.00	0.00	0.00	2.00	1	2.00	2.00	0.00	0.00	2.00	1	0.00			1468	107	44.91	44.91	50.00	50.00	51.39	51.39	47.76	47.76	75.00	75.00
Slovenia	SVN			NAT_TOTAL	20200525	2.00	1	0.00		2.00	1	3.00	0	0.00		0.00		0.00		3.00	1.00	1	2.00	0.00	0.00	2.00	1	2.00	2.00	0.00	0.00	2.00	1	0.00			1469	107	44.91	44.91	50.00	50.00	51.39	51.39	47.76	47.76	75.00	75.00
Slovenia	SVN			NAT_TOTAL	20200526	2.00	1	0.00		2.00	1	3.00	0	0.00		0.00		0.00		3.00	1.00	1	2.00	0.00	0.00	2.00	1	2.00	2.00	0.00	0.00	2.00	1	0.00			1469	108	44.91	44.91	50.00	50.00	51.39	51.39	47.76	47.76	75.00	75.00
Slovenia	SVN			NAT_TOTAL	20200527	2.00	1	0.00		2.00	1	3.00	0	0.00		0.00		0.00		3.00	1.00	1	2.00	0.00	0.00	2.00	1	2.00	2.00	0.00	0.00	2.00	1	0.00			1471	108	44.91	44.91	50.00	50.00	51.39	51.39	47.76	47.76	75.00	75.00
Slovenia	SVN			NAT_TOTAL	20200528	2.00	1	0.00		2.00	1	3.00	0	0.00		0.00		0.00		3.00	1.00	1	2.00	0.00	0.00	2.00	1	2.00	2.00	0.00	0.00	2.00	1	0.00			1473	108	44.91	44.91	50.00	50.00	51.39	51.39	47.76	47.76	75.00	75.00
Slovenia	SVN			NAT_TOTAL	20200529	2.00	1	0.00		2.00	1	3.00	0	0.00		0.00		0.00		3.00	1.00	1	2.00	0.00	0.00	2.00	1	2.00	2.00	0.00	0.00	2.00	1	0.00			1473	108	44.91	44.91	50.00	50.00	51.39	51.39	47.76	47.76	75.00	75.00
Slovenia	SVN			NAT_TOTAL	20200530	2.00	1	0.00		2.00	1	3.00	0	0.00		0.00		0.00		3.00	1.00	1	2.00	0.00	0.00	2.00	1	2.00	2.00	0.00	0.00	2.00	1	0.00			1473	108	44.91	44.91	50.00	50.00	51.39	51.39	47.76	47.76	75.00	75.00
Slovenia	SVN			NAT_TOTAL	20200531	2.00	1	0.00		2.00	1	3.00	0	0.00		0.00		0.00		3.00	1.00	1	2.00	0.00	0.00	2.00	1	2.00	2.00	0.00	0.00	2.00	1	0.00			1473	108	44.91	44.91	50.00	50.00	51.39	51.39	47.76	47.76	75.00	75.00
Slovenia	SVN			NAT_TOTAL	20200601	1.00	1	0.00		2.00	1	3.00	0	0.00		0.00		0.00		3.00	1.00	1	2.00	0.00	0.00	2.00	1	2.00	2.00	0.00	0.00	2.00	1	0.00			1473	109	41.20	41.20	46.43	46.43	49.17	49.17	45.19	45.19	75.00	75.00
Slovenia	SVN			NAT_TOTAL	20200602	1.00	1	0.00		2.00	1	2.00	1	0.00		0.00		0.00		3.00	1.00	1	2.00	0.00	0.00	2.00	1	2.00	2.00	0.00	0.00	2.00	1	0.00			1475	109	39.81	39.81	46.43	46.43	48.33	48.33	44.23	44.23	75.00	75.00
Slovenia	SVN			NAT_TOTAL	20200603	1.00	1	0.00		2.00	1	2.00	1	0.00		0.00		0.00		3.00	1.00	1	2.00	0.00	0.00	2.00	1	2.00	2.00	0.00	0.00	2.00	1	0.00			1477	109	39.81	39.81	46.43	46.43	48.33	48.33	44.23	44.23	75.00	75.00
Slovenia	SVN			NAT_TOTAL	20200604	1.00	1	0.00		2.00	1	2.00	1	0.00		0.00		0.00		3.00	1.00	1	2.00	0.00	0.00	2.00	1	2.00	2.00	0.00	0.00	2.00	1	0.00			1477	109	39.81	39.81	46.43	46.43	48.33	48.33	44.23	44.23	75.00	75.00
Slovenia	SVN			NAT_TOTAL	20200605	1.00	1	0.00		2.00	1	2.00	1	0.00		0.00		0.00		3.00	1.00	1	2.00	0.00	0.00	2.00	1	2.00	2.00	0.00	0.00	2.00	1	0.00			1479	109	39.81	39.81	46.43	46.43	48.33	48.33	44.23	44.23	75.00	75.00
Slovenia	SVN			NAT_TOTAL	20200606	1.00	1	0.00		2.00	1	2.00	1	0.00		0.00		0.00		3.00	1.00	1	2.00	0.00	0.00	2.00	1	2.00	2.00	0.00	0.00	2.00	1	0.00			1484	109	39.81	39.81	46.43	46.43	48.33	48.33	44.23	44.23	75.00	75.00
Slovenia	SVN			NAT_TOTAL	20200607	1.00	1	0.00		2.00	1	2.00	1	0.00		0.00		0.00		3.00	1.00	1	2.00	0.00	0.00	2.00	1	2.00	2.00	0.00	0.00	2.00	1	0.00			1485	109	39.81	39.81	46.43	46.43	48.33	48.33	44.23	44.23	75.00	75.00
Slovenia	SVN			NAT_TOTAL	20200608	1.00	1	0.00		2.00	1	2.00	1	0.00		0.00		0.00		3.00	1.00	1	2.00	0.00	0.00	2.00	1	2.00	2.00	0.00	0.00	2.00	1	0.00			1485	109	39.81	39.81	46.43	46.43	48.33	48.33	44.23	44.23	75.00	75.00
Slovenia	SVN			NAT_TOTAL	20200609	1.00	1	0.00		2.00	1	2.00	1	0.00		0.00		0.00		3.00	1.00	1	2.00	0.00	0.00	2.00	1	2.00	2.00	0.00	0.00	2.00	1	0.00			1486	109	39.81	39.81	46.43	46.43	48.33	48.33	44.23	44.23	75.00	75.00
Slovenia	SVN			NAT_TOTAL	20200610	1.00	1	0.00		2.00	1	2.00	1	0.00		0.00		0.00		3.00	1.00	1	2.00	0.00	0.00	2.00	1	2.00	2.00	0.00	0.00	2.00	1	0.00			1488	109	39.81	39.81	46.43	46.43	48.33	48.33	44.23	44.23	75.00	75.00
Slovenia	SVN			NAT_TOTAL	20200611	1.00	1	0.00		2.00	1	2.00	1	0.00		0.00		0.00		3.00	1.00	1	2.00	0.00	0.00	2.00	1	2.00	2.00	0.00	0.00	2.00	1	0.00			1488	109	39.81	39.81	46.43	46.43	48.33	48.33	44.23	44.23	75.00	75.00
Slovenia	SVN			NAT_TOTAL	20200612	1.00	1	0.00		2.00	1	2.00	1	0.00		0.00		0.00		3.00	1.00	1	2.00	0.00	0.00	2.00	1	2.00	2.00	0.00	0.00	2.00	1	0.00			1490	109	39.81	39.81	46.43	46.43	48.33	48.33	44.23	44.23	75.00	75.00
Slovenia	SVN			NAT_TOTAL	20200613	1.00	1	0.00		2.00	1	2.00	1	0.00		0.00		0.00		3.00	1.00	1	2.00	0.00	0.00	2.00	1	2.00	2.00	0.00	0.00	2.00	1	0.00			1492	109	39.81	39.81	46.43	46.43	48.33	48.33	44.23	44.23	75.00	75.00
Slovenia	SVN			NAT_TOTAL	20200614	1.00	1	0.00		2.00	1	2.00	1	0.00		0.00		0.00		3.00	1.00	1	2.00	0.00	0.00	2.00	1	2.00	2.00	0.00	0.00	2.00	1	0.00			1495	109	39.81	39.81	46.43	46.43	48.33	48.33	44.23	44.23	75.00	75.00
Slovenia	SVN			NAT_TOTAL	20200615	1.00	1	0.00		2.00	1	2.00	1	0.00		0.00		0.00		3.00	1.00	1	2.00	0.00	0.00	2.00	1	2.00	2.00	0.00	0.00	2.00	1	0.00			1496	109	39.81	39.81	46.43	46.43	48.33	48.33	44.23	44.23	75.00	75.00
Slovenia	SVN			NAT_TOTAL	20200616	1.00	1	0.00		2.00	1	2.00	1	0.00		0.00		0.00		3.00	1.00	1	2.00	0.00	0.00	2.00	1	2.00	2.00	0.00	0.00	2.00	1	0.00			1499	109	39.81	39.81	46.43	46.43	48.33	48.33	44.23	44.23	75.00	75.00
Slovenia	SVN			NAT_TOTAL	20200617	1.00	1	0.00		2.00	1	2.00	1	0.00		0.00		0.00		3.00	1.00	1	2.00	0.00	0.00	2.00	1	2.00	2.00	0.00	0.00	2.00	1	0.00			1503	109	39.81	39.81	46.43	46.43	48.33	48.33	44.23	44.23	75.00	75.00
Slovenia	SVN			NAT_TOTAL	20200618	1.00	1	0.00		2.00	1	2.00	1	0.00		0.00		0.00		3.00	1.00	1	2.00	0.00	0.00	2.00	1	2.00	2.00	0.00	0.00	2.00	1	0.00			1511	109	39.81	39.81	46.43	46.43	48.33	48.33	44.23	44.23	75.00	75.00
Slovenia	SVN			NAT_TOTAL	20200619	1.00	1	0.00		2.00	1	2.00	1	0.00		0.00		0.00		3.00	1.00	1	2.00	0.00	0.00	2.00	1	2.00	2.00	0.00	0.00	2.00	1	0.00			1513	109	39.81	39.81	46.43	46.43	48.33	48.33	44.23	44.23	75.00	75.00
Slovenia	SVN			NAT_TOTAL	20200620	1.00	1	0.00		2.00	1	2.00	1	0.00		0.00		0.00		3.00	1.00	1	2.00	0.00	0.00	2.00	1	2.00	2.00	0.00	0.00	2.00	1	0.00			1519	109	39.81	39.81	46.43	46.43	48.33	48.33	44.23	44.23	75.00	75.00
Slovenia	SVN			NAT_TOTAL	20200621	1.00	1	0.00		2.00	1	2.00	1	0.00		0.00		0.00		3.00	1.00	1	2.00	0.00	0.00	2.00	1	2.00	2.00	0.00	0.00	2.00	1	0.00			1520	109	39.81	39.81	46.43	46.43	48.33	48.33	44.23	44.23	75.00	75.00
Slovenia	SVN			NAT_TOTAL	20200622	1.00	1	0.00		2.00	1	2.00	1	0.00		0.00		0.00		3.00	1.00	1	2.00	0.00	0.00	2.00	1	2.00	2.00	0.00	0.00	2.00	1	0.00			1521	109	39.81	39.81	46.43	46.43	48.33	48.33	44.23	44.23	75.00	75.00
Slovenia	SVN			NAT_TOTAL	20200623	1.00	1	0.00		2.00	1	2.00	1	0.00		0.00		0.00		3.00	1.00	1	2.00	0.00	0.00	2.00	1	2.00	2.00	0.00	0.00	2.00	1	0.00			1534	109	39.81	39.81	46.43	46.43	48.33	48.33	44.23	44.23	75.00	75.00
Slovenia	SVN			NAT_TOTAL	20200624	1.00	1	0.00		2.00	1	2.00	1	0.00		0.00		0.00		3.00	1.00	1	2.00	0.00	0.00	2.00	1	2.00	2.00	0.00	0.00	2.00	1	0.00			1541	109	39.81	39.81	46.43	46.43	48.33	48.33	44.23	44.23	75.00	75.00
Slovenia	SVN			NAT_TOTAL	20200625	1.00	1	0.00		2.00	1	2.00	1	0.00		0.00		0.00		3.00	1.00	1	2.00	0.00	0.00	2.00	1	2.00	2.00	0.00	0.00	2.00	1	0.00			1547	109	39.81	39.81	46.43	46.43	48.33	48.33	44.23	44.23	75.00	75.00
Slovenia	SVN			NAT_TOTAL	20200626	1.00	1	0.00		2.00	1	2.00	1	0.00		0.00		0.00		3.00	1.00	1	2.00	0.00	0.00	2.00	1	2.00	2.00	0.00	0.00	2.00	1	0.00			1558	109	39.81	39.81	46.43	46.43	48.33	48.33	44.23	44.23	75.00	75.00
Slovenia	SVN			NAT_TOTAL	20200627	1.00	1	0.00		2.00	1	2.00	1	0.00		0.00		0.00		3.00	1.00	1	2.00	0.00	0.00	2.00	1	2.00	2.00	0.00	0.00	2.00	1	0.00			1572	109	39.81	39.81	46.43	46.43	48.33	48.33	44.23	44.23	75.00	75.00
Slovenia	SVN			NAT_TOTAL	20200628	1.00	1	0.00		2.00	1	2.00	1	0.00		0.00		0.00		3.00	1.00	1	2.00	0.00	0.00	2.00	1	2.00	2.00	0.00	0.00	2.00	1	0.00			1581	111	39.81	39.81	46.43	46.43	48.33	48.33	44.23	44.23	75.00	75.00
Slovenia	SVN			NAT_TOTAL	20200629	1.00	1	0.00		2.00	1	2.00	1	0.00		0.00		0.00		3.00	1.00	1	2.00	0.00	0.00	2.00	1	2.00	2.00	0.00	0.00	2.00	1	0.00			1585	111	39.81	39.81	46.43	46.43	48.33	48.33	44.23	44.23	75.00	75.00
Slovenia	SVN			NAT_TOTAL	20200630	1.00	1	0.00		2.00	1	2.00	1	0.00		0.00		0.00		3.00	1.00	1	2.00	0.00	0.00	2.00	1	2.00	2.00	0.00	0.00	2.00	1	0.00			1600	111	39.81	39.81	46.43	46.43	48.33	48.33	44.23	44.23	75.00	75.00
Slovenia	SVN			NAT_TOTAL	20200701	1.00	1	0.00		2.00	1	2.00	1	0.00		0.00		0.00		3.00	1.00	1	2.00	0.00	0.00	2.00	1	2.00	2.00	0.00	0.00	2.00	1	0.00			1613	111	39.81	39.81	46.43	46.43	48.33	48.33	44.23	44.23	75.00	75.00
Slovenia	SVN			NAT_TOTAL	20200702	1.00	1	0.00		2.00	1	2.00	1	0.00		0.00		0.00		3.00	1.00	1	2.00	0.00	0.00	2.00	1	2.00	2.00	0.00	0.00	2.00	1	0.00			1634	111	39.81	39.81	46.43	46.43	48.33	48.33	44.23	44.23	75.00	75.00
Slovenia	SVN			NAT_TOTAL	20200703	1.00	1	0.00		2.00	1	2.00	1	0.00		0.00		0.00		3.00	1.00	1	2.00	0.00	0.00	2.00	1	2.00	2.00	0.00	0.00	2.00	1	0.00			1650	111	39.81	39.81	46.43	46.43	48.33	48.33	44.23	44.23	75.00	75.00
Slovenia	SVN			NAT_TOTAL	20200704	1.00	1	0.00		2.00	1	2.00	1	0.00		0.00		0.00		3.00	1.00	1	2.00	0.00	0.00	2.00	1	2.00	2.00	0.00	0.00	2.00	1	0.00			1679	111	39.81	39.81	46.43	46.43	48.33	48.33	44.23	44.23	75.00	75.00
Slovenia	SVN			NAT_TOTAL	20200705	1.00	1	0.00		2.00	1	2.00	1	0.00		0.00		0.00		3.00	1.00	1	2.00	0.00	0.00	2.00	1	2.00	2.00	0.00	0.00	2.00	1	0.00			1700	111	39.81	39.81	46.43	46.43	48.33	48.33	44.23	44.23	75.00	75.00
Slovenia	SVN			NAT_TOTAL	20200706	1.00	1	0.00		2.00	1	2.00	1	0.00		0.00		0.00		3.00	1.00	1	2.00	0.00	0.00	2.00	1	2.00	2.00	0.00	0.00	2.00	1	0.00			1716	111	39.81	39.81	46.43	46.43	48.33	48.33	44.23	44.23	75.00	75.00
Slovenia	SVN			NAT_TOTAL	20200707	1.00	1	0.00		2.00	1	2.00	1	0.00		0.00		0.00		3.00	1.00	1	2.00	0.00	0.00	2.00	1	2.00	2.00	0.00	0.00	2.00	1	0.00			1739	111	39.81	39.81	46.43	46.43	48.33	48.33	44.23	44.23	75.00	75.00
Slovenia	SVN			NAT_TOTAL	20200708	1.00	1	0.00		2.00	1	2.00	1	0.00		0.00		0.00		3.00	1.00	1	2.00	0.00	0.00	2.00	1	2.00	2.00	0.00	0.00	2.00	1	0.00			1763	111	39.81	39.81	46.43	46.43	48.33	48.33	44.23	44.23	75.00	75.00
Slovenia	SVN			NAT_TOTAL	20200709	1.00	1	0.00		2.00	1	2.00	1	0.00		0.00		0.00		3.00	1.00	1	2.00	0.00	0.00	2.00	1	2.00	2.00	0.00	0.00	2.00	1	0.00			1776	111	39.81	39.81	46.43	46.43	48.33	48.33	44.23	44.23	75.00	75.00
Slovenia	SVN			NAT_TOTAL	20200710	1.00	1	0.00		2.00	1	2.00	1	0.00		0.00		0.00		3.00	1.00	1	2.00	0.00	0.00	2.00	1	2.00	2.00	0.00	0.00	2.00	1	0.00			1793	111	39.81	39.81	46.43	46.43	48.33	48.33	44.23	44.23	75.00	75.00
Slovenia	SVN			NAT_TOTAL	20200711	1.00	1	0.00		2.00	1	2.00	1	0.00		0.00		0.00		3.00	1.00	1	2.00	0.00	0.00	2.00	1	2.00	2.00	0.00	0.00	2.00	1	0.00			1827	111	39.81	39.81	46.43	46.43	48.33	48.33	44.23	44.23	75.00	75.00
Slovenia	SVN			NAT_TOTAL	20200712	1.00	1	0.00		2.00	1	2.00	1	0.00		0.00		0.00		3.00	1.00	1	2.00	0.00	0.00	2.00	1	2.00	2.00	0.00	0.00	2.00	1	0.00			1841	111	39.81	39.81	46.43	46.43	48.33	48.33	44.23	44.23	75.00	75.00
Slovenia	SVN			NAT_TOTAL	20200713	1.00	1	0.00		2.00	1	2.00	1	0.00		0.00		0.00		3.00	1.00	1	2.00	0.00	0.00	2.00	1	2.00	2.00	0.00	0.00	2.00	1	0.00			1849	111	39.81	39.81	46.43	46.43	48.33	48.33	44.23	44.23	75.00	75.00
Slovenia	SVN			NAT_TOTAL	20200714	1.00	1	0.00		2.00	1	2.00	1	0.00		0.00		0.00		3.00	1.00	1	2.00	0.00	0.00	2.00	1	2.00	2.00	0.00	0.00	2.00	1	0.00			1859	111	39.81	39.81	46.43	46.43	48.33	48.33	44.23	44.23	75.00	75.00
Slovenia	SVN			NAT_TOTAL	20200715	1.00	1	0.00		2.00	1	2.00	1	0.00		0.00		0.00		3.00	1.00	1	2.00	0.00	0.00	2.00	1	2.00	2.00	0.00	0.00	2.00	1	0.00			1878	111	39.81	39.81	46.43	46.43	48.33	48.33	44.23	44.23	75.00	75.00
Slovenia	SVN			NAT_TOTAL	20200716	1.00	1	0.00		2.00	1	2.00	1	0.00		0.00		0.00		3.00	1.00	1	2.00	0.00	0.00	2.00	1	2.00	2.00	0.00	0.00	2.00	1	0.00			1897	111	39.81	39.81	46.43	46.43	48.33	48.33	44.23	44.23	75.00	75.00
Slovenia	SVN			NAT_TOTAL	20200717	1.00	1	0.00		2.00	1	2.00	1	0.00		0.00		0.00		3.00	1.00	1	2.00	0.00	0.00	2.00	1	2.00	2.00	0.00	0.00	2.00	1	0.00			1916	111	39.81	39.81	46.43	46.43	48.33	48.33	44.23	44.23	75.00	75.00
Slovenia	SVN			NAT_TOTAL	20200718	1.00	1	0.00		2.00	1	2.00	1	0.00		0.00		0.00		3.00	1.00	1	2.00	0.00	0.00	2.00	1	2.00	2.00	0.00	0.00	2.00	1	0.00			1940	111	39.81	39.81	46.43	46.43	48.33	48.33	44.23	44.23	75.00	75.00
Slovenia	SVN			NAT_TOTAL	20200719	1.00	1	0.00		2.00	1	2.00	1	0.00		0.00		0.00		3.00	1.00	1	2.00	0.00	0.00	2.00	1	2.00	2.00	0.00	0.00	2.00	1	0.00			1946	112	39.81	39.81	46.43	46.43	48.33	48.33	44.23	44.23	75.00	75.00
Slovenia	SVN			NAT_TOTAL	20200720	1.00	1	2.00	1	2.00	1	3.00	1	0.00		0.00		0.00		3.00	1.00	1	1.00	0.00	0.00	2.00	1	2.00	2.00	0.00	0.00	2.00	1	0.00			1953	113	50.00	50.00	57.14	57.14	51.11	51.11	51.28	51.28	50.00	50.00
Slovenia	SVN			NAT_TOTAL	20200721	1.00	1	2.00	1	2.00	1	3.00	1	0.00		0.00		0.00		3.00	1.00	1	1.00	0.00	0.00	2.00	1	2.00	2.00	0.00	0.00	2.00	1	0.00			1977	114	50.00	50.00	57.14	57.14	51.11	51.11	51.28	51.28	50.00	50.00
Slovenia	SVN			NAT_TOTAL	20200722	1.00	1	2.00	1	2.00	1	3.00	1	0.00		0.00		0.00		3.00	1.00	1	1.00	0.00	0.00	2.00	1	2.00	2.00	0.00	0.00	2.00	1	0.00			2006	115	50.00	50.00	57.14	57.14	51.11	51.11	51.28	51.28	50.00	50.00
Slovenia	SVN			NAT_TOTAL	20200723	1.00	1	2.00	1	2.00	1	3.00	1	0.00		0.00		0.00		3.00	1.00	1	1.00	0.00	0.00	2.00	1	2.00	2.00	0.00	0.00	2.00	1	0.00			2033	115	50.00	50.00	57.14	57.14	51.11	51.11	51.28	51.28	50.00	50.00
Slovenia	SVN			NAT_TOTAL	20200724	1.00	1	2.00	1	2.00	1	3.00	1	0.00		0.00		0.00		3.00	1.00	1	1.00	0.00	0.00	2.00	1	2.00	2.00	0.00	0.00	2.00	1	0.00			2052	115	50.00	50.00	57.14	57.14	51.11	51.11	51.28	51.28	50.00	50.00
Slovenia	SVN			NAT_TOTAL	20200725	1.00	1	2.00	1	2.00	1	3.00	1	0.00		0.00		0.00		3.00	1.00	1	1.00	0.00	0.00	2.00	1	2.00	2.00	0.00	0.00	2.00	1	0.00			2066	116	50.00	50.00	57.14	57.14	51.11	51.11	51.28	51.28	50.00	50.00
Slovenia	SVN			NAT_TOTAL	20200726	1.00	1	2.00	1	2.00	1	3.00	1	0.00		0.00		0.00		3.00	1.00	1	1.00	0.00	0.00	2.00	1	2.00	2.00	0.00	0.00	2.00	1	0.00			2082	116	50.00	50.00	57.14	57.14	51.11	51.11	51.28	51.28	50.00	50.00
Slovenia	SVN			NAT_TOTAL	20200727	1.00	1	2.00	1	2.00	1	3.00	1	0.00		0.00		0.00		3.00	1.00	1	1.00	0.00	0.00	2.00	1	2.00	2.00	0.00	0.00	2.00	1	0.00			2087	116	50.00	50.00	57.14	57.14	51.11	51.11	51.28	51.28	50.00	50.00
Slovenia	SVN			NAT_TOTAL	20200728	1.00	1	2.00	1	2.00	1	3.00	1	0.00		0.00		0.00		3.00	1.00	1	1.00	0.00	0.00	2.00	1	2.00	2.00	0.00	0.00	2.00	1	0.00			2101	117	50.00	50.00	57.14	57.14	51.11	51.11	51.28	51.28	50.00	50.00
Slovenia	SVN			NAT_TOTAL	20200729	1.00	1	2.00	1	2.00	1	3.00	1	0.00		0.00		0.00		3.00	1.00	1	1.00	0.00	0.00	2.00	1	2.00	2.00	0.00	0.00	2.00	1	0.00			2115	117	50.00	50.00	57.14	57.14	51.11	51.11	51.28	51.28	50.00	50.00
Slovenia	SVN			NAT_TOTAL	20200730	1.00	1	2.00	1	2.00	1	3.00	1	0.00		0.00		0.00		3.00	1.00	1	1.00	0.00	0.00	2.00	1	2.00	2.00	0.00	0.00	2.00	1	0.00			2139	117	50.00	50.00	57.14	57.14	51.11	51.11	51.28	51.28	50.00	50.00
Slovenia	SVN			NAT_TOTAL	20200731	1.00	1	2.00	1	2.00	1	3.00	1	0.00		0.00		0.00		3.00	1.00	1	1.00	0.00	0.00	2.00	1	2.00	2.00	0.00	0.00	2.00	1	0.00			2156	119	50.00	50.00	57.14	57.14	51.11	51.11	51.28	51.28	50.00	50.00
Slovenia	SVN			NAT_TOTAL	20200801	1.00	1	2.00	1	2.00	1	3.00	1	0.00		0.00		0.00		3.00	1.00	1	1.00	0.00	0.00	2.00	1	2.00	2.00	0.00	0.00	2.00	1	0.00			2171	119	50.00	50.00	57.14	57.14	51.11	51.11	51.28	51.28	50.00	50.00
Slovenia	SVN			NAT_TOTAL	20200802	1.00	1	2.00	1	2.00	1	3.00	1	0.00		0.00		0.00		3.00	1.00	1	1.00	0.00	0.00	2.00	1	2.00	2.00	0.00	0.00	2.00	1	0.00			2180	120	50.00	50.00	57.14	57.14	51.11	51.11	51.28	51.28	50.00	50.00
Slovenia	SVN			NAT_TOTAL	20200803	1.00	1	2.00	1	2.00	1	3.00	1	0.00		0.00		0.00		3.00	1.00	1	1.00	0.00	0.00	2.00	1	2.00	2.00	0.00	0.00	2.00	1	0.00			2181	122	50.00	50.00	57.14	57.14	51.11	51.11	51.28	51.28	50.00	50.00
Slovenia	SVN			NAT_TOTAL	20200804	1.00	1	2.00	1	2.00	1	3.00	1	0.00		0.00		0.00		3.00	1.00	1	1.00	0.00	0.00	2.00	1	2.00	2.00	0.00	0.00	2.00	1	0.00			2190	123	50.00	50.00	57.14	57.14	51.11	51.11	51.28	51.28	50.00	50.00
Slovenia	SVN			NAT_TOTAL	20200805	1.00	1	2.00	1	2.00	1	3.00	1	0.00		0.00		0.00		3.00	1.00	1	1.00	0.00	0.00	2.00	1	2.00	2.00	0.00	0.00	2.00	1	0.00			2208	124	50.00	50.00	57.14	57.14	51.11	51.11	51.28	51.28	50.00	50.00
Slovenia	SVN			NAT_TOTAL	20200806	1.00	1	2.00	1	2.00	1	3.00	1	0.00		0.00		0.00		3.00	1.00	1	1.00	0.00	0.00	2.00	1	2.00	2.00	0.00	0.00	2.00	1	0.00			2223	125	50.00	50.00	57.14	57.14	51.11	51.11	51.28	51.28	50.00	50.00
Slovenia	SVN			NAT_TOTAL	20200807	1.00	1	2.00	1	2.00	1	3.00	1	0.00		0.00		0.00		3.00	1.00	1	1.00	0.00	0.00	2.00	1	2.00	2.00	0.00	0.00	2.00	1	0.00			2233	125	50.00	50.00	57.14	57.14	51.11	51.11	51.28	51.28	50.00	50.00
Slovenia	SVN			NAT_TOTAL	20200808	1.00	1	2.00	1	2.00	1	3.00	1	0.00		0.00		0.00		3.00	1.00	1	1.00	0.00	0.00	2.00	1	2.00	2.00	0.00	0.00	2.00	1	0.00			2247	126	50.00	50.00	57.14	57.14	51.11	51.11	51.28	51.28	50.00	50.00
Slovenia	SVN			NAT_TOTAL	20200809	1.00	1	2.00	1	2.00	1	3.00	1	0.00		0.00		0.00		3.00	1.00	1	1.00	0.00	0.00	2.00	1	2.00	2.00	0.00	0.00	2.00	1	0.00			2249	127	50.00	50.00	57.14	57.14	51.11	51.11	51.28	51.28	50.00	50.00
Slovenia	SVN			NAT_TOTAL	20200810	1.00	1	2.00	1	2.00	1	3.00	1	0.00		0.00		0.00		3.00	1.00	1	1.00	0.00	0.00	2.00	1	2.00	2.00	0.00	0.00	2.00	1	0.00			2255	128	50.00	50.00	57.14	57.14	51.11	51.11	51.28	51.28	50.00	50.00
Slovenia	SVN			NAT_TOTAL	20200811	1.00	1	2.00	1	2.00	1	3.00	1	0.00		0.00		0.00		3.00	1.00	1	1.00	0.00	0.00	2.00	1	2.00	2.00	0.00	0.00	2.00	1	0.00			2272	129	50.00	50.00	57.14	57.14	51.11	51.11	51.28	51.28	50.00	50.00
Slovenia	SVN			NAT_TOTAL	20200812	1.00	1	2.00	1	2.00	1	3.00	1	0.00		0.00		0.00		3.00	1.00	1	1.00	0.00	0.00	2.00	1	2.00	2.00	0.00	0.00	2.00	1	0.00			2303	129	50.00	50.00	57.14	57.14	51.11	51.11	51.28	51.28	50.00	50.00
Slovenia	SVN			NAT_TOTAL	20200813	1.00	1	2.00	1	2.00	1	3.00	1	0.00		0.00		0.00		3.00	1.00	1	1.00	0.00	0.00	2.00	1	2.00	2.00	0.00	0.00	2.00	1	0.00			2332	129	50.00	50.00	57.14	57.14	51.11	51.11	51.28	51.28	50.00	50.00
Slovenia	SVN			NAT_TOTAL	20200814	1.00	1	2.00	1	2.00	1	3.00	1	0.00		0.00		0.00		3.00	1.00	1	1.00	0.00	0.00	2.00	1	2.00	2.00	0.00	0.00	2.00	1	0.00			2369	129	50.00	50.00	57.14	57.14	51.11	51.11	51.28	51.28	50.00	50.00
Slovenia	SVN			NAT_TOTAL	20200815	1.00	1	2.00	1	2.00	1	3.00	1	0.00		0.00		0.00		3.00	1.00	1	1.00	0.00	0.00	2.00	1	2.00	2.00	0.00	0.00	2.00	1	0.00			2401	129	50.00	50.00	57.14	57.14	51.11	51.11	51.28	51.28	50.00	50.00
Slovenia	SVN			NAT_TOTAL	20200816	1.00	1	2.00	1	2.00	1	3.00	1	0.00		0.00		0.00		3.00	1.00	1	1.00	0.00	0.00	2.00	1	2.00	2.00	0.00	0.00	2.00	1	0.00			2416	129	50.00	50.00	57.14	57.14	51.11	51.11	51.28	51.28	50.00	50.00
Slovenia	SVN			NAT_TOTAL	20200817	1.00	1	2.00	1	2.00	1	3.00	1	0.00		0.00		0.00		3.00	1.00	1	1.00	0.00	0.00	2.00	1	2.00	2.00	0.00	0.00	2.00	1	0.00			2429	129	50.00	50.00	57.14	57.14	51.11	51.11	51.28	51.28	50.00	50.00
Slovenia	SVN			NAT_TOTAL	20200818	1.00	1	2.00	1	2.00	1	3.00	1	0.00		0.00		0.00		3.00	1.00	1	1.00	0.00	0.00	2.00	1	2.00	2.00	0.00	0.00	2.00	1	0.00			2456	129	50.00	50.00	57.14	57.14	51.11	51.11	51.28	51.28	50.00	50.00
Slovenia	SVN			NAT_TOTAL	20200819	1.00	1	2.00	1	2.00	1	3.00	1	0.00		0.00		0.00		3.00	1.00	1	1.00	0.00	0.00	2.00	1	2.00	2.00	0.00	0.00	2.00	1	0.00			2493	129	50.00	50.00	57.14	57.14	51.11	51.11	51.28	51.28	50.00	50.00
Slovenia	SVN			NAT_TOTAL	20200820	1.00	1	2.00	1	2.00	1	3.00	1	0.00		0.00		0.00		3.00	1.00	1	1.00	0.00	0.00	2.00	1	2.00	2.00	0.00	0.00	2.00	1	0.00			2536	129	50.00	50.00	57.14	57.14	51.11	51.11	51.28	51.28	50.00	50.00
Slovenia	SVN			NAT_TOTAL	20200821	1.00	1	2.00	1	2.00	1	3.00	1	0.00		0.00		0.00		3.00	1.00	1	1.00	0.00	0.00	2.00	1	2.00	2.00	0.00	0.00	2.00	1	0.00			2574	130	50.00	50.00	57.14	57.14	51.11	51.11	51.28	51.28	50.00	50.00
Slovenia	SVN			NAT_TOTAL	20200822	1.00	1	2.00	1	2.00	1	3.00	1	0.00		0.00		0.00		3.00	1.00	1	1.00	0.00	0.00	2.00	1	2.00	2.00	0.00	0.00	2.00	1	0.00			2617	131	50.00	50.00	57.14	57.14	51.11	51.11	51.28	51.28	50.00	50.00
Slovenia	SVN			NAT_TOTAL	20200823	1.00	1	2.00	1	2.00	1	3.00	1	0.00		0.00		0.00		3.00	1.00	1	1.00	0.00	0.00	2.00	1	2.00	2.00	0.00	0.00	2.00	1	0.00			2651	131	50.00	50.00	57.14	57.14	51.11	51.11	51.28	51.28	50.00	50.00
Slovenia	SVN			NAT_TOTAL	20200824	1.00	1	2.00	1	2.00	1	3.00	1	0.00		0.00		0.00		3.00	1.00	1	1.00	0.00	0.00	2.00	1	2.00	2.00	0.00	0.00	2.00	1	0.00			2665	133	50.00	50.00	57.14	57.14	51.11	51.11	51.28	51.28	50.00	50.00
Slovenia	SVN			NAT_TOTAL	20200825	1.00	1	2.00	1	2.00	1	3.00	1	0.00		0.00		0.00		3.00	1.00	1	1.00	0.00	0.00	2.00	1	2.00	2.00	0.00	0.00	2.00	1	0.00			2686	133	50.00	50.00	57.14	57.14	51.11	51.11	51.28	51.28	50.00	50.00
Slovenia	SVN			NAT_TOTAL	20200826	1.00	1	2.00	1	2.00	1	3.00	1	0.00		0.00		0.00		3.00	1.00	1	1.00	0.00	0.00	2.00	1	2.00	2.00	0.00	0.00	2.00	1	0.00			2722	133	50.00	50.00	57.14	57.14	51.11	51.11	51.28	51.28	50.00	50.00
Slovenia	SVN			NAT_TOTAL	20200827	1.00	1	2.00	1	2.00	1	3.00	1	0.00		0.00		0.00		3.00	1.00	1	1.00	0.00	0.00	2.00	1	2.00	2.00	0.00	0.00	2.00	1	0.00			2755	133	50.00	50.00	57.14	57.14	51.11	51.11	51.28	51.28	50.00	50.00
Slovenia	SVN			NAT_TOTAL	20200828	1.00	1	2.00	1	2.00	1	3.00	1	0.00		0.00		0.00		3.00	1.00	1	1.00	0.00	0.00	2.00	1	2.00	2.00	0.00	0.00	2.00	1	0.00			2797	133	50.00	50.00	57.14	57.14	51.11	51.11	51.28	51.28	50.00	50.00
Slovenia	SVN			NAT_TOTAL	20200829	1.00	1	2.00	1	2.00	1	3.00	1	0.00		0.00		0.00		3.00	1.00	1	1.00	0.00	0.00	2.00	1	2.00	2.00	0.00	0.00	2.00	1	0.00			2834	133	50.00	50.00	57.14	57.14	51.11	51.11	51.28	51.28	50.00	50.00
Slovenia	SVN			NAT_TOTAL	20200830	1.00	1	2.00	1	2.00	1	3.00	1	0.00		0.00		0.00		3.00	1.00	1	1.00	0.00	0.00	2.00	1	2.00	2.00	0.00	0.00	2.00	1	0.00			2865	133	50.00	50.00	57.14	57.14	51.11	51.11	51.28	51.28	50.00	50.00
Slovenia	SVN			NAT_TOTAL	20200831	1.00	1	2.00	1	2.00	1	3.00	1	0.00		0.00		0.00		3.00	1.00	1	1.00	0.00	0.00	2.00	1	2.00	2.00	0.00	0.00	2.00	1	0.00			2883	133	50.00	50.00	57.14	57.14	51.11	51.11	51.28	51.28	50.00	50.00
Slovenia	SVN			NAT_TOTAL	20200901	1.00	1	2.00	1	2.00	1	3.00	1	0.00		0.00		0.00		3.00	1.00	1	1.00	0.00	0.00	2.00	1	2.00	2.00	0.00	0.00	2.00	1	0.00			2924	133	50.00	50.00	57.14	57.14	51.11	51.11	51.28	51.28	50.00	50.00
Slovenia	SVN			NAT_TOTAL	20200902	1.00	1	2.00	1	2.00	1	3.00	1	0.00		0.00		0.00		3.00	1.00	1	1.00	0.00	0.00	2.00	1	2.00	2.00	0.00	0.00	2.00	1	0.00			2979	134	50.00	50.00	57.14	57.14	51.11	51.11	51.28	51.28	50.00	50.00
Slovenia	SVN			NAT_TOTAL	20200903	1.00	1	2.00	1	2.00	1	3.00	1	0.00		0.00		0.00		3.00	1.00	1	1.00	0.00	0.00	2.00	1	2.00	2.00	0.00	0.00	2.00	1	0.00			3032	134	50.00	50.00	57.14	57.14	51.11	51.11	51.28	51.28	50.00	50.00
Slovenia	SVN			NAT_TOTAL	20200904	1.00	1	2.00	1	2.00	1	3.00	1	0.00		0.00		0.00		3.00	1.00	1	1.00	0.00	0.00	2.00	1	2.00	2.00	0.00	0.00	2.00	1	0.00			3079	134	50.00	50.00	57.14	57.14	51.11	51.11	51.28	51.28	50.00	50.00
Slovenia	SVN			NAT_TOTAL	20200905	1.00	1	2.00	1	2.00	1	3.00	1	0.00		0.00		0.00		3.00	1.00	1	1.00	0.00	0.00	2.00	1	2.00	2.00	0.00	0.00	2.00	1	0.00			3122	135	50.00	50.00	57.14	57.14	51.11	51.11	51.28	51.28	50.00	50.00
Slovenia	SVN			NAT_TOTAL	20200906	1.00	1	2.00	1	2.00	1	3.00	1	0.00		0.00		0.00		3.00	1.00	1	1.00	0.00	0.00	2.00	1	2.00	2.00	0.00	0.00	2.00	1	0.00			3165	135	50.00	50.00	57.14	57.14	51.11	51.11	51.28	51.28	50.00	50.00
Slovenia	SVN			NAT_TOTAL	20200907	1.00	1	2.00	1	2.00	1	3.00	1	0.00		0.00		0.00		3.00	1.00	1	1.00	0.00	0.00	2.00	1	2.00	2.00	0.00	0.00	2.00	1	0.00			3190	135	50.00	50.00	57.14	57.14	51.11	51.11	51.28	51.28	50.00	50.00
Slovenia	SVN			NAT_TOTAL	20200908	1.00	1	2.00	1	2.00	1	3.00	1	0.00		0.00		0.00		3.00	1.00	1	1.00	0.00	0.00	2.00	1	2.00	2.00	0.00	0.00	2.00	1	0.00			3232	135	50.00	50.00	57.14	57.14	51.11	51.11	51.28	51.28	50.00	50.00
Slovenia	SVN			NAT_TOTAL	20200909	1.00	1	2.00	1	2.00	1	3.00	1	0.00		0.00		0.00		3.00	1.00	1	1.00	0.00	0.00	2.00	1	2.00	2.00	0.00	0.00	2.00	1	0.00			3312	135	50.00	50.00	57.14	57.14	51.11	51.11	51.28	51.28	50.00	50.00
Slovenia	SVN			NAT_TOTAL	20200910	1.00	1	2.00	1	2.00	1	3.00	1	0.00		0.00		0.00		3.00	1.00	1	1.00	0.00	0.00	2.00	1	2.00	2.00	0.00	0.00	2.00	1	0.00			3389	135	50.00	50.00	57.14	57.14	51.11	51.11	51.28	51.28	50.00	50.00
Slovenia	SVN			NAT_TOTAL	20200911	1.00	1	2.00	1	2.00	1	3.00	1	0.00		0.00		0.00		3.00	1.00	1	1.00	0.00	0.00	2.00	1	2.00	2.00	0.00	0.00	2.00	1	0.00			3497	135	50.00	50.00	57.14	57.14	51.11	51.11	51.28	51.28	50.00	50.00
Slovenia	SVN			NAT_TOTAL	20200912	1.00	1	2.00	1	2.00	1	3.00	1	0.00		0.00		0.00		3.00	1.00	1	1.00	0.00	0.00	2.00	1	2.00	2.00	0.00	0.00	2.00	1	0.00			3603	135	50.00	50.00	57.14	57.14	51.11	51.11	51.28	51.28	50.00	50.00
Slovenia	SVN			NAT_TOTAL	20200913	1.00	1	2.00	1	2.00	1	3.00	1	0.00		0.00		0.00		3.00	1.00	1	1.00	0.00	0.00	2.00	1	2.00	2.00	0.00	0.00	2.00	1	0.00			3702	135	50.00	50.00	57.14	57.14	51.11	51.11	51.28	51.28	50.00	50.00
Slovenia	SVN			NAT_TOTAL	20200914	1.00	1	2.00	1	2.00	1	3.00	1	0.00		0.00		0.00		3.00	1.00	1	1.00	0.00	0.00	2.00	1	2.00	2.00	0.00	0.00	2.00	1	0.00			3749	135	50.00	50.00	57.14	57.14	51.11	51.11	51.28	51.28	50.00	50.00
Slovenia	SVN			NAT_TOTAL	20200915	1.00	1	2.00	1	2.00	1	3.00	1	0.00		0.00		0.00		3.00	1.00	1	1.00	0.00	0.00	2.00	1	2.00	2.00	0.00	0.00	2.00	1	0.00			3831	135	50.00	50.00	57.14	57.14	51.11	51.11	51.28	51.28	50.00	50.00
Slovenia	SVN			NAT_TOTAL	20200916	1.00	1	2.00	1	2.00	1	3.00	1	0.00		0.00		0.00		3.00	1.00	1	1.00	0.00	0.00	2.00	1	2.00	2.00	0.00	0.00	2.00	1	0.00			3954	135	50.00	50.00	57.14	57.14	51.11	51.11	51.28	51.28	50.00	50.00
Slovenia	SVN			NAT_TOTAL	20200917	1.00	1	2.00	1	2.00	1	3.00	1	0.00		0.00		0.00		3.00	1.00	1	1.00	0.00	0.00	2.00	1	2.00	2.00	0.00	0.00	2.00	1	0.00			4058	136	50.00	50.00	57.14	57.14	51.11	51.11	51.28	51.28	50.00	50.00
Slovenia	SVN			NAT_TOTAL	20200918	1.00	1	2.00	1	2.00	1	3.00	1	0.00		0.00		0.00		3.00	1.00	1	1.00	0.00	0.00	2.00	1	2.00	2.00	0.00	0.00	2.00	1	0.00			4195	140	50.00	50.00	57.14	57.14	51.11	51.11	51.28	51.28	50.00	50.00
Slovenia	SVN			NAT_TOTAL	20200919	1.00	1	2.00	1	2.00	1	3.00	1	0.00		0.00		0.00		3.00	1.00	1	1.00	0.00	0.00	2.00	1	2.00	2.00	0.00	0.00	2.00	1	0.00			4309	141	50.00	50.00	57.14	57.14	51.11	51.11	51.28	51.28	50.00	50.00
Slovenia	SVN			NAT_TOTAL	20200920	1.00	1	2.00	1	2.00	1	3.00	1	0.00		0.00		0.00		3.00	1.00	1	1.00	0.00	0.00	2.00	1	2.00	2.00	0.00	0.00	2.00	1	0.00			4420	142	50.00	50.00	57.14	57.14	51.11	51.11	51.28	51.28	50.00	50.00
Slovenia	SVN			NAT_TOTAL	20200921	1.00	1	2.00	1	2.00	1	3.00	1	0.00		0.00		0.00		3.00	1.00	1	1.00	0.00	0.00	2.00	1	2.00	2.00	0.00	0.00	2.00	1	0.00			4470	142	50.00	50.00	57.14	57.14	51.11	51.11	51.28	51.28	50.00	50.00
Slovenia	SVN			NAT_TOTAL	20200922	1.00	1	2.00	1	2.00	1	3.00	1	0.00		0.00		0.00		3.00	1.00	1	1.00	0.00	0.00	2.00	1	2.00	2.00	0.00	0.00	2.00	1	0.00			4558	142	50.00	50.00	57.14	57.14	51.11	51.11	51.28	51.28	50.00	50.00
Slovenia	SVN			NAT_TOTAL	20200923	1.00	1	2.00	1	2.00	1	3.00	1	0.00		0.00		0.00		3.00	1.00	1	1.00	0.00	0.00	2.00	1	2.00	2.00	0.00	0.00	2.00	1	0.00			4694	143	50.00	50.00	57.14	57.14	51.11	51.11	51.28	51.28	50.00	50.00
Slovenia	SVN			NAT_TOTAL	20200924	1.00	1	2.00	1	2.00	1	3.00	1	0.00		0.00		0.00		3.00	1.00	1	1.00	0.00	0.00	2.00	1	2.00	2.00	0.00	0.00	2.00	1	0.00			4816	145	50.00	50.00	57.14	57.14	51.11	51.11	51.28	51.28	50.00	50.00
Slovenia	SVN			NAT_TOTAL	20200925	1.00	1	2.00	1	2.00	1	3.00	1	0.00		0.00		0.00		3.00	1.00	1	1.00	0.00	0.00	2.00	1	2.00	2.00	0.00	0.00	2.00	1	0.00			5007	145	50.00	50.00	57.14	57.14	51.11	51.11	51.28	51.28	50.00	50.00
Slovenia	SVN			NAT_TOTAL	20200926	1.00	1	2.00	1	2.00	1	3.00	1	0.00		0.00		0.00		3.00	1.00	1	1.00	0.00	0.00	2.00	1	2.00	2.00	0.00	0.00	2.00	1	0.00			5191	146	50.00	50.00	57.14	57.14	51.11	51.11	51.28	51.28	50.00	50.00
Slovenia	SVN			NAT_TOTAL	20200927	1.00	1	2.00	1	2.00	1	3.00	1	0.00		0.00		0.00		3.00	1.00	1	1.00	0.00	0.00	2.00	1	2.00	2.00	0.00	0.00	2.00	1	0.00			5350	147	50.00	50.00	57.14	57.14	51.11	51.11	51.28	51.28	50.00	50.00
Slovenia	SVN			NAT_TOTAL	20200928	1.00	1	2.00	1	2.00	1	3.00	1	0.00		0.00		0.00		3.00	1.00	1	1.00	0.00	0.00	2.00	1	2.00	2.00	0.00	0.00	2.00	1	0.00			5388	149	50.00	50.00	57.14	57.14	51.11	51.11	51.28	51.28	50.00	50.00
Slovenia	SVN			NAT_TOTAL	20200929	1.00	1	2.00	1	2.00	1	3.00	1	0.00		0.00		0.00		3.00	1.00	1	1.00	0.00	0.00	2.00	1	2.00	2.00	0.00	0.00	2.00	1	0.00			5487	149	50.00	50.00	57.14	57.14	51.11	51.11	51.28	51.28	50.00	50.00
Slovenia	SVN			NAT_TOTAL	20200930	1.00	1	2.00	1	2.00	1	3.00	1	0.00		0.00		0.00		3.00	1.00	1	1.00	0.00	0.00	2.00	1	2.00	2.00	0.00	0.00	2.00	1	0.00			5690	150	50.00	50.00	57.14	57.14	51.11	51.11	51.28	51.28	50.00	50.00
Slovenia	SVN			NAT_TOTAL	20201001	1.00	1	2.00	1	2.00	1	3.00	1	0.00		0.00		0.00		3.00	1.00	1	1.00	0.00	0.00	2.00	1	2.00	2.00	0.00	0.00	2.00	1	0.00			5865	152	50.00	50.00	57.14	57.14	51.11	51.11	51.28	51.28	50.00	50.00
Slovenia	SVN			NAT_TOTAL	20201002	1.00	1	2.00	1	2.00	1	3.00	1	0.00		0.00		0.00		2.00	2.00	1	1.00	-0.01	0.00	2.00	1	2.00	0.00	0.00	0.00	2.00	1	0.00			6103	154	47.22	47.22	53.57	53.57	46.11	46.11	41.67	41.67	75.00	75.00
Slovenia	SVN			NAT_TOTAL	20201003	1.00	1	2.00	1	2.00	1	3.00	1	0.00		0.00		0.00		2.00	2.00	1	1.00	-0.01	0.00	2.00	1	2.00	0.00	0.00	0.00	2.00	1	0.00			6330	155	47.22	47.22	53.57	53.57	46.11	46.11	41.67	41.67	75.00	75.00
Slovenia	SVN			NAT_TOTAL	20201004	1.00	1	2.00	1	2.00	1	3.00	1	0.00		0.00		0.00		2.00	2.00	1	1.00	-0.01	0.00	2.00	1	2.00	0.00	0.00	0.00	2.00	1	0.00			6498	155	47.22	47.22	53.57	53.57	46.11	46.11	41.67	41.67	75.00	75.00
Slovenia	SVN			NAT_TOTAL	20201005	1.00	1	2.00	1	2.00	1	3.00	1	0.00		0.00		0.00		2.00	2.00	1	1.00	-0.01	0.00	2.00	1	2.00	0.00	0.00	0.00	2.00	1	0.00			6673	156	47.22	47.22	53.57	53.57	46.11	46.11	41.67	41.67	75.00	75.00
Slovenia	SVN			NAT_TOTAL	20201006	1.00	1	2.00	1	2.00	1	3.00	1	0.00		0.00		0.00		2.00	2.00	1	1.00	-0.01	0.00	2.00	1	2.00	0.00	0.00	0.00	2.00	1	0.00			6764	159	47.22	47.22	53.57	53.57	46.11	46.11	41.67	41.67	75.00	75.00
Slovenia	SVN			NAT_TOTAL	20201007	1.00	1	2.00	1	2.00	1	3.00	1	0.00		0.00		0.00		2.00	2.00	1	1.00	-0.01	0.00	2.00	1	2.00	0.00	0.00	0.00	2.00	1	0.00			7120	159	47.22	47.22	53.57	53.57	46.11	46.11	41.67	41.67	75.00	75.00
Slovenia	SVN			NAT_TOTAL	20201008	1.00	1	2.00	1	2.00	1	3.00	1	0.00		0.00		0.00		2.00	2.00	1	1.00	-0.01	0.00	2.00	1	2.00	0.00	0.00	0.00	2.00	1	0.00			7507	160	47.22	47.22	53.57	53.57	46.11	46.11	41.67	41.67	75.00	75.00
Slovenia	SVN			NAT_TOTAL	20201009	1.00	1	2.00	1	2.00	1	3.00	1	0.00		0.00		0.00		2.00	2.00	1	1.00	0.00		2.00	1	2.00	2.00			3.00	1	0.00			7872	165	47.22	47.22	53.57	53.57	54.44	54.44	51.28	51.28	75.00	75.00
Slovenia	SVN			NAT_TOTAL	20201010	1.00	1	2.00	1	2.00	1	3.00	1	0.00		0.00		0.00		2.00	2.00	1	1.00	0.00	0.00	2.00	1	2.00	2.00	0.00	0.00	3.00	1	0.00			8252	167	47.22	47.22	53.57	53.57	54.44	54.44	51.28	51.28	75.00	75.00
Slovenia	SVN			NAT_TOTAL	20201011	1.00	1	2.00	1	2.00	1	3.00	1	0.00		0.00		0.00		2.00	2.00	1	1.00	0.00	0.00	2.00	1	2.00	2.00	0.00	0.00	3.00	1	0.00			8663	167	47.22	47.22	53.57	53.57	54.44	54.44	51.28	51.28	75.00	75.00
Slovenia	SVN			NAT_TOTAL	20201012	1.00	1	2.00	1	2.00	1	3.00	1	0.00		0.00		0.00		2.00	2.00	1	1.00	0.00	0.00	2.00	1	2.00	2.00	0.00	0.00	3.00	1	0.00			8832	169	47.22	47.22	53.57	53.57	54.44	54.44	51.28	51.28	75.00	75.00
Slovenia	SVN			NAT_TOTAL	20201013	1.00	1	2.00	1	2.00	1	3.00	1	0.00		0.00		0.00		2.00	2.00	1	1.00	0.00	0.00	2.00	1	2.00	2.00	0.00	0.00	3.00	1	0.00			9231	173	47.22	47.22	53.57	53.57	54.44	54.44	51.28	51.28	75.00	75.00
Slovenia	SVN			NAT_TOTAL	20201014	1.00	1	2.00	1	2.00	1	3.00	1	0.00		0.00		0.00		2.00	2.00	1	1.00	0.00	0.00	2.00	1	2.00	2.00	0.00	0.00	3.00	1	0.00			9938	175	47.22	47.22	53.57	53.57	54.44	54.44	51.28	51.28	75.00	75.00
Slovenia	SVN			NAT_TOTAL	20201015	1.00	1	2.00	1	2.00	1	3.00	1	0.00		0.00		0.00		2.00	2.00	1	1.00	0.00	0.00	2.00	1	2.00	2.00	0.00	0.00	3.00	1	0.00			10683	176	47.22	47.22	53.57	53.57	54.44	54.44	51.28	51.28	75.00	75.00
Slovenia	SVN			NAT_TOTAL	20201016	1.00	1	2.00	1	2.00	1	3.00	1	0.00		0.00		0.00		2.00	2.00	1	1.00	0.00	0.00	2.00	1	2.00	2.00	0.00	0.00	3.00	1	0.00			11517	180	47.22	47.22	53.57	53.57	54.44	54.44	51.28	51.28	75.00	75.00
Slovenia	SVN			NAT_TOTAL	20201017	1.00	1	2.00	1	2.00	1	3.00	1	0.00		0.00		0.00		2.00	2.00	1	1.00	0.00	0.00	2.00	1	2.00	2.00	0.00	0.00	3.00	1	0.00			12416	184	47.22	47.22	53.57	53.57	54.44	54.44	51.28	51.28	75.00	75.00
Slovenia	SVN			NAT_TOTAL	20201018	1.00	1	2.00	1	2.00	1	3.00	1	0.00		0.00		0.00		2.00	2.00	1	1.00	0.00	0.00	2.00	1	2.00	2.00	0.00	0.00	3.00	1	0.00			13142	188	47.22	47.22	53.57	53.57	54.44	54.44	51.28	51.28	75.00	75.00
Slovenia	SVN			NAT_TOTAL	20201019	2.00	1	2.00	1	2.00	1	4.00	1	0.00		0.00		2.00	1	2.00	2.00	1	1.00	0.00	0.00	2.00	1	2.00	2.00	0.00	0.00	4.00	1	0.00			13679	190	64.81	64.81	71.43	71.43	66.67	66.67	65.38	65.38	75.00	75.00
Slovenia	SVN			NAT_TOTAL	20201020	2.00	1	2.00	1	2.00	1	4.00	1	0.00		0.00		2.00	1	2.00	2.00	1	1.00	0.00	0.00	2.00	1	2.00	2.00	0.00	0.00	4.00	1	0.00			14473	192	64.81	64.81	71.43	71.43	66.67	66.67	65.38	65.38	75.00	75.00
Slovenia	SVN			NAT_TOTAL	20201021	2.00	1	2.00	1	2.00	1	4.00	1	0.00		0.00		2.00	1	2.00	2.00	1	1.00	0.00	0.00	2.00	1	2.00	2.00	0.00	0.00	4.00	1	0.00			15982	200	64.81	64.81	71.43	71.43	66.67	66.67	65.38	65.38	75.00	75.00
Slovenia	SVN			NAT_TOTAL	20201022	2.00	1	2.00	1	2.00	1	4.00	1	0.00		0.00		2.00	1	2.00	2.00	1	1.00	0.00	0.00	2.00	1	2.00	2.00	0.00	0.00	4.00	1	0.00			17646	211	64.81	64.81	71.43	71.43	66.67	66.67	65.38	65.38	75.00	75.00
Slovenia	SVN			NAT_TOTAL	20201023	2.00	1	2.00	1	2.00	1	4.00	1	0.00		0.00		2.00	1	2.00	2.00	1	1.00	0.00	0.00	2.00	1	2.00	2.00	0.00	0.00	4.00	1	0.00			19307	214	64.81	64.81	71.43	71.43	66.67	66.67	65.38	65.38	75.00	75.00
Slovenia	SVN			NAT_TOTAL	20201024	2.00	1	2.00	1	2.00	1	4.00	1	0.00		0.00		2.00	1	2.00	2.00	1	1.00	0.00	0.00	2.00	1	2.00	2.00	0.00	0.00	4.00	1	0.00			21274	235	64.81	64.81	71.43	71.43	66.67	66.67	65.38	65.38	75.00	75.00
Slovenia	SVN			NAT_TOTAL	20201025	2.00	1	2.00	1	2.00	1	4.00	1	0.00		0.00		2.00	1	2.00	2.00	1	1.00	0.00	0.00	2.00	1	2.00	2.00	0.00	0.00	4.00	1	0.00			22950	240	64.81	64.81	71.43	71.43	66.67	66.67	65.38	65.38	75.00	75.00
Slovenia	SVN			NAT_TOTAL	20201026	2.00	1	2.00	1	2.00	1	4.00	1	0.00		0.00		2.00	1	2.00	2.00	1	1.00	0.00	0.00	2.00	1	2.00	2.00	0.00	0.00	4.00	1	0.00			24080	251	64.81	64.81	71.43	71.43	66.67	66.67	65.38	65.38	75.00	75.00
Slovenia	SVN			NAT_TOTAL	20201027	2.00	1	2.00	1	2.00	1	4.00	1	0.00		0.00		2.00	1	2.00	2.00	1	1.00	0.00	0.00	2.00	1	2.00	2.00	0.00	0.00	4.00	1	0.00			25603	264	64.81	64.81	71.43	71.43	66.67	66.67	65.38	65.38	75.00	75.00
Slovenia	SVN			NAT_TOTAL	20201028	2.00	1	2.00	1	2.00	1	4.00	1	0.00		0.00		2.00	1	2.00	2.00	1	1.00	0.00	0.00	2.00	1	2.00	2.00	0.00	0.00	4.00	1	0.00			28215	278	64.81	64.81	71.43	71.43	66.67	66.67	65.38	65.38	75.00	75.00
Slovenia	SVN			NAT_TOTAL	20201029	2.00	1	2.00	1	2.00	1	4.00	1	0.00		0.00		2.00	1	2.00	2.00	1	1.00	0.00	0.00	2.00	1	2.00	2.00	0.00	0.00	4.00	1	0.00			30705	292	64.81	64.81	71.43	71.43	66.67	66.67	65.38	65.38	75.00	75.00
Slovenia	SVN			NAT_TOTAL	20201030	3.00	1	2.00	1	2.00	1	4.00	1	0.00		0.00		2.00	1	2.00	2.00	1	1.00	0.00	0.00	2.00	1	2.00	2.00	0.00	0.00	4.00	1	0.00			32503	315	68.52	68.52	75.00	75.00	68.89	68.89	67.95	67.95	75.00	75.00
Slovenia	SVN			NAT_TOTAL	20201031	3.00	1	2.00	1	2.00	1	4.00	1	0.00		0.00		2.00	1	2.00	2.00	1	1.00	0.00	0.00	2.00	1	2.00	2.00	0.00	0.00	4.00	1	0.00			34307	338	68.52	68.52	75.00	75.00	68.89	68.89	67.95	67.95	75.00	75.00
Slovenia	SVN			NAT_TOTAL	20201101	3.00	1	2.00	1	2.00	1	4.00	1	0.00		0.00		2.00	1	2.00	2.00	1	1.00	0.00	0.00	2.00	1	2.00	2.00	0.00	0.00	4.00	1	0.00			35649	363	68.52	68.52	75.00	75.00	68.89	68.89	67.95	67.95	75.00	75.00
Slovenia	SVN			NAT_TOTAL	20201102	3.00	1	2.00	1	2.00	1	4.00	1	0.00		0.00		2.00	1	2.00	2.00	1	1.00	0.00	0.00	2.00	1	2.00	2.00	0.00	0.00	4.00	1	0.00			36206	388	68.52	68.52	75.00	75.00	68.89	68.89	67.95	67.95	75.00	75.00
Slovenia	SVN			NAT_TOTAL	20201103	3.00	1	2.00	1	2.00	1	4.00	1	0.00		0.00		2.00	1	2.00	2.00	1	1.00	0.00	0.00	2.00	1	2.00	2.00	0.00	0.00	4.00	1	0.00			37382	412	68.52	68.52	75.00	75.00	68.89	68.89	67.95	67.95	75.00	75.00
Slovenia	SVN			NAT_TOTAL	20201104	3.00	1	2.00	1	2.00	1	4.00	1	0.00		0.00		2.00	1	2.00	2.00	1	1.00	0.00	0.00	2.00	1	2.00	2.00	0.00	0.00	4.00	1	0.00			39408	441	68.52	68.52	75.00	75.00	68.89	68.89	67.95	67.95	75.00	75.00
Slovenia	SVN			NAT_TOTAL	20201105	3.00	1	2.00	1	2.00	1	4.00	1	0.00		0.00		2.00	1	2.00	2.00	1	1.00	0.00	0.00	2.00	1	2.00	2.00	0.00	0.00	4.00	1	0.00			41094	471	68.52	68.52	75.00	75.00	68.89	68.89	67.95	67.95	75.00	75.00
Slovenia	SVN			NAT_TOTAL	20201106	3.00	1	2.00	1	2.00	1	4.00	1	0.00		0.00		2.00	1	2.00	2.00	1	1.00	0.00	0.00	2.00	1	2.00	2.00	0.00	0.00	4.00	1	0.00			42658	497	68.52	68.52	75.00	75.00	68.89	68.89	67.95	67.95	75.00	75.00
Slovenia	SVN			NAT_TOTAL	20201107	3.00	1	2.00	1	2.00	1	4.00	1	0.00		0.00		2.00	1	2.00	2.00	1	1.00	0.00	0.00	2.00	1	2.00	2.00	0.00	0.00	4.00	1	0.00			44270	531	68.52	68.52	75.00	75.00	68.89	68.89	67.95	67.95	75.00	75.00
Slovenia	SVN			NAT_TOTAL	20201108	3.00	1	2.00	1	2.00	1	4.00	1	0.00		0.00		2.00	1	2.00	2.00	1	1.00	0.00	0.00	2.00	1	2.00	2.00	0.00	0.00	4.00	1	0.00			45161	554	68.52	68.52	75.00	75.00	68.89	68.89	67.95	67.95	75.00	75.00
Slovenia	SVN			NAT_TOTAL	20201109	3.00	1	2.00	1	2.00	1	4.00	1	0.00		0.00		2.00	1	2.00	2.00	1	1.00	0.00	0.00	2.00	1	2.00	2.00	0.00	0.00	4.00	1	0.00			45625	578	68.52	68.52	75.00	75.00	68.89	68.89	67.95	67.95	75.00	75.00
Slovenia	SVN			NAT_TOTAL	20201110	3.00	1	2.00	1	2.00	1	4.00	1	0.00		0.00		2.00	1	2.00	2.00	1	1.00	0.00	0.00	2.00	1	2.00	2.00	0.00	0.00	4.00	1	0.00			46717	605	68.52	68.52	75.00	75.00	68.89	68.89	67.95	67.95	75.00	75.00
Slovenia	SVN			NAT_TOTAL	20201111	3.00	1	2.00	1	2.00	1	4.00	1	0.00		0.00		2.00	1	2.00	2.00	1	1.00	0.00	0.00	2.00	1	2.00	2.00	0.00	0.00	4.00	1	0.00			48939	645	68.52	68.52	75.00	75.00	68.89	68.89	67.95	67.95	75.00	75.00
Slovenia	SVN			NAT_TOTAL	20201112	3.00	1	2.00	1	2.00	1	4.00	1	0.00		0.00		2.00	1	2.00	2.00	1	1.00	0.00	0.00	2.00	1	2.00	2.00	0.00	0.00	4.00	1	0.00			50870	686	68.52	68.52	75.00	75.00	68.89	68.89	67.95	67.95	75.00	75.00
Slovenia	SVN			NAT_TOTAL	20201113	3.00	1	2.00	1	2.00	1	4.00	1	0.00		0.00		2.00	1	2.00	2.00	1	1.00	0.00	0.00	2.00	1	2.00	2.00	0.00	0.00	4.00	1	0.00			52385	724	68.52	68.52	75.00	75.00	68.89	68.89	67.95	67.95	75.00	75.00
Slovenia	SVN			NAT_TOTAL	20201114	3.00	1	2.00	1	2.00	1	4.00	1	0.00		0.00		2.00	1	2.00	2.00	1	1.00	0.00	0.00	2.00	1	2.00	2.00	0.00	0.00	4.00	1	0.00			54122	765	68.52	68.52	75.00	75.00	68.89	68.89	67.95	67.95	75.00	75.00
Slovenia	SVN			NAT_TOTAL	20201115	3.00	1	2.00	1	2.00	1	4.00	1	0.00		0.00		2.00	1	2.00	2.00	1	1.00	0.00	0.00	2.00	1	2.00	2.00	0.00	0.00	4.00	1	0.00			55042	797	68.52	68.52	75.00	75.00	68.89	68.89	67.95	67.95	75.00	75.00
Slovenia	SVN			NAT_TOTAL	20201116	3.00	1	2.00	1	2.00	1	4.00	1	0.00		0.00		2.00	1	2.00	2.00	1	1.00	0.00	0.00	2.00	1	2.00	2.00	0.00	0.00	4.00	1	0.00			55544	831	68.52	68.52	75.00	75.00	68.89	68.89	67.95	67.95	75.00	75.00
Slovenia	SVN			NAT_TOTAL	20201117	3.00	1	2.00	1	2.00	1	4.00	1	0.00		0.00		2.00	1	2.00	2.00	1	1.00	0.00	0.00	2.00	1	2.00	2.00	0.00	0.00	4.00	1	0.00			56937	876	68.52	68.52	75.00	75.00	68.89	68.89	67.95	67.95	75.00	75.00
Slovenia	SVN			NAT_TOTAL	20201118	3.00	1	2.00	1	2.00	1	4.00	1	0.00		0.00		2.00	1	2.00	2.00	1	1.00	0.00	0.00	2.00	1	2.00	2.00	0.00	0.00	4.00	1	0.00			58964	919	68.52	68.52	75.00	75.00	68.89	68.89	67.95	67.95	75.00	75.00
Slovenia	SVN			NAT_TOTAL	20201119	3.00	1	2.00	1	2.00	1	4.00	1	0.00		0.00		2.00	1	2.00	2.00	1	1.00	0.00	0.00	2.00	1	2.00	2.00	0.00	0.00	4.00	1	0.00			61034	964	68.52	68.52	75.00	75.00	68.89	68.89	67.95	67.95	75.00	75.00
Slovenia	SVN			NAT_TOTAL	20201120	3.00	1	2.00	1	2.00	1	4.00	1	0.00		0.00		2.00	1	2.00	2.00	1	1.00	0.00	0.00	2.00	1	2.00	2.00	0.00	0.00	4.00	1	0.00			62580	995	68.52	68.52	75.00	75.00	68.89	68.89	67.95	67.95	75.00	75.00
Slovenia	SVN			NAT_TOTAL	20201121	3.00	1	2.00	1	2.00	1	4.00	1	0.00		0.00		2.00	1	2.00	2.00	1	1.00	0.00	0.00	2.00	1	2.00	2.00	0.00	0.00	4.00	1	0.00			64284	1026	68.52	68.52	75.00	75.00	68.89	68.89	67.95	67.95	75.00	75.00
Slovenia	SVN			NAT_TOTAL	20201122	3.00	1	2.00	1	2.00	1	4.00	1	0.00		0.00		2.00	1	2.00	2.00	1	1.00	0.00	0.00	2.00	1	2.00	2.00	0.00	0.00	4.00	1	0.00			65308	1052	68.52	68.52	75.00	75.00	68.89	68.89	67.95	67.95	75.00	75.00
Slovenia	SVN			NAT_TOTAL	20201123	3.00	1	2.00	1	2.00	1	4.00	1	0.00		0.00		2.00	1	2.00	2.00	1	1.00	0.00	0.00	2.00	1	2.00	2.00	0.00	0.00	4.00	1	0.00			65778	1097	68.52	68.52	75.00	75.00	68.89	68.89	67.95	67.95	75.00	75.00
Slovenia	SVN			NAT_TOTAL	20201124	3.00	1	2.00	1	2.00	1	4.00	1	0.00		0.00		2.00	1	2.00	2.00	1	1.00	0.00	0.00	2.00	1	2.00	2.00	0.00	0.00	4.00	1	0.00			67080	1156	68.52	68.52	75.00	75.00	68.89	68.89	67.95	67.95	75.00	75.00
Slovenia	SVN			NAT_TOTAL	20201125	3.00	1	2.00	1	2.00	1	4.00	1	0.00		0.00		2.00	1	2.00	2.00	1	1.00	0.00	0.00	2.00	1	2.00	2.00	0.00	0.00	4.00	1	0.00			69306	1199	68.52	68.52	75.00	75.00	68.89	68.89	67.95	67.95	75.00	75.00
Slovenia	SVN			NAT_TOTAL	20201126	3.00	1	2.00	1	2.00	1	4.00	1	0.00		0.00		2.00	1	2.00	2.00	1	1.00	0.00	0.00	2.00	1	2.00	2.00	0.00	0.00	4.00	1	0.00			71073	1245	68.52	68.52	75.00	75.00	68.89	68.89	67.95	67.95	75.00	75.00
Slovenia	SVN			NAT_TOTAL	20201127	3.00	1	2.00	1	2.00	1	4.00	1	0.00		0.00		2.00	1	2.00	2.00	1	1.00	0.00	0.00	2.00	1	2.00	2.00	0.00	0.00	4.00	1	0.00			72674	1293	68.52	68.52	75.00	75.00	68.89	68.89	67.95	67.95	75.00	75.00
Slovenia	SVN			NAT_TOTAL	20201128	3.00	1	2.00	1	2.00	1	4.00	1	0.00		0.00		2.00	1	2.00	2.00	1	1.00	0.00	0.00	2.00	1	2.00	2.00	0.00	0.00	4.00	1	0.00			74257	1336	68.52	68.52	75.00	75.00	68.89	68.89	67.95	67.95	75.00	75.00
Slovenia	SVN			NAT_TOTAL	20201129	3.00	1	2.00	1	2.00	1	4.00	1	0.00		0.00		2.00	1	2.00	2.00	1	1.00	0.00	0.00	2.00	1	2.00	2.00	0.00	0.00	4.00	1	0.00			75381	1384	68.52	68.52	75.00	75.00	68.89	68.89	67.95	67.95	75.00	75.00
Slovenia	SVN			NAT_TOTAL	20201130	3.00	1	2.00	1	2.00	1	4.00	1	0.00		0.00		2.00	1	2.00	2.00	1	1.00	0.00	0.00	2.00	1	2.00	2.00	0.00	0.00	4.00	1	0.00			75814	1435	68.52	68.52	75.00	75.00	68.89	68.89	67.95	67.95	75.00	75.00
Slovenia	SVN			NAT_TOTAL	20201201	3.00	1	2.00	1	2.00	1	4.00	1	0.00		0.00		2.00	1	2.00	2.00	1	1.00	0.00	0.00	2.00	1	2.00	2.00	0.00	0.00	4.00	1	0.00			77135	1490	68.52	68.52	75.00	75.00	68.89	68.89	67.95	67.95	75.00	75.00
Slovenia	SVN			NAT_TOTAL	20201202	3.00	1	2.00	1	2.00	1	4.00	1	0.00		0.00		2.00	1	2.00	2.00	1	1.00	0.00	0.00	2.00	1	2.00	2.00	0.00	0.00	4.00	1	0.00			79566	1547	68.52	68.52	75.00	75.00	68.89	68.89	67.95	67.95	75.00	75.00
Slovenia	SVN			NAT_TOTAL	20201203	3.00	1	2.00	1	2.00	1	4.00	1	0.00		0.00		2.00	1	2.00	2.00	1	1.00	0.00	0.00	2.00	1	2.00	2.00	0.00	0.00	4.00	1	0.00			81349	1592	68.52	68.52	75.00	75.00	68.89	68.89	67.95	67.95	75.00	75.00
Slovenia	SVN			NAT_TOTAL	20201204	3.00	1	2.00	1	2.00	1	4.00	1	0.00		0.00		2.00	1	2.00	2.00	1	1.00	0.00	0.00	2.00	1	2.00	2.00	0.00	0.00	4.00	1	0.00			83133	1653	68.52	68.52	75.00	75.00	68.89	68.89	67.95	67.95	75.00	75.00
Slovenia	SVN			NAT_TOTAL	20201205	3.00	1	2.00	1	2.00	1	4.00	1	0.00		0.00		2.00	1	2.00	2.00	1	1.00	0.00	0.00	2.00	1	2.00	2.00	0.00	0.00	4.00	1	0.00			84775	1700	68.52	68.52	75.00	75.00	68.89	68.89	67.95	67.95	75.00	75.00
Slovenia	SVN			NAT_TOTAL	20201206	3.00	1	2.00	1	2.00	1	4.00	1	0.00		0.00		2.00	1	2.00	2.00	1	1.00	0.00	0.00	2.00	1	2.00	2.00	0.00	0.00	4.00	1	0.00			85805	1744	68.52	68.52	75.00	75.00	68.89	68.89	67.95	67.95	75.00	75.00
Slovenia	SVN			NAT_TOTAL	20201207	3.00	1	2.00	1	2.00	1	4.00	1	0.00		0.00		2.00	1	2.00	2.00	1	1.00	0.00	0.00	2.00	1	2.00	2.00	0.00	0.00	4.00	1	0.00			86288	1796	68.52	68.52	75.00	75.00	68.89	68.89	67.95	67.95	75.00	75.00
Slovenia	SVN			NAT_TOTAL	20201208	3.00	1	2.00	1	2.00	1	4.00	1	0.00		0.00		2.00	1	2.00	2.00	1	1.00	0.00	0.00	2.00	1	2.00	2.00	0.00	0.00	4.00	1	0.00			87936	1862	68.52	68.52	75.00	75.00	68.89	68.89	67.95	67.95	75.00	75.00
Slovenia	SVN			NAT_TOTAL	20201209	3.00	1	2.00	1	2.00	1	4.00	1	0.00		0.00		2.00	1	2.00	2.00	1	1.00	0.00	0.00	2.00	1	2.00	2.00	0.00	0.00	4.00	1	0.00			90075	1900	68.52	68.52	75.00	75.00	68.89	68.89	67.95	67.95	75.00	75.00
Slovenia	SVN			NAT_TOTAL	20201210	3.00	1	2.00	1	2.00	1	4.00	1	0.00		0.00		2.00	1	2.00	2.00	1	1.00	0.00	0.00	2.00	1	2.00	2.00	0.00	0.00	4.00	1	0.00			91922	1949	68.52	68.52	75.00	75.00	68.89	68.89	67.95	67.95	75.00	75.00
Slovenia	SVN			NAT_TOTAL	20201211	3.00	1	2.00	1	2.00	1	4.00	1	0.00		0.00		2.00	1	2.00	2.00	1	1.00	0.00	0.00	2.00	1	2.00	2.00	0.00	0.00	4.00	1	0.00			93737	1998	68.52	68.52	75.00	75.00	68.89	68.89	67.95	67.95	75.00	75.00
Slovenia	SVN			NAT_TOTAL	20201212	3.00	1	2.00	1	2.00	1	4.00	1	0.00		0.00		2.00	1	2.00	2.00	1	1.00	0.00	0.00	2.00	1	2.00	2.00	0.00	0.00	4.00	1	0.00			95481	2041	68.52	68.52	75.00	75.00	68.89	68.89	67.95	67.95	75.00	75.00
Slovenia	SVN			NAT_TOTAL	20201213	3.00	1	2.00	1	2.00	1	4.00	1	0.00		0.00		2.00	1	2.00	2.00	1	1.00	0.00	0.00	2.00	1	2.00	2.00	0.00	0.00	4.00	1	0.00			96314	2063	68.52	68.52	75.00	75.00	68.89	68.89	67.95	67.95	75.00	75.00
Slovenia	SVN			NAT_TOTAL	20201214	3.00	1	2.00	1	2.00	1	4.00	1	0.00		0.00		2.00	1	2.00	2.00	1	1.00	0.00	0.00	2.00	1	2.00	2.00	0.00	0.00	4.00	1	0.00			96745	2107	68.52	68.52	75.00	75.00	68.89	68.89	67.95	67.95	75.00	75.00
Slovenia	SVN			NAT_TOTAL	20201215	3.00	1	2.00	1	2.00	1	4.00	1	0.00		0.00		2.00	1	2.00	2.00	1	1.00	0.00	0.00	2.00	1	2.00	2.00	0.00	0.00	4.00	1	0.00			98281	2149	68.52	68.52	75.00	75.00	68.89	68.89	67.95	67.95	75.00	75.00
Slovenia	SVN			NAT_TOTAL	20201216	3.00	1	2.00	1	2.00	1	4.00	1	0.00		0.00		2.00	1	2.00	2.00	1	1.00	0.00	0.00	2.00	1	2.00	2.00	0.00	0.00	4.00	1	0.00			100401	2190	68.52	68.52	75.00	75.00	68.89	68.89	67.95	67.95	75.00	75.00
Slovenia	SVN			NAT_TOTAL	20201217	3.00	1	2.00	1	2.00	1	4.00	1	0.00		0.00		2.00	1	2.00	2.00	1	1.00	0.00	0.00	2.00	1	2.00	2.00	0.00	0.00	4.00	1	0.00			102043	2233	68.52	68.52	75.00	75.00	68.89	68.89	67.95	67.95	75.00	75.00
Slovenia	SVN			NAT_TOTAL	20201218	3.00	1	2.00	1	2.00	1	4.00	1	0.00		0.00		2.00	1	2.00	2.00	1	1.00	0.00	0.00	2.00	1	2.00	2.00	0.00	0.00	4.00	1	0.00			103555	2274	68.52	68.52	75.00	75.00	68.89	68.89	67.95	67.95	75.00	75.00
Slovenia	SVN			NAT_TOTAL	20201219	3.00	1	2.00	1	2.00	1	4.00	1	0.00		0.00		2.00	1	2.00	2.00	1	1.00	0.00	0.00	2.00	1	2.00	2.00	0.00	0.00	4.00	1	0.00			105013	2314	68.52	68.52	75.00	75.00	68.89	68.89	67.95	67.95	75.00	75.00
Slovenia	SVN			NAT_TOTAL	20201220	3.00	1	2.00	1	2.00	1	4.00	1	0.00		0.00		2.00	1	2.00	2.00	1	1.00	0.00	0.00	2.00	1	2.00	2.00	0.00	0.00	4.00	1	0.00			105899	2353	68.52	68.52	75.00	75.00	68.89	68.89	67.95	67.95	75.00	75.00
Slovenia	SVN			NAT_TOTAL	20201221	3.00	1	2.00	1	2.00	1	4.00	1	0.00		0.00		2.00	1	2.00	2.00	1	1.00	0.00	0.00	2.00	1	2.00	2.00	0.00	0.00	4.00	1	0.00			106294	2379	68.52	68.52	75.00	75.00	68.89	68.89	67.95	67.95	75.00	75.00
Slovenia	SVN			NAT_TOTAL	20201222	3.00	1	2.00	1	2.00	1	4.00	1	0.00		0.00		2.00	1	2.00	2.00	1	1.00	0.00	0.00	2.00	1	2.00	2.00	0.00	0.00	4.00	1	0.00			107805	2418	68.52	68.52	75.00	75.00	68.89	68.89	67.95	67.95	75.00	75.00
Slovenia	SVN			NAT_TOTAL	20201223	3.00	1	2.00	1	2.00	1	4.00	1	0.00		0.00		2.00	1	2.00	2.00	1	1.00	0.00	0.00	2.00	1	2.00	2.00	0.00	0.00	4.00	1	0.00			109934	2454	68.52	68.52	75.00	75.00	68.89	68.89	67.95	67.95	75.00	75.00
Slovenia	SVN			NAT_TOTAL	20201224	3.00	1	2.00	1	2.00	1	4.00	1	0.00		0.00		2.00	1	2.00	2.00	1	1.00	0.00	0.00	2.00	1	2.00	2.00	0.00	0.00	4.00	1	0.00			112021	2479	68.52	68.52	75.00	75.00	68.89	68.89	67.95	67.95	75.00	75.00
Slovenia	SVN			NAT_TOTAL	20201225	3.00	1	2.00	1	2.00	1	4.00	1	0.00		0.00		2.00	1	2.00	2.00	1	1.00	0.00	0.00	2.00	1	2.00	2.00	0.00	0.00	4.00	1	0.00			113815	2507	68.52	68.52	75.00	75.00	68.89	68.89	67.95	67.95	75.00	75.00
Slovenia	SVN			NAT_TOTAL	20201226	3.00	1	2.00	1	2.00	1	4.00	1	0.00		0.00		2.00	1	2.00	2.00	1	1.00	0.00	0.00	2.00	1	2.00	2.00	0.00	0.00	4.00	1	2.00	1		114184	2532	68.52	68.52	75.00	75.00	71.56	71.56	71.03	71.03	75.00	75.00
Slovenia	SVN			NAT_TOTAL	20201227	3.00	1	2.00	1	2.00	1	4.00	1	0.00		0.00		2.00	1	2.00	2.00	1	1.00	0.00	0.00	2.00	1	2.00	2.00	0.00	0.00	4.00	1	2.00	1		114806	2565	68.52	68.52	75.00	75.00	71.56	71.56	71.03	71.03	75.00	75.00
Slovenia	SVN			NAT_TOTAL	20201228	3.00	1	2.00	1	2.00	1	4.00	1	0.00		0.00		2.00	1	2.00	2.00	1	1.00	0.00	0.00	2.00	1	2.00	2.00	0.00	0.00	4.00	1	2.00	1		115327	2595	68.52	68.52	75.00	75.00	71.56	71.56	71.03	71.03	75.00	75.00
Slovenia	SVN			NAT_TOTAL	20201229	3.00	1	2.00	1	2.00	1	4.00	1	0.00		0.00		2.00	1	2.00	2.00	1	1.00	0.00	0.00	2.00	1	2.00	2.00	0.00	0.00	4.00	1	2.00	1		117305	2631	68.52	68.52	75.00	75.00	71.56	71.56	71.03	71.03	75.00	75.00
Slovenia	SVN			NAT_TOTAL	20201230	3.00	1	2.00	1	2.00	1	4.00	1	0.00		0.00		2.00	1	2.00	2.00	1	1.00	0.00	0.00	2.00	1	2.00	2.00	0.00	0.00	4.00	1	2.00	1		119740	2665	68.52	68.52	75.00	75.00	71.56	71.56	71.03	71.03	75.00	75.00
Slovenia	SVN			NAT_TOTAL	20201231	3.00	1	2.00	1	2.00	1	4.00	1	0.00		0.00		2.00	1	2.00	2.00	1	1.00	0.00	0.00	2.00	1	2.00	2.00	0.00	0.00	4.00	1	2.00	1		122152	2697	68.52	68.52	75.00	75.00	71.56	71.56	71.03	71.03	75.00	75.00
Slovenia	SVN			NAT_TOTAL	20210101	3.00	1	2.00	1	2.00	1	4.00	1	0.00		0.00		2.00	1	2.00	2.00	1	1.00	0.00	0.00	2.00	1	2.00	2.00	0.00	0.00	4.00	1	2.00	1		123950	2728	68.52	68.52	75.00	75.00	71.56	71.56	71.03	71.03	75.00	75.00
Slovenia	SVN			NAT_TOTAL	20210102	3.00	1	2.00	1	2.00	1	4.00	1	0.00		0.00		2.00	1	2.00	2.00	1	1.00	0.00	0.00	2.00	1	2.00	2.00	0.00	0.00	4.00	1	2.00	1		124343	2774	68.52	68.52	75.00	75.00	71.56	71.56	71.03	71.03	75.00	75.00
Slovenia	SVN			NAT_TOTAL	20210103	3.00	1	2.00	1	2.00	1	4.00	1	0.00		0.00		2.00	1	2.00	2.00	1	1.00	0.00	0.00	2.00	1	2.00	2.00	0.00	0.00	4.00	1	2.00	1		125086	2803	68.52	68.52	75.00	75.00	71.56	71.56	71.03	71.03	75.00	75.00
Slovenia	SVN			NAT_TOTAL	20210104	3.00	1	2.00	1	2.00	1	4.00	1	0.00		0.00		2.00	1	2.00	2.00	1	1.00	0.00	0.00	2.00	1	2.00	2.00	0.00	0.00	4.00	1	2.00	1		125858	2838	68.52	68.52	75.00	75.00	71.56	71.56	71.03	71.03	75.00	75.00
Slovenia	SVN			NAT_TOTAL	20210105	3.00	1	2.00	1	2.00	1	4.00	1	0.00		0.00		2.00	1	2.00	2.00	1	1.00	0.00	0.00	2.00	1	2.00	2.00	0.00	0.00	4.00	1	2.00	1		128370	2868	68.52	68.52	75.00	75.00	71.56	71.56	71.03	71.03	75.00	75.00
Slovenia	SVN			NAT_TOTAL	20210106	3.00	1	2.00	1	2.00	1	4.00	1	0.00		0.00		2.00	1	2.00	2.00	1	1.00	0.00	0.00	2.00	1	2.00	2.00	0.00	0.00	4.00	1	2.00	1		131724	2899	68.52	68.52	75.00	75.00	71.56	71.56	71.03	71.03	75.00	75.00
Slovenia	SVN			NAT_TOTAL	20210107	3.00	1	2.00	1	2.00	1	4.00	1	0.00		0.00		2.00	1	2.00	2.00	1	1.00	0.00	0.00	2.00	1	2.00	2.00	0.00	0.00	4.00	1	2.00	1		134545	2922	68.52	68.52	75.00	75.00	71.56	71.56	71.03	71.03	75.00	75.00
Slovenia	SVN			NAT_TOTAL	20210108	3.00	1	2.00	1	2.00	1	4.00	1	0.00		0.00		2.00	1	2.00	2.00	1	1.00	0.00	0.00	2.00	1	2.00	2.00	0.00	0.00	4.00	1	2.00	1		136629	2947	68.52	68.52	75.00	75.00	71.56	71.56	71.03	71.03	75.00	75.00
Slovenia	SVN			NAT_TOTAL	20210109	3.00	1	2.00	1	2.00	1	4.00	1	1.00	1	0.00		2.00	1	2.00	2.00	1	1.00	0.00	0.00	2.00	1	2.00	2.00	0.00	0.00	4.00	1	2.00	1		138518	2973	74.07	74.07	84.52	84.52	74.89	74.89	74.87	74.87	75.00	75.00
Slovenia	SVN			NAT_TOTAL	20210110	3.00	1	2.00	1	2.00	1	4.00	1	1.00	1	0.00		2.00	1	2.00	2.00	1	1.00	0.00	0.00	2.00	1	2.00	2.00	0.00	0.00	4.00	1	2.00	1		139281	2998	74.07	74.07	84.52	84.52	74.89	74.89	74.87	74.87	75.00	75.00
Slovenia	SVN			NAT_TOTAL	20210111	3.00	1	2.00	1	2.00	1	4.00	1	1.00	1	0.00		2.00	1	2.00	2.00	1	1.00	0.00	0.00	2.00	1	2.00	2.00	0.00	0.00	4.00	1	2.00	1		139713	3022	74.07	74.07	84.52	84.52	74.89	74.89	74.87	74.87	75.00	75.00
Slovenia	SVN			NAT_TOTAL	20210112	3.00	1	2.00	1	2.00	1	4.00	1	1.00	1	0.00		2.00	1	2.00	2.00	1	1.00	0.00	0.00	2.00	1	2.00	2.00	0.00	0.00	4.00	1	2.00	1		141587	3053	74.07	74.07	84.52	84.52	74.89	74.89	74.87	74.87	75.00	75.00
Slovenia	SVN			NAT_TOTAL	20210113	3.00	1	2.00	1	2.00	1	4.00	1	1.00	1	0.00		2.00	1	2.00	2.00	1	1.00	0.00	0.00	2.00	1	2.00	2.00	0.00	0.00	4.00	1	2.00	1		143679	3070	74.07	74.07	84.52	84.52	74.89	74.89	74.87	74.87	75.00	75.00
Slovenia	SVN			NAT_TOTAL	20210114	3.00	1	2.00	1	2.00	1	4.00	1	1.00	1	0.00		2.00	1	2.00	2.00	1	1.00	0.00	0.00	2.00	1	2.00	2.00	0.00	0.00	4.00	1	2.00	1		145472	3093	74.07	74.07	84.52	84.52	74.89	74.89	74.87	74.87	75.00	75.00
Slovenia	SVN			NAT_TOTAL	20210115	3.00	1	2.00	1	2.00	1	4.00	1	1.00	1	0.00		2.00	1	2.00	2.00	1	1.00	0.00	0.00	2.00	1	2.00	2.00	0.00	0.00	4.00	1	2.00	1		147016	3121	74.07	74.07	84.52	84.52	74.89	74.89	74.87	74.87	75.00	75.00
Slovenia	SVN			NAT_TOTAL	20210116	3.00	1	2.00	1	2.00	1	4.00	1	1.00	1	0.00		2.00	1	2.00	2.00	1	1.00	0.00	0.00	2.00	1	2.00	2.00	0.00	0.00	4.00	1	2.00	1		148556	3140	74.07	74.07	84.52	84.52	74.89	74.89	74.87	74.87	75.00	75.00
Slovenia	SVN			NAT_TOTAL	20210117	3.00	1	2.00	1	2.00	1	4.00	1	1.00	1	0.00		2.00	1	2.00	2.00	1	1.00	0.00	0.00	2.00	1	2.00	2.00	0.00	0.00	4.00	1	2.00	1		149125	3180	74.07	74.07	84.52	84.52	74.89	74.89	74.87	74.87	75.00	75.00
Slovenia	SVN			NAT_TOTAL	20210118	3.00	1	2.00	1	2.00	1	4.00	1	1.00	1	0.00		2.00	1	2.00	2.00	1	1.00	0.00	0.00	2.00	1	2.00	2.00	0.00	0.00	4.00	1	2.00	1		149424	3206	74.07	74.07	84.52	84.52	74.89	74.89	74.87	74.87	75.00	75.00
Slovenia	SVN			NAT_TOTAL	20210119	3.00	1	2.00	1	2.00	1	4.00	1	1.00	1	0.00		2.00	1	2.00	2.00	1	1.00	0.00	0.00	2.00	1	2.00	2.00	0.00	0.00	4.00	1	2.00	1		151137	3231	74.07	74.07	84.52	84.52	74.89	74.89	74.87	74.87	75.00	75.00
Slovenia	SVN			NAT_TOTAL	20210120	3.00	1	2.00	1	2.00	1	4.00	1	1.00	1	0.00		2.00	1	2.00	2.00	1	1.00	0.00	0.00	2.00	1	2.00	2.00	0.00	0.00	4.00	1	2.00	1		152851	3257	74.07	74.07	84.52	84.52	74.89	74.89	74.87	74.87	75.00	75.00
Slovenia	SVN			NAT_TOTAL	20210121	3.00	1	2.00	1	2.00	1	4.00	1	1.00	1	0.00		2.00	1	2.00	2.00	1	1.00	0.00	0.00	2.00	1	2.00	2.00	0.00	0.00	4.00	1	2.00	1		154306	3284	74.07	74.07	84.52	84.52	74.89	74.89	74.87	74.87	75.00	75.00
Slovenia	SVN			NAT_TOTAL	20210122	3.00	1	2.00	1	2.00	1	4.00	1	1.00	1	0.00		2.00	1	2.00	2.00	1	1.00	0.00	0.00	2.00	1	2.00	2.00	0.00	0.00	4.00	1	2.00	1		155752	3309	74.07	74.07	84.52	84.52	74.89	74.89	74.87	74.87	75.00	75.00
Slovenia	SVN			NAT_TOTAL	20210123	2.00	0	2.00	1	2.00	1	4.00	1	1.00	1	0.00		2.00	1	2.00	2.00	1	1.00	0.00	0.00	2.00	1	2.00	2.00	0.00	0.00	4.00	1	2.00	1		157293	3329	68.52	68.52	77.38	77.38	71.56	71.56	71.03	71.03	75.00	75.00
Slovenia	SVN			NAT_TOTAL	20210124	2.00	0	2.00	1	2.00	1	4.00	1	1.00	1	0.00		2.00	1	2.00	2.00	1	1.00	0.00	0.00	2.00	1	2.00	2.00	0.00	0.00	4.00	1	2.00	1		157830	3360	68.52	68.52	77.38	77.38	71.56	71.56	71.03	71.03	75.00	75.00
Slovenia	SVN			NAT_TOTAL	20210125																																158131	3379
Slovenia	SVN			NAT_TOTAL	20210126																																159812	3406		68.52		77.38		71.56		71.03		75.00
Slovenia	SVN			NAT_TOTAL	20210127																																161662	3425		68.52		77.38		71.56		71.03		75.00
Slovenia	SVN			NAT_TOTAL	20210128																																163235	3448		68.52		77.38		71.56		71.03		75.00
Slovenia	SVN			NAT_TOTAL	20210129																																164529	3468		68.52		77.38		71.56		71.03		75.00
Slovenia	SVN			NAT_TOTAL	20210130																																165887	3490		68.52		77.38		71.56		71.03		75.00
Slovenia	SVN			NAT_TOTAL	20210131																																166473	3503		68.52		77.38		71.56		71.03		75.00
Slovenia	SVN			NAT_TOTAL	20210201																																			68.52		77.38		71.56		71.03		75.00
Sweden	SWE			NAT_TOTAL	20200101	0.00		0.00		0.00		0.00		0.00		0.00		0.00		0.00	0.00		0.00	0.00	0.00	0.00		0.00	0.00	0.00	0.00	0.00		0.00					0.00	0.00	0.00	0.00	0.00	0.00	0.00	0.00	0.00	0.00
Sweden	SWE			NAT_TOTAL	20200102	0.00		0.00		0.00		0.00		0.00		0.00		0.00		0.00	0.00		0.00	0.00	0.00	0.00		0.00	0.00	0.00	0.00	0.00		0.00					0.00	0.00	0.00	0.00	0.00	0.00	0.00	0.00	0.00	0.00
Sweden	SWE			NAT_TOTAL	20200103	0.00		0.00		0.00		0.00		0.00		0.00		0.00		0.00	0.00		0.00	0.00	0.00	0.00		0.00	0.00	0.00	0.00	0.00		0.00					0.00	0.00	0.00	0.00	0.00	0.00	0.00	0.00	0.00	0.00
Sweden	SWE			NAT_TOTAL	20200104	0.00		0.00		0.00		0.00		0.00		0.00		0.00		0.00	0.00		0.00	0.00	0.00	0.00		0.00	0.00	0.00	0.00	0.00		0.00					0.00	0.00	0.00	0.00	0.00	0.00	0.00	0.00	0.00	0.00
Sweden	SWE			NAT_TOTAL	20200105	0.00		0.00		0.00		0.00		0.00		0.00		0.00		0.00	0.00		0.00	0.00	0.00	0.00		0.00	0.00	0.00	0.00	0.00		0.00					0.00	0.00	0.00	0.00	0.00	0.00	0.00	0.00	0.00	0.00
Sweden	SWE			NAT_TOTAL	20200106	0.00		0.00		0.00		0.00		0.00		0.00		0.00		0.00	0.00		0.00	0.00	0.00	0.00		0.00	0.00	0.00	0.00	0.00		0.00					0.00	0.00	0.00	0.00	0.00	0.00	0.00	0.00	0.00	0.00
Sweden	SWE			NAT_TOTAL	20200107	0.00		0.00		0.00		0.00		0.00		0.00		0.00		0.00	0.00		0.00	0.00	0.00	0.00		0.00	0.00	0.00	0.00	0.00		0.00					0.00	0.00	0.00	0.00	0.00	0.00	0.00	0.00	0.00	0.00
Sweden	SWE			NAT_TOTAL	20200108	0.00		0.00		0.00		0.00		0.00		0.00		0.00		0.00	0.00		0.00	0.00	0.00	0.00		0.00	0.00	0.00	0.00	0.00		0.00					0.00	0.00	0.00	0.00	0.00	0.00	0.00	0.00	0.00	0.00
Sweden	SWE			NAT_TOTAL	20200109	0.00		0.00		0.00		0.00		0.00		0.00		0.00		0.00	0.00		0.00	0.00	0.00	0.00		0.00	0.00	0.00	0.00	0.00		0.00					0.00	0.00	0.00	0.00	0.00	0.00	0.00	0.00	0.00	0.00
Sweden	SWE			NAT_TOTAL	20200110	0.00		0.00		0.00		0.00		0.00		0.00		0.00		0.00	0.00		0.00	0.00	0.00	0.00		0.00	0.00	0.00	0.00	0.00		0.00					0.00	0.00	0.00	0.00	0.00	0.00	0.00	0.00	0.00	0.00
Sweden	SWE			NAT_TOTAL	20200111	0.00		0.00		0.00		0.00		0.00		0.00		0.00		0.00	0.00		0.00	0.00	0.00	0.00		0.00	0.00	0.00	0.00	0.00		0.00					0.00	0.00	0.00	0.00	0.00	0.00	0.00	0.00	0.00	0.00
Sweden	SWE			NAT_TOTAL	20200112	0.00		0.00		0.00		0.00		0.00		0.00		0.00		0.00	0.00		0.00	0.00	0.00	0.00		0.00	0.00	0.00	0.00	0.00		0.00					0.00	0.00	0.00	0.00	0.00	0.00	0.00	0.00	0.00	0.00
Sweden	SWE			NAT_TOTAL	20200113	0.00		0.00		0.00		0.00		0.00		0.00		0.00		0.00	0.00		0.00	0.00	0.00	0.00		0.00	0.00	0.00	0.00	0.00		0.00					0.00	0.00	0.00	0.00	0.00	0.00	0.00	0.00	0.00	0.00
Sweden	SWE			NAT_TOTAL	20200114	0.00		0.00		0.00		0.00		0.00		0.00		0.00		0.00	0.00		0.00	0.00	0.00	0.00		0.00	0.00	0.00	0.00	0.00		0.00					0.00	0.00	0.00	0.00	0.00	0.00	0.00	0.00	0.00	0.00
Sweden	SWE			NAT_TOTAL	20200115	0.00		0.00		0.00		0.00		0.00		0.00		0.00		0.00	0.00		0.00	0.00	0.00	0.00		0.00	0.00	0.00	0.00	0.00		0.00					0.00	0.00	0.00	0.00	0.00	0.00	0.00	0.00	0.00	0.00
Sweden	SWE			NAT_TOTAL	20200116	0.00		0.00		0.00		0.00		0.00		0.00		0.00		0.00	0.00		0.00	0.00	0.00	0.00		0.00	0.00	0.00	0.00	0.00		0.00					0.00	0.00	0.00	0.00	0.00	0.00	0.00	0.00	0.00	0.00
Sweden	SWE			NAT_TOTAL	20200117	0.00		0.00		0.00		0.00		0.00		0.00		0.00		0.00	0.00		0.00	0.00	0.00	0.00		0.00	0.00	0.00	0.00	0.00		0.00					0.00	0.00	0.00	0.00	0.00	0.00	0.00	0.00	0.00	0.00
Sweden	SWE			NAT_TOTAL	20200118	0.00		0.00		0.00		0.00		0.00		0.00		0.00		0.00	0.00		0.00	0.00	0.00	0.00		0.00	0.00	0.00	0.00	0.00		0.00					0.00	0.00	0.00	0.00	0.00	0.00	0.00	0.00	0.00	0.00
Sweden	SWE			NAT_TOTAL	20200119	0.00		0.00		0.00		0.00		0.00		0.00		0.00		0.00	0.00		0.00	0.00	0.00	0.00		0.00	0.00	0.00	0.00	0.00		0.00					0.00	0.00	0.00	0.00	0.00	0.00	0.00	0.00	0.00	0.00
Sweden	SWE			NAT_TOTAL	20200120	0.00		0.00		0.00		0.00		0.00		0.00		0.00		0.00	0.00		0.00	0.00	0.00	0.00		0.00	0.00	0.00	0.00	0.00		0.00					0.00	0.00	0.00	0.00	0.00	0.00	0.00	0.00	0.00	0.00
Sweden	SWE			NAT_TOTAL	20200121	0.00		0.00		0.00		0.00		0.00		0.00		0.00		0.00	0.00		0.00	0.00	0.00	0.00		0.00	0.00	0.00	0.00	0.00		0.00					0.00	0.00	0.00	0.00	0.00	0.00	0.00	0.00	0.00	0.00
Sweden	SWE			NAT_TOTAL	20200122	0.00		0.00		0.00		0.00		0.00		0.00		0.00		0.00	0.00		0.00	0.00	0.00	0.00		0.00	0.00	0.00	0.00	0.00		0.00			0	0	0.00	0.00	0.00	0.00	0.00	0.00	0.00	0.00	0.00	0.00
Sweden	SWE			NAT_TOTAL	20200123	0.00		0.00		0.00		0.00		0.00		0.00		0.00		0.00	0.00		0.00	0.00	0.00	0.00		0.00	0.00	0.00	0.00	0.00		0.00			0	0	0.00	0.00	0.00	0.00	0.00	0.00	0.00	0.00	0.00	0.00
Sweden	SWE			NAT_TOTAL	20200124	0.00		0.00		0.00		0.00		0.00		0.00		0.00		0.00	0.00		0.00	0.00	0.00	0.00		0.00	0.00	0.00	0.00	0.00		0.00			0	0	0.00	0.00	0.00	0.00	0.00	0.00	0.00	0.00	0.00	0.00
Sweden	SWE			NAT_TOTAL	20200125	0.00		0.00		0.00		0.00		0.00		0.00		0.00		0.00	0.00		0.00	0.00	0.00	0.00		0.00	0.00	0.00	0.00	0.00		0.00			0	0	0.00	0.00	0.00	0.00	0.00	0.00	0.00	0.00	0.00	0.00
Sweden	SWE			NAT_TOTAL	20200126	0.00		0.00		0.00		0.00		0.00		0.00		0.00		0.00	0.00		0.00	0.00	0.00	0.00		0.00	0.00	0.00	0.00	0.00		0.00			0	0	0.00	0.00	0.00	0.00	0.00	0.00	0.00	0.00	0.00	0.00
Sweden	SWE			NAT_TOTAL	20200127	0.00		0.00		0.00		0.00		0.00		0.00		0.00		0.00	0.00		0.00	0.00	0.00	0.00		0.00	0.00	0.00	0.00	0.00		0.00			0	0	0.00	0.00	0.00	0.00	0.00	0.00	0.00	0.00	0.00	0.00
Sweden	SWE			NAT_TOTAL	20200128	0.00		0.00		0.00		0.00		0.00		0.00		0.00		0.00	0.00		0.00	0.00	0.00	0.00		0.00	0.00	0.00	0.00	0.00		0.00			0	0	0.00	0.00	0.00	0.00	0.00	0.00	0.00	0.00	0.00	0.00
Sweden	SWE			NAT_TOTAL	20200129	0.00		0.00		0.00		0.00		0.00		0.00		0.00		0.00	0.00		0.00	0.00	0.00	0.00		0.00	0.00	0.00	0.00	0.00		0.00			0	0	0.00	0.00	0.00	0.00	0.00	0.00	0.00	0.00	0.00	0.00
Sweden	SWE			NAT_TOTAL	20200130	0.00		0.00		0.00		0.00		0.00		0.00		0.00		0.00	0.00		0.00	0.00	0.00	0.00		0.00	0.00	0.00	0.00	0.00		0.00			0	0	0.00	0.00	0.00	0.00	0.00	0.00	0.00	0.00	0.00	0.00
Sweden	SWE			NAT_TOTAL	20200131	0.00		0.00		0.00		0.00		0.00		0.00		0.00		0.00	0.00		0.00	0.00	0.00	0.00		1.00	2.00	0.00	0.00	0.00		0.00			0	0	0.00	0.00	0.00	0.00	8.89	8.89	10.26	10.26	0.00	0.00
Sweden	SWE			NAT_TOTAL	20200201	0.00		0.00		0.00		0.00		0.00		0.00		0.00		0.00	0.00		0.00	0.00	0.00	0.00		1.00	2.00	0.00	0.00	0.00		0.00			1	0	0.00	0.00	0.00	0.00	8.89	8.89	10.26	10.26	0.00	0.00
Sweden	SWE			NAT_TOTAL	20200202	0.00		0.00		0.00		0.00		0.00		0.00		0.00		0.00	0.00		0.00	0.00	0.00	0.00		1.00	2.00	0.00	0.00	0.00		0.00			1	0	0.00	0.00	0.00	0.00	8.89	8.89	10.26	10.26	0.00	0.00
Sweden	SWE			NAT_TOTAL	20200203	0.00		0.00		0.00		0.00		0.00		0.00		0.00		0.00	0.00		0.00	0.00	0.00	0.00		1.00	2.00	0.00	0.00	0.00		0.00			1	0	0.00	0.00	0.00	0.00	8.89	8.89	10.26	10.26	0.00	0.00
Sweden	SWE			NAT_TOTAL	20200204	0.00		0.00		0.00		0.00		0.00		0.00		0.00		0.00	0.00		0.00	0.00	0.00	0.00		1.00	2.00	0.00	0.00	0.00		0.00			1	0	0.00	0.00	0.00	0.00	8.89	8.89	10.26	10.26	0.00	0.00
Sweden	SWE			NAT_TOTAL	20200205	0.00		0.00		0.00		0.00		0.00		0.00		0.00		0.00	0.00		0.00	0.00	0.00	0.00		1.00	2.00	0.00	0.00	0.00		0.00			1	0	0.00	0.00	0.00	0.00	8.89	8.89	10.26	10.26	0.00	0.00
Sweden	SWE			NAT_TOTAL	20200206	0.00		0.00		0.00		0.00		0.00		0.00		0.00		0.00	0.00		0.00	0.00	0.00	0.00		1.00	2.00	0.00	0.00	0.00		0.00			1	0	0.00	0.00	0.00	0.00	8.89	8.89	10.26	10.26	0.00	0.00
Sweden	SWE			NAT_TOTAL	20200207	0.00		0.00		0.00		0.00		0.00		0.00		0.00		0.00	0.00		0.00	0.00	0.00	0.00		1.00	2.00	0.00	0.00	0.00		0.00			1	0	0.00	0.00	0.00	0.00	8.89	8.89	10.26	10.26	0.00	0.00
Sweden	SWE			NAT_TOTAL	20200208	0.00		0.00		0.00		0.00		0.00		0.00		0.00		0.00	0.00		0.00	0.00	0.00	0.00		1.00	2.00	0.00	0.00	0.00		0.00			1	0	0.00	0.00	0.00	0.00	8.89	8.89	10.26	10.26	0.00	0.00
Sweden	SWE			NAT_TOTAL	20200209	0.00		0.00		0.00		0.00		0.00		0.00		0.00		0.00	0.00		0.00	0.00	0.00	0.00		1.00	2.00	0.00	0.00	0.00		0.00			1	0	0.00	0.00	0.00	0.00	8.89	8.89	10.26	10.26	0.00	0.00
Sweden	SWE			NAT_TOTAL	20200210	0.00		0.00		0.00		0.00		0.00		0.00		0.00		0.00	0.00		0.00	0.00	0.00	0.00		1.00	2.00	0.00	0.00	0.00		0.00			1	0	0.00	0.00	0.00	0.00	8.89	8.89	10.26	10.26	0.00	0.00
Sweden	SWE			NAT_TOTAL	20200211	0.00		0.00		0.00		0.00		0.00		0.00		0.00		0.00	0.00		0.00	0.00	0.00	0.00		1.00	2.00	0.00	0.00	0.00		0.00			1	0	0.00	0.00	0.00	0.00	8.89	8.89	10.26	10.26	0.00	0.00
Sweden	SWE			NAT_TOTAL	20200212	0.00		0.00		0.00		0.00		0.00		0.00		0.00		0.00	0.00		0.00	0.00	0.00	0.00		1.00	2.00	0.00	0.00	0.00		0.00			1	0	0.00	0.00	0.00	0.00	8.89	8.89	10.26	10.26	0.00	0.00
Sweden	SWE			NAT_TOTAL	20200213	0.00		0.00		0.00		0.00		0.00		0.00		0.00		0.00	0.00		0.00	0.00	0.00	0.00		1.00	2.00	0.00	0.00	0.00		0.00			1	0	0.00	0.00	0.00	0.00	8.89	8.89	10.26	10.26	0.00	0.00
Sweden	SWE			NAT_TOTAL	20200214	0.00		0.00		0.00		0.00		0.00		0.00		0.00		0.00	0.00		0.00	0.00	0.00	0.00		1.00	2.00	0.00	0.00	0.00		0.00			1	0	0.00	0.00	0.00	0.00	8.89	8.89	10.26	10.26	0.00	0.00
Sweden	SWE			NAT_TOTAL	20200215	0.00		0.00		0.00		0.00		0.00		0.00		0.00		0.00	0.00		0.00	0.00	0.00	0.00		1.00	2.00	0.00	0.00	0.00		0.00			1	0	0.00	0.00	0.00	0.00	8.89	8.89	10.26	10.26	0.00	0.00
Sweden	SWE			NAT_TOTAL	20200216	0.00		0.00		0.00		0.00		0.00		0.00		0.00		0.00	0.00		0.00	0.00	0.00	0.00		1.00	2.00	0.00	0.00	0.00		0.00			1	0	0.00	0.00	0.00	0.00	8.89	8.89	10.26	10.26	0.00	0.00
Sweden	SWE			NAT_TOTAL	20200217	0.00		0.00		0.00		0.00		0.00		0.00		0.00		0.00	0.00		0.00	0.00	0.00	0.00		1.00	2.00	0.00	0.00	0.00		0.00			1	0	0.00	0.00	0.00	0.00	8.89	8.89	10.26	10.26	0.00	0.00
Sweden	SWE			NAT_TOTAL	20200218	0.00		0.00		0.00		0.00		0.00		0.00		0.00		0.00	0.00		0.00	0.00	0.00	0.00		1.00	2.00	0.00	0.00	0.00		0.00			1	0	0.00	0.00	0.00	0.00	8.89	8.89	10.26	10.26	0.00	0.00
Sweden	SWE			NAT_TOTAL	20200219	0.00		0.00		0.00		0.00		0.00		0.00		0.00		0.00	0.00		0.00	0.00	0.00	0.00		1.00	2.00	0.00	0.00	0.00		0.00			1	0	0.00	0.00	0.00	0.00	8.89	8.89	10.26	10.26	0.00	0.00
Sweden	SWE			NAT_TOTAL	20200220	0.00		0.00		0.00		0.00		0.00		0.00		0.00		0.00	0.00		0.00	0.00	0.00	0.00		1.00	2.00	0.00	0.00	0.00		0.00			1	0	0.00	0.00	0.00	0.00	8.89	8.89	10.26	10.26	0.00	0.00
Sweden	SWE			NAT_TOTAL	20200221	0.00		0.00		0.00		0.00		0.00		0.00		0.00		0.00	0.00		0.00	0.00	0.00	0.00		1.00	2.00	0.00	0.00	0.00		0.00			1	0	0.00	0.00	0.00	0.00	8.89	8.89	10.26	10.26	0.00	0.00
Sweden	SWE			NAT_TOTAL	20200222	0.00		0.00		0.00		0.00		0.00		0.00		0.00		0.00	0.00		0.00	0.00	0.00	0.00		1.00	2.00	0.00	0.00	0.00		0.00			1	0	0.00	0.00	0.00	0.00	8.89	8.89	10.26	10.26	0.00	0.00
Sweden	SWE			NAT_TOTAL	20200223	0.00		0.00		0.00		0.00		0.00		0.00		0.00		0.00	0.00		0.00	0.00	0.00	0.00		1.00	2.00	0.00	0.00	0.00		0.00			1	0	0.00	0.00	0.00	0.00	8.89	8.89	10.26	10.26	0.00	0.00
Sweden	SWE			NAT_TOTAL	20200224	0.00		0.00		0.00		0.00		0.00		0.00		0.00		0.00	0.00		0.00	0.00	0.00	0.00		1.00	2.00	0.00	0.00	0.00		0.00			1	0	0.00	0.00	0.00	0.00	8.89	8.89	10.26	10.26	0.00	0.00
Sweden	SWE			NAT_TOTAL	20200225	0.00		0.00		0.00		0.00		0.00		0.00		0.00		0.00	0.00		0.00	0.00	0.00	0.00		1.00	2.00	0.00	0.00	0.00		0.00			1	0	0.00	0.00	0.00	0.00	8.89	8.89	10.26	10.26	0.00	0.00
Sweden	SWE			NAT_TOTAL	20200226	0.00		0.00		0.00		0.00		0.00		0.00		0.00		0.00	0.00		0.00	0.00	0.00	0.00		1.00	2.00	0.00	0.00	0.00		0.00			2	0	0.00	0.00	0.00	0.00	8.89	8.89	10.26	10.26	0.00	0.00
Sweden	SWE			NAT_TOTAL	20200227	0.00		0.00		0.00		0.00		0.00		0.00		0.00		0.00	0.00		0.00	0.00	0.00	0.00		1.00	2.00	0.00	0.00	0.00		0.00			3	0	0.00	0.00	0.00	0.00	8.89	8.89	10.26	10.26	0.00	0.00
Sweden	SWE			NAT_TOTAL	20200228	0.00		0.00		0.00		0.00		0.00		0.00		0.00		0.00	0.00		0.00	0.00	0.00	0.00		1.00	2.00	0.00	0.00	0.00		0.00			11	0	0.00	0.00	0.00	0.00	8.89	8.89	10.26	10.26	0.00	0.00
Sweden	SWE			NAT_TOTAL	20200229	0.00		0.00		0.00		0.00		0.00		0.00		0.00		0.00	0.00		0.00	0.00	0.00	0.00		1.00	2.00	0.00	0.00	0.00		0.00			14	0	0.00	0.00	0.00	0.00	8.89	8.89	10.26	10.26	0.00	0.00
Sweden	SWE			NAT_TOTAL	20200301	0.00		0.00		0.00		0.00		0.00		0.00		0.00		0.00	0.00		0.00	0.00	0.00	0.00		1.00	2.00	0.00	0.00	0.00		0.00			14	0	0.00	0.00	0.00	0.00	8.89	8.89	10.26	10.26	0.00	0.00
Sweden	SWE			NAT_TOTAL	20200302	0.00		0.00		0.00		0.00		0.00		0.00		0.00		0.00	0.00		0.00	0.00	0.00	0.00		1.00	2.00	0.00	0.00	0.00		0.00			19	0	0.00	0.00	0.00	0.00	8.89	8.89	10.26	10.26	0.00	0.00
Sweden	SWE			NAT_TOTAL	20200303	0.00		0.00		0.00		0.00		0.00		0.00		0.00		0.00	0.00		0.00	0.00	0.00	0.00		1.00	2.00	0.00	0.00	0.00		0.00			32	0	0.00	0.00	0.00	0.00	8.89	8.89	10.26	10.26	0.00	0.00
Sweden	SWE			NAT_TOTAL	20200304	0.00		0.00		0.00		0.00		0.00		0.00		0.00		0.00	0.00		0.00	0.00	0.00	0.00		1.00	2.00	0.00	0.00	0.00		0.00			62	0	0.00	0.00	0.00	0.00	8.89	8.89	10.26	10.26	0.00	0.00
Sweden	SWE			NAT_TOTAL	20200305	0.00		0.00		0.00		0.00		0.00		0.00		0.00		0.00	0.00		0.00	0.00	0.00	0.00		1.00	2.00	0.00	0.00	0.00		0.00			87	0	0.00	0.00	0.00	0.00	8.89	8.89	10.26	10.26	0.00	0.00
Sweden	SWE			NAT_TOTAL	20200306	0.00		0.00		0.00		0.00		0.00		0.00		0.00		0.00	0.00		0.00	0.00	0.00	0.00		1.00	2.00	0.00	0.00	0.00		0.00			146	0	0.00	0.00	0.00	0.00	8.89	8.89	10.26	10.26	0.00	0.00
Sweden	SWE			NAT_TOTAL	20200307	0.00		0.00		0.00		0.00		0.00		0.00		0.00		0.00	0.00		0.00	0.00	0.00	0.00		1.00	2.00	0.00	0.00	0.00		0.00			179	0	0.00	0.00	0.00	0.00	8.89	8.89	10.26	10.26	0.00	0.00
Sweden	SWE			NAT_TOTAL	20200308	0.00		0.00		0.00		0.00		0.00		0.00		0.00		0.00	0.00		0.00	0.00	0.00	0.00		1.00	2.00	0.00	0.00	0.00		0.00			225	0	0.00	0.00	0.00	0.00	8.89	8.89	10.26	10.26	0.00	0.00
Sweden	SWE			NAT_TOTAL	20200309	0.00		0.00		0.00		0.00		0.00		0.00		0.00		0.00	0.00		0.00	0.00	4253000.00	2.00	1	1.00	2.00	0.00	0.00	0.00		0.00			326	0	11.11	11.11	14.29	14.29	15.56	15.56	17.95	17.95	0.00	0.00
Sweden	SWE			NAT_TOTAL	20200310	0.00		0.00		0.00		0.00		0.00		0.00		0.00		0.00	0.00		0.00	0.00	0.00	2.00	1	1.00	2.00	0.00	0.00	0.00		0.00			424	1	11.11	11.11	14.29	14.29	15.56	15.56	17.95	17.95	0.00	0.00
Sweden	SWE			NAT_TOTAL	20200311	0.00		0.00		0.00		0.00		0.00		0.00		0.00		0.00	2.00	0	0.00	0.00	0.00	2.00	1	1.00	2.00	6949668.00	0.00	0.00		0.00			620	1	11.11	11.11	14.29	14.29	20.56	20.56	17.95	17.95	37.50	37.50
Sweden	SWE			NAT_TOTAL	20200312	0.00		0.00		2.00	1	2.00	1	0.00		0.00		0.00		0.00	2.00	0	0.00	0.00	0.00	2.00	1	1.00	2.00	0.00	0.00	0.00		0.00			771	2	27.78	27.78	28.57	28.57	30.56	30.56	29.49	29.49	37.50	37.50
Sweden	SWE			NAT_TOTAL	20200313	0.00		0.00		2.00	1	2.00	1	0.00		0.00		0.00		0.00	2.00	0	0.00	0.00	0.00	2.00	1	1.00	2.00	0.00	0.00	0.00		0.00			923	3	27.78	27.78	28.57	28.57	30.56	30.56	29.49	29.49	37.50	37.50
Sweden	SWE			NAT_TOTAL	20200314	0.00		0.00		2.00	1	2.00	1	0.00		0.00		0.00		0.00	2.00	0	0.00	0.00	0.00	2.00	1	1.00	2.00	0.00	0.00	0.00		0.00			994	5	27.78	27.78	28.57	28.57	30.56	30.56	29.49	29.49	37.50	37.50
Sweden	SWE			NAT_TOTAL	20200315	0.00		0.00		2.00	1	2.00	1	0.00		0.00		0.00		0.00	2.00	0	0.00	0.00	0.00	2.00	1	1.00	2.00	0.00	0.00	0.00		0.00			1063	7	27.78	27.78	28.57	28.57	30.56	30.56	29.49	29.49	37.50	37.50
Sweden	SWE			NAT_TOTAL	20200316	0.00		0.00		2.00	1	2.00	1	0.00		0.00		0.00		0.00	2.00	0	0.00	0.00	0.00	2.00	1	1.00	2.00	0.00	0.00	0.00		0.00			1146	8	27.78	27.78	28.57	28.57	30.56	30.56	29.49	29.49	37.50	37.50
Sweden	SWE			NAT_TOTAL	20200317	2.00	1	0.00		2.00	1	2.00	1	0.00		0.00		0.00		0.00	2.00	0	0.00	0.00	0.00	2.00	1	1.00	2.00	0.00	0.00	0.00		0.00			1265	14	35.19	35.19	39.29	39.29	35.00	35.00	34.62	34.62	37.50	37.50
Sweden	SWE			NAT_TOTAL	20200318	2.00	1	0.00		2.00	1	2.00	1	0.00		0.00		0.00		0.00	2.00	0	0.00	0.00	0.00	2.00	1	1.00	2.00	0.00	0.00	0.00		0.00			1410	21	35.19	35.19	39.29	39.29	35.00	35.00	34.62	34.62	37.50	37.50
Sweden	SWE			NAT_TOTAL	20200319	2.00	1	0.00		2.00	1	2.00	1	0.00		0.00		0.00		3.00	2.00	0	0.00	484840000.00	0.00	2.00	1	1.00	2.00	0.00	0.00	0.00		0.00			1553	30	43.52	43.52	50.00	50.00	40.00	40.00	40.38	40.38	37.50	37.50
Sweden	SWE			NAT_TOTAL	20200320	2.00	1	0.00		2.00	1	2.00	1	0.00		0.00		0.00		3.00	2.00	0	0.00	7640801000.00	0.00	2.00	1	1.00	2.00	0.00	0.00	0.00		0.00			1733	38	43.52	43.52	50.00	50.00	40.00	40.00	40.38	40.38	37.50	37.50
Sweden	SWE			NAT_TOTAL	20200321	2.00	1	0.00		2.00	1	2.00	1	0.00		0.00		0.00		3.00	2.00	0	0.00	0.00	0.00	2.00	1	1.00	2.00	0.00	0.00	0.00		0.00			1868	49	43.52	43.52	50.00	50.00	40.00	40.00	40.38	40.38	37.50	37.50
Sweden	SWE			NAT_TOTAL	20200322	2.00	1	0.00		2.00	1	2.00	1	0.00		0.00		0.00		3.00	2.00	0	0.00	0.00	0.00	2.00	1	1.00	2.00	0.00	0.00	0.00		0.00			1986	60	43.52	43.52	50.00	50.00	40.00	40.00	40.38	40.38	37.50	37.50
Sweden	SWE			NAT_TOTAL	20200323	2.00	1	0.00		2.00	1	2.00	1	0.00		0.00		0.00		3.00	2.00	0	0.00	0.00	0.00	2.00	1	1.00	1.00	0.00	0.00	0.00		0.00			2168	81	43.52	43.52	50.00	50.00	36.67	36.67	36.54	36.54	37.50	37.50
Sweden	SWE			NAT_TOTAL	20200324	2.00	1	0.00		2.00	1	2.00	1	0.00		0.00		0.00		3.00	2.00	0	0.00	0.00	0.00	2.00	1	1.00	1.00	0.00	0.00	0.00		0.00			2398	103	43.52	43.52	50.00	50.00	36.67	36.67	36.54	36.54	37.50	37.50
Sweden	SWE			NAT_TOTAL	20200325	2.00	1	1.00	1	2.00	1	2.00	1	0.00		1.00	1	0.00		3.00	2.00	0	0.00	0.00	0.00	2.00	1	1.00	1.00	0.00	0.00	0.00		0.00			2712	134	50.93	50.93	64.29	64.29	41.11	41.11	41.67	41.67	37.50	37.50
Sweden	SWE			NAT_TOTAL	20200326	2.00	1	1.00	1	2.00	1	2.00	1	0.00		1.00	1	0.00		3.00	2.00	0	0.00	0.00	0.00	2.00	1	1.00	1.00	0.00	0.00	0.00		0.00			2998	166	50.93	50.93	64.29	64.29	41.11	41.11	41.67	41.67	37.50	37.50
Sweden	SWE			NAT_TOTAL	20200327	2.00	1	1.00	1	2.00	1	2.00	1	0.00		1.00	1	0.00		3.00	2.00	0	0.00	0.00	0.00	2.00	1	1.00	1.00	0.00	0.00	0.00		0.00			3363	201	50.93	50.93	64.29	64.29	41.11	41.11	41.67	41.67	37.50	37.50
Sweden	SWE			NAT_TOTAL	20200328	2.00	1	1.00	1	2.00	1	2.00	1	0.00		1.00	1	0.00		3.00	2.00	0	0.00	0.00	0.00	2.00	1	1.00	1.00	0.00	0.00	0.00		0.00			3663	239	50.93	50.93	64.29	64.29	41.11	41.11	41.67	41.67	37.50	37.50
Sweden	SWE			NAT_TOTAL	20200329	2.00	1	1.00	1	2.00	1	3.00	1	0.00		1.00	1	0.00		3.00	2.00	0	0.00	0.00	0.00	2.00	1	1.00	1.00	0.00	0.00	0.00		0.00			3943	284	53.70	53.70	64.29	64.29	42.78	42.78	43.59	43.59	37.50	37.50
Sweden	SWE			NAT_TOTAL	20200330	2.00	1	1.00	1	2.00	1	3.00	1	0.00		1.00	1	0.00		3.00	2.00	0	0.00	0.00	0.00	2.00	1	1.00	1.00	0.00	0.00	0.00		0.00			4359	332	53.70	53.70	64.29	64.29	42.78	42.78	43.59	43.59	37.50	37.50
Sweden	SWE			NAT_TOTAL	20200331	2.00	1	1.00	1	2.00	1	3.00	1	0.00		1.00	1	0.00		3.00	2.00	0	0.00	0.00	0.00	2.00	1	1.00	1.00	0.00	0.00	0.00		0.00			4834	385	53.70	53.70	64.29	64.29	42.78	42.78	43.59	43.59	37.50	37.50
Sweden	SWE			NAT_TOTAL	20200401	2.00	1	1.00	1	2.00	1	3.00	1	1.00	1	1.00	1	0.00		3.00	2.00	0	0.00	0.00	0.00	2.00	1	1.00	1.00	0.00	0.00	0.00		0.00			5320	455	59.26	59.26	73.81	73.81	46.11	46.11	47.44	47.44	37.50	37.50
Sweden	SWE			NAT_TOTAL	20200402	2.00	1	1.00	1	2.00	1	3.00	1	1.00	1	1.00	1	0.00		3.00	2.00	0	0.00	0.00	0.00	2.00	1	1.00	1.00	0.00	0.00	0.00		0.00			5874	535	59.26	59.26	73.81	73.81	46.11	46.11	47.44	47.44	37.50	37.50
Sweden	SWE			NAT_TOTAL	20200403	2.00	1	1.00	1	2.00	1	3.00	1	1.00	1	1.00	1	0.00		3.00	2.00	0	0.00	0.00	0.00	2.00	1	1.00	1.00	0.00	0.00	0.00		0.00			6475	605	59.26	59.26	73.81	73.81	46.11	46.11	47.44	47.44	37.50	37.50
Sweden	SWE			NAT_TOTAL	20200404	2.00	1	1.00	1	2.00	1	3.00	1	1.00	1	1.00	1	1.00	1	3.00	2.00	0	0.00	0.00	0.00	2.00	1	1.00	1.00	0.00	0.00	0.00		0.00			6832	373	64.81	64.81	76.19	76.19	49.44	49.44	51.28	51.28	37.50	37.50
Sweden	SWE			NAT_TOTAL	20200405	2.00	1	1.00	1	2.00	1	3.00	1	1.00	1	1.00	1	1.00	1	3.00	2.00	0	0.00	0.00	0.00	2.00	1	1.00	1.00	0.00	0.00	0.00		0.00			7172	401	64.81	64.81	76.19	76.19	49.44	49.44	51.28	51.28	37.50	37.50
Sweden	SWE			NAT_TOTAL	20200406	2.00	1	1.00	1	2.00	1	3.00	1	1.00	1	1.00	1	1.00	1	3.00	2.00	0	0.00	0.00	0.00	2.00	1	1.00	1.00	0.00	0.00	0.00		0.00			7561	477	64.81	64.81	76.19	76.19	49.44	49.44	51.28	51.28	37.50	37.50
Sweden	SWE			NAT_TOTAL	20200407	2.00	1	1.00	1	2.00	1	3.00	1	1.00	1	1.00	1	1.00	1	3.00	2.00	0	0.00	0.00	0.00	2.00	1	1.00	1.00	0.00	0.00	0.00		0.00			8299	591	64.81	64.81	76.19	76.19	49.44	49.44	51.28	51.28	37.50	37.50
Sweden	SWE			NAT_TOTAL	20200408	2.00	1	1.00	1	2.00	1	3.00	1	1.00	1	1.00	1	1.00	1	3.00	2.00	0	0.00	0.00	11000000.00	2.00	1	1.00	1.00	0.00	0.00	0.00		0.00			8954	687	64.81	64.81	76.19	76.19	49.44	49.44	51.28	51.28	37.50	37.50
Sweden	SWE			NAT_TOTAL	20200409	2.00	1	1.00	1	2.00	1	3.00	1	1.00	1	1.00	1	1.00	1	3.00	2.00	0	0.00	0.00	0.00	2.00	1	1.00	1.00	0.00	0.00	0.00		0.00			9599	793	64.81	64.81	76.19	76.19	49.44	49.44	51.28	51.28	37.50	37.50
Sweden	SWE			NAT_TOTAL	20200410	2.00	1	1.00	1	2.00	1	3.00	1	1.00	1	1.00	1	1.00	1	3.00	2.00	0	0.00	0.00	0.00	2.00	1	1.00	1.00	0.00	0.00	0.00		0.00			10053	870	64.81	64.81	76.19	76.19	49.44	49.44	51.28	51.28	37.50	37.50
Sweden	SWE			NAT_TOTAL	20200411	2.00	1	1.00	1	2.00	1	3.00	1	1.00	1	1.00	1	1.00	1	3.00	2.00	0	0.00	0.00	0.00	2.00	1	1.00	1.00	0.00	0.00	0.00		0.00			10448	887	64.81	64.81	76.19	76.19	49.44	49.44	51.28	51.28	37.50	37.50
Sweden	SWE			NAT_TOTAL	20200412	2.00	1	1.00	1	2.00	1	3.00	1	1.00	1	1.00	1	1.00	1	3.00	2.00	0	0.00	0.00	0.00	2.00	1	1.00	1.00	0.00	0.00	0.00		0.00			10912	899	64.81	64.81	76.19	76.19	49.44	49.44	51.28	51.28	37.50	37.50
Sweden	SWE			NAT_TOTAL	20200413	2.00	1	1.00	1	2.00	1	3.00	1	1.00	1	1.00	1	1.00	1	3.00	2.00	0	0.00	0.00	0.00	2.00	1	1.00	1.00	0.03	0.00	0.00		0.00			11349	919	64.81	64.81	76.19	76.19	49.44	49.44	51.28	51.28	37.50	37.50
Sweden	SWE			NAT_TOTAL	20200414	2.00	1	1.00	1	2.00	1	3.00	1	1.00	1	1.00	1	1.00	1	3.00	2.00	0	0.00	0.00	0.00	2.00	1	1.00	1.00	0.00	0.00	0.00		0.00			11828	1033	64.81	64.81	76.19	76.19	49.44	49.44	51.28	51.28	37.50	37.50
Sweden	SWE			NAT_TOTAL	20200415	2.00	1	1.00	1	2.00	1	3.00	1	1.00	1	1.00	1	1.00	1	3.00	2.00	0	0.00	0.00	0.00	2.00	1	1.00	1.00	0.00	0.00	0.00		0.00			12432	1203	64.81	64.81	76.19	76.19	49.44	49.44	51.28	51.28	37.50	37.50
Sweden	SWE			NAT_TOTAL	20200416	2.00	1	1.00	1	2.00	1	3.00	1	1.00	1	1.00	1	1.00	1	3.00	2.00	0	0.00	0.00	0.00	2.00	1	1.00	1.00	0.00	0.00	0.00		0.00			13055	1333	64.81	64.81	76.19	76.19	49.44	49.44	51.28	51.28	37.50	37.50
Sweden	SWE			NAT_TOTAL	20200417	2.00	1	1.00	1	2.00	1	3.00	1	1.00	1	1.00	1	1.00	1	3.00	2.00	0	0.00	0.00	0.00	2.00	1	1.00	1.00	0.00	0.00	0.00		0.00			13743	1400	64.81	64.81	76.19	76.19	49.44	49.44	51.28	51.28	37.50	37.50
Sweden	SWE			NAT_TOTAL	20200418	2.00	1	1.00	1	2.00	1	3.00	1	1.00	1	1.00	1	1.00	1	3.00	2.00	0	0.00	0.00	0.00	2.00	1	1.00	1.00	0.00	0.00	0.00		0.00			14275	1511	64.81	64.81	76.19	76.19	49.44	49.44	51.28	51.28	37.50	37.50
Sweden	SWE			NAT_TOTAL	20200419	2.00	1	1.00	1	2.00	1	3.00	1	1.00	1	1.00	1	1.00	1	3.00	2.00	0	0.00	0.00	0.00	2.00	1	1.00	1.00	0.00	0.00	0.00		0.00			14663	1540	64.81	64.81	76.19	76.19	49.44	49.44	51.28	51.28	37.50	37.50
Sweden	SWE			NAT_TOTAL	20200420	2.00	1	1.00	1	2.00	1	3.00	1	1.00	1	1.00	1	1.00	1	3.00	2.00	0	0.00	14840000.00	0.00	2.00	1	1.00	1.00	0.00	0.00	0.00		0.00			15124	1580	64.81	64.81	76.19	76.19	49.44	49.44	51.28	51.28	37.50	37.50
Sweden	SWE			NAT_TOTAL	20200421	2.00	1	1.00	1	2.00	1	3.00	1	1.00	1	1.00	1	1.00	1	3.00	2.00	0	0.00	0.00	0.00	2.00	1	1.00	1.00	0.00	0.00	0.00		0.00			15831	1765	64.81	64.81	76.19	76.19	49.44	49.44	51.28	51.28	37.50	37.50
Sweden	SWE			NAT_TOTAL	20200422	2.00	1	1.00	1	2.00	1	3.00	1	1.00	1	1.00	1	1.00	1	3.00	2.00	0	0.00	0.00	0.00	2.00	1	1.00	1.00	0.00	9900000.00	0.00		0.00			16553	1937	64.81	64.81	76.19	76.19	49.44	49.44	51.28	51.28	37.50	37.50
Sweden	SWE			NAT_TOTAL	20200423	2.00	1	1.00	1	2.00	1	3.00	1	1.00	1	1.00	1	1.00	1	3.00	2.00	0	0.00	0.00	0.00	2.00	1	1.00	1.00	0.00	0.00	0.00		0.00			17311	2021	64.81	64.81	76.19	76.19	49.44	49.44	51.28	51.28	37.50	37.50
Sweden	SWE			NAT_TOTAL	20200424	2.00	1	1.00	1	2.00	1	3.00	1	1.00	1	1.00	1	1.00	1	3.00	2.00	0	0.00	0.00	0.00	2.00	1	1.00	1.00	0.00	0.00	0.00		0.00			18090	2152	64.81	64.81	76.19	76.19	49.44	49.44	51.28	51.28	37.50	37.50
Sweden	SWE			NAT_TOTAL	20200425	2.00	1	1.00	1	2.00	1	3.00	1	1.00	1	1.00	1	1.00	1	3.00	2.00	0	0.00	0.00	0.00	2.00	1	1.00	1.00	0.00	0.00	0.00		0.00			18563	2192	64.81	64.81	76.19	76.19	49.44	49.44	51.28	51.28	37.50	37.50
Sweden	SWE			NAT_TOTAL	20200426	2.00	1	1.00	1	2.00	1	3.00	1	1.00	1	1.00	1	1.00	1	3.00	2.00	0	0.00	0.00	0.00	2.00	1	1.00	1.00	0.00	0.00	0.00		0.00			18863	2194	64.81	64.81	76.19	76.19	49.44	49.44	51.28	51.28	37.50	37.50
Sweden	SWE			NAT_TOTAL	20200427	2.00	1	1.00	1	2.00	1	3.00	1	1.00	1	1.00	1	1.00	1	3.00	2.00	0	0.00	0.00	0.00	2.00	1	1.00	1.00	0.00	0.00	0.00		0.00			19426	2274	64.81	64.81	76.19	76.19	49.44	49.44	51.28	51.28	37.50	37.50
Sweden	SWE			NAT_TOTAL	20200428	2.00	1	1.00	1	2.00	1	3.00	1	1.00	1	1.00	1	1.00	1	3.00	2.00	0	0.00	0.00	0.00	2.00	1	1.00	1.00	0.00	0.00	0.00		0.00			20168	2355	64.81	64.81	76.19	76.19	49.44	49.44	51.28	51.28	37.50	37.50
Sweden	SWE			NAT_TOTAL	20200429	2.00	1	1.00	1	2.00	1	3.00	1	1.00	1	1.00	1	1.00	1	3.00	2.00	0	0.00	0.00	0.00	2.00	1	1.00	1.00	0.00	0.00	0.00		0.00			20966	2462	64.81	64.81	76.19	76.19	49.44	49.44	51.28	51.28	37.50	37.50
Sweden	SWE			NAT_TOTAL	20200430	2.00	1	1.00	1	2.00	1	3.00	1	1.00	1	1.00	1	1.00	1	3.00	2.00	0	0.00	0.00	0.00	2.00	1	1.00	1.00	0.00	0.00	0.00		0.00			21601	2586	64.81	64.81	76.19	76.19	49.44	49.44	51.28	51.28	37.50	37.50
Sweden	SWE			NAT_TOTAL	20200501	2.00	1	1.00	1	2.00	1	3.00	1	1.00	1	1.00	1	1.00	1	3.00	2.00	0	0.00	0.00	0.00	2.00	1	1.00	1.00	0.00	0.00	0.00		0.00			22133	2653	64.81	64.81	76.19	76.19	49.44	49.44	51.28	51.28	37.50	37.50
Sweden	SWE			NAT_TOTAL	20200502	2.00	1	1.00	1	2.00	1	3.00	1	1.00	1	1.00	1	1.00	1	3.00	2.00	0	0.00	0.00	0.00	2.00	1	1.00	1.00	0.00	0.00	0.00		0.00			22432	2669	64.81	64.81	76.19	76.19	49.44	49.44	51.28	51.28	37.50	37.50
Sweden	SWE			NAT_TOTAL	20200503	2.00	1	1.00	1	2.00	1	3.00	1	1.00	1	1.00	1	1.00	1	3.00	2.00	0	0.00	0.00	0.00	2.00	1	1.00	1.00	0.00	0.00	0.00		0.00			22693	2679	64.81	64.81	76.19	76.19	49.44	49.44	51.28	51.28	37.50	37.50
Sweden	SWE			NAT_TOTAL	20200504	2.00	1	1.00	1	2.00	1	3.00	1	1.00	1	1.00	1	1.00	1	3.00	2.00	0	0.00	0.00	0.00	2.00	1	1.00	1.00	0.00	0.00	0.00		0.00			23169	2769	64.81	64.81	76.19	76.19	49.44	49.44	51.28	51.28	37.50	37.50
Sweden	SWE			NAT_TOTAL	20200505	2.00	1	1.00	1	2.00	1	3.00	1	1.00	1	1.00	1	1.00	1	3.00	2.00	0	0.00	0.00	0.00	2.00	1	1.00	1.00	0.00	0.00	0.00		0.00			23826	2854	64.81	64.81	76.19	76.19	49.44	49.44	51.28	51.28	37.50	37.50
Sweden	SWE			NAT_TOTAL	20200506	2.00	1	1.00	1	2.00	1	3.00	1	1.00	1	1.00	1	1.00	1	3.00	2.00	0	0.00	0.00	0.00	2.00	1	1.00	1.00	0.00	0.00	0.00		0.00			24572	2941	64.81	64.81	76.19	76.19	49.44	49.44	51.28	51.28	37.50	37.50
Sweden	SWE			NAT_TOTAL	20200507	2.00	1	1.00	1	2.00	1	3.00	1	1.00	1	1.00	1	1.00	1	3.00	2.00	0	0.00	0.00	0.00	2.00	1	1.00	1.00	0.00	0.00	0.00		0.00			25359	3040	64.81	64.81	76.19	76.19	49.44	49.44	51.28	51.28	37.50	37.50
Sweden	SWE			NAT_TOTAL	20200508	2.00	1	1.00	1	2.00	1	3.00	1	1.00	1	1.00	1	1.00	1	3.00	2.00	0	0.00	0.00	0.00	2.00	1	1.00	1.00	0.00	0.00	0.00		0.00			26059	3175	64.81	64.81	76.19	76.19	49.44	49.44	51.28	51.28	37.50	37.50
Sweden	SWE			NAT_TOTAL	20200509	2.00	1	1.00	1	2.00	1	3.00	1	1.00	1	1.00	1	1.00	1	3.00	2.00	0	0.00	0.00	0.00	2.00	1	1.00	1.00	0.00	0.00	0.00		0.00			26568	3220	64.81	64.81	76.19	76.19	49.44	49.44	51.28	51.28	37.50	37.50
Sweden	SWE			NAT_TOTAL	20200510	2.00	1	1.00	1	2.00	1	3.00	1	1.00	1	1.00	1	1.00	1	3.00	2.00	0	0.00	0.00	0.00	2.00	1	1.00	1.00	0.00	0.00	0.00		0.00			26846	3225	64.81	64.81	76.19	76.19	49.44	49.44	51.28	51.28	37.50	37.50
Sweden	SWE			NAT_TOTAL	20200511	2.00	1	1.00	1	2.00	1	3.00	1	1.00	1	1.00	1	1.00	1	3.00	2.00	0	0.00	0.00	0.00	2.00	1	1.00	1.00	0.00	0.00	0.00		0.00			27301	3256	64.81	64.81	76.19	76.19	49.44	49.44	51.28	51.28	37.50	37.50
Sweden	SWE			NAT_TOTAL	20200512	2.00	1	1.00	1	2.00	1	3.00	1	1.00	1	1.00	1	1.00	1	3.00	2.00	0	0.00	0.00	0.00	2.00	1	1.00	1.00	0.00	0.00	0.00		0.00			28055	3313	64.81	64.81	76.19	76.19	49.44	49.44	51.28	51.28	37.50	37.50
Sweden	SWE			NAT_TOTAL	20200513	2.00	1	1.00	1	2.00	1	3.00	1	1.00	1	1.00	1	1.00	1	3.00	2.00	0	0.00	0.00	0.00	2.00	1	1.00	1.00	0.00	0.00	0.00		0.00			28755	3460	64.81	64.81	76.19	76.19	49.44	49.44	51.28	51.28	37.50	37.50
Sweden	SWE			NAT_TOTAL	20200514	2.00	1	1.00	1	2.00	1	3.00	1	1.00	1	1.00	1	1.00	1	3.00	2.00	0	0.00	0.00	0.00	2.00	1	1.00	1.00	0.00	0.00	0.00		0.00			29415	3529	64.81	64.81	76.19	76.19	49.44	49.44	51.28	51.28	37.50	37.50
Sweden	SWE			NAT_TOTAL	20200515	2.00	1	1.00	1	2.00	1	3.00	1	1.00	1	1.00	1	1.00	1	3.00	2.00	0	0.00	0.00	0.00	2.00	1	1.00	1.00	0.00	0.00	0.00		0.00			30103	3646	64.81	64.81	76.19	76.19	49.44	49.44	51.28	51.28	37.50	37.50
Sweden	SWE			NAT_TOTAL	20200516	2.00	1	1.00	1	2.00	1	3.00	1	1.00	1	1.00	1	1.00	1	3.00	2.00	0	0.00	0.00	0.00	2.00	1	1.00	1.00	0.00	0.00	0.00		0.00			30461	3674	64.81	64.81	76.19	76.19	49.44	49.44	51.28	51.28	37.50	37.50
Sweden	SWE			NAT_TOTAL	20200517	2.00	1	1.00	1	2.00	1	3.00	1	1.00	1	1.00	1	1.00	1	3.00	2.00	0	0.00	0.00	0.00	2.00	1	1.00	1.00	0.00	0.00	0.00		0.00			30720	3679	64.81	64.81	76.19	76.19	49.44	49.44	51.28	51.28	37.50	37.50
Sweden	SWE			NAT_TOTAL	20200518	2.00	1	1.00	1	2.00	1	3.00	1	1.00	1	1.00	1	1.00	1	3.00	2.00	0	0.00	0.00	0.00	2.00	1	1.00	1.00	0.00	0.00	0.00		0.00			31151	3698	64.81	64.81	76.19	76.19	49.44	49.44	51.28	51.28	37.50	37.50
Sweden	SWE			NAT_TOTAL	20200519	2.00	1	1.00	1	2.00	1	3.00	1	1.00	1	1.00	1	1.00	1	3.00	2.00	0	0.00	0.00	0.00	2.00	1	1.00	1.00	0.00	0.00	0.00		0.00			31818	3743	64.81	64.81	76.19	76.19	49.44	49.44	51.28	51.28	37.50	37.50
Sweden	SWE			NAT_TOTAL	20200520	2.00	1	1.00	1	2.00	1	3.00	1	1.00	1	1.00	1	1.00	1	3.00	2.00	0	0.00	0.00	0.00	2.00	1	1.00	1.00	0.00	0.00	0.00		0.00			32626	3831	64.81	64.81	76.19	76.19	49.44	49.44	51.28	51.28	37.50	37.50
Sweden	SWE			NAT_TOTAL	20200521	2.00	1	1.00	1	2.00	1	3.00	1	1.00	1	1.00	1	1.00	1	3.00	2.00	0	0.00	0.00	0.00	2.00	1	1.00	1.00	0.00	0.00	0.00		0.00			33236	3871	64.81	64.81	76.19	76.19	49.44	49.44	51.28	51.28	37.50	37.50
Sweden	SWE			NAT_TOTAL	20200522	2.00	1	1.00	1	2.00	1	3.00	1	1.00	1	1.00	1	1.00	1	3.00	2.00	0	0.00	0.00	0.00	2.00	1	1.00	1.00	0.00	0.00	0.00		0.00			33768	3925	64.81	64.81	76.19	76.19	49.44	49.44	51.28	51.28	37.50	37.50
Sweden	SWE			NAT_TOTAL	20200523	2.00	1	1.00	1	2.00	1	3.00	1	1.00	1	1.00	1	1.00	1	3.00	2.00	0	0.00	0.00	0.00	2.00	1	1.00	1.00	0.00	0.00	0.00		0.00			34171	3992	64.81	64.81	76.19	76.19	49.44	49.44	51.28	51.28	37.50	37.50
Sweden	SWE			NAT_TOTAL	20200524	2.00	1	1.00	1	2.00	1	3.00	1	1.00	1	1.00	1	1.00	1	3.00	2.00	0	0.00	0.00	0.00	2.00	1	1.00	1.00	0.00	0.00	0.00		0.00			34381	3998	64.81	64.81	76.19	76.19	49.44	49.44	51.28	51.28	37.50	37.50
Sweden	SWE			NAT_TOTAL	20200525	2.00	1	1.00	1	2.00	1	3.00	1	1.00	1	1.00	1	1.00	1	3.00	2.00	0	0.00	0.00	40000000.00	2.00	1	1.00	1.00	0.00	0.00	0.00		0.00			34871	4029	64.81	64.81	76.19	76.19	49.44	49.44	51.28	51.28	37.50	37.50
Sweden	SWE			NAT_TOTAL	20200526	2.00	1	1.00	1	2.00	1	3.00	1	1.00	1	1.00	1	1.00	1	3.00	2.00	0	0.00	0.00	0.00	2.00	1	1.00	1.00	0.00	0.00	0.00		0.00			35617	4125	64.81	64.81	76.19	76.19	49.44	49.44	51.28	51.28	37.50	37.50
Sweden	SWE			NAT_TOTAL	20200527	2.00	1	1.00	1	2.00	1	3.00	1	1.00	1	1.00	1	1.00	1	3.00	2.00	0	0.00	0.00	0.00	2.00	1	1.00	1.00	0.00	0.00	0.00		0.00			36417	4220	64.81	64.81	76.19	76.19	49.44	49.44	51.28	51.28	37.50	37.50
Sweden	SWE			NAT_TOTAL	20200528	2.00	1	1.00	1	2.00	1	3.00	1	1.00	1	1.00	1	1.00	1	3.00	2.00	0	0.00	0.00	0.00	2.00	1	1.00	1.00	0.00	0.00	0.00		0.00			37191	4266	64.81	64.81	76.19	76.19	49.44	49.44	51.28	51.28	37.50	37.50
Sweden	SWE			NAT_TOTAL	20200529	2.00	1	1.00	1	2.00	1	3.00	1	1.00	1	1.00	1	1.00	1	3.00	2.00	0	0.00	0.00	0.00	2.00	1	1.00	1.00	0.00	0.00	0.00		0.00			37964	4350	64.81	64.81	76.19	76.19	49.44	49.44	51.28	51.28	37.50	37.50
Sweden	SWE			NAT_TOTAL	20200530	2.00	1	1.00	1	2.00	1	3.00	1	1.00	1	1.00	1	1.00	1	3.00	2.00	0	0.00	0.00	0.00	2.00	1	1.00	1.00	0.00	0.00	0.00		0.00			38396	4395	64.81	64.81	76.19	76.19	49.44	49.44	51.28	51.28	37.50	37.50
Sweden	SWE			NAT_TOTAL	20200531	2.00	1	1.00	1	2.00	1	3.00	1	1.00	1	1.00	1	1.00	1	3.00	2.00	0	0.00	0.00	0.00	2.00	1	1.00	1.00	0.00	0.00	0.00		0.00			38661	4395	64.81	64.81	76.19	76.19	49.44	49.44	51.28	51.28	37.50	37.50
Sweden	SWE			NAT_TOTAL	20200601	2.00	1	1.00	1	2.00	1	3.00	1	1.00	1	1.00	1	1.00	1	3.00	2.00	0	0.00	0.00	0.00	2.00	1	1.00	1.00	0.00	0.00	0.00		0.00			39309	4403	64.81	64.81	76.19	76.19	49.44	49.44	51.28	51.28	37.50	37.50
Sweden	SWE			NAT_TOTAL	20200602	2.00	1	1.00	1	2.00	1	3.00	1	1.00	1	1.00	1	1.00	1	3.00	2.00	0	0.00	0.00	0.00	2.00	1	1.00	1.00	0.00	0.00	0.00		0.00			40210	4468	64.81	64.81	76.19	76.19	49.44	49.44	51.28	51.28	37.50	37.50
Sweden	SWE			NAT_TOTAL	20200603	2.00	1	1.00	1	2.00	1	3.00	1	1.00	1	1.00	1	1.00	1	3.00	2.00	0	0.00	0.00	0.00	2.00	1	1.00	1.00	0.00	0.00	0.00		0.00			41256	4542	64.81	64.81	76.19	76.19	49.44	49.44	51.28	51.28	37.50	37.50
Sweden	SWE			NAT_TOTAL	20200604	2.00	1	1.00	1	2.00	1	3.00	1	1.00	1	1.00	1	1.00	1	3.00	2.00	0	0.00	10000000.00	0.00	2.00	1	2.00	1.00	642000000.00	0.00	0.00		0.00			42295	4562	64.81	64.81	76.19	76.19	51.67	51.67	53.85	53.85	37.50	37.50
Sweden	SWE			NAT_TOTAL	20200605	2.00	1	1.00	1	2.00	1	3.00	1	1.00	1	1.00	1	1.00	1	3.00	2.00	0	0.00	0.00	0.00	2.00	1	2.00	1.00	0.00	0.00	0.00		0.00			43441	4639	64.81	64.81	76.19	76.19	51.67	51.67	53.85	53.85	37.50	37.50
Sweden	SWE			NAT_TOTAL	20200606	2.00	1	1.00	1	2.00	1	3.00	1	1.00	1	1.00	1	1.00	1	3.00	2.00	0	0.00	0.00	0.00	2.00	1	2.00	1.00	0.00	0.00	0.00		0.00			44224	4656	64.81	64.81	76.19	76.19	51.67	51.67	53.85	53.85	37.50	37.50
Sweden	SWE			NAT_TOTAL	20200607	2.00	1	1.00	1	2.00	1	3.00	1	1.00	1	1.00	1	1.00	1	3.00	2.00	0	0.00	0.00	0.00	2.00	1	2.00	1.00	0.00	0.00	0.00		0.00			44686	4659	64.81	64.81	76.19	76.19	51.67	51.67	53.85	53.85	37.50	37.50
Sweden	SWE			NAT_TOTAL	20200608	2.00	1	1.00	1	2.00	1	3.00	1	1.00	1	1.00	1	1.00	1	3.00	2.00	0	0.00	0.00	0.00	2.00	1	2.00	1.00	0.00	0.00	0.00		0.00			45363	4694	64.81	64.81	76.19	76.19	51.67	51.67	53.85	53.85	37.50	37.50
Sweden	SWE			NAT_TOTAL	20200609	2.00	1	1.00	1	2.00	1	3.00	1	1.00	1	1.00	1	1.00	1	3.00	2.00	0	0.00	0.00	0.00	2.00	1	2.00	1.00	0.00	0.00	0.00		0.00			46299	4717	64.81	64.81	76.19	76.19	51.67	51.67	53.85	53.85	37.50	37.50
Sweden	SWE			NAT_TOTAL	20200610	2.00	1	1.00	1	2.00	1	3.00	1	1.00	1	1.00	1	1.00	1	3.00	2.00	0	0.00	0.00	0.00	2.00	1	2.00	1.00	0.00	0.00	0.00		0.00			47736	4795	64.81	64.81	76.19	76.19	51.67	51.67	53.85	53.85	37.50	37.50
Sweden	SWE			NAT_TOTAL	20200611	2.00	1	1.00	1	2.00	1	3.00	1	1.00	1	1.00	1	1.00	1	3.00	2.00	0	0.00	0.00	0.00	2.00	1	2.00	1.00	0.00	0.00	0.00		0.00			49030	4814	64.81	64.81	76.19	76.19	51.67	51.67	53.85	53.85	37.50	37.50
Sweden	SWE			NAT_TOTAL	20200612	2.00	1	1.00	1	2.00	1	3.00	1	1.00	1	1.00	1	1.00	1	3.00	2.00	0	0.00	0.00	0.00	2.00	1	2.00	1.00	0.00	0.00	0.00		0.00			50367	4854	64.81	64.81	76.19	76.19	51.67	51.67	53.85	53.85	37.50	37.50
Sweden	SWE			NAT_TOTAL	20200613	2.00	1	1.00	1	2.00	1	3.00	1	1.00	1	1.00	1	0.00		3.00	2.00	0	0.00	0.00	0.00	2.00	1	2.00	1.00	0.00	0.00	0.00		0.00			51409	4874	59.26	59.26	73.81	73.81	48.33	48.33	50.00	50.00	37.50	37.50
Sweden	SWE			NAT_TOTAL	20200614	2.00	1	1.00	1	2.00	1	3.00	1	1.00	1	1.00	1	0.00		3.00	2.00	0	0.00	0.00	0.00	2.00	1	2.00	1.00	0.00	0.00	0.00		0.00			51827	4874	59.26	59.26	73.81	73.81	48.33	48.33	50.00	50.00	37.50	37.50
Sweden	SWE			NAT_TOTAL	20200615	2.00	1	1.00	1	2.00	1	3.00	1	1.00	1	1.00	1	0.00		3.00	2.00	0	0.00	0.00	0.00	2.00	1	2.00	1.00	0.00	0.00	0.00		0.00			52511	4891	59.26	59.26	73.81	73.81	48.33	48.33	50.00	50.00	37.50	37.50
Sweden	SWE			NAT_TOTAL	20200616	2.00	1	1.00	1	2.00	1	3.00	1	1.00	1	1.00	1	0.00		3.00	2.00	0	0.00	0.00	0.00	2.00	1	2.00	1.00	0.00	0.00	0.00		0.00			53729	4939	59.26	59.26	73.81	73.81	48.33	48.33	50.00	50.00	37.50	37.50
Sweden	SWE			NAT_TOTAL	20200617	2.00	1	1.00	1	2.00	1	3.00	1	1.00	1	1.00	1	0.00		3.00	2.00	0	0.00	0.00	0.00	2.00	1	2.00	1.00	0.00	0.00	0.00		0.00			55186	5041	59.26	59.26	73.81	73.81	48.33	48.33	50.00	50.00	37.50	37.50
Sweden	SWE			NAT_TOTAL	20200618	2.00	1	1.00	1	2.00	1	3.00	1	1.00	1	1.00	1	0.00		3.00	2.00	0	0.00	0.00	0.00	2.00	1	2.00	1.00	0.00	0.00	0.00		0.00			56682	5053	59.26	59.26	73.81	73.81	48.33	48.33	50.00	50.00	37.50	37.50
Sweden	SWE			NAT_TOTAL	20200619	2.00	1	1.00	1	2.00	1	3.00	1	1.00	1	1.00	1	0.00		3.00	2.00	0	0.00	0.00	0.00	2.00	1	2.00	1.00	0.00	0.00	0.00		0.00			57895	5053	59.26	59.26	73.81	73.81	48.33	48.33	50.00	50.00	37.50	37.50
Sweden	SWE			NAT_TOTAL	20200620	2.00	1	1.00	1	2.00	1	3.00	1	1.00	1	1.00	1	0.00		3.00	2.00	0	0.00	0.00	0.00	2.00	1	2.00	1.00	0.00	0.00	0.00		0.00			58597	5053	59.26	59.26	73.81	73.81	48.33	48.33	50.00	50.00	37.50	37.50
Sweden	SWE			NAT_TOTAL	20200621	2.00	1	1.00	1	2.00	1	3.00	1	1.00	1	1.00	1	0.00		3.00	2.00	0	0.00	0.00	0.00	2.00	1	2.00	1.00	0.00	0.00	0.00		0.00			58918	5053	59.26	59.26	73.81	73.81	48.33	48.33	50.00	50.00	37.50	37.50
Sweden	SWE			NAT_TOTAL	20200622	2.00	1	1.00	1	2.00	1	3.00	1	1.00	1	1.00	1	0.00		3.00	2.00	0	0.00	0.00	0.00	2.00	1	2.00	1.00	0.00	0.00	0.00		0.00			59718	5053	59.26	59.26	73.81	73.81	48.33	48.33	50.00	50.00	37.50	37.50
Sweden	SWE			NAT_TOTAL	20200623	2.00	1	1.00	1	2.00	1	3.00	1	1.00	1	1.00	1	0.00		3.00	2.00	0	0.00	0.00	0.00	2.00	1	2.00	1.00	0.00	0.00	0.00		0.00			61030	5161	59.26	59.26	73.81	73.81	48.33	48.33	50.00	50.00	37.50	37.50
Sweden	SWE			NAT_TOTAL	20200624	2.00	1	1.00	1	2.00	1	3.00	1	1.00	1	1.00	1	0.00		3.00	2.00	0	0.00	0.00	0.00	2.00	1	2.00	1.00	0.00	0.00	0.00		0.00			62728	5209	59.26	59.26	73.81	73.81	48.33	48.33	50.00	50.00	37.50	37.50
Sweden	SWE			NAT_TOTAL	20200625	2.00	1	1.00	1	2.00	1	3.00	1	1.00	1	1.00	1	0.00		3.00	2.00	0	0.00	0.00	0.00	2.00	1	2.00	1.00	0.00	0.00	0.00		0.00			64009	5230	59.26	59.26	73.81	73.81	48.33	48.33	50.00	50.00	37.50	37.50
Sweden	SWE			NAT_TOTAL	20200626	2.00	1	1.00	1	2.00	1	3.00	1	1.00	1	1.00	1	0.00		3.00	2.00	0	0.00	0.00	0.00	2.00	1	2.00	1.00	0.00	0.00	0.00		0.00			65212	5280	59.26	59.26	73.81	73.81	48.33	48.33	50.00	50.00	37.50	37.50
Sweden	SWE			NAT_TOTAL	20200627	2.00	1	1.00	1	2.00	1	3.00	1	1.00	1	1.00	1	0.00		3.00	2.00	0	0.00	0.00	0.00	2.00	1	2.00	1.00	0.00	0.00	0.00		0.00			65972	5280	59.26	59.26	73.81	73.81	48.33	48.33	50.00	50.00	37.50	37.50
Sweden	SWE			NAT_TOTAL	20200628	2.00	1	1.00	1	2.00	1	3.00	1	1.00	1	1.00	1	0.00		3.00	2.00	0	0.00	0.00	0.00	2.00	1	2.00	1.00	0.00	0.00	0.00		0.00			66392	5280	59.26	59.26	73.81	73.81	48.33	48.33	50.00	50.00	37.50	37.50
Sweden	SWE			NAT_TOTAL	20200629	2.00	1	1.00	1	2.00	1	3.00	1	1.00	1	1.00	1	0.00		3.00	2.00	0	0.00	0.00	0.00	2.00	1	2.00	1.00	0.00	0.00	0.00		0.00			67119	5280	59.26	59.26	73.81	73.81	48.33	48.33	50.00	50.00	37.50	37.50
Sweden	SWE			NAT_TOTAL	20200630	2.00	1	1.00	1	2.00	1	3.00	1	1.00	1	1.00	1	0.00		3.00	2.00	0	0.00	0.00	0.00	2.00	1	2.00	1.00	0.00	0.00	0.00		0.00			67924	5333	59.26	59.26	73.81	73.81	48.33	48.33	50.00	50.00	37.50	37.50
Sweden	SWE			NAT_TOTAL	20200701	2.00	1	1.00	1	2.00	1	3.00	1	1.00	1	1.00	1	0.00		3.00	2.00	0	1.00	0.00	0.00	2.00	1	2.00	1.00	0.00	0.00	0.00		0.00			68608	5370	59.26	59.26	73.81	73.81	51.67	51.67	50.00	50.00	62.50	62.50
Sweden	SWE			NAT_TOTAL	20200702	2.00	1	1.00	1	2.00	1	3.00	1	1.00	1	1.00	1	0.00		3.00	2.00	0	1.00	0.00	0.00	2.00	1	2.00	1.00	0.00	0.00	0.00		0.00			69297	5411	59.26	59.26	73.81	73.81	51.67	51.67	50.00	50.00	62.50	62.50
Sweden	SWE			NAT_TOTAL	20200703	2.00	1	1.00	1	2.00	1	3.00	1	1.00	1	1.00	1	0.00		3.00	2.00	0	1.00	0.00	0.00	2.00	1	2.00	1.00	0.00	0.00	0.00		0.00			69996	5420	59.26	59.26	73.81	73.81	51.67	51.67	50.00	50.00	62.50	62.50
Sweden	SWE			NAT_TOTAL	20200704	2.00	1	1.00	1	2.00	1	3.00	1	1.00	1	1.00	1	0.00		3.00	2.00	0	1.00	0.00	0.00	2.00	1	2.00	1.00	0.00	0.00	0.00		0.00			70366	5420	59.26	59.26	73.81	73.81	51.67	51.67	50.00	50.00	62.50	62.50
Sweden	SWE			NAT_TOTAL	20200705	2.00	1	1.00	1	2.00	1	3.00	1	1.00	1	1.00	1	0.00		3.00	2.00	0	1.00	0.00	0.00	2.00	1	2.00	1.00	0.00	0.00	0.00		0.00			70681	5420	59.26	59.26	73.81	73.81	51.67	51.67	50.00	50.00	62.50	62.50
Sweden	SWE			NAT_TOTAL	20200706	2.00	1	1.00	1	2.00	1	3.00	1	1.00	1	1.00	1	0.00		3.00	2.00	0	1.00	10788500.00	0.00	2.00	1	2.00	1.00	0.00	0.00	0.00		0.00			70932	5420	59.26	59.26	73.81	73.81	51.67	51.67	50.00	50.00	62.50	62.50
Sweden	SWE			NAT_TOTAL	20200707	2.00	1	1.00	1	2.00	1	3.00	1	1.00	1	1.00	1	0.00		3.00	2.00	0	1.00	899545.70	12000000.00	2.00	1	2.00	1.00	0.00	0.00	0.00		0.00			71210	5447	59.26	59.26	73.81	73.81	51.67	51.67	50.00	50.00	62.50	62.50
Sweden	SWE			NAT_TOTAL	20200708	2.00	1	1.00	1	2.00	1	3.00	1	1.00	1	1.00	1	0.00		3.00	2.00	0	1.00	0.00	0.00	2.00	1	2.00	1.00	0.00	0.00	0.00		0.00			71747	5482	59.26	59.26	73.81	73.81	51.67	51.67	50.00	50.00	62.50	62.50
Sweden	SWE			NAT_TOTAL	20200709	2.00	1	1.00	1	2.00	1	3.00	1	1.00	1	1.00	1	0.00		3.00	2.00	0	1.00	0.00	0.00	2.00	1	2.00	1.00	0.00	0.00	0.00		0.00			72082	5500	59.26	59.26	73.81	73.81	51.67	51.67	50.00	50.00	62.50	62.50
Sweden	SWE			NAT_TOTAL	20200710	2.00	1	1.00	1	2.00	1	3.00	1	1.00	1	1.00	1	0.00		3.00	2.00	0	1.00	0.00	0.00	2.00	1	2.00	1.00	0.00	0.00	0.00		0.00			72459	5526	59.26	59.26	73.81	73.81	51.67	51.67	50.00	50.00	62.50	62.50
Sweden	SWE			NAT_TOTAL	20200711	2.00	1	1.00	1	2.00	1	3.00	1	1.00	1	1.00	1	0.00		3.00	2.00	0	1.00	0.00	0.00	2.00	1	2.00	1.00	0.00	0.00	0.00		0.00			72773	5526	59.26	59.26	73.81	73.81	51.67	51.67	50.00	50.00	62.50	62.50
Sweden	SWE			NAT_TOTAL	20200712	2.00	1	1.00	1	2.00	1	3.00	1	1.00	1	1.00	1	0.00		3.00	2.00	0	1.00	0.00	0.00	2.00	1	2.00	1.00	0.00	0.00	0.00		0.00			72879	5526	59.26	59.26	73.81	73.81	51.67	51.67	50.00	50.00	62.50	62.50
Sweden	SWE			NAT_TOTAL	20200713	2.00	1	1.00	1	2.00	1	3.00	1	1.00	1	1.00	1	0.00		3.00	2.00	0	1.00	0.00	0.00	2.00	1	2.00	1.00	0.00	0.00	0.00		0.00			73049	5526	59.26	59.26	73.81	73.81	51.67	51.67	50.00	50.00	62.50	62.50
Sweden	SWE			NAT_TOTAL	20200714	2.00	1	1.00	1	2.00	1	3.00	1	1.00	1	1.00	1	0.00		3.00	2.00	0	1.00	0.00	0.00	2.00	1	2.00	1.00	0.00	0.00	0.00		0.00			73364	5545	59.26	59.26	73.81	73.81	51.67	51.67	50.00	50.00	62.50	62.50
Sweden	SWE			NAT_TOTAL	20200715	2.00	1	1.00	1	2.00	1	3.00	1	1.00	1	1.00	1	0.00		3.00	2.00	0	1.00	0.00	0.00	2.00	1	2.00	1.00	0.00	0.00	0.00		0.00			73663	5572	59.26	59.26	73.81	73.81	51.67	51.67	50.00	50.00	62.50	62.50
Sweden	SWE			NAT_TOTAL	20200716	2.00	1	1.00	1	2.00	1	3.00	1	1.00	1	1.00	1	0.00		3.00	2.00	0	1.00	0.00	0.00	2.00	1	2.00	1.00	0.00	0.00	0.00		0.00			73936	5593	59.26	59.26	73.81	73.81	51.67	51.67	50.00	50.00	62.50	62.50
Sweden	SWE			NAT_TOTAL	20200717	2.00	1	1.00	1	2.00	1	3.00	1	1.00	1	1.00	1	0.00		3.00	2.00	0	1.00	0.00	0.00	2.00	1	2.00	1.00	0.00	0.00	0.00		0.00			74235	5619	59.26	59.26	73.81	73.81	51.67	51.67	50.00	50.00	62.50	62.50
Sweden	SWE			NAT_TOTAL	20200718	2.00	1	1.00	1	2.00	1	3.00	1	1.00	1	1.00	1	0.00		3.00	2.00	0	1.00	0.00	0.00	2.00	1	2.00	1.00	0.00	0.00	0.00		0.00			74435	5619	59.26	59.26	73.81	73.81	51.67	51.67	50.00	50.00	62.50	62.50
Sweden	SWE			NAT_TOTAL	20200719	2.00	1	1.00	1	2.00	1	3.00	1	1.00	1	1.00	1	0.00		3.00	2.00	0	1.00	0.00	0.00	2.00	1	2.00	1.00	0.00	0.00	0.00		0.00			74545	5619	59.26	59.26	73.81	73.81	51.67	51.67	50.00	50.00	62.50	62.50
Sweden	SWE			NAT_TOTAL	20200720	2.00	1	1.00	1	2.00	1	3.00	1	1.00	1	1.00	1	0.00		3.00	2.00	0	1.00	0.00	0.00	2.00	1	2.00	1.00	0.00	0.00	0.00		0.00			74676	5619	59.26	59.26	73.81	73.81	51.67	51.67	50.00	50.00	62.50	62.50
Sweden	SWE			NAT_TOTAL	20200721	2.00	1	1.00	1	2.00	1	3.00	1	1.00	1	1.00	1	0.00		3.00	2.00	0	1.00	0.00	0.00	2.00	1	2.00	1.00	0.00	0.00	0.00		0.00			74902	5646	59.26	59.26	73.81	73.81	51.67	51.67	50.00	50.00	62.50	62.50
Sweden	SWE			NAT_TOTAL	20200722	2.00	1	1.00	1	2.00	1	3.00	1	1.00	1	1.00	1	0.00		3.00	2.00	0	1.00	0.00	0.00	2.00	1	2.00	1.00	0.00	0.00	0.00		0.00			75199	5667	59.26	59.26	73.81	73.81	51.67	51.67	50.00	50.00	62.50	62.50
Sweden	SWE			NAT_TOTAL	20200723	2.00	1	1.00	1	2.00	1	3.00	1	1.00	1	1.00	1	0.00		3.00	2.00	0	1.00	0.00	0.00	2.00	1	2.00	1.00	0.00	0.00	0.00		0.00			75419	5676	59.26	59.26	73.81	73.81	51.67	51.67	50.00	50.00	62.50	62.50
Sweden	SWE			NAT_TOTAL	20200724	2.00	1	1.00	1	2.00	1	3.00	1	1.00	1	1.00	1	0.00		3.00	2.00	0	1.00	0.00	0.00	2.00	1	2.00	1.00	0.00	0.00	0.00		0.00			75681	5697	59.26	59.26	73.81	73.81	51.67	51.67	50.00	50.00	62.50	62.50
Sweden	SWE			NAT_TOTAL	20200725	2.00	1	1.00	1	2.00	1	3.00	1	1.00	1	1.00	1	0.00		3.00	2.00	0	1.00	0.00	0.00	2.00	1	2.00	1.00	0.00	0.00	0.00		0.00			75819	5697	59.26	59.26	73.81	73.81	51.67	51.67	50.00	50.00	62.50	62.50
Sweden	SWE			NAT_TOTAL	20200726	2.00	1	1.00	1	2.00	1	3.00	1	1.00	1	1.00	1	0.00		3.00	2.00	0	1.00	0.00	0.00	2.00	1	2.00	1.00	0.00	0.00	0.00		0.00			75861	5697	59.26	59.26	73.81	73.81	51.67	51.67	50.00	50.00	62.50	62.50
Sweden	SWE			NAT_TOTAL	20200727	2.00	1	1.00	1	2.00	1	3.00	1	1.00	1	1.00	1	0.00		3.00	2.00	0	1.00	0.00	0.00	2.00	1	2.00	1.00	0.00	0.00	0.00		0.00			75932	5697	59.26	59.26	73.81	73.81	51.67	51.67	50.00	50.00	62.50	62.50
Sweden	SWE			NAT_TOTAL	20200728	2.00	1	1.00	1	2.00	1	3.00	1	1.00	1	1.00	1	0.00		3.00	2.00	0	1.00	0.00	0.00	2.00	1	2.00	1.00	0.00	0.00	0.00		0.00			76215	5702	59.26	59.26	73.81	73.81	51.67	51.67	50.00	50.00	62.50	62.50
Sweden	SWE			NAT_TOTAL	20200729	2.00	1	1.00	1	2.00	1	3.00	1	1.00	1	1.00	1	0.00		3.00	2.00	0	1.00	0.00	0.00	2.00	1	2.00	1.00	0.00	0.00	0.00		0.00			76516	5730	59.26	59.26	73.81	73.81	51.67	51.67	50.00	50.00	62.50	62.50
Sweden	SWE			NAT_TOTAL	20200730	2.00	1	1.00	1	2.00	1	3.00	1	1.00	1	1.00	1	0.00		3.00	2.00	0	1.00	0.00	0.00	2.00	1	2.00	1.00	0.00	0.00	0.00		0.00			76818	5739	59.26	59.26	73.81	73.81	51.67	51.67	50.00	50.00	62.50	62.50
Sweden	SWE			NAT_TOTAL	20200731	2.00	1	1.00	1	2.00	1	3.00	1	1.00	1	1.00	1	0.00		3.00	2.00	0	1.00	0.00	0.00	2.00	1	2.00	1.00	0.00	0.00	0.00		0.00			77076	5743	59.26	59.26	73.81	73.81	51.67	51.67	50.00	50.00	62.50	62.50
Sweden	SWE			NAT_TOTAL	20200801	2.00	1	1.00	1	2.00	1	3.00	1	1.00	1	1.00	1	0.00		3.00	2.00	0	1.00	0.00	0.00	2.00	1	2.00	1.00	0.00	0.00	0.00		0.00			77379	5743	59.26	59.26	73.81	73.81	51.67	51.67	50.00	50.00	62.50	62.50
Sweden	SWE			NAT_TOTAL	20200802	2.00	1	1.00	1	2.00	1	3.00	1	1.00	1	1.00	1	0.00		3.00	2.00	0	1.00	0.00	0.00	2.00	1	2.00	1.00	0.00	0.00	0.00		0.00			77417	5743	59.26	59.26	73.81	73.81	51.67	51.67	50.00	50.00	62.50	62.50
Sweden	SWE			NAT_TOTAL	20200803	2.00	1	1.00	1	2.00	1	3.00	1	1.00	1	1.00	1	0.00		3.00	2.00	0	1.00	0.00	0.00	2.00	1	2.00	1.00	0.00	0.00	0.00		0.00			77582	5743	59.26	59.26	73.81	73.81	51.67	51.67	50.00	50.00	62.50	62.50
Sweden	SWE			NAT_TOTAL	20200804	2.00	1	1.00	1	2.00	1	3.00	1	1.00	1	1.00	1	0.00		3.00	2.00	0	1.00	0.00	0.00	2.00	1	2.00	1.00	0.00	0.00	0.00		0.00			77916	5747	59.26	59.26	73.81	73.81	51.67	51.67	50.00	50.00	62.50	62.50
Sweden	SWE			NAT_TOTAL	20200805	2.00	1	1.00	1	2.00	1	3.00	1	1.00	1	1.00	1	0.00		3.00	2.00	0	1.00	0.00	0.00	2.00	1	2.00	1.00	0.00	0.00	0.00		0.00			78341	5760	59.26	59.26	73.81	73.81	51.67	51.67	50.00	50.00	62.50	62.50
Sweden	SWE			NAT_TOTAL	20200806	2.00	1	1.00	1	2.00	1	3.00	1	1.00	1	1.00	1	0.00		3.00	2.00	0	1.00	0.00	0.00	2.00	1	2.00	1.00	0.00	0.00	0.00		0.00			78719	5766	59.26	59.26	73.81	73.81	51.67	51.67	50.00	50.00	62.50	62.50
Sweden	SWE			NAT_TOTAL	20200807	2.00	1	1.00	1	2.00	1	3.00	1	1.00	1	1.00	1	0.00		3.00	2.00	0	1.00	0.00	0.00	2.00	1	2.00	1.00	0.00	0.00	0.00		0.00			79099	5763	59.26	59.26	73.81	73.81	51.67	51.67	50.00	50.00	62.50	62.50
Sweden	SWE			NAT_TOTAL	20200808	2.00	1	1.00	1	2.00	1	3.00	1	1.00	1	1.00	1	0.00		3.00	2.00	0	1.00	0.00	0.00	2.00	1	2.00	1.00	0.00	0.00	0.00		0.00			79359	5763	59.26	59.26	73.81	73.81	51.67	51.67	50.00	50.00	62.50	62.50
Sweden	SWE			NAT_TOTAL	20200809	2.00	1	1.00	1	2.00	1	3.00	1	1.00	1	1.00	1	0.00		3.00	2.00	0	1.00	0.00	0.00	2.00	1	2.00	1.00	0.00	0.00	0.00		0.00			79432	5763	59.26	59.26	73.81	73.81	51.67	51.67	50.00	50.00	62.50	62.50
Sweden	SWE			NAT_TOTAL	20200810	2.00	1	1.00	1	2.00	1	3.00	1	1.00	1	1.00	1	0.00		3.00	2.00	0	1.00	0.00	0.00	2.00	1	2.00	1.00	0.00	0.00	0.00		0.00			79628	5763	59.26	59.26	73.81	73.81	51.67	51.67	50.00	50.00	62.50	62.50
Sweden	SWE			NAT_TOTAL	20200811	2.00	1	1.00	1	2.00	1	3.00	1	1.00	1	1.00	1	0.00		3.00	2.00	0	1.00	0.00	0.00	2.00	1	2.00	1.00	0.00	0.00	0.00		0.00			80045	5770	59.26	59.26	73.81	73.81	51.67	51.67	50.00	50.00	62.50	62.50
Sweden	SWE			NAT_TOTAL	20200812	2.00	1	1.00	1	2.00	1	3.00	1	1.00	1	1.00	1	0.00		3.00	2.00	0	1.00	0.00	0.00	2.00	1	2.00	1.00	0.00	0.00	0.00		0.00			80489	5774	59.26	59.26	73.81	73.81	51.67	51.67	50.00	50.00	62.50	62.50
Sweden	SWE			NAT_TOTAL	20200813	2.00	1	1.00	1	2.00	1	3.00	1	1.00	1	1.00	1	0.00		3.00	2.00	0	1.00	0.00	0.00	2.00	1	2.00	1.00	0.00	0.00	0.00		0.00			80851	5776	59.26	59.26	73.81	73.81	51.67	51.67	50.00	50.00	62.50	62.50
Sweden	SWE			NAT_TOTAL	20200814	2.00	1	1.00	1	2.00	1	3.00	1	1.00	1	1.00	1	0.00		3.00	2.00	0	1.00	0.00	0.00	2.00	1	2.00	1.00	0.00	0.00	0.00		0.00			81195	5783	59.26	59.26	73.81	73.81	51.67	51.67	50.00	50.00	62.50	62.50
Sweden	SWE			NAT_TOTAL	20200815	2.00	1	1.00	1	2.00	1	3.00	1	1.00	1	1.00	1	0.00		3.00	2.00	0	1.00	0.00	0.00	2.00	1	2.00	1.00	0.00	0.00	0.00		0.00			81421	5783	59.26	59.26	73.81	73.81	51.67	51.67	50.00	50.00	62.50	62.50
Sweden	SWE			NAT_TOTAL	20200816	2.00	1	1.00	1	2.00	1	3.00	1	1.00	1	1.00	1	0.00		3.00	2.00	0	1.00	0.00	0.00	2.00	1	2.00	1.00	0.00	0.00	0.00		0.00			81484	5783	59.26	59.26	73.81	73.81	51.67	51.67	50.00	50.00	62.50	62.50
Sweden	SWE			NAT_TOTAL	20200817	1.00	1	1.00	1	2.00	1	3.00	1	1.00	1	1.00	1	0.00		3.00	2.00	0	1.00	0.00	0.00	2.00	1	2.00	1.00	0.00	0.00	0.00		0.00			81658	5783	55.56	55.56	70.24	70.24	49.44	49.44	47.44	47.44	62.50	62.50
Sweden	SWE			NAT_TOTAL	20200818	1.00	1	1.00	1	2.00	1	3.00	1	1.00	1	1.00	1	0.00		3.00	2.00	0	1.00	0.00	0.00	2.00	1	2.00	1.00	0.00	0.00	0.00		0.00			81972	5790	55.56	55.56	70.24	70.24	49.44	49.44	47.44	47.44	62.50	62.50
Sweden	SWE			NAT_TOTAL	20200819	1.00	1	1.00	1	2.00	1	3.00	1	1.00	1	1.00	1	0.00		3.00	2.00	0	1.00	0.00	0.00	2.00	1	2.00	1.00	0.00	0.00	0.00		0.00			82323	5802	55.56	55.56	70.24	70.24	49.44	49.44	47.44	47.44	62.50	62.50
Sweden	SWE			NAT_TOTAL	20200820	1.00	1	1.00	1	2.00	1	3.00	1	1.00	1	1.00	1	0.00		3.00	2.00	0	1.00	0.00	0.00	2.00	1	2.00	1.00	0.00	0.00	0.00		0.00			82656	5805	55.56	55.56	70.24	70.24	49.44	49.44	47.44	47.44	62.50	62.50
Sweden	SWE			NAT_TOTAL	20200821	1.00	1	1.00	1	2.00	1	3.00	1	1.00	1	1.00	1	0.00		3.00	2.00	0	1.00	0.00	0.00	2.00	1	2.00	1.00	0.00	0.00	0.00		0.00			82954	5810	55.56	55.56	70.24	70.24	49.44	49.44	47.44	47.44	62.50	62.50
Sweden	SWE			NAT_TOTAL	20200822	1.00	1	1.00	1	2.00	1	3.00	1	1.00	1	1.00	1	0.00		3.00	2.00	0	1.00	0.00	0.00	2.00	1	2.00	1.00	0.00	0.00	0.00		0.00			83114	5810	55.56	55.56	70.24	70.24	49.44	49.44	47.44	47.44	62.50	62.50
Sweden	SWE			NAT_TOTAL	20200823	1.00	1	1.00	1	2.00	1	3.00	1	1.00	1	1.00	1	0.00		3.00	2.00	0	1.00	0.00	0.00	2.00	1	2.00	1.00	0.00	0.00	0.00		0.00			83171	5810	55.56	55.56	70.24	70.24	49.44	49.44	47.44	47.44	62.50	62.50
Sweden	SWE			NAT_TOTAL	20200824	1.00	1	1.00	1	2.00	1	3.00	1	1.00	1	1.00	1	0.00		3.00	2.00	0	1.00	0.00	0.00	2.00	1	2.00	1.00	0.00	0.00	0.00		0.00			83353	5810	55.56	55.56	70.24	70.24	49.44	49.44	47.44	47.44	62.50	62.50
Sweden	SWE			NAT_TOTAL	20200825	1.00	1	1.00	1	2.00	1	3.00	1	1.00	1	1.00	1	0.00		3.00	2.00	0	1.00	0.00	0.00	2.00	1	2.00	1.00	0.00	0.00	0.00		0.00			83578	5814	55.56	55.56	70.24	70.24	49.44	49.44	47.44	47.44	62.50	62.50
Sweden	SWE			NAT_TOTAL	20200826	1.00	1	1.00	1	2.00	1	3.00	1	1.00	1	1.00	1	0.00		3.00	2.00	0	1.00	0.00	0.00	2.00	1	2.00	1.00	0.00	0.00	0.00		0.00			83824	5817	55.56	55.56	70.24	70.24	49.44	49.44	47.44	47.44	62.50	62.50
Sweden	SWE			NAT_TOTAL	20200827	1.00	1	1.00	1	2.00	1	3.00	1	1.00	1	1.00	1	0.00		3.00	2.00	0	1.00	0.00	0.00	2.00	1	2.00	1.00	0.00	0.00	0.00		0.00			83958	5820	55.56	55.56	70.24	70.24	49.44	49.44	47.44	47.44	62.50	62.50
Sweden	SWE			NAT_TOTAL	20200828	1.00	1	1.00	1	2.00	1	3.00	1	1.00	1	1.00	1	0.00		3.00	2.00	0	1.00	0.00	0.00	2.00	1	2.00	1.00	0.00	0.00	0.00		0.00			83958	5821	55.56	55.56	70.24	70.24	49.44	49.44	47.44	47.44	62.50	62.50
Sweden	SWE			NAT_TOTAL	20200829	1.00	1	1.00	1	2.00	1	3.00	1	1.00	1	1.00	1	0.00		3.00	2.00	0	1.00	0.00	0.00	2.00	1	2.00	1.00	0.00	0.00	0.00		0.00			83958	5821	55.56	55.56	70.24	70.24	49.44	49.44	47.44	47.44	62.50	62.50
Sweden	SWE			NAT_TOTAL	20200830	1.00	1	1.00	1	2.00	1	3.00	1	1.00	1	1.00	1	0.00		3.00	2.00	0	1.00	0.00	0.00	2.00	1	2.00	1.00	0.00	0.00	0.00		0.00			83958	5821	55.56	55.56	70.24	70.24	49.44	49.44	47.44	47.44	62.50	62.50
Sweden	SWE			NAT_TOTAL	20200831	1.00	1	1.00	1	2.00	1	3.00	1	1.00	1	1.00	1	0.00		3.00	2.00	0	1.00	0.00	0.00	2.00	1	2.00	1.00	0.00	0.00	0.00		0.00			84379	5821	55.56	55.56	70.24	70.24	49.44	49.44	47.44	47.44	62.50	62.50
Sweden	SWE			NAT_TOTAL	20200901	1.00	1	1.00	1	2.00	1	3.00	1	1.00	1	1.00	1	0.00		3.00	2.00	0	1.00	0.00	0.00	2.00	1	2.00	1.00	0.00	0.00	0.00		0.00			84521	5813	55.56	55.56	70.24	70.24	49.44	49.44	47.44	47.44	62.50	62.50
Sweden	SWE			NAT_TOTAL	20200902	1.00	1	1.00	1	2.00	1	3.00	1	1.00	1	1.00	1	0.00		3.00	2.00	0	1.00	0.00	0.00	2.00	1	2.00	1.00	0.00	0.00	0.00		0.00			84532	5820	55.56	55.56	70.24	70.24	49.44	49.44	47.44	47.44	62.50	62.50
Sweden	SWE			NAT_TOTAL	20200903	1.00	1	1.00	1	2.00	1	3.00	1	1.00	1	1.00	1	0.00		3.00	2.00	0	1.00	0.00	10000000.00	2.00	1	2.00	1.00	0.00	0.00	0.00		0.00			84729	5832	55.56	55.56	70.24	70.24	49.44	49.44	47.44	47.44	62.50	62.50
Sweden	SWE			NAT_TOTAL	20200904	1.00	1	1.00	1	2.00	1	3.00	1	1.00	1	1.00	1	0.00		3.00	2.00	0	1.00	0.00	0.00	2.00	1	2.00	1.00	0.00	0.00	0.00		0.00			84985	5835	55.56	55.56	70.24	70.24	49.44	49.44	47.44	47.44	62.50	62.50
Sweden	SWE			NAT_TOTAL	20200905	1.00	1	1.00	1	2.00	1	3.00	1	1.00	1	1.00	1	0.00		3.00	2.00	0	1.00	0.00	0.00	2.00	1	2.00	1.00	0.00	0.00	0.00		0.00			84985	5835	55.56	55.56	70.24	70.24	49.44	49.44	47.44	47.44	62.50	62.50
Sweden	SWE			NAT_TOTAL	20200906	1.00	1	1.00	1	2.00	1	3.00	1	1.00	1	1.00	1	0.00		3.00	2.00	0	1.00	0.00	0.00	2.00	1	2.00	1.00	0.00	0.00	0.00		0.00			84985	5835	55.56	55.56	70.24	70.24	49.44	49.44	47.44	47.44	62.50	62.50
Sweden	SWE			NAT_TOTAL	20200907	1.00	1	1.00	1	2.00	1	3.00	1	1.00	1	1.00	1	0.00		3.00	2.00	0	1.00	0.00	0.00	2.00	1	2.00	1.00	0.00	0.00	0.00		0.00			85558	5835	55.56	55.56	70.24	70.24	49.44	49.44	47.44	47.44	62.50	62.50
Sweden	SWE			NAT_TOTAL	20200908	1.00	1	1.00	1	2.00	1	3.00	1	1.00	1	1.00	1	0.00		3.00	2.00	0	1.00	0.00	0.00	2.00	1	2.00	1.00	0.00	0.00	0.00		0.00			85707	5838	55.56	55.56	70.24	70.24	49.44	49.44	47.44	47.44	62.50	62.50
Sweden	SWE			NAT_TOTAL	20200909	1.00	1	1.00	1	2.00	1	3.00	1	1.00	1	1.00	1	0.00		3.00	2.00	0	1.00	0.00	0.00	2.00	1	2.00	1.00	0.00	0.00	0.00		0.00			85880	5842	55.56	55.56	70.24	70.24	49.44	49.44	47.44	47.44	62.50	62.50
Sweden	SWE			NAT_TOTAL	20200910	1.00	1	1.00	1	2.00	1	3.00	1	1.00	1	1.00	1	0.00		3.00	2.00	0	1.00	0.00	0.00	2.00	1	2.00	1.00	0.00	0.00	0.00		0.00			86194	5843	55.56	55.56	70.24	70.24	49.44	49.44	47.44	47.44	62.50	62.50
Sweden	SWE			NAT_TOTAL	20200911	1.00	1	1.00	1	2.00	1	3.00	1	1.00	1	1.00	1	0.00		3.00	2.00	0	1.00	0.00	0.00	2.00	1	2.00	1.00	0.00	0.00	0.00		0.00			86505	5846	55.56	55.56	70.24	70.24	49.44	49.44	47.44	47.44	62.50	62.50
Sweden	SWE			NAT_TOTAL	20200912	1.00	1	1.00	1	2.00	1	3.00	1	1.00	1	1.00	1	0.00		3.00	2.00	0	1.00	0.00	0.00	2.00	1	2.00	1.00	0.00	0.00	0.00		0.00			86505	5846	55.56	55.56	70.24	70.24	49.44	49.44	47.44	47.44	62.50	62.50
Sweden	SWE			NAT_TOTAL	20200913	1.00	1	1.00	1	2.00	1	3.00	1	1.00	1	1.00	1	0.00		3.00	2.00	0	1.00	0.00	0.00	2.00	1	2.00	1.00	0.00	0.00	0.00		0.00			86505	5846	55.56	55.56	70.24	70.24	49.44	49.44	47.44	47.44	62.50	62.50
Sweden	SWE			NAT_TOTAL	20200914	1.00	1	1.00	1	2.00	1	3.00	1	1.00	1	1.00	1	0.00		3.00	2.00	0	1.00	0.00	0.00	2.00	1	2.00	1.00	0.00	0.00	0.00		0.00			86505	5846	55.56	55.56	70.24	70.24	49.44	49.44	47.44	47.44	62.50	62.50
Sweden	SWE			NAT_TOTAL	20200915	1.00	1	1.00	1	2.00	1	3.00	1	1.00	1	1.00	1	0.00		3.00	2.00	0	1.00	0.00	0.00	2.00	1	2.00	1.00	0.00	0.00	0.00		0.00			87345	5846	55.56	55.56	70.24	70.24	49.44	49.44	47.44	47.44	62.50	62.50
Sweden	SWE			NAT_TOTAL	20200916	1.00	1	1.00	1	2.00	1	3.00	1	1.00	1	1.00	1	0.00		3.00	2.00	0	1.00	0.00	0.00	2.00	1	2.00	1.00	0.00	0.00	0.00		0.00			87575	5860	55.56	55.56	70.24	70.24	49.44	49.44	47.44	47.44	62.50	62.50
Sweden	SWE			NAT_TOTAL	20200917	1.00	1	1.00	1	2.00	1	3.00	1	1.00	1	1.00	1	0.00		3.00	2.00	0	1.00	0.00	0.00	2.00	1	2.00	1.00	0.00	0.00	0.00		0.00			87885	5864	55.56	55.56	70.24	70.24	49.44	49.44	47.44	47.44	62.50	62.50
Sweden	SWE			NAT_TOTAL	20200918	1.00	1	1.00	1	2.00	1	3.00	1	1.00	1	1.00	1	0.00		3.00	2.00	0	1.00	0.00	0.00	2.00	1	2.00	1.00	0.00	0.00	0.00		0.00			88237	5865	55.56	55.56	70.24	70.24	49.44	49.44	47.44	47.44	62.50	62.50
Sweden	SWE			NAT_TOTAL	20200919	1.00	1	1.00	1	2.00	1	3.00	1	1.00	1	1.00	1	0.00		3.00	2.00	0	1.00	0.00	0.00	2.00	1	2.00	1.00	0.00	0.00	0.00		0.00			88237	5865	55.56	55.56	70.24	70.24	49.44	49.44	47.44	47.44	62.50	62.50
Sweden	SWE			NAT_TOTAL	20200920	1.00	1	1.00	1	2.00	1	3.00	1	1.00	1	1.00	1	0.00		3.00	2.00	0	1.00	0.00	0.00	2.00	1	2.00	1.00	0.00	0.00	0.00		0.00			88237	5865	55.56	55.56	70.24	70.24	49.44	49.44	47.44	47.44	62.50	62.50
Sweden	SWE			NAT_TOTAL	20200921	1.00	1	1.00	1	2.00	1	3.00	1	1.00	1	1.00	1	0.00		3.00	2.00	0	1.00	0.00	0.00	2.00	1	2.00	1.00	0.00	0.00	0.00		0.00			88237	5865	55.56	55.56	70.24	70.24	49.44	49.44	47.44	47.44	62.50	62.50
Sweden	SWE			NAT_TOTAL	20200922	1.00	1	1.00	1	2.00	1	3.00	1	1.00	1	1.00	1	0.00		3.00	2.00	0	1.00	0.00	0.00	2.00	1	2.00	1.00	0.00	0.00	0.00		0.00			89436	5865	55.56	55.56	70.24	70.24	49.44	49.44	47.44	47.44	62.50	62.50
Sweden	SWE			NAT_TOTAL	20200923	1.00	1	1.00	1	2.00	1	3.00	1	1.00	1	1.00	1	0.00		3.00	2.00	0	1.00	0.00	0.00	2.00	1	2.00	1.00	0.00	0.00	0.00		0.00			89756	5876	55.56	55.56	70.24	70.24	49.44	49.44	47.44	47.44	62.50	62.50
Sweden	SWE			NAT_TOTAL	20200924	1.00	1	1.00	1	2.00	1	3.00	1	1.00	1	1.00	1	0.00		3.00	2.00	0	1.00	0.00	0.00	2.00	1	2.00	1.00	0.00	0.00	0.00		0.00			90289	5878	55.56	55.56	70.24	70.24	49.44	49.44	47.44	47.44	62.50	62.50
Sweden	SWE			NAT_TOTAL	20200925	1.00	1	1.00	1	2.00	1	3.00	1	1.00	1	1.00	1	0.00		3.00	2.00	0	1.00	0.00	0.00	2.00	1	2.00	1.00	0.00	0.00	0.00		0.00			90923	5880	55.56	55.56	70.24	70.24	49.44	49.44	47.44	47.44	62.50	62.50
Sweden	SWE			NAT_TOTAL	20200926	1.00	1	1.00	1	2.00	1	3.00	1	1.00	1	1.00	1	0.00		3.00	2.00	0	1.00	0.00	0.00	2.00	1	2.00	1.00	0.00	0.00	0.00		0.00			90923	5880	55.56	55.56	70.24	70.24	49.44	49.44	47.44	47.44	62.50	62.50
Sweden	SWE			NAT_TOTAL	20200927	1.00	1	1.00	1	2.00	1	3.00	1	1.00	1	1.00	1	0.00		3.00	2.00	0	1.00	0.00	0.00	2.00	1	2.00	1.00	0.00	0.00	0.00		0.00			90923	5880	55.56	55.56	70.24	70.24	49.44	49.44	47.44	47.44	62.50	62.50
Sweden	SWE			NAT_TOTAL	20200928	1.00	1	1.00	1	2.00	1	3.00	1	1.00	1	1.00	1	0.00		3.00	2.00	0	1.00	0.00	0.00	2.00	1	2.00	1.00	0.00	0.00	0.00		0.00			90923	5880	55.56	55.56	70.24	70.24	49.44	49.44	47.44	47.44	62.50	62.50
Sweden	SWE			NAT_TOTAL	20200929	1.00	1	1.00	1	2.00	1	3.00	1	1.00	1	1.00	1	0.00		3.00	2.00	0	1.00	0.00	0.00	2.00	1	2.00	1.00	0.00	0.00	0.00		0.00			92466	5880	55.56	55.56	70.24	70.24	49.44	49.44	47.44	47.44	62.50	62.50
Sweden	SWE			NAT_TOTAL	20200930	1.00	1	1.00	1	2.00	1	3.00	1	1.00	1	1.00	1	0.00		3.00	2.00	0	1.00	0.00	0.00	2.00	1	2.00	1.00	0.00	0.00	0.00		0.00			92863	5893	55.56	55.56	70.24	70.24	49.44	49.44	47.44	47.44	62.50	62.50
Sweden	SWE			NAT_TOTAL	20201001	1.00	1	1.00	1	2.00	1	3.00	1	1.00	1	1.00	1	0.00		3.00	2.00	0	1.00	0.00	0.00	2.00	1	2.00	1.00	0.00	0.00	0.00		0.00			93615	5893	55.56	55.56	70.24	70.24	49.44	49.44	47.44	47.44	62.50	62.50
Sweden	SWE			NAT_TOTAL	20201002	1.00	1	1.00	1	2.00	1	3.00	1	1.00	1	1.00	1	0.00		3.00	2.00	0	1.00	0.00	0.00	2.00	1	2.00	1.00	0.00	0.00	0.00		0.00			94283	5895	55.56	55.56	70.24	70.24	49.44	49.44	47.44	47.44	62.50	62.50
Sweden	SWE			NAT_TOTAL	20201003	1.00	1	1.00	1	2.00	1	3.00	1	1.00	1	1.00	1	0.00		3.00	2.00	0	1.00	0.00	0.00	2.00	1	2.00	1.00	0.00	0.00	0.00		0.00			94283	5895	55.56	55.56	70.24	70.24	49.44	49.44	47.44	47.44	62.50	62.50
Sweden	SWE			NAT_TOTAL	20201004	1.00	1	1.00	1	2.00	1	3.00	1	1.00	1	1.00	1	0.00		3.00	2.00	0	1.00	0.00	0.00	2.00	1	2.00	1.00	0.00	0.00	0.00		0.00			94283	5895	55.56	55.56	70.24	70.24	49.44	49.44	47.44	47.44	62.50	62.50
Sweden	SWE			NAT_TOTAL	20201005	1.00	1	1.00	1	2.00	1	3.00	1	1.00	1	1.00	1	0.00		3.00	2.00	0	1.00	0.00	0.00	2.00	1	2.00	1.00	0.00	0.00	0.00		0.00			94283	5895	55.56	55.56	70.24	70.24	49.44	49.44	47.44	47.44	62.50	62.50
Sweden	SWE			NAT_TOTAL	20201006	1.00	1	1.00	1	2.00	1	3.00	1	1.00	1	1.00	1	0.00		3.00	2.00	0	1.00	0.00	0.00	2.00	1	2.00	1.00	0.00	0.00	0.00		0.00			96145	5895	55.56	55.56	70.24	70.24	49.44	49.44	47.44	47.44	62.50	62.50
Sweden	SWE			NAT_TOTAL	20201007	1.00	1	1.00	1	2.00	1	3.00	1	1.00	1	1.00	1	0.00		3.00	2.00	0	1.00	0.00	0.00	2.00	1	2.00	1.00	0.00	0.00	0.00		0.00			96677	5892	55.56	55.56	70.24	70.24	49.44	49.44	47.44	47.44	62.50	62.50
Sweden	SWE			NAT_TOTAL	20201008	1.00	1	1.00	1	2.00	1	3.00	1	1.00	1	1.00	1	0.00		3.00	2.00	0	1.00	0.00	0.00	2.00	1	2.00	1.00	0.00	0.00	0.00		0.00			97532	5892	55.56	55.56	70.24	70.24	49.44	49.44	47.44	47.44	62.50	62.50
Sweden	SWE			NAT_TOTAL	20201009	1.00	1	1.00	1	2.00	1	3.00	1	1.00	1	1.00	1	0.00		3.00	2.00	0	1.00	0.00	0.00	2.00	1	2.00	1.00	0.00	0.00	0.00		0.00			98451	5894	55.56	55.56	70.24	70.24	49.44	49.44	47.44	47.44	62.50	62.50
Sweden	SWE			NAT_TOTAL	20201010	1.00	1	1.00	1	2.00	1	3.00	1	1.00	1	1.00	1	0.00		3.00	2.00	0	1.00	0.00	0.00	2.00	1	2.00	1.00	0.00	0.00	0.00		0.00			98451	5894	55.56	55.56	70.24	70.24	49.44	49.44	47.44	47.44	62.50	62.50
Sweden	SWE			NAT_TOTAL	20201011	1.00	1	1.00	1	2.00	1	3.00	1	1.00	1	1.00	1	0.00		3.00	2.00	0	1.00	0.00	0.00	2.00	1	2.00	1.00	0.00	0.00	0.00		0.00			98451	5894	55.56	55.56	70.24	70.24	49.44	49.44	47.44	47.44	62.50	62.50
Sweden	SWE			NAT_TOTAL	20201012	1.00	1	1.00	1	2.00	1	3.00	1	1.00	1	1.00	1	0.00		3.00	2.00	0	1.00	0.00	0.00	2.00	1	2.00	1.00	0.00	0.00	0.00		0.00			98451	5894	55.56	55.56	70.24	70.24	49.44	49.44	47.44	47.44	62.50	62.50
Sweden	SWE			NAT_TOTAL	20201013	1.00	1	1.00	1	2.00	1	3.00	1	1.00	1	1.00	1	0.00		3.00	2.00	0	1.00	0.00	26000000.00	2.00	1	2.00	1.00	0.00	0.00	0.00		0.00			100654	5894	55.56	55.56	70.24	70.24	49.44	49.44	47.44	47.44	62.50	62.50
Sweden	SWE			NAT_TOTAL	20201014	1.00	1	1.00	1	2.00	1	3.00	1	1.00	1	1.00	1	0.00		3.00	2.00	0	1.00	0.00	0.00	2.00	1	2.00	1.00	0.00	0.00	0.00		0.00			101332	5907	55.56	55.56	70.24	70.24	49.44	49.44	47.44	47.44	62.50	62.50
Sweden	SWE			NAT_TOTAL	20201015	1.00	1	1.00	1	2.00	1	3.00	1	1.00	1	1.00	1	0.00		3.00	2.00	0	1.00	0.00	0.00	2.00	1	2.00	1.00	0.00	0.00	0.00		0.00			102407	5910	55.56	55.56	70.24	70.24	49.44	49.44	47.44	47.44	62.50	62.50
Sweden	SWE			NAT_TOTAL	20201016	1.00	1	1.00	1	2.00	1	3.00	1	1.00	1	1.00	1	0.00		3.00	2.00	0	1.00	0.00	0.00	2.00	1	2.00	1.00	0.00	0.00	0.00		0.00			103200	5918	55.56	55.56	70.24	70.24	49.44	49.44	47.44	47.44	62.50	62.50
Sweden	SWE			NAT_TOTAL	20201017	1.00	1	1.00	1	2.00	1	3.00	1	1.00	1	1.00	1	0.00		3.00	2.00	0	1.00	0.00	0.00	2.00	1	2.00	1.00	0.00	0.00	0.00		0.00			103200	5918	55.56	55.56	70.24	70.24	49.44	49.44	47.44	47.44	62.50	62.50
Sweden	SWE			NAT_TOTAL	20201018	1.00	1	1.00	1	2.00	1	3.00	1	1.00	1	1.00	1	0.00		3.00	2.00	0	1.00	0.00	0.00	2.00	1	2.00	1.00	0.00	0.00	0.00		0.00			103200	5918	55.56	55.56	70.24	70.24	49.44	49.44	47.44	47.44	62.50	62.50
Sweden	SWE			NAT_TOTAL	20201019	1.00	1	1.00	1	2.00	1	3.00	1	1.00	1	1.00	1	0.00		3.00	2.00	0	1.00	0.00	0.00	2.00	1	2.00	1.00	0.00	0.00	0.00		0.00			103200	5918	55.56	55.56	70.24	70.24	49.44	49.44	47.44	47.44	62.50	62.50
Sweden	SWE			NAT_TOTAL	20201020	1.00	1	1.00	1	2.00	1	3.00	1	1.00	1	1.00	1	0.00		3.00	2.00	0	1.00	0.00	0.00	2.00	1	2.00	1.00	0.00	0.00	0.00		0.00			106380	5918	55.56	55.56	70.24	70.24	49.44	49.44	47.44	47.44	62.50	62.50
Sweden	SWE			NAT_TOTAL	20201021	1.00	1	1.00	1	2.00	1	3.00	1	1.00	1	1.00	1	0.00		3.00	2.00	0	1.00	0.00	0.00	2.00	1	2.00	1.00	0.00	0.00	0.00		0.00			107355	5929	55.56	55.56	70.24	70.24	49.44	49.44	47.44	47.44	62.50	62.50
Sweden	SWE			NAT_TOTAL	20201022	1.00	1	1.00	1	2.00	1	3.00	1	1.00	1	1.00	1	0.00		3.00	2.00	0	1.00	0.00	0.00	2.00	1	2.00	1.00	0.00	0.00	0.00		0.00			108969	5930	55.56	55.56	70.24	70.24	49.44	49.44	47.44	47.44	62.50	62.50
Sweden	SWE			NAT_TOTAL	20201023	1.00	1	1.00	1	2.00	1	3.00	1	1.00	1	1.00	1	0.00		3.00	2.00	0	1.00	0.00	0.00	2.00	1	2.00	1.00	0.00	0.00	0.00		0.00			110594	5933	55.56	55.56	70.24	70.24	49.44	49.44	47.44	47.44	62.50	62.50
Sweden	SWE			NAT_TOTAL	20201024	1.00	1	1.00	1	2.00	1	3.00	1	1.00	1	1.00	1	0.00		3.00	2.00	0	1.00	0.00	0.00	2.00	1	2.00	1.00	0.00	0.00	0.00		0.00			110594	5933	55.56	55.56	70.24	70.24	49.44	49.44	47.44	47.44	62.50	62.50
Sweden	SWE			NAT_TOTAL	20201025	1.00	1	1.00	1	2.00	1	3.00	1	1.00	1	1.00	1	0.00		3.00	2.00	0	1.00	0.00	0.00	2.00	1	2.00	1.00	0.00	0.00	0.00		0.00			110594	5933	55.56	55.56	70.24	70.24	49.44	49.44	47.44	47.44	62.50	62.50
Sweden	SWE			NAT_TOTAL	20201026	1.00	1	1.00	1	2.00	1	3.00	1	1.00	1	1.00	1	0.00		3.00	2.00	0	1.00	0.00	0.00	2.00	1	2.00	1.00	0.00	0.00	0.00		0.00			110594	5933	55.56	55.56	70.24	70.24	49.44	49.44	47.44	47.44	62.50	62.50
Sweden	SWE			NAT_TOTAL	20201027	1.00	1	1.00	1	2.00	1	3.00	1	1.00	1	1.00	1	0.00		3.00	2.00	0	1.00	0.00	0.00	2.00	1	2.00	1.00	0.00	0.00	0.00		0.00			115785	5933	55.56	55.56	70.24	70.24	49.44	49.44	47.44	47.44	62.50	62.50
Sweden	SWE			NAT_TOTAL	20201028	1.00	1	1.00	1	2.00	1	3.00	1	1.00	1	1.00	1	0.00		3.00	2.00	0	1.00	0.00	0.00	2.00	1	2.00	1.00	0.00	0.00	0.00		0.00			117913	5927	55.56	55.56	70.24	70.24	49.44	49.44	47.44	47.44	62.50	62.50
Sweden	SWE			NAT_TOTAL	20201029	1.00	1	1.00	1	2.00	1	3.00	1	1.00	1	1.00	1	0.00		3.00	2.00	0	1.00	0.00	0.00	2.00	1	2.00	1.00	0.00	0.00	0.00		0.00			121167	5934	55.56	55.56	70.24	70.24	49.44	49.44	47.44	47.44	62.50	62.50
Sweden	SWE			NAT_TOTAL	20201030	1.00	1	1.00	1	2.00	1	3.00	1	1.00	1	1.00	1	0.00		3.00	2.00	0	1.00	0.00	0.00	2.00	1	2.00	1.00	0.00	0.00	0.00		0.00			124355	5938	55.56	55.56	70.24	70.24	49.44	49.44	47.44	47.44	62.50	62.50
Sweden	SWE			NAT_TOTAL	20201031	1.00	1	1.00	1	2.00	1	3.00	1	1.00	1	1.00	1	0.00		3.00	2.00	0	1.00	0.00	0.00	2.00	1	2.00	1.00	0.00	0.00	0.00		0.00			124355	5938	55.56	55.56	70.24	70.24	49.44	49.44	47.44	47.44	62.50	62.50
Sweden	SWE			NAT_TOTAL	20201101	1.00	1	1.00	1	2.00	1	3.00	1	1.00	1	1.00	1	0.00		3.00	2.00	0	1.00	0.00	0.00	2.00	1	2.00	1.00	0.00	0.00	0.00		0.00			124355	5938	55.56	55.56	70.24	70.24	49.44	49.44	47.44	47.44	62.50	62.50
Sweden	SWE			NAT_TOTAL	20201102	1.00	1	1.00	1	2.00	1	3.00	1	1.00	1	1.00	1	0.00		3.00	2.00	0	1.00	0.00	0.00	2.00	1	2.00	1.00	0.00	0.00	0.00		0.00			124355	5938	55.56	55.56	70.24	70.24	49.44	49.44	47.44	47.44	62.50	62.50
Sweden	SWE			NAT_TOTAL	20201103	1.00	1	1.00	1	2.00	1	3.00	1	1.00	1	1.00	1	0.00		3.00	2.00	0	1.00	0.00	0.00	2.00	1	2.00	1.00	0.00	0.00	0.00		0.00			134532	5938	55.56	55.56	70.24	70.24	49.44	49.44	47.44	47.44	62.50	62.50
Sweden	SWE			NAT_TOTAL	20201104	1.00	1	1.00	1	2.00	1	3.00	1	1.00	1	1.00	1	0.00		3.00	2.00	0	1.00	0.00	0.00	2.00	1	2.00	1.00	0.00	0.00	0.00		0.00			137730	5997	55.56	55.56	70.24	70.24	49.44	49.44	47.44	47.44	62.50	62.50
Sweden	SWE			NAT_TOTAL	20201105	1.00	1	1.00	1	2.00	1	3.00	1	1.00	1	1.00	1	0.00		3.00	2.00	0	1.00	0.00	0.00	2.00	1	2.00	1.00	0.00	0.00	0.00		0.00			141764	6002	55.56	55.56	70.24	70.24	49.44	49.44	47.44	47.44	62.50	62.50
Sweden	SWE			NAT_TOTAL	20201106	1.00	1	1.00	1	2.00	1	3.00	1	1.00	1	1.00	1	0.00		3.00	2.00	0	1.00	0.00	0.00	2.00	1	2.00	1.00	0.00	0.00	0.00		0.00			146461	6022	55.56	55.56	70.24	70.24	49.44	49.44	47.44	47.44	62.50	62.50
Sweden	SWE			NAT_TOTAL	20201107	1.00	1	1.00	1	2.00	1	3.00	1	1.00	1	1.00	1	0.00		3.00	2.00	0	1.00	0.00	0.00	2.00	1	2.00	1.00	0.00	0.00	0.00		0.00			146461	6022	55.56	55.56	70.24	70.24	49.44	49.44	47.44	47.44	62.50	62.50
Sweden	SWE			NAT_TOTAL	20201108	1.00	1	1.00	1	2.00	1	3.00	1	1.00	1	1.00	1	0.00		3.00	2.00	0	1.00	0.00	0.00	2.00	1	2.00	1.00	0.00	0.00	0.00		0.00			146461	6022	55.56	55.56	70.24	70.24	49.44	49.44	47.44	47.44	62.50	62.50
Sweden	SWE			NAT_TOTAL	20201109	1.00	1	1.00	1	2.00	1	3.00	1	1.00	1	1.00	1	0.00		3.00	2.00	0	1.00	0.00	0.00	2.00	1	2.00	1.00	0.00	0.00	0.00		0.00			146461	6022	55.56	55.56	70.24	70.24	49.44	49.44	47.44	47.44	62.50	62.50
Sweden	SWE			NAT_TOTAL	20201110	1.00	1	1.00	1	2.00	1	3.00	1	1.00	1	1.00	1	1.00	0	3.00	2.00	0	1.00	0.00	16247599.00	2.00	1	2.00	1.00	0.00	0.00	0.00		0.00			162240	6022	58.33	58.33	70.24	70.24	51.11	51.11	49.36	49.36	62.50	62.50
Sweden	SWE			NAT_TOTAL	20201111	1.00	1	1.00	1	2.00	1	3.00	1	1.00	1	1.00	1	1.00	0	3.00	2.00	0	1.00	0.00	0.00	2.00	1	2.00	1.00	0.00	0.00	0.00		0.00			166707	6082	58.33	58.33	70.24	70.24	51.11	51.11	49.36	49.36	62.50	62.50
Sweden	SWE			NAT_TOTAL	20201112	1.00	1	1.00	1	2.00	1	3.00	1	1.00	1	1.00	1	1.00	0	3.00	2.00	0	1.00	0.00	0.00	2.00	1	2.00	1.00	0.00	0.00	0.00		0.00			171365	6122	58.33	58.33	70.24	70.24	51.11	51.11	49.36	49.36	62.50	62.50
Sweden	SWE			NAT_TOTAL	20201113	1.00	1	1.00	1	2.00	1	3.00	1	1.00	1	1.00	1	1.00	0	3.00	2.00	0	1.00	0.00	0.00	2.00	1	2.00	1.00	0.00	0.00	0.00		0.00			177355	6164	58.33	58.33	70.24	70.24	51.11	51.11	49.36	49.36	62.50	62.50
Sweden	SWE			NAT_TOTAL	20201114	1.00	1	1.00	1	2.00	1	3.00	1	1.00	1	1.00	1	1.00	0	3.00	2.00	0	1.00	0.00	0.00	2.00	1	2.00	1.00	0.00	0.00	0.00		0.00			177355	6164	58.33	58.33	70.24	70.24	51.11	51.11	49.36	49.36	62.50	62.50
Sweden	SWE			NAT_TOTAL	20201115	1.00	1	1.00	1	2.00	1	3.00	1	1.00	1	1.00	1	1.00	0	3.00	2.00	0	1.00	0.00	0.00	2.00	1	2.00	1.00	0.00	0.00	0.00		0.00			177355	6164	58.33	58.33	70.24	70.24	51.11	51.11	49.36	49.36	62.50	62.50
Sweden	SWE			NAT_TOTAL	20201116	1.00	1	1.00	1	2.00	1	3.00	1	1.00	1	1.00	1	1.00	0	3.00	2.00	0	1.00	0.00	0.00	2.00	1	2.00	1.00	0.00	0.00	0.00		0.00			177355	6164	58.33	58.33	70.24	70.24	51.11	51.11	49.36	49.36	62.50	62.50
Sweden	SWE			NAT_TOTAL	20201117	1.00	1	1.00	1	2.00	1	3.00	1	1.00	1	1.00	1	1.00	0	3.00	2.00	0	1.00	0.00	0.00	2.00	1	2.00	1.00	0.00	0.00	0.00		0.00			192439	6164	58.33	58.33	70.24	70.24	51.11	51.11	49.36	49.36	62.50	62.50
Sweden	SWE			NAT_TOTAL	20201118	1.00	1	1.00	1	2.00	1	3.00	1	1.00	1	1.00	1	1.00	0	3.00	2.00	0	1.00	0.00	0.00	2.00	1	2.00	1.00	0.00	0.00	0.00		0.00			196446	6321	58.33	58.33	70.24	70.24	51.11	51.11	49.36	49.36	62.50	62.50
Sweden	SWE			NAT_TOTAL	20201119	1.00	1	1.00	1	2.00	1	3.00	1	1.00	1	1.00	1	1.00	0	3.00	2.00	0	1.00	0.00	0.00	2.00	1	2.00	1.00	0.00	0.00	0.00		0.00			201055	6340	58.33	58.33	70.24	70.24	51.11	51.11	49.36	49.36	62.50	62.50
Sweden	SWE			NAT_TOTAL	20201120	1.00	1	1.00	1	2.00	1	3.00	1	1.00	1	1.00	1	1.00	0	3.00	2.00	0	1.00	0.00	0.00	2.00	1	2.00	1.00	0.00	0.00	0.00		0.00			208295	6406	58.33	58.33	70.24	70.24	51.11	51.11	49.36	49.36	62.50	62.50
Sweden	SWE			NAT_TOTAL	20201121	1.00	1	1.00	1	2.00	1	3.00	1	1.00	1	1.00	1	1.00	0	3.00	2.00	0	1.00	0.00	0.00	2.00	1	2.00	1.00	0.00	0.00	0.00		0.00			208295	6406	58.33	58.33	70.24	70.24	51.11	51.11	49.36	49.36	62.50	62.50
Sweden	SWE			NAT_TOTAL	20201122	1.00	1	1.00	1	2.00	1	3.00	1	1.00	1	1.00	1	1.00	0	3.00	2.00	0	1.00	0.00	0.00	2.00	1	2.00	1.00	0.00	0.00	0.00		0.00			208295	6406	58.33	58.33	70.24	70.24	51.11	51.11	49.36	49.36	62.50	62.50
Sweden	SWE			NAT_TOTAL	20201123	1.00	1	1.00	1	2.00	1	3.00	1	1.00	1	1.00	1	1.00	0	3.00	2.00	0	1.00	0.00	0.00	2.00	1	2.00	1.00	0.00	0.00	0.00		0.00			208295	6406	58.33	58.33	70.24	70.24	51.11	51.11	49.36	49.36	62.50	62.50
Sweden	SWE			NAT_TOTAL	20201124	1.00	1	2.00	1	2.00	1	4.00	1	1.00	1	1.00	1	1.00	0	3.00	2.00	0	1.00	0.00	0.00	2.00	1	2.00	1.00	0.00	0.00	0.00		0.00			225560	6406	64.81	64.81	73.81	73.81	55.00	55.00	53.85	53.85	62.50	62.50
Sweden	SWE			NAT_TOTAL	20201125	1.00	1	2.00	1	2.00	1	4.00	1	1.00	1	1.00	1	1.00	0	3.00	2.00	0	1.00	0.00	0.00	2.00	1	2.00	1.00	0.00	0.00	0.00		0.00			230514	6555	64.81	64.81	73.81	73.81	55.00	55.00	53.85	53.85	62.50	62.50
Sweden	SWE			NAT_TOTAL	20201126	1.00	1	2.00	1	2.00	1	4.00	1	1.00	1	1.00	1	1.00	0	3.00	2.00	0	1.00	0.00	0.00	2.00	1	2.00	1.00	0.00	0.00	0.00		0.00			236355	6622	64.81	64.81	73.81	73.81	55.00	55.00	53.85	53.85	62.50	62.50
Sweden	SWE			NAT_TOTAL	20201127	1.00	1	2.00	1	2.00	1	4.00	1	1.00	1	1.00	1	1.00	0	3.00	2.00	0	1.00	0.00	0.00	2.00	1	2.00	1.00	0.00	0.00	0.00		0.00			243129	6681	64.81	64.81	73.81	73.81	55.00	55.00	53.85	53.85	62.50	62.50
Sweden	SWE			NAT_TOTAL	20201128	1.00	1	2.00	1	2.00	1	4.00	1	1.00	1	1.00	1	1.00	0	3.00	2.00	0	1.00	0.00	0.00	2.00	1	2.00	1.00	0.00	0.00	0.00		0.00			243129	6681	64.81	64.81	73.81	73.81	55.00	55.00	53.85	53.85	62.50	62.50
Sweden	SWE			NAT_TOTAL	20201129	1.00	1	2.00	1	2.00	1	4.00	1	1.00	1	1.00	1	1.00	0	3.00	2.00	0	1.00	0.00	0.00	2.00	1	2.00	1.00	0.00	0.00	0.00		0.00			243129	6681	64.81	64.81	73.81	73.81	55.00	55.00	53.85	53.85	62.50	62.50
Sweden	SWE			NAT_TOTAL	20201130	1.00	1	2.00	1	2.00	1	4.00	1	1.00	1	1.00	1	1.00	0	3.00	2.00	0	1.00	0.00	0.00	2.00	1	2.00	1.00	0.00	0.00	0.00		0.00			243129	6681	64.81	64.81	73.81	73.81	55.00	55.00	53.85	53.85	62.50	62.50
Sweden	SWE			NAT_TOTAL	20201201	1.00	1	2.00	1	2.00	1	4.00	1	1.00	1	1.00	1	1.00	0	3.00	2.00	0	1.00	0.00	0.00	2.00	1	2.00	1.00	0.00	0.00	0.00		0.00			260758	6681	64.81	64.81	73.81	73.81	55.00	55.00	53.85	53.85	62.50	62.50
Sweden	SWE			NAT_TOTAL	20201202	1.00	1	2.00	1	2.00	1	4.00	1	1.00	1	1.00	1	1.00	0	3.00	2.00	0	1.00	0.00	0.00	2.00	1	2.00	1.00	0.00	0.00	0.00		0.00			266158	6972	64.81	64.81	73.81	73.81	55.00	55.00	53.85	53.85	62.50	62.50
Sweden	SWE			NAT_TOTAL	20201203	1.00	1	2.00	1	2.00	1	4.00	1	1.00	1	1.00	1	1.00	0	3.00	2.00	0	1.00	0.00	0.00	2.00	1	2.00	1.00	0.00	0.00	0.00		0.00			272643	7007	64.81	64.81	73.81	73.81	55.00	55.00	53.85	53.85	62.50	62.50
Sweden	SWE			NAT_TOTAL	20201204	1.00	1	2.00	1	2.00	1	4.00	1	1.00	1	1.00	1	1.00	0	3.00	2.00	0	1.00	0.00	0.00	2.00	1	2.00	1.00	0.00	0.00	0.00		0.00			278912	7067	64.81	64.81	73.81	73.81	55.00	55.00	53.85	53.85	62.50	62.50
Sweden	SWE			NAT_TOTAL	20201205	1.00	1	2.00	1	2.00	1	4.00	1	1.00	1	1.00	1	1.00	0	3.00	2.00	0	1.00	0.00	0.00	2.00	1	2.00	1.00	0.00	0.00	0.00		0.00			278912	7067	64.81	64.81	73.81	73.81	55.00	55.00	53.85	53.85	62.50	62.50
Sweden	SWE			NAT_TOTAL	20201206	1.00	1	2.00	1	2.00	1	4.00	1	1.00	1	1.00	1	1.00	0	3.00	2.00	0	1.00	0.00	0.00	2.00	1	2.00	1.00	0.00	0.00	0.00		0.00			278912	7067	64.81	64.81	73.81	73.81	55.00	55.00	53.85	53.85	62.50	62.50
Sweden	SWE			NAT_TOTAL	20201207	2.00	1	2.00	1	2.00	1	4.00	1	1.00	1	1.00	1	1.00	0	3.00	2.00	0	1.00	0.00	0.00	2.00	1	2.00	1.00	0.00	0.00	0.00		0.00			278912	7067	68.52	68.52	77.38	77.38	57.22	57.22	56.41	56.41	62.50	62.50
Sweden	SWE			NAT_TOTAL	20201208	2.00	1	2.00	1	2.00	1	4.00	1	1.00	1	1.00	1	1.00	0	3.00	2.00	0	1.00	0.00	0.00	2.00	1	2.00	1.00	0.00	0.00	0.00		0.00			297732	7067	68.52	68.52	77.38	77.38	57.22	57.22	56.41	56.41	62.50	62.50
Sweden	SWE			NAT_TOTAL	20201209	2.00	1	2.00	1	2.00	1	4.00	1	1.00	1	1.00	1	1.00	0	3.00	2.00	0	1.00	0.00	0.00	2.00	1	2.00	1.00	0.00	0.00	0.00		0.00			304793	7296	68.52	68.52	77.38	77.38	57.22	57.22	56.41	56.41	62.50	62.50
Sweden	SWE			NAT_TOTAL	20201210	2.00	1	2.00	1	2.00	1	4.00	1	1.00	1	1.00	1	1.00	0	3.00	2.00	0	1.00	0.00	0.00	2.00	1	2.00	1.00	0.00	0.00	0.00		0.00			312728	7354	68.52	68.52	77.38	77.38	57.22	57.22	56.41	56.41	62.50	62.50
Sweden	SWE			NAT_TOTAL	20201211	2.00	1	2.00	1	2.00	1	4.00	1	1.00	1	1.00	1	1.00	0	3.00	2.00	0	1.00	0.00	0.00	2.00	1	2.00	1.00	0.00	0.00	0.00		0.00			320098	7514	68.52	68.52	77.38	77.38	57.22	57.22	56.41	56.41	62.50	62.50
Sweden	SWE			NAT_TOTAL	20201212	2.00	1	2.00	1	2.00	1	4.00	1	1.00	1	1.00	1	1.00	0	3.00	2.00	0	1.00	0.00	0.00	2.00	1	2.00	1.00	0.00	0.00	0.00		0.00			320098	7514	68.52	68.52	77.38	77.38	57.22	57.22	56.41	56.41	62.50	62.50
Sweden	SWE			NAT_TOTAL	20201213	2.00	1	2.00	1	2.00	1	4.00	1	1.00	1	1.00	1	1.00	0	3.00	2.00	0	1.00	0.00	0.00	2.00	1	2.00	1.00	0.00	0.00	0.00		0.00			320098	7514	68.52	68.52	77.38	77.38	57.22	57.22	56.41	56.41	62.50	62.50
Sweden	SWE			NAT_TOTAL	20201214	2.00	1	2.00	1	2.00	1	4.00	1	1.00	1	1.00	1	1.00	1	3.00	2.00	0	1.00	0.00	0.00	2.00	1	2.00	1.00	0.00	0.00	0.00		0.00			320098	7514	71.30	71.30	79.76	79.76	58.89	58.89	58.33	58.33	62.50	62.50
Sweden	SWE			NAT_TOTAL	20201215	2.00	0	2.00	1	2.00	1	4.00	1	1.00	1	1.00	1	1.00	1	3.00	2.00	0	1.00	0.00	0.00	2.00	1	2.00	1.00	0.00	0.00	0.00		0.00			341029	7514	69.44	69.44	76.19	76.19	57.78	57.78	57.05	57.05	62.50	62.50
Sweden	SWE			NAT_TOTAL	20201216	2.00	0	2.00	1	2.00	1	4.00	1	1.00	1	1.00	1	1.00	1	3.00	2.00	0	1.00	0.00	0.00	2.00	1	2.00	1.00	0.00	0.00	0.00		0.00			348585	7802	69.44	69.44	76.19	76.19	57.78	57.78	57.05	57.05	62.50	62.50
Sweden	SWE			NAT_TOTAL	20201217	2.00	0	2.00	1	2.00	1	4.00	1	1.00	1	1.00	1	1.00	1	3.00	2.00	0	1.00	0.00	0.00	2.00	1	2.00	1.00	0.00	0.00	0.00		0.00			357466	7893	69.44	69.44	76.19	76.19	57.78	57.78	57.05	57.05	62.50	62.50
Sweden	SWE			NAT_TOTAL	20201218	2.00	0	2.00	1	2.00	1	4.00	1	1.00	1	1.00	1	1.00	1	3.00	2.00	0	1.00	0.00	0.00	2.00	1	2.00	1.00	0.00	0.00	0.00		0.00			367120	7993	69.44	69.44	76.19	76.19	57.78	57.78	57.05	57.05	62.50	62.50
Sweden	SWE			NAT_TOTAL	20201219	2.00	0	2.00	1	2.00	1	4.00	1	1.00	1	1.00	1	1.00	1	3.00	2.00	0	1.00	0.00	0.00	2.00	1	2.00	1.00	0.00	0.00	0.00		0.00			367120	7993	69.44	69.44	76.19	76.19	57.78	57.78	57.05	57.05	62.50	62.50
Sweden	SWE			NAT_TOTAL	20201220	2.00	0	2.00	1	2.00	1	4.00	1	1.00	1	1.00	1	1.00	1	3.00	2.00	0	1.00	0.00	0.00	2.00	1	2.00	1.00	0.00	0.00	0.00		0.00			367120	7993	69.44	69.44	76.19	76.19	57.78	57.78	57.05	57.05	62.50	62.50
Sweden	SWE			NAT_TOTAL	20201221	2.00	0	2.00	1	2.00	1	4.00	1	1.00	1	1.00	1	1.00	1	3.00	2.00	0	1.00	0.00	0.00	2.00	1	2.00	1.00	0.00	0.00	0.00		0.00			367120	7993	69.44	69.44	76.19	76.19	57.78	57.78	57.05	57.05	62.50	62.50
Sweden	SWE			NAT_TOTAL	20201222	2.00	0	2.00	1	2.00	1	4.00	1	1.00	1	1.00	1	1.00	1	3.00	2.00	0	1.00	0.00	0.00	2.00	1	2.00	1.00	0.00	0.00	0.00		0.00			389439	7993	69.44	69.44	76.19	76.19	57.78	57.78	57.05	57.05	62.50	62.50
Sweden	SWE			NAT_TOTAL	20201223	2.00	0	2.00	1	2.00	1	4.00	1	1.00	1	1.00	1	1.00	1	3.00	2.00	0	1.00	0.00	0.00	2.00	1	2.00	1.00	0.00	0.00	0.00		0.00			396048	8279	69.44	69.44	76.19	76.19	57.78	57.78	57.05	57.05	62.50	62.50
Sweden	SWE			NAT_TOTAL	20201224	2.00	0	2.00	1	2.00	1	4.00	1	1.00	1	1.00	1	1.00	1	3.00	2.00	0	1.00	0.00	0.00	2.00	1	2.00	1.00	0.00	0.00	0.00		0.00			396048	8279	69.44	69.44	76.19	76.19	57.78	57.78	57.05	57.05	62.50	62.50
Sweden	SWE			NAT_TOTAL	20201225	2.00	0	2.00	1	2.00	1	4.00	1	1.00	1	1.00	1	1.00	1	3.00	2.00	0	1.00	0.00	0.00	2.00	1	2.00	1.00	0.00	0.00	0.00		0.00			396048	8279	69.44	69.44	76.19	76.19	57.78	57.78	57.05	57.05	62.50	62.50
Sweden	SWE			NAT_TOTAL	20201226	2.00	0	2.00	1	2.00	1	4.00	1	1.00	1	1.00	1	1.00	1	3.00	2.00	0	1.00	0.00	0.00	2.00	1	2.00	1.00	0.00	0.00	0.00		0.00			396048	8279	69.44	69.44	76.19	76.19	57.78	57.78	57.05	57.05	62.50	62.50
Sweden	SWE			NAT_TOTAL	20201227	2.00	0	2.00	1	2.00	1	4.00	1	1.00	1	1.00	1	1.00	1	3.00	2.00	0	1.00	0.00	0.00	2.00	1	2.00	1.00	0.00	0.00	0.00		2.00	1		396048	8279	69.44	69.44	76.19	76.19	60.44	60.44	60.13	60.13	62.50	62.50
Sweden	SWE			NAT_TOTAL	20201228	2.00	0	2.00	1	2.00	1	4.00	1	1.00	1	1.00	1	1.00	1	3.00	2.00	0	1.00	0.00	0.00	2.00	1	2.00	1.00	0.00	0.00	0.00		2.00	1		396048	8279	69.44	69.44	76.19	76.19	60.44	60.44	60.13	60.13	62.50	62.50
Sweden	SWE			NAT_TOTAL	20201229	2.00	0	2.00	1	2.00	1	4.00	1	1.00	1	1.00	1	1.00	1	3.00	2.00	0	1.00	0.00	0.00	2.00	1	2.00	1.00	0.00	0.00	0.00		2.00	1		428533	8279	69.44	69.44	76.19	76.19	60.44	60.44	60.13	60.13	62.50	62.50
Sweden	SWE			NAT_TOTAL	20201230	2.00	0	2.00	1	2.00	1	4.00	1	1.00	1	1.00	1	1.00	1	3.00	2.00	0	1.00	0.00	0.00	2.00	1	2.00	1.00	0.00	0.00	0.00		2.00	1		437379	8727	69.44	69.44	76.19	76.19	60.44	60.44	60.13	60.13	62.50	62.50
Sweden	SWE			NAT_TOTAL	20201231	2.00	0	2.00	1	2.00	1	4.00	1	1.00	1	1.00	1	1.00	1	3.00	2.00	0	1.00	0.00	0.00	2.00	1	2.00	1.00	0.00	0.00	0.00		2.00	1		437379	8727	69.44	69.44	76.19	76.19	60.44	60.44	60.13	60.13	62.50	62.50
Sweden	SWE			NAT_TOTAL	20210101	2.00	0	2.00	1	2.00	1	4.00	1	1.00	1	1.00	1	1.00	1	3.00	2.00	0	1.00	0.00	0.00	2.00	1	2.00	1.00	0.00	0.00	0.00		2.00	1		437379	8727	69.44	69.44	76.19	76.19	60.44	60.44	60.13	60.13	62.50	62.50
Sweden	SWE			NAT_TOTAL	20210102	2.00	0	2.00	1	2.00	1	4.00	1	1.00	1	1.00	1	1.00	1	3.00	2.00	0	1.00	0.00	0.00	2.00	1	2.00	1.00	0.00	0.00	0.00		2.00	1		437379	8727	69.44	69.44	76.19	76.19	60.44	60.44	60.13	60.13	62.50	62.50
Sweden	SWE			NAT_TOTAL	20210103	2.00	0	2.00	1	2.00	1	4.00	1	1.00	1	1.00	1	1.00	1	3.00	2.00	0	1.00	0.00	0.00	2.00	1	2.00	1.00	0.00	0.00	0.00		2.00	1		437379	8727	69.44	69.44	76.19	76.19	60.44	60.44	60.13	60.13	62.50	62.50
Sweden	SWE			NAT_TOTAL	20210104	2.00	0	2.00	1	2.00	1	4.00	1	1.00	1	1.00	1	1.00	1	3.00	2.00	0	1.00	0.00	0.00	2.00	1	2.00	1.00	0.00	0.00	0.00		2.00	1		437379	8727	69.44	69.44	76.19	76.19	60.44	60.44	60.13	60.13	62.50	62.50
Sweden	SWE			NAT_TOTAL	20210105	2.00	0	2.00	1	2.00	1	4.00	1	1.00	1	1.00	1	1.00	1	3.00	2.00	0	1.00	0.00	0.00	2.00	1	2.00	1.00	0.00	0.00	0.00		2.00	1		469748	8965	69.44	69.44	76.19	76.19	60.44	60.44	60.13	60.13	62.50	62.50
Sweden	SWE			NAT_TOTAL	20210106	2.00	0	2.00	1	2.00	1	4.00	1	1.00	1	1.00	1	1.00	1	3.00	2.00	0	1.00	0.00	0.00	2.00	1	2.00	1.00	0.00	0.00	0.00		2.00	1		469748	8965	69.44	69.44	76.19	76.19	60.44	60.44	60.13	60.13	62.50	62.50
Sweden	SWE			NAT_TOTAL	20210107	2.00	0	2.00	1	2.00	1	4.00	1	1.00	1	1.00	1	1.00	1	3.00	2.00	0	1.00	0.00	0.00	2.00	1	2.00	1.00	0.00	0.00	1.00	1	2.00	1		482284	9262	69.44	69.44	76.19	76.19	62.11	62.11	62.05	62.05	62.50	62.50
Sweden	SWE			NAT_TOTAL	20210108	2.00	0	2.00	1	2.00	1	4.00	1	1.00	1	1.00	1	1.00	1	3.00	2.00	0	1.00	0.00	0.00	2.00	1	2.00	1.00	0.00	0.00	1.00	1	2.00	1		489471	9433	69.44	69.44	76.19	76.19	62.11	62.11	62.05	62.05	62.50	62.50
Sweden	SWE			NAT_TOTAL	20210109	2.00	0	2.00	1	2.00	1	4.00	1	1.00	1	1.00	1	1.00	1	3.00	2.00	0	1.00	0.00	0.00	2.00	1	2.00	1.00	0.00	0.00	1.00	1	2.00	1		489471	9433	69.44	69.44	76.19	76.19	62.11	62.11	62.05	62.05	62.50	62.50
Sweden	SWE			NAT_TOTAL	20210110	2.00	0	2.00	1	2.00	1	4.00	1	1.00	1	1.00	1	1.00	1	3.00	2.00	0	1.00	0.00	0.00	2.00	1	2.00	1.00	0.00	0.00	1.00	1	2.00	1		489471	9433	69.44	69.44	76.19	76.19	62.11	62.11	62.05	62.05	62.50	62.50
Sweden	SWE			NAT_TOTAL	20210111	2.00	0	2.00	1	2.00	1	4.00	1	1.00	1	1.00	1	1.00	1	3.00	2.00	0	1.00	0.00	0.00	2.00	1	2.00	1.00	0.00	0.00	1.00	1	2.00	1		489471	9433	69.44	69.44	76.19	76.19	62.11	62.11	62.05	62.05	62.50	62.50
Sweden	SWE			NAT_TOTAL	20210112	2.00	0	2.00	1	2.00	1	4.00	1	1.00	1	1.00	1	1.00	1	3.00	2.00	0	1.00	0.00	0.00	2.00	1	2.00	1.00	0.00	0.00	1.00	1	2.00	1		506866	9433	69.44	69.44	76.19	76.19	62.11	62.11	62.05	62.05	62.50	62.50
Sweden	SWE			NAT_TOTAL	20210113	2.00	0	2.00	1	2.00	1	4.00	1	1.00	1	1.00	1	1.00	1	3.00	2.00	0	1.00	0.00	0.00	2.00	1	2.00	1.00	0.00	0.00	1.00	1	2.00	1		512203	9834	69.44	69.44	76.19	76.19	62.11	62.11	62.05	62.05	62.50	62.50
Sweden	SWE			NAT_TOTAL	20210114	2.00	0	2.00	1	2.00	1	4.00	1	1.00	1	1.00	1	1.00	1	3.00	2.00	0	1.00	0.00	0.00	2.00	1	2.00	1.00	0.00	0.00	1.00	1	2.00	1		518783	10185	69.44	69.44	76.19	76.19	62.11	62.11	62.05	62.05	62.50	62.50
Sweden	SWE			NAT_TOTAL	20210115	2.00	0	2.00	1	2.00	1	4.00	1	1.00	1	1.00	1	1.00	1	3.00	2.00	0	1.00	0.00	0.00	2.00	1	2.00	1.00	0.00	0.00	1.00	1	2.00	1		523486	10323	69.44	69.44	76.19	76.19	62.11	62.11	62.05	62.05	62.50	62.50
Sweden	SWE			NAT_TOTAL	20210116	2.00	0	2.00	1	2.00	1	4.00	1	1.00	1	1.00	1	1.00	1	3.00	2.00	0	1.00	0.00	0.00	2.00	1	2.00	1.00	0.00	0.00	1.00	1	2.00	1		523486	10323	69.44	69.44	76.19	76.19	62.11	62.11	62.05	62.05	62.50	62.50
Sweden	SWE			NAT_TOTAL	20210117	2.00	0	2.00	1	2.00	1	4.00	1	1.00	1	1.00	1	1.00	1	3.00	2.00	0	1.00	0.00	0.00	2.00	1	2.00	1.00	0.00	0.00	1.00	1	2.00	1		523486	10323	69.44	69.44	76.19	76.19	62.11	62.11	62.05	62.05	62.50	62.50
Sweden	SWE			NAT_TOTAL	20210118	2.00	0	2.00	1	2.00	1	4.00	1	1.00	1	1.00	1	1.00	1	3.00	2.00	0	1.00	0.00	12000000.00	2.00	1	2.00	1.00	0.00	0.00	1.00	1	2.00	1		523486	10323	69.44	69.44	76.19	76.19	62.11	62.11	62.05	62.05	62.50	62.50
Sweden	SWE			NAT_TOTAL	20210119	2.00	0	2.00	1	2.00	1	4.00	1	1.00	1	1.00	1	1.00	1	3.00	2.00	0	1.00	0.00	0.00	2.00	1	2.00	1.00	0.00	0.00	1.00	1	2.00	1		533265	10323	69.44	69.44	76.19	76.19	62.11	62.11	62.05	62.05	62.50	62.50
Sweden	SWE			NAT_TOTAL	20210120	2.00	0	2.00	1	2.00	1	4.00	1	1.00	1	1.00	1	1.00	1	3.00	2.00	0	1.00	0.00	0.00	2.00	1	2.00	1.00	0.00	0.00	1.00	1	2.00	1		537967	10797	69.44	69.44	76.19	76.19	62.11	62.11	62.05	62.05	62.50	62.50
Sweden	SWE			NAT_TOTAL	20210121	2.00	0	2.00	1	2.00	1	4.00	1	1.00	1	1.00	1	1.00	1	3.00	2.00	0	1.00	0.00	0.00	2.00	1	2.00	1.00	0.00	0.00	1.00	1	2.00	1		542952	10921	69.44	69.44	76.19	76.19	62.11	62.11	62.05	62.05	62.50	62.50
Sweden	SWE			NAT_TOTAL	20210122	2.00	0	2.00	1	2.00	1	4.00	1	1.00	1	1.00	1	1.00	1	3.00	2.00	0	1.00	0.00	0.00	2.00	1	2.00	1.00	0.00	0.00	1.00	1	2.00	1		547166	11005	69.44	69.44	76.19	76.19	62.11	62.11	62.05	62.05	62.50	62.50
Sweden	SWE			NAT_TOTAL	20210123	2.00	0	2.00	1	2.00	1	4.00	1	1.00	1	1.00	1	1.00	1	3.00	2.00	0	1.00	0.00	0.00	2.00	1	2.00	1.00	0.00	0.00	1.00	1	2.00	1		547166	11005	69.44	69.44	76.19	76.19	62.11	62.11	62.05	62.05	62.50	62.50
Sweden	SWE			NAT_TOTAL	20210124	2.00	0	2.00	1	2.00	1	4.00	1	1.00	1	1.00	1	1.00	1	3.00	2.00	0	1.00	0.00	0.00	2.00	1	2.00	1.00	0.00	0.00	1.00	1	2.00	1		547166	11005	69.44	69.44	76.19	76.19	62.11	62.11	62.05	62.05	62.50	62.50
Sweden	SWE			NAT_TOTAL	20210125	2.00	0	2.00	1	2.00	1	4.00	1	1.00	1	1.00	1	1.00	1	3.00	2.00	0	1.00	0.00	0.00	2.00	1	2.00	1.00	0.00	0.00	1.00	1	2.00	1		547166	11005	69.44	69.44	76.19	76.19	62.11	62.11	62.05	62.05	62.50	62.50
Sweden	SWE			NAT_TOTAL	20210126	2.00	0	2.00	1	2.00	1	4.00	1	1.00	1	1.00	1	1.00	1	3.00	2.00	0	1.00	0.00	0.00	2.00	1	2.00	1.00	0.00	0.00	1.00	1	2.00	1		556289	11247	69.44	69.44	76.19	76.19	62.11	62.11	62.05	62.05	62.50	62.50
Sweden	SWE			NAT_TOTAL	20210127	2.00	0	2.00	1	2.00	1	4.00	1	1.00	1	1.00	1	1.00	1	3.00	2.00	0	1.00	0.00	0.00	2.00	1	2.00	1.00	0.00	0.00	1.00	1	2.00	1		560472	11425	69.44	69.44	76.19	76.19	62.11	62.11	62.05	62.05	62.50	62.50
Sweden	SWE			NAT_TOTAL	20210128	2.00	0	2.00	1	2.00	1	4.00	1	1.00	1	1.00	1	1.00	1	3.00	2.00	0	1.00	0.00	0.00	2.00	1	2.00	1.00	0.00	0.00	1.00	1	2.00	1		564557	11520	69.44	69.44	76.19	76.19	62.11	62.11	62.05	62.05	62.50	62.50
Sweden	SWE			NAT_TOTAL	20210129	2.00	0	2.00	1	2.00	1	4.00	1	1.00	1	1.00	1	1.00	1	3.00	2.00	0	1.00	0.00	0.00	2.00	1	2.00	1.00	0.00	0.00	1.00	1	2.00	1		566957	11591	69.44	69.44	76.19	76.19	62.11	62.11	62.05	62.05	62.50	62.50
Sweden	SWE			NAT_TOTAL	20210130	2.00	0	2.00	1	2.00	1	4.00	1	1.00	1	1.00	1	1.00	1	3.00	2.00	0	1.00	0.00	0.00	2.00	1	2.00	1.00	0.00	0.00	1.00	1	2.00	1		566957	11591	69.44	69.44	76.19	76.19	62.11	62.11	62.05	62.05	62.50	62.50
Sweden	SWE			NAT_TOTAL	20210131	2.00	0	2.00	1	2.00	1	4.00	1	1.00	1	1.00	1	1.00	1	3.00	2.00	0	1.00	0.00	0.00	2.00	1	2.00	1.00	0.00	0.00	1.00	1	2.00	1		566957	11591	69.44	69.44	76.19	76.19	62.11	62.11	62.05	62.05	62.50	62.50
Sweden	SWE			NAT_TOTAL	20210201																																			69.44		76.19		62.11		62.05		62.50
Eswatini	SWZ			NAT_TOTAL	20200101	0.00		0.00		0.00		0.00		0.00		0.00		0.00		0.00	0.00		0.00	0.00	0.00	0.00		0.00	0.00	0.00	0.00	0.00		0.00					0.00	0.00	0.00	0.00	0.00	0.00	0.00	0.00	0.00	0.00
Eswatini	SWZ			NAT_TOTAL	20200102	0.00		0.00		0.00		0.00		0.00		0.00		0.00		0.00	0.00		0.00	0.00	0.00	0.00		0.00	0.00	0.00	0.00	0.00		0.00					0.00	0.00	0.00	0.00	0.00	0.00	0.00	0.00	0.00	0.00
Eswatini	SWZ			NAT_TOTAL	20200103	0.00		0.00		0.00		0.00		0.00		0.00		0.00		0.00	0.00		0.00	0.00	0.00	0.00		0.00	0.00	0.00	0.00	0.00		0.00					0.00	0.00	0.00	0.00	0.00	0.00	0.00	0.00	0.00	0.00
Eswatini	SWZ			NAT_TOTAL	20200104	0.00		0.00		0.00		0.00		0.00		0.00		0.00		0.00	0.00		0.00	0.00	0.00	0.00		0.00	0.00	0.00	0.00	0.00		0.00					0.00	0.00	0.00	0.00	0.00	0.00	0.00	0.00	0.00	0.00
Eswatini	SWZ			NAT_TOTAL	20200105	0.00		0.00		0.00		0.00		0.00		0.00		0.00		0.00	0.00		0.00	0.00	0.00	0.00		0.00	0.00	0.00	0.00	0.00		0.00					0.00	0.00	0.00	0.00	0.00	0.00	0.00	0.00	0.00	0.00
Eswatini	SWZ			NAT_TOTAL	20200106	0.00		0.00		0.00		0.00		0.00		0.00		0.00		0.00	0.00		0.00	0.00	0.00	0.00		0.00	0.00	0.00	0.00	0.00		0.00					0.00	0.00	0.00	0.00	0.00	0.00	0.00	0.00	0.00	0.00
Eswatini	SWZ			NAT_TOTAL	20200107	0.00		0.00		0.00		0.00		0.00		0.00		0.00		0.00	0.00		0.00	0.00	0.00	0.00		0.00	0.00	0.00	0.00	0.00		0.00					0.00	0.00	0.00	0.00	0.00	0.00	0.00	0.00	0.00	0.00
Eswatini	SWZ			NAT_TOTAL	20200108	0.00		0.00		0.00		0.00		0.00		0.00		0.00		0.00	0.00		0.00	0.00	0.00	0.00		0.00	0.00	0.00	0.00	0.00		0.00					0.00	0.00	0.00	0.00	0.00	0.00	0.00	0.00	0.00	0.00
Eswatini	SWZ			NAT_TOTAL	20200109	0.00		0.00		0.00		0.00		0.00		0.00		0.00		0.00	0.00		0.00	0.00	0.00	0.00		0.00	0.00	0.00	0.00	0.00		0.00					0.00	0.00	0.00	0.00	0.00	0.00	0.00	0.00	0.00	0.00
Eswatini	SWZ			NAT_TOTAL	20200110	0.00		0.00		0.00		0.00		0.00		0.00		0.00		0.00	0.00		0.00	0.00	0.00	0.00		0.00	0.00	0.00	0.00	0.00		0.00					0.00	0.00	0.00	0.00	0.00	0.00	0.00	0.00	0.00	0.00
Eswatini	SWZ			NAT_TOTAL	20200111	0.00		0.00		0.00		0.00		0.00		0.00		0.00		0.00	0.00		0.00	0.00	0.00	0.00		0.00	0.00	0.00	0.00	0.00		0.00					0.00	0.00	0.00	0.00	0.00	0.00	0.00	0.00	0.00	0.00
Eswatini	SWZ			NAT_TOTAL	20200112	0.00		0.00		0.00		0.00		0.00		0.00		0.00		0.00	0.00		0.00	0.00	0.00	0.00		0.00	0.00	0.00	0.00	0.00		0.00					0.00	0.00	0.00	0.00	0.00	0.00	0.00	0.00	0.00	0.00
Eswatini	SWZ			NAT_TOTAL	20200113	0.00		0.00		0.00		0.00		0.00		0.00		0.00		0.00	0.00		0.00	0.00	0.00	0.00		0.00	0.00	0.00	0.00	0.00		0.00					0.00	0.00	0.00	0.00	0.00	0.00	0.00	0.00	0.00	0.00
Eswatini	SWZ			NAT_TOTAL	20200114	0.00		0.00		0.00		0.00		0.00		0.00		0.00		0.00	0.00		0.00	0.00	0.00	0.00		0.00	0.00	0.00	0.00	0.00		0.00					0.00	0.00	0.00	0.00	0.00	0.00	0.00	0.00	0.00	0.00
Eswatini	SWZ			NAT_TOTAL	20200115	0.00		0.00		0.00		0.00		0.00		0.00		0.00		0.00	0.00		0.00	0.00	0.00	0.00		0.00	0.00	0.00	0.00	0.00		0.00					0.00	0.00	0.00	0.00	0.00	0.00	0.00	0.00	0.00	0.00
Eswatini	SWZ			NAT_TOTAL	20200116	0.00		0.00		0.00		0.00		0.00		0.00		0.00		0.00	0.00		0.00	0.00	0.00	0.00		0.00	0.00	0.00	0.00	0.00		0.00					0.00	0.00	0.00	0.00	0.00	0.00	0.00	0.00	0.00	0.00
Eswatini	SWZ			NAT_TOTAL	20200117	0.00		0.00		0.00		0.00		0.00		0.00		0.00		0.00	0.00		0.00	0.00	0.00	0.00		0.00	0.00	0.00	0.00	0.00		0.00					0.00	0.00	0.00	0.00	0.00	0.00	0.00	0.00	0.00	0.00
Eswatini	SWZ			NAT_TOTAL	20200118	0.00		0.00		0.00		0.00		0.00		0.00		0.00		0.00	0.00		0.00	0.00	0.00	0.00		0.00	0.00	0.00	0.00	0.00		0.00					0.00	0.00	0.00	0.00	0.00	0.00	0.00	0.00	0.00	0.00
Eswatini	SWZ			NAT_TOTAL	20200119	0.00		0.00		0.00		0.00		0.00		0.00		0.00		0.00	0.00		0.00	0.00	0.00	0.00		0.00	0.00	0.00	0.00	0.00		0.00					0.00	0.00	0.00	0.00	0.00	0.00	0.00	0.00	0.00	0.00
Eswatini	SWZ			NAT_TOTAL	20200120	0.00		0.00		0.00		0.00		0.00		0.00		0.00		0.00	0.00		0.00	0.00	0.00	0.00		0.00	0.00	0.00	0.00	0.00		0.00					0.00	0.00	0.00	0.00	0.00	0.00	0.00	0.00	0.00	0.00
Eswatini	SWZ			NAT_TOTAL	20200121	0.00		0.00		0.00		0.00		0.00		0.00		0.00		0.00	0.00		0.00	0.00	0.00	0.00		0.00	0.00	0.00	0.00	0.00		0.00					0.00	0.00	0.00	0.00	0.00	0.00	0.00	0.00	0.00	0.00
Eswatini	SWZ			NAT_TOTAL	20200122	0.00		0.00		0.00		0.00		0.00		0.00		0.00		0.00	0.00		0.00	0.00	0.00	0.00		0.00	0.00	0.00	0.00	0.00		0.00			0	0	0.00	0.00	0.00	0.00	0.00	0.00	0.00	0.00	0.00	0.00
Eswatini	SWZ			NAT_TOTAL	20200123	0.00		0.00		0.00		0.00		0.00		0.00		0.00		0.00	0.00		0.00	0.00	0.00	0.00		0.00	0.00	0.00	0.00	0.00		0.00			0	0	0.00	0.00	0.00	0.00	0.00	0.00	0.00	0.00	0.00	0.00
Eswatini	SWZ			NAT_TOTAL	20200124	0.00		0.00		0.00		0.00		0.00		0.00		0.00		0.00	0.00		0.00	0.00	0.00	0.00		0.00	0.00	0.00	0.00	0.00		0.00			0	0	0.00	0.00	0.00	0.00	0.00	0.00	0.00	0.00	0.00	0.00
Eswatini	SWZ			NAT_TOTAL	20200125	0.00		0.00		0.00		0.00		0.00		0.00		0.00		0.00	0.00		0.00	0.00	0.00	0.00		0.00	0.00	0.00	0.00	0.00		0.00			0	0	0.00	0.00	0.00	0.00	0.00	0.00	0.00	0.00	0.00	0.00
Eswatini	SWZ			NAT_TOTAL	20200126	0.00		0.00		0.00		0.00		0.00		0.00		0.00		0.00	0.00		0.00	0.00	0.00	0.00		0.00	0.00	0.00	0.00	0.00		0.00			0	0	0.00	0.00	0.00	0.00	0.00	0.00	0.00	0.00	0.00	0.00
Eswatini	SWZ			NAT_TOTAL	20200127	0.00		0.00		0.00		0.00		0.00		0.00		0.00		0.00	0.00		0.00	0.00	0.00	0.00		0.00	0.00	0.00	0.00	0.00		0.00			0	0	0.00	0.00	0.00	0.00	0.00	0.00	0.00	0.00	0.00	0.00
Eswatini	SWZ			NAT_TOTAL	20200128	0.00		0.00		0.00		0.00		0.00		0.00		0.00		0.00	0.00		0.00	0.00	0.00	0.00		0.00	0.00	0.00	0.00	0.00		0.00			0	0	0.00	0.00	0.00	0.00	0.00	0.00	0.00	0.00	0.00	0.00
Eswatini	SWZ			NAT_TOTAL	20200129	0.00		0.00		0.00		0.00		0.00		0.00		0.00		1.00	0.00		0.00	0.00	0.00	0.00		0.00	0.00	0.00	0.00	0.00		0.00			0	0	2.78	2.78	3.57	3.57	1.67	1.67	1.92	1.92	0.00	0.00
Eswatini	SWZ			NAT_TOTAL	20200130	0.00		0.00		0.00		0.00		0.00		0.00		0.00		1.00	0.00		0.00	0.00	0.00	0.00		0.00	0.00	0.00	0.00	0.00		0.00			0	0	2.78	2.78	3.57	3.57	1.67	1.67	1.92	1.92	0.00	0.00
Eswatini	SWZ			NAT_TOTAL	20200131	0.00		0.00		0.00		0.00		0.00		0.00		0.00		1.00	0.00		0.00	0.00	0.00	0.00		0.00	0.00	0.00	0.00	0.00		0.00			0	0	2.78	2.78	3.57	3.57	1.67	1.67	1.92	1.92	0.00	0.00
Eswatini	SWZ			NAT_TOTAL	20200201	0.00		0.00		0.00		0.00		0.00		0.00		0.00		1.00	0.00		0.00	0.00	0.00	0.00		0.00	0.00	0.00	0.00	0.00		0.00			0	0	2.78	2.78	3.57	3.57	1.67	1.67	1.92	1.92	0.00	0.00
Eswatini	SWZ			NAT_TOTAL	20200202	0.00		0.00		0.00		0.00		0.00		0.00		0.00		1.00	0.00		0.00	0.00	0.00	0.00		0.00	0.00	0.00	0.00	0.00		0.00			0	0	2.78	2.78	3.57	3.57	1.67	1.67	1.92	1.92	0.00	0.00
Eswatini	SWZ			NAT_TOTAL	20200203	0.00		0.00		0.00		0.00		0.00		0.00		0.00		1.00	0.00		0.00	0.00	0.00	0.00		0.00	0.00	0.00	0.00	0.00		0.00			0	0	2.78	2.78	3.57	3.57	1.67	1.67	1.92	1.92	0.00	0.00
Eswatini	SWZ			NAT_TOTAL	20200204	0.00		0.00		0.00		0.00		0.00		0.00		0.00		1.00	0.00		0.00	0.00	0.00	0.00		0.00	0.00	0.00	0.00	0.00		0.00			0	0	2.78	2.78	3.57	3.57	1.67	1.67	1.92	1.92	0.00	0.00
Eswatini	SWZ			NAT_TOTAL	20200205	0.00		0.00		0.00		0.00		0.00		0.00		0.00		1.00	0.00		0.00	0.00	0.00	0.00		0.00	0.00	0.00	0.00	0.00		0.00			0	0	2.78	2.78	3.57	3.57	1.67	1.67	1.92	1.92	0.00	0.00
Eswatini	SWZ			NAT_TOTAL	20200206	0.00		0.00		0.00		0.00		0.00		0.00		0.00		1.00	0.00		0.00	0.00	0.00	0.00		0.00	0.00	0.00	0.00	0.00		0.00			0	0	2.78	2.78	3.57	3.57	1.67	1.67	1.92	1.92	0.00	0.00
Eswatini	SWZ			NAT_TOTAL	20200207	0.00		0.00		0.00		0.00		0.00		0.00		0.00		1.00	0.00		0.00	0.00	0.00	0.00		0.00	0.00	0.00	0.00	0.00		0.00			0	0	2.78	2.78	3.57	3.57	1.67	1.67	1.92	1.92	0.00	0.00
Eswatini	SWZ			NAT_TOTAL	20200208	0.00		0.00		0.00		0.00		0.00		0.00		0.00		1.00	0.00		0.00	0.00	0.00	0.00		0.00	0.00	0.00	0.00	0.00		0.00			0	0	2.78	2.78	3.57	3.57	1.67	1.67	1.92	1.92	0.00	0.00
Eswatini	SWZ			NAT_TOTAL	20200209	0.00		0.00		0.00		0.00		0.00		0.00		0.00		1.00	0.00		0.00	0.00	0.00	0.00		0.00	0.00	0.00	0.00	0.00		0.00			0	0	2.78	2.78	3.57	3.57	1.67	1.67	1.92	1.92	0.00	0.00
Eswatini	SWZ			NAT_TOTAL	20200210	0.00		0.00		0.00		0.00		0.00		0.00		0.00		1.00	0.00		0.00	0.00	0.00	0.00		0.00	0.00	0.00	0.00	0.00		0.00			0	0	2.78	2.78	3.57	3.57	1.67	1.67	1.92	1.92	0.00	0.00
Eswatini	SWZ			NAT_TOTAL	20200211	0.00		0.00		0.00		0.00		0.00		0.00		0.00		1.00	0.00		0.00	0.00	0.00	0.00		0.00	0.00	0.00	0.00	0.00		0.00			0	0	2.78	2.78	3.57	3.57	1.67	1.67	1.92	1.92	0.00	0.00
Eswatini	SWZ			NAT_TOTAL	20200212	0.00		0.00		0.00		0.00		0.00		0.00		0.00		1.00	0.00		0.00	0.00	0.00	0.00		0.00	0.00	0.00	0.00	0.00		0.00			0	0	2.78	2.78	3.57	3.57	1.67	1.67	1.92	1.92	0.00	0.00
Eswatini	SWZ			NAT_TOTAL	20200213	0.00		0.00		0.00		0.00		0.00		0.00		0.00		1.00	0.00		0.00	0.00	0.00	0.00		0.00	0.00	0.00	0.00	0.00		0.00			0	0	2.78	2.78	3.57	3.57	1.67	1.67	1.92	1.92	0.00	0.00
Eswatini	SWZ			NAT_TOTAL	20200214	0.00		0.00		0.00		0.00		0.00		0.00		0.00		1.00	0.00		0.00	0.00	0.00	0.00		0.00	0.00	0.00	0.00	0.00		0.00			0	0	2.78	2.78	3.57	3.57	1.67	1.67	1.92	1.92	0.00	0.00
Eswatini	SWZ			NAT_TOTAL	20200215	0.00		0.00		0.00		0.00		0.00		0.00		0.00		1.00	0.00		0.00	0.00	0.00	1.00	1	1.00	0.00	0.00	0.00	0.00		0.00			0	0	8.33	8.33	13.10	13.10	7.22	7.22	8.33	8.33	0.00	0.00
Eswatini	SWZ			NAT_TOTAL	20200216	0.00		0.00		0.00		0.00		0.00		0.00		0.00		1.00	0.00		0.00	0.00	0.00	1.00	1	1.00	0.00	0.00	0.00	0.00		0.00			0	0	8.33	8.33	13.10	13.10	7.22	7.22	8.33	8.33	0.00	0.00
Eswatini	SWZ			NAT_TOTAL	20200217	0.00		0.00		0.00		0.00		0.00		0.00		0.00		1.00	0.00		0.00	0.00	0.00	1.00	1	1.00	0.00	0.00	0.00	0.00		0.00			0	0	8.33	8.33	13.10	13.10	7.22	7.22	8.33	8.33	0.00	0.00
Eswatini	SWZ			NAT_TOTAL	20200218	0.00		0.00		0.00		0.00		0.00		0.00		0.00		1.00	0.00		0.00	0.00	0.00	1.00	1	1.00	0.00	0.00	0.00	0.00		0.00			0	0	8.33	8.33	13.10	13.10	7.22	7.22	8.33	8.33	0.00	0.00
Eswatini	SWZ			NAT_TOTAL	20200219	0.00		0.00		0.00		0.00		0.00		0.00		0.00		1.00	0.00		0.00	0.00	0.00	1.00	1	1.00	0.00	0.00	0.00	0.00		0.00			0	0	8.33	8.33	13.10	13.10	7.22	7.22	8.33	8.33	0.00	0.00
Eswatini	SWZ			NAT_TOTAL	20200220	0.00		0.00		0.00		0.00		0.00		0.00		0.00		1.00	0.00		0.00	0.00	0.00	1.00	1	1.00	0.00	0.00	0.00	0.00		0.00			0	0	8.33	8.33	13.10	13.10	7.22	7.22	8.33	8.33	0.00	0.00
Eswatini	SWZ			NAT_TOTAL	20200221	0.00		0.00		0.00		0.00		0.00		0.00		0.00		1.00	0.00		0.00	0.00	0.00	1.00	1	1.00	0.00	0.00	0.00	0.00		0.00			0	0	8.33	8.33	13.10	13.10	7.22	7.22	8.33	8.33	0.00	0.00
Eswatini	SWZ			NAT_TOTAL	20200222	0.00		0.00		0.00		0.00		0.00		0.00		0.00		1.00	0.00		0.00	0.00	0.00	1.00	1	1.00	0.00	0.00	0.00	0.00		0.00			0	0	8.33	8.33	13.10	13.10	7.22	7.22	8.33	8.33	0.00	0.00
Eswatini	SWZ			NAT_TOTAL	20200223	0.00		0.00		0.00		0.00		0.00		0.00		0.00		1.00	0.00		0.00	0.00	0.00	1.00	1	1.00	0.00	0.00	0.00	0.00		0.00			0	0	8.33	8.33	13.10	13.10	7.22	7.22	8.33	8.33	0.00	0.00
Eswatini	SWZ			NAT_TOTAL	20200224	0.00		0.00		0.00		0.00		0.00		0.00		0.00		1.00	0.00		0.00	0.00	0.00	1.00	1	1.00	0.00	0.00	0.00	0.00		0.00			0	0	8.33	8.33	13.10	13.10	7.22	7.22	8.33	8.33	0.00	0.00
Eswatini	SWZ			NAT_TOTAL	20200225	0.00		0.00		0.00		0.00		0.00		0.00		0.00		1.00	0.00		0.00	0.00	0.00	1.00	1	1.00	0.00	0.00	0.00	0.00		0.00			0	0	8.33	8.33	13.10	13.10	7.22	7.22	8.33	8.33	0.00	0.00
Eswatini	SWZ			NAT_TOTAL	20200226	0.00		0.00		0.00		0.00		0.00		0.00		0.00		1.00	0.00		0.00	0.00	0.00	1.00	1	1.00	0.00	0.00	0.00	0.00		0.00			0	0	8.33	8.33	13.10	13.10	7.22	7.22	8.33	8.33	0.00	0.00
Eswatini	SWZ			NAT_TOTAL	20200227	0.00		0.00		0.00		0.00		0.00		0.00		0.00		1.00	0.00		0.00	0.00	0.00	1.00	1	1.00	0.00	0.00	0.00	0.00		0.00			0	0	8.33	8.33	13.10	13.10	7.22	7.22	8.33	8.33	0.00	0.00
Eswatini	SWZ			NAT_TOTAL	20200228	0.00		0.00		0.00		0.00		0.00		0.00		0.00		1.00	0.00		0.00	0.00	0.00	1.00	1	1.00	0.00	0.00	0.00	0.00		0.00			0	0	8.33	8.33	13.10	13.10	7.22	7.22	8.33	8.33	0.00	0.00
Eswatini	SWZ			NAT_TOTAL	20200229	0.00		0.00		0.00		0.00		0.00		0.00		0.00		1.00	0.00		0.00	0.00	0.00	2.00	1	1.00	1.00	0.00	0.00	0.00		0.00			0	0	13.89	13.89	17.86	17.86	13.89	13.89	16.03	16.03	0.00	0.00
Eswatini	SWZ			NAT_TOTAL	20200301	0.00		0.00		0.00		0.00		0.00		0.00		0.00		1.00	0.00		0.00	0.00	0.00	2.00	1	1.00	1.00	0.00	0.00	0.00		0.00			0	0	13.89	13.89	17.86	17.86	13.89	13.89	16.03	16.03	0.00	0.00
Eswatini	SWZ			NAT_TOTAL	20200302	0.00		0.00		0.00		0.00		0.00		0.00		0.00		1.00	0.00		0.00	0.00	0.00	2.00	1	1.00	1.00	0.00	0.00	0.00		0.00			0	0	13.89	13.89	17.86	17.86	13.89	13.89	16.03	16.03	0.00	0.00
Eswatini	SWZ			NAT_TOTAL	20200303	0.00		0.00		0.00		0.00		0.00		0.00		0.00		1.00	0.00		0.00	0.00	0.00	2.00	1	1.00	1.00	0.00	0.00	0.00		0.00			0	0	13.89	13.89	17.86	17.86	13.89	13.89	16.03	16.03	0.00	0.00
Eswatini	SWZ			NAT_TOTAL	20200304	0.00		0.00		0.00		0.00		0.00		0.00		0.00		1.00	0.00		0.00	0.00	0.00	2.00	1	1.00	1.00	0.00	0.00	0.00		0.00			0	0	13.89	13.89	17.86	17.86	13.89	13.89	16.03	16.03	0.00	0.00
Eswatini	SWZ			NAT_TOTAL	20200305	0.00		0.00		0.00		0.00		0.00		0.00		0.00		1.00	0.00		0.00	0.00	0.00	2.00	1	1.00	1.00	0.00	0.00	0.00		0.00			0	0	13.89	13.89	17.86	17.86	13.89	13.89	16.03	16.03	0.00	0.00
Eswatini	SWZ			NAT_TOTAL	20200306	0.00		0.00		0.00		0.00		0.00		0.00		0.00		1.00	0.00		0.00	0.00	0.00	2.00	1	1.00	1.00	0.00	0.00	0.00		0.00			0	0	13.89	13.89	17.86	17.86	13.89	13.89	16.03	16.03	0.00	0.00
Eswatini	SWZ			NAT_TOTAL	20200307	0.00		0.00		0.00		0.00		0.00		0.00		0.00		1.00	0.00		0.00	0.00	0.00	2.00	1	1.00	1.00		0.00	0.00		0.00			0	0	13.89	13.89	17.86	17.86	13.89	13.89	16.03	16.03	0.00	0.00
Eswatini	SWZ			NAT_TOTAL	20200308	0.00		0.00		0.00		0.00		0.00		0.00		0.00		1.00	0.00		0.00	0.00	0.00	2.00	1	1.00	1.00	0.00	0.00	0.00		0.00			0	0	13.89	13.89	17.86	17.86	13.89	13.89	16.03	16.03	0.00	0.00
Eswatini	SWZ			NAT_TOTAL	20200309	0.00		0.00		0.00		0.00		0.00		0.00		0.00		1.00	0.00		0.00	0.00	0.00	2.00	1	1.00	1.00	0.00	0.00	0.00		0.00			0	0	13.89	13.89	17.86	17.86	13.89	13.89	16.03	16.03	0.00	0.00
Eswatini	SWZ			NAT_TOTAL	20200310	0.00		0.00		0.00		0.00		0.00		0.00		0.00		1.00	0.00		0.00	0.00	0.00	2.00	1	1.00	1.00	0.00	0.00	0.00		0.00			0	0	13.89	13.89	17.86	17.86	13.89	13.89	16.03	16.03	0.00	0.00
Eswatini	SWZ			NAT_TOTAL	20200311	0.00		0.00		0.00		0.00		0.00		0.00		0.00		1.00	0.00		0.00	0.00	0.00	2.00	1	1.00	1.00	0.00	0.00	0.00		0.00			0	0	13.89	13.89	17.86	17.86	13.89	13.89	16.03	16.03	0.00	0.00
Eswatini	SWZ			NAT_TOTAL	20200312	0.00		0.00		0.00		0.00		0.00		0.00		0.00		1.00	0.00		0.00	0.00	0.00	2.00	1	1.00	1.00	0.00	0.00	0.00		0.00			0	0	13.89	13.89	17.86	17.86	13.89	13.89	16.03	16.03	0.00	0.00
Eswatini	SWZ			NAT_TOTAL	20200313	0.00		0.00		0.00		0.00		0.00		0.00		0.00		1.00	0.00		0.00	0.00	0.00	2.00	1	1.00	2.00	6190459.00	0.00	0.00		0.00			0	0	13.89	13.89	17.86	17.86	17.22	17.22	19.87	19.87	0.00	0.00
Eswatini	SWZ			NAT_TOTAL	20200314	0.00		0.00		1.00	1	0.00		0.00		0.00		0.00		1.00	0.00		0.00	0.00	0.00	2.00	1	1.00	2.00	0.00	0.00	0.00		0.00			1	0	19.44	19.44	27.38	27.38	20.56	20.56	23.72	23.72	0.00	0.00
Eswatini	SWZ			NAT_TOTAL	20200315	0.00		0.00		1.00	1	0.00		0.00		0.00		0.00		1.00	0.00		0.00	0.00	0.00	2.00	1	1.00	2.00	0.00	0.00	0.00		0.00			1	0	19.44	19.44	27.38	27.38	20.56	20.56	23.72	23.72	0.00	0.00
Eswatini	SWZ			NAT_TOTAL	20200316	0.00		0.00		1.00	1	0.00		0.00		0.00		0.00		1.00	0.00		0.00	0.00	0.00	2.00	1	1.00	2.00	0.00	0.00	0.00		0.00			1	0	19.44	19.44	27.38	27.38	20.56	20.56	23.72	23.72	0.00	0.00
Eswatini	SWZ			NAT_TOTAL	20200317	3.00	1	0.00		2.00	1	3.00	1	0.00		0.00		1.00	1	3.00	0.00		0.00	0.00	0.00	2.00	1	1.00	2.00	0.00	0.00	0.00		0.00			1	0	55.56	55.56	63.10	63.10	42.22	42.22	48.72	48.72	0.00	0.00
Eswatini	SWZ			NAT_TOTAL	20200318	3.00	1	0.00		2.00	1	3.00	1	0.00		0.00		1.00	1	3.00	0.00		0.00	0.00	0.00	2.00	1	1.00	2.00	0.00	0.00	0.00		0.00			1	0	55.56	55.56	63.10	63.10	42.22	42.22	48.72	48.72	0.00	0.00
Eswatini	SWZ			NAT_TOTAL	20200319	3.00	1	0.00		2.00	1	3.00	1	0.00		0.00		1.00	1	3.00	0.00		0.00	0.00	0.00	2.00	1	1.00	2.00	0.00	0.00	0.00		0.00			1	0	55.56	55.56	63.10	63.10	42.22	42.22	48.72	48.72	0.00	0.00
Eswatini	SWZ			NAT_TOTAL	20200320	3.00	1	0.00		2.00	1	3.00	1	0.00		0.00		1.00	1	3.00	0.00		0.00	0.00	0.00	2.00	1	1.00	2.00	0.00	0.00	0.00		0.00			1	0	55.56	55.56	63.10	63.10	42.22	42.22	48.72	48.72	0.00	0.00
Eswatini	SWZ			NAT_TOTAL	20200321	3.00	1	0.00		2.00	1	3.00	1	0.00		0.00		1.00	1	3.00	0.00		0.00	0.00	0.00	2.00	1	1.00	2.00	0.00	0.00	0.00		0.00			1	0	55.56	55.56	63.10	63.10	42.22	42.22	48.72	48.72	0.00	0.00
Eswatini	SWZ			NAT_TOTAL	20200322	3.00	1	0.00		2.00	1	3.00	1	0.00		0.00		1.00	1	3.00	0.00		0.00	0.00	0.00	2.00	1	1.00	2.00	0.00	0.00	0.00		0.00			4	0	55.56	55.56	63.10	63.10	42.22	42.22	48.72	48.72	0.00	0.00
Eswatini	SWZ			NAT_TOTAL	20200323	3.00	1	0.00		2.00	1	3.00	1	0.00		0.00		1.00	1	3.00	0.00		1.00	0.00	0.00	2.00	1	1.00	2.00	0.00	0.00	0.00		0.00			4	0	55.56	55.56	63.10	63.10	45.56	45.56	48.72	48.72	25.00	25.00
Eswatini	SWZ			NAT_TOTAL	20200324	3.00	1	0.00		2.00	1	3.00	1	0.00		0.00		1.00	1	3.00	0.00		1.00	0.00	0.00	2.00	1	1.00	2.00	0.00	0.00	0.00		0.00			4	0	55.56	55.56	63.10	63.10	45.56	45.56	48.72	48.72	25.00	25.00
Eswatini	SWZ			NAT_TOTAL	20200325	3.00	1	0.00		2.00	1	3.00	1	0.00		0.00		1.00	1	3.00	0.00		1.00	0.00	0.00	2.00	1	1.00	2.00	0.00	0.00	0.00		0.00			4	0	55.56	55.56	63.10	63.10	45.56	45.56	48.72	48.72	25.00	25.00
Eswatini	SWZ			NAT_TOTAL	20200326	3.00	1	0.00		2.00	1	3.00	1	0.00		0.00		1.00	1	3.00	0.00		1.00	0.00	0.00	2.00	1	1.00	2.00	0.00	0.00	0.00		0.00			6	0	55.56	55.56	63.10	63.10	45.56	45.56	48.72	48.72	25.00	25.00
Eswatini	SWZ			NAT_TOTAL	20200327	3.00	1	1.00	1	2.00	1	3.00	1	2.00	1	2.00	1	2.00	1	4.00	0.00		1.00	0.00	0.00	2.00	1	1.00	2.00	0.00	0.00	0.00		0.00			9	0	86.11	86.11	92.86	92.86	63.89	63.89	69.87	69.87	25.00	25.00
Eswatini	SWZ			NAT_TOTAL	20200328	3.00	1	1.00	1	2.00	1	3.00	1	2.00	1	2.00	1	2.00	1	4.00	0.00		1.00	0.00	0.00	2.00	1	1.00	2.00	0.00	0.00	0.00		0.00			9	0	86.11	86.11	92.86	92.86	63.89	63.89	69.87	69.87	25.00	25.00
Eswatini	SWZ			NAT_TOTAL	20200329	3.00	1	1.00	1	2.00	1	3.00	1	2.00	1	2.00	1	2.00	1	4.00	0.00		1.00	0.00	0.00	2.00	1	1.00	2.00	0.00	0.00	0.00		0.00			9	0	86.11	86.11	92.86	92.86	63.89	63.89	69.87	69.87	25.00	25.00
Eswatini	SWZ			NAT_TOTAL	20200330	3.00	1	1.00	1	2.00	1	3.00	1	2.00	1	2.00	1	2.00	1	4.00	0.00		1.00	0.00	0.00	2.00	1	1.00	2.00	0.00	0.00	0.00		0.00			9	0	86.11	86.11	92.86	92.86	63.89	63.89	69.87	69.87	25.00	25.00
Eswatini	SWZ			NAT_TOTAL	20200331	3.00	1	1.00	1	2.00	1	3.00	1	2.00	1	2.00	1	2.00	1	4.00	0.00		1.00	0.00	0.00	2.00	1	1.00	2.00	0.00	0.00	0.00		0.00			9	0	86.11	86.11	92.86	92.86	63.89	63.89	69.87	69.87	25.00	25.00
Eswatini	SWZ			NAT_TOTAL	20200401	3.00	1	1.00	1	2.00	1	3.00	1	2.00	1	2.00	1	2.00	1	4.00	0.00		1.00	0.00	0.00	2.00	1	1.00	2.00	0.00	0.00	0.00		0.00			9	0	86.11	86.11	92.86	92.86	63.89	63.89	69.87	69.87	25.00	25.00
Eswatini	SWZ			NAT_TOTAL	20200402	3.00	1	1.00	1	2.00	1	3.00	1	2.00	1	2.00	1	2.00	1	4.00	0.00		1.00	0.00	0.00	2.00	1	1.00	2.00	0.00	0.00	0.00		0.00			9	0	86.11	86.11	92.86	92.86	63.89	63.89	69.87	69.87	25.00	25.00
Eswatini	SWZ			NAT_TOTAL	20200403	3.00	1	2.00	1	2.00	1	3.00	1	2.00	1	2.00	1	2.00	1	4.00	0.00		1.00	0.00	0.00	2.00	1	1.00	2.00	0.00	0.00	0.00		0.00			9	0	89.81	89.81	96.43	96.43	66.11	66.11	72.44	72.44	25.00	25.00
Eswatini	SWZ			NAT_TOTAL	20200404	3.00	1	2.00	1	2.00	1	3.00	1	2.00	1	2.00	1	2.00	1	4.00	0.00		1.00	0.00	0.00	2.00	1	1.00	2.00	0.00	0.00	0.00		0.00			9	0	89.81	89.81	96.43	96.43	66.11	66.11	72.44	72.44	25.00	25.00
Eswatini	SWZ			NAT_TOTAL	20200405	3.00	1	2.00	1	2.00	1	3.00	1	2.00	1	2.00	1	2.00	1	4.00	0.00		1.00	0.00	0.00	2.00	1	1.00	2.00	0.00	0.00	0.00		0.00			9	0	89.81	89.81	96.43	96.43	66.11	66.11	72.44	72.44	25.00	25.00
Eswatini	SWZ			NAT_TOTAL	20200406	3.00	1	2.00	1	2.00	1	3.00	1	2.00	1	2.00	1	2.00	1	4.00	0.00		1.00	0.00	0.00	2.00	1	1.00	2.00	0.00	0.00	0.00		0.00			10	0	89.81	89.81	96.43	96.43	66.11	66.11	72.44	72.44	25.00	25.00
Eswatini	SWZ			NAT_TOTAL	20200407	3.00	1	2.00	1	2.00	1	3.00	1	2.00	1	2.00	1	2.00	1	4.00	0.00		1.00	0.00	0.00	2.00	1	1.00	2.00	0.00	0.00	0.00		0.00			10	0	89.81	89.81	96.43	96.43	66.11	66.11	72.44	72.44	25.00	25.00
Eswatini	SWZ			NAT_TOTAL	20200408	3.00	1	2.00	1	2.00	1	3.00	1	2.00	1	2.00	1	2.00	1	4.00	0.00		1.00	0.00	0.00	2.00	1	1.00	2.00	0.00	0.00	0.00		0.00			12	0	89.81	89.81	96.43	96.43	66.11	66.11	72.44	72.44	25.00	25.00
Eswatini	SWZ			NAT_TOTAL	20200409	3.00	1	2.00	1	2.00	1	3.00	1	2.00	1	2.00	1	2.00	1	4.00	0.00		1.00	0.00	0.00	2.00	1	1.00	2.00	0.00	0.00	0.00		0.00			12	0	89.81	89.81	96.43	96.43	66.11	66.11	72.44	72.44	25.00	25.00
Eswatini	SWZ			NAT_TOTAL	20200410	3.00	1	2.00	1	2.00	1	3.00	1	2.00	1	2.00	1	2.00	1	4.00	0.00		1.00	0.00	0.00	2.00	1	1.00	2.00	0.00	0.00	0.00		0.00			12	0	89.81	89.81	96.43	96.43	66.11	66.11	72.44	72.44	25.00	25.00
Eswatini	SWZ			NAT_TOTAL	20200411	3.00	1	2.00	1	2.00	1	3.00	1	2.00	1	2.00	1	2.00	1	4.00	0.00		1.00	0.00	0.00	2.00	1	1.00	2.00	0.00	0.00	0.00		0.00			12	0	89.81	89.81	96.43	96.43	66.11	66.11	72.44	72.44	25.00	25.00
Eswatini	SWZ			NAT_TOTAL	20200412	3.00	1	2.00	1	2.00	1	3.00	1	2.00	1	2.00	1	2.00	1	4.00	0.00		1.00	0.00	0.00	2.00	1	1.00	2.00	0.00	0.00	0.00		0.00			14	0	89.81	89.81	96.43	96.43	66.11	66.11	72.44	72.44	25.00	25.00
Eswatini	SWZ			NAT_TOTAL	20200413	3.00	1	2.00	1	2.00	1	3.00	1	2.00	1	2.00	1	2.00	1	4.00	0.00		1.00	0.00	0.00	2.00	1	1.00	2.00	0.00	0.00	0.00		0.00			15	0	89.81	89.81	96.43	96.43	66.11	66.11	72.44	72.44	25.00	25.00
Eswatini	SWZ			NAT_TOTAL	20200414	3.00	1	2.00	1	2.00	1	3.00	1	2.00	1	2.00	1	2.00	1	4.00	0.00		1.00	0.00	0.00	2.00	1	1.00	2.00	0.00	0.00	0.00		0.00			15	0	89.81	89.81	96.43	96.43	66.11	66.11	72.44	72.44	25.00	25.00
Eswatini	SWZ			NAT_TOTAL	20200415	3.00	1	2.00	1	2.00	1	3.00	1	2.00	1	2.00	1	2.00	1	4.00	0.00		1.00	4840140.00	0.00	2.00	1	1.00	2.00	0.00	0.00	0.00		0.00			15	0	89.81	89.81	96.43	96.43	66.11	66.11	72.44	72.44	25.00	25.00
Eswatini	SWZ			NAT_TOTAL	20200416	3.00	1	2.00	1	2.00	1	3.00	1	1.00	1	2.00	1	2.00	1	4.00	0.00		1.00	0.00	0.00	2.00	1	1.00	2.00	0.00	0.00	0.00		0.00			16	1	84.26	84.26	91.67	91.67	62.78	62.78	68.59	68.59	25.00	25.00
Eswatini	SWZ			NAT_TOTAL	20200417	3.00	1	2.00	1	2.00	1	3.00	1	1.00	1	2.00	1	2.00	1	4.00	0.00		1.00	0.00	0.00	2.00	1	1.00	2.00	0.00	0.00	0.00		0.00			16	1	84.26	84.26	91.67	91.67	62.78	62.78	68.59	68.59	25.00	25.00
Eswatini	SWZ			NAT_TOTAL	20200418	3.00	1	2.00	1	2.00	1	3.00	1	1.00	1	2.00	1	2.00	1	4.00	0.00		1.00	0.00	0.00	2.00	1	1.00	2.00	0.00	0.00	0.00		0.00			22	1	84.26	84.26	91.67	91.67	62.78	62.78	68.59	68.59	25.00	25.00
Eswatini	SWZ			NAT_TOTAL	20200419	3.00	1	2.00	1	2.00	1	3.00	1	1.00	1	2.00	1	2.00	1	4.00	0.00		1.00	0.00	0.00	2.00	1	1.00	2.00	0.00	0.00	0.00		0.00			22	1	84.26	84.26	91.67	91.67	62.78	62.78	68.59	68.59	25.00	25.00
Eswatini	SWZ			NAT_TOTAL	20200420	3.00	1	2.00	1	2.00	1	3.00	1	1.00	1	2.00	1	2.00	1	4.00	0.00		1.00	0.00	0.00	2.00	1	1.00	2.00	0.00	0.00	0.00		0.00			24	1	84.26	84.26	91.67	91.67	62.78	62.78	68.59	68.59	25.00	25.00
Eswatini	SWZ			NAT_TOTAL	20200421	3.00	1	2.00	1	2.00	1	3.00	1	1.00	1	2.00	1	2.00	1	4.00	0.00		1.00	0.00	0.00	2.00	1	1.00	2.00	0.00	0.00	0.00		0.00			31	1	84.26	84.26	91.67	91.67	62.78	62.78	68.59	68.59	25.00	25.00
Eswatini	SWZ			NAT_TOTAL	20200422	3.00	1	2.00	1	2.00	1	3.00	1	1.00	1	2.00	1	2.00	1	4.00	0.00		1.00	0.00	0.00	2.00	1	1.00	2.00	0.00	0.00	0.00		0.00			31	1	84.26	84.26	91.67	91.67	62.78	62.78	68.59	68.59	25.00	25.00
Eswatini	SWZ			NAT_TOTAL	20200423	3.00	1	2.00	1	2.00	1	3.00	1	1.00	1	2.00	1	2.00	1	4.00	0.00		1.00	0.00	0.00	2.00	1	1.00	1.00	0.00	0.00	0.00		0.00			31	1	84.26	84.26	91.67	91.67	59.44	59.44	64.74	64.74	25.00	25.00
Eswatini	SWZ			NAT_TOTAL	20200424	3.00	1	2.00	1	2.00	1	3.00	1	1.00	1	2.00	1	2.00	1	4.00	0.00		1.00	0.00	0.00	2.00	1	1.00	1.00	0.00	0.00	0.00		0.00			36	1	84.26	84.26	91.67	91.67	59.44	59.44	64.74	64.74	25.00	25.00
Eswatini	SWZ			NAT_TOTAL	20200425	3.00	1	2.00	1	2.00	1	3.00	1	1.00	1	2.00	1	2.00	1	4.00	0.00		1.00	0.00	0.00	2.00	1	1.00	1.00	0.00	0.00	0.00		0.00			56	1	84.26	84.26	91.67	91.67	59.44	59.44	64.74	64.74	25.00	25.00
Eswatini	SWZ			NAT_TOTAL	20200426	3.00	1	2.00	1	2.00	1	3.00	1	1.00	1	2.00	1	2.00	1	4.00	0.00		1.00	0.00	0.00	2.00	1	1.00	1.00	0.00	0.00	0.00		0.00			59	1	84.26	84.26	91.67	91.67	59.44	59.44	64.74	64.74	25.00	25.00
Eswatini	SWZ			NAT_TOTAL	20200427	3.00	1	2.00	1	2.00	1	3.00	1	1.00	1	2.00	1	2.00	1	4.00	0.00		1.00	0.00	0.00	2.00	1	1.00	1.00	0.00	0.00	0.00		0.00			65	1	84.26	84.26	91.67	91.67	59.44	59.44	64.74	64.74	25.00	25.00
Eswatini	SWZ			NAT_TOTAL	20200428	3.00	1	2.00	1	2.00	1	3.00	1	1.00	1	2.00	1	2.00	1	4.00	0.00		1.00	0.00	0.00	2.00	1	1.00	1.00	0.00	0.00	0.00		0.00			71	1	84.26	84.26	91.67	91.67	59.44	59.44	64.74	64.74	25.00	25.00
Eswatini	SWZ			NAT_TOTAL	20200429	3.00	1	2.00	1	2.00	1	3.00	1	1.00	1	2.00	1	2.00	1	4.00	0.00		1.00	0.00	0.00	2.00	1	1.00	1.00	0.00	0.00	0.00		0.00			91	1	84.26	84.26	91.67	91.67	59.44	59.44	64.74	64.74	25.00	25.00
Eswatini	SWZ			NAT_TOTAL	20200430	3.00	1	2.00	1	2.00	1	3.00	1	1.00	1	2.00	1	2.00	1	4.00	0.00		1.00	0.00	0.00	2.00	1	1.00	1.00	0.00	0.00	0.00		0.00			100	1	84.26	84.26	91.67	91.67	59.44	59.44	64.74	64.74	25.00	25.00
Eswatini	SWZ			NAT_TOTAL	20200501	3.00	1	2.00	1	2.00	1	3.00	1	1.00	1	2.00	1	2.00	1	4.00	0.00		1.00	0.00	0.00	2.00	1	1.00	1.00	0.00	0.00	0.00		0.00			106	1	84.26	84.26	91.67	91.67	59.44	59.44	64.74	64.74	25.00	25.00
Eswatini	SWZ			NAT_TOTAL	20200502	3.00	1	2.00	1	2.00	1	3.00	1	1.00	1	2.00	1	2.00	1	4.00	0.00		1.00	0.00	0.00	2.00	1	1.00	1.00	0.00	0.00	0.00		0.00			108	1	84.26	84.26	91.67	91.67	59.44	59.44	64.74	64.74	25.00	25.00
Eswatini	SWZ			NAT_TOTAL	20200503	3.00	1	2.00	1	2.00	1	3.00	1	1.00	1	2.00	1	2.00	1	4.00	0.00		1.00	0.00	0.00	2.00	1	1.00	1.00	0.00	0.00	0.00		0.00			112	1	84.26	84.26	91.67	91.67	59.44	59.44	64.74	64.74	25.00	25.00
Eswatini	SWZ			NAT_TOTAL	20200504	3.00	1	2.00	1	2.00	1	3.00	1	1.00	1	2.00	1	2.00	1	4.00	0.00		1.00	0.00	0.00	2.00	1	1.00	1.00	0.00	0.00	0.00		0.00			116	1	84.26	84.26	91.67	91.67	59.44	59.44	64.74	64.74	25.00	25.00
Eswatini	SWZ			NAT_TOTAL	20200505	3.00	1	2.00	1	2.00	1	3.00	1	1.00	1	2.00	1	2.00	1	4.00	0.00		1.00	0.00	0.00	2.00	1	2.00	1.00	0.00	0.00	0.00		0.00			119	1	84.26	84.26	91.67	91.67	61.67	61.67	67.31	67.31	25.00	25.00
Eswatini	SWZ			NAT_TOTAL	20200506	3.00	1	2.00	1	2.00	1	3.00	1	1.00	1	2.00	1	2.00	1	4.00	0.00		1.00	0.00	0.00	2.00	1	2.00	1.00	0.00	0.00	0.00		0.00			123	2	84.26	84.26	91.67	91.67	61.67	61.67	67.31	67.31	25.00	25.00
Eswatini	SWZ			NAT_TOTAL	20200507	3.00	1	2.00	1	2.00	1	3.00	1	1.00	1	2.00	1	2.00	1	4.00	0.00		1.00	0.00	0.00	2.00	1	2.00	1.00	0.00	0.00	0.00		0.00			153	2	84.26	84.26	91.67	91.67	61.67	61.67	67.31	67.31	25.00	25.00
Eswatini	SWZ			NAT_TOTAL	20200508	3.00	1	2.00	1	2.00	1	3.00	1	1.00	1	2.00	1	2.00	1	4.00	0.00		1.00	0.00	0.00	2.00	1	2.00	1.00	0.00	0.00	0.00		0.00			159	2	84.26	84.26	91.67	91.67	61.67	61.67	67.31	67.31	25.00	25.00
Eswatini	SWZ			NAT_TOTAL	20200509	3.00	1	2.00	1	2.00	1	3.00	1	1.00	1	2.00	1	2.00	1	4.00	0.00		1.00	0.00	0.00	2.00	1	2.00	1.00	0.00	0.00	0.00		0.00			163	2	84.26	84.26	91.67	91.67	61.67	61.67	67.31	67.31	25.00	25.00
Eswatini	SWZ			NAT_TOTAL	20200510	3.00	1	2.00	1	2.00	1	3.00	1	1.00	1	2.00	1	2.00	1	4.00	0.00		1.00	0.00	0.00	2.00	1	2.00	1.00	0.00	0.00	0.00		0.00			172	2	84.26	84.26	91.67	91.67	61.67	61.67	67.31	67.31	25.00	25.00
Eswatini	SWZ			NAT_TOTAL	20200511	3.00	1	2.00	1	2.00	1	3.00	1	1.00	1	2.00	1	2.00	1	4.00	0.00		1.00	0.00	0.00	2.00	1	2.00	1.00	0.00	0.00	0.00		0.00			175	2	84.26	84.26	91.67	91.67	61.67	61.67	67.31	67.31	25.00	25.00
Eswatini	SWZ			NAT_TOTAL	20200512	3.00	1	2.00	1	2.00	1	3.00	1	1.00	1	2.00	1	2.00	1	4.00	0.00		1.00	0.00	0.00	2.00	1	2.00	1.00	0.00	0.00	0.00		0.00			184	2	84.26	84.26	91.67	91.67	61.67	61.67	67.31	67.31	25.00	25.00
Eswatini	SWZ			NAT_TOTAL	20200513	3.00	1	2.00	1	2.00	1	3.00	1	1.00	1	2.00	1	2.00	1	4.00	0.00		1.00	0.00	0.00	2.00	1	2.00	1.00	0.00	0.00	0.00		0.00			187	2	84.26	84.26	91.67	91.67	61.67	61.67	67.31	67.31	25.00	25.00
Eswatini	SWZ			NAT_TOTAL	20200514	3.00	1	2.00	1	2.00	1	3.00	1	1.00	1	2.00	1	2.00	1	4.00	0.00		1.00	0.00	0.00	2.00	1	2.00	1.00	0.00	0.00	0.00		0.00			187	2	84.26	84.26	91.67	91.67	61.67	61.67	67.31	67.31	25.00	25.00
Eswatini	SWZ			NAT_TOTAL	20200515	3.00	1	2.00	1	2.00	1	3.00	1	1.00	1	2.00	1	2.00	1	4.00	0.00		1.00	0.00	0.00	2.00	1	2.00	1.00	0.00	0.00	0.00		0.00			190	2	84.26	84.26	91.67	91.67	61.67	61.67	67.31	67.31	25.00	25.00
Eswatini	SWZ			NAT_TOTAL	20200516	3.00	1	2.00	1	2.00	1	3.00	1	1.00	1	2.00	1	2.00	1	4.00	0.00		1.00	0.00	0.00	2.00	1	2.00	1.00	0.00	0.00	0.00		0.00			202	2	84.26	84.26	91.67	91.67	61.67	61.67	67.31	67.31	25.00	25.00
Eswatini	SWZ			NAT_TOTAL	20200517	3.00	1	2.00	1	2.00	1	3.00	1	1.00	1	2.00	1	2.00	1	4.00	0.00		1.00	0.00	0.00	2.00	1	2.00	1.00	0.00	0.00	0.00		0.00			203	2	84.26	84.26	91.67	91.67	61.67	61.67	67.31	67.31	25.00	25.00
Eswatini	SWZ			NAT_TOTAL	20200518	3.00	1	2.00	1	2.00	1	3.00	1	1.00	1	2.00	1	2.00	1	4.00	0.00		1.00	0.00	0.00	2.00	1	2.00	1.00	0.00	0.00	0.00		0.00			205	2	84.26	84.26	91.67	91.67	61.67	61.67	67.31	67.31	25.00	25.00
Eswatini	SWZ			NAT_TOTAL	20200519	3.00	1	2.00	1	2.00	1	3.00	1	1.00	1	2.00	1	2.00	1	4.00	0.00		1.00	0.00	0.00	2.00	1	2.00	1.00	0.00	0.00	0.00		0.00			208	2	84.26	84.26	91.67	91.67	61.67	61.67	67.31	67.31	25.00	25.00
Eswatini	SWZ			NAT_TOTAL	20200520	3.00	1	2.00	1	2.00	1	3.00	1	1.00	1	2.00	1	2.00	1	4.00	0.00		1.00	0.00	0.00	2.00	1	2.00	1.00	0.00	0.00	0.00		0.00			217	2	84.26	84.26	91.67	91.67	61.67	61.67	67.31	67.31	25.00	25.00
Eswatini	SWZ			NAT_TOTAL	20200521	3.00	1	2.00	1	2.00	1	3.00	1	1.00	1	2.00	1	2.00	1	4.00	0.00		1.00	0.00	0.00	2.00	1	2.00	1.00	0.00	0.00	0.00		0.00			220	2	84.26	84.26	91.67	91.67	61.67	61.67	67.31	67.31	25.00	25.00
Eswatini	SWZ			NAT_TOTAL	20200522	3.00	1	2.00	1	2.00	1	3.00	1	1.00	1	2.00	1	2.00	1	4.00	0.00		1.00	0.00	0.00	2.00	1	2.00	1.00	0.00	0.00	0.00		0.00			225	2	84.26	84.26	91.67	91.67	61.67	61.67	67.31	67.31	25.00	25.00
Eswatini	SWZ			NAT_TOTAL	20200523	3.00	1	2.00	1	2.00	1	3.00	1	1.00	1	2.00	1	2.00	1	4.00	0.00		1.00	0.00	0.00	2.00	1	2.00	1.00	0.00	0.00	0.00		0.00			238	2	84.26	84.26	91.67	91.67	61.67	61.67	67.31	67.31	25.00	25.00
Eswatini	SWZ			NAT_TOTAL	20200524	3.00	1	2.00	1	2.00	1	3.00	1	1.00	1	2.00	1	2.00	1	4.00	0.00		1.00	0.00	0.00	2.00	1	2.00	1.00	0.00	0.00	0.00		0.00			250	2	84.26	84.26	91.67	91.67	61.67	61.67	67.31	67.31	25.00	25.00
Eswatini	SWZ			NAT_TOTAL	20200525	3.00	1	2.00	1	2.00	1	3.00	1	1.00	1	2.00	1	2.00	1	4.00	0.00		1.00	0.00	0.00	2.00	1	2.00	1.00	0.00	0.00	0.00		0.00			256	2	84.26	84.26	91.67	91.67	61.67	61.67	67.31	67.31	25.00	25.00
Eswatini	SWZ			NAT_TOTAL	20200526	3.00	1	2.00	1	2.00	1	3.00	1	1.00	1	2.00	1	2.00	1	4.00	0.00		1.00	0.00	0.00	2.00	1	2.00	1.00	0.00	0.00	0.00		0.00			261	2	84.26	84.26	91.67	91.67	61.67	61.67	67.31	67.31	25.00	25.00
Eswatini	SWZ			NAT_TOTAL	20200527	3.00	1	2.00	1	2.00	1	3.00	1	1.00	1	2.00	1	2.00	1	4.00	0.00		1.00	0.00	0.00	2.00	1	2.00	1.00	0.00	0.00	0.00		0.00			272	2	84.26	84.26	91.67	91.67	61.67	61.67	67.31	67.31	25.00	25.00
Eswatini	SWZ			NAT_TOTAL	20200528	3.00	1	2.00	1	2.00	1	3.00	1	1.00	1	2.00	1	2.00	1	4.00	0.00		1.00	0.00	0.00	2.00	1	2.00	1.00	0.00	0.00	0.00		0.00			279	2	84.26	84.26	91.67	91.67	61.67	61.67	67.31	67.31	25.00	25.00
Eswatini	SWZ			NAT_TOTAL	20200529	3.00	1	2.00	1	2.00	1	3.00	1	1.00	1	2.00	1	2.00	1	4.00	0.00		1.00	0.00	0.00	2.00	1	2.00	1.00	0.00	0.00	0.00		0.00			279	2	84.26	84.26	91.67	91.67	61.67	61.67	67.31	67.31	25.00	25.00
Eswatini	SWZ			NAT_TOTAL	20200530	3.00	1	2.00	1	2.00	1	3.00	1	1.00	1	2.00	1	2.00	1	4.00	0.00		1.00	0.00	0.00	2.00	1	2.00	1.00	0.00	0.00	0.00		0.00			283	2	84.26	84.26	91.67	91.67	61.67	61.67	67.31	67.31	25.00	25.00
Eswatini	SWZ			NAT_TOTAL	20200531	3.00	1	2.00	1	2.00	1	3.00	1	1.00	1	2.00	1	2.00	1	4.00	0.00		1.00	0.00	0.00	2.00	1	2.00	1.00	0.00	0.00	0.00		0.00			285	2	84.26	84.26	91.67	91.67	61.67	61.67	67.31	67.31	25.00	25.00
Eswatini	SWZ			NAT_TOTAL	20200601	3.00	1	2.00	1	2.00	1	3.00	1	1.00	1	2.00	1	2.00	1	4.00	0.00		1.00	0.00	0.00	2.00	1	2.00	1.00	0.00	0.00	0.00		0.00			293	3	84.26	84.26	91.67	91.67	61.67	61.67	67.31	67.31	25.00	25.00
Eswatini	SWZ			NAT_TOTAL	20200602	3.00	1	2.00	1	2.00	1	3.00	1	1.00	1	2.00	1	2.00	1	4.00	0.00		1.00	0.00	0.00	2.00	1	2.00	1.00	0.00	0.00	0.00		0.00			294	3	84.26	84.26	91.67	91.67	61.67	61.67	67.31	67.31	25.00	25.00
Eswatini	SWZ			NAT_TOTAL	20200603	3.00	1	2.00	1	2.00	1	3.00	1	1.00	1	2.00	1	2.00	1	4.00	0.00		1.00	0.00	0.00	2.00	1	2.00	1.00	0.00	0.00	0.00		0.00			295	3	84.26	84.26	91.67	91.67	61.67	61.67	67.31	67.31	25.00	25.00
Eswatini	SWZ			NAT_TOTAL	20200604	3.00	1	2.00	1	2.00	1	3.00	1	1.00	1	2.00	1	2.00	1	4.00	0.00		1.00	0.00	0.00	2.00	1	2.00	1.00	0.00	0.00	0.00		0.00			300	3	84.26	84.26	91.67	91.67	61.67	61.67	67.31	67.31	25.00	25.00
Eswatini	SWZ			NAT_TOTAL	20200605	3.00	1	2.00	1	2.00	1	3.00	1	1.00	1	2.00	1	2.00	1	4.00	0.00		1.00	1773803.00	0.00	2.00	1	2.00	1.00	0.00	0.00	0.00		0.00			305	3	84.26	84.26	91.67	91.67	61.67	61.67	67.31	67.31	25.00	25.00
Eswatini	SWZ			NAT_TOTAL	20200606	3.00	1	2.00	1	2.00	1	3.00	1	1.00	1	2.00	1	2.00	1	4.00	0.00		1.00	0.00	0.00	2.00	1	2.00	1.00	0.00	0.00	0.00		0.00			322	3	84.26	84.26	91.67	91.67	61.67	61.67	67.31	67.31	25.00	25.00
Eswatini	SWZ			NAT_TOTAL	20200607	3.00	1	2.00	1	2.00	1	3.00	1	1.00	1	2.00	1	2.00	1	4.00	0.00		1.00	0.00	0.00	2.00	1	2.00	1.00	0.00	0.00	0.00		0.00			333	3	84.26	84.26	91.67	91.67	61.67	61.67	67.31	67.31	25.00	25.00
Eswatini	SWZ			NAT_TOTAL	20200608	3.00	1	2.00	1	2.00	1	3.00	1	1.00	1	2.00	1	2.00	1	4.00	0.00		1.00	0.00	0.00	2.00	1	2.00	1.00	0.00	0.00	0.00		0.00			340	3	84.26	84.26	91.67	91.67	61.67	61.67	67.31	67.31	25.00	25.00
Eswatini	SWZ			NAT_TOTAL	20200609	3.00	1	2.00	1	2.00	1	3.00	1	1.00	1	2.00	1	2.00	1	4.00	0.00		1.00	0.00	0.00	2.00	1	2.00	1.00	0.00	0.00	0.00		0.00			371	3	84.26	84.26	91.67	91.67	61.67	61.67	67.31	67.31	25.00	25.00
Eswatini	SWZ			NAT_TOTAL	20200610	3.00	1	2.00	1	2.00	1	3.00	1	1.00	1	2.00	1	2.00	1	4.00	0.00		1.00	0.00	0.00	2.00	1	2.00	1.00	0.00	0.00	0.00		0.00			398	3	84.26	84.26	91.67	91.67	61.67	61.67	67.31	67.31	25.00	25.00
Eswatini	SWZ			NAT_TOTAL	20200611	3.00	1	2.00	1	2.00	1	3.00	1	1.00	1	2.00	1	2.00	1	4.00	0.00		1.00	0.00	0.00	2.00	1	2.00	1.00	0.00	0.00	0.00		0.00			449	3	84.26	84.26	91.67	91.67	61.67	61.67	67.31	67.31	25.00	25.00
Eswatini	SWZ			NAT_TOTAL	20200612	3.00	1	2.00	1	2.00	1	3.00	1	1.00	1	2.00	1	2.00	1	4.00	0.00		1.00	0.00	0.00	2.00	1	2.00	1.00	0.00	0.00	0.00		0.00			472	3	84.26	84.26	91.67	91.67	61.67	61.67	67.31	67.31	25.00	25.00
Eswatini	SWZ			NAT_TOTAL	20200613	3.00	1	2.00	1	2.00	1	3.00	1	1.00	1	2.00	1	2.00	1	4.00	0.00		1.00	0.00	0.00	2.00	1	2.00	1.00	0.00	0.00	0.00		0.00			486	3	84.26	84.26	91.67	91.67	61.67	61.67	67.31	67.31	25.00	25.00
Eswatini	SWZ			NAT_TOTAL	20200614	3.00	1	2.00	1	2.00	1	3.00	1	1.00	1	2.00	1	2.00	1	4.00	0.00		1.00	0.00	0.00	2.00	1	2.00	1.00	0.00	0.00	0.00		0.00			490	4	84.26	84.26	91.67	91.67	61.67	61.67	67.31	67.31	25.00	25.00
Eswatini	SWZ			NAT_TOTAL	20200615	3.00	1	2.00	1	2.00	1	3.00	1	1.00	1	2.00	1	2.00	1	4.00	0.00		1.00	0.00	0.00	2.00	1	2.00	1.00	0.00	0.00	0.00		0.00			506	4	84.26	84.26	91.67	91.67	61.67	61.67	67.31	67.31	25.00	25.00
Eswatini	SWZ			NAT_TOTAL	20200616	3.00	1	2.00	1	2.00	1	3.00	1	1.00	1	2.00	1	2.00	1	4.00	0.00		1.00	0.00	0.00	2.00	1	2.00	1.00	0.00	0.00	0.00		0.00			520	4	84.26	84.26	91.67	91.67	61.67	61.67	67.31	67.31	25.00	25.00
Eswatini	SWZ			NAT_TOTAL	20200617	3.00	1	2.00	1	2.00	1	3.00	1	1.00	1	2.00	1	2.00	1	4.00	0.00		1.00	0.00	0.00	2.00	1	2.00	1.00	0.00	0.00	0.00		0.00			563	4	84.26	84.26	91.67	91.67	61.67	61.67	67.31	67.31	25.00	25.00
Eswatini	SWZ			NAT_TOTAL	20200618	3.00	1	2.00	1	2.00	1	3.00	1	1.00	1	2.00	1	2.00	1	4.00	0.00		1.00	0.00	0.00	2.00	1	2.00	1.00	0.00	0.00	0.00		0.00			586	4	84.26	84.26	91.67	91.67	61.67	61.67	67.31	67.31	25.00	25.00
Eswatini	SWZ			NAT_TOTAL	20200619	3.00	1	2.00	1	2.00	1	3.00	1	1.00	1	2.00	1	2.00	1	4.00	0.00		1.00	0.00	0.00	2.00	1	2.00	1.00	0.00	0.00	0.00		0.00			623	4	84.26	84.26	91.67	91.67	61.67	61.67	67.31	67.31	25.00	25.00
Eswatini	SWZ			NAT_TOTAL	20200620	3.00	1	2.00	1	2.00	1	3.00	1	1.00	1	2.00	1	2.00	1	4.00	0.00		1.00	0.00	0.00	2.00	1	2.00	1.00	0.00	0.00	0.00		0.00			627	5	84.26	84.26	91.67	91.67	61.67	61.67	67.31	67.31	25.00	25.00
Eswatini	SWZ			NAT_TOTAL	20200621	3.00	1	2.00	1	2.00	1	3.00	1	1.00	1	2.00	1	2.00	1	4.00	0.00		1.00	0.00	0.00	2.00	1	2.00	1.00	0.00	0.00	0.00		0.00			635	5	84.26	84.26	91.67	91.67	61.67	61.67	67.31	67.31	25.00	25.00
Eswatini	SWZ			NAT_TOTAL	20200622	3.00	1	2.00	1	2.00	1	3.00	1	1.00	1	2.00	1	2.00	1	4.00	0.00		1.00	0.00	0.00	2.00	1	2.00	1.00	0.00	0.00	0.00		0.00			643	6	84.26	84.26	91.67	91.67	61.67	61.67	67.31	67.31	25.00	25.00
Eswatini	SWZ			NAT_TOTAL	20200623	3.00	1	2.00	1	2.00	1	3.00	1	1.00	1	2.00	1	2.00	1	4.00	0.00		1.00	0.00	0.00	2.00	1	2.00	1.00	0.00	0.00	0.00		0.00			674	7	84.26	84.26	91.67	91.67	61.67	61.67	67.31	67.31	25.00	25.00
Eswatini	SWZ			NAT_TOTAL	20200624	3.00	1	2.00	1	2.00	1	3.00	1	1.00	1	2.00	1	2.00	1	4.00	0.00		1.00	0.00	0.00	2.00	1	2.00	1.00	0.00	0.00	0.00		0.00			690	7	84.26	84.26	91.67	91.67	61.67	61.67	67.31	67.31	25.00	25.00
Eswatini	SWZ			NAT_TOTAL	20200625	3.00	1	2.00	1	2.00	1	3.00	1	1.00	1	2.00	1	2.00	1	4.00	0.00		1.00	0.00	0.00	2.00	1	2.00	1.00	0.00	0.00	0.00		0.00			706	8	84.26	84.26	91.67	91.67	61.67	61.67	67.31	67.31	25.00	25.00
Eswatini	SWZ			NAT_TOTAL	20200626	3.00	1	2.00	1	2.00	1	3.00	1	1.00	1	2.00	1	2.00	1	4.00	0.00		1.00	0.00	0.00	2.00	1	2.00	1.00	0.00	0.00	0.00		0.00			728	8	84.26	84.26	91.67	91.67	61.67	61.67	67.31	67.31	25.00	25.00
Eswatini	SWZ			NAT_TOTAL	20200627	3.00	1	2.00	1	2.00	1	3.00	1	1.00	1	2.00	1	2.00	1	4.00	0.00		1.00	0.00	0.00	2.00	1	2.00	1.00	0.00	0.00	0.00		0.00			745	8	84.26	84.26	91.67	91.67	61.67	61.67	67.31	67.31	25.00	25.00
Eswatini	SWZ			NAT_TOTAL	20200628	3.00	1	2.00	1	2.00	1	3.00	1	1.00	1	2.00	1	2.00	1	4.00	0.00		1.00	0.00	0.00	2.00	1	2.00	1.00	0.00	0.00	0.00		0.00			781	11	84.26	84.26	91.67	91.67	61.67	61.67	67.31	67.31	25.00	25.00
Eswatini	SWZ			NAT_TOTAL	20200629	3.00	1	2.00	1	2.00	1	3.00	1	1.00	1	2.00	1	2.00	1	4.00	0.00		1.00	0.00	0.00	2.00	1	2.00	1.00	0.00	0.00	0.00		0.00			795	11	84.26	84.26	91.67	91.67	61.67	61.67	67.31	67.31	25.00	25.00
Eswatini	SWZ			NAT_TOTAL	20200630	3.00	1	2.00	1	2.00	1	3.00	1	1.00	1	2.00	1	2.00	1	4.00	0.00		1.00	0.00	0.00	2.00	1	2.00	1.00	0.00	0.00	0.00		0.00			812	11	84.26	84.26	91.67	91.67	61.67	61.67	67.31	67.31	25.00	25.00
Eswatini	SWZ			NAT_TOTAL	20200701	3.00	1	2.00	1	2.00	1	3.00	1	1.00	1	2.00	1	2.00	1	4.00	0.00		1.00	0.00	0.00	2.00	1	2.00	1.00	0.00	0.00	0.00		0.00			840	11	84.26	84.26	91.67	91.67	61.67	61.67	67.31	67.31	25.00	25.00
Eswatini	SWZ			NAT_TOTAL	20200702	3.00	1	2.00	1	2.00	1	3.00	1	1.00	1	2.00	1	2.00	1	4.00	0.00		1.00	0.00	0.00	2.00	1	2.00	1.00	0.00	0.00	0.00		0.00			873	11	84.26	84.26	91.67	91.67	61.67	61.67	67.31	67.31	25.00	25.00
Eswatini	SWZ			NAT_TOTAL	20200703	3.00	1	2.00	1	2.00	1	3.00	1	1.00	1	2.00	1	2.00	1	4.00	0.00		1.00	0.00	0.00	2.00	1	2.00	1.00	0.00	0.00	0.00		0.00			909	13	84.26	84.26	91.67	91.67	61.67	61.67	67.31	67.31	25.00	25.00
Eswatini	SWZ			NAT_TOTAL	20200704	3.00	1	2.00	1	2.00	1	3.00	1	1.00	1	2.00	1	2.00	1	4.00	0.00		1.00	0.00	0.00	2.00	1	2.00	1.00	0.00	0.00	0.00		0.00			954	13	84.26	84.26	91.67	91.67	61.67	61.67	67.31	67.31	25.00	25.00
Eswatini	SWZ			NAT_TOTAL	20200705	3.00	1	2.00	1	2.00	1	3.00	1	1.00	1	2.00	1	2.00	1	4.00	0.00		1.00	0.00	0.00	2.00	1	2.00	1.00	0.00	0.00	0.00		0.00			988	13	84.26	84.26	91.67	91.67	61.67	61.67	67.31	67.31	25.00	25.00
Eswatini	SWZ			NAT_TOTAL	20200706	3.00	1	2.00	1	2.00	1	3.00	1	1.00	1	2.00	1	2.00	1	4.00	0.00		1.00	0.00	0.00	2.00	1	2.00	1.00	0.00	0.00	0.00		0.00			1011	13	84.26	84.26	91.67	91.67	61.67	61.67	67.31	67.31	25.00	25.00
Eswatini	SWZ			NAT_TOTAL	20200707	3.00	1	2.00	1	2.00	1	3.00	1	1.00	1	2.00	1	2.00	1	4.00	0.00		1.00	0.00	0.00	2.00	1	2.00	1.00	0.00	0.00	0.00		0.00			1056	14	84.26	84.26	91.67	91.67	61.67	61.67	67.31	67.31	25.00	25.00
Eswatini	SWZ			NAT_TOTAL	20200708	2.00	1	2.00	1	2.00	1	3.00	1	1.00	1	2.00	1	2.00	1	4.00	0.00		1.00	0.00	0.00	2.00	1	2.00	1.00	0.00	0.00	0.00		0.00			1138	14	80.56	80.56	88.10	88.10	59.44	59.44	64.74	64.74	25.00	25.00
Eswatini	SWZ			NAT_TOTAL	20200709	2.00	1	2.00	1	2.00	1	3.00	1	1.00	1	2.00	1	2.00	1	4.00	0.00		1.00	0.00	0.00	2.00	1	2.00	1.00	0.00	0.00	0.00		0.00			1213	17	80.56	80.56	88.10	88.10	59.44	59.44	64.74	64.74	25.00	25.00
Eswatini	SWZ			NAT_TOTAL	20200710	2.00	1	2.00	1	2.00	1	3.00	1	1.00	1	2.00	1	2.00	1	4.00	0.00		1.00	0.00	0.00	2.00	1	2.00	1.00	0.00	0.00	0.00		0.00			1257	18	80.56	80.56	88.10	88.10	59.44	59.44	64.74	64.74	25.00	25.00
Eswatini	SWZ			NAT_TOTAL	20200711	2.00	1	2.00	1	2.00	1	3.00	1	1.00	1	2.00	1	2.00	1	4.00	0.00		1.00	0.00	0.00	2.00	1	2.00	1.00	0.00	0.00	0.00		0.00			1311	18	80.56	80.56	88.10	88.10	59.44	59.44	64.74	64.74	25.00	25.00
Eswatini	SWZ			NAT_TOTAL	20200712	2.00	1	2.00	1	2.00	1	3.00	1	1.00	1	2.00	1	2.00	1	4.00	0.00		1.00	0.00	0.00	2.00	1	2.00	1.00	0.00	0.00	0.00		0.00			1351	20	80.56	80.56	88.10	88.10	59.44	59.44	64.74	64.74	25.00	25.00
Eswatini	SWZ			NAT_TOTAL	20200713	2.00	1	2.00	1	2.00	1	3.00	1	1.00	1	2.00	1	2.00	1	4.00	0.00		1.00	0.00	0.00	2.00	1	2.00	1.00	0.00	0.00	0.00		0.00			1389	20	80.56	80.56	88.10	88.10	59.44	59.44	64.74	64.74	25.00	25.00
Eswatini	SWZ			NAT_TOTAL	20200714	2.00	1	2.00	1	2.00	1	3.00	1	1.00	1	2.00	1	2.00	1	4.00	0.00		1.00	0.00	0.00	2.00	1	2.00	1.00	0.00	0.00	0.00		0.00			1434	20	80.56	80.56	88.10	88.10	59.44	59.44	64.74	64.74	25.00	25.00
Eswatini	SWZ			NAT_TOTAL	20200715	2.00	1	2.00	1	2.00	1	3.00	1	1.00	1	2.00	1	2.00	1	4.00	0.00		1.00	0.00	0.00	2.00	1	2.00	1.00	0.00	0.00	0.00		0.00			1489	20	80.56	80.56	88.10	88.10	59.44	59.44	64.74	64.74	25.00	25.00
Eswatini	SWZ			NAT_TOTAL	20200716	2.00	1	2.00	1	2.00	1	3.00	1	1.00	1	2.00	1	2.00	1	4.00	0.00		1.00	0.00	0.00	2.00	1	2.00	1.00	0.00	0.00	0.00		0.00			1552	21	80.56	80.56	88.10	88.10	59.44	59.44	64.74	64.74	25.00	25.00
Eswatini	SWZ			NAT_TOTAL	20200717	2.00	1	2.00	1	2.00	1	3.00	1	1.00	1	2.00	1	2.00	1	4.00	0.00		1.00	0.00	0.00	2.00	1	2.00	1.00	0.00	0.00	0.00		0.00			1619	21	80.56	80.56	88.10	88.10	59.44	59.44	64.74	64.74	25.00	25.00
Eswatini	SWZ			NAT_TOTAL	20200718	2.00	1	2.00	1	2.00	1	3.00	1	1.00	1	2.00	1	2.00	1	4.00	0.00		1.00	0.00	0.00	2.00	1	2.00	1.00	0.00	0.00	0.00		0.00			1729	21	80.56	80.56	88.10	88.10	59.44	59.44	64.74	64.74	25.00	25.00
Eswatini	SWZ			NAT_TOTAL	20200719	2.00	1	2.00	1	2.00	1	3.00	1	1.00	1	2.00	1	2.00	1	4.00	0.00		1.00	0.00	0.00	2.00	1	2.00	1.00	0.00	0.00	0.00		0.00			1793	21	80.56	80.56	88.10	88.10	59.44	59.44	64.74	64.74	25.00	25.00
Eswatini	SWZ			NAT_TOTAL	20200720	2.00	1	2.00	1	2.00	1	3.00	1	1.00	1	2.00	1	2.00	1	4.00	0.00		1.00	0.00	0.00	2.00	1	2.00	1.00	0.00	0.00	0.00		0.00			1826	23	80.56	80.56	88.10	88.10	59.44	59.44	64.74	64.74	25.00	25.00
Eswatini	SWZ			NAT_TOTAL	20200721	2.00	1	2.00	1	2.00	1	3.00	1	1.00	1	2.00	1	2.00	1	4.00	0.00		1.00	0.00	0.00	2.00	1	2.00	1.00	0.00	0.00	0.00		0.00			1894	24	80.56	80.56	88.10	88.10	59.44	59.44	64.74	64.74	25.00	25.00
Eswatini	SWZ			NAT_TOTAL	20200722	2.00	1	2.00	1	2.00	1	3.00	1	1.00	1	2.00	1	2.00	1	4.00	0.00		1.00	0.00	0.00	2.00	1	2.00	1.00	0.00	0.00	0.00		0.00			1938	25	80.56	80.56	88.10	88.10	59.44	59.44	64.74	64.74	25.00	25.00
Eswatini	SWZ			NAT_TOTAL	20200723	2.00	1	2.00	1	2.00	1	3.00	1	1.00	1	2.00	1	2.00	1	4.00	0.00		1.00	0.00	0.00	2.00	1	2.00	1.00	0.00	0.00	0.00		0.00			2021	28	80.56	80.56	88.10	88.10	59.44	59.44	64.74	64.74	25.00	25.00
Eswatini	SWZ			NAT_TOTAL	20200724	2.00	1	2.00	1	2.00	1	3.00	1	1.00	1	2.00	1	2.00	1	4.00	0.00		1.00	0.00	0.00	2.00	1	2.00	1.00	0.00	0.00	0.00		0.00			2073	28	80.56	80.56	88.10	88.10	59.44	59.44	64.74	64.74	25.00	25.00
Eswatini	SWZ			NAT_TOTAL	20200725	2.00	1	2.00	1	2.00	1	3.00	1	1.00	1	2.00	1	2.00	1	4.00	0.00		1.00	0.00	0.00	2.00	1	2.00	1.00	0.00	0.00	0.00		0.00			2142	28	80.56	80.56	88.10	88.10	59.44	59.44	64.74	64.74	25.00	25.00
Eswatini	SWZ			NAT_TOTAL	20200726	2.00	1	2.00	1	2.00	1	3.00	1	1.00	1	2.00	1	2.00	1	4.00	0.00		1.00	0.00	0.00	2.00	1	2.00	1.00	0.00	0.00	0.00		0.00			2207	32	80.56	80.56	88.10	88.10	59.44	59.44	64.74	64.74	25.00	25.00
Eswatini	SWZ			NAT_TOTAL	20200727	2.00	1	2.00	1	2.00	1	3.00	1	1.00	1	2.00	1	2.00	1	4.00	0.00		1.00	0.00	0.00	2.00	1	2.00	1.00	0.00	0.00	0.00		0.00			2316	34	80.56	80.56	88.10	88.10	59.44	59.44	64.74	64.74	25.00	25.00
Eswatini	SWZ			NAT_TOTAL	20200728	2.00	1	2.00	1	2.00	1	3.00	1	1.00	1	2.00	1	2.00	1	4.00	0.00		1.00	0.00	0.00	2.00	1	2.00	1.00	0.00	0.00	0.00		0.00			2404	39	80.56	80.56	88.10	88.10	59.44	59.44	64.74	64.74	25.00	25.00
Eswatini	SWZ			NAT_TOTAL	20200729	2.00	1	2.00	1	2.00	1	3.00	1	1.00	1	2.00	1	2.00	1	4.00	0.00		1.00	0.00	0.00	2.00	1	2.00	1.00	0.00	0.00	0.00		0.00			2551	40	80.56	80.56	88.10	88.10	59.44	59.44	64.74	64.74	25.00	25.00
Eswatini	SWZ			NAT_TOTAL	20200730	2.00	1	2.00	1	2.00	1	3.00	1	1.00	1	2.00	1	2.00	1	4.00	0.00		1.00	0.00	0.00	2.00	1	2.00	1.00	0.00	0.00	0.00		0.00			2577	40	80.56	80.56	88.10	88.10	59.44	59.44	64.74	64.74	25.00	25.00
Eswatini	SWZ			NAT_TOTAL	20200731	2.00	1	2.00	1	2.00	1	3.00	1	1.00	1	2.00	1	2.00	1	4.00	0.00		1.00	0.00	0.00	2.00	1	2.00	1.00	0.00	0.00	0.00		0.00			2648	41	80.56	80.56	88.10	88.10	59.44	59.44	64.74	64.74	25.00	25.00
Eswatini	SWZ			NAT_TOTAL	20200801	2.00	1	2.00	1	2.00	1	3.00	1	1.00	1	2.00	1	2.00	1	4.00	0.00		1.00	0.00	0.00	2.00	1	2.00	1.00	0.00	0.00	0.00		0.00			2706	43	80.56	80.56	88.10	88.10	59.44	59.44	64.74	64.74	25.00	25.00
Eswatini	SWZ			NAT_TOTAL	20200802	2.00	1	2.00	1	2.00	1	3.00	1	1.00	1	2.00	1	2.00	1	4.00	0.00		1.00	0.00	0.00	2.00	1	2.00	1.00	0.00	0.00	0.00		0.00			2775	43	80.56	80.56	88.10	88.10	59.44	59.44	64.74	64.74	25.00	25.00
Eswatini	SWZ			NAT_TOTAL	20200803	2.00	1	2.00	1	2.00	1	3.00	1	1.00	1	2.00	1	2.00	1	4.00	0.00		1.00	0.00	0.00	2.00	1	2.00	1.00	0.00	0.00	0.00		0.00			2838	45	80.56	80.56	88.10	88.10	59.44	59.44	64.74	64.74	25.00	25.00
Eswatini	SWZ			NAT_TOTAL	20200804	2.00	1	2.00	1	2.00	1	3.00	1	1.00	1	2.00	1	2.00	1	4.00	0.00		1.00	0.00	0.00	2.00	1	2.00	1.00	0.00	0.00	0.00		0.00			2856	49	80.56	80.56	88.10	88.10	59.44	59.44	64.74	64.74	25.00	25.00
Eswatini	SWZ			NAT_TOTAL	20200805	2.00	1	2.00	1	2.00	1	3.00	1	1.00	1	2.00	1	2.00	1	4.00	0.00		1.00	0.00	0.00	2.00	1	2.00	1.00	0.00	0.00	0.00		0.00			2909	53	80.56	80.56	88.10	88.10	59.44	59.44	64.74	64.74	25.00	25.00
Eswatini	SWZ			NAT_TOTAL	20200806	2.00	1	2.00	1	2.00	1	3.00	1	1.00	1	2.00	1	2.00	1	4.00	0.00		1.00	0.00	0.00	2.00	1	2.00	1.00	0.00	0.00	0.00		0.00			2968	55	80.56	80.56	88.10	88.10	59.44	59.44	64.74	64.74	25.00	25.00
Eswatini	SWZ			NAT_TOTAL	20200807	2.00	1	2.00	1	2.00	1	3.00	1	1.00	1	2.00	1	2.00	1	4.00	0.00		1.00	0.00	0.00	2.00	1	2.00	1.00	0.00	0.00	0.00		0.00			3036	56	80.56	80.56	88.10	88.10	59.44	59.44	64.74	64.74	25.00	25.00
Eswatini	SWZ			NAT_TOTAL	20200808	2.00	1	2.00	1	2.00	1	3.00	1	1.00	1	2.00	1	2.00	1	4.00	0.00		1.00	0.00	0.00	2.00	1	2.00	1.00	0.00	0.00	0.00		0.00			3128	56	80.56	80.56	88.10	88.10	59.44	59.44	64.74	64.74	25.00	25.00
Eswatini	SWZ			NAT_TOTAL	20200809	2.00	1	2.00	1	2.00	1	3.00	1	1.00	1	2.00	1	2.00	1	4.00	0.00		1.00	0.00	0.00	2.00	1	2.00	1.00	0.00	0.00	0.00		0.00			3236	58	80.56	80.56	88.10	88.10	59.44	59.44	64.74	64.74	25.00	25.00
Eswatini	SWZ			NAT_TOTAL	20200810	2.00	1	2.00	1	2.00	1	3.00	1	1.00	1	2.00	1	2.00	1	4.00	0.00		1.00	0.00	0.00	2.00	1	2.00	1.00	0.00	0.00	0.00		0.00			3309	61	80.56	80.56	88.10	88.10	59.44	59.44	64.74	64.74	25.00	25.00
Eswatini	SWZ			NAT_TOTAL	20200811	2.00	1	2.00	1	2.00	1	3.00	1	1.00	1	2.00	1	2.00	1	4.00	0.00		1.00	0.00	0.00	2.00	1	2.00	1.00	0.00	0.00	0.00		0.00			3410	63	80.56	80.56	88.10	88.10	59.44	59.44	64.74	64.74	25.00	25.00
Eswatini	SWZ			NAT_TOTAL	20200812	2.00	1	2.00	1	2.00	1	3.00	1	1.00	1	2.00	1	2.00	1	4.00	0.00		1.00	0.00	0.00	2.00	1	2.00	1.00	0.00	0.00	0.00		0.00			3525	63	80.56	80.56	88.10	88.10	59.44	59.44	64.74	64.74	25.00	25.00
Eswatini	SWZ			NAT_TOTAL	20200813	2.00	1	2.00	1	2.00	1	3.00	1	1.00	1	2.00	1	2.00	1	4.00	0.00		1.00	0.00	0.00	2.00	1	2.00	1.00	0.00	0.00	0.00		0.00			3599	65	80.56	80.56	88.10	88.10	59.44	59.44	64.74	64.74	25.00	25.00
Eswatini	SWZ			NAT_TOTAL	20200814	2.00	1	2.00	1	2.00	1	3.00	1	1.00	1	2.00	1	2.00	1	4.00	0.00		1.00	0.00	0.00	2.00	1	2.00	1.00	0.00	0.00	0.00		0.00			3670	68	80.56	80.56	88.10	88.10	59.44	59.44	64.74	64.74	25.00	25.00
Eswatini	SWZ			NAT_TOTAL	20200815	2.00	1	2.00	1	2.00	1	3.00	1	1.00	1	2.00	1	2.00	1	4.00	0.00		1.00	0.00	0.00	2.00	1	2.00	1.00	0.00	0.00	0.00		0.00			3745	69	80.56	80.56	88.10	88.10	59.44	59.44	64.74	64.74	25.00	25.00
Eswatini	SWZ			NAT_TOTAL	20200816	2.00	1	2.00	1	2.00	1	3.00	1	1.00	1	2.00	1	2.00	1	4.00	0.00		1.00	0.00	0.00	2.00	1	2.00	1.00	0.00	0.00	0.00		0.00			3839	70	80.56	80.56	88.10	88.10	59.44	59.44	64.74	64.74	25.00	25.00
Eswatini	SWZ			NAT_TOTAL	20200817	2.00	1	2.00	1	2.00	1	3.00	1	1.00	1	2.00	1	2.00	1	4.00	0.00		1.00	0.00	0.00	2.00	1	2.00	1.00	0.00	0.00	0.00		0.00			3894	73	80.56	80.56	88.10	88.10	59.44	59.44	64.74	64.74	25.00	25.00
Eswatini	SWZ			NAT_TOTAL	20200818	2.00	1	1.00	1	2.00	1	2.00	1	1.00	1	1.00	1	1.00	1	4.00	0.00		1.00	0.00	0.00	2.00	1	2.00	1.00	0.00	0.00	4.00	1	0.00			3989	76	64.81	64.81	79.76	79.76	56.67	56.67	61.54	61.54	25.00	25.00
Eswatini	SWZ			NAT_TOTAL	20200819	2.00	1	1.00	1	2.00	1	2.00	1	1.00	1	1.00	1	1.00	1	4.00	0.00		1.00	0.00	0.00	2.00	1	2.00	1.00	0.00	0.00	4.00	1	0.00			4058	79	64.81	64.81	79.76	79.76	56.67	56.67	61.54	61.54	25.00	25.00
Eswatini	SWZ			NAT_TOTAL	20200820	2.00	1	1.00	1	2.00	1	2.00	1	1.00	1	1.00	1	1.00	1	4.00	0.00		1.00	1800000000.00	0.00	2.00	1	2.00	1.00	0.00	0.00	4.00	1	0.00			4110	81	64.81	64.81	79.76	79.76	56.67	56.67	61.54	61.54	25.00	25.00
Eswatini	SWZ			NAT_TOTAL	20200821	2.00	1	1.00	1	2.00	1	2.00	1	1.00	1	1.00	1	1.00	1	4.00	0.00		1.00	0.00	0.00	2.00	1	2.00	1.00	0.00	0.00	4.00	1	0.00			4128	81	64.81	64.81	79.76	79.76	56.67	56.67	61.54	61.54	25.00	25.00
Eswatini	SWZ			NAT_TOTAL	20200822	2.00	1	1.00	1	2.00	1	2.00	1	1.00	1	1.00	1	1.00	1	4.00	0.00		1.00	0.00	0.00	2.00	1	2.00	1.00	0.00	0.00	4.00	1	0.00			4189	83	64.81	64.81	79.76	79.76	56.67	56.67	61.54	61.54	25.00	25.00
Eswatini	SWZ			NAT_TOTAL	20200823	2.00	1	1.00	1	2.00	1	2.00	1	1.00	1	1.00	1	1.00	1	4.00	0.00		1.00	0.00	0.00	2.00	1	2.00	1.00	0.00	0.00	4.00	1	0.00			4225	85	64.81	64.81	79.76	79.76	56.67	56.67	61.54	61.54	25.00	25.00
Eswatini	SWZ			NAT_TOTAL	20200824	2.00	1	1.00	1	2.00	1	2.00	1	1.00	1	1.00	1	1.00	1	4.00	0.00		1.00	0.00	0.00	2.00	1	2.00	1.00	0.00	0.00	4.00	1	0.00			4304	85	64.81	64.81	79.76	79.76	56.67	56.67	61.54	61.54	25.00	25.00
Eswatini	SWZ			NAT_TOTAL	20200825	2.00	1	1.00	1	2.00	1	2.00	1	1.00	1	1.00	1	1.00	1	4.00	0.00		1.00	0.00	0.00	2.00	1	2.00	1.00	0.00	0.00	4.00	1	0.00			4327	86	64.81	64.81	79.76	79.76	56.67	56.67	61.54	61.54	25.00	25.00
Eswatini	SWZ			NAT_TOTAL	20200826	2.00	1	1.00	1	2.00	1	2.00	1	1.00	1	1.00	1	1.00	1	4.00	0.00		1.00	0.00	0.00	2.00	1	2.00	1.00	0.00	0.00	4.00	1	0.00			4387	88	64.81	64.81	79.76	79.76	56.67	56.67	61.54	61.54	25.00	25.00
Eswatini	SWZ			NAT_TOTAL	20200827	2.00	1	1.00	1	2.00	1	2.00	1	1.00	1	1.00	1	1.00	1	4.00	0.00		1.00	0.00	0.00	2.00	1	2.00	1.00	0.00	0.00	4.00	1	0.00			4433	89	64.81	64.81	79.76	79.76	56.67	56.67	61.54	61.54	25.00	25.00
Eswatini	SWZ			NAT_TOTAL	20200828	2.00	1	1.00	1	2.00	1	2.00	1	1.00	1	1.00	1	1.00	1	4.00	0.00		1.00	0.00	0.00	2.00	1	2.00	1.00	0.00	0.00	4.00	1	0.00			4461	91	64.81	64.81	79.76	79.76	56.67	56.67	61.54	61.54	25.00	25.00
Eswatini	SWZ			NAT_TOTAL	20200829	2.00	1	1.00	1	2.00	1	2.00	1	1.00	1	1.00	1	1.00	1	4.00	0.00		1.00	0.00	0.00	2.00	1	2.00	1.00	0.00	0.00	4.00	1	0.00			4510	91	64.81	64.81	79.76	79.76	56.67	56.67	61.54	61.54	25.00	25.00
Eswatini	SWZ			NAT_TOTAL	20200830	2.00	1	1.00	1	2.00	1	2.00	1	1.00	1	1.00	1	1.00	1	4.00	0.00		1.00	0.00	0.00	2.00	1	2.00	1.00	0.00	0.00	4.00	1	0.00			4561	91	64.81	64.81	79.76	79.76	56.67	56.67	61.54	61.54	25.00	25.00
Eswatini	SWZ			NAT_TOTAL	20200831	2.00	1	1.00	1	2.00	1	2.00	1	1.00	1	1.00	1	1.00	1	4.00	0.00		1.00	0.00	0.00	2.00	1	2.00	1.00	0.00	0.00	4.00	1	0.00			4577	91	64.81	64.81	79.76	79.76	56.67	56.67	61.54	61.54	25.00	25.00
Eswatini	SWZ			NAT_TOTAL	20200901	2.00	1	1.00	1	2.00	1	2.00	1	1.00	1	1.00	1	1.00	1	4.00	0.00		1.00	0.00	0.00	2.00	1	2.00	1.00	0.00	0.00	4.00	1	0.00			4618	94	64.81	64.81	79.76	79.76	56.67	56.67	61.54	61.54	25.00	25.00
Eswatini	SWZ			NAT_TOTAL	20200902	2.00	1	1.00	1	2.00	1	2.00	1	1.00	1	1.00	1	1.00	1	4.00	0.00		1.00	0.00	0.00	2.00	1	2.00	1.00	0.00	0.00	4.00	1	0.00			4668	94	64.81	64.81	79.76	79.76	56.67	56.67	61.54	61.54	25.00	25.00
Eswatini	SWZ			NAT_TOTAL	20200903	2.00	1	1.00	1	2.00	1	2.00	1	1.00	1	1.00	1	1.00	1	4.00	0.00		1.00	0.00	0.00	2.00	1	2.00	1.00	0.00	0.00	4.00	1	0.00			4720	94	64.81	64.81	79.76	79.76	56.67	56.67	61.54	61.54	25.00	25.00
Eswatini	SWZ			NAT_TOTAL	20200904	2.00	1	1.00	1	2.00	1	2.00	1	1.00	1	1.00	1	1.00	1	4.00	0.00		1.00	0.00	0.00	2.00	1	2.00	1.00	0.00	0.00	4.00	1	0.00			4780	94	64.81	64.81	79.76	79.76	56.67	56.67	61.54	61.54	25.00	25.00
Eswatini	SWZ			NAT_TOTAL	20200905	2.00	1	1.00	1	2.00	1	2.00	1	1.00	1	1.00	1	1.00	1	4.00	0.00		1.00	0.00	0.00	2.00	1	2.00	1.00	0.00	0.00	4.00	1	0.00			4819	94	64.81	64.81	79.76	79.76	56.67	56.67	61.54	61.54	25.00	25.00
Eswatini	SWZ			NAT_TOTAL	20200906	2.00	1	1.00	1	2.00	1	2.00	1	1.00	1	1.00	1	1.00	1	4.00	0.00		1.00	0.00	0.00	2.00	1	2.00	1.00	0.00	0.00	4.00	1	0.00			4853	94	64.81	64.81	79.76	79.76	56.67	56.67	61.54	61.54	25.00	25.00
Eswatini	SWZ			NAT_TOTAL	20200907	2.00	1	1.00	1	2.00	1	2.00	1	1.00	1	1.00	1	1.00	1	4.00	0.00		1.00	0.00	0.00	2.00	1	2.00	1.00	0.00	0.00	4.00	1	0.00			4884	94	64.81	64.81	79.76	79.76	56.67	56.67	61.54	61.54	25.00	25.00
Eswatini	SWZ			NAT_TOTAL	20200908	2.00	1	1.00	1	2.00	1	2.00	1	1.00	1	1.00	1	1.00	1	4.00	0.00		1.00	0.00	0.00	2.00	1	2.00	1.00	0.00	0.00	4.00	1	0.00			4904	96	64.81	64.81	79.76	79.76	56.67	56.67	61.54	61.54	25.00	25.00
Eswatini	SWZ			NAT_TOTAL	20200909	2.00	1	1.00	1	2.00	1	2.00	1	1.00	1	1.00	1	1.00	1	4.00	0.00		1.00	0.00	0.00	2.00	1	2.00	1.00	0.00	0.00	4.00	1	0.00			4936	97	64.81	64.81	79.76	79.76	56.67	56.67	61.54	61.54	25.00	25.00
Eswatini	SWZ			NAT_TOTAL	20200910	2.00	1	1.00	1	2.00	1	2.00	1	1.00	1	1.00	1	1.00	1	4.00	0.00		1.00	0.00	0.00	2.00	1	2.00	1.00	0.00	0.00	4.00	1	0.00			4994	98	64.81	64.81	79.76	79.76	56.67	56.67	61.54	61.54	25.00	25.00
Eswatini	SWZ			NAT_TOTAL	20200911	2.00	1	1.00	1	2.00	1	2.00	1	1.00	1	1.00	1	1.00	1	4.00	0.00		1.00	0.00	0.00	2.00	1	2.00	1.00	0.00	0.00	4.00	1	0.00			5025	98	64.81	64.81	79.76	79.76	56.67	56.67	61.54	61.54	25.00	25.00
Eswatini	SWZ			NAT_TOTAL	20200912	2.00	1	1.00	1	2.00	1	2.00	1	1.00	1	1.00	1	1.00	1	4.00	0.00		1.00	0.00	0.00	2.00	1	2.00	1.00	0.00	0.00	4.00	1	0.00			5050	98	64.81	64.81	79.76	79.76	56.67	56.67	61.54	61.54	25.00	25.00
Eswatini	SWZ			NAT_TOTAL	20200913	2.00	1	1.00	1	2.00	1	2.00	1	1.00	1	1.00	1	1.00	1	4.00	0.00		1.00	0.00	0.00	2.00	1	2.00	1.00	0.00	0.00	4.00	1	0.00			5075	98	64.81	64.81	79.76	79.76	56.67	56.67	61.54	61.54	25.00	25.00
Eswatini	SWZ			NAT_TOTAL	20200914	2.00	1	1.00	1	2.00	1	2.00	1	1.00	1	1.00	1	1.00	1	4.00	0.00		1.00	0.00	0.00	2.00	1	2.00	1.00	0.00	0.00	4.00	1	0.00			5104	101	64.81	64.81	79.76	79.76	56.67	56.67	61.54	61.54	25.00	25.00
Eswatini	SWZ			NAT_TOTAL	20200915	2.00	1	1.00	1	2.00	1	2.00	1	1.00	1	1.00	1	1.00	1	4.00	0.00		1.00	0.00	0.00	2.00	1	2.00	1.00	0.00	0.00	4.00	1	0.00			5128	101	64.81	64.81	79.76	79.76	56.67	56.67	61.54	61.54	25.00	25.00
Eswatini	SWZ			NAT_TOTAL	20200916	2.00	1	1.00	1	2.00	1	2.00	1	1.00	1	1.00	1	1.00	1	4.00	0.00		1.00	0.00	0.00	2.00	1	2.00	1.00	0.00	0.00	4.00	1	0.00			5155	101	64.81	64.81	79.76	79.76	56.67	56.67	61.54	61.54	25.00	25.00
Eswatini	SWZ			NAT_TOTAL	20200917	2.00	1	1.00	1	2.00	1	2.00	1	1.00	1	1.00	1	1.00	1	4.00	0.00		1.00	0.00	0.00	2.00	1	2.00	1.00	0.00	0.00	4.00	1	0.00			5191	103	64.81	64.81	79.76	79.76	56.67	56.67	61.54	61.54	25.00	25.00
Eswatini	SWZ			NAT_TOTAL	20200918	2.00	1	1.00	1	2.00	1	2.00	1	1.00	1	1.00	1	1.00	1	4.00	0.00		1.00	0.00	0.00	2.00	1	2.00	1.00	0.00	0.00	4.00	1	0.00			5215	103	64.81	64.81	79.76	79.76	56.67	56.67	61.54	61.54	25.00	25.00
Eswatini	SWZ			NAT_TOTAL	20200919	2.00	1	1.00	1	2.00	1	2.00	1	1.00	1	1.00	1	1.00	1	4.00	0.00		1.00	0.00	0.00	2.00	1	2.00	1.00	0.00	0.00	4.00	1	0.00			5245	104	64.81	64.81	79.76	79.76	56.67	56.67	61.54	61.54	25.00	25.00
Eswatini	SWZ			NAT_TOTAL	20200920	2.00	1	1.00	1	2.00	1	2.00	1	1.00	1	1.00	1	1.00	1	4.00	0.00		1.00	0.00	0.00	2.00	1	2.00	1.00	0.00	0.00	4.00	1	0.00			5269	104	64.81	64.81	79.76	79.76	56.67	56.67	61.54	61.54	25.00	25.00
Eswatini	SWZ			NAT_TOTAL	20200921	2.00	1	1.00	1	2.00	1	2.00	1	1.00	1	1.00	1	1.00	1	4.00	0.00		1.00	0.00	0.00	2.00	1	2.00	1.00	0.00	0.00	4.00	1	0.00			5282	104	64.81	64.81	79.76	79.76	56.67	56.67	61.54	61.54	25.00	25.00
Eswatini	SWZ			NAT_TOTAL	20200922	2.00	1	1.00	1	2.00	1	2.00	1	1.00	1	1.00	1	1.00	1	4.00	0.00		1.00	0.00	0.00	2.00	1	2.00	1.00	0.00	0.00	4.00	1	0.00			5307	106	64.81	64.81	79.76	79.76	56.67	56.67	61.54	61.54	25.00	25.00
Eswatini	SWZ			NAT_TOTAL	20200923	2.00	1	1.00	1	2.00	1	2.00	1	1.00	1	1.00	1	1.00	1	4.00	0.00		1.00	0.00	0.00	2.00	1	2.00	1.00	0.00	0.00	4.00	1	0.00			5343	108	64.81	64.81	79.76	79.76	56.67	56.67	61.54	61.54	25.00	25.00
Eswatini	SWZ			NAT_TOTAL	20200924	2.00	1	1.00	1	2.00	1	2.00	1	1.00	1	1.00	1	1.00	1	4.00	0.00		1.00	0.00	0.00	2.00	1	2.00	1.00	0.00	0.00	4.00	1	0.00			5375	108	64.81	64.81	79.76	79.76	56.67	56.67	61.54	61.54	25.00	25.00
Eswatini	SWZ			NAT_TOTAL	20200925	2.00	1	1.00	1	2.00	1	2.00	1	1.00	1	1.00	1	1.00	1	4.00	0.00		1.00	0.00	0.00	2.00	1	2.00	1.00	0.00	0.00	4.00	1	0.00			5399	108	64.81	64.81	79.76	79.76	56.67	56.67	61.54	61.54	25.00	25.00
Eswatini	SWZ			NAT_TOTAL	20200926	2.00	1	1.00	1	2.00	1	2.00	1	1.00	1	1.00	1	1.00	1	4.00	0.00		1.00	0.00	0.00	2.00	1	2.00	1.00	0.00	0.00	4.00	1	0.00			5419	108	64.81	64.81	79.76	79.76	56.67	56.67	61.54	61.54	25.00	25.00
Eswatini	SWZ			NAT_TOTAL	20200927	2.00	1	1.00	1	2.00	1	2.00	1	1.00	1	1.00	1	1.00	1	4.00	0.00		1.00	0.00	0.00	2.00	1	2.00	1.00	0.00	0.00	4.00	1	0.00			5431	108	64.81	64.81	79.76	79.76	56.67	56.67	61.54	61.54	25.00	25.00
Eswatini	SWZ			NAT_TOTAL	20200928	2.00	1	1.00	1	2.00	1	2.00	1	1.00	1	1.00	1	1.00	1	4.00	0.00		1.00	0.00	0.00	2.00	1	2.00	1.00	0.00	0.00	4.00	1	0.00			5452	108	64.81	64.81	79.76	79.76	56.67	56.67	61.54	61.54	25.00	25.00
Eswatini	SWZ			NAT_TOTAL	20200929	2.00	1	1.00	1	2.00	1	2.00	1	1.00	1	1.00	1	1.00	1	4.00	0.00		1.00	0.00	0.00	2.00	1	2.00	1.00	0.00	0.00	4.00	1	0.00			5462	108	64.81	64.81	79.76	79.76	56.67	56.67	61.54	61.54	25.00	25.00
Eswatini	SWZ			NAT_TOTAL	20200930	2.00	1	1.00	1	2.00	1	2.00	1	1.00	1	1.00	1	1.00	1	4.00	0.00		1.00	0.00	0.00	2.00	1	2.00	1.00	0.00	0.00	4.00	1	0.00			5482	109	64.81	64.81	79.76	79.76	56.67	56.67	61.54	61.54	25.00	25.00
Eswatini	SWZ			NAT_TOTAL	20201001	2.00	1	1.00	1	2.00	1	2.00	1	1.00	1	1.00	1	1.00	1	4.00	0.00		1.00	0.00	0.00	2.00	1	2.00	1.00	0.00	0.00	4.00	1	0.00			5500	111	64.81	64.81	79.76	79.76	56.67	56.67	61.54	61.54	25.00	25.00
Eswatini	SWZ			NAT_TOTAL	20201002	2.00	1	1.00	1	2.00	1	2.00	1	1.00	1	1.00	1	1.00	1	2.00	0.00		1.00	0.00	0.00	2.00	1	2.00	1.00	0.00	0.00	4.00	1	0.00			5521	111	59.26	59.26	72.62	72.62	53.33	53.33	57.69	57.69	25.00	25.00
Eswatini	SWZ			NAT_TOTAL	20201003	2.00	1	1.00	1	2.00	1	2.00	1	1.00	1	1.00	1	1.00	1	2.00	0.00		1.00	0.00	0.00	2.00	1	2.00	1.00	0.00	0.00	4.00	1	0.00			5530	111	59.26	59.26	72.62	72.62	53.33	53.33	57.69	57.69	25.00	25.00
Eswatini	SWZ			NAT_TOTAL	20201004	2.00	1	1.00	1	2.00	1	2.00	1	1.00	1	1.00	1	1.00	1	2.00	0.00		1.00	0.00	0.00	2.00	1	2.00	1.00	0.00	0.00	4.00	1	0.00			5569	111	59.26	59.26	72.62	72.62	53.33	53.33	57.69	57.69	25.00	25.00
Eswatini	SWZ			NAT_TOTAL	20201005	2.00	1	1.00	1	2.00	1	2.00	1	1.00	1	1.00	1	1.00	1	2.00	0.00		1.00	0.00	0.00	2.00	1	2.00	1.00	0.00	0.00	4.00	1	0.00			5579	112	59.26	59.26	72.62	72.62	53.33	53.33	57.69	57.69	25.00	25.00
Eswatini	SWZ			NAT_TOTAL	20201006	2.00	1	1.00	1	2.00	1	2.00	1	1.00	1	1.00	1	1.00	1	2.00	0.00		1.00	0.00	0.00	2.00	1	2.00	1.00	0.00	0.00	4.00	1	0.00			5598	112	59.26	59.26	72.62	72.62	53.33	53.33	57.69	57.69	25.00	25.00
Eswatini	SWZ			NAT_TOTAL	20201007	2.00	1	1.00	1	2.00	1	2.00	1	1.00	1	1.00	1	1.00	1	2.00	0.00		1.00	0.00	0.00	2.00	1	2.00	1.00	0.00	0.00	4.00	1	0.00			5617	113	59.26	59.26	72.62	72.62	53.33	53.33	57.69	57.69	25.00	25.00
Eswatini	SWZ			NAT_TOTAL	20201008	2.00	1	1.00	1	2.00	1	2.00	1	1.00	1	1.00	1	1.00	1	2.00	0.00		1.00	0.00	0.00	2.00	1	2.00	1.00	0.00	0.00	4.00	1	0.00			5632	113	59.26	59.26	72.62	72.62	53.33	53.33	57.69	57.69	25.00	25.00
Eswatini	SWZ			NAT_TOTAL	20201009	2.00	1	1.00	1	2.00	1	2.00	1	1.00	1	1.00	1	1.00	1	2.00	0.00		1.00	0.00	0.00	2.00	1	2.00	1.00	0.00	0.00	2.00	1	0.00			5644	113	59.26	59.26	72.62	72.62	50.00	50.00	53.85	53.85	25.00	25.00
Eswatini	SWZ			NAT_TOTAL	20201010	2.00	1	1.00	1	2.00	1	2.00	1	1.00	1	1.00	1	1.00	1	2.00	0.00		1.00	0.00	0.00	2.00	1	2.00	1.00	0.00	0.00	2.00	1	0.00			5660	113	59.26	59.26	72.62	72.62	50.00	50.00	53.85	53.85	25.00	25.00
Eswatini	SWZ			NAT_TOTAL	20201011	2.00	1	1.00	1	2.00	1	2.00	1	1.00	1	1.00	1	1.00	1	2.00	0.00		1.00	0.00	0.00	2.00	1	2.00	1.00	0.00	0.00	2.00	1	0.00			5669	113	59.26	59.26	72.62	72.62	50.00	50.00	53.85	53.85	25.00	25.00
Eswatini	SWZ			NAT_TOTAL	20201012	2.00	1	1.00	1	2.00	1	2.00	1	1.00	1	1.00	1	1.00	1	2.00	0.00		1.00	0.00	0.00	2.00	1	2.00	1.00	0.00	0.00	2.00	1	0.00			5683	113	59.26	59.26	72.62	72.62	50.00	50.00	53.85	53.85	25.00	25.00
Eswatini	SWZ			NAT_TOTAL	20201013	2.00	1	1.00	1	2.00	1	2.00	1	1.00	1	1.00	1	1.00	1	2.00	0.00		1.00	0.00	0.00	2.00	1	2.00	1.00	0.00	0.00	2.00	1	0.00			5696	114	59.26	59.26	72.62	72.62	50.00	50.00	53.85	53.85	25.00	25.00
Eswatini	SWZ			NAT_TOTAL	20201014	2.00	1	1.00	1	2.00	1	2.00	1	1.00	1	1.00	1	1.00	1	2.00	0.00		1.00	0.00	0.00	2.00	1	2.00	1.00	0.00	0.00	2.00	1	0.00			5715	114	59.26	59.26	72.62	72.62	50.00	50.00	53.85	53.85	25.00	25.00
Eswatini	SWZ			NAT_TOTAL	20201015	2.00	1	1.00	1	2.00	1	2.00	1	1.00	1	1.00	1	1.00	1	2.00	0.00		1.00	0.00	0.00	2.00	1	2.00	1.00	0.00	0.00	2.00	1	0.00			5733	115	59.26	59.26	72.62	72.62	50.00	50.00	53.85	53.85	25.00	25.00
Eswatini	SWZ			NAT_TOTAL	20201016	2.00	1	1.00	1	2.00	1	2.00	1	1.00	1	1.00	1	1.00	1	2.00	0.00		1.00	0.00	0.00	2.00	1	2.00	1.00	0.00	0.00	2.00	1	0.00			5746	115	59.26	59.26	72.62	72.62	50.00	50.00	53.85	53.85	25.00	25.00
Eswatini	SWZ			NAT_TOTAL	20201017	2.00	1	1.00	1	2.00	1	2.00	1	1.00	1	1.00	1	1.00	1	2.00	0.00		1.00	0.00	0.00	2.00	1	2.00	1.00	0.00	0.00	2.00	1	0.00			5765	115	59.26	59.26	72.62	72.62	50.00	50.00	53.85	53.85	25.00	25.00
Eswatini	SWZ			NAT_TOTAL	20201018	2.00	1	1.00	1	2.00	1	2.00	1	1.00	1	1.00	1	1.00	1	2.00	0.00		1.00	0.00	0.00	2.00	1	2.00	1.00	0.00	0.00	2.00	1	0.00			5780	116	59.26	59.26	72.62	72.62	50.00	50.00	53.85	53.85	25.00	25.00
Eswatini	SWZ			NAT_TOTAL	20201019	2.00	1	1.00	1	2.00	1	2.00	1	1.00	1	1.00	1	1.00	1	2.00	0.00		1.00	0.00	0.00	2.00	1	2.00	1.00	0.00	0.00	2.00	1	0.00			5788	116	59.26	59.26	72.62	72.62	50.00	50.00	53.85	53.85	25.00	25.00
Eswatini	SWZ			NAT_TOTAL	20201020	2.00	1	1.00	1	1.00	1	2.00	1	0.00		1.00	1	1.00	1	2.00	0.00		1.00	0.00	0.00	2.00	1	2.00	1.00	0.00	0.00	3.00	1	0.00			5800	116	48.15	48.15	58.33	58.33	45.00	45.00	48.08	48.08	25.00	25.00
Eswatini	SWZ			NAT_TOTAL	20201021	2.00	1	1.00	1	1.00	1	2.00	1	0.00		1.00	1	1.00	1	2.00	0.00		1.00	0.00	0.00	2.00	1	2.00	1.00	0.00	0.00	3.00	1	0.00			5805	116	48.15	48.15	58.33	58.33	45.00	45.00	48.08	48.08	25.00	25.00
Eswatini	SWZ			NAT_TOTAL	20201022	2.00	1	1.00	1	1.00	1	2.00	1	0.00		1.00	1	1.00	1	2.00	0.00		1.00	0.00	0.00	2.00	1	2.00	1.00	0.00	0.00	3.00	1	0.00			5814	116	48.15	48.15	58.33	58.33	45.00	45.00	48.08	48.08	25.00	25.00
Eswatini	SWZ			NAT_TOTAL	20201023	2.00	1	1.00	1	1.00	1	2.00	1	0.00		1.00	1	1.00	1	2.00	0.00		1.00	0.00	0.00	2.00	1	2.00	1.00	0.00	0.00	3.00	1	0.00			5831	116	48.15	48.15	58.33	58.33	45.00	45.00	48.08	48.08	25.00	25.00
Eswatini	SWZ			NAT_TOTAL	20201024	2.00	1	1.00	1	1.00	1	2.00	1	0.00		1.00	1	1.00	1	2.00	0.00		1.00	0.00	0.00	2.00	1	2.00	1.00	0.00	0.00	3.00	1	0.00			5847	116	48.15	48.15	58.33	58.33	45.00	45.00	48.08	48.08	25.00	25.00
Eswatini	SWZ			NAT_TOTAL	20201025	2.00	1	1.00	1	1.00	1	2.00	1	0.00		1.00	1	1.00	1	2.00	0.00		1.00	0.00	0.00	2.00	1	2.00	1.00	0.00	0.00	3.00	1	0.00			5854	116	48.15	48.15	58.33	58.33	45.00	45.00	48.08	48.08	25.00	25.00
Eswatini	SWZ			NAT_TOTAL	20201026	2.00	1	1.00	1	1.00	1	2.00	1	0.00		1.00	1	1.00	1	2.00	0.00		1.00	0.00	0.00	2.00	1	2.00	1.00	0.00	0.00	3.00	1	0.00			5863	116	48.15	48.15	58.33	58.33	45.00	45.00	48.08	48.08	25.00	25.00
Eswatini	SWZ			NAT_TOTAL	20201027	2.00	1	1.00	1	1.00	1	2.00	1	0.00		1.00	1	1.00	1	2.00	0.00		1.00	0.00	0.00	2.00	1	2.00	1.00	0.00	0.00	3.00	1	0.00			5875	116	48.15	48.15	58.33	58.33	45.00	45.00	48.08	48.08	25.00	25.00
Eswatini	SWZ			NAT_TOTAL	20201028	2.00	1	1.00	1	1.00	1	2.00	1	0.00		1.00	1	1.00	1	2.00	0.00		1.00	0.00	0.00	2.00	1	2.00	1.00	0.00	0.00	3.00	1	0.00			5886	116	48.15	48.15	58.33	58.33	45.00	45.00	48.08	48.08	25.00	25.00
Eswatini	SWZ			NAT_TOTAL	20201029	2.00	1	1.00	1	1.00	1	2.00	1	0.00		1.00	1	1.00	1	2.00	0.00		1.00	0.00	0.00	2.00	1	2.00	1.00	0.00	0.00	3.00	1	0.00			5899	117	48.15	48.15	58.33	58.33	45.00	45.00	48.08	48.08	25.00	25.00
Eswatini	SWZ			NAT_TOTAL	20201030	2.00	1	1.00	1	1.00	1	2.00	1	0.00		1.00	1	1.00	1	2.00	0.00		1.00	0.00	0.00	2.00	1	2.00	1.00	0.00	0.00	3.00	1	0.00			5909	117	48.15	48.15	58.33	58.33	45.00	45.00	48.08	48.08	25.00	25.00
Eswatini	SWZ			NAT_TOTAL	20201031	2.00	1	1.00	1	1.00	1	2.00	1	0.00		1.00	1	1.00	1	2.00	0.00		1.00	0.00	0.00	2.00	1	2.00	1.00	0.00	0.00	3.00	1	0.00			5917	117	48.15	48.15	58.33	58.33	45.00	45.00	48.08	48.08	25.00	25.00
Eswatini	SWZ			NAT_TOTAL	20201101	2.00	1	1.00	1	1.00	1	2.00	1	0.00		1.00	1	1.00	1	2.00	0.00		1.00	0.00	0.00	2.00	1	2.00	1.00	0.00	0.00	3.00	1	0.00			5925	117	48.15	48.15	58.33	58.33	45.00	45.00	48.08	48.08	25.00	25.00
Eswatini	SWZ			NAT_TOTAL	20201102	2.00	1	1.00	1	1.00	1	2.00	1	0.00		1.00	1	1.00	1	2.00	0.00		1.00	0.00	0.00	2.00	1	2.00	1.00	0.00	0.00	3.00	1	0.00			5929	117	48.15	48.15	58.33	58.33	45.00	45.00	48.08	48.08	25.00	25.00
Eswatini	SWZ			NAT_TOTAL	20201103	2.00	1	1.00	1	1.00	1	2.00	1	0.00		1.00	1	1.00	1	2.00	0.00		1.00	0.00	0.00	2.00	1	2.00	1.00	0.00	0.00	3.00	1	0.00			5942	117	48.15	48.15	58.33	58.33	45.00	45.00	48.08	48.08	25.00	25.00
Eswatini	SWZ			NAT_TOTAL	20201104	2.00	1	1.00	1	1.00	1	2.00	1	0.00		1.00	1	1.00	1	2.00	0.00		1.00	0.00	0.00	2.00	1	2.00	1.00	0.00	0.00	3.00	1	0.00			5955	117	48.15	48.15	58.33	58.33	45.00	45.00	48.08	48.08	25.00	25.00
Eswatini	SWZ			NAT_TOTAL	20201105	2.00	1	1.00	1	1.00	1	2.00	1	0.00		1.00	1	1.00	1	2.00	0.00		1.00	0.00	0.00	2.00	1	2.00	1.00	0.00	0.00	3.00	1	0.00			5967	117	48.15	48.15	58.33	58.33	45.00	45.00	48.08	48.08	25.00	25.00
Eswatini	SWZ			NAT_TOTAL	20201106	2.00	1	1.00	1	1.00	1	2.00	1	0.00		1.00	1	1.00	1	2.00	0.00		1.00	0.00	0.00	2.00	1	2.00	1.00	0.00	0.00	3.00	1	0.00			5976	117	48.15	48.15	58.33	58.33	45.00	45.00	48.08	48.08	25.00	25.00
Eswatini	SWZ			NAT_TOTAL	20201107	2.00	1	1.00	1	1.00	1	2.00	1	0.00		1.00	1	1.00	1	2.00	0.00		1.00	0.00	0.00	2.00	1	2.00	1.00	0.00	0.00	3.00	1	0.00			5989	117	48.15	48.15	58.33	58.33	45.00	45.00	48.08	48.08	25.00	25.00
Eswatini	SWZ			NAT_TOTAL	20201108	2.00	1	1.00	1	1.00	1	2.00	1	0.00		1.00	1	1.00	1	2.00	0.00		1.00	0.00	0.00	2.00	1	2.00	1.00	0.00	0.00	3.00	1	0.00			6003	117	48.15	48.15	58.33	58.33	45.00	45.00	48.08	48.08	25.00	25.00
Eswatini	SWZ			NAT_TOTAL	20201109	2.00	1	1.00	1	1.00	1	2.00	1	0.00		1.00	1	1.00	1	2.00	0.00		1.00	0.00	0.00	2.00	1	2.00	1.00	0.00	0.00	3.00	1	0.00			6013	117	48.15	48.15	58.33	58.33	45.00	45.00	48.08	48.08	25.00	25.00
Eswatini	SWZ			NAT_TOTAL	20201110	2.00	1	1.00	1	1.00	1	2.00	1	0.00		1.00	1	1.00	1	2.00	0.00		1.00	0.00	0.00	2.00	1	2.00	1.00	0.00	0.00	3.00	1	0.00			6024	117	48.15	48.15	58.33	58.33	45.00	45.00	48.08	48.08	25.00	25.00
Eswatini	SWZ			NAT_TOTAL	20201111	2.00	1	1.00	1	1.00	1	2.00	1	0.00		1.00	1	1.00	1	2.00	0.00		1.00	0.00	0.00	2.00	1	2.00	1.00	0.00	0.00	3.00	1	0.00			6044	117	48.15	48.15	58.33	58.33	45.00	45.00	48.08	48.08	25.00	25.00
Eswatini	SWZ			NAT_TOTAL	20201112	2.00	1	1.00	1	1.00	1	2.00	1	0.00		1.00	1	1.00	1	2.00	0.00		1.00	0.00	0.00	2.00	1	2.00	1.00	0.00	0.00	3.00	1	0.00			6060	117	48.15	48.15	58.33	58.33	45.00	45.00	48.08	48.08	25.00	25.00
Eswatini	SWZ			NAT_TOTAL	20201113	2.00	1	1.00	1	1.00	1	2.00	1	0.00		1.00	1	1.00	1	2.00	0.00		1.00	0.00	0.00	2.00	1	2.00	1.00	0.00	0.00	3.00	1	0.00			6076	118	48.15	48.15	58.33	58.33	45.00	45.00	48.08	48.08	25.00	25.00
Eswatini	SWZ			NAT_TOTAL	20201114	2.00	1	1.00	1	1.00	1	2.00	1	0.00		1.00	1	1.00	1	2.00	0.00		1.00	0.00	0.00	2.00	1	2.00	1.00	0.00	0.00	3.00	1	0.00			6093	119	48.15	48.15	58.33	58.33	45.00	45.00	48.08	48.08	25.00	25.00
Eswatini	SWZ			NAT_TOTAL	20201115	2.00	1	1.00	1	1.00	1	2.00	1	0.00		1.00	1	1.00	1	2.00	0.00		1.00	0.00	0.00	2.00	1	2.00	1.00	0.00	0.00	3.00	1	0.00			6095	119	48.15	48.15	58.33	58.33	45.00	45.00	48.08	48.08	25.00	25.00
Eswatini	SWZ			NAT_TOTAL	20201116	2.00	1	1.00	1	1.00	1	2.00	1	0.00		1.00	1	1.00	1	2.00	0.00		1.00	0.00	0.00	2.00	1	2.00	1.00	0.00	0.00	3.00	1	0.00			6105	119	48.15	48.15	58.33	58.33	45.00	45.00	48.08	48.08	25.00	25.00
Eswatini	SWZ			NAT_TOTAL	20201117	2.00	1	1.00	1	1.00	1	2.00	1	0.00		1.00	1	1.00	1	2.00	0.00		1.00	0.00	0.00	2.00	1	2.00	1.00	0.00	0.00	3.00	1	0.00			6124	119	48.15	48.15	58.33	58.33	45.00	45.00	48.08	48.08	25.00	25.00
Eswatini	SWZ			NAT_TOTAL	20201118	2.00	1	1.00	1	1.00	1	2.00	1	0.00		1.00	1	1.00	1	2.00	0.00		1.00	0.00	0.00	2.00	1	2.00	1.00	0.00	0.00	3.00	1	0.00			6144	119	48.15	48.15	58.33	58.33	45.00	45.00	48.08	48.08	25.00	25.00
Eswatini	SWZ			NAT_TOTAL	20201119	2.00	1	1.00	1	1.00	1	2.00	1	0.00		1.00	1	1.00	1	2.00	0.00		1.00	0.00	0.00	2.00	1	2.00	1.00	0.00	0.00	3.00	1	0.00			6156	119	48.15	48.15	58.33	58.33	45.00	45.00	48.08	48.08	25.00	25.00
Eswatini	SWZ			NAT_TOTAL	20201120	2.00	1	1.00	1	1.00	1	2.00	1	0.00		1.00	1	1.00	1	2.00	0.00		1.00	0.00	0.00	2.00	1	2.00	1.00	0.00	0.00	3.00	1	0.00			6185	119	48.15	48.15	58.33	58.33	45.00	45.00	48.08	48.08	25.00	25.00
Eswatini	SWZ			NAT_TOTAL	20201121	2.00	1	1.00	1	1.00	1	2.00	1	0.00		1.00	1	1.00	1	2.00	0.00		1.00	0.00	40000000.00	2.00	1	2.00	1.00	0.00	0.00	3.00	1	0.00			6205	119	48.15	48.15	58.33	58.33	45.00	45.00	48.08	48.08	25.00	25.00
Eswatini	SWZ			NAT_TOTAL	20201122	2.00	1	1.00	1	1.00	1	2.00	1	0.00		1.00	1	1.00	1	2.00	0.00		1.00	0.00	0.00	2.00	1	2.00	1.00	0.00	0.00	3.00	1	0.00			6219	120	48.15	48.15	58.33	58.33	45.00	45.00	48.08	48.08	25.00	25.00
Eswatini	SWZ			NAT_TOTAL	20201123	2.00	1	1.00	1	1.00	1	2.00	1	0.00		1.00	1	1.00	1	2.00	0.00		1.00	0.00	0.00	2.00	1	2.00	1.00			2.00	1	0.00			6233	120	48.15	48.15	58.33	58.33	43.33	43.33	46.15	46.15	25.00	25.00
Eswatini	SWZ			NAT_TOTAL	20201124	2.00	1	1.00	1	1.00	1	0.00		0.00		0.00		1.00	1	2.00	0.00		1.00	0.00	0.00	2.00	1	2.00	1.00	0.00	0.00	2.00	1	0.00			6247	120	38.89	38.89	58.33	58.33	37.78	37.78	39.74	39.74	25.00	25.00
Eswatini	SWZ			NAT_TOTAL	20201125	2.00	1	1.00	1	1.00	1	0.00		0.00		0.00		1.00	1	2.00	0.00		1.00	0.00	0.00	2.00	1	2.00	1.00	0.00	0.00	2.00	1	0.00			6272	120	38.89	38.89	58.33	58.33	37.78	37.78	39.74	39.74	25.00	25.00
Eswatini	SWZ			NAT_TOTAL	20201126	2.00	1	1.00	1	1.00	1	0.00		0.00		0.00		1.00	1	2.00	0.00		1.00	0.00	0.00	2.00	1	2.00	1.00	0.00	0.00	2.00	1	0.00			6329	120	38.89	38.89	58.33	58.33	37.78	37.78	39.74	39.74	25.00	25.00
Eswatini	SWZ			NAT_TOTAL	20201127	2.00	1	1.00	1	1.00	1	0.00		0.00		0.00		1.00	1	2.00	0.00		1.00	0.00	0.00	2.00	1	2.00	1.00	0.00	0.00	2.00	1	0.00			6362	120	38.89	38.89	58.33	58.33	37.78	37.78	39.74	39.74	25.00	25.00
Eswatini	SWZ			NAT_TOTAL	20201128	2.00	1	1.00	1	1.00	1	0.00		0.00		0.00		1.00	1	2.00	0.00		1.00	0.00	0.00	2.00	1	2.00	1.00	0.00	0.00	2.00	1	0.00			6406	121	38.89	38.89	58.33	58.33	37.78	37.78	39.74	39.74	25.00	25.00
Eswatini	SWZ			NAT_TOTAL	20201129	2.00	1	1.00	1	1.00	1	0.00		0.00		0.00		1.00	1	2.00	0.00		1.00	0.00	0.00	2.00	1	2.00	1.00	0.00	0.00	2.00	1	0.00			6410	121	38.89	38.89	58.33	58.33	37.78	37.78	39.74	39.74	25.00	25.00
Eswatini	SWZ			NAT_TOTAL	20201130	2.00	1	1.00	1	1.00	1	0.00		0.00		0.00		1.00	1	2.00	0.00		1.00	0.00	0.00	2.00	1	2.00	1.00	0.00	0.00	2.00	1	0.00			6419	122	38.89	38.89	58.33	58.33	37.78	37.78	39.74	39.74	25.00	25.00
Eswatini	SWZ			NAT_TOTAL	20201201	2.00	1	1.00	1	1.00	1	0.00		0.00		0.00		1.00	1	2.00	0.00		1.00	0.00	0.00	2.00	1	2.00	1.00	0.00	0.00	2.00	1	0.00			6442	122	38.89	38.89	58.33	58.33	37.78	37.78	39.74	39.74	25.00	25.00
Eswatini	SWZ			NAT_TOTAL	20201202	2.00	1	1.00	1	1.00	1	0.00		0.00		0.00		1.00	1	2.00	0.00		1.00	0.00	0.00	2.00	1	2.00	1.00	0.00	0.00	2.00	1	0.00			6455	122	38.89	38.89	58.33	58.33	37.78	37.78	39.74	39.74	25.00	25.00
Eswatini	SWZ			NAT_TOTAL	20201203	2.00	1	1.00	1	1.00	1	0.00		0.00		0.00		1.00	1	2.00	0.00		1.00	0.00	0.00	2.00	1	2.00	1.00	0.00	0.00	2.00	1	0.00			6474	122	38.89	38.89	58.33	58.33	37.78	37.78	39.74	39.74	25.00	25.00
Eswatini	SWZ			NAT_TOTAL	20201204	2.00	1	1.00	1	1.00	1	0.00		0.00		0.00		1.00	1	2.00	0.00		1.00	0.00	0.00	2.00	1	2.00	1.00	0.00	0.00	2.00	1	0.00			6480	122	38.89	38.89	58.33	58.33	37.78	37.78	39.74	39.74	25.00	25.00
Eswatini	SWZ			NAT_TOTAL	20201205	2.00	1	1.00	1	1.00	1	0.00		0.00		0.00		1.00	1	2.00	0.00		1.00	0.00	0.00	2.00	1	2.00	1.00	0.00	0.00	2.00	1	0.00			6495	122	38.89	38.89	58.33	58.33	37.78	37.78	39.74	39.74	25.00	25.00
Eswatini	SWZ			NAT_TOTAL	20201206	2.00	1	1.00	1	1.00	1	0.00		0.00		0.00		1.00	1	2.00	0.00		1.00	0.00	0.00	2.00	1	2.00	1.00	0.00	0.00	2.00	1	0.00			6501	122	38.89	38.89	58.33	58.33	37.78	37.78	39.74	39.74	25.00	25.00
Eswatini	SWZ			NAT_TOTAL	20201207	2.00	1	1.00	1	1.00	1	3.00	1	0.00		1.00	1	1.00	1	2.00	0.00		1.00	0.00	0.00	2.00	1	2.00	1.00	0.00	0.00	2.00	1	0.00			6529	123	50.93	50.93	60.24	60.24	45.00	45.00	48.08	48.08	25.00	25.00
Eswatini	SWZ			NAT_TOTAL	20201208	2.00	1	1.00	1	1.00	1	3.00	1	0.00		1.00	1	1.00	1	2.00	0.00		1.00	0.00	0.00	2.00	1	2.00	1.00	0.00	0.00	2.00	1	0.00			6563	124	50.93	50.93	60.24	60.24	45.00	45.00	48.08	48.08	25.00	25.00
Eswatini	SWZ			NAT_TOTAL	20201209	2.00	1	1.00	1	1.00	1	3.00	1	0.00		1.00	1	1.00	1	2.00	0.00		1.00	0.00	0.00	2.00	1	2.00	1.00	0.00	0.00	2.00	1	0.00			6612	125	50.93	50.93	60.24	60.24	45.00	45.00	48.08	48.08	25.00	25.00
Eswatini	SWZ			NAT_TOTAL	20201210	2.00	1	1.00	1	1.00	1	3.00	1	0.00		1.00	1	1.00	1	2.00	0.00		1.00	0.00	0.00	2.00	1	2.00	1.00	0.00	0.00	2.00	1	0.00			6633	126	50.93	50.93	60.24	60.24	45.00	45.00	48.08	48.08	25.00	25.00
Eswatini	SWZ			NAT_TOTAL	20201211	2.00	1	1.00	1	1.00	1	3.00	1	0.00		1.00	1	1.00	1	2.00	0.00		1.00	0.00	0.00	2.00	1	2.00	1.00	0.00	0.00	2.00	1	0.00			6685	126	50.93	50.93	60.24	60.24	45.00	45.00	48.08	48.08	25.00	25.00
Eswatini	SWZ			NAT_TOTAL	20201212	2.00	1	1.00	1	1.00	1	3.00	1	0.00		1.00	1	1.00	1	2.00	0.00		1.00	0.00	0.00	2.00	1	2.00	1.00	0.00	0.00	2.00	1	0.00			6714	127	50.93	50.93	60.24	60.24	45.00	45.00	48.08	48.08	25.00	25.00
Eswatini	SWZ			NAT_TOTAL	20201213	2.00	1	1.00	1	1.00	1	3.00	1	0.00		1.00	1	1.00	1	2.00	0.00		1.00	0.00	0.00	2.00	1	2.00	1.00	0.00	0.00	2.00	1	0.00			6768	127	50.93	50.93	60.24	60.24	45.00	45.00	48.08	48.08	25.00	25.00
Eswatini	SWZ			NAT_TOTAL	20201214	2.00	1	1.00	1	1.00	1	3.00	1	0.00		1.00	1	1.00	1	2.00	0.00		1.00	0.00	0.00	2.00	1	2.00	1.00	0.00	0.00	2.00	1	0.00			6825	130	50.93	50.93	60.24	60.24	45.00	45.00	48.08	48.08	25.00	25.00
Eswatini	SWZ			NAT_TOTAL	20201215	2.00	1	1.00	1	1.00	1	3.00	1	0.00		1.00	1	1.00	1	2.00	0.00		1.00	0.00	0.00	2.00	1	2.00	1.00	0.00	0.00	2.00	1	0.00			6912	132	50.93	50.93	60.24	60.24	45.00	45.00	48.08	48.08	25.00	25.00
Eswatini	SWZ			NAT_TOTAL	20201216	2.00	1	1.00	1	1.00	1	3.00	1	0.00		1.00	1	1.00	1	2.00	0.00		1.00	0.00	0.00	2.00	1	2.00	1.00	0.00	0.00	2.00	1	0.00			7026	135	50.93	50.93	60.24	60.24	45.00	45.00	48.08	48.08	25.00	25.00
Eswatini	SWZ			NAT_TOTAL	20201217	2.00	1	1.00	1	1.00	1	3.00	1	0.00		1.00	1	1.00	1	2.00	0.00		1.00	0.00	0.00	2.00	1	2.00	1.00	0.00	0.00	2.00	1	0.00			7093	135	50.93	50.93	60.24	60.24	45.00	45.00	48.08	48.08	25.00	25.00
Eswatini	SWZ			NAT_TOTAL	20201218	2.00	1	1.00	1	1.00	1	3.00	1	0.00		1.00	1	1.00	1	2.00	0.00		1.00	0.00	0.00	2.00	1	2.00	1.00	0.00	0.00	2.00	1	0.00			7202	136	50.93	50.93	60.24	60.24	45.00	45.00	48.08	48.08	25.00	25.00
Eswatini	SWZ			NAT_TOTAL	20201219	2.00	1	1.00	1	1.00	1	3.00	1	0.00		1.00	1	1.00	1	2.00	0.00		1.00	0.00	0.00	2.00	1	2.00	1.00	0.00	0.00	2.00	1	0.00			7305	137	50.93	50.93	60.24	60.24	45.00	45.00	48.08	48.08	25.00	25.00
Eswatini	SWZ			NAT_TOTAL	20201220	2.00	1	1.00	1	1.00	1	3.00	1	0.00		1.00	1	1.00	1	2.00	0.00		1.00	0.00	0.00	2.00	1	2.00	1.00	0.00	0.00	2.00	1	0.00			7427	140	50.93	50.93	60.24	60.24	45.00	45.00	48.08	48.08	25.00	25.00
Eswatini	SWZ			NAT_TOTAL	20201221	2.00	1	1.00	1	2.00	1	3.00	1	0.00		1.00	1	2.00	1	1.00	0.00		1.00	0.00	0.00	2.00	1	2.00	1.00	0.00	0.00	4.00	1	0.00			7562	141	59.26	59.26	64.29	64.29	53.33	53.33	57.69	57.69	25.00	25.00
Eswatini	SWZ			NAT_TOTAL	20201222	2.00	1	1.00	1	2.00	1	3.00	1	0.00		1.00	1	2.00	1	1.00	0.00		1.00	0.00	0.00	2.00	1	2.00	1.00	0.00	0.00	4.00	1	0.00			7715	142	59.26	59.26	64.29	64.29	53.33	53.33	57.69	57.69	25.00	25.00
Eswatini	SWZ			NAT_TOTAL	20201223	2.00	1	1.00	1	2.00	1	3.00	1	0.00		1.00	1	2.00	1	1.00	0.00		1.00	0.00	0.00	2.00	1	2.00	1.00	0.00	0.00	4.00	1	0.00			7868	153	59.26	59.26	64.29	64.29	53.33	53.33	57.69	57.69	25.00	25.00
Eswatini	SWZ			NAT_TOTAL	20201224	2.00	1	1.00	1	2.00	1	3.00	1	0.00		1.00	1	2.00	1	1.00	0.00		1.00	0.00	0.00	2.00	1	2.00	1.00	0.00	0.00	4.00	1	0.00			8032	154	59.26	59.26	64.29	64.29	53.33	53.33	57.69	57.69	25.00	25.00
Eswatini	SWZ			NAT_TOTAL	20201225	2.00	1	1.00	1	2.00	1	3.00	1	0.00		1.00	1	2.00	1	1.00	0.00		1.00	0.00	0.00	2.00	1	2.00	1.00	0.00	0.00	4.00	1	0.00			8170	154	59.26	59.26	64.29	64.29	53.33	53.33	57.69	57.69	25.00	25.00
Eswatini	SWZ			NAT_TOTAL	20201226	2.00	1	1.00	1	2.00	1	3.00	1	0.00		1.00	1	2.00	1	1.00	0.00		1.00	0.00	0.00	2.00	1	2.00	1.00	0.00	0.00	4.00	1	0.00			8367	163	59.26	59.26	64.29	64.29	53.33	53.33	57.69	57.69	25.00	25.00
Eswatini	SWZ			NAT_TOTAL	20201227	2.00	1	1.00	1	2.00	1	3.00	1	0.00		1.00	1	2.00	1	1.00	0.00		1.00	0.00	0.00	2.00	1	2.00	1.00	0.00	0.00	4.00	1	0.00			8484	165	59.26	59.26	64.29	64.29	53.33	53.33	57.69	57.69	25.00	25.00
Eswatini	SWZ			NAT_TOTAL	20201228	2.00	1	1.00	1	2.00	1	3.00	1	0.00		1.00	1	2.00	1	1.00	0.00		1.00	0.00	0.00	2.00	1	2.00	1.00	0.00	0.00	4.00	1	0.00			8687	167	59.26	59.26	64.29	64.29	53.33	53.33	57.69	57.69	25.00	25.00
Eswatini	SWZ			NAT_TOTAL	20201229	2.00	1	1.00	1	2.00	1	3.00	1	0.00		1.00	1	2.00	1	1.00	0.00		1.00	0.00	0.00	2.00	1	2.00	1.00	0.00	0.00	4.00	1	0.00			8934	175	59.26	59.26	64.29	64.29	53.33	53.33	57.69	57.69	25.00	25.00
Eswatini	SWZ			NAT_TOTAL	20201230	2.00	1	1.00	1	2.00	1	3.00	1	0.00		1.00	1	2.00	1	1.00	0.00		1.00	0.00	0.00	2.00	1	2.00	1.00	0.00	0.00	4.00	1	0.00			9146	184	59.26	59.26	64.29	64.29	53.33	53.33	57.69	57.69	25.00	25.00
Eswatini	SWZ			NAT_TOTAL	20201231	2.00	1	1.00	1	2.00	1	3.00	1	0.00		1.00	1	2.00	1	1.00	0.00		1.00	0.00	0.00	2.00	1	2.00	1.00	0.00	0.00	4.00	1	0.00			9358	205	59.26	59.26	64.29	64.29	53.33	53.33	57.69	57.69	25.00	25.00
Eswatini	SWZ			NAT_TOTAL	20210101	2.00	1	1.00	1	2.00	1	3.00	1	0.00		1.00	1	2.00	1	1.00	0.00		1.00	0.00	0.00	2.00	1	2.00	1.00	0.00	0.00	4.00	1	0.00			9482	216	59.26	59.26	64.29	64.29	53.33	53.33	57.69	57.69	25.00	25.00
Eswatini	SWZ			NAT_TOTAL	20210102	2.00	1	1.00	1	2.00	1	3.00	1	0.00		1.00	1	2.00	1	1.00	0.00		1.00	0.00	0.00	2.00	1	2.00	1.00	0.00	0.00	4.00	1	0.00			9711	227	59.26	59.26	64.29	64.29	53.33	53.33	57.69	57.69	25.00	25.00
Eswatini	SWZ			NAT_TOTAL	20210103	2.00	1	1.00	1	2.00	1	3.00	1	0.00		1.00	1	2.00	1	1.00	0.00		1.00	0.00	0.00	2.00	1	2.00	1.00	0.00	13640045.16	4.00	1	0.00			9943	231	59.26	59.26	64.29	64.29	53.33	53.33	57.69	57.69	25.00	25.00
Eswatini	SWZ			NAT_TOTAL	20210104	2.00	1	1.00	1	2.00	1	3.00	1	0.00		1.00	1	2.00	1	1.00	0.00		1.00	0.00	0.00	2.00	1	2.00	1.00	0.00	0.00	4.00	1	0.00			10138	244	59.26	59.26	64.29	64.29	53.33	53.33	57.69	57.69	25.00	25.00
Eswatini	SWZ			NAT_TOTAL	20210105	2.00	1	1.00	1	2.00	1	3.00	1	0.00		2.00	1	2.00	1	1.00	0.00		1.00	0.00	0.00	2.00	1	2.00	1.00	0.00	0.00	4.00	1	0.00			10338	252	62.96	62.96	64.29	64.29	55.56	55.56	60.26	60.26	25.00	25.00
Eswatini	SWZ			NAT_TOTAL	20210106	2.00	1	1.00	1	2.00	1	3.00	1	0.00		2.00	1	2.00	1	1.00	0.00		1.00	0.00	0.00	2.00	1	2.00	1.00	0.00	0.00	4.00	1	0.00			10539	261	62.96	62.96	64.29	64.29	55.56	55.56	60.26	60.26	25.00	25.00
Eswatini	SWZ			NAT_TOTAL	20210107	3.00	1	1.00	1	2.00	1	4.00	1	1.00	1	2.00	1	2.00	1	1.00	0.00		1.00	0.00	0.00	2.00	1	2.00	1.00	0.00	0.00	4.00	1	0.00			10773	268	75.00	75.00	77.38	77.38	62.78	62.78	68.59	68.59	25.00	25.00
Eswatini	SWZ			NAT_TOTAL	20210108	3.00	1	1.00	1	2.00	1	4.00	1	1.00	1	2.00	1	2.00	1	1.00	0.00		1.00	0.00	0.00	2.00	1	2.00	1.00	0.00	0.00	4.00	1	0.00			10975	279	75.00	75.00	77.38	77.38	62.78	62.78	68.59	68.59	25.00	25.00
Eswatini	SWZ			NAT_TOTAL	20210109	3.00	1	1.00	1	2.00	1	4.00	1	1.00	1	2.00	1	2.00	1	1.00	0.00		1.00	0.00	0.00	2.00	1	2.00	1.00	0.00	0.00	4.00	1	0.00			11180	291	75.00	75.00	77.38	77.38	62.78	62.78	68.59	68.59	25.00	25.00
Eswatini	SWZ			NAT_TOTAL	20210110	3.00	1	1.00	1	2.00	1	4.00	1	1.00	1	2.00	1	2.00	1	1.00	0.00		1.00	0.00	0.00	2.00	1	2.00	1.00	0.00	0.00	4.00	1	0.00			11435	295	75.00	75.00	77.38	77.38	62.78	62.78	68.59	68.59	25.00	25.00
Eswatini	SWZ			NAT_TOTAL	20210111	3.00	1	1.00	1	2.00	1	4.00	1	1.00	1	2.00	1	2.00	1	1.00	0.00		1.00	0.00	0.00	2.00	1	2.00	1.00	0.00	0.00	4.00	1	0.00			11711	298	75.00	75.00	77.38	77.38	62.78	62.78	68.59	68.59	25.00	25.00
Eswatini	SWZ			NAT_TOTAL	20210112	3.00	1	1.00	1	2.00	1	4.00	1	1.00	1	2.00	1	2.00	1	1.00	0.00		1.00	0.00	0.00	2.00	1	2.00	1.00	0.00	0.00	4.00	1	0.00			11919	319	75.00	75.00	77.38	77.38	62.78	62.78	68.59	68.59	25.00	25.00
Eswatini	SWZ			NAT_TOTAL	20210113	3.00	1	1.00	1	2.00	1	4.00	1	1.00	1	2.00	1	2.00	1	1.00	0.00		1.00	0.00	0.00	2.00	1	2.00	1.00	0.00	0.00	4.00	1	0.00			12124	332	75.00	75.00	77.38	77.38	62.78	62.78	68.59	68.59	25.00	25.00
Eswatini	SWZ			NAT_TOTAL	20210114	3.00	1	1.00	1	2.00	1	4.00	1	1.00	1	2.00	1	2.00	1	1.00	0.00		1.00	0.00	0.00	2.00	1	2.00	1.00	0.00	0.00	4.00	1	0.00			12327	335	75.00	75.00	77.38	77.38	62.78	62.78	68.59	68.59	25.00	25.00
Eswatini	SWZ			NAT_TOTAL	20210115	3.00	1	1.00	1	2.00	1	4.00	1	1.00	1	2.00	1	2.00	1	1.00	0.00		1.00	0.00	0.00	2.00	1	2.00	1.00	0.00	0.00	4.00	1	0.00			12532	343	75.00	75.00	77.38	77.38	62.78	62.78	68.59	68.59	25.00	25.00
Eswatini	SWZ			NAT_TOTAL	20210116	3.00	1	1.00	1	2.00	1	4.00	1	1.00	1	2.00	1	2.00	1	1.00	0.00		1.00	0.00	0.00	2.00	1	2.00	1.00	0.00	0.00	4.00	1	0.00			12736	360	75.00	75.00	77.38	77.38	62.78	62.78	68.59	68.59	25.00	25.00
Eswatini	SWZ			NAT_TOTAL	20210117	3.00	1	1.00	1	2.00	1	4.00	1	1.00	1	2.00	1	2.00	1	1.00	0.00		1.00	0.00	0.00	2.00	1	2.00	1.00	0.00	0.00	4.00	1	0.00			12944	376	75.00	75.00	77.38	77.38	62.78	62.78	68.59	68.59	25.00	25.00
Eswatini	SWZ			NAT_TOTAL	20210118	3.00	1	1.00	1	2.00	1	4.00	1	1.00	1	2.00	1	2.00	1	1.00	0.00		1.00	0.00	0.00	2.00	1	2.00	1.00	0.00	0.00	4.00	1	0.00			13187	384	75.00	75.00	77.38	77.38	62.78	62.78	68.59	68.59	25.00	25.00
Eswatini	SWZ			NAT_TOTAL	20210119	3.00	1	1.00	1	2.00	1	4.00	1	1.00	1	2.00	1	2.00	1	1.00	0.00		1.00	0.00	0.00	2.00	1		1.00	0.00	0.00	4.00	1	0.00			13443	403	75.00	75.00	77.38	77.38	58.33	58.33	63.46	63.46	25.00	25.00
Eswatini	SWZ			NAT_TOTAL	20210120	3.00	1	1.00	1	2.00	1	4.00	1	1.00	1	2.00	1	2.00	1	1.00	0.00		1.00	0.00	0.00	2.00	1		1.00	0.00	0.00	4.00	1	0.00			13789	427	75.00	75.00	77.38	77.38	58.33	58.33	63.46	63.46	25.00	25.00
Eswatini	SWZ			NAT_TOTAL	20210121	3.00	1	1.00	1	2.00	1	4.00	1	1.00	1	2.00	1	2.00	1	1.00	0.00		1.00	0.00	0.00	2.00	1		1.00	0.00	0.00	4.00	1	0.00			14017	441	75.00	75.00	77.38	77.38	58.33	58.33	63.46	63.46	25.00	25.00
Eswatini	SWZ			NAT_TOTAL	20210122	3.00	1	1.00	1	2.00	1	4.00	1	1.00	1	2.00	1	2.00	1	1.00	0.00		1.00	0.00	0.00	2.00	1		1.00	0.00	0.00	4.00	1	0.00			14219	458	75.00	75.00	77.38	77.38	58.33	58.33	63.46	63.46	25.00	25.00
Eswatini	SWZ			NAT_TOTAL	20210123	3.00	1	1.00	1	2.00	1	4.00	1	1.00	1	2.00	1	2.00	1	1.00	0.00		1.00	0.00	0.00	2.00	1		1.00	0.00	0.00	4.00	1	0.00			14330	458	75.00	75.00	77.38	77.38	58.33	58.33	63.46	63.46	25.00	25.00
Eswatini	SWZ			NAT_TOTAL	20210124	3.00	1	1.00	1	2.00	1	4.00	1	1.00	1	2.00	1	2.00	1	1.00	0.00		1.00	0.00	0.00	2.00	1		1.00	0.00	0.00	4.00	1	0.00			14484	479	75.00	75.00	77.38	77.38	58.33	58.33	63.46	63.46	25.00	25.00
Eswatini	SWZ			NAT_TOTAL	20210125	3.00	1	1.00	1	2.00	1	4.00	1	1.00	1	2.00	1	2.00	1	1.00	0.00		1.00	0.00	0.00	2.00	1		1.00	0.00	0.00	4.00	1	0.00			14622	493	75.00	75.00	77.38	77.38	58.33	58.33	63.46	63.46	25.00	25.00
Eswatini	SWZ			NAT_TOTAL	20210126																													0.00			14830	517		75.00		77.38		58.33		63.46		25.00
Eswatini	SWZ			NAT_TOTAL	20210127																													0.00			15051	522		75.00		77.38		58.33		63.46		25.00
Eswatini	SWZ			NAT_TOTAL	20210128																													0.00			15283	538		75.00		77.38		58.33		63.46		25.00
Eswatini	SWZ			NAT_TOTAL	20210129																													0.00			15471	551		75.00		77.38		58.33		63.46		25.00
Eswatini	SWZ			NAT_TOTAL	20210130																													0.00			15666	562		75.00		77.38		58.33		63.46		25.00
Eswatini	SWZ			NAT_TOTAL	20210131																													0			15711	565		75.00		77.38		58.33		63.46		25.00
Eswatini	SWZ			NAT_TOTAL	20210201																													0.00						75.00		77.38		58.33		63.46		25.00
Seychelles	SYC			NAT_TOTAL	20200101	0.00		0.00		0.00		0.00		0.00		0.00		0.00		0.00	0.00		0.00	0.00	0.00	0.00		0.00	0.00	0.00	0.00	0.00		0.00					0.00	0.00	0.00	0.00	0.00	0.00	0.00	0.00	0.00	0.00
Seychelles	SYC			NAT_TOTAL	20200102	0.00		0.00		0.00		0.00		0.00		0.00		0.00		0.00	0.00		0.00	0.00	0.00	0.00		0.00	0.00	0.00	0.00	0.00		0.00					0.00	0.00	0.00	0.00	0.00	0.00	0.00	0.00	0.00	0.00
Seychelles	SYC			NAT_TOTAL	20200103	0.00		0.00		0.00		0.00		0.00		0.00		0.00		0.00	0.00		0.00	0.00	0.00	0.00		0.00	0.00	0.00	0.00	0.00		0.00					0.00	0.00	0.00	0.00	0.00	0.00	0.00	0.00	0.00	0.00
Seychelles	SYC			NAT_TOTAL	20200104	0.00		0.00		0.00		0.00		0.00		0.00		0.00		0.00	0.00		0.00	0.00	0.00	0.00		0.00	0.00	0.00	0.00	0.00		0.00					0.00	0.00	0.00	0.00	0.00	0.00	0.00	0.00	0.00	0.00
Seychelles	SYC			NAT_TOTAL	20200105	0.00		0.00		0.00		0.00		0.00		0.00		0.00		0.00	0.00		0.00	0.00	0.00	0.00		0.00	0.00	0.00	0.00	0.00		0.00					0.00	0.00	0.00	0.00	0.00	0.00	0.00	0.00	0.00	0.00
Seychelles	SYC			NAT_TOTAL	20200106	0.00		0.00		0.00		0.00		0.00		0.00		0.00		0.00	0.00		0.00	0.00	0.00	0.00		0.00	0.00	0.00	0.00	0.00		0.00					0.00	0.00	0.00	0.00	0.00	0.00	0.00	0.00	0.00	0.00
Seychelles	SYC			NAT_TOTAL	20200107	0.00		0.00		0.00		0.00		0.00		0.00		0.00		0.00	0.00		0.00	0.00	0.00	0.00		0.00	0.00	0.00	0.00	0.00		0.00					0.00	0.00	0.00	0.00	0.00	0.00	0.00	0.00	0.00	0.00
Seychelles	SYC			NAT_TOTAL	20200108	0.00		0.00		0.00		0.00		0.00		0.00		0.00		0.00	0.00		0.00	0.00	0.00	0.00		0.00	0.00	0.00	0.00	0.00		0.00					0.00	0.00	0.00	0.00	0.00	0.00	0.00	0.00	0.00	0.00
Seychelles	SYC			NAT_TOTAL	20200109	0.00		0.00		0.00		0.00		0.00		0.00		0.00		0.00	0.00		0.00	0.00	0.00	0.00		0.00	0.00	0.00	0.00	0.00		0.00					0.00	0.00	0.00	0.00	0.00	0.00	0.00	0.00	0.00	0.00
Seychelles	SYC			NAT_TOTAL	20200110	0.00		0.00		0.00		0.00		0.00		0.00		0.00		0.00	0.00		0.00	0.00	0.00	0.00		0.00	0.00	0.00	0.00	0.00		0.00					0.00	0.00	0.00	0.00	0.00	0.00	0.00	0.00	0.00	0.00
Seychelles	SYC			NAT_TOTAL	20200111	0.00		0.00		0.00		0.00		0.00		0.00		0.00		0.00	0.00		0.00	0.00	0.00	0.00		0.00	0.00	0.00	0.00	0.00		0.00					0.00	0.00	0.00	0.00	0.00	0.00	0.00	0.00	0.00	0.00
Seychelles	SYC			NAT_TOTAL	20200112	0.00		0.00		0.00		0.00		0.00		0.00		0.00		0.00	0.00		0.00	0.00	0.00	0.00		0.00	0.00	0.00	0.00	0.00		0.00					0.00	0.00	0.00	0.00	0.00	0.00	0.00	0.00	0.00	0.00
Seychelles	SYC			NAT_TOTAL	20200113	0.00		0.00		0.00		0.00		0.00		0.00		0.00		0.00	0.00		0.00	0.00	0.00	0.00		0.00	0.00	0.00	0.00	0.00		0.00					0.00	0.00	0.00	0.00	0.00	0.00	0.00	0.00	0.00	0.00
Seychelles	SYC			NAT_TOTAL	20200114	0.00		0.00		0.00		0.00		0.00		0.00		0.00		0.00	0.00		0.00	0.00	0.00	0.00		0.00	0.00	0.00	0.00	0.00		0.00					0.00	0.00	0.00	0.00	0.00	0.00	0.00	0.00	0.00	0.00
Seychelles	SYC			NAT_TOTAL	20200115	0.00		0.00		0.00		0.00		0.00		0.00		0.00		0.00	0.00		0.00	0.00	0.00	0.00		0.00	0.00	0.00	0.00	0.00		0.00					0.00	0.00	0.00	0.00	0.00	0.00	0.00	0.00	0.00	0.00
Seychelles	SYC			NAT_TOTAL	20200116	0.00		0.00		0.00		0.00		0.00		0.00		0.00		0.00	0.00		0.00	0.00	0.00	0.00		0.00	0.00	0.00	0.00	0.00		0.00					0.00	0.00	0.00	0.00	0.00	0.00	0.00	0.00	0.00	0.00
Seychelles	SYC			NAT_TOTAL	20200117	0.00		0.00		0.00		0.00		0.00		0.00		0.00		0.00	0.00		0.00	0.00	0.00	0.00		0.00	0.00	0.00	0.00	0.00		0.00					0.00	0.00	0.00	0.00	0.00	0.00	0.00	0.00	0.00	0.00
Seychelles	SYC			NAT_TOTAL	20200118	0.00		0.00		0.00		0.00		0.00		0.00		0.00		0.00	0.00		0.00	0.00	0.00	0.00		0.00	0.00	0.00	0.00	0.00		0.00					0.00	0.00	0.00	0.00	0.00	0.00	0.00	0.00	0.00	0.00
Seychelles	SYC			NAT_TOTAL	20200119	0.00		0.00		0.00		0.00		0.00		0.00		0.00		0.00	0.00		0.00	0.00	0.00	0.00		0.00	0.00	0.00	0.00	0.00		0.00					0.00	0.00	0.00	0.00	0.00	0.00	0.00	0.00	0.00	0.00
Seychelles	SYC			NAT_TOTAL	20200120	0.00		0.00		0.00		0.00		0.00		0.00		0.00		0.00	0.00		0.00	0.00	0.00	0.00		0.00	0.00	0.00	0.00	0.00		0.00					0.00	0.00	0.00	0.00	0.00	0.00	0.00	0.00	0.00	0.00
Seychelles	SYC			NAT_TOTAL	20200121	0.00		0.00		0.00		0.00		0.00		0.00		0.00		0.00	0.00		0.00	0.00	0.00	0.00		0.00	0.00	0.00	0.00	0.00		0.00					0.00	0.00	0.00	0.00	0.00	0.00	0.00	0.00	0.00	0.00
Seychelles	SYC			NAT_TOTAL	20200122	0.00		0.00		0.00		0.00		0.00		0.00		0.00		0.00	0.00		0.00	0.00	0.00	0.00		0.00	0.00	0.00	0.00	0.00		0.00			0	0	0.00	0.00	0.00	0.00	0.00	0.00	0.00	0.00	0.00	0.00
Seychelles	SYC			NAT_TOTAL	20200123	0.00		0.00		0.00		0.00		0.00		0.00		0.00		0.00	0.00		0.00	0.00	0.00	0.00		0.00	0.00	0.00	0.00	0.00		0.00			0	0	0.00	0.00	0.00	0.00	0.00	0.00	0.00	0.00	0.00	0.00
Seychelles	SYC			NAT_TOTAL	20200124	0.00		0.00		0.00		0.00		0.00		0.00		0.00		0.00	0.00		0.00	0.00	0.00	0.00		0.00	0.00	0.00	0.00	0.00		0.00			0	0	0.00	0.00	0.00	0.00	0.00	0.00	0.00	0.00	0.00	0.00
Seychelles	SYC			NAT_TOTAL	20200125	0.00		0.00		0.00		0.00		0.00		0.00		0.00		0.00	0.00		0.00	0.00	0.00	0.00		0.00	0.00	0.00	0.00	0.00		0.00			0	0	0.00	0.00	0.00	0.00	0.00	0.00	0.00	0.00	0.00	0.00
Seychelles	SYC			NAT_TOTAL	20200126	0.00		0.00		0.00		0.00		0.00		0.00		0.00		0.00	0.00		0.00	0.00	0.00	0.00		0.00	0.00	0.00	0.00	0.00		0.00			0	0	0.00	0.00	0.00	0.00	0.00	0.00	0.00	0.00	0.00	0.00
Seychelles	SYC			NAT_TOTAL	20200127	0.00		0.00		0.00		0.00		0.00		0.00		0.00		0.00	0.00		0.00	0.00	0.00	0.00		0.00	0.00	0.00	0.00	0.00		0.00			0	0	0.00	0.00	0.00	0.00	0.00	0.00	0.00	0.00	0.00	0.00
Seychelles	SYC			NAT_TOTAL	20200128	0.00		0.00		0.00		0.00		0.00		0.00		0.00		0.00	0.00		0.00	0.00	0.00	0.00		0.00	0.00	0.00	0.00	0.00		0.00			0	0	0.00	0.00	0.00	0.00	0.00	0.00	0.00	0.00	0.00	0.00
Seychelles	SYC			NAT_TOTAL	20200129	0.00		0.00		0.00		0.00		0.00		0.00		0.00		0.00	0.00		0.00	0.00	0.00	2.00	1	0.00	0.00	0.00	0.00	0.00		0.00			0	0	11.11	11.11	14.29	14.29	6.67	6.67	7.69	7.69	0.00	0.00
Seychelles	SYC			NAT_TOTAL	20200130	0.00		0.00		0.00		0.00		0.00		0.00		0.00		0.00	0.00		0.00	0.00	0.00	2.00	1	0.00	0.00	0.00	0.00	0.00		0.00			0	0	11.11	11.11	14.29	14.29	6.67	6.67	7.69	7.69	0.00	0.00
Seychelles	SYC			NAT_TOTAL	20200131	0.00		0.00		0.00		0.00		0.00		0.00		0.00		0.00	0.00		0.00	0.00	0.00	2.00	1	0.00	0.00	0.00	0.00	0.00		0.00			0	0	11.11	11.11	14.29	14.29	6.67	6.67	7.69	7.69	0.00	0.00
Seychelles	SYC			NAT_TOTAL	20200201	0.00		0.00		0.00		0.00		0.00		0.00		0.00		0.00	0.00		0.00	0.00	0.00	2.00	1	0.00	0.00	0.00	0.00	0.00		0.00			0	0	11.11	11.11	14.29	14.29	6.67	6.67	7.69	7.69	0.00	0.00
Seychelles	SYC			NAT_TOTAL	20200202	0.00		0.00		0.00		0.00		0.00		0.00		0.00		0.00	0.00		0.00	0.00	0.00	2.00	1	0.00	0.00	0.00	0.00	0.00		0.00			0	0	11.11	11.11	14.29	14.29	6.67	6.67	7.69	7.69	0.00	0.00
Seychelles	SYC			NAT_TOTAL	20200203	0.00		0.00		0.00		0.00		0.00		0.00		0.00		0.00	0.00		0.00	0.00	0.00	2.00	1	0.00	0.00	0.00	0.00	0.00		0.00			0	0	11.11	11.11	14.29	14.29	6.67	6.67	7.69	7.69	0.00	0.00
Seychelles	SYC			NAT_TOTAL	20200204	0.00		0.00		0.00		0.00		0.00		0.00		0.00		0.00	0.00		0.00	0.00	0.00	2.00	1	0.00	0.00	0.00	0.00	0.00		0.00			0	0	11.11	11.11	14.29	14.29	6.67	6.67	7.69	7.69	0.00	0.00
Seychelles	SYC			NAT_TOTAL	20200205	0.00		0.00		0.00		0.00		0.00		0.00		0.00		0.00	0.00		0.00	0.00	0.00	2.00	1	0.00	0.00	0.00	0.00	0.00		0.00			0	0	11.11	11.11	14.29	14.29	6.67	6.67	7.69	7.69	0.00	0.00
Seychelles	SYC			NAT_TOTAL	20200206	0.00		0.00		0.00		0.00		0.00		0.00		0.00		0.00	0.00		0.00	0.00	0.00	2.00	1	0.00	0.00	0.00	0.00	0.00		0.00			0	0	11.11	11.11	14.29	14.29	6.67	6.67	7.69	7.69	0.00	0.00
Seychelles	SYC			NAT_TOTAL	20200207	0.00		0.00		0.00		0.00		0.00		0.00		0.00		2.00	0.00		0.00	0.00	0.00	2.00	1	0.00	0.00	0.00	0.00	0.00		0.00			0	0	16.67	16.67	21.43	21.43	10.00	10.00	11.54	11.54	0.00	0.00
Seychelles	SYC			NAT_TOTAL	20200208	0.00		0.00		0.00		0.00		0.00		0.00		0.00		2.00	0.00		0.00	0.00	0.00	2.00	1	0.00	0.00	0.00	0.00	0.00		0.00			0	0	16.67	16.67	21.43	21.43	10.00	10.00	11.54	11.54	0.00	0.00
Seychelles	SYC			NAT_TOTAL	20200209	0.00		0.00		0.00		0.00		0.00		0.00		0.00		2.00	0.00		0.00	0.00	0.00	2.00	1	0.00	0.00	0.00	0.00	0.00		0.00			0	0	16.67	16.67	21.43	21.43	10.00	10.00	11.54	11.54	0.00	0.00
Seychelles	SYC			NAT_TOTAL	20200210	0.00		0.00		0.00		0.00		0.00		0.00		0.00		2.00	0.00		0.00	0.00	0.00	2.00	1	0.00	0.00	0.00	0.00	0.00		0.00			0	0	16.67	16.67	21.43	21.43	10.00	10.00	11.54	11.54	0.00	0.00
Seychelles	SYC			NAT_TOTAL	20200211	0.00		0.00		0.00		0.00		0.00		0.00		0.00		2.00	0.00		0.00	0.00	0.00	2.00	1	0.00	0.00	0.00	0.00	0.00		0.00			0	0	16.67	16.67	21.43	21.43	10.00	10.00	11.54	11.54	0.00	0.00
Seychelles	SYC			NAT_TOTAL	20200212	0.00		0.00		0.00		0.00		0.00		0.00		0.00		2.00	0.00		0.00	0.00	0.00	2.00	1	0.00	0.00	0.00	0.00	0.00		0.00			0	0	16.67	16.67	21.43	21.43	10.00	10.00	11.54	11.54	0.00	0.00
Seychelles	SYC			NAT_TOTAL	20200213	0.00		0.00		0.00		0.00		0.00		0.00		0.00		2.00	0.00		0.00	0.00	0.00	2.00	1	0.00	0.00	0.00	0.00	0.00		0.00			0	0	16.67	16.67	21.43	21.43	10.00	10.00	11.54	11.54	0.00	0.00
Seychelles	SYC			NAT_TOTAL	20200214	0.00		0.00		0.00		0.00		0.00		0.00		0.00		2.00	0.00		0.00	0.00	0.00	2.00	1	0.00	0.00	0.00	0.00	0.00		0.00			0	0	16.67	16.67	21.43	21.43	10.00	10.00	11.54	11.54	0.00	0.00
Seychelles	SYC			NAT_TOTAL	20200215	0.00		0.00		0.00		0.00		0.00		0.00		0.00		2.00	0.00		0.00	0.00	0.00	2.00	1	0.00	0.00	0.00	0.00	0.00		0.00			0	0	16.67	16.67	21.43	21.43	10.00	10.00	11.54	11.54	0.00	0.00
Seychelles	SYC			NAT_TOTAL	20200216	0.00		0.00		0.00		0.00		0.00		0.00		0.00		2.00	0.00		0.00	0.00	0.00	2.00	1	0.00	0.00	0.00	0.00	0.00		0.00			0	0	16.67	16.67	21.43	21.43	10.00	10.00	11.54	11.54	0.00	0.00
Seychelles	SYC			NAT_TOTAL	20200217	0.00		0.00		0.00		0.00		0.00		0.00		0.00		2.00	0.00		0.00	0.00	0.00	2.00	1	0.00	0.00	0.00	0.00	0.00		0.00			0	0	16.67	16.67	21.43	21.43	10.00	10.00	11.54	11.54	0.00	0.00
Seychelles	SYC			NAT_TOTAL	20200218	0.00		0.00		0.00		0.00		0.00		0.00		0.00		2.00	0.00		0.00	0.00	0.00	2.00	1	0.00	0.00	0.00	0.00	0.00		0.00			0	0	16.67	16.67	21.43	21.43	10.00	10.00	11.54	11.54	0.00	0.00
Seychelles	SYC			NAT_TOTAL	20200219	0.00		0.00		0.00		0.00		0.00		0.00		0.00		2.00	0.00		0.00	0.00	0.00	2.00	1	0.00	0.00	0.00	0.00	0.00		0.00			0	0	16.67	16.67	21.43	21.43	10.00	10.00	11.54	11.54	0.00	0.00
Seychelles	SYC			NAT_TOTAL	20200220	0.00		0.00		0.00		0.00		0.00		0.00		0.00		2.00	0.00		0.00	0.00	0.00	2.00	1	0.00	0.00	0.00	0.00	0.00		0.00			0	0	16.67	16.67	21.43	21.43	10.00	10.00	11.54	11.54	0.00	0.00
Seychelles	SYC			NAT_TOTAL	20200221	0.00		0.00		0.00		0.00		0.00		0.00		0.00		2.00	0.00		0.00	0.00	0.00	2.00	1	0.00	0.00	0.00	0.00	0.00		0.00			0	0	16.67	16.67	21.43	21.43	10.00	10.00	11.54	11.54	0.00	0.00
Seychelles	SYC			NAT_TOTAL	20200222	0.00		0.00		0.00		0.00		0.00		0.00		0.00		2.00	0.00		0.00	0.00	0.00	2.00	1	0.00	0.00	0.00	0.00	0.00		0.00			0	0	16.67	16.67	21.43	21.43	10.00	10.00	11.54	11.54	0.00	0.00
Seychelles	SYC			NAT_TOTAL	20200223	0.00		0.00		0.00		0.00		0.00		0.00		0.00		2.00	0.00		0.00	0.00	0.00	2.00	1	0.00	0.00	0.00	0.00	0.00		0.00			0	0	16.67	16.67	21.43	21.43	10.00	10.00	11.54	11.54	0.00	0.00
Seychelles	SYC			NAT_TOTAL	20200224	0.00		0.00		0.00		0.00		0.00		0.00		0.00		2.00	0.00		0.00	0.00	0.00	2.00	1	0.00	0.00	0.00	0.00	0.00		0.00			0	0	16.67	16.67	21.43	21.43	10.00	10.00	11.54	11.54	0.00	0.00
Seychelles	SYC			NAT_TOTAL	20200225	0.00		0.00		0.00		0.00		0.00		0.00		0.00		2.00	0.00		0.00	0.00	0.00	2.00	1	0.00	0.00	0.00	0.00	0.00		0.00			0	0	16.67	16.67	21.43	21.43	10.00	10.00	11.54	11.54	0.00	0.00
Seychelles	SYC			NAT_TOTAL	20200226	0.00		0.00		0.00		0.00		0.00		0.00		0.00		2.00	0.00		0.00	0.00	0.00	2.00	1	0.00	0.00	0.00	0.00	0.00		0.00			0	0	16.67	16.67	21.43	21.43	10.00	10.00	11.54	11.54	0.00	0.00
Seychelles	SYC			NAT_TOTAL	20200227	0.00		0.00		0.00		0.00		0.00		0.00		0.00		2.00	0.00		0.00	0.00	0.00	2.00	1	0.00	0.00	0.00	0.00	0.00		0.00			0	0	16.67	16.67	21.43	21.43	10.00	10.00	11.54	11.54	0.00	0.00
Seychelles	SYC			NAT_TOTAL	20200228	0.00		0.00		0.00		0.00		0.00		0.00		0.00		2.00	0.00		0.00	0.00	0.00	2.00	1	0.00	0.00	0.00	0.00	0.00		0.00			0	0	16.67	16.67	21.43	21.43	10.00	10.00	11.54	11.54	0.00	0.00
Seychelles	SYC			NAT_TOTAL	20200229	0.00		0.00		0.00		0.00		0.00		0.00		0.00		2.00	0.00		0.00	0.00	0.00	2.00	1	0.00	0.00	0.00	0.00	0.00		0.00			0	0	16.67	16.67	21.43	21.43	10.00	10.00	11.54	11.54	0.00	0.00
Seychelles	SYC			NAT_TOTAL	20200301	0.00		0.00		0.00		0.00		0.00		0.00		0.00		2.00	0.00		0.00	0.00	0.00	2.00	1	0.00	0.00	0.00	0.00	0.00		0.00			0	0	16.67	16.67	21.43	21.43	10.00	10.00	11.54	11.54	0.00	0.00
Seychelles	SYC			NAT_TOTAL	20200302	0.00		0.00		0.00		0.00		0.00		0.00		0.00		2.00	0.00		0.00	0.00	0.00	2.00	1	0.00	0.00	0.00	0.00	0.00		0.00			0	0	16.67	16.67	21.43	21.43	10.00	10.00	11.54	11.54	0.00	0.00
Seychelles	SYC			NAT_TOTAL	20200303	0.00		0.00		0.00		0.00		0.00		0.00		0.00		2.00	0.00		0.00	0.00	0.00	2.00	1	0.00	0.00	0.00	0.00	0.00		0.00			0	0	16.67	16.67	21.43	21.43	10.00	10.00	11.54	11.54	0.00	0.00
Seychelles	SYC			NAT_TOTAL	20200304	0.00		0.00		0.00		0.00		0.00		0.00		0.00		2.00	0.00		0.00	0.00	0.00	2.00	1	0.00	0.00	0.00	0.00	0.00		0.00			0	0	16.67	16.67	21.43	21.43	10.00	10.00	11.54	11.54	0.00	0.00
Seychelles	SYC			NAT_TOTAL	20200305	0.00		0.00		0.00		0.00		0.00		0.00		0.00		2.00	0.00		0.00	0.00	0.00	2.00	1	0.00	0.00	0.00	0.00	0.00		0.00			0	0	16.67	16.67	21.43	21.43	10.00	10.00	11.54	11.54	0.00	0.00
Seychelles	SYC			NAT_TOTAL	20200306	0.00		0.00		0.00		0.00		0.00		0.00		0.00		2.00	0.00		0.00	0.00	0.00	2.00	1	0.00	0.00	0.00	0.00	0.00		0.00			0	0	16.67	16.67	21.43	21.43	10.00	10.00	11.54	11.54	0.00	0.00
Seychelles	SYC			NAT_TOTAL	20200307	0.00		0.00		0.00		0.00		0.00		0.00		0.00		2.00	0.00		0.00	0.00	0.00	2.00	1	0.00	0.00	0.00	0.00	0.00		0.00			0	0	16.67	16.67	21.43	21.43	10.00	10.00	11.54	11.54	0.00	0.00
Seychelles	SYC			NAT_TOTAL	20200308	0.00		0.00		0.00		0.00		0.00		0.00		0.00		2.00	0.00		0.00	0.00	0.00	2.00	1	0.00	0.00	0.00	0.00	0.00		0.00			0	0	16.67	16.67	21.43	21.43	10.00	10.00	11.54	11.54	0.00	0.00
Seychelles	SYC			NAT_TOTAL	20200309	0.00		0.00		0.00		0.00		0.00		0.00		0.00		2.00	0.00		0.00	0.00	0.00	2.00	1	0.00	0.00	0.00	0.00	0.00		0.00			0	0	16.67	16.67	21.43	21.43	10.00	10.00	11.54	11.54	0.00	0.00
Seychelles	SYC			NAT_TOTAL	20200310	0.00		0.00		0.00		0.00		0.00		0.00		0.00		3.00	0.00		0.00	0.00	0.00	2.00	1	0.00	0.00	0.00	0.00	0.00		0.00			0	0	19.44	19.44	25.00	25.00	11.67	11.67	13.46	13.46	0.00	0.00
Seychelles	SYC			NAT_TOTAL	20200311	0.00		0.00		0.00		0.00		0.00		0.00		0.00		3.00	0.00		0.00	0.00	0.00	2.00	1	0.00	0.00	0.00	0.00	0.00		0.00			0	0	19.44	19.44	25.00	25.00	11.67	11.67	13.46	13.46	0.00	0.00
Seychelles	SYC			NAT_TOTAL	20200312	0.00		0.00		0.00		0.00		0.00		0.00		0.00		3.00	0.00		0.00	0.00	0.00	2.00	1	0.00	0.00	0.00	0.00	0.00		0.00			0	0	19.44	19.44	25.00	25.00	11.67	11.67	13.46	13.46	0.00	0.00
Seychelles	SYC			NAT_TOTAL	20200313	0.00		0.00		0.00		0.00		0.00		0.00		0.00		3.00	0.00		0.00	0.00	0.00	2.00	1	0.00	0.00	0.00	0.00	0.00		0.00			0	0	19.44	19.44	25.00	25.00	11.67	11.67	13.46	13.46	0.00	0.00
Seychelles	SYC			NAT_TOTAL	20200314	0.00		0.00		0.00		0.00		0.00		0.00		0.00		3.00	0.00		0.00	0.00	0.00	2.00	1	2.00	0.00	0.00	0.00	0.00		0.00			2	0	19.44	19.44	25.00	25.00	16.11	16.11	18.59	18.59	0.00	0.00
Seychelles	SYC			NAT_TOTAL	20200315	0.00		0.00		1.00	1	0.00		0.00		0.00		0.00		3.00	0.00		0.00	0.00	0.00	2.00	1	2.00	2.00	0.00	0.00	0.00		0.00			2	0	25.00	25.00	34.52	34.52	26.11	26.11	30.13	30.13	0.00	0.00
Seychelles	SYC			NAT_TOTAL	20200316	3.00	0	0.00		1.00	1	0.00		0.00		0.00		0.00		3.00	0.00		0.00	0.00	0.00	2.00	1	2.00	2.00	0.00	0.00	0.00		0.00			3	0	34.26	34.26	45.24	45.24	31.67	31.67	36.54	36.54	0.00	0.00
Seychelles	SYC			NAT_TOTAL	20200317	3.00	0	0.00		1.00	1	0.00		0.00		0.00		0.00		3.00	0.00		0.00	0.00	0.00	2.00	1	2.00	2.00	0.00	0.00	0.00		0.00			4	0	34.26	34.26	45.24	45.24	31.67	31.67	36.54	36.54	0.00	0.00
Seychelles	SYC			NAT_TOTAL	20200318	3.00	0	0.00		1.00	1	0.00		0.00		0.00		0.00		3.00	0.00		0.00	0.00	0.00	2.00	1	2.00	2.00	0.00	0.00	0.00		0.00			4	0	34.26	34.26	45.24	45.24	31.67	31.67	36.54	36.54	0.00	0.00
Seychelles	SYC			NAT_TOTAL	20200319	3.00	0	0.00		1.00	1	0.00		0.00		0.00		0.00		3.00	0.00		0.00	0.00	0.00	2.00	1	2.00	2.00	0.00	0.00	0.00		0.00			6	0	34.26	34.26	45.24	45.24	31.67	31.67	36.54	36.54	0.00	0.00
Seychelles	SYC			NAT_TOTAL	20200320	3.00	0	0.00		1.00	1	0.00		0.00		0.00		0.00		3.00	0.00		0.00	0.00	0.00	2.00	1	2.00	2.00	0.00	0.00	0.00		0.00			7	0	34.26	34.26	45.24	45.24	31.67	31.67	36.54	36.54	0.00	0.00
Seychelles	SYC			NAT_TOTAL	20200321	3.00	0	0.00		1.00	1	0.00		0.00		0.00		0.00		3.00	0.00		0.00	0.00	0.00	2.00	1	2.00	2.00	0.00	0.00	0.00		0.00			7	0	34.26	34.26	45.24	45.24	31.67	31.67	36.54	36.54	0.00	0.00
Seychelles	SYC			NAT_TOTAL	20200322	3.00	0	0.00		2.00	1	0.00		0.00		0.00		0.00		3.00	0.00		0.00	0.00	0.00	2.00	1	2.00	2.00	0.00	0.00	0.00		0.00			7	0	39.81	39.81	50.00	50.00	35.00	35.00	40.38	40.38	0.00	0.00
Seychelles	SYC			NAT_TOTAL	20200323	3.00	1	0.00		2.00	1	0.00		0.00		0.00		0.00		3.00	0.00		1.00	28000000.00	0.00	2.00	1	2.00	2.00	0.00	0.00	0.00		0.00			7	0	41.67	41.67	53.57	53.57	39.44	39.44	41.67	41.67	25.00	25.00
Seychelles	SYC			NAT_TOTAL	20200324	3.00	1	0.00		2.00	1	0.00		0.00		0.00		0.00		3.00	0.00		1.00	0.00	0.00	2.00	1	2.00	2.00	0.00	0.00	0.00		0.00			7	0	41.67	41.67	53.57	53.57	39.44	39.44	41.67	41.67	25.00	25.00
Seychelles	SYC			NAT_TOTAL	20200325	3.00	1	0.00		2.00	1	0.00		0.00		0.00		0.00		3.00	0.00		1.00	0.00	0.00	2.00	1	2.00	2.00	0.00	0.00	0.00		0.00			7	0	41.67	41.67	53.57	53.57	39.44	39.44	41.67	41.67	25.00	25.00
Seychelles	SYC			NAT_TOTAL	20200326	3.00	1	0.00		2.00	1	0.00		0.00		0.00		0.00		3.00	0.00		1.00	0.00	0.00	2.00	1	2.00	2.00	0.00	0.00	0.00		0.00			7	0	41.67	41.67	53.57	53.57	39.44	39.44	41.67	41.67	25.00	25.00
Seychelles	SYC			NAT_TOTAL	20200327	3.00	1	0.00		2.00	1	0.00		0.00		0.00		0.00		3.00	0.00		1.00	0.00	0.00	2.00	1	2.00	2.00	0.00	0.00	0.00		0.00			7	0	41.67	41.67	53.57	53.57	39.44	39.44	41.67	41.67	25.00	25.00
Seychelles	SYC			NAT_TOTAL	20200328	3.00	1	0.00		2.00	1	0.00		0.00		0.00		0.00		3.00	0.00		1.00	0.00	0.00	2.00	1	2.00	2.00	0.00	0.00	0.00		0.00			8	0	41.67	41.67	53.57	53.57	39.44	39.44	41.67	41.67	25.00	25.00
Seychelles	SYC			NAT_TOTAL	20200329	3.00	1	0.00		2.00	1	0.00		0.00		0.00		0.00		3.00	0.00		1.00	0.00	0.00	2.00	1	2.00	2.00	0.00	0.00	0.00		0.00			8	0	41.67	41.67	53.57	53.57	39.44	39.44	41.67	41.67	25.00	25.00
Seychelles	SYC			NAT_TOTAL	20200330	3.00	1	0.00		2.00	1	4.00	1	0.00		0.00		0.00		3.00	0.00		1.00	0.00	0.00	2.00	1	2.00	2.00	0.00	0.00	0.00		0.00			8	0	52.78	52.78	53.57	53.57	46.11	46.11	49.36	49.36	25.00	25.00
Seychelles	SYC			NAT_TOTAL	20200331	3.00	1	0.00		2.00	1	4.00	1	0.00		0.00		0.00		3.00	0.00		1.00	0.00	0.00	2.00	1	2.00	2.00	0.00	0.00	0.00		0.00			10	0	52.78	52.78	53.57	53.57	46.11	46.11	49.36	49.36	25.00	25.00
Seychelles	SYC			NAT_TOTAL	20200401	3.00	1	0.00		2.00	1	4.00	1	0.00		0.00		0.00		3.00	2.00	0	1.00	0.00	0.00	2.00	1	2.00	2.00	0.00	0.00	0.00		0.00			10	0	52.78	52.78	53.57	53.57	51.11	51.11	49.36	49.36	62.50	62.50
Seychelles	SYC			NAT_TOTAL	20200402	3.00	1	0.00		2.00	1	4.00	1	0.00		0.00		0.00		3.00	2.00	0	1.00	0.00	0.00	2.00	1	2.00	2.00	0.00	0.00	0.00		0.00			10	0	52.78	52.78	53.57	53.57	51.11	51.11	49.36	49.36	62.50	62.50
Seychelles	SYC			NAT_TOTAL	20200403	3.00	1	0.00		2.00	1	4.00	1	0.00		0.00		0.00		3.00	2.00	0	1.00	0.00	0.00	2.00	1	2.00	2.00	0.00	0.00	0.00		0.00			10	0	52.78	52.78	53.57	53.57	51.11	51.11	49.36	49.36	62.50	62.50
Seychelles	SYC			NAT_TOTAL	20200404	3.00	1	0.00		2.00	1	4.00	1	0.00		0.00		0.00		3.00	2.00	0	1.00	0.00	0.00	2.00	1	2.00	2.00	0.00	0.00	0.00		0.00			10	0	52.78	52.78	53.57	53.57	51.11	51.11	49.36	49.36	62.50	62.50
Seychelles	SYC			NAT_TOTAL	20200405	3.00	1	0.00		2.00	1	4.00	1	0.00		0.00		0.00		3.00	2.00	0	1.00	0.00	0.00	2.00	1	2.00	2.00	0.00	0.00	0.00		0.00			10	0	52.78	52.78	53.57	53.57	51.11	51.11	49.36	49.36	62.50	62.50
Seychelles	SYC			NAT_TOTAL	20200406	3.00	1	0.00		2.00	1	4.00	1	0.00		0.00		0.00		3.00	2.00	0	1.00	0.00	0.00	2.00	1	2.00	2.00	0.00	0.00	0.00		0.00			11	0	52.78	52.78	53.57	53.57	51.11	51.11	49.36	49.36	62.50	62.50
Seychelles	SYC			NAT_TOTAL	20200407	3.00	1	0.00		2.00	1	4.00	1	0.00		0.00		0.00		3.00	2.00	0	1.00	8500000000.00	0.00	2.00	1	2.00	2.00	3440000000.00	0.00	0.00		0.00			11	0	52.78	52.78	53.57	53.57	51.11	51.11	49.36	49.36	62.50	62.50
Seychelles	SYC			NAT_TOTAL	20200408	3.00	1	3.00	1	2.00	1	4.00	1	0.00		2.00	1	2.00	1	3.00	2.00	0	1.00	0.00	0.00	2.00	1	2.00	2.00	0.00	0.00	0.00		0.00			11	0	82.41	82.41	82.14	82.14	68.89	68.89	69.87	69.87	62.50	62.50
Seychelles	SYC			NAT_TOTAL	20200409	3.00	1	3.00	1	2.00	1	4.00	1	2.00	1	2.00	1	2.00	1	3.00	2.00	0	1.00	0.00	0.00	2.00	1	2.00	2.00	0.00	0.00	0.00		0.00			11	0	93.52	93.52	96.43	96.43	75.56	75.56	77.56	77.56	62.50	62.50
Seychelles	SYC			NAT_TOTAL	20200410	3.00	1	3.00	1	2.00	1	4.00	1	2.00	1	2.00	1	2.00	1	3.00	2.00	0	1.00	0.00	0.00	2.00	1	2.00	2.00	0.00	0.00	0.00		0.00			11	0	93.52	93.52	96.43	96.43	75.56	75.56	77.56	77.56	62.50	62.50
Seychelles	SYC			NAT_TOTAL	20200411	3.00	1	3.00	1	2.00	1	4.00	1	2.00	1	2.00	1	2.00	1	3.00	2.00	0	1.00	0.00	0.00	2.00	1	2.00	2.00	0.00	0.00	0.00		0.00			11	0	93.52	93.52	96.43	96.43	75.56	75.56	77.56	77.56	62.50	62.50
Seychelles	SYC			NAT_TOTAL	20200412	3.00	1	3.00	1	2.00	1	4.00	1	2.00	1	2.00	1	2.00	1	3.00	2.00	0	1.00	0.00	0.00	2.00	1	2.00	2.00	0.00	0.00	0.00		0.00			11	0	93.52	93.52	96.43	96.43	75.56	75.56	77.56	77.56	62.50	62.50
Seychelles	SYC			NAT_TOTAL	20200413	3.00	1	3.00	1	2.00	1	4.00	1	2.00	1	2.00	1	2.00	1	3.00	2.00	0	1.00	0.00	0.00	2.00	1	2.00	2.00	0.00	0.00	0.00		0.00			11	0	93.52	93.52	96.43	96.43	75.56	75.56	77.56	77.56	62.50	62.50
Seychelles	SYC			NAT_TOTAL	20200414	3.00	1	3.00	1	2.00	1	4.00	1	2.00	1	2.00	1	2.00	1	3.00	2.00	0	1.00	0.00	0.00	2.00	1	2.00	2.00	0.00	0.00	0.00		0.00			11	0	93.52	93.52	96.43	96.43	75.56	75.56	77.56	77.56	62.50	62.50
Seychelles	SYC			NAT_TOTAL	20200415	3.00	1	3.00	1	2.00	1	4.00	1	2.00	1	2.00	1	2.00	1	3.00	2.00	0	1.00	0.00	0.00	2.00	1	2.00	2.00	0.00	0.00	0.00		0.00			11	0	93.52	93.52	96.43	96.43	75.56	75.56	77.56	77.56	62.50	62.50
Seychelles	SYC			NAT_TOTAL	20200416	3.00	1	3.00	1	2.00	1	4.00	1	2.00	1	2.00	1	2.00	1	3.00	2.00	0	1.00	0.00	0.00	2.00	1	2.00	2.00	0.00	0.00	0.00		0.00			11	0	93.52	93.52	96.43	96.43	75.56	75.56	77.56	77.56	62.50	62.50
Seychelles	SYC			NAT_TOTAL	20200417	3.00	1	3.00	1	2.00	1	4.00	1	2.00	1	2.00	1	2.00	1	3.00	2.00	0	1.00	0.00	0.00	2.00	1	2.00	2.00	0.00	0.00	0.00		0.00			11	0	93.52	93.52	96.43	96.43	75.56	75.56	77.56	77.56	62.50	62.50
Seychelles	SYC			NAT_TOTAL	20200418	3.00	1	3.00	1	2.00	1	4.00	1	2.00	1	2.00	1	2.00	1	3.00	2.00	0	1.00	0.00	0.00	2.00	1	2.00	2.00	0.00	0.00	0.00		0.00			11	0	93.52	93.52	96.43	96.43	75.56	75.56	77.56	77.56	62.50	62.50
Seychelles	SYC			NAT_TOTAL	20200419	3.00	1	3.00	1	2.00	1	4.00	1	2.00	1	2.00	1	2.00	1	3.00	2.00	0	1.00	0.00	0.00	2.00	1	2.00	2.00	0.00	0.00	0.00		0.00			11	0	93.52	93.52	96.43	96.43	75.56	75.56	77.56	77.56	62.50	62.50
Seychelles	SYC			NAT_TOTAL	20200420	3.00	1	3.00	1	2.00	1	4.00	1	2.00	1	2.00	1	2.00	1	3.00	2.00	0	1.00	0.00	0.00	2.00	1	2.00	2.00	0.00	0.00	0.00		0.00			11	0	93.52	93.52	96.43	96.43	75.56	75.56	77.56	77.56	62.50	62.50
Seychelles	SYC			NAT_TOTAL	20200421	3.00	1	3.00	1	2.00	1	4.00	1	2.00	1	2.00	1	2.00	1	3.00	2.00	0	1.00	0.00	0.00	2.00	1	2.00	2.00	0.00	0.00	0.00		0.00			11	0	93.52	93.52	96.43	96.43	75.56	75.56	77.56	77.56	62.50	62.50
Seychelles	SYC			NAT_TOTAL	20200422	3.00	1	3.00	1	2.00	1	4.00	1	2.00	1	2.00	1	2.00	1	3.00	2.00	0	1.00	0.00	0.00	2.00	1	2.00	2.00	0.00	0.00	0.00		0.00			11	0	93.52	93.52	96.43	96.43	75.56	75.56	77.56	77.56	62.50	62.50
Seychelles	SYC			NAT_TOTAL	20200423	3.00	1	3.00	1	2.00	1	4.00	1	2.00	1	2.00	1	2.00	1	3.00	2.00	0	1.00	0.00	0.00	2.00	1	2.00	2.00	0.00	0.00	0.00		0.00			11	0	93.52	93.52	96.43	96.43	75.56	75.56	77.56	77.56	62.50	62.50
Seychelles	SYC			NAT_TOTAL	20200424	3.00	1	3.00	1	2.00	1	4.00	1	2.00	1	2.00	1	2.00	1	3.00	2.00	0	1.00	0.00	0.00	2.00	1	2.00	2.00			0.00		0.00			11	0	93.52	93.52	96.43	96.43	75.56	75.56	77.56	77.56	62.50	62.50
Seychelles	SYC			NAT_TOTAL	20200425	3.00	1	3.00	1	2.00	1	4.00	1	2.00	1	2.00	1	2.00	1	3.00	2.00	0	1.00	0.00	0.00	2.00	1	2.00	2.00			0.00		0.00			11	0	93.52	93.52	96.43	96.43	75.56	75.56	77.56	77.56	62.50	62.50
Seychelles	SYC			NAT_TOTAL	20200426	3.00	1	3.00	1	2.00	1	4.00	1	2.00	1	2.00	1	2.00	1	3.00	2.00	0	1.00	0.00	0.00	2.00	1	2.00	2.00	0.00	0.00	0.00		0.00			11	0	93.52	93.52	96.43	96.43	75.56	75.56	77.56	77.56	62.50	62.50
Seychelles	SYC			NAT_TOTAL	20200427	3.00	1	3.00	1	2.00	1	4.00	1	2.00	1	2.00	1	2.00	1	3.00	2.00	0	1.00	0.00	0.00	2.00	1	2.00	2.00	0.00	0.00	0.00		0.00			11	0	93.52	93.52	96.43	96.43	75.56	75.56	77.56	77.56	62.50	62.50
Seychelles	SYC			NAT_TOTAL	20200428	3.00	1	3.00	1	2.00	1	4.00	1	2.00	1	2.00	1	2.00	1	3.00	2.00	0	1.00	0.00	0.00	2.00	1	2.00	2.00	0.00	0.00	0.00		0.00			11	0	93.52	93.52	96.43	96.43	75.56	75.56	77.56	77.56	62.50	62.50
Seychelles	SYC			NAT_TOTAL	20200429	3.00	1	3.00	1	2.00	1	4.00	1	2.00	1	2.00	1	2.00	1	3.00	2.00	0	1.00	0.00	0.00	2.00	1	2.00	2.00	0.00	0.00	0.00		0.00			11	0	93.52	93.52	96.43	96.43	75.56	75.56	77.56	77.56	62.50	62.50
Seychelles	SYC			NAT_TOTAL	20200430	3.00	1	3.00	1	2.00	1	4.00	1	2.00	1	2.00	1	2.00	1	3.00	2.00	0	1.00	0.00	0.00	2.00	1	2.00	2.00	0.00	0.00	0.00		0.00			11	0	93.52	93.52	96.43	96.43	75.56	75.56	77.56	77.56	62.50	62.50
Seychelles	SYC			NAT_TOTAL	20200501	3.00	1	3.00	1	2.00	1	4.00	1	2.00	1	2.00	1	2.00	1	3.00	2.00	0	1.00	0.00	0.00	2.00	1	2.00	2.00	0.00	0.00	0.00		0.00			11	0	93.52	93.52	96.43	96.43	75.56	75.56	77.56	77.56	62.50	62.50
Seychelles	SYC			NAT_TOTAL	20200502	3.00	1	3.00	1	2.00	1	4.00	1	2.00	1	2.00	1	2.00	1	3.00	2.00	0	1.00	0.00	0.00	2.00	1	2.00	2.00	0.00	0.00	0.00		0.00			11	0	93.52	93.52	96.43	96.43	75.56	75.56	77.56	77.56	62.50	62.50
Seychelles	SYC			NAT_TOTAL	20200503	3.00	1	3.00	1	2.00	1	4.00	1	2.00	1	2.00	1	2.00	1	3.00	2.00	0	1.00	0.00	0.00	2.00	1	2.00	2.00	0.00	0.00	0.00		0.00			11	0	93.52	93.52	96.43	96.43	75.56	75.56	77.56	77.56	62.50	62.50
Seychelles	SYC			NAT_TOTAL	20200504	3.00	1	2.00	1	2.00	1	4.00	1	0.00		1.00	1	0.00		4.00	2.00	0	1.00	0.00	0.00	2.00	1	2.00	2.00	0.00	0.00	0.00		0.00			11	0	66.67	66.67	75.00	75.00	59.44	59.44	58.97	58.97	62.50	62.50
Seychelles	SYC			NAT_TOTAL	20200505	3.00	1	2.00	1	2.00	1	4.00	1	0.00		1.00	1	0.00		4.00	2.00	0	1.00	0.00	0.00	2.00	1	2.00	2.00	0.00	0.00	0.00		0.00			11	0	66.67	66.67	75.00	75.00	59.44	59.44	58.97	58.97	62.50	62.50
Seychelles	SYC			NAT_TOTAL	20200506	3.00	1	2.00	1	2.00	1	4.00	1	0.00		1.00	1	0.00		4.00	2.00	0	1.00	0.00	0.00	2.00	1	2.00	2.00	0.00	0.00	0.00		0.00			11	0	66.67	66.67	75.00	75.00	59.44	59.44	58.97	58.97	62.50	62.50
Seychelles	SYC			NAT_TOTAL	20200507	3.00	1	2.00	1	2.00	1	4.00	1	0.00		1.00	1	0.00		4.00	2.00	0	1.00	0.00	0.00	2.00	1	2.00	2.00	0.00	0.00	0.00		0.00			11	0	66.67	66.67	75.00	75.00	59.44	59.44	58.97	58.97	62.50	62.50
Seychelles	SYC			NAT_TOTAL	20200508	3.00	1	2.00	1	2.00	1	4.00	1	0.00		1.00	1	0.00		4.00	2.00	0	1.00	0.00	0.00	2.00	1	2.00	2.00	0.00	0.00	0.00		0.00			11	0	66.67	66.67	75.00	75.00	59.44	59.44	58.97	58.97	62.50	62.50
Seychelles	SYC			NAT_TOTAL	20200509	3.00	1	2.00	1	2.00	1	4.00	1	0.00		1.00	1	0.00		4.00	2.00	0	1.00	0.00	0.00	2.00	1	2.00	2.00	0.00	0.00	0.00		0.00			11	0	66.67	66.67	75.00	75.00	59.44	59.44	58.97	58.97	62.50	62.50
Seychelles	SYC			NAT_TOTAL	20200510	3.00	1	2.00	1	2.00	1	4.00	1	0.00		1.00	1	0.00		4.00	2.00	0	1.00	0.00	0.00	2.00	1	2.00	2.00	0.00	0.00	0.00		0.00			11	0	66.67	66.67	75.00	75.00	59.44	59.44	58.97	58.97	62.50	62.50
Seychelles	SYC			NAT_TOTAL	20200511	3.00	1	2.00	1	2.00	1	4.00	1	0.00		1.00	1	0.00		4.00	2.00	0	1.00	0.00	0.00	2.00	1	2.00	2.00	0.00	0.00	0.00		0.00			11	0	66.67	66.67	75.00	75.00	59.44	59.44	58.97	58.97	62.50	62.50
Seychelles	SYC			NAT_TOTAL	20200512	3.00	1	2.00	1	2.00	1	4.00	1	0.00		1.00	1	0.00		4.00	2.00	0	1.00	0.00	0.00	2.00	1	2.00	2.00	0.00	0.00	0.00		0.00			11	0	66.67	66.67	75.00	75.00	59.44	59.44	58.97	58.97	62.50	62.50
Seychelles	SYC			NAT_TOTAL	20200513	3.00	1	2.00	1	2.00	1	4.00	1	0.00		1.00	1	0.00		4.00	2.00	0	1.00	0.00	0.00	2.00	1	2.00	2.00	0.00	0.00	0.00		0.00			11	0	66.67	66.67	75.00	75.00	59.44	59.44	58.97	58.97	62.50	62.50
Seychelles	SYC			NAT_TOTAL	20200514	3.00	1	2.00	1	2.00	1	4.00	1	0.00		1.00	1	0.00		4.00	2.00	0	1.00	0.00	0.00	2.00	1	2.00	2.00	0.00	0.00	0.00		0.00			11	0	66.67	66.67	75.00	75.00	59.44	59.44	58.97	58.97	62.50	62.50
Seychelles	SYC			NAT_TOTAL	20200515	3.00	1	2.00	1	2.00	1	4.00	1	0.00		1.00	1	0.00		4.00	2.00	0	1.00	0.00	0.00	2.00	1	2.00	2.00	0.00	0.00	0.00		0.00			11	0	66.67	66.67	75.00	75.00	59.44	59.44	58.97	58.97	62.50	62.50
Seychelles	SYC			NAT_TOTAL	20200516	3.00	1	2.00	1	2.00	1	4.00	1	0.00		1.00	1	0.00		4.00	2.00	0	1.00	0.00	0.00	2.00	1	2.00	2.00	0.00	0.00	0.00		0.00			11	0	66.67	66.67	75.00	75.00	59.44	59.44	58.97	58.97	62.50	62.50
Seychelles	SYC			NAT_TOTAL	20200517	3.00	1	2.00	1	2.00	1	4.00	1	0.00		1.00	1	0.00		4.00	2.00	0	1.00	0.00	0.00	2.00	1	2.00	2.00	0.00	0.00	0.00		0.00			11	0	66.67	66.67	75.00	75.00	59.44	59.44	58.97	58.97	62.50	62.50
Seychelles	SYC			NAT_TOTAL	20200518	1.00	1	2.00	1	2.00	1	4.00	1	0.00		1.00	1	0.00		4.00	2.00	0	1.00	0.00	0.00	2.00	1	2.00	2.00	0.00	0.00	0.00		0.00			11	0	59.26	59.26	67.86	67.86	55.00	55.00	53.85	53.85	62.50	62.50
Seychelles	SYC			NAT_TOTAL	20200519	1.00	1	2.00	1	2.00	1	4.00	1	0.00		1.00	1	0.00		4.00	2.00	0	1.00	0.00	0.00	2.00	1	2.00	2.00	0.00	0.00	0.00		0.00			11	0	59.26	59.26	67.86	67.86	55.00	55.00	53.85	53.85	62.50	62.50
Seychelles	SYC			NAT_TOTAL	20200520	1.00	1	2.00	1	2.00	1	4.00	1	0.00		1.00	1	0.00		4.00	2.00	0	1.00	0.00	0.00	2.00	1	2.00	2.00	0.00	0.00	0.00		0.00			11	0	59.26	59.26	67.86	67.86	55.00	55.00	53.85	53.85	62.50	62.50
Seychelles	SYC			NAT_TOTAL	20200521	1.00	1	2.00	1	2.00	1	4.00	1	0.00		1.00	1	0.00		4.00	2.00	0	1.00	0.00	0.00	2.00	1	2.00	2.00	0.00	0.00	0.00		0.00			11	0	59.26	59.26	67.86	67.86	55.00	55.00	53.85	53.85	62.50	62.50
Seychelles	SYC			NAT_TOTAL	20200522	1.00	1	2.00	1	2.00	1	4.00	1	0.00		1.00	1	0.00		4.00	2.00	0	1.00	0.00	0.00	2.00	1	2.00	2.00	0.00	0.00	0.00		0.00			11	0	59.26	59.26	67.86	67.86	55.00	55.00	53.85	53.85	62.50	62.50
Seychelles	SYC			NAT_TOTAL	20200523	1.00	1	2.00	1	2.00	1	4.00	1	0.00		1.00	1	0.00		4.00	2.00	0	1.00	0.00	0.00	2.00	1	2.00	2.00	0.00	0.00	0.00		0.00			11	0	59.26	59.26	67.86	67.86	55.00	55.00	53.85	53.85	62.50	62.50
Seychelles	SYC			NAT_TOTAL	20200524	1.00	1	2.00	1	2.00	1	4.00	1	0.00		1.00	1	0.00		4.00	2.00	0	1.00	0.00	0.00	2.00	1	2.00	2.00	0.00	0.00	0.00		0.00			11	0	59.26	59.26	67.86	67.86	55.00	55.00	53.85	53.85	62.50	62.50
Seychelles	SYC			NAT_TOTAL	20200525	1.00	1	2.00	1	2.00	1	4.00	1	0.00		1.00	1	0.00		4.00	2.00	0	1.00	0.00	0.00	2.00	1	2.00	2.00	0.00	0.00	0.00		0.00			11	0	59.26	59.26	67.86	67.86	55.00	55.00	53.85	53.85	62.50	62.50
Seychelles	SYC			NAT_TOTAL	20200526	1.00	1	2.00	1	2.00	1	4.00	1	0.00		1.00	1	0.00		4.00	2.00	0	1.00	0.00	0.00	2.00	1	2.00	2.00	0.00	0.00	0.00		0.00			11	0	59.26	59.26	67.86	67.86	55.00	55.00	53.85	53.85	62.50	62.50
Seychelles	SYC			NAT_TOTAL	20200527	1.00	1	2.00	1	2.00	1	4.00	1	0.00		1.00	1	0.00		4.00	2.00	0	1.00	0.00	0.00	2.00	1	2.00	2.00	0.00	0.00	0.00		0.00			11	0	59.26	59.26	67.86	67.86	55.00	55.00	53.85	53.85	62.50	62.50
Seychelles	SYC			NAT_TOTAL	20200528	1.00	1	2.00	1	2.00	1	4.00	1	0.00		1.00	1	0.00		4.00	2.00	0	1.00	0.00	0.00	2.00	1	2.00	2.00	0.00	0.00	0.00		0.00			11	0	59.26	59.26	67.86	67.86	55.00	55.00	53.85	53.85	62.50	62.50
Seychelles	SYC			NAT_TOTAL	20200529	1.00	1	2.00	1	2.00	1	4.00	1	0.00		1.00	1	0.00		4.00	2.00	0	1.00	0.00	0.00	2.00	1	2.00	2.00	0.00	0.00	0.00		0.00			11	0	59.26	59.26	67.86	67.86	55.00	55.00	53.85	53.85	62.50	62.50
Seychelles	SYC			NAT_TOTAL	20200530	1.00	1	2.00	1	2.00	1	4.00	1	0.00		1.00	1	0.00		4.00	2.00	0	1.00	0.00	0.00	2.00	1	2.00	2.00	0.00	0.00	0.00		0.00			11	0	59.26	59.26	67.86	67.86	55.00	55.00	53.85	53.85	62.50	62.50
Seychelles	SYC			NAT_TOTAL	20200531	1.00	1	2.00	1	2.00	1	4.00	1	0.00		1.00	1	0.00		4.00	2.00	0	1.00	0.00	0.00	2.00	1	2.00	2.00	0.00	0.00	0.00		0.00			11	0	59.26	59.26	67.86	67.86	55.00	55.00	53.85	53.85	62.50	62.50
Seychelles	SYC			NAT_TOTAL	20200601	1.00	1	0.00		0.00		0.00		0.00		0.00		0.00		3.00	2.00	0	1.00	0.00	0.00	2.00	1	2.00	2.00	0.00	0.00	0.00		0.00			11	0	23.15	23.15	32.14	32.14	33.33	33.33	28.85	28.85	62.50	62.50
Seychelles	SYC			NAT_TOTAL	20200602	1.00	1	0.00		0.00		0.00		0.00		0.00		0.00		3.00	2.00	0	1.00	0.00	0.00	2.00	1	2.00	2.00	0.00	0.00	0.00		0.00			11	0	23.15	23.15	32.14	32.14	33.33	33.33	28.85	28.85	62.50	62.50
Seychelles	SYC			NAT_TOTAL	20200603	1.00	1	0.00		0.00		0.00		0.00		0.00		0.00		3.00	2.00	0	1.00	0.00	0.00	2.00	1	2.00	2.00	0.00	0.00	0.00		0.00			11	0	23.15	23.15	32.14	32.14	33.33	33.33	28.85	28.85	62.50	62.50
Seychelles	SYC			NAT_TOTAL	20200604	1.00	1	0.00		0.00		0.00		0.00		0.00		0.00		3.00	2.00	0	1.00	0.00	0.00	2.00	1	2.00	2.00	0.00	0.00	0.00		0.00			11	0	23.15	23.15	32.14	32.14	33.33	33.33	28.85	28.85	62.50	62.50
Seychelles	SYC			NAT_TOTAL	20200605	1.00	1	0.00		0.00		0.00		0.00		0.00		0.00		3.00	2.00	0	1.00	0.00	0.00	2.00	1	2.00	2.00	0.00	0.00	0.00		0.00			11	0	23.15	23.15	32.14	32.14	33.33	33.33	28.85	28.85	62.50	62.50
Seychelles	SYC			NAT_TOTAL	20200606	1.00	1	0.00		0.00		0.00		0.00		0.00		0.00		3.00	2.00	0	1.00	0.00	0.00	2.00	1	2.00	2.00	0.00	0.00	0.00		0.00			11	0	23.15	23.15	32.14	32.14	33.33	33.33	28.85	28.85	62.50	62.50
Seychelles	SYC			NAT_TOTAL	20200607	1.00	1	0.00		0.00		0.00		0.00		0.00		0.00		3.00	2.00	0	1.00	0.00	0.00	2.00	1	2.00	2.00	0.00	0.00	0.00		0.00			11	0	23.15	23.15	32.14	32.14	33.33	33.33	28.85	28.85	62.50	62.50
Seychelles	SYC			NAT_TOTAL	20200608	1.00	1	0.00		0.00		0.00		0.00		0.00		0.00		3.00	2.00	0	1.00	0.00	0.00	2.00	1	2.00	2.00	0.00	0.00	0.00		0.00			11	0	23.15	23.15	32.14	32.14	33.33	33.33	28.85	28.85	62.50	62.50
Seychelles	SYC			NAT_TOTAL	20200609	1.00	1	0.00		0.00		0.00		0.00		0.00		0.00		3.00	2.00	0	1.00	0.00	0.00	2.00	1	2.00	2.00	0.00	0.00	0.00		0.00			11	0	23.15	23.15	32.14	32.14	33.33	33.33	28.85	28.85	62.50	62.50
Seychelles	SYC			NAT_TOTAL	20200610	1.00	1	0.00		0.00		0.00		0.00		0.00		0.00		3.00	2.00	0	1.00	0.00	0.00	2.00	1	2.00	2.00	0.00	0.00	0.00		0.00			11	0	23.15	23.15	32.14	32.14	33.33	33.33	28.85	28.85	62.50	62.50
Seychelles	SYC			NAT_TOTAL	20200611	1.00	1	0.00		0.00		0.00		0.00		0.00		0.00		3.00	2.00	0	1.00	0.00	0.00	2.00	1	2.00	2.00	0.00	0.00	0.00		0.00			11	0	23.15	23.15	32.14	32.14	33.33	33.33	28.85	28.85	62.50	62.50
Seychelles	SYC			NAT_TOTAL	20200612	1.00	1	0.00		0.00		0.00		0.00		0.00		0.00		3.00	2.00	0	1.00	0.00	0.00	2.00	1	2.00	2.00	0.00	0.00	0.00		0.00			11	0	23.15	23.15	32.14	32.14	33.33	33.33	28.85	28.85	62.50	62.50
Seychelles	SYC			NAT_TOTAL	20200613	1.00	1	0.00		0.00		0.00		0.00		0.00		0.00		3.00	2.00	0	1.00	0.00	0.00	2.00	1	2.00	2.00	0.00	0.00	0.00		0.00			11	0	23.15	23.15	32.14	32.14	33.33	33.33	28.85	28.85	62.50	62.50
Seychelles	SYC			NAT_TOTAL	20200614	1.00	1	0.00		0.00		0.00		0.00		0.00		0.00		3.00	2.00	0	1.00	0.00	0.00	2.00	1	2.00	2.00	0.00	0.00	0.00		0.00			11	0	23.15	23.15	32.14	32.14	33.33	33.33	28.85	28.85	62.50	62.50
Seychelles	SYC			NAT_TOTAL	20200615	1.00	1	0.00		0.00		0.00		0.00		0.00		0.00		3.00	2.00	0	1.00	0.00	0.00	2.00	1	2.00	2.00	0.00	0.00	1.00	1	0.00			11	0	23.15	23.15	32.14	32.14	35.00	35.00	30.77	30.77	62.50	62.50
Seychelles	SYC			NAT_TOTAL	20200616	1.00	1	0.00		0.00		0.00		0.00		0.00		0.00		3.00	2.00	0	1.00	0.00	0.00	2.00	1	2.00	2.00	0.00	0.00	1.00	1	0.00			11	0	23.15	23.15	32.14	32.14	35.00	35.00	30.77	30.77	62.50	62.50
Seychelles	SYC			NAT_TOTAL	20200617	1.00	1	0.00		0.00		0.00		0.00		0.00		0.00		3.00	2.00	0	1.00	0.00	0.00	2.00	1	2.00	2.00	0.00	0.00	1.00	1	0.00			11	0	23.15	23.15	32.14	32.14	35.00	35.00	30.77	30.77	62.50	62.50
Seychelles	SYC			NAT_TOTAL	20200618	1.00	1	0.00		0.00		0.00		0.00		0.00		0.00		3.00	2.00	0	1.00	0.00	0.00	2.00	1	2.00	2.00	0.00	0.00	1.00	1	0.00			11	0	23.15	23.15	32.14	32.14	35.00	35.00	30.77	30.77	62.50	62.50
Seychelles	SYC			NAT_TOTAL	20200619	1.00	1	0.00		0.00		0.00		0.00		0.00		0.00		3.00	2.00	0	1.00	0.00	0.00	2.00	1	2.00	2.00	0.00	0.00	1.00	1	0.00			11	0	23.15	23.15	32.14	32.14	35.00	35.00	30.77	30.77	62.50	62.50
Seychelles	SYC			NAT_TOTAL	20200620	1.00	1	0.00		0.00		0.00		0.00		0.00		0.00		3.00	2.00	0	1.00	0.00	0.00	2.00	1	2.00	2.00	0.00	0.00	1.00	1	0.00			11	0	23.15	23.15	32.14	32.14	35.00	35.00	30.77	30.77	62.50	62.50
Seychelles	SYC			NAT_TOTAL	20200621	1.00	1	0.00		0.00		0.00		0.00		0.00		0.00		3.00	2.00	0	1.00	0.00	0.00	2.00	1	2.00	2.00	0.00	0.00	1.00	1	0.00			11	0	23.15	23.15	32.14	32.14	35.00	35.00	30.77	30.77	62.50	62.50
Seychelles	SYC			NAT_TOTAL	20200622	1.00	1	0.00		0.00		0.00		0.00		0.00		0.00		3.00	2.00	0	1.00	0.00	0.00	2.00	1	2.00	2.00	0.00	0.00	1.00	1	0.00			11	0	23.15	23.15	32.14	32.14	35.00	35.00	30.77	30.77	62.50	62.50
Seychelles	SYC			NAT_TOTAL	20200623	1.00	1	0.00		0.00		0.00		0.00		0.00		0.00		3.00	2.00	0	1.00	0.00	0.00	2.00	1	2.00	2.00	0.00	0.00	1.00	1	0.00			11	0	23.15	23.15	32.14	32.14	35.00	35.00	30.77	30.77	62.50	62.50
Seychelles	SYC			NAT_TOTAL	20200624	1.00	1	0.00		0.00		0.00		0.00		0.00		0.00		3.00	2.00	0	1.00	0.00	0.00	2.00	1	2.00	2.00	0.00	0.00	1.00	1	0.00			11	0	23.15	23.15	32.14	32.14	35.00	35.00	30.77	30.77	62.50	62.50
Seychelles	SYC			NAT_TOTAL	20200625	1.00	1	0.00		0.00		0.00		0.00		0.00		0.00		3.00	2.00	0	1.00	0.00	0.00	2.00	1	2.00	2.00	0.00	0.00	1.00	1	0.00			11	0	23.15	23.15	32.14	32.14	35.00	35.00	30.77	30.77	62.50	62.50
Seychelles	SYC			NAT_TOTAL	20200626	1.00	1	0.00		0.00		0.00		0.00		0.00		0.00		3.00	2.00	0	1.00	0.00	0.00	2.00	1	2.00	2.00	0.00	0.00	1.00	1	0.00			11	0	23.15	23.15	32.14	32.14	35.00	35.00	30.77	30.77	62.50	62.50
Seychelles	SYC			NAT_TOTAL	20200627	1.00	1	0.00		0.00		0.00		0.00		0.00		0.00		3.00	2.00	0	1.00	0.00	0.00	2.00	1	2.00	2.00	0.00	0.00	1.00	1	0.00			20	0	23.15	23.15	32.14	32.14	35.00	35.00	30.77	30.77	62.50	62.50
Seychelles	SYC			NAT_TOTAL	20200628	1.00	1	0.00		0.00		0.00		0.00		0.00		0.00		3.00	2.00	0	1.00	0.00	0.00	2.00	1	2.00	2.00	0.00	0.00	1.00	1	0.00			70	0	23.15	23.15	32.14	32.14	35.00	35.00	30.77	30.77	62.50	62.50
Seychelles	SYC			NAT_TOTAL	20200629	1.00	1	0.00		0.00		0.00		0.00		0.00		0.00		3.00	2.00	0	1.00	0.00	0.00	2.00	1	2.00	2.00	0.00	0.00	1.00	1	0.00			77	0	23.15	23.15	32.14	32.14	35.00	35.00	30.77	30.77	62.50	62.50
Seychelles	SYC			NAT_TOTAL	20200630	1.00	1	0.00		0.00		0.00		0.00		0.00		0.00		3.00	2.00	0	1.00	0.00	0.00	2.00	1	2.00	2.00	0.00	0.00	1.00	1	0.00			81	0	23.15	23.15	32.14	32.14	35.00	35.00	30.77	30.77	62.50	62.50
Seychelles	SYC			NAT_TOTAL	20200701	1.00	1	0.00		0.00		0.00		0.00		0.00		0.00		3.00	2.00	0	1.00	0.00	0.00	2.00	1	2.00	2.00	0.00	0.00	1.00	1	0.00			81	0	23.15	23.15	32.14	32.14	35.00	35.00	30.77	30.77	62.50	62.50
Seychelles	SYC			NAT_TOTAL	20200702	1.00	1	0.00		0.00		0.00		0.00		0.00		0.00		3.00	2.00	0	1.00	0.00	0.00	2.00	1	2.00	2.00	0.00	0.00	1.00	1	0.00			81	0	23.15	23.15	32.14	32.14	35.00	35.00	30.77	30.77	62.50	62.50
Seychelles	SYC			NAT_TOTAL	20200703	1.00	1	0.00		0.00		0.00		0.00		0.00		0.00		3.00	2.00	0	1.00	0.00	0.00	2.00	1	2.00	2.00	0.00	0.00	1.00	1	0.00			81	0	23.15	23.15	32.14	32.14	35.00	35.00	30.77	30.77	62.50	62.50
Seychelles	SYC			NAT_TOTAL	20200704	1.00	1	0.00		0.00		0.00		0.00		0.00		0.00		3.00	2.00	0	1.00	0.00	0.00	2.00	1	2.00	2.00	0.00	0.00	1.00	1	0.00			81	0	23.15	23.15	32.14	32.14	35.00	35.00	30.77	30.77	62.50	62.50
Seychelles	SYC			NAT_TOTAL	20200705	1.00	1	0.00		0.00		0.00		0.00		0.00		0.00		3.00	2.00	0	1.00	0.00	0.00	2.00	1	2.00	2.00	0.00	0.00	1.00	1	0.00			81	0	23.15	23.15	32.14	32.14	35.00	35.00	30.77	30.77	62.50	62.50
Seychelles	SYC			NAT_TOTAL	20200706	1.00	1	0.00		0.00		0.00		0.00		0.00		0.00		3.00	2.00	0	1.00	0.00	0.00	2.00	1	2.00	2.00	0.00	0.00	1.00	1	0.00			81	0	23.15	23.15	32.14	32.14	35.00	35.00	30.77	30.77	62.50	62.50
Seychelles	SYC			NAT_TOTAL	20200707	1.00	1	0.00		0.00		0.00		0.00		0.00		0.00		3.00	2.00	0	1.00	0.00	0.00	2.00	1	2.00	2.00	0.00	0.00	1.00	1	0.00			81	0	23.15	23.15	32.14	32.14	35.00	35.00	30.77	30.77	62.50	62.50
Seychelles	SYC			NAT_TOTAL	20200708	1.00	1	0.00		0.00		0.00		0.00		0.00		0.00		3.00	2.00	0	1.00	0.00	0.00	2.00	1	2.00	2.00	0.00	0.00	1.00	1	0.00			91	0	23.15	23.15	32.14	32.14	35.00	35.00	30.77	30.77	62.50	62.50
Seychelles	SYC			NAT_TOTAL	20200709	1.00	1	0.00		0.00		0.00		0.00		0.00		0.00		3.00	2.00	0	1.00	0.00	0.00	2.00	1	2.00	2.00	0.00	0.00	1.00	1	0.00			94	0	23.15	23.15	32.14	32.14	35.00	35.00	30.77	30.77	62.50	62.50
Seychelles	SYC			NAT_TOTAL	20200710	1.00	1	0.00		0.00		0.00		0.00		0.00		0.00		3.00	2.00	0	1.00	0.00	0.00	2.00	1	2.00	2.00	0.00	0.00	1.00	1	0.00			100	0	23.15	23.15	32.14	32.14	35.00	35.00	30.77	30.77	62.50	62.50
Seychelles	SYC			NAT_TOTAL	20200711	1.00	1	0.00		0.00		0.00		0.00		0.00		0.00		3.00	2.00	0	1.00	0.00	0.00	2.00	1	2.00	2.00	0.00	0.00	1.00	1	0.00			100	0	23.15	23.15	32.14	32.14	35.00	35.00	30.77	30.77	62.50	62.50
Seychelles	SYC			NAT_TOTAL	20200712	1.00	1	0.00		0.00		0.00		0.00		0.00		0.00		3.00	2.00	0	1.00	0.00	0.00	2.00	1	2.00	2.00	0.00	0.00	1.00	1	0.00			100	0	23.15	23.15	32.14	32.14	35.00	35.00	30.77	30.77	62.50	62.50
Seychelles	SYC			NAT_TOTAL	20200713	1.00	1	0.00		0.00		0.00		0.00		0.00		0.00		3.00	2.00	0	1.00	0.00	0.00	2.00	1	2.00	2.00	0.00	0.00	1.00	1	0.00			100	0	23.15	23.15	32.14	32.14	35.00	35.00	30.77	30.77	62.50	62.50
Seychelles	SYC			NAT_TOTAL	20200714	1.00	1	0.00		0.00		0.00		0.00		0.00		0.00		3.00	2.00	0	1.00	0.00	0.00	2.00	1	2.00	2.00	0.00	0.00	1.00	1	0.00			100	0	23.15	23.15	32.14	32.14	35.00	35.00	30.77	30.77	62.50	62.50
Seychelles	SYC			NAT_TOTAL	20200715	1.00	1	0.00		0.00		0.00		0.00		0.00		0.00		3.00	2.00	0	1.00	0.00	0.00	2.00	1	2.00	2.00	0.00	0.00	1.00	1	0.00			100	0	23.15	23.15	32.14	32.14	35.00	35.00	30.77	30.77	62.50	62.50
Seychelles	SYC			NAT_TOTAL	20200716	1.00	1	0.00		0.00		0.00		0.00		0.00		0.00		3.00	2.00	0	1.00	0.00	0.00	2.00	1	2.00	2.00	0.00	0.00	1.00	1	0.00			108	0	23.15	23.15	32.14	32.14	35.00	35.00	30.77	30.77	62.50	62.50
Seychelles	SYC			NAT_TOTAL	20200717	1.00	1	0.00		0.00		0.00		0.00		0.00		0.00		3.00	2.00	0	1.00	0.00	0.00	2.00	1	2.00	2.00	0.00	0.00	1.00	1	0.00			108	0	23.15	23.15	32.14	32.14	35.00	35.00	30.77	30.77	62.50	62.50
Seychelles	SYC			NAT_TOTAL	20200718	1.00	1	0.00		0.00		0.00		0.00		0.00		0.00		3.00	2.00	0	1.00	0.00	0.00	2.00	1	2.00	2.00	0.00	0.00	1.00	1	0.00			108	0	23.15	23.15	32.14	32.14	35.00	35.00	30.77	30.77	62.50	62.50
Seychelles	SYC			NAT_TOTAL	20200719	1.00	1	0.00		0.00		0.00		0.00		0.00		0.00		3.00	2.00	0	1.00	0.00	0.00	2.00	1	2.00	2.00	0.00	0.00	1.00	1	0.00			108	0	23.15	23.15	32.14	32.14	35.00	35.00	30.77	30.77	62.50	62.50
Seychelles	SYC			NAT_TOTAL	20200720	1.00	1	0.00		0.00		0.00		0.00		0.00		0.00		3.00	2.00	0	1.00	0.00	0.00	2.00	1	2.00	2.00	0.00	0.00	1.00	1	0.00			108	0	23.15	23.15	32.14	32.14	35.00	35.00	30.77	30.77	62.50	62.50
Seychelles	SYC			NAT_TOTAL	20200721	1.00	1	0.00		0.00		0.00		0.00		0.00		0.00		3.00	2.00	0	1.00	0.00	0.00	2.00	1	2.00	2.00	0.00	0.00	1.00	1	0.00			108	0	23.15	23.15	32.14	32.14	35.00	35.00	30.77	30.77	62.50	62.50
Seychelles	SYC			NAT_TOTAL	20200722	1.00	1	0.00		0.00		0.00		0.00		0.00		0.00		3.00	2.00	0	1.00	0.00	0.00	2.00	1	2.00	2.00	0.00	0.00	1.00	1	0.00			108	0	23.15	23.15	32.14	32.14	35.00	35.00	30.77	30.77	62.50	62.50
Seychelles	SYC			NAT_TOTAL	20200723	1.00	1	0.00		0.00		0.00		0.00		0.00		0.00		3.00	2.00	0	1.00	0.00	0.00	2.00	1	2.00	2.00	0.00	0.00	1.00	1	0.00			108	0	23.15	23.15	32.14	32.14	35.00	35.00	30.77	30.77	62.50	62.50
Seychelles	SYC			NAT_TOTAL	20200724	1.00	1	0.00		0.00		0.00		0.00		0.00		0.00		3.00	2.00	0	1.00	0.00	0.00	2.00	1	2.00	2.00	0.00	0.00	1.00	1	0.00			108	0	23.15	23.15	32.14	32.14	35.00	35.00	30.77	30.77	62.50	62.50
Seychelles	SYC			NAT_TOTAL	20200725	1.00	1	0.00		0.00		0.00		0.00		0.00		0.00		3.00	2.00	0	1.00	0.00	0.00	2.00	1	2.00	2.00	0.00	0.00	1.00	1	0.00			114	0	23.15	23.15	32.14	32.14	35.00	35.00	30.77	30.77	62.50	62.50
Seychelles	SYC			NAT_TOTAL	20200726	1.00	1	0.00		0.00		0.00		0.00		0.00		0.00		3.00	2.00	0	1.00	0.00	0.00	2.00	1	2.00	2.00	0.00	0.00	1.00	1	0.00			114	0	23.15	23.15	32.14	32.14	35.00	35.00	30.77	30.77	62.50	62.50
Seychelles	SYC			NAT_TOTAL	20200727	1.00	1	0.00		0.00		0.00		0.00		0.00		0.00		3.00	2.00	0	1.00	0.00	0.00	2.00	1	2.00	2.00	0.00	0.00	1.00	1	0.00			114	0	23.15	23.15	32.14	32.14	35.00	35.00	30.77	30.77	62.50	62.50
Seychelles	SYC			NAT_TOTAL	20200728	1.00	1	0.00		0.00		0.00		0.00		0.00		0.00		3.00	2.00	0	1.00	0.00	0.00	2.00	1	2.00	2.00	0.00	0.00	1.00	1	0.00			114	0	23.15	23.15	32.14	32.14	35.00	35.00	30.77	30.77	62.50	62.50
Seychelles	SYC			NAT_TOTAL	20200729	1.00	1	0.00		0.00		0.00		0.00		0.00		0.00		3.00	2.00	0	1.00	0.00	0.00	2.00	1	2.00	2.00	0.00	0.00	1.00	1	0.00			114	0	23.15	23.15	32.14	32.14	35.00	35.00	30.77	30.77	62.50	62.50
Seychelles	SYC			NAT_TOTAL	20200730	1.00	1	0.00		0.00		0.00		0.00		0.00		0.00		3.00	2.00	0	1.00	0.00	0.00	2.00	1	2.00	2.00	0.00	0.00	1.00	1	0.00			114	0	23.15	23.15	32.14	32.14	35.00	35.00	30.77	30.77	62.50	62.50
Seychelles	SYC			NAT_TOTAL	20200731	1.00	1	0.00		0.00		0.00		0.00		0.00		0.00		3.00	2.00	0	1.00	0.00	0.00	2.00	1	2.00	2.00	0.00	0.00	1.00	1	0.00			114	0	23.15	23.15	32.14	32.14	35.00	35.00	30.77	30.77	62.50	62.50
Seychelles	SYC			NAT_TOTAL	20200801	1.00	1	0.00		0.00		0.00		0.00		0.00		0.00		3.00	2.00	0	1.00	0.00	0.00	2.00	1	2.00	2.00	0.00	0.00	1.00	1	0.00			114	0	23.15	23.15	32.14	32.14	35.00	35.00	30.77	30.77	62.50	62.50
Seychelles	SYC			NAT_TOTAL	20200802	1.00	1	0.00		0.00		0.00		0.00		0.00		0.00		3.00	2.00	0	1.00	0.00	0.00	2.00	1	2.00	2.00	0.00	0.00	1.00	1	0.00			114	0	23.15	23.15	32.14	32.14	35.00	35.00	30.77	30.77	62.50	62.50
Seychelles	SYC			NAT_TOTAL	20200803	1.00	1	0.00		0.00		0.00		0.00		0.00		0.00		3.00	2.00	0	1.00	0.00	0.00	2.00	1	2.00	2.00	0.00	0.00	1.00	1	0.00			114	0	23.15	23.15	32.14	32.14	35.00	35.00	30.77	30.77	62.50	62.50
Seychelles	SYC			NAT_TOTAL	20200804	1.00	1	0.00		0.00		0.00		0.00		0.00		0.00		3.00	2.00	0	1.00	0.00	0.00	2.00	1	2.00	2.00	0.00	0.00	1.00	1	0.00			114	0	23.15	23.15	32.14	32.14	35.00	35.00	30.77	30.77	62.50	62.50
Seychelles	SYC			NAT_TOTAL	20200805	1.00	1	0.00		0.00		0.00		0.00		0.00		0.00		3.00	2.00	0	1.00	0.00	0.00	2.00	1	2.00	2.00	0.00	0.00	1.00	1	0.00			126	0	23.15	23.15	32.14	32.14	35.00	35.00	30.77	30.77	62.50	62.50
Seychelles	SYC			NAT_TOTAL	20200806	1.00	1	0.00		0.00		0.00		0.00		0.00		0.00		3.00	2.00	0	1.00	0.00	0.00	2.00	1	2.00	2.00	0.00	0.00	1.00	1	0.00			126	0	23.15	23.15	32.14	32.14	35.00	35.00	30.77	30.77	62.50	62.50
Seychelles	SYC			NAT_TOTAL	20200807	1.00	1	0.00		0.00		0.00		0.00		0.00		0.00		3.00	2.00	0	1.00	0.00	0.00	2.00	1	2.00	2.00	0.00	0.00	1.00	1	0.00			126	0	23.15	23.15	32.14	32.14	35.00	35.00	30.77	30.77	62.50	62.50
Seychelles	SYC			NAT_TOTAL	20200808	1.00	1	0.00		0.00		0.00		0.00		0.00		0.00		3.00	2.00	0	1.00	0.00	0.00	2.00	1	2.00	2.00	0.00	0.00	1.00	1	0.00			126	0	23.15	23.15	32.14	32.14	35.00	35.00	30.77	30.77	62.50	62.50
Seychelles	SYC			NAT_TOTAL	20200809	1.00	1	0.00		0.00		0.00		0.00		0.00		0.00		3.00	2.00	0	1.00	0.00	0.00	2.00	1	2.00	2.00	0.00	0.00	1.00	1	0.00			126	0	23.15	23.15	32.14	32.14	35.00	35.00	30.77	30.77	62.50	62.50
Seychelles	SYC			NAT_TOTAL	20200810	1.00	1	0.00		0.00		4.00	1	0.00		0.00		0.00		3.00	2.00	0	1.00	0.00	0.00	2.00	1	2.00	2.00	0.00	0.00	1.00	1	0.00			126	0	34.26	34.26	46.43	46.43	41.67	41.67	38.46	38.46	62.50	62.50
Seychelles	SYC			NAT_TOTAL	20200811	1.00	1	0.00		0.00		4.00	1	0.00		0.00		0.00		3.00	2.00	0	1.00	0.00	0.00	2.00	1	2.00	2.00	0.00	0.00	1.00	1	0.00			127	0	34.26	34.26	46.43	46.43	41.67	41.67	38.46	38.46	62.50	62.50
Seychelles	SYC			NAT_TOTAL	20200812	1.00	1	0.00		0.00		4.00	1	0.00		0.00		0.00		3.00	2.00	0	1.00	0.00	0.00	2.00	1	2.00	2.00	0.00	0.00	1.00	1	0.00			127	0	34.26	34.26	46.43	46.43	41.67	41.67	38.46	38.46	62.50	62.50
Seychelles	SYC			NAT_TOTAL	20200813	1.00	1	0.00		0.00		4.00	1	0.00		0.00		0.00		3.00	2.00	0	1.00	0.00	0.00	2.00	1	2.00	2.00	0.00	0.00	1.00	1	0.00			127	0	34.26	34.26	46.43	46.43	41.67	41.67	38.46	38.46	62.50	62.50
Seychelles	SYC			NAT_TOTAL	20200814	1.00	1	0.00		0.00		4.00	1	0.00		0.00		0.00		3.00	2.00	0	1.00	0.00	0.00	2.00	1	2.00	2.00	0.00	0.00	1.00	1	0.00			127	0	34.26	34.26	46.43	46.43	41.67	41.67	38.46	38.46	62.50	62.50
Seychelles	SYC			NAT_TOTAL	20200815	1.00	1	0.00		0.00		4.00	1	0.00		0.00		0.00		3.00	2.00	0	1.00	0.00	0.00	2.00	1	2.00	2.00	0.00	0.00	1.00	1	0.00			127	0	34.26	34.26	46.43	46.43	41.67	41.67	38.46	38.46	62.50	62.50
Seychelles	SYC			NAT_TOTAL	20200816	1.00	1	0.00		0.00		4.00	1	0.00		0.00		0.00		3.00	2.00	0	1.00	0.00	0.00	2.00	1	2.00	2.00	0.00	0.00	1.00	1	0.00			127	0	34.26	34.26	46.43	46.43	41.67	41.67	38.46	38.46	62.50	62.50
Seychelles	SYC			NAT_TOTAL	20200817	1.00	1	0.00		0.00		4.00	1	0.00		0.00		0.00		3.00	2.00	0	1.00	0.00	0.00	2.00	1	2.00	2.00	0.00	0.00	1.00	1	0.00			127	0	34.26	34.26	46.43	46.43	41.67	41.67	38.46	38.46	62.50	62.50
Seychelles	SYC			NAT_TOTAL	20200818	1.00	1	0.00		0.00		4.00	1	0.00		0.00		0.00		3.00	2.00	0	1.00	0.00	0.00	2.00	1	2.00	2.00	0.00	0.00	1.00	1	0.00			127	0	34.26	34.26	46.43	46.43	41.67	41.67	38.46	38.46	62.50	62.50
Seychelles	SYC			NAT_TOTAL	20200819	1.00	1	0.00		0.00		4.00	1	0.00		0.00		0.00		3.00	2.00	0	1.00	0.00	0.00	2.00	1	2.00	2.00	0.00	0.00	1.00	1	0.00			132	0	34.26	34.26	46.43	46.43	41.67	41.67	38.46	38.46	62.50	62.50
Seychelles	SYC			NAT_TOTAL	20200820	1.00	1	0.00		0.00		4.00	1	0.00		0.00		0.00		3.00	2.00	0	1.00	0.00	0.00	2.00	1	2.00	2.00	0.00	0.00	1.00	1	0.00			132	0	34.26	34.26	46.43	46.43	41.67	41.67	38.46	38.46	62.50	62.50
Seychelles	SYC			NAT_TOTAL	20200821	1.00	1	0.00		0.00		4.00	1	0.00		0.00		0.00		3.00	2.00	0	1.00	0.00	0.00	2.00	1	2.00	2.00	0.00	0.00	1.00	1	0.00			132	0	34.26	34.26	46.43	46.43	41.67	41.67	38.46	38.46	62.50	62.50
Seychelles	SYC			NAT_TOTAL	20200822	1.00	1	0.00		0.00		4.00	1	0.00		0.00		0.00		3.00	2.00	0	1.00	0.00	0.00	2.00	1	2.00	2.00	0.00	0.00	1.00	1	0.00			132	0	34.26	34.26	46.43	46.43	41.67	41.67	38.46	38.46	62.50	62.50
Seychelles	SYC			NAT_TOTAL	20200823	1.00	1	0.00		0.00		4.00	1	0.00		0.00		0.00		3.00	2.00	0	1.00	0.00	0.00	2.00	1	2.00	2.00	0.00	0.00	1.00	1	0.00			132	0	34.26	34.26	46.43	46.43	41.67	41.67	38.46	38.46	62.50	62.50
Seychelles	SYC			NAT_TOTAL	20200824	1.00	1	0.00		0.00		4.00	1	0.00		0.00		0.00		3.00	2.00	0	1.00	0.00	0.00	2.00	1	2.00	2.00	0.00	0.00	1.00	1	0.00			132	0	34.26	34.26	46.43	46.43	41.67	41.67	38.46	38.46	62.50	62.50
Seychelles	SYC			NAT_TOTAL	20200825	1.00	1	0.00		0.00		4.00	1	0.00		0.00		0.00		3.00	2.00	0	1.00	0.00	0.00	2.00	1	2.00	2.00	0.00	0.00	1.00	1	0.00			136	0	34.26	34.26	46.43	46.43	41.67	41.67	38.46	38.46	62.50	62.50
Seychelles	SYC			NAT_TOTAL	20200826	1.00	1	0.00		0.00		4.00	1	0.00		0.00		0.00		3.00	2.00	0	1.00	0.00	0.00	2.00	1	2.00	2.00	0.00	0.00	1.00	1	0.00			136	0	34.26	34.26	46.43	46.43	41.67	41.67	38.46	38.46	62.50	62.50
Seychelles	SYC			NAT_TOTAL	20200827	1.00	1	0.00		0.00		4.00	1	0.00		0.00		0.00		3.00	2.00	0	1.00	0.00	0.00	2.00	1	2.00	2.00	0.00	0.00	1.00	1	0.00			136	0	34.26	34.26	46.43	46.43	41.67	41.67	38.46	38.46	62.50	62.50
Seychelles	SYC			NAT_TOTAL	20200828	1.00	1	0.00		0.00		4.00	1	0.00		0.00		0.00		3.00	2.00	0	1.00	0.00	0.00	2.00	1	2.00	2.00	0.00	0.00	1.00	1	0.00			136	0	34.26	34.26	46.43	46.43	41.67	41.67	38.46	38.46	62.50	62.50
Seychelles	SYC			NAT_TOTAL	20200829	1.00	1	0.00		0.00		4.00	1	0.00		0.00		0.00		3.00	2.00	0	1.00	0.00	0.00	2.00	1	2.00	2.00	0.00	0.00	1.00	1	0.00			136	0	34.26	34.26	46.43	46.43	41.67	41.67	38.46	38.46	62.50	62.50
Seychelles	SYC			NAT_TOTAL	20200830	1.00	1	0.00		0.00		4.00	1	0.00		0.00		0.00		3.00	2.00	0	1.00	0.00	0.00	2.00	1	2.00	2.00	0.00	0.00	1.00	1	0.00			136	0	34.26	34.26	46.43	46.43	41.67	41.67	38.46	38.46	62.50	62.50
Seychelles	SYC			NAT_TOTAL	20200831	1.00	1	0.00		0.00		4.00	1	0.00		0.00		0.00		3.00	2.00	0	1.00	0.00	0.00	2.00	1	2.00	2.00	0.00	0.00	1.00	1	0.00			136	0	34.26	34.26	46.43	46.43	41.67	41.67	38.46	38.46	62.50	62.50
Seychelles	SYC			NAT_TOTAL	20200901	1.00	1	0.00		0.00		4.00	1	0.00		0.00		0.00		3.00	2.00	0	1.00	0.00	0.00	2.00	1	2.00	2.00	0.00	0.00	1.00	1	0.00			136	0	34.26	34.26	46.43	46.43	41.67	41.67	38.46	38.46	62.50	62.50
Seychelles	SYC			NAT_TOTAL	20200902	1.00	1	0.00		0.00		4.00	1	0.00		0.00		0.00		3.00	2.00	0	1.00	0.00	0.00	2.00	1	2.00	2.00	0.00	0.00	1.00	1	0.00			136	0	34.26	34.26	46.43	46.43	41.67	41.67	38.46	38.46	62.50	62.50
Seychelles	SYC			NAT_TOTAL	20200903	1.00	1	0.00		0.00		4.00	1	0.00		0.00		0.00		3.00	2.00	0	1.00	0.00	0.00	2.00	1	2.00	2.00	0.00	0.00	1.00	1	0.00			136	0	34.26	34.26	46.43	46.43	41.67	41.67	38.46	38.46	62.50	62.50
Seychelles	SYC			NAT_TOTAL	20200904	1.00	1	0.00		0.00		4.00	1	0.00		0.00		0.00		3.00	2.00	0	1.00	0.00	0.00	2.00	1	2.00	2.00	0.00	0.00	1.00	1	0.00			136	0	34.26	34.26	46.43	46.43	41.67	41.67	38.46	38.46	62.50	62.50
Seychelles	SYC			NAT_TOTAL	20200905	1.00	1	0.00		0.00		4.00	1	0.00		0.00		0.00		3.00	2.00	0	1.00	0.00	0.00	2.00	1	2.00	2.00	0.00	0.00	1.00	1	0.00			136	0	34.26	34.26	46.43	46.43	41.67	41.67	38.46	38.46	62.50	62.50
Seychelles	SYC			NAT_TOTAL	20200906	1.00	1	0.00		0.00		4.00	1	0.00		0.00		0.00		3.00	2.00	0	1.00	0.00	0.00	2.00	1	2.00	2.00	0.00	0.00	1.00	1	0.00			136	0	34.26	34.26	46.43	46.43	41.67	41.67	38.46	38.46	62.50	62.50
Seychelles	SYC			NAT_TOTAL	20200907	1.00	1	0.00		0.00		4.00	1	0.00		0.00		0.00		3.00	2.00	0	1.00	0.00	0.00	2.00	1	2.00	2.00	0.00	0.00	1.00	1	0.00			137	0	34.26	34.26	46.43	46.43	41.67	41.67	38.46	38.46	62.50	62.50
Seychelles	SYC			NAT_TOTAL	20200908	1.00	1	0.00		0.00		4.00	1	0.00		0.00		0.00		3.00	2.00	0	1.00	0.00	0.00	2.00	1	2.00	2.00	0.00	0.00	1.00	1	0.00			137	0	34.26	34.26	46.43	46.43	41.67	41.67	38.46	38.46	62.50	62.50
Seychelles	SYC			NAT_TOTAL	20200909	1.00	1	0.00		0.00		4.00	1	0.00		0.00		0.00		3.00	2.00	0	1.00	0.00	0.00	2.00	1	2.00	2.00	0.00	0.00	1.00	1	0.00			137	0	34.26	34.26	46.43	46.43	41.67	41.67	38.46	38.46	62.50	62.50
Seychelles	SYC			NAT_TOTAL	20200910	1.00	1	0.00		0.00		4.00	1	0.00		0.00		0.00		3.00	2.00	0	1.00	0.00	0.00	2.00	1	2.00	2.00	0.00	0.00	1.00	1	0.00			137	0	34.26	34.26	46.43	46.43	41.67	41.67	38.46	38.46	62.50	62.50
Seychelles	SYC			NAT_TOTAL	20200911	1.00	1	0.00		0.00		4.00	1	0.00		0.00		0.00		3.00	2.00	0	1.00	0.00	0.00	2.00	1	2.00	2.00	0.00	0.00	1.00	1	0.00			138	0	34.26	34.26	46.43	46.43	41.67	41.67	38.46	38.46	62.50	62.50
