## Supplementary material for "COVID-19 Time-varying Reproduction Numbers Worldwide: An Empirical Analysis of Mandatory and Voluntary Social Distancing": Replication package: OxCGRT.csv (part 18 of 24)

CountryName	CountryCode	RegionName	RegionCode	Jurisdiction	Date	C1_School closing	C1_Flag	C2_Workplace closing	C2_Flag	C3_Cancel public events	C3_Flag	C4_Restrictions on gatherings	C4_Flag	C5_Close public transport	C5_Flag	C6_Stay at home requirements	C6_Flag	C7_Restrictions on internal movement	C7_Flag	C8_International travel controls	E1_Income support	E1_Flag	E2_Debt/contract relief	E3_Fiscal measures	E4_International support	H1_Public information campaigns	H1_Flag	H2_Testing policy	H3_Contact tracing	H4_Emergency investment in healthcare	H5_Investment in vaccines	H6_Facial Coverings	H6_Flag	H7_Vaccination policy	H7_Flag	M1_Wildcard	ConfirmedCases	ConfirmedDeaths	StringencyIndex	StringencyIndexForDisplay	StringencyLegacyIndex	StringencyLegacyIndexForDisplay	GovernmentResponseIndex	GovernmentResponseIndexForDisplay	ContainmentHealthIndex	ContainmentHealthIndexForDisplay	EconomicSupportIndex	EconomicSupportIndexForDisplay
Seychelles	SYC			NAT_TOTAL	20200912	1.00	1	0.00		0.00		4.00	1	0.00		0.00		0.00		3.00	2.00	0	1.00	0.00	0.00	2.00	1	2.00	2.00	0.00	0.00	1.00	1	0.00			139	0	34.26	34.26	46.43	46.43	41.67	41.67	38.46	38.46	62.50	62.50
Seychelles	SYC			NAT_TOTAL	20200913	1.00	1	0.00		0.00		4.00	1	0.00		0.00		0.00		3.00	2.00	0	1.00	0.00	0.00	2.00	1	2.00	2.00	0.00	0.00	1.00	1	0.00			139	0	34.26	34.26	46.43	46.43	41.67	41.67	38.46	38.46	62.50	62.50
Seychelles	SYC			NAT_TOTAL	20200914	1.00	1	0.00		0.00		4.00	1	0.00		0.00		0.00		3.00	2.00	0	1.00	0.00	0.00	2.00	1	2.00	2.00	0.00	0.00	3.00	1	0.00			140	0	34.26	34.26	46.43	46.43	45.00	45.00	42.31	42.31	62.50	62.50
Seychelles	SYC			NAT_TOTAL	20200915	1.00	1	0.00		0.00		4.00	1	0.00		0.00		0.00		3.00	2.00	0	1.00	0.00	0.00	2.00	1	2.00	2.00	0.00	0.00	3.00	1	0.00			140	0	34.26	34.26	46.43	46.43	45.00	45.00	42.31	42.31	62.50	62.50
Seychelles	SYC			NAT_TOTAL	20200916	1.00	1	0.00		0.00		4.00	1	0.00		0.00		0.00		3.00	2.00	0	1.00	0.00	0.00	2.00	1	2.00	2.00	0.00	0.00	3.00	1	0.00			140	0	34.26	34.26	46.43	46.43	45.00	45.00	42.31	42.31	62.50	62.50
Seychelles	SYC			NAT_TOTAL	20200917	1.00	1	0.00		0.00		4.00	1	0.00		0.00		0.00		3.00	2.00	0	1.00	0.00	0.00	2.00	1	2.00	2.00	0.00	0.00	3.00	1	0.00			141	0	34.26	34.26	46.43	46.43	45.00	45.00	42.31	42.31	62.50	62.50
Seychelles	SYC			NAT_TOTAL	20200918	1.00	1	0.00		0.00		4.00	1	0.00		0.00		0.00		3.00	2.00	0	1.00	0.00	0.00	2.00	1	2.00	2.00	0.00	0.00	3.00	1	0.00			141	0	34.26	34.26	46.43	46.43	45.00	45.00	42.31	42.31	62.50	62.50
Seychelles	SYC			NAT_TOTAL	20200919	1.00	1	0.00		0.00		4.00	1	0.00		0.00		0.00		3.00	2.00	0	1.00	0.00	0.00	2.00	1	2.00	2.00	0.00	0.00	3.00	1	0.00			141	0	34.26	34.26	46.43	46.43	45.00	45.00	42.31	42.31	62.50	62.50
Seychelles	SYC			NAT_TOTAL	20200920	1.00	1	0.00		0.00		4.00	1	0.00		0.00		0.00		3.00	2.00	0	1.00	0.00	0.00	2.00	1	2.00	2.00	0.00	0.00	3.00	1	0.00			141	0	34.26	34.26	46.43	46.43	45.00	45.00	42.31	42.31	62.50	62.50
Seychelles	SYC			NAT_TOTAL	20200921	1.00	1	0.00		0.00		4.00	1	0.00		0.00		0.00		3.00	2.00	0	1.00	0.00	0.00	2.00	1	2.00	2.00	0.00	0.00	3.00	1	0.00			143	0	34.26	34.26	46.43	46.43	45.00	45.00	42.31	42.31	62.50	62.50
Seychelles	SYC			NAT_TOTAL	20200922	1.00	1	0.00		1.00	1	4.00	1	0.00		0.00		0.00		3.00	2.00	0	1.00	0.00	0.00	2.00	1	2.00	2.00	0.00	0.00	3.00	1	0.00			143	0	39.81	39.81	46.43	46.43	48.33	48.33	46.15	46.15	62.50	62.50
Seychelles	SYC			NAT_TOTAL	20200923	1.00	1	0.00		1.00	1	4.00	1	0.00		0.00		0.00		3.00	2.00	0	1.00	0.00	0.00	2.00	1	2.00	2.00	0.00	0.00	3.00	1	0.00			143	0	39.81	39.81	46.43	46.43	48.33	48.33	46.15	46.15	62.50	62.50
Seychelles	SYC			NAT_TOTAL	20200924	1.00	1	0.00		1.00	1	4.00	1	0.00		0.00		0.00		3.00	2.00	0	1.00	0.00	0.00	2.00	1	2.00	2.00	0.00	0.00	3.00	1	0.00			143	0	39.81	39.81	46.43	46.43	48.33	48.33	46.15	46.15	62.50	62.50
Seychelles	SYC			NAT_TOTAL	20200925	1.00	1	0.00		1.00	1	4.00	1	0.00		0.00		0.00		3.00	2.00	0	1.00	0.00	0.00	2.00	1	2.00	2.00	0.00	0.00	3.00	1	0.00			143	0	39.81	39.81	46.43	46.43	48.33	48.33	46.15	46.15	62.50	62.50
Seychelles	SYC			NAT_TOTAL	20200926	1.00	1	0.00		1.00	1	4.00	1	0.00		0.00		0.00		3.00	2.00	0	1.00	0.00	0.00	2.00	1	2.00	2.00	0.00	0.00	3.00	1	0.00			143	0	39.81	39.81	46.43	46.43	48.33	48.33	46.15	46.15	62.50	62.50
Seychelles	SYC			NAT_TOTAL	20200927	1.00	1	0.00		1.00	1	4.00	1	0.00		0.00		0.00		3.00	2.00	0	1.00	0.00	0.00	2.00	1	2.00	2.00	0.00	0.00	3.00	1	0.00			143	0	39.81	39.81	46.43	46.43	48.33	48.33	46.15	46.15	62.50	62.50
Seychelles	SYC			NAT_TOTAL	20200928	1.00	1	0.00		1.00	1	4.00	1	0.00		0.00		0.00		3.00	2.00	0	1.00	0.00	0.00	2.00	1	2.00	2.00	0.00	0.00	3.00	1	0.00			143	0	39.81	39.81	46.43	46.43	48.33	48.33	46.15	46.15	62.50	62.50
Seychelles	SYC			NAT_TOTAL	20200929	1.00	1	0.00		1.00	1	4.00	1	0.00		0.00		0.00		3.00	2.00	0	1.00	0.00	0.00	2.00	1	2.00	2.00	0.00	0.00	3.00	1	0.00			143	0	39.81	39.81	46.43	46.43	48.33	48.33	46.15	46.15	62.50	62.50
Seychelles	SYC			NAT_TOTAL	20200930	1.00	1	0.00		1.00	1	4.00	1	0.00		0.00		0.00		3.00	2.00	0	1.00	0.00	0.00	2.00	1	2.00	2.00	0.00	0.00	3.00	1	0.00			144	0	39.81	39.81	46.43	46.43	48.33	48.33	46.15	46.15	62.50	62.50
Seychelles	SYC			NAT_TOTAL	20201001	1.00	1	0.00		1.00	1	4.00	1	0.00		0.00		0.00		3.00	2.00	0	1.00	0.00	0.00	2.00	1	2.00	2.00	0.00	0.00	3.00	1	0.00			144	0	39.81	39.81	46.43	46.43	48.33	48.33	46.15	46.15	62.50	62.50
Seychelles	SYC			NAT_TOTAL	20201002	1.00	1	0.00		1.00	1	4.00	1	0.00		0.00		0.00		3.00	2.00	0	1.00	0.00	0.00	2.00	1	2.00	2.00	0.00	0.00	3.00	1	0.00			145	0	39.81	39.81	46.43	46.43	48.33	48.33	46.15	46.15	62.50	62.50
Seychelles	SYC			NAT_TOTAL	20201003	1.00	1	0.00		1.00	1	4.00	1	0.00		0.00		0.00		3.00	2.00	0	1.00	0.00	0.00	2.00	1	2.00	2.00	0.00	0.00	3.00	1	0.00			146	0	39.81	39.81	46.43	46.43	48.33	48.33	46.15	46.15	62.50	62.50
Seychelles	SYC			NAT_TOTAL	20201004	1.00	1	0.00		1.00	1	4.00	1	0.00		0.00		0.00		3.00	2.00	0	1.00	0.00	0.00	2.00	1	2.00	2.00	0.00	0.00	3.00	1	0.00			146	0	39.81	39.81	46.43	46.43	48.33	48.33	46.15	46.15	62.50	62.50
Seychelles	SYC			NAT_TOTAL	20201005	1.00	1	0.00		1.00	1	4.00	1	0.00		0.00		0.00		3.00	2.00	0	1.00	0.00	0.00	2.00	1	2.00	2.00	0.00	0.00	3.00	1	0.00			146	0	39.81	39.81	46.43	46.43	48.33	48.33	46.15	46.15	62.50	62.50
Seychelles	SYC			NAT_TOTAL	20201006	1.00	1	0.00		1.00	1	4.00	1	0.00		0.00		0.00		3.00	2.00	0	1.00	0.00	0.00	2.00	1	2.00	2.00	0.00	0.00	3.00	1	0.00			148	0	39.81	39.81	46.43	46.43	48.33	48.33	46.15	46.15	62.50	62.50
Seychelles	SYC			NAT_TOTAL	20201007	1.00	1	0.00		1.00	1	4.00	1	0.00		0.00		0.00		3.00	2.00	0	1.00	0.00	0.00	2.00	1	2.00	2.00	0.00	0.00	3.00	1	0.00			148	0	39.81	39.81	46.43	46.43	48.33	48.33	46.15	46.15	62.50	62.50
Seychelles	SYC			NAT_TOTAL	20201008	1.00	1	0.00		1.00	1	4.00	1	0.00		0.00		0.00		3.00	2.00	0	1.00	0.00	0.00	2.00	1	2.00	2.00	0.00	0.00	3.00	1	0.00			148	0	39.81	39.81	46.43	46.43	48.33	48.33	46.15	46.15	62.50	62.50
Seychelles	SYC			NAT_TOTAL	20201009	1.00	1	0.00		1.00	1	4.00	1	0.00		0.00		0.00		3.00	2.00	0	1.00	0.00	0.00	2.00	1	2.00	2.00	0.00	0.00	3.00	1	0.00			148	0	39.81	39.81	46.43	46.43	48.33	48.33	46.15	46.15	62.50	62.50
Seychelles	SYC			NAT_TOTAL	20201010	1.00	1	0.00		1.00	1	4.00	1	0.00		0.00		0.00		3.00	2.00	0	1.00	0.00	0.00	2.00	1	2.00	2.00	0.00	0.00	3.00	1	0.00			148	0	39.81	39.81	46.43	46.43	48.33	48.33	46.15	46.15	62.50	62.50
Seychelles	SYC			NAT_TOTAL	20201011	1.00	1	0.00		1.00	1	4.00	1	0.00		0.00		0.00		3.00	2.00	0	1.00	0.00	0.00	2.00	1	2.00	2.00	0.00	0.00	3.00	1	0.00			148	0	39.81	39.81	46.43	46.43	48.33	48.33	46.15	46.15	62.50	62.50
Seychelles	SYC			NAT_TOTAL	20201012	1.00	1	0.00		1.00	1	1.00	1	0.00		0.00		0.00		3.00	2.00	0	1.00	0.00	0.00	2.00	1	2.00	2.00	0.00	0.00	3.00	1	0.00			148	0	31.48	31.48	41.67	41.67	43.33	43.33	40.38	40.38	62.50	62.50
Seychelles	SYC			NAT_TOTAL	20201013	1.00	1	0.00		1.00	1	1.00	1	0.00		0.00		0.00		3.00	2.00	0	1.00	0.00	0.00	2.00	1	2.00	2.00	0.00	0.00	3.00	1	0.00			148	0	31.48	31.48	41.67	41.67	43.33	43.33	40.38	40.38	62.50	62.50
Seychelles	SYC			NAT_TOTAL	20201014	1.00	1	0.00		1.00	1	1.00	1	0.00		0.00		0.00		3.00	2.00	0	1.00	0.00	0.00	2.00	1	2.00	2.00	0.00	0.00	3.00	1	0.00			148	0	31.48	31.48	41.67	41.67	43.33	43.33	40.38	40.38	62.50	62.50
Seychelles	SYC			NAT_TOTAL	20201015	1.00	1	0.00		1.00	1	1.00	1	0.00		0.00		0.00		3.00	2.00	0	1.00	0.00	0.00	2.00	1	2.00	2.00	0.00	0.00	3.00	1	0.00			148	0	31.48	31.48	41.67	41.67	43.33	43.33	40.38	40.38	62.50	62.50
Seychelles	SYC			NAT_TOTAL	20201016	1.00	1	0.00		1.00	1	1.00	1	0.00		0.00		0.00		3.00	2.00	0	1.00	0.00	0.00	2.00	1	2.00	2.00	0.00	0.00	3.00	1	0.00			149	0	31.48	31.48	41.67	41.67	43.33	43.33	40.38	40.38	62.50	62.50
Seychelles	SYC			NAT_TOTAL	20201017	1.00	1	0.00		1.00	1	1.00	1	0.00		0.00		0.00		3.00	2.00	0	1.00	0.00	0.00	2.00	1	2.00	2.00	0.00	0.00	3.00	1	0.00			149	0	31.48	31.48	41.67	41.67	43.33	43.33	40.38	40.38	62.50	62.50
Seychelles	SYC			NAT_TOTAL	20201018	1.00	1	0.00		1.00	1	1.00	1	0.00		0.00		0.00		3.00	2.00	0	1.00	0.00	0.00	2.00	1	2.00	2.00	0.00	0.00	3.00	1	0.00			149	0	31.48	31.48	41.67	41.67	43.33	43.33	40.38	40.38	62.50	62.50
Seychelles	SYC			NAT_TOTAL	20201019	1.00	1	0.00		1.00	1	1.00	1	0.00		0.00		0.00		3.00	2.00	0	1.00	0.00	0.00	2.00	1	2.00	2.00	0.00	0.00	2.00	1	0.00			149	0	31.48	31.48	41.67	41.67	41.67	41.67	38.46	38.46	62.50	62.50
Seychelles	SYC			NAT_TOTAL	20201020	1.00	1	0.00		1.00	1	1.00	1	0.00		0.00		0.00		3.00	2.00	0	1.00	0.00	0.00	2.00	1	2.00	2.00	0.00	0.00	2.00	1	0.00			149	0	31.48	31.48	41.67	41.67	41.67	41.67	38.46	38.46	62.50	62.50
Seychelles	SYC			NAT_TOTAL	20201021	1.00	1	0.00		1.00	1	1.00	1	0.00		0.00		0.00		3.00	2.00	0	1.00	0.00	0.00	2.00	1	2.00	2.00	0.00	0.00	2.00	1	0.00			151	0	31.48	31.48	41.67	41.67	41.67	41.67	38.46	38.46	62.50	62.50
Seychelles	SYC			NAT_TOTAL	20201022	1.00	1	0.00		1.00	1	1.00	1	0.00		0.00		0.00		3.00	2.00	0	1.00	0.00	0.00	2.00	1	2.00	2.00	0.00	0.00	2.00	1	0.00			151	0	31.48	31.48	41.67	41.67	41.67	41.67	38.46	38.46	62.50	62.50
Seychelles	SYC			NAT_TOTAL	20201023	1.00	1	0.00		1.00	1	1.00	1	0.00		0.00		0.00		3.00	2.00	0	1.00	0.00	0.00	2.00	1	2.00	2.00	0.00	0.00	2.00	1	0.00			153	0	31.48	31.48	41.67	41.67	41.67	41.67	38.46	38.46	62.50	62.50
Seychelles	SYC			NAT_TOTAL	20201024	1.00	1	0.00		1.00	1	1.00	1	0.00		0.00		0.00		3.00	2.00	0	1.00	0.00	0.00	2.00	1	2.00	2.00	0.00	0.00	2.00	1	0.00			153	0	31.48	31.48	41.67	41.67	41.67	41.67	38.46	38.46	62.50	62.50
Seychelles	SYC			NAT_TOTAL	20201025	1.00	1	0.00		1.00	1	1.00	1	0.00		0.00		0.00		3.00	2.00	0	1.00	0.00	0.00	2.00	1	2.00	2.00	0.00	0.00	2.00	1	0.00			153	0	31.48	31.48	41.67	41.67	41.67	41.67	38.46	38.46	62.50	62.50
Seychelles	SYC			NAT_TOTAL	20201026	1.00	1	0.00		1.00	1	1.00	1	0.00		0.00		0.00		3.00	2.00	0	1.00	0.00	0.00	2.00	1	2.00	2.00	0.00	0.00	2.00	1	0.00			153	0	31.48	31.48	41.67	41.67	41.67	41.67	38.46	38.46	62.50	62.50
Seychelles	SYC			NAT_TOTAL	20201027	1.00	1	0.00		1.00	1	1.00	1	0.00		0.00		0.00		3.00	2.00	0	1.00	0.00	0.00	2.00	1	2.00	2.00	0.00	0.00	2.00	1	0.00			153	0	31.48	31.48	41.67	41.67	41.67	41.67	38.46	38.46	62.50	62.50
Seychelles	SYC			NAT_TOTAL	20201028	1.00	1	0.00		1.00	1	1.00	1	0.00		0.00		0.00		3.00	2.00	0	1.00	0.00	0.00	2.00	1	2.00	2.00	0.00	0.00	2.00	1	0.00			153	0	31.48	31.48	41.67	41.67	41.67	41.67	38.46	38.46	62.50	62.50
Seychelles	SYC			NAT_TOTAL	20201029	1.00	1	0.00		1.00	1	1.00	1	0.00		0.00		0.00		3.00	2.00	0	1.00	0.00	0.00	2.00	1	2.00	2.00	0.00	0.00	2.00	1	0.00			153	0	31.48	31.48	41.67	41.67	41.67	41.67	38.46	38.46	62.50	62.50
Seychelles	SYC			NAT_TOTAL	20201030	1.00	1	0.00		1.00	1	1.00	1	0.00		0.00		0.00		3.00	2.00	0	1.00	0.00	0.00	2.00	1	2.00	2.00	0.00	0.00	2.00	1	0.00			153	0	31.48	31.48	41.67	41.67	41.67	41.67	38.46	38.46	62.50	62.50
Seychelles	SYC			NAT_TOTAL	20201031	1.00	1	0.00		1.00	1	1.00	1	0.00		0.00		0.00		3.00	2.00	0	1.00	0.00	0.00	2.00	1	2.00	2.00	0.00	0.00	2.00	1	0.00			153	0	31.48	31.48	41.67	41.67	41.67	41.67	38.46	38.46	62.50	62.50
Seychelles	SYC			NAT_TOTAL	20201101	1.00	1	0.00		1.00	1	1.00	1	0.00		0.00		0.00		3.00	2.00	0	1.00	0.00	0.00	2.00	1	2.00	2.00	0.00	0.00	2.00	1	0.00			153	0	31.48	31.48	41.67	41.67	41.67	41.67	38.46	38.46	62.50	62.50
Seychelles	SYC			NAT_TOTAL	20201102	1.00	1	0.00		1.00	1	1.00	1	0.00		0.00		0.00		3.00	2.00	0	1.00	0.00	0.00	2.00	1	2.00	2.00	0.00	0.00	2.00	1	0.00			153	0	31.48	31.48	41.67	41.67	41.67	41.67	38.46	38.46	62.50	62.50
Seychelles	SYC			NAT_TOTAL	20201103	1.00	1	0.00		1.00	1	1.00	1	0.00		0.00		0.00		3.00	2.00	0	1.00	0.00	0.00	2.00	1	2.00	2.00	0.00	0.00	2.00	1	0.00			157	0	31.48	31.48	41.67	41.67	41.67	41.67	38.46	38.46	62.50	62.50
Seychelles	SYC			NAT_TOTAL	20201104	1.00	1	0.00		1.00	1	1.00	1	0.00		0.00		0.00		3.00	2.00	0	1.00	0.00	0.00	2.00	1	2.00	2.00	0.00	0.00	2.00	1	0.00			157	0	31.48	31.48	41.67	41.67	41.67	41.67	38.46	38.46	62.50	62.50
Seychelles	SYC			NAT_TOTAL	20201105	1.00	1	0.00		1.00	1	1.00	1	0.00		0.00		0.00		3.00	2.00	0	1.00	0.00	0.00	2.00	1	2.00	2.00	0.00	0.00	2.00	1	0.00			157	0	31.48	31.48	41.67	41.67	41.67	41.67	38.46	38.46	62.50	62.50
Seychelles	SYC			NAT_TOTAL	20201106	1.00	1	0.00		1.00	1	1.00	1	0.00		0.00		0.00		3.00	2.00	0	1.00	0.00	0.00	2.00	1	2.00	2.00	0.00	0.00	2.00	1	0.00			158	0	31.48	31.48	41.67	41.67	41.67	41.67	38.46	38.46	62.50	62.50
Seychelles	SYC			NAT_TOTAL	20201107	1.00	1	0.00		1.00	1	1.00	1	0.00		0.00		0.00		3.00	2.00	0	1.00	0.00	0.00	2.00	1	2.00	2.00	0.00	0.00	2.00	1	0.00			158	0	31.48	31.48	41.67	41.67	41.67	41.67	38.46	38.46	62.50	62.50
Seychelles	SYC			NAT_TOTAL	20201108	1.00	1	0.00		1.00	1	1.00	1	0.00		0.00		0.00		3.00	2.00	0	1.00	0.00	0.00	2.00	1	2.00	2.00	0.00	0.00	2.00	1	0.00			158	0	31.48	31.48	41.67	41.67	41.67	41.67	38.46	38.46	62.50	62.50
Seychelles	SYC			NAT_TOTAL	20201109	1.00	1	0.00		1.00	1	1.00	1	0.00		0.00		0.00		3.00	2.00	0	1.00	0.00	0.00	2.00	1	2.00	2.00	0.00	0.00	2.00	1	0.00			158	0	31.48	31.48	41.67	41.67	41.67	41.67	38.46	38.46	62.50	62.50
Seychelles	SYC			NAT_TOTAL	20201110	1.00	1	0.00		1.00	1	1.00	1	0.00		0.00		0.00		3.00	2.00	0	1.00	0.00	0.00	2.00	1	2.00	2.00	0.00	0.00	2.00	1	0.00			158	0	31.48	31.48	41.67	41.67	41.67	41.67	38.46	38.46	62.50	62.50
Seychelles	SYC			NAT_TOTAL	20201111	1.00	1	0.00		1.00	1	1.00	1	0.00		0.00		0.00		3.00	2.00	0	1.00	0.00	0.00	2.00	1	2.00	2.00	0.00	0.00	2.00	1	0.00			158	0	31.48	31.48	41.67	41.67	41.67	41.67	38.46	38.46	62.50	62.50
Seychelles	SYC			NAT_TOTAL	20201112	1.00	1	0.00		1.00	1	1.00	1	0.00		0.00		0.00		3.00	2.00	0	1.00	0.00	0.00	2.00	1	2.00	2.00	0.00	0.00	2.00	1	0.00			160	0	31.48	31.48	41.67	41.67	41.67	41.67	38.46	38.46	62.50	62.50
Seychelles	SYC			NAT_TOTAL	20201113	1.00	1	0.00		1.00	1	1.00	1	0.00		0.00		0.00		3.00	2.00	0	1.00	0.00	0.00	2.00	1	2.00	2.00	0.00	0.00	2.00	1	0.00			160	0	31.48	31.48	41.67	41.67	41.67	41.67	38.46	38.46	62.50	62.50
Seychelles	SYC			NAT_TOTAL	20201114	1.00	1	0.00		1.00	1	1.00	1	0.00		0.00		0.00		3.00	2.00	0	1.00	0.00	0.00	2.00	1	2.00	2.00	0.00	0.00	2.00	1	0.00			160	0	31.48	31.48	41.67	41.67	41.67	41.67	38.46	38.46	62.50	62.50
Seychelles	SYC			NAT_TOTAL	20201115	1.00	1	0.00		1.00	1	1.00	1	0.00		0.00		0.00		3.00	2.00	0	1.00	0.00	0.00	2.00	1	2.00	2.00	0.00	0.00	2.00	1	0.00			160	0	31.48	31.48	41.67	41.67	41.67	41.67	38.46	38.46	62.50	62.50
Seychelles	SYC			NAT_TOTAL	20201116	1.00	1	0.00		1.00	1	1.00	1	0.00		0.00		0.00		3.00	2.00	0	1.00	0.00	0.00	2.00	1	2.00	2.00	0.00	0.00	2.00	1	0.00			160	0	31.48	31.48	41.67	41.67	41.67	41.67	38.46	38.46	62.50	62.50
Seychelles	SYC			NAT_TOTAL	20201117	1.00	1	0.00		1.00	1	1.00	1	0.00		0.00		0.00		3.00	2.00	0	1.00	0.00	0.00	2.00	1	2.00	2.00	0.00	0.00	2.00	1	0.00			160	0	31.48	31.48	41.67	41.67	41.67	41.67	38.46	38.46	62.50	62.50
Seychelles	SYC			NAT_TOTAL	20201118	1.00	1	0.00		1.00	1	1.00	1	0.00		0.00		0.00		3.00	2.00	0	1.00	0.00	0.00	2.00	1	2.00	2.00	0.00	0.00	1.00	1	0.00			160	0	31.48	31.48	41.67	41.67	40.00	40.00	36.54	36.54	62.50	62.50
Seychelles	SYC			NAT_TOTAL	20201119	1.00	1	0.00		1.00	1	1.00	1	0.00		0.00		0.00		3.00	2.00	0	1.00	0.00	0.00	2.00	1	2.00	2.00	0.00	0.00	1.00	1	0.00			163	0	31.48	31.48	41.67	41.67	40.00	40.00	36.54	36.54	62.50	62.50
Seychelles	SYC			NAT_TOTAL	20201120	1.00	1	0.00		1.00	1	1.00	1	0.00		0.00		0.00		3.00	2.00	0	1.00	0.00	0.00	2.00	1	2.00	2.00	0.00	0.00	1.00	1	0.00			163	0	31.48	31.48	41.67	41.67	40.00	40.00	36.54	36.54	62.50	62.50
Seychelles	SYC			NAT_TOTAL	20201121	1.00	1	0.00		1.00	1	1.00	1	0.00		0.00		0.00		3.00	2.00	0	1.00	0.00	0.00	2.00	1	2.00	2.00	0.00	0.00	1.00	1	0.00			163	0	31.48	31.48	41.67	41.67	40.00	40.00	36.54	36.54	62.50	62.50
Seychelles	SYC			NAT_TOTAL	20201122	1.00	1	0.00		1.00	1	1.00	1	0.00		0.00		0.00		3.00	2.00	0	1.00	0.00	0.00	2.00	1	2.00	2.00	0.00	0.00	1.00	1	0.00			163	0	31.48	31.48	41.67	41.67	40.00	40.00	36.54	36.54	62.50	62.50
Seychelles	SYC			NAT_TOTAL	20201123	1.00	1	0.00		1.00	1	1.00	1	0.00		0.00		0.00		3.00	2.00	0	1.00	0.00	0.00	2.00	1	2.00	2.00	0.00	0.00	1.00	1	0.00			166	0	31.48	31.48	41.67	41.67	40.00	40.00	36.54	36.54	62.50	62.50
Seychelles	SYC			NAT_TOTAL	20201124	1.00	1	0.00		1.00	1	1.00	1	0.00		0.00		0.00		3.00	2.00	0	1.00	0.00	0.00	2.00	1	2.00	2.00	0.00	0.00	1.00	1	0.00			166	0	31.48	31.48	41.67	41.67	40.00	40.00	36.54	36.54	62.50	62.50
Seychelles	SYC			NAT_TOTAL	20201125	1.00	1	0.00		1.00	1	1.00	1	0.00		0.00		0.00		3.00	2.00	0	1.00	0.00	0.00	2.00	1	2.00	2.00	0.00	0.00	1.00	1	0.00			166	0	31.48	31.48	41.67	41.67	40.00	40.00	36.54	36.54	62.50	62.50
Seychelles	SYC			NAT_TOTAL	20201126	1.00	1	0.00		1.00	1	1.00	1	0.00		0.00		0.00		3.00	2.00	0	1.00	0.00	0.00	2.00	1	2.00	2.00	0.00	0.00	1.00	1	0.00			166	0	31.48	31.48	41.67	41.67	40.00	40.00	36.54	36.54	62.50	62.50
Seychelles	SYC			NAT_TOTAL	20201127	1.00	1	0.00		1.00	1	1.00	1	0.00		0.00		0.00		3.00	2.00	0	1.00	0.00	0.00	2.00	1	2.00	2.00	0.00	0.00	1.00	1	0.00			173	0	31.48	31.48	41.67	41.67	40.00	40.00	36.54	36.54	62.50	62.50
Seychelles	SYC			NAT_TOTAL	20201128	1.00	1	0.00		1.00	1	1.00	1	0.00		0.00		0.00		3.00	2.00	0	1.00	0.00	0.00	2.00	1	2.00	2.00	0.00	0.00	1.00	1	0.00			173	0	31.48	31.48	41.67	41.67	40.00	40.00	36.54	36.54	62.50	62.50
Seychelles	SYC			NAT_TOTAL	20201129	1.00	1	0.00		1.00	1	1.00	1	0.00		0.00		0.00		3.00	2.00	0	1.00	0.00	0.00	2.00	1	2.00	2.00	0.00	0.00	1.00	1	0.00			173	0	31.48	31.48	41.67	41.67	40.00	40.00	36.54	36.54	62.50	62.50
Seychelles	SYC			NAT_TOTAL	20201130	1.00	1	0.00		1.00	1	1.00	1	0.00		0.00		0.00		3.00	2.00	0	1.00	0.00	0.00	2.00	1	2.00	2.00	0.00	0.00	1.00	1	0.00			183	0	31.48	31.48	41.67	41.67	40.00	40.00	36.54	36.54	62.50	62.50
Seychelles	SYC			NAT_TOTAL	20201201	1.00	1	0.00		1.00	1	1.00	1	0.00		0.00		0.00		3.00	2.00	0	1.00	0.00	0.00	2.00	1	2.00	2.00	0.00	0.00	1.00	1	0.00			183	0	31.48	31.48	41.67	41.67	40.00	40.00	36.54	36.54	62.50	62.50
Seychelles	SYC			NAT_TOTAL	20201202	1.00	1	0.00		1.00	1	1.00	1	0.00		0.00		0.00		3.00	2.00	0	1.00	0.00	0.00	2.00	1	2.00	2.00	0.00	0.00	1.00	1	0.00			183	0	31.48	31.48	41.67	41.67	40.00	40.00	36.54	36.54	62.50	62.50
Seychelles	SYC			NAT_TOTAL	20201203	1.00	1	0.00		1.00	1	1.00	1	0.00		0.00		0.00		3.00	2.00	0	1.00	0.00	0.00	2.00	1	2.00	2.00	0.00	0.00	1.00	1	0.00			183	0	31.48	31.48	41.67	41.67	40.00	40.00	36.54	36.54	62.50	62.50
Seychelles	SYC			NAT_TOTAL	20201204	1.00	1	0.00		1.00	1	1.00	1	0.00		0.00		0.00		3.00	2.00	0	1.00	0.00	0.00	2.00	1	2.00	2.00	0.00	0.00	1.00	1	0.00			184	0	31.48	31.48	41.67	41.67	40.00	40.00	36.54	36.54	62.50	62.50
Seychelles	SYC			NAT_TOTAL	20201205	1.00	1	0.00		1.00	1	1.00	1	0.00		0.00		0.00		3.00	2.00	0	1.00	0.00	0.00	2.00	1	2.00	2.00	0.00	0.00	1.00	1	0.00			184	0	31.48	31.48	41.67	41.67	40.00	40.00	36.54	36.54	62.50	62.50
Seychelles	SYC			NAT_TOTAL	20201206	1.00	1	0.00		1.00	1	1.00	1	0.00		0.00		0.00		3.00	2.00	0	1.00	0.00	0.00	2.00	1	2.00	2.00	0.00	0.00	1.00	1	0.00			184	0	31.48	31.48	41.67	41.67	40.00	40.00	36.54	36.54	62.50	62.50
Seychelles	SYC			NAT_TOTAL	20201207	1.00	1	0.00		1.00	1	1.00	1	0.00		0.00		0.00		3.00	2.00	0	1.00	0.00	0.00	2.00	1	2.00	2.00	0.00	0.00	1.00	1	0.00			184	0	31.48	31.48	41.67	41.67	40.00	40.00	36.54	36.54	62.50	62.50
Seychelles	SYC			NAT_TOTAL	20201208	1.00	1	0.00		1.00	1	1.00	1	0.00		0.00		0.00		3.00	2.00	0	1.00	0.00	0.00	2.00	1	2.00	2.00	0.00	0.00	1.00	1	0.00			184	0	31.48	31.48	41.67	41.67	40.00	40.00	36.54	36.54	62.50	62.50
Seychelles	SYC			NAT_TOTAL	20201209	1.00	1	0.00		1.00	1	1.00	1	0.00		0.00		0.00		3.00	2.00	0	1.00	0.00	0.00	2.00	1	2.00	2.00	0.00	0.00	1.00	1	0.00			184	0	31.48	31.48	41.67	41.67	40.00	40.00	36.54	36.54	62.50	62.50
Seychelles	SYC			NAT_TOTAL	20201210	1.00	1	0.00		1.00	1	1.00	1	0.00		0.00		0.00		3.00	2.00	0	1.00	0.00	0.00	2.00	1	2.00	2.00	0.00	0.00	1.00	1	0.00			184	0	31.48	31.48	41.67	41.67	40.00	40.00	36.54	36.54	62.50	62.50
Seychelles	SYC			NAT_TOTAL	20201211	1.00	1	0.00		1.00	1	1.00	1	0.00		0.00		0.00		3.00	2.00	0	1.00	0.00	0.00	2.00	1	2.00	2.00	0.00	0.00	1.00	1	0.00			187	0	31.48	31.48	41.67	41.67	40.00	40.00	36.54	36.54	62.50	62.50
Seychelles	SYC			NAT_TOTAL	20201212	1.00	1	0.00		1.00	1	1.00	1	0.00		0.00		0.00		3.00	2.00	0	1.00	0.00	0.00	2.00	1	2.00	2.00	0.00	0.00	1.00	1	0.00			187	0	31.48	31.48	41.67	41.67	40.00	40.00	36.54	36.54	62.50	62.50
Seychelles	SYC			NAT_TOTAL	20201213	1.00	1	0.00		1.00	1	1.00	1	0.00		0.00		0.00		3.00	2.00	0	1.00	0.00	0.00	2.00	1	2.00	2.00	0.00	0.00	1.00	1	0.00			187	0	31.48	31.48	41.67	41.67	40.00	40.00	36.54	36.54	62.50	62.50
Seychelles	SYC			NAT_TOTAL	20201214	1.00	1	0.00		1.00	1	1.00	1	0.00		0.00		0.00		3.00	2.00	0	1.00	0.00	0.00	2.00	1	2.00	2.00	0.00	0.00	1.00	1	0.00			187	0	31.48	31.48	41.67	41.67	40.00	40.00	36.54	36.54	62.50	62.50
Seychelles	SYC			NAT_TOTAL	20201215	1.00	1	0.00		1.00	1	1.00	1	0.00		0.00		0.00		3.00	2.00	0	1.00	0.00	0.00	2.00	1	2.00	2.00	0.00	0.00	1.00	1	0.00			202	0	31.48	31.48	41.67	41.67	40.00	40.00	36.54	36.54	62.50	62.50
Seychelles	SYC			NAT_TOTAL	20201216	1.00	1	0.00		1.00	1	1.00	1	0.00		0.00		0.00		3.00	2.00	0	1.00	0.00	0.00	2.00	1	2.00	2.00	0.00	0.00	1.00	1	0.00			202	0	31.48	31.48	41.67	41.67	40.00	40.00	36.54	36.54	62.50	62.50
Seychelles	SYC			NAT_TOTAL	20201217	1.00	1	0.00		1.00	1	1.00	1	0.00		0.00		0.00		3.00	2.00	0	1.00	0.00	0.00	2.00	1	2.00	2.00	0.00	0.00	1.00	1	0.00			202	0	31.48	31.48	41.67	41.67	40.00	40.00	36.54	36.54	62.50	62.50
Seychelles	SYC			NAT_TOTAL	20201218	1.00	1	0.00		1.00	1	1.00	1	0.00		0.00		0.00		3.00	2.00	0	1.00	0.00	0.00	2.00	1	2.00	2.00	0.00	0.00	1.00	1	0.00			202	0	31.48	31.48	41.67	41.67	40.00	40.00	36.54	36.54	62.50	62.50
Seychelles	SYC			NAT_TOTAL	20201219	1.00	1	0.00		1.00	1	1.00	1	0.00		0.00		0.00		3.00	2.00	0	1.00	0.00	0.00	2.00	1	2.00	2.00	0.00	0.00	1.00	1	0.00			202	0	31.48	31.48	41.67	41.67	40.00	40.00	36.54	36.54	62.50	62.50
Seychelles	SYC			NAT_TOTAL	20201220	1.00	1	0.00		1.00	1	1.00	1	0.00		0.00		0.00		3.00	2.00	0	1.00	0.00	0.00	2.00	1	2.00	2.00	0.00	0.00	1.00	1	0.00			202	0	31.48	31.48	41.67	41.67	40.00	40.00	36.54	36.54	62.50	62.50
Seychelles	SYC			NAT_TOTAL	20201221	1.00	1	0.00		1.00	1	1.00	1	0.00		0.00		0.00		3.00	2.00	0	1.00	0.00	0.00	2.00	1	2.00	2.00	0.00	0.00	1.00	1	0.00			205	0	31.48	31.48	41.67	41.67	40.00	40.00	36.54	36.54	62.50	62.50
Seychelles	SYC			NAT_TOTAL	20201222	1.00	1	0.00		1.00	1	1.00	1	0.00		0.00		0.00		3.00	2.00	0	1.00	0.00	0.00	2.00	1	2.00	2.00	0.00	0.00	1.00	1	0.00			205	0	31.48	31.48	41.67	41.67	40.00	40.00	36.54	36.54	62.50	62.50
Seychelles	SYC			NAT_TOTAL	20201223	1.00	1	0.00		1.00	1	1.00	1	0.00		0.00		0.00		3.00	2.00	0	1.00	0.00	0.00	2.00	1	2.00	2.00	0.00	0.00	1.00	1	0.00			205	0	31.48	31.48	41.67	41.67	40.00	40.00	36.54	36.54	62.50	62.50
Seychelles	SYC			NAT_TOTAL	20201224	1.00	1	0.00		1.00	1	1.00	1	0.00		0.00		0.00		3.00	2.00	0	1.00	0.00	0.00	2.00	1	2.00	2.00	0.00	0.00	1.00	1	0.00			205	0	31.48	31.48	41.67	41.67	40.00	40.00	36.54	36.54	62.50	62.50
Seychelles	SYC			NAT_TOTAL	20201225	1.00	1	0.00		1.00	1	1.00	1	0.00		0.00		0.00		3.00	2.00	0	1.00	0.00	0.00	2.00	1	2.00	2.00	0.00	0.00	1.00	1	0.00			205	0	31.48	31.48	41.67	41.67	40.00	40.00	36.54	36.54	62.50	62.50
Seychelles	SYC			NAT_TOTAL	20201226	1.00	1	0.00		1.00	1	1.00	1	0.00		0.00		0.00		3.00	2.00	0	1.00	0.00	0.00	2.00	1	2.00	2.00	0.00	0.00	1.00	1	0.00			205	0	31.48	31.48	41.67	41.67	40.00	40.00	36.54	36.54	62.50	62.50
Seychelles	SYC			NAT_TOTAL	20201227	1.00	1	0.00		1.00	1	1.00	1	0.00		0.00		0.00		3.00	2.00	0	1.00	0.00	0.00	2.00	1	2.00	2.00	0.00	0.00	1.00	1	0.00			205	0	31.48	31.48	41.67	41.67	40.00	40.00	36.54	36.54	62.50	62.50
Seychelles	SYC			NAT_TOTAL	20201228	1.00	1	0.00		1.00	1	1.00	1	0.00		0.00		0.00		3.00	2.00	0	1.00	0.00	0.00	2.00	1	2.00	2.00	0.00	0.00	1.00	1	0.00			217	0	31.48	31.48	41.67	41.67	40.00	40.00	36.54	36.54	62.50	62.50
Seychelles	SYC			NAT_TOTAL	20201229	1.00	1	0.00		1.00	1	1.00	1	0.00		0.00		0.00		3.00	2.00	0	1.00	0.00	0.00	2.00	1	2.00	2.00	0.00	0.00	1.00	1	0.00			217	0	31.48	31.48	41.67	41.67	40.00	40.00	36.54	36.54	62.50	62.50
Seychelles	SYC			NAT_TOTAL	20201230	1.00	1	0.00		1.00	1	1.00	1	0.00		0.00		0.00		3.00	2.00	0	1.00	0.00	0.00	2.00	1	2.00	2.00	0.00	0.00	1.00	1	0.00			256	0	31.48	31.48	41.67	41.67	40.00	40.00	36.54	36.54	62.50	62.50
Seychelles	SYC			NAT_TOTAL	20201231	1.00	1	0.00		1.00	1	1.00	1	0.00		0.00		0.00		3.00	2.00	0	1.00	0.00	0.00	2.00	1	2.00	2.00	0.00	0.00	1.00	1	0.00			256	0	31.48	31.48	41.67	41.67	40.00	40.00	36.54	36.54	62.50	62.50
Seychelles	SYC			NAT_TOTAL	20210101	1.00	1	0.00		1.00	1	1.00	1	0.00		0.00		0.00		3.00	2.00	0	1.00	0.00	0.00	2.00	1	2.00	2.00	0.00	0.00	1.00	1	0.00			256	0	31.48	31.48	41.67	41.67	40.00	40.00	36.54	36.54	62.50	62.50
Seychelles	SYC			NAT_TOTAL	20210102	1.00	1	0.00		1.00	1	1.00	1	0.00		0.00		0.00		3.00	2.00	0	1.00	0.00	0.00	2.00	1	2.00	2.00	0.00	0.00	1.00	1	0.00			285	0	31.48	31.48	41.67	41.67	40.00	40.00	36.54	36.54	62.50	62.50
Seychelles	SYC			NAT_TOTAL	20210103	1.00	1	0.00		2.00	0	1.00	1	0.00		0.00		0.00		3.00	2.00	0	1.00	0.00	0.00	2.00	1	2.00	2.00	0.00	0.00	1.00	1	0.00			297	0	34.26	34.26	41.67	41.67	41.67	41.67	38.46	38.46	62.50	62.50
Seychelles	SYC			NAT_TOTAL	20210104	1.00	1	0.00		2.00	0	1.00	1	0.00		0.00		0.00		3.00	2.00	0	1.00	0.00	0.00	2.00	1	2.00	2.00	0.00	0.00	1.00	1	0.00			322	1	34.26	34.26	41.67	41.67	41.67	41.67	38.46	38.46	62.50	62.50
Seychelles	SYC			NAT_TOTAL	20210105	1.00	1	0.00		2.00	0	1.00	1	0.00		0.00		0.00		3.00	2.00	0	1.00	0.00	0.00	2.00	1	2.00	2.00	0.00	0.00	1.00	1	0.00			354	1	34.26	34.26	41.67	41.67	41.67	41.67	38.46	38.46	62.50	62.50
Seychelles	SYC			NAT_TOTAL	20210106	1.00	1	2.00	1	2.00	0	1.00	1	1.00	1	2.00	1	0.00		3.00	2.00	0	1.00	0.00	0.00	2.00	1	2.00	2.00	0.00	0.00	2.00	1	0.00			373	1	54.63	54.63	72.62	72.62	55.56	55.56	54.49	54.49	62.50	62.50
Seychelles	SYC			NAT_TOTAL	20210107	1.00	1	2.00	1	2.00	0	1.00	1	1.00	1	2.00	1	0.00		3.00	2.00	0	1.00	0.00	0.00	2.00	1	2.00	2.00	0.00	0.00	2.00	1	0.00			373	1	54.63	54.63	72.62	72.62	55.56	55.56	54.49	54.49	62.50	62.50
Seychelles	SYC			NAT_TOTAL	20210108	1.00	1	2.00	1	2.00	0	1.00	1	1.00	1	2.00	1	0.00		3.00	2.00	0	1.00	0.00	0.00	2.00	1	2.00	2.00	0.00	0.00	2.00	1	0.00			451	1	54.63	54.63	72.62	72.62	55.56	55.56	54.49	54.49	62.50	62.50
Seychelles	SYC			NAT_TOTAL	20210109	1.00	1	2.00	1	2.00	0	1.00	1	1.00	1	2.00	1	0.00		3.00	2.00	0	1.00	0.00	0.00	2.00	1	2.00	2.00	0.00	0.00	2.00	1	0.00			508	1	54.63	54.63	72.62	72.62	55.56	55.56	54.49	54.49	62.50	62.50
Seychelles	SYC			NAT_TOTAL	20210110	1.00	1	2.00	1	2.00	0	1.00	1	1.00	1	2.00	1	0.00		3.00	2.00	0	1.00	0.00	0.00	2.00	1	2.00	2.00	0.00	0.00	2.00	1	1.00	1		531	1	54.63	54.63	72.62	72.62	56.89	56.89	56.03	56.03	62.50	62.50
Seychelles	SYC			NAT_TOTAL	20210111	1.00	1	2.00	1	2.00	0	1.00	1	1.00	1	2.00	1	0.00		3.00	2.00	0	1.00	0.00	0.00	2.00	1	2.00	2.00	0.00	0.00	2.00	1	1.00	1		583	1	54.63	54.63	72.62	72.62	56.89	56.89	56.03	56.03	62.50	62.50
Seychelles	SYC			NAT_TOTAL	20210112	1.00	1	2.00	1	2.00	0	1.00	1	1.00	1	2.00	1	0.00		3.00	2.00	0	1.00	0.00	0.00	2.00	1	2.00	2.00	0.00	0.00	2.00	1	1.00	1		601	1	54.63	54.63	72.62	72.62	56.89	56.89	56.03	56.03	62.50	62.50
Seychelles	SYC			NAT_TOTAL	20210113	1.00	1	2.00	1	2.00	0	1.00	1	1.00	1	2.00	1	0.00		3.00	2.00	0	1.00	0.00	0.00	2.00	1	2.00	2.00	0.00	0.00	2.00	1	1.00	1		612	1	54.63	54.63	72.62	72.62	56.89	56.89	56.03	56.03	62.50	62.50
Seychelles	SYC			NAT_TOTAL	20210114	1.00	1	2.00	1	2.00	0	1.00	1	1.00	1	2.00	1	0.00		1.00	2.00	0	1.00	0.00	0.00	2.00	1	2.00	2.00	0.00	0.00	2.00	1	1.00	1		627	1	49.07	49.07	65.48	65.48	53.56	53.56	52.18	52.18	62.50	62.50
Seychelles	SYC			NAT_TOTAL	20210115	1.00	1	2.00	1	2.00	0	1.00	1	1.00	1	2.00	1	0.00		1.00	2.00	0	1.00	0.00	0.00	2.00	1	2.00	2.00	0.00	0.00	2.00	1	1.00	1		656	1	49.07	49.07	65.48	65.48	53.56	53.56	52.18	52.18	62.50	62.50
Seychelles	SYC			NAT_TOTAL	20210116	1.00	1	2.00	1	2.00	0	1.00	1	1.00	1	2.00	1	0.00		1.00	2.00	0	1.00	0.00	0.00	2.00	1	2.00	2.00	0.00	0.00	2.00	1	1.00	1		696	2	49.07	49.07	65.48	65.48	53.56	53.56	52.18	52.18	62.50	62.50
Seychelles	SYC			NAT_TOTAL	20210117	1.00	1	2.00	1	2.00	0	1.00	1	1.00	1	2.00	1	0.00		1.00	2.00	0	1.00	0.00	0.00	2.00	1	2.00	2.00	0.00	0.00	2.00	1	1.00	1		705	2	49.07	49.07	65.48	65.48	53.56	53.56	52.18	52.18	62.50	62.50
Seychelles	SYC			NAT_TOTAL	20210118	1.00	1	3.00	1	2.00	0	1.00	1	1.00	1	2.00	1	2.00	1	1.00	2.00	0	1.00	0.00	0.00	2.00	1	2.00	2.00	0.00	0.00	3.00	1	1.00	1		746	2	63.89	63.89	72.62	72.62	64.11	64.11	64.36	64.36	62.50	62.50
Seychelles	SYC			NAT_TOTAL	20210119	1.00	1	3.00	1	2.00	0	1.00	1	1.00	1	2.00	1	2.00	1	1.00	2.00	0	1.00	0.00	0.00	2.00	1	2.00	2.00	0.00	0.00	3.00	1	1.00	1		746	2	63.89	63.89	72.62	72.62	64.11	64.11	64.36	64.36	62.50	62.50
Seychelles	SYC			NAT_TOTAL	20210120	1.00	1	3.00	1	2.00	0	1.00	1	1.00	1	2.00	1	2.00	1	1.00	2.00	0	1.00	0.00	0.00	2.00	1	2.00	2.00	0.00	0.00	3.00	1	1.00	1		762	2	63.89	63.89	72.62	72.62	64.11	64.11	64.36	64.36	62.50	62.50
Seychelles	SYC			NAT_TOTAL	20210121	1.00	1	3.00	1	2.00	0	1.00	1	1.00	1	2.00	1	2.00	1	1.00	2.00	0	1.00	0.00	0.00	2.00	1	2.00	2.00	0.00	0.00	3.00	1	1.00	1		762	2	63.89	63.89	72.62	72.62	64.11	64.11	64.36	64.36	62.50	62.50
Seychelles	SYC			NAT_TOTAL	20210122	1.00	1	3.00	1	2.00	0	1.00	1	1.00	1	2.00	1	2.00	1	1.00	2.00	0	1.00	0.00	0.00	2.00	1	2.00	2.00	0.00	0.00	3.00	1	1.00	1		972	3	63.89	63.89	72.62	72.62	64.11	64.11	64.36	64.36	62.50	62.50
Seychelles	SYC			NAT_TOTAL	20210123	1.00	1	3.00	1	2.00	0	1.00	1	1.00	1	2.00	1	2.00	1	1.00	2.00	0	1.00	0.00	0.00	2.00	1	2.00	2.00	0.00	0.00	3.00	1	1.00	1		1033	3	63.89	63.89	72.62	72.62	64.11	64.11	64.36	64.36	62.50	62.50
Seychelles	SYC			NAT_TOTAL	20210124	1.00	1	3.00	1	2.00	0	1.00	1	1.00	1	2.00	1	2.00	1	1.00	2.00	0	1.00	0.00	0.00	2.00	1	2.00	2.00	0.00	0.00	3.00	1	1.00	1		1033	3	63.89	63.89	72.62	72.62	64.11	64.11	64.36	64.36	62.50	62.50
Seychelles	SYC			NAT_TOTAL	20210125	1.00	1	3.00	1	2.00	0	1.00	1	1.00	1	2.00	1	2.00	1	1.00	2.00	0	1.00	0.00	0.00	2.00	1	2.00	2.00	0.00	0.00	3.00	1	1.00	1		1069	3	63.89	63.89	72.62	72.62	64.11	64.11	64.36	64.36	62.50	62.50
Seychelles	SYC			NAT_TOTAL	20210126																																1116	3		63.89		72.62		64.11		64.36		62.50
Seychelles	SYC			NAT_TOTAL	20210127																																1129	3		63.89		72.62		64.11		64.36		62.50
Seychelles	SYC			NAT_TOTAL	20210128																																1149	3		63.89		72.62		64.11		64.36		62.50
Seychelles	SYC			NAT_TOTAL	20210129																																1162	3		63.89		72.62		64.11		64.36		62.50
Seychelles	SYC			NAT_TOTAL	20210130																																1186	4		63.89		72.62		64.11		64.36		62.50
Seychelles	SYC			NAT_TOTAL	20210131																																1205	4		63.89		72.62		64.11		64.36		62.50
Seychelles	SYC			NAT_TOTAL	20210201																																			63.89		72.62		64.11		64.36		62.50
Syria	SYR			NAT_TOTAL	20200101	0.00		0.00		0.00		0.00		0.00		0.00		0.00		0.00	0.00		0.00	0.00	0.00	0.00		0.00	0.00	0.00	0.00	0.00		0.00					0.00	0.00	0.00	0.00	0.00	0.00	0.00	0.00	0.00	0.00
Syria	SYR			NAT_TOTAL	20200102	0.00		0.00		0.00		0.00		0.00		0.00		0.00		0.00	0.00		0.00	0.00	0.00	0.00		0.00	0.00	0.00	0.00	0.00		0.00					0.00	0.00	0.00	0.00	0.00	0.00	0.00	0.00	0.00	0.00
Syria	SYR			NAT_TOTAL	20200103	0.00		0.00		0.00		0.00		0.00		0.00		0.00		0.00	0.00		0.00	0.00	0.00	0.00		0.00	0.00	0.00	0.00	0.00		0.00					0.00	0.00	0.00	0.00	0.00	0.00	0.00	0.00	0.00	0.00
Syria	SYR			NAT_TOTAL	20200104	0.00		0.00		0.00		0.00		0.00		0.00		0.00		0.00	0.00		0.00	0.00	0.00	0.00		0.00	0.00	0.00	0.00	0.00		0.00					0.00	0.00	0.00	0.00	0.00	0.00	0.00	0.00	0.00	0.00
Syria	SYR			NAT_TOTAL	20200105	0.00		0.00		0.00		0.00		0.00		0.00		0.00		0.00	0.00		0.00	0.00	0.00	0.00		0.00	0.00	0.00	0.00	0.00		0.00					0.00	0.00	0.00	0.00	0.00	0.00	0.00	0.00	0.00	0.00
Syria	SYR			NAT_TOTAL	20200106	0.00		0.00		0.00		0.00		0.00		0.00		0.00		0.00	0.00		0.00	0.00	0.00	0.00		0.00	0.00	0.00	0.00	0.00		0.00					0.00	0.00	0.00	0.00	0.00	0.00	0.00	0.00	0.00	0.00
Syria	SYR			NAT_TOTAL	20200107	0.00		0.00		0.00		0.00		0.00		0.00		0.00		0.00	0.00		0.00	0.00	0.00	0.00		0.00	0.00	0.00	0.00	0.00		0.00					0.00	0.00	0.00	0.00	0.00	0.00	0.00	0.00	0.00	0.00
Syria	SYR			NAT_TOTAL	20200108	0.00		0.00		0.00		0.00		0.00		0.00		0.00		0.00	0.00		0.00	0.00	0.00	0.00		0.00	0.00	0.00	0.00	0.00		0.00					0.00	0.00	0.00	0.00	0.00	0.00	0.00	0.00	0.00	0.00
Syria	SYR			NAT_TOTAL	20200109	0.00		0.00		0.00		0.00		0.00		0.00		0.00		0.00	0.00		0.00	0.00	0.00	0.00		0.00	0.00	0.00	0.00	0.00		0.00					0.00	0.00	0.00	0.00	0.00	0.00	0.00	0.00	0.00	0.00
Syria	SYR			NAT_TOTAL	20200110	0.00		0.00		0.00		0.00		0.00		0.00		0.00		0.00	0.00		0.00	0.00	0.00	0.00		0.00	0.00	0.00	0.00	0.00		0.00					0.00	0.00	0.00	0.00	0.00	0.00	0.00	0.00	0.00	0.00
Syria	SYR			NAT_TOTAL	20200111	0.00		0.00		0.00		0.00		0.00		0.00		0.00		0.00	0.00		0.00	0.00	0.00	0.00		0.00	0.00	0.00	0.00	0.00		0.00					0.00	0.00	0.00	0.00	0.00	0.00	0.00	0.00	0.00	0.00
Syria	SYR			NAT_TOTAL	20200112	0.00		0.00		0.00		0.00		0.00		0.00		0.00		0.00	0.00		0.00	0.00	0.00	0.00		0.00	0.00	0.00	0.00	0.00		0.00					0.00	0.00	0.00	0.00	0.00	0.00	0.00	0.00	0.00	0.00
Syria	SYR			NAT_TOTAL	20200113	0.00		0.00		0.00		0.00		0.00		0.00		0.00		0.00	0.00		0.00	0.00	0.00	0.00		0.00	0.00	0.00	0.00	0.00		0.00					0.00	0.00	0.00	0.00	0.00	0.00	0.00	0.00	0.00	0.00
Syria	SYR			NAT_TOTAL	20200114	0.00		0.00		0.00		0.00		0.00		0.00		0.00		0.00	0.00		0.00	0.00	0.00	0.00		0.00	0.00	0.00	0.00	0.00		0.00					0.00	0.00	0.00	0.00	0.00	0.00	0.00	0.00	0.00	0.00
Syria	SYR			NAT_TOTAL	20200115	0.00		0.00		0.00		0.00		0.00		0.00		0.00		0.00	0.00		0.00	0.00	0.00	0.00		0.00	0.00	0.00	0.00	0.00		0.00					0.00	0.00	0.00	0.00	0.00	0.00	0.00	0.00	0.00	0.00
Syria	SYR			NAT_TOTAL	20200116	0.00		0.00		0.00		0.00		0.00		0.00		0.00		0.00	0.00		0.00	0.00	0.00	0.00		0.00	0.00	0.00	0.00	0.00		0.00					0.00	0.00	0.00	0.00	0.00	0.00	0.00	0.00	0.00	0.00
Syria	SYR			NAT_TOTAL	20200117	0.00		0.00		0.00		0.00		0.00		0.00		0.00		0.00	0.00		0.00	0.00	0.00	0.00		0.00	0.00	0.00	0.00	0.00		0.00					0.00	0.00	0.00	0.00	0.00	0.00	0.00	0.00	0.00	0.00
Syria	SYR			NAT_TOTAL	20200118	0.00		0.00		0.00		0.00		0.00		0.00		0.00		0.00	0.00		0.00	0.00	0.00	0.00		0.00	0.00	0.00	0.00	0.00		0.00					0.00	0.00	0.00	0.00	0.00	0.00	0.00	0.00	0.00	0.00
Syria	SYR			NAT_TOTAL	20200119	0.00		0.00		0.00		0.00		0.00		0.00		0.00		0.00	0.00		0.00	0.00	0.00	0.00		0.00	0.00	0.00	0.00	0.00		0.00					0.00	0.00	0.00	0.00	0.00	0.00	0.00	0.00	0.00	0.00
Syria	SYR			NAT_TOTAL	20200120	0.00		0.00		0.00		0.00		0.00		0.00		0.00		0.00	0.00		0.00	0.00	0.00	0.00		0.00	0.00	0.00	0.00	0.00		0.00					0.00	0.00	0.00	0.00	0.00	0.00	0.00	0.00	0.00	0.00
Syria	SYR			NAT_TOTAL	20200121	0.00		0.00		0.00		0.00		0.00		0.00		0.00		0.00	0.00		0.00	0.00	0.00	0.00		0.00	0.00	0.00	0.00	0.00		0.00					0.00	0.00	0.00	0.00	0.00	0.00	0.00	0.00	0.00	0.00
Syria	SYR			NAT_TOTAL	20200122	0.00		0.00		0.00		0.00		0.00		0.00		0.00		0.00	0.00		0.00	0.00	0.00	0.00		0.00	0.00	0.00	0.00	0.00		0.00			0	0	0.00	0.00	0.00	0.00	0.00	0.00	0.00	0.00	0.00	0.00
Syria	SYR			NAT_TOTAL	20200123	0.00		0.00		0.00		0.00		0.00		0.00		0.00		0.00	0.00		0.00	0.00	0.00	0.00		0.00	0.00	0.00	0.00	0.00		0.00			0	0	0.00	0.00	0.00	0.00	0.00	0.00	0.00	0.00	0.00	0.00
Syria	SYR			NAT_TOTAL	20200124	0.00		0.00		0.00		0.00		0.00		0.00		0.00		0.00	0.00		0.00	0.00	0.00	0.00		0.00	0.00	0.00	0.00	0.00		0.00			0	0	0.00	0.00	0.00	0.00	0.00	0.00	0.00	0.00	0.00	0.00
Syria	SYR			NAT_TOTAL	20200125	0.00		0.00		0.00		0.00		0.00		0.00		0.00		0.00	0.00		0.00	0.00	0.00	0.00		0.00	0.00	0.00	0.00	0.00		0.00			0	0	0.00	0.00	0.00	0.00	0.00	0.00	0.00	0.00	0.00	0.00
Syria	SYR			NAT_TOTAL	20200126	0.00		0.00		0.00		0.00		0.00		0.00		0.00		0.00	0.00		0.00	0.00	0.00	0.00		0.00	0.00	0.00	0.00	0.00		0.00			0	0	0.00	0.00	0.00	0.00	0.00	0.00	0.00	0.00	0.00	0.00
Syria	SYR			NAT_TOTAL	20200127	0.00		0.00		0.00		0.00		0.00		0.00		0.00		0.00	0.00		0.00	0.00	0.00	0.00		0.00	0.00	0.00	0.00	0.00		0.00			0	0	0.00	0.00	0.00	0.00	0.00	0.00	0.00	0.00	0.00	0.00
Syria	SYR			NAT_TOTAL	20200128	0.00		0.00		0.00		0.00		0.00		0.00		0.00		0.00	0.00		0.00	0.00	0.00	0.00		0.00	0.00	0.00	0.00	0.00		0.00			0	0	0.00	0.00	0.00	0.00	0.00	0.00	0.00	0.00	0.00	0.00
Syria	SYR			NAT_TOTAL	20200129	0.00		0.00		0.00		0.00		0.00		0.00		0.00		0.00	0.00		0.00	0.00	0.00	0.00		0.00	0.00	0.00	0.00	0.00		0.00			0	0	0.00	0.00	0.00	0.00	0.00	0.00	0.00	0.00	0.00	0.00
Syria	SYR			NAT_TOTAL	20200130	0.00		0.00		0.00		0.00		0.00		0.00		0.00		0.00	0.00		0.00	0.00	0.00	0.00		0.00	0.00	0.00	0.00	0.00		0.00			0	0	0.00	0.00	0.00	0.00	0.00	0.00	0.00	0.00	0.00	0.00
Syria	SYR			NAT_TOTAL	20200131	0.00		0.00		0.00		0.00		0.00		0.00		0.00		0.00	0.00		0.00	0.00	0.00	0.00		0.00	0.00	0.00	0.00	0.00		0.00			0	0	0.00	0.00	0.00	0.00	0.00	0.00	0.00	0.00	0.00	0.00
Syria	SYR			NAT_TOTAL	20200201	0.00		0.00		0.00		0.00		0.00		0.00		0.00		1.00	0.00		0.00	0.00	0.00	0.00		0.00	0.00	0.00	0.00	0.00		0.00			0	0	2.78	2.78	3.57	3.57	1.67	1.67	1.92	1.92	0.00	0.00
Syria	SYR			NAT_TOTAL	20200202	0.00		0.00		0.00		0.00		0.00		0.00		0.00		1.00	0.00		0.00	0.00	0.00	0.00		0.00	0.00	0.00	0.00	0.00		0.00			0	0	2.78	2.78	3.57	3.57	1.67	1.67	1.92	1.92	0.00	0.00
Syria	SYR			NAT_TOTAL	20200203	0.00		0.00		0.00		0.00		0.00		0.00		0.00		1.00	0.00		0.00	0.00	0.00	0.00		0.00	0.00	0.00	0.00	0.00		0.00			0	0	2.78	2.78	3.57	3.57	1.67	1.67	1.92	1.92	0.00	0.00
Syria	SYR			NAT_TOTAL	20200204	0.00		0.00		0.00		0.00		0.00		0.00		0.00		1.00	0.00		0.00	0.00	0.00	0.00		0.00	0.00	0.00	0.00	0.00		0.00			0	0	2.78	2.78	3.57	3.57	1.67	1.67	1.92	1.92	0.00	0.00
Syria	SYR			NAT_TOTAL	20200205	0.00		0.00		0.00		0.00		0.00		0.00		0.00		1.00	0.00		0.00	0.00	0.00	0.00		0.00	0.00	0.00	0.00	0.00		0.00			0	0	2.78	2.78	3.57	3.57	1.67	1.67	1.92	1.92	0.00	0.00
Syria	SYR			NAT_TOTAL	20200206	0.00		0.00		0.00		0.00		0.00		0.00		0.00		1.00	0.00		0.00	0.00	0.00	0.00		0.00	0.00	0.00	0.00	0.00		0.00			0	0	2.78	2.78	3.57	3.57	1.67	1.67	1.92	1.92	0.00	0.00
Syria	SYR			NAT_TOTAL	20200207	0.00		0.00		0.00		0.00		0.00		0.00		0.00		1.00	0.00		0.00	0.00	0.00	0.00		0.00	0.00	0.00	0.00	0.00		0.00			0	0	2.78	2.78	3.57	3.57	1.67	1.67	1.92	1.92	0.00	0.00
Syria	SYR			NAT_TOTAL	20200208	0.00		0.00		0.00		0.00		0.00		0.00		0.00		1.00	0.00		0.00	0.00	0.00	0.00		0.00	0.00	0.00	0.00	0.00		0.00			0	0	2.78	2.78	3.57	3.57	1.67	1.67	1.92	1.92	0.00	0.00
Syria	SYR			NAT_TOTAL	20200209	0.00		0.00		0.00		0.00		0.00		0.00		0.00		1.00	0.00		0.00	0.00	0.00	0.00		0.00	0.00	0.00	0.00	0.00		0.00			0	0	2.78	2.78	3.57	3.57	1.67	1.67	1.92	1.92	0.00	0.00
Syria	SYR			NAT_TOTAL	20200210	0.00		0.00		0.00		0.00		0.00		0.00		0.00		1.00	0.00		0.00	0.00	0.00	0.00		0.00	0.00	0.00	0.00	0.00		0.00			0	0	2.78	2.78	3.57	3.57	1.67	1.67	1.92	1.92	0.00	0.00
Syria	SYR			NAT_TOTAL	20200211	0.00		0.00		0.00		0.00		0.00		0.00		0.00		1.00	0.00		0.00	0.00	0.00	0.00		0.00	0.00	0.00	0.00	0.00		0.00			0	0	2.78	2.78	3.57	3.57	1.67	1.67	1.92	1.92	0.00	0.00
Syria	SYR			NAT_TOTAL	20200212	0.00		0.00		0.00		0.00		0.00		0.00		0.00		1.00	0.00		0.00	0.00	0.00	0.00		0.00	0.00	0.00	0.00	0.00		0.00			0	0	2.78	2.78	3.57	3.57	1.67	1.67	1.92	1.92	0.00	0.00
Syria	SYR			NAT_TOTAL	20200213	0.00		0.00		0.00		0.00		0.00		0.00		0.00		1.00	0.00		0.00	0.00	0.00	0.00		0.00	0.00	0.00	0.00	0.00		0.00			0	0	2.78	2.78	3.57	3.57	1.67	1.67	1.92	1.92	0.00	0.00
Syria	SYR			NAT_TOTAL	20200214	0.00		0.00		0.00		0.00		0.00		0.00		0.00		1.00	0.00		0.00	0.00	0.00	0.00		0.00	0.00	0.00	0.00	0.00		0.00			0	0	2.78	2.78	3.57	3.57	1.67	1.67	1.92	1.92	0.00	0.00
Syria	SYR			NAT_TOTAL	20200215	0.00		0.00		0.00		0.00		0.00		0.00		0.00		1.00	0.00		0.00	0.00	0.00	0.00		0.00	0.00	0.00	0.00	0.00		0.00			0	0	2.78	2.78	3.57	3.57	1.67	1.67	1.92	1.92	0.00	0.00
Syria	SYR			NAT_TOTAL	20200216	0.00		0.00		0.00		0.00		0.00		0.00		0.00		1.00	0.00		0.00	0.00	0.00	0.00		0.00	0.00	0.00	0.00	0.00		0.00			0	0	2.78	2.78	3.57	3.57	1.67	1.67	1.92	1.92	0.00	0.00
Syria	SYR			NAT_TOTAL	20200217	0.00		0.00		0.00		0.00		0.00		0.00		0.00		1.00	0.00		0.00	0.00	0.00	0.00		0.00	0.00	0.00	0.00	0.00		0.00			0	0	2.78	2.78	3.57	3.57	1.67	1.67	1.92	1.92	0.00	0.00
Syria	SYR			NAT_TOTAL	20200218	0.00		0.00		0.00		0.00		0.00		0.00		0.00		1.00	0.00		0.00	0.00	0.00	0.00		0.00	0.00	0.00	0.00	0.00		0.00			0	0	2.78	2.78	3.57	3.57	1.67	1.67	1.92	1.92	0.00	0.00
Syria	SYR			NAT_TOTAL	20200219	0.00		0.00		0.00		0.00		0.00		0.00		0.00		1.00	0.00		0.00	0.00	0.00	0.00		0.00	0.00	0.00	0.00	0.00		0.00			0	0	2.78	2.78	3.57	3.57	1.67	1.67	1.92	1.92	0.00	0.00
Syria	SYR			NAT_TOTAL	20200220	0.00		0.00		0.00		0.00		0.00		0.00		0.00		1.00	0.00		0.00	0.00	0.00	0.00		0.00	0.00	0.00	0.00	0.00		0.00			0	0	2.78	2.78	3.57	3.57	1.67	1.67	1.92	1.92	0.00	0.00
Syria	SYR			NAT_TOTAL	20200221	0.00		0.00		0.00		0.00		0.00		0.00		0.00		1.00	0.00		0.00	0.00	0.00	0.00		0.00	0.00	0.00	0.00	0.00		0.00			0	0	2.78	2.78	3.57	3.57	1.67	1.67	1.92	1.92	0.00	0.00
Syria	SYR			NAT_TOTAL	20200222	0.00		0.00		0.00		0.00		0.00		0.00		0.00		1.00	0.00		0.00	0.00	0.00	0.00		0.00	0.00	0.00	0.00	0.00		0.00			0	0	2.78	2.78	3.57	3.57	1.67	1.67	1.92	1.92	0.00	0.00
Syria	SYR			NAT_TOTAL	20200223	0.00		0.00		0.00		0.00		0.00		0.00		0.00		1.00	0.00		0.00	0.00	0.00	0.00		0.00	0.00	0.00	0.00	0.00		0.00			0	0	2.78	2.78	3.57	3.57	1.67	1.67	1.92	1.92	0.00	0.00
Syria	SYR			NAT_TOTAL	20200224	0.00		0.00		0.00		0.00		0.00		0.00		0.00		1.00	0.00		0.00	0.00	0.00	0.00		0.00	0.00	0.00	0.00	0.00		0.00			0	0	2.78	2.78	3.57	3.57	1.67	1.67	1.92	1.92	0.00	0.00
Syria	SYR			NAT_TOTAL	20200225	0.00		0.00		0.00		0.00		0.00		0.00		0.00		1.00	0.00		0.00	0.00	0.00	0.00		0.00	0.00	0.00	0.00	0.00		0.00			0	0	2.78	2.78	3.57	3.57	1.67	1.67	1.92	1.92	0.00	0.00
Syria	SYR			NAT_TOTAL	20200226	0.00		0.00		0.00		0.00		0.00		0.00		0.00		1.00	0.00		0.00	0.00	0.00	0.00		0.00	0.00	0.00	0.00	0.00		0.00			0	0	2.78	2.78	3.57	3.57	1.67	1.67	1.92	1.92	0.00	0.00
Syria	SYR			NAT_TOTAL	20200227	0.00		0.00		0.00		0.00		0.00		0.00		0.00		1.00	0.00		0.00	0.00	0.00	0.00		0.00	0.00	0.00	0.00	0.00		0.00			0	0	2.78	2.78	3.57	3.57	1.67	1.67	1.92	1.92	0.00	0.00
Syria	SYR			NAT_TOTAL	20200228	0.00		0.00		0.00		0.00		0.00		0.00		0.00		1.00	0.00		0.00	0.00	0.00	0.00		0.00	0.00	0.00	0.00	0.00		0.00			0	0	2.78	2.78	3.57	3.57	1.67	1.67	1.92	1.92	0.00	0.00
Syria	SYR			NAT_TOTAL	20200229	0.00		0.00		0.00		0.00		0.00		0.00		0.00		1.00	0.00		0.00	0.00	0.00	0.00		0.00	0.00	0.00	0.00	0.00		0.00			0	0	2.78	2.78	3.57	3.57	1.67	1.67	1.92	1.92	0.00	0.00
Syria	SYR			NAT_TOTAL	20200301	0.00		0.00		0.00		0.00		0.00		0.00		0.00		1.00	0.00		0.00	0.00	0.00	0.00		0.00	0.00	0.00	0.00	0.00		0.00			0	0	2.78	2.78	3.57	3.57	1.67	1.67	1.92	1.92	0.00	0.00
Syria	SYR			NAT_TOTAL	20200302	0.00		0.00		0.00		0.00		0.00		0.00		0.00		1.00	0.00		0.00	0.00	0.00	0.00		0.00	0.00	0.00	0.00	0.00		0.00			0	0	2.78	2.78	3.57	3.57	1.67	1.67	1.92	1.92	0.00	0.00
Syria	SYR			NAT_TOTAL	20200303	0.00		0.00		0.00		0.00		0.00		0.00		0.00		1.00	0.00		0.00	0.00	0.00	0.00		0.00	0.00	0.00	0.00	0.00		0.00			0	0	2.78	2.78	3.57	3.57	1.67	1.67	1.92	1.92	0.00	0.00
Syria	SYR			NAT_TOTAL	20200304	0.00		0.00		0.00		0.00		0.00		0.00		0.00		1.00	0.00		0.00	0.00	0.00	0.00		0.00	0.00	0.00	0.00	0.00		0.00			0	0	2.78	2.78	3.57	3.57	1.67	1.67	1.92	1.92	0.00	0.00
Syria	SYR			NAT_TOTAL	20200305	0.00		0.00		0.00		0.00		0.00		0.00		0.00		1.00	0.00		0.00	0.00	0.00	0.00		0.00	0.00	0.00	0.00	0.00		0.00			0	0	2.78	2.78	3.57	3.57	1.67	1.67	1.92	1.92	0.00	0.00
Syria	SYR			NAT_TOTAL	20200306	0.00		0.00		0.00		0.00		0.00		0.00		0.00		1.00	0.00		0.00	0.00	0.00	0.00		0.00	0.00	0.00	0.00	0.00		0.00			0	0	2.78	2.78	3.57	3.57	1.67	1.67	1.92	1.92	0.00	0.00
Syria	SYR			NAT_TOTAL	20200307	0.00		0.00		0.00		0.00		0.00		0.00		0.00		1.00	0.00		0.00	0.00	0.00	0.00		0.00	0.00	0.00	0.00	0.00		0.00			0	0	2.78	2.78	3.57	3.57	1.67	1.67	1.92	1.92	0.00	0.00
Syria	SYR			NAT_TOTAL	20200308	0.00		0.00		0.00		0.00		0.00		0.00		0.00		1.00	0.00		0.00	0.00	0.00	2.00	1	0.00	0.00	0.00	0.00	0.00		0.00			0	0	13.89	13.89	17.86	17.86	8.33	8.33	9.62	9.62	0.00	0.00
Syria	SYR			NAT_TOTAL	20200309	0.00		0.00		0.00		0.00		0.00		0.00		0.00		1.00	0.00		0.00	0.00	0.00	2.00	1	0.00	0.00	0.00	0.00	0.00		0.00			0	0	13.89	13.89	17.86	17.86	8.33	8.33	9.62	9.62	0.00	0.00
Syria	SYR			NAT_TOTAL	20200310	0.00		0.00		0.00		0.00		0.00		0.00		0.00		3.00	0.00		0.00	0.00	0.00	2.00	1	0.00	0.00	0.00	0.00	0.00		0.00			0	0	19.44	19.44	25.00	25.00	11.67	11.67	13.46	13.46	0.00	0.00
Syria	SYR			NAT_TOTAL	20200311	0.00		0.00		0.00		0.00		0.00		0.00		0.00		3.00	0.00		0.00	0.00	0.00	2.00	1	0.00	0.00	0.00	0.00	0.00		0.00			0	0	19.44	19.44	25.00	25.00	11.67	11.67	13.46	13.46	0.00	0.00
Syria	SYR			NAT_TOTAL	20200312	0.00		0.00		0.00		0.00		0.00		1.00	1	0.00		3.00	0.00		0.00	0.00	0.00	2.00	1	0.00	0.00	0.00	0.00	0.00		0.00			0	0	23.15	23.15	32.14	32.14	13.89	13.89	16.03	16.03	0.00	0.00
Syria	SYR			NAT_TOTAL	20200313	0.00		2.00	1	0.00		0.00		0.00		1.00	1	0.00		3.00	0.00		0.00	0.00	0.00	2.00	1	0.00	0.00	0.00	0.00	0.00		0.00			0	0	30.56	30.56	42.86	42.86	18.33	18.33	21.15	21.15	0.00	0.00
Syria	SYR			NAT_TOTAL	20200314	3.00	1	2.00	1	0.00		0.00		0.00		1.00	1	0.00		3.00	0.00		0.00	0.00	0.00	2.00	1	0.00	0.00	0.00	0.00	0.00		0.00			0	0	41.67	41.67	57.14	57.14	25.00	25.00	28.85	28.85	0.00	0.00
Syria	SYR			NAT_TOTAL	20200315	3.00	1	2.00	1	0.00		0.00		0.00		1.00	1	0.00		3.00	0.00		0.00	0.00	0.00	2.00	1	0.00	0.00	0.00	0.00	0.00		0.00			0	0	41.67	41.67	57.14	57.14	25.00	25.00	28.85	28.85	0.00	0.00
Syria	SYR			NAT_TOTAL	20200316	3.00	1	2.00	1	2.00	1	3.00	1	0.00		1.00	1	0.00		3.00	0.00		0.00	0.00	0.00	2.00	1	0.00	0.00	0.00	0.00	0.00		0.00			0	0	61.11	61.11	71.43	71.43	36.67	36.67	42.31	42.31	0.00	0.00
Syria	SYR			NAT_TOTAL	20200317	3.00	1	2.00	1	2.00	1	3.00	1	0.00		1.00	1	0.00		3.00	0.00		0.00	0.00	0.00	2.00	1	0.00	0.00	0.00	0.00	0.00		0.00			0	0	61.11	61.11	71.43	71.43	36.67	36.67	42.31	42.31	0.00	0.00
Syria	SYR			NAT_TOTAL	20200318	3.00	1	2.00	1	2.00	1	3.00	1	0.00		1.00	1	0.00		3.00	0.00		0.00	0.00	0.00	2.00	1	0.00	0.00	0.00	0.00	0.00		0.00			0	0	61.11	61.11	71.43	71.43	36.67	36.67	42.31	42.31	0.00	0.00
Syria	SYR			NAT_TOTAL	20200319	3.00	1	2.00	1	2.00	1	3.00	1	0.00		1.00	1	0.00		3.00	0.00		0.00	0.00	0.00	2.00	1	0.00	0.00	0.00	0.00	0.00		0.00			0	0	61.11	61.11	71.43	71.43	36.67	36.67	42.31	42.31	0.00	0.00
Syria	SYR			NAT_TOTAL	20200320	3.00	1	2.00	1	2.00	1	3.00	1	0.00		1.00	1	0.00		3.00	0.00		0.00	0.00	0.00	2.00	1	0.00	0.00	0.00	0.00	0.00		0.00			0	0	61.11	61.11	71.43	71.43	36.67	36.67	42.31	42.31	0.00	0.00
Syria	SYR			NAT_TOTAL	20200321	3.00	1	2.00	1	2.00	1	3.00	1	0.00		1.00	1	0.00		3.00	0.00		0.00	0.00	0.00	2.00	1	0.00	0.00	0.00	0.00	0.00		0.00			0	0	61.11	61.11	71.43	71.43	36.67	36.67	42.31	42.31	0.00	0.00
Syria	SYR			NAT_TOTAL	20200322	3.00	1	2.00	1	2.00	1	3.00	1	0.00		1.00	1	0.00		3.00	0.00		0.00	0.00	0.00	2.00	1	0.00	0.00	0.00	0.00	0.00		0.00			1	0	61.11	61.11	71.43	71.43	36.67	36.67	42.31	42.31	0.00	0.00
Syria	SYR			NAT_TOTAL	20200323	3.00	1	2.00	1	2.00	1	3.00	1	2.00	1	1.00	1	0.00		3.00	0.00		0.00	0.00	0.00	2.00	1	0.00	0.00	0.00	0.00	0.00		0.00			1	0	72.22	72.22	85.71	85.71	43.33	43.33	50.00	50.00	0.00	0.00
Syria	SYR			NAT_TOTAL	20200324	3.00	1	2.00	1	2.00	1	3.00	1	2.00	1	1.00	1	0.00		3.00	0.00		0.00	0.00	0.00	2.00	1	0.00	0.00	0.00	0.00	0.00		0.00			1	0	72.22	72.22	85.71	85.71	43.33	43.33	50.00	50.00	0.00	0.00
Syria	SYR			NAT_TOTAL	20200325	3.00	1	2.00	1	2.00	1	3.00	1	2.00	1	2.00	1	2.00	0	3.00	0.00		0.00	0.00	0.00	2.00	1	0.00	0.00	0.00	0.00	0.00		0.00			5	0	84.26	84.26	89.29	89.29	50.56	50.56	58.33	58.33	0.00	0.00
Syria	SYR			NAT_TOTAL	20200326	3.00	1	2.00	1	2.00	1	3.00	1	2.00	1	2.00	1	2.00	0	3.00	0.00		0.00	0.00	0.00	2.00	1	0.00	0.00	0.00	0.00	0.00		0.00			5	0	84.26	84.26	89.29	89.29	50.56	50.56	58.33	58.33	0.00	0.00
Syria	SYR			NAT_TOTAL	20200327	3.00	1	2.00	1	2.00	1	3.00	1	2.00	1	2.00	1	2.00	0	3.00	0.00		0.00	0.00	0.00	2.00	1	0.00	0.00	0.00	0.00	0.00		0.00			5	0	84.26	84.26	89.29	89.29	50.56	50.56	58.33	58.33	0.00	0.00
Syria	SYR			NAT_TOTAL	20200328	3.00	1	2.00	1	2.00	1	3.00	1	2.00	1	2.00	1	2.00	0	3.00	0.00		0.00	0.00	0.00	2.00	1	0.00	0.00	0.00	0.00	0.00		0.00			5	0	84.26	84.26	89.29	89.29	50.56	50.56	58.33	58.33	0.00	0.00
Syria	SYR			NAT_TOTAL	20200329	3.00	1	2.00	1	2.00	1	3.00	1	2.00	1	2.00	1	2.00	0	3.00	0.00		0.00	0.00	0.00	2.00	1	0.00	0.00	0.00	0.00	0.00		0.00			9	1	84.26	84.26	89.29	89.29	50.56	50.56	58.33	58.33	0.00	0.00
Syria	SYR			NAT_TOTAL	20200330	3.00	1	2.00	1	2.00	1	3.00	1	2.00	1	2.00	1	2.00	0	3.00	0.00		0.00	0.00	0.00	2.00	1	0.00	0.00	0.00	0.00	0.00		0.00			10	2	84.26	84.26	89.29	89.29	50.56	50.56	58.33	58.33	0.00	0.00
Syria	SYR			NAT_TOTAL	20200331	3.00	1	2.00	1	2.00	1	3.00	1	2.00	1	2.00	1	2.00	0	3.00	0.00		0.00	0.00	0.00	2.00	1	0.00	0.00	0.00	0.00	0.00		0.00			10	2	84.26	84.26	89.29	89.29	50.56	50.56	58.33	58.33	0.00	0.00
Syria	SYR			NAT_TOTAL	20200401	3.00	1	2.00	1	2.00	1	3.00	1	2.00	1	2.00	1	2.00	1	3.00	0.00		0.00	0.00	0.00	2.00	1	0.00	0.00	0.00	0.00	0.00		0.00			10	2	87.04	87.04	92.86	92.86	52.22	52.22	60.26	60.26	0.00	0.00
Syria	SYR			NAT_TOTAL	20200402	3.00	1	2.00	1	2.00	1	3.00	1	2.00	1	2.00	1	2.00	1	3.00	0.00		0.00	0.00	0.00	2.00	1	1.00	0.00	0.00	0.00	0.00		0.00			16	2	87.04	87.04	92.86	92.86	54.44	54.44	62.82	62.82	0.00	0.00
Syria	SYR			NAT_TOTAL	20200403	3.00	1	2.00	1	2.00	1	3.00	1	2.00	1	2.00	1	2.00	1	3.00	0.00		0.00	0.00	0.00	2.00	1	1.00	0.00	0.00	0.00	0.00		0.00			16	2	87.04	87.04	92.86	92.86	54.44	54.44	62.82	62.82	0.00	0.00
Syria	SYR			NAT_TOTAL	20200404	3.00	1	2.00	1	2.00	1	3.00	1	2.00	1	2.00	1	2.00	1	3.00	0.00		0.00	0.00	0.00	2.00	1	1.00	0.00	0.00	0.00	0.00		0.00			16	2	87.04	87.04	92.86	92.86	54.44	54.44	62.82	62.82	0.00	0.00
Syria	SYR			NAT_TOTAL	20200405	3.00	1	2.00	1	2.00	1	3.00	1	2.00	1	2.00	1	2.00	1	3.00	0.00		0.00	0.00	0.00	2.00	1	1.00	0.00	31000000.00	0.00	0.00		0.00			19	2	87.04	87.04	92.86	92.86	54.44	54.44	62.82	62.82	0.00	0.00
Syria	SYR			NAT_TOTAL	20200406	3.00	1	2.00	1	2.00	1	3.00	1	2.00	1	2.00	1	2.00	1	3.00	0.00		0.00	0.00	0.00	2.00	1	1.00	0.00	0.00	0.00	0.00		0.00			19	2	87.04	87.04	92.86	92.86	54.44	54.44	62.82	62.82	0.00	0.00
Syria	SYR			NAT_TOTAL	20200407	3.00	1	2.00	1	2.00	1	3.00	1	2.00	1	2.00	1	2.00	1	3.00	0.00		0.00	0.00	0.00	2.00	1	1.00	0.00	0.00	0.00	0.00		0.00			19	2	87.04	87.04	92.86	92.86	54.44	54.44	62.82	62.82	0.00	0.00
Syria	SYR			NAT_TOTAL	20200408	3.00	1	2.00	1	2.00	1	3.00	1	2.00	1	2.00	1	2.00	1	3.00	0.00		0.00	0.00	0.00	2.00	1	1.00	0.00	0.00	0.00	0.00		0.00			19	2	87.04	87.04	92.86	92.86	54.44	54.44	62.82	62.82	0.00	0.00
Syria	SYR			NAT_TOTAL	20200409	3.00	1	2.00	1	2.00	1	3.00	1	2.00	1	2.00	1	2.00	1	3.00	0.00		0.00	0.00	0.00	2.00	1	1.00	0.00	0.00	0.00	0.00		0.00			19	2	87.04	87.04	92.86	92.86	54.44	54.44	62.82	62.82	0.00	0.00
Syria	SYR			NAT_TOTAL	20200410	3.00	1	2.00	1	2.00	1	3.00	1	2.00	1	2.00	1	2.00	1	3.00	0.00		0.00	0.00	0.00	2.00	1	1.00	0.00	0.00	0.00	0.00		0.00			19	2	87.04	87.04	92.86	92.86	54.44	54.44	62.82	62.82	0.00	0.00
Syria	SYR			NAT_TOTAL	20200411	3.00	1	2.00	1	2.00	1	3.00	1	2.00	1	2.00	1	2.00	1	3.00	0.00		0.00	0.00	0.00	2.00	1	1.00	0.00	0.00	0.00	0.00		0.00			25	2	87.04	87.04	92.86	92.86	54.44	54.44	62.82	62.82	0.00	0.00
Syria	SYR			NAT_TOTAL	20200412	3.00	1	2.00	1	2.00	1	3.00	1	2.00	1	2.00	1	2.00	1	3.00	0.00		0.00	0.00	0.00	2.00	1	1.00	0.00	0.00	0.00	0.00		0.00			25	2	87.04	87.04	92.86	92.86	54.44	54.44	62.82	62.82	0.00	0.00
Syria	SYR			NAT_TOTAL	20200413	3.00	1	2.00	1	2.00	1	3.00	1	2.00	1	2.00	1	2.00	1	3.00	0.00		0.00	0.00	0.00	2.00	1	1.00	0.00	0.00	0.00	0.00		0.00			25	2	87.04	87.04	92.86	92.86	54.44	54.44	62.82	62.82	0.00	0.00
Syria	SYR			NAT_TOTAL	20200414	3.00	1	2.00	1	2.00	1	3.00	1	2.00	1	2.00	1	2.00	1	3.00	0.00		0.00	0.00	0.00	2.00	1	1.00	0.00	0.00	0.00	0.00		0.00			29	2	87.04	87.04	92.86	92.86	54.44	54.44	62.82	62.82	0.00	0.00
Syria	SYR			NAT_TOTAL	20200415	3.00	1	2.00	1	2.00	1	3.00	1	2.00	1	2.00	1	2.00	1	3.00	0.00		0.00	0.00	0.00	2.00	1	1.00	0.00	0.00	0.00	0.00		0.00			33	2	87.04	87.04	92.86	92.86	54.44	54.44	62.82	62.82	0.00	0.00
Syria	SYR			NAT_TOTAL	20200416	3.00	1	2.00	1	2.00	1	3.00	1	2.00	1	2.00	1	2.00	1	3.00	0.00		0.00	0.00	0.00	2.00	1	1.00	0.00	0.00	0.00	0.00		0.00			33	2	87.04	87.04	92.86	92.86	54.44	54.44	62.82	62.82	0.00	0.00
Syria	SYR			NAT_TOTAL	20200417	3.00	1	2.00	1	2.00	1	3.00	1	2.00	1	2.00	1	2.00	1	3.00	0.00		0.00	0.00	0.00	2.00	1	1.00	0.00	0.00	0.00	0.00		0.00			38	2	87.04	87.04	92.86	92.86	54.44	54.44	62.82	62.82	0.00	0.00
Syria	SYR			NAT_TOTAL	20200418	3.00	1	2.00	1	2.00	1	3.00	1	2.00	1	2.00	1	2.00	1	3.00	0.00		0.00	0.00	0.00	2.00	1	1.00	0.00	0.00	0.00	0.00		0.00			38	2	87.04	87.04	92.86	92.86	54.44	54.44	62.82	62.82	0.00	0.00
Syria	SYR			NAT_TOTAL	20200419	3.00	1	2.00	1	2.00	1	3.00	1	2.00	1	2.00	1	2.00	1	3.00	0.00		0.00	0.00	0.00	2.00	1	1.00	0.00	0.00	0.00	0.00		0.00			39	3	87.04	87.04	92.86	92.86	54.44	54.44	62.82	62.82	0.00	0.00
Syria	SYR			NAT_TOTAL	20200420	3.00	1	2.00	1	2.00	1	3.00	1	2.00	1	2.00	1	0.00		3.00	0.00		0.00	0.00	0.00	2.00	1	1.00	0.00	0.00	0.00	0.00		0.00			39	3	75.93	75.93	89.29	89.29	47.78	47.78	55.13	55.13	0.00	0.00
Syria	SYR			NAT_TOTAL	20200421	3.00	1	2.00	1	2.00	1	3.00	1	2.00	1	2.00	1	0.00		3.00	0.00		0.00	0.00	0.00	2.00	1	1.00	0.00	0.00	0.00	0.00		0.00			42	3	75.93	75.93	89.29	89.29	47.78	47.78	55.13	55.13	0.00	0.00
Syria	SYR			NAT_TOTAL	20200422	3.00	1	2.00	1	2.00	1	3.00	1	2.00	1	2.00	1	2.00	1	3.00	0.00		0.00	0.00	0.00	2.00	1	1.00	0.00	0.00	0.00	0.00		0.00			42	3	87.04	87.04	92.86	92.86	54.44	54.44	62.82	62.82	0.00	0.00
Syria	SYR			NAT_TOTAL	20200423	3.00	1	2.00	1	2.00	1	3.00	1	2.00	1	2.00	1	2.00	1	3.00	0.00		0.00	0.00	0.00	2.00	1	1.00	0.00	0.00	0.00	0.00		0.00			42	3	87.04	87.04	92.86	92.86	54.44	54.44	62.82	62.82	0.00	0.00
Syria	SYR			NAT_TOTAL	20200424	3.00	1	2.00	1	2.00	1	3.00	1	2.00	1	2.00	1	2.00	1	3.00	0.00		0.00	0.00	0.00	2.00	1	1.00	0.00	0.00	0.00	0.00		0.00			42	3	87.04	87.04	92.86	92.86	54.44	54.44	62.82	62.82	0.00	0.00
Syria	SYR			NAT_TOTAL	20200425	3.00	1	2.00	1	2.00	1	3.00	1	2.00	1	2.00	1	2.00	1	3.00	0.00		0.00	0.00	0.00	2.00	1	1.00	0.00	0.00	0.00	0.00		0.00			42	3	87.04	87.04	92.86	92.86	54.44	54.44	62.82	62.82	0.00	0.00
Syria	SYR			NAT_TOTAL	20200426	3.00	1	2.00	1	2.00	1	3.00	1	2.00	1	2.00	1	2.00	1	3.00	0.00		0.00	0.00	0.00	2.00	1	1.00	0.00	0.00	0.00	0.00		0.00			43	3	87.04	87.04	92.86	92.86	54.44	54.44	62.82	62.82	0.00	0.00
Syria	SYR			NAT_TOTAL	20200427	3.00	1	2.00	1	2.00	1	3.00	1	2.00	1	2.00	1	2.00	1	3.00	0.00		0.00	0.00	0.00	2.00	1	1.00	0.00	0.00	0.00	0.00		0.00			43	3	87.04	87.04	92.86	92.86	54.44	54.44	62.82	62.82	0.00	0.00
Syria	SYR			NAT_TOTAL	20200428	3.00	1	2.00	1	2.00	1	3.00	1	2.00	1	2.00	1	2.00	1	3.00	0.00		0.00	0.00	0.00	2.00	1	1.00	0.00	0.00	0.00	0.00		0.00			43	3	87.04	87.04	92.86	92.86	54.44	54.44	62.82	62.82	0.00	0.00
Syria	SYR			NAT_TOTAL	20200429	3.00	1	2.00	1	2.00	1	3.00	1	2.00	1	2.00	1	2.00	1	3.00	0.00		0.00	0.00	0.00	2.00	1	1.00	0.00	0.00	0.00	0.00		0.00			43	3	87.04	87.04	92.86	92.86	54.44	54.44	62.82	62.82	0.00	0.00
Syria	SYR			NAT_TOTAL	20200430	3.00	1	2.00	1	2.00	1	3.00	1	2.00	1	2.00	1	2.00	1	3.00	0.00		0.00	0.00	0.00	2.00	1	1.00	0.00	0.00	0.00	0.00		0.00			43	3	87.04	87.04	92.86	92.86	54.44	54.44	62.82	62.82	0.00	0.00
Syria	SYR			NAT_TOTAL	20200501	3.00	1	2.00	1	2.00	1	3.00	1	2.00	1	2.00	1	2.00	1	3.00	0.00		0.00	0.00	0.00	2.00	1	1.00	0.00	0.00	0.00	0.00		0.00			44	3	87.04	87.04	92.86	92.86	54.44	54.44	62.82	62.82	0.00	0.00
Syria	SYR			NAT_TOTAL	20200502	3.00	1	2.00	1	2.00	1	3.00	1	2.00	1	2.00	1	2.00	1	3.00	0.00		0.00	0.00	0.00	2.00	1	1.00	0.00	0.00	0.00	0.00		0.00			44	3	87.04	87.04	92.86	92.86	54.44	54.44	62.82	62.82	0.00	0.00
Syria	SYR			NAT_TOTAL	20200503	3.00	1	2.00	1	2.00	1	3.00	1	2.00	1	2.00	1	2.00	1	3.00	0.00		0.00	0.00	0.00	2.00	1	1.00	0.00	0.00	0.00	0.00		0.00			44	3	87.04	87.04	92.86	92.86	54.44	54.44	62.82	62.82	0.00	0.00
Syria	SYR			NAT_TOTAL	20200504	3.00	1	2.00	1	2.00	1	3.00	1	2.00	1	2.00	1	2.00	1	3.00	0.00		0.00	0.00	0.00	2.00	1	1.00	0.00	0.00	0.00	0.00		0.00			44	3	87.04	87.04	92.86	92.86	54.44	54.44	62.82	62.82	0.00	0.00
Syria	SYR			NAT_TOTAL	20200505	3.00	1	2.00	1	2.00	1	3.00	1	2.00	1	2.00	1	2.00	1	3.00	0.00		0.00	0.00	0.00	2.00	1	1.00	0.00	0.00	0.00	0.00		0.00			44	3	87.04	87.04	92.86	92.86	54.44	54.44	62.82	62.82	0.00	0.00
Syria	SYR			NAT_TOTAL	20200506	3.00	1	2.00	1	2.00	1	3.00	1	2.00	1	2.00	1	2.00	1	3.00	0.00		0.00	0.00	0.00	2.00	1	1.00	0.00	0.00	0.00	0.00		0.00			45	3	87.04	87.04	92.86	92.86	54.44	54.44	62.82	62.82	0.00	0.00
Syria	SYR			NAT_TOTAL	20200507	3.00	1	2.00	1	2.00	1	3.00	1	2.00	1	2.00	1	2.00	1	3.00	0.00		0.00	0.00	0.00	2.00	1	1.00	0.00	0.00	0.00	0.00		0.00			45	3	87.04	87.04	92.86	92.86	54.44	54.44	62.82	62.82	0.00	0.00
Syria	SYR			NAT_TOTAL	20200508	3.00	1	2.00	1	2.00	1	3.00	1	2.00	1	2.00	1	2.00	1	3.00	0.00		0.00	0.00	0.00	2.00	1	1.00	0.00	0.00	0.00	0.00		0.00			47	3	87.04	87.04	92.86	92.86	54.44	54.44	62.82	62.82	0.00	0.00
Syria	SYR			NAT_TOTAL	20200509	3.00	1	2.00	1	2.00	1	3.00	1	2.00	1	2.00	1	2.00	1	3.00	0.00		0.00	0.00	0.00	2.00	1	1.00	0.00	0.00	0.00	0.00		0.00			47	3	87.04	87.04	92.86	92.86	54.44	54.44	62.82	62.82	0.00	0.00
Syria	SYR			NAT_TOTAL	20200510	3.00	1	2.00	1	2.00	1	3.00	1	2.00	1	2.00	1	2.00	1	3.00	0.00		0.00	0.00	0.00	2.00	1	1.00	0.00	0.00	0.00	0.00		0.00			47	3	87.04	87.04	92.86	92.86	54.44	54.44	62.82	62.82	0.00	0.00
Syria	SYR			NAT_TOTAL	20200511	3.00	1	2.00	1	2.00	1	3.00	1	2.00	1	2.00	1	2.00	1	3.00	0.00		0.00	0.00	0.00	2.00	1	1.00	0.00	0.00	0.00	0.00		0.00			47	3	87.04	87.04	92.86	92.86	54.44	54.44	62.82	62.82	0.00	0.00
Syria	SYR			NAT_TOTAL	20200512	3.00	1	2.00	1	2.00	1	3.00	1	2.00	1	2.00	1	2.00	1	3.00	0.00		0.00	0.00	0.00	2.00	1	1.00	0.00	0.00	0.00	0.00		0.00			47	3	87.04	87.04	92.86	92.86	54.44	54.44	62.82	62.82	0.00	0.00
Syria	SYR			NAT_TOTAL	20200513	3.00	1	2.00	1	2.00	1	3.00	1	2.00	1	2.00	1	2.00	1	3.00	0.00		0.00	0.00	0.00	2.00	1	1.00	0.00	0.00	0.00	0.00		0.00			48	3	87.04	87.04	92.86	92.86	54.44	54.44	62.82	62.82	0.00	0.00
Syria	SYR			NAT_TOTAL	20200514	3.00	1	2.00	1	2.00	1	3.00	1	2.00	1	2.00	1	2.00	1	3.00	0.00		0.00	0.00	0.00	2.00	1	1.00	0.00	0.00	0.00	0.00		0.00			48	3	87.04	87.04	92.86	92.86	54.44	54.44	62.82	62.82	0.00	0.00
Syria	SYR			NAT_TOTAL	20200515	3.00	1	2.00	1	2.00	1	3.00	1	2.00	1	2.00	1	2.00	1	3.00	0.00		0.00	0.00	0.00	2.00	1	1.00	0.00	0.00	0.00	0.00		0.00			50	3	87.04	87.04	92.86	92.86	54.44	54.44	62.82	62.82	0.00	0.00
Syria	SYR			NAT_TOTAL	20200516	3.00	1	2.00	1	2.00	1	3.00	1	2.00	1	2.00	1	2.00	1	3.00	0.00		0.00	0.00	0.00	2.00	1	1.00	0.00	0.00	0.00	0.00		0.00			51	3	87.04	87.04	92.86	92.86	54.44	54.44	62.82	62.82	0.00	0.00
Syria	SYR			NAT_TOTAL	20200517	3.00	1	2.00	1	2.00	1	3.00	1	2.00	1	2.00	1	2.00	1	3.00	0.00		0.00	0.00	0.00	2.00	1	1.00	0.00	0.00	0.00	0.00		0.00			58	3	87.04	87.04	92.86	92.86	54.44	54.44	62.82	62.82	0.00	0.00
Syria	SYR			NAT_TOTAL	20200518	3.00	1	2.00	1	2.00	1	3.00	1	2.00	1	2.00	1	2.00	1	3.00	0.00		0.00	0.00	0.00	2.00	1	1.00	0.00	0.00	0.00	0.00		0.00			58	3	87.04	87.04	92.86	92.86	54.44	54.44	62.82	62.82	0.00	0.00
Syria	SYR			NAT_TOTAL	20200519	3.00	1	2.00	1	2.00	1	3.00	1	2.00	1	2.00	1	2.00	1	3.00	0.00		0.00	0.00	0.00	2.00	1	1.00	0.00	0.00	0.00	0.00		0.00			58	3	87.04	87.04	92.86	92.86	54.44	54.44	62.82	62.82	0.00	0.00
Syria	SYR			NAT_TOTAL	20200520	3.00	1	2.00	1	2.00	1	3.00	1	2.00	1	2.00	1	2.00	1	3.00	0.00		0.00	0.00	0.00	2.00	1	1.00	0.00	0.00	0.00	0.00		0.00			58	3	87.04	87.04	92.86	92.86	54.44	54.44	62.82	62.82	0.00	0.00
Syria	SYR			NAT_TOTAL	20200521	3.00	1	2.00	1	2.00	1	3.00	1	2.00	1	2.00	1	2.00	1	3.00	0.00		0.00	0.00	0.00	2.00	1	1.00	0.00	0.00	0.00	0.00		0.00			58	3	87.04	87.04	92.86	92.86	54.44	54.44	62.82	62.82	0.00	0.00
Syria	SYR			NAT_TOTAL	20200522	3.00	1	2.00	1	2.00	1	3.00	1	2.00	1	2.00	1	2.00	1	3.00	0.00		0.00	0.00	0.00	2.00	1	1.00	0.00	0.00	0.00	0.00		0.00			59	4	87.04	87.04	92.86	92.86	54.44	54.44	62.82	62.82	0.00	0.00
Syria	SYR			NAT_TOTAL	20200523	3.00	1	2.00	1	2.00	1	3.00	1	2.00	1	2.00	1	2.00	1	3.00	0.00		0.00	0.00	0.00	2.00	1	1.00	0.00	0.00	0.00	0.00		0.00			70	4	87.04	87.04	92.86	92.86	54.44	54.44	62.82	62.82	0.00	0.00
Syria	SYR			NAT_TOTAL	20200524	3.00	1	2.00	1	2.00	1	3.00	1	2.00	1	2.00	1	2.00	1	3.00	0.00		0.00	0.00	0.00	2.00	1	1.00	0.00	0.00	0.00	0.00		0.00			86	4	87.04	87.04	92.86	92.86	54.44	54.44	62.82	62.82	0.00	0.00
Syria	SYR			NAT_TOTAL	20200525	3.00	1	2.00	1	2.00	1	3.00	1	2.00	1	2.00	1	2.00	1	3.00	0.00		0.00	0.00	0.00	2.00	1	1.00	0.00	0.00	0.00	0.00		0.00			106	4	87.04	87.04	92.86	92.86	54.44	54.44	62.82	62.82	0.00	0.00
Syria	SYR			NAT_TOTAL	20200526	3.00	1	2.00	1	2.00	1	3.00	1	0.00		1.00	1	2.00	0	3.00	0.00		0.00	0.00	0.00	2.00	1	1.00	0.00	0.00	0.00	0.00		0.00			121	4	69.44	69.44	73.81	73.81	43.89	43.89	50.64	50.64	0.00	0.00
Syria	SYR			NAT_TOTAL	20200527	3.00	1	2.00	1	2.00	1	3.00	1	0.00		1.00	1	2.00	0	3.00	0.00		0.00	0.00	0.00	2.00	1	1.00	0.00	0.00	0.00	0.00		0.00			121	4	69.44	69.44	73.81	73.81	43.89	43.89	50.64	50.64	0.00	0.00
Syria	SYR			NAT_TOTAL	20200528	3.00	1	2.00	1	2.00	1	3.00	1	0.00		1.00	1	2.00	0	3.00	0.00		0.00	0.00	0.00	2.00	1	1.00	0.00	0.00	0.00	0.00		0.00			122	4	69.44	69.44	73.81	73.81	43.89	43.89	50.64	50.64	0.00	0.00
Syria	SYR			NAT_TOTAL	20200529	3.00	1	2.00	1	2.00	1	3.00	1	0.00		1.00	1	2.00	0	3.00	0.00		0.00	0.00	0.00	2.00	1	1.00	0.00	0.00	0.00	0.00		0.00			122	4	69.44	69.44	73.81	73.81	43.89	43.89	50.64	50.64	0.00	0.00
Syria	SYR			NAT_TOTAL	20200530	3.00	1	2.00	1	2.00	1	3.00	1	0.00		1.00	1	2.00	0	3.00	0.00		0.00	0.00	0.00	2.00	1	1.00	0.00	0.00	0.00	0.00		0.00			122	4	69.44	69.44	73.81	73.81	43.89	43.89	50.64	50.64	0.00	0.00
Syria	SYR			NAT_TOTAL	20200531	3.00	1	2.00	1	2.00	1	3.00	1	0.00		1.00	1	2.00	0	3.00	0.00		0.00	0.00	0.00	2.00	1	1.00	0.00	0.00	0.00	0.00		0.00			122	5	69.44	69.44	73.81	73.81	43.89	43.89	50.64	50.64	0.00	0.00
Syria	SYR			NAT_TOTAL	20200601	3.00	1	2.00	1	2.00	1	3.00	1	0.00		1.00	1	2.00	0	3.00	0.00		0.00	0.00	0.00	2.00	1	1.00	0.00	0.00	0.00	0.00		0.00			123	5	69.44	69.44	73.81	73.81	43.89	43.89	50.64	50.64	0.00	0.00
Syria	SYR			NAT_TOTAL	20200602	3.00	1	2.00	1	2.00	1	3.00	1	0.00		1.00	1	2.00	0	3.00	0.00		0.00	0.00	0.00	2.00	1	1.00	0.00	0.00	0.00	0.00		0.00			123	6	69.44	69.44	73.81	73.81	43.89	43.89	50.64	50.64	0.00	0.00
Syria	SYR			NAT_TOTAL	20200603	3.00	1	2.00	1	2.00	1	3.00	1	0.00		1.00	1	2.00	0	3.00	0.00		0.00	0.00	0.00	2.00	1	1.00	0.00	0.00	0.00	0.00		0.00			123	6	69.44	69.44	73.81	73.81	43.89	43.89	50.64	50.64	0.00	0.00
Syria	SYR			NAT_TOTAL	20200604	3.00	1	2.00	1	2.00	1	3.00	1	0.00		1.00	1	2.00	0	3.00	0.00		0.00	0.00	0.00	2.00	1	1.00	0.00	0.00	0.00	0.00		0.00			124	6	69.44	69.44	73.81	73.81	43.89	43.89	50.64	50.64	0.00	0.00
Syria	SYR			NAT_TOTAL	20200605	3.00	1	2.00	1	2.00	1	3.00	1	0.00		1.00	1	2.00	0	3.00	0.00		0.00	0.00	0.00	2.00	1	1.00	0.00	0.00	0.00	0.00		0.00			124	6	69.44	69.44	73.81	73.81	43.89	43.89	50.64	50.64	0.00	0.00
Syria	SYR			NAT_TOTAL	20200606	3.00	1	2.00	1	2.00	1	3.00	1	0.00		1.00	1	2.00	0	3.00	0.00		0.00	0.00	0.00	2.00	1	1.00	0.00	0.00	0.00	0.00		0.00			125	6	69.44	69.44	73.81	73.81	43.89	43.89	50.64	50.64	0.00	0.00
Syria	SYR			NAT_TOTAL	20200607	3.00	1	2.00	1	2.00	1	3.00	1	0.00		1.00	1	2.00	0	3.00	0.00		0.00	0.00	0.00	2.00	1	1.00	0.00	0.00	0.00	0.00		0.00			141	6	69.44	69.44	73.81	73.81	43.89	43.89	50.64	50.64	0.00	0.00
Syria	SYR			NAT_TOTAL	20200608	3.00	1	2.00	1	2.00	1	3.00	1	0.00		1.00	1	2.00	0	3.00	0.00		0.00	0.00	0.00	2.00	1	1.00	0.00	0.00	0.00	0.00		0.00			144	6	69.44	69.44	73.81	73.81	43.89	43.89	50.64	50.64	0.00	0.00
Syria	SYR			NAT_TOTAL	20200609	3.00	1	2.00	1	2.00	1	3.00	1	0.00		1.00	1	2.00	0	3.00	0.00		0.00	0.00	0.00	2.00	1	1.00	0.00	0.00	0.00	0.00		0.00			146	6	69.44	69.44	73.81	73.81	43.89	43.89	50.64	50.64	0.00	0.00
Syria	SYR			NAT_TOTAL	20200610	3.00	1	2.00	1	2.00	1	3.00	1	0.00		1.00	1	2.00	0	3.00	0.00		0.00	0.00	0.00	2.00	1	1.00	0.00	0.00	0.00	0.00		0.00			152	6	69.44	69.44	73.81	73.81	43.89	43.89	50.64	50.64	0.00	0.00
Syria	SYR			NAT_TOTAL	20200611	3.00	1	2.00	1	2.00	1	3.00	1	0.00		1.00	1	2.00	0	3.00	0.00		0.00	0.00	0.00	2.00	1	1.00	0.00	0.00	0.00	0.00		0.00			164	6	69.44	69.44	73.81	73.81	43.89	43.89	50.64	50.64	0.00	0.00
Syria	SYR			NAT_TOTAL	20200612	3.00	1	2.00	1	2.00	1	3.00	1	0.00		1.00	1	2.00	0	3.00	0.00		0.00	0.00	0.00	2.00	1	1.00	0.00	0.00	0.00	0.00		0.00			164	6	69.44	69.44	73.81	73.81	43.89	43.89	50.64	50.64	0.00	0.00
Syria	SYR			NAT_TOTAL	20200613	3.00	1	2.00	1	2.00	1	3.00	1	0.00		1.00	1	2.00	0	3.00	0.00		0.00	0.00	0.00	2.00	1	1.00	0.00	0.00	0.00	0.00		0.00			170	6	69.44	69.44	73.81	73.81	43.89	43.89	50.64	50.64	0.00	0.00
Syria	SYR			NAT_TOTAL	20200614	3.00	1	2.00	1	2.00	1	3.00	1	0.00		1.00	1	2.00	0	3.00	0.00		0.00	0.00	0.00	2.00	1	1.00	0.00	0.00	0.00	0.00		0.00			177	6	69.44	69.44	73.81	73.81	43.89	43.89	50.64	50.64	0.00	0.00
Syria	SYR			NAT_TOTAL	20200615	3.00	1	2.00	1	2.00	1	3.00	1	0.00		1.00	1	2.00	0	3.00	0.00		0.00	0.00	0.00	2.00	1	1.00	0.00	0.00	0.00	0.00		0.00			177	6	69.44	69.44	73.81	73.81	43.89	43.89	50.64	50.64	0.00	0.00
Syria	SYR			NAT_TOTAL	20200616	3.00	1	2.00	1	2.00	1	3.00	1	0.00		1.00	1	2.00	0	3.00	0.00		0.00	0.00	0.00	2.00	1	1.00	0.00	0.00	0.00	0.00		0.00			177	6	69.44	69.44	73.81	73.81	43.89	43.89	50.64	50.64	0.00	0.00
Syria	SYR			NAT_TOTAL	20200617	3.00	1	2.00	1	2.00	1	3.00	1	0.00		1.00	1	2.00	0	3.00	0.00		0.00	0.00	0.00	2.00	1	1.00	0.00	0.00	0.00	0.00		0.00			178	7	69.44	69.44	73.81	73.81	43.89	43.89	50.64	50.64	0.00	0.00
Syria	SYR			NAT_TOTAL	20200618	3.00	1	2.00	1	2.00	1	3.00	1	0.00		1.00	1	2.00	0	3.00	0.00		0.00	0.00	0.00	2.00	1	1.00	0.00	0.00	0.00	0.00		0.00			187	7	69.44	69.44	73.81	73.81	43.89	43.89	50.64	50.64	0.00	0.00
Syria	SYR			NAT_TOTAL	20200619	3.00	1	2.00	1	2.00	1	3.00	1	0.00		1.00	1	2.00	0	3.00	0.00		0.00	0.00	0.00	2.00	1	1.00	0.00	0.00	0.00	0.00		0.00			187	7	69.44	69.44	73.81	73.81	43.89	43.89	50.64	50.64	0.00	0.00
Syria	SYR			NAT_TOTAL	20200620	3.00	1	2.00	1	2.00	1	3.00	1	0.00		1.00	1	2.00	0	3.00	0.00		0.00	0.00	0.00	2.00	1	1.00	0.00	0.00	0.00	0.00		0.00			198	7	69.44	69.44	73.81	73.81	43.89	43.89	50.64	50.64	0.00	0.00
Syria	SYR			NAT_TOTAL	20200621	3.00	1	2.00	1	2.00	1	3.00	1	0.00		1.00	1	2.00	0	3.00	0.00		0.00	0.00	0.00	2.00	1	1.00	0.00	0.00	0.00	0.00		0.00			204	7	69.44	69.44	73.81	73.81	43.89	43.89	50.64	50.64	0.00	0.00
Syria	SYR			NAT_TOTAL	20200622	3.00	1	2.00	1	2.00	1	3.00	1	0.00		1.00	1	2.00	0	3.00	0.00		0.00	0.00	0.00	2.00	1	1.00	0.00	0.00	0.00	0.00		0.00			219	7	69.44	69.44	73.81	73.81	43.89	43.89	50.64	50.64	0.00	0.00
Syria	SYR			NAT_TOTAL	20200623	3.00	1	2.00	1	2.00	1	3.00	1	0.00		1.00	1	2.00	0	3.00	0.00		0.00	0.00	0.00	2.00	1	1.00	0.00	0.00	0.00	0.00		0.00			231	7	69.44	69.44	73.81	73.81	43.89	43.89	50.64	50.64	0.00	0.00
Syria	SYR			NAT_TOTAL	20200624	3.00	1	2.00	1	2.00	1	3.00	1	0.00		1.00	1	2.00	0	3.00	0.00		0.00	0.00	0.00	2.00	1	1.00	0.00	0.00	0.00	0.00		0.00			231	7	69.44	69.44	73.81	73.81	43.89	43.89	50.64	50.64	0.00	0.00
Syria	SYR			NAT_TOTAL	20200625	3.00	1	2.00	1	2.00	1	3.00	1	0.00		1.00	1	2.00	0	3.00	0.00		0.00	0.00	0.00	2.00	1	1.00	0.00	0.00	0.00	0.00		0.00			242	7	69.44	69.44	73.81	73.81	43.89	43.89	50.64	50.64	0.00	0.00
Syria	SYR			NAT_TOTAL	20200626	3.00	1	2.00	1	2.00	1	3.00	1	0.00		1.00	1	2.00	0	3.00	0.00		0.00	0.00	0.00	2.00	1	1.00	0.00	0.00	0.00	0.00		0.00			255	8	69.44	69.44	73.81	73.81	43.89	43.89	50.64	50.64	0.00	0.00
Syria	SYR			NAT_TOTAL	20200627	3.00	1	2.00	1	2.00	1	3.00	1	0.00		1.00	1	2.00	0	3.00	0.00		0.00	0.00	0.00	2.00	1	1.00	0.00	0.00	0.00	0.00		0.00			256	9	69.44	69.44	73.81	73.81	43.89	43.89	50.64	50.64	0.00	0.00
Syria	SYR			NAT_TOTAL	20200628	3.00	1	2.00	1	2.00	1	3.00	1	0.00		1.00	1	2.00	0	3.00	0.00		0.00	0.00	0.00	2.00	1	1.00	0.00	0.00	0.00	0.00		0.00			256	9	69.44	69.44	73.81	73.81	43.89	43.89	50.64	50.64	0.00	0.00
Syria	SYR			NAT_TOTAL	20200629	3.00	1	2.00	1	2.00	1	3.00	1	0.00		1.00	1	2.00	0	3.00	0.00		0.00	0.00	0.00	2.00	1	1.00	0.00	0.00	0.00	0.00		0.00			269	9	69.44	69.44	73.81	73.81	43.89	43.89	50.64	50.64	0.00	0.00
Syria	SYR			NAT_TOTAL	20200630	3.00	1	2.00	1	2.00	1	3.00	1	0.00		1.00	1	2.00	0	3.00	0.00		0.00	0.00	0.00	2.00	1	1.00	0.00	0.00	0.00	0.00		0.00			279	9	69.44	69.44	73.81	73.81	43.89	43.89	50.64	50.64	0.00	0.00
Syria	SYR			NAT_TOTAL	20200701	3.00	1	2.00	1	2.00	1	3.00	1	0.00		1.00	1	2.00	0	3.00	0.00		0.00	0.00	0.00	2.00	1	1.00	0.00	0.00	0.00	0.00		0.00			293	9	69.44	69.44	73.81	73.81	43.89	43.89	50.64	50.64	0.00	0.00
Syria	SYR			NAT_TOTAL	20200702	3.00	1	2.00	1	2.00	1	3.00	1	0.00		1.00	1	2.00	0	3.00	0.00		0.00	0.00	0.00	2.00	1	1.00	0.00	0.00	0.00	0.00		0.00			312	9	69.44	69.44	73.81	73.81	43.89	43.89	50.64	50.64	0.00	0.00
Syria	SYR			NAT_TOTAL	20200703	3.00	1	2.00	1	2.00	1	3.00	1	0.00		1.00	1	2.00	0	3.00	0.00		0.00	0.00	0.00	2.00	1	1.00	0.00	0.00	0.00	0.00		0.00			328	10	69.44	69.44	73.81	73.81	43.89	43.89	50.64	50.64	0.00	0.00
Syria	SYR			NAT_TOTAL	20200704	3.00	1	2.00	1	2.00	1	3.00	1	0.00		1.00	1	2.00	0	3.00	0.00		0.00	0.00	0.00	2.00	1	1.00	0.00	0.00	0.00	0.00		0.00			338	10	69.44	69.44	73.81	73.81	43.89	43.89	50.64	50.64	0.00	0.00
Syria	SYR			NAT_TOTAL	20200705	3.00	1	2.00	1	2.00	1	3.00	1	0.00		1.00	1	2.00	0	3.00	0.00		0.00	0.00	0.00	2.00	1	1.00	0.00	0.00	0.00	0.00		0.00			358	13	69.44	69.44	73.81	73.81	43.89	43.89	50.64	50.64	0.00	0.00
Syria	SYR			NAT_TOTAL	20200706	3.00	1	2.00	1	2.00	1	3.00	1	0.00		1.00	1	2.00	0	3.00	0.00		0.00	0.00	0.00	2.00	1	1.00	0.00	0.00	0.00	0.00		0.00			372	14	69.44	69.44	73.81	73.81	43.89	43.89	50.64	50.64	0.00	0.00
Syria	SYR			NAT_TOTAL	20200707	3.00	1	2.00	1	2.00	1	3.00	1	0.00		1.00	1	2.00	0	3.00	0.00		0.00	0.00	0.00	2.00	1	1.00	0.00	0.00	0.00	0.00		0.00			372	14	69.44	69.44	73.81	73.81	43.89	43.89	50.64	50.64	0.00	0.00
Syria	SYR			NAT_TOTAL	20200708	3.00	1	2.00	1	2.00	1	3.00	1	0.00		1.00	1	2.00	0	3.00	0.00		0.00	0.00	0.00	2.00	1	1.00	0.00	0.00	0.00	0.00		0.00			372	14	69.44	69.44	73.81	73.81	43.89	43.89	50.64	50.64	0.00	0.00
Syria	SYR			NAT_TOTAL	20200709	3.00	1	2.00	1	2.00	1	3.00	1	0.00		1.00	1	2.00	0	3.00	0.00		0.00	0.00	0.00	2.00	1	1.00	0.00	0.00	0.00	0.00		0.00			372	14	69.44	69.44	73.81	73.81	43.89	43.89	50.64	50.64	0.00	0.00
Syria	SYR			NAT_TOTAL	20200710	3.00	1	2.00	1	2.00	1	3.00	1	0.00		1.00	1	2.00	0	3.00	0.00		0.00	0.00	0.00	2.00	1	1.00	0.00	0.00	0.00	0.00		0.00			394	16	69.44	69.44	73.81	73.81	43.89	43.89	50.64	50.64	0.00	0.00
Syria	SYR			NAT_TOTAL	20200711	3.00	1	2.00	1	2.00	1	3.00	1	0.00		1.00	1	2.00	0	3.00	0.00		0.00	0.00	0.00	2.00	1	1.00	0.00	0.00	0.00	0.00		0.00			394	16	69.44	69.44	73.81	73.81	43.89	43.89	50.64	50.64	0.00	0.00
Syria	SYR			NAT_TOTAL	20200712	3.00	1	2.00	1	2.00	1	3.00	1	0.00		1.00	1	2.00	0	3.00	0.00		0.00	0.00	0.00	2.00	1	1.00	0.00	0.00	0.00	0.00		0.00			394	16	69.44	69.44	73.81	73.81	43.89	43.89	50.64	50.64	0.00	0.00
Syria	SYR			NAT_TOTAL	20200713	3.00	1	2.00	1	2.00	1	3.00	1	0.00		1.00	1	2.00	0	3.00	0.00		0.00	0.00	0.00	2.00	1	1.00	0.00	0.00	0.00	0.00		0.00			417	19	69.44	69.44	73.81	73.81	43.89	43.89	50.64	50.64	0.00	0.00
Syria	SYR			NAT_TOTAL	20200714	3.00	1	2.00	1	2.00	1	3.00	1	0.00		1.00	1	2.00	0	3.00	0.00		0.00	0.00	0.00	2.00	1	1.00	0.00	0.00	0.00	0.00		0.00			439	21	69.44	69.44	73.81	73.81	43.89	43.89	50.64	50.64	0.00	0.00
Syria	SYR			NAT_TOTAL	20200715	3.00	1	2.00	1	2.00	1	3.00	1	0.00		1.00	1	2.00	0	3.00	0.00		0.00	0.00	0.00	2.00	1	1.00	0.00	0.00	0.00	0.00		0.00			458	22	69.44	69.44	73.81	73.81	43.89	43.89	50.64	50.64	0.00	0.00
Syria	SYR			NAT_TOTAL	20200716	3.00	1	2.00	1	2.00	1	3.00	1	0.00		1.00	1	2.00	0	3.00	0.00		0.00	0.00	0.00	2.00	1	1.00	0.00	0.00	0.00	0.00		0.00			477	22	69.44	69.44	73.81	73.81	43.89	43.89	50.64	50.64	0.00	0.00
Syria	SYR			NAT_TOTAL	20200717	3.00	1	2.00	1	2.00	1	3.00	1	0.00		1.00	1	2.00	0	3.00	0.00		0.00	0.00	0.00	2.00	1	1.00	0.00	0.00	0.00	0.00		0.00			496	25	69.44	69.44	73.81	73.81	43.89	43.89	50.64	50.64	0.00	0.00
Syria	SYR			NAT_TOTAL	20200718	3.00	1	2.00	1	2.00	1	3.00	1	0.00		1.00	1	2.00	0	3.00	0.00		0.00	0.00	0.00	2.00	1	1.00	0.00	0.00	0.00	0.00		0.00			496	25	69.44	69.44	73.81	73.81	43.89	43.89	50.64	50.64	0.00	0.00
Syria	SYR			NAT_TOTAL	20200719	3.00	1	2.00	1	2.00	1	3.00	1	0.00		1.00	1	2.00	0	3.00	0.00		0.00	0.00	0.00	2.00	1	1.00	0.00	0.00	0.00	0.00		0.00			496	25	69.44	69.44	73.81	73.81	43.89	43.89	50.64	50.64	0.00	0.00
Syria	SYR			NAT_TOTAL	20200720	3.00	1	2.00	1	2.00	1	3.00	1	0.00		1.00	1	2.00	0	3.00	0.00		0.00	0.00	0.00	2.00	1	1.00	0.00	0.00	0.00	0.00		0.00			522	29	69.44	69.44	73.81	73.81	43.89	43.89	50.64	50.64	0.00	0.00
Syria	SYR			NAT_TOTAL	20200721	3.00	1	2.00	1	2.00	1	3.00	1	0.00		1.00	1	2.00	0	3.00	0.00		0.00	0.00	0.00	2.00	1	1.00	0.00	0.00	0.00	0.00		0.00			540	31	69.44	69.44	73.81	73.81	43.89	43.89	50.64	50.64	0.00	0.00
Syria	SYR			NAT_TOTAL	20200722	3.00	1	2.00	1	2.00	1	3.00	1	0.00		1.00	1	2.00	0	3.00	0.00		0.00	0.00	0.00	2.00	1	1.00	0.00	0.00	0.00	0.00		0.00			561	32	69.44	69.44	73.81	73.81	43.89	43.89	50.64	50.64	0.00	0.00
Syria	SYR			NAT_TOTAL	20200723	3.00	1	2.00	1	2.00	1	3.00	1	0.00		1.00	1	2.00	0	3.00	0.00		0.00	0.00	0.00	2.00	1	1.00	0.00	0.00	0.00	0.00		0.00			584	35	69.44	69.44	73.81	73.81	43.89	43.89	50.64	50.64	0.00	0.00
Syria	SYR			NAT_TOTAL	20200724	3.00	1	2.00	1	2.00	1	3.00	1	0.00		1.00	1	2.00	0	3.00	0.00		0.00	0.00	0.00	2.00	1	1.00	0.00	0.00	0.00	0.00		0.00			608	35	69.44	69.44	73.81	73.81	43.89	43.89	50.64	50.64	0.00	0.00
Syria	SYR			NAT_TOTAL	20200725	3.00	1	2.00	1	2.00	1	3.00	1	0.00		1.00	1	2.00	0	3.00	0.00		0.00	0.00	0.00	2.00	1	1.00	0.00	0.00	0.00	0.00		0.00			627	36	69.44	69.44	73.81	73.81	43.89	43.89	50.64	50.64	0.00	0.00
Syria	SYR			NAT_TOTAL	20200726	3.00	1	2.00	1	2.00	1	3.00	1	0.00		1.00	1	2.00	0	3.00	0.00		0.00	0.00	0.00	2.00	1	1.00	0.00	0.00	0.00	0.00		0.00			650	38	69.44	69.44	73.81	73.81	43.89	43.89	50.64	50.64	0.00	0.00
Syria	SYR			NAT_TOTAL	20200727	3.00	1	2.00	1	2.00	1	3.00	1	0.00		1.00	1	2.00	0	3.00	0.00		0.00	0.00	0.00	2.00	1	1.00	0.00	0.00	0.00	0.00		0.00			674	40	69.44	69.44	73.81	73.81	43.89	43.89	50.64	50.64	0.00	0.00
Syria	SYR			NAT_TOTAL	20200728	3.00	1	2.00	1	2.00	1	3.00	1	0.00		1.00	1	2.00	0	3.00	0.00		0.00	0.00	0.00	2.00	1	1.00	0.00	0.00	0.00	0.00		0.00			694	40	69.44	69.44	73.81	73.81	43.89	43.89	50.64	50.64	0.00	0.00
Syria	SYR			NAT_TOTAL	20200729	3.00	1	2.00	1	2.00	1	3.00	1	0.00		1.00	1	2.00	0	3.00	0.00		0.00	0.00	0.00	2.00	1	1.00	0.00	0.00	0.00	0.00		0.00			717	40	69.44	69.44	73.81	73.81	43.89	43.89	50.64	50.64	0.00	0.00
Syria	SYR			NAT_TOTAL	20200730	3.00	1	2.00	1	2.00	1	3.00	1	0.00		1.00	1	2.00	0	3.00	0.00		0.00	0.00	0.00	2.00	1	1.00	0.00	0.00	0.00	0.00		0.00			738	41	69.44	69.44	73.81	73.81	43.89	43.89	50.64	50.64	0.00	0.00
Syria	SYR			NAT_TOTAL	20200731	3.00	1	2.00	1	2.00	1	3.00	1	0.00		1.00	1	2.00	0	3.00	0.00		0.00	0.00	0.00	2.00	1	1.00	0.00	0.00	0.00	0.00		0.00			757	43	69.44	69.44	73.81	73.81	43.89	43.89	50.64	50.64	0.00	0.00
Syria	SYR			NAT_TOTAL	20200801	3.00	1	2.00	1	2.00	1	3.00	1	0.00		1.00	1	2.00	0	3.00	0.00		0.00	0.00	0.00	2.00	1	1.00	0.00	0.00	0.00	0.00		0.00			780	43	69.44	69.44	73.81	73.81	43.89	43.89	50.64	50.64	0.00	0.00
Syria	SYR			NAT_TOTAL	20200802	3.00	1	2.00	1	2.00	1	3.00	1	0.00		1.00	1	2.00	0	3.00	0.00		0.00	0.00	0.00	2.00	1	1.00	0.00	0.00	0.00	0.00		0.00			809	44	69.44	69.44	73.81	73.81	43.89	43.89	50.64	50.64	0.00	0.00
Syria	SYR			NAT_TOTAL	20200803	3.00	1	2.00	1	2.00	1	3.00	1	0.00		0.00		2.00	0	3.00	0.00		0.00	0.00	0.00	2.00	1	1.00	0.00	0.00	0.00	0.00		0.00			847	46	65.74	65.74	73.81	73.81	41.67	41.67	48.08	48.08	0.00	0.00
Syria	SYR			NAT_TOTAL	20200804	3.00	1	2.00	1	2.00	1	3.00	1	0.00		0.00		2.00	0	3.00	0.00		0.00	0.00	0.00	2.00	1	1.00	0.00	0.00	0.00	0.00		0.00			892	46	65.74	65.74	73.81	73.81	41.67	41.67	48.08	48.08	0.00	0.00
Syria	SYR			NAT_TOTAL	20200805	3.00	1	2.00	1	2.00	1	3.00	1	0.00		0.00		2.00	0	3.00	0.00		0.00	0.00	0.00	2.00	1	1.00	0.00	0.00	0.00	0.00		0.00			944	48	65.74	65.74	73.81	73.81	41.67	41.67	48.08	48.08	0.00	0.00
Syria	SYR			NAT_TOTAL	20200806	3.00	1	2.00	1	2.00	1	3.00	1	0.00		0.00		2.00	0	3.00	0.00		0.00	0.00	0.00	2.00	1	1.00	0.00	0.00	0.00	0.00		0.00			999	48	65.74	65.74	73.81	73.81	41.67	41.67	48.08	48.08	0.00	0.00
Syria	SYR			NAT_TOTAL	20200807	3.00	1	2.00	1	2.00	1	3.00	1	0.00		0.00		2.00	0	3.00	0.00		0.00	0.00	0.00	2.00	1	1.00	0.00	0.00	0.00	0.00		0.00			1060	48	65.74	65.74	73.81	73.81	41.67	41.67	48.08	48.08	0.00	0.00
Syria	SYR			NAT_TOTAL	20200808	3.00	1	2.00	1	2.00	1	3.00	1	0.00		0.00		2.00	0	3.00	0.00		0.00	0.00	0.00	2.00	1	1.00	0.00	0.00	0.00	0.00		0.00			1125	50	65.74	65.74	73.81	73.81	41.67	41.67	48.08	48.08	0.00	0.00
Syria	SYR			NAT_TOTAL	20200809	3.00	1	2.00	1	2.00	1	3.00	1	0.00		0.00		2.00	0	3.00	0.00		0.00	0.00	0.00	2.00	1	1.00	0.00	0.00	0.00	0.00		0.00			1188	52	65.74	65.74	73.81	73.81	41.67	41.67	48.08	48.08	0.00	0.00
Syria	SYR			NAT_TOTAL	20200810	3.00	1	2.00	1	2.00	1	3.00	1	0.00		0.00		2.00	0	3.00	0.00		0.00	0.00	0.00	2.00	1	1.00	0.00	0.00	0.00	0.00		0.00			1255	52	65.74	65.74	73.81	73.81	41.67	41.67	48.08	48.08	0.00	0.00
Syria	SYR			NAT_TOTAL	20200811	2.00	1	2.00	1	2.00	1	3.00	1	0.00		0.00		2.00	0	3.00	0.00		0.00	0.00	0.00	2.00	1	1.00	0.00	0.00	0.00	0.00		0.00			1327	53	62.04	62.04	70.24	70.24	39.44	39.44	45.51	45.51	0.00	0.00
Syria	SYR			NAT_TOTAL	20200812	2.00	1	2.00	1	2.00	1	3.00	1	0.00		0.00		2.00	0	3.00	0.00		0.00	0.00	0.00	2.00	1	1.00	0.00	0.00	0.00	0.00		0.00			1327	53	62.04	62.04	70.24	70.24	39.44	39.44	45.51	45.51	0.00	0.00
Syria	SYR			NAT_TOTAL	20200813	2.00	1	2.00	1	2.00	1	3.00	1	0.00		0.00		2.00	0	3.00	0.00		0.00	0.00	0.00	2.00	1	1.00	0.00	0.00	0.00	0.00		0.00			1432	55	62.04	62.04	70.24	70.24	39.44	39.44	45.51	45.51	0.00	0.00
Syria	SYR			NAT_TOTAL	20200814	2.00	1	2.00	1	2.00	1	3.00	1	0.00		0.00		2.00	0	3.00	0.00		0.00	0.00	0.00	2.00	1	1.00	0.00	0.00	0.00	0.00		0.00			1515	58	62.04	62.04	70.24	70.24	39.44	39.44	45.51	45.51	0.00	0.00
Syria	SYR			NAT_TOTAL	20200815	2.00	1	2.00	1	2.00	1	3.00	1	0.00		0.00		2.00	0	3.00	0.00		0.00	0.00	0.00	2.00	1	1.00	0.00	0.00	0.00	0.00		0.00			1593	60	62.04	62.04	70.24	70.24	39.44	39.44	45.51	45.51	0.00	0.00
Syria	SYR			NAT_TOTAL	20200816	2.00	1	2.00	1	2.00	1	3.00	1	0.00		0.00		2.00	0	3.00	0.00		0.00	0.00	0.00	2.00	1	1.00	0.00	0.00	0.00	0.00		0.00			1677	64	62.04	62.04	70.24	70.24	39.44	39.44	45.51	45.51	0.00	0.00
Syria	SYR			NAT_TOTAL	20200817	2.00	1	2.00	1	2.00	1	3.00	1	0.00		0.00		2.00	0	3.00	0.00		0.00	0.00	0.00	2.00	1	1.00	0.00	0.00	0.00	0.00		0.00			1764	68	62.04	62.04	70.24	70.24	39.44	39.44	45.51	45.51	0.00	0.00
Syria	SYR			NAT_TOTAL	20200818	2.00	1	2.00	1	2.00	1	3.00	1	0.00		0.00		2.00	0	3.00	0.00		0.00	0.00	0.00	2.00	1	1.00	0.00	0.00	0.00	0.00		0.00			1844	73	62.04	62.04	70.24	70.24	39.44	39.44	45.51	45.51	0.00	0.00
Syria	SYR			NAT_TOTAL	20200819	2.00	1	2.00	1	2.00	1	3.00	1	0.00		0.00		2.00	0	3.00	0.00		0.00	0.00	0.00	2.00	1	1.00	0.00	0.00	0.00	0.00		0.00			1927	78	62.04	62.04	70.24	70.24	39.44	39.44	45.51	45.51	0.00	0.00
Syria	SYR			NAT_TOTAL	20200820	2.00	1	2.00	1	2.00	1	3.00	1	0.00		0.00		2.00	0	3.00	0.00		0.00	0.00	0.00	2.00	1	1.00	0.00	0.00	0.00	0.00		0.00			2008	82	62.04	62.04	70.24	70.24	39.44	39.44	45.51	45.51	0.00	0.00
Syria	SYR			NAT_TOTAL	20200821	2.00	1	2.00	1	2.00	1	3.00	1	0.00		0.00		2.00	0	3.00	0.00		0.00	0.00	0.00	2.00	1	1.00	0.00	0.00	0.00	0.00		0.00			2073	83	62.04	62.04	70.24	70.24	39.44	39.44	45.51	45.51	0.00	0.00
Syria	SYR			NAT_TOTAL	20200822	2.00	1	2.00	1	2.00	1	3.00	1	0.00		0.00		2.00	0	3.00	0.00		0.00	0.00	0.00	2.00	1	1.00	0.00	0.00	0.00	0.00		0.00			2143	85	62.04	62.04	70.24	70.24	39.44	39.44	45.51	45.51	0.00	0.00
Syria	SYR			NAT_TOTAL	20200823	2.00	1	2.00	1	2.00	1	3.00	1	0.00		0.00		2.00	0	3.00	0.00		0.00	0.00	0.00	2.00	1	1.00	0.00	0.00	0.00	0.00		0.00			2217	89	62.04	62.04	70.24	70.24	39.44	39.44	45.51	45.51	0.00	0.00
Syria	SYR			NAT_TOTAL	20200824	2.00	1	2.00	1	2.00	1	3.00	1	0.00		0.00		2.00	0	3.00	0.00		0.00	0.00	0.00	2.00	1	1.00	0.00	0.00	0.00	0.00		0.00			2293	92	62.04	62.04	70.24	70.24	39.44	39.44	45.51	45.51	0.00	0.00
Syria	SYR			NAT_TOTAL	20200825	2.00	1	2.00	1	2.00	1	3.00	1	0.00		0.00		2.00	0	3.00	0.00		0.00	0.00	0.00	2.00	1	1.00	0.00	0.00	0.00	0.00		0.00			2365	95	62.04	62.04	70.24	70.24	39.44	39.44	45.51	45.51	0.00	0.00
Syria	SYR			NAT_TOTAL	20200826	2.00	1	2.00	1	2.00	1	3.00	1	0.00		0.00		2.00	0	3.00	0.00		0.00	0.00	0.00	2.00	1	1.00	0.00	0.00	0.00	0.00		0.00			2440	98	62.04	62.04	70.24	70.24	39.44	39.44	45.51	45.51	0.00	0.00
Syria	SYR			NAT_TOTAL	20200827	2.00	1	2.00	1	2.00	1	3.00	1	0.00		0.00		2.00	0	3.00	0.00		0.00	0.00	0.00	2.00	1	1.00	0.00	0.00	0.00	0.00		0.00			2504	100	62.04	62.04	70.24	70.24	39.44	39.44	45.51	45.51	0.00	0.00
Syria	SYR			NAT_TOTAL	20200828	2.00	1	2.00	1	2.00	1	3.00	1	0.00		0.00		2.00	0	3.00	0.00		0.00	0.00	0.00	2.00	1	1.00	0.00	0.00	0.00	0.00		0.00			2563	103	62.04	62.04	70.24	70.24	39.44	39.44	45.51	45.51	0.00	0.00
Syria	SYR			NAT_TOTAL	20200829	2.00	1	2.00	1	2.00	1	3.00	1	0.00		0.00		2.00	0	3.00	0.00		0.00	0.00	0.00	2.00	1	1.00	0.00	0.00	0.00	0.00		0.00			2628	106	62.04	62.04	70.24	70.24	39.44	39.44	45.51	45.51	0.00	0.00
Syria	SYR			NAT_TOTAL	20200830	2.00	1	2.00	1	2.00	1	3.00	1	0.00		0.00		2.00	0	3.00	0.00		0.00	0.00	0.00	1.00	1	1.00	0.00	0.00	0.00	0.00		0.00			2703	109	56.48	56.48	65.48	65.48	36.11	36.11	41.67	41.67	0.00	0.00
Syria	SYR			NAT_TOTAL	20200831	3.00	1	2.00	1	2.00	1	3.00	1	0.00		0.00		2.00	0	3.00	0.00		0.00	0.00	0.00	1.00	1	1.00	0.00	0.00	0.00	0.00		0.00			2765	112	60.19	60.19	69.05	69.05	38.33	38.33	44.23	44.23	0.00	0.00
Syria	SYR			NAT_TOTAL	20200901	3.00	1	2.00	1	2.00	0	2.00	0	0.00		0.00		2.00	0	3.00	0.00		0.00	0.00	0.00	1.00	1	1.00	0.00	0.00	0.00	0.00		0.00			2830	116	53.24	53.24	64.29	64.29	34.17	34.17	39.42	39.42	0.00	0.00
Syria	SYR			NAT_TOTAL	20200902	3.00	1	2.00	1	2.00	0	2.00	0	0.00		0.00		2.00	0	3.00	0.00		0.00	0.00	0.00	1.00	1	1.00	0.00	0.00	0.00	0.00		0.00			2898	120	53.24	53.24	64.29	64.29	34.17	34.17	39.42	39.42	0.00	0.00
Syria	SYR			NAT_TOTAL	20200903	3.00	1	2.00	1	2.00	0	2.00	0	0.00		0.00		2.00	0	3.00	0.00		0.00	0.00	0.00	1.00	1	1.00	0.00	0.00	0.00	0.00		0.00			2973	124	53.24	53.24	64.29	64.29	34.17	34.17	39.42	39.42	0.00	0.00
Syria	SYR			NAT_TOTAL	20200904	3.00	1	2.00	1	2.00	0	2.00	0	0.00		0.00		2.00	0	3.00	0.00		0.00	0.00	0.00	1.00	1	1.00	0.00	0.00	0.00	0.00		0.00			3041	127	53.24	53.24	64.29	64.29	34.17	34.17	39.42	39.42	0.00	0.00
Syria	SYR			NAT_TOTAL	20200905	3.00	1	2.00	1	2.00	0	2.00	0	0.00		0.00		2.00	0	3.00	0.00		0.00	0.00	0.00	1.00	1	1.00	0.00	0.00	0.00	0.00		0.00			3104	130	53.24	53.24	64.29	64.29	34.17	34.17	39.42	39.42	0.00	0.00
Syria	SYR			NAT_TOTAL	20200906	3.00	1	2.00	1	2.00	0	2.00	0	0.00		0.00		2.00	0	3.00	0.00		0.00	0.00	0.00	1.00	1	1.00	0.00	0.00	0.00	0.00		0.00			3171	134	53.24	53.24	64.29	64.29	34.17	34.17	39.42	39.42	0.00	0.00
Syria	SYR			NAT_TOTAL	20200907	3.00	1	2.00	1	2.00	0	2.00	0	0.00		0.00		2.00	0	3.00	0.00		0.00	0.00	0.00	1.00	1	1.00	0.00	0.00	0.00	0.00		0.00			3229	137	53.24	53.24	64.29	64.29	34.17	34.17	39.42	39.42	0.00	0.00
Syria	SYR			NAT_TOTAL	20200908	3.00	1	2.00	1	2.00	0	2.00	0	0.00		0.00		2.00	0	3.00	0.00		0.00	0.00	0.00	1.00	1	1.00	0.00	0.00	0.00	0.00		0.00			3289	140	53.24	53.24	64.29	64.29	34.17	34.17	39.42	39.42	0.00	0.00
Syria	SYR			NAT_TOTAL	20200909	3.00	1	2.00	1	2.00	0	2.00	0	0.00		0.00		2.00	0	3.00	0.00		0.00	0.00	0.00	1.00	1	1.00	0.00	0.00	0.00	0.00		0.00			3351	143	53.24	53.24	64.29	64.29	34.17	34.17	39.42	39.42	0.00	0.00
Syria	SYR			NAT_TOTAL	20200910	3.00	1	2.00	1	2.00	0	2.00	0	0.00		0.00		2.00	0	3.00	0.00		0.00	0.00	0.00	1.00	1	1.00	0.00	0.00	0.00	0.00		0.00			3416	147	53.24	53.24	64.29	64.29	34.17	34.17	39.42	39.42	0.00	0.00
Syria	SYR			NAT_TOTAL	20200911	3.00	1	2.00	1	2.00	0	2.00	0	0.00		0.00		2.00	0	3.00	0.00		0.00	0.00	0.00	1.00	1	1.00	0.00	0.00	0.00	0.00		0.00			3476	150	53.24	53.24	64.29	64.29	34.17	34.17	39.42	39.42	0.00	0.00
Syria	SYR			NAT_TOTAL	20200912	3.00	1	2.00	1	2.00	0	2.00	0	0.00		0.00		2.00	0	3.00	0.00		0.00	0.00	0.00	1.00	1	1.00	0.00	0.00	0.00	0.00		0.00			3506	152	53.24	53.24	64.29	64.29	34.17	34.17	39.42	39.42	0.00	0.00
Syria	SYR			NAT_TOTAL	20200913	2.00	0	2.00	1	2.00	0	2.00	0	0.00		0.00		2.00	0	3.00	0.00		0.00	0.00	0.00	1.00	1	1.00	0.00	0.00	0.00	0.00		0.00			3540	155	47.69	47.69	57.14	57.14	30.83	30.83	35.58	35.58	0.00	0.00
Syria	SYR			NAT_TOTAL	20200914	2.00	0	2.00	1	2.00	0	2.00	0	0.00		0.00		2.00	0	3.00	0.00		0.00	0.00	0.00	1.00	1	1.00	0.00	0.00	0.00	0.00		0.00			3576	157	47.69	47.69	57.14	57.14	30.83	30.83	35.58	35.58	0.00	0.00
Syria	SYR			NAT_TOTAL	20200915	2.00	0	2.00	1	2.00	0	2.00	0	0.00		0.00		2.00	0	3.00	0.00		0.00	0.00	0.00	1.00	1	1.00	0.00	0.00	0.00	0.00		0.00			3614	160	47.69	47.69	57.14	57.14	30.83	30.83	35.58	35.58	0.00	0.00
Syria	SYR			NAT_TOTAL	20200916	2.00	0	2.00	1	2.00	0	2.00	0	0.00		0.00		2.00	0	3.00	0.00		0.00	0.00	0.00	1.00	1	1.00	0.00	0.00	0.00	0.00		0.00			3654	163	47.69	47.69	57.14	57.14	30.83	30.83	35.58	35.58	0.00	0.00
Syria	SYR			NAT_TOTAL	20200917	2.00	0	2.00	1	2.00	0	2.00	0	0.00		0.00		2.00	0	3.00	0.00		0.00	0.00	0.00	1.00	1	1.00	0.00	0.00	0.00	0.00		0.00			3691	165	47.69	47.69	57.14	57.14	30.83	30.83	35.58	35.58	0.00	0.00
Syria	SYR			NAT_TOTAL	20200918	2.00	0	2.00	1	2.00	0	2.00	0	0.00		0.00		2.00	0	3.00	0.00		0.00	0.00	0.00	1.00	1	1.00	0.00	0.00	0.00	0.00		0.00			3731	168	47.69	47.69	57.14	57.14	30.83	30.83	35.58	35.58	0.00	0.00
Syria	SYR			NAT_TOTAL	20200919	2.00	0	2.00	1	2.00	0	2.00	0	0.00		0.00		2.00	0	3.00	0.00		0.00	0.00	0.00	1.00	1	1.00	0.00	0.00	0.00	0.00		0.00			3765	170	47.69	47.69	57.14	57.14	30.83	30.83	35.58	35.58	0.00	0.00
Syria	SYR			NAT_TOTAL	20200920	2.00	0	2.00	1	2.00	0	2.00	0	0.00		0.00		2.00	0	3.00	0.00		0.00	0.00	0.00	1.00	1	1.00	0.00	0.00	0.00	0.00		0.00			3800	172	47.69	47.69	57.14	57.14	30.83	30.83	35.58	35.58	0.00	0.00
Syria	SYR			NAT_TOTAL	20200921	2.00	0	2.00	1	2.00	0	2.00	0	0.00		0.00		2.00	0	3.00	0.00		0.00	0.00	0.00	1.00	1	1.00	0.00	0.00	0.00	0.00		0.00			3833	175	47.69	47.69	57.14	57.14	30.83	30.83	35.58	35.58	0.00	0.00
Syria	SYR			NAT_TOTAL	20200922	2.00	0	2.00	1	2.00	0	2.00	0	0.00		0.00		2.00	0	3.00	0.00		0.00	0.00	0.00	1.00	1	1.00	0.00	0.00	0.00	0.00		0.00			3877	178	47.69	47.69	57.14	57.14	30.83	30.83	35.58	35.58	0.00	0.00
Syria	SYR			NAT_TOTAL	20200923	2.00	0	2.00	1	2.00	0	2.00	0	0.00		0.00		2.00	0	3.00	0.00		0.00	0.00	0.00	1.00	1	1.00	0.00	0.00	0.00	0.00		0.00			3924	181	47.69	47.69	57.14	57.14	30.83	30.83	35.58	35.58	0.00	0.00
Syria	SYR			NAT_TOTAL	20200924	2.00	0	2.00	1	2.00	0	2.00	0	0.00		0.00		2.00	0	3.00	0.00		0.00	0.00	0.00	1.00	1	1.00	0.00	0.00	0.00	0.00		0.00			3966	183	47.69	47.69	57.14	57.14	30.83	30.83	35.58	35.58	0.00	0.00
Syria	SYR			NAT_TOTAL	20200925	2.00	0	2.00	1	2.00	0	2.00	0	0.00		0.00		2.00	0	3.00	0.00		0.00	0.00	0.00	1.00	1	1.00	0.00	0.00	0.00	0.00		0.00			4001	185	47.69	47.69	57.14	57.14	30.83	30.83	35.58	35.58	0.00	0.00
Syria	SYR			NAT_TOTAL	20200926	2.00	0	2.00	1	2.00	0	2.00	0	0.00		0.00		2.00	0	3.00	0.00		0.00	0.00	0.00	1.00	1	1.00	0.00	0.00	0.00	0.00		0.00			4038	188	47.69	47.69	57.14	57.14	30.83	30.83	35.58	35.58	0.00	0.00
Syria	SYR			NAT_TOTAL	20200927	2.00	0	2.00	1	2.00	0	2.00	0	0.00		0.00		2.00	0	3.00	0.00		0.00	0.00	0.00	1.00	1	1.00	0.00	0.00	0.00	0.00		0.00			4072	192	47.69	47.69	57.14	57.14	30.83	30.83	35.58	35.58	0.00	0.00
Syria	SYR			NAT_TOTAL	20200928	2.00	0	2.00	1	2.00	0	2.00	0	0.00		0.00		2.00	0	3.00	0.00		0.00	0.00	0.00	1.00	1	1.00	0.00	0.00	0.00	0.00		0.00			4102	194	47.69	47.69	57.14	57.14	30.83	30.83	35.58	35.58	0.00	0.00
Syria	SYR			NAT_TOTAL	20200929	2.00	0	2.00	1	2.00	0	2.00	0	0.00		0.00		2.00	0	3.00	0.00		0.00	0.00	0.00	1.00	1	1.00	0.00	0.00	0.00	0.00		0.00			4148	197	47.69	47.69	57.14	57.14	30.83	30.83	35.58	35.58	0.00	0.00
Syria	SYR			NAT_TOTAL	20200930	2.00	0	2.00	1	2.00	0	2.00	0	0.00		0.00		2.00	0	3.00	0.00		0.00	0.00	0.00	1.00	1	1.00	0.00	0.00	0.00	0.00		0.00			4200	200	47.69	47.69	57.14	57.14	30.83	30.83	35.58	35.58	0.00	0.00
Syria	SYR			NAT_TOTAL	20201001	2.00	0	2.00	1	2.00	0	2.00	0	0.00		0.00		2.00	0	3.00	0.00		0.00	0.00	0.00	1.00	1	1.00	0.00	0.00	0.00	0.00		0.00			4247	202	47.69	47.69	57.14	57.14	30.83	30.83	35.58	35.58	0.00	0.00
Syria	SYR			NAT_TOTAL	20201002	2.00	0	2.00	1	2.00	0	2.00	0	0.00		0.00		2.00	0	3.00	0.00		0.00	0.00	0.00	1.00	1	1.00	0.00	0.00	0.00	0.00		0.00			4289	203	47.69	47.69	57.14	57.14	30.83	30.83	35.58	35.58	0.00	0.00
Syria	SYR			NAT_TOTAL	20201003	2.00	0	2.00	1	2.00	0	2.00	0	0.00		0.00		2.00	0	3.00	0.00		0.00	0.00	0.00	1.00	1	1.00	0.00	0.00	0.00	0.00		0.00			4329	204	47.69	47.69	57.14	57.14	30.83	30.83	35.58	35.58	0.00	0.00
Syria	SYR			NAT_TOTAL	20201004	2.00	0	2.00	1	2.00	0	2.00	0	0.00		0.00		2.00	0	3.00	0.00		0.00	0.00	0.00	1.00	1	1.00	0.00	0.00	0.00	0.00		0.00			4366	205	47.69	47.69	57.14	57.14	30.83	30.83	35.58	35.58	0.00	0.00
Syria	SYR			NAT_TOTAL	20201005	2.00	0	2.00	1	2.00	0	2.00	0	0.00		0.00		2.00	0	3.00	0.00		0.00	0.00	0.00	1.00	1	1.00	0.00	0.00	0.00	0.00		0.00			4411	207	47.69	47.69	57.14	57.14	30.83	30.83	35.58	35.58	0.00	0.00
Syria	SYR			NAT_TOTAL	20201006	2.00	0	2.00	1	2.00	0	2.00	0	0.00		0.00		2.00	0	3.00	0.00		0.00	0.00	0.00	1.00	1	1.00	0.00	0.00	0.00	0.00		0.00			4457	209	47.69	47.69	57.14	57.14	30.83	30.83	35.58	35.58	0.00	0.00
Syria	SYR			NAT_TOTAL	20201007	2.00	0	2.00	1	2.00	0	2.00	0	0.00		0.00		2.00	0	3.00	0.00		0.00	0.00	0.00	1.00	1	1.00	0.00	0.00	0.00	0.00		0.00			4504	212	47.69	47.69	57.14	57.14	30.83	30.83	35.58	35.58	0.00	0.00
Syria	SYR			NAT_TOTAL	20201008	2.00	0	2.00	1	2.00	0	2.00	0	0.00		0.00		2.00	0	3.00	0.00		0.00	0.00	0.00	1.00	1	1.00	0.00	0.00	0.00	0.00		0.00			4566	215	47.69	47.69	57.14	57.14	30.83	30.83	35.58	35.58	0.00	0.00
Syria	SYR			NAT_TOTAL	20201009	2.00	0	2.00	1	2.00	0	2.00	0	0.00		0.00		2.00	0	3.00	0.00		0.00	0.00	0.00	1.00	1	1.00	0.00	0.00	0.00	0.00		0.00			4616	218	47.69	47.69	57.14	57.14	30.83	30.83	35.58	35.58	0.00	0.00
Syria	SYR			NAT_TOTAL	20201010	2.00	0	2.00	1	2.00	0	2.00	0	0.00		0.00		2.00	0	3.00	0.00		0.00	0.00	0.00	1.00	1	1.00	0.00	0.00	0.00	0.00		0.00			4673	221	47.69	47.69	57.14	57.14	30.83	30.83	35.58	35.58	0.00	0.00
Syria	SYR			NAT_TOTAL	20201011	2.00	0	2.00	1	2.00	0	2.00	0	0.00		0.00		2.00	0	3.00	0.00		0.00	0.00	0.00	1.00	1	1.00	0.00	0.00	0.00	0.00		0.00			4718	224	47.69	47.69	57.14	57.14	30.83	30.83	35.58	35.58	0.00	0.00
Syria	SYR			NAT_TOTAL	20201012	2.00	0	2.00	1	2.00	0	2.00	0	0.00		0.00		2.00	0	3.00	0.00		0.00	0.00	0.00	1.00	1	1.00	0.00	0.00	0.00	0.00		0.00			4774	228	47.69	47.69	57.14	57.14	30.83	30.83	35.58	35.58	0.00	0.00
Syria	SYR			NAT_TOTAL	20201013	2.00	0	2.00	1	2.00	0	2.00	0	0.00		0.00		2.00	0	3.00	0.00		0.00	0.00	0.00	1.00	1	1.00	0.00	0.00	0.00	0.00		0.00			4826	231	47.69	47.69	57.14	57.14	30.83	30.83	35.58	35.58	0.00	0.00
Syria	SYR			NAT_TOTAL	20201014	2.00	0	2.00	1	2.00	0	2.00	0	0.00		0.00		2.00	0	3.00	0.00		0.00	0.00	0.00	1.00	1	1.00	0.00	0.00	0.00	0.00		0.00			4883	234	47.69	47.69	57.14	57.14	30.83	30.83	35.58	35.58	0.00	0.00
Syria	SYR			NAT_TOTAL	20201015	2.00	0	2.00	1	2.00	0	2.00	0	0.00		0.00		2.00	0	3.00	0.00		0.00	0.00	0.00	1.00	1	1.00	0.00	0.00	0.00	0.00		0.00			4931	238	47.69	47.69	57.14	57.14	30.83	30.83	35.58	35.58	0.00	0.00
Syria	SYR			NAT_TOTAL	20201016	2.00	0	2.00	1	2.00	0	2.00	0	0.00		0.00		2.00	0	3.00	0.00		0.00	0.00	0.00	1.00	1	1.00	0.00	0.00	0.00	0.00		0.00			4987	241	47.69	47.69	57.14	57.14	30.83	30.83	35.58	35.58	0.00	0.00
Syria	SYR			NAT_TOTAL	20201017	2.00	0	2.00	1	2.00	0	2.00	0	0.00		0.00		2.00	0	3.00	0.00		0.00	0.00	0.00	1.00	1	1.00	0.00	0.00	0.00	0.00		0.00			5033	245	47.69	47.69	57.14	57.14	30.83	30.83	35.58	35.58	0.00	0.00
Syria	SYR			NAT_TOTAL	20201018	2.00	0	2.00	1	2.00	0	2.00	0	0.00		0.00		2.00	0	3.00	0.00		0.00	0.00	0.00	1.00	1	1.00	0.00	0.00	0.00	0.00		0.00			5077	248	47.69	47.69	57.14	57.14	30.83	30.83	35.58	35.58	0.00	0.00
Syria	SYR			NAT_TOTAL	20201019	2.00	0	2.00	1	2.00	0	2.00	0	0.00		0.00		2.00	0	3.00	0.00		0.00	0.00	0.00	1.00	1	1.00	0.00	0.00	0.00	0.00		0.00			5134	251	47.69	47.69	57.14	57.14	30.83	30.83	35.58	35.58	0.00	0.00
Syria	SYR			NAT_TOTAL	20201020	2.00	0	2.00	1	2.00	0	2.00	0	0.00		0.00		2.00	0	3.00	0.00		0.00	0.00	0.00	1.00	1	1.00	0.00	0.00	0.00	0.00		0.00			5180	254	47.69	47.69	57.14	57.14	30.83	30.83	35.58	35.58	0.00	0.00
Syria	SYR			NAT_TOTAL	20201021	2.00	0	2.00	1	2.00	0	2.00	0	0.00		0.00		2.00	0	3.00	0.00		0.00	0.00	0.00	1.00	1	1.00	0.00	0.00	0.00	0.00		0.00			5224	257	47.69	47.69	57.14	57.14	30.83	30.83	35.58	35.58	0.00	0.00
Syria	SYR			NAT_TOTAL	20201022	2.00	0	2.00	1	2.00	0	2.00	0	0.00		0.00		2.00	0	3.00	0.00		0.00	0.00	0.00	1.00	1	1.00	0.00	0.00	0.00	0.00		0.00			5267	260	47.69	47.69	57.14	57.14	30.83	30.83	35.58	35.58	0.00	0.00
Syria	SYR			NAT_TOTAL	20201023	2.00	0	2.00	1	2.00	0	2.00	0	0.00		0.00		2.00	0	3.00	0.00		0.00	0.00	0.00	1.00	1	1.00	0.00	0.00	0.00	0.00		0.00			5319	264	47.69	47.69	57.14	57.14	30.83	30.83	35.58	35.58	0.00	0.00
Syria	SYR			NAT_TOTAL	20201024	2.00	0	2.00	1	2.00	0	2.00	0	0.00		0.00		2.00	0	3.00	0.00		0.00	0.00	0.00	1.00	1	1.00	0.00	0.00	0.00	0.00		0.00			5359	267	47.69	47.69	57.14	57.14	30.83	30.83	35.58	35.58	0.00	0.00
Syria	SYR			NAT_TOTAL	20201025	2.00	0	2.00	1	2.00	0	2.00	0	0.00		0.00		2.00	0	3.00	0.00		0.00	0.00	0.00	1.00	1	1.00	0.00	0.00	0.00	0.00		0.00			5408	269	47.69	47.69	57.14	57.14	30.83	30.83	35.58	35.58	0.00	0.00
Syria	SYR			NAT_TOTAL	20201026	2.00	0	2.00	1	2.00	0	2.00	0	0.00		0.00		2.00	0	3.00	0.00		0.00	0.00	0.00	1.00	1	1.00	0.00	0.00	0.00	0.00		0.00			5461	272	47.69	47.69	57.14	57.14	30.83	30.83	35.58	35.58	0.00	0.00
Syria	SYR			NAT_TOTAL	20201027	2.00	0	2.00	1	2.00	0	2.00	0	0.00		0.00		2.00	0	3.00	0.00		0.00	0.00	0.00	1.00	1	1.00	0.00	0.00	0.00	0.00		0.00			5528	275	47.69	47.69	57.14	57.14	30.83	30.83	35.58	35.58	0.00	0.00
Syria	SYR			NAT_TOTAL	20201028	2.00	0	2.00	1	2.00	0	2.00	0	0.00		0.00		2.00	0	3.00	0.00		0.00	0.00	0.00	1.00	1	1.00	0.00	0.00	0.00	0.00		0.00			5580	278	47.69	47.69	57.14	57.14	30.83	30.83	35.58	35.58	0.00	0.00
Syria	SYR			NAT_TOTAL	20201029	2.00	0	2.00	1	2.00	0	0.00		0.00		0.00		2.00	0	3.00	0.00		0.00	0.00	0.00	1.00	1	1.00	0.00	0.00	0.00	0.00		0.00			5633	281	43.52	43.52	57.14	57.14	28.33	28.33	32.69	32.69	0.00	0.00
Syria	SYR			NAT_TOTAL	20201030	2.00	0	2.00	1	1.00	1	0.00		0.00		0.00		2.00	0	3.00	0.00		0.00	0.00	0.00	1.00	1	1.00	0.00	0.00	0.00	0.00		0.00			5683	285	40.74	40.74	57.14	57.14	26.67	26.67	30.77	30.77	0.00	0.00
Syria	SYR			NAT_TOTAL	20201031	2.00	0	2.00	1	1.00	1	0.00		0.00		0.00		2.00	0	3.00	0.00		0.00	0.00	0.00	1.00	1	1.00	0.00	0.00	0.00	0.00		0.00			5728	288	40.74	40.74	57.14	57.14	26.67	26.67	30.77	30.77	0.00	0.00
Syria	SYR			NAT_TOTAL	20201101	2.00	0	2.00	1	1.00	1	0.00		0.00		0.00		2.00	0	3.00	0.00		0.00	0.00	0.00	1.00	1	1.00	0.00	0.00	0.00	0.00		0.00			5789	292	40.74	40.74	57.14	57.14	26.67	26.67	30.77	30.77	0.00	0.00
Syria	SYR			NAT_TOTAL	20201102	2.00	0	2.00	1	1.00	1	0.00		0.00		0.00		2.00	0	3.00	0.00		0.00	0.00	0.00	1.00	1	1.00	0.00	0.00	0.00	0.00		0.00			5843	295	40.74	40.74	57.14	57.14	26.67	26.67	30.77	30.77	0.00	0.00
Syria	SYR			NAT_TOTAL	20201103	2.00	0	2.00	1	1.00	1	0.00		0.00		0.00		2.00	0	3.00	0.00		0.00	0.00	0.00	1.00	1	1.00	0.00	0.00	0.00	0.00		0.00			5888	298	40.74	40.74	57.14	57.14	26.67	26.67	30.77	30.77	0.00	0.00
Syria	SYR			NAT_TOTAL	20201104	2.00	0	2.00	1	1.00	1	0.00		0.00		0.00		2.00	0	3.00	0.00		0.00	0.00	0.00	1.00	1	1.00	0.00	0.00	0.00	0.00		0.00			5964	301	40.74	40.74	57.14	57.14	26.67	26.67	30.77	30.77	0.00	0.00
Syria	SYR			NAT_TOTAL	20201105	2.00	0	2.00	1	1.00	1	0.00		0.00		0.00		2.00	0	3.00	0.00		0.00	0.00	0.00	1.00	1	1.00	0.00	0.00	0.00	0.00		0.00			6040	305	40.74	40.74	57.14	57.14	26.67	26.67	30.77	30.77	0.00	0.00
Syria	SYR			NAT_TOTAL	20201106	2.00	0	2.00	1	1.00	1	0.00		0.00		0.00		2.00	0	3.00	0.00		0.00	0.00	0.00	1.00	1	1.00	0.00	0.00	0.00	0.00		0.00			6102	309	40.74	40.74	57.14	57.14	26.67	26.67	30.77	30.77	0.00	0.00
Syria	SYR			NAT_TOTAL	20201107	2.00	0	2.00	1	1.00	1	0.00		0.00		0.00		2.00	0	3.00	0.00		0.00	0.00	0.00	1.00	1	1.00	0.00	0.00	0.00	0.00		0.00			6147	313	40.74	40.74	57.14	57.14	26.67	26.67	30.77	30.77	0.00	0.00
Syria	SYR			NAT_TOTAL	20201108	2.00	0	2.00	1	1.00	1	0.00		0.00		0.00		2.00	0	3.00	0.00		0.00	0.00	0.00	1.00	1	1.00	0.00	0.00	0.00	0.00		0.00			6215	317	40.74	40.74	57.14	57.14	26.67	26.67	30.77	30.77	0.00	0.00
Syria	SYR			NAT_TOTAL	20201109	2.00	0	2.00	1	1.00	1	0.00		0.00		0.00		2.00	0	3.00	0.00		0.00	0.00	0.00	1.00	1	1.00	0.00	0.00	0.00	0.00		0.00			6284	321	40.74	40.74	57.14	57.14	26.67	26.67	30.77	30.77	0.00	0.00
Syria	SYR			NAT_TOTAL	20201110	2.00	0	2.00	1	1.00	1	2.00	0	1.00	1	1.00	1	2.00	0	3.00	0.00		0.00	0.00	0.00	1.00	1	1.00	0.00	0.00	0.00	1.00	1	0.00			6352	325	54.17	54.17	66.67	66.67	36.39	36.39	41.99	41.99	0.00	0.00
Syria	SYR			NAT_TOTAL	20201111	2.00	0	2.00	1	1.00	1	2.00	0	1.00	1	1.00	1	2.00	0	3.00	0.00		0.00	0.00	0.00	1.00	1	1.00	0.00	0.00	0.00	1.00	1	0.00			6421	329	54.17	54.17	66.67	66.67	36.39	36.39	41.99	41.99	0.00	0.00
Syria	SYR			NAT_TOTAL	20201112	2.00	0	2.00	1	1.00	1	2.00	0	1.00	1	1.00	1	2.00	0	3.00	0.00		0.00	0.00	0.00	1.00	1	1.00	0.00	0.00	0.00	1.00	1	0.00			6486	333	54.17	54.17	66.67	66.67	36.39	36.39	41.99	41.99	0.00	0.00
Syria	SYR			NAT_TOTAL	20201113	2.00	0	2.00	1	1.00	1	2.00	0	1.00	1	1.00	1	2.00	0	3.00	0.00		0.00	0.00	0.00	1.00	1	1.00	0.00	0.00	0.00	1.00	1	0.00			6552	337	54.17	54.17	66.67	66.67	36.39	36.39	41.99	41.99	0.00	0.00
Syria	SYR			NAT_TOTAL	20201114	2.00	0	2.00	1	1.00	1	2.00	0	1.00	1	1.00	1	2.00	0	3.00	0.00		0.00	0.00	0.00	1.00	1	1.00	0.00	0.00	0.00	1.00	1	0.00			6613	341	54.17	54.17	66.67	66.67	36.39	36.39	41.99	41.99	0.00	0.00
Syria	SYR			NAT_TOTAL	20201115	2.00	0	2.00	1	1.00	1	2.00	0	1.00	1	1.00	1	2.00	0	3.00	0.00		0.00	0.00	0.00	1.00	1	1.00	0.00	0.00	0.00	1.00	1	0.00			6684	345	54.17	54.17	66.67	66.67	36.39	36.39	41.99	41.99	0.00	0.00
Syria	SYR			NAT_TOTAL	20201116	2.00	0	2.00	1	1.00	1	2.00	0	1.00	1	1.00	1	2.00	0	3.00	0.00		0.00	0.00	0.00	1.00	1	1.00	0.00	0.00	0.00	1.00	1	0.00			6759	350	54.17	54.17	66.67	66.67	36.39	36.39	41.99	41.99	0.00	0.00
Syria	SYR			NAT_TOTAL	20201117	2.00	0	2.00	1	1.00	1	2.00	0	1.00	1	1.00	1	2.00	0	3.00	0.00		0.00	0.00	0.00	1.00	1	1.00	0.00	0.00	0.00	1.00	1	0.00			6836	354	54.17	54.17	66.67	66.67	36.39	36.39	41.99	41.99	0.00	0.00
Syria	SYR			NAT_TOTAL	20201118	2.00	0	2.00	1	1.00	1	2.00	0	1.00	1	1.00	1	2.00	0	3.00	0.00		0.00	0.00	0.00	1.00	1	1.00	0.00	0.00	0.00	1.00	1	0.00			6919	358	54.17	54.17	66.67	66.67	36.39	36.39	41.99	41.99	0.00	0.00
Syria	SYR			NAT_TOTAL	20201119	2.00	0	2.00	1	1.00	1	2.00	0	1.00	1	1.00	1	2.00	0	3.00	0.00		0.00	0.00	0.00	1.00	1	1.00	0.00	0.00	0.00	1.00	1	0.00			6991	363	54.17	54.17	66.67	66.67	36.39	36.39	41.99	41.99	0.00	0.00
Syria	SYR			NAT_TOTAL	20201120	2.00	0	2.00	1	1.00	1	2.00	0	1.00	1	1.00	1	2.00	0	3.00	0.00		0.00	0.00	0.00	1.00	1	1.00	0.00	0.00	0.00	1.00	1	0.00			7079	368	54.17	54.17	66.67	66.67	36.39	36.39	41.99	41.99	0.00	0.00
Syria	SYR			NAT_TOTAL	20201121	2.00	0	2.00	1	1.00	1	2.00	0	1.00	1	1.00	1	2.00	0	3.00	0.00		0.00	0.00	0.00	1.00	1	1.00	0.00	0.00	0.00	1.00	1	0.00			7154	372	54.17	54.17	66.67	66.67	36.39	36.39	41.99	41.99	0.00	0.00
Syria	SYR			NAT_TOTAL	20201122	2.00	0	2.00	1	1.00	1	2.00	0	1.00	1	1.00	1	2.00	0	3.00	0.00		0.00	0.00	0.00	1.00	1	1.00	0.00	0.00	0.00	1.00	1	0.00			7225	376	54.17	54.17	66.67	66.67	36.39	36.39	41.99	41.99	0.00	0.00
Syria	SYR			NAT_TOTAL	20201123	2.00	0	2.00	1	1.00	1	2.00	0	1.00	1	1.00	1	2.00	0	3.00	0.00		0.00	0.00	0.00	1.00	1	1.00	0.00	0.00	0.00	1.00	1	0.00			7295	380	54.17	54.17	66.67	66.67	36.39	36.39	41.99	41.99	0.00	0.00
Syria	SYR			NAT_TOTAL	20201124	2.00	0	2.00	1	1.00	1	2.00	0	1.00	1	1.00	1	2.00	0	3.00	0.00		0.00	0.00	0.00	1.00	1	1.00	0.00	0.00	0.00	1.00	1	0.00			7369	385	54.17	54.17	66.67	66.67	36.39	36.39	41.99	41.99	0.00	0.00
Syria	SYR			NAT_TOTAL	20201125	2.00	0	2.00	1	1.00	1	2.00	0	1.00	1	1.00	1	2.00	0	3.00	0.00		0.00	0.00	0.00	1.00	1	1.00	0.00	0.00	0.00	1.00	1	0.00			7459	391	54.17	54.17	66.67	66.67	36.39	36.39	41.99	41.99	0.00	0.00
Syria	SYR			NAT_TOTAL	20201126	2.00	0	2.00	1	1.00	1	2.00	0	1.00	1	1.00	1	2.00	0	3.00	0.00		0.00	0.00	0.00	1.00	1	1.00	0.00	0.00	0.00	1.00	1	0.00			7542	399	54.17	54.17	66.67	66.67	36.39	36.39	41.99	41.99	0.00	0.00
Syria	SYR			NAT_TOTAL	20201127	2.00	0	2.00	1	1.00	1	2.00	0	1.00	1	1.00	1	2.00	0	3.00	0.00		0.00	0.00	0.00	1.00	1	1.00	0.00	0.00	0.00	1.00	1	0.00			7635	404	54.17	54.17	66.67	66.67	36.39	36.39	41.99	41.99	0.00	0.00
Syria	SYR			NAT_TOTAL	20201128	2.00	0	2.00	1	1.00	1	2.00	0	1.00	1	1.00	1	2.00	0	3.00	0.00		0.00	0.00	0.00	1.00	1	1.00	0.00	0.00	0.00	1.00	1	0.00			7715	409	54.17	54.17	66.67	66.67	36.39	36.39	41.99	41.99	0.00	0.00
Syria	SYR			NAT_TOTAL	20201129	2.00	0	2.00	1	1.00	1	2.00	0	1.00	1	1.00	1	2.00	0	3.00	0.00		0.00	0.00	0.00	1.00	1	1.00	0.00	0.00	0.00	1.00	1	0.00			7797	413	54.17	54.17	66.67	66.67	36.39	36.39	41.99	41.99	0.00	0.00
Syria	SYR			NAT_TOTAL	20201130	2.00	0	2.00	1	1.00	1	2.00	0	1.00	1	1.00	1	2.00	0	3.00	0.00		0.00	0.00	0.00	1.00	1	1.00	0.00	0.00	0.00	1.00	1	0.00			7887	417	54.17	54.17	66.67	66.67	36.39	36.39	41.99	41.99	0.00	0.00
Syria	SYR			NAT_TOTAL	20201201	2.00	0	2.00	1	1.00	1	2.00	0	1.00	1	1.00	1	2.00	0	3.00	0.00		0.00	0.00	0.00	1.00	1	1.00	0.00	0.00	0.00	1.00	1	0.00			7973	422	54.17	54.17	66.67	66.67	36.39	36.39	41.99	41.99	0.00	0.00
Syria	SYR			NAT_TOTAL	20201202	2.00	0	2.00	1	1.00	1	2.00	0	1.00	1	1.00	1	2.00	0	3.00			0.00	0.00	0.00	1.00	1	1.00	0.00	0.00	0.00	1.00	1	0.00			8059	426	54.17	54.17	66.67	66.67	36.39	36.39	41.99	41.99
Syria	SYR			NAT_TOTAL	20201203	2.00	0	2.00	1	1.00	1	2.00	0	1.00	1	1.00	1	2.00	0	3.00			0.00	0.00	0.00	1.00	1	1.00	0.00	0.00	0.00	1.00	1	0.00			8147	432	54.17	54.17	66.67	66.67	36.39	36.39	41.99	41.99
Syria	SYR			NAT_TOTAL	20201204	2.00	0	2.00	1	1.00	1	2.00	0	1.00	1	1.00	1	2.00	0	3.00			0.00	0.00	0.00	1.00	1	1.00	0.00	0.00	0.00	1.00	1	0.00			8233	437	54.17	54.17	66.67	66.67	36.39	36.39	41.99	41.99
Syria	SYR			NAT_TOTAL	20201205	2.00	0	2.00	1	1.00	1	2.00	0	1.00	1	1.00	1	2.00	0	3.00			0.00	0.00	0.00	1.00	1	1.00	0.00	0.00	0.00	1.00	1	0.00			8320	442	54.17	54.17	66.67	66.67	36.39	36.39	41.99	41.99
Syria	SYR			NAT_TOTAL	20201206	2.00	0	2.00	1	1.00	1	2.00	0	1.00	1	1.00	1	2.00	0	3.00			0.00	0.00	0.00	1.00	1	1.00	0.00	0.00	0.00	1.00	1	0.00			8403	447	54.17	54.17	66.67	66.67	36.39	36.39	41.99	41.99
Syria	SYR			NAT_TOTAL	20201207	2.00	0	2.00	1	1.00	1	2.00	0	1.00	1	1.00	1	2.00	0	3.00			0.00	0.00	0.00	1.00	1	1.00	0.00	0.00	0.00	1.00	1	0.00			8490	452	54.17	54.17	66.67	66.67	36.39	36.39	41.99	41.99
Syria	SYR			NAT_TOTAL	20201208	2.00	0	2.00	1	1.00	1	2.00	0	1.00	1	1.00	1	2.00	0	3.00	0.00		0.00	0.00	0.00	1.00	1	1.00	0.00	0.00	0.00	1.00	1	0.00			8580	458	54.17	54.17	66.67	66.67	36.39	36.39	41.99	41.99	0.00	0.00
Syria	SYR			NAT_TOTAL	20201209	2.00	0	2.00	1	1.00	1	2.00	0	1.00	1	1.00	1	2.00	0	3.00	0.00		0.00	0.00	0.00	1.00	1	1.00	0.00	0.00	0.00	1.00	1	0.00			8675	465	54.17	54.17	66.67	66.67	36.39	36.39	41.99	41.99	0.00	0.00
Syria	SYR			NAT_TOTAL	20201210	2.00	0	2.00	1	1.00	1	2.00	0	1.00	1	1.00	1	2.00	0	3.00	0.00		0.00	0.00	0.00	1.00	1	1.00	0.00	0.00	0.00	1.00	1	0.00			8787	476	54.17	54.17	66.67	66.67	36.39	36.39	41.99	41.99	0.00	0.00
Syria	SYR			NAT_TOTAL	20201211	2.00	0	2.00	1	1.00	1	2.00	0	1.00	1	1.00	1	2.00	0	3.00	0.00		0.00	0.00	0.00	1.00	1	1.00	0.00	0.00	0.00	1.00	1	0.00			8911	491	54.17	54.17	66.67	66.67	36.39	36.39	41.99	41.99	0.00	0.00
Syria	SYR			NAT_TOTAL	20201212	2.00	0	2.00	1	1.00	1	2.00	0	1.00	1	1.00	1	2.00	0	3.00	0.00		0.00	0.00	0.00	1.00	1	1.00	0.00	0.00	0.00	1.00	1	0.00			9041	506	54.17	54.17	66.67	66.67	36.39	36.39	41.99	41.99	0.00	0.00
Syria	SYR			NAT_TOTAL	20201213	2.00	0	2.00	1	1.00	1	2.00	0	1.00	1	1.00	1	2.00	0	3.00	0.00		0.00	0.00	0.00	1.00	1	1.00	0.00	0.00	0.00	1.00	1	0.00			9166	518	54.17	54.17	66.67	66.67	36.39	36.39	41.99	41.99	0.00	0.00
Syria	SYR			NAT_TOTAL	20201214	2.00	0	2.00	1	1.00	1	2.00	0	1.00	1	1.00	1	2.00	0	3.00	0.00		0.00	0.00	0.00	1.00	1	1.00	0.00	0.00	0.00	2.00	1	0.00			9302	530	54.17	54.17	66.67	66.67	38.06	38.06	43.91	43.91	0.00	0.00
Syria	SYR			NAT_TOTAL	20201215	2.00	0	2.00	1	1.00	1	2.00	0	1.00	1	1.00	1	2.00	0	3.00	0.00		0.00	0.00	0.00	1.00	1	1.00	0.00	0.00	0.00	2.00	1	0.00			9452	543	54.17	54.17	66.67	66.67	38.06	38.06	43.91	43.91	0.00	0.00
Syria	SYR			NAT_TOTAL	20201216	2.00	0	2.00	1	1.00	1	2.00	0	1.00	1	1.00	1	2.00	0	3.00	0.00		0.00	0.00	0.00	1.00	1	1.00	0.00	0.00	0.00	2.00	1	0.00			9603	554	54.17	54.17	66.67	66.67	38.06	38.06	43.91	43.91	0.00	0.00
Syria	SYR			NAT_TOTAL	20201217	2.00	0	2.00	1	1.00	1	2.00	0	1.00	1	1.00	1	2.00	0	3.00	0.00		0.00	0.00	0.00	1.00	1	1.00	0.00	0.00	0.00	2.00	1	0.00			9759	571	54.17	54.17	66.67	66.67	38.06	38.06	43.91	43.91	0.00	0.00
Syria	SYR			NAT_TOTAL	20201218	2.00	0	2.00	1	1.00	1	2.00	0	1.00	1	1.00	1	2.00	0	3.00	0.00		0.00	0.00	0.00	1.00	1	1.00	0.00	0.00	0.00	2.00	1	0.00			9928	591	54.17	54.17	66.67	66.67	38.06	38.06	43.91	43.91	0.00	0.00
Syria	SYR			NAT_TOTAL	20201219	2.00	0	2.00	1	1.00	1	2.00	0	1.00	1	1.00	1	2.00	0	3.00	0.00		0.00	0.00	0.00	1.00	1	1.00	0.00	0.00	0.00	2.00	1	0.00			10050	601	54.17	54.17	66.67	66.67	38.06	38.06	43.91	43.91	0.00	0.00
Syria	SYR			NAT_TOTAL	20201220	2.00	0	2.00	1	1.00	1	2.00	0	1.00	1	1.00	1	2.00	0	3.00	0.00		0.00	0.00	0.00	1.00	1	1.00	0.00	0.00	0.00	2.00	1	0.00			10195	610	54.17	54.17	66.67	66.67	38.06	38.06	43.91	43.91	0.00	0.00
Syria	SYR			NAT_TOTAL	20201221	2.00	0	2.00	1	1.00	1	2.00	0	1.00	1	1.00	1	2.00	0	3.00	0.00		0.00	0.00	0.00	1.00	1	1.00	0.00	0.00	0.00	2.00	1	0.00			10318	621	54.17	54.17	66.67	66.67	38.06	38.06	43.91	43.91	0.00	0.00
Syria	SYR			NAT_TOTAL	20201222	2.00	0	2.00	1	1.00	1	2.00	0	1.00	1	1.00	1	2.00	0	3.00	0.00		0.00	0.00	0.00	1.00	1	1.00	1.00	0.00	0.00	2.00	1	0.00			10442	630	54.17	54.17	66.67	66.67	41.39	41.39	47.76	47.76	0.00	0.00
Syria	SYR			NAT_TOTAL	20201223	2.00	0	2.00	1	1.00	1	2.00	0	1.00	1	1.00	1	2.00	0	3.00	0.00		0.00	0.00	0.00	1.00	1	1.00	1.00	0.00	0.00	2.00	1	0.00			10571	641	54.17	54.17	66.67	66.67	41.39	41.39	47.76	47.76	0.00	0.00
Syria	SYR			NAT_TOTAL	20201224	2.00	0	2.00	1	1.00	1	2.00	0	1.00	1	1.00	1	2.00	0	3.00	0.00		0.00	0.00	0.00	1.00	1	1.00	1.00	0.00	0.00	2.00	1	0.00			10701	652	54.17	54.17	66.67	66.67	41.39	41.39	47.76	47.76	0.00	0.00
Syria	SYR			NAT_TOTAL	20201225	2.00	0	2.00	1	1.00	1	2.00	0	1.00	1	1.00	1	2.00	0	3.00	0.00		0.00	0.00	0.00	1.00	1	1.00	1.00	0.00	0.00	2.00	1	0.00			10821	660	54.17	54.17	66.67	66.67	41.39	41.39	47.76	47.76	0.00	0.00
Syria	SYR			NAT_TOTAL	20201226	2.00	0	2.00	1	1.00	1	2.00	0	1.00	1	1.00	1	2.00	0	3.00	0.00		0.00	0.00	0.00	1.00	1	1.00	1.00	0.00	0.00	2.00	1	0.00			10932	669	54.17	54.17	66.67	66.67	41.39	41.39	47.76	47.76	0.00	0.00
Syria	SYR			NAT_TOTAL	20201227	2.00	0	2.00	1	1.00	1	2.00	0	1.00	1	1.00	1	2.00	0	3.00	0.00		0.00	0.00	0.00	1.00	1	1.00	1.00	0.00	0.00	2.00	1	0.00			11033	678	54.17	54.17	66.67	66.67	41.39	41.39	47.76	47.76	0.00	0.00
Syria	SYR			NAT_TOTAL	20201228	2.00	0	2.00	1	1.00	1	2.00	0	1.00	1	1.00	1	2.00	0	3.00	0.00		0.00	0.00	0.00	1.00	1	1.00	1.00	0.00	0.00	2.00	1	0.00			11138	686	54.17	54.17	66.67	66.67	41.39	41.39	47.76	47.76	0.00	0.00
Syria	SYR			NAT_TOTAL	20201229	2.00	0	2.00	1	1.00	1	2.00	0	1.00	1	1.00	1	2.00	0	3.00	0.00		0.00	0.00	0.00	1.00	1	1.00	1.00	0.00	0.00	2.00	1	0.00			11243	696	54.17	54.17	66.67	66.67	41.39	41.39	47.76	47.76	0.00	0.00
Syria	SYR			NAT_TOTAL	20201230	2.00	0	2.00	1	1.00	1	2.00	0	1.00	1	1.00	1	2.00	0	3.00	0.00		0.00	0.00	0.00	1.00	1	1.00	1.00	0.00	0.00	2.00	1	0.00			11344	704	54.17	54.17	66.67	66.67	41.39	41.39	47.76	47.76	0.00	0.00
Syria	SYR			NAT_TOTAL	20201231	2.00	0	2.00	1	1.00	1	2.00	0	1.00	1	1.00	1	2.00	0	3.00	0.00		0.00	0.00	0.00	1.00	1	1.00	1.00	0.00	0.00	2.00	1	0.00			11434	711	54.17	54.17	66.67	66.67	41.39	41.39	47.76	47.76	0.00	0.00
Syria	SYR			NAT_TOTAL	20210101	2.00	0	2.00	1	1.00	1	2.00	0	1.00	1	1.00	1	2.00	0	3.00	0.00		0.00	0.00	0.00	1.00	1	1.00	1.00	0.00	0.00	2.00	1	0.00			11526	717	54.17	54.17	66.67	66.67	41.39	41.39	47.76	47.76	0.00	0.00
Syria	SYR			NAT_TOTAL	20210102	2.00	0	2.00	1	1.00	1	2.00	0	1.00	1	1.00	1	2.00	0	3.00	0.00		0.00	0.00	0.00	1.00	1	1.00	1.00	0.00	0.00	2.00	1	0.00			11616	723	54.17	54.17	66.67	66.67	41.39	41.39	47.76	47.76	0.00	0.00
Syria	SYR			NAT_TOTAL	20210103	2.00	0	2.00	1	1.00	1	2.00	0	1.00	1	1.00	1	2.00	0	3.00	0.00		0.00	0.00	0.00	1.00	1	1.00	1.00	0.00	0.00	2.00	1	0.00			11710	729	54.17	54.17	66.67	66.67	41.39	41.39	47.76	47.76	0.00	0.00
Syria	SYR			NAT_TOTAL	20210104	2.00	0	2.00	1	1.00	1	2.00	0	1.00	1	1.00	1	2.00	0	3.00	0.00		0.00	0.00	0.00	1.00	1	1.00	1.00	0.00	0.00	2.00	1	0.00			11799	734	54.17	54.17	66.67	66.67	41.39	41.39	47.76	47.76	0.00	0.00
Syria	SYR			NAT_TOTAL	20210105	2.00	0	2.00	1	1.00	1	2.00	0	1.00	1	1.00	1	2.00	0	3.00	0.00		0.00	0.00	0.00	1.00	1	1.00	1.00	0.00	0.00	2.00	1	0.00			11890	741	54.17	54.17	66.67	66.67	41.39	41.39	47.76	47.76	0.00	0.00
Syria	SYR			NAT_TOTAL	20210106	2.00	0	2.00	1	1.00	1	2.00	0	1.00	1	1.00	1	2.00	0	3.00	0.00		0.00	0.00	0.00	1.00	1	1.00	1.00	0.00	0.00	2.00	1	0.00			11988	747	54.17	54.17	66.67	66.67	41.39	41.39	47.76	47.76	0.00	0.00
Syria	SYR			NAT_TOTAL	20210107	2.00	0	2.00	1	1.00	1	2.00	0	1.00	1	1.00	1	2.00	0	3.00	0.00		0.00	0.00	0.00	1.00	1	1.00	1.00	0.00	0.00	2.00	1	0.00			12084	755	54.17	54.17	66.67	66.67	41.39	41.39	47.76	47.76	0.00	0.00
Syria	SYR			NAT_TOTAL	20210108	2.00	0	2.00	1	1.00	1	2.00	0	1.00	1	1.00	1	2.00	0	3.00	0.00		0.00	0.00	0.00	1.00	1	1.00	1.00	0.00	0.00	2.00	1	0.00			12179	763	54.17	54.17	66.67	66.67	41.39	41.39	47.76	47.76	0.00	0.00
Syria	SYR			NAT_TOTAL	20210109	2.00	0	2.00	1	1.00	1	2.00	0	1.00	1	1.00	1	2.00	0	3.00	0.00		0.00	0.00	0.00	1.00	1	1.00	1.00	0.00	0.00	2.00	1	0.00			12274	768	54.17	54.17	66.67	66.67	41.39	41.39	47.76	47.76	0.00	0.00
Syria	SYR			NAT_TOTAL	20210110	2.00	0	2.00	1	1.00	1	2.00	0	1.00	1	1.00	1	2.00	0	3.00	0.00		0.00	0.00	0.00	1.00	1	1.00	1.00	0.00	0.00	2.00	1	0.00			12364	774	54.17	54.17	66.67	66.67	41.39	41.39	47.76	47.76	0.00	0.00
Syria	SYR			NAT_TOTAL	20210111	2.00	0	2.00	1	1.00	1	2.00	0	1.00	1	1.00	1	2.00	0	3.00	0.00		0.00	0.00	0.00	1.00	1	1.00	1.00	0.00	0.00	2.00	1	0.00			12462	781	54.17	54.17	66.67	66.67	41.39	41.39	47.76	47.76	0.00	0.00
Syria	SYR			NAT_TOTAL	20210112	2.00	0	2.00	1	1.00	1	2.00	0	1.00	1	1.00	1	2.00	0	3.00	0.00		0.00	0.00	0.00	1.00	1	1.00	1.00	0.00	0.00	2.00	1	0.00			12558	790	54.17	54.17	66.67	66.67	41.39	41.39	47.76	47.76	0.00	0.00
Syria	SYR			NAT_TOTAL	20210113	2.00	0	2.00	1	1.00	1	2.00	0	1.00	1	1.00	1	2.00	0	3.00	0.00		0.00	0.00	0.00	1.00	1	1.00	1.00	0.00	0.00	2.00	1	0.00			12660	799	54.17	54.17	66.67	66.67	41.39	41.39	47.76	47.76	0.00	0.00
Syria	SYR			NAT_TOTAL	20210114	2.00	0	2.00	1	1.00	1	2.00	0	1.00	1	1.00	1	2.00	0	3.00	0.00		0.00	0.00	0.00	1.00	1	1.00	1.00	0.00	0.00	2.00	1	0.00			12760	809	54.17	54.17	66.67	66.67	41.39	41.39	47.76	47.76	0.00	0.00
Syria	SYR			NAT_TOTAL	20210115	2.00	0	2.00	1	1.00	1	2.00	0	1.00	1	1.00	1	2.00	0	3.00	0.00		0.00	0.00	0.00	1.00	1	1.00	1.00	0.00	0.00	2.00	1	0.00			12850	817	54.17	54.17	66.67	66.67	41.39	41.39	47.76	47.76	0.00	0.00
Syria	SYR			NAT_TOTAL	20210116	2.00	0	2.00	1	1.00	1	2.00	0	1.00	1	1.00	1	2.00	0	3.00	0.00		0.00	0.00	0.00	1.00	1	1.00	1.00	0.00	0.00	2.00	1	0.00			12942	824	54.17	54.17	66.67	66.67	41.39	41.39	47.76	47.76	0.00	0.00
Syria	SYR			NAT_TOTAL	20210117	2.00	0	2.00	1	1.00	1	2.00	0	1.00	1	1.00	1	2.00	0	3.00	0.00		0.00	0.00	0.00	1.00	1	1.00	1.00	0.00	0.00	2.00	1	0.00			13036	832	54.17	54.17	66.67	66.67	41.39	41.39	47.76	47.76	0.00	0.00
Syria	SYR			NAT_TOTAL	20210118	2.00	0	2.00	1	1.00	1	2.00	0	1.00	1	1.00	1	2.00	0	3.00	0.00		0.00	0.00	0.00	1.00	1	1.00	1.00	0.00	0.00	2.00	1	0.00			13132	841	54.17	54.17	66.67	66.67	41.39	41.39	47.76	47.76	0.00	0.00
Syria	SYR			NAT_TOTAL	20210119	2.00	0	2.00	1	1.00	1	2.00	0	1.00	1	1.00	1	2.00	0	3.00	0.00		0.00	0.00	0.00	1.00	1	1.00	1.00	0.00	0.00	2.00	1	0.00			13224	850	54.17	54.17	66.67	66.67	41.39	41.39	47.76	47.76	0.00	0.00
Syria	SYR			NAT_TOTAL	20210120	2.00	0	2.00	1	1.00	1	2.00	0	1.00	1	1.00	1	2.00	0	3.00	0.00		0.00	0.00	0.00	1.00	1	1.00	1.00	0.00	0.00	2.00	1	0.00			13313	858	54.17	54.17	66.67	66.67	41.39	41.39	47.76	47.76	0.00	0.00
Syria	SYR			NAT_TOTAL	20210121	2.00	0	2.00	1	1.00	1	2.00	0	1.00	1	1.00	1	2.00	0	3.00	0.00		0.00	0.00	0.00	1.00	1	1.00	1.00	0.00	0.00	2.00	1	0.00			13398	866	54.17	54.17	66.67	66.67	41.39	41.39	47.76	47.76	0.00	0.00
Syria	SYR			NAT_TOTAL	20210122	2.00	0	2.00	1	1.00	1	2.00	0	1.00	1	1.00	1	2.00	0	3.00	0.00		0.00	0.00	0.00	1.00	1	1.00	1.00	0.00	0.00	2.00	1	0.00			13479	873	54.17	54.17	66.67	66.67	41.39	41.39	47.76	47.76	0.00	0.00
Syria	SYR			NAT_TOTAL	20210123																																13557	879
Syria	SYR			NAT_TOTAL	20210124																																13628	885
Syria	SYR			NAT_TOTAL	20210125																																13697	890
Syria	SYR			NAT_TOTAL	20210126																																13762	895		54.17		66.67		41.39		47.76		0.00
Syria	SYR			NAT_TOTAL	20210127																																13823	900		54.17		66.67		41.39		47.76		0.00
Syria	SYR			NAT_TOTAL	20210128																																13885	906		54.17		66.67		41.39		47.76		0.00
Syria	SYR			NAT_TOTAL	20210129																																13944	911		54.17		66.67		41.39		47.76		0.00
Syria	SYR			NAT_TOTAL	20210130																																13998	916		54.17		66.67		41.39		47.76		0.00
Syria	SYR			NAT_TOTAL	20210131																																14048	921		54.17		66.67		41.39		47.76		0.00
Syria	SYR			NAT_TOTAL	20210201																																			54.17		66.67		41.39		47.76		0.00
Chad	TCD			NAT_TOTAL	20200101	0.00		0.00		0.00		0.00		0.00		0.00		0.00		0.00	0.00		0.00	0.00	0.00	0.00		0.00	0.00	0.00	0.00	0.00		0.00					0.00	0.00	0.00	0.00	0.00	0.00	0.00	0.00	0.00	0.00
Chad	TCD			NAT_TOTAL	20200102	0.00		0.00		0.00		0.00		0.00		0.00		0.00		0.00	0.00		0.00	0.00	0.00	0.00		0.00	0.00	0.00	0.00	0.00		0.00					0.00	0.00	0.00	0.00	0.00	0.00	0.00	0.00	0.00	0.00
Chad	TCD			NAT_TOTAL	20200103	0.00		0.00		0.00		0.00		0.00		0.00		0.00		0.00	0.00		0.00	0.00	0.00	0.00		0.00	0.00	0.00	0.00	0.00		0.00					0.00	0.00	0.00	0.00	0.00	0.00	0.00	0.00	0.00	0.00
Chad	TCD			NAT_TOTAL	20200104	0.00		0.00		0.00		0.00		0.00		0.00		0.00		0.00	0.00		0.00	0.00	0.00	0.00		0.00	0.00	0.00	0.00	0.00		0.00					0.00	0.00	0.00	0.00	0.00	0.00	0.00	0.00	0.00	0.00
Chad	TCD			NAT_TOTAL	20200105	0.00		0.00		0.00		0.00		0.00		0.00		0.00		0.00	0.00		0.00	0.00	0.00	0.00		0.00	0.00	0.00	0.00	0.00		0.00					0.00	0.00	0.00	0.00	0.00	0.00	0.00	0.00	0.00	0.00
Chad	TCD			NAT_TOTAL	20200106	0.00		0.00		0.00		0.00		0.00		0.00		0.00		0.00	0.00		0.00	0.00	0.00	0.00		0.00	0.00	0.00	0.00	0.00		0.00					0.00	0.00	0.00	0.00	0.00	0.00	0.00	0.00	0.00	0.00
Chad	TCD			NAT_TOTAL	20200107	0.00		0.00		0.00		0.00		0.00		0.00		0.00		0.00	0.00		0.00	0.00	0.00	0.00		0.00	0.00	0.00	0.00	0.00		0.00					0.00	0.00	0.00	0.00	0.00	0.00	0.00	0.00	0.00	0.00
Chad	TCD			NAT_TOTAL	20200108	0.00		0.00		0.00		0.00		0.00		0.00		0.00		0.00	0.00		0.00	0.00	0.00	0.00		0.00	0.00	0.00	0.00	0.00		0.00					0.00	0.00	0.00	0.00	0.00	0.00	0.00	0.00	0.00	0.00
Chad	TCD			NAT_TOTAL	20200109	0.00		0.00		0.00		0.00		0.00		0.00		0.00		0.00	0.00		0.00	0.00	0.00	0.00		0.00	0.00	0.00	0.00	0.00		0.00					0.00	0.00	0.00	0.00	0.00	0.00	0.00	0.00	0.00	0.00
Chad	TCD			NAT_TOTAL	20200110	0.00		0.00		0.00		0.00		0.00		0.00		0.00		0.00	0.00		0.00	0.00	0.00	0.00		0.00	0.00	0.00	0.00	0.00		0.00					0.00	0.00	0.00	0.00	0.00	0.00	0.00	0.00	0.00	0.00
Chad	TCD			NAT_TOTAL	20200111	0.00		0.00		0.00		0.00		0.00		0.00		0.00		0.00	0.00		0.00	0.00	0.00	0.00		0.00	0.00	0.00	0.00	0.00		0.00					0.00	0.00	0.00	0.00	0.00	0.00	0.00	0.00	0.00	0.00
Chad	TCD			NAT_TOTAL	20200112	0.00		0.00		0.00		0.00		0.00		0.00		0.00		0.00	0.00		0.00	0.00	0.00	0.00		0.00	0.00	0.00	0.00	0.00		0.00					0.00	0.00	0.00	0.00	0.00	0.00	0.00	0.00	0.00	0.00
Chad	TCD			NAT_TOTAL	20200113	0.00		0.00		0.00		0.00		0.00		0.00		0.00		0.00	0.00		0.00	0.00	0.00	0.00		0.00	0.00	0.00	0.00	0.00		0.00					0.00	0.00	0.00	0.00	0.00	0.00	0.00	0.00	0.00	0.00
Chad	TCD			NAT_TOTAL	20200114	0.00		0.00		0.00		0.00		0.00		0.00		0.00		0.00	0.00		0.00	0.00	0.00	0.00		0.00	0.00	0.00	0.00	0.00		0.00					0.00	0.00	0.00	0.00	0.00	0.00	0.00	0.00	0.00	0.00
Chad	TCD			NAT_TOTAL	20200115	0.00		0.00		0.00		0.00		0.00		0.00		0.00		0.00	0.00		0.00	0.00	0.00	0.00		0.00	0.00	0.00	0.00	0.00		0.00					0.00	0.00	0.00	0.00	0.00	0.00	0.00	0.00	0.00	0.00
Chad	TCD			NAT_TOTAL	20200116	0.00		0.00		0.00		0.00		0.00		0.00		0.00		0.00	0.00		0.00	0.00	0.00	0.00		0.00	0.00	0.00	0.00	0.00		0.00					0.00	0.00	0.00	0.00	0.00	0.00	0.00	0.00	0.00	0.00
Chad	TCD			NAT_TOTAL	20200117	0.00		0.00		0.00		0.00		0.00		0.00		0.00		0.00	0.00		0.00	0.00	0.00	0.00		0.00	0.00	0.00	0.00	0.00		0.00					0.00	0.00	0.00	0.00	0.00	0.00	0.00	0.00	0.00	0.00
Chad	TCD			NAT_TOTAL	20200118	0.00		0.00		0.00		0.00		0.00		0.00		0.00		0.00	0.00		0.00	0.00	0.00	0.00		0.00	0.00	0.00	0.00	0.00		0.00					0.00	0.00	0.00	0.00	0.00	0.00	0.00	0.00	0.00	0.00
Chad	TCD			NAT_TOTAL	20200119	0.00		0.00		0.00		0.00		0.00		0.00		0.00		0.00	0.00		0.00	0.00	0.00	0.00		0.00	0.00	0.00	0.00	0.00		0.00					0.00	0.00	0.00	0.00	0.00	0.00	0.00	0.00	0.00	0.00
Chad	TCD			NAT_TOTAL	20200120	0.00		0.00		0.00		0.00		0.00		0.00		0.00		0.00	0.00		0.00	0.00	0.00	0.00		0.00	0.00	0.00	0.00	0.00		0.00					0.00	0.00	0.00	0.00	0.00	0.00	0.00	0.00	0.00	0.00
Chad	TCD			NAT_TOTAL	20200121	0.00		0.00		0.00		0.00		0.00		0.00		0.00		0.00	0.00		0.00	0.00	0.00	0.00		0.00	0.00	0.00	0.00	0.00		0.00					0.00	0.00	0.00	0.00	0.00	0.00	0.00	0.00	0.00	0.00
Chad	TCD			NAT_TOTAL	20200122	0.00		0.00		0.00		0.00		0.00		0.00		0.00		0.00	0.00		0.00	0.00	0.00	0.00		0.00	0.00	0.00	0.00	0.00		0.00			0	0	0.00	0.00	0.00	0.00	0.00	0.00	0.00	0.00	0.00	0.00
Chad	TCD			NAT_TOTAL	20200123	0.00		0.00		0.00		0.00		0.00		0.00		0.00		0.00	0.00		0.00	0.00	0.00	0.00		0.00	0.00	0.00	0.00	0.00		0.00			0	0	0.00	0.00	0.00	0.00	0.00	0.00	0.00	0.00	0.00	0.00
Chad	TCD			NAT_TOTAL	20200124	0.00		0.00		0.00		0.00		0.00		0.00		0.00		0.00	0.00		0.00	0.00	0.00	0.00		0.00	0.00	0.00	0.00	0.00		0.00			0	0	0.00	0.00	0.00	0.00	0.00	0.00	0.00	0.00	0.00	0.00
Chad	TCD			NAT_TOTAL	20200125	0.00		0.00		0.00		0.00		0.00		0.00		0.00		0.00	0.00		0.00	0.00	0.00	0.00		0.00	0.00	0.00	0.00	0.00		0.00			0	0	0.00	0.00	0.00	0.00	0.00	0.00	0.00	0.00	0.00	0.00
Chad	TCD			NAT_TOTAL	20200126	0.00		0.00		0.00		0.00		0.00		0.00		0.00		0.00	0.00		0.00	0.00	0.00	0.00		0.00	0.00	0.00	0.00	0.00		0.00			0	0	0.00	0.00	0.00	0.00	0.00	0.00	0.00	0.00	0.00	0.00
Chad	TCD			NAT_TOTAL	20200127	0.00		0.00		0.00		0.00		0.00		0.00		0.00		0.00	0.00		0.00	0.00	0.00	0.00		0.00	0.00	0.00	0.00	0.00		0.00			0	0	0.00	0.00	0.00	0.00	0.00	0.00	0.00	0.00	0.00	0.00
Chad	TCD			NAT_TOTAL	20200128	0.00		0.00		0.00		0.00		0.00		0.00		0.00		0.00	0.00		0.00	0.00	0.00	0.00		0.00	0.00	0.00	0.00	0.00		0.00			0	0	0.00	0.00	0.00	0.00	0.00	0.00	0.00	0.00	0.00	0.00
Chad	TCD			NAT_TOTAL	20200129	0.00		0.00		0.00		0.00		0.00		0.00		0.00		0.00	0.00		0.00	0.00	0.00	0.00		0.00	0.00	0.00	0.00	0.00		0.00			0	0	0.00	0.00	0.00	0.00	0.00	0.00	0.00	0.00	0.00	0.00
Chad	TCD			NAT_TOTAL	20200130	0.00		0.00		0.00		0.00		0.00		0.00		0.00		0.00	0.00		0.00	0.00	0.00	0.00		0.00	0.00	0.00	0.00	0.00		0.00			0	0	0.00	0.00	0.00	0.00	0.00	0.00	0.00	0.00	0.00	0.00
Chad	TCD			NAT_TOTAL	20200131	0.00		0.00		0.00		0.00		0.00		0.00		0.00		0.00	0.00		0.00	0.00	0.00	0.00		0.00	0.00	0.00	0.00	0.00		0.00			0	0	0.00	0.00	0.00	0.00	0.00	0.00	0.00	0.00	0.00	0.00
Chad	TCD			NAT_TOTAL	20200201	0.00		0.00		0.00		0.00		0.00		0.00		0.00		0.00	0.00		0.00	0.00	0.00	0.00		0.00	0.00	0.00	0.00	0.00		0.00			0	0	0.00	0.00	0.00	0.00	0.00	0.00	0.00	0.00	0.00	0.00
Chad	TCD			NAT_TOTAL	20200202	0.00		0.00		0.00		0.00		0.00		0.00		0.00		0.00	0.00		0.00	0.00	0.00	0.00		0.00	0.00	0.00	0.00	0.00		0.00			0	0	0.00	0.00	0.00	0.00	0.00	0.00	0.00	0.00	0.00	0.00
Chad	TCD			NAT_TOTAL	20200203	0.00		0.00		0.00		0.00		0.00		0.00		0.00		0.00	0.00		0.00	0.00	0.00	0.00		0.00	0.00	0.00	0.00	0.00		0.00			0	0	0.00	0.00	0.00	0.00	0.00	0.00	0.00	0.00	0.00	0.00
Chad	TCD			NAT_TOTAL	20200204	0.00		0.00		0.00		0.00		0.00		0.00		0.00		0.00	0.00		0.00	0.00	0.00	0.00		0.00	0.00	0.00	0.00	0.00		0.00			0	0	0.00	0.00	0.00	0.00	0.00	0.00	0.00	0.00	0.00	0.00
Chad	TCD			NAT_TOTAL	20200205	0.00		0.00		0.00		0.00		0.00		0.00		0.00		0.00	0.00		0.00	0.00	0.00	0.00		0.00	0.00	0.00	0.00	0.00		0.00			0	0	0.00	0.00	0.00	0.00	0.00	0.00	0.00	0.00	0.00	0.00
Chad	TCD			NAT_TOTAL	20200206	0.00		0.00		0.00		0.00		0.00		0.00		0.00		0.00	0.00		0.00	0.00	0.00	0.00		0.00	0.00	0.00	0.00	0.00		0.00			0	0	0.00	0.00	0.00	0.00	0.00	0.00	0.00	0.00	0.00	0.00
Chad	TCD			NAT_TOTAL	20200207	0.00		0.00		0.00		0.00		0.00		0.00		0.00		0.00	0.00		0.00	0.00	0.00	0.00		0.00	0.00	0.00	0.00	0.00		0.00			0	0	0.00	0.00	0.00	0.00	0.00	0.00	0.00	0.00	0.00	0.00
Chad	TCD			NAT_TOTAL	20200208	0.00		0.00		0.00		0.00		0.00		0.00		0.00		0.00	0.00		0.00	0.00	0.00	0.00		0.00	0.00	0.00	0.00	0.00		0.00			0	0	0.00	0.00	0.00	0.00	0.00	0.00	0.00	0.00	0.00	0.00
Chad	TCD			NAT_TOTAL	20200209	0.00		0.00		0.00		0.00		0.00		0.00		0.00		0.00	0.00		0.00	0.00	0.00	0.00		0.00	0.00	0.00	0.00	0.00		0.00			0	0	0.00	0.00	0.00	0.00	0.00	0.00	0.00	0.00	0.00	0.00
Chad	TCD			NAT_TOTAL	20200210	0.00		0.00		0.00		0.00		0.00		0.00		0.00		0.00	0.00		0.00	0.00	0.00	0.00		0.00	0.00	0.00	0.00	0.00		0.00			0	0	0.00	0.00	0.00	0.00	0.00	0.00	0.00	0.00	0.00	0.00
Chad	TCD			NAT_TOTAL	20200211	0.00		0.00		0.00		0.00		0.00		0.00		0.00		0.00	0.00		0.00	0.00	0.00	0.00		0.00	0.00	0.00	0.00	0.00		0.00			0	0	0.00	0.00	0.00	0.00	0.00	0.00	0.00	0.00	0.00	0.00
Chad	TCD			NAT_TOTAL	20200212	0.00		0.00		0.00		0.00		0.00		0.00		0.00		0.00	0.00		0.00	0.00	0.00	0.00		0.00	0.00	0.00	0.00	0.00		0.00			0	0	0.00	0.00	0.00	0.00	0.00	0.00	0.00	0.00	0.00	0.00
Chad	TCD			NAT_TOTAL	20200213	0.00		0.00		0.00		0.00		0.00		0.00		0.00		0.00	0.00		0.00	0.00	0.00	0.00		0.00	0.00	0.00	0.00	0.00		0.00			0	0	0.00	0.00	0.00	0.00	0.00	0.00	0.00	0.00	0.00	0.00
Chad	TCD			NAT_TOTAL	20200214	0.00		0.00		0.00		0.00		0.00		0.00		0.00		0.00	0.00		0.00	0.00	0.00	0.00		0.00	0.00	0.00	0.00	0.00		0.00			0	0	0.00	0.00	0.00	0.00	0.00	0.00	0.00	0.00	0.00	0.00
Chad	TCD			NAT_TOTAL	20200215	0.00		0.00		0.00		0.00		0.00		0.00		0.00		0.00	0.00		0.00	0.00	0.00	0.00		0.00	0.00	0.00	0.00	0.00		0.00			0	0	0.00	0.00	0.00	0.00	0.00	0.00	0.00	0.00	0.00	0.00
Chad	TCD			NAT_TOTAL	20200216	0.00		0.00		0.00		0.00		0.00		0.00		0.00		0.00	0.00		0.00	0.00	0.00	0.00		0.00	0.00	0.00	0.00	0.00		0.00			0	0	0.00	0.00	0.00	0.00	0.00	0.00	0.00	0.00	0.00	0.00
Chad	TCD			NAT_TOTAL	20200217	0.00		0.00		0.00		0.00		0.00		0.00		0.00		0.00	0.00		0.00	0.00	0.00	0.00		0.00	0.00	0.00	0.00	0.00		0.00			0	0	0.00	0.00	0.00	0.00	0.00	0.00	0.00	0.00	0.00	0.00
Chad	TCD			NAT_TOTAL	20200218	0.00		0.00		0.00		0.00		0.00		0.00		0.00		0.00	0.00		0.00	0.00	0.00	0.00		0.00	0.00	0.00	0.00	0.00		0.00			0	0	0.00	0.00	0.00	0.00	0.00	0.00	0.00	0.00	0.00	0.00
Chad	TCD			NAT_TOTAL	20200219	0.00		0.00		0.00		0.00		0.00		0.00		0.00		0.00	0.00		0.00	0.00	0.00	0.00		0.00	0.00	0.00	0.00	0.00		0.00			0	0	0.00	0.00	0.00	0.00	0.00	0.00	0.00	0.00	0.00	0.00
Chad	TCD			NAT_TOTAL	20200220	0.00		0.00		0.00		0.00		0.00		0.00		0.00		0.00	0.00		0.00	0.00	0.00	0.00		0.00	0.00	0.00	0.00	0.00		0.00			0	0	0.00	0.00	0.00	0.00	0.00	0.00	0.00	0.00	0.00	0.00
Chad	TCD			NAT_TOTAL	20200221	0.00		0.00		0.00		0.00		0.00		0.00		0.00		0.00	0.00		0.00	0.00	0.00	0.00		0.00	0.00	0.00	0.00	0.00		0.00			0	0	0.00	0.00	0.00	0.00	0.00	0.00	0.00	0.00	0.00	0.00
Chad	TCD			NAT_TOTAL	20200222	0.00		0.00		0.00		0.00		0.00		0.00		0.00		0.00	0.00		0.00	0.00	0.00	0.00		0.00	0.00	0.00	0.00	0.00		0.00			0	0	0.00	0.00	0.00	0.00	0.00	0.00	0.00	0.00	0.00	0.00
Chad	TCD			NAT_TOTAL	20200223	0.00		0.00		0.00		0.00		0.00		0.00		0.00		0.00	0.00		0.00	0.00	0.00	0.00		0.00	0.00	0.00	0.00	0.00		0.00			0	0	0.00	0.00	0.00	0.00	0.00	0.00	0.00	0.00	0.00	0.00
Chad	TCD			NAT_TOTAL	20200224	0.00		0.00		0.00		0.00		0.00		0.00		0.00		0.00	0.00		0.00	0.00	0.00	0.00		0.00	0.00	0.00	0.00	0.00		0.00			0	0	0.00	0.00	0.00	0.00	0.00	0.00	0.00	0.00	0.00	0.00
Chad	TCD			NAT_TOTAL	20200225	0.00		0.00		0.00		0.00		0.00		0.00		0.00		0.00	0.00		0.00	0.00	0.00	0.00		0.00	0.00	0.00	0.00	0.00		0.00			0	0	0.00	0.00	0.00	0.00	0.00	0.00	0.00	0.00	0.00	0.00
Chad	TCD			NAT_TOTAL	20200226	0.00		0.00		0.00		0.00		0.00		0.00		0.00		0.00	0.00		0.00	0.00	0.00	0.00		0.00	0.00	0.00	0.00	0.00		0.00			0	0	0.00	0.00	0.00	0.00	0.00	0.00	0.00	0.00	0.00	0.00
Chad	TCD			NAT_TOTAL	20200227	0.00		0.00		0.00		0.00		0.00		0.00		0.00		0.00	0.00		0.00	0.00	0.00	0.00		0.00	0.00	0.00	0.00	0.00		0.00			0	0	0.00	0.00	0.00	0.00	0.00	0.00	0.00	0.00	0.00	0.00
Chad	TCD			NAT_TOTAL	20200228	0.00		0.00		0.00		0.00		0.00		0.00		0.00		0.00	0.00		0.00	0.00	0.00	0.00		0.00	0.00	0.00	0.00	0.00		0.00			0	0	0.00	0.00	0.00	0.00	0.00	0.00	0.00	0.00	0.00	0.00
Chad	TCD			NAT_TOTAL	20200229	0.00		0.00		0.00		0.00		0.00		0.00		0.00		0.00	0.00		0.00	0.00	0.00	0.00		0.00	0.00	0.00	0.00	0.00		0.00			0	0	0.00	0.00	0.00	0.00	0.00	0.00	0.00	0.00	0.00	0.00
Chad	TCD			NAT_TOTAL	20200301	0.00		0.00		0.00		0.00		0.00		0.00		0.00		0.00	0.00		0.00	0.00	0.00	0.00		0.00	0.00	0.00	0.00	0.00		0.00			0	0	0.00	0.00	0.00	0.00	0.00	0.00	0.00	0.00	0.00	0.00
Chad	TCD			NAT_TOTAL	20200302	0.00		0.00		0.00		0.00		0.00		0.00		0.00		0.00	0.00		0.00	0.00	0.00	0.00		0.00	0.00	0.00	0.00	0.00		0.00			0	0	0.00	0.00	0.00	0.00	0.00	0.00	0.00	0.00	0.00	0.00
Chad	TCD			NAT_TOTAL	20200303	0.00		0.00		0.00		0.00		0.00		0.00		0.00		0.00	0.00		0.00	0.00	0.00	0.00		0.00	0.00	0.00	0.00	0.00		0.00			0	0	0.00	0.00	0.00	0.00	0.00	0.00	0.00	0.00	0.00	0.00
Chad	TCD			NAT_TOTAL	20200304	0.00		0.00		0.00		0.00		0.00		0.00		0.00		0.00	0.00		0.00	0.00	0.00	0.00		0.00	0.00	0.00	0.00	0.00		0.00			0	0	0.00	0.00	0.00	0.00	0.00	0.00	0.00	0.00	0.00	0.00
Chad	TCD			NAT_TOTAL	20200305	0.00		0.00		0.00		0.00		0.00		0.00		0.00		0.00	0.00		0.00	0.00	0.00	0.00		0.00	0.00	0.00	0.00	0.00		0.00			0	0	0.00	0.00	0.00	0.00	0.00	0.00	0.00	0.00	0.00	0.00
Chad	TCD			NAT_TOTAL	20200306	0.00		0.00		0.00		0.00		0.00		0.00		0.00		0.00	0.00		0.00	0.00	0.00	0.00		0.00	0.00	0.00	0.00	0.00		0.00			0	0	0.00	0.00	0.00	0.00	0.00	0.00	0.00	0.00	0.00	0.00
Chad	TCD			NAT_TOTAL	20200307	0.00		0.00		0.00		0.00		0.00		0.00		0.00		0.00	0.00		0.00	0.00	0.00	2.00	1	0.00	0.00	0.00	0.00	0.00		0.00			0	0	11.11	11.11	14.29	14.29	6.67	6.67	7.69	7.69	0.00	0.00
Chad	TCD			NAT_TOTAL	20200308	0.00		0.00		0.00		0.00		0.00		0.00		0.00		2.00	0.00		0.00	0.00	0.00	2.00	1	0.00	0.00	0.00	0.00	0.00		0.00			0	0	16.67	16.67	21.43	21.43	10.00	10.00	11.54	11.54	0.00	0.00
Chad	TCD			NAT_TOTAL	20200309	0.00		0.00		0.00		0.00		0.00		0.00		0.00		2.00	0.00		0.00	0.00	0.00	2.00	1	0.00	0.00	0.00	0.00	0.00		0.00			0	0	16.67	16.67	21.43	21.43	10.00	10.00	11.54	11.54	0.00	0.00
Chad	TCD			NAT_TOTAL	20200310	0.00		0.00		0.00		0.00		0.00		0.00		0.00		2.00	0.00		0.00	0.00	0.00	2.00	1	0.00	0.00	0.00	0.00	0.00		0.00			0	0	16.67	16.67	21.43	21.43	10.00	10.00	11.54	11.54	0.00	0.00
Chad	TCD			NAT_TOTAL	20200311	0.00		0.00		0.00		0.00		0.00		0.00		0.00		2.00	0.00		0.00	0.00	0.00	2.00	1	0.00	0.00	0.00	0.00	0.00		0.00			0	0	16.67	16.67	21.43	21.43	10.00	10.00	11.54	11.54	0.00	0.00
Chad	TCD			NAT_TOTAL	20200312	0.00		0.00		0.00		0.00		0.00		0.00		0.00		2.00	0.00		0.00	0.00	0.00	2.00	1	0.00	0.00	0.00	0.00	0.00		0.00			0	0	16.67	16.67	21.43	21.43	10.00	10.00	11.54	11.54	0.00	0.00
Chad	TCD			NAT_TOTAL	20200313	0.00		0.00		0.00		0.00		0.00		0.00		0.00		2.00	0.00		0.00	0.00	0.00	2.00	1	0.00	0.00	0.00	0.00	0.00		0.00			0	0	16.67	16.67	21.43	21.43	10.00	10.00	11.54	11.54	0.00	0.00
Chad	TCD			NAT_TOTAL	20200314	0.00		0.00		0.00		0.00		0.00		0.00		0.00		2.00	0.00		0.00	0.00	0.00	2.00	1	0.00	0.00	0.00	0.00	0.00		0.00			0	0	16.67	16.67	21.43	21.43	10.00	10.00	11.54	11.54	0.00	0.00
Chad	TCD			NAT_TOTAL	20200315	0.00		0.00		0.00		0.00		0.00		0.00		0.00		2.00	0.00		0.00	0.00	0.00	2.00	1	0.00	0.00	0.00	0.00	0.00		0.00			0	0	16.67	16.67	21.43	21.43	10.00	10.00	11.54	11.54	0.00	0.00
Chad	TCD			NAT_TOTAL	20200316	0.00		0.00		0.00		0.00		0.00		0.00		0.00		2.00	0.00		0.00	0.00	0.00	2.00	1	0.00	0.00	0.00	0.00	0.00		0.00			0	0	16.67	16.67	21.43	21.43	10.00	10.00	11.54	11.54	0.00	0.00
Chad	TCD			NAT_TOTAL	20200317	0.00		0.00		0.00		0.00		0.00		0.00		0.00		2.00	0.00		0.00	0.00	0.00	2.00	1	0.00	0.00	0.00	0.00	0.00		0.00			0	0	16.67	16.67	21.43	21.43	10.00	10.00	11.54	11.54	0.00	0.00
Chad	TCD			NAT_TOTAL	20200318	0.00		0.00		0.00		0.00		0.00		0.00		0.00		3.00	0.00		0.00	0.00	0.00	2.00	1	0.00	0.00	0.00	0.00	0.00		0.00			0	0	19.44	19.44	25.00	25.00	11.67	11.67	13.46	13.46	0.00	0.00
Chad	TCD			NAT_TOTAL	20200319	0.00		0.00		0.00		3.00	1	0.00		0.00		0.00		3.00	0.00		0.00	0.00	0.00	2.00	1	1.00	1.00	0.00	0.00	0.00		0.00			1	0	27.78	27.78	36.43	36.43	22.22	22.22	25.64	25.64	0.00	0.00
Chad	TCD			NAT_TOTAL	20200320	0.00		0.00		0.00		3.00	1	0.00		0.00		0.00		3.00	0.00		0.00	0.00	0.00	2.00	1	1.00	1.00	0.00	0.00	0.00		0.00			1	0	27.78	27.78	36.43	36.43	22.22	22.22	25.64	25.64	0.00	0.00
Chad	TCD			NAT_TOTAL	20200321	0.00		0.00		0.00		3.00	1	0.00		0.00		0.00		3.00	0.00		0.00	0.00	0.00	2.00	1	1.00	1.00	0.00	0.00	0.00		0.00			1	0	27.78	27.78	36.43	36.43	22.22	22.22	25.64	25.64	0.00	0.00
Chad	TCD			NAT_TOTAL	20200322	0.00		0.00		0.00		3.00	1	0.00		0.00		0.00		3.00	0.00		0.00	0.00	0.00	2.00	1	1.00	1.00	0.00	0.00	0.00		0.00			1	0	27.78	27.78	36.43	36.43	22.22	22.22	25.64	25.64	0.00	0.00
Chad	TCD			NAT_TOTAL	20200323	0.00		0.00		0.00		3.00	1	0.00		0.00		0.00		3.00	0.00		0.00	0.00	0.00	2.00	1	1.00	1.00	0.00	0.00	0.00		0.00			1	0	27.78	27.78	36.43	36.43	22.22	22.22	25.64	25.64	0.00	0.00
Chad	TCD			NAT_TOTAL	20200324	0.00		0.00		0.00		3.00	1	0.00		0.00		0.00		3.00	0.00		0.00	0.00	0.00	2.00	1	1.00	1.00	0.00	0.00	0.00		0.00			3	0	27.78	27.78	36.43	36.43	22.22	22.22	25.64	25.64	0.00	0.00
Chad	TCD			NAT_TOTAL	20200325	0.00		0.00		0.00		3.00	1	0.00		0.00		0.00		3.00	0.00		0.00	0.00	0.00	2.00	1	1.00	1.00	0.00	0.00	0.00		0.00			3	0	27.78	27.78	36.43	36.43	22.22	22.22	25.64	25.64	0.00	0.00
Chad	TCD			NAT_TOTAL	20200326	0.00		0.00		0.00		3.00	1	0.00		0.00		0.00		3.00	0.00		0.00	0.00	0.00	2.00	1	1.00	1.00	0.00	0.00	0.00		0.00			3	0	27.78	27.78	36.43	36.43	22.22	22.22	25.64	25.64	0.00	0.00
Chad	TCD			NAT_TOTAL	20200327	0.00		0.00		0.00		3.00	1	0.00		0.00		0.00		3.00	0.00		2.00	0.00	0.00	2.00	1	1.00	1.00	0.00	0.00	0.00		0.00			3	0	27.78	27.78	36.43	36.43	28.89	28.89	25.64	25.64	50.00	50.00
Chad	TCD			NAT_TOTAL	20200328	0.00		0.00		0.00		3.00	1	0.00		0.00		0.00		3.00	0.00		2.00	0.00	0.00	2.00	1	1.00	1.00	0.00	0.00	0.00		0.00			3	0	27.78	27.78	36.43	36.43	28.89	28.89	25.64	25.64	50.00	50.00
Chad	TCD			NAT_TOTAL	20200329	0.00		0.00		0.00		3.00	1	0.00		0.00		0.00		3.00	0.00		2.00	0.00	0.00	2.00	1	1.00	1.00	0.00	0.00	0.00		0.00			3	0	27.78	27.78	36.43	36.43	28.89	28.89	25.64	25.64	50.00	50.00
Chad	TCD			NAT_TOTAL	20200330	0.00		0.00		0.00		3.00	1	0.00		0.00		0.00		3.00	0.00		2.00	0.00	0.00	2.00	1	1.00	1.00	0.00	0.00	0.00		0.00			5	0	27.78	27.78	36.43	36.43	28.89	28.89	25.64	25.64	50.00	50.00
Chad	TCD			NAT_TOTAL	20200331	0.00		0.00		0.00		3.00	1	0.00		0.00		0.00		3.00	0.00		2.00	0.00	0.00	2.00	1	1.00	1.00	0.00	0.00	0.00		0.00			7	0	27.78	27.78	36.43	36.43	28.89	28.89	25.64	25.64	50.00	50.00
Chad	TCD			NAT_TOTAL	20200401	0.00		0.00		0.00		3.00	1	0.00		0.00		0.00		3.00	0.00		2.00	0.00	0.00	2.00	1	1.00	1.00	0.00	0.00	0.00		0.00			7	0	27.78	27.78	36.43	36.43	28.89	28.89	25.64	25.64	50.00	50.00
Chad	TCD			NAT_TOTAL	20200402	0.00		0.00		0.00		3.00	1	0.00		2.00	0	0.00		3.00	0.00		2.00	0.00	0.00	2.00	1	1.00	1.00	0.00	0.00	0.00		0.00			8	0	33.33	33.33	43.57	43.57	32.22	32.22	29.49	29.49	50.00	50.00
Chad	TCD			NAT_TOTAL	20200403	0.00		0.00		0.00		3.00	1	0.00		2.00	0	0.00		3.00	0.00		2.00	0.00	0.00	2.00	1	1.00	1.00	0.00	0.00	0.00		0.00			8	0	33.33	33.33	43.57	43.57	32.22	32.22	29.49	29.49	50.00	50.00
Chad	TCD			NAT_TOTAL	20200404	0.00		0.00		0.00		3.00	1	0.00		2.00	0	0.00		3.00	0.00		2.00	0.00	0.00	2.00	1	1.00	1.00	0.00	0.00	0.00		0.00			9	0	33.33	33.33	43.57	43.57	32.22	32.22	29.49	29.49	50.00	50.00
Chad	TCD			NAT_TOTAL	20200405	0.00		0.00		0.00		3.00	1	0.00		2.00	0	0.00		3.00	0.00		2.00	0.00	0.00	2.00	1	1.00	1.00	0.00	0.00	0.00		0.00			9	0	33.33	33.33	43.57	43.57	32.22	32.22	29.49	29.49	50.00	50.00
Chad	TCD			NAT_TOTAL	20200406	0.00		0.00		0.00		3.00	1	0.00		2.00	0	0.00		3.00	0.00		2.00	0.00	0.00	2.00	1	1.00	1.00	0.00	0.00	0.00		0.00			9	0	33.33	33.33	43.57	43.57	32.22	32.22	29.49	29.49	50.00	50.00
Chad	TCD			NAT_TOTAL	20200407	0.00		0.00		0.00		3.00	1	0.00		2.00	0	0.00		3.00	0.00		2.00	0.00	0.00	2.00	1	1.00	1.00	0.00	0.00	0.00		0.00			10	0	33.33	33.33	43.57	43.57	32.22	32.22	29.49	29.49	50.00	50.00
Chad	TCD			NAT_TOTAL	20200408	0.00		0.00		0.00		3.00	1	0.00		2.00	0	0.00		3.00	0.00		2.00	0.00	0.00	2.00	1	1.00	1.00	0.00	0.00	0.00		0.00			10	0	33.33	33.33	43.57	43.57	32.22	32.22	29.49	29.49	50.00	50.00
Chad	TCD			NAT_TOTAL	20200409	0.00		0.00		0.00		3.00	1	0.00		2.00	0	0.00		3.00	0.00		2.00	0.00	0.00	2.00	1	1.00	1.00	0.00	0.00	0.00		0.00			11	0	33.33	33.33	43.57	43.57	32.22	32.22	29.49	29.49	50.00	50.00
Chad	TCD			NAT_TOTAL	20200410	0.00		0.00		0.00		3.00	1	0.00		2.00	0	0.00		3.00	0.00		2.00	0.00	0.00	2.00	1	1.00	1.00	0.00	0.00	0.00		0.00			11	0	33.33	33.33	43.57	43.57	32.22	32.22	29.49	29.49	50.00	50.00
Chad	TCD			NAT_TOTAL	20200411	0.00		0.00		0.00		3.00	1	0.00		2.00	0	0.00		3.00	0.00		2.00	0.00	0.00	2.00	1	1.00	1.00	0.00	0.00	0.00		0.00			11	0	33.33	33.33	43.57	43.57	32.22	32.22	29.49	29.49	50.00	50.00
Chad	TCD			NAT_TOTAL	20200412	0.00		0.00		0.00		3.00	1	0.00		2.00	0	0.00		3.00	0.00		2.00	0.00	0.00	2.00	1	1.00	1.00	0.00	0.00	0.00		0.00			18	0	33.33	33.33	43.57	43.57	32.22	32.22	29.49	29.49	50.00	50.00
Chad	TCD			NAT_TOTAL	20200413	3.00	1	3.00	1	2.00	1	3.00	1	2.00	1	2.00	0	2.00	0	4.00	0.00		2.00	0.00	0.00	2.00	1	1.00	1.00	0.00	0.00	0.00		0.00			23	0	88.89	88.89	95.24	95.24	65.56	65.56	67.95	67.95	50.00	50.00
Chad	TCD			NAT_TOTAL	20200414	3.00	1	3.00	1	2.00	1	3.00	1	2.00	1	2.00	0	2.00	0	4.00	0.00		2.00	0.00	0.00	2.00	1	1.00	1.00	0.00	0.00	0.00		0.00			23	0	88.89	88.89	95.24	95.24	65.56	65.56	67.95	67.95	50.00	50.00
Chad	TCD			NAT_TOTAL	20200415	3.00	1	3.00	1	2.00	1	3.00	1	2.00	1	2.00	0	2.00	0	4.00	0.00		2.00	0.00	0.00	2.00	1	1.00	1.00	0.00	0.00	0.00		0.00			23	0	88.89	88.89	95.24	95.24	65.56	65.56	67.95	67.95	50.00	50.00
Chad	TCD			NAT_TOTAL	20200416	3.00	1	3.00	1	2.00	1	3.00	1	2.00	1	2.00	0	2.00	0	4.00	0.00		2.00	0.00	0.00	2.00	1	1.00	1.00	0.00	0.00	0.00		0.00			27	0	88.89	88.89	95.24	95.24	65.56	65.56	67.95	67.95	50.00	50.00
Chad	TCD			NAT_TOTAL	20200417	3.00	1	3.00	1	2.00	1	3.00	1	2.00	1	2.00	0	2.00	0	4.00	0.00		2.00	0.00	0.00	2.00	1	1.00	1.00	0.00	0.00	0.00		0.00			27	0	88.89	88.89	95.24	95.24	65.56	65.56	67.95	67.95	50.00	50.00
Chad	TCD			NAT_TOTAL	20200418	3.00	1	3.00	1	2.00	1	3.00	1	2.00	1	2.00	0	2.00	0	4.00	0.00		2.00	0.00	0.00	2.00	1	1.00	1.00	0.00	0.00	0.00		0.00			33	0	88.89	88.89	95.24	95.24	65.56	65.56	67.95	67.95	50.00	50.00
Chad	TCD			NAT_TOTAL	20200419	3.00	1	3.00	1	2.00	1	3.00	1	2.00	1	2.00	0	2.00	0	4.00	0.00		2.00	0.00	0.00	2.00	1	1.00	1.00	0.00	0.00	0.00		0.00			33	0	88.89	88.89	95.24	95.24	65.56	65.56	67.95	67.95	50.00	50.00
Chad	TCD			NAT_TOTAL	20200420	3.00	1	3.00	1	2.00	1	3.00	1	2.00	1	2.00	0	2.00	0	4.00	0.00		2.00	0.00	0.00	2.00	1	1.00	1.00	0.00	0.00	0.00		0.00			33	0	88.89	88.89	95.24	95.24	65.56	65.56	67.95	67.95	50.00	50.00
Chad	TCD			NAT_TOTAL	20200421	3.00	1	3.00	1	2.00	1	3.00	1	2.00	1	2.00	0	2.00	0	4.00	0.00		2.00	0.00	0.00	2.00	1	1.00	1.00	0.00	0.00	0.00		0.00			33	0	88.89	88.89	95.24	95.24	65.56	65.56	67.95	67.95	50.00	50.00
Chad	TCD			NAT_TOTAL	20200422	3.00	1	3.00	1	2.00	1	3.00	1	2.00	1	2.00	0	2.00	0	4.00	0.00		2.00	0.00	0.00	2.00	1	1.00	1.00	0.00	0.00	0.00		0.00			33	0	88.89	88.89	95.24	95.24	65.56	65.56	67.95	67.95	50.00	50.00
Chad	TCD			NAT_TOTAL	20200423	3.00	1	3.00	1	2.00	1	3.00	1	2.00	1	2.00	0	2.00	0	4.00	0.00		2.00	24000000.00	0.00	2.00	1	1.00	1.00	0.00	0.00	0.00		0.00			33	0	88.89	88.89	95.24	95.24	65.56	65.56	67.95	67.95	50.00	50.00
Chad	TCD			NAT_TOTAL	20200424	3.00	1	3.00	1	2.00	1	3.00	1	2.00	1	2.00	0	2.00	0	4.00	0.00		2.00	0.00	0.00	2.00	1	1.00	1.00	0.00	0.00	0.00		0.00			40	0	88.89	88.89	95.24	95.24	65.56	65.56	67.95	67.95	50.00	50.00
Chad	TCD			NAT_TOTAL	20200425	3.00	1	3.00	1	2.00	1	3.00	1	2.00	1	2.00	0	2.00	0	4.00	0.00		2.00	0.00	0.00	2.00	1	1.00	1.00	0.00	0.00	0.00		0.00			46	0	88.89	88.89	95.24	95.24	65.56	65.56	67.95	67.95	50.00	50.00
Chad	TCD			NAT_TOTAL	20200426	3.00	1	3.00	1	2.00	1	3.00	1	2.00	1	2.00	0	2.00	0	4.00	0.00		2.00	0.00	0.00	2.00	1	1.00	1.00	0.00	0.00	0.00		0.00			46	0	88.89	88.89	95.24	95.24	65.56	65.56	67.95	67.95	50.00	50.00
Chad	TCD			NAT_TOTAL	20200427	3.00	1	3.00	1	2.00	1	3.00	1	2.00	1	2.00	0	2.00	0	4.00	0.00		2.00	0.00	0.00	2.00	1	1.00	1.00	0.00	0.00	0.00		0.00			46	0	88.89	88.89	95.24	95.24	65.56	65.56	67.95	67.95	50.00	50.00
Chad	TCD			NAT_TOTAL	20200428	3.00	1	3.00	1	2.00	1	3.00	1	2.00	1	2.00	0	2.00	0	4.00	0.00		2.00	0.00	0.00	2.00	1	1.00	1.00	0.00	0.00	0.00		0.00			52	2	88.89	88.89	95.24	95.24	65.56	65.56	67.95	67.95	50.00	50.00
Chad	TCD			NAT_TOTAL	20200429	3.00	1	3.00	1	2.00	1	3.00	1	2.00	1	2.00	0	2.00	0	4.00	0.00		2.00	0.00	0.00	2.00	1	1.00	1.00	0.00	0.00	0.00		0.00			52	2	88.89	88.89	95.24	95.24	65.56	65.56	67.95	67.95	50.00	50.00
Chad	TCD			NAT_TOTAL	20200430	3.00	1	3.00	1	2.00	1	3.00	1	2.00	1	2.00	0	2.00	0	4.00	0.00		2.00	0.00	0.00	2.00	1	1.00	1.00	0.00	0.00	0.00		0.00			73	5	88.89	88.89	95.24	95.24	65.56	65.56	67.95	67.95	50.00	50.00
Chad	TCD			NAT_TOTAL	20200501	3.00	1	3.00	1	2.00	1	3.00	1	2.00	1	2.00	0	2.00	0	4.00	0.00		2.00	0.00	0.00	2.00	1	1.00	1.00	0.00	0.00	0.00		0.00			73	5	88.89	88.89	95.24	95.24	65.56	65.56	67.95	67.95	50.00	50.00
Chad	TCD			NAT_TOTAL	20200502	3.00	1	3.00	1	2.00	1	3.00	1	2.00	1	2.00	0	2.00	0	4.00	0.00		2.00	0.00	0.00	2.00	1	1.00	1.00	0.00	0.00	0.00		0.00			117	10	88.89	88.89	95.24	95.24	65.56	65.56	67.95	67.95	50.00	50.00
Chad	TCD			NAT_TOTAL	20200503	3.00	1	3.00	1	2.00	1	3.00	1	2.00	1	2.00	0	2.00	0	4.00	0.00		2.00	0.00	0.00	2.00	1	1.00	1.00	0.00	0.00	0.00		0.00			117	10	88.89	88.89	95.24	95.24	65.56	65.56	67.95	67.95	50.00	50.00
Chad	TCD			NAT_TOTAL	20200504	3.00	1	3.00	1	2.00	1	3.00	1	2.00	1	2.00	0	2.00	0	4.00	0.00		2.00	0.00	0.00	2.00	1	1.00	1.00	0.00	0.00	0.00		0.00			117	10	88.89	88.89	95.24	95.24	65.56	65.56	67.95	67.95	50.00	50.00
Chad	TCD			NAT_TOTAL	20200505	3.00	1	3.00	1	2.00	1	3.00	1	2.00	1	2.00	0	2.00	0	4.00	0.00		2.00	0.00	0.00	2.00	1	1.00	1.00	0.00	0.00	0.00		0.00			170	17	88.89	88.89	95.24	95.24	65.56	65.56	67.95	67.95	50.00	50.00
Chad	TCD			NAT_TOTAL	20200506	3.00	1	3.00	1	2.00	1	3.00	1	2.00	1	2.00	0	2.00	0	4.00	0.00		2.00	0.00	0.00	2.00	1	1.00	1.00	0.00	0.00	0.00		0.00			170	17	88.89	88.89	95.24	95.24	65.56	65.56	67.95	67.95	50.00	50.00
Chad	TCD			NAT_TOTAL	20200507	3.00	1	3.00	1	2.00	1	3.00	1	2.00	1	2.00	0	2.00	0	4.00	0.00		2.00	0.00	0.00	2.00	1	1.00	1.00	0.00	0.00	3.00	1	0.00			253	27	88.89	88.89	95.24	95.24	70.56	70.56	73.72	73.72	50.00	50.00
Chad	TCD			NAT_TOTAL	20200508	3.00	1	3.00	1	2.00	1	3.00	1	2.00	1	2.00	0	2.00	0	4.00	0.00		2.00	0.00	0.00	2.00	1	1.00	1.00	0.00	0.00	3.00	1	0.00			260	28	88.89	88.89	95.24	95.24	70.56	70.56	73.72	73.72	50.00	50.00
Chad	TCD			NAT_TOTAL	20200509	3.00	1	3.00	1	2.00	1	3.00	1	2.00	1	2.00	0	2.00	0	4.00	0.00		2.00	0.00	0.00	2.00	1	1.00	1.00	0.00	0.00	3.00	1	0.00			322	31	88.89	88.89	95.24	95.24	70.56	70.56	73.72	73.72	50.00	50.00
Chad	TCD			NAT_TOTAL	20200510	3.00	1	3.00	1	2.00	1	3.00	1	2.00	1	2.00	0	2.00	0	4.00	0.00		2.00	0.00	0.00	2.00	1	1.00	1.00	0.00	0.00	3.00	1	0.00			322	31	88.89	88.89	95.24	95.24	70.56	70.56	73.72	73.72	50.00	50.00
Chad	TCD			NAT_TOTAL	20200511	3.00	1	3.00	1	2.00	1	3.00	1	2.00	1	2.00	0	2.00	0	4.00	0.00		2.00	0.00	0.00	2.00	1	1.00	1.00	0.00	0.00	3.00	1	0.00			322	31	88.89	88.89	95.24	95.24	70.56	70.56	73.72	73.72	50.00	50.00
Chad	TCD			NAT_TOTAL	20200512	3.00	1	3.00	0	2.00	1	3.00	1	2.00	1	2.00	0	2.00	0	4.00	0.00		2.00	0.00	0.00	2.00	1	1.00	1.00	0.00	0.00	3.00	1	0.00			357	40	87.04	87.04	91.67	91.67	69.44	69.44	72.44	72.44	50.00	50.00
Chad	TCD			NAT_TOTAL	20200513	3.00	1	3.00	0	2.00	1	3.00	1	2.00	1	2.00	0	2.00	0	4.00	0.00		2.00	0.00	0.00	2.00	1	1.00	1.00	0.00	0.00	3.00	1	0.00			372	42	87.04	87.04	91.67	91.67	69.44	69.44	72.44	72.44	50.00	50.00
Chad	TCD			NAT_TOTAL	20200514	3.00	1	3.00	0	2.00	1	3.00	1	2.00	1	2.00	0	2.00	0	4.00	0.00		2.00	0.00	0.00	2.00	1	1.00	1.00	0.00	0.00	3.00	1	0.00			399	46	87.04	87.04	91.67	91.67	69.44	69.44	72.44	72.44	50.00	50.00
Chad	TCD			NAT_TOTAL	20200515	3.00	1	3.00	0	2.00	1	3.00	1	2.00	1	2.00	0	2.00	0	4.00	0.00		2.00	0.00	0.00	2.00	1	1.00	1.00	0.00	0.00	3.00	1	0.00			428	48	87.04	87.04	91.67	91.67	69.44	69.44	72.44	72.44	50.00	50.00
Chad	TCD			NAT_TOTAL	20200516	3.00	1	3.00	0	2.00	1	3.00	1	2.00	1	2.00	0	2.00	0	4.00	0.00		2.00	0.00	0.00	2.00	1	1.00	1.00	0.00	0.00	3.00	1	0.00			474	50	87.04	87.04	91.67	91.67	69.44	69.44	72.44	72.44	50.00	50.00
Chad	TCD			NAT_TOTAL	20200517	3.00	1	3.00	0	2.00	1	3.00	1	2.00	1	2.00	0	2.00	0	4.00	0.00		2.00	0.00	0.00	2.00	1	1.00	1.00	0.00	0.00	3.00	1	0.00			503	53	87.04	87.04	91.67	91.67	69.44	69.44	72.44	72.44	50.00	50.00
Chad	TCD			NAT_TOTAL	20200518	3.00	1	2.00	1	2.00	1	3.00	1	0.00		2.00	0	2.00	0	4.00	0.00		2.00	0.00	0.00	2.00	1	1.00	1.00	0.00	0.00	3.00	1	0.00			519	53	74.07	74.07	77.38	77.38	61.67	61.67	63.46	63.46	50.00	50.00
Chad	TCD			NAT_TOTAL	20200519	3.00	1	2.00	1	2.00	1	3.00	1	0.00		2.00	0	2.00	0	4.00	0.00		2.00	0.00	0.00	2.00	1	1.00	1.00	0.00	0.00	3.00	1	0.00			545	56	74.07	74.07	77.38	77.38	61.67	61.67	63.46	63.46	50.00	50.00
Chad	TCD			NAT_TOTAL	20200520	3.00	1	2.00	1	2.00	1	3.00	1	0.00		2.00	0	2.00	0	4.00	0.00		2.00	0.00	0.00	2.00	1	1.00	1.00	0.00	0.00	3.00	1	0.00			565	57	74.07	74.07	77.38	77.38	61.67	61.67	63.46	63.46	50.00	50.00
Chad	TCD			NAT_TOTAL	20200521	3.00	1	2.00	1	2.00	1	3.00	1	0.00		2.00	0	2.00	0	4.00	0.00		2.00	0.00	0.00	2.00	1	1.00	1.00	0.00	0.00	3.00	1	0.00			588	58	74.07	74.07	77.38	77.38	61.67	61.67	63.46	63.46	50.00	50.00
Chad	TCD			NAT_TOTAL	20200522	3.00	1	2.00	1	2.00	1	3.00	1	0.00		2.00	0	2.00	0	4.00	0.00		2.00	0.00	0.00	2.00	1	1.00	1.00	0.00	0.00	3.00	1	0.00			611	58	74.07	74.07	77.38	77.38	61.67	61.67	63.46	63.46	50.00	50.00
Chad	TCD			NAT_TOTAL	20200523	3.00	1	2.00	1	2.00	1	3.00	1	0.00		2.00	0	2.00	0	4.00	0.00		2.00	0.00	0.00	2.00	1	1.00	1.00	0.00	0.00	3.00	1	0.00			648	60	74.07	74.07	77.38	77.38	61.67	61.67	63.46	63.46	50.00	50.00
Chad	TCD			NAT_TOTAL	20200524	3.00	1	2.00	1	2.00	1	3.00	1	0.00		2.00	0	2.00	0	4.00	0.00		2.00	0.00	0.00	2.00	1	1.00	1.00	0.00	0.00	3.00	1	0.00			675	60	74.07	74.07	77.38	77.38	61.67	61.67	63.46	63.46	50.00	50.00
Chad	TCD			NAT_TOTAL	20200525	3.00	1	2.00	1	2.00	1	3.00	1	0.00		2.00	0	2.00	0	4.00	0.00		2.00	0.00	0.00	2.00	1	1.00	1.00	0.00	0.00	3.00	1	0.00			687	61	74.07	74.07	77.38	77.38	61.67	61.67	63.46	63.46	50.00	50.00
Chad	TCD			NAT_TOTAL	20200526	3.00	1	2.00	1	2.00	1	3.00	1	0.00		2.00	0	2.00	0	4.00	0.00		2.00	0.00	0.00	2.00	1	1.00	1.00	0.00	0.00	3.00	1	0.00			700	62	74.07	74.07	77.38	77.38	61.67	61.67	63.46	63.46	50.00	50.00
Chad	TCD			NAT_TOTAL	20200527	3.00	1	2.00	1	2.00	1	3.00	1	0.00		2.00	0	2.00	0	4.00	0.00		2.00	0.00	0.00	2.00	1	1.00	1.00	0.00	0.00	3.00	1	0.00			715	64	74.07	74.07	77.38	77.38	61.67	61.67	63.46	63.46	50.00	50.00
Chad	TCD			NAT_TOTAL	20200528	3.00	1	2.00	1	2.00	1	3.00	1	0.00		2.00	0	2.00	0	4.00	0.00		2.00	0.00	0.00	2.00	1	1.00	1.00	0.00	0.00	3.00	1	0.00			726	65	74.07	74.07	77.38	77.38	61.67	61.67	63.46	63.46	50.00	50.00
Chad	TCD			NAT_TOTAL	20200529	3.00	1	2.00	1	2.00	1	3.00	1	0.00		2.00	0	2.00	0	4.00	0.00		2.00	0.00	0.00	2.00	1	1.00	1.00	0.00	0.00	3.00	1	0.00			759	65	74.07	74.07	77.38	77.38	61.67	61.67	63.46	63.46	50.00	50.00
Chad	TCD			NAT_TOTAL	20200530	3.00	1	2.00	1	2.00	1	3.00	1	0.00		2.00	0	2.00	0	4.00	0.00		2.00	0.00	0.00	2.00	1	1.00	1.00	0.00	0.00	3.00	1	0.00			759	65	74.07	74.07	77.38	77.38	61.67	61.67	63.46	63.46	50.00	50.00
Chad	TCD			NAT_TOTAL	20200531	3.00	1	2.00	1	2.00	1	3.00	1	0.00		2.00	0	2.00	0	4.00	0.00		2.00	0.00	0.00	2.00	1	1.00	1.00	0.00	0.00	3.00	1	0.00			778	65	74.07	74.07	77.38	77.38	61.67	61.67	63.46	63.46	50.00	50.00
Chad	TCD			NAT_TOTAL	20200601	3.00	1	2.00	1	2.00	1	3.00	1	0.00		2.00	0	2.00	0	4.00	0.00		2.00	0.00	0.00	2.00	1	1.00	1.00	0.00	0.00	3.00	1	0.00			790	66	74.07	74.07	77.38	77.38	61.67	61.67	63.46	63.46	50.00	50.00
Chad	TCD			NAT_TOTAL	20200602	3.00	1	2.00	1	2.00	1	3.00	1	0.00		2.00	0	2.00	0	4.00	0.00		2.00	0.00	0.00	2.00	1	1.00	1.00	0.00	0.00	3.00	1	0.00			803	66	74.07	74.07	77.38	77.38	61.67	61.67	63.46	63.46	50.00	50.00
Chad	TCD			NAT_TOTAL	20200603	3.00	1	2.00	1	2.00	1	3.00	1	0.00		2.00	0	2.00	0	4.00	0.00		2.00	0.00	0.00	2.00	1	1.00	1.00	0.00	0.00	3.00	1	0.00			820	66	74.07	74.07	77.38	77.38	61.67	61.67	63.46	63.46	50.00	50.00
Chad	TCD			NAT_TOTAL	20200604	3.00	1	2.00	1	2.00	1	3.00	1	0.00		2.00	0	2.00	0	4.00	0.00		2.00	0.00	0.00	2.00	1	1.00	1.00	0.00	0.00	3.00	1	0.00			828	66	74.07	74.07	77.38	77.38	61.67	61.67	63.46	63.46	50.00	50.00
Chad	TCD			NAT_TOTAL	20200605	3.00	1	2.00	1	2.00	1	3.00	1	0.00		2.00	0	2.00	0	4.00	0.00		2.00	0.00	0.00	2.00	1	1.00	1.00	0.00	0.00	3.00	1	0.00			836	68	74.07	74.07	77.38	77.38	61.67	61.67	63.46	63.46	50.00	50.00
Chad	TCD			NAT_TOTAL	20200606	3.00	1	2.00	1	2.00	1	3.00	1	0.00		2.00	0	2.00	0	4.00	0.00		2.00	0.00	0.00	2.00	1	1.00	1.00	0.00	0.00	3.00	1	0.00			836	69	74.07	74.07	77.38	77.38	61.67	61.67	63.46	63.46	50.00	50.00
Chad	TCD			NAT_TOTAL	20200607	3.00	1	2.00	1	2.00	1	3.00	1	0.00		2.00	0	2.00	0	4.00	0.00		2.00	0.00	0.00	2.00	1	1.00	1.00	0.00	0.00	3.00	1	0.00			837	69	74.07	74.07	77.38	77.38	61.67	61.67	63.46	63.46	50.00	50.00
Chad	TCD			NAT_TOTAL	20200608	3.00	1	2.00	1	2.00	1	3.00	1	0.00		2.00	0	2.00	0	4.00	0.00		2.00	0.00	0.00	2.00	1	1.00	1.00	0.00	0.00	3.00	1	0.00			839	70	74.07	74.07	77.38	77.38	61.67	61.67	63.46	63.46	50.00	50.00
Chad	TCD			NAT_TOTAL	20200609	3.00	1	2.00	1	2.00	1	3.00	1	0.00		2.00	0	2.00	0	4.00	0.00		2.00	0.00	0.00	2.00	1	1.00	1.00	0.00	0.00	3.00	1	0.00			844	71	74.07	74.07	77.38	77.38	61.67	61.67	63.46	63.46	50.00	50.00
Chad	TCD			NAT_TOTAL	20200610	3.00	1	2.00	1	2.00	1	3.00	1	0.00		2.00	0	2.00	0	4.00	0.00		2.00	0.00	0.00	2.00	1	1.00	1.00	0.00	0.00	3.00	1	0.00			846	72	74.07	74.07	77.38	77.38	61.67	61.67	63.46	63.46	50.00	50.00
Chad	TCD			NAT_TOTAL	20200611	3.00	1	2.00	1	2.00	1	3.00	1	0.00		2.00	0	2.00	0	4.00	0.00		2.00	0.00	0.00	2.00	1	1.00	1.00	0.00	0.00	3.00	1	0.00			848	72	74.07	74.07	77.38	77.38	61.67	61.67	63.46	63.46	50.00	50.00
Chad	TCD			NAT_TOTAL	20200612	3.00	1	2.00	1	2.00	1	3.00	1	0.00		2.00	0	2.00	0	4.00	0.00		2.00	0.00	0.00	2.00	1	1.00	1.00	0.00	0.00	3.00	1	0.00			848	72	74.07	74.07	77.38	77.38	61.67	61.67	63.46	63.46	50.00	50.00
Chad	TCD			NAT_TOTAL	20200613	3.00	1	2.00	1	2.00	1	3.00	1	0.00		2.00	0	2.00	0	4.00	0.00		2.00	0.00	0.00	2.00	1	1.00	1.00	0.00	0.00	3.00	1	0.00			848	72	74.07	74.07	77.38	77.38	61.67	61.67	63.46	63.46	50.00	50.00
Chad	TCD			NAT_TOTAL	20200614	3.00	1	2.00	1	2.00	1	3.00	1	0.00		2.00	0	2.00	0	4.00	0.00		2.00	0.00	0.00	2.00	1	1.00	1.00	0.00	0.00	3.00	1	0.00			850	73	74.07	74.07	77.38	77.38	61.67	61.67	63.46	63.46	50.00	50.00
Chad	TCD			NAT_TOTAL	20200615	3.00	1	2.00	1	2.00	1	3.00	1	0.00		2.00	0	2.00	0	4.00	0.00		2.00	0.00	0.00	2.00	1	1.00	1.00	0.00	0.00	3.00	1	0.00			850	73	74.07	74.07	77.38	77.38	61.67	61.67	63.46	63.46	50.00	50.00
Chad	TCD			NAT_TOTAL	20200616	3.00	1	2.00	1	2.00	1	3.00	1	0.00		2.00	0	2.00	0	4.00	0.00		2.00	0.00	0.00	2.00	1	1.00	1.00	0.00	0.00	3.00	1	0.00			853	74	74.07	74.07	77.38	77.38	61.67	61.67	63.46	63.46	50.00	50.00
Chad	TCD			NAT_TOTAL	20200617	3.00	1	2.00	1	2.00	1	3.00	1	0.00		2.00	0	2.00	0	4.00	0.00		2.00	0.00	0.00	2.00	1	1.00	1.00	0.00	0.00	3.00	1	0.00			854	74	74.07	74.07	77.38	77.38	61.67	61.67	63.46	63.46	50.00	50.00
Chad	TCD			NAT_TOTAL	20200618	3.00	1	2.00	1	2.00	1	3.00	1	0.00		2.00	0	2.00	0	4.00	0.00		2.00	0.00	0.00	2.00	1	1.00	1.00	0.00	0.00	3.00	1	0.00			854	74	74.07	74.07	77.38	77.38	61.67	61.67	63.46	63.46	50.00	50.00
Chad	TCD			NAT_TOTAL	20200619	3.00	1	2.00	1	2.00	1	3.00	1	0.00		2.00	0	2.00	0	4.00	0.00		2.00	0.00	0.00	2.00	1	1.00	1.00	0.00	0.00	3.00	1	0.00			858	74	74.07	74.07	77.38	77.38	61.67	61.67	63.46	63.46	50.00	50.00
Chad	TCD			NAT_TOTAL	20200620	3.00	1	2.00	1	2.00	1	3.00	1	0.00		2.00	0	2.00	0	4.00	0.00		2.00	0.00	0.00	2.00	1	1.00	1.00	0.00	0.00	3.00	1	0.00			858	74	74.07	74.07	77.38	77.38	61.67	61.67	63.46	63.46	50.00	50.00
Chad	TCD			NAT_TOTAL	20200621	3.00	1	2.00	1	2.00	1	3.00	1	0.00		2.00	0	2.00	0	4.00	0.00		2.00	0.00	0.00	2.00	1	1.00	1.00	0.00	0.00	3.00	1	0.00			858	74	74.07	74.07	77.38	77.38	61.67	61.67	63.46	63.46	50.00	50.00
Chad	TCD			NAT_TOTAL	20200622	3.00	1	2.00	1	2.00	1	3.00	1	0.00		2.00	0	2.00	0	4.00	0.00		2.00	0.00	0.00	2.00	1	1.00	1.00	0.00	0.00	3.00	1	0.00			858	74	74.07	74.07	77.38	77.38	61.67	61.67	63.46	63.46	50.00	50.00
Chad	TCD			NAT_TOTAL	20200623	3.00	1	2.00	1	2.00	1	3.00	1	0.00		2.00	0	2.00	0	4.00	0.00		2.00	0.00	0.00	2.00	1	1.00	1.00	0.00	0.00	3.00	1	0.00			860	74	74.07	74.07	77.38	77.38	61.67	61.67	63.46	63.46	50.00	50.00
Chad	TCD			NAT_TOTAL	20200624	3.00	1	2.00	1	2.00	1	3.00	1	0.00		2.00	0	2.00	0	4.00	0.00		2.00	0.00	0.00	2.00	1	1.00	1.00	0.00	0.00	3.00	1	0.00			860	74	74.07	74.07	77.38	77.38	61.67	61.67	63.46	63.46	50.00	50.00
Chad	TCD			NAT_TOTAL	20200625	2.00	1	2.00	1	2.00	1	3.00	1	0.00		2.00	0	1.00	1	4.00	0.00		2.00	0.00	0.00	2.00	1	1.00	1.00	0.00	0.00	3.00	1	0.00			863	74	67.59	67.59	73.81	73.81	57.78	57.78	58.97	58.97	50.00	50.00
Chad	TCD			NAT_TOTAL	20200626	2.00	1	2.00	1	2.00	1	3.00	1	0.00		2.00	0	1.00	1	4.00	0.00		2.00	0.00	0.00	2.00	1	1.00	1.00	0.00	0.00	3.00	1	0.00			865	74	67.59	67.59	73.81	73.81	57.78	57.78	58.97	58.97	50.00	50.00
Chad	TCD			NAT_TOTAL	20200627	2.00	1	2.00	1	2.00	1	3.00	1	0.00		2.00	0	1.00	1	4.00	0.00		2.00	0.00	0.00	2.00	1	1.00	1.00	0.00	0.00	3.00	1	0.00			865	74	67.59	67.59	73.81	73.81	57.78	57.78	58.97	58.97	50.00	50.00
Chad	TCD			NAT_TOTAL	20200628	2.00	1	2.00	1	2.00	1	3.00	1	0.00		2.00	0	1.00	1	4.00	0.00		2.00	0.00	0.00	2.00	1	1.00	1.00	0.00	0.00	3.00	1	0.00			866	74	67.59	67.59	73.81	73.81	57.78	57.78	58.97	58.97	50.00	50.00
Chad	TCD			NAT_TOTAL	20200629	2.00	1	2.00	1	2.00	1	3.00	1	0.00		2.00	0	1.00	1	4.00	0.00		2.00	0.00	0.00	2.00	1	1.00	1.00	0.00	0.00	3.00	1	0.00			866	74	67.59	67.59	73.81	73.81	57.78	57.78	58.97	58.97	50.00	50.00
Chad	TCD			NAT_TOTAL	20200630	2.00	1	2.00	1	2.00	1	3.00	1	0.00		2.00	0	1.00	1	4.00	0.00		2.00	0.00	0.00	2.00	1	1.00	1.00	0.00	0.00	3.00	1	0.00			866	74	67.59	67.59	73.81	73.81	57.78	57.78	58.97	58.97	50.00	50.00
Chad	TCD			NAT_TOTAL	20200701	2.00	1	2.00	1	2.00	1	3.00	1	0.00		2.00	0	1.00	1	4.00	0.00		2.00	0.00	0.00	2.00	1	1.00	1.00	0.00	0.00	3.00	1	0.00			866	74	67.59	67.59	73.81	73.81	57.78	57.78	58.97	58.97	50.00	50.00
Chad	TCD			NAT_TOTAL	20200702	2.00	1	2.00	1	2.00	1	3.00	1	0.00		2.00	0	1.00	1	4.00	0.00		2.00	0.00	0.00	2.00	1	1.00	1.00	0.00	0.00	3.00	1	0.00			868	74	67.59	67.59	73.81	73.81	57.78	57.78	58.97	58.97	50.00	50.00
Chad	TCD			NAT_TOTAL	20200703	2.00	1	2.00	1	2.00	1	3.00	1	0.00		2.00	0	1.00	1	4.00	0.00		2.00	0.00	0.00	2.00	1	1.00	1.00	0.00	0.00	3.00	1	0.00			871	74	67.59	67.59	73.81	73.81	57.78	57.78	58.97	58.97	50.00	50.00
Chad	TCD			NAT_TOTAL	20200704	2.00	1	2.00	1	2.00	1	3.00	1	0.00		2.00	0	1.00	1	4.00	0.00		2.00	0.00	0.00	2.00	1	1.00	1.00	0.00	0.00	3.00	1	0.00			871	74	67.59	67.59	73.81	73.81	57.78	57.78	58.97	58.97	50.00	50.00
Chad	TCD			NAT_TOTAL	20200705	2.00	1	2.00	1	2.00	1	3.00	1	0.00		2.00	0	1.00	1	4.00	0.00		2.00	0.00	0.00	2.00	1	1.00	1.00	0.00	0.00	3.00	1	0.00			872	74	67.59	67.59	73.81	73.81	57.78	57.78	58.97	58.97	50.00	50.00
Chad	TCD			NAT_TOTAL	20200706	2.00	1	2.00	1	2.00	1	3.00	1	0.00		2.00	0	1.00	1	4.00	0.00		2.00	0.00	0.00	2.00	1	1.00	1.00	0.00	0.00	3.00	1	0.00			872	74	67.59	67.59	73.81	73.81	57.78	57.78	58.97	58.97	50.00	50.00
Chad	TCD			NAT_TOTAL	20200707	2.00	1	2.00	1	2.00	1	3.00	1	0.00		2.00	0	1.00	1	4.00	0.00		2.00	0.00	0.00	2.00	1	1.00	1.00	0.00	0.00	3.00	1	0.00			873	74	67.59	67.59	73.81	73.81	57.78	57.78	58.97	58.97	50.00	50.00
Chad	TCD			NAT_TOTAL	20200708	2.00	1	2.00	1	2.00	1	3.00	1	0.00		2.00	0	1.00	1	4.00	0.00		2.00	0.00	0.00	2.00	1	1.00	1.00	0.00	0.00	3.00	1	0.00			873	74	67.59	67.59	73.81	73.81	57.78	57.78	58.97	58.97	50.00	50.00
Chad	TCD			NAT_TOTAL	20200709	2.00	1	2.00	1	2.00	1	3.00	1	0.00		2.00	0	1.00	1	4.00	0.00		2.00	0.00	0.00	2.00	1	1.00	1.00	0.00	0.00	3.00	1	0.00			873	74	67.59	67.59	73.81	73.81	57.78	57.78	58.97	58.97	50.00	50.00
Chad	TCD			NAT_TOTAL	20200710	2.00	1	2.00	1	2.00	1	3.00	1	0.00		2.00	0	1.00	1	4.00	0.00		2.00	0.00	0.00	2.00	1	1.00	1.00	0.00	0.00	3.00	1	0.00			874	74	67.59	67.59	73.81	73.81	57.78	57.78	58.97	58.97	50.00	50.00
Chad	TCD			NAT_TOTAL	20200711	2.00	1	2.00	1	2.00	1	3.00	1	0.00		2.00	0	1.00	1	4.00	0.00		2.00	0.00	0.00	2.00	1	1.00	1.00	0.00	0.00	3.00	1	0.00			874	74	67.59	67.59	73.81	73.81	57.78	57.78	58.97	58.97	50.00	50.00
Chad	TCD			NAT_TOTAL	20200712	2.00	1	2.00	1	2.00	1	3.00	1	0.00		2.00	0	1.00	1	4.00	0.00		2.00	0.00	0.00	2.00	1	1.00	1.00	0.00	0.00	3.00	1	0.00			880	75	67.59	67.59	73.81	73.81	57.78	57.78	58.97	58.97	50.00	50.00
Chad	TCD			NAT_TOTAL	20200713	2.00	1	2.00	1	2.00	1	3.00	1	0.00		2.00	0	1.00	1	4.00	0.00		2.00	0.00	0.00	2.00	1	1.00	1.00	0.00	0.00	3.00	1	0.00			880	75	67.59	67.59	73.81	73.81	57.78	57.78	58.97	58.97	50.00	50.00
Chad	TCD			NAT_TOTAL	20200714	2.00	1	2.00	1	2.00	1	3.00	1	0.00		2.00	0	1.00	1	4.00	0.00		2.00	0.00	0.00	2.00	1	1.00	1.00	0.00	0.00	3.00	1	0.00			884	75	67.59	67.59	73.81	73.81	57.78	57.78	58.97	58.97	50.00	50.00
Chad	TCD			NAT_TOTAL	20200715	2.00	1	2.00	1	2.00	1	3.00	1	0.00		2.00	0	1.00	1	4.00	0.00		2.00	0.00	0.00	2.00	1	1.00	1.00	0.00	0.00	3.00	1	0.00			885	75	67.59	67.59	73.81	73.81	57.78	57.78	58.97	58.97	50.00	50.00
Chad	TCD			NAT_TOTAL	20200716	2.00	1	2.00	1	2.00	1	3.00	1	0.00		2.00	0	1.00	1	4.00	0.00		2.00	0.00	0.00	2.00	1	1.00	1.00	0.00	0.00	3.00	1	0.00			886	75	67.59	67.59	73.81	73.81	57.78	57.78	58.97	58.97	50.00	50.00
Chad	TCD			NAT_TOTAL	20200717	2.00	1	2.00	1	2.00	1	3.00	1	0.00		2.00	0	1.00	1	4.00	0.00		2.00	0.00	0.00	2.00	1	1.00	1.00	0.00	0.00	3.00	1	0.00			887	75	67.59	67.59	73.81	73.81	57.78	57.78	58.97	58.97	50.00	50.00
Chad	TCD			NAT_TOTAL	20200718	2.00	1	2.00	1	2.00	1	3.00	1	0.00		2.00	0	1.00	1	4.00	0.00		2.00	0.00	0.00	2.00	1	1.00	1.00	0.00	0.00	3.00	1	0.00			889	75	67.59	67.59	73.81	73.81	57.78	57.78	58.97	58.97	50.00	50.00
Chad	TCD			NAT_TOTAL	20200719	2.00	1	2.00	1	2.00	1	3.00	1	0.00		2.00	0	1.00	1	4.00	0.00		2.00	0.00	0.00	2.00	1	1.00	1.00	0.00	0.00	3.00	1	0.00			889	75	67.59	67.59	73.81	73.81	57.78	57.78	58.97	58.97	50.00	50.00
Chad	TCD			NAT_TOTAL	20200720	2.00	1	2.00	1	2.00	1	3.00	1	0.00		2.00	0	1.00	1	4.00	0.00		2.00	0.00	0.00	2.00	1	1.00	1.00	0.00	0.00	3.00	1	0.00			889	75	67.59	67.59	73.81	73.81	57.78	57.78	58.97	58.97	50.00	50.00
Chad	TCD			NAT_TOTAL	20200721	2.00	1	2.00	1	2.00	1	3.00	1	0.00		2.00	0	1.00	1	4.00	0.00		2.00	0.00	0.00	2.00	1	1.00	1.00	0.00	0.00	3.00	1	0.00			889	75	67.59	67.59	73.81	73.81	57.78	57.78	58.97	58.97	50.00	50.00
Chad	TCD			NAT_TOTAL	20200722	2.00	1	2.00	1	2.00	1	3.00	1	0.00		2.00	0	1.00	1	4.00	0.00		2.00	0.00	0.00	2.00	1	1.00	2.00	0.00	0.00	3.00	1	0.00			889	75	67.59	67.59	73.81	73.81	61.11	61.11	62.82	62.82	50.00	50.00
Chad	TCD			NAT_TOTAL	20200723	2.00	1	2.00	1	2.00	1	3.00	1	0.00		2.00	0	1.00	1	4.00	0.00		2.00	0.00	0.00	2.00	1	1.00	2.00	0.00	0.00	3.00	1	0.00			915	75	67.59	67.59	73.81	73.81	61.11	61.11	62.82	62.82	50.00	50.00
Chad	TCD			NAT_TOTAL	20200724	2.00	1	2.00	1	2.00	1	3.00	1	0.00		2.00	0	1.00	1	4.00	0.00		2.00	0.00	0.00	2.00	1	1.00	2.00	0.00	0.00	3.00	1	0.00			915	75	67.59	67.59	73.81	73.81	61.11	61.11	62.82	62.82	50.00	50.00
Chad	TCD			NAT_TOTAL	20200725	2.00	1	2.00	1	2.00	1	3.00	1	0.00		2.00	0	1.00	1	4.00	0.00		2.00	0.00	0.00	2.00	1	1.00	2.00	0.00	0.00	3.00	1	0.00			915	75	67.59	67.59	73.81	73.81	61.11	61.11	62.82	62.82	50.00	50.00
Chad	TCD			NAT_TOTAL	20200726	2.00	1	2.00	1	2.00	1	3.00	1	0.00		2.00	0	1.00	1	4.00	0.00		2.00	0.00	0.00	2.00	1	1.00	2.00	0.00	0.00	3.00	1	0.00			915	75	67.59	67.59	73.81	73.81	61.11	61.11	62.82	62.82	50.00	50.00
Chad	TCD			NAT_TOTAL	20200727	2.00	1	2.00	1	2.00	1	3.00	1	0.00		2.00	0	1.00	1	4.00	0.00		2.00	0.00	0.00	2.00	1	1.00	2.00	0.00	0.00	3.00	1	0.00			922	75	67.59	67.59	73.81	73.81	61.11	61.11	62.82	62.82	50.00	50.00
Chad	TCD			NAT_TOTAL	20200728	2.00	1	2.00	1	2.00	1	3.00	1	0.00		2.00	0	2.00	0	4.00	0.00		2.00	0.00	0.00	2.00	1	1.00	2.00	0.00	0.00	3.00	1	0.00			926	75	70.37	70.37	73.81	73.81	62.78	62.78	64.74	64.74	50.00	50.00
Chad	TCD			NAT_TOTAL	20200729	2.00	1	2.00	1	2.00	1	3.00	1	0.00		2.00	0	2.00	0	4.00	0.00		2.00	0.00	0.00	2.00	1	1.00	2.00	0.00	0.00	3.00	1	0.00			926	75	70.37	70.37	73.81	73.81	62.78	62.78	64.74	64.74	50.00	50.00
Chad	TCD			NAT_TOTAL	20200730	2.00	1	2.00	1	2.00	1	3.00	1	0.00		2.00	0	2.00	0	4.00	0.00		2.00	0.00	0.00	2.00	1	1.00	2.00	0.00	0.00	3.00	1	0.00			935	75	70.37	70.37	73.81	73.81	62.78	62.78	64.74	64.74	50.00	50.00
Chad	TCD			NAT_TOTAL	20200731	2.00	1	2.00	1	2.00	1	3.00	1	0.00		2.00	0	2.00	0	4.00	0.00		2.00	0.00	0.00	2.00	1	1.00	2.00	0.00	0.00	3.00	1	0.00			936	75	70.37	70.37	73.81	73.81	62.78	62.78	64.74	64.74	50.00	50.00
Chad	TCD			NAT_TOTAL	20200801	2.00	1	2.00	1	2.00	1	3.00	1	0.00		2.00	0	2.00	0	2.00	0.00		2.00	0.00	0.00	2.00	1	1.00	2.00	0.00	0.00	3.00	1	0.00			936	75	64.81	64.81	66.67	66.67	59.44	59.44	60.90	60.90	50.00	50.00
Chad	TCD			NAT_TOTAL	20200802	2.00	1	2.00	1	2.00	1	3.00	1	0.00		2.00	0	2.00	0	2.00	0.00		2.00	0.00	0.00	2.00	1	1.00	2.00	0.00	0.00	3.00	1	0.00			936	75	64.81	64.81	66.67	66.67	59.44	59.44	60.90	60.90	50.00	50.00
Chad	TCD			NAT_TOTAL	20200803	2.00	1	2.00	1	2.00	1	3.00	1	0.00		2.00	0	2.00	0	2.00	0.00		2.00	0.00	0.00	2.00	1	1.00	2.00	0.00	0.00	3.00	1	0.00			936	75	64.81	64.81	66.67	66.67	59.44	59.44	60.90	60.90	50.00	50.00
Chad	TCD			NAT_TOTAL	20200804	2.00	1	2.00	1	2.00	1	3.00	1	0.00		2.00	0	2.00	0	2.00	0.00		2.00	0.00	0.00	2.00	1	1.00	2.00	0.00	0.00	3.00	1	0.00			938	75	64.81	64.81	66.67	66.67	59.44	59.44	60.90	60.90	50.00	50.00
Chad	TCD			NAT_TOTAL	20200805	2.00	1	2.00	1	2.00	1	3.00	1	0.00		2.00	0	2.00	0	2.00	0.00		2.00	0.00	0.00	2.00	1	1.00	2.00	0.00	0.00	3.00	1	0.00			939	75	64.81	64.81	66.67	66.67	59.44	59.44	60.90	60.90	50.00	50.00
Chad	TCD			NAT_TOTAL	20200806	2.00	1	2.00	1	2.00	1	3.00	1	0.00		2.00	0	2.00	0	2.00	0.00		2.00	0.00	0.00	2.00	1	1.00	2.00	0.00	0.00	3.00	1	0.00			942	76	64.81	64.81	66.67	66.67	59.44	59.44	60.90	60.90	50.00	50.00
Chad	TCD			NAT_TOTAL	20200807	2.00	1	2.00	1	2.00	1	3.00	1	0.00		2.00	0	2.00	0	2.00	0.00		2.00	0.00	0.00	2.00	1	1.00	2.00	0.00	0.00	3.00	1	0.00			942	76	64.81	64.81	66.67	66.67	59.44	59.44	60.90	60.90	50.00	50.00
Chad	TCD			NAT_TOTAL	20200808	2.00	1	2.00	1	2.00	1	3.00	1	0.00		2.00	0	2.00	0	2.00	0.00		2.00	0.00	0.00	2.00	1	1.00	2.00	0.00	0.00	3.00	1	0.00			942	76	64.81	64.81	66.67	66.67	59.44	59.44	60.90	60.90	50.00	50.00
Chad	TCD			NAT_TOTAL	20200809	2.00	1	2.00	1	2.00	1	3.00	1	0.00		2.00	0	2.00	0	2.00	0.00		2.00	0.00	0.00	2.00	1	1.00	2.00	0.00	0.00	3.00	1	0.00			944	76	64.81	64.81	66.67	66.67	59.44	59.44	60.90	60.90	50.00	50.00
Chad	TCD			NAT_TOTAL	20200810	2.00	1	2.00	1	2.00	1	3.00	1	0.00		2.00	0	2.00	0	2.00	0.00		2.00	0.00	0.00	2.00	1	1.00	2.00	0.00	0.00	3.00	1	0.00			945	76	64.81	64.81	66.67	66.67	59.44	59.44	60.90	60.90	50.00	50.00
Chad	TCD			NAT_TOTAL	20200811	2.00	1	2.00	1	2.00	1	3.00	1	0.00		2.00	0	2.00	0	2.00	0.00		2.00	0.00	0.00	2.00	1	1.00	2.00	0.00	0.00	3.00	1	0.00			946	76	64.81	64.81	66.67	66.67	59.44	59.44	60.90	60.90	50.00	50.00
Chad	TCD			NAT_TOTAL	20200812	2.00	1	2.00	1	2.00	1	3.00	1	0.00		2.00	0	2.00	0	2.00	0.00		2.00	0.00	0.00	2.00	1	1.00	2.00	0.00	0.00	3.00	1	0.00			949	76	64.81	64.81	66.67	66.67	59.44	59.44	60.90	60.90	50.00	50.00
Chad	TCD			NAT_TOTAL	20200813	2.00	1	2.00	1	2.00	1	3.00	1	0.00		2.00	0	2.00	0	2.00	0.00		2.00	0.00	0.00	2.00	1	1.00	2.00	0.00	0.00	3.00	1	0.00			949	76	64.81	64.81	66.67	66.67	59.44	59.44	60.90	60.90	50.00	50.00
Chad	TCD			NAT_TOTAL	20200814	2.00	1	2.00	1	2.00	1	3.00	1	0.00		2.00	0	2.00	0	2.00	0.00		2.00	0.00	0.00	2.00	1	1.00	2.00	0.00	0.00	3.00	1	0.00			951	76	64.81	64.81	66.67	66.67	59.44	59.44	60.90	60.90	50.00	50.00
Chad	TCD			NAT_TOTAL	20200815	2.00	1	2.00	1	2.00	1	3.00	1	0.00		2.00	0	2.00	0	2.00	0.00		2.00	0.00	0.00	2.00	1	1.00	2.00	0.00	0.00	3.00	1	0.00			952	76	64.81	64.81	66.67	66.67	59.44	59.44	60.90	60.90	50.00	50.00
Chad	TCD			NAT_TOTAL	20200816	2.00	1	2.00	1	2.00	1	3.00	1	0.00		2.00	0	2.00	0	2.00	0.00		2.00	0.00	0.00	2.00	1	1.00	2.00	0.00	0.00	3.00	1	0.00			956	76	64.81	64.81	66.67	66.67	59.44	59.44	60.90	60.90	50.00	50.00
Chad	TCD			NAT_TOTAL	20200817	2.00	1	2.00	1	2.00	1	3.00	1	0.00		2.00	0	2.00	0	2.00	0.00		2.00	0.00	0.00	2.00	1	1.00	2.00	0.00	0.00	3.00	1	0.00			959	76	64.81	64.81	66.67	66.67	59.44	59.44	60.90	60.90	50.00	50.00
Chad	TCD			NAT_TOTAL	20200818	2.00	1	2.00	1	2.00	1	3.00	1	0.00		2.00	0	2.00	0	2.00	0.00		2.00	0.00	0.00	2.00	1	1.00	2.00	0.00	0.00	3.00	1	0.00			970	76	64.81	64.81	66.67	66.67	59.44	59.44	60.90	60.90	50.00	50.00
Chad	TCD			NAT_TOTAL	20200819	2.00	1	2.00	1	2.00	1	3.00	1	0.00		2.00	0	2.00	0	2.00	0.00		2.00	0.00	0.00	2.00	1	1.00	2.00	0.00	0.00	3.00	1	0.00			971	76	64.81	64.81	66.67	66.67	59.44	59.44	60.90	60.90	50.00	50.00
Chad	TCD			NAT_TOTAL	20200820	2.00	1	2.00	1	2.00	1	3.00	1	0.00		2.00	0	2.00	0	2.00	0.00		2.00	0.00	0.00	2.00	1	1.00	2.00	0.00	0.00	3.00	1	0.00			972	76	64.81	64.81	66.67	66.67	59.44	59.44	60.90	60.90	50.00	50.00
Chad	TCD			NAT_TOTAL	20200821	2.00	1	2.00	1	2.00	1	3.00	1	0.00		2.00	0	2.00	0	2.00	0.00		2.00	0.00	0.00	2.00	1	1.00	2.00	0.00	0.00	3.00	1	0.00			981	76	64.81	64.81	66.67	66.67	59.44	59.44	60.90	60.90	50.00	50.00
Chad	TCD			NAT_TOTAL	20200822	2.00	1	2.00	1	2.00	1	3.00	1	0.00		2.00	0	2.00	0	2.00	0.00		2.00	0.00	0.00	2.00	1	1.00	2.00	0.00	0.00	3.00	1	0.00			982	76	64.81	64.81	66.67	66.67	59.44	59.44	60.90	60.90	50.00	50.00
Chad	TCD			NAT_TOTAL	20200823	2.00	1	2.00	1	2.00	1	3.00	1	0.00		2.00	0	2.00	0	2.00	0.00		2.00	0.00	0.00	2.00	1	1.00	2.00	0.00	0.00	3.00	1	0.00			986	76	64.81	64.81	66.67	66.67	59.44	59.44	60.90	60.90	50.00	50.00
Chad	TCD			NAT_TOTAL	20200824	2.00	1	2.00	1	2.00	1	3.00	1	0.00		2.00	0	2.00	0	2.00	0.00		2.00	0.00	0.00	2.00	1	1.00	2.00	0.00	0.00	3.00	1	0.00			987	76	64.81	64.81	66.67	66.67	59.44	59.44	60.90	60.90	50.00	50.00
Chad	TCD			NAT_TOTAL	20200825	2.00	1	2.00	1	2.00	1	3.00	1	0.00		2.00	0	2.00	0	2.00	0.00		2.00	320450198.00	0.00	2.00	1	1.00	2.00	75306751.00	0.00	3.00	1	0.00			995	77	64.81	64.81	66.67	66.67	59.44	59.44	60.90	60.90	50.00	50.00
Chad	TCD			NAT_TOTAL	20200826	2.00	1	2.00	1	2.00	1	3.00	1	0.00		2.00	0	2.00	0	2.00	0.00		2.00	0.00	0.00	2.00	1	1.00	2.00	0.00	0.00	3.00	1	0.00			998	77	64.81	64.81	66.67	66.67	59.44	59.44	60.90	60.90	50.00	50.00
Chad	TCD			NAT_TOTAL	20200827	2.00	1	2.00	1	2.00	1	3.00	1	0.00		2.00	0	2.00	0	2.00	0.00		2.00	0.00	0.00	2.00	1	1.00	2.00	0.00	0.00	3.00	1	0.00			1004	77	64.81	64.81	66.67	66.67	59.44	59.44	60.90	60.90	50.00	50.00
Chad	TCD			NAT_TOTAL	20200828	2.00	1	2.00	1	2.00	1	3.00	1	0.00		2.00	0	2.00	0	2.00	0.00		2.00	0.00	0.00	2.00	1	1.00	2.00	0.00	0.00	3.00	1	0.00			1008	77	64.81	64.81	66.67	66.67	59.44	59.44	60.90	60.90	50.00	50.00
Chad	TCD			NAT_TOTAL	20200829	2.00	1	2.00	1	2.00	1	3.00	1	0.00		2.00	0	2.00	0	2.00	0.00		2.00	0.00	0.00	2.00	1	1.00	2.00	0.00	0.00	3.00	1	0.00			1008	77	64.81	64.81	66.67	66.67	59.44	59.44	60.90	60.90	50.00	50.00
Chad	TCD			NAT_TOTAL	20200830	2.00	1	2.00	1	2.00	1	3.00	1	0.00		2.00	0	2.00	0	2.00	0.00		2.00	0.00	0.00	2.00	1	1.00	2.00	0.00	0.00	3.00	1	0.00			1012	77	64.81	64.81	66.67	66.67	59.44	59.44	60.90	60.90	50.00	50.00
Chad	TCD			NAT_TOTAL	20200831	2.00	1	2.00	1	2.00	1	3.00	1	0.00		2.00	0	2.00	0	2.00	0.00		2.00	0.00	0.00	2.00	1	1.00	2.00	0.00	0.00	3.00	1	0.00			1013	77	64.81	64.81	66.67	66.67	59.44	59.44	60.90	60.90	50.00	50.00
Chad	TCD			NAT_TOTAL	20200901	2.00	1	2.00	1	2.00	1	3.00	1	0.00		2.00	0	2.00	0	2.00	0.00		2.00	0.00	0.00	2.00	1	1.00	2.00	0.00	0.00	3.00	1	0.00			1017	77	64.81	64.81	66.67	66.67	59.44	59.44	60.90	60.90	50.00	50.00
Chad	TCD			NAT_TOTAL	20200902	2.00	1	2.00	1	2.00	1	3.00	1	0.00		2.00	0	2.00	0	2.00	0.00		2.00	0.00	0.00	2.00	1	1.00	2.00	0.00	0.00	3.00	1	0.00			1017	77	64.81	64.81	66.67	66.67	59.44	59.44	60.90	60.90	50.00	50.00
Chad	TCD			NAT_TOTAL	20200903	2.00	1	2.00	1	2.00	1	3.00	1	0.00		2.00	0	2.00	0	2.00	0.00		2.00	0.00	0.00	2.00	1	1.00	2.00	0.00	0.00	3.00	1	0.00			1018	77	64.81	64.81	66.67	66.67	59.44	59.44	60.90	60.90	50.00	50.00
Chad	TCD			NAT_TOTAL	20200904	2.00	1	2.00	1	2.00	1	3.00	1	0.00		2.00	0	2.00	0	2.00	0.00		2.00	0.00	0.00	2.00	1	1.00	2.00	0.00	0.00	3.00	1	0.00			1023	77	64.81	64.81	66.67	66.67	59.44	59.44	60.90	60.90	50.00	50.00
Chad	TCD			NAT_TOTAL	20200905	2.00	1	2.00	1	2.00	1	3.00	1	0.00		2.00	0	2.00	0	2.00	0.00		2.00	0.00	0.00	2.00	1	1.00	2.00	0.00	0.00	3.00	1	0.00			1034	77	64.81	64.81	66.67	66.67	59.44	59.44	60.90	60.90	50.00	50.00
Chad	TCD			NAT_TOTAL	20200906	2.00	1	2.00	1	2.00	1	3.00	1	0.00		2.00	0	2.00	0	2.00	0.00		2.00	0.00	0.00	2.00	1	1.00	2.00	0.00	0.00	3.00	1	0.00			1039	79	64.81	64.81	66.67	66.67	59.44	59.44	60.90	60.90	50.00	50.00
Chad	TCD			NAT_TOTAL	20200907	2.00	1	2.00	1	2.00	1	3.00	1	0.00		2.00	0	2.00	0	2.00	0.00		2.00	0.00	0.00	2.00	1	1.00	2.00	0.00	0.00	3.00	1	0.00			1040	79	64.81	64.81	66.67	66.67	59.44	59.44	60.90	60.90	50.00	50.00
Chad	TCD			NAT_TOTAL	20200908	2.00	1	2.00	1	2.00	1	3.00	1	0.00		2.00	0	2.00	0	2.00	0.00		2.00	0.00	0.00	2.00	1	1.00	2.00	0.00	0.00	4.00	1	0.00			1045	79	64.81	64.81	66.67	66.67	61.11	61.11	62.82	62.82	50.00	50.00
Chad	TCD			NAT_TOTAL	20200909	2.00	1	2.00	1	2.00	1	3.00	1	0.00		2.00	0	2.00	0	2.00	0.00		2.00	0.00	0.00	2.00	1	1.00	2.00	0.00	0.00	4.00	1	0.00			1048	79	64.81	64.81	66.67	66.67	61.11	61.11	62.82	62.82	50.00	50.00
Chad	TCD			NAT_TOTAL	20200910	2.00	1	2.00	1	2.00	1	3.00	1	0.00		2.00	0	2.00	0	2.00	0.00		2.00	0.00	0.00	2.00	1	1.00	2.00	0.00	0.00	4.00	1	0.00			1051	79	64.81	64.81	66.67	66.67	61.11	61.11	62.82	62.82	50.00	50.00
Chad	TCD			NAT_TOTAL	20200911	2.00	1	2.00	1	2.00	1	3.00	1	0.00		2.00	0	2.00	0	2.00	0.00		2.00	0.00	0.00	2.00	1	1.00	2.00	0.00	0.00	4.00	1	0.00			1081	79	64.81	64.81	66.67	66.67	61.11	61.11	62.82	62.82	50.00	50.00
Chad	TCD			NAT_TOTAL	20200912	2.00	1	2.00	1	2.00	1	3.00	1	0.00		2.00	0	2.00	0	2.00	0.00		2.00	0.00	0.00	2.00	1	1.00	2.00	0.00	0.00	4.00	1	0.00			1083	80	64.81	64.81	66.67	66.67	61.11	61.11	62.82	62.82	50.00	50.00
Chad	TCD			NAT_TOTAL	20200913	2.00	1	2.00	1	2.00	1	3.00	1	0.00		2.00	0	2.00	0	2.00	0.00		2.00	0.00	0.00	2.00	1	1.00	2.00	0.00	0.00	4.00	1	0.00			1084	80	64.81	64.81	66.67	66.67	61.11	61.11	62.82	62.82	50.00	50.00
Chad	TCD			NAT_TOTAL	20200914	2.00	1	2.00	1	2.00	1	3.00	1	0.00		2.00	0	2.00	0	2.00	0.00		2.00	0.00	0.00	2.00	1	1.00	2.00	0.00	0.00	4.00	1	0.00			1085	81	64.81	64.81	66.67	66.67	61.11	61.11	62.82	62.82	50.00	50.00
Chad	TCD			NAT_TOTAL	20200915	3.00	1	2.00	1	2.00	1	3.00	1	0.00		2.00	0	2.00	0	2.00	0.00		2.00	0.00	0.00	2.00	1	1.00	2.00	0.00	0.00	4.00	1	0.00			1087	81	68.52	68.52	70.24	70.24	63.33	63.33	65.38	65.38	50.00	50.00
Chad	TCD			NAT_TOTAL	20200916	3.00	1	2.00	1	2.00	1	3.00	1	0.00		2.00	0	2.00	0	2.00	0.00		2.00	0.00	0.00	2.00	1	1.00	2.00	0.00	0.00	4.00	1	0.00			1090	81	68.52	68.52	70.24	70.24	63.33	63.33	65.38	65.38	50.00	50.00
Chad	TCD			NAT_TOTAL	20200917	3.00	1	2.00	1	2.00	1	3.00	1	0.00		2.00	0	2.00	0	2.00	0.00		2.00	0.00	0.00	2.00	1	1.00	2.00	0.00	0.00	4.00	1	0.00			1115	81	68.52	68.52	70.24	70.24	63.33	63.33	65.38	65.38	50.00	50.00
Chad	TCD			NAT_TOTAL	20200918	3.00	1	2.00	1	2.00	1	4.00	1	1.00	1	2.00	0	2.00	0	2.00	0.00		2.00	0.00	0.00	2.00	1	1.00	2.00	0.00	0.00	4.00	1	0.00			1147	81	76.85	76.85	79.76	79.76	68.33	68.33	71.15	71.15	50.00	50.00
Chad	TCD			NAT_TOTAL	20200919	3.00	1	2.00	1	2.00	1	4.00	1	1.00	1	2.00	0	2.00	0	2.00	0.00		2.00	0.00	0.00	2.00	1	1.00	2.00	0.00	0.00	4.00	1	0.00			1149	81	76.85	76.85	79.76	79.76	68.33	68.33	71.15	71.15	50.00	50.00
Chad	TCD			NAT_TOTAL	20200920	3.00	1	2.00	1	2.00	1	4.00	1	1.00	1	2.00	0	2.00	0	2.00	0.00		2.00	0.00	0.00	2.00	1	1.00	2.00	0.00	0.00	4.00	1	0.00			1151	81	76.85	76.85	79.76	79.76	68.33	68.33	71.15	71.15	50.00	50.00
Chad	TCD			NAT_TOTAL	20200921	3.00	1	2.00	1	2.00	1	4.00	1	1.00	1	2.00	0	2.00	0	2.00	0.00		2.00	0.00	0.00	2.00	1	1.00	2.00	0.00	0.00	4.00	1	0.00			1153	81	76.85	76.85	79.76	79.76	68.33	68.33	71.15	71.15	50.00	50.00
Chad	TCD			NAT_TOTAL	20200922	3.00	1	2.00	1	2.00	1	4.00	1	1.00	1	2.00	0	2.00	0	2.00	0.00		2.00	0.00	0.00	2.00	1	1.00	2.00	0.00	0.00	4.00	1	0.00			1155	81	76.85	76.85	79.76	79.76	68.33	68.33	71.15	71.15	50.00	50.00
Chad	TCD			NAT_TOTAL	20200923	3.00	1	2.00	1	2.00	1	4.00	1	1.00	1	2.00	0	2.00	0	2.00	0.00		2.00	0.00	0.00	2.00	1	1.00	2.00	0.00	0.00	4.00	1	0.00			1164	82	76.85	76.85	79.76	79.76	68.33	68.33	71.15	71.15	50.00	50.00
Chad	TCD			NAT_TOTAL	20200924	3.00	1	2.00	1	2.00	1	4.00	1	1.00	1	2.00	0	2.00	0	2.00	0.00		2.00	0.00	0.00	2.00	1	1.00	2.00	0.00	0.00	4.00	1	0.00			1171	82	76.85	76.85	79.76	79.76	68.33	68.33	71.15	71.15	50.00	50.00
Chad	TCD			NAT_TOTAL	20200925	3.00	1	2.00	1	2.00	1	4.00	1	1.00	1	2.00	0	2.00	0	2.00	0.00		2.00	0.00	0.00	2.00	1	1.00	2.00	0.00	0.00	4.00	1	0.00			1175	83	76.85	76.85	79.76	79.76	68.33	68.33	71.15	71.15	50.00	50.00
Chad	TCD			NAT_TOTAL	20200926	3.00	1	2.00	1	2.00	1	4.00	1	1.00	1	2.00	0	2.00	0	2.00	0.00		2.00	0.00	0.00	2.00	1	1.00	2.00	0.00	0.00	4.00	1	0.00			1177	83	76.85	76.85	79.76	79.76	68.33	68.33	71.15	71.15	50.00	50.00
Chad	TCD			NAT_TOTAL	20200927	3.00	1	2.00	1	2.00	1	4.00	1	1.00	1	2.00	0	2.00	0	2.00	0.00		2.00	0.00	0.00	2.00	1	1.00	2.00	0.00	0.00	4.00	1	0.00			1178	84	76.85	76.85	79.76	79.76	68.33	68.33	71.15	71.15	50.00	50.00
Chad	TCD			NAT_TOTAL	20200928	3.00	1	2.00	1	2.00	1	4.00	1	1.00	1	2.00	0	2.00	0	2.00	0.00		2.00	0.00	0.00	2.00	1	1.00	2.00	0.00	0.00	4.00	1	0.00			1185	85	76.85	76.85	79.76	79.76	68.33	68.33	71.15	71.15	50.00	50.00
Chad	TCD			NAT_TOTAL	20200929	3.00	1	2.00	1	2.00	1	4.00	1	1.00	1	2.00	0	2.00	0	2.00	0.00		2.00	0.00	0.00	2.00	1	1.00	2.00	0.00	0.00	4.00	1	0.00			1193	85	76.85	76.85	79.76	79.76	68.33	68.33	71.15	71.15	50.00	50.00
Chad	TCD			NAT_TOTAL	20200930	3.00	1	2.00	1	2.00	1	4.00	1	1.00	1	2.00	0	2.00	0	2.00	0.00		2.00	0.00	0.00	2.00	1	1.00	2.00	0.00	0.00	4.00	1	0.00			1200	85	76.85	76.85	79.76	79.76	68.33	68.33	71.15	71.15	50.00	50.00
Chad	TCD			NAT_TOTAL	20201001	2.00	1	2.00	1	2.00	1	4.00	1	1.00	1	2.00	0	2.00	0	2.00	0.00		2.00	0.00	0.00	2.00	1	1.00	2.00	0.00	0.00	4.00	1	0.00			1203	85	73.15	73.15	76.19	76.19	66.11	66.11	68.59	68.59	50.00	50.00
Chad	TCD			NAT_TOTAL	20201002	2.00	1	2.00	1	2.00	1	4.00	1	1.00	1	2.00	0	2.00	0	2.00	0.00		2.00	0.00	0.00	2.00	1	1.00	2.00	0.00	0.00	4.00	1	0.00			1211	85	73.15	73.15	76.19	76.19	66.11	66.11	68.59	68.59	50.00	50.00
Chad	TCD			NAT_TOTAL	20201003	2.00	1	2.00	1	2.00	1	4.00	1	1.00	1	2.00	0	2.00	0	2.00	0.00		2.00	0.00	0.00	2.00	1	1.00	2.00	0.00	0.00	4.00	1	0.00			1214	85	73.15	73.15	76.19	76.19	66.11	66.11	68.59	68.59	50.00	50.00
Chad	TCD			NAT_TOTAL	20201004	2.00	1	2.00	1	2.00	1	4.00	1	1.00	1	2.00	0	2.00	0	2.00	0.00		2.00	0.00	0.00	2.00	1	1.00	2.00	0.00	0.00	4.00	1	0.00			1217	86	73.15	73.15	76.19	76.19	66.11	66.11	68.59	68.59	50.00	50.00
Chad	TCD			NAT_TOTAL	20201005	2.00	1	2.00	1	2.00	1	4.00	1	1.00	1	2.00	0	2.00	0	2.00	0.00		2.00	0.00	0.00	2.00	1	1.00	2.00	0.00	0.00	4.00	1	0.00			1223	86	73.15	73.15	76.19	76.19	66.11	66.11	68.59	68.59	50.00	50.00
Chad	TCD			NAT_TOTAL	20201006	2.00	1	2.00	1	2.00	1	4.00	1	1.00	1	2.00	0	2.00	0	2.00	0.00		2.00	0.00	0.00	2.00	1	1.00	2.00	0.00	0.00	4.00	1	0.00			1238	88	73.15	73.15	76.19	76.19	66.11	66.11	68.59	68.59	50.00	50.00
Chad	TCD			NAT_TOTAL	20201007	2.00	1	2.00	1	2.00	1	4.00	1	1.00	1	2.00	0	2.00	0	2.00	0.00		2.00	0.00	0.00	2.00	1	1.00	2.00	0.00	0.00	4.00	1	0.00			1251	89	73.15	73.15	76.19	76.19	66.11	66.11	68.59	68.59	50.00	50.00
Chad	TCD			NAT_TOTAL	20201008	2.00	1	2.00	1	2.00	1	4.00	1	1.00	1	2.00	0	2.00	0	2.00	0.00		2.00	0.00	0.00	2.00	1	1.00	2.00	0.00	0.00	4.00	1	0.00			1262	89	73.15	73.15	76.19	76.19	66.11	66.11	68.59	68.59	50.00	50.00
Chad	TCD			NAT_TOTAL	20201009	2.00	1	2.00	1	2.00	1	4.00	1	1.00	1	2.00	0	2.00	0	2.00	0.00		2.00	0.00	0.00	2.00	1	1.00	2.00	0.00	0.00	4.00	1	0.00			1274	90	73.15	73.15	76.19	76.19	66.11	66.11	68.59	68.59	50.00	50.00
Chad	TCD			NAT_TOTAL	20201010	2.00	1	2.00	1	2.00	1	4.00	1	1.00	1	2.00	0	2.00	0	2.00	0.00		2.00	0.00	0.00	2.00	1	1.00	2.00	0.00	0.00	4.00	1	0.00			1291	92	73.15	73.15	76.19	76.19	66.11	66.11	68.59	68.59	50.00	50.00
Chad	TCD			NAT_TOTAL	20201011	2.00	1	2.00	1	2.00	1	4.00	1	1.00	1	2.00	0	2.00	0	2.00	0.00		2.00	0.00	0.00	2.00	1	1.00	2.00	0.00	0.00	4.00	1	0.00			1304	92	73.15	73.15	76.19	76.19	66.11	66.11	68.59	68.59	50.00	50.00
Chad	TCD			NAT_TOTAL	20201012	2.00	1	2.00	1	2.00	1	4.00	1	1.00	1	2.00	0	2.00	0	2.00	0.00		2.00	0.00	0.00	2.00	1	1.00	2.00	0.00	0.00	4.00	1	0.00			1308	92	73.15	73.15	76.19	76.19	66.11	66.11	68.59	68.59	50.00	50.00
Chad	TCD			NAT_TOTAL	20201013	2.00	1	2.00	1	2.00	1	4.00	1	1.00	1	2.00	0	2.00	0	2.00	0.00		2.00	0.00	0.00	2.00	1	1.00	2.00	0.00	0.00	4.00	1	0.00			1321	92	73.15	73.15	76.19	76.19	66.11	66.11	68.59	68.59	50.00	50.00
Chad	TCD			NAT_TOTAL	20201014	2.00	1	2.00	1	2.00	1	4.00	1	1.00	1	2.00	0	2.00	0	2.00	0.00		2.00	0.00	0.00	2.00	1	1.00	2.00	0.00	0.00	4.00	1	0.00			1329	92	73.15	73.15	76.19	76.19	66.11	66.11	68.59	68.59	50.00	50.00
Chad	TCD			NAT_TOTAL	20201015	2.00	1	2.00	1	2.00	1	4.00	1	1.00	1	2.00	0	2.00	0	2.00	0.00		2.00	0.00	0.00	2.00	1	1.00	2.00	0.00	0.00	4.00	1	0.00			1350	92	73.15	73.15	76.19	76.19	66.11	66.11	68.59	68.59	50.00	50.00
Chad	TCD			NAT_TOTAL	20201016	2.00	1	1.00	1	2.00	1	4.00	1	1.00	1	2.00	1	2.00	1	2.00	0.00		1.00	0.00	0.00	2.00	1	1.00	2.00	0.00	0.00	4.00	1	0.00			1361	93	74.07	74.07	77.38	77.38	63.33	63.33	69.23	69.23	25.00	25.00
Chad	TCD			NAT_TOTAL	20201017	2.00	1	1.00	1	2.00	1	4.00	1	1.00	1	2.00	1	2.00	1	2.00	0.00		1.00	0.00	0.00	2.00	1	1.00	2.00	0.00	0.00	4.00	1	0.00			1365	93	74.07	74.07	77.38	77.38	63.33	63.33	69.23	69.23	25.00	25.00
Chad	TCD			NAT_TOTAL	20201018	2.00	1	1.00	1	2.00	1	4.00	1	1.00	1	2.00	1	2.00	1	2.00	0.00		1.00	0.00	0.00	2.00	1	1.00	2.00	0.00	0.00	4.00	1	0.00			1379	93	74.07	74.07	77.38	77.38	63.33	63.33	69.23	69.23	25.00	25.00
Chad	TCD			NAT_TOTAL	20201019	2.00	1	1.00	1	2.00	1	4.00	1	1.00	1	2.00	1	2.00	1	2.00	0.00		1.00	0.00	0.00	2.00	1	1.00	2.00	0.00	0.00	4.00	1	0.00			1390	93	74.07	74.07	77.38	77.38	63.33	63.33	69.23	69.23	25.00	25.00
Chad	TCD			NAT_TOTAL	20201020	2.00	1	1.00	1	2.00	1	4.00	1	1.00	1	2.00	1	2.00	1	2.00	0.00		1.00	0.00	0.00	2.00	1	1.00	2.00	0.00	0.00	4.00	1	0.00			1399	93	74.07	74.07	77.38	77.38	63.33	63.33	69.23	69.23	25.00	25.00
Chad	TCD			NAT_TOTAL	20201021	2.00	1	1.00	1	2.00	1	4.00	1	1.00	1	2.00	1	2.00	1	2.00	0.00		1.00	0.00	0.00	2.00	1	1.00	2.00	0.00	0.00	4.00	1	0.00			1404	96	74.07	74.07	77.38	77.38	63.33	63.33	69.23	69.23	25.00	25.00
Chad	TCD			NAT_TOTAL	20201022	2.00	1	1.00	1	2.00	1	4.00	1	1.00	1	2.00	1	2.00	1	2.00	0.00		1.00	0.00	0.00	2.00	1	1.00	2.00	0.00	0.00	4.00	1	0.00			1410	96	74.07	74.07	77.38	77.38	63.33	63.33	69.23	69.23	25.00	25.00
Chad	TCD			NAT_TOTAL	20201023	2.00	1	1.00	1	2.00	1	4.00	1	1.00	1	2.00	1	2.00	1	2.00	0.00		1.00	0.00	0.00	2.00	1	1.00	2.00	0.00	0.00	4.00	1	0.00			1423	96	74.07	74.07	77.38	77.38	63.33	63.33	69.23	69.23	25.00	25.00
Chad	TCD			NAT_TOTAL	20201024	2.00	1	1.00	1	2.00	1	4.00	1	1.00	1	2.00	1	2.00	1	2.00	0.00		1.00	0.00	0.00	2.00	1	1.00	2.00	0.00	0.00	4.00	1	0.00			1434	96	74.07	74.07	77.38	77.38	63.33	63.33	69.23	69.23	25.00	25.00
Chad	TCD			NAT_TOTAL	20201025	2.00	1	1.00	1	2.00	1	4.00	1	1.00	1	2.00	1	2.00	1	2.00	0.00		1.00	0.00	0.00	2.00	1	1.00	2.00	0.00	0.00	4.00	1	0.00			1437	96	74.07	74.07	77.38	77.38	63.33	63.33	69.23	69.23	25.00	25.00
Chad	TCD			NAT_TOTAL	20201026	2.00	1	1.00	1	2.00	1	4.00	1	1.00	1	2.00	1	2.00	1	2.00	0.00		1.00	0.00	0.00	2.00	1	1.00	2.00	0.00	0.00	4.00	1	0.00			1441	96	74.07	74.07	77.38	77.38	63.33	63.33	69.23	69.23	25.00	25.00
Chad	TCD			NAT_TOTAL	20201027	2.00	1	1.00	1	2.00	1	4.00	1	1.00	1	2.00	1	2.00	1	2.00	0.00		1.00	0.00	0.00	2.00	1	1.00	2.00	0.00	0.00	4.00	1	0.00			1460	96	74.07	74.07	77.38	77.38	63.33	63.33	69.23	69.23	25.00	25.00
Chad	TCD			NAT_TOTAL	20201028	2.00	1	1.00	1	2.00	1	4.00	1	1.00	1	2.00	1	2.00	1	2.00	0.00		1.00	0.00	0.00	2.00	1	1.00	2.00	0.00	0.00	4.00	1	0.00			1468	97	74.07	74.07	77.38	77.38	63.33	63.33	69.23	69.23	25.00	25.00
Chad	TCD			NAT_TOTAL	20201029	2.00	1	1.00	1	2.00	1	4.00	1	1.00	1	2.00	1	2.00	1	2.00	0.00		1.00	0.00	0.00	2.00	1	1.00	2.00	0.00	0.00	4.00	1	0.00			1473	97	74.07	74.07	77.38	77.38	63.33	63.33	69.23	69.23	25.00	25.00
Chad	TCD			NAT_TOTAL	20201030	2.00	1	1.00	1	2.00	1	4.00	1	1.00	1	2.00	1	2.00	1	2.00	0.00		1.00	0.00	0.00	2.00	1	1.00	2.00	0.00	0.00	4.00	1	0.00			1483	98	74.07	74.07	77.38	77.38	63.33	63.33	69.23	69.23	25.00	25.00
Chad	TCD			NAT_TOTAL	20201031	1.00	1	1.00	1	2.00	1	4.00	1	1.00	1	2.00	1	2.00	1	2.00	0.00		1.00	0.00	0.00	2.00	1	1.00	2.00	0.00	0.00	4.00	1	0.00			1483	98	70.37	70.37	73.81	73.81	61.11	61.11	66.67	66.67	25.00	25.00
Chad	TCD			NAT_TOTAL	20201101	1.00	1	1.00	1	2.00	1	4.00	1	1.00	1	2.00	1	2.00	1	2.00	0.00		1.00	0.00	0.00	2.00	1	1.00	2.00	0.00	0.00	4.00	1	0.00			1498	98	70.37	70.37	73.81	73.81	61.11	61.11	66.67	66.67	25.00	25.00
Chad	TCD			NAT_TOTAL	20201102	1.00	1	1.00	1	2.00	1	4.00	1	1.00	1	2.00	1	2.00	1	2.00	0.00		1.00	0.00	0.00	2.00	1	1.00	2.00	0.00	0.00	4.00	1	0.00			1499	98	70.37	70.37	73.81	73.81	61.11	61.11	66.67	66.67	25.00	25.00
Chad	TCD			NAT_TOTAL	20201103	1.00	1	1.00	1	2.00	1	4.00	1	1.00	1	2.00	1	2.00	1	2.00	0.00		1.00	0.00	0.00	2.00	1	1.00	2.00	0.00	0.00	4.00	1	0.00			1513	98	70.37	70.37	73.81	73.81	61.11	61.11	66.67	66.67	25.00	25.00
Chad	TCD			NAT_TOTAL	20201104	1.00	1	1.00	1	2.00	1	4.00	1	1.00	1	2.00	1	2.00	1	2.00	0.00		1.00	0.00	0.00	2.00	1	1.00	2.00	0.00	0.00	4.00	1	0.00			1517	99	70.37	70.37	73.81	73.81	61.11	61.11	66.67	66.67	25.00	25.00
Chad	TCD			NAT_TOTAL	20201105	1.00	1	1.00	1	2.00	1	4.00	1	1.00	1	2.00	1	2.00	1	2.00	0.00		1.00	0.00	0.00	2.00	1	1.00	2.00	0.00	0.00	4.00	1	0.00			1529	99	70.37	70.37	73.81	73.81	61.11	61.11	66.67	66.67	25.00	25.00
Chad	TCD			NAT_TOTAL	20201106	1.00	1	1.00	1	2.00	1	4.00	1	1.00	1	2.00	1	2.00	1	2.00	0.00		1.00	0.00	0.00	2.00	1	1.00	2.00	0.00	0.00	4.00	1	0.00			1538	99	70.37	70.37	73.81	73.81	61.11	61.11	66.67	66.67	25.00	25.00
Chad	TCD			NAT_TOTAL	20201107	1.00	1	1.00	1	2.00	1	4.00	1	1.00	1	2.00	1	2.00	1	2.00	0.00		1.00	0.00	0.00	2.00	1	1.00	2.00	0.00	0.00	4.00	1	0.00			1543	99	70.37	70.37	73.81	73.81	61.11	61.11	66.67	66.67	25.00	25.00
Chad	TCD			NAT_TOTAL	20201108	1.00	1	1.00	1	2.00	1	4.00	1	1.00	1	2.00	1	2.00	1	2.00	0.00		1.00	0.00	0.00	2.00	1	1.00	2.00	0.00	0.00	4.00	1	0.00			1547	99	70.37	70.37	73.81	73.81	61.11	61.11	66.67	66.67	25.00	25.00
Chad	TCD			NAT_TOTAL	20201109	1.00	1	1.00	1	2.00	1	4.00	1	1.00	1	2.00	1	2.00	1	2.00	0.00		1.00	0.00	0.00	2.00	1	1.00	2.00	0.00	0.00	4.00	1	0.00			1551	99	70.37	70.37	73.81	73.81	61.11	61.11	66.67	66.67	25.00	25.00
Chad	TCD			NAT_TOTAL	20201110	1.00	1	1.00	1	2.00	1	4.00	1	1.00	1	2.00	1	2.00	1	2.00	0.00		1.00	0.00	0.00	2.00	1	1.00	2.00	0.00	0.00	4.00	1	0.00			1561	99	70.37	70.37	73.81	73.81	61.11	61.11	66.67	66.67	25.00	25.00
Chad	TCD			NAT_TOTAL	20201111	1.00	1	1.00	1	2.00	1	4.00	1	1.00	1	2.00	1	2.00	1	2.00	0.00		1.00	0.00	0.00	2.00	1	1.00	2.00	0.00	0.00	4.00	1	0.00			1565	99	70.37	70.37	73.81	73.81	61.11	61.11	66.67	66.67	25.00	25.00
Chad	TCD			NAT_TOTAL	20201112	1.00	1	1.00	1	2.00	1	4.00	1	1.00	1	2.00	1	2.00	1	2.00	0.00		1.00	0.00	0.00	2.00	1	1.00	2.00	0.00	0.00	4.00	1	0.00			1578	100	70.37	70.37	73.81	73.81	61.11	61.11	66.67	66.67	25.00	25.00
Chad	TCD			NAT_TOTAL	20201113	1.00	1	1.00	1	2.00	1	4.00	1	1.00	1	2.00	1	2.00	1	2.00	0.00		1.00	0.00	0.00	2.00	1	1.00	2.00	0.00	0.00	4.00	1	0.00			1589	100	70.37	70.37	73.81	73.81	61.11	61.11	66.67	66.67	25.00	25.00
Chad	TCD			NAT_TOTAL	20201114	1.00	1	1.00	1	2.00	1	4.00	1	1.00	1	2.00	1	2.00	1	2.00	0.00		1.00	0.00	0.00	2.00	1	1.00	2.00	0.00	0.00	4.00	1	0.00			1591	100	70.37	70.37	73.81	73.81	61.11	61.11	66.67	66.67	25.00	25.00
Chad	TCD			NAT_TOTAL	20201115	1.00	1	1.00	1	2.00	1	4.00	1	1.00	1	2.00	1	2.00	1	2.00	0.00		1.00	0.00	0.00	2.00	1	1.00	2.00	0.00	0.00	4.00	1	0.00			1597	101	70.37	70.37	73.81	73.81	61.11	61.11	66.67	66.67	25.00	25.00
Chad	TCD			NAT_TOTAL	20201116	1.00	1	1.00	1	2.00	1	4.00	1	1.00	1	2.00	1	2.00	1	2.00	0.00		1.00	0.00	0.00	2.00	1	1.00	2.00	0.00	0.00	4.00	1	0.00			1603	101	70.37	70.37	73.81	73.81	61.11	61.11	66.67	66.67	25.00	25.00
Chad	TCD			NAT_TOTAL	20201117	1.00	1	1.00	1	2.00	1	4.00	1	1.00	1	2.00	1	2.00	1	2.00	0.00		1.00	0.00	0.00	2.00	1	1.00	2.00	0.00	0.00	4.00	1	0.00			1608	101	70.37	70.37	73.81	73.81	61.11	61.11	66.67	66.67	25.00	25.00
Chad	TCD			NAT_TOTAL	20201118	1.00	1	1.00	1	2.00	1	4.00	1	1.00	1	2.00	1	2.00	1	2.00	0.00		1.00	0.00	0.00	2.00	1	1.00	2.00	0.00	0.00	4.00	1	0.00			1616	101	70.37	70.37	73.81	73.81	61.11	61.11	66.67	66.67	25.00	25.00
Chad	TCD			NAT_TOTAL	20201119	1.00	1	1.00	1	2.00	1	4.00	1	1.00	1	2.00	1	2.00	1	2.00	0.00		1.00	0.00	0.00	2.00	1	1.00	2.00	0.00	0.00	4.00	1	0.00			1620	101	70.37	70.37	73.81	73.81	61.11	61.11	66.67	66.67	25.00	25.00
Chad	TCD			NAT_TOTAL	20201120	1.00	1	1.00	1	2.00	1	4.00	1	1.00	1	2.00	1	2.00	1	2.00	0.00		1.00	0.00	0.00	2.00	1	1.00	2.00	0.00	0.00	4.00	1	0.00			1626	101	70.37	70.37	73.81	73.81	61.11	61.11	66.67	66.67	25.00	25.00
Chad	TCD			NAT_TOTAL	20201121	1.00	1	1.00	1	2.00	1	4.00	1	1.00	1	2.00	1	2.00	1	2.00	0.00		1.00	0.00	0.00	2.00	1	1.00	2.00	0.00	0.00	4.00	1	0.00			1633	101	70.37	70.37	73.81	73.81	61.11	61.11	66.67	66.67	25.00	25.00
Chad	TCD			NAT_TOTAL	20201122	1.00	1	1.00	1	2.00	1	4.00	1	1.00	1	2.00	1	2.00	1	2.00	0.00		1.00	0.00	0.00	2.00	1	1.00	2.00	0.00	0.00	4.00	1	0.00			1642	101	70.37	70.37	73.81	73.81	61.11	61.11	66.67	66.67	25.00	25.00
Chad	TCD			NAT_TOTAL	20201123	1.00	1	1.00	1	2.00	1	4.00	1	1.00	1	2.00	1	2.00	1	2.00	0.00		1.00	0.00	0.00	2.00	1	1.00	2.00	0.00	0.00	4.00	1	0.00			1648	101	70.37	70.37	73.81	73.81	61.11	61.11	66.67	66.67	25.00	25.00
Chad	TCD			NAT_TOTAL	20201124	1.00	1	1.00	1	2.00	1	4.00	1	1.00	1	2.00	1	2.00	1	2.00	0.00		1.00	0.00	0.00	2.00	1	1.00	2.00	0.00	0.00	4.00	1	0.00			1649	101	70.37	70.37	73.81	73.81	61.11	61.11	66.67	66.67	25.00	25.00
Chad	TCD			NAT_TOTAL	20201125	1.00	1	1.00	1	2.00	1	4.00	1	1.00	1	2.00	1	2.00	1	2.00	0.00		1.00	0.00	0.00	2.00	1	1.00	2.00	0.00	0.00	4.00	1	0.00			1655	101	70.37	70.37	73.81	73.81	61.11	61.11	66.67	66.67	25.00	25.00
Chad	TCD			NAT_TOTAL	20201126	1.00	1	1.00	1	2.00	1	4.00	1	1.00	1	2.00	1	2.00	1	2.00	0.00		1.00	0.00	0.00	2.00	1	1.00	2.00	0.00	0.00	4.00	1	0.00			1661	101	70.37	70.37	73.81	73.81	61.11	61.11	66.67	66.67	25.00	25.00
Chad	TCD			NAT_TOTAL	20201127	1.00	1	1.00	1	2.00	1	4.00	1	1.00	1	2.00	1	2.00	1	2.00	0.00		1.00	0.00	0.00	2.00	1	1.00	2.00	0.00	0.00	4.00	1	0.00			1663	101	70.37	70.37	73.81	73.81	61.11	61.11	66.67	66.67	25.00	25.00
Chad	TCD			NAT_TOTAL	20201128	1.00	1	1.00	1	2.00	1	4.00	1	1.00	1	2.00	1	2.00	1	2.00	0.00		1.00	0.00	0.00	2.00	1	1.00	2.00	0.00	0.00	4.00	1	0.00			1663	101	70.37	70.37	73.81	73.81	61.11	61.11	66.67	66.67	25.00	25.00
Chad	TCD			NAT_TOTAL	20201129	1.00	1	1.00	1	2.00	1	4.00	1	1.00	1	2.00	1	2.00	1	2.00	0.00		1.00	0.00	0.00	2.00	1	1.00	2.00	0.00	0.00	4.00	1	0.00			1682	101	70.37	70.37	73.81	73.81	61.11	61.11	66.67	66.67	25.00	25.00
Chad	TCD			NAT_TOTAL	20201130	1.00	1	1.00	1	2.00	1	4.00	1	1.00	1	2.00	1	2.00	1	2.00	0.00		1.00	0.00	0.00	2.00	1	1.00	2.00	0.00	0.00	4.00	1	0.00			1688	101	70.37	70.37	73.81	73.81	61.11	61.11	66.67	66.67	25.00	25.00
Chad	TCD			NAT_TOTAL	20201201	1.00	1	1.00	1	2.00	1	4.00	1	1.00	1	2.00	1	2.00	1	2.00	0.00		1.00	0.00	0.00	2.00	1	1.00	2.00	0.00	0.00	4.00	1	0.00			1700	102	70.37	70.37	73.81	73.81	61.11	61.11	66.67	66.67	25.00	25.00
Chad	TCD			NAT_TOTAL	20201202	1.00	1	1.00	1	2.00	1	4.00	1	1.00	1	2.00	1	2.00	1	2.00	0.00		1.00	0.00	0.00	2.00	1	1.00	2.00	0.00	0.00	4.00	1	0.00			1705	102	70.37	70.37	73.81	73.81	61.11	61.11	66.67	66.67	25.00	25.00
Chad	TCD			NAT_TOTAL	20201203	1.00	1	1.00	1	2.00	1	4.00	1	1.00	1	2.00	1	2.00	1	2.00	0.00		1.00	0.00	0.00	2.00	1	1.00	2.00	0.00	0.00	4.00	1	0.00			1708	102	70.37	70.37	73.81	73.81	61.11	61.11	66.67	66.67	25.00	25.00
Chad	TCD			NAT_TOTAL	20201204	1.00	1	1.00	1	2.00	1	4.00	1	1.00	1	2.00	1	2.00	1	2.00	0.00		1.00	0.00	0.00	2.00	1	1.00	2.00	0.00	0.00	4.00	1	0.00			1719	102	70.37	70.37	73.81	73.81	61.11	61.11	66.67	66.67	25.00	25.00
Chad	TCD			NAT_TOTAL	20201205	1.00	1	1.00	1	2.00	1	4.00	1	1.00	1	2.00	1	2.00	1	2.00	0.00		1.00	0.00	0.00	2.00	1	1.00	2.00	0.00	0.00	4.00	1	0.00			1722	102	70.37	70.37	73.81	73.81	61.11	61.11	66.67	66.67	25.00	25.00
Chad	TCD			NAT_TOTAL	20201206	1.00	1	1.00	1	2.00	1	4.00	1	1.00	1	2.00	1	2.00	1	2.00	0.00		1.00	0.00	0.00	2.00	1	1.00	2.00	0.00	0.00	4.00	1	0.00			1725	102	70.37	70.37	73.81	73.81	61.11	61.11	66.67	66.67	25.00	25.00
Chad	TCD			NAT_TOTAL	20201207	1.00	1	1.00	1	2.00	1	4.00	1	1.00	1	2.00	1	2.00	1	2.00	0.00		1.00	0.00	0.00	2.00	1	1.00	2.00	0.00	0.00	4.00	1	0.00			1728	102	70.37	70.37	73.81	73.81	61.11	61.11	66.67	66.67	25.00	25.00
Chad	TCD			NAT_TOTAL	20201208	1.00	1	1.00	1	2.00	1	4.00	1	1.00	1	2.00	1	2.00	1	2.00	0.00		1.00	0.00	0.00	2.00	1	1.00	2.00	0.00	0.00	4.00	1	0.00			1729	102	70.37	70.37	73.81	73.81	61.11	61.11	66.67	66.67	25.00	25.00
Chad	TCD			NAT_TOTAL	20201209	1.00	1	1.00	1	2.00	1	4.00	1	1.00	1	2.00	1	2.00	1	2.00	0.00		1.00	0.00	0.00	2.00	1	1.00	2.00	0.00	0.00	4.00	1	0.00			1732	102	70.37	70.37	73.81	73.81	61.11	61.11	66.67	66.67	25.00	25.00
Chad	TCD			NAT_TOTAL	20201210	1.00	1	1.00	1	2.00	1	4.00	1	1.00	1	2.00	1	2.00	1	2.00	0.00		1.00	0.00	0.00	2.00	1	1.00	2.00	0.00	0.00	4.00	1	0.00			1739	102	70.37	70.37	73.81	73.81	61.11	61.11	66.67	66.67	25.00	25.00
Chad	TCD			NAT_TOTAL	20201211	1.00	1	1.00	1	2.00	1	4.00	1	1.00	1	2.00	1	2.00	1	2.00	0.00		1.00	0.00	0.00	2.00	1	1.00	2.00	0.00	0.00	4.00	1	0.00			1745	102	70.37	70.37	73.81	73.81	61.11	61.11	66.67	66.67	25.00	25.00
Chad	TCD			NAT_TOTAL	20201212	1.00	1	1.00	1	2.00	1	4.00	1	1.00	1	2.00	1	2.00	1	2.00	0.00		1.00	0.00	0.00	2.00	1	1.00	2.00	0.00	0.00	4.00	1	0.00			1751	102	70.37	70.37	73.81	73.81	61.11	61.11	66.67	66.67	25.00	25.00
Chad	TCD			NAT_TOTAL	20201213	1.00	1	1.00	1	2.00	1	4.00	1	1.00	1	2.00	1	2.00	1	2.00	0.00		1.00	0.00	0.00	2.00	1	1.00	2.00	0.00	0.00	4.00	1	0.00			1770	102	70.37	70.37	73.81	73.81	61.11	61.11	66.67	66.67	25.00	25.00
Chad	TCD			NAT_TOTAL	20201214	1.00	1	1.00	1	2.00	1	4.00	1	1.00	1	2.00	1	2.00	1	2.00	0.00		1.00	0.00	0.00	2.00	1	1.00	2.00	0.00	0.00	4.00	1	0.00			1771	102	70.37	70.37	73.81	73.81	61.11	61.11	66.67	66.67	25.00	25.00
Chad	TCD			NAT_TOTAL	20201215	1.00	1	1.00	1	2.00	1	4.00	1	1.00	1	2.00	1	2.00	1	2.00	0.00		1.00	0.00	0.00	2.00	1	1.00	2.00	0.00	0.00	4.00	1	0.00			1784	102	70.37	70.37	73.81	73.81	61.11	61.11	66.67	66.67	25.00	25.00
Chad	TCD			NAT_TOTAL	20201216	1.00	1	1.00	1	2.00	1	4.00	1	1.00	1	2.00	1	2.00	1	2.00	0.00		1.00	0.00	0.00	2.00	1	1.00	2.00	0.00	0.00	4.00	1	0.00			1800	102	70.37	70.37	73.81	73.81	61.11	61.11	66.67	66.67	25.00	25.00
Chad	TCD			NAT_TOTAL	20201217	1.00	1	1.00	1	2.00	1	4.00	1	1.00	1	2.00	1	2.00	1	2.00	0.00		1.00	0.00	0.00	2.00	1	1.00	2.00	0.00	0.00	4.00	1	0.00			1818	102	70.37	70.37	73.81	73.81	61.11	61.11	66.67	66.67	25.00	25.00
Chad	TCD			NAT_TOTAL	20201218	1.00	1	1.00	1	2.00	1	4.00	1	1.00	1	2.00	1	2.00	1	2.00	0.00		1.00	0.00	0.00	2.00	1	1.00	2.00	0.00	0.00	4.00	1	0.00			1839	102	70.37	70.37	73.81	73.81	61.11	61.11	66.67	66.67	25.00	25.00
Chad	TCD			NAT_TOTAL	20201219	1.00	1	1.00	1	2.00	1	4.00	1	1.00	1	2.00	1	2.00	1	2.00	0.00		1.00	0.00	0.00	2.00	1	1.00	2.00	0.00	0.00	4.00	1	0.00			1867	102	70.37	70.37	73.81	73.81	61.11	61.11	66.67	66.67	25.00	25.00
Chad	TCD			NAT_TOTAL	20201220	1.00	1	1.00	1	2.00	1	4.00	1	1.00	1	2.00	1	2.00	1	2.00	0.00		1.00	0.00	0.00	2.00	1	1.00	2.00	0.00	0.00	4.00	1	0.00			1890	102	70.37	70.37	73.81	73.81	61.11	61.11	66.67	66.67	25.00	25.00
Chad	TCD			NAT_TOTAL	20201221	1.00	1	1.00	1	2.00	1	4.00	1	1.00	1	2.00	1	2.00	1	2.00	0.00		1.00	0.00	0.00	2.00	1	1.00	2.00	0.00	0.00	4.00	1	0.00			1902	102	70.37	70.37	73.81	73.81	61.11	61.11	66.67	66.67	25.00	25.00
Chad	TCD			NAT_TOTAL	20201222	1.00	1	1.00	1	1.00	1	4.00	1	1.00	1	1.00	1	2.00	1	2.00	0.00		1.00	0.00	0.00	2.00	1	1.00	2.00	0.00	0.00	4.00	1	0.00			1916	102	61.11	61.11	73.81	73.81	55.56	55.56	60.26	60.26	25.00	25.00
Chad	TCD			NAT_TOTAL	20201223	1.00	1	1.00	1	1.00	1	4.00	1	1.00	1	1.00	1	2.00	1	2.00	0.00		1.00	0.00	0.00	2.00	1	1.00	2.00	0.00	0.00	4.00	1	0.00			1938	102	61.11	61.11	73.81	73.81	55.56	55.56	60.26	60.26	25.00	25.00
Chad	TCD			NAT_TOTAL	20201224	1.00	1	1.00	1	1.00	1	4.00	1	1.00	1	1.00	1	2.00	1	2.00	0.00		1.00	0.00	0.00	2.00	1	1.00	2.00	0.00	0.00	4.00	1	0.00			1958	102	61.11	61.11	73.81	73.81	55.56	55.56	60.26	60.26	25.00	25.00
Chad	TCD			NAT_TOTAL	20201225	1.00	1	1.00	1	1.00	1	4.00	1	1.00	1	1.00	1	2.00	1	2.00	0.00		1.00	0.00	0.00	2.00	1	1.00	2.00	0.00	0.00	4.00	1	0.00			1971	102	61.11	61.11	73.81	73.81	55.56	55.56	60.26	60.26	25.00	25.00
Chad	TCD			NAT_TOTAL	20201226	1.00	1	1.00	1	1.00	1	4.00	1	1.00	1	1.00	1	2.00	1	2.00	0.00		1.00	0.00	0.00	2.00	1	1.00	2.00	0.00	0.00	4.00	1	0.00			1986	103	61.11	61.11	73.81	73.81	55.56	55.56	60.26	60.26	25.00	25.00
Chad	TCD			NAT_TOTAL	20201227	1.00	1	1.00	1	1.00	1	4.00	1	1.00	1	1.00	1	2.00	1	2.00	0.00		1.00	0.00	0.00	2.00	1	1.00	2.00	0.00	0.00	4.00	1	0.00			2005	104	61.11	61.11	73.81	73.81	55.56	55.56	60.26	60.26	25.00	25.00
Chad	TCD			NAT_TOTAL	20201228	1.00	1	1.00	1	1.00	1	4.00	1	1.00	1	1.00	1	2.00	1	2.00	0.00		1.00	0.00	0.00	2.00	1	1.00	2.00	0.00	0.00	4.00	1	0.00			2015	104	61.11	61.11	73.81	73.81	55.56	55.56	60.26	60.26	25.00	25.00
Chad	TCD			NAT_TOTAL	20201229	1.00	1	1.00	1	1.00	1	4.00	1	1.00	1	1.00	1	2.00	1	2.00	0.00		1.00	0.00	0.00	2.00	1	1.00	2.00	0.00	0.00	4.00	1	0.00			2048	104	61.11	61.11	73.81	73.81	55.56	55.56	60.26	60.26	25.00	25.00
Chad	TCD			NAT_TOTAL	20201230	1.00	1	1.00	1	1.00	1	4.00	1	1.00	1	1.00	1	2.00	1	2.00	0.00		1.00	0.00	0.00	2.00	1	1.00	2.00	0.00	0.00	4.00	1	0.00			2077	104	61.11	61.11	73.81	73.81	55.56	55.56	60.26	60.26	25.00	25.00
Chad	TCD			NAT_TOTAL	20201231	1.00	1	1.00	1	1.00	1	4.00	1	1.00	1	1.00	1	2.00	1	2.00	0.00		1.00	0.00	0.00	2.00	1	1.00	2.00	0.00	0.00	4.00	1	0.00			2113	104	61.11	61.11	73.81	73.81	55.56	55.56	60.26	60.26	25.00	25.00
Chad	TCD			NAT_TOTAL	20210101	1.00	1	1.00	1	1.00	1	4.00	1	1.00	1	1.00	1	2.00	1	2.00	0.00		1.00	0.00	0.00	2.00	1	1.00	2.00	0.00	0.00	4.00	1	0.00			2141	104	61.11	61.11	73.81	73.81	55.56	55.56	60.26	60.26	25.00	25.00
Chad	TCD			NAT_TOTAL	20210102	1.00	1	1.00	1	1.00	1	4.00	1	1.00	1	1.00	1	2.00	1	2.00	0.00		1.00	0.00	0.00	2.00	1	1.00	2.00	0.00	0.00	4.00	1	0.00			2169	104	61.11	61.11	73.81	73.81	55.56	55.56	60.26	60.26	25.00	25.00
Chad	TCD			NAT_TOTAL	20210103	1.00	1	1.00	1	1.00	1	4.00	1	1.00	1	1.00	1	2.00	1	2.00	0.00		1.00	0.00	0.00	2.00	1	1.00	2.00	0.00	0.00	4.00	1	0.00			2213	104	61.11	61.11	73.81	73.81	55.56	55.56	60.26	60.26	25.00	25.00
Chad	TCD			NAT_TOTAL	20210104	3.00	0	2.00	0	2.00	0	3.00	0	0.00		2.00	0	2.00	1	4.00	0.00		1.00	0.00	0.00	2.00	1	2.00	1.00	0.00	0.00	4.00	1	0.00			2229	104	68.98	68.98	70.24	70.24	59.17	59.17	64.42	64.42	25.00	25.00
Chad	TCD			NAT_TOTAL	20210105	3.00	0	2.00	0	2.00	0	3.00	0	0.00		2.00	0	2.00	1	4.00	0.00		1.00	0.00	0.00	2.00	1	2.00	1.00	0.00	0.00	4.00	1	0.00			2289	105	68.98	68.98	70.24	70.24	59.17	59.17	64.42	64.42	25.00	25.00
Chad	TCD			NAT_TOTAL	20210106	3.00	0	2.00	0	2.00	0	3.00	0	0.00		2.00	0	2.00	1	4.00	0.00		1.00	0.00	0.00	2.00	1	2.00	1.00	0.00	0.00	4.00	1	0.00			2328	105	68.98	68.98	70.24	70.24	59.17	59.17	64.42	64.42	25.00	25.00
Chad	TCD			NAT_TOTAL	20210107	3.00	0	2.00	0	2.00	0	3.00	0	0.00		2.00	0	2.00	1	4.00	0.00		1.00	0.00	0.00	2.00	1	2.00	1.00	0.00	0.00	4.00	1	0.00			2358	105	68.98	68.98	70.24	70.24	59.17	59.17	64.42	64.42	25.00	25.00
Chad	TCD			NAT_TOTAL	20210108	3.00	0	2.00	0	2.00	0	3.00	0	0.00		2.00	0	2.00	1	4.00	0.00		1.00	0.00	0.00	2.00	1	2.00	1.00	0.00	0.00	4.00	1	0.00			2419	106	68.98	68.98	70.24	70.24	59.17	59.17	64.42	64.42	25.00	25.00
Chad	TCD			NAT_TOTAL	20210109	3.00	0	2.00	0	2.00	0	3.00	0	0.00		2.00	0	2.00	1	4.00	0.00		1.00	0.00	0.00	2.00	1	2.00	1.00	0.00	0.00	4.00	1	0.00			2510	107	68.98	68.98	70.24	70.24	59.17	59.17	64.42	64.42	25.00	25.00
Chad	TCD			NAT_TOTAL	20210110	3.00	0	2.00	0	2.00	0	3.00	0	0.00		2.00	0	2.00	1	4.00	0.00		1.00	0.00	0.00	2.00	1	2.00	1.00	0.00	0.00	4.00	1	0.00			2537	107	68.98	68.98	70.24	70.24	59.17	59.17	64.42	64.42	25.00	25.00
Chad	TCD			NAT_TOTAL	20210111	3.00	0	2.00	0	2.00	0	3.00	0	0.00		2.00	0	2.00	1	4.00	0.00		1.00	0.00	0.00	2.00	1	2.00	1.00	0.00	0.00	4.00	1	0.00			2589	107	68.98	68.98	70.24	70.24	59.17	59.17	64.42	64.42	25.00	25.00
Chad	TCD			NAT_TOTAL	20210112	3.00	0	3.00	0	1.00	1	4.00	1	0.00		2.00	0	2.00	1	4.00	0.00		1.00	0.00	0.00	2.00	1	2.00	1.00	0.00	0.00	4.00	1	0.00			2668	108	74.07	74.07	78.57	78.57	62.22	62.22	67.95	67.95	25.00	25.00
Chad	TCD			NAT_TOTAL	20210113	3.00	0	3.00	0	1.00	1	4.00	1	0.00		2.00	0	2.00	1	4.00	0.00		1.00	0.00	0.00	2.00	1	2.00	1.00	0.00	0.00	4.00	1	0.00			2709	109	74.07	74.07	78.57	78.57	62.22	62.22	67.95	67.95	25.00	25.00
Chad	TCD			NAT_TOTAL	20210114	3.00	0	3.00	0	1.00	1	4.00	1	0.00		2.00	0	2.00	1	4.00	0.00		1.00	0.00	0.00	2.00	1	2.00	1.00	0.00	0.00	4.00	1	0.00			2773	110	74.07	74.07	78.57	78.57	62.22	62.22	67.95	67.95	25.00	25.00
Chad	TCD			NAT_TOTAL	20210115	3.00	0	3.00	0	1.00	1	4.00	1	0.00		2.00	0	2.00	1	4.00	0.00		1.00	0.00	0.00	2.00	1	2.00	1.00	0.00	0.00	4.00	1	0.00			2807	111	74.07	74.07	78.57	78.57	62.22	62.22	67.95	67.95	25.00	25.00
Chad	TCD			NAT_TOTAL	20210116	3.00	0	3.00	0	1.00	1	4.00	1	0.00		2.00	0	2.00	1	4.00	0.00		1.00	0.00	0.00	2.00	1	2.00	1.00	0.00	0.00	4.00	1	0.00			2855	111	74.07	74.07	78.57	78.57	62.22	62.22	67.95	67.95	25.00	25.00
Chad	TCD			NAT_TOTAL	20210117	3.00	0	3.00	0	1.00	1	4.00	1	0.00		2.00	0	2.00	1	4.00	0.00		1.00	0.00	0.00	2.00	1	2.00	1.00	0.00	0.00	4.00	1	0.00			2895	111	74.07	74.07	78.57	78.57	62.22	62.22	67.95	67.95	25.00	25.00
Chad	TCD			NAT_TOTAL	20210118	3.00	0	3.00	0	1.00	1	4.00	1	0.00		2.00	0	2.00	1	4.00	0.00		1.00	0.00	0.00	2.00	1	2.00	1.00	0.00	0.00	4.00	1	0.00			2919	113	74.07	74.07	78.57	78.57	62.22	62.22	67.95	67.95	25.00	25.00
Chad	TCD			NAT_TOTAL	20210119	3.00	0	3.00	0	1.00	1	4.00	1	0.00		2.00	0	2.00	1	4.00	0.00		1.00	0.00	0.00	2.00	1	2.00	1.00	0.00	0.00	4.00	1	0.00			2977	114	74.07	74.07	78.57	78.57	62.22	62.22	67.95	67.95	25.00	25.00
Chad	TCD			NAT_TOTAL	20210120	3.00	0	3.00	0	1.00	1	4.00	1	0.00		2.00	0	2.00	1	4.00	0.00		1.00	0.00	0.00	2.00	1	2.00	1.00	0.00	0.00	4.00	1	0.00			3012	114	74.07	74.07	78.57	78.57	62.22	62.22	67.95	67.95	25.00	25.00
Chad	TCD			NAT_TOTAL	20210121	3.00	0	3.00	0	1.00	1	4.00	1	0.00		2.00	0	2.00	1	4.00	0.00		1.00	0.00	0.00	2.00	1	2.00	1.00	0.00	0.00	4.00	1	0.00			3065	114	74.07	74.07	78.57	78.57	62.22	62.22	67.95	67.95	25.00	25.00
Chad	TCD			NAT_TOTAL	20210122	3.00	0	3.00	0	1.00	1	4.00	1	0.00		2.00	0	2.00	1	4.00	0.00		1.00	0.00	0.00	2.00	1	2.00	1.00	0.00	0.00	4.00	1	0.00			3104	115	74.07	74.07	78.57	78.57	62.22	62.22	67.95	67.95	25.00	25.00
Chad	TCD			NAT_TOTAL	20210123	3.00	0	3.00	0	1.00	1	4.00	1	0.00		2.00	0	2.00	1	4.00	0.00		1.00	0.00	0.00	2.00	1	2.00	1.00	0.00	0.00	4.00	1	0.00			3137	115	74.07	74.07	78.57	78.57	62.22	62.22	67.95	67.95	25.00	25.00
Chad	TCD			NAT_TOTAL	20210124	3.00	0	3.00	0	1.00	1	4.00	1	0.00		2.00	0	2.00	1	4.00	0.00		1.00	0.00	0.00	2.00	1	2.00	1.00	0.00	0.00	4.00	1	0.00			3161	116	74.07	74.07	78.57	78.57	62.22	62.22	67.95	67.95	25.00	25.00
Chad	TCD			NAT_TOTAL	20210125	3.00	0	3.00	0	1.00	1	4.00	1	0.00		2.00	0	2.00	1	4.00	0.00		1.00	0.00	0.00	2.00	1	2.00	1.00	0.00	0.00	4.00	1	0.00			3182	116	74.07	74.07	78.57	78.57	62.22	62.22	67.95	67.95	25.00	25.00
Chad	TCD			NAT_TOTAL	20210126																																3225	116		74.07		78.57		62.22		67.95		25.00
Chad	TCD			NAT_TOTAL	20210127																																3269	117		74.07		78.57		62.22		67.95		25.00
Chad	TCD			NAT_TOTAL	20210128																																3296	118		74.07		78.57		62.22		67.95		25.00
Chad	TCD			NAT_TOTAL	20210129																																3321	118		74.07		78.57		62.22		67.95		25.00
Chad	TCD			NAT_TOTAL	20210130																																3347	118		74.07		78.57		62.22		67.95		25.00
Chad	TCD			NAT_TOTAL	20210131																																3376	118		74.07		78.57		62.22		67.95		25.00
Chad	TCD			NAT_TOTAL	20210201																																			74.07		78.57		62.22		67.95		25.00
Togo	TGO			NAT_TOTAL	20200101	0.00		0.00		0.00		0.00		0.00		0.00		0.00		0.00	0.00		0.00	0.00	0.00	0.00		0.00	0.00	0.00	0.00	0.00		0.00					0.00	0.00	0.00	0.00	0.00	0.00	0.00	0.00	0.00	0.00
Togo	TGO			NAT_TOTAL	20200102	0.00		0.00		0.00		0.00		0.00		0.00		0.00		0.00	0.00		0.00	0.00	0.00	0.00		0.00	0.00	0.00	0.00	0.00		0.00					0.00	0.00	0.00	0.00	0.00	0.00	0.00	0.00	0.00	0.00
Togo	TGO			NAT_TOTAL	20200103	0.00		0.00		0.00		0.00		0.00		0.00		0.00		0.00	0.00		0.00	0.00	0.00	0.00		0.00	0.00	0.00	0.00	0.00		0.00					0.00	0.00	0.00	0.00	0.00	0.00	0.00	0.00	0.00	0.00
Togo	TGO			NAT_TOTAL	20200104	0.00		0.00		0.00		0.00		0.00		0.00		0.00		0.00	0.00		0.00	0.00	0.00	0.00		0.00	0.00	0.00	0.00	0.00		0.00					0.00	0.00	0.00	0.00	0.00	0.00	0.00	0.00	0.00	0.00
Togo	TGO			NAT_TOTAL	20200105	0.00		0.00		0.00		0.00		0.00		0.00		0.00		0.00	0.00		0.00	0.00	0.00	0.00		0.00	0.00	0.00	0.00	0.00		0.00					0.00	0.00	0.00	0.00	0.00	0.00	0.00	0.00	0.00	0.00
Togo	TGO			NAT_TOTAL	20200106	0.00		0.00		0.00		0.00		0.00		0.00		0.00		0.00	0.00		0.00	0.00	0.00	0.00		0.00	0.00	0.00	0.00	0.00		0.00					0.00	0.00	0.00	0.00	0.00	0.00	0.00	0.00	0.00	0.00
Togo	TGO			NAT_TOTAL	20200107	0.00		0.00		0.00		0.00		0.00		0.00		0.00		0.00	0.00		0.00	0.00	0.00	0.00		0.00	0.00	0.00	0.00	0.00		0.00					0.00	0.00	0.00	0.00	0.00	0.00	0.00	0.00	0.00	0.00
Togo	TGO			NAT_TOTAL	20200108	0.00		0.00		0.00		0.00		0.00		0.00		0.00		0.00	0.00		0.00	0.00	0.00	0.00		0.00	0.00	0.00	0.00	0.00		0.00					0.00	0.00	0.00	0.00	0.00	0.00	0.00	0.00	0.00	0.00
Togo	TGO			NAT_TOTAL	20200109	0.00		0.00		0.00		0.00		0.00		0.00		0.00		0.00	0.00		0.00	0.00	0.00	0.00		0.00	0.00	0.00	0.00	0.00		0.00					0.00	0.00	0.00	0.00	0.00	0.00	0.00	0.00	0.00	0.00
Togo	TGO			NAT_TOTAL	20200110	0.00		0.00		0.00		0.00		0.00		0.00		0.00		0.00	0.00		0.00	0.00	0.00	0.00		0.00	0.00	0.00	0.00	0.00		0.00					0.00	0.00	0.00	0.00	0.00	0.00	0.00	0.00	0.00	0.00
Togo	TGO			NAT_TOTAL	20200111	0.00		0.00		0.00		0.00		0.00		0.00		0.00		0.00	0.00		0.00	0.00	0.00	0.00		0.00	0.00	0.00	0.00	0.00		0.00					0.00	0.00	0.00	0.00	0.00	0.00	0.00	0.00	0.00	0.00
Togo	TGO			NAT_TOTAL	20200112	0.00		0.00		0.00		0.00		0.00		0.00		0.00		0.00	0.00		0.00	0.00	0.00	0.00		0.00	0.00	0.00	0.00	0.00		0.00					0.00	0.00	0.00	0.00	0.00	0.00	0.00	0.00	0.00	0.00
Togo	TGO			NAT_TOTAL	20200113	0.00		0.00		0.00		0.00		0.00		0.00		0.00		0.00	0.00		0.00	0.00	0.00	0.00		0.00	0.00	0.00	0.00	0.00		0.00					0.00	0.00	0.00	0.00	0.00	0.00	0.00	0.00	0.00	0.00
Togo	TGO			NAT_TOTAL	20200114	0.00		0.00		0.00		0.00		0.00		0.00		0.00		0.00	0.00		0.00	0.00	0.00	0.00		0.00	0.00	0.00	0.00	0.00		0.00					0.00	0.00	0.00	0.00	0.00	0.00	0.00	0.00	0.00	0.00
Togo	TGO			NAT_TOTAL	20200115	0.00		0.00		0.00		0.00		0.00		0.00		0.00		0.00	0.00		0.00	0.00	0.00	0.00		0.00	0.00	0.00	0.00	0.00		0.00					0.00	0.00	0.00	0.00	0.00	0.00	0.00	0.00	0.00	0.00
Togo	TGO			NAT_TOTAL	20200116	0.00		0.00		0.00		0.00		0.00		0.00		0.00		0.00	0.00		0.00	0.00	0.00	0.00		0.00	0.00	0.00	0.00	0.00		0.00					0.00	0.00	0.00	0.00	0.00	0.00	0.00	0.00	0.00	0.00
Togo	TGO			NAT_TOTAL	20200117	0.00		0.00		0.00		0.00		0.00		0.00		0.00		0.00	0.00		0.00	0.00	0.00	0.00		0.00	0.00	0.00	0.00	0.00		0.00					0.00	0.00	0.00	0.00	0.00	0.00	0.00	0.00	0.00	0.00
Togo	TGO			NAT_TOTAL	20200118	0.00		0.00		0.00		0.00		0.00		0.00		0.00		0.00	0.00		0.00	0.00	0.00	0.00		0.00	0.00	0.00	0.00	0.00		0.00					0.00	0.00	0.00	0.00	0.00	0.00	0.00	0.00	0.00	0.00
Togo	TGO			NAT_TOTAL	20200119	0.00		0.00		0.00		0.00		0.00		0.00		0.00		0.00	0.00		0.00	0.00	0.00	0.00		0.00	0.00	0.00	0.00	0.00		0.00					0.00	0.00	0.00	0.00	0.00	0.00	0.00	0.00	0.00	0.00
Togo	TGO			NAT_TOTAL	20200120	0.00		0.00		0.00		0.00		0.00		0.00		0.00		0.00	0.00		0.00	0.00	0.00	0.00		0.00	0.00	0.00	0.00	0.00		0.00					0.00	0.00	0.00	0.00	0.00	0.00	0.00	0.00	0.00	0.00
Togo	TGO			NAT_TOTAL	20200121	0.00		0.00		0.00		0.00		0.00		0.00		0.00		0.00	0.00		0.00	0.00	0.00	0.00		0.00	0.00	0.00	0.00	0.00		0.00					0.00	0.00	0.00	0.00	0.00	0.00	0.00	0.00	0.00	0.00
Togo	TGO			NAT_TOTAL	20200122	0.00		0.00		0.00		0.00		0.00		0.00		0.00		0.00	0.00		0.00	0.00	0.00	0.00		0.00	0.00	0.00	0.00	0.00		0.00			0	0	0.00	0.00	0.00	0.00	0.00	0.00	0.00	0.00	0.00	0.00
Togo	TGO			NAT_TOTAL	20200123	0.00		0.00		0.00		0.00		0.00		0.00		0.00		0.00	0.00		0.00	0.00	0.00	0.00		0.00	0.00	0.00	0.00	0.00		0.00			0	0	0.00	0.00	0.00	0.00	0.00	0.00	0.00	0.00	0.00	0.00
Togo	TGO			NAT_TOTAL	20200124	0.00		0.00		0.00		0.00		0.00		0.00		0.00		0.00	0.00		0.00	0.00	0.00	0.00		0.00	0.00	0.00	0.00	0.00		0.00			0	0	0.00	0.00	0.00	0.00	0.00	0.00	0.00	0.00	0.00	0.00
Togo	TGO			NAT_TOTAL	20200125	0.00		0.00		0.00		0.00		0.00		0.00		0.00		0.00	0.00		0.00	0.00	0.00	0.00		0.00	0.00	0.00	0.00	0.00		0.00			0	0	0.00	0.00	0.00	0.00	0.00	0.00	0.00	0.00	0.00	0.00
Togo	TGO			NAT_TOTAL	20200126	0.00		0.00		0.00		0.00		0.00		0.00		0.00		0.00	0.00		0.00	0.00	0.00	0.00		0.00	0.00	0.00	0.00	0.00		0.00			0	0	0.00	0.00	0.00	0.00	0.00	0.00	0.00	0.00	0.00	0.00
Togo	TGO			NAT_TOTAL	20200127	0.00		0.00		0.00		0.00		0.00		0.00		0.00		0.00	0.00		0.00	0.00	0.00	0.00		0.00	0.00	0.00	0.00	0.00		0.00			0	0	0.00	0.00	0.00	0.00	0.00	0.00	0.00	0.00	0.00	0.00
Togo	TGO			NAT_TOTAL	20200128	0.00		0.00		0.00		0.00		0.00		0.00		0.00		0.00	0.00		0.00	0.00	0.00	0.00		0.00	0.00	0.00	0.00	0.00		0.00			0	0	0.00	0.00	0.00	0.00	0.00	0.00	0.00	0.00	0.00	0.00
Togo	TGO			NAT_TOTAL	20200129	0.00		0.00		0.00		0.00		0.00		0.00		0.00		0.00	0.00		0.00	0.00	0.00	0.00		0.00	0.00	0.00	0.00	0.00		0.00			0	0	0.00	0.00	0.00	0.00	0.00	0.00	0.00	0.00	0.00	0.00
Togo	TGO			NAT_TOTAL	20200130	0.00		0.00		0.00		0.00		0.00		0.00		0.00		0.00	0.00		0.00	0.00	0.00	0.00		0.00	0.00	0.00	0.00	0.00		0.00			0	0	0.00	0.00	0.00	0.00	0.00	0.00	0.00	0.00	0.00	0.00
Togo	TGO			NAT_TOTAL	20200131	0.00		0.00		0.00		0.00		0.00		0.00		0.00		0.00	0.00		0.00	0.00	0.00	0.00		0.00	0.00	0.00	0.00	0.00		0.00			0	0	0.00	0.00	0.00	0.00	0.00	0.00	0.00	0.00	0.00	0.00
Togo	TGO			NAT_TOTAL	20200201	0.00		0.00		0.00		0.00		0.00		0.00		0.00		0.00	0.00		0.00	0.00	0.00	0.00		0.00	0.00	0.00	0.00	0.00		0.00			0	0	0.00	0.00	0.00	0.00	0.00	0.00	0.00	0.00	0.00	0.00
Togo	TGO			NAT_TOTAL	20200202	0.00		0.00		0.00		0.00		0.00		0.00		0.00		0.00	0.00		0.00	0.00	0.00	0.00		0.00	0.00	0.00	0.00	0.00		0.00			0	0	0.00	0.00	0.00	0.00	0.00	0.00	0.00	0.00	0.00	0.00
Togo	TGO			NAT_TOTAL	20200203	0.00		0.00		0.00		0.00		0.00		0.00		0.00		0.00	0.00		0.00	0.00	0.00	0.00		0.00	0.00	0.00	0.00	0.00		0.00			0	0	0.00	0.00	0.00	0.00	0.00	0.00	0.00	0.00	0.00	0.00
Togo	TGO			NAT_TOTAL	20200204	0.00		0.00		0.00		0.00		0.00		0.00		0.00		0.00	0.00		0.00	0.00	0.00	0.00		0.00	0.00	0.00	0.00	0.00		0.00			0	0	0.00	0.00	0.00	0.00	0.00	0.00	0.00	0.00	0.00	0.00
Togo	TGO			NAT_TOTAL	20200205	0.00		0.00		0.00		0.00		0.00		0.00		0.00		0.00	0.00		0.00	0.00	0.00	0.00		0.00	0.00	0.00	0.00	0.00		0.00			0	0	0.00	0.00	0.00	0.00	0.00	0.00	0.00	0.00	0.00	0.00
Togo	TGO			NAT_TOTAL	20200206	0.00		0.00		0.00		0.00		0.00		0.00		0.00		0.00	0.00		0.00	0.00	0.00	0.00		0.00	0.00	0.00	0.00	0.00		0.00			0	0	0.00	0.00	0.00	0.00	0.00	0.00	0.00	0.00	0.00	0.00
Togo	TGO			NAT_TOTAL	20200207	0.00		0.00		0.00		0.00		0.00		0.00		0.00		0.00	0.00		0.00	0.00	0.00	0.00		0.00	0.00	0.00	0.00	0.00		0.00			0	0	0.00	0.00	0.00	0.00	0.00	0.00	0.00	0.00	0.00	0.00
Togo	TGO			NAT_TOTAL	20200208	0.00		0.00		0.00		0.00		0.00		0.00		0.00		0.00	0.00		0.00	0.00	0.00	0.00		0.00	0.00	0.00	0.00	0.00		0.00			0	0	0.00	0.00	0.00	0.00	0.00	0.00	0.00	0.00	0.00	0.00
Togo	TGO			NAT_TOTAL	20200209	0.00		0.00		0.00		0.00		0.00		0.00		0.00		0.00	0.00		0.00	0.00	0.00	0.00		0.00	0.00	0.00	0.00	0.00		0.00			0	0	0.00	0.00	0.00	0.00	0.00	0.00	0.00	0.00	0.00	0.00
Togo	TGO			NAT_TOTAL	20200210	0.00		0.00		0.00		0.00		0.00		0.00		0.00		0.00	0.00		0.00	0.00	0.00	0.00		0.00	0.00	0.00	0.00	0.00		0.00			0	0	0.00	0.00	0.00	0.00	0.00	0.00	0.00	0.00	0.00	0.00
Togo	TGO			NAT_TOTAL	20200211	0.00		0.00		0.00		0.00		0.00		0.00		0.00		0.00	0.00		0.00	0.00	0.00	0.00		0.00	0.00	0.00	0.00	0.00		0.00			0	0	0.00	0.00	0.00	0.00	0.00	0.00	0.00	0.00	0.00	0.00
Togo	TGO			NAT_TOTAL	20200212	0.00		0.00		0.00		0.00		0.00		0.00		0.00		0.00	0.00		0.00	0.00	0.00	0.00		0.00	0.00	0.00	0.00	0.00		0.00			0	0	0.00	0.00	0.00	0.00	0.00	0.00	0.00	0.00	0.00	0.00
Togo	TGO			NAT_TOTAL	20200213	0.00		0.00		0.00		0.00		0.00		0.00		0.00		0.00	0.00		0.00	0.00	0.00	0.00		0.00	0.00	0.00	0.00	0.00		0.00			0	0	0.00	0.00	0.00	0.00	0.00	0.00	0.00	0.00	0.00	0.00
Togo	TGO			NAT_TOTAL	20200214	0.00		0.00		0.00		0.00		0.00		0.00		0.00		0.00	0.00		0.00	0.00	0.00	0.00		0.00	0.00	0.00	0.00	0.00		0.00			0	0	0.00	0.00	0.00	0.00	0.00	0.00	0.00	0.00	0.00	0.00
Togo	TGO			NAT_TOTAL	20200215	0.00		0.00		0.00		0.00		0.00		0.00		0.00		0.00	0.00		0.00	0.00	0.00	0.00		0.00	0.00	0.00	0.00	0.00		0.00			0	0	0.00	0.00	0.00	0.00	0.00	0.00	0.00	0.00	0.00	0.00
Togo	TGO			NAT_TOTAL	20200216	0.00		0.00		0.00		0.00		0.00		0.00		0.00		0.00	0.00		0.00	0.00	0.00	0.00		0.00	0.00	0.00	0.00	0.00		0.00			0	0	0.00	0.00	0.00	0.00	0.00	0.00	0.00	0.00	0.00	0.00
Togo	TGO			NAT_TOTAL	20200217	0.00		0.00		0.00		0.00		0.00		0.00		0.00		0.00	0.00		0.00	0.00	0.00	0.00		0.00	0.00	0.00	0.00	0.00		0.00			0	0	0.00	0.00	0.00	0.00	0.00	0.00	0.00	0.00	0.00	0.00
Togo	TGO			NAT_TOTAL	20200218	0.00		0.00		0.00		0.00		0.00		0.00		0.00		0.00	0.00		0.00	0.00	0.00	0.00		0.00	0.00	0.00	0.00	0.00		0.00			0	0	0.00	0.00	0.00	0.00	0.00	0.00	0.00	0.00	0.00	0.00
Togo	TGO			NAT_TOTAL	20200219	0.00		0.00		0.00		0.00		0.00		0.00		0.00		0.00	0.00		0.00	0.00	0.00	0.00		0.00	0.00	0.00	0.00	0.00		0.00			0	0	0.00	0.00	0.00	0.00	0.00	0.00	0.00	0.00	0.00	0.00
Togo	TGO			NAT_TOTAL	20200220	0.00		0.00		0.00		0.00		0.00		0.00		0.00		0.00	0.00		0.00	0.00	0.00	0.00		0.00	0.00	0.00	0.00	0.00		0.00			0	0	0.00	0.00	0.00	0.00	0.00	0.00	0.00	0.00	0.00	0.00
Togo	TGO			NAT_TOTAL	20200221	0.00		0.00		0.00		0.00		0.00		0.00		0.00		0.00	0.00		0.00	0.00	0.00	0.00		0.00	0.00	0.00	0.00	0.00		0.00			0	0	0.00	0.00	0.00	0.00	0.00	0.00	0.00	0.00	0.00	0.00
Togo	TGO			NAT_TOTAL	20200222	0.00		0.00		0.00		0.00		0.00		0.00		0.00		0.00	0.00		0.00	0.00	0.00	0.00		0.00	0.00	0.00	0.00	0.00		0.00			0	0	0.00	0.00	0.00	0.00	0.00	0.00	0.00	0.00	0.00	0.00
Togo	TGO			NAT_TOTAL	20200223	0.00		0.00		0.00		0.00		0.00		0.00		0.00		0.00	0.00		0.00	0.00	0.00	0.00		0.00	0.00	0.00	0.00	0.00		0.00			0	0	0.00	0.00	0.00	0.00	0.00	0.00	0.00	0.00	0.00	0.00
Togo	TGO			NAT_TOTAL	20200224	0.00		0.00		0.00		0.00		0.00		0.00		0.00		0.00	0.00		0.00	0.00	0.00	0.00		0.00	0.00	0.00	0.00	0.00		0.00			0	0	0.00	0.00	0.00	0.00	0.00	0.00	0.00	0.00	0.00	0.00
Togo	TGO			NAT_TOTAL	20200225	0.00		0.00		0.00		0.00		0.00		0.00		0.00		0.00	0.00		0.00	0.00	0.00	0.00		0.00	0.00	0.00	0.00	0.00		0.00			0	0	0.00	0.00	0.00	0.00	0.00	0.00	0.00	0.00	0.00	0.00
Togo	TGO			NAT_TOTAL	20200226	0.00		0.00		0.00		0.00		0.00		0.00		0.00		0.00	0.00		0.00	0.00	0.00	0.00		0.00	0.00	0.00	0.00	0.00		0.00			0	0	0.00	0.00	0.00	0.00	0.00	0.00	0.00	0.00	0.00	0.00
Togo	TGO			NAT_TOTAL	20200227	0.00		0.00		0.00		0.00		0.00		0.00		0.00		0.00	0.00		0.00	0.00	0.00	0.00		0.00	0.00	0.00	0.00	0.00		0.00			0	0	0.00	0.00	0.00	0.00	0.00	0.00	0.00	0.00	0.00	0.00
Togo	TGO			NAT_TOTAL	20200228	0.00		0.00		0.00		0.00		0.00		0.00		0.00		0.00	0.00		0.00	0.00	0.00	0.00		0.00	0.00	0.00	0.00	0.00		0.00			0	0	0.00	0.00	0.00	0.00	0.00	0.00	0.00	0.00	0.00	0.00
Togo	TGO			NAT_TOTAL	20200229	0.00		0.00		0.00		0.00		0.00		0.00		0.00		0.00	0.00		0.00	0.00	0.00	0.00		0.00	0.00	0.00	0.00	0.00		0.00			0	0	0.00	0.00	0.00	0.00	0.00	0.00	0.00	0.00	0.00	0.00
Togo	TGO			NAT_TOTAL	20200301	0.00		0.00		0.00		0.00		0.00		0.00		0.00		0.00	0.00		0.00	0.00	0.00	0.00		0.00	0.00	0.00	0.00	0.00		0.00			0	0	0.00	0.00	0.00	0.00	0.00	0.00	0.00	0.00	0.00	0.00
Togo	TGO			NAT_TOTAL	20200302	0.00		0.00		0.00		0.00		0.00		0.00		0.00		0.00	0.00		0.00	0.00	0.00	0.00		0.00	0.00	0.00	0.00	0.00		0.00			0	0	0.00	0.00	0.00	0.00	0.00	0.00	0.00	0.00	0.00	0.00
Togo	TGO			NAT_TOTAL	20200303	0.00		0.00		0.00		0.00		0.00		0.00		0.00		0.00	0.00		0.00	0.00	0.00	0.00		0.00	0.00	0.00	0.00	0.00		0.00			0	0	0.00	0.00	0.00	0.00	0.00	0.00	0.00	0.00	0.00	0.00
Togo	TGO			NAT_TOTAL	20200304	0.00		0.00		0.00		0.00		0.00		0.00		0.00		0.00	0.00		0.00	0.00	0.00	0.00		0.00	0.00	0.00	0.00	0.00		0.00			0	0	0.00	0.00	0.00	0.00	0.00	0.00	0.00	0.00	0.00	0.00
Togo	TGO			NAT_TOTAL	20200305	0.00		0.00		0.00		0.00		0.00		0.00		0.00		0.00	0.00		0.00	0.00	0.00	0.00		0.00	0.00	0.00	0.00	0.00		0.00			0	0	0.00	0.00	0.00	0.00	0.00	0.00	0.00	0.00	0.00	0.00
Togo	TGO			NAT_TOTAL	20200306	0.00		0.00		0.00		0.00		0.00		0.00		0.00		0.00	0.00		0.00	0.00	0.00	0.00		1.00	0.00	0.00	0.00	0.00		0.00			1	0	0.00	0.00	0.00	0.00	2.22	2.22	2.56	2.56	0.00	0.00
Togo	TGO			NAT_TOTAL	20200307	0.00		0.00		0.00		0.00		0.00		0.00		0.00		0.00	0.00		0.00	0.00	0.00	0.00		1.00	0.00	0.00	0.00	0.00		0.00			1	0	0.00	0.00	0.00	0.00	2.22	2.22	2.56	2.56	0.00	0.00
Togo	TGO			NAT_TOTAL	20200308	0.00		0.00		0.00		0.00		0.00		0.00		0.00		0.00	0.00		0.00	0.00	0.00	0.00		1.00	0.00	0.00	0.00	0.00		0.00			1	0	0.00	0.00	0.00	0.00	2.22	2.22	2.56	2.56	0.00	0.00
Togo	TGO			NAT_TOTAL	20200309	0.00		0.00		0.00		0.00		0.00		0.00		0.00		0.00	0.00		0.00	0.00	0.00	0.00		1.00	0.00	0.00	0.00	0.00		0.00			1	0	0.00	0.00	0.00	0.00	2.22	2.22	2.56	2.56	0.00	0.00
Togo	TGO			NAT_TOTAL	20200310	0.00		0.00		0.00		0.00		0.00		0.00		0.00		0.00	0.00		0.00	0.00	0.00	0.00		1.00	0.00	0.00	0.00	0.00		0.00			1	0	0.00	0.00	0.00	0.00	2.22	2.22	2.56	2.56	0.00	0.00
Togo	TGO			NAT_TOTAL	20200311	0.00		0.00		0.00		0.00		0.00		0.00		0.00		0.00	0.00		0.00	0.00	0.00	0.00		1.00	0.00	0.00	0.00	0.00		0.00			1	0	0.00	0.00	0.00	0.00	2.22	2.22	2.56	2.56	0.00	0.00
Togo	TGO			NAT_TOTAL	20200312	0.00		0.00		0.00		0.00		0.00		0.00		0.00		0.00	0.00		0.00	0.00	0.00	0.00		1.00	0.00	0.00	0.00	0.00		0.00			1	0	0.00	0.00	0.00	0.00	2.22	2.22	2.56	2.56	0.00	0.00
Togo	TGO			NAT_TOTAL	20200313	0.00		0.00		0.00		0.00		0.00		0.00		0.00		0.00	0.00		0.00	0.00	0.00	0.00		1.00	0.00	0.00	0.00	0.00		0.00			1	0	0.00	0.00	0.00	0.00	2.22	2.22	2.56	2.56	0.00	0.00
Togo	TGO			NAT_TOTAL	20200314	0.00		0.00		0.00		0.00		0.00		0.00		0.00		0.00	0.00		0.00	0.00	0.00	0.00		1.00	0.00	0.00	0.00	0.00		0.00			1	0	0.00	0.00	0.00	0.00	2.22	2.22	2.56	2.56	0.00	0.00
Togo	TGO			NAT_TOTAL	20200315	0.00		0.00		0.00		0.00		0.00		0.00		0.00		0.00	0.00		0.00	0.00	0.00	0.00		1.00	0.00	0.00	0.00	0.00		0.00			1	0	0.00	0.00	0.00	0.00	2.22	2.22	2.56	2.56	0.00	0.00
Togo	TGO			NAT_TOTAL	20200316	0.00		0.00		2.00	1	0.00		0.00		0.00		0.00		0.00	0.00		0.00	3401747.37	0.00	2.00	1	1.00	0.00	0.00	0.00	0.00		0.00			1	0	22.22	22.22	28.57	28.57	15.56	15.56	17.95	17.95	0.00	0.00
Togo	TGO			NAT_TOTAL	20200317	0.00		0.00		2.00	1	0.00		0.00		0.00		0.00		0.00	0.00		0.00	0.00	0.00	2.00	1	1.00	0.00	0.00	0.00	0.00		0.00			1	0	22.22	22.22	28.57	28.57	15.56	15.56	17.95	17.95	0.00	0.00
Togo	TGO			NAT_TOTAL	20200318	0.00		0.00		2.00	1	0.00		0.00		0.00		0.00		0.00	0.00		0.00	0.00	0.00	2.00	1	1.00	0.00	0.00	0.00	0.00		0.00			1	0	22.22	22.22	28.57	28.57	15.56	15.56	17.95	17.95	0.00	0.00
Togo	TGO			NAT_TOTAL	20200319	0.00		0.00		2.00	1	2.00	1	0.00		0.00		0.00		0.00	0.00		0.00	0.00	0.00	2.00	1	1.00	0.00	0.00	0.00	0.00		0.00			1	0	27.78	27.78	28.57	28.57	18.89	18.89	21.79	21.79	0.00	0.00
Togo	TGO			NAT_TOTAL	20200320	3.00	1	2.00	1	2.00	1	2.00	1	0.00		1.00	1	0.00		4.00	0.00		0.00	0.00	0.00	2.00	1	1.00	0.00	0.00	0.00	0.00		0.00			9	0	61.11	61.11	75.00	75.00	38.89	38.89	44.87	44.87	0.00	0.00
Togo	TGO			NAT_TOTAL	20200321	3.00	1	2.00	1	2.00	1	2.00	1	0.00		1.00	1	2.00	0	4.00	0.00		0.00	0.00	0.00	2.00	1	1.00	0.00	0.00	0.00	0.00		0.00			16	0	69.44	69.44	77.38	77.38	43.89	43.89	50.64	50.64	0.00	0.00
Togo	TGO			NAT_TOTAL	20200322	3.00	1	2.00	1	2.00	1	2.00	1	0.00		1.00	1	2.00	0	4.00	0.00		0.00	0.00	0.00	2.00	1	1.00	0.00	0.00	0.00	0.00		0.00			16	0	69.44	69.44	77.38	77.38	43.89	43.89	50.64	50.64	0.00	0.00
Togo	TGO			NAT_TOTAL	20200323	3.00	1	2.00	1	2.00	1	2.00	1	0.00		1.00	1	2.00	0	4.00	0.00		0.00	0.00	0.00	2.00	1	1.00	0.00	0.00	0.00	0.00		0.00			18	0	69.44	69.44	77.38	77.38	43.89	43.89	50.64	50.64	0.00	0.00
Togo	TGO			NAT_TOTAL	20200324	3.00	1	2.00	1	2.00	1	2.00	1	0.00		1.00	1	2.00	0	4.00	0.00		0.00	0.00	0.00	2.00	1	1.00	0.00	0.00	0.00	0.00		0.00			20	0	69.44	69.44	77.38	77.38	43.89	43.89	50.64	50.64	0.00	0.00
Togo	TGO			NAT_TOTAL	20200325	3.00	1	2.00	1	2.00	1	2.00	1	0.00		1.00	1	2.00	0	4.00	0.00		0.00	0.00	0.00	2.00	1	1.00	0.00	0.00	0.00	0.00		0.00			23	0	69.44	69.44	77.38	77.38	43.89	43.89	50.64	50.64	0.00	0.00
Togo	TGO			NAT_TOTAL	20200326	3.00	1	2.00	1	2.00	1	2.00	1	0.00		1.00	1	2.00	0	4.00	0.00		0.00	0.00	0.00	2.00	1	1.00	0.00	0.00	0.00	0.00		0.00			23	0	69.44	69.44	77.38	77.38	43.89	43.89	50.64	50.64	0.00	0.00
Togo	TGO			NAT_TOTAL	20200327	3.00	1	2.00	1	2.00	1	2.00	1	0.00		1.00	1	2.00	0	4.00	0.00		0.00	0.00	0.00	2.00	1	1.00	0.00	0.00	0.00	0.00		0.00			25	1	69.44	69.44	77.38	77.38	43.89	43.89	50.64	50.64	0.00	0.00
Togo	TGO			NAT_TOTAL	20200328	3.00	1	2.00	1	2.00	1	2.00	1	0.00		1.00	1	2.00	0	4.00	0.00		0.00	0.00	0.00	2.00	1	1.00	0.00	0.00	0.00	0.00		0.00			25	1	69.44	69.44	77.38	77.38	43.89	43.89	50.64	50.64	0.00	0.00
Togo	TGO			NAT_TOTAL	20200329	3.00	1	2.00	1	2.00	1	2.00	1	0.00		1.00	1	2.00	0	4.00	0.00		0.00	0.00	0.00	2.00	1	1.00	0.00	0.00	0.00	0.00		0.00			25	1	69.44	69.44	77.38	77.38	43.89	43.89	50.64	50.64	0.00	0.00
Togo	TGO			NAT_TOTAL	20200330	3.00	1	2.00	1	2.00	1	2.00	1	0.00		1.00	1	2.00	0	4.00	0.00		0.00	0.00	0.00	2.00	1	1.00	0.00	0.00	0.00	0.00		0.00			30	1	69.44	69.44	77.38	77.38	43.89	43.89	50.64	50.64	0.00	0.00
Togo	TGO			NAT_TOTAL	20200331	3.00	1	2.00	1	2.00	1	2.00	1	0.00		1.00	1	2.00	0	4.00	0.00		0.00	0.00	0.00	2.00	1	1.00	0.00	0.00	0.00	0.00		0.00			34	1	69.44	69.44	77.38	77.38	43.89	43.89	50.64	50.64	0.00	0.00
Togo	TGO			NAT_TOTAL	20200401	3.00	1	2.00	1	2.00	1	2.00	1	0.00		1.00	1	2.00	0	4.00	0.00		1.00	666872981.00	0.00	2.00	1	1.00	0.00	0.00	0.00	0.00		0.00			36	2	69.44	69.44	77.38	77.38	47.22	47.22	50.64	50.64	25.00	25.00
Togo	TGO			NAT_TOTAL	20200402	3.00	1	2.00	1	2.00	1	2.00	1	0.00		2.00	1	2.00	0	4.00	0.00		1.00	0.00	0.00	2.00	1	1.00	0.00	0.00	0.00	0.00		0.00			39	2	73.15	73.15	78.57	78.57	49.44	49.44	53.21	53.21	25.00	25.00
Togo	TGO			NAT_TOTAL	20200403	3.00	1	2.00	1	2.00	1	2.00	1	0.00		2.00	1	2.00	0	4.00	0.00		1.00	0.00	0.00	2.00	1	1.00	0.00	0.00	0.00	0.00		0.00			40	3	73.15	73.15	78.57	78.57	49.44	49.44	53.21	53.21	25.00	25.00
Togo	TGO			NAT_TOTAL	20200404	3.00	1	2.00	1	2.00	1	2.00	1	0.00		2.00	1	2.00	0	4.00	0.00		1.00	0.00	0.00	2.00	1	1.00	0.00	0.00	0.00	0.00		0.00			41	3	73.15	73.15	78.57	78.57	49.44	49.44	53.21	53.21	25.00	25.00
Togo	TGO			NAT_TOTAL	20200405	3.00	1	2.00	1	2.00	1	2.00	1	0.00		2.00	1	2.00	0	4.00	0.00		1.00	0.00	0.00	2.00	1	1.00	0.00	0.00	0.00	0.00		0.00			44	3	73.15	73.15	78.57	78.57	49.44	49.44	53.21	53.21	25.00	25.00
Togo	TGO			NAT_TOTAL	20200406	3.00	1	2.00	1	2.00	1	2.00	1	0.00		2.00	1	2.00	0	4.00	0.00		1.00	0.00	0.00	2.00	1	1.00	0.00	0.00	0.00	0.00		0.00			58	3	73.15	73.15	78.57	78.57	49.44	49.44	53.21	53.21	25.00	25.00
Togo	TGO			NAT_TOTAL	20200407	3.00	1	2.00	1	2.00	1	2.00	1	0.00		2.00	1	2.00	0	4.00	0.00		1.00	0.00	0.00	2.00	1	1.00	0.00	0.00	0.00	0.00		0.00			65	3	73.15	73.15	78.57	78.57	49.44	49.44	53.21	53.21	25.00	25.00
Togo	TGO			NAT_TOTAL	20200408	3.00	1	2.00	1	2.00	1	2.00	1	0.00		2.00	1	2.00	0	4.00	1.00	1	1.00	0.00	0.00	2.00	1	1.00	0.00	0.00	0.00	0.00		0.00			70	3	73.15	73.15	78.57	78.57	52.78	52.78	53.21	53.21	50.00	50.00
Togo	TGO			NAT_TOTAL	20200409	3.00	1	2.00	1	2.00	1	2.00	1	0.00		2.00	1	2.00	0	4.00	1.00	1	1.00	0.00	0.00	2.00	1	1.00	0.00	0.00	0.00	0.00		0.00			73	3	73.15	73.15	78.57	78.57	52.78	52.78	53.21	53.21	50.00	50.00
Togo	TGO			NAT_TOTAL	20200410	3.00	1	2.00	1	2.00	1	2.00	1	0.00		2.00	1	2.00	0	4.00	1.00	1	1.00	0.00	0.00	2.00	1	1.00	0.00	0.00	0.00	0.00		0.00			76	3	73.15	73.15	78.57	78.57	52.78	52.78	53.21	53.21	50.00	50.00
Togo	TGO			NAT_TOTAL	20200411	3.00	1	2.00	1	2.00	1	2.00	1	0.00		2.00	1	2.00	0	4.00	1.00	1	1.00	0.00	0.00	2.00	1	1.00	0.00	0.00	0.00	0.00		0.00			76	3	73.15	73.15	78.57	78.57	52.78	52.78	53.21	53.21	50.00	50.00
Togo	TGO			NAT_TOTAL	20200412	3.00	1	2.00	1	2.00	1	2.00	1	0.00		2.00	1	2.00	0	4.00	1.00	1	1.00	0.00	0.00	2.00	1	1.00	0.00	0.00	0.00	0.00		0.00			76	3	73.15	73.15	78.57	78.57	52.78	52.78	53.21	53.21	50.00	50.00
Togo	TGO			NAT_TOTAL	20200413	3.00	1	2.00	1	2.00	1	2.00	1	0.00		2.00	1	2.00	0	4.00	1.00	1	1.00	0.00	0.00	2.00	1	1.00	0.00	0.00	0.00	0.00		0.00			77	3	73.15	73.15	78.57	78.57	52.78	52.78	53.21	53.21	50.00	50.00
Togo	TGO			NAT_TOTAL	20200414	3.00	1	2.00	1	2.00	1	2.00	1	0.00		2.00	1	2.00	0	4.00	1.00	1	1.00	0.00	0.00	2.00	1	1.00	0.00	0.00	0.00	0.00		0.00			77	3	73.15	73.15	78.57	78.57	52.78	52.78	53.21	53.21	50.00	50.00
Togo	TGO			NAT_TOTAL	20200415	3.00	1	2.00	1	2.00	1	2.00	1	0.00		2.00	1	2.00	0	4.00	1.00	1	1.00	0.00	0.00	2.00	1	1.00	0.00	0.00	0.00	0.00		0.00			81	3	73.15	73.15	78.57	78.57	52.78	52.78	53.21	53.21	50.00	50.00
Togo	TGO			NAT_TOTAL	20200416	3.00	1	2.00	1	2.00	1	2.00	1	0.00		2.00	1	2.00	0	4.00	1.00	1	1.00	0.00	0.00	2.00	1	1.00	0.00	0.00	0.00	0.00		0.00			81	5	73.15	73.15	78.57	78.57	52.78	52.78	53.21	53.21	50.00	50.00
Togo	TGO			NAT_TOTAL	20200417	3.00	1	2.00	1	2.00	1	2.00	1	0.00		2.00	1	2.00	0	4.00	1.00	1	1.00	0.00	0.00	2.00	1	1.00	0.00	0.00	0.00	0.00		0.00			83	5	73.15	73.15	78.57	78.57	52.78	52.78	53.21	53.21	50.00	50.00
Togo	TGO			NAT_TOTAL	20200418	3.00	1	2.00	1	2.00	1	2.00	1	0.00		2.00	1	2.00	0	4.00	1.00	1	1.00	0.00	0.00	2.00	1	1.00	0.00	0.00	0.00	0.00		0.00			84	5	73.15	73.15	78.57	78.57	52.78	52.78	53.21	53.21	50.00	50.00
Togo	TGO			NAT_TOTAL	20200419	3.00	1	2.00	1	2.00	1	2.00	1	0.00		2.00	1	2.00	0	4.00	1.00	1	1.00	0.00	0.00	2.00	1	1.00	0.00	0.00	0.00	0.00		0.00			84	5	73.15	73.15	78.57	78.57	52.78	52.78	53.21	53.21	50.00	50.00
Togo	TGO			NAT_TOTAL	20200420	3.00	1	2.00	1	2.00	1	2.00	1	0.00		2.00	1	2.00	0	4.00	1.00	1	1.00	0.00	0.00	2.00	1	1.00	0.00	0.00	0.00	1.00	1	0.00			84	6	73.15	73.15	78.57	78.57	54.44	54.44	55.13	55.13	50.00	50.00
Togo	TGO			NAT_TOTAL	20200421	3.00	1	2.00	1	2.00	1	2.00	1	0.00		2.00	1	2.00	0	4.00	1.00	1	1.00	0.00	0.00	2.00	1	1.00	0.00	0.00	0.00	1.00	1	0.00			86	6	73.15	73.15	78.57	78.57	54.44	54.44	55.13	55.13	50.00	50.00
Togo	TGO			NAT_TOTAL	20200422	3.00	1	2.00	1	2.00	1	2.00	1	0.00		2.00	1	2.00	0	4.00	1.00	1	1.00	0.00	0.00	2.00	1	1.00	0.00	0.00	0.00	1.00	1	0.00			88	6	73.15	73.15	78.57	78.57	54.44	54.44	55.13	55.13	50.00	50.00
Togo	TGO			NAT_TOTAL	20200423	3.00	1	2.00	1	2.00	1	2.00	1	0.00		2.00	1	2.00	0	4.00	1.00	1	1.00	0.00	0.00	2.00	1	1.00	0.00	0.00	0.00	1.00	1	0.00			88	6	73.15	73.15	78.57	78.57	54.44	54.44	55.13	55.13	50.00	50.00
Togo	TGO			NAT_TOTAL	20200424	3.00	1	2.00	1	2.00	1	2.00	1	0.00		2.00	1	2.00	0	4.00	1.00	1	1.00	0.00	0.00	2.00	1	1.00	0.00	0.00	0.00	1.00	1	0.00			90	6	73.15	73.15	78.57	78.57	54.44	54.44	55.13	55.13	50.00	50.00
Togo	TGO			NAT_TOTAL	20200425	3.00	1	2.00	1	2.00	1	2.00	1	0.00		2.00	1	2.00	0	4.00	1.00	1	1.00	0.00	0.00	2.00	1	1.00	0.00	0.00	0.00	1.00	1	0.00			96	6	73.15	73.15	78.57	78.57	54.44	54.44	55.13	55.13	50.00	50.00
Togo	TGO			NAT_TOTAL	20200426	3.00	1	2.00	1	2.00	1	2.00	1	0.00		2.00	1	2.00	0	4.00	1.00	1	1.00	0.00	0.00	2.00	1	1.00	0.00	0.00	0.00	1.00	1	0.00			98	6	73.15	73.15	78.57	78.57	54.44	54.44	55.13	55.13	50.00	50.00
Togo	TGO			NAT_TOTAL	20200427	3.00	1	2.00	1	2.00	1	2.00	1	0.00		2.00	1	2.00	0	4.00	1.00	1	1.00	0.00	0.00	2.00	1	1.00	0.00	0.00	0.00	1.00	1	0.00			98	6	73.15	73.15	78.57	78.57	54.44	54.44	55.13	55.13	50.00	50.00
Togo	TGO			NAT_TOTAL	20200428	3.00	1	2.00	1	2.00	1	2.00	1	0.00		2.00	1	2.00	0	4.00	1.00	1	1.00	0.00	0.00	2.00	1	1.00	0.00	0.00	0.00	1.00	1	0.00			99	6	73.15	73.15	78.57	78.57	54.44	54.44	55.13	55.13	50.00	50.00
Togo	TGO			NAT_TOTAL	20200429	3.00	1	2.00	1	2.00	1	2.00	1	0.00		2.00	1	2.00	0	4.00	1.00	1	1.00	0.00	0.00	2.00	1	1.00	0.00	0.00	0.00	1.00	1	0.00			109	7	73.15	73.15	78.57	78.57	54.44	54.44	55.13	55.13	50.00	50.00
Togo	TGO			NAT_TOTAL	20200430	3.00	1	2.00	1	2.00	1	2.00	1	0.00		2.00	1	2.00	0	4.00	1.00	1	1.00	0.00	0.00	2.00	1	1.00	0.00	0.00	0.00	1.00	1	0.00			116	9	73.15	73.15	78.57	78.57	54.44	54.44	55.13	55.13	50.00	50.00
Togo	TGO			NAT_TOTAL	20200501	3.00	1	2.00	1	2.00	1	2.00	1	0.00		2.00	1	2.00	0	4.00	1.00	1	1.00	0.00	0.00	2.00	1	1.00	0.00	0.00	0.00	1.00	1	0.00			123	9	73.15	73.15	78.57	78.57	54.44	54.44	55.13	55.13	50.00	50.00
Togo	TGO			NAT_TOTAL	20200502	3.00	1	2.00	1	2.00	1	2.00	1	0.00		2.00	1	2.00	0	4.00	1.00	1	1.00	0.00	0.00	2.00	1	1.00	0.00	0.00	0.00	1.00	1	0.00			123	9	73.15	73.15	78.57	78.57	54.44	54.44	55.13	55.13	50.00	50.00
Togo	TGO			NAT_TOTAL	20200503	3.00	1	2.00	1	2.00	1	2.00	1	0.00		2.00	1	2.00	0	4.00	1.00	1	1.00	0.00	0.00	2.00	1	1.00	0.00	0.00	0.00	1.00	1	0.00			124	9	73.15	73.15	78.57	78.57	54.44	54.44	55.13	55.13	50.00	50.00
Togo	TGO			NAT_TOTAL	20200504	3.00	1	2.00	1	2.00	1	2.00	1	0.00		2.00	1	2.00	0	4.00	1.00	1	1.00	0.00	0.00	2.00	1	1.00	0.00	0.00	0.00	1.00	1	0.00			126	9	73.15	73.15	78.57	78.57	54.44	54.44	55.13	55.13	50.00	50.00
Togo	TGO			NAT_TOTAL	20200505	3.00	1	2.00	1	2.00	1	2.00	1	0.00		2.00	1	2.00	0	4.00	1.00	1	1.00	0.00	0.00	2.00	1	1.00	0.00	0.00	0.00	1.00	1	0.00			128	9	73.15	73.15	78.57	78.57	54.44	54.44	55.13	55.13	50.00	50.00
Togo	TGO			NAT_TOTAL	20200506	3.00	1	2.00	1	2.00	1	2.00	1	0.00		2.00	1	2.00	0	4.00	1.00	1	1.00	0.00	0.00	2.00	1	1.00	0.00	0.00	0.00	1.00	1	0.00			128	9	73.15	73.15	78.57	78.57	54.44	54.44	55.13	55.13	50.00	50.00
Togo	TGO			NAT_TOTAL	20200507	3.00	1	2.00	1	2.00	1	2.00	1	0.00		2.00	1	2.00	0	4.00	1.00	1	1.00	0.00	0.00	2.00	1	1.00	0.00	0.00	0.00	1.00	1	0.00			135	9	73.15	73.15	78.57	78.57	54.44	54.44	55.13	55.13	50.00	50.00
Togo	TGO			NAT_TOTAL	20200508	3.00	1	2.00	1	2.00	1	2.00	1	0.00		2.00	1	2.00	0	4.00	1.00	1	1.00	0.00	0.00	2.00	1	1.00	0.00	0.00	0.00	1.00	1	0.00			145	10	73.15	73.15	78.57	78.57	54.44	54.44	55.13	55.13	50.00	50.00
Togo	TGO			NAT_TOTAL	20200509	3.00	1	2.00	1	2.00	1	2.00	1	0.00		2.00	1	2.00	0	4.00	1.00	1	1.00	0.00	0.00	2.00	1	1.00	0.00	0.00	0.00	1.00	1	0.00			153	10	73.15	73.15	78.57	78.57	54.44	54.44	55.13	55.13	50.00	50.00
Togo	TGO			NAT_TOTAL	20200510	3.00	1	2.00	1	2.00	1	2.00	1	0.00		2.00	1	2.00	0	4.00	1.00	1	1.00	0.00	0.00	2.00	1	1.00	0.00	0.00	0.00	1.00	1	0.00			174	11	73.15	73.15	78.57	78.57	54.44	54.44	55.13	55.13	50.00	50.00
Togo	TGO			NAT_TOTAL	20200511	3.00	1	2.00	1	2.00	1	2.00	1	0.00		2.00	1	2.00	0	4.00	1.00	1	1.00	0.00	0.00	2.00	1	1.00	0.00	0.00	0.00	1.00	1	0.00			181	11	73.15	73.15	78.57	78.57	54.44	54.44	55.13	55.13	50.00	50.00
Togo	TGO			NAT_TOTAL	20200512	3.00	1	2.00	1	2.00	1	2.00	1	0.00		2.00	1	2.00	0	4.00	1.00	1	1.00	0.00	0.00	2.00	1	1.00	0.00	0.00	0.00	1.00	1	0.00			199	11	73.15	73.15	78.57	78.57	54.44	54.44	55.13	55.13	50.00	50.00
Togo	TGO			NAT_TOTAL	20200513	3.00	1	2.00	1	2.00	1	2.00	1	0.00		2.00	1	2.00	0	4.00	1.00	1	1.00	0.00	0.00	2.00	1	1.00	0.00	0.00	0.00	1.00	1	0.00			219	11	73.15	73.15	78.57	78.57	54.44	54.44	55.13	55.13	50.00	50.00
Togo	TGO			NAT_TOTAL	20200514	3.00	1	2.00	1	2.00	1	2.00	1	0.00		2.00	1	2.00	0	4.00	1.00	1	1.00	0.00	0.00	2.00	1	1.00	0.00	0.00	0.00	1.00	1	0.00			238	11	73.15	73.15	78.57	78.57	54.44	54.44	55.13	55.13	50.00	50.00
Togo	TGO			NAT_TOTAL	20200515	3.00	1	2.00	1	2.00	1	2.00	1	0.00		2.00	1	2.00	0	4.00	1.00	1	1.00	0.00	0.00	2.00	1	1.00	0.00	0.00	0.00	1.00	1	0.00			263	11	73.15	73.15	78.57	78.57	54.44	54.44	55.13	55.13	50.00	50.00
Togo	TGO			NAT_TOTAL	20200516	3.00	1	2.00	1	2.00	1	2.00	1	0.00		2.00	1	2.00	0	4.00	1.00	1	1.00	0.00	0.00	2.00	1	1.00	0.00	0.00	0.00	1.00	1	0.00			298	11	73.15	73.15	78.57	78.57	54.44	54.44	55.13	55.13	50.00	50.00
Togo	TGO			NAT_TOTAL	20200517	3.00	1	2.00	1	2.00	1	2.00	1	0.00		2.00	1	2.00	0	4.00	1.00	1	1.00	0.00	0.00	2.00	1	1.00	0.00	0.00	0.00	1.00	1	0.00			301	11	73.15	73.15	78.57	78.57	54.44	54.44	55.13	55.13	50.00	50.00
Togo	TGO			NAT_TOTAL	20200518	3.00	1	2.00	1	2.00	1	2.00	1	0.00		2.00	1	2.00	0	4.00	1.00	1	1.00	0.00	0.00	2.00	1	1.00	0.00	0.00	0.00	1.00	1	0.00			330	12	73.15	73.15	78.57	78.57	54.44	54.44	55.13	55.13	50.00	50.00
Togo	TGO			NAT_TOTAL	20200519	3.00	1	2.00	1	2.00	1	2.00	1	0.00		2.00	1	2.00	0	4.00	1.00	1	1.00	0.00	0.00	2.00	1	1.00	0.00	0.00	0.00	1.00	1	0.00			338	12	73.15	73.15	78.57	78.57	54.44	54.44	55.13	55.13	50.00	50.00
Togo	TGO			NAT_TOTAL	20200520	3.00	1	2.00	1	2.00	1	2.00	1	0.00		2.00	1	2.00	0	4.00	1.00	1	1.00	0.00	0.00	2.00	1	1.00	0.00	0.00	0.00	1.00	1	0.00			340	12	73.15	73.15	78.57	78.57	54.44	54.44	55.13	55.13	50.00	50.00
Togo	TGO			NAT_TOTAL	20200521	3.00	1	2.00	1	2.00	1	2.00	1	0.00		2.00	1	2.00	0	4.00	1.00	1	1.00	0.00	0.00	2.00	1	1.00	0.00	0.00	0.00	1.00	1	0.00			354	12	73.15	73.15	78.57	78.57	54.44	54.44	55.13	55.13	50.00	50.00
Togo	TGO			NAT_TOTAL	20200522	3.00	1	2.00	1	2.00	1	2.00	1	0.00		2.00	1	2.00	0	4.00	1.00	1	1.00	0.00	0.00	2.00	1	1.00	0.00	0.00	0.00	1.00	1	0.00			363	12	73.15	73.15	78.57	78.57	54.44	54.44	55.13	55.13	50.00	50.00
Togo	TGO			NAT_TOTAL	20200523	3.00	1	2.00	1	2.00	1	2.00	1	0.00		2.00	1	2.00	0	4.00	1.00	1	1.00	0.00	0.00	2.00	1	1.00	0.00	0.00	0.00	1.00	1	0.00			373	12	73.15	73.15	78.57	78.57	54.44	54.44	55.13	55.13	50.00	50.00
Togo	TGO			NAT_TOTAL	20200524	3.00	1	2.00	1	2.00	1	2.00	1	0.00		2.00	1	2.00	0	4.00	1.00	1	1.00	0.00	0.00	2.00	1	1.00	0.00	0.00	0.00	1.00	1	0.00			381	12	73.15	73.15	78.57	78.57	54.44	54.44	55.13	55.13	50.00	50.00
Togo	TGO			NAT_TOTAL	20200525	3.00	1	2.00	1	2.00	1	2.00	1	0.00		2.00	1	2.00	0	4.00	1.00	1	1.00	0.00	0.00	2.00	1	1.00	0.00	0.00	0.00	1.00	1	0.00			386	13	73.15	73.15	78.57	78.57	54.44	54.44	55.13	55.13	50.00	50.00
Togo	TGO			NAT_TOTAL	20200526	3.00	1	2.00	1	2.00	1	2.00	1	0.00		2.00	1	2.00	0	4.00	1.00	1	1.00	0.00	0.00	2.00	1	1.00	2.00	0.00	0.00	1.00	1	0.00			391	13	73.15	73.15	78.57	78.57	61.11	61.11	62.82	62.82	50.00	50.00
Togo	TGO			NAT_TOTAL	20200527	3.00	1	2.00	1	2.00	1	2.00	1	0.00		2.00	1	2.00	0	4.00	1.00	1	1.00	0.00	0.00	2.00	1	1.00	2.00	1004059.72	0.00	1.00	1	0.00			395	13	73.15	73.15	78.57	78.57	61.11	61.11	62.82	62.82	50.00	50.00
Togo	TGO			NAT_TOTAL	20200528	3.00	1	2.00	1	2.00	1	2.00	1	0.00		2.00	1	2.00	0	4.00	1.00	1	1.00	0.00	0.00	2.00	1	1.00	2.00	0.00	0.00	1.00	1	0.00			422	13	73.15	73.15	78.57	78.57	61.11	61.11	62.82	62.82	50.00	50.00
Togo	TGO			NAT_TOTAL	20200529	3.00	1	2.00	1	2.00	1	2.00	1	0.00		2.00	1	2.00	0	4.00	1.00	1	1.00	0.00	0.00	2.00	1	1.00	2.00	0.00	0.00	1.00	1	0.00			428	13	73.15	73.15	78.57	78.57	61.11	61.11	62.82	62.82	50.00	50.00
Togo	TGO			NAT_TOTAL	20200530	3.00	1	2.00	1	2.00	1	2.00	1	0.00		2.00	1	2.00	0	4.00	1.00	1	1.00	0.00	0.00	2.00	1	1.00	2.00	0.00	0.00	1.00	1	0.00			433	13	73.15	73.15	78.57	78.57	61.11	61.11	62.82	62.82	50.00	50.00
Togo	TGO			NAT_TOTAL	20200531	3.00	1	2.00	1	2.00	1	2.00	1	0.00		2.00	1	2.00	0	4.00	1.00	1	1.00	0.00	0.00	2.00	1	1.00	2.00	0.00	0.00	1.00	1	0.00			442	13	73.15	73.15	78.57	78.57	61.11	61.11	62.82	62.82	50.00	50.00
Togo	TGO			NAT_TOTAL	20200601	3.00	1	2.00	1	2.00	1	2.00	1	0.00		2.00	1	2.00	0	4.00	1.00	1	1.00	0.00	0.00	2.00	1	1.00	2.00	0.00	0.00	1.00	1	0.00			443	13	73.15	73.15	78.57	78.57	61.11	61.11	62.82	62.82	50.00	50.00
Togo	TGO			NAT_TOTAL	20200602	3.00	1	2.00	1	2.00	1	2.00	1	0.00		2.00	1	2.00	0	4.00	1.00	1	1.00	0.00	0.00	2.00	1	1.00	2.00	0.00	0.00	1.00	1	0.00			445	13	73.15	73.15	78.57	78.57	61.11	61.11	62.82	62.82	50.00	50.00
Togo	TGO			NAT_TOTAL	20200603	3.00	1	2.00	1	2.00	1	2.00	1	0.00		2.00	1	2.00	0	4.00	1.00	1	1.00	0.00	0.00	2.00	1	1.00	2.00	0.00	0.00	1.00	1	0.00			452	13	73.15	73.15	78.57	78.57	61.11	61.11	62.82	62.82	50.00	50.00
Togo	TGO			NAT_TOTAL	20200604	3.00	1	2.00	1	2.00	1	2.00	1	0.00		2.00	1	2.00	0	4.00	1.00	1	1.00	0.00	0.00	2.00	1	1.00	2.00	0.00	0.00	1.00	1	0.00			465	13	73.15	73.15	78.57	78.57	61.11	61.11	62.82	62.82	50.00	50.00
Togo	TGO			NAT_TOTAL	20200605	3.00	1	2.00	1	2.00	1	2.00	1	0.00		2.00	1	2.00	0	4.00	1.00	1	1.00	0.00	0.00	2.00	1	1.00	2.00	0.00	0.00	1.00	1	0.00			485	13	73.15	73.15	78.57	78.57	61.11	61.11	62.82	62.82	50.00	50.00
Togo	TGO			NAT_TOTAL	20200606	3.00	1	2.00	1	2.00	1	2.00	1	0.00		2.00	1	2.00	0	4.00	1.00	1	1.00	0.00	0.00	2.00	1	1.00	2.00	0.00	0.00	3.00	1	0.00			487	13	73.15	73.15	78.57	78.57	64.44	64.44	66.67	66.67	50.00	50.00
Togo	TGO			NAT_TOTAL	20200607	3.00	1	2.00	1	2.00	1	2.00	1	0.00		2.00	1	2.00	0	4.00	1.00	1	1.00	0.00	0.00	2.00	1	1.00	2.00	0.00	0.00	3.00	1	0.00			495	13	73.15	73.15	78.57	78.57	64.44	64.44	66.67	66.67	50.00	50.00
Togo	TGO			NAT_TOTAL	20200608	2.00	1	2.00	1	2.00	1	2.00	1	0.00		2.00	1	2.00	0	4.00	1.00	1	1.00	0.00	0.00	2.00	1	1.00	2.00	0.00	0.00	3.00	1	0.00			497	13	69.44	69.44	75.00	75.00	62.22	62.22	64.10	64.10	50.00	50.00
Togo	TGO			NAT_TOTAL	20200609	2.00	1	2.00	1	2.00	1	2.00	1	0.00		0.00		0.00		4.00	1.00	1	1.00	0.00	0.00	2.00	1	1.00	2.00	0.00	0.00	3.00	1	0.00			501	13	53.70	53.70	64.29	64.29	52.78	52.78	53.21	53.21	50.00	50.00
Togo	TGO			NAT_TOTAL	20200610	2.00	1	2.00	1	2.00	1	2.00	1	0.00		0.00		0.00		4.00	1.00	1	1.00	0.00	0.00	2.00	1	1.00	2.00	0.00	0.00	3.00	1	0.00			522	13	53.70	53.70	64.29	64.29	52.78	52.78	53.21	53.21	50.00	50.00
Togo	TGO			NAT_TOTAL	20200611	2.00	1	2.00	1	2.00	1	2.00	1	0.00		0.00		0.00		4.00	1.00	1	1.00	0.00	0.00	2.00	1	1.00	2.00	0.00	0.00	3.00	1	0.00			524	13	53.70	53.70	64.29	64.29	52.78	52.78	53.21	53.21	50.00	50.00
Togo	TGO			NAT_TOTAL	20200612	2.00	1	2.00	1	2.00	1	2.00	1	0.00		0.00		0.00		4.00	1.00	1	1.00	0.00	0.00	2.00	1	1.00	2.00	0.00	0.00	3.00	1	0.00			525	13	53.70	53.70	64.29	64.29	52.78	52.78	53.21	53.21	50.00	50.00
Togo	TGO			NAT_TOTAL	20200613	2.00	1	2.00	1	2.00	1	2.00	1	0.00		0.00		0.00		4.00	1.00	1	1.00	0.00	0.00	2.00	1	1.00	2.00	0.00	0.00	3.00	1	0.00			530	13	53.70	53.70	64.29	64.29	52.78	52.78	53.21	53.21	50.00	50.00
Togo	TGO			NAT_TOTAL	20200614	2.00	1	2.00	1	2.00	1	2.00	1	0.00		0.00		0.00		4.00	1.00	1	1.00	0.00	0.00	2.00	1	1.00	2.00	0.00	0.00	3.00	1	0.00			530	13	53.70	53.70	64.29	64.29	52.78	52.78	53.21	53.21	50.00	50.00
Togo	TGO			NAT_TOTAL	20200615	2.00	1	2.00	1	2.00	1	2.00	1	0.00		0.00		0.00		4.00	1.00	1	1.00	0.00	0.00	2.00	1	1.00	2.00	0.00	0.00	3.00	1	0.00			531	13	53.70	53.70	64.29	64.29	52.78	52.78	53.21	53.21	50.00	50.00
Togo	TGO			NAT_TOTAL	20200616	2.00	1	2.00	1	2.00	1	2.00	1	0.00		0.00		0.00		4.00	1.00	1	1.00	0.00	0.00	2.00	1	1.00	2.00	0.00	0.00	3.00	1	0.00			537	13	53.70	53.70	64.29	64.29	52.78	52.78	53.21	53.21	50.00	50.00
Togo	TGO			NAT_TOTAL	20200617	2.00	1	2.00	1	2.00	1	2.00	1	0.00		0.00		0.00		4.00	1.00	1	1.00	0.00	0.00	2.00	1	1.00	2.00	0.00	0.00	3.00	1	0.00			544	13	53.70	53.70	64.29	64.29	52.78	52.78	53.21	53.21	50.00	50.00
Togo	TGO			NAT_TOTAL	20200618	2.00	1	2.00	1	2.00	1	2.00	1	0.00		0.00		0.00		4.00	1.00	1	1.00	0.00	0.00	2.00	1	1.00	2.00	0.00	0.00	3.00	1	0.00			547	13	53.70	53.70	64.29	64.29	52.78	52.78	53.21	53.21	50.00	50.00
Togo	TGO			NAT_TOTAL	20200619	2.00	1	2.00	1	2.00	1	2.00	1	0.00		0.00		0.00		4.00	1.00	1	1.00	0.00	0.00	2.00	1	1.00	2.00	0.00	0.00	3.00	1	0.00			555	13	53.70	53.70	64.29	64.29	52.78	52.78	53.21	53.21	50.00	50.00
Togo	TGO			NAT_TOTAL	20200620	2.00	1	2.00	1	2.00	1	2.00	1	0.00		0.00		0.00		4.00	1.00	1	1.00	0.00	0.00	2.00	1	1.00	2.00	0.00	0.00	3.00	1	0.00			561	13	53.70	53.70	64.29	64.29	52.78	52.78	53.21	53.21	50.00	50.00
Togo	TGO			NAT_TOTAL	20200621	2.00	1	2.00	1	2.00	1	2.00	1	0.00		0.00		0.00		4.00	1.00	1	1.00	0.00	0.00	2.00	1	1.00	2.00	0.00	0.00	3.00	1	0.00			569	13	53.70	53.70	64.29	64.29	52.78	52.78	53.21	53.21	50.00	50.00
Togo	TGO			NAT_TOTAL	20200622	2.00	1	2.00	1	2.00	1	2.00	1	0.00		0.00		0.00		4.00	1.00	1	1.00	0.00	0.00	2.00	1	1.00	2.00	0.00	0.00	3.00	1	0.00			569	13	53.70	53.70	64.29	64.29	52.78	52.78	53.21	53.21	50.00	50.00
Togo	TGO			NAT_TOTAL	20200623	2.00	1	2.00	1	2.00	1	2.00	1	0.00		0.00		0.00		4.00	1.00	1	1.00	0.00	0.00	2.00	1	1.00	2.00	0.00	0.00	3.00	1	0.00			576	13	53.70	53.70	64.29	64.29	52.78	52.78	53.21	53.21	50.00	50.00
Togo	TGO			NAT_TOTAL	20200624	2.00	1	2.00	1	2.00	1	2.00	1	0.00		0.00		0.00		4.00	1.00	1	1.00	0.00	0.00	2.00	1	1.00	2.00	0.00	0.00	3.00	1	0.00			583	14	53.70	53.70	64.29	64.29	52.78	52.78	53.21	53.21	50.00	50.00
Togo	TGO			NAT_TOTAL	20200625	2.00	1	2.00	1	2.00	1	2.00	1	0.00		0.00		0.00		4.00	1.00	1	1.00	0.00	0.00	2.00	1	1.00	2.00	0.00	0.00	3.00	1	0.00			588	14	53.70	53.70	64.29	64.29	52.78	52.78	53.21	53.21	50.00	50.00
Togo	TGO			NAT_TOTAL	20200626	2.00	1	2.00	1	2.00	1	2.00	1	0.00		0.00		0.00		4.00	1.00	1	1.00	0.00	0.00	2.00	1	1.00	2.00	0.00	0.00	3.00	1	0.00			591	14	53.70	53.70	64.29	64.29	52.78	52.78	53.21	53.21	50.00	50.00
Togo	TGO			NAT_TOTAL	20200627	2.00	1	2.00	1	2.00	1	2.00	1	0.00		0.00		0.00		4.00	1.00	1	1.00	0.00	0.00	2.00	1	1.00	2.00	0.00	0.00	3.00	1	0.00			615	14	53.70	53.70	64.29	64.29	52.78	52.78	53.21	53.21	50.00	50.00
Togo	TGO			NAT_TOTAL	20200628	2.00	1	2.00	1	2.00	1	2.00	1	0.00		0.00		0.00		4.00	1.00	1	1.00	0.00	0.00	2.00	1	1.00	2.00	0.00	0.00	3.00	1	0.00			642	14	53.70	53.70	64.29	64.29	52.78	52.78	53.21	53.21	50.00	50.00
Togo	TGO			NAT_TOTAL	20200629	2.00	1	2.00	1	2.00	1	2.00	1	0.00		0.00		0.00		4.00	1.00	1	1.00	0.00	0.00	2.00	1	1.00	2.00	0.00	0.00	3.00	1	0.00			643	14	53.70	53.70	64.29	64.29	52.78	52.78	53.21	53.21	50.00	50.00
Togo	TGO			NAT_TOTAL	20200630	2.00	1	2.00	1	2.00	1	2.00	1	0.00		0.00		0.00		4.00	1.00	1	1.00	0.00	0.00	2.00	1	1.00	2.00	0.00	0.00	3.00	1	0.00			650	14	53.70	53.70	64.29	64.29	52.78	52.78	53.21	53.21	50.00	50.00
Togo	TGO			NAT_TOTAL	20200701	2.00	1	2.00	1	2.00	1	2.00	1	0.00		0.00		0.00		4.00	1.00	1	0.00	0.00	0.00	2.00	1	1.00	2.00	0.00	0.00	3.00	1	0.00			661	14	53.70	53.70	64.29	64.29	49.44	49.44	53.21	53.21	25.00	25.00
Togo	TGO			NAT_TOTAL	20200702	2.00	1	2.00	1	2.00	1	2.00	1	0.00		0.00		0.00		4.00	1.00	1	0.00	0.00	0.00	2.00	1	1.00	2.00	0.00	0.00	3.00	1	0.00			667	14	53.70	53.70	64.29	64.29	49.44	49.44	53.21	53.21	25.00	25.00
Togo	TGO			NAT_TOTAL	20200703	2.00	1	2.00	1	2.00	1	2.00	1	0.00		0.00		0.00		4.00	1.00	1	0.00	0.00	0.00	2.00	1	1.00	2.00	0.00	0.00	3.00	1	0.00			671	14	53.70	53.70	64.29	64.29	49.44	49.44	53.21	53.21	25.00	25.00
Togo	TGO			NAT_TOTAL	20200704	2.00	1	2.00	1	2.00	1	2.00	1	0.00		0.00		0.00		4.00	1.00	1	0.00	0.00	0.00	2.00	1	1.00	2.00	0.00	0.00	3.00	1	0.00			676	15	53.70	53.70	64.29	64.29	49.44	49.44	53.21	53.21	25.00	25.00
Togo	TGO			NAT_TOTAL	20200705	2.00	1	2.00	1	2.00	1	2.00	1	0.00		0.00		0.00		4.00	1.00	1	0.00	0.00	0.00	2.00	1	1.00	2.00	0.00	0.00	3.00	1	0.00			680	15	53.70	53.70	64.29	64.29	49.44	49.44	53.21	53.21	25.00	25.00
Togo	TGO			NAT_TOTAL	20200706	2.00	1	2.00	1	2.00	1	2.00	1	0.00		0.00		0.00		4.00	1.00	1	0.00	0.00	0.00	2.00	1	1.00	2.00	0.00	0.00	3.00	1	0.00			680	15	53.70	53.70	64.29	64.29	49.44	49.44	53.21	53.21	25.00	25.00
Togo	TGO			NAT_TOTAL	20200707	2.00	1	2.00	1	2.00	1	2.00	1	0.00		0.00		0.00		4.00	1.00	1	0.00	0.00	0.00	2.00	1	1.00	2.00	0.00	0.00	3.00	1	0.00			689	15	53.70	53.70	64.29	64.29	49.44	49.44	53.21	53.21	25.00	25.00
Togo	TGO			NAT_TOTAL	20200708	2.00	1	2.00	1	2.00	1	2.00	1	0.00		0.00		0.00		4.00	1.00	1	0.00	0.00	0.00	2.00	1	1.00	2.00	0.00	0.00	3.00	1	0.00			695	15	53.70	53.70	64.29	64.29	49.44	49.44	53.21	53.21	25.00	25.00
Togo	TGO			NAT_TOTAL	20200709	2.00	1	2.00	1	2.00	1	2.00	1	0.00		0.00		0.00		4.00	1.00	1	0.00	0.00	0.00	2.00	1	1.00	2.00	0.00	0.00	3.00	1	0.00			704	15	53.70	53.70	64.29	64.29	49.44	49.44	53.21	53.21	25.00	25.00
Togo	TGO			NAT_TOTAL	20200710	2.00	1	2.00	1	2.00	1	2.00	1	0.00		0.00		0.00		4.00	1.00	1	0.00	0.00	0.00	2.00	1	1.00	2.00	0.00	0.00	3.00	1	0.00			710	15	53.70	53.70	64.29	64.29	49.44	49.44	53.21	53.21	25.00	25.00
Togo	TGO			NAT_TOTAL	20200711	2.00	1	2.00	1	2.00	1	2.00	1	0.00		0.00		0.00		4.00	1.00	1	0.00	0.00	0.00	2.00	1	1.00	2.00	0.00	0.00	3.00	1	0.00			710	15	53.70	53.70	64.29	64.29	49.44	49.44	53.21	53.21	25.00	25.00
Togo	TGO			NAT_TOTAL	20200712	2.00	1	2.00	1	2.00	1	2.00	1	0.00		0.00		0.00		4.00	1.00	1	0.00	0.00	0.00	2.00	1	1.00	2.00	0.00	0.00	3.00	1	0.00			720	15	53.70	53.70	64.29	64.29	49.44	49.44	53.21	53.21	25.00	25.00
Togo	TGO			NAT_TOTAL	20200713	2.00	1	2.00	1	2.00	1	2.00	1	0.00		0.00		0.00		4.00	1.00	1	0.00	0.00	0.00	2.00	1	1.00	2.00	0.00	0.00	3.00	1	0.00			721	15	53.70	53.70	64.29	64.29	49.44	49.44	53.21	53.21	25.00	25.00
Togo	TGO			NAT_TOTAL	20200714	2.00	1	2.00	1	2.00	1	2.00	1	0.00		0.00		0.00		4.00	1.00	1	0.00	0.00	0.00	2.00	1	1.00	2.00	0.00	0.00	3.00	1	0.00			731	15	53.70	53.70	64.29	64.29	49.44	49.44	53.21	53.21	25.00	25.00
Togo	TGO			NAT_TOTAL	20200715	2.00	1	2.00	1	2.00	1	2.00	1	0.00		0.00		0.00		4.00	1.00	1	0.00	0.00	0.00	2.00	1	1.00	2.00	0.00	0.00	3.00	1	0.00			740	15	53.70	53.70	64.29	64.29	49.44	49.44	53.21	53.21	25.00	25.00
Togo	TGO			NAT_TOTAL	20200716	2.00	1	2.00	1	2.00	1	2.00	1	0.00		0.00		0.00		4.00	1.00	1	0.00	0.00	0.00	2.00	1	1.00	2.00	0.00	0.00	3.00	1	0.00			749	15	53.70	53.70	64.29	64.29	49.44	49.44	53.21	53.21	25.00	25.00
Togo	TGO			NAT_TOTAL	20200717	2.00	1	2.00	1	2.00	0	2.00	1	0.00		0.00		0.00		4.00	1.00	1	0.00	0.00	0.00	2.00	1	1.00	2.00	0.00	0.00	3.00	1	0.00			766	15	50.93	50.93	59.52	59.52	47.78	47.78	51.28	51.28	25.00	25.00
Togo	TGO			NAT_TOTAL	20200718	2.00	1	2.00	1	2.00	0	2.00	1	0.00		0.00		0.00		4.00	1.00	1	0.00	0.00	0.00	2.00	1	1.00	2.00	0.00	0.00	3.00	1	0.00			774	15	50.93	50.93	59.52	59.52	47.78	47.78	51.28	51.28	25.00	25.00
Togo	TGO			NAT_TOTAL	20200719	2.00	1	2.00	1	2.00	0	2.00	1	0.00		0.00		0.00		4.00	1.00	1	0.00	0.00	0.00	2.00	1	1.00	2.00	0.00	0.00	3.00	1	0.00			778	15	50.93	50.93	59.52	59.52	47.78	47.78	51.28	51.28	25.00	25.00
Togo	TGO			NAT_TOTAL	20200720	2.00	1	2.00	1	2.00	0	2.00	1	0.00		0.00		0.00		4.00	1.00	1	0.00	0.00	0.00	2.00	1	1.00	2.00	0.00	0.00	3.00	1	0.00			783	15	50.93	50.93	59.52	59.52	47.78	47.78	51.28	51.28	25.00	25.00
Togo	TGO			NAT_TOTAL	20200721	2.00	1	2.00	1	2.00	0	2.00	1	0.00		0.00		0.00		4.00	1.00	1	0.00	0.00	0.00	2.00	1	1.00	2.00	0.00	0.00	3.00	1	0.00			790	15	50.93	50.93	59.52	59.52	47.78	47.78	51.28	51.28	25.00	25.00
Togo	TGO			NAT_TOTAL	20200722	2.00	1	2.00	1	2.00	0	2.00	1	0.00		0.00		0.00		4.00	1.00	1	0.00	0.00	0.00	2.00	1	1.00	2.00	0.00	0.00	3.00	1	0.00			806	16	50.93	50.93	59.52	59.52	47.78	47.78	51.28	51.28	25.00	25.00
Togo	TGO			NAT_TOTAL	20200723	2.00	1	2.00	1	2.00	0	2.00	1	0.00		0.00		0.00		4.00	1.00	1	0.00	0.00	0.00	2.00	1	1.00	2.00	0.00	0.00	3.00	1	0.00			828	16	50.93	50.93	59.52	59.52	47.78	47.78	51.28	51.28	25.00	25.00
Togo	TGO			NAT_TOTAL	20200724	2.00	1	2.00	1	2.00	0	2.00	1	0.00		0.00		0.00		4.00	1.00	1	0.00	0.00	0.00	2.00	1	1.00	2.00	0.00	0.00	3.00	1	0.00			839	17	50.93	50.93	59.52	59.52	47.78	47.78	51.28	51.28	25.00	25.00
Togo	TGO			NAT_TOTAL	20200725	2.00	1	2.00	1	2.00	0	2.00	1	0.00		0.00		0.00		4.00	1.00	1	0.00	0.00	0.00	2.00	1	1.00	2.00	0.00	0.00	3.00	1	0.00			853	17	50.93	50.93	59.52	59.52	47.78	47.78	51.28	51.28	25.00	25.00
Togo	TGO			NAT_TOTAL	20200726	2.00	1	2.00	1	2.00	0	2.00	1	0.00		0.00		0.00		4.00	1.00	1	0.00	0.00	0.00	2.00	1	1.00	2.00	0.00	0.00	3.00	1	0.00			868	18	50.93	50.93	59.52	59.52	47.78	47.78	51.28	51.28	25.00	25.00
Togo	TGO			NAT_TOTAL	20200727	2.00	1	2.00	1	2.00	0	2.00	1	0.00		0.00		0.00		4.00	1.00	1	0.00	0.00	0.00	2.00	1	1.00	2.00	0.00	0.00	3.00	1	0.00			874	18	50.93	50.93	59.52	59.52	47.78	47.78	51.28	51.28	25.00	25.00
Togo	TGO			NAT_TOTAL	20200728	2.00	1	2.00	1	2.00	0	2.00	1	0.00		0.00		0.00		4.00	1.00	1	0.00	0.00	0.00	2.00	1	1.00	2.00	0.00	0.00	3.00	1	0.00			896	18	50.93	50.93	59.52	59.52	47.78	47.78	51.28	51.28	25.00	25.00
Togo	TGO			NAT_TOTAL	20200729	2.00	1	2.00	1	2.00	0	2.00	1	0.00		0.00		0.00		4.00	1.00	1	0.00	0.00	0.00	2.00	1	1.00	2.00	0.00	0.00	3.00	1	0.00			896	18	50.93	50.93	59.52	59.52	47.78	47.78	51.28	51.28	25.00	25.00
Togo	TGO			NAT_TOTAL	20200730	2.00	1	2.00	1	2.00	0	2.00	1	0.00		0.00		0.00		4.00	1.00	1	0.00	0.00	0.00	2.00	1	1.00	2.00	0.00	0.00	3.00	1	0.00			908	18	50.93	50.93	59.52	59.52	47.78	47.78	51.28	51.28	25.00	25.00
Togo	TGO			NAT_TOTAL	20200731	2.00	1	2.00	1	2.00	0	2.00	1	0.00		0.00		0.00		4.00	1.00	1	0.00	0.00	0.00	2.00	1	1.00	2.00	0.00	0.00	3.00	1	0.00			941	19	50.93	50.93	59.52	59.52	47.78	47.78	51.28	51.28	25.00	25.00
Togo	TGO			NAT_TOTAL	20200801	2.00	1	2.00	1	2.00	0	2.00	1	0.00		0.00		0.00		4.00	1.00	1	0.00	0.00	0.00	2.00	1	1.00	2.00	0.00	0.00	3.00	1	0.00			958	19	50.93	50.93	59.52	59.52	47.78	47.78	51.28	51.28	25.00	25.00
Togo	TGO			NAT_TOTAL	20200802	2.00	1	2.00	1	2.00	0	2.00	1	0.00		0.00		0.00		2.00	1.00	1	0.00	0.00	0.00	2.00	1	1.00	2.00	0.00	0.00	3.00	1	0.00			961	19	45.37	45.37	52.38	52.38	44.44	44.44	47.44	47.44	25.00	25.00
Togo	TGO			NAT_TOTAL	20200803	2.00	1	2.00	1	2.00	0	2.00	1	0.00		0.00		0.00		2.00	1.00	1	0.00	0.00	0.00	2.00	1	1.00	2.00	0.00	0.00	3.00	1	0.00			976	19	45.37	45.37	52.38	52.38	44.44	44.44	47.44	47.44	25.00	25.00
Togo	TGO			NAT_TOTAL	20200804	2.00	1	2.00	1	2.00	0	2.00	1	0.00		0.00		0.00		2.00	1.00	1	0.00	0.00	0.00	2.00	1	1.00	2.00	0.00	0.00	3.00	1	0.00			988	19	45.37	45.37	52.38	52.38	44.44	44.44	47.44	47.44	25.00	25.00
Togo	TGO			NAT_TOTAL	20200805	2.00	1	2.00	1	2.00	0	2.00	1	0.00		0.00		0.00		2.00	1.00	1	0.00	0.00	0.00	2.00	1	1.00	2.00	0.00	0.00	3.00	1	0.00			1001	21	45.37	45.37	52.38	52.38	44.44	44.44	47.44	47.44	25.00	25.00
Togo	TGO			NAT_TOTAL	20200806	2.00	1	2.00	1	2.00	0	2.00	1	0.00		0.00		0.00		2.00	1.00	1	0.00	0.00	0.00	2.00	1	1.00	2.00	0.00	0.00	3.00	1	0.00			1012	22	45.37	45.37	52.38	52.38	44.44	44.44	47.44	47.44	25.00	25.00
Togo	TGO			NAT_TOTAL	20200807	2.00	1	2.00	1	2.00	0	2.00	1	0.00		0.00		0.00		2.00	1.00	1	0.00	0.00	0.00	2.00	1	1.00	2.00	0.00	0.00	3.00	1	0.00			1028	22	45.37	45.37	52.38	52.38	44.44	44.44	47.44	47.44	25.00	25.00
Togo	TGO			NAT_TOTAL	20200808	2.00	1	2.00	1	2.00	0	2.00	1	0.00		0.00		0.00		2.00	1.00	1	0.00	0.00	0.00	2.00	1	1.00	2.00	0.00	0.00	3.00	1	0.00			1046	23	45.37	45.37	52.38	52.38	44.44	44.44	47.44	47.44	25.00	25.00
Togo	TGO			NAT_TOTAL	20200809	2.00	1	2.00	1	2.00	0	2.00	1	0.00		0.00		0.00		2.00	1.00	1	0.00	0.00	0.00	2.00	1	1.00	2.00	0.00	0.00	3.00	1	0.00			1060	23	45.37	45.37	52.38	52.38	44.44	44.44	47.44	47.44	25.00	25.00
Togo	TGO			NAT_TOTAL	20200810	2.00	1	2.00	1	2.00	0	2.00	1	0.00		0.00		0.00		2.00	1.00	1	0.00	0.00	0.00	2.00	1	1.00	2.00	0.00	0.00	3.00	1	0.00			1067	25	45.37	45.37	52.38	52.38	44.44	44.44	47.44	47.44	25.00	25.00
Togo	TGO			NAT_TOTAL	20200811	2.00	1	2.00	1	2.00	0	2.00	1	0.00		0.00		0.00		2.00	1.00	1	0.00	0.00	0.00	2.00	1	1.00	2.00	0.00	0.00	3.00	1	0.00			1070	26	45.37	45.37	52.38	52.38	44.44	44.44	47.44	47.44	25.00	25.00
Togo	TGO			NAT_TOTAL	20200812	2.00	1	2.00	1	2.00	0	2.00	1	0.00		0.00		0.00		2.00	1.00	1	0.00	0.00	0.00	2.00	1	1.00	2.00	0.00	0.00	3.00	1	0.00			1092	26	45.37	45.37	52.38	52.38	44.44	44.44	47.44	47.44	25.00	25.00
Togo	TGO			NAT_TOTAL	20200813	2.00	1	2.00	1	2.00	0	2.00	1	0.00		0.00		0.00		2.00	1.00	1	0.00	0.00	0.00	2.00	1	1.00	2.00	0.00	0.00	3.00	1	0.00			1104	26	45.37	45.37	52.38	52.38	44.44	44.44	47.44	47.44	25.00	25.00
Togo	TGO			NAT_TOTAL	20200814	2.00	1	2.00	1	2.00	0	2.00	1	0.00		0.00		0.00		2.00	1.00	1	0.00	0.00	0.00	2.00	1	1.00	2.00	0.00	0.00	3.00	1	0.00			1124	26	45.37	45.37	52.38	52.38	44.44	44.44	47.44	47.44	25.00	25.00
Togo	TGO			NAT_TOTAL	20200815	2.00	1	2.00	1	2.00	0	2.00	1	0.00		0.00		0.00		2.00	1.00	1	0.00	0.00	0.00	2.00	1	1.00	2.00	0.00	0.00	3.00	1	0.00			1130	27	45.37	45.37	52.38	52.38	44.44	44.44	47.44	47.44	25.00	25.00
Togo	TGO			NAT_TOTAL	20200816	2.00	1	2.00	1	2.00	0	2.00	1	0.00		0.00		0.00		2.00	1.00	1	0.00	0.00	0.00	2.00	1	1.00	2.00	0.00	0.00	3.00	1	0.00			1147	27	45.37	45.37	52.38	52.38	44.44	44.44	47.44	47.44	25.00	25.00
Togo	TGO			NAT_TOTAL	20200817	2.00	1	2.00	1	2.00	0	2.00	1	0.00		0.00		0.00		2.00	1.00	1	0.00	0.00	0.00	2.00	1	1.00	2.00	0.00	0.00	3.00	1	0.00			1154	27	45.37	45.37	52.38	52.38	44.44	44.44	47.44	47.44	25.00	25.00
Togo	TGO			NAT_TOTAL	20200818	2.00	1	2.00	1	2.00	1	2.00	1	0.00		0.00		0.00		2.00	1.00	1	0.00	0.00	0.00	2.00	1	1.00	2.00	0.00	0.00	3.00	1	0.00			1173	27	48.15	48.15	57.14	57.14	46.11	46.11	49.36	49.36	25.00	25.00
Togo	TGO			NAT_TOTAL	20200819	2.00	1	2.00	1	2.00	1	2.00	1	0.00		0.00		0.00		2.00	1.00	1	0.00	0.00	0.00	2.00	1	1.00	2.00	0.00	0.00	3.00	1	0.00			1190	27	48.15	48.15	57.14	57.14	46.11	46.11	49.36	49.36	25.00	25.00
Togo	TGO			NAT_TOTAL	20200820	2.00	1	2.00	1	2.00	1	2.00	1	0.00		0.00		0.00		2.00	1.00	1	0.00	0.00	0.00	2.00	1	1.00	2.00	0.00	0.00	3.00	1	0.00			1212	27	48.15	48.15	57.14	57.14	46.11	46.11	49.36	49.36	25.00	25.00
Togo	TGO			NAT_TOTAL	20200821	2.00	1	2.00	1	2.00	1	2.00	1	0.00		0.00		0.00		2.00	1.00	1	0.00	0.00	0.00	2.00	1	1.00	2.00	0.00	0.00	3.00	1	0.00			1239	27	48.15	48.15	57.14	57.14	46.11	46.11	49.36	49.36	25.00	25.00
Togo	TGO			NAT_TOTAL	20200822	2.00	1	2.00	1	2.00	1	2.00	1	0.00		0.00		0.00		2.00	1.00	1	0.00	0.00	0.00	2.00	1	1.00	2.00	0.00	0.00	3.00	1	0.00			1275	27	48.15	48.15	57.14	57.14	46.11	46.11	49.36	49.36	25.00	25.00
Togo	TGO			NAT_TOTAL	20200823	2.00	1	2.00	1	2.00	1	2.00	1	0.00		0.00		0.00		2.00	1.00	1	0.00	0.00	0.00	2.00	1	1.00	2.00	0.00	0.00	3.00	1	0.00			1277	27	48.15	48.15	57.14	57.14	46.11	46.11	49.36	49.36	25.00	25.00
Togo	TGO			NAT_TOTAL	20200824	2.00	1	2.00	1	2.00	1	2.00	1	0.00		0.00		0.00		2.00	1.00	1	0.00	0.00	0.00	2.00	1	1.00	2.00	0.00	0.00	3.00	1	0.00			1295	27	48.15	48.15	57.14	57.14	46.11	46.11	49.36	49.36	25.00	25.00
Togo	TGO			NAT_TOTAL	20200825	2.00	1	2.00	1	2.00	1	2.00	1	0.00		0.00		0.00		2.00	1.00	1	0.00	0.00	0.00	2.00	1	1.00	2.00	0.00	0.00	3.00	1	0.00			1309	27	48.15	48.15	57.14	57.14	46.11	46.11	49.36	49.36	25.00	25.00
Togo	TGO			NAT_TOTAL	20200826	2.00	1	2.00	1	2.00	1	2.00	1	0.00		0.00		0.00		2.00	1.00	1	0.00	0.00	0.00	2.00	1	1.00	2.00	0.00	0.00	3.00	1	0.00			1326	27	48.15	48.15	57.14	57.14	46.11	46.11	49.36	49.36	25.00	25.00
Togo	TGO			NAT_TOTAL	20200827	2.00	1	2.00	1	2.00	1	2.00	1	0.00		0.00		0.00		2.00	1.00	1	0.00	0.00	0.00	2.00	1	1.00	2.00	0.00	0.00	3.00	1	0.00			1326	27	48.15	48.15	57.14	57.14	46.11	46.11	49.36	49.36	25.00	25.00
Togo	TGO			NAT_TOTAL	20200828	2.00	1	2.00	1	2.00	1	2.00	1	0.00		0.00		0.00		2.00	1.00	1	0.00	0.00	0.00	2.00	1	1.00	2.00	0.00	0.00	3.00	1	0.00			1365	27	48.15	48.15	57.14	57.14	46.11	46.11	49.36	49.36	25.00	25.00
Togo	TGO			NAT_TOTAL	20200829	2.00	1	2.00	1	1.00	1	3.00	1	0.00		1.00	1	1.00	0	1.00	1.00	1	0.00	0.00	0.00	2.00	1	0.00	1.00	0.00	0.00	3.00	1	0.00			1390	27	49.07	49.07	57.86	57.86	41.11	41.11	43.59	43.59	25.00	25.00
Togo	TGO			NAT_TOTAL	20200830	2.00	1	2.00	1	1.00	1	3.00	1	0.00		1.00	1	1.00	0	1.00	1.00	1	0.00	0.00	0.00	2.00	1	0.00	1.00	0.00	0.00	3.00	1	0.00			1396	27	49.07	49.07	57.86	57.86	41.11	41.11	43.59	43.59	25.00	25.00
Togo	TGO			NAT_TOTAL	20200831	2.00	1	2.00	1	1.00	1	3.00	1	0.00		1.00	1	1.00	0	1.00	1.00	1	0.00	0.00	0.00	2.00	1	0.00	1.00	0.00	0.00	3.00	1	0.00			1400	28	49.07	49.07	57.86	57.86	41.11	41.11	43.59	43.59	25.00	25.00
Togo	TGO			NAT_TOTAL	20200901	2.00	1	2.00	1	1.00	1	3.00	1	0.00		1.00	1	1.00	0	1.00	1.00	1	0.00	0.00	0.00	2.00	1	0.00	1.00	0.00	0.00	3.00	1	0.00			1416	28	49.07	49.07	57.86	57.86	41.11	41.11	43.59	43.59	25.00	25.00
Togo	TGO			NAT_TOTAL	20200902	2.00	1	2.00	1	1.00	1	3.00	1	0.00		1.00	1	1.00	0	1.00	1.00	1	0.00	0.00	0.00	2.00	1	0.00	1.00	0.00	0.00	3.00	1	0.00			1434	30	49.07	49.07	57.86	57.86	41.11	41.11	43.59	43.59	25.00	25.00
Togo	TGO			NAT_TOTAL	20200903	2.00	1	2.00	1	1.00	1	3.00	1	0.00		1.00	1	1.00	0	1.00	1.00	1	0.00	0.00	0.00	2.00	1	0.00	1.00	0.00	0.00	3.00	1	0.00			1443	31	49.07	49.07	57.86	57.86	41.11	41.11	43.59	43.59	25.00	25.00
Togo	TGO			NAT_TOTAL	20200904	2.00	1	2.00	1	1.00	1	3.00	1	0.00		1.00	1	1.00	0	1.00	1.00	1	0.00	0.00	0.00	2.00	1	0.00	1.00	0.00	0.00	3.00	1	0.00			1457	31	49.07	49.07	57.86	57.86	41.11	41.11	43.59	43.59	25.00	25.00
Togo	TGO			NAT_TOTAL	20200905	2.00	1	2.00	1	1.00	1	3.00	1	0.00		1.00	1	1.00	0	1.00	1.00	1	0.00	0.00	0.00	2.00	1	0.00	1.00	0.00	0.00	3.00	1	0.00			1477	32	49.07	49.07	57.86	57.86	41.11	41.11	43.59	43.59	25.00	25.00
Togo	TGO			NAT_TOTAL	20200906	2.00	1	2.00	1	1.00	1	3.00	1	0.00		1.00	1	1.00	0	1.00	1.00	1	0.00	0.00	0.00	2.00	1	0.00	1.00	0.00	0.00	3.00	1	0.00			1488	32	49.07	49.07	57.86	57.86	41.11	41.11	43.59	43.59	25.00	25.00
Togo	TGO			NAT_TOTAL	20200907	2.00	1	2.00	1	1.00	1	3.00	1	0.00		1.00	1	1.00	0	1.00	1.00	1	0.00	0.00	0.00	2.00	1	0.00	1.00	0.00	0.00	3.00	1	0.00			1493	33	49.07	49.07	57.86	57.86	41.11	41.11	43.59	43.59	25.00	25.00
Togo	TGO			NAT_TOTAL	20200908	2.00	1	2.00	1	1.00	1	3.00	1	0.00		1.00	1	1.00	0	1.00	1.00	1	0.00	0.00	0.00	2.00	1	0.00	1.00	0.00	0.00	3.00	1	0.00			1513	34	49.07	49.07	57.86	57.86	41.11	41.11	43.59	43.59	25.00	25.00
Togo	TGO			NAT_TOTAL	20200909	2.00	1	2.00	1	1.00	1	3.00	1	0.00		1.00	1	1.00	0	1.00	1.00	1	0.00	0.00	0.00	2.00	1	0.00	1.00	0.00	0.00	3.00	1	0.00			1528	36	49.07	49.07	57.86	57.86	41.11	41.11	43.59	43.59	25.00	25.00
Togo	TGO			NAT_TOTAL	20200910	2.00	1	2.00	1	1.00	1	3.00	1	0.00		1.00	1	1.00	0	1.00	1.00	1	0.00	0.00	0.00	2.00	1	0.00	1.00	0.00	0.00	3.00	1	0.00			1537	37	49.07	49.07	57.86	57.86	41.11	41.11	43.59	43.59	25.00	25.00
Togo	TGO			NAT_TOTAL	20200911	2.00	1	2.00	1	1.00	1	3.00	1	0.00		1.00	1	1.00	0	1.00	1.00	1	0.00	0.00	0.00	2.00	1	0.00	1.00	0.00	0.00	3.00	1	0.00			1548	37	49.07	49.07	57.86	57.86	41.11	41.11	43.59	43.59	25.00	25.00
Togo	TGO			NAT_TOTAL	20200912	2.00	1	2.00	1	1.00	1	3.00	1	0.00		1.00	1	1.00	0	1.00	1.00	1	0.00	0.00	0.00	2.00	1	0.00	1.00	0.00	0.00	3.00	1	0.00			1555	37	49.07	49.07	57.86	57.86	41.11	41.11	43.59	43.59	25.00	25.00
Togo	TGO			NAT_TOTAL	20200913	2.00	1	2.00	1	1.00	1	3.00	1	0.00		1.00	1	1.00	0	1.00	1.00	1	0.00	0.00	0.00	2.00	1	0.00	1.00	0.00	0.00	3.00	1	0.00			1572	37	49.07	49.07	57.86	57.86	41.11	41.11	43.59	43.59	25.00	25.00
Togo	TGO			NAT_TOTAL	20200914	2.00	1	2.00	1	1.00	1	3.00	1	0.00		1.00	1	1.00	0	1.00	1.00	1	0.00	0.00	0.00	2.00	1	0.00	1.00	0.00	0.00	3.00	1	0.00			1578	40	49.07	49.07	57.86	57.86	41.11	41.11	43.59	43.59	25.00	25.00
Togo	TGO			NAT_TOTAL	20200915	2.00	1	2.00	1	1.00	1	3.00	1	0.00		1.00	1	1.00	0	1.00	1.00	1	0.00	0.00	0.00	2.00	1	0.00	1.00	0.00	0.00	3.00	1	0.00			1595	40	49.07	49.07	57.86	57.86	41.11	41.11	43.59	43.59	25.00	25.00
Togo	TGO			NAT_TOTAL	20200916	2.00	1	2.00	1	1.00	1	3.00	1	0.00		1.00	1	1.00	0	1.00	1.00	1	0.00	0.00	0.00	2.00	1	0.00	1.00	0.00	0.00	3.00	1	0.00			1608	40	49.07	49.07	57.86	57.86	41.11	41.11	43.59	43.59	25.00	25.00
Togo	TGO			NAT_TOTAL	20200917	2.00	1	2.00	1	1.00	1	3.00	1	0.00		1.00	1	1.00	0	1.00	1.00	1	0.00	0.00	0.00	2.00	1	0.00	1.00	0.00	0.00	3.00	1	0.00			1618	41	49.07	49.07	57.86	57.86	41.11	41.11	43.59	43.59	25.00	25.00
Togo	TGO			NAT_TOTAL	20200918	2.00	1	2.00	1	1.00	1	3.00	1	0.00		1.00	1	1.00	0	1.00	1.00	1	0.00	0.00	0.00	2.00	1	0.00	1.00	0.00	0.00	3.00	1	0.00			1640	41	49.07	49.07	57.86	57.86	41.11	41.11	43.59	43.59	25.00	25.00
Togo	TGO			NAT_TOTAL	20200919	2.00	1	2.00	1	1.00	1	3.00	1	0.00		1.00	1	1.00	0	1.00	1.00	1	0.00	0.00	0.00	2.00	1	0.00	1.00	0.00	0.00	3.00	1	0.00			1659	41	49.07	49.07	57.86	57.86	41.11	41.11	43.59	43.59	25.00	25.00
Togo	TGO			NAT_TOTAL	20200920	2.00	1	2.00	1	1.00	1	3.00	1	0.00		1.00	1	1.00	0	1.00	1.00	1	0.00	0.00	0.00	2.00	1	0.00	1.00	0.00	0.00	3.00	1	0.00			1666	41	49.07	49.07	57.86	57.86	41.11	41.11	43.59	43.59	25.00	25.00
Togo	TGO			NAT_TOTAL	20200921	2.00	1	2.00	1	1.00	1	3.00	1	0.00		1.00	1	1.00	0	1.00	1.00	1	0.00	0.00	0.00	2.00	1	0.00	1.00	0.00	0.00	3.00	1	0.00			1669	41	49.07	49.07	57.86	57.86	41.11	41.11	43.59	43.59	25.00	25.00
Togo	TGO			NAT_TOTAL	20200922	2.00	1	2.00	1	1.00	1	3.00	1	0.00		1.00	1	1.00	0	1.00	1.00	1	0.00	0.00	0.00	2.00	1	0.00	1.00	0.00	0.00	3.00	1	0.00			1683	41	49.07	49.07	57.86	57.86	41.11	41.11	43.59	43.59	25.00	25.00
Togo	TGO			NAT_TOTAL	20200923	2.00	1	2.00	1	1.00	1	3.00	1	0.00		1.00	1	1.00	0	1.00	1.00	1	0.00	0.00	0.00	2.00	1	0.00	1.00	0.00	0.00	3.00	1	0.00			1701	41	49.07	49.07	57.86	57.86	41.11	41.11	43.59	43.59	25.00	25.00
Togo	TGO			NAT_TOTAL	20200924	2.00	1	2.00	1	1.00	1	3.00	1	0.00		1.00	1	1.00	0	1.00	1.00	1	0.00	0.00	0.00	2.00	1	0.00	1.00	0.00	0.00	3.00	1	0.00			1707	44	49.07	49.07	57.86	57.86	41.11	41.11	43.59	43.59	25.00	25.00
Togo	TGO			NAT_TOTAL	20200925	2.00	1	2.00	1	1.00	1	3.00	1	0.00		1.00	1	1.00	0	1.00	1.00	1	0.00	0.00	0.00	2.00	1	0.00	1.00	0.00	0.00	3.00	1	0.00			1722	44	49.07	49.07	57.86	57.86	41.11	41.11	43.59	43.59	25.00	25.00
Togo	TGO			NAT_TOTAL	20200926	2.00	1	2.00	1	1.00	1	3.00	1	0.00		1.00	1	1.00	0	1.00	1.00	1	0.00	0.00	0.00	2.00	1	0.00	1.00	0.00	0.00	3.00	1	0.00			1736	46	49.07	49.07	57.86	57.86	41.11	41.11	43.59	43.59	25.00	25.00
Togo	TGO			NAT_TOTAL	20200927	2.00	1	2.00	1	1.00	1	3.00	1	0.00		1.00	1	1.00	0	1.00	1.00	1	0.00	0.00	0.00	2.00	1	0.00	1.00	0.00	0.00	3.00	1	0.00			1743	46	49.07	49.07	57.86	57.86	41.11	41.11	43.59	43.59	25.00	25.00
Togo	TGO			NAT_TOTAL	20200928	2.00	1	2.00	1	1.00	1	3.00	1	0.00		1.00	1	1.00	0	1.00	1.00	1	0.00	0.00	0.00	2.00	1	0.00	1.00	0.00	0.00	3.00	1	0.00			1749	47	49.07	49.07	57.86	57.86	41.11	41.11	43.59	43.59	25.00	25.00
Togo	TGO			NAT_TOTAL	20200929	2.00	1	1.00	1	1.00	1	0.00		1.00	1	1.00	1	2.00	0	2.00	1.00	1	2.00	0.00	0.00	2.00	1	0.00	1.00	0.00	0.00	3.00	1	0.00			1759	48	50.93	50.93	67.86	67.86	48.89	48.89	44.87	44.87	75.00	75.00
Togo	TGO			NAT_TOTAL	20200930	2.00	1	1.00	1	1.00	1	0.00		1.00	1	1.00	1	2.00	0	2.00	1.00	1	2.00	0.00	0.00	2.00	1	0.00	1.00	0.00	0.00	3.00	1	0.00			1784	48	50.93	50.93	67.86	67.86	48.89	48.89	44.87	44.87	75.00	75.00
Togo	TGO			NAT_TOTAL	20201001	2.00	1	1.00	1	1.00	1	0.00		1.00	1	1.00	1	2.00	0	2.00	1.00	1	2.00	0.00	0.00	2.00	1	0.00	1.00	0.00	0.00	3.00	1	0.00			1809	48	50.93	50.93	67.86	67.86	48.89	48.89	44.87	44.87	75.00	75.00
Togo	TGO			NAT_TOTAL	20201002	2.00	1	1.00	1	1.00	1	0.00		1.00	1	1.00	1	2.00	0	2.00	1.00	1	2.00	0.00	0.00	2.00	1	0.00	1.00	0.00	0.00	3.00	1	0.00			1818	48	50.93	50.93	67.86	67.86	48.89	48.89	44.87	44.87	75.00	75.00
Togo	TGO			NAT_TOTAL	20201003	2.00	1	1.00	1	1.00	1	0.00		1.00	1	1.00	1	2.00	0	2.00	1.00	1	2.00	0.00	0.00	2.00	1	0.00	1.00	0.00	0.00	3.00	1	0.00			1840	48	50.93	50.93	67.86	67.86	48.89	48.89	44.87	44.87	75.00	75.00
Togo	TGO			NAT_TOTAL	20201004	2.00	1	1.00	1	1.00	1	0.00		1.00	1	1.00	1	2.00	0	2.00	1.00	1	2.00	0.00	0.00	2.00	1	0.00	1.00	0.00	0.00	3.00	1	0.00			1854	48	50.93	50.93	67.86	67.86	48.89	48.89	44.87	44.87	75.00	75.00
Togo	TGO			NAT_TOTAL	20201005	2.00	1	1.00	1	1.00	1	0.00		1.00	1	1.00	1	2.00	0	2.00	1.00	1	2.00	0.00	0.00	2.00	1	0.00	1.00	0.00	0.00	3.00	1	0.00			1864	48	50.93	50.93	67.86	67.86	48.89	48.89	44.87	44.87	75.00	75.00
Togo	TGO			NAT_TOTAL	20201006	2.00	1	1.00	1	1.00	1	0.00		1.00	1	1.00	1	2.00	0	2.00	1.00	1	2.00	0.00	0.00	2.00	1	0.00	1.00	0.00	0.00	3.00	1	0.00			1881	49	50.93	50.93	67.86	67.86	48.89	48.89	44.87	44.87	75.00	75.00
Togo	TGO			NAT_TOTAL	20201007	2.00	1	1.00	1	1.00	1	0.00		1.00	1	1.00	1	2.00	0	2.00	1.00	1	2.00	0.00	0.00	2.00	1	0.00	1.00	0.00	0.00	3.00	1	0.00			1898	49	50.93	50.93	67.86	67.86	48.89	48.89	44.87	44.87	75.00	75.00
Togo	TGO			NAT_TOTAL	20201008	2.00	1	1.00	1	1.00	1	0.00		1.00	1	1.00	1	2.00	0	2.00	1.00	1	2.00	0.00	0.00	2.00	1	0.00	1.00	0.00	0.00	3.00	1	0.00			1907	49	50.93	50.93	67.86	67.86	48.89	48.89	44.87	44.87	75.00	75.00
Togo	TGO			NAT_TOTAL	20201009	2.00	1	1.00	1	1.00	1	0.00		1.00	1	1.00	1	2.00	0	2.00	1.00	1	2.00	0.00	0.00	2.00	1	0.00	1.00	0.00	0.00	3.00	1	0.00			1921	49	50.93	50.93	67.86	67.86	48.89	48.89	44.87	44.87	75.00	75.00
Togo	TGO			NAT_TOTAL	20201010	2.00	1	1.00	1	1.00	1	0.00		1.00	1	1.00	1	2.00	0	2.00	1.00	1	2.00	0.00	0.00	2.00	1	0.00	1.00	0.00	0.00	3.00	1	0.00			1935	49	50.93	50.93	67.86	67.86	48.89	48.89	44.87	44.87	75.00	75.00
Togo	TGO			NAT_TOTAL	20201011	2.00	1	1.00	1	1.00	1	0.00		1.00	1	1.00	1	2.00	0	2.00	1.00	1	2.00	0.00	0.00	2.00	1	0.00	1.00	0.00	0.00	3.00	1	0.00			1940	49	50.93	50.93	67.86	67.86	48.89	48.89	44.87	44.87	75.00	75.00
Togo	TGO			NAT_TOTAL	20201012	2.00	1	1.00	1	1.00	1	0.00		1.00	1	1.00	1	2.00	0	2.00	1.00	1	2.00	0.00	0.00	2.00	1	0.00	1.00	0.00	0.00	3.00	1	0.00			1949	49	50.93	50.93	67.86	67.86	48.89	48.89	44.87	44.87	75.00	75.00
Togo	TGO			NAT_TOTAL	20201013	2.00	1	1.00	1	1.00	1	0.00		1.00	1	1.00	1	2.00	0	2.00	1.00	1	2.00	0.00	0.00	2.00	1	0.00	1.00	0.00	0.00	3.00	1	0.00			1972	50	50.93	50.93	67.86	67.86	48.89	48.89	44.87	44.87	75.00	75.00
Togo	TGO			NAT_TOTAL	20201014	2.00	1	1.00	1	1.00	1	0.00		1.00	1	1.00	1	2.00	0	2.00	1.00	1	2.00	0.00	0.00	2.00	1	0.00	1.00	0.00	0.00	3.00	1	0.00			1983	51	50.93	50.93	67.86	67.86	48.89	48.89	44.87	44.87	75.00	75.00
Togo	TGO			NAT_TOTAL	20201015	2.00	1	1.00	1	1.00	1	0.00		1.00	1	1.00	1	2.00	0	2.00	1.00	1	2.00	0.00	0.00	2.00	1	0.00	1.00	0.00	0.00	3.00	1	0.00			1996	51	50.93	50.93	67.86	67.86	48.89	48.89	44.87	44.87	75.00	75.00
Togo	TGO			NAT_TOTAL	20201016	2.00	1	1.00	1	1.00	1	2.00	1	1.00	1	1.00	1	2.00	0	2.00	1.00	1	2.00	0.00	0.00	2.00	1	0.00	1.00	0.00	0.00	3.00	1	0.00			2027	51	56.48	56.48	67.86	67.86	52.22	52.22	48.72	48.72	75.00	75.00
Togo	TGO			NAT_TOTAL	20201017	2.00	1	1.00	1	1.00	1	2.00	1	1.00	1	1.00	1	2.00	0	2.00	1.00	1	2.00	0.00	0.00	2.00	1	0.00	1.00	0.00	0.00	3.00	1	0.00			2049	51	56.48	56.48	67.86	67.86	52.22	52.22	48.72	48.72	75.00	75.00
Togo	TGO			NAT_TOTAL	20201018	2.00	1	1.00	1	1.00	1	2.00	1	1.00	1	1.00	1	2.00	0	2.00	1.00	1	2.00	0.00	0.00	2.00	1	0.00	1.00	0.00	0.00	3.00	1	0.00			2057	51	56.48	56.48	67.86	67.86	52.22	52.22	48.72	48.72	75.00	75.00
Togo	TGO			NAT_TOTAL	20201019	2.00	1	1.00	1	1.00	1	2.00	1	1.00	1	1.00	1	2.00	0	2.00	1.00	1	2.00	0.00	0.00	2.00	1	0.00	1.00	0.00	0.00	3.00	1	0.00			2071	51	56.48	56.48	67.86	67.86	52.22	52.22	48.72	48.72	75.00	75.00
Togo	TGO			NAT_TOTAL	20201020	2.00	1	1.00	1	1.00	1	2.00	1	1.00	1	1.00	1	2.00	0	2.00	1.00	1	2.00	0.00	0.00	2.00	1	0.00	1.00	0.00	0.00	3.00	1	0.00			2104	51	56.48	56.48	67.86	67.86	52.22	52.22	48.72	48.72	75.00	75.00
Togo	TGO			NAT_TOTAL	20201021	2.00	1	1.00	1	1.00	1	2.00	1	1.00	1	1.00	1	2.00	0	2.00	1.00	1	2.00	0.00	0.00	2.00	1	0.00	1.00	0.00	0.00	3.00	1	0.00			2120	51	56.48	56.48	67.86	67.86	52.22	52.22	48.72	48.72	75.00	75.00
Togo	TGO			NAT_TOTAL	20201022	2.00	1	1.00	1	1.00	1	2.00	1	1.00	1	1.00	1	2.00	0	2.00	1.00	1	2.00	0.00	0.00	2.00	1	0.00	1.00	0.00	0.00	3.00	1	0.00			2139	52	56.48	56.48	67.86	67.86	52.22	52.22	48.72	48.72	75.00	75.00
Togo	TGO			NAT_TOTAL	20201023	2.00	1	1.00	1	1.00	1	2.00	1	1.00	1	1.00	1	2.00	0	2.00	1.00	1	2.00	0.00	0.00	2.00	1	0.00	1.00	0.00	0.00	3.00	1	0.00			2162	52	56.48	56.48	67.86	67.86	52.22	52.22	48.72	48.72	75.00	75.00
Togo	TGO			NAT_TOTAL	20201024	2.00	1	1.00	1	1.00	1	2.00	1	1.00	1	1.00	1	2.00	0	2.00	1.00	1	2.00	0.00	0.00	2.00	1	0.00	1.00	0.00	0.00	3.00	1	0.00			2187	52	56.48	56.48	67.86	67.86	52.22	52.22	48.72	48.72	75.00	75.00
Togo	TGO			NAT_TOTAL	20201025	2.00	1	1.00	1	1.00	1	2.00	1	1.00	1	1.00	1	2.00	0	2.00	1.00	1	2.00	0.00	0.00	2.00	1	0.00	1.00	0.00	0.00	3.00	1	0.00			2200	52	56.48	56.48	67.86	67.86	52.22	52.22	48.72	48.72	75.00	75.00
Togo	TGO			NAT_TOTAL	20201026	2.00	1	1.00	1	1.00	1	2.00	1	1.00	1	1.00	1	2.00	0	2.00	1.00	1	2.00	0.00	0.00	2.00	1	2.00	1.00	0.00	0.00	3.00	1	0.00			2204	53	56.48	56.48	67.86	67.86	56.67	56.67	53.85	53.85	75.00	75.00
Togo	TGO			NAT_TOTAL	20201027	2.00	1	1.00	1	1.00	1	2.00	1	1.00	1	1.00	1	2.00	0	2.00	1.00	1	2.00	0.00	0.00	2.00	1	2.00	1.00	0.00	0.00	3.00	1	0.00			2229	54	56.48	56.48	67.86	67.86	56.67	56.67	53.85	53.85	75.00	75.00
Togo	TGO			NAT_TOTAL	20201028	2.00	1	1.00	1	1.00	1	2.00	1	1.00	1	1.00	1	2.00	0	2.00	1.00	1	2.00	0.00	0.00	2.00	1	2.00	1.00	0.00	0.00	3.00	1	0.00			2238	54	56.48	56.48	67.86	67.86	56.67	56.67	53.85	53.85	75.00	75.00
Togo	TGO			NAT_TOTAL	20201029	2.00	1	1.00	1	1.00	1	2.00	1	1.00	1	1.00	1	2.00	0	2.00	1.00	1	2.00	0.00	0.00	2.00	1	2.00	1.00	0.00	0.00	3.00	1	0.00			2296	55	56.48	56.48	67.86	67.86	56.67	56.67	53.85	53.85	75.00	75.00
Togo	TGO			NAT_TOTAL	20201030	2.00	1	1.00	1	1.00	1	2.00	1	1.00	1	1.00	1	2.00	0	2.00	1.00	1	2.00	0.00	0.00	2.00	1	2.00	1.00	0.00	0.00	3.00	1	0.00			2312	55	56.48	56.48	67.86	67.86	56.67	56.67	53.85	53.85	75.00	75.00
Togo	TGO			NAT_TOTAL	20201031	2.00	1	1.00	1	1.00	1	2.00	1	1.00	1	1.00	1	2.00	0	2.00	1.00	1	2.00	0.00	0.00	2.00	1	2.00	1.00	0.00	0.00	3.00	1	0.00			2331	57	56.48	56.48	67.86	67.86	56.67	56.67	53.85	53.85	75.00	75.00
Togo	TGO			NAT_TOTAL	20201101	2.00	1	1.00	1	1.00	1	2.00	1	1.00	1	1.00	1	2.00	0	2.00	1.00	1	2.00	0.00	0.00	2.00	1	2.00	1.00	0.00	0.00	3.00	1	0.00			2357	57	56.48	56.48	67.86	67.86	56.67	56.67	53.85	53.85	75.00	75.00
Togo	TGO			NAT_TOTAL	20201102	1.00	1	1.00	1	1.00	1	2.00	1	1.00	1	1.00	1	2.00	0	2.00	1.00	1	2.00	0.00	0.00	2.00	1	2.00	1.00	0.00	0.00	3.00	1	0.00			2364	57	52.78	52.78	64.29	64.29	54.44	54.44	51.28	51.28	75.00	75.00
Togo	TGO			NAT_TOTAL	20201103	1.00	1	1.00	1	1.00	1	2.00	1	1.00	1	1.00	1	2.00	0	2.00	1.00	1	2.00	0.00	0.00	2.00	1	2.00	1.00	0.00	0.00	3.00	1	0.00			2381	57	52.78	52.78	64.29	64.29	54.44	54.44	51.28	51.28	75.00	75.00
Togo	TGO			NAT_TOTAL	20201104	1.00	1	1.00	1	1.00	1	2.00	1	1.00	1	1.00	1	2.00	0	2.00	1.00	1	2.00	0.00	0.00	2.00	1	2.00	1.00	0.00	0.00	3.00	1	0.00			2406	57	52.78	52.78	64.29	64.29	54.44	54.44	51.28	51.28	75.00	75.00
Togo	TGO			NAT_TOTAL	20201105	1.00	1	1.00	1	1.00	1	2.00	1	1.00	1	1.00	1	2.00	0	2.00	1.00	1	2.00	0.00	0.00	2.00	1	2.00	1.00	0.00	0.00	3.00	1	0.00			2442	57	52.78	52.78	64.29	64.29	54.44	54.44	51.28	51.28	75.00	75.00
Togo	TGO			NAT_TOTAL	20201106	1.00	1	1.00	1	1.00	1	2.00	1	1.00	1	1.00	1	2.00	0	2.00	1.00	1	2.00	0.00	0.00	2.00	1	2.00	1.00	0.00	0.00	3.00	1	0.00			2460	57	52.78	52.78	64.29	64.29	54.44	54.44	51.28	51.28	75.00	75.00
Togo	TGO			NAT_TOTAL	20201107	1.00	1	1.00	1	1.00	1	2.00	1	1.00	1	1.00	1	2.00	0	2.00	1.00	1	2.00	0.00	0.00	2.00	1	2.00	1.00	0.00	0.00	3.00	1	0.00			2483	57	52.78	52.78	64.29	64.29	54.44	54.44	51.28	51.28	75.00	75.00
Togo	TGO			NAT_TOTAL	20201108	1.00	1	1.00	1	1.00	1	2.00	1	1.00	1	1.00	1	2.00	0	2.00	1.00	1	2.00	0.00	0.00	2.00	1	2.00	1.00	0.00	0.00	3.00	1	0.00			2516	57	52.78	52.78	64.29	64.29	54.44	54.44	51.28	51.28	75.00	75.00
Togo	TGO			NAT_TOTAL	20201109	1.00	1	1.00	1	1.00	1	2.00	1	1.00	1	1.00	1	2.00	0	2.00	1.00	1	2.00	0.00	0.00	2.00	1	2.00	1.00	0.00	0.00	3.00	1	0.00			2523	57	52.78	52.78	64.29	64.29	54.44	54.44	51.28	51.28	75.00	75.00
Togo	TGO			NAT_TOTAL	20201110	1.00	1	1.00	1	1.00	1	2.00	1	1.00	1	1.00	1	2.00	0	2.00	1.00	1	2.00	0.00	0.00	2.00	1	2.00	1.00	0.00	0.00	3.00	1	0.00			2558	57	52.78	52.78	64.29	64.29	54.44	54.44	51.28	51.28	75.00	75.00
Togo	TGO			NAT_TOTAL	20201111	1.00	1	1.00	1	1.00	1	2.00	1	1.00	1	1.00	1	2.00	0	2.00	1.00	1	2.00	0.00	0.00	2.00	1	2.00	1.00	0.00	0.00	3.00	1	0.00			2593	59	52.78	52.78	64.29	64.29	54.44	54.44	51.28	51.28	75.00	75.00
Togo	TGO			NAT_TOTAL	20201112	1.00	1	1.00	1	1.00	1	2.00	1	1.00	1	1.00	1	2.00	0	2.00	1.00	1	2.00	0.00	0.00	2.00	1	2.00	1.00	0.00	0.00	3.00	1	0.00			2605	60	52.78	52.78	64.29	64.29	54.44	54.44	51.28	51.28	75.00	75.00
Togo	TGO			NAT_TOTAL	20201113	1.00	1	1.00	1	1.00	1	2.00	1	1.00	1	1.00	1	2.00	0	2.00	1.00	1	2.00	0.00	0.00	2.00	1	2.00	1.00	0.00	0.00	3.00	1	0.00			2627	60	52.78	52.78	64.29	64.29	54.44	54.44	51.28	51.28	75.00	75.00
Togo	TGO			NAT_TOTAL	20201114	1.00	1	1.00	1	1.00	1	2.00	1	1.00	1	1.00	1	2.00	0	2.00	1.00	1	2.00	0.00	0.00	2.00	1	2.00	1.00	0.00	0.00	3.00	1	0.00			2651	61	52.78	52.78	64.29	64.29	54.44	54.44	51.28	51.28	75.00	75.00
Togo	TGO			NAT_TOTAL	20201115	1.00	1	1.00	1	1.00	1	2.00	1	1.00	1	1.00	1	2.00	0	2.00	1.00	1	2.00	0.00	0.00	2.00	1	2.00	1.00	0.00	0.00	3.00	1	0.00			2675	61	52.78	52.78	64.29	64.29	54.44	54.44	51.28	51.28	75.00	75.00
Togo	TGO			NAT_TOTAL	20201116	1.00	1	1.00	1	1.00	1	2.00	1	1.00	1	1.00	1	2.00	0	2.00	1.00	1	2.00	0.00	0.00	2.00	1	2.00	1.00	0.00	0.00	3.00	1	0.00			2693	61	52.78	52.78	64.29	64.29	54.44	54.44	51.28	51.28	75.00	75.00
Togo	TGO			NAT_TOTAL	20201117	1.00	1	2.00	1	1.00	1	2.00	1	1.00	1	0.00		2.00	0	2.00	1.00	1	2.00	0.00	0.00	2.00	1	2.00	1.00	0.00	0.00	3.00	1	0.00			2722	62	52.78	52.78	67.86	67.86	54.44	54.44	51.28	51.28	75.00	75.00
Togo	TGO			NAT_TOTAL	20201118	1.00	1	2.00	1	1.00	1	2.00	1	1.00	1	0.00		2.00	0	2.00	1.00	1	2.00	0.00	0.00	2.00	1	2.00	1.00	0.00	0.00	3.00	1	0.00			2752	63	52.78	52.78	67.86	67.86	54.44	54.44	51.28	51.28	75.00	75.00
Togo	TGO			NAT_TOTAL	20201119	1.00	1	2.00	1	1.00	1	2.00	1	1.00	1	0.00		2.00	0	2.00	1.00	1	2.00	0.00	0.00	2.00	1	2.00	1.00	0.00	0.00	3.00	1	0.00			2771	63	52.78	52.78	67.86	67.86	54.44	54.44	51.28	51.28	75.00	75.00
Togo	TGO			NAT_TOTAL	20201120	1.00	1	2.00	1	1.00	1	2.00	1	1.00	1	0.00		2.00	0	2.00	1.00	1	2.00	0.00	0.00	2.00	1	2.00	1.00	0.00	0.00	3.00	1	0.00			2796	64	52.78	52.78	67.86	67.86	54.44	54.44	51.28	51.28	75.00	75.00
Togo	TGO			NAT_TOTAL	20201121	1.00	1	2.00	1	1.00	1	2.00	1	1.00	1	0.00		2.00	0	2.00	1.00	1	2.00	0.00	0.00	2.00	1	2.00	1.00	0.00	0.00	3.00	1	0.00			2829	64	52.78	52.78	67.86	67.86	54.44	54.44	51.28	51.28	75.00	75.00
Togo	TGO			NAT_TOTAL	20201122	1.00	1	2.00	1	1.00	1	2.00	1	1.00	1	0.00		2.00	0	2.00	1.00	1	2.00	0.00	0.00	2.00	1	2.00	1.00	0.00	0.00	3.00	1	0.00			2843	64	52.78	52.78	67.86	67.86	54.44	54.44	51.28	51.28	75.00	75.00
Togo	TGO			NAT_TOTAL	20201123	1.00	1	2.00	1	1.00	1	2.00	1	1.00	1	0.00		2.00	0	2.00	1.00	1	2.00	0.00	0.00	2.00	1	2.00	1.00	0.00	0.00	3.00	1	0.00			2854	64	52.78	52.78	67.86	67.86	54.44	54.44	51.28	51.28	75.00	75.00
Togo	TGO			NAT_TOTAL	20201124	1.00	1	2.00	1	1.00	1	2.00	1	1.00	1	0.00		2.00	0	2.00	1.00	1	2.00	0.00	0.00	2.00	1	2.00	1.00	0.00	0.00	3.00	1	0.00			2872	64	52.78	52.78	67.86	67.86	54.44	54.44	51.28	51.28	75.00	75.00
Togo	TGO			NAT_TOTAL	20201125	1.00	1	2.00	1	1.00	1	2.00	1	1.00	1	0.00		2.00	0	2.00	1.00	1	2.00	0.00	0.00	2.00	1	2.00	1.00	0.00	0.00	3.00	1	0.00			2889	64	52.78	52.78	67.86	67.86	54.44	54.44	51.28	51.28	75.00	75.00
Togo	TGO			NAT_TOTAL	20201126	1.00	1	2.00	1	1.00	1	2.00	1	1.00	1	0.00		2.00	0	2.00	1.00	1	2.00	0.00	0.00	2.00	1	2.00	1.00	0.00	0.00	3.00	1	0.00			2904	64	52.78	52.78	67.86	67.86	54.44	54.44	51.28	51.28	75.00	75.00
Togo	TGO			NAT_TOTAL	20201127	1.00	1	2.00	1	1.00	1	2.00	1	1.00	1	0.00		2.00	0	2.00	1.00	1	2.00	0.00	0.00	2.00	1	2.00	1.00	0.00	0.00	3.00	1	0.00			2926	64	52.78	52.78	67.86	67.86	54.44	54.44	51.28	51.28	75.00	75.00
Togo	TGO			NAT_TOTAL	20201128	1.00	1	2.00	1	1.00	1	2.00	1	1.00	1	0.00		2.00	0	2.00	1.00	1	2.00	0.00	0.00	2.00	1	2.00	1.00	0.00	0.00	3.00	1	0.00			2946	64	52.78	52.78	67.86	67.86	54.44	54.44	51.28	51.28	75.00	75.00
Togo	TGO			NAT_TOTAL	20201129	1.00	1	2.00	1	1.00	1	2.00	1	1.00	1	0.00		2.00	0	2.00	1.00	1	2.00	0.00	0.00	2.00	1	2.00	1.00	0.00	0.00	3.00	1	0.00			2962	64	52.78	52.78	67.86	67.86	54.44	54.44	51.28	51.28	75.00	75.00
Togo	TGO			NAT_TOTAL	20201130	1.00	1	2.00	1	1.00	1	2.00	1	1.00	1	0.00		2.00	0	2.00	1.00	1	2.00	0.00	0.00	2.00	1	2.00	1.00	0.00	0.00	3.00	1	0.00			2974	64	52.78	52.78	67.86	67.86	54.44	54.44	51.28	51.28	75.00	75.00
Togo	TGO			NAT_TOTAL	20201201	1.00	1	2.00	1	1.00	1	2.00	1	1.00	1	0.00		2.00	0	2.00	1.00	1	2.00	0.00	0.00	2.00	1	2.00	1.00	0.00	0.00	3.00	1	0.00			2997	64	52.78	52.78	67.86	67.86	54.44	54.44	51.28	51.28	75.00	75.00
Togo	TGO			NAT_TOTAL	20201202	1.00	1	2.00	1	1.00	1	2.00	1	1.00	1	0.00		2.00	0	2.00	1.00	1	2.00	0.00	0.00	2.00	1	2.00	1.00	0.00	0.00	3.00	1	0.00			3014	65	52.78	52.78	67.86	67.86	54.44	54.44	51.28	51.28	75.00	75.00
Togo	TGO			NAT_TOTAL	20201203	1.00	1	2.00	1	1.00	1	2.00	1	1.00	1	0.00		2.00	0	2.00	1.00	1	2.00	0.00	0.00	2.00	1	2.00	1.00	0.00	0.00	3.00	1	0.00			3039	65	52.78	52.78	67.86	67.86	54.44	54.44	51.28	51.28	75.00	75.00
Togo	TGO			NAT_TOTAL	20201204	1.00	1	2.00	1	1.00	1	2.00	1	1.00	1	0.00		2.00	0	2.00	1.00	1	2.00	0.00	0.00	2.00	1	2.00	1.00	0.00	0.00	3.00	1	0.00			3051	65	52.78	52.78	67.86	67.86	54.44	54.44	51.28	51.28	75.00	75.00
Togo	TGO			NAT_TOTAL	20201205	1.00	1	2.00	1	1.00	1	2.00	1	1.00	1	0.00		2.00	0	2.00	1.00	1	2.00	0.00	0.00	2.00	1	2.00	1.00	0.00	0.00	3.00	1	0.00			3051	65	52.78	52.78	67.86	67.86	54.44	54.44	51.28	51.28	75.00	75.00
Togo	TGO			NAT_TOTAL	20201206	1.00	1	2.00	1	1.00	1	2.00	1	1.00	1	0.00		2.00	0	2.00	1.00	1	2.00	0.00	0.00	2.00	1	2.00	1.00	0.00	0.00	3.00	1	0.00			3095	65	52.78	52.78	67.86	67.86	54.44	54.44	51.28	51.28	75.00	75.00
Togo	TGO			NAT_TOTAL	20201207	1.00	1	2.00	1	1.00	1	2.00	1	1.00	1	0.00		2.00	0	2.00	1.00	1	2.00	0.00	0.00	2.00	1	2.00	1.00	0.00	0.00	3.00	1	0.00			3111	65	52.78	52.78	67.86	67.86	54.44	54.44	51.28	51.28	75.00	75.00
Togo	TGO			NAT_TOTAL	20201208	1.00	1	2.00	1	1.00	1	2.00	1	1.00	1	0.00		2.00	0	2.00	1.00	1	2.00	0.00	0.00	2.00	1	2.00	1.00	0.00	0.00	3.00	1	0.00			3132	65	52.78	52.78	67.86	67.86	54.44	54.44	51.28	51.28	75.00	75.00
Togo	TGO			NAT_TOTAL	20201209	1.00	1	2.00	1	1.00	1	2.00	1	1.00	1	0.00		2.00	0	2.00	1.00	1	2.00	0.00	0.00	2.00	1	2.00	1.00	0.00	0.00	3.00	1	0.00			3151	65	52.78	52.78	67.86	67.86	54.44	54.44	51.28	51.28	75.00	75.00
Togo	TGO			NAT_TOTAL	20201210	1.00	1	2.00	1	1.00	1	2.00	1	1.00	1	0.00		2.00	0	2.00	1.00	1	2.00	0.00	0.00	2.00	1	2.00	1.00	0.00	0.00	3.00	1	0.00			3182	66	52.78	52.78	67.86	67.86	54.44	54.44	51.28	51.28	75.00	75.00
Togo	TGO			NAT_TOTAL	20201211	1.00	1	2.00	1	1.00	1	2.00	1	1.00	1	0.00		2.00	0	2.00	1.00	1	2.00	0.00	0.00	2.00	1	2.00	1.00	0.00	0.00	3.00	1	0.00			3202	66	52.78	52.78	67.86	67.86	54.44	54.44	51.28	51.28	75.00	75.00
Togo	TGO			NAT_TOTAL	20201212	1.00	1	2.00	1	1.00	1	2.00	1	1.00	1	0.00		2.00	0	2.00	1.00	1	2.00	0.00	0.00	2.00	1	2.00	1.00	0.00	0.00	3.00	1	0.00			3221	66	52.78	52.78	67.86	67.86	54.44	54.44	51.28	51.28	75.00	75.00
Togo	TGO			NAT_TOTAL	20201213	1.00	1	2.00	1	1.00	1	2.00	1	1.00	1	0.00		2.00	0	2.00	1.00	1	2.00	0.00	0.00	2.00	1	2.00	1.00	0.00	0.00	3.00	1	0.00			3251	66	52.78	52.78	67.86	67.86	54.44	54.44	51.28	51.28	75.00	75.00
Togo	TGO			NAT_TOTAL	20201214	1.00	1	2.00	1	1.00	1	2.00	1	1.00	1	0.00		2.00	0	2.00	1.00	1	2.00	0.00	0.00	2.00	1	2.00	1.00	0.00	0.00	3.00	1	0.00			3266	66	52.78	52.78	67.86	67.86	54.44	54.44	51.28	51.28	75.00	75.00
Togo	TGO			NAT_TOTAL	20201215	1.00	1	2.00	1	1.00	1	2.00	1	1.00	1	0.00		2.00	0	2.00	1.00	1	2.00	0.00	0.00	2.00	1	2.00	1.00	0.00	0.00	3.00	1	0.00			3295	66	52.78	52.78	67.86	67.86	54.44	54.44	51.28	51.28	75.00	75.00
Togo	TGO			NAT_TOTAL	20201216	1.00	1	2.00	1	1.00	1	2.00	1	1.00	1	0.00		2.00	0	2.00	1.00	1	2.00	0.00	0.00	2.00	1	2.00	1.00	0.00	0.00	3.00	1	0.00			3315	66	52.78	52.78	67.86	67.86	54.44	54.44	51.28	51.28	75.00	75.00
Togo	TGO			NAT_TOTAL	20201217	1.00	1	2.00	1	1.00	1	2.00	1	1.00	1	0.00		2.00	0	2.00	1.00	1	2.00	0.00	0.00	2.00	1	2.00	1.00	0.00	0.00	3.00	1	0.00			3330	66	52.78	52.78	67.86	67.86	54.44	54.44	51.28	51.28	75.00	75.00
Togo	TGO			NAT_TOTAL	20201218	1.00	1	2.00	1	1.00	1	2.00	1	1.00	1	0.00		2.00	0	2.00	1.00	1	2.00	0.00	0.00	2.00	1	2.00	1.00	0.00	0.00	3.00	1	0.00			3350	66	52.78	52.78	67.86	67.86	54.44	54.44	51.28	51.28	75.00	75.00
Togo	TGO			NAT_TOTAL	20201219	1.00	1	2.00	1	1.00	1	2.00	1	1.00	1	0.00		2.00	0	2.00	1.00	1	2.00	0.00	0.00	2.00	1	2.00	1.00	0.00	0.00	3.00	1	0.00			3396	66	52.78	52.78	67.86	67.86	54.44	54.44	51.28	51.28	75.00	75.00
Togo	TGO			NAT_TOTAL	20201220	1.00	1	2.00	1	2.00	1	3.00	1	1.00	1	2.00	1	2.00	0	2.00	1.00	1	2.00	0.00	0.00	2.00	1	2.00	1.00	0.00	0.00	4.00	1	0.00			3416	66	68.52	68.52	73.81	73.81	65.56	65.56	64.10	64.10	75.00	75.00
Togo	TGO			NAT_TOTAL	20201221	1.00	1	2.00	1	2.00	1	3.00	1	1.00	1	2.00	1	2.00	0	2.00	1.00	1	2.00	0.00	0.00	2.00	1	2.00	1.00	0.00	0.00	4.00	1	0.00			3436	66	68.52	68.52	73.81	73.81	65.56	65.56	64.10	64.10	75.00	75.00
Togo	TGO			NAT_TOTAL	20201222	1.00	1	2.00	1	2.00	1	3.00	1	1.00	1	2.00	1	2.00	0	2.00	1.00	1	2.00	0.00	0.00	2.00	1	2.00	1.00	0.00	0.00	4.00	1	0.00			3467	66	68.52	68.52	73.81	73.81	65.56	65.56	64.10	64.10	75.00	75.00
Togo	TGO			NAT_TOTAL	20201223	1.00	1	2.00	1	2.00	1	3.00	1	1.00	1	2.00	1	2.00	0	2.00	1.00	1	2.00	0.00	0.00	2.00	1	2.00	1.00	0.00	0.00	4.00	1	0.00			3494	68	68.52	68.52	73.81	73.81	65.56	65.56	64.10	64.10	75.00	75.00
Togo	TGO			NAT_TOTAL	20201224	1.00	1	2.00	1	2.00	1	3.00	1	1.00	1	2.00	1	2.00	0	2.00	1.00	1	2.00	0.00	0.00	2.00	1	2.00	1.00	0.00	0.00	4.00	1	0.00			3520	68	68.52	68.52	73.81	73.81	65.56	65.56	64.10	64.10	75.00	75.00
Togo	TGO			NAT_TOTAL	20201225	1.00	1	2.00	1	2.00	1	3.00	1	1.00	1	2.00	1	2.00	0	2.00	1.00	1	2.00	0.00	0.00	2.00	1	2.00	1.00	0.00	0.00	4.00	1	0.00			3546	68	68.52	68.52	73.81	73.81	65.56	65.56	64.10	64.10	75.00	75.00
Togo	TGO			NAT_TOTAL	20201226	1.00	1	2.00	1	2.00	1	3.00	1	1.00	1	2.00	1	2.00	0	2.00	1.00	1	2.00	0.00	0.00	2.00	1	2.00	1.00	0.00	0.00	4.00	1	0.00			3555	68	68.52	68.52	73.81	73.81	65.56	65.56	64.10	64.10	75.00	75.00
Togo	TGO			NAT_TOTAL	20201227	1.00	1	2.00	1	2.00	1	3.00	1	1.00	1	2.00	1	2.00	0	2.00	1.00	1	2.00	0.00	0.00	2.00	1	2.00	1.00	0.00	0.00	4.00	1	0.00			3555	68	68.52	68.52	73.81	73.81	65.56	65.56	64.10	64.10	75.00	75.00
Togo	TGO			NAT_TOTAL	20201228	1.00	1	2.00	1	2.00	1	3.00	1	1.00	1	2.00	1	2.00	0	2.00	1.00	1	2.00	0.00	0.00	2.00	1	2.00	1.00	0.00	0.00	4.00	1	0.00			3576	68	68.52	68.52	73.81	73.81	65.56	65.56	64.10	64.10	75.00	75.00
Togo	TGO			NAT_TOTAL	20201229	1.00	1	2.00	1	2.00	1	3.00	1	1.00	1	2.00	1	2.00	0	2.00	1.00	1	2.00	0.00	0.00	2.00	1	2.00	1.00	0.00	0.00	4.00	1	0.00			3604	68	68.52	68.52	73.81	73.81	65.56	65.56	64.10	64.10	75.00	75.00
Togo	TGO			NAT_TOTAL	20201230	1.00	1	2.00	1	2.00	1	3.00	1	1.00	1	2.00	1	2.00	0	2.00	1.00	1	2.00	0.00	0.00	2.00	1	2.00	1.00	0.00	0.00	4.00	1	0.00			3611	68	68.52	68.52	73.81	73.81	65.56	65.56	64.10	64.10	75.00	75.00
Togo	TGO			NAT_TOTAL	20201231	1.00	1	2.00	1	2.00	1	3.00	1	1.00	1	2.00	1	2.00	0	2.00	1.00	1	2.00	0.00	0.00	2.00	1	2.00	1.00	0.00	0.00	4.00	1	0.00			3633	68	68.52	68.52	73.81	73.81	65.56	65.56	64.10	64.10	75.00	75.00
Togo	TGO			NAT_TOTAL	20210101	1.00	1	2.00	1	2.00	1	3.00	1	1.00	1	2.00	1	2.00	0	2.00	1.00	1	2.00	0.00	0.00	2.00	1	2.00	1.00	0.00	0.00	4.00	1	0.00			3662	68	68.52	68.52	73.81	73.81	65.56	65.56	64.10	64.10	75.00	75.00
Togo	TGO			NAT_TOTAL	20210102	1.00	1	2.00	1	2.00	1	3.00	1	1.00	1	2.00	1	2.00	0	2.00	1.00	1	2.00	0.00	0.00	2.00	1	2.00	1.00	0.00	0.00	4.00	1	0.00			3683	68	68.52	68.52	73.81	73.81	65.56	65.56	64.10	64.10	75.00	75.00
Togo	TGO			NAT_TOTAL	20210103	1.00	1	2.00	1	2.00	1	3.00	1	1.00	1	2.00	1	2.00	0	2.00	1.00	1	2.00	0.00	0.00	2.00	1	2.00	1.00	0.00	0.00	4.00	1	0.00			3702	68	68.52	68.52	73.81	73.81	65.56	65.56	64.10	64.10	75.00	75.00
Togo	TGO			NAT_TOTAL	20210104	1.00	1	2.00	1	2.00	1	3.00	1	1.00	1	2.00	1	2.00	0	2.00	1.00	1	2.00	0.00	0.00	2.00	1	2.00	1.00	0.00	0.00	4.00	1	0.00			3722	69	68.52	68.52	73.81	73.81	65.56	65.56	64.10	64.10	75.00	75.00
Togo	TGO			NAT_TOTAL	20210105	1.00	1	2.00	1	2.00	1	3.00	1	1.00	1	2.00	1	2.00	0	2.00	1.00	1	2.00	0.00	0.00	2.00	1	2.00	1.00	0.00	0.00	4.00	1	0.00			3770	69	68.52	68.52	73.81	73.81	65.56	65.56	64.10	64.10	75.00	75.00
Togo	TGO			NAT_TOTAL	20210106	1.00	1	2.00	1	2.00	1	3.00	1	1.00	1	2.00	1	2.00	0	2.00	1.00	1	2.00	0.00	0.00	2.00	1	2.00	1.00	0.00	0.00	4.00	1	0.00			3807	70	68.52	68.52	73.81	73.81	65.56	65.56	64.10	64.10	75.00	75.00
Togo	TGO			NAT_TOTAL	20210107	1.00	1	2.00	1	2.00	1	3.00	1	1.00	1	2.00	1	2.00	0	2.00	1.00	1	2.00	0.00	0.00	2.00	1	2.00	1.00	0.00	0.00	4.00	1	0.00			3845	72	68.52	68.52	73.81	73.81	65.56	65.56	64.10	64.10	75.00	75.00
Togo	TGO			NAT_TOTAL	20210108	1.00	1	2.00	1	2.00	1	3.00	1	1.00	1	2.00	1	2.00	0	2.00	1.00	1	2.00	0.00	0.00	2.00	1	2.00	1.00	0.00	0.00	4.00	1	0.00			3894	72	68.52	68.52	73.81	73.81	65.56	65.56	64.10	64.10	75.00	75.00
Togo	TGO			NAT_TOTAL	20210109	1.00	1	2.00	1	2.00	1	3.00	1	1.00	1	2.00	1	2.00	0	2.00	1.00	1	2.00	0.00	0.00	2.00	1	2.00	1.00	0.00	0.00	4.00	1	0.00			3932	72	68.52	68.52	73.81	73.81	65.56	65.56	64.10	64.10	75.00	75.00
Togo	TGO			NAT_TOTAL	20210110	1.00	1	2.00	1	2.00	1	3.00	1	1.00	1	2.00	1	2.00	0	2.00	1.00	1	2.00	0.00	0.00	2.00	1	2.00	1.00	0.00	0.00	4.00	1	0.00			3957	72	68.52	68.52	73.81	73.81	65.56	65.56	64.10	64.10	75.00	75.00
Togo	TGO			NAT_TOTAL	20210111	1.00	1	2.00	1	2.00	1	3.00	1	1.00	1	2.00	1	2.00	0	2.00	1.00	1	2.00	0.00	0.00	2.00	1	2.00	1.00	0.00	0.00	4.00	1	0.00			3978	73	68.52	68.52	73.81	73.81	65.56	65.56	64.10	64.10	75.00	75.00
Togo	TGO			NAT_TOTAL	20210112	0.00		0.00		2.00	0	3.00	0	0.00		0.00		2.00	0	1.00	1.00	1	2.00	0.00	0.00	2.00	1	2.00	2.00	0.00	0.00	4.00	1	0.00			4045	73	37.50	37.50	36.90	36.90	50.28	50.28	46.47	46.47	75.00	75.00
Togo	TGO			NAT_TOTAL	20210113	0.00		0.00		2.00	0	3.00	0	0.00		0.00		2.00	0	1.00	1.00	1	2.00	0.00	0.00	2.00	1	2.00	2.00	0.00	0.00	4.00	1	0.00			4109	73	37.50	37.50	36.90	36.90	50.28	50.28	46.47	46.47	75.00	75.00
Togo	TGO			NAT_TOTAL	20210114	0.00		0.00		2.00	0	3.00	0	0.00		0.00		2.00	0	1.00	1.00	1	2.00	0.00	0.00	2.00	1	2.00	2.00	0.00	0.00	4.00	1	0.00			4165	73	37.50	37.50	36.90	36.90	50.28	50.28	46.47	46.47	75.00	75.00
Togo	TGO			NAT_TOTAL	20210115	0.00		0.00		2.00	0	3.00	0	0.00		0.00		2.00	0	1.00	1.00	1	2.00	0.00	0.00	2.00	1	2.00	2.00	0.00	0.00	4.00	1	0.00			4220	73	37.50	37.50	36.90	36.90	50.28	50.28	46.47	46.47	75.00	75.00
Togo	TGO			NAT_TOTAL	20210116	0.00		0.00		2.00	0	3.00	0	0.00		0.00		2.00	0	1.00	1.00	1	2.00	0.00	0.00	2.00	1	2.00	2.00	0.00	0.00	4.00	1	0.00			4272	73	37.50	37.50	36.90	36.90	50.28	50.28	46.47	46.47	75.00	75.00
Togo	TGO			NAT_TOTAL	20210117	0.00		0.00		2.00	0	3.00	0	0.00		0.00		2.00	0	1.00	1.00	1	2.00	0.00	0.00	2.00	1	2.00	2.00	0.00	0.00	4.00	1	0.00			4302	73	37.50	37.50	36.90	36.90	50.28	50.28	46.47	46.47	75.00	75.00
Togo	TGO			NAT_TOTAL	20210118	0.00		0.00		2.00	0	3.00	0	0.00		0.00		2.00	0	1.00	1.00	1	2.00	0.00	0.00	2.00	1	2.00	2.00	0.00	0.00	4.00	1	0.00			4324	74	37.50	37.50	36.90	36.90	50.28	50.28	46.47	46.47	75.00	75.00
Togo	TGO			NAT_TOTAL	20210119	0.00		0.00		2.00	0	3.00	0	0.00		0.00		2.00	0	1.00	1.00	1	2.00	0.00	0.00	2.00	1	2.00	2.00	0.00	0.00	4.00	1	0.00			4383	74	37.50	37.50	36.90	36.90	50.28	50.28	46.47	46.47	75.00	75.00
Togo	TGO			NAT_TOTAL	20210120	0.00		0.00		2.00	0	3.00	0	0.00		0.00		2.00	0	1.00	1.00	1	2.00	0.00	0.00	2.00	1	2.00	2.00	0.00	0.00	4.00	1	0.00			4459	74	37.50	37.50	36.90	36.90	50.28	50.28	46.47	46.47	75.00	75.00
Togo	TGO			NAT_TOTAL	20210121	0.00		0.00		2.00	0	3.00	0	0.00		0.00		2.00	0	1.00	1.00	1	2.00	0.00	0.00	2.00	1	2.00	2.00	0.00	0.00	4.00	1	0.00			4505	74	37.50	37.50	36.90	36.90	50.28	50.28	46.47	46.47	75.00	75.00
Togo	TGO			NAT_TOTAL	20210122	0.00		0.00		2.00	0	3.00	0	0.00		0.00		2.00	0	1.00	1.00	1	2.00	0.00	0.00	2.00	1	2.00	2.00	0.00	0.00	4.00	1	0.00			4545	74	37.50	37.50	36.90	36.90	50.28	50.28	46.47	46.47	75.00	75.00
Togo	TGO			NAT_TOTAL	20210123	0.00		0.00		2.00	0	3.00	0	0.00		0.00		2.00	0	1.00	1.00	1	2.00	0.00	0.00	2.00	1	2.00	2.00	0.00	0.00	4.00	1	0.00			4636	74	37.50	37.50	36.90	36.90	50.28	50.28	46.47	46.47	75.00	75.00
Togo	TGO			NAT_TOTAL	20210124	0.00		0.00		2.00	0	3.00	0	0.00		0.00		2.00	0	1.00	1.00	1	2.00	0.00	0.00	2.00	1	2.00	2.00	0.00	0.00	4.00	1	0.00			4662	75	37.50	37.50	36.90	36.90	50.28	50.28	46.47	46.47	75.00	75.00
Togo	TGO			NAT_TOTAL	20210125																																4682	76
Togo	TGO			NAT_TOTAL	20210126																																4682	76		37.50		36.90		50.28		46.47		75.00
Togo	TGO			NAT_TOTAL	20210127																																4870	76		37.50		36.90		50.28		46.47		75.00
Togo	TGO			NAT_TOTAL	20210128																																4922	76		37.50		36.90		50.28		46.47		75.00
Togo	TGO			NAT_TOTAL	20210129																																4922	76		37.50		36.90		50.28		46.47		75.00
Togo	TGO			NAT_TOTAL	20210130																																5041	77		37.50		36.90		50.28		46.47		75.00
Togo	TGO			NAT_TOTAL	20210131																																5074	77		37.50		36.90		50.28		46.47		75.00
Togo	TGO			NAT_TOTAL	20210201																																			37.50		36.90		50.28		46.47		75.00
Thailand	THA			NAT_TOTAL	20200101	0.00		0.00		0.00		0.00		0.00		0.00		0.00		0.00	0.00		0.00	0.00	0.00	0.00		0.00	0.00	0.00	0.00	0.00		0.00					0.00	0.00	0.00	0.00	0.00	0.00	0.00	0.00	0.00	0.00
Thailand	THA			NAT_TOTAL	20200102	0.00		0.00		0.00		0.00		0.00		0.00		0.00		0.00	0.00		0.00	0.00	0.00	0.00		0.00	0.00	0.00	0.00	0.00		0.00					0.00	0.00	0.00	0.00	0.00	0.00	0.00	0.00	0.00	0.00
Thailand	THA			NAT_TOTAL	20200103	0.00		0.00		0.00		0.00		0.00		0.00		0.00		0.00	0.00		0.00	0.00	0.00	0.00		0.00	0.00	0.00	0.00	0.00		0.00					0.00	0.00	0.00	0.00	0.00	0.00	0.00	0.00	0.00	0.00
Thailand	THA			NAT_TOTAL	20200104	0.00		0.00		0.00		0.00		0.00		0.00		0.00		0.00	0.00		0.00	0.00	0.00	0.00		0.00	0.00	0.00	0.00	0.00		0.00					0.00	0.00	0.00	0.00	0.00	0.00	0.00	0.00	0.00	0.00
Thailand	THA			NAT_TOTAL	20200105	0.00		0.00		0.00		0.00		0.00		0.00		0.00		0.00	0.00		0.00	0.00	0.00	0.00		0.00	0.00	0.00	0.00	0.00		0.00					0.00	0.00	0.00	0.00	0.00	0.00	0.00	0.00	0.00	0.00
Thailand	THA			NAT_TOTAL	20200106	0.00		0.00		0.00		0.00		0.00		0.00		0.00		0.00	0.00		0.00	0.00	0.00	0.00		0.00	0.00	0.00	0.00	0.00		0.00					0.00	0.00	0.00	0.00	0.00	0.00	0.00	0.00	0.00	0.00
Thailand	THA			NAT_TOTAL	20200107	0.00		0.00		0.00		0.00		0.00		0.00		0.00		0.00	0.00		0.00	0.00	0.00	0.00		0.00	0.00	0.00	0.00	0.00		0.00					0.00	0.00	0.00	0.00	0.00	0.00	0.00	0.00	0.00	0.00
Thailand	THA			NAT_TOTAL	20200108	0.00		0.00		0.00		0.00		0.00		0.00		0.00		0.00	0.00		0.00	0.00	0.00	0.00		0.00	0.00	0.00	0.00	0.00		0.00					0.00	0.00	0.00	0.00	0.00	0.00	0.00	0.00	0.00	0.00
Thailand	THA			NAT_TOTAL	20200109	0.00		0.00		0.00		0.00		0.00		0.00		0.00		0.00	0.00		0.00	0.00	0.00	0.00		0.00	0.00	0.00	0.00	0.00		0.00					0.00	0.00	0.00	0.00	0.00	0.00	0.00	0.00	0.00	0.00
Thailand	THA			NAT_TOTAL	20200110	0.00		0.00		0.00		0.00		0.00		0.00		0.00		0.00	0.00		0.00	0.00	0.00	0.00		0.00	0.00	0.00	0.00	0.00		0.00					0.00	0.00	0.00	0.00	0.00	0.00	0.00	0.00	0.00	0.00
Thailand	THA			NAT_TOTAL	20200111	0.00		0.00		0.00		0.00		0.00		0.00		0.00		0.00	0.00		0.00	0.00	0.00	0.00		0.00	0.00	0.00	0.00	0.00		0.00					0.00	0.00	0.00	0.00	0.00	0.00	0.00	0.00	0.00	0.00
Thailand	THA			NAT_TOTAL	20200112	0.00		0.00		0.00		0.00		0.00		0.00		0.00		0.00	0.00		0.00	0.00	0.00	0.00		0.00	0.00	0.00	0.00	0.00		0.00					0.00	0.00	0.00	0.00	0.00	0.00	0.00	0.00	0.00	0.00
Thailand	THA			NAT_TOTAL	20200113	0.00		0.00		0.00		0.00		0.00		0.00		0.00		0.00	0.00		0.00	0.00	0.00	0.00		0.00	0.00	0.00	0.00	0.00		0.00					0.00	0.00	0.00	0.00	0.00	0.00	0.00	0.00	0.00	0.00
Thailand	THA			NAT_TOTAL	20200114	0.00		0.00		0.00		0.00		0.00		0.00		0.00		0.00	0.00		0.00	0.00	0.00	0.00		0.00	0.00	0.00	0.00	0.00		0.00					0.00	0.00	0.00	0.00	0.00	0.00	0.00	0.00	0.00	0.00
Thailand	THA			NAT_TOTAL	20200115	0.00		0.00		0.00		0.00		0.00		0.00		0.00		0.00	0.00		0.00	0.00	0.00	0.00		0.00	0.00	0.00	0.00	0.00		0.00					0.00	0.00	0.00	0.00	0.00	0.00	0.00	0.00	0.00	0.00
Thailand	THA			NAT_TOTAL	20200116	0.00		0.00		0.00		0.00		0.00		0.00		0.00		0.00	0.00		0.00	0.00	0.00	0.00		0.00	0.00	0.00	0.00	0.00		0.00					0.00	0.00	0.00	0.00	0.00	0.00	0.00	0.00	0.00	0.00
Thailand	THA			NAT_TOTAL	20200117	0.00		0.00		0.00		0.00		0.00		0.00		0.00		0.00	0.00		0.00	0.00	0.00	0.00		0.00	0.00	0.00	0.00	0.00		0.00					0.00	0.00	0.00	0.00	0.00	0.00	0.00	0.00	0.00	0.00
Thailand	THA			NAT_TOTAL	20200118	0.00		0.00		0.00		0.00		0.00		0.00		0.00		0.00	0.00		0.00	0.00	0.00	0.00		0.00	0.00	0.00	0.00	0.00		0.00					0.00	0.00	0.00	0.00	0.00	0.00	0.00	0.00	0.00	0.00
Thailand	THA			NAT_TOTAL	20200119	0.00		0.00		0.00		0.00		0.00		0.00		0.00		0.00	0.00		0.00	0.00	0.00	0.00		0.00	0.00	0.00	0.00	0.00		0.00					0.00	0.00	0.00	0.00	0.00	0.00	0.00	0.00	0.00	0.00
Thailand	THA			NAT_TOTAL	20200120	0.00		0.00		0.00		0.00		0.00		0.00		0.00		0.00	0.00		0.00	0.00	0.00	0.00		0.00	0.00	0.00	0.00	0.00		0.00					0.00	0.00	0.00	0.00	0.00	0.00	0.00	0.00	0.00	0.00
Thailand	THA			NAT_TOTAL	20200121	0.00		0.00		0.00		0.00		0.00		0.00		0.00		0.00	0.00		0.00	0.00	0.00	0.00		0.00	0.00	0.00	0.00	0.00		0.00					0.00	0.00	0.00	0.00	0.00	0.00	0.00	0.00	0.00	0.00
Thailand	THA			NAT_TOTAL	20200122	0.00		0.00		0.00		0.00		0.00		0.00		0.00		0.00	0.00		0.00	0.00	0.00	0.00		0.00	0.00	0.00	0.00	0.00		0.00			4	0	0.00	0.00	0.00	0.00	0.00	0.00	0.00	0.00	0.00	0.00
Thailand	THA			NAT_TOTAL	20200123	0.00		0.00		0.00		0.00		0.00		0.00		0.00		0.00	0.00		0.00	0.00	0.00	0.00		0.00	0.00	0.00	0.00	0.00		0.00			4	0	0.00	0.00	0.00	0.00	0.00	0.00	0.00	0.00	0.00	0.00
Thailand	THA			NAT_TOTAL	20200124	0.00		0.00		0.00		0.00		0.00		0.00		0.00		0.00	0.00		0.00	0.00	0.00	0.00		0.00	0.00	0.00	0.00	0.00		0.00			5	0	0.00	0.00	0.00	0.00	0.00	0.00	0.00	0.00	0.00	0.00
Thailand	THA			NAT_TOTAL	20200125	0.00		0.00		0.00		0.00		0.00		0.00		0.00		0.00	0.00		0.00	0.00	0.00	0.00		0.00	0.00	0.00	0.00	0.00		0.00			6	0	0.00	0.00	0.00	0.00	0.00	0.00	0.00	0.00	0.00	0.00
Thailand	THA			NAT_TOTAL	20200126	0.00		0.00		0.00		0.00		0.00		0.00		0.00		0.00	0.00		0.00	0.00	0.00	0.00		0.00	0.00	0.00	0.00	0.00		0.00			8	0	0.00	0.00	0.00	0.00	0.00	0.00	0.00	0.00	0.00	0.00
Thailand	THA			NAT_TOTAL	20200127	0.00		0.00		0.00		0.00		0.00		0.00		0.00		0.00	0.00		0.00	0.00	0.00	0.00		0.00	0.00	0.00	0.00	0.00		0.00			8	0	0.00	0.00	0.00	0.00	0.00	0.00	0.00	0.00	0.00	0.00
Thailand	THA			NAT_TOTAL	20200128	0.00		0.00		0.00		0.00		0.00		0.00		0.00		0.00	0.00		0.00	0.00	0.00	0.00		0.00	0.00	0.00	0.00	0.00		0.00			14	0	0.00	0.00	0.00	0.00	0.00	0.00	0.00	0.00	0.00	0.00
Thailand	THA			NAT_TOTAL	20200129	0.00		0.00		0.00		0.00		0.00		0.00		0.00		0.00	0.00		0.00	0.00	0.00	0.00		0.00	0.00	0.00	0.00	0.00		0.00			14	0	0.00	0.00	0.00	0.00	0.00	0.00	0.00	0.00	0.00	0.00
Thailand	THA			NAT_TOTAL	20200130	0.00		0.00		0.00		0.00		0.00		0.00		0.00		0.00	0.00		0.00	0.00	0.00	0.00		0.00	0.00	0.00	0.00	0.00		0.00			14	0	0.00	0.00	0.00	0.00	0.00	0.00	0.00	0.00	0.00	0.00
Thailand	THA			NAT_TOTAL	20200131	0.00		0.00		0.00		0.00		0.00		0.00		0.00		0.00	0.00		0.00	0.00	0.00	0.00		0.00	0.00	0.00	0.00	0.00		0.00			19	0	0.00	0.00	0.00	0.00	0.00	0.00	0.00	0.00	0.00	0.00
Thailand	THA			NAT_TOTAL	20200201	0.00		0.00		0.00		0.00		0.00		0.00		0.00		0.00	0.00		0.00	0.00	0.00	0.00		0.00	0.00	0.00	0.00	0.00		0.00			19	0	0.00	0.00	0.00	0.00	0.00	0.00	0.00	0.00	0.00	0.00
Thailand	THA			NAT_TOTAL	20200202	0.00		0.00		0.00		0.00		0.00		0.00		0.00		0.00	0.00		0.00	0.00	0.00	0.00		0.00	0.00	0.00	0.00	0.00		0.00			19	0	0.00	0.00	0.00	0.00	0.00	0.00	0.00	0.00	0.00	0.00
Thailand	THA			NAT_TOTAL	20200203	0.00		0.00		0.00		0.00		0.00		0.00		0.00		0.00	0.00		0.00	0.00	0.00	0.00		0.00	0.00	0.00	0.00	0.00		0.00			19	0	0.00	0.00	0.00	0.00	0.00	0.00	0.00	0.00	0.00	0.00
Thailand	THA			NAT_TOTAL	20200204	0.00		0.00		0.00		0.00		0.00		0.00		0.00		0.00	0.00		0.00	0.00	0.00	0.00		0.00	0.00	0.00	0.00	0.00		0.00			25	0	0.00	0.00	0.00	0.00	0.00	0.00	0.00	0.00	0.00	0.00
Thailand	THA			NAT_TOTAL	20200205	0.00		0.00		0.00		0.00		0.00		0.00		0.00		0.00	0.00		0.00	0.00	0.00	0.00		0.00	0.00	0.00	0.00	0.00		0.00			25	0	0.00	0.00	0.00	0.00	0.00	0.00	0.00	0.00	0.00	0.00
Thailand	THA			NAT_TOTAL	20200206	0.00		0.00		0.00		0.00		0.00		0.00		0.00		0.00	0.00		0.00	0.00	0.00	0.00		0.00	0.00	0.00	0.00	0.00		0.00			25	0	0.00	0.00	0.00	0.00	0.00	0.00	0.00	0.00	0.00	0.00
Thailand	THA			NAT_TOTAL	20200207	0.00		0.00		0.00		0.00		0.00		0.00		0.00		0.00	0.00		0.00	0.00	0.00	0.00		0.00	0.00	0.00	0.00	0.00		0.00			25	0	0.00	0.00	0.00	0.00	0.00	0.00	0.00	0.00	0.00	0.00
Thailand	THA			NAT_TOTAL	20200208	0.00		0.00		0.00		0.00		0.00		0.00		0.00		0.00	0.00		0.00	0.00	0.00	0.00		0.00	0.00	0.00	0.00	0.00		0.00			32	0	0.00	0.00	0.00	0.00	0.00	0.00	0.00	0.00	0.00	0.00
Thailand	THA			NAT_TOTAL	20200209	0.00		0.00		0.00		0.00		0.00		0.00		0.00		0.00	0.00		0.00	0.00	0.00	0.00		0.00	0.00	0.00	0.00	0.00		0.00			32	0	0.00	0.00	0.00	0.00	0.00	0.00	0.00	0.00	0.00	0.00
Thailand	THA			NAT_TOTAL	20200210	0.00		0.00		0.00		0.00		0.00		0.00		0.00		0.00	0.00		0.00	0.00	0.00	0.00		0.00	0.00	0.00	0.00	0.00		0.00			32	0	0.00	0.00	0.00	0.00	0.00	0.00	0.00	0.00	0.00	0.00
Thailand	THA			NAT_TOTAL	20200211	0.00		0.00		0.00		0.00		0.00		0.00		0.00		0.00	0.00		0.00	0.00	0.00	0.00		0.00	0.00	0.00	0.00	0.00		0.00			33	0	0.00	0.00	0.00	0.00	0.00	0.00	0.00	0.00	0.00	0.00
Thailand	THA			NAT_TOTAL	20200212	0.00		0.00		0.00		0.00		0.00		0.00		0.00		0.00	0.00		0.00	0.00	0.00	0.00		0.00	0.00	0.00	0.00	0.00		0.00			33	0	0.00	0.00	0.00	0.00	0.00	0.00	0.00	0.00	0.00	0.00
Thailand	THA			NAT_TOTAL	20200213	0.00		0.00		0.00		0.00		0.00		0.00		0.00		0.00	0.00		0.00	0.00	0.00	0.00		0.00	0.00	0.00	0.00	0.00		0.00			33	0	0.00	0.00	0.00	0.00	0.00	0.00	0.00	0.00	0.00	0.00
Thailand	THA			NAT_TOTAL	20200214	0.00		0.00		0.00		0.00		0.00		0.00		0.00		0.00	0.00		0.00	0.00	0.00	0.00		0.00	0.00	0.00	0.00	0.00		0.00			33	0	0.00	0.00	0.00	0.00	0.00	0.00	0.00	0.00	0.00	0.00
Thailand	THA			NAT_TOTAL	20200215	0.00		0.00		0.00		0.00		0.00		0.00		0.00		0.00	0.00		0.00	0.00	0.00	0.00		0.00	0.00	0.00	0.00	0.00		0.00			34	0	0.00	0.00	0.00	0.00	0.00	0.00	0.00	0.00	0.00	0.00
Thailand	THA			NAT_TOTAL	20200216	0.00		0.00		0.00		0.00		0.00		0.00		0.00		0.00	0.00		0.00	0.00	0.00	0.00		0.00	0.00	0.00	0.00	0.00		0.00			34	0	0.00	0.00	0.00	0.00	0.00	0.00	0.00	0.00	0.00	0.00
Thailand	THA			NAT_TOTAL	20200217	0.00		0.00		0.00		0.00		0.00		0.00		0.00		0.00	0.00		0.00	0.00	0.00	0.00		0.00	0.00	0.00	0.00	0.00		0.00			35	0	0.00	0.00	0.00	0.00	0.00	0.00	0.00	0.00	0.00	0.00
Thailand	THA			NAT_TOTAL	20200218	0.00		0.00		0.00		0.00		0.00		0.00		0.00		0.00	0.00		0.00	0.00	0.00	0.00		0.00	0.00	0.00	0.00	0.00		0.00			35	0	0.00	0.00	0.00	0.00	0.00	0.00	0.00	0.00	0.00	0.00
Thailand	THA			NAT_TOTAL	20200219	0.00		0.00		0.00		0.00		0.00		0.00		0.00		0.00	0.00		0.00	0.00	0.00	0.00		0.00	0.00	0.00	0.00	0.00		0.00			35	0	0.00	0.00	0.00	0.00	0.00	0.00	0.00	0.00	0.00	0.00
Thailand	THA			NAT_TOTAL	20200220	0.00		0.00		0.00		0.00		0.00		0.00		0.00		0.00	0.00		0.00	0.00	0.00	0.00		0.00	0.00	0.00	0.00	0.00		0.00			35	0	0.00	0.00	0.00	0.00	0.00	0.00	0.00	0.00	0.00	0.00
Thailand	THA			NAT_TOTAL	20200221	0.00		0.00		0.00		0.00		0.00		0.00		0.00		0.00	0.00		0.00	0.00	0.00	0.00		0.00	0.00	0.00	0.00	0.00		0.00			35	0	0.00	0.00	0.00	0.00	0.00	0.00	0.00	0.00	0.00	0.00
Thailand	THA			NAT_TOTAL	20200222	0.00		0.00		0.00		0.00		0.00		0.00		0.00		0.00	0.00		0.00	0.00	0.00	0.00		0.00	0.00	0.00	0.00	0.00		0.00			35	0	0.00	0.00	0.00	0.00	0.00	0.00	0.00	0.00	0.00	0.00
Thailand	THA			NAT_TOTAL	20200223	0.00		0.00		0.00		0.00		0.00		0.00		0.00		0.00	0.00		0.00	0.00	0.00	0.00		0.00	0.00	0.00	0.00	0.00		0.00			35	0	0.00	0.00	0.00	0.00	0.00	0.00	0.00	0.00	0.00	0.00
Thailand	THA			NAT_TOTAL	20200224	0.00		0.00		0.00		0.00		0.00		0.00		0.00		0.00	0.00		0.00	0.00	0.00	0.00		0.00	0.00	0.00	0.00	0.00		0.00			35	0	0.00	0.00	0.00	0.00	0.00	0.00	0.00	0.00	0.00	0.00
Thailand	THA			NAT_TOTAL	20200225	0.00		0.00		0.00		0.00		0.00		0.00		0.00		0.00	0.00		0.00	0.00	0.00	0.00		0.00	0.00	0.00	0.00	0.00		0.00			37	0	0.00	0.00	0.00	0.00	0.00	0.00	0.00	0.00	0.00	0.00
Thailand	THA			NAT_TOTAL	20200226	0.00		0.00		0.00		0.00		0.00		0.00		0.00		0.00	0.00		0.00	0.00	0.00	0.00		0.00	0.00	0.00	0.00	0.00		0.00			40	0	0.00	0.00	0.00	0.00	0.00	0.00	0.00	0.00	0.00	0.00
Thailand	THA			NAT_TOTAL	20200227	0.00		0.00		0.00		0.00		0.00		0.00		0.00		0.00	0.00		0.00	0.00	0.00	0.00		0.00	0.00	0.00	0.00	0.00		0.00			40	0	0.00	0.00	0.00	0.00	0.00	0.00	0.00	0.00	0.00	0.00
Thailand	THA			NAT_TOTAL	20200228	0.00		0.00		0.00		0.00		0.00		0.00		0.00		0.00	0.00		0.00	0.00	0.00	0.00		0.00	0.00	0.00	0.00	0.00		0.00			41	0	0.00	0.00	0.00	0.00	0.00	0.00	0.00	0.00	0.00	0.00
Thailand	THA			NAT_TOTAL	20200229	0.00		0.00		0.00		0.00		0.00		0.00		0.00		0.00	0.00		0.00	0.00	0.00	0.00		0.00	0.00	0.00	0.00	0.00		0.00			42	0	0.00	0.00	0.00	0.00	0.00	0.00	0.00	0.00	0.00	0.00
Thailand	THA			NAT_TOTAL	20200301	0.00		0.00		0.00		0.00		0.00		0.00		0.00		0.00	0.00		0.00	0.00	0.00	0.00		0.00	0.00	0.00	0.00	0.00		0.00			42	1	0.00	0.00	0.00	0.00	0.00	0.00	0.00	0.00	0.00	0.00
Thailand	THA			NAT_TOTAL	20200302	0.00		0.00		0.00		0.00		0.00		0.00		0.00		0.00	0.00		0.00	0.00	0.00	0.00		1.00	0.00	0.00	0.00	0.00		0.00			43	1	0.00	0.00	0.00	0.00	2.22	2.22	2.56	2.56	0.00	0.00
Thailand	THA			NAT_TOTAL	20200303	0.00		0.00		0.00		0.00		0.00		0.00		0.00		0.00	0.00		0.00	0.00	0.00	0.00		1.00	1.00	0.00	0.00	0.00		0.00			43	1	0.00	0.00	0.00	0.00	5.56	5.56	6.41	6.41	0.00	0.00
Thailand	THA			NAT_TOTAL	20200304	0.00		0.00		0.00		0.00		0.00		0.00		0.00		0.00	0.00		0.00	0.00	0.00	0.00		1.00	1.00	0.00	0.00	0.00		0.00			43	1	0.00	0.00	0.00	0.00	5.56	5.56	6.41	6.41	0.00	0.00
Thailand	THA			NAT_TOTAL	20200305	0.00		0.00		0.00		0.00		0.00		0.00		0.00		0.00	0.00		0.00	0.00	0.00	0.00		1.00	1.00	0.00	0.00	0.00		0.00			47	1	0.00	0.00	0.00	0.00	5.56	5.56	6.41	6.41	0.00	0.00
Thailand	THA			NAT_TOTAL	20200306	0.00		0.00		0.00		0.00		0.00		0.00		0.00		2.00	0.00		0.00	0.00	0.00	2.00	1	1.00	1.00	0.00	0.00	0.00		0.00			48	1	16.67	16.67	21.43	21.43	15.56	15.56	17.95	17.95	0.00	0.00
Thailand	THA			NAT_TOTAL	20200307	0.00		0.00		0.00		0.00		0.00		0.00		0.00		2.00	0.00		0.00	0.00	0.00	2.00	1	1.00	1.00	0.00	0.00	0.00		0.00			50	1	16.67	16.67	21.43	21.43	15.56	15.56	17.95	17.95	0.00	0.00
Thailand	THA			NAT_TOTAL	20200308	0.00		0.00		0.00		0.00		0.00		0.00		0.00		2.00	0.00		0.00	0.00	0.00	2.00	1	1.00	1.00	0.00	0.00	0.00		0.00			50	1	16.67	16.67	21.43	21.43	15.56	15.56	17.95	17.95	0.00	0.00
Thailand	THA			NAT_TOTAL	20200309	0.00		0.00		0.00		0.00		0.00		0.00		0.00		2.00	0.00		0.00	0.00	0.00	2.00	1	1.00	1.00	0.00	0.00	0.00		0.00			50	1	16.67	16.67	21.43	21.43	15.56	15.56	17.95	17.95	0.00	0.00
Thailand	THA			NAT_TOTAL	20200310	0.00		0.00		2.00	0	0.00		0.00		0.00		0.00		2.00	0.00		0.00	12700000000.00	0.00	2.00	1	1.00	1.00	0.00	0.00	0.00		0.00			53	1	25.00	25.00	30.95	30.95	20.56	20.56	23.72	23.72	0.00	0.00
Thailand	THA			NAT_TOTAL	20200311	0.00		0.00		2.00	0	0.00		0.00		0.00		0.00		2.00	0.00		0.00	0.00	0.00	2.00	1	1.00	1.00	0.00	0.00	0.00		0.00			59	1	25.00	25.00	30.95	30.95	20.56	20.56	23.72	23.72	0.00	0.00
Thailand	THA			NAT_TOTAL	20200312	0.00		0.00		2.00	0	0.00		0.00		0.00		0.00		2.00	0.00		0.00	0.00	0.00	2.00	1	1.00	1.00	0.00	0.00	0.00		0.00			70	1	25.00	25.00	30.95	30.95	20.56	20.56	23.72	23.72	0.00	0.00
Thailand	THA			NAT_TOTAL	20200313	0.00		0.00		2.00	0	0.00		0.00		0.00		0.00		2.00	0.00		0.00	0.00	0.00	2.00	1	1.00	1.00	0.00	0.00	0.00		0.00			75	1	25.00	25.00	30.95	30.95	20.56	20.56	23.72	23.72	0.00	0.00
Thailand	THA			NAT_TOTAL	20200314	0.00		0.00		2.00	0	0.00		0.00		0.00		0.00		2.00	0.00		0.00	0.00	0.00	2.00	1	1.00	1.00	0.00	0.00	0.00		0.00			82	1	25.00	25.00	30.95	30.95	20.56	20.56	23.72	23.72	0.00	0.00
Thailand	THA			NAT_TOTAL	20200315	1.00	0	0.00		2.00	0	0.00		0.00		0.00		0.00		2.00	0.00		0.00	0.00	0.00	2.00	1	1.00	1.00	0.00	0.00	0.00		0.00			114	1	26.85	26.85	34.52	34.52	21.67	21.67	25.00	25.00	0.00	0.00
Thailand	THA			NAT_TOTAL	20200316	1.00	0	0.00		2.00	0	3.00	0	0.00		0.00		0.00		2.00	0.00		0.00	0.00	0.00	2.00	1	1.00	1.00	0.00	0.00	0.00		0.00			147	1	33.80	33.80	34.52	34.52	25.83	25.83	29.81	29.81	0.00	0.00
Thailand	THA			NAT_TOTAL	20200317	1.00	0	2.00	0	2.00	0	3.00	0	0.00		0.00		0.00		2.00	0.00		0.00	0.00	0.00	2.00	1	1.00	1.00	0.00	0.00	0.00		0.00			177	1	39.35	39.35	41.67	41.67	29.17	29.17	33.65	33.65	0.00	0.00
Thailand	THA			NAT_TOTAL	20200318	3.00	1	2.00	0	2.00	0	3.00	0	0.00		0.00		0.00		2.00	0.00		0.00	0.00	0.00	2.00	1	1.00	1.00	0.00	0.00	0.00		0.00			212	1	48.61	48.61	52.38	52.38	34.72	34.72	40.06	40.06	0.00	0.00
Thailand	THA			NAT_TOTAL	20200319	3.00	1	2.00	0	2.00	0	3.00	0	0.00		0.00		0.00		2.00	0.00		0.00	0.00	0.00	2.00	1	1.00	1.00	0.00	0.00	0.00		0.00			272	1	48.61	48.61	52.38	52.38	34.72	34.72	40.06	40.06	0.00	0.00
Thailand	THA			NAT_TOTAL	20200320	3.00	1	2.00	0	2.00	0	3.00	0	0.00		0.00		0.00		2.00	0.00		0.00	0.00	0.00	2.00	1	1.00	1.00	0.00	0.00	0.00		0.00			322	1	48.61	48.61	52.38	52.38	34.72	34.72	40.06	40.06	0.00	0.00
Thailand	THA			NAT_TOTAL	20200321	3.00	1	2.00	0	2.00	0	3.00	0	0.00		1.00	1	0.00		2.00	0.00		0.00	0.00	0.00	2.00	1	1.00	1.00	0.00	0.00	0.00		0.00			411	1	52.31	52.31	59.52	59.52	36.94	36.94	42.63	42.63	0.00	0.00
Thailand	THA			NAT_TOTAL	20200322	3.00	1	2.00	0	2.00	0	3.00	0	0.00		1.00	1	0.00		2.00	0.00		0.00	0.00	0.00	2.00	1	1.00	1.00	0.00	0.00	0.00		0.00			599	1	52.31	52.31	59.52	59.52	36.94	36.94	42.63	42.63	0.00	0.00
Thailand	THA			NAT_TOTAL	20200323	3.00	1	2.00	0	2.00	0	3.00	0	0.00		1.00	1	0.00		2.00	0.00		0.00	0.00	0.00	2.00	1	1.00	1.00	0.00	0.00	0.00		0.00			721	1	52.31	52.31	59.52	59.52	36.94	36.94	42.63	42.63	0.00	0.00
Thailand	THA			NAT_TOTAL	20200324	3.00	1	2.00	0	2.00	0	3.00	0	0.00		1.00	1	0.00		2.00	0.00		0.00	0.00	0.00	2.00	1	1.00	1.00	0.00	0.00	0.00		0.00			827	4	52.31	52.31	59.52	59.52	36.94	36.94	42.63	42.63	0.00	0.00
Thailand	THA			NAT_TOTAL	20200325	3.00	1	2.00	0	2.00	0	3.00	0	0.00		1.00	1	0.00		4.00	0.00		0.00	0.00	0.00	2.00	1	1.00	1.00	0.00	0.00	0.00		0.00			934	4	57.87	57.87	66.67	66.67	40.28	40.28	46.47	46.47	0.00	0.00
Thailand	THA			NAT_TOTAL	20200326	3.00	1	2.00	1	2.00	0	3.00	0	0.00		1.00	1	2.00	0	4.00	0.00		0.00	3560000000.00	0.00	2.00	1	1.00	1.00	0.00	0.00	0.00		0.00			1045	4	68.06	68.06	72.62	72.62	46.39	46.39	53.53	53.53	0.00	0.00
Thailand	THA			NAT_TOTAL	20200327	3.00	1	2.00	1	2.00	0	3.00	0	0.00		1.00	1	2.00	0	4.00	0.00		0.00	0.00	0.00	2.00	1	1.00	1.00	0.00	0.00	0.00		0.00			1136	5	68.06	68.06	72.62	72.62	46.39	46.39	53.53	53.53	0.00	0.00
Thailand	THA			NAT_TOTAL	20200328	3.00	1	2.00	1	2.00	0	3.00	0	0.00		1.00	1	2.00	0	4.00	0.00		0.00	0.00	0.00	2.00	1	1.00	1.00	0.00	0.00	0.00		0.00			1245	6	68.06	68.06	72.62	72.62	46.39	46.39	53.53	53.53	0.00	0.00
Thailand	THA			NAT_TOTAL	20200329	3.00	1	2.00	1	2.00	0	3.00	0	0.00		1.00	1	2.00	0	4.00	0.00		0.00	0.00	0.00	2.00	1	1.00	1.00	0.00	0.00	0.00		0.00			1388	7	68.06	68.06	72.62	72.62	46.39	46.39	53.53	53.53	0.00	0.00
Thailand	THA			NAT_TOTAL	20200330	3.00	1	2.00	1	2.00	0	3.00	0	0.00		1.00	1	2.00	0	4.00	0.00		0.00	0.00	0.00	2.00	1	1.00	1.00	0.00	0.00	0.00		0.00			1524	9	68.06	68.06	72.62	72.62	46.39	46.39	53.53	53.53	0.00	0.00
Thailand	THA			NAT_TOTAL	20200331	3.00	1	2.00	1	2.00	0	3.00	0	0.00		1.00	1	2.00	0	4.00	0.00		0.00	0.00	0.00	2.00	1	1.00	1.00	0.00	0.00	0.00		0.00			1651	10	68.06	68.06	72.62	72.62	46.39	46.39	53.53	53.53	0.00	0.00
Thailand	THA			NAT_TOTAL	20200401	3.00	1	2.00	1	2.00	0	3.00	0	0.00		1.00	1	2.00	0	4.00	2.00	1	2.00	0.00	0.00	2.00	1	1.00	1.00	0.00	0.00	0.00		0.00			1771	12	68.06	68.06	72.62	72.62	59.72	59.72	53.53	53.53	100.00	100.00
Thailand	THA			NAT_TOTAL	20200402	3.00	1	2.00	1	2.00	0	3.00	0	0.00		1.00	1	2.00	0	4.00	2.00	1	2.00	0.00	0.00	2.00	1	1.00	1.00	0.00	0.00	0.00		0.00			1875	15	68.06	68.06	72.62	72.62	59.72	59.72	53.53	53.53	100.00	100.00
Thailand	THA			NAT_TOTAL	20200403	3.00	1	3.00	0	2.00	1	3.00	1	1.00	0	1.00	1	2.00	0	4.00	2.00	1	2.00	0.00	0.00	2.00	1	1.00	1.00	0.00	0.00	0.00		0.00			1978	19	76.85	76.85	82.14	82.14	65.00	65.00	59.62	59.62	100.00	100.00
Thailand	THA			NAT_TOTAL	20200404	3.00	1	3.00	0	2.00	1	3.00	1	1.00	0	1.00	1	2.00	0	4.00	2.00	1	2.00	0.00	0.00	2.00	1	1.00	1.00	0.00	0.00	0.00		0.00			2067	20	76.85	76.85	82.14	82.14	65.00	65.00	59.62	59.62	100.00	100.00
Thailand	THA			NAT_TOTAL	20200405	3.00	1	3.00	0	2.00	1	3.00	1	1.00	0	1.00	1	2.00	0	4.00	2.00	1	2.00	0.00	0.00	2.00	1	1.00	1.00	0.00	0.00	0.00		0.00			2169	23	76.85	76.85	82.14	82.14	65.00	65.00	59.62	59.62	100.00	100.00
Thailand	THA			NAT_TOTAL	20200406	3.00	1	3.00	0	2.00	1	3.00	1	1.00	0	1.00	1	2.00	0	4.00	2.00	1	2.00	0.00	0.00	2.00	1	1.00	1.00	0.00	0.00	0.00		0.00			2220	26	76.85	76.85	82.14	82.14	65.00	65.00	59.62	59.62	100.00	100.00
Thailand	THA			NAT_TOTAL	20200407	3.00	1	3.00	0	2.00	1	3.00	1	1.00	0	1.00	1	2.00	0	4.00	2.00	1	2.00	58000000000.00	0.00	2.00	1	1.00	1.00	0.00	0.00	3.00	0	0.00			2258	27	76.85	76.85	82.14	82.14	69.17	69.17	64.42	64.42	100.00	100.00
Thailand	THA			NAT_TOTAL	20200408	3.00	1	3.00	0	2.00	1	3.00	1	1.00	0	1.00	1	2.00	0	4.00	2.00	1	2.00	0.00	0.00	2.00	1	1.00	1.00	0.00	0.00	3.00	0	0.00			2369	30	76.85	76.85	82.14	82.14	69.17	69.17	64.42	64.42	100.00	100.00
Thailand	THA			NAT_TOTAL	20200409	3.00	1	3.00	0	2.00	1	3.00	1	1.00	0	1.00	1	2.00	0	4.00	2.00	1	2.00	0.00	0.00	2.00	1	1.00	1.00	0.00	0.00	3.00	0	0.00			2423	32	76.85	76.85	82.14	82.14	69.17	69.17	64.42	64.42	100.00	100.00
Thailand	THA			NAT_TOTAL	20200410	3.00	1	3.00	0	2.00	1	3.00	1	1.00	0	1.00	1	2.00	0	4.00	2.00	1	2.00	0.00	0.00	2.00	1	1.00	1.00	0.00	0.00	3.00	0	0.00			2473	33	76.85	76.85	82.14	82.14	69.17	69.17	64.42	64.42	100.00	100.00
Thailand	THA			NAT_TOTAL	20200411	3.00	1	3.00	0	2.00	1	3.00	1	1.00	0	1.00	1	2.00	0	4.00	2.00	1	2.00	0.00	0.00	2.00	1	1.00	1.00	0.00	0.00	3.00	0	0.00			2518	35	76.85	76.85	82.14	82.14	69.17	69.17	64.42	64.42	100.00	100.00
Thailand	THA			NAT_TOTAL	20200412	3.00	1	3.00	0	2.00	1	3.00	1	1.00	0	1.00	1	2.00	0	4.00	2.00	1	2.00	0.00	0.00	2.00	1	1.00	1.00	0.00	0.00	3.00	0	0.00			2551	38	76.85	76.85	82.14	82.14	69.17	69.17	64.42	64.42	100.00	100.00
Thailand	THA			NAT_TOTAL	20200413	3.00	1	3.00	0	2.00	1	3.00	1	1.00	0	1.00	1	2.00	0	4.00	2.00	1	2.00	0.00	0.00	2.00	1	1.00	1.00	0.00	0.00	3.00	0	0.00			2579	40	76.85	76.85	82.14	82.14	69.17	69.17	64.42	64.42	100.00	100.00
Thailand	THA			NAT_TOTAL	20200414	3.00	1	3.00	0	2.00	1	3.00	1	1.00	0	1.00	1	2.00	0	4.00	2.00	1	2.00	0.00	0.00	2.00	1	1.00	2.00	0.00	0.00	3.00	0	0.00			2613	41	76.85	76.85	82.14	82.14	72.50	72.50	68.27	68.27	100.00	100.00
Thailand	THA			NAT_TOTAL	20200415	3.00	1	3.00	0	2.00	1	3.00	1	1.00	0	1.00	1	2.00	0	4.00	2.00	1	2.00	0.00	0.00	2.00	1	1.00	2.00	0.00	0.00	3.00	0	0.00			2643	43	76.85	76.85	82.14	82.14	72.50	72.50	68.27	68.27	100.00	100.00
Thailand	THA			NAT_TOTAL	20200416	3.00	1	3.00	0	2.00	1	3.00	1	1.00	0	1.00	1	2.00	0	4.00	2.00	1	2.00	0.00	0.00	2.00	1	1.00	2.00	0.00	0.00	3.00	0	0.00			2672	46	76.85	76.85	82.14	82.14	72.50	72.50	68.27	68.27	100.00	100.00
Thailand	THA			NAT_TOTAL	20200417	3.00	1	3.00	0	2.00	1	3.00	1	1.00	0	1.00	1	2.00	0	4.00	2.00	1	2.00	0.00	0.00	2.00	1	1.00	2.00	0.00	0.00	3.00	0	0.00			2700	47	76.85	76.85	82.14	82.14	72.50	72.50	68.27	68.27	100.00	100.00
Thailand	THA			NAT_TOTAL	20200418	3.00	1	3.00	0	2.00	1	3.00	1	1.00	0	1.00	1	2.00	0	4.00	2.00	1	2.00	0.00	0.00	2.00	1	1.00	2.00	0.00	0.00	3.00	0	0.00			2733	47	76.85	76.85	82.14	82.14	72.50	72.50	68.27	68.27	100.00	100.00
Thailand	THA			NAT_TOTAL	20200419	3.00	1	3.00	0	2.00	1	3.00	1	1.00	0	1.00	1	2.00	0	4.00	2.00	1	2.00	0.00	0.00	2.00	1	1.00	2.00	0.00	0.00	3.00	0	0.00			2765	47	76.85	76.85	82.14	82.14	72.50	72.50	68.27	68.27	100.00	100.00
Thailand	THA			NAT_TOTAL	20200420	3.00	1	3.00	0	2.00	1	3.00	1	1.00	0	1.00	1	2.00	0	4.00	2.00	1	2.00	0.00	0.00	2.00	1	1.00	2.00	0.00	0.00	3.00	0	0.00			2792	47	76.85	76.85	82.14	82.14	72.50	72.50	68.27	68.27	100.00	100.00
Thailand	THA			NAT_TOTAL	20200421	3.00	1	3.00	0	2.00	1	3.00	1	1.00	0	1.00	1	2.00	0	4.00	2.00	1	2.00	0.00	0.00	2.00	1	1.00	2.00	0.00	0.00	3.00	0	0.00			2811	48	76.85	76.85	82.14	82.14	72.50	72.50	68.27	68.27	100.00	100.00
Thailand	THA			NAT_TOTAL	20200422	3.00	1	3.00	0	2.00	1	3.00	1	1.00	0	1.00	1	2.00	0	4.00	2.00	1	2.00	0.00	0.00	2.00	1	1.00	2.00	0.00	0.00	3.00	0	0.00			2826	49	76.85	76.85	82.14	82.14	72.50	72.50	68.27	68.27	100.00	100.00
Thailand	THA			NAT_TOTAL	20200423	3.00	1	3.00	0	2.00	1	3.00	1	1.00	0	1.00	1	2.00	0	4.00	2.00	1	2.00	0.00	0.00	2.00	1	1.00	2.00	0.00	1390000000.00	3.00	0	0.00			2839	50	76.85	76.85	82.14	82.14	72.50	72.50	68.27	68.27	100.00	100.00
Thailand	THA			NAT_TOTAL	20200424	3.00	1	3.00	0	2.00	1	3.00	1	1.00	0	1.00	1	2.00	0	4.00	2.00	1	2.00	0.00	0.00	2.00	1	1.00	2.00	0.00	0.00	3.00	0	0.00			2854	50	76.85	76.85	82.14	82.14	72.50	72.50	68.27	68.27	100.00	100.00
Thailand	THA			NAT_TOTAL	20200425	3.00	1	3.00	0	2.00	1	3.00	1	1.00	0	1.00	1	2.00	0	4.00	2.00	1	2.00	0.00	0.00	2.00	1	1.00	2.00	0.00	0.00	3.00	0	0.00			2907	51	76.85	76.85	82.14	82.14	72.50	72.50	68.27	68.27	100.00	100.00
Thailand	THA			NAT_TOTAL	20200426	3.00	1	3.00	0	2.00	1	3.00	1	1.00	0	1.00	1	2.00	0	4.00	2.00	1	2.00	0.00	0.00	2.00	1	1.00	2.00	0.00	0.00	3.00	0	0.00			2922	51	76.85	76.85	82.14	82.14	72.50	72.50	68.27	68.27	100.00	100.00
Thailand	THA			NAT_TOTAL	20200427	3.00	1	3.00	0	2.00	1	3.00	1	1.00	0	1.00	1	2.00	0	4.00	2.00	1	2.00	0.00	0.00	2.00	1	1.00	2.00	0.00	0.00	3.00	0	0.00			2931	52	76.85	76.85	82.14	82.14	72.50	72.50	68.27	68.27	100.00	100.00
Thailand	THA			NAT_TOTAL	20200428	3.00	1	3.00	0	2.00	1	3.00	1	1.00	0	1.00	1	2.00	0	4.00	2.00	1	2.00	0.00	0.00	2.00	1	1.00	2.00	0.00	0.00	3.00	0	0.00			2938	54	76.85	76.85	82.14	82.14	72.50	72.50	68.27	68.27	100.00	100.00
Thailand	THA			NAT_TOTAL	20200429	3.00	1	3.00	0	2.00	1	3.00	1	1.00	0	1.00	1	2.00	0	4.00	2.00	1	2.00	0.00	0.00	2.00	1	1.00	2.00	0.00	0.00	3.00	0	0.00			2947	54	76.85	76.85	82.14	82.14	72.50	72.50	68.27	68.27	100.00	100.00
Thailand	THA			NAT_TOTAL	20200430	3.00	1	3.00	0	2.00	1	3.00	1	1.00	0	1.00	1	2.00	0	4.00	2.00	1	2.00	0.00	0.00	2.00	1	1.00	2.00	0.00	0.00	3.00	0	0.00			2954	54	76.85	76.85	82.14	82.14	72.50	72.50	68.27	68.27	100.00	100.00
Thailand	THA			NAT_TOTAL	20200501	3.00	1	3.00	0	2.00	1	3.00	1	1.00	0	1.00	1	2.00	0	4.00	2.00	1	2.00	0.00	0.00	2.00	1	2.00	2.00	0.00	0.00	3.00	0	0.00			2960	54	76.85	76.85	82.14	82.14	74.72	74.72	70.83	70.83	100.00	100.00
Thailand	THA			NAT_TOTAL	20200502	3.00	1	3.00	0	2.00	1	3.00	1	1.00	0	1.00	1	2.00	0	4.00	2.00	1	2.00	0.00	0.00	2.00	1	2.00	2.00	0.00	0.00	3.00	0	0.00			2966	54	76.85	76.85	82.14	82.14	74.72	74.72	70.83	70.83	100.00	100.00
Thailand	THA			NAT_TOTAL	20200503	3.00	1	2.00	1	2.00	1	3.00	1	1.00	0	1.00	1	2.00	0	4.00	2.00	1	2.00	0.00	0.00	2.00	1	2.00	2.00	0.00	0.00	3.00	0	0.00			2969	54	75.00	75.00	82.14	82.14	73.61	73.61	69.55	69.55	100.00	100.00
Thailand	THA			NAT_TOTAL	20200504	3.00	1	2.00	1	2.00	1	3.00	1	1.00	0	1.00	1	2.00	0	4.00	2.00	1	2.00	0.00	0.00	2.00	1	2.00	2.00	0.00	0.00	3.00	0	0.00			2987	54	75.00	75.00	82.14	82.14	73.61	73.61	69.55	69.55	100.00	100.00
Thailand	THA			NAT_TOTAL	20200505	3.00	1	2.00	1	2.00	1	3.00	1	1.00	0	1.00	1	2.00	0	4.00	2.00	1	2.00	0.00	0.00	2.00	1	2.00	2.00	0.00	0.00	3.00	0	0.00			2988	54	75.00	75.00	82.14	82.14	73.61	73.61	69.55	69.55	100.00	100.00
Thailand	THA			NAT_TOTAL	20200506	3.00	1	2.00	1	2.00	1	3.00	1	1.00	0	1.00	1	2.00	0	4.00	2.00	1	2.00	0.00	0.00	2.00	1	2.00	2.00	0.00	0.00	3.00	0	0.00			2989	55	75.00	75.00	82.14	82.14	73.61	73.61	69.55	69.55	100.00	100.00
Thailand	THA			NAT_TOTAL	20200507	3.00	1	2.00	1	2.00	1	3.00	1	1.00	0	1.00	1	2.00	0	4.00	2.00	1	2.00	0.00	0.00	2.00	1	2.00	2.00	0.00	0.00	3.00	0	0.00			2992	55	75.00	75.00	82.14	82.14	73.61	73.61	69.55	69.55	100.00	100.00
Thailand	THA			NAT_TOTAL	20200508	3.00	1	2.00	1	2.00	1	3.00	1	1.00	0	1.00	1	2.00	0	4.00	2.00	1	2.00	0.00	0.00	2.00	1	2.00	2.00	0.00	0.00	3.00	0	0.00			3000	55	75.00	75.00	82.14	82.14	73.61	73.61	69.55	69.55	100.00	100.00
Thailand	THA			NAT_TOTAL	20200509	3.00	1	2.00	1	2.00	1	3.00	1	1.00	0	1.00	1	2.00	0	4.00	2.00	1	2.00	0.00	0.00	2.00	1	2.00	2.00	0.00	0.00	3.00	0	0.00			3004	56	75.00	75.00	82.14	82.14	73.61	73.61	69.55	69.55	100.00	100.00
Thailand	THA			NAT_TOTAL	20200510	3.00	1	2.00	1	2.00	1	3.00	1	1.00	0	1.00	1	2.00	0	4.00	2.00	1	2.00	0.00	0.00	2.00	1	2.00	2.00	0.00	0.00	3.00	0	0.00			3009	56	75.00	75.00	82.14	82.14	73.61	73.61	69.55	69.55	100.00	100.00
Thailand	THA			NAT_TOTAL	20200511	3.00	1	2.00	1	2.00	1	3.00	1	1.00	0	1.00	1	2.00	0	4.00	2.00	1	2.00	0.00	0.00	2.00	1	2.00	2.00	0.00	0.00	3.00	0	0.00			3015	56	75.00	75.00	82.14	82.14	73.61	73.61	69.55	69.55	100.00	100.00
Thailand	THA			NAT_TOTAL	20200512	3.00	1	2.00	1	2.00	1	3.00	1	1.00	0	1.00	1	2.00	0	4.00	2.00	1	2.00	0.00	0.00	2.00	1	2.00	2.00	0.00	0.00	3.00	0	0.00			3017	56	75.00	75.00	82.14	82.14	73.61	73.61	69.55	69.55	100.00	100.00
Thailand	THA			NAT_TOTAL	20200513	3.00	1	2.00	1	2.00	1	3.00	1	1.00	0	1.00	1	2.00	0	4.00	2.00	1	2.00	0.00	0.00	2.00	1	2.00	2.00	0.00	0.00	3.00	0	0.00			3017	56	75.00	75.00	82.14	82.14	73.61	73.61	69.55	69.55	100.00	100.00
Thailand	THA			NAT_TOTAL	20200514	3.00	1	2.00	1	2.00	1	3.00	1	1.00	0	1.00	1	2.00	0	4.00	2.00	1	2.00	0.00	0.00	2.00	1	2.00	2.00	0.00	0.00	3.00	0	0.00			3018	56	75.00	75.00	82.14	82.14	73.61	73.61	69.55	69.55	100.00	100.00
Thailand	THA			NAT_TOTAL	20200515	3.00	1	2.00	1	2.00	1	3.00	1	1.00	0	1.00	1	2.00	0	4.00	2.00	1	2.00	0.00	0.00	2.00	1	2.00	2.00	0.00	0.00	3.00	0	0.00			3025	56	75.00	75.00	82.14	82.14	73.61	73.61	69.55	69.55	100.00	100.00
Thailand	THA			NAT_TOTAL	20200516	3.00	1	2.00	1	2.00	1	3.00	1	1.00	0	1.00	1	2.00	0	4.00	2.00	1	2.00	0.00	0.00	2.00	1	2.00	2.00	0.00	0.00	3.00	0	0.00			3025	56	75.00	75.00	82.14	82.14	73.61	73.61	69.55	69.55	100.00	100.00
Thailand	THA			NAT_TOTAL	20200517	3.00	1	2.00	0	2.00	1	3.00	1	1.00	0	1.00	1	2.00	0	4.00	2.00	1	2.00	0.00	0.00	2.00	1	2.00	2.00	0.00	0.00	3.00	0	0.00			3028	56	73.15	73.15	78.57	78.57	72.50	72.50	68.27	68.27	100.00	100.00
Thailand	THA			NAT_TOTAL	20200518	3.00	1	2.00	0	2.00	1	3.00	1	1.00	0	1.00	1	2.00	0	4.00	2.00	1	2.00	0.00	0.00	2.00	1	2.00	2.00	0.00	0.00	3.00	0	0.00			3031	56	73.15	73.15	78.57	78.57	72.50	72.50	68.27	68.27	100.00	100.00
Thailand	THA			NAT_TOTAL	20200519	3.00	1	2.00	1	2.00	1	3.00	1	1.00	0	1.00	1	2.00	0	4.00	2.00	1	2.00	0.00	0.00	2.00	1	2.00	2.00	0.00	0.00	3.00	0	0.00			3033	56	75.00	75.00	82.14	82.14	73.61	73.61	69.55	69.55	100.00	100.00
Thailand	THA			NAT_TOTAL	20200520	3.00	1	2.00	1	2.00	1	3.00	1	1.00	0	1.00	1	2.00	0	4.00	2.00	1	2.00	0.00	0.00	2.00	1	2.00	2.00	0.00	0.00	3.00	0	0.00			3034	56	75.00	75.00	82.14	82.14	73.61	73.61	69.55	69.55	100.00	100.00
Thailand	THA			NAT_TOTAL	20200521	3.00	1	2.00	1	2.00	1	3.00	1	1.00	0	1.00	1	2.00	0	4.00	2.00	1	2.00	0.00	0.00	2.00	1	2.00	2.00	0.00	0.00	3.00	0	0.00			3037	56	75.00	75.00	82.14	82.14	73.61	73.61	69.55	69.55	100.00	100.00
Thailand	THA			NAT_TOTAL	20200522	3.00	1	2.00	1	2.00	1	3.00	1	1.00	0	1.00	1	2.00	0	4.00	2.00	1	2.00	0.00	0.00	2.00	1	2.00	2.00	0.00	0.00	3.00	0	0.00			3037	56	75.00	75.00	82.14	82.14	73.61	73.61	69.55	69.55	100.00	100.00
Thailand	THA			NAT_TOTAL	20200523	3.00	1	2.00	1	2.00	1	3.00	1	1.00	0	1.00	1	2.00	0	4.00	2.00	1	2.00	0.00	0.00	2.00	1	2.00	2.00	0.00	0.00	3.00	0	0.00			3040	56	75.00	75.00	82.14	82.14	73.61	73.61	69.55	69.55	100.00	100.00
Thailand	THA			NAT_TOTAL	20200524	3.00	1	2.00	1	2.00	1	3.00	1	1.00	0	1.00	1	2.00	0	4.00	2.00	1	2.00	0.00	0.00	2.00	1	2.00	2.00	0.00	0.00	3.00	0	0.00			3040	56	75.00	75.00	82.14	82.14	73.61	73.61	69.55	69.55	100.00	100.00
Thailand	THA			NAT_TOTAL	20200525	3.00	1	2.00	1	2.00	1	3.00	1	1.00	0	1.00	1	2.00	0	4.00	2.00	1	2.00	0.00	0.00	2.00	1	2.00	2.00	0.00	0.00	3.00	0	0.00			3042	57	75.00	75.00	82.14	82.14	73.61	73.61	69.55	69.55	100.00	100.00
Thailand	THA			NAT_TOTAL	20200526	3.00	1	2.00	1	2.00	1	3.00	1	1.00	0	1.00	1	2.00	0	4.00	2.00	1	2.00	0.00	0.00	2.00	1	2.00	2.00	0.00	0.00	3.00	0	0.00			3045	57	75.00	75.00	82.14	82.14	73.61	73.61	69.55	69.55	100.00	100.00
Thailand	THA			NAT_TOTAL	20200527	3.00	1	2.00	1	2.00	1	3.00	1	1.00	0	1.00	1	2.00	0	4.00	2.00	1	2.00	0.00	0.00	2.00	1	2.00	2.00	0.00	0.00	3.00	0	0.00			3054	57	75.00	75.00	82.14	82.14	73.61	73.61	69.55	69.55	100.00	100.00
Thailand	THA			NAT_TOTAL	20200528	3.00	1	2.00	1	2.00	1	3.00	1	1.00	0	1.00	1	2.00	0	4.00	2.00	1	2.00	0.00	0.00	2.00	1	2.00	2.00	0.00	0.00	3.00	0	0.00			3065	57	75.00	75.00	82.14	82.14	73.61	73.61	69.55	69.55	100.00	100.00
Thailand	THA			NAT_TOTAL	20200529	3.00	1	2.00	1	2.00	1	3.00	1	1.00	0	1.00	1	2.00	0	4.00	2.00	1	2.00	0.00	0.00	2.00	1	2.00	2.00	0.00	0.00	3.00	0	0.00			3076	57	75.00	75.00	82.14	82.14	73.61	73.61	69.55	69.55	100.00	100.00
Thailand	THA			NAT_TOTAL	20200530	3.00	1	2.00	1	2.00	1	3.00	1	1.00	0	1.00	1	2.00	0	4.00	2.00	1	2.00	0.00	0.00	2.00	1	2.00	2.00	0.00	0.00	3.00	0	0.00			3077	57	75.00	75.00	82.14	82.14	73.61	73.61	69.55	69.55	100.00	100.00
Thailand	THA			NAT_TOTAL	20200531	3.00	1	2.00	1	2.00	1	3.00	1	1.00	0	1.00	1	2.00	0	4.00	2.00	1	2.00	58000000000.00	0.00	2.00	1	2.00	2.00	19354778041.00	0.00	3.00	0	0.00			3081	57	75.00	75.00	82.14	82.14	73.61	73.61	69.55	69.55	100.00	100.00
Thailand	THA			NAT_TOTAL	20200601	3.00	1	2.00	1	2.00	1	3.00	1	1.00	0	1.00	1	2.00	0	4.00	2.00	1	2.00	0.00	0.00	2.00	1	2.00	2.00	0.00	0.00	3.00	0	0.00			3082	57	75.00	75.00	82.14	82.14	73.61	73.61	69.55	69.55	100.00	100.00
Thailand	THA			NAT_TOTAL	20200602	3.00	1	2.00	1	2.00	1	3.00	1	1.00	0	1.00	1	2.00	0	4.00	2.00	1	2.00	0.00	0.00	2.00	1	2.00	2.00	0.00	0.00	3.00	0	0.00			3083	58	75.00	75.00	82.14	82.14	73.61	73.61	69.55	69.55	100.00	100.00
Thailand	THA			NAT_TOTAL	20200603	3.00	1	2.00	1	2.00	1	3.00	1	1.00	0	1.00	1	2.00	0	4.00	2.00	1	2.00	0.00	0.00	2.00	1	2.00	2.00	0.00	0.00	3.00	0	0.00			3084	58	75.00	75.00	82.14	82.14	73.61	73.61	69.55	69.55	100.00	100.00
Thailand	THA			NAT_TOTAL	20200604	3.00	1	2.00	1	2.00	1	3.00	1	1.00	0	1.00	1	2.00	0	4.00	2.00	1	2.00	0.00	0.00	2.00	1	2.00	2.00	0.00	0.00	3.00	0	0.00			3101	58	75.00	75.00	82.14	82.14	73.61	73.61	69.55	69.55	100.00	100.00
Thailand	THA			NAT_TOTAL	20200605	3.00	1	2.00	1	2.00	1	3.00	1	1.00	0	1.00	1	2.00	0	4.00	2.00	1	2.00	0.00	0.00	2.00	1	2.00	2.00	0.00	0.00	3.00	0	0.00			3102	58	75.00	75.00	82.14	82.14	73.61	73.61	69.55	69.55	100.00	100.00
Thailand	THA			NAT_TOTAL	20200606	3.00	1	1.00	1	1.00	1	2.00	1	1.00	0	1.00	1	2.00	0	4.00	2.00	1	2.00	0.00	0.00	2.00	1	2.00	2.00	0.00	0.00	3.00	0	0.00			3104	58	62.96	62.96	73.81	73.81	66.39	66.39	61.22	61.22	100.00	100.00
Thailand	THA			NAT_TOTAL	20200607	3.00	1	1.00	1	1.00	1	2.00	1	1.00	0	1.00	1	2.00	0	4.00	2.00	1	2.00	0.00	0.00	2.00	1	2.00	2.00	0.00	0.00	3.00	0	0.00			3112	58	62.96	62.96	73.81	73.81	66.39	66.39	61.22	61.22	100.00	100.00
Thailand	THA			NAT_TOTAL	20200608	3.00	1	1.00	1	1.00	1	2.00	1	1.00	0	1.00	1	2.00	0	4.00	2.00	1	2.00	0.00	0.00	2.00	1	2.00	2.00	0.00	0.00	3.00	0	0.00			3119	58	62.96	62.96	73.81	73.81	66.39	66.39	61.22	61.22	100.00	100.00
Thailand	THA			NAT_TOTAL	20200609	3.00	1	1.00	1	1.00	1	2.00	1	1.00	0	1.00	1	2.00	0	4.00	2.00	1	2.00	0.00	0.00	2.00	1	2.00	2.00	0.00	0.00	3.00	0	0.00			3121	58	62.96	62.96	73.81	73.81	66.39	66.39	61.22	61.22	100.00	100.00
Thailand	THA			NAT_TOTAL	20200610	3.00	1	1.00	1	1.00	1	2.00	1	1.00	0	1.00	1	2.00	0	4.00	2.00	1	2.00	0.00	0.00	2.00	1	2.00	2.00	0.00	0.00	3.00	0	0.00			3125	58	62.96	62.96	73.81	73.81	66.39	66.39	61.22	61.22	100.00	100.00
Thailand	THA			NAT_TOTAL	20200611	3.00	1	1.00	1	1.00	1	2.00	1	1.00	0	1.00	1	2.00	0	4.00	2.00	1	2.00	0.00	0.00	2.00	1	2.00	2.00	0.00	0.00	3.00	0	0.00			3125	58	62.96	62.96	73.81	73.81	66.39	66.39	61.22	61.22	100.00	100.00
Thailand	THA			NAT_TOTAL	20200612	3.00	1	1.00	1	1.00	1	2.00	1	1.00	0	1.00	1	2.00	0	4.00	2.00	1	2.00	0.00	0.00	2.00	1	2.00	2.00	0.00	0.00	3.00	0	0.00			3129	58	62.96	62.96	73.81	73.81	66.39	66.39	61.22	61.22	100.00	100.00
Thailand	THA			NAT_TOTAL	20200613	3.00	1	1.00	1	1.00	1	2.00	1	1.00	0	1.00	1	2.00	0	4.00	2.00	1	2.00	0.00	0.00	2.00	1	2.00	2.00	0.00	0.00	3.00	0	0.00			3134	58	62.96	62.96	73.81	73.81	66.39	66.39	61.22	61.22	100.00	100.00
Thailand	THA			NAT_TOTAL	20200614	3.00	1	1.00	1	1.00	1	2.00	1	1.00	0	1.00	1	2.00	0	4.00	2.00	1	2.00	0.00	0.00	2.00	1	2.00	2.00	0.00	0.00	3.00	0	0.00			3135	58	62.96	62.96	73.81	73.81	66.39	66.39	61.22	61.22	100.00	100.00
Thailand	THA			NAT_TOTAL	20200615	2.00	1	1.00	1	1.00	1	2.00	1	1.00	0	1.00	1	2.00	0	4.00	2.00	1	2.00	0.00	0.00	2.00	1	2.00	2.00	0.00	0.00	3.00	0	0.00			3135	58	59.26	59.26	70.24	70.24	64.17	64.17	58.65	58.65	100.00	100.00
Thailand	THA			NAT_TOTAL	20200616	2.00	1	1.00	1	1.00	1	2.00	1	1.00	0	1.00	1	2.00	0	4.00	2.00	1	2.00	0.00	0.00	2.00	1	2.00	2.00	0.00	0.00	3.00	0	0.00			3135	58	59.26	59.26	70.24	70.24	64.17	64.17	58.65	58.65	100.00	100.00
Thailand	THA			NAT_TOTAL	20200617	2.00	1	1.00	1	1.00	1	2.00	1	1.00	0	1.00	1	2.00	0	4.00	2.00	1	2.00	0.00	0.00	2.00	1	2.00	2.00	0.00	0.00	3.00	0	0.00			3135	58	59.26	59.26	70.24	70.24	64.17	64.17	58.65	58.65	100.00	100.00
Thailand	THA			NAT_TOTAL	20200618	2.00	1	1.00	1	1.00	1	2.00	1	1.00	0	1.00	1	2.00	0	4.00	2.00	1	2.00	0.00	0.00	2.00	1	2.00	2.00	0.00	0.00	3.00	0	0.00			3141	58	59.26	59.26	70.24	70.24	64.17	64.17	58.65	58.65	100.00	100.00
Thailand	THA			NAT_TOTAL	20200619	2.00	1	1.00	1	1.00	1	2.00	1	1.00	0	1.00	1	2.00	0	4.00	2.00	1	2.00	0.00	0.00	2.00	1	2.00	2.00	0.00	0.00	3.00	0	0.00			3146	58	59.26	59.26	70.24	70.24	64.17	64.17	58.65	58.65	100.00	100.00
Thailand	THA			NAT_TOTAL	20200620	2.00	1	1.00	1	1.00	1	2.00	1	1.00	0	1.00	1	2.00	0	4.00	2.00	1	2.00	0.00	0.00	2.00	1	2.00	2.00	0.00	0.00	3.00	0	0.00			3147	58	59.26	59.26	70.24	70.24	64.17	64.17	58.65	58.65	100.00	100.00
Thailand	THA			NAT_TOTAL	20200621	2.00	1	1.00	1	1.00	1	2.00	1	1.00	0	1.00	1	2.00	0	4.00	2.00	1	2.00	0.00	0.00	2.00	1	2.00	2.00	0.00	0.00	3.00	0	0.00			3148	58	59.26	59.26	70.24	70.24	64.17	64.17	58.65	58.65	100.00	100.00
Thailand	THA			NAT_TOTAL	20200622	2.00	1	1.00	1	1.00	1	2.00	1	1.00	0	1.00	1	2.00	0	4.00	2.00	1	2.00	0.00	0.00	2.00	1	2.00	2.00	0.00	0.00	3.00	0	0.00			3151	58	59.26	59.26	70.24	70.24	64.17	64.17	58.65	58.65	100.00	100.00
Thailand	THA			NAT_TOTAL	20200623	2.00	1	1.00	1	1.00	1	2.00	1	1.00	0	1.00	1	2.00	0	4.00	2.00	1	2.00	0.00	0.00	2.00	1	2.00	2.00	0.00	0.00	3.00	0	0.00			3156	58	59.26	59.26	70.24	70.24	64.17	64.17	58.65	58.65	100.00	100.00
Thailand	THA			NAT_TOTAL	20200624	2.00	1	1.00	1	1.00	1	2.00	1	1.00	0	1.00	1	2.00	0	4.00	2.00	1	2.00	0.00	0.00	2.00	1	2.00	2.00	0.00	0.00	3.00	0	0.00			3157	58	59.26	59.26	70.24	70.24	64.17	64.17	58.65	58.65	100.00	100.00
Thailand	THA			NAT_TOTAL	20200625	2.00	1	1.00	1	1.00	1	2.00	1	1.00	0	1.00	1	2.00	0	4.00	2.00	1	2.00	7439324642.00	0.00	2.00	1	2.00	2.00	0.00	0.00	3.00	0	0.00			3158	58	59.26	59.26	70.24	70.24	64.17	64.17	58.65	58.65	100.00	100.00
Thailand	THA			NAT_TOTAL	20200626	2.00	1	1.00	1	1.00	1	2.00	1	1.00	0	1.00	1	2.00	0	4.00	2.00	1	2.00	0.00	0.00	2.00	1	2.00	2.00	0.00	0.00	3.00	0	0.00			3162	58	59.26	59.26	70.24	70.24	64.17	64.17	58.65	58.65	100.00	100.00
Thailand	THA			NAT_TOTAL	20200627	2.00	1	1.00	1	1.00	1	2.00	1	1.00	0	1.00	1	2.00	0	4.00	2.00	1	2.00	0.00	0.00	2.00	1	2.00	2.00	0.00	0.00	3.00	0	0.00			3162	58	59.26	59.26	70.24	70.24	64.17	64.17	58.65	58.65	100.00	100.00
Thailand	THA			NAT_TOTAL	20200628	2.00	1	1.00	1	1.00	1	2.00	1	1.00	0	1.00	1	2.00	0	4.00	2.00	1	2.00	0.00	0.00	2.00	1	2.00	2.00	0.00	0.00	3.00	0	0.00			3162	58	59.26	59.26	70.24	70.24	64.17	64.17	58.65	58.65	100.00	100.00
Thailand	THA			NAT_TOTAL	20200629	2.00	1	1.00	1	1.00	1	2.00	1	1.00	0	1.00	1	2.00	0	4.00	2.00	1	2.00	0.00	0.00	2.00	1	2.00	2.00	0.00	0.00	3.00	0	0.00			3169	58	59.26	59.26	70.24	70.24	64.17	64.17	58.65	58.65	100.00	100.00
Thailand	THA			NAT_TOTAL	20200630	2.00	1	1.00	1	1.00	1	2.00	1	1.00	0	1.00	1	2.00	0	4.00	2.00	1	2.00	0.00	0.00	2.00	1	2.00	2.00	0.00	0.00	3.00	0	0.00			3171	58	59.26	59.26	70.24	70.24	64.17	64.17	58.65	58.65	100.00	100.00
Thailand	THA			NAT_TOTAL	20200701	1.00	1	1.00	1	1.00	1	2.00	1	1.00	0	1.00	1	2.00	0	3.00	2.00	1	1.00	0.00	0.00	2.00	1	2.00	2.00	0.00	0.00	3.00	0	0.00			3173	58	52.78	52.78	63.10	63.10	56.94	56.94	54.17	54.17	75.00	75.00
Thailand	THA			NAT_TOTAL	20200702	1.00	1	1.00	1	1.00	1	2.00	1	1.00	0	1.00	1	2.00	0	3.00	2.00	1	1.00	0.00	0.00	2.00	1	2.00	2.00	0.00	0.00	3.00	0	0.00			3179	58	52.78	52.78	63.10	63.10	56.94	56.94	54.17	54.17	75.00	75.00
Thailand	THA			NAT_TOTAL	20200703	1.00	1	1.00	1	1.00	1	2.00	1	1.00	0	1.00	1	2.00	0	3.00	2.00	1	1.00	0.00	0.00	2.00	1	2.00	2.00	0.00	0.00	3.00	0	0.00			3180	58	52.78	52.78	63.10	63.10	56.94	56.94	54.17	54.17	75.00	75.00
Thailand	THA			NAT_TOTAL	20200704	1.00	1	1.00	1	1.00	1	2.00	1	1.00	0	1.00	1	2.00	0	3.00	2.00	1	1.00	0.00	0.00	2.00	1	2.00	2.00	0.00	0.00	3.00	0	0.00			3185	58	52.78	52.78	63.10	63.10	56.94	56.94	54.17	54.17	75.00	75.00
Thailand	THA			NAT_TOTAL	20200705	1.00	1	1.00	1	1.00	1	2.00	1	1.00	0	1.00	1	2.00	0	3.00	2.00	1	1.00	0.00	0.00	2.00	1	2.00	2.00	0.00	0.00	3.00	0	0.00			3190	58	52.78	52.78	63.10	63.10	56.94	56.94	54.17	54.17	75.00	75.00
Thailand	THA			NAT_TOTAL	20200706	1.00	1	1.00	1	1.00	1	2.00	1	1.00	0	1.00	1	2.00	0	3.00	2.00	1	1.00	0.00	0.00	2.00	1	2.00	2.00	0.00	0.00	3.00	0	0.00			3195	58	52.78	52.78	63.10	63.10	56.94	56.94	54.17	54.17	75.00	75.00
Thailand	THA			NAT_TOTAL	20200707	1.00	1	1.00	1	1.00	1	2.00	1	1.00	0	1.00	1	2.00	0	3.00	2.00	1	1.00	0.00	0.00	2.00	1	2.00	2.00	0.00	0.00	3.00	0	0.00			3195	58	52.78	52.78	63.10	63.10	56.94	56.94	54.17	54.17	75.00	75.00
Thailand	THA			NAT_TOTAL	20200708	1.00	1	1.00	1	1.00	1	2.00	1	1.00	0	1.00	1	2.00	0	3.00	2.00	1	1.00	0.00	0.00	2.00	1	2.00	2.00	0.00	0.00	3.00	0	0.00			3197	58	52.78	52.78	63.10	63.10	56.94	56.94	54.17	54.17	75.00	75.00
Thailand	THA			NAT_TOTAL	20200709	1.00	1	1.00	1	1.00	1	2.00	1	1.00	0	1.00	1	2.00	0	3.00	2.00	1	1.00	0.00	0.00	2.00	1	2.00	2.00	0.00	0.00	3.00	0	0.00			3202	58	52.78	52.78	63.10	63.10	56.94	56.94	54.17	54.17	75.00	75.00
Thailand	THA			NAT_TOTAL	20200710	1.00	1	1.00	1	1.00	1	2.00	1	1.00	0	1.00	1	2.00	0	3.00	2.00	1	1.00	0.00	0.00	2.00	1	2.00	2.00	0.00	0.00	3.00	0	0.00			3202	58	52.78	52.78	63.10	63.10	56.94	56.94	54.17	54.17	75.00	75.00
Thailand	THA			NAT_TOTAL	20200711	1.00	1	1.00	1	1.00	1	2.00	1	1.00	0	1.00	1	2.00	0	3.00	2.00	1	1.00	0.00	0.00	2.00	1	2.00	2.00	0.00	0.00	3.00	0	0.00			3216	58	52.78	52.78	63.10	63.10	56.94	56.94	54.17	54.17	75.00	75.00
Thailand	THA			NAT_TOTAL	20200712	1.00	1	1.00	1	1.00	1	2.00	1	1.00	0	1.00	1	2.00	0	3.00	2.00	1	1.00	0.00	0.00	2.00	1	2.00	2.00	0.00	0.00	3.00	0	0.00			3217	58	52.78	52.78	63.10	63.10	56.94	56.94	54.17	54.17	75.00	75.00
Thailand	THA			NAT_TOTAL	20200713	1.00	1	1.00	1	1.00	1	2.00	1	1.00	0	1.00	1	2.00	0	3.00	2.00	1	1.00	0.00	0.00	2.00	1	2.00	2.00	0.00	0.00	3.00	0	0.00			3220	58	52.78	52.78	63.10	63.10	56.94	56.94	54.17	54.17	75.00	75.00
Thailand	THA			NAT_TOTAL	20200714	1.00	1	1.00	1	1.00	1	2.00	1	1.00	0	1.00	1	2.00	0	3.00	2.00	1	1.00	0.00	0.00	2.00	1	2.00	2.00	0.00	0.00	3.00	0	0.00			3227	58	52.78	52.78	63.10	63.10	56.94	56.94	54.17	54.17	75.00	75.00
Thailand	THA			NAT_TOTAL	20200715	1.00	1	1.00	1	1.00	1	2.00	1	1.00	0	1.00	1	2.00	0	3.00	2.00	1	1.00	0.00	0.00	2.00	1	2.00	2.00	0.00	0.00	3.00	0	0.00			3232	58	52.78	52.78	63.10	63.10	56.94	56.94	54.17	54.17	75.00	75.00
Thailand	THA			NAT_TOTAL	20200716	1.00	1	1.00	1	1.00	1	2.00	1	1.00	0	1.00	1	2.00	0	3.00	2.00	1	1.00	0.00	0.00	2.00	1	2.00	2.00	0.00	0.00	3.00	0	0.00			3236	58	52.78	52.78	63.10	63.10	56.94	56.94	54.17	54.17	75.00	75.00
Thailand	THA			NAT_TOTAL	20200717	1.00	1	1.00	1	1.00	1	2.00	1	1.00	0	1.00	1	2.00	0	3.00	2.00	1	1.00	0.00	0.00	2.00	1	2.00	2.00	0.00	0.00	3.00	0	0.00			3239	58	52.78	52.78	63.10	63.10	56.94	56.94	54.17	54.17	75.00	75.00
Thailand	THA			NAT_TOTAL	20200718	1.00	1	1.00	1	1.00	1	2.00	1	1.00	0	1.00	1	2.00	0	3.00	2.00	1	1.00	0.00	0.00	2.00	1	2.00	2.00	0.00	0.00	3.00	0	0.00			3246	58	52.78	52.78	63.10	63.10	56.94	56.94	54.17	54.17	75.00	75.00
Thailand	THA			NAT_TOTAL	20200719	1.00	1	1.00	1	1.00	1	2.00	1	1.00	0	1.00	1	2.00	0	3.00	2.00	1	1.00	0.00	0.00	2.00	1	2.00	2.00	0.00	0.00	3.00	0	0.00			3249	58	52.78	52.78	63.10	63.10	56.94	56.94	54.17	54.17	75.00	75.00
Thailand	THA			NAT_TOTAL	20200720	1.00	1	1.00	1	1.00	1	2.00	1	1.00	0	1.00	1	2.00	0	3.00	2.00	1	1.00	0.00	0.00	2.00	1	2.00	2.00	0.00	0.00	3.00	0	0.00			3250	58	52.78	52.78	63.10	63.10	56.94	56.94	54.17	54.17	75.00	75.00
Thailand	THA			NAT_TOTAL	20200721	1.00	1	1.00	1	1.00	1	2.00	1	1.00	0	1.00	1	2.00	0	3.00	2.00	1	1.00	0.00	0.00	2.00	1	2.00	2.00	0.00	0.00	3.00	0	0.00			3255	58	52.78	52.78	63.10	63.10	56.94	56.94	54.17	54.17	75.00	75.00
Thailand	THA			NAT_TOTAL	20200722	1.00	1	1.00	1	1.00	1	2.00	1	1.00	0	1.00	1	2.00	0	3.00	2.00	1	1.00	0.00	0.00	2.00	1	2.00	2.00	0.00	0.00	3.00	0	0.00			3253	58	52.78	52.78	63.10	63.10	56.94	56.94	54.17	54.17	75.00	75.00
Thailand	THA			NAT_TOTAL	20200723	1.00	1	1.00	1	1.00	1	2.00	1	1.00	0	1.00	1	2.00	0	3.00	2.00	1	1.00	0.00	0.00	2.00	1	2.00	2.00	0.00	0.00	3.00	0	0.00			3269	58	52.78	52.78	63.10	63.10	56.94	56.94	54.17	54.17	75.00	75.00
Thailand	THA			NAT_TOTAL	20200724	1.00	1	1.00	1	1.00	1	2.00	1	1.00	0	1.00	1	2.00	0	3.00	2.00	1	1.00	0.00	0.00	2.00	1	2.00	2.00	0.00	0.00	3.00	0	0.00			3279	58	52.78	52.78	63.10	63.10	56.94	56.94	54.17	54.17	75.00	75.00
Thailand	THA			NAT_TOTAL	20200725	1.00	1	1.00	1	1.00	1	2.00	1	1.00	0	1.00	1	2.00	0	3.00	2.00	1	1.00	0.00	0.00	2.00	1	2.00	2.00	0.00	0.00	3.00	0	0.00			3282	58	52.78	52.78	63.10	63.10	56.94	56.94	54.17	54.17	75.00	75.00
Thailand	THA			NAT_TOTAL	20200726	1.00	1	1.00	1	1.00	1	2.00	1	1.00	0	1.00	1	2.00	0	3.00	2.00	1	1.00	0.00	0.00	2.00	1	2.00	2.00	0.00	0.00	3.00	0	0.00			3291	58	52.78	52.78	63.10	63.10	56.94	56.94	54.17	54.17	75.00	75.00
Thailand	THA			NAT_TOTAL	20200727	1.00	1	1.00	1	1.00	1	2.00	1	1.00	0	1.00	1	2.00	0	3.00	2.00	1	1.00	0.00	0.00	2.00	1	2.00	2.00	0.00	0.00	3.00	0	0.00			3295	58	52.78	52.78	63.10	63.10	56.94	56.94	54.17	54.17	75.00	75.00
Thailand	THA			NAT_TOTAL	20200728	1.00	1	1.00	1	1.00	1	2.00	1	1.00	0	1.00	1	2.00	0	3.00	2.00	1	1.00	0.00	0.00	2.00	1	2.00	2.00	0.00	0.00	3.00	0	0.00			3297	58	52.78	52.78	63.10	63.10	56.94	56.94	54.17	54.17	75.00	75.00
Thailand	THA			NAT_TOTAL	20200729	1.00	1	1.00	1	1.00	1	2.00	1	1.00	0	1.00	1	2.00	0	3.00	2.00	1	1.00	0.00	0.00	2.00	1	2.00	2.00	0.00	0.00	3.00	0	0.00			3298	58	52.78	52.78	63.10	63.10	56.94	56.94	54.17	54.17	75.00	75.00
Thailand	THA			NAT_TOTAL	20200730	1.00	1	1.00	1	1.00	1	2.00	1	1.00	0	1.00	1	2.00	0	3.00	2.00	1	1.00	0.00	0.00	2.00	1	2.00	2.00	0.00	0.00	3.00	0	0.00			3304	58	52.78	52.78	63.10	63.10	56.94	56.94	54.17	54.17	75.00	75.00
Thailand	THA			NAT_TOTAL	20200731	1.00	1	1.00	1	1.00	1	2.00	1	1.00	0	1.00	1	2.00	0	3.00	2.00	1	1.00	0.00	0.00	2.00	1	2.00	2.00	0.00	0.00	3.00	0	0.00			3310	58	52.78	52.78	63.10	63.10	56.94	56.94	54.17	54.17	75.00	75.00
Thailand	THA			NAT_TOTAL	20200801	1.00	1	1.00	1	1.00	1	2.00	1	1.00	0	1.00	1	2.00	0	3.00	2.00	1	1.00	0.00	0.00	2.00	1	2.00	2.00	0.00	0.00	3.00	0	0.00			3312	58	52.78	52.78	63.10	63.10	56.94	56.94	54.17	54.17	75.00	75.00
Thailand	THA			NAT_TOTAL	20200802	1.00	1	1.00	1	1.00	1	2.00	1	1.00	0	1.00	1	2.00	0	3.00	2.00	1	1.00	0.00	0.00	2.00	1	2.00	2.00	0.00	0.00	3.00	0	0.00			3317	58	52.78	52.78	63.10	63.10	56.94	56.94	54.17	54.17	75.00	75.00
Thailand	THA			NAT_TOTAL	20200803	1.00	1	1.00	1	1.00	1	2.00	1	1.00	0	1.00	1	2.00	0	3.00	2.00	1	1.00	0.00	0.00	2.00	1	2.00	2.00	0.00	0.00	3.00	0	0.00			3320	58	52.78	52.78	63.10	63.10	56.94	56.94	54.17	54.17	75.00	75.00
Thailand	THA			NAT_TOTAL	20200804	1.00	1	1.00	1	1.00	1	2.00	1	1.00	0	1.00	1	2.00	0	3.00	2.00	1	1.00	0.00	0.00	2.00	1	2.00	1.00	0.00	0.00	3.00	0	0.00			3321	58	52.78	52.78	63.10	63.10	53.61	53.61	50.32	50.32	75.00	75.00
Thailand	THA			NAT_TOTAL	20200805	1.00	1	1.00	1	1.00	1	2.00	1	1.00	0	1.00	1	2.00	0	3.00	2.00	1	1.00	0.00	0.00	2.00	1	2.00	1.00	0.00	0.00	3.00	0	0.00			3328	58	52.78	52.78	63.10	63.10	53.61	53.61	50.32	50.32	75.00	75.00
Thailand	THA			NAT_TOTAL	20200806	1.00	1	1.00	1	1.00	1	2.00	1	1.00	0	1.00	1	2.00	0	3.00	2.00	1	1.00	0.00	0.00	2.00	1	2.00	1.00	0.00	0.00	3.00	0	0.00			3330	58	52.78	52.78	63.10	63.10	53.61	53.61	50.32	50.32	75.00	75.00
Thailand	THA			NAT_TOTAL	20200807	1.00	1	1.00	1	1.00	1	2.00	1	1.00	0	1.00	1	2.00	0	3.00	2.00	1	1.00	0.00	0.00	2.00	1	2.00	1.00	0.00	0.00	3.00	0	0.00			3345	58	52.78	52.78	63.10	63.10	53.61	53.61	50.32	50.32	75.00	75.00
Thailand	THA			NAT_TOTAL	20200808	1.00	1	1.00	1	1.00	1	2.00	1	1.00	0	1.00	1	2.00	0	3.00	2.00	1	1.00	0.00	0.00	2.00	1	2.00	1.00	0.00	0.00	3.00	0	0.00			3348	58	52.78	52.78	63.10	63.10	53.61	53.61	50.32	50.32	75.00	75.00
Thailand	THA			NAT_TOTAL	20200809	1.00	1	1.00	1	1.00	1	2.00	1	1.00	0	1.00	1	2.00	0	3.00	2.00	1	1.00	0.00	0.00	2.00	1	2.00	1.00	0.00	0.00	3.00	0	0.00			3351	58	52.78	52.78	63.10	63.10	53.61	53.61	50.32	50.32	75.00	75.00
Thailand	THA			NAT_TOTAL	20200810	1.00	1	1.00	1	1.00	1	2.00	1	1.00	0	1.00	1	2.00	0	3.00	2.00	1	1.00	0.00	0.00	2.00	1	2.00	1.00	0.00	0.00	3.00	0	0.00			3351	58	52.78	52.78	63.10	63.10	53.61	53.61	50.32	50.32	75.00	75.00
Thailand	THA			NAT_TOTAL	20200811	1.00	1	1.00	1	1.00	1	2.00	1	1.00	0	1.00	1	2.00	0	3.00	2.00	1	1.00	0.00	0.00	2.00	1	2.00	1.00	0.00	0.00	3.00	0	0.00			3351	58	52.78	52.78	63.10	63.10	53.61	53.61	50.32	50.32	75.00	75.00
Thailand	THA			NAT_TOTAL	20200812	1.00	1	1.00	1	1.00	1	2.00	1	1.00	0	1.00	1	2.00	0	3.00	2.00	1	1.00	0.00	0.00	2.00	1	2.00	1.00	0.00	0.00	3.00	0	0.00			3356	58	52.78	52.78	63.10	63.10	53.61	53.61	50.32	50.32	75.00	75.00
Thailand	THA			NAT_TOTAL	20200813	1.00	1	1.00	1	1.00	1	2.00	1	1.00	0	1.00	1	2.00	0	3.00	2.00	1	1.00	0.00	0.00	2.00	1	2.00	1.00	0.00	0.00	3.00	0	0.00			3359	58	52.78	52.78	63.10	63.10	53.61	53.61	50.32	50.32	75.00	75.00
Thailand	THA			NAT_TOTAL	20200814	1.00	1	1.00	1	1.00	1	2.00	1	1.00	0	1.00	1	1.00	1	3.00	2.00	1	1.00	0.00	0.00	2.00	1	2.00	2.00	0.00	0.00	3.00	0	0.00			3376	58	50.00	50.00	63.10	63.10	55.28	55.28	52.24	52.24	75.00	75.00
Thailand	THA			NAT_TOTAL	20200815	1.00	1	1.00	1	1.00	1	2.00	1	1.00	0	1.00	1	1.00	1	3.00	2.00	1	1.00	0.00	0.00	2.00	1	2.00	2.00	0.00	0.00	3.00	0	0.00			3376	58	50.00	50.00	63.10	63.10	55.28	55.28	52.24	52.24	75.00	75.00
Thailand	THA			NAT_TOTAL	20200816	1.00	1	1.00	1	1.00	1	2.00	1	1.00	0	1.00	1	1.00	1	3.00	2.00	1	1.00	0.00	0.00	2.00	1	2.00	2.00	0.00	0.00	3.00	0	0.00			3377	58	50.00	50.00	63.10	63.10	55.28	55.28	52.24	52.24	75.00	75.00
Thailand	THA			NAT_TOTAL	20200817	1.00	1	1.00	1	1.00	1	2.00	1	1.00	0	1.00	1	1.00	1	3.00	2.00	1	1.00	0.00	0.00	2.00	1	2.00	2.00	0.00	0.00	3.00	0	0.00			3378	58	50.00	50.00	63.10	63.10	55.28	55.28	52.24	52.24	75.00	75.00
Thailand	THA			NAT_TOTAL	20200818	1.00	1	1.00	1	1.00	1	2.00	1	1.00	0	1.00	1	1.00	1	3.00	2.00	1	1.00	0.00	0.00	2.00	1	2.00	2.00	0.00	0.00	3.00	0	0.00			3381	58	50.00	50.00	63.10	63.10	55.28	55.28	52.24	52.24	75.00	75.00
Thailand	THA			NAT_TOTAL	20200819	1.00	1	1.00	1	1.00	1	2.00	1	1.00	0	1.00	1	1.00	1	3.00	2.00	1	1.00	0.00	0.00	2.00	1	2.00	2.00	0.00	0.00	3.00	0	0.00			3382	58	50.00	50.00	63.10	63.10	55.28	55.28	52.24	52.24	75.00	75.00
Thailand	THA			NAT_TOTAL	20200820	1.00	1	1.00	1	1.00	1	2.00	1	1.00	0	1.00	1	1.00	1	3.00	2.00	1	1.00	0.00	0.00	2.00	1	2.00	2.00	0.00	0.00	3.00	0	0.00			3389	58	50.00	50.00	63.10	63.10	55.28	55.28	52.24	52.24	75.00	75.00
Thailand	THA			NAT_TOTAL	20200821	1.00	1	1.00	1	1.00	1	2.00	1	1.00	0	1.00	1	1.00	1	3.00	2.00	1	1.00	0.00	0.00	2.00	1	2.00	2.00	0.00	0.00	3.00	0	0.00			3390	58	50.00	50.00	63.10	63.10	55.28	55.28	52.24	52.24	75.00	75.00
Thailand	THA			NAT_TOTAL	20200822	1.00	1	1.00	1	1.00	1	2.00	1	1.00	0	1.00	1	1.00	1	3.00	2.00	1	1.00	0.00	0.00	2.00	1	2.00	2.00	0.00	0.00	3.00	0	0.00			3390	58	50.00	50.00	63.10	63.10	55.28	55.28	52.24	52.24	75.00	75.00
Thailand	THA			NAT_TOTAL	20200823	1.00	1	1.00	1	1.00	1	2.00	1	1.00	0	1.00	1	1.00	1	3.00	2.00	1	1.00	0.00	0.00	2.00	1	2.00	2.00	0.00	0.00	3.00	0	0.00			3395	58	50.00	50.00	63.10	63.10	55.28	55.28	52.24	52.24	75.00	75.00
Thailand	THA			NAT_TOTAL	20200824	1.00	1	1.00	1	1.00	1	2.00	1	1.00	0	1.00	1	1.00	1	3.00	2.00	1	1.00	0.00	0.00	2.00	1	2.00	2.00	0.00	0.00	3.00	0	0.00			3397	58	50.00	50.00	63.10	63.10	55.28	55.28	52.24	52.24	75.00	75.00
Thailand	THA			NAT_TOTAL	20200825	1.00	1	1.00	1	1.00	1	2.00	1	1.00	0	1.00	1	1.00	1	3.00	2.00	1	1.00	0.00	0.00	2.00	1	2.00	2.00	0.00	0.00	3.00	0	0.00			3402	58	50.00	50.00	63.10	63.10	55.28	55.28	52.24	52.24	75.00	75.00
Thailand	THA			NAT_TOTAL	20200826	1.00	1	1.00	1	1.00	1	2.00	1	1.00	0	1.00	1	1.00	1	3.00	2.00	1	1.00	0.00	0.00	2.00	1	2.00	2.00	0.00	0.00	3.00	0	0.00			3403	58	50.00	50.00	63.10	63.10	55.28	55.28	52.24	52.24	75.00	75.00
Thailand	THA			NAT_TOTAL	20200827	1.00	1	1.00	1	1.00	1	2.00	1	1.00	0	1.00	1	1.00	1	3.00	2.00	1	1.00	0.00	0.00	2.00	1	2.00	2.00	0.00	0.00	3.00	0	0.00			3404	58	50.00	50.00	63.10	63.10	55.28	55.28	52.24	52.24	75.00	75.00
Thailand	THA			NAT_TOTAL	20200828	1.00	1	1.00	1	1.00	1	2.00	1	1.00	0	1.00	1	1.00	1	3.00	2.00	1	1.00	0.00	0.00	2.00	1	2.00	2.00	0.00	0.00	3.00	0	0.00			3410	58	50.00	50.00	63.10	63.10	55.28	55.28	52.24	52.24	75.00	75.00
Thailand	THA			NAT_TOTAL	20200829	1.00	1	1.00	1	1.00	1	2.00	1	1.00	0	1.00	1	1.00	1	3.00	2.00	1	1.00	0.00	0.00	2.00	1	2.00	2.00	0.00	0.00	3.00	0	0.00			3411	58	50.00	50.00	63.10	63.10	55.28	55.28	52.24	52.24	75.00	75.00
Thailand	THA			NAT_TOTAL	20200830	1.00	1	1.00	1	1.00	1	2.00	1	1.00	0	1.00	1	1.00	1	3.00	2.00	1	1.00	0.00	0.00	2.00	1	2.00	2.00	0.00	0.00	3.00	0	0.00			3411	58	50.00	50.00	63.10	63.10	55.28	55.28	52.24	52.24	75.00	75.00
Thailand	THA			NAT_TOTAL	20200831	1.00	1	1.00	1	1.00	1	2.00	1	1.00	0	1.00	1	1.00	1	3.00	2.00	1	1.00	0.00	0.00	2.00	1	2.00	2.00	0.00	0.00	3.00	0	0.00			3412	58	50.00	50.00	63.10	63.10	55.28	55.28	52.24	52.24	75.00	75.00
Thailand	THA			NAT_TOTAL	20200901	1.00	1	1.00	1	1.00	1	2.00	1	1.00	0	1.00	1	1.00	1	3.00	2.00	1	1.00	0.00	0.00	2.00	1	2.00	2.00	0.00	0.00	3.00	0	0.00			3417	58	50.00	50.00	63.10	63.10	55.28	55.28	52.24	52.24	75.00	75.00
Thailand	THA			NAT_TOTAL	20200902	1.00	1	1.00	1	1.00	1	2.00	1	1.00	0	1.00	1	1.00	1	3.00	2.00	1	1.00	0.00	0.00	2.00	1	2.00	2.00	0.00	0.00	3.00	0	0.00			3425	58	50.00	50.00	63.10	63.10	55.28	55.28	52.24	52.24	75.00	75.00
Thailand	THA			NAT_TOTAL	20200903	1.00	1	1.00	1	1.00	1	2.00	1	1.00	0	1.00	1	1.00	1	3.00	2.00	1	1.00	0.00	0.00	2.00	1	2.00	2.00	0.00	0.00	3.00	0	0.00			3427	58	50.00	50.00	63.10	63.10	55.28	55.28	52.24	52.24	75.00	75.00
Thailand	THA			NAT_TOTAL	20200904	1.00	1	1.00	1	1.00	1	2.00	1	1.00	0	1.00	1	1.00	1	3.00	2.00	1	1.00	0.00	0.00	2.00	1	2.00	2.00	0.00	0.00	3.00	0	0.00			3431	58	50.00	50.00	63.10	63.10	55.28	55.28	52.24	52.24	75.00	75.00
Thailand	THA			NAT_TOTAL	20200905	1.00	1	1.00	1	1.00	1	2.00	1	1.00	0	1.00	1	1.00	1	3.00	2.00	1	1.00	0.00	0.00	2.00	1	2.00	2.00	0.00	0.00	3.00	0	0.00			3438	58	50.00	50.00	63.10	63.10	55.28	55.28	52.24	52.24	75.00	75.00
Thailand	THA			NAT_TOTAL	20200906	1.00	1	1.00	1	1.00	1	2.00	1	1.00	0	1.00	1	1.00	1	3.00	2.00	1	1.00	0.00	0.00	2.00	1	2.00	2.00	0.00	0.00	3.00	0	0.00			3444	58	50.00	50.00	63.10	63.10	55.28	55.28	52.24	52.24	75.00	75.00
Thailand	THA			NAT_TOTAL	20200907	1.00	1	1.00	1	1.00	1	2.00	1	0.00		1.00	1	1.00	0	3.00	2.00	1	1.00	0.00	0.00	2.00	1	2.00	2.00	0.00	0.00	3.00	0	0.00			3445	58	44.44	44.44	55.95	55.95	51.94	51.94	48.40	48.40	75.00	75.00
Thailand	THA			NAT_TOTAL	20200908	1.00	1	1.00	1	1.00	1	2.00	1	0.00		1.00	1	1.00	0	3.00	2.00	1	1.00	0.00	0.00	2.00	1	2.00	2.00	0.00	0.00	3.00	0	0.00			3446	58	44.44	44.44	55.95	55.95	51.94	51.94	48.40	48.40	75.00	75.00
Thailand	THA			NAT_TOTAL	20200909	1.00	1	1.00	1	1.00	1	2.00	1	0.00		1.00	1	1.00	0	3.00	2.00	1	1.00	0.00	0.00	2.00	1	2.00	2.00	0.00	0.00	3.00	0	0.00			3447	58	44.44	44.44	55.95	55.95	51.94	51.94	48.40	48.40	75.00	75.00
Thailand	THA			NAT_TOTAL	20200910	1.00	1	1.00	1	1.00	1	2.00	1	0.00		1.00	1	1.00	0	3.00	2.00	1	1.00	0.00	0.00	2.00	1	2.00	2.00	0.00	0.00	3.00	0	0.00			3454	58	44.44	44.44	55.95	55.95	51.94	51.94	48.40	48.40	75.00	75.00
Thailand	THA			NAT_TOTAL	20200911	1.00	1	1.00	1	1.00	1	2.00	1	0.00		1.00	1	1.00	0	3.00	2.00	1	1.00	0.00	0.00	2.00	1	2.00	2.00	0.00	0.00	3.00	0	0.00			3461	58	44.44	44.44	55.95	55.95	51.94	51.94	48.40	48.40	75.00	75.00
Thailand	THA			NAT_TOTAL	20200912	1.00	1	1.00	1	1.00	1	2.00	1	0.00		1.00	1	1.00	0	3.00	2.00	1	1.00	0.00	0.00	2.00	1	2.00	2.00	0.00	0.00	3.00	0	0.00			3466	58	44.44	44.44	55.95	55.95	51.94	51.94	48.40	48.40	75.00	75.00
Thailand	THA			NAT_TOTAL	20200913	1.00	1	1.00	1	1.00	1	2.00	1	0.00		1.00	1	1.00	0	3.00	2.00	1	1.00	0.00	0.00	2.00	1	2.00	2.00	0.00	0.00	3.00	0	0.00			3473	58	44.44	44.44	55.95	55.95	51.94	51.94	48.40	48.40	75.00	75.00
Thailand	THA			NAT_TOTAL	20200914	1.00	1	1.00	1	1.00	1	2.00	1	0.00		1.00	1	1.00	0	3.00	2.00	1	1.00	0.00	0.00	2.00	1	2.00	2.00	0.00	0.00	3.00	0	0.00			3475	58	44.44	44.44	55.95	55.95	51.94	51.94	48.40	48.40	75.00	75.00
Thailand	THA			NAT_TOTAL	20200915	1.00	1	1.00	1	1.00	1	2.00	1	0.00		1.00	1	1.00	0	3.00	2.00	1	1.00	0.00	0.00	2.00	1	2.00	2.00	0.00	0.00	3.00	0	0.00			3480	58	44.44	44.44	55.95	55.95	51.94	51.94	48.40	48.40	75.00	75.00
Thailand	THA			NAT_TOTAL	20200916	1.00	1	1.00	1	1.00	1	2.00	1	0.00		1.00	1	1.00	0	3.00	2.00	1	1.00	0.00	0.00	2.00	1	2.00	2.00	0.00	0.00	3.00	0	0.00			3490	58	44.44	44.44	55.95	55.95	51.94	51.94	48.40	48.40	75.00	75.00
Thailand	THA			NAT_TOTAL	20200917	1.00	1	1.00	1	1.00	1	2.00	1	0.00		1.00	1	1.00	0	3.00	2.00	1	1.00	0.00	0.00	2.00	1	2.00	2.00	0.00	0.00	3.00	0	0.00			3490	58	44.44	44.44	55.95	55.95	51.94	51.94	48.40	48.40	75.00	75.00
Thailand	THA			NAT_TOTAL	20200918	1.00	1	1.00	1	1.00	1	2.00	1	0.00		1.00	1	1.00	0	3.00	2.00	1	1.00	0.00	0.00	2.00	1	2.00	2.00	0.00	0.00	3.00	0	0.00			3497	58	44.44	44.44	55.95	55.95	51.94	51.94	48.40	48.40	75.00	75.00
Thailand	THA			NAT_TOTAL	20200919	1.00	1	1.00	1	1.00	1	2.00	1	0.00		1.00	1	1.00	0	3.00	2.00	1	1.00	0.00	0.00	2.00	1	2.00	2.00	0.00	0.00	3.00	0	0.00			3500	59	44.44	44.44	55.95	55.95	51.94	51.94	48.40	48.40	75.00	75.00
Thailand	THA			NAT_TOTAL	20200920	1.00	1	1.00	1	1.00	1	2.00	1	0.00		1.00	1	1.00	0	3.00	2.00	1	1.00	0.00	0.00	2.00	1	2.00	2.00	0.00	0.00	3.00	0	0.00			3506	59	44.44	44.44	55.95	55.95	51.94	51.94	48.40	48.40	75.00	75.00
Thailand	THA			NAT_TOTAL	20200921	1.00	1	1.00	1	1.00	1	2.00	1	0.00		1.00	1	1.00	0	3.00	2.00	1	1.00	0.00	0.00	2.00	1	2.00	2.00	0.00	0.00	3.00	0	0.00			3511	59	44.44	44.44	55.95	55.95	51.94	51.94	48.40	48.40	75.00	75.00
Thailand	THA			NAT_TOTAL	20200922	1.00	1	1.00	1	1.00	1	2.00	1	0.00		1.00	1	1.00	1	3.00	2.00	1	2.00	0.00	0.00	2.00	1	2.00	2.00	0.00	0.00	3.00	0	0.00			3514	59	47.22	47.22	58.33	58.33	56.94	56.94	50.32	50.32	100.00	100.00
Thailand	THA			NAT_TOTAL	20200923	1.00	1	1.00	1	1.00	1	2.00	1	0.00		1.00	1	1.00	1	3.00	2.00	1	2.00	0.00	0.00	2.00	1	2.00	2.00	0.00	0.00	3.00	0	0.00			3516	59	47.22	47.22	58.33	58.33	56.94	56.94	50.32	50.32	100.00	100.00
Thailand	THA			NAT_TOTAL	20200924	1.00	1	1.00	1	1.00	1	2.00	1	0.00		1.00	1	1.00	1	3.00	2.00	1	2.00	0.00	0.00	2.00	1	2.00	2.00	0.00	0.00	3.00	0	0.00			3519	59	47.22	47.22	58.33	58.33	56.94	56.94	50.32	50.32	100.00	100.00
Thailand	THA			NAT_TOTAL	20200925	1.00	1	1.00	1	1.00	1	2.00	1	0.00		1.00	1	1.00	1	3.00	2.00	1	2.00	0.00	0.00	2.00	1	2.00	2.00	0.00	0.00	3.00	0	0.00			3522	59	47.22	47.22	58.33	58.33	56.94	56.94	50.32	50.32	100.00	100.00
Thailand	THA			NAT_TOTAL	20200926	1.00	1	1.00	1	1.00	1	2.00	1	0.00		1.00	1	1.00	1	3.00	2.00	1	2.00	0.00	0.00	2.00	1	2.00	2.00	0.00	0.00	3.00	0	0.00			3523	59	47.22	47.22	58.33	58.33	56.94	56.94	50.32	50.32	100.00	100.00
Thailand	THA			NAT_TOTAL	20200927	1.00	1	1.00	1	1.00	1	2.00	1	0.00		1.00	1	1.00	1	3.00	2.00	1	2.00	0.00	0.00	2.00	1	2.00	2.00	0.00	0.00	3.00	0	0.00			3545	59	47.22	47.22	58.33	58.33	56.94	56.94	50.32	50.32	100.00	100.00
Thailand	THA			NAT_TOTAL	20200928	1.00	1	1.00	1	1.00	1	2.00	1	0.00		1.00	1	1.00	1	3.00	2.00	1	2.00	0.00	0.00	2.00	1	2.00	2.00	0.00	0.00	3.00	0	0.00			3559	59	47.22	47.22	58.33	58.33	56.94	56.94	50.32	50.32	100.00	100.00
Thailand	THA			NAT_TOTAL	20200929	1.00	1	1.00	1	1.00	1	2.00	1	0.00		1.00	1	1.00	1	3.00	2.00	1	2.00	0.00	0.00	2.00	1	2.00	2.00	0.00	0.00	3.00	0	0.00			3564	59	47.22	47.22	58.33	58.33	56.94	56.94	50.32	50.32	100.00	100.00
Thailand	THA			NAT_TOTAL	20200930	1.00	1	1.00	1	1.00	1	2.00	1	0.00		1.00	1	1.00	1	3.00	2.00	1	2.00	0.00	0.00	2.00	1	2.00	2.00	0.00	0.00	3.00	0	0.00			3569	59	47.22	47.22	58.33	58.33	56.94	56.94	50.32	50.32	100.00	100.00
Thailand	THA			NAT_TOTAL	20201001	1.00	1	1.00	1	1.00	1	2.00	1	0.00		1.00	1	1.00	1	3.00	2.00	1	2.00	0.00	0.00	2.00	1	2.00	2.00	0.00	0.00	3.00	0	0.00			3575	59	47.22	47.22	58.33	58.33	56.94	56.94	50.32	50.32	100.00	100.00
Thailand	THA			NAT_TOTAL	20201002	1.00	1	1.00	1	1.00	1	2.00	1	0.00		1.00	1	1.00	1	3.00	2.00	1	2.00	0.00	0.00	2.00	1	2.00	2.00	0.00	0.00	3.00	0	0.00			3583	59	47.22	47.22	58.33	58.33	56.94	56.94	50.32	50.32	100.00	100.00
Thailand	THA			NAT_TOTAL	20201003	1.00	1	1.00	1	1.00	1	2.00	1	0.00		1.00	1	1.00	1	3.00	2.00	1	2.00	0.00	0.00	2.00	1	2.00	2.00	0.00	0.00	3.00	0	0.00			3585	59	47.22	47.22	58.33	58.33	56.94	56.94	50.32	50.32	100.00	100.00
Thailand	THA			NAT_TOTAL	20201004	1.00	1	1.00	1	1.00	1	2.00	1	0.00		1.00	1	1.00	1	3.00	2.00	1	2.00	0.00	0.00	2.00	1	2.00	2.00	0.00	0.00	3.00	0	0.00			3590	59	47.22	47.22	58.33	58.33	56.94	56.94	50.32	50.32	100.00	100.00
Thailand	THA			NAT_TOTAL	20201005	1.00	1	1.00	1	1.00	1	2.00	1	0.00		1.00	1	1.00	1	3.00	2.00	1	2.00	0.00	0.00	2.00	1	2.00	2.00	0.00	0.00	3.00	0	0.00			3600	59	47.22	47.22	58.33	58.33	56.94	56.94	50.32	50.32	100.00	100.00
Thailand	THA			NAT_TOTAL	20201006	1.00	1	1.00	1	1.00	1	2.00	1	0.00		1.00	1	1.00	1	3.00	2.00	1	2.00	0.00	0.00	2.00	1	2.00	2.00	0.00	0.00	3.00	0	0.00			3615	59	47.22	47.22	58.33	58.33	56.94	56.94	50.32	50.32	100.00	100.00
Thailand	THA			NAT_TOTAL	20201007	1.00	1	1.00	1	1.00	1	2.00	1	0.00		1.00	1	1.00	1	3.00	2.00	1	2.00	0.00	0.00	2.00	1	2.00	2.00	0.00	0.00	3.00	0	0.00			3622	59	47.22	47.22	58.33	58.33	56.94	56.94	50.32	50.32	100.00	100.00
Thailand	THA			NAT_TOTAL	20201008	1.00	1	1.00	1	1.00	1	2.00	1	0.00		1.00	1	1.00	1	3.00	2.00	1	2.00	0.00	0.00	2.00	1	2.00	2.00	0.00	0.00	3.00	0	0.00			3628	59	47.22	47.22	58.33	58.33	56.94	56.94	50.32	50.32	100.00	100.00
Thailand	THA			NAT_TOTAL	20201009	1.00	1	1.00	1	1.00	1	2.00	1	0.00		1.00	1	1.00	1	3.00	2.00	1	2.00	0.00	0.00	2.00	1	2.00	2.00	0.00	0.00	3.00	0	0.00			3634	59	47.22	47.22	58.33	58.33	56.94	56.94	50.32	50.32	100.00	100.00
Thailand	THA			NAT_TOTAL	20201010	1.00	1	1.00	1	1.00	1	2.00	1	0.00		1.00	1	1.00	1	3.00	2.00	1	2.00	0.00	0.00	2.00	1	2.00	2.00	0.00	0.00	3.00	0	0.00			3636	59	47.22	47.22	58.33	58.33	56.94	56.94	50.32	50.32	100.00	100.00
Thailand	THA			NAT_TOTAL	20201011	1.00	1	1.00	1	1.00	1	2.00	1	0.00		1.00	1	1.00	1	3.00	2.00	1	2.00	0.00	0.00	2.00	1	2.00	2.00	0.00	0.00	3.00	0	0.00			3641	59	47.22	47.22	58.33	58.33	56.94	56.94	50.32	50.32	100.00	100.00
Thailand	THA			NAT_TOTAL	20201012	1.00	1	1.00	1	1.00	1	2.00	1	0.00		1.00	1	1.00	1	3.00	2.00	1	2.00	0.00	0.00	2.00	1	2.00	2.00	0.00	0.00	3.00	0	0.00			3643	59	47.22	47.22	58.33	58.33	56.94	56.94	50.32	50.32	100.00	100.00
Thailand	THA			NAT_TOTAL	20201013	1.00	1	1.00	1	1.00	1	2.00	1	0.00		1.00	1	1.00	1	3.00	2.00	1	2.00	0.00	0.00	2.00	1	2.00	2.00	0.00	0.00	3.00	0	0.00			3652	59	47.22	47.22	58.33	58.33	56.94	56.94	50.32	50.32	100.00	100.00
Thailand	THA			NAT_TOTAL	20201014	1.00	1	1.00	1	1.00	1	2.00	1	0.00		1.00	1	1.00	1	3.00	2.00	1	2.00	0.00	0.00	2.00	1	2.00	2.00	0.00	0.00	3.00	0	0.00			3665	59	47.22	47.22	58.33	58.33	56.94	56.94	50.32	50.32	100.00	100.00
Thailand	THA			NAT_TOTAL	20201015	1.00	1	1.00	1	1.00	1	2.00	1	0.00		1.00	1	1.00	1	3.00	2.00	1	2.00	0.00	0.00	2.00	1	2.00	2.00	0.00	0.00	3.00	0	0.00			3675	59	47.22	47.22	58.33	58.33	56.94	56.94	50.32	50.32	100.00	100.00
Thailand	THA			NAT_TOTAL	20201016	1.00	1	1.00	1	1.00	1	2.00	1	0.00		1.00	1	1.00	1	3.00	2.00	1	2.00	0.00	0.00	2.00	1	2.00	2.00	0.00	0.00	3.00	0	0.00			3686	59	47.22	47.22	58.33	58.33	56.94	56.94	50.32	50.32	100.00	100.00
Thailand	THA			NAT_TOTAL	20201017	1.00	1	1.00	1	1.00	1	2.00	1	0.00		1.00	1	1.00	1	3.00	2.00	1	2.00	0.00	0.00	2.00	1	2.00	2.00	0.00	0.00	3.00	0	0.00			3679	59	47.22	47.22	58.33	58.33	56.94	56.94	50.32	50.32	100.00	100.00
Thailand	THA			NAT_TOTAL	20201018	1.00	1	1.00	1	1.00	1	2.00	1	0.00		1.00	1	1.00	1	3.00	2.00	1	2.00	0.00	0.00	2.00	1	2.00	2.00	0.00	0.00	3.00	0	0.00			3691	59	47.22	47.22	58.33	58.33	56.94	56.94	50.32	50.32	100.00	100.00
Thailand	THA			NAT_TOTAL	20201019	1.00	1	1.00	1	1.00	1	2.00	1	0.00		1.00	1	1.00	1	3.00	2.00	1	2.00	0.00	0.00	2.00	1	2.00	2.00	0.00	0.00	3.00	0	0.00			3700	59	47.22	47.22	58.33	58.33	56.94	56.94	50.32	50.32	100.00	100.00
Thailand	THA			NAT_TOTAL	20201020	1.00	1	1.00	1	1.00	1	2.00	1	0.00		1.00	1	1.00	1	3.00	2.00	1	2.00	0.00	0.00	2.00	1	2.00	2.00	0.00	0.00	3.00	0	0.00			3709	59	47.22	47.22	58.33	58.33	56.94	56.94	50.32	50.32	100.00	100.00
Thailand	THA			NAT_TOTAL	20201021	1.00	1	1.00	1	1.00	1	2.00	1	0.00		1.00	1	1.00	1	3.00	2.00	1	2.00	0.00	0.00	2.00	1	2.00	2.00	0.00	0.00	3.00	0	0.00			3719	59	47.22	47.22	58.33	58.33	56.94	56.94	50.32	50.32	100.00	100.00
Thailand	THA			NAT_TOTAL	20201022	1.00	1	1.00	1	1.00	1	2.00	1	0.00		1.00	1	1.00	1	3.00	2.00	1	2.00	0.00	0.00	2.00	1	2.00	2.00	0.00	0.00	3.00	0	0.00			3727	59	47.22	47.22	58.33	58.33	56.94	56.94	50.32	50.32	100.00	100.00
Thailand	THA			NAT_TOTAL	20201023	1.00	1	1.00	1	1.00	1	2.00	1	0.00		1.00	1	1.00	1	3.00	2.00	1	2.00	0.00	0.00	2.00	1	2.00	2.00	0.00	0.00	3.00	0	0.00			3731	59	47.22	47.22	58.33	58.33	56.94	56.94	50.32	50.32	100.00	100.00
Thailand	THA			NAT_TOTAL	20201024	1.00	1	1.00	1	1.00	1	2.00	1	0.00		1.00	1	1.00	1	3.00	2.00	1	2.00	0.00	0.00	2.00	1	2.00	2.00	0.00	0.00	3.00	0	0.00			3736	59	47.22	47.22	58.33	58.33	56.94	56.94	50.32	50.32	100.00	100.00
Thailand	THA			NAT_TOTAL	20201025	1.00	1	1.00	1	1.00	1	2.00	1	0.00		1.00	1	1.00	1	3.00	2.00	1	2.00	0.00	0.00	2.00	1	2.00	2.00	0.00	0.00	3.00	0	0.00			3743	59	47.22	47.22	58.33	58.33	56.94	56.94	50.32	50.32	100.00	100.00
Thailand	THA			NAT_TOTAL	20201026	1.00	1	1.00	1	1.00	1	2.00	1	0.00		1.00	1	1.00	1	3.00	2.00	1	2.00	0.00	0.00	2.00	1	2.00	2.00	0.00	0.00	3.00	0	0.00			3746	59	47.22	47.22	58.33	58.33	56.94	56.94	50.32	50.32	100.00	100.00
Thailand	THA			NAT_TOTAL	20201027	1.00	1	1.00	1	1.00	1	2.00	1	0.00		1.00	1	1.00	1	3.00	2.00	1	2.00	0.00	0.00	2.00	1	2.00	2.00	0.00	0.00	3.00	0	0.00			3759	59	47.22	47.22	58.33	58.33	56.94	56.94	50.32	50.32	100.00	100.00
Thailand	THA			NAT_TOTAL	20201028	1.00	1	1.00	1	1.00	1	2.00	1	0.00		1.00	1	1.00	1	3.00	2.00	1	2.00	0.00	0.00	2.00	1	2.00	2.00	0.00	0.00	3.00	0	0.00			3763	59	47.22	47.22	58.33	58.33	56.94	56.94	50.32	50.32	100.00	100.00
Thailand	THA			NAT_TOTAL	20201029	1.00	1	1.00	1	1.00	1	2.00	1	0.00		1.00	1	1.00	1	3.00	2.00	1	2.00	0.00	0.00	2.00	1	2.00	2.00	0.00	0.00	3.00	0	0.00			3775	59	47.22	47.22	58.33	58.33	56.94	56.94	50.32	50.32	100.00	100.00
Thailand	THA			NAT_TOTAL	20201030	1.00	1	1.00	1	1.00	1	2.00	1	0.00		1.00	1	1.00	1	3.00	2.00	1	2.00	0.00	0.00	2.00	1	2.00	2.00	0.00	0.00	3.00	0	0.00			3780	59	47.22	47.22	58.33	58.33	56.94	56.94	50.32	50.32	100.00	100.00
Thailand	THA			NAT_TOTAL	20201031	1.00	1	1.00	1	1.00	1	2.00	1	0.00		1.00	1	1.00	1	3.00	2.00	1	2.00	0.00	0.00	2.00	1	2.00	2.00	0.00	0.00	3.00	0	0.00			3784	59	47.22	47.22	58.33	58.33	56.94	56.94	50.32	50.32	100.00	100.00
Thailand	THA			NAT_TOTAL	20201101	1.00	1	1.00	1	1.00	1	2.00	1	0.00		1.00	1	1.00	1	3.00	2.00	1	2.00	0.00	0.00	2.00	1	2.00	2.00	0.00	0.00	3.00	0	0.00			3787	59	47.22	47.22	58.33	58.33	56.94	56.94	50.32	50.32	100.00	100.00
Thailand	THA			NAT_TOTAL	20201102	1.00	1	1.00	1	1.00	1	2.00	1	0.00		1.00	1	1.00	1	3.00	2.00	1	2.00	0.00	0.00	2.00	1	2.00	2.00	0.00	0.00	3.00	0	0.00			3797	59	47.22	47.22	58.33	58.33	56.94	56.94	50.32	50.32	100.00	100.00
Thailand	THA			NAT_TOTAL	20201103	1.00	1	1.00	1	1.00	1	2.00	1	0.00		1.00	1	1.00	1	3.00	2.00	1	2.00	0.00	0.00	2.00	1	2.00	0.00	0.00	0.00	3.00	0	0.00			3804	59	47.22	47.22	58.33	58.33	50.28	50.28	42.63	42.63	100.00	100.00
Thailand	THA			NAT_TOTAL	20201104	1.00	1	1.00	1	1.00	1	2.00	1	0.00		1.00	1	1.00	1	3.00	2.00	1	2.00	0.00	0.00	2.00	1	2.00	0.00	0.00	0.00	3.00	0	0.00			3810	59	47.22	47.22	58.33	58.33	50.28	50.28	42.63	42.63	100.00	100.00
Thailand	THA			NAT_TOTAL	20201105	1.00	1	1.00	1	1.00	1	2.00	1	0.00		1.00	1	1.00	1	3.00	2.00	1	2.00	0.00	0.00	2.00	1	2.00	0.00	0.00	0.00	3.00	0	0.00			3818	60	47.22	47.22	58.33	58.33	50.28	50.28	42.63	42.63	100.00	100.00
Thailand	THA			NAT_TOTAL	20201106	1.00	1	1.00	1	1.00	1	2.00	1	0.00		1.00	1	1.00	1	3.00	2.00	1	2.00	0.00	0.00	2.00	1	2.00	0.00	0.00	0.00	3.00	0	0.00			3830	60	47.22	47.22	58.33	58.33	50.28	50.28	42.63	42.63	100.00	100.00
Thailand	THA			NAT_TOTAL	20201107	1.00	1	1.00	1	1.00	1	2.00	1	0.00		1.00	1	1.00	1	3.00	2.00	1	2.00	0.00	0.00	2.00	1	2.00	0.00	0.00	0.00	3.00	0	0.00			3837	60	47.22	47.22	58.33	58.33	50.28	50.28	42.63	42.63	100.00	100.00
Thailand	THA			NAT_TOTAL	20201108	1.00	1	1.00	1	1.00	1	2.00	1	0.00		1.00	1	1.00	1	3.00	2.00	1	2.00	0.00	0.00	2.00	1	2.00	0.00	0.00	0.00	3.00	0	0.00			3840	60	47.22	47.22	58.33	58.33	50.28	50.28	42.63	42.63	100.00	100.00
Thailand	THA			NAT_TOTAL	20201109	1.00	1	1.00	1	1.00	1	2.00	1	0.00		1.00	1	1.00	1	3.00	2.00	1	2.00	0.00	0.00	2.00	1	2.00	0.00	0.00	0.00	3.00	0	0.00			3844	60	47.22	47.22	58.33	58.33	50.28	50.28	42.63	42.63	100.00	100.00
Thailand	THA			NAT_TOTAL	20201110	1.00	1	1.00	1	1.00	1	2.00	1	0.00		1.00	1	1.00	1	3.00	2.00	1	2.00	0.00	0.00	2.00	1	2.00	0.00	0.00	0.00	3.00	0	0.00			3847	60	47.22	47.22	58.33	58.33	50.28	50.28	42.63	42.63	100.00	100.00
Thailand	THA			NAT_TOTAL	20201111	1.00	1	1.00	1	1.00	1	2.00	1	0.00		1.00	1	1.00	1	3.00	2.00	1	2.00	0.00	0.00	2.00	1	2.00	0.00	0.00	0.00	3.00	0	0.00			3852	60	47.22	47.22	58.33	58.33	50.28	50.28	42.63	42.63	100.00	100.00
Thailand	THA			NAT_TOTAL	20201112	1.00	1	1.00	1	1.00	1	2.00	1	0.00		1.00	1	1.00	1	3.00	2.00	1	2.00	0.00	0.00	2.00	1	2.00	0.00	0.00	0.00	3.00	0	0.00			3861	60	47.22	47.22	58.33	58.33	50.28	50.28	42.63	42.63	100.00	100.00
Thailand	THA			NAT_TOTAL	20201113	1.00	1	1.00	1	1.00	1	2.00	1	0.00		1.00	1	1.00	1	3.00	2.00	1	2.00	0.00	0.00	2.00	1	2.00	0.00	0.00	0.00	3.00	0	0.00			3866	60	47.22	47.22	58.33	58.33	50.28	50.28	42.63	42.63	100.00	100.00
Thailand	THA			NAT_TOTAL	20201114	1.00	1	1.00	1	1.00	1	2.00	1	0.00		1.00	1	1.00	1	3.00	2.00	1	2.00	0.00	0.00	2.00	1	2.00	0.00	0.00	0.00	3.00	0	0.00			3874	60	47.22	47.22	58.33	58.33	50.28	50.28	42.63	42.63	100.00	100.00
Thailand	THA			NAT_TOTAL	20201115	1.00	1	1.00	1	1.00	1	2.00	1	0.00		1.00	1	1.00	1	3.00	2.00	1	2.00	0.00	0.00	2.00	1	2.00	0.00	0.00	0.00	3.00	0	0.00			3875	60	47.22	47.22	58.33	58.33	50.28	50.28	42.63	42.63	100.00	100.00
Thailand	THA			NAT_TOTAL	20201116	1.00	1	1.00	1	1.00	1	2.00	1	0.00		1.00	1	1.00	1	3.00	2.00	1	2.00	0.00	0.00	2.00	1	2.00	0.00	0.00	0.00	3.00	0	0.00			3878	60	47.22	47.22	58.33	58.33	50.28	50.28	42.63	42.63	100.00	100.00
Thailand	THA			NAT_TOTAL	20201117	1.00	1	1.00	1	1.00	1	2.00	1	0.00		1.00	1	1.00	1	3.00	2.00	1	2.00	0.00	0.00	2.00	1	2.00	0.00	0.00	0.00	3.00	0	0.00			3880	60	47.22	47.22	58.33	58.33	50.28	50.28	42.63	42.63	100.00	100.00
Thailand	THA			NAT_TOTAL	20201118	1.00	1	1.00	1	1.00	1	2.00	1	0.00		1.00	1	1.00	1	3.00	2.00	1	2.00	0.00	0.00	2.00	1	2.00	0.00	0.00	190600000.00	3.00	0	0.00			3888	60	47.22	47.22	58.33	58.33	50.28	50.28	42.63	42.63	100.00	100.00
Thailand	THA			NAT_TOTAL	20201119	1.00	1	1.00	1	1.00	1	2.00	1	0.00		1.00	1	1.00	1	3.00	2.00	1	2.00	0.00	0.00	2.00	1	2.00	0.00	0.00	0.00	3.00	0	0.00			3892	60	47.22	47.22	58.33	58.33	50.28	50.28	42.63	42.63	100.00	100.00
Thailand	THA			NAT_TOTAL	20201120	1.00	1	1.00	1	1.00	1	2.00	1	0.00		1.00	1	1.00	1	3.00	2.00	1	2.00	0.00	0.00	2.00	1	2.00	0.00	0.00	0.00	3.00	0	0.00			3899	60	47.22	47.22	58.33	58.33	50.28	50.28	42.63	42.63	100.00	100.00
Thailand	THA			NAT_TOTAL	20201121	1.00	1	1.00	1	1.00	1	2.00	1	0.00		1.00	1	1.00	1	3.00	2.00	1	2.00	0.00	0.00	2.00	1	2.00	0.00	0.00	0.00	3.00	0	0.00			3922	60	47.22	47.22	58.33	58.33	50.28	50.28	42.63	42.63	100.00	100.00
Thailand	THA			NAT_TOTAL	20201122	1.00	1	1.00	1	1.00	1	2.00	1	1.00	1	1.00	1	1.00	1	2.00	2.00	1	2.00	0.00	0.00	2.00	1	2.00	2.00	0.00	0.00	3.00	0	0.00			3920	60	50.00	50.00	64.29	64.29	58.61	58.61	52.24	52.24	100.00	100.00
Thailand	THA			NAT_TOTAL	20201123	1.00	1	1.00	1	1.00	1	2.00	1	1.00	1	1.00	1	1.00	1	2.00	2.00	1	2.00	0.00	0.00	2.00	1	2.00	2.00	0.00	0.00	3.00	0	0.00			3910	60	50.00	50.00	64.29	64.29	58.61	58.61	52.24	52.24	100.00	100.00
Thailand	THA			NAT_TOTAL	20201124	1.00	1	1.00	1	1.00	1	2.00	1	1.00	1	1.00	1	1.00	1	2.00	2.00	1	2.00	0.00	0.00	2.00	1	2.00	2.00	0.00	0.00	3.00	0	0.00			3926	60	50.00	50.00	64.29	64.29	58.61	58.61	52.24	52.24	100.00	100.00
Thailand	THA			NAT_TOTAL	20201125	1.00	1	1.00	1	1.00	1	2.00	1	1.00	1	1.00	1	1.00	1	2.00	2.00	1	2.00	0.00	0.00	2.00	1	2.00	2.00	0.00	0.00	3.00	0	0.00			3942	60	50.00	50.00	64.29	64.29	58.61	58.61	52.24	52.24	100.00	100.00
Thailand	THA			NAT_TOTAL	20201126	1.00	1	1.00	1	1.00	1	2.00	1	1.00	1	1.00	1	1.00	1	2.00	2.00	1	2.00	0.00	0.00	2.00	1	2.00	2.00	0.00	0.00	3.00	0	0.00			3961	60	50.00	50.00	64.29	64.29	58.61	58.61	52.24	52.24	100.00	100.00
Thailand	THA			NAT_TOTAL	20201127	1.00	1	1.00	1	1.00	1	2.00	1	1.00	1	1.00	1	1.00	1	2.00	2.00	1	2.00	0.00	0.00	2.00	1	2.00	2.00	0.00	198938988.00	3.00	0	0.00			3966	60	50.00	50.00	64.29	64.29	58.61	58.61	52.24	52.24	100.00	100.00
Thailand	THA			NAT_TOTAL	20201128	1.00	1	1.00	1	1.00	1	2.00	1	1.00	1	1.00	1	1.00	1	2.00	2.00	1	2.00	0.00	0.00	2.00	1	2.00	2.00	0.00	0.00	3.00	0	0.00			3977	60	50.00	50.00	64.29	64.29	58.61	58.61	52.24	52.24	100.00	100.00
Thailand	THA			NAT_TOTAL	20201129	1.00	1	1.00	1	1.00	1	2.00	1	1.00	1	1.00	1	1.00	1	2.00	2.00	1	2.00	0.00	0.00	2.00	1	2.00	2.00	0.00	0.00	3.00	0	0.00			3998	60	50.00	50.00	64.29	64.29	58.61	58.61	52.24	52.24	100.00	100.00
Thailand	THA			NAT_TOTAL	20201130	1.00	1	1.00	1	1.00	1	2.00	1	1.00	1	1.00	1	1.00	1	2.00	2.00	1	2.00	0.00	0.00	2.00	1	2.00	2.00	0.00	0.00	3.00	0	0.00			4008	60	50.00	50.00	64.29	64.29	58.61	58.61	52.24	52.24	100.00	100.00
Thailand	THA			NAT_TOTAL	20201201	1.00	1	1.00	1	1.00	1	2.00	1	1.00	1	1.00	1	1.00	1	2.00	2.00	1	2.00	0.00	0.00	2.00	1	2.00	2.00	0.00	0.00	3.00	0	0.00			4026	60	50.00	50.00	64.29	64.29	58.61	58.61	52.24	52.24	100.00	100.00
Thailand	THA			NAT_TOTAL	20201202	1.00	1	1.00	1	1.00	1	2.00	1	1.00	1	1.00	1	1.00	1	2.00	2.00	1	2.00	0.00	0.00	2.00	1	2.00	2.00	0.00	0.00	3.00	0	0.00			4039	60	50.00	50.00	64.29	64.29	58.61	58.61	52.24	52.24	100.00	100.00
Thailand	THA			NAT_TOTAL	20201203	1.00	1	1.00	1	1.00	1	2.00	1	1.00	1	1.00	1	1.00	1	2.00	2.00	1	2.00	0.00	0.00	2.00	1	2.00	2.00	0.00	0.00	3.00	0	0.00			4053	60	50.00	50.00	64.29	64.29	58.61	58.61	52.24	52.24	100.00	100.00
Thailand	THA			NAT_TOTAL	20201204	1.00	1	1.00	1	1.00	1	2.00	1	1.00	1	1.00	1	1.00	1	2.00	2.00	1	2.00	0.00	0.00	2.00	1	2.00	2.00	0.00	0.00	3.00	0	0.00			4072	60	50.00	50.00	64.29	64.29	58.61	58.61	52.24	52.24	100.00	100.00
Thailand	THA			NAT_TOTAL	20201205	1.00	1	1.00	1	1.00	1	2.00	1	1.00	1	1.00	1	1.00	1	2.00	2.00	1	2.00	0.00	0.00	2.00	1	2.00	2.00	0.00	0.00	3.00	0	0.00			4086	60	50.00	50.00	64.29	64.29	58.61	58.61	52.24	52.24	100.00	100.00
Thailand	THA			NAT_TOTAL	20201206	1.00	1	1.00	1	1.00	1	2.00	1	1.00	1	1.00	1	1.00	1	2.00	2.00	1	2.00	0.00	0.00	2.00	1	2.00	2.00	0.00	0.00	3.00	0	0.00			4107	60	50.00	50.00	64.29	64.29	58.61	58.61	52.24	52.24	100.00	100.00
Thailand	THA			NAT_TOTAL	20201207	1.00	1	1.00	1	1.00	1	2.00	1	1.00	1	1.00	1	1.00	1	2.00	2.00	1	2.00	0.00	0.00	2.00	1	2.00	2.00	0.00	0.00	3.00	0	0.00			4126	60	50.00	50.00	64.29	64.29	58.61	58.61	52.24	52.24	100.00	100.00
Thailand	THA			NAT_TOTAL	20201208	1.00	1	1.00	1	1.00	1	2.00	1	1.00	1	1.00	1	1.00	1	2.00	2.00	1	2.00	0.00	0.00	2.00	1	2.00	2.00	0.00	0.00	3.00	0	0.00			4151	60	50.00	50.00	64.29	64.29	58.61	58.61	52.24	52.24	100.00	100.00
Thailand	THA			NAT_TOTAL	20201209	1.00	1	1.00	1	1.00	1	2.00	1	1.00	1	1.00	1	1.00	1	2.00	2.00	1	2.00	0.00	0.00	2.00	1	2.00	2.00	0.00	0.00	3.00	0	0.00			4169	60	50.00	50.00	64.29	64.29	58.61	58.61	52.24	52.24	100.00	100.00
Thailand	THA			NAT_TOTAL	20201210	1.00	1	1.00	1	1.00	1	2.00	1	1.00	1	1.00	1	1.00	1	2.00	2.00	1	2.00	0.00	0.00	2.00	1	2.00	2.00	0.00	0.00	3.00	0	0.00			4180	60	50.00	50.00	64.29	64.29	58.61	58.61	52.24	52.24	100.00	100.00
Thailand	THA			NAT_TOTAL	20201211	1.00	1	1.00	1	1.00	1	2.00	1	1.00	1	1.00	1	1.00	1	2.00	2.00	1	2.00	0.00	0.00	2.00	1	2.00	2.00	0.00	0.00	3.00	0	0.00			4192	60	50.00	50.00	64.29	64.29	58.61	58.61	52.24	52.24	100.00	100.00
Thailand	THA			NAT_TOTAL	20201212	1.00	1	1.00	1	1.00	1	2.00	1	1.00	1	1.00	1	1.00	1	2.00	2.00	1	2.00	0.00	0.00	2.00	1	2.00	2.00	0.00	0.00	3.00	0	0.00			4209	60	50.00	50.00	64.29	64.29	58.61	58.61	52.24	52.24	100.00	100.00
Thailand	THA			NAT_TOTAL	20201213	1.00	1	1.00	1	1.00	1	2.00	1	1.00	1	1.00	1	1.00	1	2.00	2.00	1	2.00	0.00	0.00	2.00	1	2.00	2.00	0.00	0.00	3.00	0	0.00			4237	60	50.00	50.00	64.29	64.29	58.61	58.61	52.24	52.24	100.00	100.00
Thailand	THA			NAT_TOTAL	20201214	1.00	1	1.00	1	1.00	1	2.00	1	1.00	1	1.00	1	1.00	1	2.00	2.00	1	2.00	0.00	0.00	2.00	1	2.00	2.00	0.00	0.00	3.00	0	0.00			4246	60	50.00	50.00	64.29	64.29	58.61	58.61	52.24	52.24	100.00	100.00
Thailand	THA			NAT_TOTAL	20201215	1.00	1	1.00	1	1.00	1	2.00	1	1.00	1	1.00	1	1.00	1	2.00	2.00	1	2.00	0.00	0.00	2.00	1	2.00	2.00	0.00	0.00	3.00	0	0.00			4261	60	50.00	50.00	64.29	64.29	58.61	58.61	52.24	52.24	100.00	100.00
Thailand	THA			NAT_TOTAL	20201216	1.00	1	1.00	1	1.00	1	2.00	1	1.00	1	1.00	1	1.00	1	2.00	2.00	1	2.00	0.00	0.00	2.00	1	2.00	2.00	0.00	0.00	3.00	0	0.00			4281	60	50.00	50.00	64.29	64.29	58.61	58.61	52.24	52.24	100.00	100.00
Thailand	THA			NAT_TOTAL	20201217	1.00	1	1.00	1	1.00	1	2.00	1	1.00	1	1.00	1	1.00	1	2.00	2.00	1	2.00	0.00	0.00	2.00	1	2.00	2.00	0.00	0.00	3.00	0	0.00			4297	60	50.00	50.00	64.29	64.29	58.61	58.61	52.24	52.24	100.00	100.00
Thailand	THA			NAT_TOTAL	20201218	1.00	1	1.00	1	1.00	1	2.00	1	1.00	1	1.00	1	1.00	1	2.00	2.00	1	2.00	0.00	0.00	2.00	1	2.00	2.00	0.00	0.00	3.00	0	0.00			4331	60	50.00	50.00	64.29	64.29	58.61	58.61	52.24	52.24	100.00	100.00
Thailand	THA			NAT_TOTAL	20201219	1.00	1	1.00	1	1.00	1	2.00	1	1.00	1	1.00	1	1.00	1	2.00	2.00	1	2.00	0.00	0.00	2.00	1	2.00	2.00	0.00	0.00	3.00	0	0.00			4907	60	50.00	50.00	64.29	64.29	58.61	58.61	52.24	52.24	100.00	100.00
Thailand	THA			NAT_TOTAL	20201220	1.00	1	1.00	1	1.00	1	2.00	1	1.00	1	1.00	1	1.00	1	2.00	2.00	1	2.00	0.00	0.00	2.00	1	2.00	2.00	0.00	0.00	3.00	0	0.00			5289	60	50.00	50.00	64.29	64.29	58.61	58.61	52.24	52.24	100.00	100.00
Thailand	THA			NAT_TOTAL	20201221	3.00	0	3.00	0	1.00	1	2.00	1	1.00	1	1.00	1	2.00	0	2.00	2.00	1	2.00	0.00	0.00	2.00	1	2.00	2.00	0.00	0.00	3.00	0	0.00			5716	60	63.89	63.89	71.43	71.43	66.94	66.94	61.86	61.86	100.00	100.00
Thailand	THA			NAT_TOTAL	20201222	3.00	0	3.00	0	1.00	1	2.00	1	1.00	1	1.00	1	2.00	0	2.00	2.00	1	2.00	0.00	0.00	2.00	1	2.00	2.00	0.00	0.00	3.00	0	0.00			5762	60	63.89	63.89	71.43	71.43	66.94	66.94	61.86	61.86	100.00	100.00
Thailand	THA			NAT_TOTAL	20201223	3.00	0	3.00	0	1.00	1	2.00	1	1.00	1	1.00	1	2.00	0	2.00	2.00	1	2.00	0.00	0.00	2.00	1	2.00	2.00	0.00	0.00	3.00	0	0.00			5829	60	63.89	63.89	71.43	71.43	66.94	66.94	61.86	61.86	100.00	100.00
Thailand	THA			NAT_TOTAL	20201224	3.00	0	3.00	0	1.00	1	2.00	1	1.00	1	1.00	1	2.00	0	2.00	2.00	1	2.00	0.00	0.00	2.00	1	2.00	2.00	0.00	0.00	3.00	0	0.00			5910	60	63.89	63.89	71.43	71.43	66.94	66.94	61.86	61.86	100.00	100.00
Thailand	THA			NAT_TOTAL	20201225	3.00	0	3.00	0	1.00	1	2.00	1	1.00	1	1.00	1	2.00	0	2.00	2.00	1	2.00	0.00	0.00	2.00	1	2.00	2.00	0.00	0.00	3.00	0	0.00			6020	60	63.89	63.89	71.43	71.43	66.94	66.94	61.86	61.86	100.00	100.00
Thailand	THA			NAT_TOTAL	20201226	3.00	0	3.00	0	1.00	1	2.00	1	1.00	1	1.00	1	2.00	0	2.00	2.00	1	2.00	0.00	0.00	2.00	1	2.00	2.00	0.00	0.00	3.00	0	0.00			6141	60	63.89	63.89	71.43	71.43	66.94	66.94	61.86	61.86	100.00	100.00
Thailand	THA			NAT_TOTAL	20201227	3.00	0	3.00	0	1.00	1	2.00	1	1.00	1	1.00	1	2.00	0	2.00	2.00	1	2.00	0.00	0.00	2.00	1	2.00	2.00	0.00	0.00	3.00	0	0.00			6285	60	63.89	63.89	71.43	71.43	66.94	66.94	61.86	61.86	100.00	100.00
Thailand	THA			NAT_TOTAL	20201228	3.00	0	3.00	0	1.00	1	2.00	1	1.00	1	1.00	1	2.00	0	2.00	2.00	1	2.00	0.00	0.00	2.00	1	2.00	2.00	0.00	0.00	3.00	0	0.00			6440	61	63.89	63.89	71.43	71.43	66.94	66.94	61.86	61.86	100.00	100.00
Thailand	THA			NAT_TOTAL	20201229	3.00	0	3.00	0	1.00	1	2.00	1	1.00	1	1.00	1	2.00	0	2.00	2.00	1	2.00	0.00	0.00	2.00	1	2.00	2.00	0.00	0.00	3.00	0	0.00			6690	61	63.89	63.89	71.43	71.43	66.94	66.94	61.86	61.86	100.00	100.00
Thailand	THA			NAT_TOTAL	20201230	3.00	0	3.00	0	1.00	1	2.00	1	1.00	1	1.00	1	2.00	0	2.00	2.00	1	2.00	0.00	0.00	2.00	1	2.00	2.00	0.00	0.00	3.00	0	0.00			6884	61	63.89	63.89	71.43	71.43	66.94	66.94	61.86	61.86	100.00	100.00
Thailand	THA			NAT_TOTAL	20201231	3.00	0	3.00	0	1.00	1	2.00	1	1.00	1	1.00	1	2.00	0	2.00	2.00	1	2.00	0.00	0.00	2.00	1	2.00	2.00	0.00	0.00	3.00	0	0.00			7163	63	63.89	63.89	71.43	71.43	66.94	66.94	61.86	61.86	100.00	100.00
Thailand	THA			NAT_TOTAL	20210101	3.00	0	3.00	0	1.00	1	2.00	1	1.00	1	1.00	1	2.00	0	2.00	2.00	1	2.00	0.00	0.00	2.00	1	2.00	2.00	0.00	0.00	3.00	0	0.00			7379	64	63.89	63.89	71.43	71.43	66.94	66.94	61.86	61.86	100.00	100.00
Thailand	THA			NAT_TOTAL	20210102	3.00	0	3.00	0	1.00	1	2.00	1	1.00	1	1.00	1	2.00	0	2.00	2.00	1	2.00	0.00	0.00	2.00	1	2.00	2.00	0.00	0.00	3.00	0	0.00			7694	64	63.89	63.89	71.43	71.43	66.94	66.94	61.86	61.86	100.00	100.00
Thailand	THA			NAT_TOTAL	20210103	3.00	0	3.00	0	1.00	1	2.00	1	1.00	1	1.00	1	2.00	0	2.00	2.00	1	2.00	0.00	0.00	2.00	1	2.00	2.00	0.00	0.00	3.00	0	0.00			8439	65	63.89	63.89	71.43	71.43	66.94	66.94	61.86	61.86	100.00	100.00
Thailand	THA			NAT_TOTAL	20210104	3.00	0	3.00	0	1.00	1	2.00	1	1.00	1	1.00	1	2.00	0	2.00	2.00	1	2.00	0.00	0.00	2.00	1	2.00	2.00	0.00	0.00	3.00	0	0.00			8966	65	63.89	63.89	71.43	71.43	66.94	66.94	61.86	61.86	100.00	100.00
Thailand	THA			NAT_TOTAL	20210105	3.00	0	3.00	0	1.00	1	2.00	1	1.00	1	1.00	1	2.00	0	2.00	2.00	1	2.00	0.00	0.00	2.00	1	2.00	2.00	0.00	0.00	3.00	0	0.00			9331	66	63.89	63.89	71.43	71.43	66.94	66.94	61.86	61.86	100.00	100.00
Thailand	THA			NAT_TOTAL	20210106	3.00	0	3.00	0	1.00	1	2.00	1	1.00	1	1.00	1	2.00	0	2.00	2.00	1	2.00	0.00	0.00	2.00	1	2.00	2.00	0.00	0.00	3.00	0	0.00			9636	67	63.89	63.89	71.43	71.43	66.94	66.94	61.86	61.86	100.00	100.00
Thailand	THA			NAT_TOTAL	20210107	3.00	0	3.00	0	1.00	1	2.00	1	1.00	1	1.00	1	2.00	0	2.00	2.00	1	2.00	0.00	0.00	2.00	1	2.00	2.00	0.00	0.00	3.00	0	0.00			9841	67	63.89	63.89	71.43	71.43	66.94	66.94	61.86	61.86	100.00	100.00
Thailand	THA			NAT_TOTAL	20210108	3.00	0	3.00	0	1.00	1	2.00	1	1.00	1	1.00	1	2.00	0	2.00	2.00	1	2.00	0.00	0.00	2.00	1	2.00	2.00	0.00	0.00	3.00	0	0.00			10053	67	63.89	63.89	71.43	71.43	66.94	66.94	61.86	61.86	100.00	100.00
Thailand	THA			NAT_TOTAL	20210109	3.00	0	3.00	0	1.00	1	2.00	1	1.00	1	1.00	1	2.00	0	2.00	2.00	1	2.00	0.00	0.00	2.00	1	2.00	2.00	0.00	0.00	3.00	0	0.00			10298	67	63.89	63.89	71.43	71.43	66.94	66.94	61.86	61.86	100.00	100.00
Thailand	THA			NAT_TOTAL	20210110	3.00	0	3.00	0	1.00	1	2.00	1	1.00	1	1.00	1	2.00	0	2.00	2.00	1	2.00	0.00	0.00	2.00	1	2.00	2.00	0.00	0.00	3.00	0	0.00			10547	67	63.89	63.89	71.43	71.43	66.94	66.94	61.86	61.86	100.00	100.00
Thailand	THA			NAT_TOTAL	20210111	3.00	0	3.00	0	1.00	1	2.00	1	1.00	1	1.00	1	2.00	0	2.00	2.00	1	2.00	0.00	0.00	2.00	1	2.00	2.00	0.00	0.00	3.00	0	0.00			10834	67	63.89	63.89	71.43	71.43	66.94	66.94	61.86	61.86	100.00	100.00
Thailand	THA			NAT_TOTAL	20210112	3.00	0	3.00	0	1.00	1	2.00	1	1.00	1	1.00	1	2.00	0	2.00	2.00	1	2.00	0.00	0.00	2.00	1	2.00	2.00	0.00	0.00	3.00	0	0.00			10991	67	63.89	63.89	71.43	71.43	66.94	66.94	61.86	61.86	100.00	100.00
Thailand	THA			NAT_TOTAL	20210113	3.00	0	3.00	0	1.00	1	2.00	1	1.00	1	1.00	1	2.00	0	2.00	2.00	1	2.00	0.00	0.00	2.00	1	2.00	2.00	0.00	0.00	3.00	0	0.00			10991	67	63.89	63.89	71.43	71.43	66.94	66.94	61.86	61.86	100.00	100.00
Thailand	THA			NAT_TOTAL	20210114	3.00	0	3.00	0	1.00	1	2.00	1	1.00	1	1.00	1	2.00	0	2.00	2.00	1	2.00	15769516.00	0.00	2.00	1	2.00	2.00	193901711.00	0.00	3.00	0	0.00			11450	69	63.89	63.89	71.43	71.43	66.94	66.94	61.86	61.86	100.00	100.00
Thailand	THA			NAT_TOTAL	20210115	3.00	0	3.00	0	1.00	1	0.00		1.00	1	1.00	1	2.00	0	2.00	2.00	1	2.00	0.00	0.00	2.00	1	2.00	2.00	0.00	0.00	3.00	0	0.00			11680	70	58.33	58.33	71.43	71.43	63.61	63.61	58.01	58.01	100.00	100.00
Thailand	THA			NAT_TOTAL	20210116	3.00	0	2.00	0	1.00	0	0.00		0.00		2.00	0	2.00	0	4.00	2.00	1	2.00	0.00	0.00	2.00	1	2.00	1.00	0.00	0.00	2.00	1	0.00			12054	70	53.70	53.70	60.71	60.71	56.67	56.67	50.00	50.00	100.00	100.00
Thailand	THA			NAT_TOTAL	20210117	3.00	0	2.00	0	1.00	0	0.00		0.00		2.00	0	2.00	0	4.00	2.00	1	2.00	0.00	0.00	2.00	1	2.00	1.00	0.00	0.00	2.00	1	0.00			12423	70	53.70	53.70	60.71	60.71	56.67	56.67	50.00	50.00	100.00	100.00
Thailand	THA			NAT_TOTAL	20210118	3.00	0	2.00	0	1.00	0	0.00		0.00		2.00	0	2.00	0	4.00	2.00	1	2.00	0.00	0.00	2.00	1	2.00	1.00	0.00	0.00	2.00	1	0.00			12594	70	53.70	53.70	60.71	60.71	56.67	56.67	50.00	50.00	100.00	100.00
Thailand	THA			NAT_TOTAL	20210119	3.00	0	2.00	0	2.00	1	0.00		0.00		2.00	0	2.00	0	4.00	2.00	1	2.00	0.00	0.00	2.00	1	2.00	1.00	0.00	0.00	2.00	1	0.00			12653	71	62.04	62.04	70.24	70.24	61.67	61.67	55.77	55.77	100.00	100.00
Thailand	THA			NAT_TOTAL	20210120	3.00	0	2.00	0	2.00	1	0.00		0.00		2.00	0	2.00	0	4.00	1.00	0	2.00	0.00	0.00	2.00	1	2.00	1.00	0.00	0.00	2.00	1	0.00			12795	71	62.04	62.04	70.24	70.24	56.67	56.67	55.77	55.77	62.50	62.50
Thailand	THA			NAT_TOTAL	20210121	3.00	0	2.00	0	2.00	1	0.00		0.00		2.00	0	2.00	0	4.00	1.00	0	2.00	0.00	0.00	2.00	1	2.00	1.00	0.00	0.00	2.00	1	0.00			12795	71	62.04	62.04	70.24	70.24	56.67	56.67	55.77	55.77	62.50	62.50
Thailand	THA			NAT_TOTAL	20210122	3.00	0	2.00	0	2.00	1	0.00		0.00		1.00	0	2.00	0	4.00	1.00	0	2.00	0.00	0.00	2.00	1	2.00	1.00	0.00	0.00	2.00	1	0.00			13104	71	58.33	58.33	70.24	70.24	54.44	54.44	53.21	53.21	62.50	62.50
Thailand	THA			NAT_TOTAL	20210123	3.00	0	2.00	0	2.00	1	0.00		0.00		1.00	0	2.00	0	4.00	1.00	0	2.00	0.00	0.00	2.00	1	2.00	1.00	0.00	0.00	2.00	1	0.00			13302	72	58.33	58.33	70.24	70.24	54.44	54.44	53.21	53.21	62.50	62.50
Thailand	THA			NAT_TOTAL	20210124																																13500	73
Thailand	THA			NAT_TOTAL	20210125																																14646	75
Thailand	THA			NAT_TOTAL	20210126																																14646	75		58.33		70.24		54.44		53.21		62.50
Thailand	THA			NAT_TOTAL	20210127																																15465	76		58.33		70.24		54.44		53.21		62.50
Thailand	THA			NAT_TOTAL	20210128																																16221	76		58.33		70.24		54.44		53.21		62.50
Thailand	THA			NAT_TOTAL	20210129																																17953	77		58.33		70.24		54.44		53.21		62.50
Thailand	THA			NAT_TOTAL	20210130																																18782	77		58.33		70.24		54.44		53.21		62.50
Thailand	THA			NAT_TOTAL	20210131																																19618	77		58.33		70.24		54.44		53.21		62.50
Thailand	THA			NAT_TOTAL	20210201																																			58.33		70.24		54.44		53.21		62.50
Tajikistan	TJK			NAT_TOTAL	20200101	0.00		0.00		0.00		0.00		0.00		0.00		0.00		0.00	0.00		0.00	0.00	0.00	0.00		0.00	0.00	0.00	0.00	0.00		0.00					0.00	0.00	0.00	0.00	0.00	0.00	0.00	0.00	0.00	0.00
Tajikistan	TJK			NAT_TOTAL	20200102	0.00		0.00		0.00		0.00		0.00		0.00		0.00		0.00	0.00		0.00	0.00	0.00	0.00		0.00	0.00	0.00	0.00	0.00		0.00					0.00	0.00	0.00	0.00	0.00	0.00	0.00	0.00	0.00	0.00
Tajikistan	TJK			NAT_TOTAL	20200103	0.00		0.00		0.00		0.00		0.00		0.00		0.00		0.00	0.00		0.00	0.00	0.00	0.00		0.00	0.00	0.00	0.00	0.00		0.00					0.00	0.00	0.00	0.00	0.00	0.00	0.00	0.00	0.00	0.00
Tajikistan	TJK			NAT_TOTAL	20200104	0.00		0.00		0.00		0.00		0.00		0.00		0.00		0.00	0.00		0.00	0.00	0.00	0.00		0.00	0.00	0.00	0.00	0.00		0.00					0.00	0.00	0.00	0.00	0.00	0.00	0.00	0.00	0.00	0.00
Tajikistan	TJK			NAT_TOTAL	20200105	0.00		0.00		0.00		0.00		0.00		0.00		0.00		0.00	0.00		0.00	0.00	0.00	0.00		0.00	0.00	0.00	0.00	0.00		0.00					0.00	0.00	0.00	0.00	0.00	0.00	0.00	0.00	0.00	0.00
Tajikistan	TJK			NAT_TOTAL	20200106	0.00		0.00		0.00		0.00		0.00		0.00		0.00		0.00	0.00		0.00	0.00	0.00	0.00		0.00	0.00	0.00	0.00	0.00		0.00					0.00	0.00	0.00	0.00	0.00	0.00	0.00	0.00	0.00	0.00
Tajikistan	TJK			NAT_TOTAL	20200107	0.00		0.00		0.00		0.00		0.00		0.00		0.00		0.00	0.00		0.00	0.00	0.00	0.00		0.00	0.00	0.00	0.00	0.00		0.00					0.00	0.00	0.00	0.00	0.00	0.00	0.00	0.00	0.00	0.00
Tajikistan	TJK			NAT_TOTAL	20200108	0.00		0.00		0.00		0.00		0.00		0.00		0.00		0.00	0.00		0.00	0.00	0.00	0.00		0.00	0.00	0.00	0.00	0.00		0.00					0.00	0.00	0.00	0.00	0.00	0.00	0.00	0.00	0.00	0.00
Tajikistan	TJK			NAT_TOTAL	20200109	0.00		0.00		0.00		0.00		0.00		0.00		0.00		0.00	0.00		0.00	0.00	0.00	0.00		0.00	0.00	0.00	0.00	0.00		0.00					0.00	0.00	0.00	0.00	0.00	0.00	0.00	0.00	0.00	0.00
Tajikistan	TJK			NAT_TOTAL	20200110	0.00		0.00		0.00		0.00		0.00		0.00		0.00		0.00	0.00		0.00	0.00	0.00	0.00		0.00	0.00	0.00	0.00	0.00		0.00					0.00	0.00	0.00	0.00	0.00	0.00	0.00	0.00	0.00	0.00
Tajikistan	TJK			NAT_TOTAL	20200111	0.00		0.00		0.00		0.00		0.00		0.00		0.00		0.00	0.00		0.00	0.00	0.00	0.00		0.00	0.00	0.00	0.00	0.00		0.00					0.00	0.00	0.00	0.00	0.00	0.00	0.00	0.00	0.00	0.00
Tajikistan	TJK			NAT_TOTAL	20200112	0.00		0.00		0.00		0.00		0.00		0.00		0.00		0.00	0.00		0.00	0.00	0.00	0.00		0.00	0.00	0.00	0.00	0.00		0.00					0.00	0.00	0.00	0.00	0.00	0.00	0.00	0.00	0.00	0.00
Tajikistan	TJK			NAT_TOTAL	20200113	0.00		0.00		0.00		0.00		0.00		0.00		0.00		0.00	0.00		0.00	0.00	0.00	0.00		0.00	0.00	0.00	0.00	0.00		0.00					0.00	0.00	0.00	0.00	0.00	0.00	0.00	0.00	0.00	0.00
Tajikistan	TJK			NAT_TOTAL	20200114	0.00		0.00		0.00		0.00		0.00		0.00		0.00		0.00	0.00		0.00	0.00	0.00	0.00		0.00	0.00	0.00	0.00	0.00		0.00					0.00	0.00	0.00	0.00	0.00	0.00	0.00	0.00	0.00	0.00
Tajikistan	TJK			NAT_TOTAL	20200115	0.00		0.00		0.00		0.00		0.00		0.00		0.00		0.00	0.00		0.00	0.00	0.00	0.00		0.00	0.00	0.00	0.00	0.00		0.00					0.00	0.00	0.00	0.00	0.00	0.00	0.00	0.00	0.00	0.00
Tajikistan	TJK			NAT_TOTAL	20200116	0.00		0.00		0.00		0.00		0.00		0.00		0.00		0.00	0.00		0.00	0.00	0.00	0.00		0.00	0.00	0.00	0.00	0.00		0.00					0.00	0.00	0.00	0.00	0.00	0.00	0.00	0.00	0.00	0.00
Tajikistan	TJK			NAT_TOTAL	20200117	0.00		0.00		0.00		0.00		0.00		0.00		0.00		0.00	0.00		0.00	0.00	0.00	0.00		0.00	0.00	0.00	0.00	0.00		0.00					0.00	0.00	0.00	0.00	0.00	0.00	0.00	0.00	0.00	0.00
Tajikistan	TJK			NAT_TOTAL	20200118	0.00		0.00		0.00		0.00		0.00		0.00		0.00		0.00	0.00		0.00	0.00	0.00	0.00		0.00	0.00	0.00	0.00	0.00		0.00					0.00	0.00	0.00	0.00	0.00	0.00	0.00	0.00	0.00	0.00
Tajikistan	TJK			NAT_TOTAL	20200119	0.00		0.00		0.00		0.00		0.00		0.00		0.00		0.00	0.00		0.00	0.00	0.00	0.00		0.00	0.00	0.00	0.00	0.00		0.00					0.00	0.00	0.00	0.00	0.00	0.00	0.00	0.00	0.00	0.00
Tajikistan	TJK			NAT_TOTAL	20200120	0.00		0.00		0.00		0.00		0.00		0.00		0.00		0.00	0.00		0.00	0.00	0.00	0.00		0.00	0.00	0.00	0.00	0.00		0.00					0.00	0.00	0.00	0.00	0.00	0.00	0.00	0.00	0.00	0.00
Tajikistan	TJK			NAT_TOTAL	20200121	0.00		0.00		0.00		0.00		0.00		0.00		0.00		0.00	0.00		0.00	0.00	0.00	1.00	1	0.00	0.00	0.00	0.00	0.00		0.00					5.56	5.56	9.52	9.52	3.33	3.33	3.85	3.85	0.00	0.00
Tajikistan	TJK			NAT_TOTAL	20200122	0.00		0.00		0.00		0.00		0.00		0.00		0.00		0.00	0.00		0.00	0.00	0.00	1.00	1	0.00	0.00	0.00	0.00	0.00		0.00			0	0	5.56	5.56	9.52	9.52	3.33	3.33	3.85	3.85	0.00	0.00
Tajikistan	TJK			NAT_TOTAL	20200123	0.00		0.00		0.00		0.00		0.00		0.00		0.00		0.00	0.00		0.00	0.00	0.00	1.00	1	0.00	0.00	0.00	0.00	0.00		0.00			0	0	5.56	5.56	9.52	9.52	3.33	3.33	3.85	3.85	0.00	0.00
Tajikistan	TJK			NAT_TOTAL	20200124	0.00		0.00		0.00		0.00		0.00		0.00		0.00		0.00	0.00		0.00	0.00	0.00	1.00	1	0.00	0.00	0.00	0.00	0.00		0.00			0	0	5.56	5.56	9.52	9.52	3.33	3.33	3.85	3.85	0.00	0.00
Tajikistan	TJK			NAT_TOTAL	20200125	0.00		0.00		0.00		0.00		0.00		0.00		0.00		0.00	0.00		0.00	0.00	0.00	1.00	1	0.00	0.00	0.00	0.00	0.00		0.00			0	0	5.56	5.56	9.52	9.52	3.33	3.33	3.85	3.85	0.00	0.00
Tajikistan	TJK			NAT_TOTAL	20200126	0.00		0.00		0.00		0.00		0.00		0.00		0.00		0.00	0.00		0.00	0.00	0.00	1.00	1	0.00	0.00	0.00	0.00	0.00		0.00			0	0	5.56	5.56	9.52	9.52	3.33	3.33	3.85	3.85	0.00	0.00
Tajikistan	TJK			NAT_TOTAL	20200127	0.00		0.00		0.00		0.00		0.00		0.00		0.00		0.00	0.00		0.00	0.00	0.00	1.00	1	0.00	0.00	0.00	0.00	0.00		0.00			0	0	5.56	5.56	9.52	9.52	3.33	3.33	3.85	3.85	0.00	0.00
Tajikistan	TJK			NAT_TOTAL	20200128	0.00		0.00		0.00		0.00		0.00		0.00		0.00		0.00	0.00		0.00	0.00	0.00	1.00	1	0.00	0.00	0.00	0.00	0.00		0.00			0	0	5.56	5.56	9.52	9.52	3.33	3.33	3.85	3.85	0.00	0.00
Tajikistan	TJK			NAT_TOTAL	20200129	0.00		0.00		0.00		0.00		0.00		0.00		0.00		0.00	0.00		0.00	0.00	0.00	1.00	1	0.00	0.00	0.00	0.00	0.00		0.00			0	0	5.56	5.56	9.52	9.52	3.33	3.33	3.85	3.85	0.00	0.00
Tajikistan	TJK			NAT_TOTAL	20200130	0.00		0.00		0.00		0.00		0.00		0.00		0.00		0.00	0.00		0.00	0.00	0.00	1.00	1	0.00	0.00	0.00	0.00	0.00		0.00			0	0	5.56	5.56	9.52	9.52	3.33	3.33	3.85	3.85	0.00	0.00
Tajikistan	TJK			NAT_TOTAL	20200131	0.00		0.00		0.00		0.00		0.00		0.00		0.00		0.00	0.00		0.00	0.00	0.00	1.00	1	0.00	0.00	0.00	0.00	0.00		0.00			0	0	5.56	5.56	9.52	9.52	3.33	3.33	3.85	3.85	0.00	0.00
Tajikistan	TJK			NAT_TOTAL	20200201	0.00		0.00		0.00		0.00		0.00		0.00		0.00		0.00	0.00		0.00	0.00	0.00	1.00	1	0.00	1.00	0.00	0.00	0.00		0.00			0	0	5.56	5.56	9.52	9.52	6.67	6.67	7.69	7.69	0.00	0.00
Tajikistan	TJK			NAT_TOTAL	20200202	0.00		0.00		0.00		0.00		0.00		0.00		0.00		0.00	0.00		0.00	0.00	0.00	1.00	1	0.00	1.00	0.00	0.00	0.00		0.00			0	0	5.56	5.56	9.52	9.52	6.67	6.67	7.69	7.69	0.00	0.00
Tajikistan	TJK			NAT_TOTAL	20200203	0.00		0.00		0.00		0.00		0.00		0.00		0.00		2.00	0.00		0.00	0.00	0.00	1.00	1	0.00	1.00	0.00	0.00	0.00		0.00			0	0	11.11	11.11	16.67	16.67	10.00	10.00	11.54	11.54	0.00	0.00
Tajikistan	TJK			NAT_TOTAL	20200204	0.00		0.00		0.00		0.00		0.00		0.00		0.00		2.00	0.00		0.00	0.00	0.00	1.00	1	1.00	1.00	0.00	0.00	0.00		0.00			0	0	11.11	11.11	16.67	16.67	12.22	12.22	14.10	14.10	0.00	0.00
Tajikistan	TJK			NAT_TOTAL	20200205	0.00		0.00		0.00		0.00		0.00		0.00		0.00		2.00	0.00		0.00	0.00	0.00	1.00	1	1.00	1.00	0.00	0.00	0.00		0.00			0	0	11.11	11.11	16.67	16.67	12.22	12.22	14.10	14.10	0.00	0.00
Tajikistan	TJK			NAT_TOTAL	20200206	0.00		0.00		0.00		0.00		0.00		0.00		0.00		2.00	0.00		0.00	0.00	0.00	1.00	1	1.00	1.00	0.00	0.00	0.00		0.00			0	0	11.11	11.11	16.67	16.67	12.22	12.22	14.10	14.10	0.00	0.00
Tajikistan	TJK			NAT_TOTAL	20200207	0.00		0.00		0.00		0.00		0.00		0.00		0.00		2.00	0.00		0.00	0.00	0.00	1.00	1	1.00	1.00	0.00	0.00	0.00		0.00			0	0	11.11	11.11	16.67	16.67	12.22	12.22	14.10	14.10	0.00	0.00
Tajikistan	TJK			NAT_TOTAL	20200208	0.00		0.00		0.00		0.00		0.00		0.00		0.00		2.00	0.00		0.00	0.00	0.00	1.00	1	1.00	1.00	0.00	0.00	0.00		0.00			0	0	11.11	11.11	16.67	16.67	12.22	12.22	14.10	14.10	0.00	0.00
Tajikistan	TJK			NAT_TOTAL	20200209	0.00		0.00		0.00		0.00		0.00		0.00		0.00		2.00	0.00		0.00	0.00	0.00	1.00	1	1.00	1.00	0.00	0.00	0.00		0.00			0	0	11.11	11.11	16.67	16.67	12.22	12.22	14.10	14.10	0.00	0.00
Tajikistan	TJK			NAT_TOTAL	20200210	0.00		0.00		0.00		0.00		0.00		0.00		0.00		2.00	0.00		0.00	0.00	0.00	1.00	1	1.00	1.00	0.00	0.00	0.00		0.00			0	0	11.11	11.11	16.67	16.67	12.22	12.22	14.10	14.10	0.00	0.00
Tajikistan	TJK			NAT_TOTAL	20200211	0.00		0.00		0.00		0.00		0.00		0.00		0.00		2.00	0.00		0.00	0.00	0.00	1.00	1	1.00	1.00	0.00	0.00	0.00		0.00			0	0	11.11	11.11	16.67	16.67	12.22	12.22	14.10	14.10	0.00	0.00
Tajikistan	TJK			NAT_TOTAL	20200212	0.00		0.00		0.00		0.00		0.00		0.00		0.00		2.00	0.00		0.00	0.00	0.00	1.00	1	1.00	1.00	0.00	0.00	0.00		0.00			0	0	11.11	11.11	16.67	16.67	12.22	12.22	14.10	14.10	0.00	0.00
Tajikistan	TJK			NAT_TOTAL	20200213	0.00		0.00		0.00		0.00		0.00		0.00		0.00		2.00	0.00		0.00	0.00	0.00	1.00	1	1.00	1.00	0.00	0.00	0.00		0.00			0	0	11.11	11.11	16.67	16.67	12.22	12.22	14.10	14.10	0.00	0.00
Tajikistan	TJK			NAT_TOTAL	20200214	0.00		0.00		0.00		0.00		0.00		0.00		0.00		2.00	0.00		0.00	0.00	0.00	1.00	1	1.00	1.00	0.00	0.00	0.00		0.00			0	0	11.11	11.11	16.67	16.67	12.22	12.22	14.10	14.10	0.00	0.00
Tajikistan	TJK			NAT_TOTAL	20200215	0.00		0.00		0.00		0.00		0.00		0.00		0.00		2.00	0.00		0.00	0.00	0.00	1.00	1	1.00	1.00	0.00	0.00	0.00		0.00			0	0	11.11	11.11	16.67	16.67	12.22	12.22	14.10	14.10	0.00	0.00
Tajikistan	TJK			NAT_TOTAL	20200216	0.00		0.00		0.00		0.00		0.00		0.00		0.00		2.00	0.00		0.00	0.00	0.00	1.00	1	1.00	1.00	0.00	0.00	0.00		0.00			0	0	11.11	11.11	16.67	16.67	12.22	12.22	14.10	14.10	0.00	0.00
Tajikistan	TJK			NAT_TOTAL	20200217	0.00		0.00		0.00		0.00		0.00		0.00		0.00		2.00	0.00		0.00	0.00	0.00	1.00	1	1.00	1.00	0.00	0.00	0.00		0.00			0	0	11.11	11.11	16.67	16.67	12.22	12.22	14.10	14.10	0.00	0.00
Tajikistan	TJK			NAT_TOTAL	20200218	0.00		0.00		0.00		0.00		0.00		0.00		0.00		2.00	0.00		0.00	0.00	0.00	1.00	1	1.00	1.00	0.00	0.00	0.00		0.00			0	0	11.11	11.11	16.67	16.67	12.22	12.22	14.10	14.10	0.00	0.00
Tajikistan	TJK			NAT_TOTAL	20200219	0.00		0.00		0.00		0.00		0.00		0.00		0.00		2.00	0.00		0.00	0.00	0.00	1.00	1	1.00	1.00	0.00	0.00	0.00		0.00			0	0	11.11	11.11	16.67	16.67	12.22	12.22	14.10	14.10	0.00	0.00
Tajikistan	TJK			NAT_TOTAL	20200220	0.00		0.00		0.00		0.00		0.00		0.00		0.00		2.00	0.00		0.00	0.00	0.00	1.00	1	1.00	1.00	0.00	0.00	0.00		0.00			0	0	11.11	11.11	16.67	16.67	12.22	12.22	14.10	14.10	0.00	0.00
Tajikistan	TJK			NAT_TOTAL	20200221	0.00		0.00		0.00		0.00		0.00		0.00		0.00		2.00	0.00		0.00	0.00	0.00	1.00	1	1.00	1.00	0.00	0.00	0.00		0.00			0	0	11.11	11.11	16.67	16.67	12.22	12.22	14.10	14.10	0.00	0.00
Tajikistan	TJK			NAT_TOTAL	20200222	0.00		0.00		0.00		0.00		0.00		0.00		0.00		2.00	0.00		0.00	0.00	0.00	1.00	1	1.00	1.00	0.00	0.00	0.00		0.00			0	0	11.11	11.11	16.67	16.67	12.22	12.22	14.10	14.10	0.00	0.00
Tajikistan	TJK			NAT_TOTAL	20200223	0.00		0.00		0.00		0.00		0.00		0.00		0.00		2.00	0.00		0.00	0.00	0.00	1.00	1	1.00	1.00	0.00	0.00	0.00		0.00			0	0	11.11	11.11	16.67	16.67	12.22	12.22	14.10	14.10	0.00	0.00
Tajikistan	TJK			NAT_TOTAL	20200224	0.00		0.00		0.00		0.00		0.00		0.00		0.00		2.00	0.00		0.00	0.00	0.00	1.00	1	1.00	1.00	0.00	0.00	0.00		0.00			0	0	11.11	11.11	16.67	16.67	12.22	12.22	14.10	14.10	0.00	0.00
Tajikistan	TJK			NAT_TOTAL	20200225	0.00		0.00		0.00		0.00		0.00		0.00		0.00		2.00	0.00		0.00	0.00	0.00	1.00	1	1.00	1.00	0.00	0.00	0.00		0.00			0	0	11.11	11.11	16.67	16.67	12.22	12.22	14.10	14.10	0.00	0.00
Tajikistan	TJK			NAT_TOTAL	20200226	0.00		0.00		0.00		0.00		0.00		0.00		0.00		2.00	0.00		0.00	0.00	0.00	1.00	1	1.00	1.00	0.00	0.00	0.00		0.00			0	0	11.11	11.11	16.67	16.67	12.22	12.22	14.10	14.10	0.00	0.00
Tajikistan	TJK			NAT_TOTAL	20200227	0.00		0.00		0.00		0.00		0.00		0.00		0.00		2.00	0.00		0.00	0.00	0.00	1.00	1	1.00	1.00	0.00	0.00	0.00		0.00			0	0	11.11	11.11	16.67	16.67	12.22	12.22	14.10	14.10	0.00	0.00
Tajikistan	TJK			NAT_TOTAL	20200228	0.00		0.00		0.00		0.00		0.00		0.00		0.00		2.00	0.00		0.00	0.00	0.00	1.00	1	1.00	1.00	0.00	0.00	0.00		0.00			0	0	11.11	11.11	16.67	16.67	12.22	12.22	14.10	14.10	0.00	0.00
Tajikistan	TJK			NAT_TOTAL	20200229	0.00		0.00		0.00		0.00		0.00		0.00		0.00		2.00	0.00		0.00	0.00	0.00	1.00	1	1.00	1.00	0.00	0.00	0.00		0.00			0	0	11.11	11.11	16.67	16.67	12.22	12.22	14.10	14.10	0.00	0.00
Tajikistan	TJK			NAT_TOTAL	20200301	0.00		0.00		0.00		0.00		0.00		0.00		0.00		2.00	0.00		0.00	0.00	0.00	1.00	1	1.00	1.00	0.00	0.00	0.00		0.00			0	0	11.11	11.11	16.67	16.67	12.22	12.22	14.10	14.10	0.00	0.00
Tajikistan	TJK			NAT_TOTAL	20200302	0.00		0.00		0.00		0.00		0.00		0.00		0.00		2.00	0.00		0.00	0.00	0.00	1.00	1	1.00	1.00	0.00	0.00	0.00		0.00			0	0	11.11	11.11	16.67	16.67	12.22	12.22	14.10	14.10	0.00	0.00
Tajikistan	TJK			NAT_TOTAL	20200303	0.00		0.00		0.00		0.00		0.00		0.00		0.00		3.00	0.00		0.00	0.00	0.00	1.00	1	1.00	1.00	0.00	0.00	0.00		0.00			0	0	13.89	13.89	20.24	20.24	13.89	13.89	16.03	16.03	0.00	0.00
Tajikistan	TJK			NAT_TOTAL	20200304	0.00		0.00		0.00		0.00		0.00		0.00		0.00		3.00	0.00		0.00	0.00	0.00	1.00	1	1.00	1.00	0.00	0.00	0.00		0.00			0	0	13.89	13.89	20.24	20.24	13.89	13.89	16.03	16.03	0.00	0.00
Tajikistan	TJK			NAT_TOTAL	20200305	0.00		0.00		0.00		0.00		0.00		0.00		0.00		3.00	0.00		0.00	0.00	0.00	1.00	1	1.00	1.00	0.00	0.00	0.00		0.00			0	0	13.89	13.89	20.24	20.24	13.89	13.89	16.03	16.03	0.00	0.00
Tajikistan	TJK			NAT_TOTAL	20200306	0.00		0.00		0.00		0.00		0.00		0.00		0.00		3.00	0.00		0.00	0.00	0.00	1.00	1	1.00	1.00	0.00	0.00	0.00		0.00			0	0	13.89	13.89	20.24	20.24	13.89	13.89	16.03	16.03	0.00	0.00
Tajikistan	TJK			NAT_TOTAL	20200307	0.00		0.00		0.00		0.00		0.00		0.00		0.00		3.00	0.00		0.00	0.00	0.00	1.00	1	1.00	1.00	0.00	0.00	0.00		0.00			0	0	13.89	13.89	20.24	20.24	13.89	13.89	16.03	16.03	0.00	0.00
Tajikistan	TJK			NAT_TOTAL	20200308	0.00		0.00		0.00		0.00		0.00		0.00		0.00		3.00	0.00		0.00	0.00	0.00	1.00	1	1.00	1.00	0.00	0.00	0.00		0.00			0	0	13.89	13.89	20.24	20.24	13.89	13.89	16.03	16.03	0.00	0.00
Tajikistan	TJK			NAT_TOTAL	20200309	0.00		0.00		0.00		0.00		0.00		0.00		0.00		3.00	0.00		0.00	0.00	0.00	1.00	1	1.00	1.00	0.00	0.00	0.00		0.00			0	0	13.89	13.89	20.24	20.24	13.89	13.89	16.03	16.03	0.00	0.00
Tajikistan	TJK			NAT_TOTAL	20200310	0.00		0.00		0.00		0.00		0.00		0.00		0.00		3.00	0.00		0.00	0.00	0.00	1.00	1	1.00	1.00	0.00	0.00	0.00		0.00			0	0	13.89	13.89	20.24	20.24	13.89	13.89	16.03	16.03	0.00	0.00
Tajikistan	TJK			NAT_TOTAL	20200311	0.00		0.00		0.00		0.00		0.00		0.00		0.00		3.00	0.00		0.00	0.00	0.00	1.00	1	1.00	1.00	0.00	0.00	0.00		0.00			0	0	13.89	13.89	20.24	20.24	13.89	13.89	16.03	16.03	0.00	0.00
Tajikistan	TJK			NAT_TOTAL	20200312	0.00		0.00		0.00		0.00		0.00		0.00		0.00		3.00	0.00		0.00	0.00	0.00	1.00	1	1.00	1.00	0.00	0.00	0.00		0.00			0	0	13.89	13.89	20.24	20.24	13.89	13.89	16.03	16.03	0.00	0.00
Tajikistan	TJK			NAT_TOTAL	20200313	0.00		0.00		0.00		0.00		0.00		0.00		0.00		3.00	0.00		0.00	0.00	0.00	1.00	1	1.00	1.00	0.00	0.00	0.00		0.00			0	0	13.89	13.89	20.24	20.24	13.89	13.89	16.03	16.03	0.00	0.00
Tajikistan	TJK			NAT_TOTAL	20200314	0.00		0.00		0.00		0.00		0.00		0.00		0.00		3.00	0.00		0.00	0.00	0.00	1.00	1	1.00	1.00	0.00	0.00	0.00		0.00			0	0	13.89	13.89	20.24	20.24	13.89	13.89	16.03	16.03	0.00	0.00
Tajikistan	TJK			NAT_TOTAL	20200315	0.00		0.00		0.00		0.00		0.00		0.00		0.00		3.00	0.00		0.00	0.00	0.00	1.00	1	1.00	1.00	0.00	0.00	0.00		0.00			0	0	13.89	13.89	20.24	20.24	13.89	13.89	16.03	16.03	0.00	0.00
Tajikistan	TJK			NAT_TOTAL	20200316	0.00		0.00		0.00		0.00		0.00		0.00		0.00		3.00	0.00		0.00	0.00	0.00	1.00	1	1.00	1.00	0.00	0.00	2.00	1	0.00			0	0	13.89	13.89	20.24	20.24	17.22	17.22	19.87	19.87	0.00	0.00
Tajikistan	TJK			NAT_TOTAL	20200317	0.00		0.00		0.00		0.00		0.00		0.00		0.00		3.00	0.00		0.00	0.00	0.00	1.00	1	1.00	1.00	0.00	0.00	2.00	1	0.00			0	0	13.89	13.89	20.24	20.24	17.22	17.22	19.87	19.87	0.00	0.00
Tajikistan	TJK			NAT_TOTAL	20200318	0.00		0.00		0.00		0.00		0.00		0.00		0.00		3.00	0.00		0.00	0.00	0.00	2.00	1	1.00	1.00	0.00	0.00	2.00	1	0.00			0	0	19.44	19.44	25.00	25.00	20.56	20.56	23.72	23.72	0.00	0.00
Tajikistan	TJK			NAT_TOTAL	20200319	0.00		0.00		0.00		0.00		0.00		0.00		0.00		3.00	0.00		0.00	0.00	0.00	2.00	1	1.00	1.00	0.00	0.00	2.00	1	0.00			0	0	19.44	19.44	25.00	25.00	20.56	20.56	23.72	23.72	0.00	0.00
Tajikistan	TJK			NAT_TOTAL	20200320	0.00		0.00		0.00		0.00		0.00		0.00		0.00		3.00	0.00		0.00	0.00	0.00	2.00	1	1.00	1.00	0.00	0.00	2.00	1	0.00			0	0	19.44	19.44	25.00	25.00	20.56	20.56	23.72	23.72	0.00	0.00
Tajikistan	TJK			NAT_TOTAL	20200321	0.00		0.00		0.00		0.00		0.00		0.00		0.00		3.00	0.00		0.00	0.00	0.00	2.00	1	1.00	1.00	0.00	0.00	2.00	1	0.00			0	0	19.44	19.44	25.00	25.00	20.56	20.56	23.72	23.72	0.00	0.00
Tajikistan	TJK			NAT_TOTAL	20200322	0.00		0.00		0.00		0.00		0.00		0.00		0.00		3.00	0.00		0.00	0.00	0.00	2.00	1	1.00	1.00	0.00	0.00	2.00	1	0.00			0	0	19.44	19.44	25.00	25.00	20.56	20.56	23.72	23.72	0.00	0.00
Tajikistan	TJK			NAT_TOTAL	20200323	0.00		0.00		0.00		0.00		0.00		0.00		0.00		3.00	0.00		0.00	0.00	0.00	2.00	1	1.00	1.00	0.00	0.00	2.00	1	0.00			0	0	19.44	19.44	25.00	25.00	20.56	20.56	23.72	23.72	0.00	0.00
Tajikistan	TJK			NAT_TOTAL	20200324	0.00		0.00		0.00		0.00		0.00		0.00		0.00		3.00	0.00		0.00	0.00	0.00	2.00	1	1.00	1.00	0.00	0.00	2.00	1	0.00			0	0	19.44	19.44	25.00	25.00	20.56	20.56	23.72	23.72	0.00	0.00
Tajikistan	TJK			NAT_TOTAL	20200325	0.00		0.00		0.00		0.00		0.00		0.00		0.00		3.00	0.00		0.00	0.00	0.00	2.00	1	1.00	1.00	0.00	0.00	2.00	1	0.00			0	0	19.44	19.44	25.00	25.00	20.56	20.56	23.72	23.72	0.00	0.00
Tajikistan	TJK			NAT_TOTAL	20200326	0.00		0.00		0.00		0.00		0.00		0.00		0.00		3.00	0.00		0.00	0.00	0.00	2.00	1	1.00	1.00	0.00	0.00	2.00	1	0.00			0	0	19.44	19.44	25.00	25.00	20.56	20.56	23.72	23.72	0.00	0.00
Tajikistan	TJK			NAT_TOTAL	20200327	0.00		0.00		0.00		0.00		0.00		0.00		0.00		3.00	0.00		0.00	0.00	0.00	2.00	1	1.00	1.00	0.00	0.00	2.00	1	0.00			0	0	19.44	19.44	25.00	25.00	20.56	20.56	23.72	23.72	0.00	0.00
Tajikistan	TJK			NAT_TOTAL	20200328	0.00		0.00		0.00		0.00		0.00		0.00		0.00		3.00	0.00		0.00	0.00	0.00	2.00	1	1.00	1.00	0.00	0.00	2.00	1	0.00			0	0	19.44	19.44	25.00	25.00	20.56	20.56	23.72	23.72	0.00	0.00
Tajikistan	TJK			NAT_TOTAL	20200329	0.00		0.00		0.00		0.00		0.00		0.00		0.00		3.00	0.00		0.00	0.00	0.00	2.00	1	1.00	1.00	0.00	0.00	2.00	1	0.00			0	0	19.44	19.44	25.00	25.00	20.56	20.56	23.72	23.72	0.00	0.00
Tajikistan	TJK			NAT_TOTAL	20200330	0.00		0.00		0.00		0.00		0.00		0.00		0.00		3.00	0.00		0.00	0.00	0.00	2.00	1	1.00	1.00	0.00	0.00	2.00	1	0.00			0	0	19.44	19.44	25.00	25.00	20.56	20.56	23.72	23.72	0.00	0.00
Tajikistan	TJK			NAT_TOTAL	20200331	0.00		0.00		0.00		0.00		0.00		0.00		0.00		3.00	0.00		0.00	0.00	0.00	2.00	1	1.00	1.00	0.00	0.00	2.00	1	0.00			0	0	19.44	19.44	25.00	25.00	20.56	20.56	23.72	23.72	0.00	0.00
Tajikistan	TJK			NAT_TOTAL	20200401	0.00		0.00		0.00		0.00		0.00		0.00		0.00		3.00	0.00		0.00	0.00	0.00	2.00	1	1.00	1.00	0.00	0.00	2.00	1	0.00			0	0	19.44	19.44	25.00	25.00	20.56	20.56	23.72	23.72	0.00	0.00
Tajikistan	TJK			NAT_TOTAL	20200402	0.00		0.00		0.00		0.00		0.00		0.00		0.00		3.00	0.00		0.00	0.00	0.00	2.00	1	1.00	1.00	0.00	0.00	2.00	1	0.00			0	0	19.44	19.44	25.00	25.00	20.56	20.56	23.72	23.72	0.00	0.00
Tajikistan	TJK			NAT_TOTAL	20200403	0.00		0.00		0.00		0.00		0.00		0.00		0.00		3.00	0.00		0.00	0.00	0.00	2.00	1	1.00	1.00	0.00	0.00	2.00	1	0.00			0	0	19.44	19.44	25.00	25.00	20.56	20.56	23.72	23.72	0.00	0.00
Tajikistan	TJK			NAT_TOTAL	20200404	0.00		0.00		0.00		0.00		0.00		0.00		0.00		3.00	0.00		0.00	0.00	0.00	2.00	1	1.00	1.00	0.00	0.00	2.00	1	0.00			0	0	19.44	19.44	25.00	25.00	20.56	20.56	23.72	23.72	0.00	0.00
Tajikistan	TJK			NAT_TOTAL	20200405	0.00		0.00		0.00		0.00		0.00		0.00		0.00		3.00	0.00		0.00	0.00	0.00	2.00	1	1.00	1.00	0.00	0.00	2.00	1	0.00			0	0	19.44	19.44	25.00	25.00	20.56	20.56	23.72	23.72	0.00	0.00
Tajikistan	TJK			NAT_TOTAL	20200406	0.00		0.00		0.00		0.00		0.00		0.00		0.00		3.00	0.00		0.00	0.00	0.00	2.00	1	1.00	1.00	0.00	0.00	2.00	1	0.00			0	0	19.44	19.44	25.00	25.00	20.56	20.56	23.72	23.72	0.00	0.00
Tajikistan	TJK			NAT_TOTAL	20200407	0.00		0.00		0.00		0.00		0.00		0.00		0.00		3.00	0.00		0.00	0.00	0.00	2.00	1	1.00	1.00	0.00	0.00	2.00	1	0.00			0	0	19.44	19.44	25.00	25.00	20.56	20.56	23.72	23.72	0.00	0.00
Tajikistan	TJK			NAT_TOTAL	20200408	0.00		0.00		0.00		0.00		0.00		0.00		0.00		3.00	0.00		0.00	0.00	0.00	2.00	1	1.00	1.00	0.00	0.00	2.00	1	0.00			0	0	19.44	19.44	25.00	25.00	20.56	20.56	23.72	23.72	0.00	0.00
Tajikistan	TJK			NAT_TOTAL	20200409	0.00		0.00		0.00		0.00		0.00		0.00		0.00		3.00	0.00		0.00	0.00	0.00	2.00	1	1.00	1.00	0.00	0.00	2.00	1	0.00			0	0	19.44	19.44	25.00	25.00	20.56	20.56	23.72	23.72	0.00	0.00
Tajikistan	TJK			NAT_TOTAL	20200410	0.00		0.00		0.00		0.00		0.00		0.00		0.00		4.00	0.00		0.00	0.00	0.00	2.00	1	1.00	1.00	0.00	0.00	2.00	1	0.00			0	0	22.22	22.22	28.57	28.57	22.22	22.22	25.64	25.64	0.00	0.00
Tajikistan	TJK			NAT_TOTAL	20200411	0.00		0.00		0.00		0.00		0.00		0.00		0.00		4.00	0.00		0.00	0.00	0.00	2.00	1	1.00	1.00	0.00	0.00	2.00	1	0.00			0	0	22.22	22.22	28.57	28.57	22.22	22.22	25.64	25.64	0.00	0.00
Tajikistan	TJK			NAT_TOTAL	20200412	0.00		0.00		0.00		0.00		0.00		0.00		0.00		4.00	0.00		0.00	0.00	0.00	2.00	1	1.00	1.00	0.00	0.00	2.00	1	0.00			0	0	22.22	22.22	28.57	28.57	22.22	22.22	25.64	25.64	0.00	0.00
Tajikistan	TJK			NAT_TOTAL	20200413	0.00		0.00		0.00		0.00		0.00		0.00		0.00		4.00	0.00		0.00	0.00	0.00	2.00	1	1.00	1.00	0.00	0.00	2.00	1	0.00			0	0	22.22	22.22	28.57	28.57	22.22	22.22	25.64	25.64	0.00	0.00
Tajikistan	TJK			NAT_TOTAL	20200414	0.00		0.00		0.00		0.00		0.00		0.00		0.00		4.00	0.00		0.00	0.00	0.00	2.00	1	1.00	1.00	0.00	0.00	2.00	1	0.00			0	0	22.22	22.22	28.57	28.57	22.22	22.22	25.64	25.64	0.00	0.00
Tajikistan	TJK			NAT_TOTAL	20200415	0.00		0.00		0.00		0.00		0.00		0.00		0.00		4.00	0.00		0.00	0.00	0.00	2.00	1	1.00	1.00	0.00	0.00	2.00	1	0.00			0	0	22.22	22.22	28.57	28.57	22.22	22.22	25.64	25.64	0.00	0.00
Tajikistan	TJK			NAT_TOTAL	20200416	0.00		0.00		0.00		0.00		0.00		0.00		0.00		4.00	0.00		0.00	0.00	0.00	2.00	1	1.00	1.00	0.00	0.00	2.00	1	0.00			0	0	22.22	22.22	28.57	28.57	22.22	22.22	25.64	25.64	0.00	0.00
Tajikistan	TJK			NAT_TOTAL	20200417	0.00		0.00		0.00		0.00		0.00		0.00		0.00		4.00	0.00		0.00	0.00	0.00	2.00	1	1.00	1.00	0.00	0.00	2.00	1	0.00			0	0	22.22	22.22	28.57	28.57	22.22	22.22	25.64	25.64	0.00	0.00
Tajikistan	TJK			NAT_TOTAL	20200418	0.00		0.00		2.00	1	0.00		0.00		0.00		0.00		4.00	0.00		0.00	0.00	0.00	2.00	1	1.00	1.00	0.00	0.00	2.00	1	0.00			0	0	33.33	33.33	42.86	42.86	28.89	28.89	33.33	33.33	0.00	0.00
Tajikistan	TJK			NAT_TOTAL	20200419	0.00		0.00		2.00	1	0.00		0.00		0.00		0.00		4.00	0.00		0.00	0.00	0.00	2.00	1	1.00	1.00	0.00	0.00	2.00	1	0.00			0	0	33.33	33.33	42.86	42.86	28.89	28.89	33.33	33.33	0.00	0.00
Tajikistan	TJK			NAT_TOTAL	20200420	0.00		0.00		2.00	1	0.00		0.00		0.00		0.00		4.00	0.00		0.00	0.00	0.00	2.00	1	1.00	1.00	0.00	0.00	2.00	1	0.00			0	0	33.33	33.33	42.86	42.86	28.89	28.89	33.33	33.33	0.00	0.00
Tajikistan	TJK			NAT_TOTAL	20200421	0.00		0.00		2.00	1	0.00		0.00		0.00		0.00		4.00	0.00		0.00	0.00	0.00	2.00	1	1.00	1.00	0.00	0.00	2.00	1	0.00			0	0	33.33	33.33	42.86	42.86	28.89	28.89	33.33	33.33	0.00	0.00
Tajikistan	TJK			NAT_TOTAL	20200422	0.00		0.00		2.00	1	0.00		0.00		0.00		0.00		4.00	0.00		0.00	0.00	0.00	2.00	1	1.00	1.00	0.00	0.00	2.00	1	0.00			0	0	33.33	33.33	42.86	42.86	28.89	28.89	33.33	33.33	0.00	0.00
Tajikistan	TJK			NAT_TOTAL	20200423	0.00		0.00		2.00	1	0.00		0.00		0.00		0.00		4.00	0.00		0.00	0.00	0.00	2.00	1	1.00	1.00	0.00	0.00	2.00	1	0.00			0	0	33.33	33.33	42.86	42.86	28.89	28.89	33.33	33.33	0.00	0.00
Tajikistan	TJK			NAT_TOTAL	20200424	0.00		0.00		2.00	1	0.00		0.00		0.00		0.00		4.00	0.00		0.00	0.00	0.00	2.00	1	1.00	1.00	0.00	0.00	2.00	1	0.00			0	0	33.33	33.33	42.86	42.86	28.89	28.89	33.33	33.33	0.00	0.00
Tajikistan	TJK			NAT_TOTAL	20200425	0.00		2.00	1	2.00	1	0.00		0.00		0.00		0.00		4.00	0.00		0.00	0.00	0.00	2.00	1	1.00	1.00	0.00	0.00	2.00	1	0.00			0	0	40.74	40.74	53.57	53.57	33.33	33.33	38.46	38.46	0.00	0.00
Tajikistan	TJK			NAT_TOTAL	20200426	0.00		2.00	1	2.00	1	0.00		0.00		0.00		0.00		4.00	0.00		0.00	0.00	0.00	2.00	1	1.00	1.00	0.00	0.00	2.00	1	0.00			0	0	40.74	40.74	53.57	53.57	33.33	33.33	38.46	38.46	0.00	0.00
Tajikistan	TJK			NAT_TOTAL	20200427	0.00		2.00	1	2.00	1	0.00		0.00		0.00		0.00		4.00	0.00		0.00	0.00	0.00	2.00	1	1.00	1.00	0.00	0.00	2.00	1	0.00			0	0	40.74	40.74	53.57	53.57	33.33	33.33	38.46	38.46	0.00	0.00
Tajikistan	TJK			NAT_TOTAL	20200428	0.00		2.00	1	2.00	1	0.00		0.00		0.00		0.00		4.00	0.00		0.00	0.00	0.00	2.00	1	1.00	1.00	0.00	0.00	2.00	1	0.00			0	0	40.74	40.74	53.57	53.57	33.33	33.33	38.46	38.46	0.00	0.00
Tajikistan	TJK			NAT_TOTAL	20200429	0.00		2.00	1	2.00	1	0.00		0.00		0.00		0.00		4.00	0.00		0.00	0.00	0.00	2.00	1	1.00	1.00	0.00	0.00	2.00	1	0.00			0	0	40.74	40.74	53.57	53.57	33.33	33.33	38.46	38.46	0.00	0.00
Tajikistan	TJK			NAT_TOTAL	20200430	0.00		2.00	1	2.00	1	0.00		0.00		0.00		0.00		4.00	0.00		0.00	0.00	0.00	2.00	1	1.00	1.00	0.00	0.00	2.00	1	0.00			15	0	40.74	40.74	53.57	53.57	33.33	33.33	38.46	38.46	0.00	0.00
Tajikistan	TJK			NAT_TOTAL	20200501	0.00		2.00	1	2.00	1	0.00		0.00		0.00		0.00		4.00	0.00		0.00	0.00	0.00	2.00	1	1.00	1.00	0.00	0.00	2.00	1	0.00			15	0	40.74	40.74	53.57	53.57	33.33	33.33	38.46	38.46	0.00	0.00
Tajikistan	TJK			NAT_TOTAL	20200502	0.00		2.00	1	2.00	1	0.00		0.00		0.00		0.00		4.00	0.00		0.00	0.00	0.00	2.00	1	1.00	1.00	0.00	0.00	2.00	1	0.00			76	2	40.74	40.74	53.57	53.57	33.33	33.33	38.46	38.46	0.00	0.00
Tajikistan	TJK			NAT_TOTAL	20200503	0.00		2.00	1	2.00	1	0.00		0.00		0.00		0.00		4.00	0.00		0.00	0.00	0.00	2.00	1	1.00	1.00	0.00	0.00	2.00	1	0.00			128	2	40.74	40.74	53.57	53.57	33.33	33.33	38.46	38.46	0.00	0.00
Tajikistan	TJK			NAT_TOTAL	20200504	0.00		2.00	1	2.00	1	0.00		0.00		0.00		0.00		4.00	0.00		0.00	0.00	0.00	2.00	1	1.00	1.00	292800.00	0.00	2.00	1	0.00			230	3	40.74	40.74	53.57	53.57	33.33	33.33	38.46	38.46	0.00	0.00
Tajikistan	TJK			NAT_TOTAL	20200505	0.00		2.00	1	2.00	1	0.00		0.00		0.00		0.00		4.00	0.00		1.00	0.00	0.00	2.00	1	1.00	1.00	0.00	0.00	2.00	1	0.00			293	5	40.74	40.74	53.57	53.57	36.67	36.67	38.46	38.46	25.00	25.00
Tajikistan	TJK			NAT_TOTAL	20200506	0.00		2.00	1	2.00	1	0.00		0.00		0.00		0.00		4.00	0.00		1.00	0.00	0.00	2.00	1	1.00	1.00	0.00	0.00	2.00	1	0.00			379	8	40.74	40.74	53.57	53.57	36.67	36.67	38.46	38.46	25.00	25.00
Tajikistan	TJK			NAT_TOTAL	20200507	0.00		2.00	1	2.00	1	0.00		0.00		0.00		0.00		4.00	0.00		1.00	0.00	0.00	2.00	1	1.00	1.00	0.00	0.00	2.00	1	0.00			461	12	40.74	40.74	53.57	53.57	36.67	36.67	38.46	38.46	25.00	25.00
Tajikistan	TJK			NAT_TOTAL	20200508	0.00		2.00	1	2.00	1	0.00		0.00		0.00		0.00		4.00	0.00		1.00	0.00	0.00	2.00	1	1.00	1.00	0.00	0.00	2.00	1	0.00			522	12	40.74	40.74	53.57	53.57	36.67	36.67	38.46	38.46	25.00	25.00
Tajikistan	TJK			NAT_TOTAL	20200509	0.00		2.00	1	2.00	1	0.00		0.00		2.00	0	0.00		4.00	0.00		1.00	0.00	0.00	2.00	1	1.00	1.00	0.00	0.00	2.00	1	0.00			612	20	46.30	46.30	60.71	60.71	40.00	40.00	42.31	42.31	25.00	25.00
Tajikistan	TJK			NAT_TOTAL	20200510	0.00		2.00	1	2.00	1	0.00		0.00		2.00	0	0.00		4.00	0.00		1.00	0.00	0.00	2.00	1	1.00	1.00	0.00	0.00	2.00	1	0.00			612	20	46.30	46.30	60.71	60.71	40.00	40.00	42.31	42.31	25.00	25.00
Tajikistan	TJK			NAT_TOTAL	20200511	0.00		2.00	1	2.00	1	0.00		0.00		2.00	0	0.00		4.00	0.00		1.00	525500.00	0.00	2.00	1	1.00	1.00	0.00	0.00	2.00	1	0.00			661	21	46.30	46.30	60.71	60.71	40.00	40.00	42.31	42.31	25.00	25.00
Tajikistan	TJK			NAT_TOTAL	20200512	0.00		2.00	1	2.00	1	0.00		0.00		1.00	1	0.00		4.00	0.00		1.00	0.00	0.00	2.00	1	1.00	1.00	0.00	0.00	2.00	1	0.00			729	21	44.44	44.44	60.71	60.71	38.89	38.89	41.03	41.03	25.00	25.00
Tajikistan	TJK			NAT_TOTAL	20200513	0.00		2.00	1	2.00	1	0.00		0.00		1.00	1	0.00		4.00	0.00		1.00	0.00	0.00	2.00	1	1.00	1.00	0.00	0.00	2.00	1	0.00			801	23	44.44	44.44	60.71	60.71	38.89	38.89	41.03	41.03	25.00	25.00
Tajikistan	TJK			NAT_TOTAL	20200514	0.00		2.00	1	2.00	1	0.00		0.00		1.00	1	0.00		4.00	0.00		1.00	0.00	0.00	2.00	1	1.00	1.00	0.00	0.00	2.00	1	0.00			907	29	44.44	44.44	60.71	60.71	38.89	38.89	41.03	41.03	25.00	25.00
Tajikistan	TJK			NAT_TOTAL	20200515	0.00		2.00	1	2.00	1	0.00		0.00		1.00	1	0.00		4.00	0.00		1.00	292300.00	0.00	2.00	1	1.00	1.00	0.00	0.00	2.00	1	0.00			1118	33	44.44	44.44	60.71	60.71	38.89	38.89	41.03	41.03	25.00	25.00
Tajikistan	TJK			NAT_TOTAL	20200516	0.00		2.00	1	2.00	1	0.00		0.00		1.00	1	0.00		4.00	0.00		1.00	0.00	0.00	2.00	1	1.00	1.00	0.00	0.00	2.00	1	0.00			1322	36	44.44	44.44	60.71	60.71	38.89	38.89	41.03	41.03	25.00	25.00
Tajikistan	TJK			NAT_TOTAL	20200517	0.00		2.00	1	2.00	1	0.00		0.00		1.00	1	0.00		4.00	0.00		1.00	0.00	0.00	2.00	1	1.00	1.00	0.00	0.00	2.00	1	0.00			1524	39	44.44	44.44	60.71	60.71	38.89	38.89	41.03	41.03	25.00	25.00
Tajikistan	TJK			NAT_TOTAL	20200518	0.00		2.00	1	2.00	1	0.00		0.00		1.00	1	0.00		4.00	0.00		1.00	633400.00	0.00	2.00	1	1.00	1.00	0.00	0.00	2.00	1	0.00			1729	41	44.44	44.44	60.71	60.71	38.89	38.89	41.03	41.03	25.00	25.00
Tajikistan	TJK			NAT_TOTAL	20200519	0.00		2.00	1	2.00	1	0.00		0.00		1.00	1	0.00		4.00	0.00		1.00	0.00	0.00	2.00	1	1.00	1.00	0.00	0.00	2.00	1	0.00			1936	41	44.44	44.44	60.71	60.71	38.89	38.89	41.03	41.03	25.00	25.00
Tajikistan	TJK			NAT_TOTAL	20200520	0.00		2.00	1	2.00	1	0.00		0.00		1.00	1	0.00		4.00	0.00		1.00	0.00	0.00	2.00	1	1.00	1.00	0.00	0.00	2.00	1	0.00			2140	41	44.44	44.44	60.71	60.71	38.89	38.89	41.03	41.03	25.00	25.00
Tajikistan	TJK			NAT_TOTAL	20200521	0.00		2.00	1	2.00	1	0.00		0.00		1.00	1	0.00		4.00	0.00		1.00	0.00	0.00	2.00	1	1.00	1.00	0.00	0.00	2.00	1	0.00			2350	44	44.44	44.44	60.71	60.71	38.89	38.89	41.03	41.03	25.00	25.00
Tajikistan	TJK			NAT_TOTAL	20200522	0.00		2.00	1	2.00	1	0.00		0.00		1.00	1	0.00		4.00	0.00		1.00	0.00	0.00	2.00	1	1.00	1.00	0.00	0.00	2.00	1	0.00			2551	44	44.44	44.44	60.71	60.71	38.89	38.89	41.03	41.03	25.00	25.00
Tajikistan	TJK			NAT_TOTAL	20200523	0.00		2.00	1	2.00	1	0.00		0.00		1.00	1	0.00		4.00	0.00		1.00	0.00	0.00	2.00	1	1.00	1.00	0.00	0.00	2.00	1	0.00			2738	44	44.44	44.44	60.71	60.71	38.89	38.89	41.03	41.03	25.00	25.00
Tajikistan	TJK			NAT_TOTAL	20200524	0.00		2.00	1	2.00	1	0.00		0.00		1.00	1	0.00		4.00	0.00		1.00	0.00	0.00	2.00	1	1.00	1.00	0.00	0.00	2.00	1	0.00			2929	46	44.44	44.44	60.71	60.71	38.89	38.89	41.03	41.03	25.00	25.00
Tajikistan	TJK			NAT_TOTAL	20200525	0.00		2.00	1	2.00	1	0.00		0.00		1.00	1	0.00		4.00	0.00		1.00	0.00	0.00	2.00	1	1.00	1.00	0.00	0.00	2.00	1	0.00			3100	46	44.44	44.44	60.71	60.71	38.89	38.89	41.03	41.03	25.00	25.00
Tajikistan	TJK			NAT_TOTAL	20200526	0.00		2.00	1	2.00	1	0.00		0.00		1.00	1	0.00		4.00	0.00		1.00	0.00	0.00	2.00	1	1.00	1.00	0.00	0.00	2.00	1	0.00			3266	47	44.44	44.44	60.71	60.71	38.89	38.89	41.03	41.03	25.00	25.00
Tajikistan	TJK			NAT_TOTAL	20200527	0.00		2.00	1	2.00	1	0.00		0.00		1.00	1	0.00		4.00	0.00		1.00	0.00	0.00	2.00	1	1.00	1.00	0.00	0.00	2.00	1	0.00			3424	47	44.44	44.44	60.71	60.71	38.89	38.89	41.03	41.03	25.00	25.00
Tajikistan	TJK			NAT_TOTAL	20200528	0.00		2.00	1	2.00	1	0.00		0.00		1.00	1	0.00		4.00	0.00		1.00	1200000.00	0.00	2.00	1	1.00	1.00	0.00	0.00	2.00	1	0.00			3563	47	44.44	44.44	60.71	60.71	38.89	38.89	41.03	41.03	25.00	25.00
Tajikistan	TJK			NAT_TOTAL	20200529	0.00		2.00	1	2.00	1	0.00		0.00		1.00	1	0.00		4.00	0.00		1.00	0.00	0.00	2.00	1	1.00	1.00	0.00	0.00	2.00	1	0.00			3686	47	44.44	44.44	60.71	60.71	38.89	38.89	41.03	41.03	25.00	25.00
Tajikistan	TJK			NAT_TOTAL	20200530	0.00		2.00	1	2.00	1	0.00		0.00		1.00	1	0.00		4.00	0.00		1.00	0.00	0.00	2.00	1	1.00	1.00	0.00	0.00	2.00	1	0.00			3807	47	44.44	44.44	60.71	60.71	38.89	38.89	41.03	41.03	25.00	25.00
Tajikistan	TJK			NAT_TOTAL	20200531	0.00		2.00	1	2.00	1	0.00		0.00		1.00	1	0.00		4.00	0.00		1.00	0.00	0.00	2.00	1	1.00	1.00	0.00	0.00	2.00	1	0.00			3930	47	44.44	44.44	60.71	60.71	38.89	38.89	41.03	41.03	25.00	25.00
Tajikistan	TJK			NAT_TOTAL	20200601	0.00		2.00	1	2.00	1	0.00		0.00		1.00	1	0.00		4.00	0.00		1.00	0.00	0.00	2.00	1	1.00	1.00	0.00	0.00	2.00	1	0.00			4013	47	44.44	44.44	60.71	60.71	38.89	38.89	41.03	41.03	25.00	25.00
Tajikistan	TJK			NAT_TOTAL	20200602	0.00		2.00	1	2.00	1	0.00		0.00		1.00	1	0.00		4.00	0.00		1.00	0.00	0.00	2.00	1	1.00	1.00	0.00	0.00	2.00	1	0.00			4100	47	44.44	44.44	60.71	60.71	38.89	38.89	41.03	41.03	25.00	25.00
Tajikistan	TJK			NAT_TOTAL	20200603	0.00		2.00	1	2.00	1	0.00		2.00	0	1.00	1	1.00	1	4.00	0.00		1.00	0.00	0.00	2.00	1	1.00	1.00	0.00	0.00	2.00	1	0.00			4191	48	58.33	58.33	72.62	72.62	47.22	47.22	50.64	50.64	25.00	25.00
Tajikistan	TJK			NAT_TOTAL	20200604	0.00		2.00	1	2.00	1	0.00		2.00	0	1.00	1	1.00	1	4.00	0.00		1.00	0.00	0.00	2.00	1	1.00	1.00	0.00	0.00	2.00	1	0.00			4289	48	58.33	58.33	72.62	72.62	47.22	47.22	50.64	50.64	25.00	25.00
Tajikistan	TJK			NAT_TOTAL	20200605	0.00		2.00	1	2.00	1	0.00		2.00	0	1.00	1	1.00	1	4.00	0.00		1.00	0.00	0.00	2.00	1	1.00	1.00	0.00	0.00	2.00	1	0.00			4370	48	58.33	58.33	72.62	72.62	47.22	47.22	50.64	50.64	25.00	25.00
Tajikistan	TJK			NAT_TOTAL	20200606	0.00		2.00	1	2.00	1	0.00		2.00	0	1.00	1	1.00	1	4.00	0.00		1.00	0.00	0.00	2.00	1	1.00	1.00	0.00	0.00	2.00	1	0.00			4453	48	58.33	58.33	72.62	72.62	47.22	47.22	50.64	50.64	25.00	25.00
Tajikistan	TJK			NAT_TOTAL	20200607	0.00		2.00	1	2.00	1	0.00		2.00	0	1.00	1	1.00	1	4.00	0.00		1.00	0.00	0.00	2.00	1	1.00	1.00	0.00	0.00	2.00	1	0.00			4529	48	58.33	58.33	72.62	72.62	47.22	47.22	50.64	50.64	25.00	25.00
Tajikistan	TJK			NAT_TOTAL	20200608	0.00		2.00	1	2.00	1	0.00		2.00	0	1.00	1	1.00	1	4.00	0.00		1.00	0.00	0.00	2.00	1	1.00	1.00	0.00	0.00	2.00	1	0.00			4609	48	58.33	58.33	72.62	72.62	47.22	47.22	50.64	50.64	25.00	25.00
Tajikistan	TJK			NAT_TOTAL	20200609	0.00		2.00	1	2.00	1	0.00		2.00	0	1.00	1	1.00	1	4.00	0.00		1.00	0.00	0.00	2.00	1	1.00	1.00	0.00	0.00	2.00	1	0.00			4690	48	58.33	58.33	72.62	72.62	47.22	47.22	50.64	50.64	25.00	25.00
Tajikistan	TJK			NAT_TOTAL	20200610	0.00		2.00	1	2.00	1	0.00		2.00	0	1.00	1	1.00	1	4.00	0.00		1.00	0.00	0.00	2.00	1	1.00	1.00	0.00	0.00	2.00	1	0.00			4763	48	58.33	58.33	72.62	72.62	47.22	47.22	50.64	50.64	25.00	25.00
Tajikistan	TJK			NAT_TOTAL	20200611	0.00		2.00	1	2.00	1	0.00		2.00	0	1.00	1	1.00	1	4.00	0.00		1.00	0.00	0.00	2.00	1	1.00	1.00	0.00	0.00	2.00	1	0.00			4834	49	58.33	58.33	72.62	72.62	47.22	47.22	50.64	50.64	25.00	25.00
Tajikistan	TJK			NAT_TOTAL	20200612	0.00		2.00	1	2.00	1	0.00		2.00	0	1.00	1	1.00	1	4.00	0.00		1.00	0.00	0.00	2.00	1	1.00	1.00	0.00	0.00	2.00	1	0.00			4902	49	58.33	58.33	72.62	72.62	47.22	47.22	50.64	50.64	25.00	25.00
Tajikistan	TJK			NAT_TOTAL	20200613	0.00		2.00	1	2.00	1	0.00		2.00	0	1.00	1	1.00	1	4.00	0.00		1.00	0.00	0.00	2.00	1	1.00	1.00	0.00	0.00	2.00	1	0.00			4971	50	58.33	58.33	72.62	72.62	47.22	47.22	50.64	50.64	25.00	25.00
Tajikistan	TJK			NAT_TOTAL	20200614	0.00		2.00	1	2.00	1	0.00		2.00	0	1.00	1	1.00	1	4.00	0.00		1.00	0.00	0.00	2.00	1	1.00	1.00	0.00	0.00	2.00	1	0.00			5035	50	58.33	58.33	72.62	72.62	47.22	47.22	50.64	50.64	25.00	25.00
Tajikistan	TJK			NAT_TOTAL	20200615	0.00		2.00	1	2.00	1	0.00		2.00	0	0.00		2.00	0	4.00	0.00		1.00	0.00	0.00	2.00	1	1.00	1.00	0.00	0.00	2.00	1	0.00			5097	50	57.41	57.41	72.62	72.62	46.67	46.67	50.00	50.00	25.00	25.00
Tajikistan	TJK			NAT_TOTAL	20200616	0.00		2.00	1	2.00	1	0.00		2.00	0	0.00		2.00	0	4.00	0.00		1.00	0.00	0.00	2.00	1	1.00	1.00	0.00	0.00	3.00	1	0.00			5160	50	57.41	57.41	72.62	72.62	48.33	48.33	51.92	51.92	25.00	25.00
Tajikistan	TJK			NAT_TOTAL	20200617	0.00		2.00	1	2.00	1	0.00		2.00	0	0.00		2.00	0	4.00	0.00		1.00	0.00	0.00	2.00	1	1.00	1.00	0.00	0.00	3.00	1	0.00			5221	51	57.41	57.41	72.62	72.62	48.33	48.33	51.92	51.92	25.00	25.00
Tajikistan	TJK			NAT_TOTAL	20200618	0.00		2.00	1	2.00	1	0.00		2.00	0	0.00		2.00	0	4.00	0.00		1.00	0.00	0.00	2.00	1	1.00	1.00	0.00	0.00	3.00	1	0.00			5279	51	57.41	57.41	72.62	72.62	48.33	48.33	51.92	51.92	25.00	25.00
Tajikistan	TJK			NAT_TOTAL	20200619	0.00		2.00	1	2.00	1	0.00		2.00	0	0.00		2.00	0	4.00	1.00	1	1.00	0.00	0.00	2.00	1	1.00	1.00	0.00	0.00	3.00	1	0.00			5338	51	57.41	57.41	72.62	72.62	51.67	51.67	51.92	51.92	50.00	50.00
Tajikistan	TJK			NAT_TOTAL	20200620	0.00		2.00	1	2.00	1	3.00	1	2.00	0	0.00		2.00	0	4.00	1.00	1	1.00	0.00	0.00	2.00	1	1.00	1.00	0.00	0.00	3.00	1	0.00			5399	52	65.74	65.74	72.62	72.62	56.67	56.67	57.69	57.69	50.00	50.00
Tajikistan	TJK			NAT_TOTAL	20200621	0.00		2.00	1	2.00	1	3.00	1	2.00	0	0.00		2.00	0	4.00	1.00	1	1.00	0.00	0.00	2.00	1	1.00	1.00	0.00	0.00	3.00	1	0.00			5457	52	65.74	65.74	72.62	72.62	56.67	56.67	57.69	57.69	50.00	50.00
Tajikistan	TJK			NAT_TOTAL	20200622	0.00		2.00	1	2.00	1	3.00	1	2.00	0	0.00		2.00	0	4.00	1.00	1	1.00	0.00	0.00	2.00	1	1.00	1.00	0.00	0.00	3.00	1	0.00			5513	52	65.74	65.74	72.62	72.62	56.67	56.67	57.69	57.69	50.00	50.00
Tajikistan	TJK			NAT_TOTAL	20200623	0.00		2.00	1	2.00	1	3.00	1	2.00	0	0.00		2.00	0	4.00	1.00	1	1.00	0.00	0.00	2.00	1	1.00	1.00	0.00	0.00	3.00	1	0.00			5567	52	65.74	65.74	72.62	72.62	56.67	56.67	57.69	57.69	50.00	50.00
Tajikistan	TJK			NAT_TOTAL	20200624	0.00		2.00	1	2.00	1	3.00	1	2.00	0	0.00		2.00	0	4.00	1.00	1	1.00	0.00	0.00	2.00	1	1.00	1.00	0.00	0.00	3.00	1	0.00			5630	52	65.74	65.74	72.62	72.62	56.67	56.67	57.69	57.69	50.00	50.00
Tajikistan	TJK			NAT_TOTAL	20200625	0.00		2.00	1	2.00	1	3.00	1	2.00	0	0.00		2.00	0	4.00	1.00	1	1.00	0.00	0.00	2.00	1	1.00	1.00	0.00	0.00	3.00	1	0.00			5691	52	65.74	65.74	72.62	72.62	56.67	56.67	57.69	57.69	50.00	50.00
Tajikistan	TJK			NAT_TOTAL	20200626	0.00		2.00	1	2.00	1	3.00	1	2.00	0	0.00		2.00	0	4.00	1.00	1	1.00	0.00	0.00	2.00	1	1.00	1.00	0.00	0.00	3.00	1	0.00			5747	52	65.74	65.74	72.62	72.62	56.67	56.67	57.69	57.69	50.00	50.00
Tajikistan	TJK			NAT_TOTAL	20200627	0.00		2.00	1	2.00	1	3.00	1	2.00	0	0.00		2.00	0	4.00	1.00	1	1.00	0.00	0.00	2.00	1	1.00	1.00	0.00	0.00	3.00	1	0.00			5799	52	65.74	65.74	72.62	72.62	56.67	56.67	57.69	57.69	50.00	50.00
Tajikistan	TJK			NAT_TOTAL	20200628	0.00		2.00	1	2.00	1	3.00	1	2.00	0	0.00		2.00	0	4.00	1.00	1	1.00	0.00	0.00	2.00	1	1.00	1.00	0.00	0.00	3.00	1	0.00			5849	52	65.74	65.74	72.62	72.62	56.67	56.67	57.69	57.69	50.00	50.00
Tajikistan	TJK			NAT_TOTAL	20200629	0.00		2.00	1	2.00	1	3.00	1	2.00	0	0.00		2.00	0	4.00	1.00	1	1.00	0.00	0.00	2.00	1	1.00	1.00	0.00	0.00	3.00	1	0.00			5900	52	65.74	65.74	72.62	72.62	56.67	56.67	57.69	57.69	50.00	50.00
Tajikistan	TJK			NAT_TOTAL	20200630	0.00		2.00	1	2.00	1	3.00	1	2.00	0	0.00		2.00	0	4.00	1.00	1	1.00	0.00	0.00	2.00	1	1.00	1.00	0.00	0.00	3.00	1	0.00			5900	52	65.74	65.74	72.62	72.62	56.67	56.67	57.69	57.69	50.00	50.00
Tajikistan	TJK			NAT_TOTAL	20200701	0.00		2.00	1	2.00	1	3.00	1	2.00	0	0.00		2.00	0	3.00	1.00	1	1.00	0.00	0.00	2.00	1	1.00	1.00	0.00	0.00	3.00	1	0.00			6005	52	62.96	62.96	69.05	69.05	55.00	55.00	55.77	55.77	50.00	50.00
Tajikistan	TJK			NAT_TOTAL	20200702	0.00		2.00	1	2.00	1	3.00	1	2.00	0	0.00		2.00	0	3.00	1.00	1	1.00	0.00	0.00	2.00	1	1.00	1.00	0.00	0.00	3.00	1	0.00			6058	52	62.96	62.96	69.05	69.05	55.00	55.00	55.77	55.77	50.00	50.00
Tajikistan	TJK			NAT_TOTAL	20200703	0.00		2.00	1	2.00	1	3.00	1	2.00	0	0.00		2.00	0	3.00	1.00	1	1.00	0.00	0.00	2.00	1	1.00	1.00	0.00	0.00	3.00	1	0.00			6058	52	62.96	62.96	69.05	69.05	55.00	55.00	55.77	55.77	50.00	50.00
Tajikistan	TJK			NAT_TOTAL	20200704	0.00		2.00	1	2.00	1	3.00	1	2.00	0	0.00		2.00	0	3.00	1.00	1	1.00	0.00	0.00	2.00	1	1.00	1.00	0.00	0.00	3.00	1	0.00			6159	52	62.96	62.96	69.05	69.05	55.00	55.00	55.77	55.77	50.00	50.00
Tajikistan	TJK			NAT_TOTAL	20200705	0.00		2.00	1	2.00	1	3.00	1	2.00	0	0.00		2.00	0	3.00	1.00	1	1.00	0.00	0.00	2.00	1	1.00	1.00	0.00	0.00	3.00	1	0.00			6213	53	62.96	62.96	69.05	69.05	55.00	55.00	55.77	55.77	50.00	50.00
Tajikistan	TJK			NAT_TOTAL	20200706	0.00		2.00	1	2.00	1	3.00	1	2.00	0	0.00		2.00	0	3.00	1.00	1	1.00	0.00	0.00	2.00	1	1.00	1.00	0.00	0.00	3.00	1	0.00			6262	53	62.96	62.96	69.05	69.05	55.00	55.00	55.77	55.77	50.00	50.00
Tajikistan	TJK			NAT_TOTAL	20200707	0.00		2.00	1	2.00	1	3.00	1	2.00	0	0.00		2.00	0	3.00	1.00	1	1.00	0.00	0.00	2.00	1	1.00	1.00	0.00	0.00	3.00	1	0.00			6315	53	62.96	62.96	69.05	69.05	55.00	55.00	55.77	55.77	50.00	50.00
Tajikistan	TJK			NAT_TOTAL	20200708	0.00		2.00	1	2.00	1	3.00	1	2.00	0	0.00		2.00	0	3.00	1.00	1	1.00	0.00	0.00	2.00	1	1.00	1.00	0.00	0.00	3.00	1	0.00			6364	54	62.96	62.96	69.05	69.05	55.00	55.00	55.77	55.77	50.00	50.00
Tajikistan	TJK			NAT_TOTAL	20200709	0.00		2.00	1	2.00	1	3.00	1	2.00	0	0.00		2.00	0	3.00	1.00	1	1.00	0.00	0.00	2.00	1	1.00	1.00	0.00	0.00	3.00	1	0.00			6410	54	62.96	62.96	69.05	69.05	55.00	55.00	55.77	55.77	50.00	50.00
Tajikistan	TJK			NAT_TOTAL	20200710	0.00		2.00	1	2.00	1	3.00	1	2.00	0	0.00		2.00	0	3.00	1.00	1	1.00	0.00	0.00	2.00	1	1.00	1.00	0.00	0.00	3.00	1	0.00			6457	55	62.96	62.96	69.05	69.05	55.00	55.00	55.77	55.77	50.00	50.00
Tajikistan	TJK			NAT_TOTAL	20200711	0.00		2.00	1	2.00	1	3.00	1	2.00	0	0.00		2.00	0	3.00	1.00	1	1.00	0.00	0.00	2.00	1	1.00	1.00	0.00	0.00	3.00	1	0.00			6506	55	62.96	62.96	69.05	69.05	55.00	55.00	55.77	55.77	50.00	50.00
Tajikistan	TJK			NAT_TOTAL	20200712	0.00		2.00	1	2.00	1	3.00	1	2.00	0	0.00		2.00	0	3.00	1.00	1	1.00	0.00	0.00	2.00	1	1.00	1.00	0.00	0.00	3.00	1	0.00			6552	55	62.96	62.96	69.05	69.05	55.00	55.00	55.77	55.77	50.00	50.00
Tajikistan	TJK			NAT_TOTAL	20200713	0.00		2.00	1	2.00	1	3.00	1	2.00	0	0.00		2.00	0	3.00	1.00	1	1.00	0.00	0.00	2.00	1	1.00	1.00	0.00	0.00	3.00	1	0.00			6596	55	62.96	62.96	69.05	69.05	55.00	55.00	55.77	55.77	50.00	50.00
Tajikistan	TJK			NAT_TOTAL	20200714	0.00		2.00	1	2.00	1	3.00	1	2.00	0	0.00		2.00	0	3.00	1.00	1	1.00	0.00	0.00	2.00	1	1.00	1.00	0.00	0.00	3.00	1	0.00			6643	56	62.96	62.96	69.05	69.05	55.00	55.00	55.77	55.77	50.00	50.00
Tajikistan	TJK			NAT_TOTAL	20200715	0.00		2.00	1	2.00	1	3.00	1	2.00	0	0.00		2.00	0	3.00	1.00	1	1.00	0.00	0.00	2.00	1	1.00	1.00	0.00	0.00	3.00	1	0.00			6695	56	62.96	62.96	69.05	69.05	55.00	55.00	55.77	55.77	50.00	50.00
Tajikistan	TJK			NAT_TOTAL	20200716	0.00		2.00	1	2.00	1	2.00	1	2.00	0	0.00		1.00	0	3.00	1.00	1	1.00	0.00	0.00	2.00	1	1.00	1.00	0.00	0.00	3.00	1	0.00			6741	56	54.63	54.63	64.29	64.29	50.00	50.00	50.00	50.00	50.00	50.00
Tajikistan	TJK			NAT_TOTAL	20200717	0.00		2.00	1	2.00	1	2.00	1	2.00	0	0.00		1.00	0	3.00	1.00	1	1.00	0.00	0.00	2.00	1	1.00	1.00	0.00	0.00	3.00	1	0.00			6786	56	54.63	54.63	64.29	64.29	50.00	50.00	50.00	50.00	50.00	50.00
Tajikistan	TJK			NAT_TOTAL	20200718	0.00		2.00	1	2.00	1	2.00	1	2.00	0	0.00		1.00	0	3.00	1.00	1	1.00	0.00	0.00	2.00	1	1.00	1.00	0.00	0.00	3.00	1	0.00			6834	57	54.63	54.63	64.29	64.29	50.00	50.00	50.00	50.00	50.00	50.00
Tajikistan	TJK			NAT_TOTAL	20200719	0.00		2.00	1	2.00	1	2.00	1	2.00	0	0.00		1.00	0	3.00	1.00	1	1.00	0.00	0.00	2.00	1	1.00	1.00	0.00	0.00	3.00	1	0.00			6878	57	54.63	54.63	64.29	64.29	50.00	50.00	50.00	50.00	50.00	50.00
Tajikistan	TJK			NAT_TOTAL	20200720	0.00		2.00	1	2.00	1	2.00	1	2.00	0	0.00		1.00	0	3.00	1.00	1	1.00	0.00	0.00	2.00	1	1.00	1.00	0.00	0.00	3.00	1	0.00			6921	57	54.63	54.63	64.29	64.29	50.00	50.00	50.00	50.00	50.00	50.00
Tajikistan	TJK			NAT_TOTAL	20200721	0.00		2.00	1	2.00	1	2.00	1	2.00	0	0.00		1.00	0	3.00	1.00	1	1.00	0.00	0.00	2.00	1	1.00	1.00	0.00	0.00	3.00	1	0.00			6967	57	54.63	54.63	64.29	64.29	50.00	50.00	50.00	50.00	50.00	50.00
Tajikistan	TJK			NAT_TOTAL	20200722	0.00		2.00	1	2.00	1	2.00	1	2.00	0	0.00		1.00	0	3.00	1.00	1	1.00	0.00	0.00	2.00	1	1.00	1.00	0.00	0.00	3.00	1	0.00			7015	58	54.63	54.63	64.29	64.29	50.00	50.00	50.00	50.00	50.00	50.00
Tajikistan	TJK			NAT_TOTAL	20200723	0.00		2.00	1	2.00	1	2.00	1	2.00	0	0.00		1.00	0	3.00	1.00	1	1.00	0.00	0.00	2.00	1	1.00	1.00	0.00	0.00	3.00	1	0.00			7060	58	54.63	54.63	64.29	64.29	50.00	50.00	50.00	50.00	50.00	50.00
Tajikistan	TJK			NAT_TOTAL	20200724	0.00		0.00		2.00	1	2.00	1	2.00	0	1.00	0	1.00	0	3.00	1.00	1	1.00	0.00	0.00	2.00	1	1.00	1.00	0.00	0.00	3.00	1	0.00			7104	58	49.07	49.07	53.57	53.57	46.67	46.67	46.15	46.15	50.00	50.00
Tajikistan	TJK			NAT_TOTAL	20200725	0.00		0.00		2.00	1	2.00	1	2.00	0	1.00	0	1.00	0	3.00	1.00	1	1.00	0.00	0.00	2.00	1	1.00	1.00	0.00	0.00	3.00	1	0.00			7150	59	49.07	49.07	53.57	53.57	46.67	46.67	46.15	46.15	50.00	50.00
Tajikistan	TJK			NAT_TOTAL	20200726	0.00		0.00		2.00	1	2.00	1	2.00	0	1.00	0	1.00	0	3.00	1.00	1	1.00	0.00	0.00	2.00	1	1.00	1.00	0.00	0.00	3.00	1	0.00			7192	59	49.07	49.07	53.57	53.57	46.67	46.67	46.15	46.15	50.00	50.00
Tajikistan	TJK			NAT_TOTAL	20200727	0.00		0.00		2.00	1	2.00	1	2.00	0	1.00	0	1.00	0	3.00	1.00	1	1.00	0.00	0.00	2.00	1	1.00	1.00	0.00	0.00	3.00	1	0.00			7235	60	49.07	49.07	53.57	53.57	46.67	46.67	46.15	46.15	50.00	50.00
Tajikistan	TJK			NAT_TOTAL	20200728	0.00		0.00		2.00	1	2.00	1	2.00	0	1.00	0	1.00	0	3.00	1.00	1	1.00	0.00	0.00	2.00	1	1.00	1.00	0.00	0.00	3.00	1	0.00			7276	60	49.07	49.07	53.57	53.57	46.67	46.67	46.15	46.15	50.00	50.00
Tajikistan	TJK			NAT_TOTAL	20200729	0.00		0.00		2.00	1	2.00	1	2.00	0	1.00	0	1.00	0	3.00	1.00	1	1.00	0.00	0.00	2.00	1	1.00	1.00	0.00	0.00	3.00	1	0.00			7320	60	49.07	49.07	53.57	53.57	46.67	46.67	46.15	46.15	50.00	50.00
Tajikistan	TJK			NAT_TOTAL	20200730	0.00		0.00		2.00	1	2.00	1	2.00	0	1.00	0	1.00	0	3.00	1.00	1	1.00	0.00	0.00	2.00	1	1.00	1.00	0.00	0.00	3.00	1	0.00			7366	60	49.07	49.07	53.57	53.57	46.67	46.67	46.15	46.15	50.00	50.00
Tajikistan	TJK			NAT_TOTAL	20200731	0.00		0.00		2.00	1	2.00	1	2.00	0	1.00	0	1.00	0	3.00	1.00	1	1.00	0.00	0.00	2.00	1	1.00	1.00	0.00	0.00	3.00	1	0.00			7409	60	49.07	49.07	53.57	53.57	46.67	46.67	46.15	46.15	50.00	50.00
Tajikistan	TJK			NAT_TOTAL	20200801	0.00		0.00		2.00	1	2.00	1	2.00	0	1.00	0	1.00	0	3.00	1.00	1	1.00	0.00	0.00	2.00	1	1.00	1.00	0.00	0.00	3.00	1	0.00			7451	60	49.07	49.07	53.57	53.57	46.67	46.67	46.15	46.15	50.00	50.00
Tajikistan	TJK			NAT_TOTAL	20200802	0.00		0.00		2.00	1	2.00	1	2.00	0	1.00	0	1.00	0	3.00	1.00	1	1.00	0.00	0.00	2.00	1	1.00	1.00	0.00	0.00	3.00	1	0.00			7495	61	49.07	49.07	53.57	53.57	46.67	46.67	46.15	46.15	50.00	50.00
Tajikistan	TJK			NAT_TOTAL	20200803	0.00		0.00		2.00	1	2.00	1	2.00	0	1.00	0	1.00	0	3.00	1.00	1	1.00	0.00	0.00	2.00	1	1.00	1.00	0.00	0.00	3.00	1	0.00			7538	61	49.07	49.07	53.57	53.57	46.67	46.67	46.15	46.15	50.00	50.00
Tajikistan	TJK			NAT_TOTAL	20200804	0.00		0.00		2.00	1	2.00	1	2.00	0	1.00	0	1.00	0	3.00	1.00	1	1.00	0.00	0.00	2.00	1	1.00	1.00	0.00	0.00	3.00	1	0.00			7583	61	49.07	49.07	53.57	53.57	46.67	46.67	46.15	46.15	50.00	50.00
Tajikistan	TJK			NAT_TOTAL	20200805	0.00		0.00		2.00	1	2.00	1	2.00	0	1.00	0	1.00	0	3.00	1.00	1	1.00	0.00	0.00	2.00	1	1.00	1.00	0.00	0.00	3.00	1	0.00			7625	61	49.07	49.07	53.57	53.57	46.67	46.67	46.15	46.15	50.00	50.00
Tajikistan	TJK			NAT_TOTAL	20200806	0.00		0.00		2.00	1	2.00	1	2.00	0	1.00	0	1.00	0	3.00	1.00	1	1.00	0.00	0.00	2.00	1	1.00	1.00	0.00	0.00	3.00	1	0.00			7665	62	49.07	49.07	53.57	53.57	46.67	46.67	46.15	46.15	50.00	50.00
Tajikistan	TJK			NAT_TOTAL	20200807	0.00		0.00		2.00	1	2.00	1	2.00	0	0.00		1.00	0	3.00	1.00	1	1.00	0.00	0.00	2.00	1	1.00	1.00	0.00	0.00	3.00	1	0.00			7706	62	47.22	47.22	53.57	53.57	45.56	45.56	44.87	44.87	50.00	50.00
Tajikistan	TJK			NAT_TOTAL	20200808	0.00		0.00		2.00	1	2.00	1	2.00	0	0.00		1.00	0	3.00	1.00	1	1.00	0.00	0.00	2.00	1	1.00	1.00	0.00	0.00	3.00	1	0.00			7706	62	47.22	47.22	53.57	53.57	45.56	45.56	44.87	44.87	50.00	50.00
Tajikistan	TJK			NAT_TOTAL	20200809	0.00		0.00		2.00	1	2.00	1	2.00	0	0.00		1.00	0	3.00	1.00	1	1.00	0.00	0.00	2.00	1	1.00	1.00	0.00	0.00	3.00	1	0.00			7745	62	47.22	47.22	53.57	53.57	45.56	45.56	44.87	44.87	50.00	50.00
Tajikistan	TJK			NAT_TOTAL	20200810	0.00		0.00		2.00	1	2.00	1	2.00	0	0.00		1.00	0	3.00	1.00	1	1.00	0.00	0.00	2.00	1	1.00	1.00	0.00	0.00	3.00	1	0.00			7827	62	47.22	47.22	53.57	53.57	45.56	45.56	44.87	44.87	50.00	50.00
Tajikistan	TJK			NAT_TOTAL	20200811	0.00		0.00		2.00	1	2.00	1	2.00	0	0.00		1.00	0	3.00	1.00	1	1.00	0.00	0.00	2.00	1	1.00	1.00	0.00	0.00	3.00	1	0.00			7871	63	47.22	47.22	53.57	53.57	45.56	45.56	44.87	44.87	50.00	50.00
Tajikistan	TJK			NAT_TOTAL	20200812	0.00		0.00		2.00	1	2.00	1	2.00	0	0.00		1.00	0	3.00	1.00	1	1.00	0.00	0.00	2.00	1	1.00	1.00	0.00	0.00	3.00	1	0.00			7912	63	47.22	47.22	53.57	53.57	45.56	45.56	44.87	44.87	50.00	50.00
Tajikistan	TJK			NAT_TOTAL	20200813	0.00		0.00		2.00	1	2.00	1	2.00	0	0.00		1.00	0	3.00	1.00	1	1.00	0.00	0.00	2.00	1	1.00	1.00	0.00	0.00	3.00	1	0.00			7950	63	47.22	47.22	53.57	53.57	45.56	45.56	44.87	44.87	50.00	50.00
Tajikistan	TJK			NAT_TOTAL	20200814	0.00		0.00		2.00	1	2.00	1	2.00	0	0.00		1.00	0	3.00	1.00	1	1.00	0.00	0.00	2.00	1	1.00	1.00	0.00	0.00	3.00	1	0.00			7989	63	47.22	47.22	53.57	53.57	45.56	45.56	44.87	44.87	50.00	50.00
Tajikistan	TJK			NAT_TOTAL	20200815	0.00		0.00		2.00	1	2.00	1	2.00	0	0.00		1.00	0	3.00	1.00	1	1.00	0.00	0.00	2.00	1	1.00	1.00	0.00	0.00	3.00	1	0.00			8029	64	47.22	47.22	53.57	53.57	45.56	45.56	44.87	44.87	50.00	50.00
Tajikistan	TJK			NAT_TOTAL	20200816	0.00		0.00		2.00	1	2.00	1	2.00	0	0.00		1.00	0	3.00	1.00	1	1.00	0.00	0.00	2.00	1	1.00	1.00	0.00	0.00	3.00	1	0.00			8065	64	47.22	47.22	53.57	53.57	45.56	45.56	44.87	44.87	50.00	50.00
Tajikistan	TJK			NAT_TOTAL	20200817	0.00		0.00		2.00	1	2.00	1	2.00	0	0.00		1.00	0	3.00	1.00	1	1.00	0.00	0.00	2.00	1	1.00	1.00	0.00	0.00	3.00	1	0.00			8099	64	47.22	47.22	53.57	53.57	45.56	45.56	44.87	44.87	50.00	50.00
Tajikistan	TJK			NAT_TOTAL	20200818	0.00		0.00		2.00	1	2.00	1	2.00	0	0.00		1.00	0	3.00	1.00	1	1.00	0.00	0.00	2.00	1	1.00	1.00	0.00	0.00	3.00	1	0.00			8131	65	47.22	47.22	53.57	53.57	45.56	45.56	44.87	44.87	50.00	50.00
Tajikistan	TJK			NAT_TOTAL	20200819	0.00		0.00		2.00	1	2.00	1	2.00	0	0.00		1.00	0	3.00	1.00	1	1.00	0.00	0.00	2.00	1	1.00	1.00	0.00	0.00	3.00	1	0.00			8166	65	47.22	47.22	53.57	53.57	45.56	45.56	44.87	44.87	50.00	50.00
Tajikistan	TJK			NAT_TOTAL	20200820	0.00		0.00		2.00	1	2.00	1	2.00	0	0.00		1.00	0	3.00	1.00	1	1.00	0.00	0.00	2.00	1	1.00	1.00	0.00	0.00	3.00	1	0.00			8203	66	47.22	47.22	53.57	53.57	45.56	45.56	44.87	44.87	50.00	50.00
Tajikistan	TJK			NAT_TOTAL	20200821	0.00		0.00		2.00	1	2.00	1	2.00	0	0.00		1.00	0	3.00	1.00	1	1.00	0.00	0.00	2.00	1	1.00	1.00	0.00	0.00	3.00	1	0.00			8241	66	47.22	47.22	53.57	53.57	45.56	45.56	44.87	44.87	50.00	50.00
Tajikistan	TJK			NAT_TOTAL	20200822	0.00		0.00		2.00	1	2.00	1	2.00	0	0.00		1.00	0	3.00	1.00	1	1.00	0.00	0.00	2.00	1	1.00	1.00	0.00	0.00	3.00	1	0.00			8277	66	47.22	47.22	53.57	53.57	45.56	45.56	44.87	44.87	50.00	50.00
Tajikistan	TJK			NAT_TOTAL	20200823	0.00		0.00		2.00	1	2.00	1	2.00	0	0.00		1.00	0	3.00	1.00	1	1.00	0.00	0.00	2.00	1	1.00	1.00	0.00	0.00	3.00	1	0.00			8311	66	47.22	47.22	53.57	53.57	45.56	45.56	44.87	44.87	50.00	50.00
Tajikistan	TJK			NAT_TOTAL	20200824	0.00		0.00		2.00	1	2.00	1	2.00	0	0.00		1.00	0	3.00	1.00	1	1.00	0.00	0.00	2.00	1	1.00	1.00	0.00	0.00	3.00	1	0.00			8346	67	47.22	47.22	53.57	53.57	45.56	45.56	44.87	44.87	50.00	50.00
Tajikistan	TJK			NAT_TOTAL	20200825	0.00		0.00		2.00	1	2.00	1	2.00	0	0.00		1.00	0	3.00	1.00	1	1.00	0.00	0.00	2.00	1	1.00	1.00	0.00	0.00	3.00	1	0.00			8379	67	47.22	47.22	53.57	53.57	45.56	45.56	44.87	44.87	50.00	50.00
Tajikistan	TJK			NAT_TOTAL	20200826	0.00		0.00		2.00	1	2.00	1	2.00	0	0.00		1.00	0	3.00	1.00	1	1.00	0.00	0.00	2.00	1	1.00	1.00	0.00	0.00	3.00	1	0.00			8413	67	47.22	47.22	53.57	53.57	45.56	45.56	44.87	44.87	50.00	50.00
Tajikistan	TJK			NAT_TOTAL	20200827	0.00		0.00		2.00	1	2.00	1	2.00	0	0.00		1.00	0	3.00	1.00	1	1.00	0.00	0.00	2.00	1	1.00	1.00	0.00	0.00	3.00	1	0.00			8449	68	47.22	47.22	53.57	53.57	45.56	45.56	44.87	44.87	50.00	50.00
Tajikistan	TJK			NAT_TOTAL	20200828	0.00		0.00		2.00	1	2.00	1	0.00		0.00		1.00	0	3.00	1.00	1	1.00	0.00	0.00	2.00	1	1.00	1.00	0.00	0.00	3.00	1	0.00			8481	68	38.89	38.89	44.05	44.05	40.56	40.56	39.10	39.10	50.00	50.00
Tajikistan	TJK			NAT_TOTAL	20200829	0.00		0.00		2.00	1	2.00	1	0.00		0.00		1.00	0	3.00	1.00	1	1.00	0.00	0.00	2.00	1	1.00	1.00	0.00	0.00	3.00	1	0.00			8516	68	38.89	38.89	44.05	44.05	40.56	40.56	39.10	39.10	50.00	50.00
Tajikistan	TJK			NAT_TOTAL	20200830	0.00		0.00		2.00	1	2.00	1	0.00		0.00		1.00	0	3.00	1.00	1	1.00	0.00	0.00	2.00	1	1.00	1.00	0.00	0.00	3.00	1	0.00			8516	68	38.89	38.89	44.05	44.05	40.56	40.56	39.10	39.10	50.00	50.00
Tajikistan	TJK			NAT_TOTAL	20200831	0.00		0.00		2.00	1	2.00	1	0.00		0.00		1.00	0	3.00	1.00	1	1.00	0.00	0.00	2.00	1	1.00	1.00	0.00	0.00	3.00	1	0.00			8583	68	38.89	38.89	44.05	44.05	40.56	40.56	39.10	39.10	50.00	50.00
Tajikistan	TJK			NAT_TOTAL	20200901	0.00		0.00		2.00	1	2.00	1	0.00		0.00		1.00	0	3.00	1.00	1	1.00	0.00	0.00	2.00	1	1.00	1.00	0.00	0.00	3.00	1	0.00			8619	68	38.89	38.89	44.05	44.05	40.56	40.56	39.10	39.10	50.00	50.00
Tajikistan	TJK			NAT_TOTAL	20200902	0.00		0.00		2.00	1	2.00	1	0.00		0.00		1.00	0	3.00	1.00	1	1.00	0.00	0.00	2.00	1	1.00	1.00	0.00	0.00	3.00	1	0.00			8654	69	38.89	38.89	44.05	44.05	40.56	40.56	39.10	39.10	50.00	50.00
Tajikistan	TJK			NAT_TOTAL	20200903	0.00		0.00		2.00	1	2.00	1	0.00		0.00		1.00	0	3.00	1.00	1	1.00	0.00	0.00	2.00	1	1.00	1.00	0.00	0.00	3.00	1	0.00			8690	69	38.89	38.89	44.05	44.05	40.56	40.56	39.10	39.10	50.00	50.00
Tajikistan	TJK			NAT_TOTAL	20200904	0.00		0.00		2.00	1	2.00	1	0.00		0.00		1.00	0	3.00	1.00	1	1.00	0.00	0.00	2.00	1	1.00	1.00	0.00	0.00	3.00	1	0.00			8724	69	38.89	38.89	44.05	44.05	40.56	40.56	39.10	39.10	50.00	50.00
Tajikistan	TJK			NAT_TOTAL	20200905	0.00		0.00		2.00	1	2.00	1	0.00		0.00		1.00	0	3.00	1.00	1	1.00	0.00	0.00	2.00	1	1.00	1.00	0.00	0.00	3.00	1	0.00			8757	70	38.89	38.89	44.05	44.05	40.56	40.56	39.10	39.10	50.00	50.00
Tajikistan	TJK			NAT_TOTAL	20200906	0.00		0.00		2.00	1	2.00	1	0.00		0.00		1.00	0	3.00	1.00	1	1.00	0.00	0.00	2.00	1	1.00	1.00	0.00	0.00	3.00	1	0.00			8792	70	38.89	38.89	44.05	44.05	40.56	40.56	39.10	39.10	50.00	50.00
Tajikistan	TJK			NAT_TOTAL	20200907	0.00		0.00		2.00	1	2.00	1	0.00		0.00		1.00	0	3.00	1.00	1	1.00	0.00	0.00	2.00	1	1.00	1.00	0.00	0.00	3.00	1	0.00			8824	70	38.89	38.89	44.05	44.05	40.56	40.56	39.10	39.10	50.00	50.00
Tajikistan	TJK			NAT_TOTAL	20200908	0.00		0.00		2.00	1	2.00	1	0.00		0.00		0.00		2.00	1.00	1	1.00	0.00	0.00	2.00	1	1.00	1.00	0.00	0.00	3.00	1	0.00			8860	70	33.33	33.33	35.71	35.71	37.22	37.22	35.26	35.26	50.00	50.00
Tajikistan	TJK			NAT_TOTAL	20200909	0.00		0.00		2.00	1	2.00	1	0.00		0.00		0.00		2.00	1.00	1	1.00	0.00	0.00	2.00	1	1.00	1.00	0.00	0.00	3.00	1	0.00			8899	71	33.33	33.33	35.71	35.71	37.22	37.22	35.26	35.26	50.00	50.00
Tajikistan	TJK			NAT_TOTAL	20200910	0.00		0.00		2.00	1	2.00	1	0.00		0.00		0.00		2.00	1.00	1	1.00	0.00	0.00	2.00	1	1.00	1.00	0.00	0.00	3.00	1	0.00			8939	72	33.33	33.33	35.71	35.71	37.22	37.22	35.26	35.26	50.00	50.00
Tajikistan	TJK			NAT_TOTAL	20200911	0.00		0.00		2.00	1	2.00	1	0.00		0.00		0.00		2.00	1.00	1	1.00	0.00	0.00	2.00	1	1.00	1.00	0.00	0.00	3.00	1	0.00			8977	72	33.33	33.33	35.71	35.71	37.22	37.22	35.26	35.26	50.00	50.00
Tajikistan	TJK			NAT_TOTAL	20200912	0.00		0.00		2.00	1	2.00	1	0.00		0.00		0.00		2.00	1.00	1	1.00	0.00	0.00	2.00	1	1.00	1.00	0.00	0.00	3.00	1	0.00			9014	72	33.33	33.33	35.71	35.71	37.22	37.22	35.26	35.26	50.00	50.00
Tajikistan	TJK			NAT_TOTAL	20200913	0.00		0.00		2.00	1	2.00	1	0.00		0.00		0.00		2.00	1.00	1	1.00	0.00	0.00	2.00	1	1.00	1.00	0.00	0.00	3.00	1	0.00			9049	72	33.33	33.33	35.71	35.71	37.22	37.22	35.26	35.26	50.00	50.00
Tajikistan	TJK			NAT_TOTAL	20200914	0.00		0.00		2.00	1	2.00	1	0.00		0.00		0.00		2.00	1.00	1	1.00	0.00	0.00	2.00	1	1.00	1.00	0.00	0.00	3.00	1	0.00			9088	72	33.33	33.33	35.71	35.71	37.22	37.22	35.26	35.26	50.00	50.00
Tajikistan	TJK			NAT_TOTAL	20200915	0.00		0.00		2.00	1	2.00	1	0.00		0.00		0.00		2.00	1.00	1	1.00	0.00	0.00	2.00	1	1.00	1.00	0.00	0.00	3.00	1	0.00			9129	73	33.33	33.33	35.71	35.71	37.22	37.22	35.26	35.26	50.00	50.00
Tajikistan	TJK			NAT_TOTAL	20200916	0.00		0.00		2.00	1	2.00	1	0.00		0.00		0.00		2.00	1.00	1	1.00	0.00	0.00	2.00	1	1.00	1.00	0.00	0.00	3.00	1	0.00			9171	73	33.33	33.33	35.71	35.71	37.22	37.22	35.26	35.26	50.00	50.00
Tajikistan	TJK			NAT_TOTAL	20200917	0.00		0.00		2.00	1	2.00	1	0.00		0.00		0.00		2.00	1.00	1	1.00	0.00	0.00	2.00	1	1.00	1.00	0.00	0.00	3.00	1	0.00			9214	73	33.33	33.33	35.71	35.71	37.22	37.22	35.26	35.26	50.00	50.00
Tajikistan	TJK			NAT_TOTAL	20200918	0.00		0.00		2.00	1	2.00	1	0.00		0.00		0.00		2.00	1.00	1	1.00	0.00	0.00	2.00	1	1.00	1.00	0.00	0.00	3.00	1	0.00			9259	73	33.33	33.33	35.71	35.71	37.22	37.22	35.26	35.26	50.00	50.00
Tajikistan	TJK			NAT_TOTAL	20200919	0.00		0.00		2.00	1	2.00	1	0.00		0.00		0.00		2.00	1.00	1	1.00	0.00	0.00	2.00	1	1.00	1.00	0.00	0.00	3.00	1	0.00			9303	73	33.33	33.33	35.71	35.71	37.22	37.22	35.26	35.26	50.00	50.00
Tajikistan	TJK			NAT_TOTAL	20200920	0.00		0.00		2.00	1	2.00	1	0.00		0.00		0.00		2.00	1.00	1	1.00	0.00	0.00	2.00	1	1.00	1.00	0.00	0.00	3.00	1	0.00			9346	73	33.33	33.33	35.71	35.71	37.22	37.22	35.26	35.26	50.00	50.00
Tajikistan	TJK			NAT_TOTAL	20200921	0.00		0.00		2.00	1	2.00	1	0.00		0.00		0.00		2.00	1.00	1	1.00	0.00	0.00	2.00	1	1.00	1.00	0.00	0.00	3.00	1	0.00			9388	73	33.33	33.33	35.71	35.71	37.22	37.22	35.26	35.26	50.00	50.00
Tajikistan	TJK			NAT_TOTAL	20200922	0.00		0.00		2.00	1	2.00	1	0.00		0.00		0.00		2.00	1.00	1	1.00	0.00	0.00	2.00	1	1.00	1.00	0.00	0.00	3.00	1	0.00			9432	73	33.33	33.33	35.71	35.71	37.22	37.22	35.26	35.26	50.00	50.00
Tajikistan	TJK			NAT_TOTAL	20200923	0.00		0.00		2.00	1	2.00	1	0.00		0.00		0.00		2.00	1.00	1	1.00	0.00	0.00	2.00	1	1.00	1.00	0.00	0.00	3.00	1	0.00			9475	74	33.33	33.33	35.71	35.71	37.22	37.22	35.26	35.26	50.00	50.00
Tajikistan	TJK			NAT_TOTAL	20200924	0.00		0.00		2.00	1	2.00	1	0.00		0.00		0.00		2.00	1.00	1	1.00	0.00	0.00	2.00	1	1.00	1.00	0.00	0.00	3.00	1	0.00			9520	74	33.33	33.33	35.71	35.71	37.22	37.22	35.26	35.26	50.00	50.00
Tajikistan	TJK			NAT_TOTAL	20200925	0.00		0.00		2.00	1	2.00	1	0.00		0.00		0.00		2.00	1.00	1	1.00	0.00	0.00	2.00	1	1.00	1.00	0.00	0.00	3.00	1	0.00			9562	74	33.33	33.33	35.71	35.71	37.22	37.22	35.26	35.26	50.00	50.00
Tajikistan	TJK			NAT_TOTAL	20200926	0.00		0.00		2.00	1	2.00	1	0.00		0.00		0.00		2.00	1.00	1	1.00	0.00	0.00	2.00	1	1.00	1.00	0.00	0.00	3.00	1	0.00			9605	75	33.33	33.33	35.71	35.71	37.22	37.22	35.26	35.26	50.00	50.00
Tajikistan	TJK			NAT_TOTAL	20200927	0.00		0.00		2.00	1	2.00	1	0.00		0.00		0.00		2.00	1.00	1	1.00	0.00	0.00	2.00	1	1.00	1.00	0.00	0.00	3.00	1	0.00			9646	75	33.33	33.33	35.71	35.71	37.22	37.22	35.26	35.26	50.00	50.00
Tajikistan	TJK			NAT_TOTAL	20200928	0.00		0.00		2.00	1	2.00	1	0.00		0.00		0.00		2.00	1.00	1	1.00	0.00	0.00	2.00	1	1.00	1.00	0.00	0.00	3.00	1	0.00			9685	75	33.33	33.33	35.71	35.71	37.22	37.22	35.26	35.26	50.00	50.00
Tajikistan	TJK			NAT_TOTAL	20200929	0.00		0.00		2.00	1	2.00	1	0.00		0.00		0.00		3.00	1.00	1	1.00	0.00	0.00	2.00	1	1.00	1.00	0.00	0.00	3.00	1	0.00			9726	75	36.11	36.11	39.29	39.29	38.89	38.89	37.18	37.18	50.00	50.00
Tajikistan	TJK			NAT_TOTAL	20200930	0.00		0.00		2.00	1	2.00	1	0.00		0.00		0.00		3.00	1.00	1	1.00	0.00	0.00	2.00	1	1.00	1.00	0.00	0.00	3.00	1	0.00			9769	76	36.11	36.11	39.29	39.29	38.89	38.89	37.18	37.18	50.00	50.00
Tajikistan	TJK			NAT_TOTAL	20201001	0.00		0.00		2.00	1	2.00	1	0.00		0.00		0.00		3.00	1.00	1	1.00	0.00	0.00	2.00	1	1.00	1.00	0.00	0.00	3.00	1	0.00			9811	77	36.11	36.11	39.29	39.29	38.89	38.89	37.18	37.18	50.00	50.00
Tajikistan	TJK			NAT_TOTAL	20201002	0.00		0.00		2.00	1	2.00	1	0.00		0.00		0.00		3.00	1.00	1	1.00	0.00	0.00	2.00	1	1.00	1.00	0.00	0.00	3.00	1	0.00			9852	77	36.11	36.11	39.29	39.29	38.89	38.89	37.18	37.18	50.00	50.00
Tajikistan	TJK			NAT_TOTAL	20201003	0.00		0.00		2.00	1	2.00	1	0.00		0.00		0.00		3.00	1.00	1	1.00	0.00	0.00	2.00	1	1.00	1.00	0.00	0.00	3.00	1	0.00			9895	77	36.11	36.11	39.29	39.29	38.89	38.89	37.18	37.18	50.00	50.00
Tajikistan	TJK			NAT_TOTAL	20201004	0.00		0.00		2.00	1	2.00	1	0.00		0.00		0.00		3.00	1.00	1	1.00	0.00	0.00	2.00	1	1.00	1.00	0.00	0.00	3.00	1	0.00			9935	78	36.11	36.11	39.29	39.29	38.89	38.89	37.18	37.18	50.00	50.00
Tajikistan	TJK			NAT_TOTAL	20201005	0.00		0.00		2.00	1	2.00	1	0.00		0.00		0.00		3.00	1.00	1	1.00	0.00	0.00	2.00	1	1.00	1.00	0.00	0.00	3.00	1	0.00			9974	78	36.11	36.11	39.29	39.29	38.89	38.89	37.18	37.18	50.00	50.00
Tajikistan	TJK			NAT_TOTAL	20201006	0.00		0.00		2.00	1	2.00	1	0.00		0.00		0.00		3.00	1.00	1	1.00	0.00	0.00	2.00	1	1.00	1.00	0.00	0.00	3.00	1	0.00			10014	78	36.11	36.11	39.29	39.29	38.89	38.89	37.18	37.18	50.00	50.00
Tajikistan	TJK			NAT_TOTAL	20201007	0.00		0.00		2.00	1	2.00	1	0.00		0.00		0.00		3.00	1.00	1	1.00	0.00	0.00	2.00	1	1.00	1.00	0.00	0.00	3.00	1	0.00			10055	78	36.11	36.11	39.29	39.29	38.89	38.89	37.18	37.18	50.00	50.00
Tajikistan	TJK			NAT_TOTAL	20201008	0.00		0.00		2.00	1	2.00	1	0.00		0.00		0.00		3.00	1.00	1	1.00	0.00	0.00	2.00	1	1.00	1.00	0.00	0.00	3.00	1	0.00			10097	78	36.11	36.11	39.29	39.29	38.89	38.89	37.18	37.18	50.00	50.00
Tajikistan	TJK			NAT_TOTAL	20201009	0.00		0.00		2.00	1	2.00	1	0.00		0.00		0.00		3.00	1.00	1	1.00	0.00	0.00	2.00	1	1.00	1.00	0.00	0.00	3.00	1	0.00			10137	79	36.11	36.11	39.29	39.29	38.89	38.89	37.18	37.18	50.00	50.00
Tajikistan	TJK			NAT_TOTAL	20201010	0.00		0.00		2.00	1	2.00	1	0.00		0.00		0.00		3.00	1.00	1	1.00	0.00	0.00	2.00	1	1.00	1.00	0.00	0.00	3.00	1	0.00			10180	79	36.11	36.11	39.29	39.29	38.89	38.89	37.18	37.18	50.00	50.00
Tajikistan	TJK			NAT_TOTAL	20201011	0.00		0.00		2.00	1	2.00	1	0.00		0.00		0.00		3.00	1.00	1	1.00	0.00	0.00	2.00	1	1.00	1.00	0.00	0.00	3.00	1	0.00			10222	79	36.11	36.11	39.29	39.29	38.89	38.89	37.18	37.18	50.00	50.00
Tajikistan	TJK			NAT_TOTAL	20201012	0.00		0.00		2.00	1	2.00	1	0.00		0.00		0.00		3.00	1.00	1	1.00	0.00	0.00	2.00	1	1.00	1.00	0.00	0.00	3.00	1	0.00			10260	79	36.11	36.11	39.29	39.29	38.89	38.89	37.18	37.18	50.00	50.00
Tajikistan	TJK			NAT_TOTAL	20201013	0.00		0.00		2.00	1	2.00	1	0.00		0.00		0.00		3.00	1.00	1	1.00	0.00	0.00	2.00	1	1.00	1.00	0.00	0.00	3.00	1	0.00			10297	79	36.11	36.11	39.29	39.29	38.89	38.89	37.18	37.18	50.00	50.00
Tajikistan	TJK			NAT_TOTAL	20201014	0.00		0.00		2.00	1	2.00	1	0.00		0.00		0.00		3.00	1.00	1	1.00	0.00	0.00	2.00	1	1.00	1.00	0.00	0.00	3.00	1	0.00			10336	79	36.11	36.11	39.29	39.29	38.89	38.89	37.18	37.18	50.00	50.00
Tajikistan	TJK			NAT_TOTAL	20201015	0.00		0.00		2.00	1	2.00	1	0.00		0.00		0.00		3.00	1.00	1	1.00	0.00	0.00	2.00	1	1.00	1.00	0.00	0.00	3.00	1	0.00			10374	80	36.11	36.11	39.29	39.29	38.89	38.89	37.18	37.18	50.00	50.00
Tajikistan	TJK			NAT_TOTAL	20201016	0.00		0.00		2.00	1	2.00	1	0.00		0.00		0.00		3.00	1.00	1	1.00	0.00	0.00	2.00	1	1.00	1.00	0.00	0.00	3.00	1	0.00			10414	80	36.11	36.11	39.29	39.29	38.89	38.89	37.18	37.18	50.00	50.00
Tajikistan	TJK			NAT_TOTAL	20201017	0.00		0.00		2.00	1	2.00	1	0.00		0.00		0.00		3.00	1.00	1	1.00	0.00	0.00	2.00	1	1.00	1.00	0.00	0.00	3.00	1	0.00			10455	80	36.11	36.11	39.29	39.29	38.89	38.89	37.18	37.18	50.00	50.00
Tajikistan	TJK			NAT_TOTAL	20201018	0.00		0.00		2.00	1	2.00	1	0.00		0.00		0.00		3.00	1.00	1	1.00	0.00	0.00	2.00	1	1.00	1.00	0.00	0.00	3.00	1	0.00			10493	80	36.11	36.11	39.29	39.29	38.89	38.89	37.18	37.18	50.00	50.00
Tajikistan	TJK			NAT_TOTAL	20201019	0.00		0.00		2.00	1	2.00	1	0.00		0.00		0.00		3.00	1.00	1	1.00	0.00	0.00	2.00	1	1.00	1.00	0.00	0.00	3.00	1	0.00			10533	80	36.11	36.11	39.29	39.29	38.89	38.89	37.18	37.18	50.00	50.00
Tajikistan	TJK			NAT_TOTAL	20201020	0.00		0.00		2.00	1	2.00	1	0.00		0.00		0.00		3.00	1.00	1	1.00	0.00	0.00	2.00	1	1.00	1.00	0.00	0.00	3.00	1	0.00			10574	80	36.11	36.11	39.29	39.29	38.89	38.89	37.18	37.18	50.00	50.00
Tajikistan	TJK			NAT_TOTAL	20201021	0.00		0.00		2.00	1	2.00	1	0.00		0.00		0.00		3.00	1.00	1	1.00	0.00	0.00	2.00	1	1.00	1.00	0.00	0.00	3.00	1	0.00			10613	80	36.11	36.11	39.29	39.29	38.89	38.89	37.18	37.18	50.00	50.00
Tajikistan	TJK			NAT_TOTAL	20201022	0.00		0.00		2.00	1	2.00	1	0.00		0.00		0.00		3.00	1.00	1	1.00	0.00	0.00	2.00	1	1.00	1.00	0.00	0.00	3.00	1	0.00			10653	81	36.11	36.11	39.29	39.29	38.89	38.89	37.18	37.18	50.00	50.00
Tajikistan	TJK			NAT_TOTAL	20201023	0.00		0.00		2.00	1	2.00	1	0.00		0.00		0.00		3.00	1.00	1	1.00	0.00	0.00	2.00	1	1.00	1.00	0.00	0.00	3.00	1	0.00			10695	81	36.11	36.11	39.29	39.29	38.89	38.89	37.18	37.18	50.00	50.00
Tajikistan	TJK			NAT_TOTAL	20201024	0.00		0.00		2.00	1	2.00	1	0.00		0.00		0.00		3.00	1.00	1	1.00	0.00	0.00	2.00	1	1.00	1.00	0.00	0.00	3.00	1	0.00			10736	81	36.11	36.11	39.29	39.29	38.89	38.89	37.18	37.18	50.00	50.00
Tajikistan	TJK			NAT_TOTAL	20201025	0.00		0.00		2.00	1	2.00	1	0.00		0.00		0.00		3.00	1.00	1	1.00	0.00	0.00	2.00	1	1.00	1.00	0.00	0.00	3.00	1	0.00			10776	81	36.11	36.11	39.29	39.29	38.89	38.89	37.18	37.18	50.00	50.00
Tajikistan	TJK			NAT_TOTAL	20201026	0.00		0.00		2.00	1	2.00	1	0.00		0.00		0.00		3.00	1.00	1	1.00	0.00	0.00	2.00	1	1.00	1.00	0.00	0.00	3.00	1	0.00			10819	81	36.11	36.11	39.29	39.29	38.89	38.89	37.18	37.18	50.00	50.00
Tajikistan	TJK			NAT_TOTAL	20201027	0.00		0.00		2.00	1	2.00	1	0.00		0.00		0.00		3.00	1.00	1	1.00	0.00	0.00	2.00	1	1.00	1.00	0.00	0.00	3.00	1	0.00			10860	81	36.11	36.11	39.29	39.29	38.89	38.89	37.18	37.18	50.00	50.00
Tajikistan	TJK			NAT_TOTAL	20201028	0.00		0.00		2.00	1	2.00	1	0.00		0.00		0.00		3.00	1.00	1	1.00	0.00	0.00	2.00	1	1.00	1.00	0.00	0.00	3.00	1	0.00			10900	82	36.11	36.11	39.29	39.29	38.89	38.89	37.18	37.18	50.00	50.00
Tajikistan	TJK			NAT_TOTAL	20201029	0.00		0.00		2.00	1	2.00	1	0.00		0.00		0.00		3.00	1.00	1	1.00	0.00	0.00	2.00	1	1.00	1.00	0.00	0.00	3.00	1	0.00			10939	82	36.11	36.11	39.29	39.29	38.89	38.89	37.18	37.18	50.00	50.00
Tajikistan	TJK			NAT_TOTAL	20201030	0.00		0.00		2.00	1	2.00	1	0.00		0.00		0.00		3.00	1.00	1	1.00	0.00	0.00	2.00	1	1.00	1.00	0.00	0.00	3.00	1	0.00			10977	82	36.11	36.11	39.29	39.29	38.89	38.89	37.18	37.18	50.00	50.00
Tajikistan	TJK			NAT_TOTAL	20201031	0.00		0.00		2.00	1	2.00	1	0.00		0.00		0.00		3.00	1.00	1	1.00	0.00	0.00	2.00	1	1.00	1.00	0.00	0.00	3.00	1	0.00			11017	82	36.11	36.11	39.29	39.29	38.89	38.89	37.18	37.18	50.00	50.00
Tajikistan	TJK			NAT_TOTAL	20201101	0.00		0.00		2.00	1	2.00	1	0.00		0.00		0.00		3.00	1.00	1	1.00	0.00	0.00	2.00	1	1.00	1.00	0.00	0.00	3.00	1	0.00			11054	82	36.11	36.11	39.29	39.29	38.89	38.89	37.18	37.18	50.00	50.00
Tajikistan	TJK			NAT_TOTAL	20201102	0.00		0.00		2.00	1	2.00	1	0.00		0.00		0.00		2.00	1.00	1	1.00	0.00	0.00	2.00	1	1.00	1.00	0.00	0.00	3.00	1	0.00			11096	82	33.33	33.33	35.71	35.71	37.22	37.22	35.26	35.26	50.00	50.00
Tajikistan	TJK			NAT_TOTAL	20201103	0.00		0.00		2.00	1	2.00	1	0.00		0.00		0.00		2.00	1.00	1	1.00	0.00	0.00	2.00	1	1.00	1.00	0.00	0.00	3.00	1	0.00			11139	83	33.33	33.33	35.71	35.71	37.22	37.22	35.26	35.26	50.00	50.00
Tajikistan	TJK			NAT_TOTAL	20201104	0.00		0.00		2.00	1	2.00	1	0.00		0.00		0.00		2.00	1.00	1	1.00	0.00	0.00	2.00	1	1.00	1.00	0.00	0.00	3.00	1	0.00			11180	83	33.33	33.33	35.71	35.71	37.22	37.22	35.26	35.26	50.00	50.00
Tajikistan	TJK			NAT_TOTAL	20201105	0.00		0.00		2.00	1	2.00	1	0.00		0.00		0.00		2.00	1.00	1	1.00	0.00	0.00	2.00	1	1.00	1.00	0.00	0.00	3.00	1	0.00			11219	83	33.33	33.33	35.71	35.71	37.22	37.22	35.26	35.26	50.00	50.00
Tajikistan	TJK			NAT_TOTAL	20201106	0.00		0.00		2.00	1	2.00	1	0.00		0.00		0.00		2.00	1.00	1	1.00	0.00	0.00	2.00	1	1.00	1.00	0.00	0.00	3.00	1	0.00			11256	83	33.33	33.33	35.71	35.71	37.22	37.22	35.26	35.26	50.00	50.00
Tajikistan	TJK			NAT_TOTAL	20201107	0.00		0.00		2.00	1	2.00	1	0.00		0.00		0.00		2.00	1.00	1	1.00	0.00	0.00	2.00	1	1.00	1.00	0.00	0.00	3.00	1	0.00			11294	83	33.33	33.33	35.71	35.71	37.22	37.22	35.26	35.26	50.00	50.00
Tajikistan	TJK			NAT_TOTAL	20201108	0.00		0.00		2.00	1	2.00	1	0.00		0.00		0.00		2.00	1.00	1	1.00	0.00	0.00	2.00	1	1.00	1.00	0.00	0.00	3.00	1	0.00			11336	83	33.33	33.33	35.71	35.71	37.22	37.22	35.26	35.26	50.00	50.00
Tajikistan	TJK			NAT_TOTAL	20201109	0.00		0.00		2.00	1	2.00	1	0.00		0.00		0.00		2.00	1.00	1	1.00	0.00	0.00	2.00	1	1.00	1.00	0.00	0.00	3.00	1	0.00			11376	83	33.33	33.33	35.71	35.71	37.22	37.22	35.26	35.26	50.00	50.00
Tajikistan	TJK			NAT_TOTAL	20201110	0.00		0.00		2.00	1	2.00	1	0.00		0.00		0.00		2.00	1.00	1	1.00	0.00	0.00	2.00	1	1.00	1.00	0.00	0.00	3.00	1	0.00			11417	84	33.33	33.33	35.71	35.71	37.22	37.22	35.26	35.26	50.00	50.00
Tajikistan	TJK			NAT_TOTAL	20201111	0.00		0.00		2.00	1	2.00	1	0.00		0.00		0.00		2.00	1.00	1	1.00	0.00	0.00	2.00	1	1.00	1.00	0.00	0.00	3.00	1	0.00			11456	84	33.33	33.33	35.71	35.71	37.22	37.22	35.26	35.26	50.00	50.00
Tajikistan	TJK			NAT_TOTAL	20201112	0.00		0.00		2.00	1	2.00	1	0.00		0.00		0.00		2.00	1.00	1	1.00	0.00	0.00	2.00	1	1.00	1.00	0.00	0.00	3.00	1	0.00			11496	84	33.33	33.33	35.71	35.71	37.22	37.22	35.26	35.26	50.00	50.00
Tajikistan	TJK			NAT_TOTAL	20201113	0.00		0.00		2.00	1	2.00	1	0.00		0.00		0.00		2.00	1.00	1	1.00	0.00	0.00	2.00	1	1.00	1.00	0.00	0.00	3.00	1	0.00			11534	85	33.33	33.33	35.71	35.71	37.22	37.22	35.26	35.26	50.00	50.00
Tajikistan	TJK			NAT_TOTAL	20201114	0.00		0.00		2.00	1	2.00	1	0.00		0.00		0.00		2.00	1.00	1	1.00	0.00	0.00	2.00	1	1.00	1.00	0.00	0.00	3.00	1	0.00			11573	85	33.33	33.33	35.71	35.71	37.22	37.22	35.26	35.26	50.00	50.00
Tajikistan	TJK			NAT_TOTAL	20201115	0.00		0.00		2.00	1	2.00	1	0.00		0.00		0.00		2.00	1.00	1	1.00	0.00	0.00	2.00	1	1.00	1.00	0.00	0.00	3.00	1	0.00			11610	85	33.33	33.33	35.71	35.71	37.22	37.22	35.26	35.26	50.00	50.00
Tajikistan	TJK			NAT_TOTAL	20201116	0.00		0.00		2.00	1	2.00	1	0.00		0.00		0.00		2.00	1.00	1	1.00	0.00	0.00	2.00	1	1.00	1.00	0.00	0.00	3.00	1	0.00			11649	85	33.33	33.33	35.71	35.71	37.22	37.22	35.26	35.26	50.00	50.00
Tajikistan	TJK			NAT_TOTAL	20201117	0.00		0.00		2.00	1	2.00	1	0.00		0.00		0.00		2.00	1.00	1	1.00	0.00	0.00	2.00	1	1.00	1.00	0.00	0.00	3.00	1	0.00			11689	85	33.33	33.33	35.71	35.71	37.22	37.22	35.26	35.26	50.00	50.00
Tajikistan	TJK			NAT_TOTAL	20201118	0.00		0.00		2.00	1	2.00	1	0.00		0.00		0.00		2.00	1.00	1	1.00	0.00	0.00	2.00	1	1.00	1.00	0.00	0.00	3.00	1	0.00			11731	86	33.33	33.33	35.71	35.71	37.22	37.22	35.26	35.26	50.00	50.00
Tajikistan	TJK			NAT_TOTAL	20201119	0.00		0.00		2.00	1	2.00	1	0.00		0.00		0.00		2.00	1.00	1	1.00	0.00	0.00	2.00	1	1.00	1.00	0.00	0.00	3.00	1	0.00			11772	86	33.33	33.33	35.71	35.71	37.22	37.22	35.26	35.26	50.00	50.00
Tajikistan	TJK			NAT_TOTAL	20201120	0.00		0.00		2.00	1	2.00	1	0.00		0.00		0.00		2.00	1.00	1	1.00	0.00	0.00	2.00	1	1.00	1.00	0.00	0.00	3.00	1	0.00			11815	86	33.33	33.33	35.71	35.71	37.22	37.22	35.26	35.26	50.00	50.00
Tajikistan	TJK			NAT_TOTAL	20201121	0.00		0.00		2.00	1	2.00	1	0.00		0.00		0.00		2.00	1.00	1	1.00	0.00	0.00	2.00	1	1.00	1.00	0.00	0.00	3.00	1	0.00			11854	86	33.33	33.33	35.71	35.71	37.22	37.22	35.26	35.26	50.00	50.00
Tajikistan	TJK			NAT_TOTAL	20201122	0.00		0.00		2.00	1	2.00	1	0.00		0.00		0.00		2.00	1.00	1	1.00	0.00	0.00	2.00	1	1.00	1.00	0.00	0.00	3.00	1	0.00			11894	86	33.33	33.33	35.71	35.71	37.22	37.22	35.26	35.26	50.00	50.00
Tajikistan	TJK			NAT_TOTAL	20201123	0.00		0.00		2.00	1	2.00	1	0.00		0.00		0.00		2.00	1.00	1	1.00	0.00	0.00	2.00	1	1.00	1.00	0.00	0.00	3.00	1	0.00			11932	86	33.33	33.33	35.71	35.71	37.22	37.22	35.26	35.26	50.00	50.00
Tajikistan	TJK			NAT_TOTAL	20201124	0.00		0.00		2.00	1	2.00	1	0.00		0.00		0.00		2.00	1.00	1	1.00	0.00	0.00	2.00	1	1.00	1.00	0.00	0.00	3.00	1	0.00			11971	86	33.33	33.33	35.71	35.71	37.22	37.22	35.26	35.26	50.00	50.00
Tajikistan	TJK			NAT_TOTAL	20201125	0.00		0.00		2.00	1	2.00	1	0.00		0.00		0.00		2.00	1.00	1	1.00	0.00	0.00	2.00	1	1.00	1.00	0.00	0.00	3.00	1	0.00			12008	86	33.33	33.33	35.71	35.71	37.22	37.22	35.26	35.26	50.00	50.00
Tajikistan	TJK			NAT_TOTAL	20201126	0.00		0.00		2.00	1	2.00	1	0.00		0.00		0.00		2.00	1.00	1	1.00	0.00	0.00	2.00	1	1.00	1.00	0.00	0.00	3.00	1	0.00			12044	86	33.33	33.33	35.71	35.71	37.22	37.22	35.26	35.26	50.00	50.00
Tajikistan	TJK			NAT_TOTAL	20201127	0.00		0.00		2.00	1	2.00	1	0.00		0.00		0.00		2.00	1.00	1	1.00	0.00	0.00	2.00	1	1.00	1.00	0.00	0.00	3.00	1	0.00			12082	86	33.33	33.33	35.71	35.71	37.22	37.22	35.26	35.26	50.00	50.00
Tajikistan	TJK			NAT_TOTAL	20201128	0.00		0.00		2.00	1	2.00	1	0.00		0.00		0.00		2.00	1.00	1	1.00	0.00	0.00	2.00	1	1.00	1.00	0.00	0.00	3.00	1	0.00			12118	86	33.33	33.33	35.71	35.71	37.22	37.22	35.26	35.26	50.00	50.00
Tajikistan	TJK			NAT_TOTAL	20201129	0.00		0.00		2.00	1	2.00	1	0.00		0.00		0.00		2.00	1.00	1	1.00	0.00	0.00	2.00	1	1.00	1.00	0.00	0.00	3.00	1	0.00			12155	86	33.33	33.33	35.71	35.71	37.22	37.22	35.26	35.26	50.00	50.00
Tajikistan	TJK			NAT_TOTAL	20201130	0.00		0.00		2.00	1	2.00	1	0.00		0.00		0.00		2.00	1.00	1	1.00	0.00	0.00	2.00	1	1.00	1.00	0.00	0.00	3.00	1	0.00			12194	86	33.33	33.33	35.71	35.71	37.22	37.22	35.26	35.26	50.00	50.00
Tajikistan	TJK			NAT_TOTAL	20201201	0.00		0.00		2.00	1	2.00	1	0.00		0.00		0.00		2.00	1.00	1	1.00	0.00	0.00	2.00	1	1.00	1.00	0.00	0.00	3.00	1	0.00			12231	86	33.33	33.33	35.71	35.71	37.22	37.22	35.26	35.26	50.00	50.00
Tajikistan	TJK			NAT_TOTAL	20201202	0.00		0.00		2.00	1	2.00	1	0.00		0.00		0.00		2.00	1.00	1	1.00	0.00	0.00	2.00	1	1.00	1.00	0.00	0.00	3.00	1	0.00			12269	87	33.33	33.33	35.71	35.71	37.22	37.22	35.26	35.26	50.00	50.00
Tajikistan	TJK			NAT_TOTAL	20201203	0.00		0.00		2.00	1	2.00	1	0.00		0.00		0.00		2.00	1.00	1	1.00	0.00	0.00	2.00	1	1.00	1.00	0.00	0.00	3.00	1	0.00			12308	87	33.33	33.33	35.71	35.71	37.22	37.22	35.26	35.26	50.00	50.00
Tajikistan	TJK			NAT_TOTAL	20201204	0.00		0.00		2.00	1	2.00	1	0.00		0.00		0.00		2.00	1.00	1	1.00	0.00	0.00	2.00	1	1.00	1.00	0.00	0.00	3.00	1	0.00			12349	87	33.33	33.33	35.71	35.71	37.22	37.22	35.26	35.26	50.00	50.00
Tajikistan	TJK			NAT_TOTAL	20201205	0.00		0.00		2.00	1	2.00	1	0.00		0.00		0.00		2.00	1.00	1	1.00	0.00	0.00	2.00	1	1.00	1.00	0.00	0.00	3.00	1	0.00			12389	87	33.33	33.33	35.71	35.71	37.22	37.22	35.26	35.26	50.00	50.00
Tajikistan	TJK			NAT_TOTAL	20201206	0.00		0.00		2.00	1	2.00	1	0.00		0.00		0.00		2.00	1.00	1	1.00	0.00	0.00	2.00	1	1.00	1.00	0.00	0.00	3.00	1	0.00			12428	87	33.33	33.33	35.71	35.71	37.22	37.22	35.26	35.26	50.00	50.00
Tajikistan	TJK			NAT_TOTAL	20201207	0.00		0.00		2.00	1	2.00	1	0.00		0.00		0.00		2.00	1.00	1	1.00	0.00	0.00	2.00	1	1.00	1.00	0.00	0.00	3.00	1	0.00			12469	87	33.33	33.33	35.71	35.71	37.22	37.22	35.26	35.26	50.00	50.00
Tajikistan	TJK			NAT_TOTAL	20201208	0.00		0.00		2.00	1	2.00	1	0.00		0.00		0.00		2.00	1.00	1	1.00	0.00	0.00	2.00	1	1.00	1.00	0.00	0.00	3.00	1	0.00			12511	88	33.33	33.33	35.71	35.71	37.22	37.22	35.26	35.26	50.00	50.00
Tajikistan	TJK			NAT_TOTAL	20201209	0.00		0.00		2.00	1	2.00	1	0.00		0.00		0.00		2.00	1.00	1	1.00	0.00	0.00	2.00	1	1.00	1.00	0.00	0.00	3.00	1	0.00			12551	88	33.33	33.33	35.71	35.71	37.22	37.22	35.26	35.26	50.00	50.00
Tajikistan	TJK			NAT_TOTAL	20201210	0.00		0.00		2.00	1	2.00	1	0.00		0.00		0.00		2.00	1.00	1	1.00	0.00	0.00	2.00	1	1.00	1.00	0.00	0.00	3.00	1	0.00			12588	88	33.33	33.33	35.71	35.71	37.22	37.22	35.26	35.26	50.00	50.00
Tajikistan	TJK			NAT_TOTAL	20201211	0.00		0.00		2.00	1	2.00	1	0.00		0.00		0.00		2.00	1.00	1	1.00	0.00	0.00	2.00	1	1.00	1.00	0.00	0.00	3.00	1	0.00			12588	88	33.33	33.33	35.71	35.71	37.22	37.22	35.26	35.26	50.00	50.00
Tajikistan	TJK			NAT_TOTAL	20201212	0.00		0.00		2.00	1	2.00	1	0.00		0.00		0.00		2.00	1.00	1	1.00	0.00	0.00	2.00	1	1.00	1.00	0.00	0.00	3.00	1	0.00			12624	89	33.33	33.33	35.71	35.71	37.22	37.22	35.26	35.26	50.00	50.00
Tajikistan	TJK			NAT_TOTAL	20201213	0.00		0.00		2.00	1	2.00	1	0.00		0.00		0.00		2.00	1.00	1	1.00	0.00	0.00	2.00	1	1.00	1.00	0.00	0.00	3.00	1	0.00			12704	88	33.33	33.33	35.71	35.71	37.22	37.22	35.26	35.26	50.00	50.00
Tajikistan	TJK			NAT_TOTAL	20201214	0.00		0.00		2.00	1	2.00	1	0.00		0.00		0.00		2.00	1.00	1	1.00	0.00	0.00	2.00	1	1.00	1.00	0.00	0.00	3.00	1	0.00			12741	88	33.33	33.33	35.71	35.71	37.22	37.22	35.26	35.26	50.00	50.00
Tajikistan	TJK			NAT_TOTAL	20201215	0.00		0.00		2.00	1	2.00	1	0.00		0.00		0.00		2.00	1.00	1	1.00	0.00	0.00	2.00	1	1.00	1.00	0.00	0.00	3.00	1	0.00			12777	88	33.33	33.33	35.71	35.71	37.22	37.22	35.26	35.26	50.00	50.00
Tajikistan	TJK			NAT_TOTAL	20201216	0.00		0.00		2.00	1	2.00	1	0.00		0.00		0.00		2.00	1.00	1	1.00	0.00	0.00	2.00	1	1.00	1.00	0.00	0.00	3.00	1	0.00			12815	89	33.33	33.33	35.71	35.71	37.22	37.22	35.26	35.26	50.00	50.00
Tajikistan	TJK			NAT_TOTAL	20201217	0.00		0.00		2.00	1	2.00	1	0.00		0.00		0.00		3.00	1.00	1	1.00	0.00	0.00	2.00	1	1.00	1.00	0.00	0.00	3.00	1	0.00			12852	89	36.11	36.11	39.29	39.29	38.89	38.89	37.18	37.18	50.00	50.00
Tajikistan	TJK			NAT_TOTAL	20201218	0.00		0.00		2.00	1	2.00	1	0.00		0.00		0.00		3.00	1.00	1	1.00	0.00	0.00	2.00	1	1.00	1.00	0.00	0.00	3.00	1	0.00			12888	89	36.11	36.11	39.29	39.29	38.89	38.89	37.18	37.18	50.00	50.00
Tajikistan	TJK			NAT_TOTAL	20201219	0.00		0.00		2.00	1	3.00	1	0.00		0.00		0.00		3.00	1.00	1	1.00	0.00	0.00	2.00	1	1.00	1.00	0.00	0.00	3.00	1	0.00			12923	89	38.89	38.89	39.29	39.29	40.56	40.56	39.10	39.10	50.00	50.00
Tajikistan	TJK			NAT_TOTAL	20201220	0.00		0.00		2.00	1	3.00	1	0.00		0.00		0.00		3.00	1.00	1	1.00	0.00	0.00	2.00	1	1.00	1.00	0.00	0.00	3.00	1	0.00			12960	89	38.89	38.89	39.29	39.29	40.56	40.56	39.10	39.10	50.00	50.00
Tajikistan	TJK			NAT_TOTAL	20201221	0.00		0.00		2.00	1	3.00	1	0.00		0.00		0.00		3.00	1.00	1	1.00	0.00	0.00	2.00	1	1.00	1.00	0.00	0.00	3.00	1	0.00			12998	89	38.89	38.89	39.29	39.29	40.56	40.56	39.10	39.10	50.00	50.00
Tajikistan	TJK			NAT_TOTAL	20201222	0.00		0.00		2.00	1	3.00	1	0.00		0.00		0.00		3.00	1.00	1	1.00	0.00	0.00	2.00	1	1.00	1.00	0.00	0.00	3.00	1	0.00			13034	89	38.89	38.89	39.29	39.29	40.56	40.56	39.10	39.10	50.00	50.00
Tajikistan	TJK			NAT_TOTAL	20201223	0.00		0.00		2.00	1	3.00	1	0.00		0.00		0.00		3.00	1.00	1	1.00	0.00	0.00	2.00	1	1.00	1.00	0.00	0.00	3.00	1	0.00			13071	89	38.89	38.89	39.29	39.29	40.56	40.56	39.10	39.10	50.00	50.00
Tajikistan	TJK			NAT_TOTAL	20201224	0.00		0.00		2.00	1	3.00	1	0.00		0.00		0.00		3.00	1.00	1	1.00	0.00	0.00	2.00	1	1.00	1.00	0.00	0.00	3.00	1	0.00			13106	89	38.89	38.89	39.29	39.29	40.56	40.56	39.10	39.10	50.00	50.00
Tajikistan	TJK			NAT_TOTAL	20201225	0.00		0.00		2.00	1	3.00	1	0.00		0.00		0.00		3.00	1.00	1	1.00	0.00	0.00	2.00	1	1.00	1.00	0.00	0.00	3.00	1	0.00			13138	89	38.89	38.89	39.29	39.29	40.56	40.56	39.10	39.10	50.00	50.00
Tajikistan	TJK			NAT_TOTAL	20201226	0.00		0.00		2.00	1	3.00	1	0.00		0.00		0.00		3.00	1.00	1	1.00	0.00	0.00	2.00	1	1.00	1.00	0.00	0.00	3.00	1	0.00			13172	90	38.89	38.89	39.29	39.29	40.56	40.56	39.10	39.10	50.00	50.00
Tajikistan	TJK			NAT_TOTAL	20201227	0.00		0.00		2.00	1	3.00	1	0.00		0.00		0.00		3.00	1.00	1	1.00	0.00	0.00	2.00	1	1.00	1.00	0.00	0.00	3.00	1	0.00			13205	90	38.89	38.89	39.29	39.29	40.56	40.56	39.10	39.10	50.00	50.00
Tajikistan	TJK			NAT_TOTAL	20201228	0.00		0.00		2.00	1	3.00	1	0.00		0.00		0.00		3.00	1.00	1	1.00	0.00	0.00	2.00	1	1.00	1.00	0.00	0.00	3.00	1	0.00			13237	90	38.89	38.89	39.29	39.29	40.56	40.56	39.10	39.10	50.00	50.00
Tajikistan	TJK			NAT_TOTAL	20201229	0.00		0.00		2.00	1	3.00	1	0.00		0.00		0.00		3.00	1.00	1	1.00	0.00	0.00	2.00	1	1.00	1.00	0.00	0.00	3.00	1	0.00			13265	90	38.89	38.89	39.29	39.29	40.56	40.56	39.10	39.10	50.00	50.00
Tajikistan	TJK			NAT_TOTAL	20201230	0.00		0.00		2.00	1	3.00	1	0.00		0.00		0.00		3.00	1.00	1	1.00	0.00	2600000.00	2.00	1	1.00	1.00	0.00	0.00	3.00	1	0.00			13296	90	38.89	38.89	39.29	39.29	40.56	40.56	39.10	39.10	50.00	50.00
Tajikistan	TJK			NAT_TOTAL	20201231	0.00		0.00		2.00	1	3.00	1	0.00		0.00		0.00		3.00	1.00	1	1.00	0.00	0.00	2.00	1	1.00	1.00	0.00	0.00	3.00	1	0.00			13296	90	38.89	38.89	39.29	39.29	40.56	40.56	39.10	39.10	50.00	50.00
Tajikistan	TJK			NAT_TOTAL	20210101	0.00		0.00		2.00	1	3.00	1	0.00		0.00		0.00		3.00	1.00	1	1.00	0.00	0.00	2.00	1	1.00	1.00	0.00	0.00	3.00	1	0.00			13296	90	38.89	38.89	39.29	39.29	40.56	40.56	39.10	39.10	50.00	50.00
Tajikistan	TJK			NAT_TOTAL	20210102	0.00		0.00		2.00	1	3.00	1	0.00		0.00		0.00		3.00	1.00	1	1.00	0.00	0.00	2.00	1	1.00	1.00	0.00	0.00	3.00	1	0.00			13300	90	38.89	38.89	39.29	39.29	40.56	40.56	39.10	39.10	50.00	50.00
Tajikistan	TJK			NAT_TOTAL	20210103	0.00		0.00		2.00	1	3.00	1	0.00		0.00		0.00		3.00	1.00	1	1.00	0.00	0.00	2.00	1	1.00	1.00	0.00	0.00	3.00	1	0.00			13300	90	38.89	38.89	39.29	39.29	40.56	40.56	39.10	39.10	50.00	50.00
Tajikistan	TJK			NAT_TOTAL	20210104	0.00		0.00		2.00	1	3.00	1	0.00		0.00		0.00		3.00	1.00	1	1.00	0.00	0.00	2.00	1	1.00	1.00	0.00	0.00	3.00	1	0.00			13300	90	38.89	38.89	39.29	39.29	40.56	40.56	39.10	39.10	50.00	50.00
Tajikistan	TJK			NAT_TOTAL	20210105	1.00	1	0.00		2.00	1	3.00	1	0.00		0.00		0.00		3.00	1.00	1	1.00	0.00	0.00	2.00	1	1.00	1.00	0.00	0.00	3.00	1	0.00			13305	90	42.59	42.59	46.43	46.43	42.78	42.78	41.67	41.67	50.00	50.00
Tajikistan	TJK			NAT_TOTAL	20210106	1.00	1	0.00		2.00	1	3.00	1	0.00		0.00		0.00		3.00	1.00	1	1.00	0.00	0.00	2.00	1	1.00	1.00	0.00	0.00	3.00	1	0.00			13305	90	42.59	42.59	46.43	46.43	42.78	42.78	41.67	41.67	50.00	50.00
Tajikistan	TJK			NAT_TOTAL	20210107	1.00	1	0.00		2.00	1	3.00	1	0.00		0.00		0.00		3.00	1.00	1	1.00	0.00	0.00	2.00	1	1.00	1.00	0.00	0.00	3.00	1	0.00			13305	90	42.59	42.59	46.43	46.43	42.78	42.78	41.67	41.67	50.00	50.00
Tajikistan	TJK			NAT_TOTAL	20210108	1.00	1	0.00		2.00	1	3.00	1	0.00		0.00		0.00		3.00	1.00	1	1.00	0.00	0.00	2.00	1	1.00	1.00	0.00	0.00	3.00	1	0.00			13305	90	42.59	42.59	46.43	46.43	42.78	42.78	41.67	41.67	50.00	50.00
Tajikistan	TJK			NAT_TOTAL	20210109	1.00	1	0.00		2.00	1	3.00	1	0.00		0.00		0.00		3.00	1.00	1	1.00	0.00	0.00	2.00	1	1.00	1.00	0.00	0.00	3.00	1	0.00			13305	90	42.59	42.59	46.43	46.43	42.78	42.78	41.67	41.67	50.00	50.00
Tajikistan	TJK			NAT_TOTAL	20210110	1.00	1	0.00		2.00	1	3.00	1	0.00		0.00		0.00		3.00	1.00	1	1.00	0.00	0.00	2.00	1	1.00	1.00	0.00	0.00	3.00	1	0.00			13308	90	42.59	42.59	46.43	46.43	42.78	42.78	41.67	41.67	50.00	50.00
Tajikistan	TJK			NAT_TOTAL	20210111	1.00	1	0.00		2.00	1	3.00	1	0.00		0.00		0.00		3.00	1.00	1	1.00	0.00	0.00	2.00	1	1.00	1.00	0.00	0.00	3.00	1	0.00			13308	90	42.59	42.59	46.43	46.43	42.78	42.78	41.67	41.67	50.00	50.00
Tajikistan	TJK			NAT_TOTAL	20210112	1.00	1	0.00		2.00	1	3.00	1	0.00		0.00		0.00		3.00	1.00	1	1.00	0.00	0.00	2.00	1	1.00	1.00	0.00	0.00	3.00	1	0.00			13308	90	42.59	42.59	46.43	46.43	42.78	42.78	41.67	41.67	50.00	50.00
Tajikistan	TJK			NAT_TOTAL	20210113	1.00	1	0.00		2.00	1	3.00	1	0.00		0.00		0.00		3.00	1.00	1	1.00	0.00	0.00	2.00	1	1.00	1.00	0.00	0.00	3.00	1	0.00			13308	90	42.59	42.59	46.43	46.43	42.78	42.78	41.67	41.67	50.00	50.00
Tajikistan	TJK			NAT_TOTAL	20210114	1.00	1	0.00		2.00	1	3.00	1	0.00		0.00		0.00		3.00	1.00	1	1.00	0.00	0.00	2.00	1	1.00	1.00	0.00	0.00	3.00	1	0.00			13308	90	42.59	42.59	46.43	46.43	42.78	42.78	41.67	41.67	50.00	50.00
Tajikistan	TJK			NAT_TOTAL	20210115	1.00	1	0.00		2.00	1	3.00	1	0.00		0.00		0.00		3.00	1.00	1	1.00	0.00	0.00	2.00	1	1.00	1.00	0.00	0.00	3.00	1	0.00			13308	90	42.59	42.59	46.43	46.43	42.78	42.78	41.67	41.67	50.00	50.00
Tajikistan	TJK			NAT_TOTAL	20210116	1.00	1	0.00		2.00	1	3.00	1	0.00		0.00		0.00		3.00	1.00	1	1.00	0.00	0.00	2.00	1	1.00	1.00	0.00	0.00	3.00	1	0.00			13308	90	42.59	42.59	46.43	46.43	42.78	42.78	41.67	41.67	50.00	50.00
Tajikistan	TJK			NAT_TOTAL	20210117	1.00	1	0.00		2.00	1	3.00	1	0.00		0.00		0.00		3.00	1.00	1	1.00	0.00	0.00	2.00	1	1.00	1.00	0.00	0.00	3.00	1	0.00			13308	90	42.59	42.59	46.43	46.43	42.78	42.78	41.67	41.67	50.00	50.00
Tajikistan	TJK			NAT_TOTAL	20210118	1.00	1	0.00		2.00	1	3.00	1	0.00		0.00		0.00		3.00	1.00	1	1.00	0.00	0.00	2.00	1	1.00	1.00	0.00	0.00	3.00	1	0.00			13308	90	42.59	42.59	46.43	46.43	42.78	42.78	41.67	41.67	50.00	50.00
Tajikistan	TJK			NAT_TOTAL	20210119	0.00		0.00		2.00	1	3.00	1	1.00	1	0.00		0.00		3.00	1.00	1	1.00	0.00	0.00	2.00	1	1.00	1.00	0.00	0.00	3.00	1	0.00			13308	90	44.44	44.44	48.81	48.81	43.89	43.89	42.95	42.95	50.00	50.00
Tajikistan	TJK			NAT_TOTAL	20210120	0.00		0.00		2.00	1	3.00	1	1.00	1	0.00		0.00		3.00	1.00	1	1.00	0.00	0.00	2.00	1	1.00	1.00	0.00	0.00	3.00	1	0.00			13308	90	44.44	44.44	48.81	48.81	43.89	43.89	42.95	42.95	50.00	50.00
Tajikistan	TJK			NAT_TOTAL	20210121	0.00		0.00		2.00	1	3.00	1	1.00	1	0.00		0.00		3.00	1.00	1	1.00	0.00	0.00	2.00	1	1.00	1.00	0.00	0.00	3.00	1	0.00			13308	90	44.44	44.44	48.81	48.81	43.89	43.89	42.95	42.95	50.00	50.00
Tajikistan	TJK			NAT_TOTAL	20210122	0.00		0.00		2.00	1	3.00	1	1.00	1	0.00		0.00		3.00	1.00	1	1.00	0.00	0.00	2.00	1	1.00	1.00	0.00	0.00	3.00	1	0.00			13308	90	44.44	44.44	48.81	48.81	43.89	43.89	42.95	42.95	50.00	50.00
Tajikistan	TJK			NAT_TOTAL	20210123	1.00	1	0.00		2.00	1	3.00	1	0.00		0.00		0.00		3.00	0		0.00	0.00	0.00	1.00	1	0.00	0.00	0.00	0.00	3.00	1	0.00			13308	90	37.04	37.04	41.67	41.67	27.22	27.22	31.41	31.41	0.00	0.00
Tajikistan	TJK			NAT_TOTAL	20210124	1.00	1	0.00		2.00	1	3.00	1	0.00		0.00		0.00		3.00	0		0.00	0.00	0.00	1.00	1	0.00	0.00	0.00	0.00	3.00	1	0.00			13308	90	37.04	37.04	41.67	41.67	27.22	27.22	31.41	31.41	0.00	0.00
Tajikistan	TJK			NAT_TOTAL	20210125	1.00	1	0.00		2.00	1	3.00	1	0.00		0.00		0.00		3.00	0		0.00	0.00	0.00	1.00	1	0.00	0.00	0.00	0.00	3.00	1	0.00			13308	90	37.04	37.04	41.67	41.67	27.22	27.22	31.41	31.41	0.00	0.00
Tajikistan	TJK			NAT_TOTAL	20210126	1.00	1	0.00		2.00	1	3.00	1	0.00		0.00		0.00		3.00	0		0.00	17550000.00	0.00	1.00	1	0.00	0.00	0.00	0.00	3.00	1	0.00			13308	90	37.04	37.04	41.67	41.67	27.22	27.22	31.41	31.41	0.00	0.00
Tajikistan	TJK			NAT_TOTAL	20210127	1.00	1	0.00		2.00	1	3.00	1	0.00		0.00		0.00		3.00	0		0.00	0.00	0.00	1.00	1	0.00	0.00	0.00	0.00	3.00	1	0.00			13308	90	37.04	37.04	41.67	41.67	27.22	27.22	31.41	31.41	0.00	0.00
Tajikistan	TJK			NAT_TOTAL	20210128	1.00	1	0.00		2.00	1	3.00	1	0.00		0.00		0.00		3.00	0		0.00	0.00	0.00	1.00	1	0.00	0.00	0.00	0.00	3.00	1	0.00			13308	90	37.04	37.04	41.67	41.67	27.22	27.22	31.41	31.41	0.00	0.00
Tajikistan	TJK			NAT_TOTAL	20210129	1.00	1	0.00		2.00	1	3.00	1	0.00		0.00		0.00		3.00	0		0.00	0.00	0.00	1.00	1	0.00	0.00	0.00	0.00	3.00	1	0.00			13308	90	37.04	37.04	41.67	41.67	27.22	27.22	31.41	31.41	0.00	0.00
Tajikistan	TJK			NAT_TOTAL	20210130	1.00	1	0.00		2.00	1	3.00	1	0.00		0.00		0.00		3.00	0		0.00	0.00	0.00	1.00	1	0.00	0.00	0.00	0.00	3.00	1	0.00			13308	90	37.04	37.04	41.67	41.67	27.22	27.22	31.41	31.41	0.00	0.00
Tajikistan	TJK			NAT_TOTAL	20210131	1.00	1	0.00		0.00		3.00	1	0.00		0.00		0.00		3.00	0		0.00	0.00	0.00	1.00	1	0.00	0.00	0.00	0.00	3.00	1	0.00			13308	90	25.93	25.93	38.81	38.81	20.56	20.56	23.72	23.72	0.00	0.00
Tajikistan	TJK			NAT_TOTAL	20210201	1.00	1							0.00		0.00		0.00			0		0.00	0.00	0.00	1.00	1	0.00	0.00	0.00	0.00									25.93		38.81		20.56		23.72	0.00	0.00
Turkmenistan	TKM			NAT_TOTAL	20200101	0.00		0.00		0.00		0.00		0.00		0.00		0.00		0.00	0.00		0.00	0.00	0.00	0.00		0.00	0.00	0.00	0.00	0.00		0.00					0.00	0.00	0.00	0.00	0.00	0.00	0.00	0.00	0.00	0.00
Turkmenistan	TKM			NAT_TOTAL	20200102	0.00		0.00		0.00		0.00		0.00		0.00		0.00		0.00	0.00		0.00	0.00	0.00	0.00		0.00	0.00	0.00	0.00	0.00		0.00					0.00	0.00	0.00	0.00	0.00	0.00	0.00	0.00	0.00	0.00
Turkmenistan	TKM			NAT_TOTAL	20200103	0.00		0.00		0.00		0.00		0.00		0.00		0.00		0.00	0.00		0.00	0.00	0.00	0.00		0.00	0.00	0.00	0.00	0.00		0.00					0.00	0.00	0.00	0.00	0.00	0.00	0.00	0.00	0.00	0.00
Turkmenistan	TKM			NAT_TOTAL	20200104	0.00		0.00		0.00		0.00		0.00		0.00		0.00		0.00	0.00		0.00	0.00	0.00	0.00		0.00	0.00	0.00	0.00	0.00		0.00					0.00	0.00	0.00	0.00	0.00	0.00	0.00	0.00	0.00	0.00
Turkmenistan	TKM			NAT_TOTAL	20200105	0.00		0.00		0.00		0.00		0.00		0.00		0.00		0.00	0.00		0.00	0.00	0.00	0.00		0.00	0.00	0.00	0.00	0.00		0.00					0.00	0.00	0.00	0.00	0.00	0.00	0.00	0.00	0.00	0.00
Turkmenistan	TKM			NAT_TOTAL	20200106	0.00		0.00		0.00		0.00		0.00		0.00		0.00		0.00	0.00		0.00	0.00	0.00	0.00		0.00	0.00	0.00	0.00	0.00		0.00					0.00	0.00	0.00	0.00	0.00	0.00	0.00	0.00	0.00	0.00
Turkmenistan	TKM			NAT_TOTAL	20200107	0.00		0.00		0.00		0.00		0.00		0.00		0.00		0.00	0.00		0.00	0.00	0.00	0.00		0.00	0.00	0.00	0.00	0.00		0.00					0.00	0.00	0.00	0.00	0.00	0.00	0.00	0.00	0.00	0.00
Turkmenistan	TKM			NAT_TOTAL	20200108	0.00		0.00		0.00		0.00		0.00		0.00		0.00		1.00	0.00		0.00	0.00	0.00	0.00		1.00	0.00	0.00	0.00	0.00		0.00					2.78	2.78	3.57	3.57	3.89	3.89	4.49	4.49	0.00	0.00
Turkmenistan	TKM			NAT_TOTAL	20200109	0.00		0.00		0.00		0.00		0.00		0.00		0.00		1.00	0.00		0.00	0.00	0.00	0.00		1.00	0.00	0.00	0.00	0.00		0.00					2.78	2.78	3.57	3.57	3.89	3.89	4.49	4.49	0.00	0.00
Turkmenistan	TKM			NAT_TOTAL	20200110	0.00		0.00		0.00		0.00		0.00		0.00		0.00		1.00	0.00		0.00	0.00	0.00	0.00		1.00	0.00	0.00	0.00	0.00		0.00					2.78	2.78	3.57	3.57	3.89	3.89	4.49	4.49	0.00	0.00
Turkmenistan	TKM			NAT_TOTAL	20200111	0.00		0.00		0.00		0.00		0.00		0.00		0.00		1.00	0.00		0.00	0.00	0.00	0.00		1.00	0.00	0.00	0.00	0.00		0.00					2.78	2.78	3.57	3.57	3.89	3.89	4.49	4.49	0.00	0.00
Turkmenistan	TKM			NAT_TOTAL	20200112	0.00		0.00		0.00		0.00		0.00		0.00		0.00		1.00	0.00		0.00	0.00	0.00	0.00		1.00	0.00	0.00	0.00	0.00		0.00					2.78	2.78	3.57	3.57	3.89	3.89	4.49	4.49	0.00	0.00
Turkmenistan	TKM			NAT_TOTAL	20200113	0.00		0.00		0.00		0.00		0.00		0.00		0.00		1.00	0.00		0.00	0.00	0.00	0.00		1.00	0.00	0.00	0.00	0.00		0.00					2.78	2.78	3.57	3.57	3.89	3.89	4.49	4.49	0.00	0.00
Turkmenistan	TKM			NAT_TOTAL	20200114	0.00		0.00		0.00		0.00		0.00		0.00		0.00		1.00	0.00		0.00	0.00	0.00	0.00		1.00	0.00	0.00	0.00	0.00		0.00					2.78	2.78	3.57	3.57	3.89	3.89	4.49	4.49	0.00	0.00
Turkmenistan	TKM			NAT_TOTAL	20200115	0.00		0.00		0.00		0.00		0.00		0.00		0.00		1.00	0.00		0.00	0.00	0.00	0.00		1.00	0.00	0.00	0.00	0.00		0.00					2.78	2.78	3.57	3.57	3.89	3.89	4.49	4.49	0.00	0.00
Turkmenistan	TKM			NAT_TOTAL	20200116	0.00		0.00		0.00		0.00		0.00		0.00		0.00		1.00	0.00		0.00	0.00	0.00	0.00		1.00	0.00	0.00	0.00	0.00		0.00					2.78	2.78	3.57	3.57	3.89	3.89	4.49	4.49	0.00	0.00
Turkmenistan	TKM			NAT_TOTAL	20200117	0.00		0.00		0.00		0.00		0.00		0.00		0.00		1.00	0.00		0.00	0.00	0.00	0.00		1.00	0.00	0.00	0.00	0.00		0.00					2.78	2.78	3.57	3.57	3.89	3.89	4.49	4.49	0.00	0.00
Turkmenistan	TKM			NAT_TOTAL	20200118	0.00		0.00		0.00		0.00		0.00		0.00		0.00		1.00	0.00		0.00	0.00	0.00	0.00		1.00	0.00	0.00	0.00	0.00		0.00					2.78	2.78	3.57	3.57	3.89	3.89	4.49	4.49	0.00	0.00
Turkmenistan	TKM			NAT_TOTAL	20200119	0.00		0.00		0.00		0.00		0.00		0.00		0.00		1.00	0.00		0.00	0.00	0.00	0.00		1.00	0.00	0.00	0.00	0.00		0.00					2.78	2.78	3.57	3.57	3.89	3.89	4.49	4.49	0.00	0.00
Turkmenistan	TKM			NAT_TOTAL	20200120	0.00		0.00		0.00		0.00		0.00		0.00		0.00		1.00	0.00		0.00	0.00	0.00	1.00	1	1.00	0.00	0.00	0.00	0.00		0.00					8.33	8.33	13.10	13.10	7.22	7.22	8.33	8.33	0.00	0.00
Turkmenistan	TKM			NAT_TOTAL	20200121	0.00		0.00		0.00		0.00		0.00		0.00		0.00		1.00	0.00		0.00	0.00	0.00	1.00	1	1.00	0.00	0.00	0.00	0.00		0.00					8.33	8.33	13.10	13.10	7.22	7.22	8.33	8.33	0.00	0.00
Turkmenistan	TKM			NAT_TOTAL	20200122	0.00		0.00		0.00		0.00		0.00		0.00		0.00		1.00	0.00		0.00	0.00	0.00	1.00	1	1.00	0.00	0.00	0.00	0.00		0.00					8.33	8.33	13.10	13.10	7.22	7.22	8.33	8.33	0.00	0.00
Turkmenistan	TKM			NAT_TOTAL	20200123	0.00		0.00		0.00		0.00		0.00		0.00		0.00		1.00	0.00		0.00	0.00	0.00	1.00	1	1.00	0.00	0.00	0.00	0.00		0.00					8.33	8.33	13.10	13.10	7.22	7.22	8.33	8.33	0.00	0.00
Turkmenistan	TKM			NAT_TOTAL	20200124	0.00		0.00		0.00		0.00		0.00		0.00		0.00		1.00	0.00		0.00	0.00	0.00	1.00	1	1.00	0.00	0.00	0.00	0.00		0.00					8.33	8.33	13.10	13.10	7.22	7.22	8.33	8.33	0.00	0.00
Turkmenistan	TKM			NAT_TOTAL	20200125	0.00		0.00		0.00		0.00		0.00		0.00		0.00		1.00	0.00		0.00	0.00	0.00	1.00	1	1.00	0.00	0.00	0.00	0.00		0.00					8.33	8.33	13.10	13.10	7.22	7.22	8.33	8.33	0.00	0.00
Turkmenistan	TKM			NAT_TOTAL	20200126	0.00		0.00		0.00		0.00		0.00		0.00		0.00		1.00	0.00		0.00	0.00	0.00	1.00	1	1.00	0.00	0.00	0.00	0.00		0.00					8.33	8.33	13.10	13.10	7.22	7.22	8.33	8.33	0.00	0.00
Turkmenistan	TKM			NAT_TOTAL	20200127	0.00		0.00		0.00		0.00		0.00		0.00		0.00		1.00	0.00		0.00	0.00	0.00	1.00	1	1.00	0.00	0.00	0.00	0.00		0.00					8.33	8.33	13.10	13.10	7.22	7.22	8.33	8.33	0.00	0.00
Turkmenistan	TKM			NAT_TOTAL	20200128	0.00		0.00		0.00		0.00		0.00		0.00		0.00		1.00	0.00		0.00	0.00	0.00	1.00	1	1.00	0.00	0.00	0.00	0.00		0.00					8.33	8.33	13.10	13.10	7.22	7.22	8.33	8.33	0.00	0.00
Turkmenistan	TKM			NAT_TOTAL	20200129	0.00		0.00		0.00		0.00		0.00		0.00		0.00		1.00	0.00		0.00	0.00	0.00	1.00	1	1.00	0.00	0.00	0.00	0.00		0.00					8.33	8.33	13.10	13.10	7.22	7.22	8.33	8.33	0.00	0.00
Turkmenistan	TKM			NAT_TOTAL	20200130	0.00		0.00		0.00		0.00		0.00		0.00		0.00		1.00	0.00		0.00	0.00	0.00	1.00	1	1.00	0.00	0.00	0.00	0.00		0.00					8.33	8.33	13.10	13.10	7.22	7.22	8.33	8.33	0.00	0.00
Turkmenistan	TKM			NAT_TOTAL	20200131	0.00		0.00		0.00		0.00		0.00		0.00		0.00		1.00	0.00		0.00	0.00	0.00	1.00	1	1.00	0.00	0.00	0.00	0.00		0.00					8.33	8.33	13.10	13.10	7.22	7.22	8.33	8.33	0.00	0.00
Turkmenistan	TKM			NAT_TOTAL	20200201	0.00		0.00		0.00		0.00		0.00		0.00		0.00		3.00	0.00		0.00	0.00	0.00	1.00	1	1.00	0.00	0.00	0.00	0.00		0.00					13.89	13.89	20.24	20.24	10.56	10.56	12.18	12.18	0.00	0.00
Turkmenistan	TKM			NAT_TOTAL	20200202	0.00		0.00		0.00		0.00		0.00		0.00		0.00		3.00	0.00		0.00	0.00	0.00	1.00	1	1.00	0.00	0.00	0.00	0.00		0.00					13.89	13.89	20.24	20.24	10.56	10.56	12.18	12.18	0.00	0.00
Turkmenistan	TKM			NAT_TOTAL	20200203	0.00		0.00		0.00		0.00		0.00		0.00		0.00		3.00	0.00		0.00	0.00	0.00	1.00	1	1.00	0.00	0.00	0.00	0.00		0.00					13.89	13.89	20.24	20.24	10.56	10.56	12.18	12.18	0.00	0.00
Turkmenistan	TKM			NAT_TOTAL	20200204	0.00		0.00		0.00		0.00		0.00		0.00		0.00		3.00	0.00		0.00	0.00	0.00	1.00	1	1.00	0.00	0.00	0.00	0.00		0.00					13.89	13.89	20.24	20.24	10.56	10.56	12.18	12.18	0.00	0.00
Turkmenistan	TKM			NAT_TOTAL	20200205	0.00		0.00		0.00		0.00		0.00		0.00		0.00		3.00	0.00		0.00	0.00	0.00	1.00	1	1.00	0.00	0.00	0.00	0.00		0.00					13.89	13.89	20.24	20.24	10.56	10.56	12.18	12.18	0.00	0.00
Turkmenistan	TKM			NAT_TOTAL	20200206	0.00		0.00		0.00		0.00		0.00		0.00		0.00		3.00	0.00		0.00	0.00	0.00	1.00	1	1.00	0.00	0.00	0.00	0.00		0.00					13.89	13.89	20.24	20.24	10.56	10.56	12.18	12.18	0.00	0.00
Turkmenistan	TKM			NAT_TOTAL	20200207	0.00		0.00		0.00		0.00		0.00		0.00		0.00		3.00	0.00		0.00	0.00	0.00	1.00	1	1.00	0.00	0.00	0.00	0.00		0.00					13.89	13.89	20.24	20.24	10.56	10.56	12.18	12.18	0.00	0.00
Turkmenistan	TKM			NAT_TOTAL	20200208	0.00		0.00		0.00		0.00		0.00		0.00		0.00		3.00	0.00		0.00	0.00	0.00	1.00	1	1.00	0.00	0.00	0.00	0.00		0.00					13.89	13.89	20.24	20.24	10.56	10.56	12.18	12.18	0.00	0.00
Turkmenistan	TKM			NAT_TOTAL	20200209	0.00		0.00		0.00		0.00		0.00		0.00		0.00		3.00	0.00		0.00	0.00	0.00	1.00	1	1.00	0.00	0.00	0.00	0.00		0.00					13.89	13.89	20.24	20.24	10.56	10.56	12.18	12.18	0.00	0.00
Turkmenistan	TKM			NAT_TOTAL	20200210	0.00		0.00		0.00		0.00		0.00		0.00		0.00		3.00	0.00		0.00	0.00	0.00	2.00	1	1.00	0.00	0.00	0.00	0.00		0.00					19.44	19.44	25.00	25.00	13.89	13.89	16.03	16.03	0.00	0.00
Turkmenistan	TKM			NAT_TOTAL	20200211	0.00		0.00		0.00		0.00		0.00		0.00		0.00		3.00	0.00		0.00	0.00	0.00	2.00	1	1.00	0.00	0.00	0.00	0.00		0.00					19.44	19.44	25.00	25.00	13.89	13.89	16.03	16.03	0.00	0.00
Turkmenistan	TKM			NAT_TOTAL	20200212	0.00		0.00		0.00		0.00		0.00		0.00		0.00		3.00	0.00		0.00	0.00	0.00	2.00	1	1.00	0.00	0.00	0.00	0.00		0.00					19.44	19.44	25.00	25.00	13.89	13.89	16.03	16.03	0.00	0.00
Turkmenistan	TKM			NAT_TOTAL	20200213	0.00		0.00		0.00		0.00		0.00		0.00		0.00		3.00	0.00		0.00	0.00	0.00	2.00	1	1.00	0.00	0.00	0.00	0.00		0.00					19.44	19.44	25.00	25.00	13.89	13.89	16.03	16.03	0.00	0.00
Turkmenistan	TKM			NAT_TOTAL	20200214	0.00		0.00		0.00		0.00		0.00		0.00		0.00		3.00	0.00		0.00	0.00	0.00	2.00	1	1.00	0.00	0.00	0.00	0.00		0.00					19.44	19.44	25.00	25.00	13.89	13.89	16.03	16.03	0.00	0.00
Turkmenistan	TKM			NAT_TOTAL	20200215	0.00		0.00		0.00		0.00		0.00		0.00		0.00		3.00	0.00		0.00	0.00	0.00	2.00	1	1.00	0.00	0.00	0.00	0.00		0.00					19.44	19.44	25.00	25.00	13.89	13.89	16.03	16.03	0.00	0.00
Turkmenistan	TKM			NAT_TOTAL	20200216	0.00		0.00		0.00		0.00		0.00		0.00		0.00		3.00	0.00		0.00	0.00	0.00	2.00	1	1.00	0.00	0.00	0.00	0.00		0.00					19.44	19.44	25.00	25.00	13.89	13.89	16.03	16.03	0.00	0.00
Turkmenistan	TKM			NAT_TOTAL	20200217	0.00		0.00		0.00		0.00		0.00		0.00		0.00		3.00	0.00		0.00	0.00	0.00	2.00	1	1.00	0.00	0.00	0.00	0.00		0.00					19.44	19.44	25.00	25.00	13.89	13.89	16.03	16.03	0.00	0.00
Turkmenistan	TKM			NAT_TOTAL	20200218	0.00		0.00		0.00		0.00		0.00		0.00		0.00		3.00	0.00		0.00	0.00	0.00	2.00	1	1.00	0.00	0.00	0.00	0.00		0.00					19.44	19.44	25.00	25.00	13.89	13.89	16.03	16.03	0.00	0.00
Turkmenistan	TKM			NAT_TOTAL	20200219	0.00		0.00		0.00		0.00		0.00		0.00		0.00		3.00	0.00		0.00	0.00	0.00	2.00	1	1.00	0.00	0.00	0.00	0.00		0.00					19.44	19.44	25.00	25.00	13.89	13.89	16.03	16.03	0.00	0.00
Turkmenistan	TKM			NAT_TOTAL	20200220	0.00		0.00		0.00		0.00		0.00		0.00		0.00		3.00	0.00		0.00	0.00	0.00	2.00	1	1.00	0.00	0.00	0.00	0.00		0.00					19.44	19.44	25.00	25.00	13.89	13.89	16.03	16.03	0.00	0.00
Turkmenistan	TKM			NAT_TOTAL	20200221	0.00		0.00		0.00		0.00		0.00		0.00		0.00		3.00	0.00		0.00	0.00	0.00	2.00	1	1.00	0.00	0.00	0.00	0.00		0.00					19.44	19.44	25.00	25.00	13.89	13.89	16.03	16.03	0.00	0.00
Turkmenistan	TKM			NAT_TOTAL	20200222	0.00		0.00		0.00		0.00		0.00		0.00		0.00		3.00	0.00		0.00	0.00	0.00	2.00	1	1.00	0.00	0.00	0.00	0.00		0.00					19.44	19.44	25.00	25.00	13.89	13.89	16.03	16.03	0.00	0.00
Turkmenistan	TKM			NAT_TOTAL	20200223	0.00		0.00		0.00		0.00		0.00		0.00		0.00		3.00	0.00		0.00	0.00	0.00	2.00	1	1.00	0.00	0.00	0.00	0.00		0.00					19.44	19.44	25.00	25.00	13.89	13.89	16.03	16.03	0.00	0.00
Turkmenistan	TKM			NAT_TOTAL	20200224	0.00		0.00		0.00		0.00		0.00		0.00		0.00		3.00	0.00		0.00	0.00	0.00	2.00	1	1.00	0.00	0.00	0.00	0.00		0.00					19.44	19.44	25.00	25.00	13.89	13.89	16.03	16.03	0.00	0.00
Turkmenistan	TKM			NAT_TOTAL	20200225	0.00		0.00		0.00		0.00		0.00		0.00		0.00		3.00	0.00		0.00	0.00	0.00	2.00	1	1.00	0.00	0.00	0.00	0.00		0.00					19.44	19.44	25.00	25.00	13.89	13.89	16.03	16.03	0.00	0.00
Turkmenistan	TKM			NAT_TOTAL	20200226	0.00		0.00		0.00		0.00		0.00		0.00		0.00		3.00	0.00		0.00	0.00	0.00	2.00	1	1.00	0.00	0.00	0.00	0.00		0.00					19.44	19.44	25.00	25.00	13.89	13.89	16.03	16.03	0.00	0.00
Turkmenistan	TKM			NAT_TOTAL	20200227	0.00		0.00		0.00		0.00		0.00		0.00		0.00		3.00	0.00		0.00	0.00	0.00	2.00	1	1.00	0.00	0.00	0.00	0.00		0.00					19.44	19.44	25.00	25.00	13.89	13.89	16.03	16.03	0.00	0.00
Turkmenistan	TKM			NAT_TOTAL	20200228	0.00		0.00		0.00		0.00		0.00		0.00		0.00		3.00	0.00		0.00	0.00	0.00	2.00	1	1.00	0.00	0.00	0.00	0.00		0.00					19.44	19.44	25.00	25.00	13.89	13.89	16.03	16.03	0.00	0.00
Turkmenistan	TKM			NAT_TOTAL	20200229	0.00		0.00		0.00		0.00		0.00		0.00		0.00		3.00	0.00		0.00	0.00	0.00	2.00	1	1.00	0.00	0.00	0.00	0.00		0.00					19.44	19.44	25.00	25.00	13.89	13.89	16.03	16.03	0.00	0.00
Turkmenistan	TKM			NAT_TOTAL	20200301	0.00		0.00		0.00		0.00		0.00		0.00		0.00		3.00	0.00		0.00	0.00	0.00	2.00	1	1.00	0.00	0.00	0.00	0.00		0.00					19.44	19.44	25.00	25.00	13.89	13.89	16.03	16.03	0.00	0.00
Turkmenistan	TKM			NAT_TOTAL	20200302	0.00		0.00		0.00		0.00		0.00		0.00		0.00		3.00	0.00		0.00	0.00	0.00	2.00	1	1.00	0.00	0.00	0.00	0.00		0.00					19.44	19.44	25.00	25.00	13.89	13.89	16.03	16.03	0.00	0.00
Turkmenistan	TKM			NAT_TOTAL	20200303	0.00		0.00		0.00		0.00		0.00		0.00		0.00		3.00	0.00		0.00	0.00	0.00	2.00	1	1.00	0.00	0.00	0.00	0.00		0.00					19.44	19.44	25.00	25.00	13.89	13.89	16.03	16.03	0.00	0.00
Turkmenistan	TKM			NAT_TOTAL	20200304	0.00		0.00		0.00		0.00		0.00		0.00		0.00		3.00	0.00		0.00	0.00	0.00	2.00	1	1.00	0.00	0.00	0.00	0.00		0.00					19.44	19.44	25.00	25.00	13.89	13.89	16.03	16.03	0.00	0.00
Turkmenistan	TKM			NAT_TOTAL	20200305	0.00		0.00		0.00		0.00		0.00		0.00		0.00		3.00	0.00		0.00	0.00	0.00	2.00	1	1.00	0.00	0.00	0.00	0.00		0.00					19.44	19.44	25.00	25.00	13.89	13.89	16.03	16.03	0.00	0.00
Turkmenistan	TKM			NAT_TOTAL	20200306	0.00		0.00		0.00		0.00		0.00		0.00		0.00		3.00	0.00		0.00	0.00	0.00	2.00	1	1.00	0.00	0.00	0.00	0.00		0.00					19.44	19.44	25.00	25.00	13.89	13.89	16.03	16.03	0.00	0.00
Turkmenistan	TKM			NAT_TOTAL	20200307	0.00		0.00		0.00		0.00		0.00		0.00		0.00		3.00	0.00		0.00	0.00	0.00	2.00	1	1.00	0.00	0.00	0.00	0.00		0.00					19.44	19.44	25.00	25.00	13.89	13.89	16.03	16.03	0.00	0.00
Turkmenistan	TKM			NAT_TOTAL	20200308	0.00		0.00		0.00		0.00		0.00		0.00		0.00		3.00	0.00		0.00	0.00	0.00	2.00	1	1.00	0.00	0.00	0.00	0.00		0.00					19.44	19.44	25.00	25.00	13.89	13.89	16.03	16.03	0.00	0.00
Turkmenistan	TKM			NAT_TOTAL	20200309	0.00		0.00		0.00		0.00		0.00		0.00		0.00		3.00	0.00		0.00	0.00	0.00	2.00	1	1.00	0.00	0.00	0.00	0.00		0.00					19.44	19.44	25.00	25.00	13.89	13.89	16.03	16.03	0.00	0.00
Turkmenistan	TKM			NAT_TOTAL	20200310	0.00		0.00		0.00		0.00		0.00		0.00		0.00		3.00	0.00		0.00	0.00	0.00	2.00	1	1.00	0.00	0.00	0.00	0.00		0.00					19.44	19.44	25.00	25.00	13.89	13.89	16.03	16.03	0.00	0.00
Turkmenistan	TKM			NAT_TOTAL	20200311	0.00		0.00		0.00		0.00		0.00		0.00		0.00		3.00	0.00		0.00	0.00	0.00	2.00	1	1.00	0.00	0.00	0.00	0.00		0.00					19.44	19.44	25.00	25.00	13.89	13.89	16.03	16.03	0.00	0.00
Turkmenistan	TKM			NAT_TOTAL	20200312	0.00		0.00		0.00		0.00		0.00		0.00		0.00		3.00	0.00		0.00	0.00	0.00	2.00	1	1.00	0.00	0.00	0.00	0.00		0.00					19.44	19.44	25.00	25.00	13.89	13.89	16.03	16.03	0.00	0.00
Turkmenistan	TKM			NAT_TOTAL	20200313	0.00		0.00		0.00		0.00		0.00		0.00		0.00		3.00	0.00		0.00	0.00	0.00	2.00	1	1.00	0.00	0.00	0.00	0.00		0.00					19.44	19.44	25.00	25.00	13.89	13.89	16.03	16.03	0.00	0.00
Turkmenistan	TKM			NAT_TOTAL	20200314	0.00		0.00		0.00		0.00		0.00		0.00		0.00		3.00	0.00		0.00	0.00	0.00	2.00	1	1.00	0.00	0.00	0.00	0.00		0.00					19.44	19.44	25.00	25.00	13.89	13.89	16.03	16.03	0.00	0.00
Turkmenistan	TKM			NAT_TOTAL	20200315	0.00		0.00		0.00		0.00		0.00		0.00		0.00		3.00	0.00		0.00	0.00	0.00	2.00	1	1.00	0.00	0.00	0.00	0.00		0.00					19.44	19.44	25.00	25.00	13.89	13.89	16.03	16.03	0.00	0.00
Turkmenistan	TKM			NAT_TOTAL	20200316	0.00		0.00		0.00		0.00		0.00		0.00		0.00		3.00	0.00		0.00	0.00	0.00	2.00	1	1.00	0.00	0.00	0.00	0.00		0.00					19.44	19.44	25.00	25.00	13.89	13.89	16.03	16.03	0.00	0.00
Turkmenistan	TKM			NAT_TOTAL	20200317	0.00		0.00		0.00		0.00		0.00		0.00		0.00		3.00	0.00		0.00	0.00	0.00	2.00	1	1.00	0.00	0.00	0.00	0.00		0.00					19.44	19.44	25.00	25.00	13.89	13.89	16.03	16.03	0.00	0.00
Turkmenistan	TKM			NAT_TOTAL	20200318	0.00		0.00		0.00		0.00		0.00		0.00		0.00		3.00	0.00		0.00	0.00	0.00	2.00	1	1.00	0.00	0.00	0.00	0.00		0.00					19.44	19.44	25.00	25.00	13.89	13.89	16.03	16.03	0.00	0.00
Turkmenistan	TKM			NAT_TOTAL	20200319	0.00		0.00		0.00		0.00		0.00		0.00		2.00	0	3.00	0.00		0.00	0.00	0.00	2.00	1	1.00	0.00	0.00	0.00	0.00		0.00					27.78	27.78	34.52	34.52	18.89	18.89	21.79	21.79	0.00	0.00
Turkmenistan	TKM			NAT_TOTAL	20200320	0.00		0.00		0.00		0.00		0.00		0.00		2.00	0	3.00	0.00		0.00	0.00	0.00	2.00	1	1.00	0.00	0.00	0.00	0.00		0.00					27.78	27.78	34.52	34.52	18.89	18.89	21.79	21.79	0.00	0.00
Turkmenistan	TKM			NAT_TOTAL	20200321	0.00		0.00		0.00		0.00		0.00		0.00		2.00	0	4.00	0.00		0.00	0.00	0.00	2.00	1	1.00	0.00	0.00	0.00	0.00		0.00					30.56	30.56	38.10	38.10	20.56	20.56	23.72	23.72	0.00	0.00
Turkmenistan	TKM			NAT_TOTAL	20200322	0.00		0.00		0.00		0.00		0.00		0.00		2.00	0	4.00	0.00		0.00	0.00	0.00	2.00	1	1.00	0.00	0.00	0.00	0.00		0.00					30.56	30.56	38.10	38.10	20.56	20.56	23.72	23.72	0.00	0.00
Turkmenistan	TKM			NAT_TOTAL	20200323	0.00		0.00		0.00		0.00		0.00		0.00		2.00	0	4.00	0.00		0.00	0.00	0.00	2.00	1	1.00	0.00	0.00	0.00	0.00		0.00					30.56	30.56	38.10	38.10	20.56	20.56	23.72	23.72	0.00	0.00
Turkmenistan	TKM			NAT_TOTAL	20200324	0.00		2.00	0	2.00	1	0.00		0.00		0.00		2.00	0	4.00	0.00		0.00	0.00	0.00	2.00	1	1.00	0.00	0.00	0.00	0.00		0.00					47.22	47.22	59.52	59.52	30.56	30.56	35.26	35.26	0.00	0.00
Turkmenistan	TKM			NAT_TOTAL	20200325	1.00	1	2.00	0	2.00	1	0.00		0.00		0.00		2.00	0	4.00	0.00		0.00	0.00	0.00	2.00	1	1.00	0.00	0.00	0.00	0.00		0.00					50.93	50.93	66.67	66.67	32.78	32.78	37.82	37.82	0.00	0.00
Turkmenistan	TKM			NAT_TOTAL	20200326	1.00	1	2.00	0	2.00	1	0.00		0.00		0.00		2.00	0	4.00	0.00		0.00	0.00	0.00	2.00	1	1.00	0.00	0.00	0.00	0.00		0.00					50.93	50.93	66.67	66.67	32.78	32.78	37.82	37.82	0.00	0.00
Turkmenistan	TKM			NAT_TOTAL	20200327	1.00	1	2.00	0	2.00	1	0.00		0.00		0.00		2.00	0	4.00	0.00		0.00	0.00	0.00	2.00	1	1.00	0.00	0.00	0.00	0.00		0.00					50.93	50.93	66.67	66.67	32.78	32.78	37.82	37.82	0.00	0.00
Turkmenistan	TKM			NAT_TOTAL	20200328	1.00	1	2.00	0	2.00	1	0.00		0.00		0.00		2.00	0	4.00	0.00		0.00	0.00	0.00	2.00	1	1.00	0.00	0.00	0.00	0.00		0.00					50.93	50.93	66.67	66.67	32.78	32.78	37.82	37.82	0.00	0.00
Turkmenistan	TKM			NAT_TOTAL	20200329	1.00	1	2.00	0	2.00	1	0.00		0.00		0.00		2.00	0	4.00	0.00		0.00	0.00	0.00	2.00	1	1.00	0.00	0.00	0.00	0.00		0.00					50.93	50.93	66.67	66.67	32.78	32.78	37.82	37.82	0.00	0.00
Turkmenistan	TKM			NAT_TOTAL	20200330	1.00	1	2.00	0	2.00	1	0.00		0.00		0.00		2.00	0	4.00	0.00		0.00	0.00	0.00	2.00	1	1.00	0.00	0.00	0.00	0.00		0.00					50.93	50.93	66.67	66.67	32.78	32.78	37.82	37.82	0.00	0.00
Turkmenistan	TKM			NAT_TOTAL	20200331	1.00	1	2.00	0	2.00	1	0.00		0.00		0.00		2.00	0	4.00	0.00		0.00	0.00	0.00	2.00	1	1.00	0.00	0.00	0.00	0.00		0.00					50.93	50.93	66.67	66.67	32.78	32.78	37.82	37.82	0.00	0.00
Turkmenistan	TKM			NAT_TOTAL	20200401	1.00	1	0.00		2.00	1	0.00		0.00		0.00		2.00	0	4.00	0.00		0.00	0.00	0.00	2.00	1	1.00	0.00	0.00	0.00	0.00		0.00					45.37	45.37	59.52	59.52	29.44	29.44	33.97	33.97	0.00	0.00
Turkmenistan	TKM			NAT_TOTAL	20200402	1.00	1	0.00		2.00	1	0.00		0.00		0.00		2.00	0	4.00	0.00		0.00	0.00	0.00	2.00	1	1.00	0.00	0.00	0.00	0.00		0.00					45.37	45.37	59.52	59.52	29.44	29.44	33.97	33.97	0.00	0.00
Turkmenistan	TKM			NAT_TOTAL	20200403	1.00	1	0.00		2.00	1	0.00		0.00		0.00		2.00	0	4.00	0.00		0.00	0.00	0.00	2.00	1	1.00	0.00	0.00	0.00	0.00		0.00					45.37	45.37	59.52	59.52	29.44	29.44	33.97	33.97	0.00	0.00
Turkmenistan	TKM			NAT_TOTAL	20200404	1.00	1	0.00		2.00	1	0.00		0.00		0.00		2.00	0	4.00	0.00		0.00	0.00	0.00	2.00	1	1.00	0.00	0.00	0.00	0.00		0.00					45.37	45.37	59.52	59.52	29.44	29.44	33.97	33.97	0.00	0.00
Turkmenistan	TKM			NAT_TOTAL	20200405	1.00	1	0.00		2.00	1	0.00		0.00		0.00		2.00	0	4.00	0.00		0.00	0.00	0.00	2.00	1	1.00	0.00	0.00	0.00	0.00		0.00					45.37	45.37	59.52	59.52	29.44	29.44	33.97	33.97	0.00	0.00
Turkmenistan	TKM			NAT_TOTAL	20200406	1.00	1	0.00		2.00	1	0.00		0.00		0.00		2.00	0	4.00	0.00		0.00	0.00	0.00	2.00	1	1.00	0.00	0.00	0.00	0.00		0.00					45.37	45.37	59.52	59.52	29.44	29.44	33.97	33.97	0.00	0.00
Turkmenistan	TKM			NAT_TOTAL	20200407	1.00	1	0.00		2.00	1	0.00		0.00		0.00		2.00	0	4.00	0.00		0.00	0.00	0.00	2.00	1	1.00	0.00	0.00	0.00	0.00		0.00					45.37	45.37	59.52	59.52	29.44	29.44	33.97	33.97	0.00	0.00
Turkmenistan	TKM			NAT_TOTAL	20200408	1.00	1	0.00		2.00	1	0.00		0.00		0.00		2.00	0	4.00	0.00		0.00	0.00	0.00	2.00	1	1.00	0.00	0.00	0.00	0.00		0.00					45.37	45.37	59.52	59.52	29.44	29.44	33.97	33.97	0.00	0.00
Turkmenistan	TKM			NAT_TOTAL	20200409	1.00	1	0.00		2.00	1	0.00		0.00		0.00		2.00	0	4.00	0.00		0.00	0.00	0.00	2.00	1	1.00	0.00	0.00	0.00	0.00		0.00					45.37	45.37	59.52	59.52	29.44	29.44	33.97	33.97	0.00	0.00
Turkmenistan	TKM			NAT_TOTAL	20200410	1.00	1	0.00		2.00	1	0.00		0.00		0.00		2.00	0	4.00	0.00		0.00	0.00	0.00	2.00	1	1.00	0.00	0.00	0.00	0.00		0.00					45.37	45.37	59.52	59.52	29.44	29.44	33.97	33.97	0.00	0.00
Turkmenistan	TKM			NAT_TOTAL	20200411	1.00	1	0.00		2.00	1	0.00		0.00		0.00		2.00	0	4.00	0.00		0.00	0.00	0.00	2.00	1	1.00	0.00	0.00	0.00	0.00		0.00					45.37	45.37	59.52	59.52	29.44	29.44	33.97	33.97	0.00	0.00
Turkmenistan	TKM			NAT_TOTAL	20200412	1.00	1	0.00		2.00	1	0.00		0.00		0.00		2.00	0	4.00	0.00		0.00	0.00	0.00	2.00	1	1.00	0.00	0.00	0.00	0.00		0.00					45.37	45.37	59.52	59.52	29.44	29.44	33.97	33.97	0.00	0.00
Turkmenistan	TKM			NAT_TOTAL	20200413	1.00	1	0.00		2.00	1	0.00		0.00		0.00		2.00	0	4.00	0.00		0.00	0.00	0.00	2.00	1	1.00	0.00	0.00	0.00	0.00		0.00					45.37	45.37	59.52	59.52	29.44	29.44	33.97	33.97	0.00	0.00
Turkmenistan	TKM			NAT_TOTAL	20200414	1.00	1	0.00		2.00	1	0.00		0.00		0.00		2.00	0	4.00	0.00		0.00	0.00	0.00	2.00	1	1.00	0.00	0.00	0.00	0.00		0.00					45.37	45.37	59.52	59.52	29.44	29.44	33.97	33.97	0.00	0.00
Turkmenistan	TKM			NAT_TOTAL	20200415	1.00	1	0.00		2.00	1	0.00		0.00		0.00		2.00	0	4.00	0.00		0.00	0.00	0.00	2.00	1	1.00	0.00	0.00	0.00	0.00		0.00					45.37	45.37	59.52	59.52	29.44	29.44	33.97	33.97	0.00	0.00
Turkmenistan	TKM			NAT_TOTAL	20200416	1.00	1	0.00		2.00	1	0.00		0.00		0.00		2.00	0	4.00	0.00		0.00	0.00	0.00	2.00	1	1.00	0.00	0.00	0.00	0.00		0.00					45.37	45.37	59.52	59.52	29.44	29.44	33.97	33.97	0.00	0.00
Turkmenistan	TKM			NAT_TOTAL	20200417	1.00	1	0.00		2.00	1	0.00		0.00		0.00		2.00	0	4.00	0.00		0.00	0.00	0.00	2.00	1	1.00	0.00	0.00	0.00	0.00		0.00					45.37	45.37	59.52	59.52	29.44	29.44	33.97	33.97	0.00	0.00
Turkmenistan	TKM			NAT_TOTAL	20200418	1.00	1	0.00		2.00	1	0.00		0.00		0.00		2.00	0	4.00	0.00		0.00	0.00	0.00	2.00	1	1.00	0.00	0.00	0.00	0.00		0.00					45.37	45.37	59.52	59.52	29.44	29.44	33.97	33.97	0.00	0.00
Turkmenistan	TKM			NAT_TOTAL	20200419	1.00	1	0.00		2.00	1	0.00		0.00		0.00		2.00	0	4.00	0.00		0.00	0.00	0.00	2.00	1	1.00	0.00	0.00	0.00	0.00		0.00					45.37	45.37	59.52	59.52	29.44	29.44	33.97	33.97	0.00	0.00
Turkmenistan	TKM			NAT_TOTAL	20200420	1.00	1	0.00		0.00		0.00		0.00		0.00		2.00	0	4.00	0.00		0.00	0.00	0.00	2.00	1	1.00	0.00	0.00	0.00	0.00		0.00					34.26	34.26	45.24	45.24	22.78	22.78	26.28	26.28	0.00	0.00
Turkmenistan	TKM			NAT_TOTAL	20200421	1.00	1	0.00		0.00		0.00		0.00		0.00		2.00	0	4.00	0.00		0.00	0.00	0.00	2.00	1	1.00	0.00	0.00	0.00	0.00		0.00					34.26	34.26	45.24	45.24	22.78	22.78	26.28	26.28	0.00	0.00
Turkmenistan	TKM			NAT_TOTAL	20200422	1.00	1	0.00		0.00		0.00		0.00		0.00		2.00	0	4.00	0.00		0.00	0.00	0.00	2.00	1	1.00	0.00	0.00	0.00	0.00		0.00					34.26	34.26	45.24	45.24	22.78	22.78	26.28	26.28	0.00	0.00
Turkmenistan	TKM			NAT_TOTAL	20200423	1.00	1	0.00		0.00		0.00		0.00		0.00		2.00	0	3.00	0.00		0.00	0.00	0.00	2.00	1	1.00	0.00	0.00	0.00	0.00		0.00					31.48	31.48	41.67	41.67	21.11	21.11	24.36	24.36	0.00	0.00
Turkmenistan	TKM			NAT_TOTAL	20200424	1.00	1	0.00		0.00		0.00		0.00		0.00		2.00	0	3.00	0.00		0.00	0.00	0.00	2.00	1	1.00	0.00	0.00	0.00	0.00		0.00					31.48	31.48	41.67	41.67	21.11	21.11	24.36	24.36	0.00	0.00
Turkmenistan	TKM			NAT_TOTAL	20200425	1.00	1	0.00		0.00		0.00		0.00		0.00		2.00	0	3.00	0.00		0.00	0.00	0.00	2.00	1	1.00	0.00	0.00	0.00	0.00		0.00					31.48	31.48	41.67	41.67	21.11	21.11	24.36	24.36	0.00	0.00
Turkmenistan	TKM			NAT_TOTAL	20200426	1.00	1	0.00		0.00		0.00		0.00		0.00		2.00	0	3.00	0.00		0.00	0.00	0.00	2.00	1	1.00	0.00	0.00	0.00	0.00		0.00					31.48	31.48	41.67	41.67	21.11	21.11	24.36	24.36	0.00	0.00
Turkmenistan	TKM			NAT_TOTAL	20200427	1.00	1	0.00		0.00		0.00		0.00		0.00		2.00	0	3.00	0.00		0.00	0.00	0.00	2.00	1	1.00	0.00	0.00	0.00	0.00		0.00					31.48	31.48	41.67	41.67	21.11	21.11	24.36	24.36	0.00	0.00
Turkmenistan	TKM			NAT_TOTAL	20200428	1.00	1	0.00		0.00		0.00		0.00		0.00		2.00	0	3.00	0.00		0.00	0.00	0.00	2.00	1	1.00	0.00	0.00	0.00	0.00		0.00					31.48	31.48	41.67	41.67	21.11	21.11	24.36	24.36	0.00	0.00
Turkmenistan	TKM			NAT_TOTAL	20200429	1.00	1	0.00		0.00		0.00		0.00		0.00		2.00	0	3.00	0.00		0.00	0.00	0.00	2.00	1	1.00	0.00	0.00	0.00	0.00		0.00					31.48	31.48	41.67	41.67	21.11	21.11	24.36	24.36	0.00	0.00
Turkmenistan	TKM			NAT_TOTAL	20200430	1.00	1	0.00		0.00		0.00		0.00		0.00		2.00	0	3.00	0.00		0.00	0.00	0.00	2.00	1	1.00	0.00	0.00	0.00	0.00		0.00					31.48	31.48	41.67	41.67	21.11	21.11	24.36	24.36	0.00	0.00
Turkmenistan	TKM			NAT_TOTAL	20200501	1.00	1	0.00		0.00		0.00		0.00		0.00		2.00	0	3.00	0.00		0.00	0.00	0.00	2.00	1	1.00	0.00	0.00	0.00	0.00		0.00					31.48	31.48	41.67	41.67	21.11	21.11	24.36	24.36	0.00	0.00
Turkmenistan	TKM			NAT_TOTAL	20200502	1.00	1	0.00		0.00		0.00		0.00		0.00		2.00	0	3.00	0.00		0.00	0.00	0.00	2.00	1	1.00	0.00	0.00	0.00	0.00		0.00					31.48	31.48	41.67	41.67	21.11	21.11	24.36	24.36	0.00	0.00
Turkmenistan	TKM			NAT_TOTAL	20200503	1.00	1	0.00		0.00		0.00		0.00		0.00		2.00	0	3.00	0.00		0.00	0.00	0.00	2.00	1	1.00	0.00	0.00	0.00	0.00		0.00					31.48	31.48	41.67	41.67	21.11	21.11	24.36	24.36	0.00	0.00
Turkmenistan	TKM			NAT_TOTAL	20200504	1.00	1	0.00		0.00		0.00		0.00		0.00		2.00	0	3.00	0.00		0.00	0.00	0.00	2.00	1	1.00	0.00	0.00	0.00	0.00		0.00					31.48	31.48	41.67	41.67	21.11	21.11	24.36	24.36	0.00	0.00
Turkmenistan	TKM			NAT_TOTAL	20200505	1.00	1	0.00		0.00		0.00		0.00		0.00		2.00	0	3.00	0.00		0.00	0.00	0.00	2.00	1	1.00	0.00	0.00	0.00	0.00		0.00					31.48	31.48	41.67	41.67	21.11	21.11	24.36	24.36	0.00	0.00
Turkmenistan	TKM			NAT_TOTAL	20200506	1.00	1	0.00		0.00		0.00		0.00		0.00		2.00	0	3.00	0.00		0.00	0.00	0.00	2.00	1	1.00	0.00	0.00	0.00	0.00		0.00					31.48	31.48	41.67	41.67	21.11	21.11	24.36	24.36	0.00	0.00
Turkmenistan	TKM			NAT_TOTAL	20200507	1.00	1	0.00		0.00		0.00		0.00		0.00		2.00	0	3.00	0.00		0.00	0.00	0.00	2.00	1	1.00	0.00	0.00	0.00	0.00		0.00					31.48	31.48	41.67	41.67	21.11	21.11	24.36	24.36	0.00	0.00
Turkmenistan	TKM			NAT_TOTAL	20200508	1.00	1	0.00		0.00		0.00		0.00		0.00		2.00	0	3.00	0.00		0.00	0.00	0.00	2.00	1	1.00	0.00	0.00	0.00	0.00		0.00					31.48	31.48	41.67	41.67	21.11	21.11	24.36	24.36	0.00	0.00
Turkmenistan	TKM			NAT_TOTAL	20200509	1.00	1	0.00		0.00		0.00		0.00		0.00		2.00	0	3.00	0.00		0.00	0.00	0.00	2.00	1	1.00	0.00	0.00	0.00	0.00		0.00					31.48	31.48	41.67	41.67	21.11	21.11	24.36	24.36	0.00	0.00
Turkmenistan	TKM			NAT_TOTAL	20200510	1.00	1	0.00		0.00		0.00		0.00		0.00		2.00	0	3.00	0.00		0.00	0.00	0.00	2.00	1	1.00	0.00	0.00	0.00	0.00		0.00					31.48	31.48	41.67	41.67	21.11	21.11	24.36	24.36	0.00	0.00
Turkmenistan	TKM			NAT_TOTAL	20200511	1.00	1	0.00		0.00		0.00		0.00		0.00		2.00	0	3.00	0.00		0.00	0.00	0.00	2.00	1	1.00	0.00	0.00	0.00	0.00		0.00					31.48	31.48	41.67	41.67	21.11	21.11	24.36	24.36	0.00	0.00
Turkmenistan	TKM			NAT_TOTAL	20200512	1.00	1	0.00		0.00		0.00		0.00		0.00		2.00	0	3.00	0.00		0.00	0.00	0.00	2.00	1	1.00	0.00	0.00	0.00	0.00		0.00					31.48	31.48	41.67	41.67	21.11	21.11	24.36	24.36	0.00	0.00
Turkmenistan	TKM			NAT_TOTAL	20200513	1.00	1	0.00		0.00		0.00		0.00		0.00		2.00	0	3.00	0.00		0.00	0.00	0.00	2.00	1	1.00	0.00	0.00	0.00	0.00		0.00					31.48	31.48	41.67	41.67	21.11	21.11	24.36	24.36	0.00	0.00
Turkmenistan	TKM			NAT_TOTAL	20200514	1.00	1	0.00		0.00		0.00		0.00		0.00		2.00	0	3.00	0.00		0.00	0.00	0.00	2.00	1	1.00	0.00	0.00	0.00	0.00		0.00					31.48	31.48	41.67	41.67	21.11	21.11	24.36	24.36	0.00	0.00
Turkmenistan	TKM			NAT_TOTAL	20200515	1.00	1	0.00		0.00		0.00		0.00		0.00		2.00	0	3.00	0.00		0.00	0.00	0.00	2.00	1	1.00	0.00	0.00	0.00	0.00		0.00					31.48	31.48	41.67	41.67	21.11	21.11	24.36	24.36	0.00	0.00
Turkmenistan	TKM			NAT_TOTAL	20200516	1.00	1	0.00		0.00		0.00		0.00		0.00		2.00	0	3.00	0.00		0.00	0.00	0.00	2.00	1	1.00	0.00	0.00	0.00	0.00		0.00					31.48	31.48	41.67	41.67	21.11	21.11	24.36	24.36	0.00	0.00
Turkmenistan	TKM			NAT_TOTAL	20200517	1.00	1	0.00		0.00		0.00		0.00		0.00		2.00	0	3.00	0.00		0.00	0.00	0.00	2.00	1	1.00	0.00	0.00	0.00	0.00		0.00					31.48	31.48	41.67	41.67	21.11	21.11	24.36	24.36	0.00	0.00
Turkmenistan	TKM			NAT_TOTAL	20200518	1.00	1	0.00		0.00		0.00		0.00		0.00		2.00	0	3.00	0.00		0.00	0.00	0.00	2.00	1	1.00	0.00	0.00	0.00	0.00		0.00					31.48	31.48	41.67	41.67	21.11	21.11	24.36	24.36	0.00	0.00
Turkmenistan	TKM			NAT_TOTAL	20200519	1.00	1	0.00		0.00		0.00		0.00		0.00		2.00	0	3.00	0.00		0.00	0.00	0.00	2.00	1	1.00	0.00	0.00	0.00	0.00		0.00					31.48	31.48	41.67	41.67	21.11	21.11	24.36	24.36	0.00	0.00
Turkmenistan	TKM			NAT_TOTAL	20200520	1.00	1	0.00		0.00		0.00		0.00		0.00		2.00	0	3.00	0.00		0.00	0.00	0.00	2.00	1	1.00	0.00	0.00	0.00	0.00		0.00					31.48	31.48	41.67	41.67	21.11	21.11	24.36	24.36	0.00	0.00
Turkmenistan	TKM			NAT_TOTAL	20200521	1.00	1	0.00		0.00		0.00		0.00		0.00		2.00	0	3.00	0.00		0.00	0.00	0.00	2.00	1	1.00	0.00	0.00	0.00	0.00		0.00					31.48	31.48	41.67	41.67	21.11	21.11	24.36	24.36	0.00	0.00
Turkmenistan	TKM			NAT_TOTAL	20200522	1.00	1	0.00		0.00		0.00		0.00		0.00		2.00	0	3.00	0.00		0.00	0.00	0.00	2.00	1	1.00	0.00	0.00	0.00	0.00		0.00					31.48	31.48	41.67	41.67	21.11	21.11	24.36	24.36	0.00	0.00
Turkmenistan	TKM			NAT_TOTAL	20200523	1.00	1	0.00		0.00		0.00		0.00		0.00		2.00	0	3.00	0.00		0.00	0.00	0.00	2.00	1	1.00	0.00	0.00	0.00	0.00		0.00					31.48	31.48	41.67	41.67	21.11	21.11	24.36	24.36	0.00	0.00
Turkmenistan	TKM			NAT_TOTAL	20200524	1.00	1	0.00		0.00		0.00		0.00		0.00		2.00	0	3.00	0.00		0.00	0.00	0.00	2.00	1	1.00	0.00	0.00	0.00	0.00		0.00					31.48	31.48	41.67	41.67	21.11	21.11	24.36	24.36	0.00	0.00
Turkmenistan	TKM			NAT_TOTAL	20200525	1.00	1	0.00		0.00		0.00		0.00		0.00		2.00	0	3.00	0.00		0.00	0.00	0.00	2.00	1	1.00	0.00	0.00	0.00	0.00		0.00					31.48	31.48	41.67	41.67	21.11	21.11	24.36	24.36	0.00	0.00
Turkmenistan	TKM			NAT_TOTAL	20200526	1.00	1	0.00		0.00		0.00		0.00		0.00		2.00	0	3.00	0.00		0.00	0.00	0.00	2.00	1	1.00	0.00	0.00	0.00	0.00		0.00					31.48	31.48	41.67	41.67	21.11	21.11	24.36	24.36	0.00	0.00
Turkmenistan	TKM			NAT_TOTAL	20200527	1.00	1	0.00		0.00		0.00		0.00		0.00		2.00	0	3.00	0.00		0.00	0.00	0.00	2.00	1	1.00	0.00	0.00	0.00	0.00		0.00					31.48	31.48	41.67	41.67	21.11	21.11	24.36	24.36	0.00	0.00
Turkmenistan	TKM			NAT_TOTAL	20200528	1.00	1	0.00		0.00		0.00		0.00		0.00		2.00	0	3.00	0.00		0.00	0.00	0.00	2.00	1	1.00	0.00	0.00	0.00	0.00		0.00					31.48	31.48	41.67	41.67	21.11	21.11	24.36	24.36	0.00	0.00
Turkmenistan	TKM			NAT_TOTAL	20200529	1.00	1	0.00		0.00		0.00		0.00		0.00		2.00	0	3.00	0.00		0.00	0.00	0.00	2.00	1	1.00	0.00	0.00	0.00	0.00		0.00					31.48	31.48	41.67	41.67	21.11	21.11	24.36	24.36	0.00	0.00
Turkmenistan	TKM			NAT_TOTAL	20200530	1.00	1	0.00		0.00		0.00		0.00		0.00		2.00	0	3.00	0.00		0.00	0.00	0.00	2.00	1	1.00	0.00	0.00	0.00	0.00		0.00					31.48	31.48	41.67	41.67	21.11	21.11	24.36	24.36	0.00	0.00
Turkmenistan	TKM			NAT_TOTAL	20200531	1.00	1	0.00		0.00		0.00		0.00		0.00		2.00	0	3.00	0.00		0.00	0.00	0.00	2.00	1	1.00	0.00	0.00	0.00	0.00		0.00					31.48	31.48	41.67	41.67	21.11	21.11	24.36	24.36	0.00	0.00
Turkmenistan	TKM			NAT_TOTAL	20200601	1.00	1	0.00		0.00		0.00		0.00		0.00		2.00	0	3.00	0.00		0.00	0.00	0.00	2.00	1	1.00	0.00	0.00	0.00	0.00		0.00					31.48	31.48	41.67	41.67	21.11	21.11	24.36	24.36	0.00	0.00
Turkmenistan	TKM			NAT_TOTAL	20200602	1.00	1	0.00		0.00		0.00		0.00		0.00		2.00	0	3.00	0.00		0.00	0.00	0.00	2.00	1	1.00	0.00	0.00	0.00	0.00		0.00					31.48	31.48	41.67	41.67	21.11	21.11	24.36	24.36	0.00	0.00
Turkmenistan	TKM			NAT_TOTAL	20200603	1.00	1	0.00		0.00		0.00		0.00		0.00		2.00	0	3.00	0.00		0.00	0.00	0.00	2.00	1	1.00	0.00	0.00	0.00	0.00		0.00					31.48	31.48	41.67	41.67	21.11	21.11	24.36	24.36	0.00	0.00
Turkmenistan	TKM			NAT_TOTAL	20200604	1.00	1	0.00		0.00		0.00		0.00		0.00		2.00	0	3.00	0.00		0.00	0.00	0.00	2.00	1	1.00	0.00	0.00	0.00	0.00		0.00					31.48	31.48	41.67	41.67	21.11	21.11	24.36	24.36	0.00	0.00
Turkmenistan	TKM			NAT_TOTAL	20200605	1.00	1	0.00		0.00		0.00		0.00		0.00		2.00	0	3.00	0.00		0.00	0.00	0.00	2.00	1	1.00	0.00	0.00	0.00	0.00		0.00					31.48	31.48	41.67	41.67	21.11	21.11	24.36	24.36	0.00	0.00
Turkmenistan	TKM			NAT_TOTAL	20200606	1.00	1	0.00		0.00		0.00		0.00		0.00		2.00	0	3.00	0.00		0.00	0.00	0.00	2.00	1	1.00	0.00	0.00	0.00	0.00		0.00					31.48	31.48	41.67	41.67	21.11	21.11	24.36	24.36	0.00	0.00
Turkmenistan	TKM			NAT_TOTAL	20200607	1.00	1	0.00		0.00		0.00		0.00		0.00		2.00	0	3.00	0.00		0.00	0.00	0.00	2.00	1	1.00	0.00	0.00	0.00	0.00		0.00					31.48	31.48	41.67	41.67	21.11	21.11	24.36	24.36	0.00	0.00
Turkmenistan	TKM			NAT_TOTAL	20200608	1.00	1	0.00		0.00		0.00		0.00		0.00		2.00	0	3.00	0.00		0.00	0.00	0.00	2.00	1	1.00	0.00	0.00	0.00	0.00		0.00					31.48	31.48	41.67	41.67	21.11	21.11	24.36	24.36	0.00	0.00
Turkmenistan	TKM			NAT_TOTAL	20200609	1.00	1	0.00		0.00		0.00		0.00		0.00		2.00	0	3.00	0.00		0.00	0.00	0.00	2.00	1	1.00	0.00	0.00	0.00	0.00		0.00					31.48	31.48	41.67	41.67	21.11	21.11	24.36	24.36	0.00	0.00
Turkmenistan	TKM			NAT_TOTAL	20200610	1.00	1	0.00		0.00		0.00		0.00		0.00		2.00	0	3.00	0.00		0.00	0.00	0.00	2.00	1	1.00	0.00	0.00	0.00	0.00		0.00					31.48	31.48	41.67	41.67	21.11	21.11	24.36	24.36	0.00	0.00
Turkmenistan	TKM			NAT_TOTAL	20200611	1.00	1	0.00		0.00		0.00		0.00		0.00		2.00	0	3.00	0.00		0.00	0.00	0.00	2.00	1	1.00	0.00	0.00	0.00	0.00		0.00					31.48	31.48	41.67	41.67	21.11	21.11	24.36	24.36	0.00	0.00
Turkmenistan	TKM			NAT_TOTAL	20200612	1.00	1	0.00		0.00		0.00		0.00		0.00		2.00	0	3.00	0.00		0.00	0.00	0.00	2.00	1	1.00	0.00	0.00	0.00	0.00		0.00					31.48	31.48	41.67	41.67	21.11	21.11	24.36	24.36	0.00	0.00
Turkmenistan	TKM			NAT_TOTAL	20200613	1.00	1	0.00		0.00		0.00		0.00		0.00		2.00	0	3.00	0.00		0.00	0.00	0.00	2.00	1	1.00	0.00	0.00	0.00	0.00		0.00					31.48	31.48	41.67	41.67	21.11	21.11	24.36	24.36	0.00	0.00
Turkmenistan	TKM			NAT_TOTAL	20200614	1.00	1	0.00		0.00		0.00		0.00		0.00		2.00	0	3.00	0.00		0.00	0.00	0.00	2.00	1	1.00	0.00	0.00	0.00	0.00		0.00					31.48	31.48	41.67	41.67	21.11	21.11	24.36	24.36	0.00	0.00
Turkmenistan	TKM			NAT_TOTAL	20200615	1.00	1	0.00		0.00		0.00		0.00		0.00		2.00	0	3.00	0.00		0.00	0.00	0.00	2.00	1	1.00	0.00	0.00	0.00	0.00		0.00					31.48	31.48	41.67	41.67	21.11	21.11	24.36	24.36	0.00	0.00
Turkmenistan	TKM			NAT_TOTAL	20200616	1.00	1	0.00		0.00		0.00		0.00		0.00		2.00	0	3.00	0.00		0.00	0.00	0.00	2.00	1	1.00	0.00	0.00	0.00	0.00		0.00					31.48	31.48	41.67	41.67	21.11	21.11	24.36	24.36	0.00	0.00
Turkmenistan	TKM			NAT_TOTAL	20200617	1.00	1	0.00		0.00		0.00		0.00		0.00		2.00	0	3.00	0.00		0.00	0.00	0.00	2.00	1	1.00	0.00	0.00	0.00	0.00		0.00					31.48	31.48	41.67	41.67	21.11	21.11	24.36	24.36	0.00	0.00
Turkmenistan	TKM			NAT_TOTAL	20200618	1.00	1	0.00		0.00		0.00		0.00		0.00		2.00	0	3.00	0.00		0.00	0.00	0.00	2.00	1	1.00	0.00	0.00	0.00	0.00		0.00					31.48	31.48	41.67	41.67	21.11	21.11	24.36	24.36	0.00	0.00
Turkmenistan	TKM			NAT_TOTAL	20200619	1.00	1	0.00		0.00		0.00		0.00		0.00		2.00	0	3.00	0.00		0.00	0.00	0.00	2.00	1	1.00	0.00	0.00	0.00	0.00		0.00					31.48	31.48	41.67	41.67	21.11	21.11	24.36	24.36	0.00	0.00
Turkmenistan	TKM			NAT_TOTAL	20200620	1.00	1	0.00		0.00		0.00		0.00		0.00		2.00	0	3.00	0.00		0.00	0.00	0.00	2.00	1	1.00	0.00	0.00	0.00	0.00		0.00					31.48	31.48	41.67	41.67	21.11	21.11	24.36	24.36	0.00	0.00
Turkmenistan	TKM			NAT_TOTAL	20200621	1.00	1	0.00		0.00		0.00		0.00		0.00		2.00	0	3.00	0.00		0.00	0.00	0.00	2.00	1	1.00	0.00	0.00	0.00	0.00		0.00					31.48	31.48	41.67	41.67	21.11	21.11	24.36	24.36	0.00	0.00
Turkmenistan	TKM			NAT_TOTAL	20200622	1.00	1	0.00		0.00		0.00		0.00		0.00		2.00	0	3.00	0.00		0.00	0.00	0.00	2.00	1	1.00	0.00	0.00	0.00	0.00		0.00					31.48	31.48	41.67	41.67	21.11	21.11	24.36	24.36	0.00	0.00
Turkmenistan	TKM			NAT_TOTAL	20200623	1.00	1	0.00		0.00		0.00		0.00		0.00		2.00	0	4.00	0.00		0.00	0.00	0.00	1.00	1	1.00	0.00	0.00	0.00	0.00		0.00					28.70	28.70	40.48	40.48	19.44	19.44	22.44	22.44	0.00	0.00
Turkmenistan	TKM			NAT_TOTAL	20200624	1.00	1	0.00		0.00		0.00		0.00		0.00		2.00	0	4.00	0.00		0.00	0.00	0.00	1.00	1	1.00	0.00	0.00	0.00	0.00		0.00					28.70	28.70	40.48	40.48	19.44	19.44	22.44	22.44	0.00	0.00
Turkmenistan	TKM			NAT_TOTAL	20200625	1.00	1	0.00		0.00		0.00		0.00		0.00		2.00	0	4.00	0.00		0.00	0.00	0.00	1.00	1	1.00	0.00	0.00	0.00	0.00		0.00					28.70	28.70	40.48	40.48	19.44	19.44	22.44	22.44	0.00	0.00
Turkmenistan	TKM			NAT_TOTAL	20200626	1.00	1	0.00		0.00		0.00		0.00		0.00		2.00	0	4.00	0.00		0.00	0.00	0.00	1.00	1	1.00	0.00	0.00	0.00	0.00		0.00					28.70	28.70	40.48	40.48	19.44	19.44	22.44	22.44	0.00	0.00
Turkmenistan	TKM			NAT_TOTAL	20200627	1.00	1	0.00		0.00		0.00		0.00		0.00		2.00	0	4.00	0.00		0.00	0.00	0.00	1.00	1	1.00	0.00	0.00	0.00	0.00		0.00					28.70	28.70	40.48	40.48	19.44	19.44	22.44	22.44	0.00	0.00
Turkmenistan	TKM			NAT_TOTAL	20200628	1.00	1	0.00		0.00		0.00		0.00		0.00		2.00	0	4.00	0.00		0.00	0.00	0.00	1.00	1	1.00	0.00	0.00	0.00	0.00		0.00					28.70	28.70	40.48	40.48	19.44	19.44	22.44	22.44	0.00	0.00
Turkmenistan	TKM			NAT_TOTAL	20200629	1.00	1	0.00		0.00		0.00		0.00		0.00		2.00	0	4.00	0.00		0.00	0.00	0.00	1.00	1	1.00	0.00	0.00	0.00	0.00		0.00					28.70	28.70	40.48	40.48	19.44	19.44	22.44	22.44	0.00	0.00
Turkmenistan	TKM			NAT_TOTAL	20200630	1.00	1	0.00		0.00		0.00		0.00		0.00		2.00	0	4.00	0.00		0.00	0.00	0.00	1.00	1	1.00	0.00	0.00	0.00	0.00		0.00					28.70	28.70	40.48	40.48	19.44	19.44	22.44	22.44	0.00	0.00
Turkmenistan	TKM			NAT_TOTAL	20200701	1.00	1	0.00		0.00		0.00		0.00		0.00		2.00	0	4.00	0.00		0.00	0.00	0.00	1.00	1	1.00	0.00	0.00	0.00	0.00		0.00					28.70	28.70	40.48	40.48	19.44	19.44	22.44	22.44	0.00	0.00
Turkmenistan	TKM			NAT_TOTAL	20200702	1.00	1	0.00		0.00		0.00		0.00		0.00		2.00	0	4.00	0.00		0.00	0.00	0.00	1.00	1	1.00	0.00	0.00	0.00	0.00		0.00					28.70	28.70	40.48	40.48	19.44	19.44	22.44	22.44	0.00	0.00
Turkmenistan	TKM			NAT_TOTAL	20200703	1.00	1	0.00		0.00		0.00		0.00		0.00		2.00	0	4.00	0.00		0.00	0.00	0.00	1.00	1	1.00	0.00	0.00	0.00	0.00		0.00					28.70	28.70	40.48	40.48	19.44	19.44	22.44	22.44	0.00	0.00
Turkmenistan	TKM			NAT_TOTAL	20200704	1.00	1	0.00		0.00		0.00		0.00		0.00		2.00	0	4.00	0.00		0.00	0.00	0.00	1.00	1	1.00	0.00	0.00	0.00	0.00		0.00					28.70	28.70	40.48	40.48	19.44	19.44	22.44	22.44	0.00	0.00
Turkmenistan	TKM			NAT_TOTAL	20200705	1.00	1	0.00		0.00		0.00		0.00		0.00		2.00	0	4.00	0.00		0.00	0.00	0.00	1.00	1	1.00	0.00	0.00	0.00	0.00		0.00					28.70	28.70	40.48	40.48	19.44	19.44	22.44	22.44	0.00	0.00
Turkmenistan	TKM			NAT_TOTAL	20200706	1.00	1	0.00		0.00		0.00		0.00		0.00		2.00	0	4.00	0.00		0.00	0.00	0.00	1.00	1	1.00	0.00	0.00	0.00	0.00		0.00					28.70	28.70	40.48	40.48	19.44	19.44	22.44	22.44	0.00	0.00
Turkmenistan	TKM			NAT_TOTAL	20200707	1.00	1	0.00		0.00		0.00		0.00		0.00		2.00	0	4.00	0.00		0.00	0.00	0.00	1.00	1	1.00	0.00	0.00	0.00	0.00		0.00					28.70	28.70	40.48	40.48	19.44	19.44	22.44	22.44	0.00	0.00
Turkmenistan	TKM			NAT_TOTAL	20200708	1.00	1	0.00		0.00		0.00		0.00		0.00		2.00	0	4.00	0.00		0.00	0.00	0.00	1.00	1	1.00	0.00	0.00	0.00	0.00		0.00					28.70	28.70	40.48	40.48	19.44	19.44	22.44	22.44	0.00	0.00
Turkmenistan	TKM			NAT_TOTAL	20200709	1.00	1	0.00		0.00		0.00		0.00		0.00		2.00	0	4.00	0.00		0.00	0.00	0.00	1.00	1	1.00	0.00	0.00	0.00	0.00		0.00					28.70	28.70	40.48	40.48	19.44	19.44	22.44	22.44	0.00	0.00
Turkmenistan	TKM			NAT_TOTAL	20200710	1.00	1	0.00		0.00		0.00		0.00		0.00		2.00	0	4.00	0.00		0.00	0.00	0.00	1.00	1	1.00	0.00	0.00	0.00	0.00		0.00					28.70	28.70	40.48	40.48	19.44	19.44	22.44	22.44	0.00	0.00
Turkmenistan	TKM			NAT_TOTAL	20200711	1.00	1	0.00		0.00		0.00		0.00		0.00		2.00	0	4.00	0.00		0.00	0.00	0.00	1.00	1	1.00	0.00	0.00	0.00	0.00		0.00					28.70	28.70	40.48	40.48	19.44	19.44	22.44	22.44	0.00	0.00
Turkmenistan	TKM			NAT_TOTAL	20200712	1.00	1	0.00		0.00		0.00		0.00		0.00		2.00	0	4.00	0.00		0.00	0.00	0.00	1.00	1	1.00	0.00	0.00	0.00	0.00		0.00					28.70	28.70	40.48	40.48	19.44	19.44	22.44	22.44	0.00	0.00
Turkmenistan	TKM			NAT_TOTAL	20200713	1.00	1	0.00		0.00		0.00		0.00		0.00		2.00	0	4.00	0.00		0.00	0.00	0.00	1.00	1	1.00	0.00	0.00	0.00	1.00	1	0.00					28.70	28.70	40.48	40.48	21.11	21.11	24.36	24.36	0.00	0.00
Turkmenistan	TKM			NAT_TOTAL	20200714	1.00	1	0.00		0.00		0.00		2.00	0	0.00		2.00	0	4.00	0.00		0.00	0.00	0.00	1.00	1	1.00	0.00	0.00	0.00	1.00	1	0.00					37.04	37.04	50.00	50.00	26.11	26.11	30.13	30.13	0.00	0.00
Turkmenistan	TKM			NAT_TOTAL	20200715	1.00	1	0.00		0.00		0.00		2.00	0	0.00		2.00	0	4.00	0.00		0.00	0.00	0.00	1.00	1	1.00	0.00	0.00	0.00	1.00	1	0.00					37.04	37.04	50.00	50.00	26.11	26.11	30.13	30.13	0.00	0.00
Turkmenistan	TKM			NAT_TOTAL	20200716	1.00	1	2.00	1	2.00	1	0.00		2.00	0	0.00		2.00	1	4.00	0.00		0.00	0.00	0.00	1.00	1	1.00	0.00	0.00	0.00	1.00	1	0.00					58.33	58.33	79.76	79.76	38.89	38.89	44.87	44.87	0.00	0.00
Turkmenistan	TKM			NAT_TOTAL	20200717	1.00	1	2.00	1	2.00	1	0.00		2.00	0	0.00		2.00	0	4.00	0.00		0.00	0.00	0.00	1.00	1	1.00	0.00	0.00	0.00	1.00	1	0.00					55.56	55.56	75.00	75.00	37.22	37.22	42.95	42.95	0.00	0.00
Turkmenistan	TKM			NAT_TOTAL	20200718	1.00	1	2.00	1	2.00	1	0.00		2.00	0	0.00		2.00	0	4.00	0.00		0.00	0.00	0.00	1.00	1	1.00	0.00	0.00	0.00	1.00	1	0.00					55.56	55.56	75.00	75.00	37.22	37.22	42.95	42.95	0.00	0.00
Turkmenistan	TKM			NAT_TOTAL	20200719	1.00	1	2.00	1	2.00	1	0.00		2.00	0	0.00		2.00	0	4.00	0.00		0.00	0.00	0.00	1.00	1	1.00	0.00	0.00	0.00	1.00	1	0.00					55.56	55.56	75.00	75.00	37.22	37.22	42.95	42.95	0.00	0.00
Turkmenistan	TKM			NAT_TOTAL	20200720	1.00	1	2.00	1	2.00	1	0.00		2.00	0	0.00		2.00	0	4.00	0.00		0.00	0.00	0.00	1.00	1	1.00	0.00	0.00	0.00	1.00	1	0.00					55.56	55.56	75.00	75.00	37.22	37.22	42.95	42.95	0.00	0.00
Turkmenistan	TKM			NAT_TOTAL	20200721	1.00	1	2.00	1	2.00	1	0.00		2.00	0	0.00		2.00	0	4.00	0.00		0.00	0.00	0.00	1.00	1	1.00	0.00	0.00	0.00	1.00	1	0.00					55.56	55.56	75.00	75.00	37.22	37.22	42.95	42.95	0.00	0.00
Turkmenistan	TKM			NAT_TOTAL	20200722	1.00	1	2.00	1	2.00	1	0.00		2.00	0	0.00		2.00	0	4.00	0.00		0.00	0.00	0.00	1.00	1	1.00	0.00	0.00	0.00	1.00	1	0.00					55.56	55.56	75.00	75.00	37.22	37.22	42.95	42.95	0.00	0.00
Turkmenistan	TKM			NAT_TOTAL	20200723	1.00	1	2.00	1	2.00	1	0.00		2.00	0	0.00		2.00	0	4.00	0.00		0.00	0.00	0.00	1.00	1	1.00	0.00	0.00	0.00	1.00	1	0.00					55.56	55.56	75.00	75.00	37.22	37.22	42.95	42.95	0.00	0.00
Turkmenistan	TKM			NAT_TOTAL	20200724	1.00	1	2.00	1	2.00	1	0.00		0.00		0.00		2.00	0	4.00	0.00		0.00	0.00	0.00	1.00	1	1.00	0.00	0.00	0.00	1.00	1	0.00					47.22	47.22	65.48	65.48	32.22	32.22	37.18	37.18	0.00	0.00
Turkmenistan	TKM			NAT_TOTAL	20200725	1.00	1	2.00	1	2.00	1	0.00		0.00		0.00		2.00	0	4.00	0.00		0.00	0.00	0.00	1.00	1	1.00	0.00	0.00	0.00	1.00	1	0.00					47.22	47.22	65.48	65.48	32.22	32.22	37.18	37.18	0.00	0.00
Turkmenistan	TKM			NAT_TOTAL	20200726	1.00	1	2.00	1	2.00	1	0.00		0.00		0.00		2.00	0	4.00	0.00		0.00	0.00	0.00	1.00	1	1.00	0.00	0.00	0.00	1.00	1	0.00					47.22	47.22	65.48	65.48	32.22	32.22	37.18	37.18	0.00	0.00
Turkmenistan	TKM			NAT_TOTAL	20200727	1.00	1	2.00	1	2.00	1	0.00		0.00		0.00		2.00	0	4.00	0.00		0.00	0.00	0.00	1.00	1	1.00	0.00	0.00	0.00	1.00	1	0.00					47.22	47.22	65.48	65.48	32.22	32.22	37.18	37.18	0.00	0.00
Turkmenistan	TKM			NAT_TOTAL	20200728	1.00	1	2.00	1	2.00	1	0.00		0.00		0.00		2.00	0	4.00	0.00		0.00	0.00	0.00	1.00	1	1.00	0.00	0.00	0.00	1.00	1	0.00					47.22	47.22	65.48	65.48	32.22	32.22	37.18	37.18	0.00	0.00
Turkmenistan	TKM			NAT_TOTAL	20200729	1.00	1	2.00	1	2.00	1	0.00		0.00		0.00		2.00	0	4.00	0.00		0.00	0.00	0.00	1.00	1	1.00	0.00	0.00	0.00	1.00	1	0.00					47.22	47.22	65.48	65.48	32.22	32.22	37.18	37.18	0.00	0.00
Turkmenistan	TKM			NAT_TOTAL	20200730	1.00	1	2.00	1	2.00	1	0.00		0.00		0.00		2.00	0	4.00	0.00		0.00	0.00	0.00	1.00	1	1.00	0.00	0.00	0.00	1.00	1	0.00					47.22	47.22	65.48	65.48	32.22	32.22	37.18	37.18	0.00	0.00
Turkmenistan	TKM			NAT_TOTAL	20200731	1.00	1	2.00	1	2.00	1	0.00		0.00		0.00		2.00	0	4.00	0.00		0.00	0.00	0.00	1.00	1	1.00	0.00	0.00	0.00	1.00	1	0.00					47.22	47.22	65.48	65.48	32.22	32.22	37.18	37.18	0.00	0.00
Turkmenistan	TKM			NAT_TOTAL	20200801	1.00	1	2.00	1	2.00	1	0.00		0.00		0.00		2.00	0	4.00	0.00		0.00	0.00	0.00	1.00	1	1.00	0.00	0.00	0.00	1.00	1	0.00					47.22	47.22	65.48	65.48	32.22	32.22	37.18	37.18	0.00	0.00
Turkmenistan	TKM			NAT_TOTAL	20200802	1.00	1	2.00	1	2.00	1	0.00		0.00		0.00		2.00	0	4.00	0.00		0.00	0.00	0.00	1.00	1	1.00	0.00	0.00	0.00	1.00	1	0.00					47.22	47.22	65.48	65.48	32.22	32.22	37.18	37.18	0.00	0.00
Turkmenistan	TKM			NAT_TOTAL	20200803	1.00	1	2.00	1	2.00	1	0.00		0.00		0.00		2.00	0	4.00	0.00		0.00	0.00	0.00	1.00	1	1.00	0.00	0.00	0.00	1.00	1	0.00					47.22	47.22	65.48	65.48	32.22	32.22	37.18	37.18	0.00	0.00
Turkmenistan	TKM			NAT_TOTAL	20200804	1.00	1	2.00	1	2.00	1	0.00		0.00		0.00		2.00	0	4.00	0.00		0.00	0.00	0.00	1.00	1	1.00	0.00	0.00	0.00	1.00	1	0.00					47.22	47.22	65.48	65.48	32.22	32.22	37.18	37.18	0.00	0.00
Turkmenistan	TKM			NAT_TOTAL	20200805	1.00	1	2.00	1	2.00	1	0.00		0.00		0.00		2.00	0	4.00	0.00		0.00	0.00	0.00	1.00	1	1.00	0.00	0.00	0.00	1.00	1	0.00					47.22	47.22	65.48	65.48	32.22	32.22	37.18	37.18	0.00	0.00
Turkmenistan	TKM			NAT_TOTAL	20200806	1.00	1	2.00	1	2.00	1	0.00		0.00		0.00		2.00	0	4.00	0.00		0.00	0.00	0.00	1.00	1	1.00	0.00	0.00	0.00	1.00	1	0.00					47.22	47.22	65.48	65.48	32.22	32.22	37.18	37.18	0.00	0.00
Turkmenistan	TKM			NAT_TOTAL	20200807	1.00	1	2.00	1	2.00	1	0.00		0.00		0.00		2.00	0	4.00	0.00		0.00	0.00	0.00	1.00	1	1.00	0.00	0.00	0.00	1.00	1	0.00					47.22	47.22	65.48	65.48	32.22	32.22	37.18	37.18	0.00	0.00
Turkmenistan	TKM			NAT_TOTAL	20200808	1.00	1	2.00	1	2.00	1	0.00		0.00		0.00		2.00	0	4.00	0.00		0.00	0.00	0.00	1.00	1	1.00	0.00	0.00	0.00	1.00	1	0.00					47.22	47.22	65.48	65.48	32.22	32.22	37.18	37.18	0.00	0.00
Turkmenistan	TKM			NAT_TOTAL	20200809	1.00	1	2.00	1	2.00	1	0.00		0.00		0.00		2.00	0	4.00	0.00		0.00	0.00	0.00	1.00	1	1.00	0.00	0.00	0.00	1.00	1	0.00					47.22	47.22	65.48	65.48	32.22	32.22	37.18	37.18	0.00	0.00
Turkmenistan	TKM			NAT_TOTAL	20200810	1.00	1	2.00	1	2.00	1	0.00		0.00		0.00		2.00	0	4.00	0.00		0.00	0.00	0.00	1.00	1	1.00	0.00	0.00	0.00	1.00	1	0.00					47.22	47.22	65.48	65.48	32.22	32.22	37.18	37.18	0.00	0.00
Turkmenistan	TKM			NAT_TOTAL	20200811	1.00	1	2.00	1	2.00	1	0.00		0.00		0.00		2.00	0	4.00	0.00		0.00	0.00	0.00	1.00	1	1.00	0.00	0.00	0.00	1.00	1	0.00					47.22	47.22	65.48	65.48	32.22	32.22	37.18	37.18	0.00	0.00
Turkmenistan	TKM			NAT_TOTAL	20200812	1.00	1	2.00	1	2.00	1	0.00		0.00		0.00		2.00	0	4.00	0.00		0.00	0.00	0.00	1.00	1	1.00	0.00	0.00	0.00	1.00	1	0.00					47.22	47.22	65.48	65.48	32.22	32.22	37.18	37.18	0.00	0.00
Turkmenistan	TKM			NAT_TOTAL	20200813	1.00	1	2.00	1	2.00	1	0.00		0.00		0.00		2.00	0	4.00	0.00		0.00	0.00	0.00	1.00	1	1.00	0.00	0.00	0.00	1.00	1	0.00					47.22	47.22	65.48	65.48	32.22	32.22	37.18	37.18	0.00	0.00
Turkmenistan	TKM			NAT_TOTAL	20200814	1.00	1	2.00	1	2.00	1	0.00		0.00		0.00		2.00	0	4.00	0.00		0.00	0.00	0.00	1.00	1	1.00	0.00	0.00	0.00	1.00	1	0.00					47.22	47.22	65.48	65.48	32.22	32.22	37.18	37.18	0.00	0.00
Turkmenistan	TKM			NAT_TOTAL	20200815	1.00	1	2.00	1	2.00	1	0.00		0.00		0.00		2.00	0	4.00	0.00		0.00	0.00	0.00	1.00	1	1.00	0.00	0.00	0.00	1.00	1	0.00					47.22	47.22	65.48	65.48	32.22	32.22	37.18	37.18	0.00	0.00
Turkmenistan	TKM			NAT_TOTAL	20200816	1.00	1	2.00	1	2.00	1	0.00		0.00		0.00		2.00	0	4.00	0.00		0.00	0.00	0.00	1.00	1	1.00	0.00	0.00	0.00	1.00	1	0.00					47.22	47.22	65.48	65.48	32.22	32.22	37.18	37.18	0.00	0.00
Turkmenistan	TKM			NAT_TOTAL	20200817	1.00	1	2.00	1	2.00	1	0.00		0.00		0.00		2.00	0	4.00	0.00		0.00	0.00	0.00	1.00	1	1.00	0.00	0.00	0.00	1.00	1	0.00					47.22	47.22	65.48	65.48	32.22	32.22	37.18	37.18	0.00	0.00
Turkmenistan	TKM			NAT_TOTAL	20200818	1.00	1	2.00	1	2.00	1	0.00		0.00		0.00		2.00	0	4.00	0.00		0.00	0.00	0.00	1.00	1	1.00	0.00	0.00	0.00	1.00	1	0.00					47.22	47.22	65.48	65.48	32.22	32.22	37.18	37.18	0.00	0.00
Turkmenistan	TKM			NAT_TOTAL	20200819	1.00	1	2.00	1	2.00	1	0.00		0.00		0.00		2.00	0	4.00	0.00		0.00	0.00	0.00	1.00	1	1.00	0.00	0.00	0.00	1.00	1	0.00					47.22	47.22	65.48	65.48	32.22	32.22	37.18	37.18	0.00	0.00
Turkmenistan	TKM			NAT_TOTAL	20200820	1.00	1	2.00	1	2.00	1	0.00		0.00		0.00		2.00	0	4.00	0.00		0.00	0.00	0.00	1.00	1	1.00	0.00	0.00	0.00	1.00	1	0.00					47.22	47.22	65.48	65.48	32.22	32.22	37.18	37.18	0.00	0.00
Turkmenistan	TKM			NAT_TOTAL	20200821	1.00	1	2.00	1	2.00	1	0.00		0.00		0.00		2.00	0	4.00	0.00		0.00	0.00	0.00	1.00	1	1.00	0.00	0.00	0.00	1.00	1	0.00					47.22	47.22	65.48	65.48	32.22	32.22	37.18	37.18	0.00	0.00
Turkmenistan	TKM			NAT_TOTAL	20200822	1.00	1	2.00	1	2.00	1	0.00		0.00		0.00		2.00	0	4.00	0.00		0.00	0.00	0.00	1.00	1	1.00	0.00	0.00	0.00	1.00	1	0.00					47.22	47.22	65.48	65.48	32.22	32.22	37.18	37.18	0.00	0.00
Turkmenistan	TKM			NAT_TOTAL	20200823	1.00	1	2.00	1	2.00	1	0.00		0.00		0.00		2.00	0	4.00	0.00		0.00	0.00	0.00	1.00	1	1.00	0.00	0.00	0.00	1.00	1	0.00					47.22	47.22	65.48	65.48	32.22	32.22	37.18	37.18	0.00	0.00
Turkmenistan	TKM			NAT_TOTAL	20200824	1.00	1	2.00	1	2.00	1	0.00		0.00		0.00		2.00	0	4.00	0.00		0.00	0.00	0.00	1.00	1	1.00	0.00	0.00	0.00	1.00	1	0.00					47.22	47.22	65.48	65.48	32.22	32.22	37.18	37.18	0.00	0.00
Turkmenistan	TKM			NAT_TOTAL	20200825	1.00	1	2.00	1	2.00	1	0.00		0.00		0.00		2.00	0	4.00	0.00		0.00	0.00	0.00	1.00	1	1.00	0.00	0.00	0.00	1.00	1	0.00					47.22	47.22	65.48	65.48	32.22	32.22	37.18	37.18	0.00	0.00
Turkmenistan	TKM			NAT_TOTAL	20200826	1.00	1	2.00	1	2.00	1	0.00		0.00		0.00		2.00	0	4.00	0.00		0.00	0.00	0.00	1.00	1	1.00	0.00	0.00	0.00	1.00	1	0.00					47.22	47.22	65.48	65.48	32.22	32.22	37.18	37.18	0.00	0.00
Turkmenistan	TKM			NAT_TOTAL	20200827	1.00	1	2.00	1	2.00	1	0.00		0.00		0.00		2.00	0	4.00	0.00		0.00	0.00	0.00	1.00	1	1.00	0.00	0.00	0.00	1.00	1	0.00					47.22	47.22	65.48	65.48	32.22	32.22	37.18	37.18	0.00	0.00
Turkmenistan	TKM			NAT_TOTAL	20200828	1.00	1	2.00	1	2.00	1	0.00		0.00		0.00		2.00	0	4.00	0.00		0.00	0.00	0.00	1.00	1	1.00	0.00	0.00	0.00	1.00	1	0.00					47.22	47.22	65.48	65.48	32.22	32.22	37.18	37.18	0.00	0.00
Turkmenistan	TKM			NAT_TOTAL	20200829	1.00	1	2.00	1	2.00	1	0.00		0.00		0.00		2.00	0	4.00	0.00		0.00	0.00	0.00	1.00	1	1.00	0.00	0.00	0.00	1.00	1	0.00					47.22	47.22	65.48	65.48	32.22	32.22	37.18	37.18	0.00	0.00
Turkmenistan	TKM			NAT_TOTAL	20200830	1.00	1	2.00	1	2.00	1	0.00		0.00		0.00		2.00	0	4.00	0.00		0.00	0.00	0.00	1.00	1	1.00	0.00	0.00	0.00	1.00	1	0.00					47.22	47.22	65.48	65.48	32.22	32.22	37.18	37.18	0.00	0.00
Turkmenistan	TKM			NAT_TOTAL	20200831	1.00	1	2.00	1	2.00	1	0.00		0.00		0.00		2.00	0	4.00	0.00		0.00	0.00	0.00	1.00	1	1.00	0.00	0.00	0.00	1.00	1	0.00					47.22	47.22	65.48	65.48	32.22	32.22	37.18	37.18	0.00	0.00
Turkmenistan	TKM			NAT_TOTAL	20200901	1.00	1	2.00	1	2.00	1	0.00		0.00		0.00		2.00	0	4.00	0.00		0.00	0.00	0.00	1.00	1	1.00	0.00	0.00	0.00	1.00	1	0.00					47.22	47.22	65.48	65.48	32.22	32.22	37.18	37.18	0.00	0.00
Turkmenistan	TKM			NAT_TOTAL	20200902	1.00	1	2.00	1	2.00	1	0.00		0.00		0.00		2.00	0	4.00	0.00		0.00	0.00	0.00	1.00	1	1.00	0.00	0.00	0.00	1.00	1	0.00					47.22	47.22	65.48	65.48	32.22	32.22	37.18	37.18	0.00	0.00
Turkmenistan	TKM			NAT_TOTAL	20200903	1.00	1	2.00	1	2.00	1	0.00		0.00		0.00		2.00	0	4.00	0.00		0.00	0.00	0.00	1.00	1	1.00	0.00	0.00	0.00	1.00	1	0.00					47.22	47.22	65.48	65.48	32.22	32.22	37.18	37.18	0.00	0.00
Turkmenistan	TKM			NAT_TOTAL	20200904	1.00	1	2.00	1	2.00	1	0.00		0.00		0.00		2.00	0	4.00	0.00		0.00	0.00	0.00	1.00	1	1.00	0.00	0.00	0.00	1.00	1	0.00					47.22	47.22	65.48	65.48	32.22	32.22	37.18	37.18	0.00	0.00
Turkmenistan	TKM			NAT_TOTAL	20200905	1.00	1	2.00	1	2.00	1	0.00		0.00		0.00		2.00	0	4.00	0.00		0.00	0.00	0.00	1.00	1	1.00	0.00	0.00	0.00	1.00	1	0.00					47.22	47.22	65.48	65.48	32.22	32.22	37.18	37.18	0.00	0.00
Turkmenistan	TKM			NAT_TOTAL	20200906	1.00	1	2.00	1	2.00	1	0.00		0.00		0.00		2.00	0	4.00	0.00		0.00	0.00	0.00	1.00	1	1.00	0.00	0.00	0.00	1.00	1	0.00					47.22	47.22	65.48	65.48	32.22	32.22	37.18	37.18	0.00	0.00
Turkmenistan	TKM			NAT_TOTAL	20200907	1.00	1	2.00	1	2.00	1	0.00		0.00		0.00		2.00	0	4.00	0.00		0.00	0.00	0.00	1.00	1	1.00	0.00	0.00	0.00	1.00	1	0.00					47.22	47.22	65.48	65.48	32.22	32.22	37.18	37.18	0.00	0.00
Turkmenistan	TKM			NAT_TOTAL	20200908	1.00	1	2.00	1	2.00	1	0.00		0.00		0.00		2.00	0	4.00	0.00		0.00	0.00	0.00	1.00	1	1.00	0.00	0.00	0.00	1.00	1	0.00					47.22	47.22	65.48	65.48	32.22	32.22	37.18	37.18	0.00	0.00
Turkmenistan	TKM			NAT_TOTAL	20200909	1.00	1	2.00	1	2.00	1	0.00		0.00		0.00		2.00	0	4.00	0.00		0.00	0.00	0.00	1.00	1	1.00	0.00	0.00	0.00	1.00	1	0.00					47.22	47.22	65.48	65.48	32.22	32.22	37.18	37.18	0.00	0.00
Turkmenistan	TKM			NAT_TOTAL	20200910	1.00	1	2.00	1	2.00	1	0.00		0.00		0.00		2.00	0	4.00	0.00		0.00	0.00	0.00	1.00	1	1.00	0.00	0.00	0.00	1.00	1	0.00					47.22	47.22	65.48	65.48	32.22	32.22	37.18	37.18	0.00	0.00
Turkmenistan	TKM			NAT_TOTAL	20200911	1.00	1	2.00	1	2.00	1	0.00		0.00		0.00		2.00	0	4.00	0.00		0.00	0.00	0.00	1.00	1	1.00	0.00	0.00	0.00	1.00	1	0.00					47.22	47.22	65.48	65.48	32.22	32.22	37.18	37.18	0.00	0.00
Turkmenistan	TKM			NAT_TOTAL	20200912	1.00	1	2.00	1	2.00	1	0.00		0.00		0.00		2.00	0	4.00	0.00		0.00	0.00	0.00	1.00	1	1.00	0.00	0.00	0.00	1.00	1	0.00					47.22	47.22	65.48	65.48	32.22	32.22	37.18	37.18	0.00	0.00
Turkmenistan	TKM			NAT_TOTAL	20200913	1.00	1	2.00	1	2.00	1	0.00		0.00		0.00		2.00	0	4.00	0.00		0.00	0.00	0.00	1.00	1	1.00	0.00	0.00	0.00	1.00	1	0.00					47.22	47.22	65.48	65.48	32.22	32.22	37.18	37.18	0.00	0.00
Turkmenistan	TKM			NAT_TOTAL	20200914	1.00	1	2.00	1	2.00	1	0.00		0.00		0.00		2.00	0	4.00	0.00		0.00	0.00	0.00	1.00	1	1.00	0.00	0.00	0.00	1.00	1	0.00					47.22	47.22	65.48	65.48	32.22	32.22	37.18	37.18	0.00	0.00
Turkmenistan	TKM			NAT_TOTAL	20200915	1.00	1	2.00	1	2.00	1	0.00		0.00		0.00		2.00	0	4.00	0.00		0.00	0.00	0.00	1.00	1	1.00	0.00	0.00	0.00	1.00	1	0.00					47.22	47.22	65.48	65.48	32.22	32.22	37.18	37.18	0.00	0.00
Turkmenistan	TKM			NAT_TOTAL	20200916	1.00	1	2.00	1	2.00	1	0.00		0.00		0.00		2.00	0	4.00	0.00		0.00	0.00	0.00	1.00	1	1.00	0.00	0.00	0.00	1.00	1	0.00					47.22	47.22	65.48	65.48	32.22	32.22	37.18	37.18	0.00	0.00
Turkmenistan	TKM			NAT_TOTAL	20200917	1.00	1	2.00	1	2.00	1	0.00		0.00		0.00		2.00	0	4.00	0.00		0.00	0.00	0.00	1.00	1	1.00	0.00	0.00	0.00	1.00	1	0.00					47.22	47.22	65.48	65.48	32.22	32.22	37.18	37.18	0.00	0.00
Turkmenistan	TKM			NAT_TOTAL	20200918	1.00	1	2.00	1	2.00	1	0.00		0.00		0.00		2.00	0	4.00	0.00		0.00	0.00	0.00	1.00	1	1.00	0.00	0.00	0.00	1.00	1	0.00					47.22	47.22	65.48	65.48	32.22	32.22	37.18	37.18	0.00	0.00
Turkmenistan	TKM			NAT_TOTAL	20200919	1.00	1	2.00	1	2.00	1	0.00		0.00		0.00		2.00	0	4.00	0.00		0.00	0.00	0.00	1.00	1	1.00	0.00	0.00	0.00	1.00	1	0.00					47.22	47.22	65.48	65.48	32.22	32.22	37.18	37.18	0.00	0.00
Turkmenistan	TKM			NAT_TOTAL	20200920	1.00	1	2.00	1	2.00	1	0.00		0.00		0.00		2.00	0	4.00	0.00		0.00	0.00	0.00	1.00	1	1.00	0.00	0.00	0.00	1.00	1	0.00					47.22	47.22	65.48	65.48	32.22	32.22	37.18	37.18	0.00	0.00
Turkmenistan	TKM			NAT_TOTAL	20200921	1.00	1	2.00	1	2.00	1	0.00		0.00		0.00		2.00	0	4.00	0.00		0.00	0.00	0.00	1.00	1	1.00	0.00	0.00	0.00	1.00	1	0.00					47.22	47.22	65.48	65.48	32.22	32.22	37.18	37.18	0.00	0.00
Turkmenistan	TKM			NAT_TOTAL	20200922	1.00	1	2.00	1	2.00	1	0.00		0.00		0.00		2.00	0	4.00	0.00		0.00	0.00	0.00	1.00	1	1.00	0.00	0.00	0.00	1.00	1	0.00					47.22	47.22	65.48	65.48	32.22	32.22	37.18	37.18	0.00	0.00
Turkmenistan	TKM			NAT_TOTAL	20200923	1.00	1	2.00	1	2.00	1	0.00		0.00		0.00		2.00	0	4.00	0.00		0.00	0.00	0.00	1.00	1	1.00	0.00	0.00	0.00	1.00	1	0.00					47.22	47.22	65.48	65.48	32.22	32.22	37.18	37.18	0.00	0.00
Turkmenistan	TKM			NAT_TOTAL	20200924	1.00	1	2.00	1	2.00	1	0.00		0.00		0.00		2.00	0	4.00	0.00		0.00	0.00	0.00	1.00	1	1.00	0.00	0.00	0.00	1.00	1	0.00					47.22	47.22	65.48	65.48	32.22	32.22	37.18	37.18	0.00	0.00
Turkmenistan	TKM			NAT_TOTAL	20200925	1.00	1	2.00	1	2.00	1	0.00		0.00		0.00		2.00	0	4.00	0.00		0.00	0.00	0.00	1.00	1	1.00	0.00	0.00	0.00	1.00	1	0.00					47.22	47.22	65.48	65.48	32.22	32.22	37.18	37.18	0.00	0.00
Turkmenistan	TKM			NAT_TOTAL	20200926	1.00	1	2.00	1	2.00	1	0.00		0.00		0.00		2.00	0	4.00	0.00		0.00	0.00	0.00	1.00	1	1.00	0.00	0.00	0.00	1.00	1	0.00					47.22	47.22	65.48	65.48	32.22	32.22	37.18	37.18	0.00	0.00
Turkmenistan	TKM			NAT_TOTAL	20200927	1.00	1	2.00	1	2.00	1	0.00		0.00		0.00		2.00	0	4.00	0.00		0.00	0.00	0.00	1.00	1	1.00	0.00	0.00	0.00	1.00	1	0.00					47.22	47.22	65.48	65.48	32.22	32.22	37.18	37.18	0.00	0.00
Turkmenistan	TKM			NAT_TOTAL	20200928	1.00	1	2.00	1	2.00	1	0.00		0.00		0.00		2.00	0	4.00	0.00		0.00	0.00	0.00	1.00	1	1.00	0.00	0.00	0.00	1.00	1	0.00					47.22	47.22	65.48	65.48	32.22	32.22	37.18	37.18	0.00	0.00
Turkmenistan	TKM			NAT_TOTAL	20200929	1.00	1	2.00	1	2.00	1	0.00		0.00		0.00		2.00	0	4.00	0.00		0.00	0.00	0.00	1.00	1	1.00	0.00	0.00	0.00	1.00	1	0.00					47.22	47.22	65.48	65.48	32.22	32.22	37.18	37.18	0.00	0.00
Turkmenistan	TKM			NAT_TOTAL	20200930	1.00	1	2.00	1	2.00	1	0.00		0.00		0.00		2.00	0	4.00	0.00		0.00	0.00	0.00	1.00	1	1.00	0.00	0.00	0.00	1.00	1	0.00					47.22	47.22	65.48	65.48	32.22	32.22	37.18	37.18	0.00	0.00
Turkmenistan	TKM			NAT_TOTAL	20201001	1.00	1	2.00	1	2.00	1	0.00		0.00		0.00		2.00	0	4.00	0.00		0.00	0.00	0.00	1.00	1	1.00	0.00	0.00	0.00	1.00	1	0.00					47.22	47.22	65.48	65.48	32.22	32.22	37.18	37.18	0.00	0.00
Turkmenistan	TKM			NAT_TOTAL	20201002	1.00	1	2.00	1	0.00		0.00		1.00	1	0.00		2.00	1	4.00	0.00		0.00	0.00	0.00	2.00	1	0.00	0.00	0.00	0.00	3.00	1	0.00					50.00	50.00	70.24	70.24	35.00	35.00	40.38	40.38	0.00	0.00
Turkmenistan	TKM			NAT_TOTAL	20201003	1.00	1	2.00	1	0.00		0.00		1.00	1	0.00		2.00	1	4.00	0.00		0.00	0.00	0.00	2.00	1	0.00	0.00	0.00	0.00	3.00	1	0.00					50.00	50.00	70.24	70.24	35.00	35.00	40.38	40.38	0.00	0.00
Turkmenistan	TKM			NAT_TOTAL	20201004	1.00	1	2.00	1	0.00		0.00		1.00	1	0.00		2.00	1	4.00	0.00		0.00	0.00	0.00	2.00	1	0.00	0.00	0.00	0.00	3.00	1	0.00					50.00	50.00	70.24	70.24	35.00	35.00	40.38	40.38	0.00	0.00
Turkmenistan	TKM			NAT_TOTAL	20201005	1.00	1	2.00	1	0.00		0.00		1.00	1	0.00		2.00	1	4.00	0.00		0.00	0.00	0.00	2.00	1	0.00	0.00	0.00	0.00	3.00	1	0.00					50.00	50.00	70.24	70.24	35.00	35.00	40.38	40.38	0.00	0.00
Turkmenistan	TKM			NAT_TOTAL	20201006	1.00	1	2.00	1	0.00		0.00		1.00	1	0.00		2.00	1	4.00	0.00		0.00	0.00	0.00	2.00	1	0.00	0.00	0.00	0.00	3.00	1	0.00					50.00	50.00	70.24	70.24	35.00	35.00	40.38	40.38	0.00	0.00
Turkmenistan	TKM			NAT_TOTAL	20201007	1.00	1	2.00	1	0.00		0.00		1.00	1	0.00		2.00	1	4.00	0.00		0.00	0.00	0.00	2.00	1	0.00	0.00	0.00	0.00	3.00	1	0.00					50.00	50.00	70.24	70.24	35.00	35.00	40.38	40.38	0.00	0.00
Turkmenistan	TKM			NAT_TOTAL	20201008	1.00	1	2.00	1	0.00		0.00		1.00	1	0.00		2.00	1	4.00	0.00		0.00	0.00	0.00	2.00	1	0.00	0.00	0.00	0.00	3.00	1	0.00					50.00	50.00	70.24	70.24	35.00	35.00	40.38	40.38	0.00	0.00
Turkmenistan	TKM			NAT_TOTAL	20201009	1.00	1	2.00	1	0.00		0.00		1.00	1	0.00		2.00	1	4.00	0.00		0.00	0.00	0.00	2.00	1	0.00	0.00	0.00	0.00	3.00	1	0.00					50.00	50.00	70.24	70.24	35.00	35.00	40.38	40.38	0.00	0.00
Turkmenistan	TKM			NAT_TOTAL	20201010	1.00	1	2.00	1	0.00		0.00		1.00	1	0.00		2.00	1	4.00	0.00		0.00	0.00	0.00	2.00	1	0.00	0.00	0.00	0.00	3.00	1	0.00					50.00	50.00	70.24	70.24	35.00	35.00	40.38	40.38	0.00	0.00
Turkmenistan	TKM			NAT_TOTAL	20201011	1.00	1	2.00	1	0.00		0.00		1.00	1	0.00		2.00	1	4.00	0.00		0.00	0.00	0.00	2.00	1	0.00	0.00	0.00	0.00	3.00	1	0.00					50.00	50.00	70.24	70.24	35.00	35.00	40.38	40.38	0.00	0.00
Turkmenistan	TKM			NAT_TOTAL	20201012	1.00	1	2.00	1	0.00		0.00		1.00	1	0.00		2.00	1	4.00	0.00		0.00	0.00	0.00	2.00	1	0.00	0.00	0.00	0.00	3.00	1	0.00					50.00	50.00	70.24	70.24	35.00	35.00	40.38	40.38	0.00	0.00
Turkmenistan	TKM			NAT_TOTAL	20201013	1.00	1	2.00	1	0.00		0.00		1.00	1	0.00		2.00	1	4.00	0.00		0.00	0.00	0.00	2.00	1	0.00	0.00	0.00	0.00	3.00	1	0.00					50.00	50.00	70.24	70.24	35.00	35.00	40.38	40.38	0.00	0.00
Turkmenistan	TKM			NAT_TOTAL	20201014	1.00	1	2.00	1	0.00		0.00		1.00	1	0.00		2.00	1	4.00	0.00		0.00	0.00	0.00	2.00	1	0.00	0.00	0.00	0.00	3.00	1	0.00					50.00	50.00	70.24	70.24	35.00	35.00	40.38	40.38	0.00	0.00
Turkmenistan	TKM			NAT_TOTAL	20201015	1.00	1	2.00	1	0.00		0.00		1.00	1	0.00		2.00	1	4.00	0.00		0.00	0.00	0.00	2.00	1	0.00	0.00	0.00	0.00	3.00	1	0.00					50.00	50.00	70.24	70.24	35.00	35.00	40.38	40.38	0.00	0.00
Turkmenistan	TKM			NAT_TOTAL	20201016	1.00	1	2.00	1	0.00		0.00		1.00	1	0.00		2.00	1	4.00	0.00		0.00	0.00	0.00	2.00	1	0.00	0.00	0.00	0.00	3.00	1	0.00					50.00	50.00	70.24	70.24	35.00	35.00	40.38	40.38	0.00	0.00
Turkmenistan	TKM			NAT_TOTAL	20201017	1.00	1	2.00	1	0.00		0.00		1.00	1	0.00		2.00	1	4.00	0.00		0.00	0.00	0.00	2.00	1	0.00	0.00	0.00	0.00	3.00	1	0.00					50.00	50.00	70.24	70.24	35.00	35.00	40.38	40.38	0.00	0.00
Turkmenistan	TKM			NAT_TOTAL	20201018	1.00	1	2.00	1	0.00		0.00		1.00	1	0.00		2.00	1	4.00	0.00		0.00	0.00	0.00	2.00	1	0.00	0.00	0.00	0.00	3.00	1	0.00					50.00	50.00	70.24	70.24	35.00	35.00	40.38	40.38	0.00	0.00
Turkmenistan	TKM			NAT_TOTAL	20201019	1.00	1	2.00	1	0.00		0.00		1.00	1	0.00		2.00	1	4.00	0.00		0.00	0.00	0.00	2.00	1	0.00	0.00	0.00	0.00	3.00	1	0.00					50.00	50.00	70.24	70.24	35.00	35.00	40.38	40.38	0.00	0.00
Turkmenistan	TKM			NAT_TOTAL	20201020	1.00	1	2.00	1	0.00		0.00		1.00	1	0.00		2.00	1	4.00	0.00		0.00	0.00	0.00	2.00	1	0.00	0.00	0.00	0.00	3.00	1	0.00					50.00	50.00	70.24	70.24	35.00	35.00	40.38	40.38	0.00	0.00
Turkmenistan	TKM			NAT_TOTAL	20201021	1.00	1	2.00	1	0.00		1.00	1	1.00	1	0.00		2.00	1	4.00	0.00		0.00	0.00	0.00	2.00	1	0.00	0.00	0.00	0.00	3.00	1	0.00					52.78	52.78	75.95	75.95	36.67	36.67	42.31	42.31	0.00	0.00
Turkmenistan	TKM			NAT_TOTAL	20201022	1.00	1	2.00	1	2.00	1	1.00	1	1.00	1	0.00		2.00	1	4.00	0.00		0.00	0.00	0.00	2.00	1	0.00	0.00	0.00	0.00	3.00	1	0.00					63.89	63.89	84.52	84.52	43.33	43.33	50.00	50.00	0.00	0.00
Turkmenistan	TKM			NAT_TOTAL	20201023	1.00	1	2.00	1	2.00	1	1.00	1	1.00	1	0.00		2.00	1	4.00	0.00		0.00	0.00	0.00	2.00	1	0.00	0.00	0.00	0.00	3.00	1	0.00					63.89	63.89	84.52	84.52	43.33	43.33	50.00	50.00	0.00	0.00
Turkmenistan	TKM			NAT_TOTAL	20201024	1.00	1	2.00	1	2.00	1	1.00	1	1.00	1	0.00		2.00	1	4.00	0.00		0.00	0.00	0.00	2.00	1	0.00	0.00	0.00	0.00	3.00	1	0.00					63.89	63.89	84.52	84.52	43.33	43.33	50.00	50.00	0.00	0.00
Turkmenistan	TKM			NAT_TOTAL	20201025	1.00	1	2.00	1	2.00	1	1.00	1	1.00	1	0.00		2.00	1	4.00	0.00		0.00	0.00	0.00	2.00	1	0.00	0.00	0.00	0.00	3.00	1	0.00					63.89	63.89	84.52	84.52	43.33	43.33	50.00	50.00	0.00	0.00
Turkmenistan	TKM			NAT_TOTAL	20201026	1.00	1	2.00	1	2.00	1	1.00	1	1.00	1	0.00		2.00	1	4.00	0.00		0.00	0.00	0.00	2.00	1	0.00	0.00	0.00	0.00	3.00	1	0.00					63.89	63.89	84.52	84.52	43.33	43.33	50.00	50.00	0.00	0.00
Turkmenistan	TKM			NAT_TOTAL	20201027	1.00	1	2.00	1	2.00	1	1.00	1	1.00	1	0.00		2.00	1	4.00	0.00		0.00	0.00	0.00	2.00	1	0.00	0.00	0.00	0.00	3.00	1	0.00					63.89	63.89	84.52	84.52	43.33	43.33	50.00	50.00	0.00	0.00
Turkmenistan	TKM			NAT_TOTAL	20201028	1.00	1	2.00	1	2.00	1	1.00	1	1.00	1	0.00		2.00	1	4.00	0.00		0.00	0.00	0.00	2.00	1	0.00	0.00	0.00	0.00	3.00	1	0.00					63.89	63.89	84.52	84.52	43.33	43.33	50.00	50.00	0.00	0.00
Turkmenistan	TKM			NAT_TOTAL	20201029	1.00	1	2.00	1	2.00	1	1.00	1	1.00	1	0.00		2.00	1	4.00	0.00		0.00	0.00	0.00	2.00	1	0.00	0.00	0.00	0.00	3.00	1	0.00					63.89	63.89	84.52	84.52	43.33	43.33	50.00	50.00	0.00	0.00
Turkmenistan	TKM			NAT_TOTAL	20201030	1.00	1	2.00	1	2.00	1	1.00	1	1.00	1	0.00		2.00	1	4.00	0.00		0.00	0.00	0.00	2.00	1	0.00	0.00	0.00	0.00	3.00	1	0.00					63.89	63.89	84.52	84.52	43.33	43.33	50.00	50.00	0.00	0.00
Turkmenistan	TKM			NAT_TOTAL	20201031	1.00	1	2.00	1	2.00	1	1.00	1	1.00	1	0.00		2.00	1	4.00	0.00		0.00	0.00	0.00	2.00	1	0.00	0.00	0.00	0.00	3.00	1	0.00					63.89	63.89	84.52	84.52	43.33	43.33	50.00	50.00	0.00	0.00
Turkmenistan	TKM			NAT_TOTAL	20201101	1.00	1	2.00	1	2.00	1	1.00	1	1.00	1	0.00		2.00	1	4.00	0.00		0.00	0.00	0.00	2.00	1	0.00	0.00	0.00	0.00	3.00	1	0.00					63.89	63.89	84.52	84.52	43.33	43.33	50.00	50.00	0.00	0.00
Turkmenistan	TKM			NAT_TOTAL	20201102	1.00	1	2.00	1	2.00	1	1.00	1	1.00	1	0.00		2.00	1	4.00	0.00		0.00	0.00	0.00	2.00	1	0.00	0.00	0.00	0.00	3.00	1	0.00					63.89	63.89	84.52	84.52	43.33	43.33	50.00	50.00	0.00	0.00
Turkmenistan	TKM			NAT_TOTAL	20201103	1.00	1	2.00	1	2.00	1	1.00	1	1.00	1	0.00		2.00	1	4.00	0.00		0.00	0.00	0.00	2.00	1	0.00	0.00	0.00	0.00	3.00	1	0.00					63.89	63.89	84.52	84.52	43.33	43.33	50.00	50.00	0.00	0.00
Turkmenistan	TKM			NAT_TOTAL	20201104	1.00	1	2.00	1	2.00	1	1.00	1	1.00	1	0.00		2.00	1	4.00	0.00		0.00	0.00	0.00	2.00	1	0.00	0.00	0.00	0.00	3.00	1	0.00					63.89	63.89	84.52	84.52	43.33	43.33	50.00	50.00	0.00	0.00
Turkmenistan	TKM			NAT_TOTAL	20201105	1.00	1	2.00	1	2.00	1	1.00	1	1.00	1	0.00		2.00	1	4.00	0.00		0.00	0.00	0.00	2.00	1	0.00	0.00	0.00	0.00	3.00	1	0.00					63.89	63.89	84.52	84.52	43.33	43.33	50.00	50.00	0.00	0.00
Turkmenistan	TKM			NAT_TOTAL	20201106	1.00	1	2.00	1	2.00	1	1.00	1	1.00	1	0.00		2.00	1	4.00	0.00		0.00	0.00	0.00	2.00	1	0.00	0.00	0.00	0.00	3.00	1	0.00					63.89	63.89	84.52	84.52	43.33	43.33	50.00	50.00	0.00	0.00
Turkmenistan	TKM			NAT_TOTAL	20201107	1.00	1	2.00	1	2.00	1	1.00	1	1.00	1	0.00		2.00	1	4.00	0.00		0.00	0.00	0.00	2.00	1	0.00	0.00	0.00	0.00	3.00	1	0.00					63.89	63.89	84.52	84.52	43.33	43.33	50.00	50.00	0.00	0.00
Turkmenistan	TKM			NAT_TOTAL	20201108	1.00	1	2.00	1	2.00	1	1.00	1	1.00	1	0.00		2.00	1	4.00	0.00		0.00	0.00	0.00	2.00	1	0.00	0.00	0.00	0.00	3.00	1	0.00					63.89	63.89	84.52	84.52	43.33	43.33	50.00	50.00	0.00	0.00
Turkmenistan	TKM			NAT_TOTAL	20201109	1.00	1	2.00	1	2.00	1	1.00	1	1.00	1	0.00		2.00	1	4.00	0.00		0.00	0.00	0.00	2.00	1	0.00	0.00	0.00	0.00	3.00	1	0.00					63.89	63.89	84.52	84.52	43.33	43.33	50.00	50.00	0.00	0.00
Turkmenistan	TKM			NAT_TOTAL	20201110	1.00	1	2.00	1	2.00	1	1.00	1	1.00	1	0.00		2.00	1	4.00	0.00		0.00	0.00	0.00	2.00	1	0.00	0.00	0.00	0.00	3.00	1	0.00					63.89	63.89	84.52	84.52	43.33	43.33	50.00	50.00	0.00	0.00
Turkmenistan	TKM			NAT_TOTAL	20201111	1.00	1	2.00	1	2.00	1	1.00	1	1.00	1	0.00		2.00	1	4.00	0.00		0.00	0.00	0.00	2.00	1	0.00	0.00	0.00	0.00	3.00	1	0.00					63.89	63.89	84.52	84.52	43.33	43.33	50.00	50.00	0.00	0.00
Turkmenistan	TKM			NAT_TOTAL	20201112	1.00	1	2.00	1	2.00	1	1.00	1	1.00	1	0.00		2.00	1	4.00	0.00		0.00	0.00	0.00	2.00	1	0.00	0.00	0.00	0.00	3.00	1	0.00					63.89	63.89	84.52	84.52	43.33	43.33	50.00	50.00	0.00	0.00
Turkmenistan	TKM			NAT_TOTAL	20201113	1.00	1	2.00	1	2.00	1	1.00	1	1.00	1	0.00		2.00	1	4.00	0.00		0.00	0.00	0.00	2.00	1	0.00	0.00	0.00	0.00	3.00	1	0.00					63.89	63.89	84.52	84.52	43.33	43.33	50.00	50.00	0.00	0.00
Turkmenistan	TKM			NAT_TOTAL	20201114	1.00	1	2.00	1	2.00	1	1.00	1	1.00	1	0.00		2.00	1	4.00	0.00		0.00	0.00	0.00	2.00	1	0.00	0.00	0.00	0.00	3.00	1	0.00					63.89	63.89	84.52	84.52	43.33	43.33	50.00	50.00	0.00	0.00
Turkmenistan	TKM			NAT_TOTAL	20201115	1.00	1	2.00	1	2.00	1	1.00	1	1.00	1	0.00		2.00	1	4.00	0.00		0.00	0.00	0.00	2.00	1	0.00	0.00	0.00	0.00	3.00	1	0.00					63.89	63.89	84.52	84.52	43.33	43.33	50.00	50.00	0.00	0.00
Turkmenistan	TKM			NAT_TOTAL	20201116	1.00	1	2.00	1	2.00	1	1.00	1	1.00	1	0.00		2.00	1	4.00	0.00		0.00	0.00	0.00	2.00	1	0.00	0.00	0.00	0.00	3.00	1	0.00					63.89	63.89	84.52	84.52	43.33	43.33	50.00	50.00	0.00	0.00
Turkmenistan	TKM			NAT_TOTAL	20201117	1.00	1	2.00	1	2.00	1	1.00	1	1.00	1	0.00		2.00	1	4.00	0.00		0.00	0.00	0.00	2.00	1	0.00	0.00	0.00	0.00	3.00	1	0.00					63.89	63.89	84.52	84.52	43.33	43.33	50.00	50.00	0.00	0.00
Turkmenistan	TKM			NAT_TOTAL	20201118	1.00	1	2.00	1	2.00	1	1.00	1	1.00	1	0.00		2.00	1	4.00	0.00		0.00	0.00	0.00	2.00	1	0.00	0.00	0.00	0.00	3.00	1	0.00					63.89	63.89	84.52	84.52	43.33	43.33	50.00	50.00	0.00	0.00
Turkmenistan	TKM			NAT_TOTAL	20201119	1.00	1	2.00	1	2.00	1	1.00	1	1.00	1	0.00		2.00	1	4.00	0.00		0.00	0.00	0.00	2.00	1	0.00	0.00	0.00	0.00	3.00	1	0.00					63.89	63.89	84.52	84.52	43.33	43.33	50.00	50.00	0.00	0.00
Turkmenistan	TKM			NAT_TOTAL	20201120	1.00	1	2.00	1	2.00	1	1.00	1	1.00	1	0.00		2.00	1	4.00	0.00		0.00	0.00	0.00	2.00	1	0.00	0.00	0.00	0.00	3.00	1	0.00					63.89	63.89	84.52	84.52	43.33	43.33	50.00	50.00	0.00	0.00
Turkmenistan	TKM			NAT_TOTAL	20201121	1.00	1	2.00	1	2.00	1	1.00	1	1.00	1	0.00		2.00	1	4.00	0.00		0.00	0.00	0.00	2.00	1	0.00	0.00	0.00	0.00	3.00	1	0.00					63.89	63.89	84.52	84.52	43.33	43.33	50.00	50.00	0.00	0.00
Turkmenistan	TKM			NAT_TOTAL	20201122	1.00	1	2.00	1	2.00	1	1.00	1	1.00	1	0.00		2.00	1	4.00	0.00		0.00	0.00	0.00	2.00	1	0.00	0.00	0.00	0.00	3.00	1	0.00					63.89	63.89	84.52	84.52	43.33	43.33	50.00	50.00	0.00	0.00
Turkmenistan	TKM			NAT_TOTAL	20201123	1.00	1	2.00	1	2.00	1	1.00	1	1.00	1	0.00		2.00	1	4.00	0.00		0.00	0.00	0.00	2.00	1	0.00	0.00	0.00	0.00	3.00	1	0.00					63.89	63.89	84.52	84.52	43.33	43.33	50.00	50.00	0.00	0.00
Turkmenistan	TKM			NAT_TOTAL	20201124	1.00	1	2.00	1	2.00	1	1.00	1	1.00	1	0.00		2.00	1	4.00	0.00		0.00	0.00	0.00	2.00	1	0.00	0.00	0.00	0.00	3.00	1	0.00					63.89	63.89	84.52	84.52	43.33	43.33	50.00	50.00	0.00	0.00
Turkmenistan	TKM			NAT_TOTAL	20201125	1.00	1	2.00	1	2.00	1	1.00	1	1.00	1	0.00		2.00	1	4.00	0.00		0.00	0.00	0.00	2.00	1	0.00	0.00	0.00	0.00	3.00	1	0.00					63.89	63.89	84.52	84.52	43.33	43.33	50.00	50.00	0.00	0.00
Turkmenistan	TKM			NAT_TOTAL	20201126	1.00	1	2.00	1	2.00	1	1.00	1	1.00	1	0.00		2.00	1	4.00	0.00		0.00	0.00	0.00	2.00	1	0.00	0.00	0.00	0.00	3.00	1	0.00					63.89	63.89	84.52	84.52	43.33	43.33	50.00	50.00	0.00	0.00
Turkmenistan	TKM			NAT_TOTAL	20201127	1.00	1	2.00	1	2.00	1	1.00	1	1.00	1	0.00		2.00	1	4.00	0.00		0.00	0.00	0.00	2.00	1	0.00	0.00	0.00	0.00	3.00	1	0.00					63.89	63.89	84.52	84.52	43.33	43.33	50.00	50.00	0.00	0.00
Turkmenistan	TKM			NAT_TOTAL	20201128	1.00	1	2.00	1	2.00	1	1.00	1	1.00	1	0.00		2.00	1	4.00	0.00		0.00	0.00	0.00	2.00	1	0.00	0.00	0.00	0.00	3.00	1	0.00					63.89	63.89	84.52	84.52	43.33	43.33	50.00	50.00	0.00	0.00
Turkmenistan	TKM			NAT_TOTAL	20201129	1.00	1	2.00	1	2.00	1	1.00	1	1.00	1	0.00		2.00	1	4.00	0.00		0.00	0.00	0.00	2.00	1	0.00	0.00	0.00	0.00	3.00	1	0.00					63.89	63.89	84.52	84.52	43.33	43.33	50.00	50.00	0.00	0.00
Turkmenistan	TKM			NAT_TOTAL	20201130	1.00	1	2.00	1	2.00	1	1.00	1	1.00	1	0.00		2.00	1	4.00	0.00		0.00	0.00	0.00	2.00	1	0.00	0.00	0.00	0.00	3.00	1	0.00					63.89	63.89	84.52	84.52	43.33	43.33	50.00	50.00	0.00	0.00
Turkmenistan	TKM			NAT_TOTAL	20201201	1.00	1	2.00	1	2.00	1	1.00	1	1.00	1	0.00		2.00	1	4.00	0.00		0.00	0.00	0.00	2.00	1	0.00	0.00	0.00	0.00	3.00	1	0.00					63.89	63.89	84.52	84.52	43.33	43.33	50.00	50.00	0.00	0.00
Turkmenistan	TKM			NAT_TOTAL	20201202	1.00	1	2.00	1	2.00	1	1.00	1	1.00	1	0.00		2.00	1	4.00	0.00		0.00	0.00	0.00	2.00	1	0.00	0.00	0.00	0.00	3.00	1	0.00					63.89	63.89	84.52	84.52	43.33	43.33	50.00	50.00	0.00	0.00
Turkmenistan	TKM			NAT_TOTAL	20201203	1.00	1	2.00	1	2.00	1	1.00	1	1.00	1	0.00		2.00	1	4.00	0.00		0.00	0.00	0.00	2.00	1	0.00	0.00	0.00	0.00	3.00	1	0.00					63.89	63.89	84.52	84.52	43.33	43.33	50.00	50.00	0.00	0.00
Turkmenistan	TKM			NAT_TOTAL	20201204	1.00	1	2.00	1	2.00	1	1.00	1	1.00	1	0.00		2.00	1	4.00	0.00		0.00	0.00	0.00	2.00	1	0.00	0.00	0.00	0.00	3.00	1	0.00					63.89	63.89	84.52	84.52	43.33	43.33	50.00	50.00	0.00	0.00
Turkmenistan	TKM			NAT_TOTAL	20201205	1.00	1	2.00	1	2.00	1	1.00	1	1.00	1	0.00		2.00	1	4.00	0.00		0.00	0.00	0.00	2.00	1	0.00	0.00	0.00	0.00	3.00	1	0.00					63.89	63.89	84.52	84.52	43.33	43.33	50.00	50.00	0.00	0.00
Turkmenistan	TKM			NAT_TOTAL	20201206	1.00	1	2.00	1	2.00	1	1.00	1	1.00	1	0.00		2.00	1	4.00	0.00		0.00	0.00	0.00	2.00	1	0.00	0.00	0.00	0.00	3.00	1	0.00					63.89	63.89	84.52	84.52	43.33	43.33	50.00	50.00	0.00	0.00
Turkmenistan	TKM			NAT_TOTAL	20201207	1.00	1	2.00	1	2.00	1	1.00	1	1.00	1	0.00		2.00	1	4.00	0.00		0.00	0.00	0.00	2.00	1	0.00	0.00	0.00	0.00	3.00	1	0.00					63.89	63.89	84.52	84.52	43.33	43.33	50.00	50.00	0.00	0.00
Turkmenistan	TKM			NAT_TOTAL	20201208	1.00	1	2.00	1	2.00	1	1.00	1	1.00	1	0.00		2.00	1	4.00	0.00		0.00	0.00	0.00	2.00	1	0.00	0.00	0.00	0.00	3.00	1	0.00					63.89	63.89	84.52	84.52	43.33	43.33	50.00	50.00	0.00	0.00
Turkmenistan	TKM			NAT_TOTAL	20201209	1.00	1	2.00	1	2.00	1	1.00	1	1.00	1	0.00		2.00	1	4.00	0.00		0.00	0.00	0.00	2.00	1	0.00	0.00	0.00	0.00	3.00	1	0.00					63.89	63.89	84.52	84.52	43.33	43.33	50.00	50.00	0.00	0.00
Turkmenistan	TKM			NAT_TOTAL	20201210	1.00	1	2.00	1	2.00	1	1.00	1	1.00	1	0.00		2.00	1	4.00	0.00		0.00	0.00	0.00	2.00	1	0.00	0.00	0.00	0.00	3.00	1	0.00					63.89	63.89	84.52	84.52	43.33	43.33	50.00	50.00	0.00	0.00
Turkmenistan	TKM			NAT_TOTAL	20201211	1.00	1	2.00	1	2.00	1	1.00	1	1.00	1	0.00		2.00	1	4.00	0.00		0.00	0.00	0.00	2.00	1	0.00	0.00	0.00	0.00	3.00	1	0.00					63.89	63.89	84.52	84.52	43.33	43.33	50.00	50.00	0.00	0.00
Turkmenistan	TKM			NAT_TOTAL	20201212	1.00	1	2.00	1	2.00	1	1.00	1	1.00	1	0.00		2.00	1	4.00	0.00		0.00	0.00	0.00	2.00	1	0.00	0.00	0.00	0.00	3.00	1	0.00					63.89	63.89	84.52	84.52	43.33	43.33	50.00	50.00	0.00	0.00
Turkmenistan	TKM			NAT_TOTAL	20201213	1.00	1	2.00	1	2.00	1	1.00	1	1.00	1	0.00		2.00	1	4.00	0.00		0.00	0.00	0.00	2.00	1	0.00	0.00	0.00	0.00	3.00	1	0.00					63.89	63.89	84.52	84.52	43.33	43.33	50.00	50.00	0.00	0.00
Turkmenistan	TKM			NAT_TOTAL	20201214	1.00	1	2.00	1	2.00	1	1.00	1	1.00	1	0.00		2.00	1	4.00	0.00		0.00	0.00	0.00	2.00	1	0.00	0.00	0.00	0.00	3.00	1	0.00					63.89	63.89	84.52	84.52	43.33	43.33	50.00	50.00	0.00	0.00
Turkmenistan	TKM			NAT_TOTAL	20201215	1.00	1	2.00	1	2.00	1	1.00	1	1.00	1	0.00		2.00	1	4.00	0.00		0.00	0.00	0.00	2.00	1	0.00	0.00	0.00	0.00	3.00	1	0.00					63.89	63.89	84.52	84.52	43.33	43.33	50.00	50.00	0.00	0.00
Turkmenistan	TKM			NAT_TOTAL	20201216	1.00	1	2.00	1	2.00	1	1.00	1	1.00	1	0.00		2.00	1	4.00	0.00		0.00	0.00	0.00	2.00	1	0.00	0.00	0.00	0.00	3.00	1	0.00					63.89	63.89	84.52	84.52	43.33	43.33	50.00	50.00	0.00	0.00
Turkmenistan	TKM			NAT_TOTAL	20201217	1.00	1	2.00	1	2.00	1	1.00	1	1.00	1	0.00		2.00	1	4.00	0.00		0.00	0.00	0.00	2.00	1	0.00	0.00	0.00	0.00	3.00	1	0.00					63.89	63.89	84.52	84.52	43.33	43.33	50.00	50.00	0.00	0.00
Turkmenistan	TKM			NAT_TOTAL	20201218	1.00	1	2.00	1	1.00	1	1.00	1	1.00	1	0.00		2.00	0	4.00	0.00		0.00	0.00	0.00	2.00	1	0.00	0.00	0.00	0.00	3.00	1	0.00					55.56	55.56	75.00	75.00	38.33	38.33	44.23	44.23	0.00	0.00
Turkmenistan	TKM			NAT_TOTAL	20201219	1.00	1	2.00	1	1.00	1	1.00	1	1.00	1	0.00		2.00	0	4.00	0.00		0.00	0.00	0.00	2.00	1	0.00	0.00	0.00	0.00	3.00	1	0.00					55.56	55.56	75.00	75.00	38.33	38.33	44.23	44.23	0.00	0.00
Turkmenistan	TKM			NAT_TOTAL	20201220	1.00	1	2.00	1	1.00	1	1.00	1	1.00	1	0.00		2.00	0	4.00	0.00		0.00	0.00	0.00	2.00	1	0.00	0.00	0.00	0.00	3.00	1	0.00					55.56	55.56	75.00	75.00	38.33	38.33	44.23	44.23	0.00	0.00
Turkmenistan	TKM			NAT_TOTAL	20201221	1.00	1	2.00	1	1.00	1	1.00	1	1.00	1	0.00		2.00	0	4.00	0.00		0.00	0.00	0.00	2.00	1	0.00	0.00	0.00	0.00	3.00	1	0.00					55.56	55.56	75.00	75.00	38.33	38.33	44.23	44.23	0.00	0.00
Turkmenistan	TKM			NAT_TOTAL	20201222	1.00	1	2.00	1	1.00	1	1.00	1	1.00	1	0.00		2.00	0	4.00	0.00		0.00	0.00	0.00	2.00	1	0.00	0.00	0.00	0.00	3.00	1	0.00					55.56	55.56	75.00	75.00	38.33	38.33	44.23	44.23	0.00	0.00
Turkmenistan	TKM			NAT_TOTAL	20201223	1.00	1	2.00	1	1.00	1	1.00	1	1.00	1	0.00		2.00	0	4.00	0.00		0.00	0.00	0.00	2.00	1	0.00	0.00	0.00	0.00	3.00	1	0.00					55.56	55.56	75.00	75.00	38.33	38.33	44.23	44.23	0.00	0.00
Turkmenistan	TKM			NAT_TOTAL	20201224	1.00	1	2.00	1	1.00	1	1.00	1	1.00	1	0.00		2.00	0	4.00	0.00		0.00	0.00	0.00	2.00	1	0.00	0.00	0.00	0.00	3.00	1	0.00					55.56	55.56	75.00	75.00	38.33	38.33	44.23	44.23	0.00	0.00
Turkmenistan	TKM			NAT_TOTAL	20201225	1.00	1	2.00	1	1.00	1	1.00	1	1.00	1	0.00		2.00	0	4.00	0.00		0.00	0.00	0.00	2.00	1	0.00	0.00	0.00	0.00	3.00	1	0.00					55.56	55.56	75.00	75.00	38.33	38.33	44.23	44.23	0.00	0.00
Turkmenistan	TKM			NAT_TOTAL	20201226	1.00	1	2.00	1	1.00	1	1.00	1	1.00	1	0.00		2.00	0	4.00	0.00		0.00	0.00	0.00	2.00	1	0.00	0.00	0.00	0.00	3.00	1	0.00					55.56	55.56	75.00	75.00	38.33	38.33	44.23	44.23	0.00	0.00
Turkmenistan	TKM			NAT_TOTAL	20201227	1.00	1	2.00	1	1.00	1	1.00	1	1.00	1	0.00		2.00	0	4.00	0.00		0.00	0.00	0.00	2.00	1	0.00	0.00	0.00	0.00	3.00	1	0.00					55.56	55.56	75.00	75.00	38.33	38.33	44.23	44.23	0.00	0.00
Turkmenistan	TKM			NAT_TOTAL	20201228	1.00	1	2.00	1	1.00	1	1.00	1	1.00	1	0.00		2.00	0	4.00	0.00		0.00	0.00	0.00	2.00	1	0.00	0.00	0.00	0.00	3.00	1	0.00					55.56	55.56	75.00	75.00	38.33	38.33	44.23	44.23	0.00	0.00
Turkmenistan	TKM			NAT_TOTAL	20201229	1.00	1	2.00	1	1.00	1	1.00	1	1.00	1	0.00		2.00	0	4.00	0.00		0.00	0.00	0.00	2.00	1	0.00	0.00	0.00	0.00	3.00	1	0.00					55.56	55.56	75.00	75.00	38.33	38.33	44.23	44.23	0.00	0.00
Turkmenistan	TKM			NAT_TOTAL	20201230	1.00	1	2.00	1	1.00	1	1.00	1	1.00	1	0.00		2.00	0	4.00	0.00		0.00	0.00	0.00	2.00	1	0.00	0.00	0.00	0.00	3.00	1	0.00					55.56	55.56	75.00	75.00	38.33	38.33	44.23	44.23	0.00	0.00
Turkmenistan	TKM			NAT_TOTAL	20201231	1.00	1	2.00	1	1.00	1	1.00	1	1.00	1	0.00		2.00	0	4.00	0.00		0.00	0.00	0.00	2.00	1	0.00	0.00	0.00	0.00	3.00	1	0.00					55.56	55.56	75.00	75.00	38.33	38.33	44.23	44.23	0.00	0.00
Turkmenistan	TKM			NAT_TOTAL	20210101	1.00	1	2.00	1	1.00	1	1.00	1	1.00	1	0.00		2.00	0	4.00	0.00		0.00	0.00	0.00	2.00	1	0.00	0.00	0.00	0.00	3.00	1	0.00					55.56	55.56	75.00	75.00	38.33	38.33	44.23	44.23	0.00	0.00
Turkmenistan	TKM			NAT_TOTAL	20210102	1.00	1	2.00	1	1.00	1	1.00	1	1.00	1	0.00		2.00	0	4.00	0.00		0.00	0.00	0.00	2.00	1	0.00	0.00	0.00	0.00	3.00	1	0.00					55.56	55.56	75.00	75.00	38.33	38.33	44.23	44.23	0.00	0.00
Turkmenistan	TKM			NAT_TOTAL	20210103	1.00	1	2.00	1	1.00	1	1.00	1	1.00	1	0.00		2.00	0	4.00	0.00		0.00	0.00	0.00	2.00	1	0.00	0.00	0.00	0.00	3.00	1	0.00					55.56	55.56	75.00	75.00	38.33	38.33	44.23	44.23	0.00	0.00
Turkmenistan	TKM			NAT_TOTAL	20210104	1.00	1	2.00	1	1.00	1	1.00	1	1.00	1	0.00		2.00	0	4.00	0.00		0.00	0.00	0.00	2.00	1	0.00	0.00	0.00	0.00	3.00	1	0.00					55.56	55.56	75.00	75.00	38.33	38.33	44.23	44.23	0.00	0.00
Turkmenistan	TKM			NAT_TOTAL	20210105	1.00	1	2.00	1	2.00	1	1.00	1	1.00	1	0.00		2.00	1	4.00	0.00		0.00	0.00	0.00	2.00	1	0.00	0.00	0.00	0.00	3.00	1	0.00					63.89	63.89	84.52	84.52	43.33	43.33	50.00	50.00	0.00	0.00
Turkmenistan	TKM			NAT_TOTAL	20210106	1.00	1	2.00	1	2.00	1	1.00	1	1.00	1	0.00		2.00	1	4.00	0.00		0.00	0.00	0.00	2.00	1	0.00	0.00	0.00	0.00	3.00	1	0.00					63.89	63.89	84.52	84.52	43.33	43.33	50.00	50.00	0.00	0.00
Turkmenistan	TKM			NAT_TOTAL	20210107	1.00	1	2.00	1	2.00	1	1.00	1	1.00	1	0.00		2.00	1	4.00	0.00		0.00	0.00	0.00	2.00	1	0.00	0.00	0.00	0.00	3.00	1	0.00					63.89	63.89	84.52	84.52	43.33	43.33	50.00	50.00	0.00	0.00
Turkmenistan	TKM			NAT_TOTAL	20210108	1.00	1	2.00	1	2.00	1	1.00	1	1.00	1	0.00		2.00	1	4.00	0.00		0.00	0.00	0.00	2.00	1	0.00	0.00	0.00	0.00	3.00	1	0.00					63.89	63.89	84.52	84.52	43.33	43.33	50.00	50.00	0.00	0.00
Turkmenistan	TKM			NAT_TOTAL	20210109	1.00	1	2.00	1	2.00	1	1.00	1	1.00	1	0.00		2.00	1	4.00	0.00		0.00	0.00	0.00	2.00	1	0.00	0.00	0.00	0.00	3.00	1	0.00					63.89	63.89	84.52	84.52	43.33	43.33	50.00	50.00	0.00	0.00
Turkmenistan	TKM			NAT_TOTAL	20210110	1.00	1	2.00	1	2.00	1	1.00	1	1.00	1	0.00		2.00	1	4.00	0.00		0.00	0.00	0.00	2.00	1	0.00	0.00	0.00	0.00	3.00	1	0.00					63.89	63.89	84.52	84.52	43.33	43.33	50.00	50.00	0.00	0.00
Turkmenistan	TKM			NAT_TOTAL	20210111	1.00	1	2.00	1	2.00	1	1.00	1	1.00	1	0.00		2.00	1	4.00	0.00		0.00	0.00	0.00	2.00	1	0.00	0.00	0.00	0.00	3.00	1	0.00					63.89	63.89	84.52	84.52	43.33	43.33	50.00	50.00	0.00	0.00
Turkmenistan	TKM			NAT_TOTAL	20210112	1.00	1	2.00	1	2.00	1	1.00	1	1.00	1	0.00		2.00	1	4.00	0.00		0.00	0.00	0.00	2.00	1	0.00	0.00	0.00	0.00	3.00	1	0.00					63.89	63.89	84.52	84.52	43.33	43.33	50.00	50.00	0.00	0.00
Turkmenistan	TKM			NAT_TOTAL	20210113	1.00	1	2.00	1	2.00	1	1.00	1	1.00	1	0.00		2.00	1	4.00	0.00		0.00	0.00	0.00	2.00	1	0.00	0.00	0.00	0.00	3.00	1	0.00					63.89	63.89	84.52	84.52	43.33	43.33	50.00	50.00	0.00	0.00
Turkmenistan	TKM			NAT_TOTAL	20210114	1.00	1	2.00	1	2.00	1	1.00	1	1.00	1	0.00		2.00	1	4.00	0.00		0.00	0.00	0.00	2.00	1	0.00	0.00	0.00	0.00	3.00	1	0.00					63.89	63.89	84.52	84.52	43.33	43.33	50.00	50.00	0.00	0.00
Turkmenistan	TKM			NAT_TOTAL	20210115	1.00	1	2.00	1	2.00	1	1.00	1	1.00	1	0.00		2.00	1	4.00	0.00		0.00	0.00	0.00	2.00	1	0.00	0.00	0.00	0.00	3.00	1	0.00					63.89	63.89	84.52	84.52	43.33	43.33	50.00	50.00	0.00	0.00
Turkmenistan	TKM			NAT_TOTAL	20210116	1.00	1	2.00	1	2.00	1	1.00	1	1.00	1	0.00		2.00	1	4.00	0.00		0.00	0.00	0.00	2.00	1	0.00	0.00	0.00	0.00	3.00	1	0.00					63.89	63.89	84.52	84.52	43.33	43.33	50.00	50.00	0.00	0.00
Turkmenistan	TKM			NAT_TOTAL	20210117	1.00	1	2.00	1	2.00	1	1.00	1	1.00	1	0.00		2.00	1	4.00	0.00		0.00	0.00	0.00	2.00	1	0.00	0.00	0.00	0.00	3.00	1	0.00					63.89	63.89	84.52	84.52	43.33	43.33	50.00	50.00	0.00	0.00
Turkmenistan	TKM			NAT_TOTAL	20210118	1.00	1	2.00	1	2.00	1	1.00	1	1.00	1	0.00		2.00	1	4.00	0.00		0.00	0.00	0.00	2.00	1	0.00	0.00	0.00	0.00	3.00	1	1.00	1				63.89	63.89	84.52	84.52	44.67	44.67	51.54	51.54	0.00	0.00
Turkmenistan	TKM			NAT_TOTAL	20210119	1.00	1	2.00	1	2.00	1	1.00	1	1.00	1	0.00		2.00	1	4.00	0.00		0.00	0.00	0.00	2.00	1	0.00	0.00	0.00	0.00	3.00	1	1.00	1				63.89	63.89	84.52	84.52	44.67	44.67	51.54	51.54	0.00	0.00
Turkmenistan	TKM			NAT_TOTAL	20210120	1.00	1	2.00	1	2.00	1	1.00	1	1.00	1	0.00		2.00	1	4.00	0.00		0.00	0.00	0.00	2.00	1	0.00	0.00	0.00	0.00	3.00	1	1.00	1				63.89	63.89	84.52	84.52	44.67	44.67	51.54	51.54	0.00	0.00
Turkmenistan	TKM			NAT_TOTAL	20210121	1.00	1	2.00	1	2.00	1	1.00	1	1.00	1	0.00		2.00	1	4.00	0.00		0.00	0.00	0.00	2.00	1	0.00	0.00	0.00	0.00	3.00	1	1.00	1				63.89	63.89	84.52	84.52	44.67	44.67	51.54	51.54	0.00	0.00
Turkmenistan	TKM			NAT_TOTAL	20210122	1.00	1	2.00	1	2.00	1	1.00	1	1.00	1	0.00		2.00	1	4.00	0.00		0.00	0.00	0.00	2.00	1	0.00	0.00	0.00	0.00	3.00	1	1.00	1				63.89	63.89	84.52	84.52	44.67	44.67	51.54	51.54	0.00	0.00
Turkmenistan	TKM			NAT_TOTAL	20210123	1.00	1	2.00	1	2.00	1	1.00	1	1.00	1	0.00		2.00	1	4.00	0.00		0.00	0.00	0.00	2.00	1	0.00	0.00	0.00	0.00	3.00	1	1.00	1				63.89	63.89	84.52	84.52	44.67	44.67	51.54	51.54	0.00	0.00
Turkmenistan	TKM			NAT_TOTAL	20210124	1.00	1	2.00	1	2.00	1	1.00	1	1.00	1	0.00		2.00	1	4.00	0.00		0.00	0.00	0.00	2.00	1	0.00	0.00	0.00	0.00	3.00	1	1.00	1				63.89	63.89	84.52	84.52	44.67	44.67	51.54	51.54	0.00	0.00
Turkmenistan	TKM			NAT_TOTAL	20210125	1.00	1	2.00	1	2.00	1	1.00	1	1.00	1	0.00		2.00	1	4.00	0.00		0.00	0.00	0.00	2.00	1	0.00	0.00	0.00	0.00	3.00	1	1.00	1				63.89	63.89	84.52	84.52	44.67	44.67	51.54	51.54	0.00	0.00
Turkmenistan	TKM			NAT_TOTAL	20210126	1.00	1	2.00	1	2.00	1	1.00	1	1.00	1	0.00		2.00	1	4.00	0.00		0.00	0.00	0.00	2.00	1	0.00	0.00	0.00	0.00	3.00	1	1.00	1				63.89	63.89	84.52	84.52	44.67	44.67	51.54	51.54	0.00	0.00
Turkmenistan	TKM			NAT_TOTAL	20210127	1.00	1	2.00	1	2.00	1	1.00	1	1.00	1	0.00		2.00	1	4.00	0.00		0.00	0.00	0.00	2.00	1	0.00	0.00	0.00	0.00	3.00	1	1.00	1				63.89	63.89	84.52	84.52	44.67	44.67	51.54	51.54	0.00	0.00
Turkmenistan	TKM			NAT_TOTAL	20210128	1.00	1	2.00	1	2.00	1	1.00	1	1.00	1	0.00		2.00	1	4.00	0.00		0.00	0.00	0.00	2.00	1	0.00	0.00	0.00	0.00	3.00	1	1.00	1				63.89	63.89	84.52	84.52	44.67	44.67	51.54	51.54	0.00	0.00
Turkmenistan	TKM			NAT_TOTAL	20210129																																			63.89		84.52		44.67		51.54		0.00
Turkmenistan	TKM			NAT_TOTAL	20210130																																			63.89		84.52		44.67		51.54		0.00
Turkmenistan	TKM			NAT_TOTAL	20210131																																			63.89		84.52		44.67		51.54		0.00
Turkmenistan	TKM			NAT_TOTAL	20210201																																			63.89		84.52		44.67		51.54		0.00
Timor-Leste	TLS			NAT_TOTAL	20200101	0.00		0.00		0.00		0.00		0.00		0.00		0.00		0.00	0.00		0.00	0.00	0.00	0.00		0.00	0.00	0.00	0.00	0.00		0.00					0.00	0.00	0.00	0.00	0.00	0.00	0.00	0.00	0.00	0.00
Timor-Leste	TLS			NAT_TOTAL	20200102	0.00		0.00		0.00		0.00		0.00		0.00		0.00		0.00	0.00		0.00	0.00	0.00	0.00		0.00	0.00	0.00	0.00	0.00		0.00					0.00	0.00	0.00	0.00	0.00	0.00	0.00	0.00	0.00	0.00
Timor-Leste	TLS			NAT_TOTAL	20200103	0.00		0.00		0.00		0.00		0.00		0.00		0.00		0.00	0.00		0.00	0.00	0.00	0.00		0.00	0.00	0.00	0.00	0.00		0.00					0.00	0.00	0.00	0.00	0.00	0.00	0.00	0.00	0.00	0.00
Timor-Leste	TLS			NAT_TOTAL	20200104	0.00		0.00		0.00		0.00		0.00		0.00		0.00		0.00	0.00		0.00	0.00	0.00	0.00		0.00	0.00	0.00	0.00	0.00		0.00					0.00	0.00	0.00	0.00	0.00	0.00	0.00	0.00	0.00	0.00
Timor-Leste	TLS			NAT_TOTAL	20200105	0.00		0.00		0.00		0.00		0.00		0.00		0.00		0.00	0.00		0.00	0.00	0.00	0.00		0.00	0.00	0.00	0.00	0.00		0.00					0.00	0.00	0.00	0.00	0.00	0.00	0.00	0.00	0.00	0.00
Timor-Leste	TLS			NAT_TOTAL	20200106	0.00		0.00		0.00		0.00		0.00		0.00		0.00		0.00	0.00		0.00	0.00	0.00	0.00		0.00	0.00	0.00	0.00	0.00		0.00					0.00	0.00	0.00	0.00	0.00	0.00	0.00	0.00	0.00	0.00
Timor-Leste	TLS			NAT_TOTAL	20200107	0.00		0.00		0.00		0.00		0.00		0.00		0.00		0.00	0.00		0.00	0.00	0.00	0.00		0.00	0.00	0.00	0.00	0.00		0.00					0.00	0.00	0.00	0.00	0.00	0.00	0.00	0.00	0.00	0.00
Timor-Leste	TLS			NAT_TOTAL	20200108	0.00		0.00		0.00		0.00		0.00		0.00		0.00		0.00	0.00		0.00	0.00	0.00	0.00		0.00	0.00	0.00	0.00	0.00		0.00					0.00	0.00	0.00	0.00	0.00	0.00	0.00	0.00	0.00	0.00
Timor-Leste	TLS			NAT_TOTAL	20200109	0.00		0.00		0.00		0.00		0.00		0.00		0.00		0.00	0.00		0.00	0.00	0.00	0.00		0.00	0.00	0.00	0.00	0.00		0.00					0.00	0.00	0.00	0.00	0.00	0.00	0.00	0.00	0.00	0.00
Timor-Leste	TLS			NAT_TOTAL	20200110	0.00		0.00		0.00		0.00		0.00		0.00		0.00		0.00	0.00		0.00	0.00	0.00	0.00		0.00	0.00	0.00	0.00	0.00		0.00					0.00	0.00	0.00	0.00	0.00	0.00	0.00	0.00	0.00	0.00
Timor-Leste	TLS			NAT_TOTAL	20200111	0.00		0.00		0.00		0.00		0.00		0.00		0.00		0.00	0.00		0.00	0.00	0.00	0.00		0.00	0.00	0.00	0.00	0.00		0.00					0.00	0.00	0.00	0.00	0.00	0.00	0.00	0.00	0.00	0.00
Timor-Leste	TLS			NAT_TOTAL	20200112	0.00		0.00		0.00		0.00		0.00		0.00		0.00		0.00	0.00		0.00	0.00	0.00	0.00		0.00	0.00	0.00	0.00	0.00		0.00					0.00	0.00	0.00	0.00	0.00	0.00	0.00	0.00	0.00	0.00
Timor-Leste	TLS			NAT_TOTAL	20200113	0.00		0.00		0.00		0.00		0.00		0.00		0.00		0.00	0.00		0.00	0.00	0.00	0.00		0.00	0.00	0.00	0.00	0.00		0.00					0.00	0.00	0.00	0.00	0.00	0.00	0.00	0.00	0.00	0.00
Timor-Leste	TLS			NAT_TOTAL	20200114	0.00		0.00		0.00		0.00		0.00		0.00		0.00		0.00	0.00		0.00	0.00	0.00	0.00		0.00	0.00	0.00	0.00	0.00		0.00					0.00	0.00	0.00	0.00	0.00	0.00	0.00	0.00	0.00	0.00
Timor-Leste	TLS			NAT_TOTAL	20200115	0.00		0.00		0.00		0.00		0.00		0.00		0.00		0.00	0.00		0.00	0.00	0.00	0.00		0.00	0.00	0.00	0.00	0.00		0.00					0.00	0.00	0.00	0.00	0.00	0.00	0.00	0.00	0.00	0.00
Timor-Leste	TLS			NAT_TOTAL	20200116	0.00		0.00		0.00		0.00		0.00		0.00		0.00		0.00	0.00		0.00	0.00	0.00	0.00		0.00	0.00	0.00	0.00	0.00		0.00					0.00	0.00	0.00	0.00	0.00	0.00	0.00	0.00	0.00	0.00
Timor-Leste	TLS			NAT_TOTAL	20200117	0.00		0.00		0.00		0.00		0.00		0.00		0.00		0.00	0.00		0.00	0.00	0.00	0.00		0.00	0.00	0.00	0.00	0.00		0.00					0.00	0.00	0.00	0.00	0.00	0.00	0.00	0.00	0.00	0.00
Timor-Leste	TLS			NAT_TOTAL	20200118	0.00		0.00		0.00		0.00		0.00		0.00		0.00		0.00	0.00		0.00	0.00	0.00	0.00		0.00	0.00	0.00	0.00	0.00		0.00					0.00	0.00	0.00	0.00	0.00	0.00	0.00	0.00	0.00	0.00
Timor-Leste	TLS			NAT_TOTAL	20200119	0.00		0.00		0.00		0.00		0.00		0.00		0.00		0.00	0.00		0.00	0.00	0.00	0.00		0.00	0.00	0.00	0.00	0.00		0.00					0.00	0.00	0.00	0.00	0.00	0.00	0.00	0.00	0.00	0.00
Timor-Leste	TLS			NAT_TOTAL	20200120	0.00		0.00		0.00		0.00		0.00		0.00		0.00		0.00	0.00		0.00	0.00	0.00	0.00		0.00	0.00	0.00	0.00	0.00		0.00					0.00	0.00	0.00	0.00	0.00	0.00	0.00	0.00	0.00	0.00
Timor-Leste	TLS			NAT_TOTAL	20200121	0.00		0.00		0.00		0.00		0.00		0.00		0.00		0.00	0.00		0.00	0.00	0.00	0.00		0.00	0.00	0.00	0.00	0.00		0.00					0.00	0.00	0.00	0.00	0.00	0.00	0.00	0.00	0.00	0.00
Timor-Leste	TLS			NAT_TOTAL	20200122	0.00		0.00		0.00		0.00		0.00		0.00		0.00		0.00	0.00		0.00	0.00	0.00	0.00		0.00	0.00	0.00	0.00	0.00		0.00			0	0	0.00	0.00	0.00	0.00	0.00	0.00	0.00	0.00	0.00	0.00
Timor-Leste	TLS			NAT_TOTAL	20200123	0.00		0.00		0.00		0.00		0.00		0.00		0.00		0.00	0.00		0.00	0.00	0.00	0.00		0.00	0.00	0.00	0.00	0.00		0.00			0	0	0.00	0.00	0.00	0.00	0.00	0.00	0.00	0.00	0.00	0.00
Timor-Leste	TLS			NAT_TOTAL	20200124	0.00		0.00		0.00		0.00		0.00		0.00		0.00		0.00	0.00		0.00	0.00	0.00	0.00		0.00	0.00	0.00	0.00	0.00		0.00			0	0	0.00	0.00	0.00	0.00	0.00	0.00	0.00	0.00	0.00	0.00
Timor-Leste	TLS			NAT_TOTAL	20200125	0.00		0.00		0.00		0.00		0.00		0.00		0.00		0.00	0.00		0.00	0.00	0.00	0.00		0.00	0.00	0.00	0.00	0.00		0.00			0	0	0.00	0.00	0.00	0.00	0.00	0.00	0.00	0.00	0.00	0.00
Timor-Leste	TLS			NAT_TOTAL	20200126	0.00		0.00		0.00		0.00		0.00		0.00		0.00		0.00	0.00		0.00	0.00	0.00	0.00		0.00	0.00	0.00	0.00	0.00		0.00			0	0	0.00	0.00	0.00	0.00	0.00	0.00	0.00	0.00	0.00	0.00
Timor-Leste	TLS			NAT_TOTAL	20200127	0.00		0.00		0.00		0.00		0.00		0.00		0.00		0.00	0.00		0.00	0.00	0.00	0.00		0.00	0.00	0.00	0.00	0.00		0.00			0	0	0.00	0.00	0.00	0.00	0.00	0.00	0.00	0.00	0.00	0.00
Timor-Leste	TLS			NAT_TOTAL	20200128	0.00		0.00		0.00		0.00		0.00		0.00		0.00		0.00	0.00		0.00	0.00	0.00	0.00		0.00	0.00	0.00	0.00	0.00		0.00			0	0	0.00	0.00	0.00	0.00	0.00	0.00	0.00	0.00	0.00	0.00
Timor-Leste	TLS			NAT_TOTAL	20200129	0.00		0.00		0.00		0.00		0.00		0.00		0.00		0.00	0.00		0.00	0.00	0.00	0.00		0.00	0.00	0.00	0.00	0.00		0.00			0	0	0.00	0.00	0.00	0.00	0.00	0.00	0.00	0.00	0.00	0.00
Timor-Leste	TLS			NAT_TOTAL	20200130	0.00		0.00		0.00		0.00		0.00		0.00		0.00		0.00	0.00		0.00	0.00	0.00	1.00	1	0.00	0.00	0.00	0.00	0.00		0.00			0	0	5.56	5.56	9.52	9.52	3.33	3.33	3.85	3.85	0.00	0.00
Timor-Leste	TLS			NAT_TOTAL	20200131	0.00		0.00		0.00		0.00		0.00		0.00		0.00		0.00	0.00		0.00	0.00	0.00	1.00	1	0.00	0.00	0.00	0.00	0.00		0.00			0	0	5.56	5.56	9.52	9.52	3.33	3.33	3.85	3.85	0.00	0.00
Timor-Leste	TLS			NAT_TOTAL	20200201	0.00		0.00		0.00		0.00		0.00		0.00		0.00		0.00	0.00		0.00	0.00	0.00	1.00	1	0.00	0.00	0.00	0.00	0.00		0.00			0	0	5.56	5.56	9.52	9.52	3.33	3.33	3.85	3.85	0.00	0.00
Timor-Leste	TLS			NAT_TOTAL	20200202	0.00		0.00		0.00		0.00		0.00		0.00		0.00		0.00	0.00		0.00	0.00	0.00	1.00	1	0.00	0.00	0.00	0.00	0.00		0.00			0	0	5.56	5.56	9.52	9.52	3.33	3.33	3.85	3.85	0.00	0.00
Timor-Leste	TLS			NAT_TOTAL	20200203	0.00		0.00		0.00		0.00		0.00		0.00		0.00		1.00	0.00		0.00	0.00	0.00	1.00	1	0.00	0.00	0.00	0.00	0.00		0.00			0	0	8.33	8.33	13.10	13.10	5.00	5.00	5.77	5.77	0.00	0.00
Timor-Leste	TLS			NAT_TOTAL	20200204	0.00		0.00		0.00		0.00		0.00		0.00		0.00		1.00	0.00		0.00	0.00	0.00	1.00	1	0.00	0.00	0.00	0.00	0.00		0.00			0	0	8.33	8.33	13.10	13.10	5.00	5.00	5.77	5.77	0.00	0.00
Timor-Leste	TLS			NAT_TOTAL	20200205	0.00		0.00		0.00		0.00		0.00		0.00		0.00		1.00	0.00		0.00	0.00	0.00	1.00	1	0.00	0.00	0.00	0.00	0.00		0.00			0	0	8.33	8.33	13.10	13.10	5.00	5.00	5.77	5.77	0.00	0.00
Timor-Leste	TLS			NAT_TOTAL	20200206	0.00		0.00		0.00		0.00		0.00		0.00		0.00		1.00	0.00		0.00	0.00	0.00	1.00	1	0.00	0.00	0.00	0.00	0.00		0.00			0	0	8.33	8.33	13.10	13.10	5.00	5.00	5.77	5.77	0.00	0.00
Timor-Leste	TLS			NAT_TOTAL	20200207	0.00		0.00		0.00		0.00		0.00		0.00		0.00		2.00	0.00		0.00	0.00	0.00	1.00	1	0.00	0.00	0.00	0.00	0.00		0.00			0	0	11.11	11.11	16.67	16.67	6.67	6.67	7.69	7.69	0.00	0.00
Timor-Leste	TLS			NAT_TOTAL	20200208	0.00		0.00		0.00		0.00		0.00		0.00		0.00		2.00	0.00		0.00	0.00	0.00	1.00	1	0.00	0.00	0.00	0.00	0.00		0.00			0	0	11.11	11.11	16.67	16.67	6.67	6.67	7.69	7.69	0.00	0.00
Timor-Leste	TLS			NAT_TOTAL	20200209	0.00		0.00		0.00		0.00		0.00		0.00		0.00		2.00	0.00		0.00	0.00	0.00	1.00	1	0.00	0.00	0.00	0.00	0.00		0.00			0	0	11.11	11.11	16.67	16.67	6.67	6.67	7.69	7.69	0.00	0.00
Timor-Leste	TLS			NAT_TOTAL	20200210	0.00		0.00		0.00		0.00		0.00		0.00		0.00		2.00	0.00		0.00	0.00	0.00	1.00	1	0.00	0.00	0.00	0.00	0.00		0.00			0	0	11.11	11.11	16.67	16.67	6.67	6.67	7.69	7.69	0.00	0.00
Timor-Leste	TLS			NAT_TOTAL	20200211	0.00		0.00		0.00		0.00		0.00		0.00		0.00		2.00	0.00		0.00	0.00	0.00	1.00	1	0.00	0.00	0.00	0.00	0.00		0.00			0	0	11.11	11.11	16.67	16.67	6.67	6.67	7.69	7.69	0.00	0.00
Timor-Leste	TLS			NAT_TOTAL	20200212	0.00		0.00		0.00		0.00		0.00		0.00		0.00		2.00	0.00		0.00	0.00	0.00	1.00	1	0.00	0.00	0.00	0.00	0.00		0.00			0	0	11.11	11.11	16.67	16.67	6.67	6.67	7.69	7.69	0.00	0.00
Timor-Leste	TLS			NAT_TOTAL	20200213	0.00		0.00		0.00		0.00		0.00		0.00		0.00		2.00	0.00		0.00	0.00	0.00	1.00	1	0.00	0.00	0.00	0.00	0.00		0.00			0	0	11.11	11.11	16.67	16.67	6.67	6.67	7.69	7.69	0.00	0.00
Timor-Leste	TLS			NAT_TOTAL	20200214	0.00		0.00		0.00		0.00		0.00		0.00		0.00		2.00	0.00		0.00	0.00	0.00	1.00	1	0.00	0.00	0.00	0.00	0.00		0.00			0	0	11.11	11.11	16.67	16.67	6.67	6.67	7.69	7.69	0.00	0.00
Timor-Leste	TLS			NAT_TOTAL	20200215	0.00		0.00		0.00		0.00		0.00		0.00		0.00		2.00	0.00		0.00	0.00	0.00	1.00	1	0.00	0.00	0.00	0.00	0.00		0.00			0	0	11.11	11.11	16.67	16.67	6.67	6.67	7.69	7.69	0.00	0.00
Timor-Leste	TLS			NAT_TOTAL	20200216	0.00		0.00		0.00		0.00		0.00		0.00		0.00		2.00	0.00		0.00	0.00	0.00	1.00	1	0.00	0.00	0.00	0.00	0.00		0.00			0	0	11.11	11.11	16.67	16.67	6.67	6.67	7.69	7.69	0.00	0.00
Timor-Leste	TLS			NAT_TOTAL	20200217	0.00		0.00		0.00		0.00		0.00		0.00		0.00		2.00	0.00		0.00	0.00	0.00	1.00	1	0.00	0.00	0.00	0.00	0.00		0.00			0	0	11.11	11.11	16.67	16.67	6.67	6.67	7.69	7.69	0.00	0.00
Timor-Leste	TLS			NAT_TOTAL	20200218	0.00		0.00		0.00		0.00		0.00		0.00		0.00		2.00	0.00		0.00	0.00	0.00	1.00	1	0.00	0.00	0.00	0.00	0.00		0.00			0	0	11.11	11.11	16.67	16.67	6.67	6.67	7.69	7.69	0.00	0.00
Timor-Leste	TLS			NAT_TOTAL	20200219	0.00		0.00		0.00		0.00		0.00		0.00		0.00		2.00	0.00		0.00	0.00	0.00	1.00	1	0.00	0.00	0.00	0.00	0.00		0.00			0	0	11.11	11.11	16.67	16.67	6.67	6.67	7.69	7.69	0.00	0.00
Timor-Leste	TLS			NAT_TOTAL	20200220	0.00		0.00		0.00		0.00		0.00		0.00		0.00		2.00	0.00		0.00	0.00	0.00	1.00	1	0.00	0.00	0.00	0.00	0.00		0.00			0	0	11.11	11.11	16.67	16.67	6.67	6.67	7.69	7.69	0.00	0.00
Timor-Leste	TLS			NAT_TOTAL	20200221	0.00		0.00		0.00		0.00		0.00		0.00		0.00		2.00	0.00		0.00	0.00	0.00	1.00	1	0.00	0.00	0.00	0.00	0.00		0.00			0	0	11.11	11.11	16.67	16.67	6.67	6.67	7.69	7.69	0.00	0.00
Timor-Leste	TLS			NAT_TOTAL	20200222	0.00		0.00		0.00		0.00		0.00		0.00		0.00		2.00	0.00		0.00	0.00	0.00	1.00	1	0.00	0.00	0.00	0.00	0.00		0.00			0	0	11.11	11.11	16.67	16.67	6.67	6.67	7.69	7.69	0.00	0.00
Timor-Leste	TLS			NAT_TOTAL	20200223	0.00		0.00		0.00		0.00		0.00		0.00		0.00		2.00	0.00		0.00	0.00	0.00	1.00	1	0.00	0.00	0.00	0.00	0.00		0.00			0	0	11.11	11.11	16.67	16.67	6.67	6.67	7.69	7.69	0.00	0.00
Timor-Leste	TLS			NAT_TOTAL	20200224	0.00		0.00		0.00		0.00		0.00		0.00		0.00		2.00	0.00		0.00	0.00	0.00	1.00	1	0.00	0.00	0.00	0.00	0.00		0.00			0	0	11.11	11.11	16.67	16.67	6.67	6.67	7.69	7.69	0.00	0.00
Timor-Leste	TLS			NAT_TOTAL	20200225	0.00		0.00		0.00		0.00		0.00		0.00		0.00		2.00	0.00		0.00	0.00	0.00	1.00	1	0.00	0.00	0.00	0.00	0.00		0.00			0	0	11.11	11.11	16.67	16.67	6.67	6.67	7.69	7.69	0.00	0.00
Timor-Leste	TLS			NAT_TOTAL	20200226	0.00		0.00		0.00		0.00		0.00		0.00		0.00		2.00	0.00		0.00	0.00	0.00	1.00	1	0.00	0.00	0.00	0.00	0.00		0.00			0	0	11.11	11.11	16.67	16.67	6.67	6.67	7.69	7.69	0.00	0.00
Timor-Leste	TLS			NAT_TOTAL	20200227	0.00		0.00		0.00		0.00		0.00		0.00		0.00		2.00	0.00		0.00	0.00	0.00	1.00	1	0.00	0.00	0.00	0.00	0.00		0.00			0	0	11.11	11.11	16.67	16.67	6.67	6.67	7.69	7.69	0.00	0.00
Timor-Leste	TLS			NAT_TOTAL	20200228	0.00		0.00		0.00		0.00		0.00		0.00		0.00		2.00	0.00		0.00	0.00	0.00	1.00	1	0.00	0.00	0.00	0.00	0.00		0.00			0	0	11.11	11.11	16.67	16.67	6.67	6.67	7.69	7.69	0.00	0.00
Timor-Leste	TLS			NAT_TOTAL	20200229	0.00		0.00		0.00		0.00		0.00		0.00		0.00		2.00	0.00		0.00	0.00	0.00	1.00	1	0.00	0.00	0.00	0.00	0.00		0.00			0	0	11.11	11.11	16.67	16.67	6.67	6.67	7.69	7.69	0.00	0.00
Timor-Leste	TLS			NAT_TOTAL	20200301	0.00		0.00		0.00		0.00		0.00		0.00		0.00		2.00	0.00		0.00	0.00	0.00	1.00	1	0.00	0.00	0.00	0.00	0.00		0.00			0	0	11.11	11.11	16.67	16.67	6.67	6.67	7.69	7.69	0.00	0.00
Timor-Leste	TLS			NAT_TOTAL	20200302	0.00		0.00		0.00		0.00		0.00		0.00		0.00		2.00	0.00		0.00	0.00	0.00	1.00	1	0.00	0.00	0.00	0.00	0.00		0.00			0	0	11.11	11.11	16.67	16.67	6.67	6.67	7.69	7.69	0.00	0.00
Timor-Leste	TLS			NAT_TOTAL	20200303	0.00		0.00		0.00		0.00		0.00		0.00		0.00		2.00	0.00		0.00	0.00	0.00	1.00	1	0.00	2.00	0.00	0.00	0.00		0.00			0	0	11.11	11.11	16.67	16.67	13.33	13.33	15.38	15.38	0.00	0.00
Timor-Leste	TLS			NAT_TOTAL	20200304	0.00		0.00		0.00		0.00		0.00		0.00		0.00		2.00	0.00		0.00	0.00	0.00	1.00	1	0.00	2.00	0.00	0.00	0.00		0.00			0	0	11.11	11.11	16.67	16.67	13.33	13.33	15.38	15.38	0.00	0.00
Timor-Leste	TLS			NAT_TOTAL	20200305	0.00		0.00		0.00		0.00		0.00		0.00		0.00		2.00	0.00		0.00	0.00	0.00	1.00	1	0.00	2.00	0.00	0.00	0.00		0.00			0	0	11.11	11.11	16.67	16.67	13.33	13.33	15.38	15.38	0.00	0.00
Timor-Leste	TLS			NAT_TOTAL	20200306	0.00		0.00		0.00		0.00		0.00		0.00		0.00		2.00	0.00		0.00	0.00	0.00	1.00	1	0.00	2.00	0.00	0.00	0.00		0.00			0	0	11.11	11.11	16.67	16.67	13.33	13.33	15.38	15.38	0.00	0.00
Timor-Leste	TLS			NAT_TOTAL	20200307	0.00		0.00		0.00		0.00		0.00		0.00		0.00		2.00	0.00		0.00	0.00	0.00	1.00	1	0.00	2.00	0.00	0.00	0.00		0.00			0	0	11.11	11.11	16.67	16.67	13.33	13.33	15.38	15.38	0.00	0.00
Timor-Leste	TLS			NAT_TOTAL	20200308	0.00		0.00		0.00		0.00		0.00		0.00		0.00		2.00	0.00		0.00	0.00	0.00	1.00	1	0.00	2.00	0.00	0.00	0.00		0.00			0	0	11.11	11.11	16.67	16.67	13.33	13.33	15.38	15.38	0.00	0.00
Timor-Leste	TLS			NAT_TOTAL	20200309	0.00		0.00		0.00		0.00		0.00		0.00		0.00		2.00	0.00		0.00	0.00	0.00	1.00	1	0.00	2.00	0.00	0.00	0.00		0.00			0	0	11.11	11.11	16.67	16.67	13.33	13.33	15.38	15.38	0.00	0.00
Timor-Leste	TLS			NAT_TOTAL	20200310	0.00		0.00		0.00		0.00		0.00		0.00		0.00		2.00	0.00		0.00	0.00	0.00	1.00	1	2.00	2.00	0.00	0.00	0.00		0.00			0	0	11.11	11.11	16.67	16.67	17.78	17.78	20.51	20.51	0.00	0.00
Timor-Leste	TLS			NAT_TOTAL	20200311	0.00		0.00		0.00		0.00		0.00		0.00		0.00		2.00	0.00		0.00	0.00	0.00	1.00	1	2.00	2.00	0.00	0.00	0.00		0.00			0	0	11.11	11.11	16.67	16.67	17.78	17.78	20.51	20.51	0.00	0.00
Timor-Leste	TLS			NAT_TOTAL	20200312	0.00		0.00		0.00		0.00		0.00		0.00		0.00		2.00	0.00		0.00	0.00	0.00	1.00	1	2.00	2.00	0.00	0.00	0.00		0.00			0	0	11.11	11.11	16.67	16.67	17.78	17.78	20.51	20.51	0.00	0.00
Timor-Leste	TLS			NAT_TOTAL	20200313	0.00		0.00		0.00		0.00		0.00		0.00		0.00		2.00	0.00		0.00	0.00	0.00	1.00	1	2.00	2.00	0.00	0.00	0.00		0.00			0	0	11.11	11.11	16.67	16.67	17.78	17.78	20.51	20.51	0.00	0.00
Timor-Leste	TLS			NAT_TOTAL	20200314	0.00		0.00		0.00		0.00		0.00		0.00		0.00		2.00	0.00		0.00	0.00	0.00	1.00	1	2.00	2.00	0.00	0.00	0.00		0.00			0	0	11.11	11.11	16.67	16.67	17.78	17.78	20.51	20.51	0.00	0.00
Timor-Leste	TLS			NAT_TOTAL	20200315	0.00		0.00		0.00		0.00		0.00		0.00		0.00		2.00	0.00		0.00	0.00	0.00	1.00	1	2.00	2.00	0.00	0.00	0.00		0.00			0	0	11.11	11.11	16.67	16.67	17.78	17.78	20.51	20.51	0.00	0.00
Timor-Leste	TLS			NAT_TOTAL	20200316	0.00		0.00		0.00		0.00		0.00		0.00		0.00		2.00	0.00		0.00	0.00	0.00	1.00	1	2.00	2.00	0.00	0.00	0.00		0.00			0	0	11.11	11.11	16.67	16.67	17.78	17.78	20.51	20.51	0.00	0.00
Timor-Leste	TLS			NAT_TOTAL	20200317	0.00		0.00		0.00		0.00		0.00		0.00		0.00		2.00	0.00		0.00	0.00	0.00	1.00	1	2.00	2.00	0.00	0.00	0.00		0.00			0	0	11.11	11.11	16.67	16.67	17.78	17.78	20.51	20.51	0.00	0.00
Timor-Leste	TLS			NAT_TOTAL	20200318	0.00		0.00		0.00		0.00		0.00		0.00		0.00		2.00	0.00		0.00	0.00	0.00	1.00	1	2.00	2.00	0.00	0.00	0.00		0.00			0	0	11.11	11.11	16.67	16.67	17.78	17.78	20.51	20.51	0.00	0.00
Timor-Leste	TLS			NAT_TOTAL	20200319	0.00		0.00		0.00		0.00		0.00		0.00		0.00		2.00	0.00		0.00	0.00	0.00	1.00	1	2.00	2.00	0.00	0.00	0.00		0.00			0	0	11.11	11.11	16.67	16.67	17.78	17.78	20.51	20.51	0.00	0.00
Timor-Leste	TLS			NAT_TOTAL	20200320	0.00		0.00		0.00		0.00		0.00		0.00		0.00		3.00	0.00		0.00	0.00	0.00	1.00	1	2.00	2.00	0.00	0.00	0.00		0.00			0	0	13.89	13.89	20.24	20.24	19.44	19.44	22.44	22.44	0.00	0.00
Timor-Leste	TLS			NAT_TOTAL	20200321	0.00		0.00		0.00		0.00		0.00		0.00		0.00		3.00	0.00		0.00	0.00	0.00	1.00	1	2.00	2.00	0.00	0.00	0.00		0.00			0	0	13.89	13.89	20.24	20.24	19.44	19.44	22.44	22.44	0.00	0.00
Timor-Leste	TLS			NAT_TOTAL	20200322	0.00		0.00		0.00		0.00		0.00		0.00		0.00		3.00	0.00		0.00	0.00	0.00	1.00	1	2.00	2.00	0.00	0.00	0.00		0.00			1	0	13.89	13.89	20.24	20.24	19.44	19.44	22.44	22.44	0.00	0.00
Timor-Leste	TLS			NAT_TOTAL	20200323	3.00	1	0.00		0.00		0.00		0.00		0.00		0.00		3.00	0.00		0.00	0.00	0.00	2.00	1	2.00	2.00	0.00	0.00	0.00		0.00			1	0	30.56	30.56	39.29	39.29	29.44	29.44	33.97	33.97	0.00	0.00
Timor-Leste	TLS			NAT_TOTAL	20200324	3.00	1	0.00		0.00		0.00		0.00		0.00		0.00		3.00	0.00		0.00	0.00	0.00	2.00	1	2.00	2.00	0.00	0.00	0.00		0.00			1	0	30.56	30.56	39.29	39.29	29.44	29.44	33.97	33.97	0.00	0.00
Timor-Leste	TLS			NAT_TOTAL	20200325	3.00	1	0.00		0.00		0.00		0.00		0.00		0.00		3.00	0.00		0.00	0.00	0.00	2.00	1	2.00	2.00	0.00	0.00	0.00		0.00			1	0	30.56	30.56	39.29	39.29	29.44	29.44	33.97	33.97	0.00	0.00
Timor-Leste	TLS			NAT_TOTAL	20200326	3.00	1	0.00		0.00		0.00		0.00		0.00		0.00		3.00	0.00		0.00	0.00	0.00	2.00	1	2.00	2.00	0.00	0.00	0.00		0.00			1	0	30.56	30.56	39.29	39.29	29.44	29.44	33.97	33.97	0.00	0.00
Timor-Leste	TLS			NAT_TOTAL	20200327	3.00	1	0.00		0.00		0.00		0.00		0.00		0.00		3.00	0.00		0.00	0.00	0.00	2.00	1	2.00	2.00	0.00	0.00	0.00		0.00			1	0	30.56	30.56	39.29	39.29	29.44	29.44	33.97	33.97	0.00	0.00
Timor-Leste	TLS			NAT_TOTAL	20200328	3.00	1	2.00	1	2.00	1	4.00	1	2.00	1	1.00	1	0.00		3.00	0.00		0.00	0.00	0.00	2.00	1	2.00	2.00	0.00	0.00	0.00		0.00			1	0	75.00	75.00	85.71	85.71	56.11	56.11	64.74	64.74	0.00	0.00
Timor-Leste	TLS			NAT_TOTAL	20200329	3.00	1	2.00	1	2.00	1	4.00	1	2.00	1	1.00	1	0.00		3.00	0.00		0.00	0.00	0.00	2.00	1	2.00	2.00	0.00	0.00	0.00		0.00			1	0	75.00	75.00	85.71	85.71	56.11	56.11	64.74	64.74	0.00	0.00
Timor-Leste	TLS			NAT_TOTAL	20200330	3.00	1	2.00	1	2.00	1	4.00	1	2.00	1	1.00	1	0.00		3.00	0.00		1.00	0.00	0.00	2.00	1	2.00	2.00	0.00	0.00	0.00		0.00			1	0	75.00	75.00	85.71	85.71	59.44	59.44	64.74	64.74	25.00	25.00
Timor-Leste	TLS			NAT_TOTAL	20200331	3.00	1	2.00	1	2.00	1	4.00	1	2.00	1	1.00	1	0.00		3.00	0.00		1.00	0.00	0.00	2.00	1	2.00	2.00	0.00	0.00	0.00		0.00			1	0	75.00	75.00	85.71	85.71	59.44	59.44	64.74	64.74	25.00	25.00
Timor-Leste	TLS			NAT_TOTAL	20200401	3.00	1	2.00	1	2.00	1	4.00	1	2.00	1	1.00	1	0.00		3.00	0.00		1.00	0.00	0.00	2.00	1	2.00	2.00	0.00	0.00	0.00		0.00			1	0	75.00	75.00	85.71	85.71	59.44	59.44	64.74	64.74	25.00	25.00
Timor-Leste	TLS			NAT_TOTAL	20200402	3.00	1	2.00	1	2.00	1	4.00	1	2.00	1	1.00	1	0.00		3.00	0.00		1.00	0.00	0.00	2.00	1	2.00	2.00	0.00	0.00	0.00		0.00			1	0	75.00	75.00	85.71	85.71	59.44	59.44	64.74	64.74	25.00	25.00
Timor-Leste	TLS			NAT_TOTAL	20200403	3.00	1	2.00	1	2.00	1	4.00	1	2.00	1	1.00	1	0.00		3.00	0.00		1.00	0.00	0.00	2.00	1	2.00	2.00	0.00	0.00	0.00		0.00			1	0	75.00	75.00	85.71	85.71	59.44	59.44	64.74	64.74	25.00	25.00
Timor-Leste	TLS			NAT_TOTAL	20200404	3.00	1	2.00	1	2.00	1	4.00	1	2.00	1	1.00	1	0.00		3.00	0.00		1.00	0.00	0.00	2.00	1	2.00	2.00	0.00	0.00	0.00		0.00			1	0	75.00	75.00	85.71	85.71	59.44	59.44	64.74	64.74	25.00	25.00
Timor-Leste	TLS			NAT_TOTAL	20200405	3.00	1	2.00	1	2.00	1	4.00	1	2.00	1	1.00	1	0.00		3.00	0.00		1.00	0.00	0.00	2.00	1	2.00	2.00	0.00	0.00	0.00		0.00			1	0	75.00	75.00	85.71	85.71	59.44	59.44	64.74	64.74	25.00	25.00
Timor-Leste	TLS			NAT_TOTAL	20200406	3.00	1	2.00	1	2.00	1	4.00	1	2.00	1	1.00	1	0.00		3.00	0.00		1.00	0.00	0.00	2.00	1	2.00	2.00	0.00	0.00	0.00		0.00			1	0	75.00	75.00	85.71	85.71	59.44	59.44	64.74	64.74	25.00	25.00
Timor-Leste	TLS			NAT_TOTAL	20200407	3.00	1	2.00	1	2.00	1	4.00	1	2.00	1	1.00	1	0.00		3.00	0.00		1.00	86368167.00	0.00	2.00	1	2.00	2.00	63631833.00	0.00	0.00		0.00			1	0	75.00	75.00	85.71	85.71	59.44	59.44	64.74	64.74	25.00	25.00
Timor-Leste	TLS			NAT_TOTAL	20200408	3.00	1	2.00	1	2.00	1	4.00	1	2.00	1	1.00	1	0.00		3.00	0.00		1.00	0.00	0.00	2.00	1	2.00	2.00	0.00	0.00	0.00		0.00			1	0	75.00	75.00	85.71	85.71	59.44	59.44	64.74	64.74	25.00	25.00
Timor-Leste	TLS			NAT_TOTAL	20200409	3.00	1	2.00	1	2.00	1	4.00	1	2.00	1	1.00	1	0.00		3.00	0.00		1.00	0.00	0.00	2.00	1	2.00	2.00	0.00	0.00	0.00		0.00			1	0	75.00	75.00	85.71	85.71	59.44	59.44	64.74	64.74	25.00	25.00
Timor-Leste	TLS			NAT_TOTAL	20200410	3.00	1	2.00	1	2.00	1	4.00	1	2.00	1	1.00	1	0.00		3.00	0.00		1.00	0.00	0.00	2.00	1	2.00	2.00	0.00	0.00	0.00		0.00			2	0	75.00	75.00	85.71	85.71	59.44	59.44	64.74	64.74	25.00	25.00
Timor-Leste	TLS			NAT_TOTAL	20200411	3.00	1	2.00	1	2.00	1	4.00	1	2.00	1	1.00	1	0.00		3.00	0.00		1.00	0.00	0.00	2.00	1	2.00	2.00	0.00	0.00	0.00		0.00			2	0	75.00	75.00	85.71	85.71	59.44	59.44	64.74	64.74	25.00	25.00
Timor-Leste	TLS			NAT_TOTAL	20200412	3.00	1	2.00	1	2.00	1	4.00	1	2.00	1	1.00	1	0.00		3.00	0.00		1.00	0.00	0.00	2.00	1	2.00	2.00	0.00	0.00	0.00		0.00			2	0	75.00	75.00	85.71	85.71	59.44	59.44	64.74	64.74	25.00	25.00
Timor-Leste	TLS			NAT_TOTAL	20200413	3.00	1	2.00	1	2.00	1	4.00	1	2.00	1	1.00	1	0.00		4.00	0.00		1.00	0.00	0.00	2.00	1	2.00	2.00	0.00	0.00	0.00		0.00			4	0	77.78	77.78	89.29	89.29	61.11	61.11	66.67	66.67	25.00	25.00
Timor-Leste	TLS			NAT_TOTAL	20200414	3.00	1	2.00	1	2.00	1	4.00	1	2.00	1	1.00	1	0.00		4.00	0.00		1.00	0.00	0.00	2.00	1	2.00	2.00	0.00	0.00	0.00		0.00			6	0	77.78	77.78	89.29	89.29	61.11	61.11	66.67	66.67	25.00	25.00
Timor-Leste	TLS			NAT_TOTAL	20200415	3.00	1	2.00	1	2.00	1	4.00	1	2.00	1	1.00	1	0.00		4.00	0.00		1.00	0.00	0.00	2.00	1	2.00	2.00	0.00	0.00	0.00		0.00			8	0	77.78	77.78	89.29	89.29	61.11	61.11	66.67	66.67	25.00	25.00
Timor-Leste	TLS			NAT_TOTAL	20200416	3.00	1	2.00	1	2.00	1	4.00	1	2.00	1	1.00	1	0.00		4.00	0.00		1.00	0.00	0.00	2.00	1	2.00	2.00	0.00	0.00	0.00		0.00			18	0	77.78	77.78	89.29	89.29	61.11	61.11	66.67	66.67	25.00	25.00
Timor-Leste	TLS			NAT_TOTAL	20200417	3.00	1	2.00	1	2.00	1	4.00	1	2.00	1	1.00	1	0.00		4.00	0.00		2.00	0.00	0.00	2.00	1	2.00	2.00	0.00	0.00	0.00		0.00			18	0	77.78	77.78	89.29	89.29	64.44	64.44	66.67	66.67	50.00	50.00
Timor-Leste	TLS			NAT_TOTAL	20200418	3.00	1	2.00	1	2.00	1	4.00	1	2.00	1	1.00	1	0.00		4.00	0.00		2.00	0.00	0.00	2.00	1	2.00	2.00	0.00	0.00	0.00		0.00			18	0	77.78	77.78	89.29	89.29	64.44	64.44	66.67	66.67	50.00	50.00
Timor-Leste	TLS			NAT_TOTAL	20200419	3.00	1	2.00	1	2.00	1	4.00	1	2.00	1	1.00	1	0.00		4.00	0.00		2.00	0.00	0.00	2.00	1	2.00	2.00	0.00	0.00	0.00		0.00			19	0	77.78	77.78	89.29	89.29	64.44	64.44	66.67	66.67	50.00	50.00
Timor-Leste	TLS			NAT_TOTAL	20200420	3.00	1	2.00	1	2.00	1	4.00	1	2.00	1	1.00	1	0.00		4.00	0.00		2.00	0.00	0.00	2.00	1	2.00	2.00	0.00	0.00	0.00		0.00			22	0	77.78	77.78	89.29	89.29	64.44	64.44	66.67	66.67	50.00	50.00
Timor-Leste	TLS			NAT_TOTAL	20200421	3.00	1	2.00	1	2.00	1	4.00	1	2.00	1	1.00	1	0.00		4.00	0.00		2.00	0.00	0.00	2.00	1	2.00	2.00	0.00	0.00	2.00	1	0.00			23	0	77.78	77.78	89.29	89.29	67.78	67.78	70.51	70.51	50.00	50.00
Timor-Leste	TLS			NAT_TOTAL	20200422	3.00	1	2.00	1	2.00	1	4.00	1	2.00	1	1.00	1	0.00		4.00	0.00		2.00	0.00	0.00	2.00	1	2.00	2.00	0.00	0.00	2.00	1	0.00			23	0	77.78	77.78	89.29	89.29	67.78	67.78	70.51	70.51	50.00	50.00
Timor-Leste	TLS			NAT_TOTAL	20200423	3.00	1	2.00	1	2.00	1	4.00	1	2.00	1	1.00	1	0.00		4.00	0.00		2.00	0.00	0.00	2.00	1	2.00	2.00	0.00	0.00	2.00	1	0.00			23	0	77.78	77.78	89.29	89.29	67.78	67.78	70.51	70.51	50.00	50.00
Timor-Leste	TLS			NAT_TOTAL	20200424	3.00	1	2.00	1	2.00	1	4.00	1	2.00	1	1.00	1	0.00		4.00	0.00		2.00	0.00	0.00	2.00	1	2.00	2.00	0.00	0.00	2.00	1	0.00			24	0	77.78	77.78	89.29	89.29	67.78	67.78	70.51	70.51	50.00	50.00
Timor-Leste	TLS			NAT_TOTAL	20200425	3.00	1	2.00	1	2.00	1	4.00	1	2.00	1	1.00	1	0.00		4.00	0.00		2.00	0.00	0.00	2.00	1	2.00	2.00	0.00	0.00	2.00	1	0.00			24	0	77.78	77.78	89.29	89.29	67.78	67.78	70.51	70.51	50.00	50.00
Timor-Leste	TLS			NAT_TOTAL	20200426	3.00	1	2.00	1	2.00	1	4.00	1	2.00	1	1.00	1	0.00		4.00	0.00		2.00	0.00	0.00	2.00	1	2.00	2.00	0.00	0.00	2.00	1	0.00			24	0	77.78	77.78	89.29	89.29	67.78	67.78	70.51	70.51	50.00	50.00
Timor-Leste	TLS			NAT_TOTAL	20200427	3.00	1	2.00	1	2.00	1	4.00	1	2.00	1	1.00	1	0.00		4.00	0.00		2.00	0.00	0.00	2.00	1	2.00	2.00	0.00	0.00	2.00	1	0.00			24	0	77.78	77.78	89.29	89.29	67.78	67.78	70.51	70.51	50.00	50.00
Timor-Leste	TLS			NAT_TOTAL	20200428	3.00	1	2.00	1	2.00	1	4.00	1	2.00	1	1.00	1	0.00		4.00	0.00		2.00	0.00	0.00	2.00	1	2.00	2.00	0.00	0.00	2.00	1	0.00			24	0	77.78	77.78	89.29	89.29	67.78	67.78	70.51	70.51	50.00	50.00
Timor-Leste	TLS			NAT_TOTAL	20200429	3.00	1	2.00	1	2.00	1	4.00	1	2.00	1	1.00	1	0.00		4.00	0.00		2.00	0.00	0.00	2.00	1	2.00	2.00	0.00	0.00	2.00	1	0.00			24	0	77.78	77.78	89.29	89.29	67.78	67.78	70.51	70.51	50.00	50.00
Timor-Leste	TLS			NAT_TOTAL	20200430	3.00	1	2.00	1	2.00	1	4.00	1	0.00		1.00	1	0.00		4.00	0.00		2.00	0.00	0.00	2.00	1	2.00	2.00	0.00	0.00	2.00	1	0.00			24	0	66.67	66.67	75.00	75.00	61.11	61.11	62.82	62.82	50.00	50.00
Timor-Leste	TLS			NAT_TOTAL	20200501	3.00	1	2.00	1	2.00	1	4.00	1	0.00		1.00	1	0.00		4.00	2.00	1	2.00	0.00	0.00	2.00	1	2.00	2.00	0.00	0.00	2.00	1	0.00			24	0	66.67	66.67	75.00	75.00	67.78	67.78	62.82	62.82	100.00	100.00
Timor-Leste	TLS			NAT_TOTAL	20200502	3.00	1	2.00	1	2.00	1	4.00	1	0.00		1.00	1	0.00		4.00	2.00	1	2.00	0.00	0.00	2.00	1	2.00	2.00	0.00	0.00	2.00	1	0.00			24	0	66.67	66.67	75.00	75.00	67.78	67.78	62.82	62.82	100.00	100.00
Timor-Leste	TLS			NAT_TOTAL	20200503	3.00	1	2.00	1	2.00	1	4.00	1	0.00		1.00	1	0.00		4.00	2.00	1	2.00	0.00	0.00	2.00	1	2.00	2.00	0.00	0.00	2.00	1	0.00			24	0	66.67	66.67	75.00	75.00	67.78	67.78	62.82	62.82	100.00	100.00
Timor-Leste	TLS			NAT_TOTAL	20200504	3.00	1	2.00	1	2.00	1	4.00	1	0.00		1.00	1	0.00		4.00	2.00	1	2.00	0.00	0.00	2.00	1	2.00	2.00	0.00	0.00	2.00	1	0.00			24	0	66.67	66.67	75.00	75.00	67.78	67.78	62.82	62.82	100.00	100.00
Timor-Leste	TLS			NAT_TOTAL	20200505	3.00	1	2.00	1	2.00	1	4.00	1	0.00		1.00	1	0.00		4.00	2.00	1	2.00	0.00	0.00	2.00	1	2.00	2.00	0.00	0.00	2.00	1	0.00			24	0	66.67	66.67	75.00	75.00	67.78	67.78	62.82	62.82	100.00	100.00
Timor-Leste	TLS			NAT_TOTAL	20200506	3.00	1	2.00	1	2.00	1	4.00	1	0.00		1.00	1	0.00		4.00	2.00	1	2.00	0.00	0.00	2.00	1	2.00	2.00	0.00	0.00	2.00	1	0.00			24	0	66.67	66.67	75.00	75.00	67.78	67.78	62.82	62.82	100.00	100.00
Timor-Leste	TLS			NAT_TOTAL	20200507	3.00	1	2.00	1	2.00	1	4.00	1	0.00		1.00	1	0.00		4.00	2.00	1	2.00	0.00	0.00	2.00	1	2.00	2.00	0.00	0.00	2.00	1	0.00			24	0	66.67	66.67	75.00	75.00	67.78	67.78	62.82	62.82	100.00	100.00
Timor-Leste	TLS			NAT_TOTAL	20200508	3.00	1	2.00	1	2.00	1	4.00	1	0.00		1.00	1	0.00		4.00	2.00	1	2.00		0.00	2.00	1	2.00	2.00	0.00	0.00	2.00	1	0.00			24	0	66.67	66.67	75.00	75.00	67.78	67.78	62.82	62.82	100.00	100.00
Timor-Leste	TLS			NAT_TOTAL	20200509	3.00	1	2.00	1	2.00	1	4.00	1	0.00		1.00	1	0.00		4.00	2.00	1	2.00	0.00	0.00	2.00	1	2.00	2.00	0.00	0.00	2.00	1	0.00			24	0	66.67	66.67	75.00	75.00	67.78	67.78	62.82	62.82	100.00	100.00
Timor-Leste	TLS			NAT_TOTAL	20200510	3.00	1	2.00	1	2.00	1	4.00	1	0.00		1.00	1	0.00		4.00	2.00	1	2.00	0.00	0.00	2.00	1	2.00	2.00	0.00	0.00	2.00	1	0.00			24	0	66.67	66.67	75.00	75.00	67.78	67.78	62.82	62.82	100.00	100.00
Timor-Leste	TLS			NAT_TOTAL	20200511	3.00	1	2.00	1	2.00	1	4.00	1	0.00		1.00	1	0.00		4.00	2.00	1	2.00	0.00	0.00	2.00	1	2.00	2.00	0.00	0.00	2.00	1	0.00			24	0	66.67	66.67	75.00	75.00	67.78	67.78	62.82	62.82	100.00	100.00
Timor-Leste	TLS			NAT_TOTAL	20200512	3.00	1	2.00	1	2.00	1	4.00	1	0.00		1.00	1	0.00		4.00	2.00	1	2.00	0.00	0.00	2.00	1	2.00	2.00	0.00	0.00	2.00	1	0.00			24	0	66.67	66.67	75.00	75.00	67.78	67.78	62.82	62.82	100.00	100.00
Timor-Leste	TLS			NAT_TOTAL	20200513	3.00	1	2.00	1	2.00	1	4.00	1	0.00		1.00	1	0.00		4.00	2.00	1	2.00	0.00	0.00	2.00	1	2.00	2.00	0.00	0.00	2.00	1	0.00			24	0	66.67	66.67	75.00	75.00	67.78	67.78	62.82	62.82	100.00	100.00
Timor-Leste	TLS			NAT_TOTAL	20200514	3.00	1	2.00	1	2.00	1	4.00	1	0.00		1.00	1	0.00		4.00	2.00	1	2.00	0.00	0.00	2.00	1	2.00	2.00	0.00	0.00	2.00	1	0.00			24	0	66.67	66.67	75.00	75.00	67.78	67.78	62.82	62.82	100.00	100.00
Timor-Leste	TLS			NAT_TOTAL	20200515	3.00	1	2.00	1	2.00	1	4.00	1	0.00		1.00	1	0.00		4.00	2.00	1	2.00	0.00	0.00	2.00	1	2.00	2.00	0.00	0.00	2.00	1	0.00			24	0	66.67	66.67	75.00	75.00	67.78	67.78	62.82	62.82	100.00	100.00
Timor-Leste	TLS			NAT_TOTAL	20200516	3.00	1	2.00	1	2.00	1	4.00	1	0.00		1.00	1	0.00		4.00	2.00	1	2.00	0.00	0.00	2.00	1	2.00	2.00	0.00	0.00	2.00	1	0.00			24	0	66.67	66.67	75.00	75.00	67.78	67.78	62.82	62.82	100.00	100.00
Timor-Leste	TLS			NAT_TOTAL	20200517	3.00	1	2.00	1	2.00	1	4.00	1	0.00		1.00	1	0.00		4.00	2.00	1	2.00	0.00	0.00	2.00	1	2.00	2.00	0.00	0.00	2.00	1	0.00			24	0	66.67	66.67	75.00	75.00	67.78	67.78	62.82	62.82	100.00	100.00
Timor-Leste	TLS			NAT_TOTAL	20200518	3.00	1	2.00	1	2.00	1	4.00	1	0.00		1.00	1	0.00		4.00	2.00	1	2.00	0.00	0.00	2.00	1	2.00	2.00	0.00	0.00	2.00	1	0.00			24	0	66.67	66.67	75.00	75.00	67.78	67.78	62.82	62.82	100.00	100.00
Timor-Leste	TLS			NAT_TOTAL	20200519	3.00	1	2.00	1	2.00	1	4.00	1	0.00		1.00	1	0.00		4.00	2.00	1	2.00	0.00	0.00	2.00	1	2.00	2.00	0.00	0.00	2.00	1	0.00			24	0	66.67	66.67	75.00	75.00	67.78	67.78	62.82	62.82	100.00	100.00
Timor-Leste	TLS			NAT_TOTAL	20200520	3.00	1	2.00	1	2.00	1	4.00	1	0.00		1.00	1	0.00		4.00	2.00	1	2.00	0.00	0.00	2.00	1	2.00	2.00	0.00	0.00	2.00	1	0.00			24	0	66.67	66.67	75.00	75.00	67.78	67.78	62.82	62.82	100.00	100.00
Timor-Leste	TLS			NAT_TOTAL	20200521	3.00	1	2.00	1	2.00	1	4.00	1	0.00		1.00	1	0.00		4.00	2.00	1	2.00	0.00	0.00	2.00	1	2.00	2.00	0.00	0.00	2.00	1	0.00			24	0	66.67	66.67	75.00	75.00	67.78	67.78	62.82	62.82	100.00	100.00
Timor-Leste	TLS			NAT_TOTAL	20200522	3.00	1	2.00	1	2.00	1	4.00	1	0.00		1.00	1	0.00		4.00	2.00	1	2.00	0.00	0.00	2.00	1	2.00	2.00	0.00	0.00	2.00	1	0.00			24	0	66.67	66.67	75.00	75.00	67.78	67.78	62.82	62.82	100.00	100.00
Timor-Leste	TLS			NAT_TOTAL	20200523	3.00	1	2.00	1	2.00	1	4.00	1	0.00		1.00	1	0.00		4.00	2.00	1	2.00	0.00	0.00	2.00	1	2.00	2.00	0.00	0.00	2.00	1	0.00			24	0	66.67	66.67	75.00	75.00	67.78	67.78	62.82	62.82	100.00	100.00
Timor-Leste	TLS			NAT_TOTAL	20200524	3.00	1	2.00	1	2.00	1	4.00	1	0.00		1.00	1	0.00		4.00	2.00	1	2.00	0.00	0.00	2.00	1	2.00	2.00	0.00	0.00	2.00	1	0.00			24	0	66.67	66.67	75.00	75.00	67.78	67.78	62.82	62.82	100.00	100.00
Timor-Leste	TLS			NAT_TOTAL	20200525	3.00	1	2.00	1	2.00	1	4.00	1	0.00		1.00	1	0.00		4.00	2.00	1	2.00	0.00	0.00	2.00	1	2.00	2.00	0.00	0.00	2.00	1	0.00			24	0	66.67	66.67	75.00	75.00	67.78	67.78	62.82	62.82	100.00	100.00
Timor-Leste	TLS			NAT_TOTAL	20200526	3.00	1	2.00	1	2.00	1	4.00	1	0.00		1.00	1	0.00		4.00	2.00	1	2.00	0.00	0.00	2.00	1	2.00	2.00	0.00	0.00	2.00	1	0.00			24	0	66.67	66.67	75.00	75.00	67.78	67.78	62.82	62.82	100.00	100.00
Timor-Leste	TLS			NAT_TOTAL	20200527	2.00	1	0.00		0.00		0.00		0.00		1.00	1	0.00		4.00	2.00	1	2.00	0.00	0.00	2.00	1	2.00	2.00	0.00	0.00	2.00	1	0.00			24	0	33.33	33.33	46.43	46.43	47.78	47.78	39.74	39.74	100.00	100.00
Timor-Leste	TLS			NAT_TOTAL	20200528	2.00	1	0.00		0.00		0.00		0.00		1.00	1	0.00		4.00	2.00	1	2.00	0.00	0.00	2.00	1	2.00	2.00	0.00	0.00	2.00	1	0.00			24	0	33.33	33.33	46.43	46.43	47.78	47.78	39.74	39.74	100.00	100.00
Timor-Leste	TLS			NAT_TOTAL	20200529	2.00	1	0.00		0.00		0.00		0.00		1.00	1	0.00		4.00	2.00	1	2.00	0.00	0.00	2.00	1	2.00	2.00	0.00	0.00	2.00	1	0.00			24	0	33.33	33.33	46.43	46.43	47.78	47.78	39.74	39.74	100.00	100.00
Timor-Leste	TLS			NAT_TOTAL	20200530	2.00	1	0.00		0.00		0.00		0.00		1.00	1	0.00		4.00	2.00	1	2.00	0.00	0.00	2.00	1	2.00	2.00	0.00	0.00	2.00	1	0.00			24	0	33.33	33.33	46.43	46.43	47.78	47.78	39.74	39.74	100.00	100.00
Timor-Leste	TLS			NAT_TOTAL	20200531	2.00	1	0.00		0.00		0.00		0.00		1.00	1	0.00		4.00	2.00	1	2.00	0.00	0.00	2.00	1	2.00	2.00	0.00	0.00	2.00	1	0.00			24	0	33.33	33.33	46.43	46.43	47.78	47.78	39.74	39.74	100.00	100.00
Timor-Leste	TLS			NAT_TOTAL	20200601	2.00	1	0.00		0.00		0.00		0.00		1.00	1	0.00		4.00	2.00	1	2.00	0.00	0.00	2.00	1	2.00	2.00	0.00	0.00	2.00	1	0.00			24	0	33.33	33.33	46.43	46.43	47.78	47.78	39.74	39.74	100.00	100.00
Timor-Leste	TLS			NAT_TOTAL	20200602	2.00	1	0.00		0.00		0.00		0.00		1.00	1	0.00		4.00	2.00	1	2.00	0.00	0.00	2.00	1	2.00	2.00	0.00	0.00	2.00	1	0.00			24	0	33.33	33.33	46.43	46.43	47.78	47.78	39.74	39.74	100.00	100.00
Timor-Leste	TLS			NAT_TOTAL	20200603	2.00	1	0.00		0.00		0.00		0.00		1.00	1	0.00		4.00	2.00	1	2.00	0.00	0.00	2.00	1	2.00	2.00	0.00	0.00	2.00	1	0.00			24	0	33.33	33.33	46.43	46.43	47.78	47.78	39.74	39.74	100.00	100.00
Timor-Leste	TLS			NAT_TOTAL	20200604	2.00	1	0.00		0.00		0.00		0.00		1.00	1	0.00		4.00	2.00	1	2.00	0.00	0.00	2.00	1	2.00	2.00	0.00	0.00	2.00	1	0.00			24	0	33.33	33.33	46.43	46.43	47.78	47.78	39.74	39.74	100.00	100.00
Timor-Leste	TLS			NAT_TOTAL	20200605	2.00	1	0.00		0.00		0.00		0.00		1.00	1	0.00		4.00	2.00	1	2.00	0.00	0.00	2.00	1	2.00	2.00	0.00	0.00	2.00	1	0.00			24	0	33.33	33.33	46.43	46.43	47.78	47.78	39.74	39.74	100.00	100.00
Timor-Leste	TLS			NAT_TOTAL	20200606	2.00	1	0.00		0.00		0.00		0.00		1.00	1	0.00		4.00	2.00	1	2.00	0.00	0.00	2.00	1	2.00	2.00	0.00	0.00	2.00	1	0.00			24	0	33.33	33.33	46.43	46.43	47.78	47.78	39.74	39.74	100.00	100.00
Timor-Leste	TLS			NAT_TOTAL	20200607	2.00	1	0.00		0.00		0.00		0.00		1.00	1	0.00		4.00	2.00	1	2.00	0.00	0.00	2.00	1	2.00	2.00	0.00	0.00	2.00	1	0.00			24	0	33.33	33.33	46.43	46.43	47.78	47.78	39.74	39.74	100.00	100.00
Timor-Leste	TLS			NAT_TOTAL	20200608	2.00	1	0.00		0.00		0.00		0.00		1.00	1	0.00		4.00	2.00	1	2.00	0.00	0.00	2.00	1	2.00	2.00	0.00	0.00	2.00	1	0.00			24	0	33.33	33.33	46.43	46.43	47.78	47.78	39.74	39.74	100.00	100.00
Timor-Leste	TLS			NAT_TOTAL	20200609	2.00	1	0.00		0.00		0.00		0.00		1.00	1	0.00		4.00	2.00	1	2.00	0.00	0.00	2.00	1	2.00	2.00	0.00	0.00	2.00	1	0.00			24	0	33.33	33.33	46.43	46.43	47.78	47.78	39.74	39.74	100.00	100.00
Timor-Leste	TLS			NAT_TOTAL	20200610	2.00	1	0.00		0.00		0.00		0.00		1.00	1	0.00		4.00	2.00	1	2.00	0.00	0.00	2.00	1	2.00	2.00	0.00	0.00	2.00	1	0.00			24	0	33.33	33.33	46.43	46.43	47.78	47.78	39.74	39.74	100.00	100.00
Timor-Leste	TLS			NAT_TOTAL	20200611	2.00	1	0.00		0.00		0.00		0.00		1.00	1	0.00		4.00	2.00	1	2.00	0.00	0.00	2.00	1	2.00	2.00	0.00	0.00	2.00	1	0.00			24	0	33.33	33.33	46.43	46.43	47.78	47.78	39.74	39.74	100.00	100.00
Timor-Leste	TLS			NAT_TOTAL	20200612	2.00	1	0.00		0.00		0.00		0.00		1.00	1	0.00		4.00	2.00	1	2.00	0.00	0.00	2.00	1	2.00	2.00	0.00	0.00	2.00	1	0.00			24	0	33.33	33.33	46.43	46.43	47.78	47.78	39.74	39.74	100.00	100.00
Timor-Leste	TLS			NAT_TOTAL	20200613	2.00	1	0.00		0.00		0.00		0.00		1.00	1	0.00		4.00	2.00	1	2.00	0.00	0.00	2.00	1	2.00	2.00	0.00	0.00	2.00	1	0.00			24	0	33.33	33.33	46.43	46.43	47.78	47.78	39.74	39.74	100.00	100.00
Timor-Leste	TLS			NAT_TOTAL	20200614	2.00	1	0.00		0.00		0.00		0.00		1.00	1	0.00		4.00	2.00	1	2.00	0.00	0.00	2.00	1	2.00	2.00	0.00	0.00	2.00	1	0.00			24	0	33.33	33.33	46.43	46.43	47.78	47.78	39.74	39.74	100.00	100.00
Timor-Leste	TLS			NAT_TOTAL	20200615	2.00	1	0.00		0.00		0.00		0.00		1.00	1	0.00		4.00	2.00	1	2.00	0.00	0.00	2.00	1	2.00	2.00	0.00	0.00	2.00	1	0.00			24	0	33.33	33.33	46.43	46.43	47.78	47.78	39.74	39.74	100.00	100.00
Timor-Leste	TLS			NAT_TOTAL	20200616	2.00	1	0.00		0.00		0.00		0.00		1.00	1	0.00		4.00	2.00	1	2.00	0.00	0.00	2.00	1	2.00	2.00	0.00	0.00	2.00	1	0.00			24	0	33.33	33.33	46.43	46.43	47.78	47.78	39.74	39.74	100.00	100.00
Timor-Leste	TLS			NAT_TOTAL	20200617	2.00	1	0.00		0.00		0.00		0.00		1.00	1	0.00		4.00	2.00	1	2.00	0.00	0.00	2.00	1	2.00	2.00	0.00	0.00	2.00	1	0.00			24	0	33.33	33.33	46.43	46.43	47.78	47.78	39.74	39.74	100.00	100.00
Timor-Leste	TLS			NAT_TOTAL	20200618	2.00	1	0.00		0.00		0.00		0.00		1.00	1	0.00		4.00	2.00	1	2.00	0.00	0.00	2.00	1	2.00	2.00	0.00	0.00	2.00	1	0.00			24	0	33.33	33.33	46.43	46.43	47.78	47.78	39.74	39.74	100.00	100.00
Timor-Leste	TLS			NAT_TOTAL	20200619	2.00	1	0.00		0.00		0.00		0.00		1.00	1	0.00		4.00	2.00	1	2.00	0.00	0.00	2.00	1	2.00	2.00	0.00	0.00	2.00	1	0.00			24	0	33.33	33.33	46.43	46.43	47.78	47.78	39.74	39.74	100.00	100.00
Timor-Leste	TLS			NAT_TOTAL	20200620	2.00	1	0.00		0.00		0.00		0.00		1.00	1	0.00		4.00	2.00	1	2.00	0.00	0.00	2.00	1	2.00	2.00	0.00	0.00	2.00	1	0.00			24	0	33.33	33.33	46.43	46.43	47.78	47.78	39.74	39.74	100.00	100.00
Timor-Leste	TLS			NAT_TOTAL	20200621	2.00	1	0.00		0.00		0.00		0.00		1.00	1	0.00		4.00	2.00	1	2.00	0.00	0.00	2.00	1	2.00	2.00	0.00	0.00	2.00	1	0.00			24	0	33.33	33.33	46.43	46.43	47.78	47.78	39.74	39.74	100.00	100.00
Timor-Leste	TLS			NAT_TOTAL	20200622	2.00	1	0.00		0.00		0.00		0.00		1.00	1	0.00		4.00	2.00	1	2.00	0.00	0.00	2.00	1	2.00	2.00	0.00	0.00	2.00	1	0.00			24	0	33.33	33.33	46.43	46.43	47.78	47.78	39.74	39.74	100.00	100.00
Timor-Leste	TLS			NAT_TOTAL	20200623	2.00	1	0.00		0.00		0.00		0.00		1.00	1	0.00		4.00	2.00	1	2.00	0.00	0.00	2.00	1	2.00	2.00	0.00	0.00	2.00	1	0.00			24	0	33.33	33.33	46.43	46.43	47.78	47.78	39.74	39.74	100.00	100.00
Timor-Leste	TLS			NAT_TOTAL	20200624	2.00	1	0.00		0.00		0.00		0.00		1.00	1	0.00		4.00	2.00	1	2.00	0.00	0.00	2.00	1	2.00	2.00	0.00	0.00	2.00	1	0.00			24	0	33.33	33.33	46.43	46.43	47.78	47.78	39.74	39.74	100.00	100.00
Timor-Leste	TLS			NAT_TOTAL	20200625	2.00	1	0.00		0.00		0.00		0.00		1.00	1	0.00		4.00	2.00	1	2.00	0.00	0.00	2.00	1	2.00	2.00	0.00	0.00	2.00	1	0.00			24	0	33.33	33.33	46.43	46.43	47.78	47.78	39.74	39.74	100.00	100.00
Timor-Leste	TLS			NAT_TOTAL	20200626	2.00	1	0.00		0.00		0.00		0.00		0.00		0.00		4.00	2.00	1	2.00	0.00	0.00	2.00	1	2.00	2.00	0.00	0.00	2.00	1	0.00			24	0	29.63	29.63	39.29	39.29	45.56	45.56	37.18	37.18	100.00	100.00
Timor-Leste	TLS			NAT_TOTAL	20200627	2.00	1	0.00		0.00		0.00		0.00		0.00		0.00		4.00	2.00	1	2.00	0.00	0.00	2.00	1	2.00	2.00	0.00	0.00	2.00	1	0.00			24	0	29.63	29.63	39.29	39.29	45.56	45.56	37.18	37.18	100.00	100.00
Timor-Leste	TLS			NAT_TOTAL	20200628	2.00	1	0.00		0.00		0.00		0.00		0.00		0.00		4.00	2.00	1	2.00	0.00	0.00	2.00	1	2.00	2.00	0.00	0.00	2.00	1	0.00			24	0	29.63	29.63	39.29	39.29	45.56	45.56	37.18	37.18	100.00	100.00
Timor-Leste	TLS			NAT_TOTAL	20200629	2.00	1	0.00		0.00		0.00		0.00		0.00		0.00		4.00	2.00	1	2.00	0.00	0.00	2.00	1	2.00	2.00	0.00	0.00	2.00	1	0.00			24	0	29.63	29.63	39.29	39.29	45.56	45.56	37.18	37.18	100.00	100.00
Timor-Leste	TLS			NAT_TOTAL	20200630	2.00	1	0.00		0.00		0.00		0.00		0.00		0.00		4.00	2.00	1	2.00	0.00	0.00	2.00	1	2.00	2.00	0.00	0.00	2.00	1	0.00			24	0	29.63	29.63	39.29	39.29	45.56	45.56	37.18	37.18	100.00	100.00
Timor-Leste	TLS			NAT_TOTAL	20200701	2.00	1	0.00		0.00		0.00		0.00		0.00		0.00		4.00	2.00	1	2.00	0.00	0.00	2.00	1	2.00	2.00	0.00	0.00	2.00	1	0.00			24	0	29.63	29.63	39.29	39.29	45.56	45.56	37.18	37.18	100.00	100.00
Timor-Leste	TLS			NAT_TOTAL	20200702	2.00	1	0.00		0.00		0.00		0.00		0.00		0.00		4.00	2.00	1	2.00	0.00	0.00	2.00	1	2.00	2.00	0.00	0.00	2.00	1	0.00			24	0	29.63	29.63	39.29	39.29	45.56	45.56	37.18	37.18	100.00	100.00
Timor-Leste	TLS			NAT_TOTAL	20200703	2.00	1	0.00		0.00		0.00		0.00		0.00		0.00		4.00	2.00	1	2.00	0.00	0.00	2.00	1	2.00	2.00	0.00	0.00	2.00	1	0.00			24	0	29.63	29.63	39.29	39.29	45.56	45.56	37.18	37.18	100.00	100.00
Timor-Leste	TLS			NAT_TOTAL	20200704	2.00	1	0.00		0.00		0.00		0.00		0.00		0.00		4.00	2.00	1	2.00	0.00	0.00	2.00	1	2.00	2.00	0.00	0.00	2.00	1	0.00			24	0	29.63	29.63	39.29	39.29	45.56	45.56	37.18	37.18	100.00	100.00
Timor-Leste	TLS			NAT_TOTAL	20200705	2.00	1	0.00		0.00		0.00		0.00		0.00		0.00		4.00	2.00	1	2.00	0.00	0.00	2.00	1	2.00	2.00	0.00	0.00	2.00	1	0.00			24	0	29.63	29.63	39.29	39.29	45.56	45.56	37.18	37.18	100.00	100.00
Timor-Leste	TLS			NAT_TOTAL	20200706	2.00	1	0.00		0.00		0.00		0.00		0.00		0.00		4.00	2.00	1	2.00	0.00	0.00	2.00	1	2.00	2.00	0.00	0.00	2.00	1	0.00			24	0	29.63	29.63	39.29	39.29	45.56	45.56	37.18	37.18	100.00	100.00
Timor-Leste	TLS			NAT_TOTAL	20200707	2.00	1	0.00		0.00		0.00		0.00		0.00		0.00		4.00	2.00	1	2.00	0.00	0.00	2.00	1	2.00	2.00	0.00	0.00	2.00	1	0.00			24	0	29.63	29.63	39.29	39.29	45.56	45.56	37.18	37.18	100.00	100.00
Timor-Leste	TLS			NAT_TOTAL	20200708	2.00	1	0.00		0.00		0.00		0.00		0.00		0.00		4.00	2.00	1	2.00	0.00	0.00	2.00	1	2.00	2.00	0.00	0.00	2.00	1	0.00			24	0	29.63	29.63	39.29	39.29	45.56	45.56	37.18	37.18	100.00	100.00
Timor-Leste	TLS			NAT_TOTAL	20200709	2.00	1	0.00		0.00		0.00		0.00		0.00		0.00		4.00	2.00	1	2.00	0.00	0.00	2.00	1	2.00	2.00	0.00	0.00	2.00	1	0.00			24	0	29.63	29.63	39.29	39.29	45.56	45.56	37.18	37.18	100.00	100.00
Timor-Leste	TLS			NAT_TOTAL	20200710	2.00	1	0.00		0.00		0.00		0.00		0.00		0.00		4.00	2.00	1	2.00	0.00	0.00	2.00	1	2.00	2.00	0.00	0.00	2.00	1	0.00			24	0	29.63	29.63	39.29	39.29	45.56	45.56	37.18	37.18	100.00	100.00
Timor-Leste	TLS			NAT_TOTAL	20200711	2.00	1	0.00		0.00		0.00		0.00		0.00		0.00		4.00	2.00	1	2.00	0.00	0.00	2.00	1	2.00	2.00	0.00	0.00	2.00	1	0.00			24	0	29.63	29.63	39.29	39.29	45.56	45.56	37.18	37.18	100.00	100.00
Timor-Leste	TLS			NAT_TOTAL	20200712	2.00	1	0.00		0.00		0.00		0.00		0.00		0.00		4.00	2.00	1	2.00	0.00	0.00	2.00	1	2.00	2.00	0.00	0.00	2.00	1	0.00			24	0	29.63	29.63	39.29	39.29	45.56	45.56	37.18	37.18	100.00	100.00
Timor-Leste	TLS			NAT_TOTAL	20200713	2.00	1	0.00		0.00		0.00		0.00		0.00		0.00		4.00	2.00	1	2.00	0.00	0.00	2.00	1	2.00	2.00	0.00	0.00	2.00	1	0.00			24	0	29.63	29.63	39.29	39.29	45.56	45.56	37.18	37.18	100.00	100.00
Timor-Leste	TLS			NAT_TOTAL	20200714	2.00	1	0.00		0.00		0.00		0.00		0.00		0.00		4.00	2.00	1	2.00	0.00	0.00	2.00	1	2.00	2.00	0.00	0.00	2.00	1	0.00			24	0	29.63	29.63	39.29	39.29	45.56	45.56	37.18	37.18	100.00	100.00
Timor-Leste	TLS			NAT_TOTAL	20200715	2.00	1	0.00		0.00		0.00		0.00		0.00		0.00		4.00	2.00	1	2.00	0.00	0.00	2.00	1	2.00	2.00	0.00	0.00	2.00	1	0.00			24	0	29.63	29.63	39.29	39.29	45.56	45.56	37.18	37.18	100.00	100.00
Timor-Leste	TLS			NAT_TOTAL	20200716	2.00	1	0.00		0.00		0.00		0.00		0.00		0.00		4.00	2.00	1	2.00	0.00	0.00	2.00	1	2.00	2.00	0.00	0.00	2.00	1	0.00			24	0	29.63	29.63	39.29	39.29	45.56	45.56	37.18	37.18	100.00	100.00
Timor-Leste	TLS			NAT_TOTAL	20200717	2.00	1	0.00		0.00		0.00		0.00		0.00		0.00		4.00	2.00	1	2.00	0.00	0.00	2.00	1	2.00	2.00	0.00	0.00	2.00	1	0.00			24	0	29.63	29.63	39.29	39.29	45.56	45.56	37.18	37.18	100.00	100.00
Timor-Leste	TLS			NAT_TOTAL	20200718	2.00	1	0.00		0.00		0.00		0.00		0.00		0.00		4.00	2.00	1	2.00	0.00	0.00	2.00	1	2.00	2.00	0.00	0.00	2.00	1	0.00			24	0	29.63	29.63	39.29	39.29	45.56	45.56	37.18	37.18	100.00	100.00
Timor-Leste	TLS			NAT_TOTAL	20200719	2.00	1	0.00		0.00		0.00		0.00		0.00		0.00		4.00	2.00	1	2.00	0.00	0.00	2.00	1	2.00	2.00	0.00	0.00	2.00	1	0.00			24	0	29.63	29.63	39.29	39.29	45.56	45.56	37.18	37.18	100.00	100.00
Timor-Leste	TLS			NAT_TOTAL	20200720	2.00	1	0.00		0.00		0.00		0.00		0.00		0.00		4.00	2.00	1	2.00	0.00	0.00	2.00	1	2.00	2.00	0.00	0.00	2.00	1	0.00			24	0	29.63	29.63	39.29	39.29	45.56	45.56	37.18	37.18	100.00	100.00
Timor-Leste	TLS			NAT_TOTAL	20200721	2.00	1	0.00		0.00		0.00		0.00		0.00		0.00		4.00	2.00	1	2.00	0.00	0.00	2.00	1	2.00	2.00	0.00	0.00	2.00	1	0.00			24	0	29.63	29.63	39.29	39.29	45.56	45.56	37.18	37.18	100.00	100.00
Timor-Leste	TLS			NAT_TOTAL	20200722	2.00	1	0.00		0.00		0.00		0.00		0.00		0.00		4.00	2.00	1	2.00	0.00	0.00	2.00	1	2.00	2.00	0.00	0.00	2.00	1	0.00			24	0	29.63	29.63	39.29	39.29	45.56	45.56	37.18	37.18	100.00	100.00
Timor-Leste	TLS			NAT_TOTAL	20200723	2.00	1	0.00		0.00		0.00		0.00		0.00		0.00		4.00	2.00	1	0.00	0.00	0.00	2.00	1	2.00	2.00	0.00	0.00	2.00	1	0.00			24	0	29.63	29.63	39.29	39.29	38.89	38.89	37.18	37.18	50.00	50.00
Timor-Leste	TLS			NAT_TOTAL	20200724	2.00	1	0.00		0.00		0.00		0.00		0.00		0.00		4.00	2.00	1	0.00	0.00	0.00	2.00	1	2.00	2.00	0.00	0.00	2.00	1	0.00			24	0	29.63	29.63	39.29	39.29	38.89	38.89	37.18	37.18	50.00	50.00
Timor-Leste	TLS			NAT_TOTAL	20200725	2.00	1	0.00		0.00		0.00		0.00		0.00		0.00		4.00	2.00	1	0.00	0.00	0.00	2.00	1	2.00	2.00	0.00	0.00	2.00	1	0.00			24	0	29.63	29.63	39.29	39.29	38.89	38.89	37.18	37.18	50.00	50.00
Timor-Leste	TLS			NAT_TOTAL	20200726	2.00	1	0.00		0.00		0.00		0.00		0.00		0.00		4.00	2.00	1	0.00	0.00	0.00	2.00	1	2.00	2.00	0.00	0.00	2.00	1	0.00			24	0	29.63	29.63	39.29	39.29	38.89	38.89	37.18	37.18	50.00	50.00
Timor-Leste	TLS			NAT_TOTAL	20200727	2.00	1	0.00		0.00		0.00		0.00		0.00		0.00		4.00	2.00	1	0.00	0.00	0.00	2.00	1	2.00	2.00	0.00	0.00	2.00	1	0.00			24	0	29.63	29.63	39.29	39.29	38.89	38.89	37.18	37.18	50.00	50.00
Timor-Leste	TLS			NAT_TOTAL	20200728	2.00	1	0.00		0.00		0.00		0.00		0.00		0.00		4.00	2.00	1	0.00	0.00	0.00	2.00	1	2.00	2.00	0.00	0.00	2.00	1	0.00			24	0	29.63	29.63	39.29	39.29	38.89	38.89	37.18	37.18	50.00	50.00
Timor-Leste	TLS			NAT_TOTAL	20200729	2.00	1	0.00		0.00		0.00		0.00		0.00		0.00		4.00	2.00	1	0.00	0.00	0.00	2.00	1	2.00	2.00	0.00	0.00	2.00	1	0.00			24	0	29.63	29.63	39.29	39.29	38.89	38.89	37.18	37.18	50.00	50.00
Timor-Leste	TLS			NAT_TOTAL	20200730	2.00	1	0.00		0.00		0.00		0.00		0.00		0.00		4.00	2.00	1	0.00	0.00	0.00	2.00	1	2.00	2.00	0.00	0.00	2.00	1	0.00			24	0	29.63	29.63	39.29	39.29	38.89	38.89	37.18	37.18	50.00	50.00
Timor-Leste	TLS			NAT_TOTAL	20200731	2.00	1	0.00		0.00		0.00		0.00		0.00		0.00		4.00	2.00	1	0.00	0.00	0.00	2.00	1	2.00	2.00	0.00	0.00	2.00	1	0.00			24	0	29.63	29.63	39.29	39.29	38.89	38.89	37.18	37.18	50.00	50.00
Timor-Leste	TLS			NAT_TOTAL	20200801	2.00	1	0.00		0.00		0.00		0.00		0.00		0.00		4.00	2.00	1	0.00	0.00	0.00	2.00	1	2.00	2.00	0.00	0.00	2.00	1	0.00			24	0	29.63	29.63	39.29	39.29	38.89	38.89	37.18	37.18	50.00	50.00
Timor-Leste	TLS			NAT_TOTAL	20200802	2.00	1	0.00		0.00		0.00		0.00		0.00		0.00		4.00	2.00	1	0.00	0.00	0.00	2.00	1	2.00	2.00	0.00	0.00	2.00	1	0.00			24	0	29.63	29.63	39.29	39.29	38.89	38.89	37.18	37.18	50.00	50.00
Timor-Leste	TLS			NAT_TOTAL	20200803	2.00	1	0.00		0.00		0.00		0.00		0.00		0.00		4.00	2.00	1	0.00	0.00	0.00	2.00	1	2.00	2.00	0.00	0.00	2.00	1	0.00			24	0	29.63	29.63	39.29	39.29	38.89	38.89	37.18	37.18	50.00	50.00
Timor-Leste	TLS			NAT_TOTAL	20200804	2.00	1	0.00		0.00		0.00		0.00		0.00		0.00		4.00	2.00	1	0.00	0.00	0.00	2.00	1	2.00	2.00	0.00	0.00	2.00	1	0.00			25	0	29.63	29.63	39.29	39.29	38.89	38.89	37.18	37.18	50.00	50.00
Timor-Leste	TLS			NAT_TOTAL	20200805	2.00	1	0.00		0.00		0.00		0.00		0.00		0.00		4.00	2.00	1	0.00	0.00	0.00	2.00	1	2.00	2.00	0.00	0.00	2.00	1	0.00			25	0	29.63	29.63	39.29	39.29	38.89	38.89	37.18	37.18	50.00	50.00
Timor-Leste	TLS			NAT_TOTAL	20200806	2.00	1	0.00		0.00		0.00		0.00		0.00		0.00		4.00	2.00	1	0.00	0.00	0.00	2.00	1	2.00	2.00	0.00	0.00	2.00	1	0.00			25	0	29.63	29.63	39.29	39.29	38.89	38.89	37.18	37.18	50.00	50.00
Timor-Leste	TLS			NAT_TOTAL	20200807	2.00	1	0.00		0.00		0.00		0.00		0.00		0.00		4.00	2.00	1	0.00	0.00	0.00	2.00	1	2.00	2.00	0.00	0.00	2.00	1	0.00			25	0	29.63	29.63	39.29	39.29	38.89	38.89	37.18	37.18	50.00	50.00
Timor-Leste	TLS			NAT_TOTAL	20200808	2.00	1	0.00		0.00		0.00		0.00		0.00		0.00		4.00	2.00	1	0.00	0.00	0.00	2.00	1	2.00	2.00	0.00	0.00	2.00	1	0.00			25	0	29.63	29.63	39.29	39.29	38.89	38.89	37.18	37.18	50.00	50.00
Timor-Leste	TLS			NAT_TOTAL	20200809	2.00	1	0.00		0.00		0.00		0.00		0.00		0.00		4.00	2.00	1	0.00	0.00	0.00	2.00	1	2.00	2.00	0.00	0.00	2.00	1	0.00			25	0	29.63	29.63	39.29	39.29	38.89	38.89	37.18	37.18	50.00	50.00
Timor-Leste	TLS			NAT_TOTAL	20200810	2.00	1	0.00		0.00		0.00		0.00		0.00		0.00		4.00	2.00	1	0.00	0.00	0.00	2.00	1	2.00	2.00	0.00	0.00	2.00	1	0.00			25	0	29.63	29.63	39.29	39.29	38.89	38.89	37.18	37.18	50.00	50.00
Timor-Leste	TLS			NAT_TOTAL	20200811	2.00	1	0.00		0.00		0.00		0.00		0.00		0.00		4.00	2.00	1	0.00	0.00	0.00	2.00	1	2.00	2.00	0.00	0.00	2.00	1	0.00			25	0	29.63	29.63	39.29	39.29	38.89	38.89	37.18	37.18	50.00	50.00
Timor-Leste	TLS			NAT_TOTAL	20200812	2.00	1	0.00		0.00		0.00		0.00		0.00		0.00		4.00	2.00	1	0.00	0.00	0.00	2.00	1	2.00	2.00	0.00	0.00	2.00	1	0.00			25	0	29.63	29.63	39.29	39.29	38.89	38.89	37.18	37.18	50.00	50.00
Timor-Leste	TLS			NAT_TOTAL	20200813	2.00	1	0.00		0.00		0.00		0.00		0.00		0.00		4.00	2.00	1	0.00	0.00	0.00	2.00	1	2.00	2.00	0.00	0.00	2.00	1	0.00			25	0	29.63	29.63	39.29	39.29	38.89	38.89	37.18	37.18	50.00	50.00
Timor-Leste	TLS			NAT_TOTAL	20200814	2.00	1	0.00		0.00		0.00		0.00		0.00		0.00		4.00	2.00	1	0.00	0.00	0.00	2.00	1	2.00	2.00	0.00	0.00	2.00	1	0.00			25	0	29.63	29.63	39.29	39.29	38.89	38.89	37.18	37.18	50.00	50.00
Timor-Leste	TLS			NAT_TOTAL	20200815	2.00	1	0.00		0.00		0.00		0.00		0.00		0.00		4.00	2.00	1	0.00	0.00	0.00	2.00	1	2.00	2.00	0.00	0.00	2.00	1	0.00			25	0	29.63	29.63	39.29	39.29	38.89	38.89	37.18	37.18	50.00	50.00
Timor-Leste	TLS			NAT_TOTAL	20200816	2.00	1	0.00		0.00		0.00		0.00		0.00		0.00		4.00	2.00	1	0.00	0.00	0.00	2.00	1	2.00	2.00	0.00	0.00	2.00	1	0.00			25	0	29.63	29.63	39.29	39.29	38.89	38.89	37.18	37.18	50.00	50.00
Timor-Leste	TLS			NAT_TOTAL	20200817	2.00	1	0.00		0.00		0.00		0.00		0.00		0.00		4.00	2.00	1	0.00	0.00	0.00	2.00	1	2.00	2.00	0.00	0.00	2.00	1	0.00			25	0	29.63	29.63	39.29	39.29	38.89	38.89	37.18	37.18	50.00	50.00
Timor-Leste	TLS			NAT_TOTAL	20200818	2.00	1	0.00		0.00		0.00		0.00		0.00		0.00		4.00	2.00	1	0.00	0.00	0.00	2.00	1	2.00	2.00	0.00	0.00	2.00	1	0.00			25	0	29.63	29.63	39.29	39.29	38.89	38.89	37.18	37.18	50.00	50.00
Timor-Leste	TLS			NAT_TOTAL	20200819	2.00	1	0.00		0.00		0.00		0.00		0.00		0.00		4.00	2.00	1	0.00	0.00	0.00	2.00	1	2.00	2.00	0.00	0.00	2.00	1	0.00			25	0	29.63	29.63	39.29	39.29	38.89	38.89	37.18	37.18	50.00	50.00
Timor-Leste	TLS			NAT_TOTAL	20200820	2.00	1	0.00		0.00		0.00		0.00		0.00		0.00		4.00	2.00	1	0.00	0.00	0.00	2.00	1	3.00	2.00	0.00	0.00	2.00	1	0.00			25	0	29.63	29.63	39.29	39.29	41.11	41.11	39.74	39.74	50.00	50.00
Timor-Leste	TLS			NAT_TOTAL	20200821	2.00	1	0.00		0.00		0.00		0.00		0.00		0.00		4.00	2.00	1	0.00	0.00	0.00	2.00	1	3.00	2.00	0.00	0.00	2.00	1	0.00			25	0	29.63	29.63	39.29	39.29	41.11	41.11	39.74	39.74	50.00	50.00
Timor-Leste	TLS			NAT_TOTAL	20200822	2.00	1	0.00		0.00		0.00		0.00		0.00		0.00		4.00	2.00	1	0.00	0.00	0.00	2.00	1	3.00	2.00	0.00	0.00	2.00	1	0.00			26	0	29.63	29.63	39.29	39.29	41.11	41.11	39.74	39.74	50.00	50.00
Timor-Leste	TLS			NAT_TOTAL	20200823	2.00	1	0.00		0.00		0.00		0.00		0.00		0.00		4.00	2.00	1	0.00	0.00	0.00	2.00	1	3.00	2.00	0.00	0.00	2.00	1	0.00			26	0	29.63	29.63	39.29	39.29	41.11	41.11	39.74	39.74	50.00	50.00
Timor-Leste	TLS			NAT_TOTAL	20200824	2.00	1	0.00		0.00		0.00		0.00		0.00		0.00		4.00	2.00	1	0.00	0.00	0.00	2.00	1	3.00	2.00	0.00	0.00	2.00	1	0.00			26	0	29.63	29.63	39.29	39.29	41.11	41.11	39.74	39.74	50.00	50.00
Timor-Leste	TLS			NAT_TOTAL	20200825	2.00	1	0.00		0.00		0.00		0.00		0.00		0.00		4.00	2.00	1	0.00	0.00	0.00	2.00	1	3.00	2.00	0.00	0.00	2.00	1	0.00			26	0	29.63	29.63	39.29	39.29	41.11	41.11	39.74	39.74	50.00	50.00
Timor-Leste	TLS			NAT_TOTAL	20200826	2.00	1	0.00		0.00		0.00		0.00		0.00		0.00		4.00	2.00	1	0.00	0.00	0.00	2.00	1	3.00	2.00	0.00	0.00	2.00	1	0.00			26	0	29.63	29.63	39.29	39.29	41.11	41.11	39.74	39.74	50.00	50.00
Timor-Leste	TLS			NAT_TOTAL	20200827	2.00	1	0.00		0.00		0.00		0.00		0.00		0.00		4.00	2.00	1	0.00	0.00	0.00	2.00	1	3.00	2.00	0.00	0.00	2.00	1	0.00			27	0	29.63	29.63	39.29	39.29	41.11	41.11	39.74	39.74	50.00	50.00
Timor-Leste	TLS			NAT_TOTAL	20200828	2.00	1	0.00		0.00		0.00		0.00		0.00		0.00		4.00	2.00	1	0.00	0.00	0.00	2.00	1	3.00	2.00	0.00	0.00	2.00	1	0.00			27	0	29.63	29.63	39.29	39.29	41.11	41.11	39.74	39.74	50.00	50.00
Timor-Leste	TLS			NAT_TOTAL	20200829	2.00	1	0.00		0.00		0.00		0.00		0.00		0.00		4.00	2.00	1	0.00	0.00	0.00	2.00	1	3.00	2.00	0.00	0.00	2.00	1	0.00			27	0	29.63	29.63	39.29	39.29	41.11	41.11	39.74	39.74	50.00	50.00
Timor-Leste	TLS			NAT_TOTAL	20200830	2.00	1	0.00		0.00		0.00		0.00		0.00		0.00		4.00	2.00	1	0.00	0.00	0.00	2.00	1	3.00	2.00	0.00	0.00	2.00	1	0.00			27	0	29.63	29.63	39.29	39.29	41.11	41.11	39.74	39.74	50.00	50.00
Timor-Leste	TLS			NAT_TOTAL	20200831	2.00	1	0.00		0.00		0.00		0.00		0.00		0.00		4.00	2.00	1	0.00	0.00	0.00	2.00	1	3.00	2.00	0.00	0.00	2.00	1	0.00			27	0	29.63	29.63	39.29	39.29	41.11	41.11	39.74	39.74	50.00	50.00
Timor-Leste	TLS			NAT_TOTAL	20200901	2.00	1	0.00		0.00		0.00		0.00		0.00		0.00		4.00	2.00	1	0.00	0.00	0.00	2.00	1	3.00	2.00	0.00	0.00	2.00	1	0.00			27	0	29.63	29.63	39.29	39.29	41.11	41.11	39.74	39.74	50.00	50.00
Timor-Leste	TLS			NAT_TOTAL	20200902	2.00	1	0.00		0.00		0.00		0.00		0.00		0.00		4.00	2.00	1	0.00	0.00	0.00	2.00	1	3.00	2.00	0.00	0.00	2.00	1	0.00			27	0	29.63	29.63	39.29	39.29	41.11	41.11	39.74	39.74	50.00	50.00
Timor-Leste	TLS			NAT_TOTAL	20200903	2.00	1	0.00		0.00		0.00		0.00		0.00		0.00		4.00	2.00	1	0.00	0.00	0.00	2.00	1	3.00	2.00	0.00	0.00	2.00	1	0.00			27	0	29.63	29.63	39.29	39.29	41.11	41.11	39.74	39.74	50.00	50.00
Timor-Leste	TLS			NAT_TOTAL	20200904	2.00	1	0.00		0.00		0.00		0.00		0.00		0.00		4.00	2.00	1	0.00	0.00	0.00	2.00	1	3.00	2.00	0.00	0.00	2.00	1	0.00			27	0	29.63	29.63	39.29	39.29	41.11	41.11	39.74	39.74	50.00	50.00
Timor-Leste	TLS			NAT_TOTAL	20200905	2.00	1	0.00		0.00		0.00		0.00		0.00		0.00		4.00	2.00	1	0.00	0.00	0.00	2.00	1	3.00	2.00	0.00	0.00	2.00	1	0.00			27	0	29.63	29.63	39.29	39.29	41.11	41.11	39.74	39.74	50.00	50.00
Timor-Leste	TLS			NAT_TOTAL	20200906	2.00	1	0.00		0.00		0.00		0.00		0.00		0.00		4.00	2.00	1	0.00	0.00	0.00	2.00	1	3.00	2.00	0.00	0.00	2.00	1	0.00			27	0	29.63	29.63	39.29	39.29	41.11	41.11	39.74	39.74	50.00	50.00
Timor-Leste	TLS			NAT_TOTAL	20200907	2.00	1	0.00		0.00		0.00		0.00		0.00		0.00		4.00	2.00	1	0.00	0.00	0.00	2.00	1	3.00	2.00	0.00	0.00	2.00	1	0.00			27	0	29.63	29.63	39.29	39.29	41.11	41.11	39.74	39.74	50.00	50.00
Timor-Leste	TLS			NAT_TOTAL	20200908	2.00	1	0.00		0.00		0.00		0.00		0.00		0.00		4.00	2.00	1	0.00	0.00	0.00	2.00	1	3.00	2.00	0.00	0.00	2.00	1	0.00			27	0	29.63	29.63	39.29	39.29	41.11	41.11	39.74	39.74	50.00	50.00
Timor-Leste	TLS			NAT_TOTAL	20200909	2.00	1	0.00		0.00		0.00		0.00		0.00		0.00		4.00	2.00	1	0.00	0.00	0.00	2.00	1	3.00	2.00	0.00	0.00	2.00	1	0.00			27	0	29.63	29.63	39.29	39.29	41.11	41.11	39.74	39.74	50.00	50.00
Timor-Leste	TLS			NAT_TOTAL	20200910	2.00	1	0.00		0.00		0.00		0.00		0.00		0.00		4.00	2.00	1	0.00	0.00	0.00	2.00	1	3.00	2.00	0.00	0.00	2.00	1	0.00			27	0	29.63	29.63	39.29	39.29	41.11	41.11	39.74	39.74	50.00	50.00
Timor-Leste	TLS			NAT_TOTAL	20200911	2.00	1	0.00		0.00		0.00		0.00		0.00		0.00		4.00	2.00	1	0.00	0.00	0.00	2.00	1	3.00	2.00	0.00	0.00	2.00	1	0.00			27	0	29.63	29.63	39.29	39.29	41.11	41.11	39.74	39.74	50.00	50.00
Timor-Leste	TLS			NAT_TOTAL	20200912	2.00	1	0.00		0.00		0.00		0.00		0.00		0.00		4.00	2.00	1	0.00	0.00	0.00	2.00	1	3.00	2.00	0.00	0.00	2.00	1	0.00			27	0	29.63	29.63	39.29	39.29	41.11	41.11	39.74	39.74	50.00	50.00
Timor-Leste	TLS			NAT_TOTAL	20200913	2.00	1	0.00		0.00		0.00		0.00		0.00		0.00		4.00	2.00	1	0.00	0.00	0.00	2.00	1	3.00	2.00	0.00	0.00	2.00	1	0.00			27	0	29.63	29.63	39.29	39.29	41.11	41.11	39.74	39.74	50.00	50.00
Timor-Leste	TLS			NAT_TOTAL	20200914	2.00	1	0.00		0.00		0.00		0.00		0.00		0.00		4.00	2.00	1	0.00	0.00	0.00	2.00	1	3.00	2.00	0.00	0.00	2.00	1	0.00			27	0	29.63	29.63	39.29	39.29	41.11	41.11	39.74	39.74	50.00	50.00
Timor-Leste	TLS			NAT_TOTAL	20200915	2.00	1	0.00		0.00		0.00		0.00		0.00		0.00		4.00	2.00	1	0.00	0.00	0.00	2.00	1	3.00	2.00	0.00	0.00	2.00	1	0.00			27	0	29.63	29.63	39.29	39.29	41.11	41.11	39.74	39.74	50.00	50.00
Timor-Leste	TLS			NAT_TOTAL	20200916	2.00	1	0.00		0.00		0.00		0.00		0.00		0.00		4.00	2.00	1	0.00	0.00	0.00	2.00	1	3.00	2.00	0.00	0.00	2.00	1	0.00			27	0	29.63	29.63	39.29	39.29	41.11	41.11	39.74	39.74	50.00	50.00
Timor-Leste	TLS			NAT_TOTAL	20200917	2.00	1	0.00		0.00		0.00		0.00		0.00		0.00		4.00	2.00	1	0.00	0.00	0.00	2.00	1	3.00	2.00	0.00	0.00	2.00	1	0.00			27	0	29.63	29.63	39.29	39.29	41.11	41.11	39.74	39.74	50.00	50.00
Timor-Leste	TLS			NAT_TOTAL	20200918	2.00	1	0.00		0.00		0.00		0.00		0.00		0.00		4.00	2.00	1	0.00	0.00	0.00	2.00	1	3.00	2.00	0.00	0.00	2.00	1	0.00			27	0	29.63	29.63	39.29	39.29	41.11	41.11	39.74	39.74	50.00	50.00
Timor-Leste	TLS			NAT_TOTAL	20200919	2.00	1	0.00		0.00		0.00		0.00		0.00		0.00		4.00	2.00	1	0.00	0.00	0.00	2.00	1	3.00	2.00	0.00	0.00	2.00	1	0.00			27	0	29.63	29.63	39.29	39.29	41.11	41.11	39.74	39.74	50.00	50.00
Timor-Leste	TLS			NAT_TOTAL	20200920	2.00	1	0.00		0.00		0.00		0.00		0.00		0.00		4.00	2.00	1	0.00	0.00	0.00	2.00	1	3.00	2.00	0.00	0.00	2.00	1	0.00			27	0	29.63	29.63	39.29	39.29	41.11	41.11	39.74	39.74	50.00	50.00
Timor-Leste	TLS			NAT_TOTAL	20200921	2.00	1	0.00		0.00		0.00		0.00		0.00		0.00		4.00	2.00	1	0.00	0.00	0.00	2.00	1	3.00	2.00	0.00	0.00	2.00	1	0.00			27	0	29.63	29.63	39.29	39.29	41.11	41.11	39.74	39.74	50.00	50.00
Timor-Leste	TLS			NAT_TOTAL	20200922	2.00	1	0.00		0.00		0.00		0.00		0.00		0.00		4.00	2.00	1	0.00	0.00	0.00	2.00	1	3.00	2.00	0.00	0.00	2.00	1	0.00			27	0	29.63	29.63	39.29	39.29	41.11	41.11	39.74	39.74	50.00	50.00
Timor-Leste	TLS			NAT_TOTAL	20200923	2.00	1	0.00		0.00		0.00		0.00		0.00		0.00		4.00	1.00	1	0.00	0.00	0.00	2.00	1	3.00	2.00	0.00	0.00	2.00	1	0.00			27	0	29.63	29.63	39.29	39.29	37.78	37.78	39.74	39.74	25.00	25.00
Timor-Leste	TLS			NAT_TOTAL	20200924	2.00	1	0.00		0.00		0.00		0.00		0.00		0.00		4.00	1.00	1	0.00	0.00	0.00	2.00	1	3.00	2.00	0.00	0.00	2.00	1	0.00			27	0	29.63	29.63	39.29	39.29	37.78	37.78	39.74	39.74	25.00	25.00
Timor-Leste	TLS			NAT_TOTAL	20200925	2.00	1	0.00		0.00		0.00		0.00		0.00		0.00		4.00	1.00	1	0.00	0.00	0.00	2.00	1	3.00	2.00	0.00	0.00	2.00	1	0.00			27	0	29.63	29.63	39.29	39.29	37.78	37.78	39.74	39.74	25.00	25.00
Timor-Leste	TLS			NAT_TOTAL	20200926	2.00	1	0.00		0.00		0.00		0.00		0.00		0.00		4.00	1.00	1	0.00	0.00	0.00	2.00	1	3.00	2.00	0.00	0.00	2.00	1	0.00			27	0	29.63	29.63	39.29	39.29	37.78	37.78	39.74	39.74	25.00	25.00
Timor-Leste	TLS			NAT_TOTAL	20200927	2.00	1	0.00		0.00		0.00		0.00		0.00		0.00		4.00	1.00	1	0.00	0.00	0.00	2.00	1	3.00	2.00	0.00	0.00	2.00	1	0.00			27	0	29.63	29.63	39.29	39.29	37.78	37.78	39.74	39.74	25.00	25.00
Timor-Leste	TLS			NAT_TOTAL	20200928	2.00	1	0.00		0.00		0.00		0.00		0.00		0.00		4.00	1.00	1	0.00	0.00	0.00	2.00	1	3.00	2.00	0.00	0.00	2.00	1	0.00			27	0	29.63	29.63	39.29	39.29	37.78	37.78	39.74	39.74	25.00	25.00
Timor-Leste	TLS			NAT_TOTAL	20200929	2.00	1	0.00		0.00		0.00		0.00		0.00		0.00		4.00	1.00	1	0.00	0.00	0.00	2.00	1	3.00	2.00	0.00	0.00	2.00	1	0.00			28	0	29.63	29.63	39.29	39.29	37.78	37.78	39.74	39.74	25.00	25.00
Timor-Leste	TLS			NAT_TOTAL	20200930	2.00	1	0.00		0.00		0.00		0.00		0.00		0.00		4.00	1.00	1	0.00	0.00	0.00	2.00	1	3.00	2.00	0.00	0.00	2.00	1	0.00			28	0	29.63	29.63	39.29	39.29	37.78	37.78	39.74	39.74	25.00	25.00
Timor-Leste	TLS			NAT_TOTAL	20201001	2.00	1	0.00		0.00		0.00		0.00		0.00		0.00		4.00	1.00	1	0.00	0.00	0.00	2.00	1	3.00	2.00	0.00	0.00	3.00	1	0.00			28	0	29.63	29.63	39.29	39.29	39.44	39.44	41.67	41.67	25.00	25.00
Timor-Leste	TLS			NAT_TOTAL	20201002	2.00	1	0.00		0.00		0.00		0.00		0.00		0.00		4.00	1.00	1	0.00	0.00	0.00	2.00	1	3.00	2.00	0.00	0.00	3.00	1	0.00			28	0	29.63	29.63	39.29	39.29	39.44	39.44	41.67	41.67	25.00	25.00
Timor-Leste	TLS			NAT_TOTAL	20201003	2.00	1	0.00		0.00		0.00		0.00		0.00		0.00		4.00	1.00	1	0.00	0.00	0.00	2.00	1	3.00	2.00	0.00	0.00	3.00	1	0.00			28	0	29.63	29.63	39.29	39.29	39.44	39.44	41.67	41.67	25.00	25.00
Timor-Leste	TLS			NAT_TOTAL	20201004	2.00	1	0.00		0.00		0.00		0.00		0.00		0.00		4.00	1.00	1	0.00	0.00	0.00	2.00	1	3.00	2.00	0.00	0.00	3.00	1	0.00			28	0	29.63	29.63	39.29	39.29	39.44	39.44	41.67	41.67	25.00	25.00
Timor-Leste	TLS			NAT_TOTAL	20201005	2.00	1	0.00		0.00		0.00		0.00		0.00		0.00		4.00	1.00	1	0.00	0.00	0.00	2.00	1	3.00	2.00	0.00	0.00	3.00	1	0.00			28	0	29.63	29.63	39.29	39.29	39.44	39.44	41.67	41.67	25.00	25.00
Timor-Leste	TLS			NAT_TOTAL	20201006	2.00	1	0.00		0.00		0.00		0.00		0.00		0.00		4.00	1.00	1	0.00	0.00	0.00	2.00	1	3.00	2.00	0.00	0.00	3.00	1	0.00			28	0	29.63	29.63	39.29	39.29	39.44	39.44	41.67	41.67	25.00	25.00
Timor-Leste	TLS			NAT_TOTAL	20201007	2.00	1	0.00		0.00		0.00		0.00		0.00		0.00		4.00	1.00	1	0.00	0.00	0.00	2.00	1	3.00	2.00	0.00	0.00	3.00	1	0.00			28	0	29.63	29.63	39.29	39.29	39.44	39.44	41.67	41.67	25.00	25.00
Timor-Leste	TLS			NAT_TOTAL	20201008	2.00	1	0.00		0.00		0.00		0.00		0.00		0.00		4.00	1.00	1	0.00	0.00	0.00	2.00	1	3.00	2.00	0.00	0.00	3.00	1	0.00			28	0	29.63	29.63	39.29	39.29	39.44	39.44	41.67	41.67	25.00	25.00
Timor-Leste	TLS			NAT_TOTAL	20201009	2.00	1	0.00		0.00		0.00		0.00		0.00		0.00		4.00	1.00	1	0.00	0.00	0.00	2.00	1	3.00	2.00	0.00	0.00	3.00	1	0.00			28	0	29.63	29.63	39.29	39.29	39.44	39.44	41.67	41.67	25.00	25.00
Timor-Leste	TLS			NAT_TOTAL	20201010	2.00	1	0.00		0.00		0.00		0.00		0.00		0.00		4.00	1.00	1	0.00	0.00	0.00	2.00	1	3.00	2.00	0.00	0.00	3.00	1	0.00			28	0	29.63	29.63	39.29	39.29	39.44	39.44	41.67	41.67	25.00	25.00
Timor-Leste	TLS			NAT_TOTAL	20201011	2.00	1	0.00		0.00		0.00		0.00		0.00		0.00		4.00	1.00	1	0.00	0.00	0.00	2.00	1	3.00	2.00	0.00	0.00	3.00	1	0.00			28	0	29.63	29.63	39.29	39.29	39.44	39.44	41.67	41.67	25.00	25.00
Timor-Leste	TLS			NAT_TOTAL	20201012	2.00	1	0.00		0.00		0.00		0.00		0.00		0.00		4.00	1.00	1	0.00	0.00	0.00	2.00	1	3.00	2.00	0.00	0.00	3.00	1	0.00			29	0	29.63	29.63	39.29	39.29	39.44	39.44	41.67	41.67	25.00	25.00
Timor-Leste	TLS			NAT_TOTAL	20201013	2.00	1	0.00		0.00		0.00		0.00		0.00		0.00		4.00	1.00	1	0.00	0.00	0.00	2.00	1	3.00	2.00	0.00	0.00	3.00	1	0.00			29	0	29.63	29.63	39.29	39.29	39.44	39.44	41.67	41.67	25.00	25.00
Timor-Leste	TLS			NAT_TOTAL	20201014	2.00	1	0.00		0.00		0.00		0.00		0.00		0.00		4.00	1.00	1	0.00	0.00	0.00	2.00	1	3.00	2.00	0.00	0.00	3.00	1	0.00			29	0	29.63	29.63	39.29	39.29	39.44	39.44	41.67	41.67	25.00	25.00
Timor-Leste	TLS			NAT_TOTAL	20201015	2.00	1	0.00		0.00		0.00		0.00		0.00		0.00		4.00	1.00	1	0.00	0.00	0.00	2.00	1	3.00	2.00	0.00	0.00	3.00	1	0.00			29	0	29.63	29.63	39.29	39.29	39.44	39.44	41.67	41.67	25.00	25.00
Timor-Leste	TLS			NAT_TOTAL	20201016	2.00	1	0.00		0.00		0.00		0.00		0.00		0.00		4.00	1.00	1	0.00	0.00	0.00	2.00	1	3.00	2.00	0.00	0.00	3.00	1	0.00			29	0	29.63	29.63	39.29	39.29	39.44	39.44	41.67	41.67	25.00	25.00
Timor-Leste	TLS			NAT_TOTAL	20201017	2.00	1	0.00		0.00		0.00		0.00		0.00		0.00		4.00	1.00	1	0.00	0.00	0.00	2.00	1	3.00	2.00	0.00	0.00	3.00	1	0.00			29	0	29.63	29.63	39.29	39.29	39.44	39.44	41.67	41.67	25.00	25.00
Timor-Leste	TLS			NAT_TOTAL	20201018	2.00	1	0.00		0.00		0.00		0.00		0.00		0.00		4.00	1.00	1	0.00	0.00	0.00	2.00	1	3.00	2.00	0.00	0.00	3.00	1	0.00			29	0	29.63	29.63	39.29	39.29	39.44	39.44	41.67	41.67	25.00	25.00
Timor-Leste	TLS			NAT_TOTAL	20201019	2.00	1	0.00		0.00		0.00		0.00		0.00		0.00		4.00	1.00	1	0.00	0.00	0.00	2.00	1	3.00	2.00	0.00	0.00	3.00	1	0.00			29	0	29.63	29.63	39.29	39.29	39.44	39.44	41.67	41.67	25.00	25.00
Timor-Leste	TLS			NAT_TOTAL	20201020	2.00	1	0.00		0.00		0.00		0.00		0.00		0.00		4.00	1.00	1	0.00	0.00	0.00	2.00	1	3.00	2.00	0.00	0.00	3.00	1	0.00			29	0	29.63	29.63	39.29	39.29	39.44	39.44	41.67	41.67	25.00	25.00
Timor-Leste	TLS			NAT_TOTAL	20201021	2.00	1	0.00		0.00		0.00		0.00		0.00		0.00		4.00	1.00	1	0.00	0.00	0.00	2.00	1	3.00	2.00	0.00	0.00	3.00	1	0.00			29	0	29.63	29.63	39.29	39.29	39.44	39.44	41.67	41.67	25.00	25.00
Timor-Leste	TLS			NAT_TOTAL	20201022	2.00	1	0.00		0.00		0.00		0.00		0.00		0.00		4.00	1.00	1	0.00	0.00	0.00	2.00	1	3.00	2.00	0.00	0.00	3.00	1	0.00			29	0	29.63	29.63	39.29	39.29	39.44	39.44	41.67	41.67	25.00	25.00
Timor-Leste	TLS			NAT_TOTAL	20201023	2.00	1	0.00		0.00		0.00		0.00		0.00		0.00		4.00	1.00	1	0.00	0.00	0.00	2.00	1	3.00	2.00	0.00	0.00	3.00	1	0.00			29	0	29.63	29.63	39.29	39.29	39.44	39.44	41.67	41.67	25.00	25.00
Timor-Leste	TLS			NAT_TOTAL	20201024	2.00	1	0.00		0.00		0.00		0.00		0.00		0.00		4.00	1.00	1	0.00	0.00	0.00	2.00	1	3.00	2.00	0.00	0.00	3.00	1	0.00			29	0	29.63	29.63	39.29	39.29	39.44	39.44	41.67	41.67	25.00	25.00
Timor-Leste	TLS			NAT_TOTAL	20201025	2.00	1	0.00		0.00		0.00		0.00		0.00		0.00		4.00	1.00	1	0.00	0.00	0.00	2.00	1	3.00	2.00	0.00	0.00	3.00	1	0.00			29	0	29.63	29.63	39.29	39.29	39.44	39.44	41.67	41.67	25.00	25.00
Timor-Leste	TLS			NAT_TOTAL	20201026	2.00	1	0.00		0.00		0.00		0.00		0.00		0.00		4.00	1.00	1	0.00	0.00	0.00	2.00	1	3.00	2.00	0.00	0.00	3.00	1	0.00			30	0	29.63	29.63	39.29	39.29	39.44	39.44	41.67	41.67	25.00	25.00
Timor-Leste	TLS			NAT_TOTAL	20201027	2.00	1	0.00		0.00		0.00		0.00		0.00		0.00		4.00	1.00	1	0.00	0.00	0.00	2.00	1	3.00	2.00	0.00	0.00	3.00	1	0.00			30	0	29.63	29.63	39.29	39.29	39.44	39.44	41.67	41.67	25.00	25.00
Timor-Leste	TLS			NAT_TOTAL	20201028	2.00	1	0.00		0.00		0.00		0.00		0.00		0.00		4.00	1.00	1	0.00	0.00	0.00	2.00	1	3.00	2.00	0.00	0.00	3.00	1	0.00			30	0	29.63	29.63	39.29	39.29	39.44	39.44	41.67	41.67	25.00	25.00
Timor-Leste	TLS			NAT_TOTAL	20201029	2.00	1	0.00		0.00		0.00		0.00		0.00		0.00		4.00	1.00	1	0.00	0.00	0.00	2.00	1	3.00	2.00	0.00	0.00	3.00	1	0.00			30	0	29.63	29.63	39.29	39.29	39.44	39.44	41.67	41.67	25.00	25.00
Timor-Leste	TLS			NAT_TOTAL	20201030	1.00	1	0.00		0.00		0.00		0.00		0.00		0.00		4.00	1.00	1	0.00	0.00	0.00	2.00	1	3.00	2.00	0.00	0.00	3.00	1	0.00			30	0	25.93	25.93	35.71	35.71	37.22	37.22	39.10	39.10	25.00	25.00
Timor-Leste	TLS			NAT_TOTAL	20201031	1.00	1	0.00		0.00		0.00		0.00		0.00		0.00		4.00	1.00	1	0.00	0.00	0.00	2.00	1	3.00	2.00	0.00	0.00	3.00	1	0.00			30	0	25.93	25.93	35.71	35.71	37.22	37.22	39.10	39.10	25.00	25.00
Timor-Leste	TLS			NAT_TOTAL	20201101	1.00	1	0.00		0.00		0.00		0.00		0.00		0.00		4.00	1.00	1	0.00	0.00	0.00	2.00	1	3.00	2.00	0.00	0.00	3.00	1	0.00			30	0	25.93	25.93	35.71	35.71	37.22	37.22	39.10	39.10	25.00	25.00
Timor-Leste	TLS			NAT_TOTAL	20201102	1.00	1	0.00		0.00		0.00		0.00		0.00		0.00		4.00	1.00	1	0.00	0.00	0.00	2.00	1	3.00	2.00	0.00	0.00	3.00	1	0.00			30	0	25.93	25.93	35.71	35.71	37.22	37.22	39.10	39.10	25.00	25.00
Timor-Leste	TLS			NAT_TOTAL	20201103	1.00	1	0.00		0.00		0.00		0.00		0.00		0.00		4.00	1.00	1	0.00	0.00	0.00	2.00	1	3.00	2.00	0.00	0.00	3.00	1	0.00			30	0	25.93	25.93	35.71	35.71	37.22	37.22	39.10	39.10	25.00	25.00
Timor-Leste	TLS			NAT_TOTAL	20201104	1.00	1	0.00		0.00		0.00		0.00		0.00		0.00		4.00	1.00	1	0.00	0.00	0.00	2.00	1	3.00	2.00	0.00	0.00	3.00	1	0.00			30	0	25.93	25.93	35.71	35.71	37.22	37.22	39.10	39.10	25.00	25.00
Timor-Leste	TLS			NAT_TOTAL	20201105	1.00	1	0.00		0.00		0.00		0.00		0.00		0.00		4.00	1.00	1	0.00	0.00	0.00	2.00	1	3.00	2.00	0.00	0.00	3.00	1	0.00			30	0	25.93	25.93	35.71	35.71	37.22	37.22	39.10	39.10	25.00	25.00
Timor-Leste	TLS			NAT_TOTAL	20201106	1.00	1	0.00		0.00		0.00		0.00		0.00		0.00		4.00	1.00	1	0.00	0.00	0.00	2.00	1	3.00	2.00	0.00	0.00	3.00	1	0.00			30	0	25.93	25.93	35.71	35.71	37.22	37.22	39.10	39.10	25.00	25.00
Timor-Leste	TLS			NAT_TOTAL	20201107	1.00	1	0.00		0.00		0.00		0.00		0.00		0.00		4.00	1.00	1	0.00	0.00	0.00	2.00	1	3.00	2.00	0.00	0.00	3.00	1	0.00			30	0	25.93	25.93	35.71	35.71	37.22	37.22	39.10	39.10	25.00	25.00
Timor-Leste	TLS			NAT_TOTAL	20201108	1.00	1	0.00		0.00		0.00		0.00		0.00		0.00		4.00	1.00	1	0.00	0.00	0.00	2.00	1	3.00	2.00	0.00	0.00	3.00	1	0.00			30	0	25.93	25.93	35.71	35.71	37.22	37.22	39.10	39.10	25.00	25.00
Timor-Leste	TLS			NAT_TOTAL	20201109	1.00	1	0.00		0.00		0.00		0.00		0.00		0.00		4.00	1.00	1	0.00	0.00	0.00	2.00	1	3.00	2.00	0.00	0.00	3.00	1	0.00			30	0	25.93	25.93	35.71	35.71	37.22	37.22	39.10	39.10	25.00	25.00
Timor-Leste	TLS			NAT_TOTAL	20201110	1.00	1	0.00		0.00		0.00		0.00		0.00		0.00		4.00	1.00	1	0.00	0.00	0.00	2.00	1	3.00	2.00	0.00	0.00	3.00	1	0.00			30	0	25.93	25.93	35.71	35.71	37.22	37.22	39.10	39.10	25.00	25.00
Timor-Leste	TLS			NAT_TOTAL	20201111	1.00	1	0.00		0.00		0.00		0.00		0.00		0.00		4.00	1.00	1	0.00	0.00	0.00	2.00	1	3.00	2.00	0.00	0.00	3.00	1	0.00			30	0	25.93	25.93	35.71	35.71	37.22	37.22	39.10	39.10	25.00	25.00
Timor-Leste	TLS			NAT_TOTAL	20201112	1.00	1	0.00		0.00		0.00		0.00		0.00		0.00		4.00	1.00	1	0.00	0.00	0.00	2.00	1	3.00	2.00	0.00	0.00	3.00	1	0.00			30	0	25.93	25.93	35.71	35.71	37.22	37.22	39.10	39.10	25.00	25.00
Timor-Leste	TLS			NAT_TOTAL	20201113	1.00	1	0.00		0.00		0.00		0.00		0.00		0.00		4.00	1.00	1	0.00	0.00	0.00	2.00	1	3.00	2.00	0.00	0.00	3.00	1	0.00			30	0	25.93	25.93	35.71	35.71	37.22	37.22	39.10	39.10	25.00	25.00
Timor-Leste	TLS			NAT_TOTAL	20201114	1.00	1	0.00		0.00		0.00		0.00		0.00		0.00		4.00	1.00	1	0.00	0.00	0.00	2.00	1	3.00	2.00	0.00	0.00	3.00	1	0.00			30	0	25.93	25.93	35.71	35.71	37.22	37.22	39.10	39.10	25.00	25.00
Timor-Leste	TLS			NAT_TOTAL	20201115	1.00	1	0.00		0.00		0.00		0.00		0.00		0.00		4.00	1.00	1	0.00	0.00	0.00	2.00	1	3.00	2.00	0.00	0.00	3.00	1	0.00			30	0	25.93	25.93	35.71	35.71	37.22	37.22	39.10	39.10	25.00	25.00
Timor-Leste	TLS			NAT_TOTAL	20201116	1.00	1	0.00		0.00		0.00		0.00		0.00		0.00		4.00	1.00	1	0.00	0.00	0.00	2.00	1	3.00	2.00	0.00	0.00	3.00	1	0.00			30	0	25.93	25.93	35.71	35.71	37.22	37.22	39.10	39.10	25.00	25.00
Timor-Leste	TLS			NAT_TOTAL	20201117	1.00	1	0.00		0.00		0.00		0.00		2.00	1	0.00		2.00	1.00	1	0.00	0.00	0.00	2.00	1	3.00	2.00	0.00	0.00	3.00	1	0.00			30	0	27.78	27.78	39.29	39.29	38.33	38.33	40.38	40.38	25.00	25.00
Timor-Leste	TLS			NAT_TOTAL	20201118	1.00	1	0.00		0.00		0.00		0.00		2.00	1	0.00		2.00	1.00	1	0.00	0.00	0.00	2.00	1	3.00	2.00	0.00	0.00	3.00	1	0.00			30	0	27.78	27.78	39.29	39.29	38.33	38.33	40.38	40.38	25.00	25.00
Timor-Leste	TLS			NAT_TOTAL	20201119	1.00	1	0.00		0.00		0.00		0.00		2.00	1	0.00		2.00	1.00	1	0.00	0.00	0.00	2.00	1	3.00	2.00	0.00	0.00	3.00	1	0.00			30	0	27.78	27.78	39.29	39.29	38.33	38.33	40.38	40.38	25.00	25.00
Timor-Leste	TLS			NAT_TOTAL	20201120	1.00	1	0.00		0.00		0.00		0.00		2.00	1	0.00		2.00	1.00	1	0.00	0.00	0.00	2.00	1	3.00	2.00	0.00	0.00	3.00	1	0.00			30	0	27.78	27.78	39.29	39.29	38.33	38.33	40.38	40.38	25.00	25.00
Timor-Leste	TLS			NAT_TOTAL	20201121	1.00	1	0.00		0.00		0.00		0.00		2.00	1	0.00		2.00	1.00	1	0.00	0.00	0.00	2.00	1	3.00	2.00	0.00	0.00	3.00	1	0.00			30	0	27.78	27.78	39.29	39.29	38.33	38.33	40.38	40.38	25.00	25.00
Timor-Leste	TLS			NAT_TOTAL	20201122	1.00	1	0.00		0.00		0.00		0.00		2.00	1	0.00		2.00	1.00	1	0.00	0.00	0.00	2.00	1	3.00	2.00	0.00	0.00	3.00	1	0.00			30	0	27.78	27.78	39.29	39.29	38.33	38.33	40.38	40.38	25.00	25.00
Timor-Leste	TLS			NAT_TOTAL	20201123	1.00	1	0.00		0.00		0.00		0.00		2.00	1	0.00		2.00	1.00	1	0.00	0.00	0.00	2.00	1	3.00	2.00	0.00	0.00	3.00	1	0.00			30	0	27.78	27.78	39.29	39.29	38.33	38.33	40.38	40.38	25.00	25.00
Timor-Leste	TLS			NAT_TOTAL	20201124	1.00	1	0.00		0.00		0.00		0.00		2.00	1	0.00		2.00	1.00	1	0.00	0.00	0.00	2.00	1	3.00	2.00	0.00	0.00	3.00	1	0.00			30	0	27.78	27.78	39.29	39.29	38.33	38.33	40.38	40.38	25.00	25.00
Timor-Leste	TLS			NAT_TOTAL	20201125	1.00	1	0.00		0.00		0.00		0.00		2.00	1	0.00		2.00	1.00	1	0.00	0.00	0.00	2.00	1	3.00	2.00	0.00	0.00	3.00	1	0.00			30	0	27.78	27.78	39.29	39.29	38.33	38.33	40.38	40.38	25.00	25.00
Timor-Leste	TLS			NAT_TOTAL	20201126	1.00	1	0.00		0.00		0.00		0.00		2.00	1	0.00		2.00	1.00	1	0.00	0.00	0.00	2.00	1	3.00	2.00	0.00	0.00	3.00	1	0.00			30	0	27.78	27.78	39.29	39.29	38.33	38.33	40.38	40.38	25.00	25.00
Timor-Leste	TLS			NAT_TOTAL	20201127	1.00	1	0.00		0.00		0.00		0.00		2.00	1	0.00		2.00	1.00	1	0.00	0.00	0.00	2.00	1	3.00	2.00	0.00	0.00	3.00	1	0.00			30	0	27.78	27.78	39.29	39.29	38.33	38.33	40.38	40.38	25.00	25.00
Timor-Leste	TLS			NAT_TOTAL	20201128	1.00	1	0.00		0.00		0.00		0.00		2.00	1	0.00		2.00	1.00	1	0.00	0.00	0.00	2.00	1	3.00	2.00	0.00	0.00	3.00	1	0.00			30	0	27.78	27.78	39.29	39.29	38.33	38.33	40.38	40.38	25.00	25.00
Timor-Leste	TLS			NAT_TOTAL	20201129	1.00	1	0.00		0.00		0.00		0.00		2.00	1	0.00		2.00	1.00	1	0.00	0.00	0.00	2.00	1	3.00	2.00	0.00	0.00	3.00	1	0.00			30	0	27.78	27.78	39.29	39.29	38.33	38.33	40.38	40.38	25.00	25.00
Timor-Leste	TLS			NAT_TOTAL	20201130	1.00	1	0.00		0.00		0.00		0.00		2.00	1	0.00		2.00	1.00	1	0.00	0.00	0.00	2.00	1	3.00	2.00	0.00	0.00	3.00	1	0.00			30	0	27.78	27.78	39.29	39.29	38.33	38.33	40.38	40.38	25.00	25.00
Timor-Leste	TLS			NAT_TOTAL	20201201	1.00	1	0.00		0.00		0.00		0.00		2.00	1	0.00		2.00	1.00	1	0.00	0.00	0.00	2.00	1	3.00	2.00	0.00	0.00	3.00	1	0.00			30	0	27.78	27.78	39.29	39.29	38.33	38.33	40.38	40.38	25.00	25.00
Timor-Leste	TLS			NAT_TOTAL	20201202	1.00	1	0.00		0.00		0.00		0.00		2.00	1	0.00		2.00	1.00	1	0.00	0.00	0.00	2.00	1	3.00	2.00	0.00	0.00	3.00	1	0.00			31	0	27.78	27.78	39.29	39.29	38.33	38.33	40.38	40.38	25.00	25.00
Timor-Leste	TLS			NAT_TOTAL	20201203	1.00	1	0.00		0.00		0.00		0.00		2.00	1	0.00		2.00	1.00	1	0.00	0.00	0.00	2.00	1	3.00	2.00	0.00	0.00	3.00	1	0.00			31	0	27.78	27.78	39.29	39.29	38.33	38.33	40.38	40.38	25.00	25.00
Timor-Leste	TLS			NAT_TOTAL	20201204	1.00	1	0.00		0.00		0.00		0.00		2.00	1	0.00		2.00	1.00	1	0.00	0.00	0.00	2.00	1	3.00	2.00	0.00	0.00	3.00	1	0.00			31	0	27.78	27.78	39.29	39.29	38.33	38.33	40.38	40.38	25.00	25.00
Timor-Leste	TLS			NAT_TOTAL	20201205	1.00	1	0.00		0.00		0.00		0.00		2.00	1	0.00		2.00	1.00	1	0.00	0.00	0.00	2.00	1	3.00	2.00	0.00	0.00	3.00	1	0.00			31	0	27.78	27.78	39.29	39.29	38.33	38.33	40.38	40.38	25.00	25.00
Timor-Leste	TLS			NAT_TOTAL	20201206	1.00	1	0.00		0.00		0.00		0.00		2.00	1	0.00		2.00	1.00	1	0.00	0.00	0.00	2.00	1	3.00	2.00	0.00	0.00	3.00	1	0.00			31	0	27.78	27.78	39.29	39.29	38.33	38.33	40.38	40.38	25.00	25.00
Timor-Leste	TLS			NAT_TOTAL	20201207	1.00	1	0.00		0.00		0.00		0.00		2.00	1	0.00		2.00	1.00	1	0.00	0.00	0.00	2.00	1	3.00	2.00	0.00	0.00	3.00	1	0.00			31	0	27.78	27.78	39.29	39.29	38.33	38.33	40.38	40.38	25.00	25.00
Timor-Leste	TLS			NAT_TOTAL	20201208	1.00	1	0.00		0.00		0.00		0.00		2.00	1	0.00		2.00	1.00	1	0.00	0.00	0.00	2.00	1	3.00	2.00	0.00	0.00	3.00	1	0.00			31	0	27.78	27.78	39.29	39.29	38.33	38.33	40.38	40.38	25.00	25.00
Timor-Leste	TLS			NAT_TOTAL	20201209	1.00	1	0.00		0.00		0.00		0.00		2.00	1	0.00		2.00	1.00	1	0.00	0.00	0.00	2.00	1	3.00	2.00	0.00	0.00	3.00	1	0.00			31	0	27.78	27.78	39.29	39.29	38.33	38.33	40.38	40.38	25.00	25.00
Timor-Leste	TLS			NAT_TOTAL	20201210	1.00	1	0.00		0.00		0.00		0.00		2.00	1	0.00		2.00	1.00	1	0.00	0.00	0.00	2.00	1	3.00	2.00	0.00	0.00	3.00	1	0.00			31	0	27.78	27.78	39.29	39.29	38.33	38.33	40.38	40.38	25.00	25.00
Timor-Leste	TLS			NAT_TOTAL	20201211	1.00	1	0.00		0.00		0.00		0.00		2.00	1	0.00		2.00	1.00	1	0.00	0.00	0.00	2.00	1	3.00	2.00	0.00	0.00	3.00	1	0.00			31	0	27.78	27.78	39.29	39.29	38.33	38.33	40.38	40.38	25.00	25.00
Timor-Leste	TLS			NAT_TOTAL	20201212	1.00	1	0.00		0.00		0.00		0.00		2.00	1	0.00		2.00	1.00	1	0.00	0.00	0.00	2.00	1	3.00	2.00	0.00	0.00	3.00	1	0.00			31	0	27.78	27.78	39.29	39.29	38.33	38.33	40.38	40.38	25.00	25.00
Timor-Leste	TLS			NAT_TOTAL	20201213	1.00	1	0.00		0.00		0.00		0.00		2.00	1	0.00		2.00	1.00	1	0.00	0.00	0.00	2.00	1	3.00	2.00	0.00	0.00	3.00	1	0.00			31	0	27.78	27.78	39.29	39.29	38.33	38.33	40.38	40.38	25.00	25.00
Timor-Leste	TLS			NAT_TOTAL	20201214	1.00	1	0.00		0.00		0.00		0.00		2.00	1	0.00		2.00	1.00	1	0.00	0.00	0.00	2.00	1	3.00	2.00	0.00	0.00	3.00	1	0.00			31	0	27.78	27.78	39.29	39.29	38.33	38.33	40.38	40.38	25.00	25.00
Timor-Leste	TLS			NAT_TOTAL	20201215	1.00	1	0.00		0.00		0.00		0.00		2.00	1	0.00		2.00	1.00	1	0.00	0.00	0.00	2.00	1	3.00	2.00	0.00	0.00	3.00	1	0.00			31	0	27.78	27.78	39.29	39.29	38.33	38.33	40.38	40.38	25.00	25.00
Timor-Leste	TLS			NAT_TOTAL	20201216	1.00	1	0.00		0.00		0.00		0.00		2.00	1	0.00		2.00	1.00	1	0.00	0.00	0.00	2.00	1	3.00	2.00	0.00	0.00	3.00	1	0.00			31	0	27.78	27.78	39.29	39.29	38.33	38.33	40.38	40.38	25.00	25.00
Timor-Leste	TLS			NAT_TOTAL	20201217	1.00	1	0.00		0.00		0.00		0.00		2.00	1	0.00		2.00	1.00	1	0.00	0.00	0.00	2.00	1	3.00	2.00	0.00	0.00	3.00	1	0.00			31	0	27.78	27.78	39.29	39.29	38.33	38.33	40.38	40.38	25.00	25.00
Timor-Leste	TLS			NAT_TOTAL	20201218	1.00	1	0.00		0.00		0.00		0.00		2.00	1	0.00		2.00	1.00	1	0.00	0.00	0.00	2.00	1	3.00	2.00	0.00	0.00	3.00	1	0.00			31	0	27.78	27.78	39.29	39.29	38.33	38.33	40.38	40.38	25.00	25.00
Timor-Leste	TLS			NAT_TOTAL	20201219	1.00	1	0.00		0.00		0.00		0.00		2.00	1	0.00		2.00	1.00	1	0.00	0.00	0.00	2.00	1	3.00	2.00	0.00	0.00	3.00	1	0.00			31	0	27.78	27.78	39.29	39.29	38.33	38.33	40.38	40.38	25.00	25.00
Timor-Leste	TLS			NAT_TOTAL	20201220	1.00	1	0.00		0.00		0.00		0.00		2.00	1	0.00		2.00	1.00	1	0.00	0.00	0.00	2.00	1	3.00	2.00	0.00	0.00	3.00	1	0.00			31	0	27.78	27.78	39.29	39.29	38.33	38.33	40.38	40.38	25.00	25.00
Timor-Leste	TLS			NAT_TOTAL	20201221	1.00	1	0.00		0.00		0.00		0.00		2.00	1	0.00		2.00	1.00	1	0.00	0.00	0.00	2.00	1	3.00	2.00	0.00	0.00	3.00	1	0.00			31	0	27.78	27.78	39.29	39.29	38.33	38.33	40.38	40.38	25.00	25.00
Timor-Leste	TLS			NAT_TOTAL	20201222	1.00	1	0.00		0.00		0.00		0.00		2.00	1	0.00		2.00	1.00	1	0.00	0.00	0.00	2.00	1	3.00	2.00	0.00	0.00	3.00	1	0.00			31	0	27.78	27.78	39.29	39.29	38.33	38.33	40.38	40.38	25.00	25.00
Timor-Leste	TLS			NAT_TOTAL	20201223	1.00	1	0.00		0.00		0.00		0.00		2.00	1	0.00		2.00	1.00	1	0.00	0.00	0.00	2.00	1	3.00	2.00	0.00	0.00	3.00	1	0.00			33	0	27.78	27.78	39.29	39.29	38.33	38.33	40.38	40.38	25.00	25.00
Timor-Leste	TLS			NAT_TOTAL	20201224	1.00	1	0.00		0.00		0.00		0.00		2.00	1	0.00		4.00	1.00	1	0.00	0.00	0.00	2.00	1	3.00	2.00	0.00	0.00	3.00	1	0.00			41	0	33.33	33.33	46.43	46.43	41.67	41.67	44.23	44.23	25.00	25.00
Timor-Leste	TLS			NAT_TOTAL	20201225	1.00	1	0.00		0.00		0.00		0.00		2.00	1	0.00		4.00	1.00	1	0.00	0.00	0.00	2.00	1	3.00	2.00	0.00	0.00	3.00	1	0.00			41	0	33.33	33.33	46.43	46.43	41.67	41.67	44.23	44.23	25.00	25.00
Timor-Leste	TLS			NAT_TOTAL	20201226	1.00	1	0.00		0.00		0.00		0.00		2.00	1	0.00		4.00	1.00	1	0.00	0.00	0.00	2.00	1	3.00	2.00	0.00	0.00	3.00	1	0.00			41	0	33.33	33.33	46.43	46.43	41.67	41.67	44.23	44.23	25.00	25.00
Timor-Leste	TLS			NAT_TOTAL	20201227	1.00	1	0.00		0.00		0.00		0.00		2.00	1	0.00		4.00	1.00	1	0.00	0.00	0.00	2.00	1	3.00	2.00	0.00	0.00	3.00	1	0.00			41	0	33.33	33.33	46.43	46.43	41.67	41.67	44.23	44.23	25.00	25.00
Timor-Leste	TLS			NAT_TOTAL	20201228	1.00	1	0.00		0.00		0.00		0.00		2.00	1	0.00		4.00	1.00	1	0.00	0.00	0.00	2.00	1	3.00	2.00	0.00	0.00	3.00	1	0.00			44	0	33.33	33.33	46.43	46.43	41.67	41.67	44.23	44.23	25.00	25.00
Timor-Leste	TLS			NAT_TOTAL	20201229	1.00	1	0.00		0.00		0.00		0.00		2.00	1	0.00		4.00	1.00	1	0.00	0.00	0.00	2.00	1	3.00	2.00	0.00	0.00	3.00	1	0.00			44	0	33.33	33.33	46.43	46.43	41.67	41.67	44.23	44.23	25.00	25.00
Timor-Leste	TLS			NAT_TOTAL	20201230	1.00	1	0.00		1.00	1	4.00	1	0.00		2.00	1	1.00	0	4.00	1.00	1	0.00	0.00	0.00	2.00	1	3.00	2.00	0.00	0.00	3.00	1	0.00			44	0	52.78	52.78	60.71	60.71	53.33	53.33	57.69	57.69	25.00	25.00
Timor-Leste	TLS			NAT_TOTAL	20201231	1.00	1	0.00		1.00	1	4.00	1	0.00		2.00	1	1.00	0	4.00	1.00	1	0.00	0.00	0.00	2.00	1	3.00	2.00	0.00	0.00	3.00	1	0.00			44	0	52.78	52.78	60.71	60.71	53.33	53.33	57.69	57.69	25.00	25.00
Timor-Leste	TLS			NAT_TOTAL	20210101	1.00	1	0.00		1.00	1	4.00	1	0.00		2.00	1	1.00	0	4.00	1.00	1	0.00	0.00	0.00	2.00	1	3.00	2.00	0.00	0.00	3.00	1	0.00			44	0	52.78	52.78	60.71	60.71	53.33	53.33	57.69	57.69	25.00	25.00
Timor-Leste	TLS			NAT_TOTAL	20210102	1.00	1	0.00		1.00	1	4.00	1	0.00		2.00	1	1.00	0	4.00	1.00	1	0.00	0.00	0.00	2.00	1	3.00	2.00	0.00	0.00	3.00	1	0.00			44	0	52.78	52.78	60.71	60.71	53.33	53.33	57.69	57.69	25.00	25.00
Timor-Leste	TLS			NAT_TOTAL	20210103	1.00	1	0.00		1.00	1	4.00	1	0.00		2.00	1	1.00	0	4.00	1.00	1	0.00	0.00	0.00	2.00	1	3.00	2.00	0.00	0.00	3.00	1	0.00			46	0	52.78	52.78	60.71	60.71	53.33	53.33	57.69	57.69	25.00	25.00
Timor-Leste	TLS			NAT_TOTAL	20210104	3.00	1	0.00		1.00	1	4.00	1	0.00		2.00	1	1.00	0	4.00	1.00	1	0.00	0.00	0.00	2.00	1	3.00	2.00	0.00	0.00	3.00	1	0.00			49	0	60.19	60.19	67.86	67.86	57.78	57.78	62.82	62.82	25.00	25.00
Timor-Leste	TLS			NAT_TOTAL	20210105	3.00	1	0.00		1.00	1	4.00	1	0.00		2.00	1	1.00	0	4.00	1.00	1	0.00	0.00	0.00	2.00	1	3.00	2.00	0.00	0.00	3.00	1	0.00			49	0	60.19	60.19	67.86	67.86	57.78	57.78	62.82	62.82	25.00	25.00
Timor-Leste	TLS			NAT_TOTAL	20210106	3.00	1	0.00		1.00	1	4.00	1	0.00		2.00	1	1.00	0	4.00	1.00	1	0.00	0.00	0.00	2.00	1	3.00	2.00	0.00	0.00	3.00	1	0.00			49	0	60.19	60.19	67.86	67.86	57.78	57.78	62.82	62.82	25.00	25.00
Timor-Leste	TLS			NAT_TOTAL	20210107	3.00	1	0.00		1.00	1	4.00	1	0.00		2.00	1	1.00	0	4.00	1.00	1	0.00	0.00	0.00	2.00	1	3.00	2.00	0.00	0.00	3.00	1	0.00			49	0	60.19	60.19	67.86	67.86	57.78	57.78	62.82	62.82	25.00	25.00
Timor-Leste	TLS			NAT_TOTAL	20210108	3.00	1	0.00		1.00	1	4.00	1	0.00		2.00	1	1.00	0	4.00	1.00	1	0.00	0.00	0.00	2.00	1	3.00	2.00	0.00	0.00	3.00	1	0.00			49	0	60.19	60.19	67.86	67.86	57.78	57.78	62.82	62.82	25.00	25.00
Timor-Leste	TLS			NAT_TOTAL	20210109	3.00	1	0.00		1.00	1	4.00	1	0.00		2.00	1	1.00	0	4.00	1.00	1	0.00	0.00	0.00	2.00	1	3.00	2.00	0.00	0.00	3.00	1	0.00			49	0	60.19	60.19	67.86	67.86	57.78	57.78	62.82	62.82	25.00	25.00
Timor-Leste	TLS			NAT_TOTAL	20210110	3.00	1	0.00		1.00	1	4.00	1	0.00		2.00	1	1.00	0	4.00	1.00	1	0.00	0.00	0.00	2.00	1	3.00	2.00	0.00	0.00	3.00	1	0.00			49	0	60.19	60.19	67.86	67.86	57.78	57.78	62.82	62.82	25.00	25.00
Timor-Leste	TLS			NAT_TOTAL	20210111	3.00	1	0.00		1.00	1	4.00	1	0.00		2.00	1	1.00	0	4.00	1.00	1	0.00	0.00	0.00	2.00	1	3.00	2.00	0.00	0.00	3.00	1	0.00			49	0	60.19	60.19	67.86	67.86	57.78	57.78	62.82	62.82	25.00	25.00
Timor-Leste	TLS			NAT_TOTAL	20210112	3.00	1	0.00		1.00	1	4.00	1	0.00		2.00	1	1.00	0	4.00	1.00	1	0.00	0.00	0.00	2.00	1	3.00	2.00	0.00	0.00	3.00	1	0.00			49	0	60.19	60.19	67.86	67.86	57.78	57.78	62.82	62.82	25.00	25.00
Timor-Leste	TLS			NAT_TOTAL	20210113	3.00	1	0.00		1.00	1	4.00	1	0.00		2.00	1	1.00	0	4.00	1.00	1	0.00	0.00	0.00	2.00	1	3.00	2.00	0.00	0.00	3.00	1	0.00			51	0	60.19	60.19	67.86	67.86	57.78	57.78	62.82	62.82	25.00	25.00
Timor-Leste	TLS			NAT_TOTAL	20210114	3.00	1	0.00		1.00	1	4.00	1	0.00		2.00	1	1.00	0	4.00	1.00	1	0.00	0.00	0.00	2.00	1	3.00	2.00	0.00	0.00	3.00	1	0.00			51	0	60.19	60.19	67.86	67.86	57.78	57.78	62.82	62.82	25.00	25.00
Timor-Leste	TLS			NAT_TOTAL	20210115	3.00	1	0.00		1.00	1	4.00	1	0.00		2.00	1	1.00	0	4.00	1.00	1	0.00	0.00	0.00	2.00	1	3.00	2.00	0.00	0.00	3.00	1	0.00			51	0	60.19	60.19	67.86	67.86	57.78	57.78	62.82	62.82	25.00	25.00
Timor-Leste	TLS			NAT_TOTAL	20210116	3.00	1	0.00		1.00	1	4.00	1	0.00		2.00	1	1.00	0	4.00	1.00	1	0.00	0.00	0.00	2.00	1	3.00	2.00	0.00	0.00	3.00	1	0.00			52	0	60.19	60.19	67.86	67.86	57.78	57.78	62.82	62.82	25.00	25.00
Timor-Leste	TLS			NAT_TOTAL	20210117	3.00	1	0.00		1.00	1	4.00	1	0.00		2.00	1	1.00	0	4.00	1.00	1	0.00	0.00	0.00	2.00	1	3.00	2.00	0.00	0.00	3.00	1	0.00			52	0	60.19	60.19	67.86	67.86	57.78	57.78	62.82	62.82	25.00	25.00
Timor-Leste	TLS			NAT_TOTAL	20210118	0.00		0.00		1.00	1	4.00	1	0.00		2.00	1	1.00	0	4.00	1.00	1	0.00	0.00	0.00	2.00	1	3.00	2.00	0.00	0.00	3.00	1	0.00			52	0	49.07	49.07	53.57	53.57	51.11	51.11	55.13	55.13	25.00	25.00
Timor-Leste	TLS			NAT_TOTAL	20210119	0.00		0.00		1.00	1	4.00	1	0.00		2.00	1	0.00		4.00	1.00	1	0.00	0.00	0.00	2.00	1	3.00	2.00	0.00	0.00	3.00	1	0.00			52	0	46.30	46.30	53.57	53.57	49.44	49.44	53.21	53.21	25.00	25.00
Timor-Leste	TLS			NAT_TOTAL	20210120	0.00		0.00		1.00	1	4.00	1	0.00		2.00	1	0.00		4.00	1.00	1	0.00	0.00	0.00	2.00	1	3.00	2.00	0.00	0.00	3.00	1	0.00			53	0	46.30	46.30	53.57	53.57	49.44	49.44	53.21	53.21	25.00	25.00
Timor-Leste	TLS			NAT_TOTAL	20210121	0.00		0.00		1.00	1	4.00	1	0.00		2.00	1	0.00		4.00	1.00	1	0.00	0.00	0.00	2.00	1	3.00	2.00	0.00	0.00	3.00	1	0.00			53	0	46.30	46.30	53.57	53.57	49.44	49.44	53.21	53.21	25.00	25.00
Timor-Leste	TLS			NAT_TOTAL	20210122	0.00		0.00		1.00	1	4.00	1	0.00		2.00	1	0.00		4.00	1.00	1	0.00	0.00	0.00	2.00	1	3.00	2.00	0.00	0.00	3.00	1	0.00			53	0	46.30	46.30	53.57	53.57	49.44	49.44	53.21	53.21	25.00	25.00
Timor-Leste	TLS			NAT_TOTAL	20210123	0.00		0.00		1.00	1	4.00	1	0.00		2.00	1	0.00		4.00	1.00	1	0.00	0.00	0.00	2.00	1	3.00	2.00	0.00	0.00	3.00	1	0.00			64	0	46.30	46.30	53.57	53.57	49.44	49.44	53.21	53.21	25.00	25.00
Timor-Leste	TLS			NAT_TOTAL	20210124	0.00		0.00		1.00	1	4.00	1	0.00		2.00	1	0.00		4.00	1.00	1	0.00	0.00	0.00	2.00	1	3.00	2.00	0.00	0.00	3.00	1	0.00			67	0	46.30	46.30	53.57	53.57	49.44	49.44	53.21	53.21	25.00	25.00
Timor-Leste	TLS			NAT_TOTAL	20210125	0.00		0.00		1.00	1	4.00	1	0.00		2.00	1	0.00		4.00	1.00	1	0.00	0.00	0.00	2.00	1	3.00	2.00	0.00	0.00	3.00	1	0.00			67	0	46.30	46.30	53.57	53.57	49.44	49.44	53.21	53.21	25.00	25.00
Timor-Leste	TLS			NAT_TOTAL	20210126																																67	0		46.30		53.57		49.44		53.21		25.00
Timor-Leste	TLS			NAT_TOTAL	20210127																																68	0		46.30		53.57		49.44		53.21		25.00
Timor-Leste	TLS			NAT_TOTAL	20210128																																68	0		46.30		53.57		49.44		53.21		25.00
Timor-Leste	TLS			NAT_TOTAL	20210129																																69	0		46.30		53.57		49.44		53.21		25.00
Timor-Leste	TLS			NAT_TOTAL	20210130																																70	0		46.30		53.57		49.44		53.21		25.00
Timor-Leste	TLS			NAT_TOTAL	20210131																																70	0		46.30		53.57		49.44		53.21		25.00
Timor-Leste	TLS			NAT_TOTAL	20210201																																			46.30		53.57		49.44		53.21		25.00
Tonga	TON			NAT_TOTAL	20200101	0.00		0.00		0.00		0.00		0.00		0.00		0.00		0.00	0.00		0.00	0.00	0.00	0.00		0.00	0.00	0.00	0.00	0.00		0.00					0.00	0.00	0.00	0.00	0.00	0.00	0.00	0.00	0.00	0.00
Tonga	TON			NAT_TOTAL	20200102	0.00		0.00		0.00		0.00		0.00		0.00		0.00		0.00	0.00		0.00	0.00	0.00	0.00		0.00	0.00	0.00	0.00	0.00		0.00					0.00	0.00	0.00	0.00	0.00	0.00	0.00	0.00	0.00	0.00
Tonga	TON			NAT_TOTAL	20200103	0.00		0.00		0.00		0.00		0.00		0.00		0.00		0.00	0.00		0.00	0.00	0.00	0.00		0.00	0.00	0.00	0.00	0.00		0.00					0.00	0.00	0.00	0.00	0.00	0.00	0.00	0.00	0.00	0.00
Tonga	TON			NAT_TOTAL	20200104	0.00		0.00		0.00		0.00		0.00		0.00		0.00		0.00	0.00		0.00	0.00	0.00	0.00		0.00	0.00	0.00	0.00	0.00		0.00					0.00	0.00	0.00	0.00	0.00	0.00	0.00	0.00	0.00	0.00
Tonga	TON			NAT_TOTAL	20200105	0.00		0.00		0.00		0.00		0.00		0.00		0.00		0.00	0.00		0.00	0.00	0.00	0.00		0.00	0.00	0.00	0.00	0.00		0.00					0.00	0.00	0.00	0.00	0.00	0.00	0.00	0.00	0.00	0.00
Tonga	TON			NAT_TOTAL	20200106	0.00		0.00		0.00		0.00		0.00		0.00		0.00		0.00	0.00		0.00	0.00	0.00	0.00		0.00	0.00	0.00	0.00	0.00		0.00					0.00	0.00	0.00	0.00	0.00	0.00	0.00	0.00	0.00	0.00
Tonga	TON			NAT_TOTAL	20200107	0.00		0.00		0.00		0.00		0.00		0.00		0.00		0.00	0.00		0.00	0.00	0.00	0.00		0.00	0.00	0.00	0.00	0.00		0.00					0.00	0.00	0.00	0.00	0.00	0.00	0.00	0.00	0.00	0.00
Tonga	TON			NAT_TOTAL	20200108	0.00		0.00		0.00		0.00		0.00		0.00		0.00		0.00	0.00		0.00	0.00	0.00	0.00		0.00	0.00	0.00	0.00	0.00		0.00					0.00	0.00	0.00	0.00	0.00	0.00	0.00	0.00	0.00	0.00
Tonga	TON			NAT_TOTAL	20200109	0.00		0.00		0.00		0.00		0.00		0.00		0.00		0.00	0.00		0.00	0.00	0.00	0.00		0.00	0.00	0.00	0.00	0.00		0.00					0.00	0.00	0.00	0.00	0.00	0.00	0.00	0.00	0.00	0.00
Tonga	TON			NAT_TOTAL	20200110	0.00		0.00		0.00		0.00		0.00		0.00		0.00		0.00	0.00		0.00	0.00	0.00	0.00		0.00	0.00	0.00	0.00	0.00		0.00					0.00	0.00	0.00	0.00	0.00	0.00	0.00	0.00	0.00	0.00
Tonga	TON			NAT_TOTAL	20200111	0.00		0.00		0.00		0.00		0.00		0.00		0.00		0.00	0.00		0.00	0.00	0.00	0.00		0.00	0.00	0.00	0.00	0.00		0.00					0.00	0.00	0.00	0.00	0.00	0.00	0.00	0.00	0.00	0.00
Tonga	TON			NAT_TOTAL	20200112	0.00		0.00		0.00		0.00		0.00		0.00		0.00		0.00	0.00		0.00	0.00	0.00	0.00		0.00	0.00	0.00	0.00	0.00		0.00					0.00	0.00	0.00	0.00	0.00	0.00	0.00	0.00	0.00	0.00
Tonga	TON			NAT_TOTAL	20200113	0.00		0.00		0.00		0.00		0.00		0.00		0.00		0.00	0.00		0.00	0.00	0.00	0.00		0.00	0.00	0.00	0.00	0.00		0.00					0.00	0.00	0.00	0.00	0.00	0.00	0.00	0.00	0.00	0.00
Tonga	TON			NAT_TOTAL	20200114	0.00		0.00		0.00		0.00		0.00		0.00		0.00		0.00	0.00		0.00	0.00	0.00	0.00		0.00	0.00	0.00	0.00	0.00		0.00					0.00	0.00	0.00	0.00	0.00	0.00	0.00	0.00	0.00	0.00
Tonga	TON			NAT_TOTAL	20200115	0.00		0.00		0.00		0.00		0.00		0.00		0.00		0.00	0.00		0.00	0.00	0.00	0.00		0.00	0.00	0.00	0.00	0.00		0.00					0.00	0.00	0.00	0.00	0.00	0.00	0.00	0.00	0.00	0.00
Tonga	TON			NAT_TOTAL	20200116	0.00		0.00		0.00		0.00		0.00		0.00		0.00		0.00	0.00		0.00	0.00	0.00	0.00		0.00	0.00	0.00	0.00	0.00		0.00					0.00	0.00	0.00	0.00	0.00	0.00	0.00	0.00	0.00	0.00
Tonga	TON			NAT_TOTAL	20200117	0.00		0.00		0.00		0.00		0.00		0.00		0.00		0.00	0.00		0.00	0.00	0.00	0.00		0.00	0.00	0.00	0.00	0.00		0.00					0.00	0.00	0.00	0.00	0.00	0.00	0.00	0.00	0.00	0.00
Tonga	TON			NAT_TOTAL	20200118	0.00		0.00		0.00		0.00		0.00		0.00		0.00		0.00	0.00		0.00	0.00	0.00	0.00		0.00	0.00	0.00	0.00	0.00		0.00					0.00	0.00	0.00	0.00	0.00	0.00	0.00	0.00	0.00	0.00
Tonga	TON			NAT_TOTAL	20200119	0.00		0.00		0.00		0.00		0.00		0.00		0.00		0.00	0.00		0.00	0.00	0.00	0.00		0.00	0.00	0.00	0.00	0.00		0.00					0.00	0.00	0.00	0.00	0.00	0.00	0.00	0.00	0.00	0.00
Tonga	TON			NAT_TOTAL	20200120	0.00		0.00		0.00		0.00		0.00		0.00		0.00		0.00	0.00		0.00	0.00	0.00	0.00		0.00	0.00	0.00	0.00	0.00		0.00					0.00	0.00	0.00	0.00	0.00	0.00	0.00	0.00	0.00	0.00
Tonga	TON			NAT_TOTAL	20200121	0.00		0.00		0.00		0.00		0.00		0.00		0.00		0.00	0.00		0.00	0.00	0.00	0.00		0.00	0.00	0.00	0.00	0.00		0.00					0.00	0.00	0.00	0.00	0.00	0.00	0.00	0.00	0.00	0.00
Tonga	TON			NAT_TOTAL	20200122	0.00		0.00		0.00		0.00		0.00		0.00		0.00		0.00	0.00		0.00	0.00	0.00	0.00		0.00	0.00	0.00	0.00	0.00		0.00					0.00	0.00	0.00	0.00	0.00	0.00	0.00	0.00	0.00	0.00
Tonga	TON			NAT_TOTAL	20200123	0.00		0.00		0.00		0.00		0.00		0.00		0.00		0.00	0.00		0.00	0.00	0.00	0.00		0.00	0.00	0.00	0.00	0.00		0.00					0.00	0.00	0.00	0.00	0.00	0.00	0.00	0.00	0.00	0.00
Tonga	TON			NAT_TOTAL	20200124	0.00		0.00		0.00		0.00		0.00		0.00		0.00		0.00	0.00		0.00	0.00	0.00	0.00		0.00	0.00	0.00	0.00	0.00		0.00					0.00	0.00	0.00	0.00	0.00	0.00	0.00	0.00	0.00	0.00
Tonga	TON			NAT_TOTAL	20200125	0.00		0.00		0.00		0.00		0.00		0.00		0.00		0.00	0.00		0.00	0.00	0.00	0.00		0.00	0.00	0.00	0.00	0.00		0.00					0.00	0.00	0.00	0.00	0.00	0.00	0.00	0.00	0.00	0.00
Tonga	TON			NAT_TOTAL	20200126	0.00		0.00		0.00		0.00		0.00		0.00		0.00		0.00	0.00		0.00	0.00	0.00	0.00		0.00	0.00	0.00	0.00	0.00		0.00					0.00	0.00	0.00	0.00	0.00	0.00	0.00	0.00	0.00	0.00
Tonga	TON			NAT_TOTAL	20200127	0.00		0.00		0.00		0.00		0.00		0.00		0.00		1.00	0.00		0.00	0.00	0.00	0.00		0.00	0.00	0.00	0.00	0.00		0.00					2.78	2.78	3.57	3.57	1.67	1.67	1.92	1.92	0.00	0.00
Tonga	TON			NAT_TOTAL	20200128	0.00		0.00		0.00		0.00		0.00		0.00		0.00		1.00	0.00		0.00	0.00	0.00	0.00		0.00	0.00	0.00	0.00	0.00		0.00					2.78	2.78	3.57	3.57	1.67	1.67	1.92	1.92	0.00	0.00
Tonga	TON			NAT_TOTAL	20200129	0.00		0.00		0.00		0.00		0.00		0.00		0.00		1.00	0.00		0.00	0.00	0.00	0.00		0.00	0.00	0.00	0.00	0.00		0.00					2.78	2.78	3.57	3.57	1.67	1.67	1.92	1.92	0.00	0.00
Tonga	TON			NAT_TOTAL	20200130	0.00		0.00		0.00		0.00		0.00		0.00		0.00		1.00	0.00		0.00	0.00	0.00	0.00		0.00	0.00	0.00	0.00	0.00		0.00					2.78	2.78	3.57	3.57	1.67	1.67	1.92	1.92	0.00	0.00
Tonga	TON			NAT_TOTAL	20200131	0.00		0.00		0.00		0.00		0.00		0.00		0.00		1.00	0.00		0.00	0.00	0.00	0.00		0.00	0.00	0.00	0.00	0.00		0.00					2.78	2.78	3.57	3.57	1.67	1.67	1.92	1.92	0.00	0.00
Tonga	TON			NAT_TOTAL	20200201	0.00		0.00		0.00		0.00		0.00		0.00		0.00		1.00	0.00		0.00	0.00	0.00	0.00		0.00	0.00	0.00	0.00	0.00		0.00					2.78	2.78	3.57	3.57	1.67	1.67	1.92	1.92	0.00	0.00
Tonga	TON			NAT_TOTAL	20200202	0.00		0.00		0.00		0.00		0.00		0.00		0.00		1.00	0.00		0.00	0.00	0.00	0.00		0.00	0.00	0.00	0.00	0.00		0.00					2.78	2.78	3.57	3.57	1.67	1.67	1.92	1.92	0.00	0.00
Tonga	TON			NAT_TOTAL	20200203	0.00		0.00		0.00		0.00		0.00		0.00		0.00		1.00	0.00		0.00	0.00	0.00	0.00		0.00	0.00	0.00	0.00	0.00		0.00					2.78	2.78	3.57	3.57	1.67	1.67	1.92	1.92	0.00	0.00
Tonga	TON			NAT_TOTAL	20200204	0.00		0.00		0.00		0.00		0.00		0.00		0.00		1.00	0.00		0.00	0.00	0.00	0.00		0.00	0.00	0.00	0.00	0.00		0.00					2.78	2.78	3.57	3.57	1.67	1.67	1.92	1.92	0.00	0.00
Tonga	TON			NAT_TOTAL	20200205	0.00		0.00		0.00		0.00		0.00		0.00		0.00		2.00	0.00		0.00	0.00	0.00	0.00		0.00	0.00	0.00	0.00	0.00		0.00					5.56	5.56	7.14	7.14	3.33	3.33	3.85	3.85	0.00	0.00
Tonga	TON			NAT_TOTAL	20200206	0.00		0.00		0.00		0.00		0.00		0.00		0.00		2.00	0.00		0.00	0.00	0.00	0.00		0.00	0.00	0.00	0.00	0.00		0.00					5.56	5.56	7.14	7.14	3.33	3.33	3.85	3.85	0.00	0.00
Tonga	TON			NAT_TOTAL	20200207	0.00		0.00		0.00		0.00		0.00		0.00		0.00		2.00	0.00		0.00	0.00	0.00	0.00		0.00	0.00	0.00	0.00	0.00		0.00					5.56	5.56	7.14	7.14	3.33	3.33	3.85	3.85	0.00	0.00
Tonga	TON			NAT_TOTAL	20200208	0.00		0.00		0.00		0.00		0.00		0.00		0.00		2.00	0.00		0.00	0.00	0.00	0.00		0.00	0.00	0.00	0.00	0.00		0.00					5.56	5.56	7.14	7.14	3.33	3.33	3.85	3.85	0.00	0.00
Tonga	TON			NAT_TOTAL	20200209	0.00		0.00		0.00		0.00		0.00		0.00		0.00		2.00	0.00		0.00	0.00	0.00	0.00		0.00	0.00	0.00	0.00	0.00		0.00					5.56	5.56	7.14	7.14	3.33	3.33	3.85	3.85	0.00	0.00
Tonga	TON			NAT_TOTAL	20200210	0.00		0.00		0.00		0.00		0.00		0.00		0.00		2.00	0.00		0.00	0.00	0.00	0.00		0.00	0.00	0.00	0.00	0.00		0.00					5.56	5.56	7.14	7.14	3.33	3.33	3.85	3.85	0.00	0.00
Tonga	TON			NAT_TOTAL	20200211	0.00		0.00		0.00		0.00		0.00		0.00		0.00		2.00	0.00		0.00	0.00	0.00	0.00		0.00	0.00	0.00	0.00	0.00		0.00					5.56	5.56	7.14	7.14	3.33	3.33	3.85	3.85	0.00	0.00
Tonga	TON			NAT_TOTAL	20200212	0.00		0.00		0.00		0.00		0.00		0.00		0.00		2.00	0.00		0.00	0.00	0.00	0.00		0.00	0.00	0.00	0.00	0.00		0.00					5.56	5.56	7.14	7.14	3.33	3.33	3.85	3.85	0.00	0.00
Tonga	TON			NAT_TOTAL	20200213	0.00		0.00		0.00		0.00		0.00		0.00		0.00		2.00	0.00		0.00	0.00	0.00	0.00		0.00	0.00	0.00	0.00	0.00		0.00					5.56	5.56	7.14	7.14	3.33	3.33	3.85	3.85	0.00	0.00
Tonga	TON			NAT_TOTAL	20200214	0.00		0.00		0.00		0.00		0.00		0.00		0.00		2.00	0.00		0.00	0.00	0.00	0.00		0.00	0.00	0.00	0.00	0.00		0.00					5.56	5.56	7.14	7.14	3.33	3.33	3.85	3.85	0.00	0.00
Tonga	TON			NAT_TOTAL	20200215	0.00		0.00		0.00		0.00		0.00		0.00		0.00		2.00	0.00		0.00	0.00	0.00	0.00		0.00	0.00	0.00	0.00	0.00		0.00					5.56	5.56	7.14	7.14	3.33	3.33	3.85	3.85	0.00	0.00
Tonga	TON			NAT_TOTAL	20200216	0.00		0.00		0.00		0.00		0.00		0.00		0.00		2.00	0.00		0.00	0.00	0.00	0.00		0.00	0.00	0.00	0.00	0.00		0.00					5.56	5.56	7.14	7.14	3.33	3.33	3.85	3.85	0.00	0.00
Tonga	TON			NAT_TOTAL	20200217	0.00		0.00		0.00		0.00		0.00		0.00		0.00		2.00	0.00		0.00	0.00	0.00	0.00		0.00	0.00	0.00	0.00	0.00		0.00					5.56	5.56	7.14	7.14	3.33	3.33	3.85	3.85	0.00	0.00
Tonga	TON			NAT_TOTAL	20200218	0.00		0.00		0.00		0.00		0.00		0.00		0.00		2.00	0.00		0.00	0.00	0.00	0.00		0.00	0.00	0.00	0.00	0.00		0.00					5.56	5.56	7.14	7.14	3.33	3.33	3.85	3.85	0.00	0.00
Tonga	TON			NAT_TOTAL	20200219	0.00		0.00		0.00		0.00		0.00		0.00		0.00		2.00	0.00		0.00	0.00	0.00	0.00		0.00	0.00	0.00	0.00	0.00		0.00					5.56	5.56	7.14	7.14	3.33	3.33	3.85	3.85	0.00	0.00
Tonga	TON			NAT_TOTAL	20200220	0.00		0.00		0.00		0.00		0.00		0.00		0.00		2.00	0.00		0.00	0.00	0.00	0.00		0.00	0.00	0.00	0.00	0.00		0.00					5.56	5.56	7.14	7.14	3.33	3.33	3.85	3.85	0.00	0.00
Tonga	TON			NAT_TOTAL	20200221	0.00		0.00		0.00		0.00		0.00		0.00		0.00		2.00	0.00		0.00	0.00	0.00	0.00		0.00	0.00	0.00	0.00	0.00		0.00					5.56	5.56	7.14	7.14	3.33	3.33	3.85	3.85	0.00	0.00
Tonga	TON			NAT_TOTAL	20200222	0.00		0.00		0.00		0.00		0.00		0.00		0.00		2.00	0.00		0.00	0.00	0.00	0.00		0.00	0.00	0.00	0.00	0.00		0.00					5.56	5.56	7.14	7.14	3.33	3.33	3.85	3.85	0.00	0.00
Tonga	TON			NAT_TOTAL	20200223	0.00		0.00		0.00		0.00		0.00		0.00		0.00		2.00	0.00		0.00	0.00	0.00	0.00		0.00	0.00	0.00	0.00	0.00		0.00					5.56	5.56	7.14	7.14	3.33	3.33	3.85	3.85	0.00	0.00
Tonga	TON			NAT_TOTAL	20200224	0.00		0.00		0.00		0.00		0.00		0.00		0.00		2.00	0.00		0.00	0.00	0.00	0.00		0.00	0.00	0.00	0.00	0.00		0.00					5.56	5.56	7.14	7.14	3.33	3.33	3.85	3.85	0.00	0.00
Tonga	TON			NAT_TOTAL	20200225	0.00		0.00		0.00		0.00		0.00		0.00		0.00		2.00	0.00		0.00	0.00	0.00	0.00		0.00	0.00	0.00	0.00	0.00		0.00					5.56	5.56	7.14	7.14	3.33	3.33	3.85	3.85	0.00	0.00
Tonga	TON			NAT_TOTAL	20200226	0.00		0.00		0.00		0.00		0.00		0.00		0.00		2.00	0.00		0.00	0.00	0.00	0.00		0.00	0.00	0.00	0.00	0.00		0.00					5.56	5.56	7.14	7.14	3.33	3.33	3.85	3.85	0.00	0.00
Tonga	TON			NAT_TOTAL	20200227	0.00		0.00		0.00		0.00		0.00		0.00		0.00		2.00	0.00		0.00	0.00	0.00	0.00		0.00	0.00	0.00	0.00	0.00		0.00					5.56	5.56	7.14	7.14	3.33	3.33	3.85	3.85	0.00	0.00
Tonga	TON			NAT_TOTAL	20200228	0.00		0.00		0.00		0.00		0.00		0.00		0.00		2.00	0.00		0.00	0.00	0.00	0.00		0.00	0.00	0.00	0.00	0.00		0.00					5.56	5.56	7.14	7.14	3.33	3.33	3.85	3.85	0.00	0.00
Tonga	TON			NAT_TOTAL	20200229	0.00		0.00		0.00		0.00		0.00		0.00		0.00		2.00	0.00		0.00	0.00	0.00	0.00		0.00	0.00	0.00	0.00	0.00		0.00					5.56	5.56	7.14	7.14	3.33	3.33	3.85	3.85	0.00	0.00
Tonga	TON			NAT_TOTAL	20200301	0.00		0.00		0.00		0.00		0.00		0.00		0.00		2.00	0.00		0.00	0.00	0.00	0.00		0.00	0.00	0.00	0.00	0.00		0.00					5.56	5.56	7.14	7.14	3.33	3.33	3.85	3.85	0.00	0.00
Tonga	TON			NAT_TOTAL	20200302	0.00		0.00		0.00		0.00		0.00		0.00		0.00		2.00	0.00		0.00	0.00	0.00	0.00		0.00	0.00	0.00	0.00	0.00		0.00					5.56	5.56	7.14	7.14	3.33	3.33	3.85	3.85	0.00	0.00
Tonga	TON			NAT_TOTAL	20200303	0.00		0.00		0.00		0.00		0.00		0.00		0.00		2.00	0.00		0.00	0.00	0.00	0.00		0.00	0.00	0.00	0.00	0.00		0.00					5.56	5.56	7.14	7.14	3.33	3.33	3.85	3.85	0.00	0.00
Tonga	TON			NAT_TOTAL	20200304	0.00		0.00		0.00		0.00		0.00		0.00		0.00		2.00	0.00		0.00	0.00	0.00	0.00		1.00	1.00	0.00	0.00	0.00		0.00					5.56	5.56	7.14	7.14	8.89	8.89	10.26	10.26	0.00	0.00
Tonga	TON			NAT_TOTAL	20200305	0.00		0.00		0.00		0.00		0.00		0.00		0.00		2.00	0.00		0.00	0.00	0.00	0.00		1.00	1.00	0.00	0.00	0.00		0.00					5.56	5.56	7.14	7.14	8.89	8.89	10.26	10.26	0.00	0.00
Tonga	TON			NAT_TOTAL	20200306	0.00		0.00		0.00		0.00		0.00		0.00		0.00		2.00	0.00		0.00	0.00	0.00	0.00		1.00	1.00	0.00	0.00	0.00		0.00					5.56	5.56	7.14	7.14	8.89	8.89	10.26	10.26	0.00	0.00
Tonga	TON			NAT_TOTAL	20200307	0.00		0.00		0.00		0.00		0.00		0.00		0.00		2.00	0.00		0.00	0.00	0.00	0.00		1.00	1.00	0.00	0.00	0.00		0.00					5.56	5.56	7.14	7.14	8.89	8.89	10.26	10.26	0.00	0.00
Tonga	TON			NAT_TOTAL	20200308	0.00		0.00		0.00		0.00		0.00		0.00		0.00		2.00	0.00		0.00	0.00	0.00	0.00		1.00	1.00	0.00	0.00	0.00		0.00					5.56	5.56	7.14	7.14	8.89	8.89	10.26	10.26	0.00	0.00
Tonga	TON			NAT_TOTAL	20200309	0.00		0.00		0.00		0.00		0.00		0.00		0.00		2.00	0.00		0.00	0.00	0.00	0.00		1.00	1.00	0.00	0.00	0.00		0.00					5.56	5.56	7.14	7.14	8.89	8.89	10.26	10.26	0.00	0.00
Tonga	TON			NAT_TOTAL	20200310	0.00		0.00		0.00		0.00		0.00		0.00		0.00		2.00	0.00		0.00	0.00	0.00	0.00		1.00	1.00	0.00	0.00	0.00		0.00					5.56	5.56	7.14	7.14	8.89	8.89	10.26	10.26	0.00	0.00
Tonga	TON			NAT_TOTAL	20200311	0.00		0.00		0.00		0.00		0.00		0.00		0.00		2.00	0.00		0.00	0.00	0.00	0.00		1.00	1.00	0.00	0.00	0.00		0.00					5.56	5.56	7.14	7.14	8.89	8.89	10.26	10.26	0.00	0.00
Tonga	TON			NAT_TOTAL	20200312	0.00		0.00		0.00		0.00		0.00		0.00		0.00		2.00	0.00		0.00	0.00	0.00	0.00		1.00	1.00	0.00	0.00	0.00		0.00					5.56	5.56	7.14	7.14	8.89	8.89	10.26	10.26	0.00	0.00
Tonga	TON			NAT_TOTAL	20200313	0.00		0.00		0.00		0.00		0.00		0.00		0.00		2.00	0.00		0.00	0.00	0.00	0.00		1.00	1.00	0.00	0.00	0.00		0.00					5.56	5.56	7.14	7.14	8.89	8.89	10.26	10.26	0.00	0.00
Tonga	TON			NAT_TOTAL	20200314	0.00		0.00		0.00		0.00		0.00		0.00		0.00		2.00	0.00		0.00	0.00	0.00	0.00		1.00	1.00	0.00	0.00	0.00		0.00					5.56	5.56	7.14	7.14	8.89	8.89	10.26	10.26	0.00	0.00
Tonga	TON			NAT_TOTAL	20200315	0.00		0.00		0.00		0.00		0.00		0.00		0.00		2.00	0.00		0.00	0.00	0.00	0.00		1.00	1.00	0.00	0.00	0.00		0.00					5.56	5.56	7.14	7.14	8.89	8.89	10.26	10.26	0.00	0.00
Tonga	TON			NAT_TOTAL	20200316	0.00		0.00		0.00		0.00		0.00		0.00		0.00		2.00	0.00		0.00	0.00	0.00	0.00		1.00	1.00	0.00	0.00	0.00		0.00					5.56	5.56	7.14	7.14	8.89	8.89	10.26	10.26	0.00	0.00
Tonga	TON			NAT_TOTAL	20200317	0.00		0.00		0.00		0.00		0.00		0.00		0.00		3.00	0.00		0.00	0.00	0.00	0.00		1.00	1.00	0.00	0.00	0.00		0.00					8.33	8.33	10.71	10.71	10.56	10.56	12.18	12.18	0.00	0.00
Tonga	TON			NAT_TOTAL	20200318	0.00		0.00		0.00		0.00		0.00		0.00		0.00		3.00	0.00		0.00	0.00	0.00	0.00		1.00	1.00	0.00	0.00	0.00		0.00					8.33	8.33	10.71	10.71	10.56	10.56	12.18	12.18	0.00	0.00
Tonga	TON			NAT_TOTAL	20200319	0.00		0.00		0.00		0.00		0.00		0.00		0.00		3.00	0.00		0.00	0.00	0.00	0.00		1.00	1.00	0.00	0.00	0.00		0.00					8.33	8.33	10.71	10.71	10.56	10.56	12.18	12.18	0.00	0.00
Tonga	TON			NAT_TOTAL	20200320	0.00		0.00		2.00	1	3.00	1	0.00		0.00		0.00		4.00	0.00		0.00	0.00	0.00	2.00	1	1.00	1.00	0.00	0.00	0.00		0.00					41.67	41.67	42.86	42.86	30.56	30.56	35.26	35.26	0.00	0.00
Tonga	TON			NAT_TOTAL	20200321	0.00		0.00		2.00	1	3.00	1	0.00		0.00		0.00		4.00	0.00		0.00	0.00	0.00	2.00	1	1.00	1.00	0.00	0.00	0.00		0.00					41.67	41.67	42.86	42.86	30.56	30.56	35.26	35.26	0.00	0.00
Tonga	TON			NAT_TOTAL	20200322	0.00		0.00		2.00	1	3.00	1	0.00		0.00		0.00		4.00	0.00		0.00	0.00	0.00	2.00	1	1.00	1.00	0.00	0.00	0.00		0.00					41.67	41.67	42.86	42.86	30.56	30.56	35.26	35.26	0.00	0.00
Tonga	TON			NAT_TOTAL	20200323	0.00		0.00		2.00	1	3.00	1	0.00		0.00		0.00		4.00	0.00		0.00	0.00	0.00	2.00	1	1.00	1.00	0.00	0.00	0.00		0.00					41.67	41.67	42.86	42.86	30.56	30.56	35.26	35.26	0.00	0.00
Tonga	TON			NAT_TOTAL	20200324	0.00		0.00		2.00	1	3.00	1	0.00		0.00		0.00		4.00	0.00		0.00	0.00	0.00	2.00	1	1.00	1.00	0.00	0.00	0.00		0.00					41.67	41.67	42.86	42.86	30.56	30.56	35.26	35.26	0.00	0.00
Tonga	TON			NAT_TOTAL	20200325	0.00		2.00	1	2.00	1	3.00	1	0.00		0.00		0.00		4.00	0.00		0.00	0.00	0.00	2.00	1	1.00	1.00	0.00	0.00	0.00		0.00					49.07	49.07	53.57	53.57	35.00	35.00	40.38	40.38	0.00	0.00
Tonga	TON			NAT_TOTAL	20200326	0.00		2.00	1	2.00	1	3.00	1	0.00		0.00		0.00		4.00	0.00		0.00	0.00	0.00	2.00	1	1.00	1.00	0.00	0.00	0.00		0.00					49.07	49.07	53.57	53.57	35.00	35.00	40.38	40.38	0.00	0.00
Tonga	TON			NAT_TOTAL	20200327	0.00		2.00	1	2.00	1	3.00	1	0.00		0.00		0.00		4.00	0.00		0.00	0.00	0.00	2.00	1	1.00	1.00	0.00	0.00	0.00		0.00					49.07	49.07	53.57	53.57	35.00	35.00	40.38	40.38	0.00	0.00
Tonga	TON			NAT_TOTAL	20200328	0.00		2.00	1	2.00	1	3.00	1	0.00		0.00		0.00		4.00	0.00		0.00	0.00	0.00	2.00	1	1.00	1.00	0.00	0.00	0.00		0.00					49.07	49.07	53.57	53.57	35.00	35.00	40.38	40.38	0.00	0.00
Tonga	TON			NAT_TOTAL	20200329	3.00	1	3.00	1	2.00	1	3.00	1	2.00	1	2.00	1	2.00	1	4.00	0.00		0.00	0.00	0.00	2.00	1	1.00	1.00	0.00	0.00	0.00		0.00					93.52	93.52	100.00	100.00	61.67	61.67	71.15	71.15	0.00	0.00
Tonga	TON			NAT_TOTAL	20200330	3.00	1	3.00	1	2.00	1	3.00	1	2.00	1	2.00	1	2.00	1	4.00	0.00		0.00	0.00	0.00	2.00	1	1.00	1.00	0.00	0.00	0.00		0.00					93.52	93.52	100.00	100.00	61.67	61.67	71.15	71.15	0.00	0.00
Tonga	TON			NAT_TOTAL	20200331	3.00	1	3.00	1	2.00	1	3.00	1	2.00	1	2.00	1	2.00	1	4.00	0.00		0.00	0.00	0.00	2.00	1	1.00	1.00	0.00	0.00	0.00		0.00					93.52	93.52	100.00	100.00	61.67	61.67	71.15	71.15	0.00	0.00
Tonga	TON			NAT_TOTAL	20200401	3.00	1	3.00	1	2.00	1	3.00	1	2.00	1	2.00	1	2.00	1	4.00	0.00		0.00	0.00	0.00	2.00	1	1.00	1.00	0.00	0.00	0.00		0.00					93.52	93.52	100.00	100.00	61.67	61.67	71.15	71.15	0.00	0.00
Tonga	TON			NAT_TOTAL	20200402	3.00	1	3.00	1	2.00	1	3.00	1	2.00	1	2.00	1	2.00	1	4.00	0.00		0.00	0.00	0.00	2.00	1	1.00	1.00	0.00	0.00	0.00		0.00					93.52	93.52	100.00	100.00	61.67	61.67	71.15	71.15	0.00	0.00
Tonga	TON			NAT_TOTAL	20200403	3.00	1	3.00	1	2.00	1	3.00	1	2.00	1	2.00	1	2.00	1	4.00	0.00		0.00	0.00	0.00	2.00	1	1.00	1.00	0.00	0.00	0.00		0.00					93.52	93.52	100.00	100.00	61.67	61.67	71.15	71.15	0.00	0.00
Tonga	TON			NAT_TOTAL	20200404	3.00	1	3.00	1	2.00	1	3.00	1	2.00	1	2.00	1	2.00	1	4.00	0.00		0.00	0.00	0.00	2.00	1	1.00	1.00	0.00	0.00	0.00		0.00					93.52	93.52	100.00	100.00	61.67	61.67	71.15	71.15	0.00	0.00
Tonga	TON			NAT_TOTAL	20200405	3.00	1	3.00	1	2.00	1	3.00	1	2.00	1	2.00	1	2.00	1	4.00	0.00		0.00	0.00	0.00	2.00	1	1.00	1.00	0.00	0.00	0.00		0.00					93.52	93.52	100.00	100.00	61.67	61.67	71.15	71.15	0.00	0.00
Tonga	TON			NAT_TOTAL	20200406	3.00	1	3.00	1	2.00	1	3.00	1	2.00	1	2.00	1	2.00	1	4.00	0.00		0.00	0.00	0.00	2.00	1	1.00	1.00	0.00	0.00	0.00		0.00					93.52	93.52	100.00	100.00	61.67	61.67	71.15	71.15	0.00	0.00
Tonga	TON			NAT_TOTAL	20200407	3.00	1	3.00	1	2.00	1	3.00	1	2.00	1	2.00	1	2.00	1	4.00	0.00		0.00	0.00	0.00	2.00	1	1.00	1.00	0.00	0.00	0.00		0.00					93.52	93.52	100.00	100.00	61.67	61.67	71.15	71.15	0.00	0.00
Tonga	TON			NAT_TOTAL	20200408	3.00	1	3.00	1	2.00	1	3.00	1	2.00	1	2.00	1	2.00	1	4.00	0.00		0.00	0.00	0.00	2.00	1	1.00	1.00	0.00	0.00	0.00		0.00					93.52	93.52	100.00	100.00	61.67	61.67	71.15	71.15	0.00	0.00
Tonga	TON			NAT_TOTAL	20200409	3.00	1	3.00	1	2.00	1	3.00	1	2.00	1	2.00	1	2.00	1	4.00	0.00		0.00	0.00	0.00	2.00	1	1.00	1.00	0.00	0.00	0.00		0.00					93.52	93.52	100.00	100.00	61.67	61.67	71.15	71.15	0.00	0.00
Tonga	TON			NAT_TOTAL	20200410	3.00	1	3.00	1	2.00	1	3.00	1	2.00	1	2.00	1	2.00	1	4.00	0.00		0.00	0.00	0.00	2.00	1	1.00	1.00	0.00	0.00	0.00		0.00					93.52	93.52	100.00	100.00	61.67	61.67	71.15	71.15	0.00	0.00
Tonga	TON			NAT_TOTAL	20200411	3.00	1	3.00	1	2.00	1	3.00	1	2.00	1	2.00	1	2.00	1	4.00	0.00		0.00	0.00	0.00	2.00	1	1.00	1.00	0.00	0.00	0.00		0.00					93.52	93.52	100.00	100.00	61.67	61.67	71.15	71.15	0.00	0.00
Tonga	TON			NAT_TOTAL	20200412	0.00		2.00	1	2.00	1	3.00	1	0.00		2.00	1	0.00		4.00	0.00		0.00	0.00	0.00	2.00	1	1.00	1.00	0.00	0.00	0.00		0.00					56.48	56.48	64.29	64.29	39.44	39.44	45.51	45.51	0.00	0.00
Tonga	TON			NAT_TOTAL	20200413	0.00		2.00	1	2.00	1	3.00	1	0.00		2.00	1	0.00		4.00	0.00		0.00	0.00	0.00	2.00	1	1.00	1.00	0.00	0.00	0.00		0.00					56.48	56.48	64.29	64.29	39.44	39.44	45.51	45.51	0.00	0.00
Tonga	TON			NAT_TOTAL	20200414	0.00		2.00	1	2.00	1	3.00	1	0.00		2.00	1	0.00		4.00	0.00		0.00	0.00	0.00	2.00	1	1.00	1.00	0.00	0.00	0.00		0.00					56.48	56.48	64.29	64.29	39.44	39.44	45.51	45.51	0.00	0.00
Tonga	TON			NAT_TOTAL	20200415	0.00		2.00	1	2.00	1	3.00	1	0.00		2.00	1	0.00		4.00	0.00		0.00	0.00	0.00	2.00	1	1.00	1.00	0.00	0.00	0.00		0.00					56.48	56.48	64.29	64.29	39.44	39.44	45.51	45.51	0.00	0.00
Tonga	TON			NAT_TOTAL	20200416	0.00		2.00	1	2.00	1	3.00	1	0.00		2.00	1	0.00		4.00	0.00		0.00	0.00	0.00	2.00	1	1.00	1.00	0.00	0.00	0.00		0.00					56.48	56.48	64.29	64.29	39.44	39.44	45.51	45.51	0.00	0.00
Tonga	TON			NAT_TOTAL	20200417	0.00		2.00	1	2.00	1	3.00	1	0.00		2.00	1	0.00		4.00	0.00		0.00	0.00	0.00	2.00	1	1.00	1.00	0.00	0.00	0.00		0.00					56.48	56.48	64.29	64.29	39.44	39.44	45.51	45.51	0.00	0.00
Tonga	TON			NAT_TOTAL	20200418	0.00		2.00	1	2.00	1	3.00	1	0.00		2.00	1	0.00		4.00	0.00		0.00	0.00	0.00	2.00	1	1.00	1.00	0.00	0.00	0.00		0.00					56.48	56.48	64.29	64.29	39.44	39.44	45.51	45.51	0.00	0.00
Tonga	TON			NAT_TOTAL	20200419	0.00		2.00	1	2.00	1	3.00	1	0.00		2.00	1	0.00		4.00	0.00		0.00	0.00	0.00	2.00	1	1.00	1.00	0.00	0.00	0.00		0.00					56.48	56.48	64.29	64.29	39.44	39.44	45.51	45.51	0.00	0.00
Tonga	TON			NAT_TOTAL	20200420	0.00		2.00	1	2.00	1	3.00	1	0.00		2.00	1	0.00		4.00	0.00		0.00	0.00	0.00	2.00	1	1.00	1.00	0.00	0.00	0.00		0.00					56.48	56.48	64.29	64.29	39.44	39.44	45.51	45.51	0.00	0.00
Tonga	TON			NAT_TOTAL	20200421	0.00		2.00	1	2.00	1	3.00	1	0.00		2.00	1	0.00		4.00	0.00		0.00	0.00	0.00	2.00	1	1.00	1.00	0.00	0.00	0.00		0.00					56.48	56.48	64.29	64.29	39.44	39.44	45.51	45.51	0.00	0.00
Tonga	TON			NAT_TOTAL	20200422	0.00		2.00	1	2.00	1	3.00	1	0.00		2.00	1	0.00		4.00	0.00		0.00	0.00	0.00	2.00	1	1.00	1.00	0.00	0.00	0.00		0.00					56.48	56.48	64.29	64.29	39.44	39.44	45.51	45.51	0.00	0.00
Tonga	TON			NAT_TOTAL	20200423	0.00		2.00	1	2.00	1	3.00	1	0.00		2.00	1	0.00		4.00	0.00		0.00	0.00	0.00	2.00	1	1.00	1.00	0.00	0.00	0.00		0.00					56.48	56.48	64.29	64.29	39.44	39.44	45.51	45.51	0.00	0.00
Tonga	TON			NAT_TOTAL	20200424	0.00		2.00	1	2.00	1	3.00	1	0.00		2.00	1	0.00		4.00	0.00		0.00	0.00	0.00	2.00	1	1.00	1.00	0.00	0.00	0.00		0.00					56.48	56.48	64.29	64.29	39.44	39.44	45.51	45.51	0.00	0.00
Tonga	TON			NAT_TOTAL	20200425	0.00		2.00	1	2.00	1	3.00	1	0.00		2.00	1	0.00		4.00	0.00		0.00	0.00	0.00	2.00	1	1.00	1.00	0.00	0.00	0.00		0.00					56.48	56.48	64.29	64.29	39.44	39.44	45.51	45.51	0.00	0.00
Tonga	TON			NAT_TOTAL	20200426	0.00		2.00	1	2.00	1	3.00	1	0.00		2.00	1	0.00		4.00	0.00		0.00	0.00	0.00	2.00	1	1.00	1.00	0.00	0.00	0.00		0.00					56.48	56.48	64.29	64.29	39.44	39.44	45.51	45.51	0.00	0.00
Tonga	TON			NAT_TOTAL	20200427	0.00		2.00	1	2.00	1	3.00	1	0.00		2.00	1	0.00		4.00	0.00		0.00	0.00	0.00	2.00	1	1.00	1.00	0.00	0.00	0.00		0.00					56.48	56.48	64.29	64.29	39.44	39.44	45.51	45.51	0.00	0.00
Tonga	TON			NAT_TOTAL	20200428	0.00		2.00	1	2.00	1	3.00	1	0.00		2.00	1	0.00		4.00	0.00		0.00	0.00	0.00	2.00	1	1.00	1.00	0.00	0.00	0.00		0.00					56.48	56.48	64.29	64.29	39.44	39.44	45.51	45.51	0.00	0.00
Tonga	TON			NAT_TOTAL	20200429	0.00		2.00	1	2.00	1	3.00	1	0.00		2.00	1	0.00		4.00	0.00		0.00	0.00	0.00	2.00	1	1.00	1.00	0.00	0.00	0.00		0.00					56.48	56.48	64.29	64.29	39.44	39.44	45.51	45.51	0.00	0.00
Tonga	TON			NAT_TOTAL	20200430	0.00		2.00	1	2.00	1	3.00	1	0.00		2.00	1	0.00		4.00	0.00		0.00	0.00	0.00	2.00	1	1.00	1.00	0.00	0.00	0.00		0.00					56.48	56.48	64.29	64.29	39.44	39.44	45.51	45.51	0.00	0.00
Tonga	TON			NAT_TOTAL	20200501	0.00		1.00	1	1.00	1	3.00	1	0.00		2.00	1	0.00		4.00	0.00		0.00	0.00	0.00	2.00	1	1.00	1.00	0.00	0.00	0.00		0.00					47.22	47.22	57.86	57.86	33.89	33.89	39.10	39.10	0.00	0.00
Tonga	TON			NAT_TOTAL	20200502	0.00		1.00	1	1.00	1	3.00	1	0.00		2.00	1	0.00		4.00	0.00		0.00	0.00	0.00	2.00	1	1.00	1.00	0.00	0.00	0.00		0.00					47.22	47.22	57.86	57.86	33.89	33.89	39.10	39.10	0.00	0.00
Tonga	TON			NAT_TOTAL	20200503	0.00		1.00	1	1.00	1	3.00	1	0.00		2.00	1	0.00		4.00	0.00		0.00	0.00	0.00	2.00	1	1.00	1.00	0.00	0.00	0.00		0.00					47.22	47.22	57.86	57.86	33.89	33.89	39.10	39.10	0.00	0.00
Tonga	TON			NAT_TOTAL	20200504	0.00		1.00	1	1.00	1	3.00	1	0.00		2.00	1	0.00		4.00	0.00		0.00	0.00	0.00	2.00	1	1.00	1.00	0.00	0.00	0.00		0.00					47.22	47.22	57.86	57.86	33.89	33.89	39.10	39.10	0.00	0.00
Tonga	TON			NAT_TOTAL	20200505	1.00	1	1.00	1	1.00	1	3.00	1	0.00		2.00	1	0.00		4.00	0.00		0.00	0.00	0.00	2.00	1	1.00	1.00	0.00	0.00	0.00		0.00					50.93	50.93	65.00	65.00	36.11	36.11	41.67	41.67	0.00	0.00
Tonga	TON			NAT_TOTAL	20200506	1.00	1	1.00	1	1.00	1	3.00	1	0.00		2.00	1	0.00		4.00	0.00		1.00	0.00	0.00	2.00	1	1.00	1.00	0.00	0.00	0.00		0.00					50.93	50.93	65.00	65.00	39.44	39.44	41.67	41.67	25.00	25.00
Tonga	TON			NAT_TOTAL	20200507	1.00	1	1.00	1	1.00	1	3.00	1	0.00		2.00	1	0.00		4.00	0.00		1.00	0.00	0.00	2.00	1	1.00	1.00	0.00	0.00	0.00		0.00					50.93	50.93	65.00	65.00	39.44	39.44	41.67	41.67	25.00	25.00
Tonga	TON			NAT_TOTAL	20200508	1.00	1	1.00	1	1.00	1	3.00	1	0.00		2.00	1	0.00		4.00	0.00		1.00	0.00	0.00	2.00	1	1.00	1.00	0.00	0.00	0.00		0.00					50.93	50.93	65.00	65.00	39.44	39.44	41.67	41.67	25.00	25.00
Tonga	TON			NAT_TOTAL	20200509	1.00	1	1.00	1	1.00	1	3.00	1	0.00		2.00	1	0.00		4.00	0.00		1.00	0.00	0.00	2.00	1	1.00	1.00	0.00	0.00	0.00		0.00					50.93	50.93	65.00	65.00	39.44	39.44	41.67	41.67	25.00	25.00
Tonga	TON			NAT_TOTAL	20200510	1.00	1	1.00	1	1.00	1	3.00	1	0.00		2.00	1	0.00		4.00	0.00		1.00	0.00	0.00	2.00	1	1.00	1.00	0.00	0.00	0.00		0.00					50.93	50.93	65.00	65.00	39.44	39.44	41.67	41.67	25.00	25.00
Tonga	TON			NAT_TOTAL	20200511	1.00	1	1.00	1	1.00	1	3.00	1	0.00		2.00	1	0.00		4.00	0.00		1.00	0.00	0.00	2.00	1	1.00	1.00	0.00	0.00	0.00		0.00					50.93	50.93	65.00	65.00	39.44	39.44	41.67	41.67	25.00	25.00
Tonga	TON			NAT_TOTAL	20200512	1.00	1	1.00	1	1.00	1	3.00	1	0.00		2.00	1	0.00		4.00	0.00		1.00	0.00	0.00	2.00	1	1.00	1.00	0.00	0.00	0.00		0.00					50.93	50.93	65.00	65.00	39.44	39.44	41.67	41.67	25.00	25.00
Tonga	TON			NAT_TOTAL	20200513	1.00	1	1.00	1	1.00	1	3.00	1	0.00		2.00	1	0.00		4.00	0.00		1.00	0.00	0.00	2.00	1	1.00	1.00	0.00	0.00	0.00		0.00					50.93	50.93	65.00	65.00	39.44	39.44	41.67	41.67	25.00	25.00
Tonga	TON			NAT_TOTAL	20200514	1.00	1	1.00	1	1.00	1	3.00	1	0.00		2.00	1	0.00		4.00	0.00		1.00	0.00	0.00	2.00	1	1.00	1.00	0.00	0.00	0.00		0.00					50.93	50.93	65.00	65.00	39.44	39.44	41.67	41.67	25.00	25.00
Tonga	TON			NAT_TOTAL	20200515	1.00	1	1.00	1	1.00	1	3.00	1	0.00		2.00	1	0.00		4.00	0.00		1.00	0.00	0.00	2.00	1	1.00	1.00	0.00	0.00	0.00		0.00					50.93	50.93	65.00	65.00	39.44	39.44	41.67	41.67	25.00	25.00
Tonga	TON			NAT_TOTAL	20200516	1.00	1	1.00	1	1.00	1	3.00	1	0.00		2.00	1	0.00		4.00	0.00		1.00	0.00	0.00	2.00	1	1.00	1.00	0.00	0.00	0.00		0.00					50.93	50.93	65.00	65.00	39.44	39.44	41.67	41.67	25.00	25.00
Tonga	TON			NAT_TOTAL	20200517	1.00	1	1.00	1	1.00	1	3.00	1	0.00		2.00	1	0.00		4.00	0.00		1.00	0.00	0.00	2.00	1	1.00	1.00	0.00	0.00	0.00		0.00					50.93	50.93	65.00	65.00	39.44	39.44	41.67	41.67	25.00	25.00
Tonga	TON			NAT_TOTAL	20200518	1.00	1	1.00	1	1.00	1	3.00	1	0.00		2.00	1	0.00		4.00	0.00		1.00	0.00	0.00	2.00	1	1.00	1.00	0.00	0.00	0.00		0.00					50.93	50.93	65.00	65.00	39.44	39.44	41.67	41.67	25.00	25.00
Tonga	TON			NAT_TOTAL	20200519	1.00	1	1.00	1	1.00	1	3.00	1	0.00		2.00	1	0.00		4.00	0.00		1.00	0.00	0.00	2.00	1	1.00	1.00	0.00	0.00	0.00		0.00					50.93	50.93	65.00	65.00	39.44	39.44	41.67	41.67	25.00	25.00
Tonga	TON			NAT_TOTAL	20200520	1.00	1	1.00	1	1.00	1	3.00	1	0.00		2.00	1	0.00		4.00	0.00		1.00	0.00	0.00	2.00	1	1.00	1.00	0.00	0.00	0.00		0.00					50.93	50.93	65.00	65.00	39.44	39.44	41.67	41.67	25.00	25.00
Tonga	TON			NAT_TOTAL	20200521	1.00	1	1.00	1	1.00	1	3.00	1	0.00		2.00	1	0.00		4.00	0.00		1.00	0.00	0.00	2.00	1	1.00	1.00	0.00	0.00	0.00		0.00					50.93	50.93	65.00	65.00	39.44	39.44	41.67	41.67	25.00	25.00
Tonga	TON			NAT_TOTAL	20200522	1.00	1	1.00	1	1.00	1	3.00	1	0.00		2.00	1	0.00		4.00	0.00		1.00	0.00	0.00	2.00	1	1.00	1.00	0.00	0.00	0.00		0.00					50.93	50.93	65.00	65.00	39.44	39.44	41.67	41.67	25.00	25.00
Tonga	TON			NAT_TOTAL	20200523	1.00	1	1.00	1	1.00	1	3.00	1	0.00		2.00	1	0.00		4.00	0.00		1.00	0.00	0.00	2.00	1	1.00	1.00	0.00	0.00	0.00		0.00					50.93	50.93	65.00	65.00	39.44	39.44	41.67	41.67	25.00	25.00
Tonga	TON			NAT_TOTAL	20200524	1.00	1	1.00	1	1.00	1	3.00	1	0.00		2.00	1	0.00		4.00	0.00		1.00	0.00	0.00	2.00	1	1.00	1.00	0.00	0.00	0.00		0.00					50.93	50.93	65.00	65.00	39.44	39.44	41.67	41.67	25.00	25.00
Tonga	TON			NAT_TOTAL	20200525	1.00	1	1.00	1	1.00	1	3.00	1	0.00		2.00	1	0.00		4.00	0.00		1.00	0.00	0.00	2.00	1	1.00	1.00	0.00	0.00	0.00		0.00					50.93	50.93	65.00	65.00	39.44	39.44	41.67	41.67	25.00	25.00
Tonga	TON			NAT_TOTAL	20200526	1.00	1	1.00	1	1.00	1	3.00	1	0.00		2.00	1	0.00		4.00	0.00		1.00	0.00	0.00	2.00	1	1.00	1.00	0.00	0.00	0.00		0.00					50.93	50.93	65.00	65.00	39.44	39.44	41.67	41.67	25.00	25.00
Tonga	TON			NAT_TOTAL	20200527	1.00	1	1.00	1	1.00	1	3.00	1	0.00		2.00	1	0.00		4.00	0.00		1.00	0.00	0.00	2.00	1	1.00	1.00	0.00	0.00	0.00		0.00					50.93	50.93	65.00	65.00	39.44	39.44	41.67	41.67	25.00	25.00
Tonga	TON			NAT_TOTAL	20200528	1.00	1	1.00	1	1.00	1	3.00	1	0.00		2.00	1	0.00		4.00	0.00		1.00	0.00	0.00	2.00	1	1.00	1.00	0.00	0.00	0.00		0.00					50.93	50.93	65.00	65.00	39.44	39.44	41.67	41.67	25.00	25.00
Tonga	TON			NAT_TOTAL	20200529	1.00	1	0.00		1.00	1	3.00	1	0.00		2.00	1	0.00		4.00	0.00		1.00	0.00	0.00	2.00	1	1.00	1.00	0.00	0.00	0.00		0.00					47.22	47.22	57.86	57.86	37.22	37.22	39.10	39.10	25.00	25.00
Tonga	TON			NAT_TOTAL	20200530	1.00	1	0.00		1.00	1	3.00	1	0.00		2.00	1	0.00		4.00	0.00		1.00	0.00	0.00	2.00	1	1.00	1.00	0.00	0.00	0.00		0.00					47.22	47.22	57.86	57.86	37.22	37.22	39.10	39.10	25.00	25.00
Tonga	TON			NAT_TOTAL	20200531	1.00	1	0.00		1.00	1	3.00	1	0.00		2.00	1	0.00		4.00	0.00		1.00	0.00	0.00	2.00	1	1.00	1.00	0.00	0.00	0.00		0.00					47.22	47.22	57.86	57.86	37.22	37.22	39.10	39.10	25.00	25.00
Tonga	TON			NAT_TOTAL	20200601	1.00	1	0.00		1.00	1	3.00	1	0.00		2.00	1	0.00		4.00	0.00		1.00	0.00	0.00	2.00	1	1.00	1.00	0.00	0.00	0.00		0.00					47.22	47.22	57.86	57.86	37.22	37.22	39.10	39.10	25.00	25.00
Tonga	TON			NAT_TOTAL	20200602	1.00	1	0.00		1.00	1	3.00	1	0.00		2.00	1	0.00		4.00	0.00		1.00	0.00	0.00	2.00	1	1.00	1.00	0.00	0.00	0.00		0.00					47.22	47.22	57.86	57.86	37.22	37.22	39.10	39.10	25.00	25.00
Tonga	TON			NAT_TOTAL	20200603	1.00	1	0.00		1.00	1	3.00	1	0.00		2.00	1	0.00		4.00	0.00		1.00	0.00	0.00	2.00	1	1.00	1.00	0.00	0.00	0.00		0.00					47.22	47.22	57.86	57.86	37.22	37.22	39.10	39.10	25.00	25.00
Tonga	TON			NAT_TOTAL	20200604	1.00	1	0.00		1.00	1	3.00	1	0.00		2.00	1	0.00		4.00	0.00		1.00	0.00	0.00	2.00	1	1.00	1.00	0.00	0.00	0.00		0.00					47.22	47.22	57.86	57.86	37.22	37.22	39.10	39.10	25.00	25.00
Tonga	TON			NAT_TOTAL	20200605	1.00	1	0.00		1.00	1	3.00	1	0.00		2.00	1	0.00		4.00	0.00		1.00	0.00	0.00	2.00	1	1.00	1.00	0.00	0.00	0.00		0.00					47.22	47.22	57.86	57.86	37.22	37.22	39.10	39.10	25.00	25.00
Tonga	TON			NAT_TOTAL	20200606	1.00	1	0.00		1.00	1	3.00	1	0.00		2.00	1	0.00		4.00	0.00		1.00	0.00	0.00	2.00	1	1.00	1.00	0.00	0.00	0.00		0.00					47.22	47.22	57.86	57.86	37.22	37.22	39.10	39.10	25.00	25.00
Tonga	TON			NAT_TOTAL	20200607	1.00	1	0.00		1.00	1	3.00	1	0.00		2.00	1	0.00		4.00	0.00		1.00	0.00	0.00	2.00	1	1.00	1.00	0.00	0.00	0.00		0.00					47.22	47.22	57.86	57.86	37.22	37.22	39.10	39.10	25.00	25.00
Tonga	TON			NAT_TOTAL	20200608	1.00	1	0.00		1.00	1	3.00	1	0.00		2.00	1	0.00		4.00	0.00		1.00	0.00	0.00	2.00	1	1.00	1.00	0.00	0.00	0.00		0.00					47.22	47.22	57.86	57.86	37.22	37.22	39.10	39.10	25.00	25.00
Tonga	TON			NAT_TOTAL	20200609	1.00	1	0.00		1.00	1	3.00	1	0.00		2.00	1	0.00		4.00	0.00		1.00	0.00	0.00	2.00	1	1.00	1.00	0.00	0.00	0.00		0.00					47.22	47.22	57.86	57.86	37.22	37.22	39.10	39.10	25.00	25.00
Tonga	TON			NAT_TOTAL	20200610	1.00	1	0.00		1.00	1	3.00	1	0.00		2.00	1	0.00		4.00	0.00		1.00	0.00	0.00	2.00	1	1.00	1.00	0.00	0.00	0.00		0.00					47.22	47.22	57.86	57.86	37.22	37.22	39.10	39.10	25.00	25.00
Tonga	TON			NAT_TOTAL	20200611	1.00	1	0.00		1.00	1	3.00	1	0.00		2.00	1	0.00		4.00	0.00		1.00	0.00	0.00	2.00	1	1.00	1.00	0.00	0.00	0.00		0.00					47.22	47.22	57.86	57.86	37.22	37.22	39.10	39.10	25.00	25.00
Tonga	TON			NAT_TOTAL	20200612	1.00	1	0.00		1.00	1	3.00	1	0.00		2.00	1	0.00		4.00	0.00		1.00	0.00	0.00	2.00	1	1.00	1.00	0.00	0.00	0.00		0.00					47.22	47.22	57.86	57.86	37.22	37.22	39.10	39.10	25.00	25.00
Tonga	TON			NAT_TOTAL	20200613	1.00	1	0.00		1.00	1	3.00	1	0.00		2.00	1	0.00		4.00	0.00		1.00	0.00	0.00	2.00	1	1.00	1.00	0.00	0.00	0.00		0.00					47.22	47.22	57.86	57.86	37.22	37.22	39.10	39.10	25.00	25.00
Tonga	TON			NAT_TOTAL	20200614	1.00	1	0.00		1.00	1	3.00	1	0.00		2.00	1	0.00		4.00	0.00		1.00	0.00	0.00	2.00	1	1.00	1.00	0.00	0.00	0.00		0.00					47.22	47.22	57.86	57.86	37.22	37.22	39.10	39.10	25.00	25.00
Tonga	TON			NAT_TOTAL	20200615	1.00	1	0.00		1.00	1	3.00	1	0.00		2.00	1	0.00		4.00	0.00		1.00	0.00	0.00	2.00	1	1.00	1.00	0.00	0.00	0.00		0.00					47.22	47.22	57.86	57.86	37.22	37.22	39.10	39.10	25.00	25.00
Tonga	TON			NAT_TOTAL	20200616	1.00	1	0.00		1.00	1	3.00	1	0.00		2.00	1	0.00		4.00	0.00		1.00	0.00	0.00	2.00	1	1.00	1.00	0.00	0.00	0.00		0.00					47.22	47.22	57.86	57.86	37.22	37.22	39.10	39.10	25.00	25.00
Tonga	TON			NAT_TOTAL	20200617	1.00	1	0.00		1.00	1	3.00	1	0.00		2.00	1	0.00		4.00	0.00		1.00	0.00	0.00	2.00	1	1.00	1.00	0.00	0.00	0.00		0.00					47.22	47.22	57.86	57.86	37.22	37.22	39.10	39.10	25.00	25.00
Tonga	TON			NAT_TOTAL	20200618	1.00	1	0.00		1.00	1	3.00	1	0.00		2.00	1	0.00		4.00	0.00		1.00	0.00	0.00	2.00	1	1.00	1.00	0.00	0.00	0.00		0.00					47.22	47.22	57.86	57.86	37.22	37.22	39.10	39.10	25.00	25.00
Tonga	TON			NAT_TOTAL	20200619	1.00	1	0.00		1.00	1	3.00	1	0.00		2.00	1	0.00		4.00	0.00		1.00	0.00	0.00	2.00	1	1.00	1.00	0.00	0.00	0.00		0.00					47.22	47.22	57.86	57.86	37.22	37.22	39.10	39.10	25.00	25.00
Tonga	TON			NAT_TOTAL	20200620	1.00	1	0.00		1.00	1	3.00	1	0.00		2.00	1	0.00		4.00	0.00		1.00	0.00	0.00	2.00	1	1.00	1.00	0.00	0.00	0.00		0.00					47.22	47.22	57.86	57.86	37.22	37.22	39.10	39.10	25.00	25.00
Tonga	TON			NAT_TOTAL	20200621	1.00	1	0.00		1.00	1	3.00	1	0.00		2.00	1	0.00		4.00	0.00		1.00	0.00	0.00	2.00	1	1.00	1.00	0.00	0.00	0.00		0.00					47.22	47.22	57.86	57.86	37.22	37.22	39.10	39.10	25.00	25.00
Tonga	TON			NAT_TOTAL	20200622	1.00	1	0.00		1.00	1	3.00	1	0.00		2.00	1	0.00		4.00	0.00		1.00	0.00	0.00	2.00	1	1.00	1.00	0.00	0.00	0.00		0.00					47.22	47.22	57.86	57.86	37.22	37.22	39.10	39.10	25.00	25.00
Tonga	TON			NAT_TOTAL	20200623	1.00	1	0.00		1.00	1	3.00	1	0.00		2.00	1	0.00		4.00	0.00		1.00	0.00	0.00	2.00	1	1.00	1.00	0.00	0.00	0.00		0.00					47.22	47.22	57.86	57.86	37.22	37.22	39.10	39.10	25.00	25.00
Tonga	TON			NAT_TOTAL	20200624	1.00	1	0.00		1.00	1	3.00	1	0.00		2.00	1	0.00		4.00	0.00		1.00	0.00	0.00	2.00	1	1.00	1.00	0.00	0.00	0.00		0.00					47.22	47.22	57.86	57.86	37.22	37.22	39.10	39.10	25.00	25.00
Tonga	TON			NAT_TOTAL	20200625	1.00	1	0.00		1.00	1	3.00	1	0.00		2.00	1	0.00		4.00	0.00		1.00	0.00	0.00	2.00	1	1.00	1.00	0.00	0.00	0.00		0.00					47.22	47.22	57.86	57.86	37.22	37.22	39.10	39.10	25.00	25.00
Tonga	TON			NAT_TOTAL	20200626	1.00	1	0.00		1.00	1	3.00	1	0.00		2.00	1	0.00		4.00	0.00		1.00	0.00	0.00	2.00	1	1.00	1.00	0.00	0.00	0.00		0.00					47.22	47.22	57.86	57.86	37.22	37.22	39.10	39.10	25.00	25.00
Tonga	TON			NAT_TOTAL	20200627	1.00	1	0.00		1.00	1	3.00	1	0.00		2.00	1	0.00		4.00	0.00		1.00	0.00	0.00	2.00	1	1.00	1.00	0.00	0.00	0.00		0.00					47.22	47.22	57.86	57.86	37.22	37.22	39.10	39.10	25.00	25.00
Tonga	TON			NAT_TOTAL	20200628	1.00	1	0.00		1.00	1	3.00	1	0.00		2.00	1	0.00		4.00	0.00		1.00	0.00	0.00	2.00	1	1.00	1.00	0.00	0.00	0.00		0.00					47.22	47.22	57.86	57.86	37.22	37.22	39.10	39.10	25.00	25.00
Tonga	TON			NAT_TOTAL	20200629	1.00	1	0.00		1.00	1	3.00	1	0.00		2.00	1	0.00		4.00	0.00		1.00	0.00	0.00	2.00	1	1.00	1.00	0.00	0.00	0.00		0.00					47.22	47.22	57.86	57.86	37.22	37.22	39.10	39.10	25.00	25.00
Tonga	TON			NAT_TOTAL	20200630	1.00	1	0.00		1.00	1	3.00	1	0.00		2.00	1	0.00		4.00	0.00		1.00	0.00	0.00	2.00	1	1.00	1.00	0.00	0.00	0.00		0.00					47.22	47.22	57.86	57.86	37.22	37.22	39.10	39.10	25.00	25.00
Tonga	TON			NAT_TOTAL	20200701	1.00	1	0.00		1.00	1	3.00	1	0.00		2.00	1	0.00		4.00	0.00		0.00	0.00	0.00	2.00	1	1.00	1.00	0.00	0.00	0.00		0.00					47.22	47.22	57.86	57.86	33.89	33.89	39.10	39.10	0.00	0.00
Tonga	TON			NAT_TOTAL	20200702	1.00	1	0.00		1.00	1	3.00	1	0.00		2.00	1	0.00		4.00	0.00		0.00	0.00	0.00	2.00	1	1.00	1.00	0.00	0.00	0.00		0.00					47.22	47.22	57.86	57.86	33.89	33.89	39.10	39.10	0.00	0.00
Tonga	TON			NAT_TOTAL	20200703	1.00	1	0.00		1.00	1	3.00	1	0.00		2.00	1	0.00		4.00	0.00		0.00	0.00	0.00	2.00	1	1.00	1.00	0.00	0.00	0.00		0.00					47.22	47.22	57.86	57.86	33.89	33.89	39.10	39.10	0.00	0.00
Tonga	TON			NAT_TOTAL	20200704	1.00	1	0.00		1.00	1	3.00	1	0.00		2.00	1	0.00		4.00	0.00		0.00	0.00	0.00	2.00	1	1.00	1.00	0.00	0.00	0.00		0.00					47.22	47.22	57.86	57.86	33.89	33.89	39.10	39.10	0.00	0.00
Tonga	TON			NAT_TOTAL	20200705	1.00	1	0.00		1.00	1	3.00	1	0.00		2.00	1	0.00		4.00	0.00		0.00	0.00	0.00	2.00	1	1.00	1.00	0.00	0.00	0.00		0.00					47.22	47.22	57.86	57.86	33.89	33.89	39.10	39.10	0.00	0.00
Tonga	TON			NAT_TOTAL	20200706	1.00	1	0.00		1.00	1	3.00	1	0.00		2.00	1	0.00		4.00	0.00		0.00	0.00	0.00	2.00	1	1.00	1.00	0.00	0.00	0.00		0.00					47.22	47.22	57.86	57.86	33.89	33.89	39.10	39.10	0.00	0.00
Tonga	TON			NAT_TOTAL	20200707	1.00	1	0.00		1.00	1	3.00	1	0.00		2.00	1	0.00		4.00	0.00		0.00	0.00	0.00	2.00	1	1.00	1.00	0.00	0.00	0.00		0.00					47.22	47.22	57.86	57.86	33.89	33.89	39.10	39.10	0.00	0.00
Tonga	TON			NAT_TOTAL	20200708	1.00	1	0.00		1.00	1	3.00	1	0.00		2.00	1	0.00		4.00	0.00		0.00	0.00	0.00	2.00	1	1.00	1.00	0.00	0.00	0.00		0.00					47.22	47.22	57.86	57.86	33.89	33.89	39.10	39.10	0.00	0.00
Tonga	TON			NAT_TOTAL	20200709	1.00	1	0.00		1.00	1	3.00	1	0.00		2.00	1	0.00		4.00	0.00		0.00	0.00	0.00	2.00	1	1.00	1.00	0.00	0.00	0.00		0.00					47.22	47.22	57.86	57.86	33.89	33.89	39.10	39.10	0.00	0.00
Tonga	TON			NAT_TOTAL	20200710	1.00	1	0.00		1.00	1	3.00	1	0.00		2.00	1	0.00		4.00	0.00		0.00	0.00	0.00	2.00	1	1.00	1.00	0.00	0.00	0.00		0.00					47.22	47.22	57.86	57.86	33.89	33.89	39.10	39.10	0.00	0.00
Tonga	TON			NAT_TOTAL	20200711	1.00	1	0.00		1.00	1	3.00	1	0.00		2.00	1	0.00		4.00	0.00		0.00	0.00	0.00	2.00	1	1.00	1.00	0.00	0.00	0.00		0.00					47.22	47.22	57.86	57.86	33.89	33.89	39.10	39.10	0.00	0.00
Tonga	TON			NAT_TOTAL	20200712	1.00	1	0.00		1.00	1	3.00	1	0.00		2.00	1	0.00		4.00	0.00		0.00	0.00	0.00	2.00	1	1.00	1.00	0.00	0.00	0.00		0.00					47.22	47.22	57.86	57.86	33.89	33.89	39.10	39.10	0.00	0.00
Tonga	TON			NAT_TOTAL	20200713	1.00	1	0.00		1.00	1	3.00	1	0.00		2.00	1	0.00		4.00	0.00		0.00	0.00	0.00	2.00	1	1.00	1.00	0.00	0.00	0.00		0.00					47.22	47.22	57.86	57.86	33.89	33.89	39.10	39.10	0.00	0.00
Tonga	TON			NAT_TOTAL	20200714	1.00	1	0.00		1.00	1	3.00	1	0.00		2.00	1	0.00		4.00	0.00		0.00	0.00	0.00	2.00	1	1.00	1.00	0.00	0.00	0.00		0.00					47.22	47.22	57.86	57.86	33.89	33.89	39.10	39.10	0.00	0.00
Tonga	TON			NAT_TOTAL	20200715	1.00	1	0.00		1.00	1	3.00	1	0.00		2.00	1	0.00		4.00	0.00		0.00	0.00	0.00	2.00	1	1.00	1.00	0.00	0.00	0.00		0.00					47.22	47.22	57.86	57.86	33.89	33.89	39.10	39.10	0.00	0.00
Tonga	TON			NAT_TOTAL	20200716	1.00	1	0.00		1.00	1	3.00	1	0.00		2.00	1	0.00		4.00	0.00		0.00	0.00	0.00	2.00	1	1.00	1.00	0.00	0.00	0.00		0.00					47.22	47.22	57.86	57.86	33.89	33.89	39.10	39.10	0.00	0.00
Tonga	TON			NAT_TOTAL	20200717	1.00	1	0.00		1.00	1	3.00	1	0.00		2.00	1	0.00		4.00	0.00		0.00	0.00	0.00	2.00	1	1.00	1.00	0.00	0.00	0.00		0.00					47.22	47.22	57.86	57.86	33.89	33.89	39.10	39.10	0.00	0.00
Tonga	TON			NAT_TOTAL	20200718	1.00	1	0.00		1.00	1	3.00	1	0.00		2.00	1	0.00		4.00	0.00		0.00	0.00	0.00	2.00	1	1.00	1.00	0.00	0.00	0.00		0.00					47.22	47.22	57.86	57.86	33.89	33.89	39.10	39.10	0.00	0.00
Tonga	TON			NAT_TOTAL	20200719	1.00	1	0.00		1.00	1	3.00	1	0.00		2.00	1	0.00		4.00	0.00		0.00	0.00	0.00	2.00	1	1.00	1.00	0.00	0.00	0.00		0.00					47.22	47.22	57.86	57.86	33.89	33.89	39.10	39.10	0.00	0.00
Tonga	TON			NAT_TOTAL	20200720	1.00	1	0.00		1.00	1	3.00	1	0.00		2.00	1	0.00		4.00	0.00		0.00	0.00	0.00	2.00	1	1.00	1.00	0.00	0.00	0.00		0.00					47.22	47.22	57.86	57.86	33.89	33.89	39.10	39.10	0.00	0.00
Tonga	TON			NAT_TOTAL	20200721	1.00	1	0.00		1.00	1	3.00	1	0.00		2.00	1	0.00		4.00	0.00		0.00	0.00	0.00	2.00	1	1.00	1.00	0.00	0.00	0.00		0.00					47.22	47.22	57.86	57.86	33.89	33.89	39.10	39.10	0.00	0.00
Tonga	TON			NAT_TOTAL	20200722	1.00	1	0.00		1.00	1	3.00	1	0.00		2.00	1	0.00		4.00	0.00		0.00	0.00	0.00	2.00	1	1.00	1.00	0.00	0.00	0.00		0.00					47.22	47.22	57.86	57.86	33.89	33.89	39.10	39.10	0.00	0.00
Tonga	TON			NAT_TOTAL	20200723	1.00	1	0.00		1.00	1	3.00	1	0.00		2.00	1	0.00		4.00	0.00		0.00	0.00	0.00	2.00	1	1.00	1.00	0.00	0.00	0.00		0.00					47.22	47.22	57.86	57.86	33.89	33.89	39.10	39.10	0.00	0.00
Tonga	TON			NAT_TOTAL	20200724	1.00	1	0.00		1.00	1	3.00	1	0.00		2.00	1	0.00		4.00	0.00		0.00	0.00	0.00	2.00	1	1.00	1.00	0.00	0.00	0.00		0.00					47.22	47.22	57.86	57.86	33.89	33.89	39.10	39.10	0.00	0.00
Tonga	TON			NAT_TOTAL	20200725	1.00	1	0.00		1.00	1	3.00	1	0.00		2.00	1	0.00		4.00	0.00		0.00	0.00	0.00	2.00	1	1.00	1.00	0.00	0.00	0.00		0.00					47.22	47.22	57.86	57.86	33.89	33.89	39.10	39.10	0.00	0.00
Tonga	TON			NAT_TOTAL	20200726	1.00	1	0.00		1.00	1	3.00	1	0.00		2.00	1	0.00		4.00	0.00		0.00	0.00	0.00	2.00	1	1.00	1.00	0.00	0.00	0.00		0.00					47.22	47.22	57.86	57.86	33.89	33.89	39.10	39.10	0.00	0.00
Tonga	TON			NAT_TOTAL	20200727	1.00	1	0.00		1.00	1	3.00	1	0.00		2.00	1	0.00		4.00	0.00		0.00	0.00	0.00	2.00	1	1.00	1.00	0.00	0.00	0.00		0.00					47.22	47.22	57.86	57.86	33.89	33.89	39.10	39.10	0.00	0.00
Tonga	TON			NAT_TOTAL	20200728	1.00	1	0.00		1.00	1	3.00	1	0.00		2.00	1	0.00		4.00	0.00		0.00	0.00	0.00	2.00	1	1.00	1.00	0.00	0.00	0.00		0.00					47.22	47.22	57.86	57.86	33.89	33.89	39.10	39.10	0.00	0.00
Tonga	TON			NAT_TOTAL	20200729	1.00	1	0.00		1.00	1	3.00	1	0.00		2.00	1	0.00		4.00	0.00		0.00	0.00	0.00	2.00	1	1.00	1.00	0.00	0.00	0.00		0.00					47.22	47.22	57.86	57.86	33.89	33.89	39.10	39.10	0.00	0.00
Tonga	TON			NAT_TOTAL	20200730	1.00	1	0.00		1.00	1	3.00	1	0.00		2.00	1	0.00		4.00	0.00		0.00	0.00	0.00	2.00	1	1.00	1.00	0.00	0.00	0.00		0.00					47.22	47.22	57.86	57.86	33.89	33.89	39.10	39.10	0.00	0.00
Tonga	TON			NAT_TOTAL	20200731	1.00	1	0.00		1.00	1	3.00	1	0.00		2.00	1	0.00		4.00	0.00		0.00	0.00	0.00	2.00	1	1.00	1.00	0.00	0.00	0.00		0.00					47.22	47.22	57.86	57.86	33.89	33.89	39.10	39.10	0.00	0.00
Tonga	TON			NAT_TOTAL	20200801	1.00	1	0.00		1.00	1	3.00	1	0.00		2.00	1	0.00		4.00	0.00		0.00	0.00	0.00	2.00	1	1.00	1.00	0.00	0.00	0.00		0.00					47.22	47.22	57.86	57.86	33.89	33.89	39.10	39.10	0.00	0.00
Tonga	TON			NAT_TOTAL	20200802	1.00	1	0.00		1.00	1	3.00	1	0.00		2.00	1	0.00		4.00	0.00		0.00	0.00	0.00	2.00	1	1.00	1.00	0.00	0.00	0.00		0.00					47.22	47.22	57.86	57.86	33.89	33.89	39.10	39.10	0.00	0.00
Tonga	TON			NAT_TOTAL	20200803	1.00	1	0.00		1.00	1	3.00	1	0.00		2.00	1	0.00		4.00	0.00		0.00	0.00	0.00	2.00	1	1.00	1.00	0.00	0.00	0.00		0.00					47.22	47.22	57.86	57.86	33.89	33.89	39.10	39.10	0.00	0.00
Tonga	TON			NAT_TOTAL	20200804	1.00	1	0.00		1.00	1	3.00	1	0.00		2.00	1	0.00		4.00	0.00		0.00	0.00	0.00	2.00	1	1.00	1.00	0.00	0.00	0.00		0.00					47.22	47.22	57.86	57.86	33.89	33.89	39.10	39.10	0.00	0.00
Tonga	TON			NAT_TOTAL	20200805	1.00	1	0.00		1.00	1	3.00	1	0.00		2.00	1	0.00		4.00	0.00		0.00	0.00	0.00	2.00	1	1.00	1.00	0.00	0.00	0.00		0.00					47.22	47.22	57.86	57.86	33.89	33.89	39.10	39.10	0.00	0.00
Tonga	TON			NAT_TOTAL	20200806	1.00	1	0.00		1.00	1	3.00	1	0.00		2.00	1	0.00		4.00	0.00		0.00	0.00	0.00	2.00	1	1.00	1.00	0.00	0.00	0.00		0.00					47.22	47.22	57.86	57.86	33.89	33.89	39.10	39.10	0.00	0.00
Tonga	TON			NAT_TOTAL	20200807	1.00	1	0.00		1.00	1	3.00	1	0.00		2.00	1	0.00		4.00	0.00		0.00	0.00	0.00	2.00	1	1.00	1.00	0.00	0.00	0.00		0.00					47.22	47.22	57.86	57.86	33.89	33.89	39.10	39.10	0.00	0.00
Tonga	TON			NAT_TOTAL	20200808	1.00	1	0.00		1.00	1	3.00	1	0.00		2.00	1	0.00		4.00	0.00		0.00	0.00	0.00	2.00	1	1.00	1.00	0.00	0.00	0.00		0.00					47.22	47.22	57.86	57.86	33.89	33.89	39.10	39.10	0.00	0.00
Tonga	TON			NAT_TOTAL	20200809	1.00	1	0.00		1.00	1	3.00	1	0.00		2.00	1	0.00		4.00	0.00		0.00	0.00	0.00	2.00	1	1.00	1.00	0.00	0.00	0.00		0.00					47.22	47.22	57.86	57.86	33.89	33.89	39.10	39.10	0.00	0.00
Tonga	TON			NAT_TOTAL	20200810	1.00	1	0.00		1.00	1	3.00	1	0.00		2.00	1	0.00		4.00	0.00		0.00	0.00	0.00	2.00	1	1.00	1.00	0.00	0.00	0.00		0.00					47.22	47.22	57.86	57.86	33.89	33.89	39.10	39.10	0.00	0.00
Tonga	TON			NAT_TOTAL	20200811	1.00	1	0.00		1.00	1	3.00	1	0.00		2.00	1	0.00		4.00	0.00		0.00	0.00	0.00	2.00	1	1.00	1.00	0.00	0.00	0.00		0.00					47.22	47.22	57.86	57.86	33.89	33.89	39.10	39.10	0.00	0.00
Tonga	TON			NAT_TOTAL	20200812	1.00	1	0.00		1.00	1	3.00	1	0.00		2.00	1	0.00		4.00	0.00		0.00	0.00	0.00	2.00	1	1.00	1.00	0.00	0.00	0.00		0.00					47.22	47.22	57.86	57.86	33.89	33.89	39.10	39.10	0.00	0.00
Tonga	TON			NAT_TOTAL	20200813	1.00	1	0.00		1.00	1	3.00	1	0.00		2.00	1	0.00		4.00	0.00		0.00	0.00	0.00	2.00	1	1.00	1.00	0.00	0.00	0.00		0.00					47.22	47.22	57.86	57.86	33.89	33.89	39.10	39.10	0.00	0.00
Tonga	TON			NAT_TOTAL	20200814	1.00	1	0.00		1.00	1	3.00	1	0.00		2.00	1	0.00		4.00	0.00		0.00	0.00	0.00	2.00	1	1.00	1.00	0.00	0.00	0.00		0.00					47.22	47.22	57.86	57.86	33.89	33.89	39.10	39.10	0.00	0.00
Tonga	TON			NAT_TOTAL	20200815	1.00	1	0.00		1.00	1	3.00	1	0.00		2.00	1	0.00		4.00	0.00		0.00	0.00	0.00	2.00	1	1.00	1.00	0.00	0.00	0.00		0.00					47.22	47.22	57.86	57.86	33.89	33.89	39.10	39.10	0.00	0.00
Tonga	TON			NAT_TOTAL	20200816	1.00	1	0.00		1.00	1	3.00	1	0.00		2.00	1	0.00		4.00	0.00		0.00	0.00	0.00	2.00	1	1.00	1.00	0.00	0.00	0.00		0.00					47.22	47.22	57.86	57.86	33.89	33.89	39.10	39.10	0.00	0.00
Tonga	TON			NAT_TOTAL	20200817	1.00	1	0.00		1.00	1	3.00	1	0.00		2.00	1	0.00		4.00	0.00		0.00	0.00	0.00	2.00	1	1.00	1.00	0.00	0.00	0.00		0.00					47.22	47.22	57.86	57.86	33.89	33.89	39.10	39.10	0.00	0.00
Tonga	TON			NAT_TOTAL	20200818	1.00	1	0.00		1.00	1	3.00	1	0.00		2.00	1	0.00		4.00	0.00		0.00	0.00	0.00	2.00	1	1.00	1.00	0.00	0.00	0.00		0.00					47.22	47.22	57.86	57.86	33.89	33.89	39.10	39.10	0.00	0.00
Tonga	TON			NAT_TOTAL	20200819	1.00	1	0.00		1.00	1	3.00	1	0.00		2.00	1	0.00		4.00	0.00		0.00	0.00	0.00	2.00	1	1.00	1.00	0.00	0.00	0.00		0.00					47.22	47.22	57.86	57.86	33.89	33.89	39.10	39.10	0.00	0.00
Tonga	TON			NAT_TOTAL	20200820	1.00	1	0.00		1.00	1	3.00	1	0.00		2.00	1	0.00		4.00	0.00		0.00	0.00	0.00	2.00	1	1.00	1.00	0.00	0.00	0.00		0.00					47.22	47.22	57.86	57.86	33.89	33.89	39.10	39.10	0.00	0.00
Tonga	TON			NAT_TOTAL	20200821	1.00	1	0.00		1.00	1	3.00	1	0.00		2.00	1	0.00		4.00	0.00		0.00	0.00	0.00	2.00	1	1.00	1.00	0.00	0.00	0.00		0.00					47.22	47.22	57.86	57.86	33.89	33.89	39.10	39.10	0.00	0.00
Tonga	TON			NAT_TOTAL	20200822	1.00	1	0.00		1.00	1	3.00	1	0.00		2.00	1	0.00		4.00	0.00		0.00	0.00	0.00	2.00	1	1.00	1.00	0.00	0.00	0.00		0.00					47.22	47.22	57.86	57.86	33.89	33.89	39.10	39.10	0.00	0.00
Tonga	TON			NAT_TOTAL	20200823	1.00	1	0.00		1.00	1	3.00	1	0.00		2.00	1	0.00		4.00	0.00		0.00	0.00	0.00	2.00	1	1.00	1.00	0.00	0.00	0.00		0.00					47.22	47.22	57.86	57.86	33.89	33.89	39.10	39.10	0.00	0.00
Tonga	TON			NAT_TOTAL	20200824	1.00	1	0.00		1.00	1	3.00	1	0.00		2.00	1	0.00		4.00	0.00		0.00	0.00	0.00	2.00	1	1.00	1.00	0.00	0.00	0.00		0.00					47.22	47.22	57.86	57.86	33.89	33.89	39.10	39.10	0.00	0.00
Tonga	TON			NAT_TOTAL	20200825	1.00	1	0.00		1.00	1	3.00	1	0.00		2.00	1	0.00		4.00	0.00		0.00	0.00	0.00	2.00	1	1.00	1.00	0.00	0.00	0.00		0.00					47.22	47.22	57.86	57.86	33.89	33.89	39.10	39.10	0.00	0.00
Tonga	TON			NAT_TOTAL	20200826	1.00	1	0.00		1.00	1	3.00	1	0.00		2.00	1	0.00		4.00	0.00		0.00	0.00	0.00	2.00	1	1.00	1.00	0.00	0.00	0.00		0.00					47.22	47.22	57.86	57.86	33.89	33.89	39.10	39.10	0.00	0.00
Tonga	TON			NAT_TOTAL	20200827	1.00	1	0.00		1.00	1	3.00	1	0.00		2.00	1	0.00		4.00	0.00		0.00	0.00	0.00	2.00	1	1.00	1.00	0.00	0.00	0.00		0.00					47.22	47.22	57.86	57.86	33.89	33.89	39.10	39.10	0.00	0.00
Tonga	TON			NAT_TOTAL	20200828	1.00	1	0.00		1.00	1	3.00	1	0.00		2.00	1	0.00		4.00	0.00		0.00	0.00	0.00	2.00	1	1.00	1.00	0.00	0.00	0.00		0.00					47.22	47.22	57.86	57.86	33.89	33.89	39.10	39.10	0.00	0.00
Tonga	TON			NAT_TOTAL	20200829	1.00	1	0.00		1.00	1	3.00	1	0.00		2.00	1	0.00		4.00	0.00		0.00	0.00	0.00	2.00	1	1.00	1.00	0.00	0.00	0.00		0.00					47.22	47.22	57.86	57.86	33.89	33.89	39.10	39.10	0.00	0.00
Tonga	TON			NAT_TOTAL	20200830	1.00	1	0.00		1.00	1	3.00	1	0.00		2.00	1	0.00		4.00	0.00		0.00	0.00	0.00	2.00	1	1.00	1.00	0.00	0.00	0.00		0.00					47.22	47.22	57.86	57.86	33.89	33.89	39.10	39.10	0.00	0.00
Tonga	TON			NAT_TOTAL	20200831	1.00	1	0.00		1.00	1	3.00	1	0.00		2.00	1	0.00		4.00	0.00		0.00	0.00	0.00	2.00	1	1.00	1.00	0.00	0.00	0.00		0.00					47.22	47.22	57.86	57.86	33.89	33.89	39.10	39.10	0.00	0.00
Tonga	TON			NAT_TOTAL	20200901	1.00	1	0.00		1.00	1	3.00	1	0.00		2.00	1	0.00		4.00	0.00		0.00	0.00	0.00	2.00	1	1.00	1.00	0.00	0.00	0.00		0.00					47.22	47.22	57.86	57.86	33.89	33.89	39.10	39.10	0.00	0.00
Tonga	TON			NAT_TOTAL	20200902	1.00	1	0.00		1.00	1	3.00	1	0.00		2.00	1	0.00		4.00	0.00		0.00	0.00	0.00	2.00	1	1.00	1.00	0.00	0.00	0.00		0.00					47.22	47.22	57.86	57.86	33.89	33.89	39.10	39.10	0.00	0.00
Tonga	TON			NAT_TOTAL	20200903	1.00	1	0.00		1.00	1	3.00	1	0.00		2.00	1	0.00		4.00	0.00		0.00	0.00	0.00	2.00	1	1.00	1.00	0.00	0.00	0.00		0.00					47.22	47.22	57.86	57.86	33.89	33.89	39.10	39.10	0.00	0.00
Tonga	TON			NAT_TOTAL	20200904	1.00	1	0.00		1.00	1	3.00	1	0.00		2.00	1	0.00		4.00	0.00		0.00	0.00	0.00	2.00	1	1.00	1.00	0.00	0.00	0.00		0.00					47.22	47.22	57.86	57.86	33.89	33.89	39.10	39.10	0.00	0.00
Tonga	TON			NAT_TOTAL	20200905	1.00	1	0.00		1.00	1	3.00	1	0.00		2.00	1	0.00		4.00	0.00		0.00	0.00	0.00	2.00	1	1.00	1.00	0.00	0.00	0.00		0.00					47.22	47.22	57.86	57.86	33.89	33.89	39.10	39.10	0.00	0.00
Tonga	TON			NAT_TOTAL	20200906	1.00	1	0.00		1.00	1	3.00	1	0.00		2.00	1	0.00		4.00	0.00		0.00	0.00	0.00	2.00	1	1.00	1.00	0.00	0.00	0.00		0.00					47.22	47.22	57.86	57.86	33.89	33.89	39.10	39.10	0.00	0.00
Tonga	TON			NAT_TOTAL	20200907	1.00	1	0.00		1.00	1	3.00	1	0.00		2.00	1	0.00		4.00	0.00		0.00	0.00	0.00	2.00	1	1.00	1.00	0.00	0.00	0.00		0.00					47.22	47.22	57.86	57.86	33.89	33.89	39.10	39.10	0.00	0.00
Tonga	TON			NAT_TOTAL	20200908	1.00	1	0.00		1.00	1	3.00	1	0.00		2.00	1	0.00		4.00	0.00		0.00	0.00	0.00	2.00	1	1.00	1.00	0.00	0.00	0.00		0.00					47.22	47.22	57.86	57.86	33.89	33.89	39.10	39.10	0.00	0.00
Tonga	TON			NAT_TOTAL	20200909	1.00	1	0.00		1.00	1	3.00	1	0.00		2.00	1	0.00		4.00	0.00		0.00	0.00	0.00	2.00	1	1.00	1.00	0.00	0.00	0.00		0.00					47.22	47.22	57.86	57.86	33.89	33.89	39.10	39.10	0.00	0.00
Tonga	TON			NAT_TOTAL	20200910	1.00	1	0.00		1.00	1	3.00	1	0.00		2.00	1	0.00		4.00	0.00		0.00	0.00	0.00	2.00	1	1.00	1.00	0.00	0.00	0.00		0.00					47.22	47.22	57.86	57.86	33.89	33.89	39.10	39.10	0.00	0.00
Tonga	TON			NAT_TOTAL	20200911	1.00	1	0.00		1.00	1	3.00	1	0.00		2.00	1	0.00		4.00	0.00		0.00	0.00	0.00	2.00	1	1.00	1.00	0.00	0.00	0.00		0.00					47.22	47.22	57.86	57.86	33.89	33.89	39.10	39.10	0.00	0.00
Tonga	TON			NAT_TOTAL	20200912	1.00	1	0.00		1.00	1	3.00	1	0.00		2.00	1	0.00		4.00	0.00		0.00	0.00	0.00	2.00	1	1.00	1.00	0.00	0.00	0.00		0.00					47.22	47.22	57.86	57.86	33.89	33.89	39.10	39.10	0.00	0.00
Tonga	TON			NAT_TOTAL	20200913	1.00	1	0.00		1.00	1	3.00	1	0.00		2.00	1	0.00		4.00	0.00		0.00	0.00	0.00	2.00	1	1.00	1.00	0.00	0.00	0.00		0.00					47.22	47.22	57.86	57.86	33.89	33.89	39.10	39.10	0.00	0.00
Tonga	TON			NAT_TOTAL	20200914	1.00	1	0.00		1.00	1	3.00	1	0.00		2.00	1	0.00		4.00	0.00		0.00	0.00	0.00	2.00	1	1.00	1.00	0.00	0.00	0.00		0.00					47.22	47.22	57.86	57.86	33.89	33.89	39.10	39.10	0.00	0.00
Tonga	TON			NAT_TOTAL	20200915	1.00	1	0.00		1.00	1	3.00	1	0.00		2.00	1	0.00		4.00	0.00		0.00	0.00	0.00	2.00	1	1.00	1.00	0.00	0.00	0.00		0.00					47.22	47.22	57.86	57.86	33.89	33.89	39.10	39.10	0.00	0.00
Tonga	TON			NAT_TOTAL	20200916	1.00	1	0.00		1.00	1	3.00	1	0.00		2.00	1	0.00		4.00	0.00		0.00	0.00	0.00	2.00	1	1.00	1.00	0.00	0.00	0.00		0.00					47.22	47.22	57.86	57.86	33.89	33.89	39.10	39.10	0.00	0.00
Tonga	TON			NAT_TOTAL	20200917	1.00	1	0.00		1.00	1	3.00	1	0.00		2.00	1	0.00		4.00	0.00		0.00	0.00	0.00	2.00	1	1.00	1.00	0.00	0.00	0.00		0.00					47.22	47.22	57.86	57.86	33.89	33.89	39.10	39.10	0.00	0.00
Tonga	TON			NAT_TOTAL	20200918	1.00	1	0.00		1.00	1	3.00	1	0.00		2.00	1	0.00		4.00	0.00		0.00	0.00	0.00	2.00	1	1.00	1.00	0.00	0.00	0.00		0.00					47.22	47.22	57.86	57.86	33.89	33.89	39.10	39.10	0.00	0.00
Tonga	TON			NAT_TOTAL	20200919	1.00	1	0.00		1.00	1	3.00	1	0.00		2.00	1	0.00		4.00	0.00		0.00	0.00	0.00	2.00	1	1.00	1.00	0.00	0.00	0.00		0.00					47.22	47.22	57.86	57.86	33.89	33.89	39.10	39.10	0.00	0.00
Tonga	TON			NAT_TOTAL	20200920	1.00	1	0.00		1.00	1	3.00	1	0.00		2.00	1	0.00		4.00	0.00		0.00	0.00	0.00	2.00	1	1.00	1.00	0.00	0.00	0.00		0.00					47.22	47.22	57.86	57.86	33.89	33.89	39.10	39.10	0.00	0.00
Tonga	TON			NAT_TOTAL	20200921	1.00	1	0.00		1.00	1	3.00	1	0.00		2.00	1	0.00		4.00	0.00		0.00	0.00	0.00	2.00	1	1.00	1.00	0.00	0.00	0.00		0.00					47.22	47.22	57.86	57.86	33.89	33.89	39.10	39.10	0.00	0.00
Tonga	TON			NAT_TOTAL	20200922	1.00	1	0.00		1.00	1	3.00	1	0.00		2.00	1	0.00		4.00	0.00		0.00	0.00	0.00	2.00	1	1.00	1.00	0.00	0.00	0.00		0.00					47.22	47.22	57.86	57.86	33.89	33.89	39.10	39.10	0.00	0.00
Tonga	TON			NAT_TOTAL	20200923	1.00	1	0.00		1.00	1	3.00	1	0.00		2.00	1	0.00		4.00	0.00		0.00	0.00	0.00	2.00	1	1.00	1.00	0.00	0.00	0.00		0.00					47.22	47.22	57.86	57.86	33.89	33.89	39.10	39.10	0.00	0.00
Tonga	TON			NAT_TOTAL	20200924	1.00	1	0.00		1.00	1	3.00	1	0.00		2.00	1	0.00		4.00	0.00		0.00	0.00	0.00	2.00	1	1.00	1.00	0.00	0.00	0.00		0.00					47.22	47.22	57.86	57.86	33.89	33.89	39.10	39.10	0.00	0.00
Tonga	TON			NAT_TOTAL	20200925	1.00	1	0.00		1.00	1	3.00	1	0.00		2.00	1	0.00		4.00	0.00		0.00	0.00	0.00	2.00	1	1.00	1.00	0.00	0.00	0.00		0.00					47.22	47.22	57.86	57.86	33.89	33.89	39.10	39.10	0.00	0.00
Tonga	TON			NAT_TOTAL	20200926	1.00	1	0.00		1.00	1	3.00	1	0.00		2.00	1	0.00		4.00	0.00		0.00	0.00	0.00	2.00	1	1.00	1.00	0.00	0.00	0.00		0.00					47.22	47.22	57.86	57.86	33.89	33.89	39.10	39.10	0.00	0.00
Tonga	TON			NAT_TOTAL	20200927	1.00	1	0.00		1.00	1	3.00	1	0.00		2.00	1	0.00		4.00	0.00		0.00	0.00	0.00	2.00	1	1.00	1.00	0.00	0.00	0.00		0.00					47.22	47.22	57.86	57.86	33.89	33.89	39.10	39.10	0.00	0.00
Tonga	TON			NAT_TOTAL	20200928	1.00	1	0.00		1.00	1	3.00	1	0.00		2.00	1	0.00		4.00	0.00		0.00	0.00	0.00	2.00	1	1.00	1.00	0.00	0.00	0.00		0.00					47.22	47.22	57.86	57.86	33.89	33.89	39.10	39.10	0.00	0.00
Tonga	TON			NAT_TOTAL	20200929	1.00	1	0.00		1.00	1	3.00	1	0.00		2.00	1	0.00		4.00	0.00		0.00	0.00	0.00	2.00	1	1.00	1.00	0.00	0.00	0.00		0.00					47.22	47.22	57.86	57.86	33.89	33.89	39.10	39.10	0.00	0.00
Tonga	TON			NAT_TOTAL	20200930	1.00	1	0.00		1.00	1	3.00	1	0.00		2.00	1	0.00		4.00	0.00		0.00	0.00	0.00	2.00	1	1.00	1.00	0.00	0.00	0.00		0.00					47.22	47.22	57.86	57.86	33.89	33.89	39.10	39.10	0.00	0.00
Tonga	TON			NAT_TOTAL	20201001	1.00	1	0.00		1.00	1	3.00	1	0.00		2.00	1	0.00		4.00	0.00		0.00	0.00	0.00	2.00	1	1.00	1.00	0.00	0.00	0.00		0.00					47.22	47.22	57.86	57.86	33.89	33.89	39.10	39.10	0.00	0.00
Tonga	TON			NAT_TOTAL	20201002	1.00	1	0.00		1.00	1	3.00	1	0.00		2.00	1	0.00		4.00	0.00		0.00	0.00	0.00	2.00	1	1.00	1.00	0.00	0.00	0.00		0.00					47.22	47.22	57.86	57.86	33.89	33.89	39.10	39.10	0.00	0.00
Tonga	TON			NAT_TOTAL	20201003	1.00	1	0.00		1.00	1	3.00	1	0.00		2.00	1	0.00		4.00	0.00		0.00	0.00	0.00	2.00	1	1.00	1.00	0.00	0.00	0.00		0.00					47.22	47.22	57.86	57.86	33.89	33.89	39.10	39.10	0.00	0.00
Tonga	TON			NAT_TOTAL	20201004	1.00	1	0.00		1.00	1	3.00	1	0.00		2.00	1	0.00		4.00	0.00		0.00	0.00	0.00	2.00	1	1.00	1.00	0.00	0.00	0.00		0.00					47.22	47.22	57.86	57.86	33.89	33.89	39.10	39.10	0.00	0.00
Tonga	TON			NAT_TOTAL	20201005	1.00	1	0.00		1.00	1	3.00	1	0.00		2.00	1	0.00		4.00	0.00		0.00	0.00	0.00	2.00	1	1.00	1.00	0.00	0.00	0.00		0.00					47.22	47.22	57.86	57.86	33.89	33.89	39.10	39.10	0.00	0.00
Tonga	TON			NAT_TOTAL	20201006	1.00	1	0.00		1.00	1	3.00	1	0.00		2.00	1	0.00		4.00	0.00		0.00	0.00	0.00	2.00	1	1.00	1.00	0.00	0.00	0.00		0.00					47.22	47.22	57.86	57.86	33.89	33.89	39.10	39.10	0.00	0.00
Tonga	TON			NAT_TOTAL	20201007	1.00	1	0.00		1.00	1	3.00	1	0.00		2.00	1	0.00		4.00	0.00		0.00	0.00	0.00	2.00	1	1.00	1.00	0.00	0.00	0.00		0.00					47.22	47.22	57.86	57.86	33.89	33.89	39.10	39.10	0.00	0.00
Tonga	TON			NAT_TOTAL	20201008	1.00	1	0.00		1.00	1	3.00	1	0.00		2.00	1	0.00		4.00	0.00		0.00	0.00	0.00	2.00	1	1.00	1.00	0.00	0.00	0.00		0.00					47.22	47.22	57.86	57.86	33.89	33.89	39.10	39.10	0.00	0.00
Tonga	TON			NAT_TOTAL	20201009	1.00	1	0.00		1.00	1	3.00	1	0.00		2.00	1	0.00		4.00	0.00		0.00	0.00	0.00	2.00	1	1.00	1.00	0.00	0.00	0.00		0.00					47.22	47.22	57.86	57.86	33.89	33.89	39.10	39.10	0.00	0.00
Tonga	TON			NAT_TOTAL	20201010	1.00	1	0.00		1.00	1	3.00	1	0.00		2.00	1	0.00		4.00	0.00		0.00	0.00	0.00	2.00	1	1.00	1.00	0.00	0.00	0.00		0.00					47.22	47.22	57.86	57.86	33.89	33.89	39.10	39.10	0.00	0.00
Tonga	TON			NAT_TOTAL	20201011	1.00	1	0.00		1.00	1	3.00	1	0.00		2.00	1	0.00		4.00	0.00		0.00	0.00	0.00	2.00	1	1.00	1.00	0.00	0.00	0.00		0.00					47.22	47.22	57.86	57.86	33.89	33.89	39.10	39.10	0.00	0.00
Tonga	TON			NAT_TOTAL	20201012	1.00	1	0.00		1.00	1	3.00	1	0.00		2.00	1	0.00		4.00	0.00		0.00	0.00	0.00	2.00	1	1.00	1.00	0.00	0.00	0.00		0.00					47.22	47.22	57.86	57.86	33.89	33.89	39.10	39.10	0.00	0.00
Tonga	TON			NAT_TOTAL	20201013	1.00	1	0.00		1.00	1	3.00	1	0.00		2.00	1	0.00		4.00	0.00		0.00	0.00	0.00	2.00	1	1.00	1.00	0.00	0.00	0.00		0.00					47.22	47.22	57.86	57.86	33.89	33.89	39.10	39.10	0.00	0.00
Tonga	TON			NAT_TOTAL	20201014	1.00	1	0.00		1.00	1	3.00	1	0.00		2.00	1	0.00		4.00	0.00		0.00	0.00	0.00	2.00	1	1.00	1.00	0.00	0.00	0.00		0.00					47.22	47.22	57.86	57.86	33.89	33.89	39.10	39.10	0.00	0.00
Tonga	TON			NAT_TOTAL	20201015	1.00	1	0.00		1.00	1	3.00	1	0.00		2.00	1	0.00		4.00	0.00		0.00	0.00	0.00	2.00	1	1.00	1.00	0.00	0.00	0.00		0.00					47.22	47.22	57.86	57.86	33.89	33.89	39.10	39.10	0.00	0.00
Tonga	TON			NAT_TOTAL	20201016	1.00	1	0.00		1.00	1	3.00	1	0.00		2.00	1	0.00		4.00	0.00		0.00	0.00	0.00	2.00	1	1.00	1.00	0.00	0.00	0.00		0.00					47.22	47.22	57.86	57.86	33.89	33.89	39.10	39.10	0.00	0.00
Tonga	TON			NAT_TOTAL	20201017	1.00	1	0.00		1.00	1	3.00	1	0.00		2.00	1	0.00		4.00	0.00		0.00	0.00	0.00	2.00	1	1.00	1.00	0.00	0.00	0.00		0.00					47.22	47.22	57.86	57.86	33.89	33.89	39.10	39.10	0.00	0.00
Tonga	TON			NAT_TOTAL	20201018	1.00	1	0.00		1.00	1	3.00	1	0.00		2.00	1	0.00		4.00	0.00		0.00	0.00	0.00	2.00	1	1.00	1.00	0.00	0.00	0.00		0.00					47.22	47.22	57.86	57.86	33.89	33.89	39.10	39.10	0.00	0.00
Tonga	TON			NAT_TOTAL	20201019	1.00	1	0.00		1.00	1	3.00	1	0.00		2.00	1	0.00		4.00	0.00		0.00	0.00	0.00	2.00	1	1.00	1.00	0.00	0.00	0.00		0.00					47.22	47.22	57.86	57.86	33.89	33.89	39.10	39.10	0.00	0.00
Tonga	TON			NAT_TOTAL	20201020	1.00	1	0.00		1.00	1	3.00	1	0.00		2.00	1	0.00		4.00	0.00		0.00	0.00	0.00	2.00	1	1.00	1.00	0.00	0.00	0.00		0.00					47.22	47.22	57.86	57.86	33.89	33.89	39.10	39.10	0.00	0.00
Tonga	TON			NAT_TOTAL	20201021	1.00	1	0.00		1.00	1	3.00	1	0.00		2.00	1	0.00		4.00	0.00		0.00	0.00	0.00	2.00	1	1.00	1.00	0.00	0.00	0.00		0.00					47.22	47.22	57.86	57.86	33.89	33.89	39.10	39.10	0.00	0.00
Tonga	TON			NAT_TOTAL	20201022	1.00	1	0.00		1.00	1	3.00	1	0.00		2.00	1	0.00		4.00	0.00		0.00	0.00	0.00	2.00	1	1.00	1.00	0.00	0.00	0.00		0.00					47.22	47.22	57.86	57.86	33.89	33.89	39.10	39.10	0.00	0.00
Tonga	TON			NAT_TOTAL	20201023	1.00	1	0.00		1.00	1	3.00	1	0.00		2.00	1	0.00		4.00	0.00		0.00	0.00	0.00	2.00	1	1.00	1.00	0.00	0.00	0.00		0.00					47.22	47.22	57.86	57.86	33.89	33.89	39.10	39.10	0.00	0.00
Tonga	TON			NAT_TOTAL	20201024	1.00	1	0.00		1.00	1	3.00	1	0.00		2.00	1	0.00		4.00	0.00		0.00	0.00	0.00	2.00	1	1.00	1.00	0.00	0.00	0.00		0.00					47.22	47.22	57.86	57.86	33.89	33.89	39.10	39.10	0.00	0.00
Tonga	TON			NAT_TOTAL	20201025	1.00	1	0.00		1.00	1	3.00	1	0.00		2.00	1	0.00		4.00	0.00		0.00	0.00	0.00	2.00	1	1.00	1.00	0.00	0.00	0.00		0.00					47.22	47.22	57.86	57.86	33.89	33.89	39.10	39.10	0.00	0.00
Tonga	TON			NAT_TOTAL	20201026	1.00	1	0.00		1.00	1	3.00	1	0.00		2.00	1	0.00		4.00	0.00		0.00	0.00	0.00	2.00	1	1.00	1.00	0.00	0.00	0.00		0.00					47.22	47.22	57.86	57.86	33.89	33.89	39.10	39.10	0.00	0.00
Tonga	TON			NAT_TOTAL	20201027	1.00	1	0.00		1.00	1	3.00	1	0.00		2.00	1	0.00		4.00	0.00		0.00	0.00	0.00	2.00	1	1.00	1.00	0.00	0.00	0.00		0.00					47.22	47.22	57.86	57.86	33.89	33.89	39.10	39.10	0.00	0.00
Tonga	TON			NAT_TOTAL	20201028	1.00	1	0.00		1.00	1	3.00	1	0.00		2.00	1	0.00		4.00	0.00		0.00	0.00	0.00	2.00	1	1.00	1.00	0.00	0.00	0.00		0.00					47.22	47.22	57.86	57.86	33.89	33.89	39.10	39.10	0.00	0.00
Tonga	TON			NAT_TOTAL	20201029	1.00	1	0.00		1.00	1	3.00	1	0.00		2.00	1	0.00		4.00	0.00		0.00	0.00	0.00	2.00	1	1.00	1.00	0.00	0.00	0.00		0.00					47.22	47.22	57.86	57.86	33.89	33.89	39.10	39.10	0.00	0.00
Tonga	TON			NAT_TOTAL	20201030	1.00	1	0.00		1.00	1	3.00	1	0.00		2.00	1	0.00		4.00	0.00		0.00	0.00	0.00	2.00	1	1.00	1.00	0.00	0.00	0.00		0.00					47.22	47.22	57.86	57.86	33.89	33.89	39.10	39.10	0.00	0.00
Tonga	TON			NAT_TOTAL	20201031	1.00	1	0.00		1.00	1	3.00	1	0.00		2.00	1	0.00		4.00	0.00		0.00	0.00	0.00	2.00	1	1.00	1.00	0.00	0.00	0.00		0.00					47.22	47.22	57.86	57.86	33.89	33.89	39.10	39.10	0.00	0.00
Tonga	TON			NAT_TOTAL	20201101	1.00	1	0.00		1.00	1	3.00	1	0.00		2.00	1	0.00		4.00	0.00		0.00	0.00	0.00	2.00	1	1.00	1.00	0.00	0.00	0.00		0.00					47.22	47.22	57.86	57.86	33.89	33.89	39.10	39.10	0.00	0.00
Tonga	TON			NAT_TOTAL	20201102	1.00	1	0.00		1.00	1	3.00	1	0.00		2.00	1	0.00		4.00	0.00		0.00	0.00	0.00	2.00	1	1.00	1.00	0.00	0.00	0.00		0.00					47.22	47.22	57.86	57.86	33.89	33.89	39.10	39.10	0.00	0.00
Tonga	TON			NAT_TOTAL	20201103	1.00	1	0.00		1.00	1	3.00	1	0.00		2.00	1	0.00		4.00	0.00		0.00	0.00	0.00	2.00	1	1.00	1.00	0.00	0.00	0.00		0.00					47.22	47.22	57.86	57.86	33.89	33.89	39.10	39.10	0.00	0.00
Tonga	TON			NAT_TOTAL	20201104	1.00	1	0.00		1.00	1	3.00	1	0.00		2.00	1	0.00		4.00	0.00		0.00	0.00	0.00	2.00	1	1.00	1.00	0.00	0.00	0.00		0.00					47.22	47.22	57.86	57.86	33.89	33.89	39.10	39.10	0.00	0.00
Tonga	TON			NAT_TOTAL	20201105	1.00	1	0.00		1.00	1	3.00	1	0.00		2.00	1	0.00		4.00	0.00		0.00	0.00	0.00	2.00	1	1.00	1.00	0.00	0.00	0.00		0.00					47.22	47.22	57.86	57.86	33.89	33.89	39.10	39.10	0.00	0.00
Tonga	TON			NAT_TOTAL	20201106	1.00	1	0.00		1.00	1	3.00	1	0.00		2.00	1	0.00		4.00	0.00		0.00	0.00	0.00	2.00	1	1.00	1.00	0.00	0.00	0.00		0.00					47.22	47.22	57.86	57.86	33.89	33.89	39.10	39.10	0.00	0.00
Tonga	TON			NAT_TOTAL	20201107	1.00	1	0.00		1.00	1	3.00	1	0.00		2.00	1	0.00		4.00	0.00		0.00	0.00	0.00	2.00	1	1.00	1.00	0.00	0.00	0.00		0.00					47.22	47.22	57.86	57.86	33.89	33.89	39.10	39.10	0.00	0.00
Tonga	TON			NAT_TOTAL	20201108	1.00	1	0.00		1.00	1	3.00	1	0.00		2.00	1	0.00		4.00	0.00		0.00	0.00	0.00	2.00	1	1.00	1.00	0.00	0.00	0.00		0.00					47.22	47.22	57.86	57.86	33.89	33.89	39.10	39.10	0.00	0.00
Tonga	TON			NAT_TOTAL	20201109	1.00	1	0.00		1.00	1	3.00	1	0.00		2.00	1	0.00		4.00	0.00		0.00	0.00	0.00	2.00	1	1.00	1.00	0.00	0.00	0.00		0.00					47.22	47.22	57.86	57.86	33.89	33.89	39.10	39.10	0.00	0.00
Tonga	TON			NAT_TOTAL	20201110	1.00	1	0.00		1.00	1	3.00	1	0.00		2.00	1	0.00		4.00	0.00		0.00	0.00	0.00	2.00	1	1.00	1.00	0.00	0.00	0.00		0.00					47.22	47.22	57.86	57.86	33.89	33.89	39.10	39.10	0.00	0.00
Tonga	TON			NAT_TOTAL	20201111	1.00	1	0.00		1.00	1	3.00	1	0.00		2.00	1	0.00		4.00	0.00		0.00	0.00	0.00	2.00	1	1.00	1.00	0.00	0.00	0.00		0.00					47.22	47.22	57.86	57.86	33.89	33.89	39.10	39.10	0.00	0.00
Tonga	TON			NAT_TOTAL	20201112	1.00	1	0.00		1.00	1	3.00	1	0.00		2.00	1	0.00		4.00	0.00		0.00	0.00	0.00	2.00	1	1.00	1.00	0.00	0.00	0.00		0.00					47.22	47.22	57.86	57.86	33.89	33.89	39.10	39.10	0.00	0.00
Tonga	TON			NAT_TOTAL	20201113	1.00	1	0.00		1.00	1	3.00	1	0.00		2.00	1	0.00		4.00	0.00		0.00	0.00	0.00	2.00	1	1.00	1.00	0.00	0.00	0.00		0.00					47.22	47.22	57.86	57.86	33.89	33.89	39.10	39.10	0.00	0.00
Tonga	TON			NAT_TOTAL	20201114	1.00	1	0.00		1.00	1	3.00	1	0.00		2.00	1	0.00		4.00	0.00		0.00	0.00	0.00	2.00	1	1.00	1.00	0.00	0.00	0.00		0.00					47.22	47.22	57.86	57.86	33.89	33.89	39.10	39.10	0.00	0.00
Tonga	TON			NAT_TOTAL	20201115	1.00	1	0.00		1.00	1	3.00	1	0.00		2.00	1	0.00		4.00	0.00		0.00	0.00	0.00	2.00	1	1.00	1.00	0.00	0.00	0.00		0.00					47.22	47.22	57.86	57.86	33.89	33.89	39.10	39.10	0.00	0.00
Tonga	TON			NAT_TOTAL	20201116	1.00	1	0.00		1.00	1	3.00	1	0.00		2.00	1	0.00		4.00	0.00		0.00	0.00	0.00	2.00	1	1.00	1.00	0.00	0.00	0.00		0.00					47.22	47.22	57.86	57.86	33.89	33.89	39.10	39.10	0.00	0.00
Tonga	TON			NAT_TOTAL	20201117	1.00	1	0.00		1.00	1	3.00	1	0.00		2.00	1	0.00		4.00	0.00		0.00	0.00	0.00	2.00	1	1.00	1.00	0.00	0.00	0.00		0.00					47.22	47.22	57.86	57.86	33.89	33.89	39.10	39.10	0.00	0.00
Tonga	TON			NAT_TOTAL	20201118	1.00	1	0.00		1.00	1	3.00	1	0.00		2.00	1	0.00		4.00	0.00		0.00	0.00	0.00	2.00	1	1.00	1.00	0.00	0.00	0.00		0.00					47.22	47.22	57.86	57.86	33.89	33.89	39.10	39.10	0.00	0.00
Tonga	TON			NAT_TOTAL	20201119	1.00	1	0.00		1.00	1	3.00	1	0.00		2.00	1	0.00		4.00	0.00		0.00	0.00	0.00	2.00	1	1.00	1.00	0.00	0.00	0.00		0.00					47.22	47.22	57.86	57.86	33.89	33.89	39.10	39.10	0.00	0.00
Tonga	TON			NAT_TOTAL	20201120	1.00	1	0.00		1.00	1	3.00	1	0.00		2.00	1	0.00		4.00	0.00		0.00	0.00	0.00	2.00	1	1.00	1.00	0.00	0.00	0.00		0.00					47.22	47.22	57.86	57.86	33.89	33.89	39.10	39.10	0.00	0.00
Tonga	TON			NAT_TOTAL	20201121	1.00	1	0.00		1.00	1	3.00	1	0.00		2.00	1	0.00		4.00	0.00		0.00	0.00	0.00	2.00	1	1.00	1.00	0.00	0.00	0.00		0.00					47.22	47.22	57.86	57.86	33.89	33.89	39.10	39.10	0.00	0.00
Tonga	TON			NAT_TOTAL	20201122	1.00	1	0.00		1.00	1	3.00	1	0.00		2.00	1	0.00		4.00	0.00		0.00	0.00	0.00	2.00	1	1.00	1.00	0.00	0.00	0.00		0.00					47.22	47.22	57.86	57.86	33.89	33.89	39.10	39.10	0.00	0.00
Tonga	TON			NAT_TOTAL	20201123	1.00	1	0.00		1.00	1	3.00	1	0.00		2.00	1	0.00		4.00	0.00		0.00	0.00	0.00	2.00	1	1.00	1.00	0.00	0.00	0.00		0.00					47.22	47.22	57.86	57.86	33.89	33.89	39.10	39.10	0.00	0.00
Tonga	TON			NAT_TOTAL	20201124	1.00	1	0.00		1.00	1	3.00	1	0.00		2.00	1	0.00		4.00	0.00		0.00	0.00	0.00	2.00	1	1.00	1.00	0.00	0.00	0.00		0.00					47.22	47.22	57.86	57.86	33.89	33.89	39.10	39.10	0.00	0.00
Tonga	TON			NAT_TOTAL	20201125	1.00	1	0.00		1.00	1	3.00	1	0.00		2.00	1	0.00		4.00	0.00		0.00	0.00	0.00	2.00	1	1.00	1.00	0.00	0.00	0.00		0.00					47.22	47.22	57.86	57.86	33.89	33.89	39.10	39.10	0.00	0.00
Tonga	TON			NAT_TOTAL	20201126	1.00	1	0.00		1.00	1	3.00	1	0.00		2.00	1	0.00		4.00	0.00		0.00	0.00	0.00	2.00	1	1.00	1.00	0.00	0.00	0.00		0.00					47.22	47.22	57.86	57.86	33.89	33.89	39.10	39.10	0.00	0.00
Tonga	TON			NAT_TOTAL	20201127	1.00	1	0.00		1.00	1	3.00	1	0.00		2.00	1	0.00		4.00	0.00		0.00	0.00	0.00	2.00	1	1.00	1.00	0.00	0.00	0.00		0.00					47.22	47.22	57.86	57.86	33.89	33.89	39.10	39.10	0.00	0.00
Tonga	TON			NAT_TOTAL	20201128	1.00	1	0.00		1.00	1	3.00	1	0.00		2.00	1	0.00		4.00	0.00		0.00	0.00	0.00	2.00	1	1.00	1.00	0.00	0.00	0.00		0.00					47.22	47.22	57.86	57.86	33.89	33.89	39.10	39.10	0.00	0.00
Tonga	TON			NAT_TOTAL	20201129	1.00	1	0.00		1.00	1	3.00	1	0.00		2.00	1	0.00		4.00	0.00		0.00	0.00	0.00	2.00	1	1.00	1.00	0.00	0.00	0.00		0.00					47.22	47.22	57.86	57.86	33.89	33.89	39.10	39.10	0.00	0.00
Tonga	TON			NAT_TOTAL	20201130	1.00	1	0.00		1.00	1	3.00	1	0.00		2.00	1	0.00		4.00	0.00		0.00	0.00	0.00	2.00	1	1.00	1.00	0.00	0.00	0.00		0.00					47.22	47.22	57.86	57.86	33.89	33.89	39.10	39.10	0.00	0.00
Tonga	TON			NAT_TOTAL	20201201	1.00	1	0.00		1.00	1	3.00	1	0.00		2.00	1	0.00		4.00	0.00		0.00	0.00	0.00	2.00	1	1.00	1.00	0.00	0.00	0.00		0.00					47.22	47.22	57.86	57.86	33.89	33.89	39.10	39.10	0.00	0.00
Tonga	TON			NAT_TOTAL	20201202	1.00	1	0.00		1.00	1	3.00	1	0.00		2.00	1	0.00		4.00	0.00		0.00	0.00	0.00	2.00	1	1.00	1.00	0.00	0.00	0.00		0.00					47.22	47.22	57.86	57.86	33.89	33.89	39.10	39.10	0.00	0.00
Tonga	TON			NAT_TOTAL	20201203	1.00	1	0.00		1.00	1	3.00	1	0.00		2.00	1	0.00		4.00	0.00		0.00	0.00	0.00	2.00	1	1.00	1.00	0.00	0.00	0.00		0.00					47.22	47.22	57.86	57.86	33.89	33.89	39.10	39.10	0.00	0.00
Tonga	TON			NAT_TOTAL	20201204	1.00	1	0.00		1.00	1	3.00	1	0.00		2.00	1	0.00		4.00	0.00		0.00	0.00	0.00	2.00	1	1.00	1.00	0.00	0.00	0.00		0.00					47.22	47.22	57.86	57.86	33.89	33.89	39.10	39.10	0.00	0.00
Tonga	TON			NAT_TOTAL	20201205	1.00	1	0.00		1.00	1	3.00	1	0.00		2.00	1	0.00		4.00	0.00		0.00	0.00	0.00	2.00	1	1.00	1.00	0.00	0.00	0.00		0.00					47.22	47.22	57.86	57.86	33.89	33.89	39.10	39.10	0.00	0.00
Tonga	TON			NAT_TOTAL	20201206	1.00	1	0.00		1.00	1	3.00	1	0.00		2.00	1	0.00		4.00	0.00		0.00	0.00	0.00	2.00	1	1.00	1.00	0.00	0.00	0.00		0.00					47.22	47.22	57.86	57.86	33.89	33.89	39.10	39.10	0.00	0.00
Tonga	TON			NAT_TOTAL	20201207	1.00	1	0.00		1.00	1	3.00	1	0.00		2.00	1	0.00		4.00	0.00		0.00	0.00	0.00	2.00	1	1.00	1.00	0.00	0.00	0.00		0.00					47.22	47.22	57.86	57.86	33.89	33.89	39.10	39.10	0.00	0.00
Tonga	TON			NAT_TOTAL	20201208	1.00	1	0.00		1.00	1	3.00	1	0.00		2.00	1	0.00		4.00	0.00		0.00	0.00	0.00	2.00	1	1.00	1.00	0.00	0.00	0.00		0.00					47.22	47.22	57.86	57.86	33.89	33.89	39.10	39.10	0.00	0.00
Tonga	TON			NAT_TOTAL	20201209	1.00	1	0.00		1.00	1	3.00	1	0.00		2.00	1	0.00		4.00	0.00		0.00	0.00	0.00	2.00	1	1.00	1.00	0.00	0.00	0.00		0.00					47.22	47.22	57.86	57.86	33.89	33.89	39.10	39.10	0.00	0.00
Tonga	TON			NAT_TOTAL	20201210	1.00	1	0.00		1.00	1	3.00	1	0.00		2.00	1	0.00		4.00	0.00		0.00	0.00	0.00	2.00	1	1.00	1.00	0.00	0.00	0.00		0.00					47.22	47.22	57.86	57.86	33.89	33.89	39.10	39.10	0.00	0.00
Tonga	TON			NAT_TOTAL	20201211	1.00	1	0.00		1.00	1	3.00	1	0.00		2.00	1	0.00		4.00	0.00		0.00	0.00	0.00	2.00	1	1.00	1.00	0.00	0.00	0.00		0.00					47.22	47.22	57.86	57.86	33.89	33.89	39.10	39.10	0.00	0.00
Tonga	TON			NAT_TOTAL	20201212	1.00	1	0.00		1.00	1	3.00	1	0.00		2.00	1	0.00		4.00	0.00		0.00	0.00	0.00	2.00	1	1.00	1.00	0.00	0.00	0.00		0.00					47.22	47.22	57.86	57.86	33.89	33.89	39.10	39.10	0.00	0.00
Tonga	TON			NAT_TOTAL	20201213	1.00	1	0.00		1.00	1	3.00	1	0.00		2.00	1	0.00		4.00	0.00		0.00	0.00	0.00	2.00	1	1.00	1.00	0.00	0.00	0.00		0.00					47.22	47.22	57.86	57.86	33.89	33.89	39.10	39.10	0.00	0.00
Tonga	TON			NAT_TOTAL	20201214	1.00	1	0.00		1.00	1	3.00	1	0.00		2.00	1	0.00		4.00	0.00		0.00	0.00	0.00	2.00	1	1.00	1.00	0.00	0.00	0.00		0.00					47.22	47.22	57.86	57.86	33.89	33.89	39.10	39.10	0.00	0.00
Tonga	TON			NAT_TOTAL	20201215	1.00	1	0.00		1.00	1	3.00	1	0.00		2.00	1	0.00		4.00	0.00		0.00	0.00	0.00	2.00	1	1.00	1.00	0.00	0.00	0.00		0.00					47.22	47.22	57.86	57.86	33.89	33.89	39.10	39.10	0.00	0.00
Tonga	TON			NAT_TOTAL	20201216	1.00	1	0.00		1.00	1	3.00	1	0.00		2.00	1	0.00		4.00	0.00		0.00	0.00	0.00	2.00	1	1.00	1.00	0.00	0.00	0.00		0.00					47.22	47.22	57.86	57.86	33.89	33.89	39.10	39.10	0.00	0.00
Tonga	TON			NAT_TOTAL	20201217	1.00	1	0.00		1.00	1	3.00	1	0.00		2.00	1	0.00		4.00	0.00		0.00	0.00	0.00	2.00	1	1.00	1.00	0.00	0.00	0.00		0.00					47.22	47.22	57.86	57.86	33.89	33.89	39.10	39.10	0.00	0.00
Tonga	TON			NAT_TOTAL	20201218	1.00	1	0.00		1.00	1	3.00	1	0.00		2.00	1	0.00		4.00	0.00		0.00	0.00	0.00	2.00	1	1.00	1.00	0.00	0.00	0.00		0.00					47.22	47.22	57.86	57.86	33.89	33.89	39.10	39.10	0.00	0.00
Tonga	TON			NAT_TOTAL	20201219	1.00	1	0.00		1.00	1	3.00	1	0.00		2.00	1	0.00		4.00	0.00		0.00	0.00	0.00	2.00	1	1.00	1.00	0.00	0.00	0.00		0.00					47.22	47.22	57.86	57.86	33.89	33.89	39.10	39.10	0.00	0.00
Tonga	TON			NAT_TOTAL	20201220	1.00	1	0.00		1.00	1	3.00	1	0.00		2.00	1	0.00		4.00	0.00		0.00	0.00	0.00	2.00	1	1.00	1.00	0.00	0.00	0.00		0.00					47.22	47.22	57.86	57.86	33.89	33.89	39.10	39.10	0.00	0.00
Tonga	TON			NAT_TOTAL	20201221	1.00	1	0.00		1.00	1	3.00	1	0.00		2.00	1	0.00		4.00	0.00		0.00	0.00	0.00	2.00	1	1.00	1.00	0.00	0.00	0.00		0.00					47.22	47.22	57.86	57.86	33.89	33.89	39.10	39.10	0.00	0.00
Tonga	TON			NAT_TOTAL	20201222	1.00	1	0.00		1.00	1	3.00	1	0.00		2.00	1	0.00		4.00	0.00		0.00	0.00	0.00	2.00	1	1.00	1.00	0.00	0.00	0.00		0.00					47.22	47.22	57.86	57.86	33.89	33.89	39.10	39.10	0.00	0.00
Tonga	TON			NAT_TOTAL	20201223	1.00	1	0.00		1.00	1	3.00	1	0.00		2.00	1	0.00		4.00	0.00		0.00	0.00	0.00	2.00	1	1.00	1.00	0.00	0.00	0.00		0.00					47.22	47.22	57.86	57.86	33.89	33.89	39.10	39.10	0.00	0.00
Tonga	TON			NAT_TOTAL	20201224	1.00	1	0.00		1.00	1	3.00	1	0.00		2.00	1	0.00		4.00	0.00		0.00	0.00	0.00	2.00	1	1.00	1.00	0.00	0.00	0.00		0.00					47.22	47.22	57.86	57.86	33.89	33.89	39.10	39.10	0.00	0.00
Tonga	TON			NAT_TOTAL	20201225	1.00	1	0.00		1.00	1	3.00	1	0.00		0.00		0.00		4.00	0.00		0.00	0.00	0.00	2.00	1	1.00	1.00	0.00	0.00	0.00		0.00					39.81	39.81	47.14	47.14	29.44	29.44	33.97	33.97	0.00	0.00
Tonga	TON			NAT_TOTAL	20201226	1.00	1	0.00		1.00	1	3.00	1	0.00		2.00	1	0.00		4.00	0.00		0.00	0.00	0.00	2.00	1	1.00	1.00	0.00	0.00	0.00		0.00					47.22	47.22	57.86	57.86	33.89	33.89	39.10	39.10	0.00	0.00
Tonga	TON			NAT_TOTAL	20201227	1.00	1	0.00		1.00	1	3.00	1	0.00		2.00	1	0.00		4.00	0.00		0.00	0.00	0.00	2.00	1	1.00	1.00	0.00	0.00	0.00		0.00					47.22	47.22	57.86	57.86	33.89	33.89	39.10	39.10	0.00	0.00
Tonga	TON			NAT_TOTAL	20201228	1.00	1	0.00		1.00	1	3.00	1	0.00		2.00	1	0.00		4.00	0.00		0.00	0.00	0.00	2.00	1	1.00	1.00	0.00	0.00	0.00		0.00					47.22	47.22	57.86	57.86	33.89	33.89	39.10	39.10	0.00	0.00
Tonga	TON			NAT_TOTAL	20201229	1.00	1	0.00		1.00	1	3.00	1	0.00		2.00	1	0.00		4.00	0.00		0.00	0.00	0.00	2.00	1	1.00	1.00	0.00	0.00	0.00		0.00					47.22	47.22	57.86	57.86	33.89	33.89	39.10	39.10	0.00	0.00
Tonga	TON			NAT_TOTAL	20201230	1.00	1	0.00		1.00	1	3.00	1	0.00		2.00	1	0.00		4.00	0.00		0.00	0.00	0.00	2.00	1	1.00	1.00	0.00	0.00	0.00		0.00					47.22	47.22	57.86	57.86	33.89	33.89	39.10	39.10	0.00	0.00
Tonga	TON			NAT_TOTAL	20201231	1.00	1	0.00		1.00	1	3.00	1	0.00		2.00	1	0.00		4.00	0.00		0.00	0.00	0.00	2.00	1	1.00	1.00	0.00	0.00	0.00		0.00					47.22	47.22	57.86	57.86	33.89	33.89	39.10	39.10	0.00	0.00
Tonga	TON			NAT_TOTAL	20210101	1.00	1	0.00		1.00	1	3.00	1	0.00		0.00		0.00		4.00	0.00		0.00	0.00	0.00	2.00	1	1.00	1.00	0.00	0.00	0.00		0.00					39.81	39.81	47.14	47.14	29.44	29.44	33.97	33.97	0.00	0.00
Tonga	TON			NAT_TOTAL	20210102	1.00	1	0.00		1.00	1	3.00	1	0.00		2.00	1	0.00		4.00	0.00		0.00	0.00	0.00	2.00	1	1.00	1.00	0.00	0.00	0.00		0.00					47.22	47.22	57.86	57.86	33.89	33.89	39.10	39.10	0.00	0.00
Tonga	TON			NAT_TOTAL	20210103	1.00	1	0.00		1.00	1	3.00	1	0.00		2.00	1	0.00		4.00	0.00		0.00	0.00	0.00	2.00	1	1.00	1.00	0.00	0.00	0.00		0.00					47.22	47.22	57.86	57.86	33.89	33.89	39.10	39.10	0.00	0.00
Tonga	TON			NAT_TOTAL	20210104	1.00	1	0.00		1.00	1	3.00	1	0.00		2.00	1	0.00		4.00	0.00		0.00	0.00	0.00	2.00	1	1.00	1.00	0.00	0.00	0.00		0.00					47.22	47.22	57.86	57.86	33.89	33.89	39.10	39.10	0.00	0.00
Tonga	TON			NAT_TOTAL	20210105	1.00	1	0.00		1.00	1	3.00	1	0.00		2.00	1	0.00		4.00	0.00		0.00	0.00	0.00	2.00	1	1.00	1.00	0.00	0.00	0.00		0.00					47.22	47.22	57.86	57.86	33.89	33.89	39.10	39.10	0.00	0.00
Tonga	TON			NAT_TOTAL	20210106	1.00	1	0.00		1.00	1	3.00	1	0.00		2.00	1	0.00		4.00	0.00		0.00	0.00	0.00	2.00	1	1.00	1.00	0.00	0.00	0.00		0.00					47.22	47.22	57.86	57.86	33.89	33.89	39.10	39.10	0.00	0.00
Tonga	TON			NAT_TOTAL	20210107	1.00	1	0.00		1.00	1	3.00	1	0.00		2.00	1	0.00		4.00	0.00		0.00	0.00	0.00	2.00	1	1.00	1.00	0.00	0.00	0.00		0.00					47.22	47.22	57.86	57.86	33.89	33.89	39.10	39.10	0.00	0.00
Tonga	TON			NAT_TOTAL	20210108	1.00	1	0.00		1.00	1	3.00	1	0.00		2.00	1	0.00		4.00	0.00		0.00	0.00	0.00	2.00	1	1.00	1.00	0.00	0.00	0.00		0.00					47.22	47.22	57.86	57.86	33.89	33.89	39.10	39.10	0.00	0.00
Tonga	TON			NAT_TOTAL	20210109	1.00	1	0.00		1.00	1	3.00	1	0.00		2.00	1	0.00		4.00	0.00		0.00	0.00	0.00	2.00	1	1.00	1.00	0.00	0.00	0.00		0.00					47.22	47.22	57.86	57.86	33.89	33.89	39.10	39.10	0.00	0.00
Tonga	TON			NAT_TOTAL	20210110	1.00	1	0.00		1.00	1	3.00	1	0.00		2.00	1	0.00		4.00	0.00		0.00	0.00	0.00	2.00	1	1.00	1.00	0.00	0.00	0.00		0.00					47.22	47.22	57.86	57.86	33.89	33.89	39.10	39.10	0.00	0.00
Tonga	TON			NAT_TOTAL	20210111	1.00	1	0.00		1.00	1	3.00	1	0.00		2.00	1	0.00		4.00	0.00		0.00	0.00	0.00	2.00	1	1.00	1.00	0.00	0.00	0.00		0.00					47.22	47.22	57.86	57.86	33.89	33.89	39.10	39.10	0.00	0.00
Tonga	TON			NAT_TOTAL	20210112	1.00	1	0.00		1.00	1	3.00	1	0.00		2.00	1	0.00		4.00	0.00		0.00	0.00	0.00	2.00	1	1.00	1.00	0.00	0.00	0.00		0.00					47.22	47.22	57.86	57.86	33.89	33.89	39.10	39.10	0.00	0.00
Tonga	TON			NAT_TOTAL	20210113	1.00	1	0.00		1.00	1	3.00	1	0.00		2.00	1	0.00		4.00	0.00		0.00	0.00	0.00	2.00	1	1.00	1.00	0.00	0.00	0.00		0.00					47.22	47.22	57.86	57.86	33.89	33.89	39.10	39.10	0.00	0.00
Tonga	TON			NAT_TOTAL	20210114	1.00	1	0.00		1.00	1	3.00	1	0.00		2.00	1	0.00		4.00	0.00		0.00	0.00	0.00	2.00	1	1.00	1.00	0.00	0.00	0.00		0.00					47.22	47.22	57.86	57.86	33.89	33.89	39.10	39.10	0.00	0.00
Tonga	TON			NAT_TOTAL	20210115	1.00	1	0.00		1.00	1	3.00	1	0.00		2.00	1	0.00		4.00	0.00		0.00	0.00	0.00	2.00	1	1.00	1.00	0.00	0.00	0.00		0.00					47.22	47.22	57.86	57.86	33.89	33.89	39.10	39.10	0.00	0.00
Tonga	TON			NAT_TOTAL	20210116	1.00	1	0.00		1.00	1	3.00	1	0.00		2.00	1	0.00		4.00	0.00		0.00	0.00	0.00	2.00	1	1.00	1.00	0.00	0.00	0.00		0.00					47.22	47.22	57.86	57.86	33.89	33.89	39.10	39.10	0.00	0.00
Tonga	TON			NAT_TOTAL	20210117	1.00	1	0.00		1.00	1	3.00	1	0.00		2.00	1	0.00		4.00	0.00		0.00	0.00	0.00	2.00	1	1.00	1.00	0.00	0.00	0.00		0.00					47.22	47.22	57.86	57.86	33.89	33.89	39.10	39.10	0.00	0.00
Tonga	TON			NAT_TOTAL	20210118	1.00	1	0.00		1.00	1	3.00	1	0.00		2.00	1	0.00		4.00	0.00		0.00	0.00	0.00	2.00	1	1.00	1.00	0.00	0.00	0.00		0.00					47.22	47.22	57.86	57.86	33.89	33.89	39.10	39.10	0.00	0.00
Tonga	TON			NAT_TOTAL	20210119	1.00	1	0.00		1.00	1	3.00	1	0.00		2.00	1	0.00		4.00	0.00		0.00	0.00	0.00	2.00	1	1.00	1.00	0.00	0.00	0.00		0.00					47.22	47.22	57.86	57.86	33.89	33.89	39.10	39.10	0.00	0.00
Tonga	TON			NAT_TOTAL	20210120	1.00	1	0.00		1.00	1	3.00	1	0.00		2.00	1	0.00		4.00	0.00		0.00	0.00	0.00	2.00	1	1.00	1.00	0.00	0.00	0.00		0.00					47.22	47.22	57.86	57.86	33.89	33.89	39.10	39.10	0.00	0.00
Tonga	TON			NAT_TOTAL	20210121	1.00	1	0.00		1.00	1	3.00	1	0.00		2.00	1	0.00		4.00	0.00		0.00	0.00	0.00	2.00	1	1.00	1.00	0.00	0.00	0.00		0.00					47.22	47.22	57.86	57.86	33.89	33.89	39.10	39.10	0.00	0.00
Tonga	TON			NAT_TOTAL	20210122	1.00	1	0.00		1.00	1	3.00	1	0.00		2.00	1	0.00		4.00	0.00		0.00	0.00	0.00	2.00	1	1.00	1.00	0.00	0.00	0.00		0.00					47.22	47.22	57.86	57.86	33.89	33.89	39.10	39.10	0.00	0.00
Tonga	TON			NAT_TOTAL	20210123	1.00	1	0.00		1.00	1	3.00	1	0.00		2.00	1	0.00		4.00	0.00		0.00	0.00	0.00	2.00	1	1.00	1.00	0.00	0.00	0.00		0.00					47.22	47.22	57.86	57.86	33.89	33.89	39.10	39.10	0.00	0.00
Tonga	TON			NAT_TOTAL	20210124	1.00	1	0.00		1.00	1	3.00	1	0.00		2.00	1	0.00		4.00	0.00		0.00	0.00	0.00	2.00	1	1.00	1.00	0.00	0.00	0.00		0.00					47.22	47.22	57.86	57.86	33.89	33.89	39.10	39.10	0.00	0.00
Tonga	TON			NAT_TOTAL	20210125	1.00	1	0.00		1.00	1	3.00	1	0.00		2.00	1	0.00		4.00	0.00		0.00	0.00	0.00	2.00	1	1.00	1.00	0.00	0.00	0.00		0.00					47.22	47.22	57.86	57.86	33.89	33.89	39.10	39.10	0.00	0.00
Tonga	TON			NAT_TOTAL	20210126	1.00	1	0.00		1.00	1	3.00	1	0.00		2.00	1	0.00		4.00	0.00		0.00	0.00	0.00	2.00	1	1.00	1.00	0.00	0.00	0.00		0.00					47.22	47.22	57.86	57.86	33.89	33.89	39.10	39.10	0.00	0.00
Tonga	TON			NAT_TOTAL	20210127	1.00	1	0.00		1.00	1	3.00	1	0.00		2.00	1	0.00		4.00	0.00		0.00	0.00	0.00	2.00	1	1.00	1.00	0.00	0.00	0.00		0.00					47.22	47.22	57.86	57.86	33.89	33.89	39.10	39.10	0.00	0.00
Tonga	TON			NAT_TOTAL	20210128	1.00	1	0.00		1.00	1	3.00	1	0.00		2.00	1	0.00		4.00	0.00		0.00	0.00	0.00	2.00	1	1.00	1.00	0.00	0.00	0.00		0.00					47.22	47.22	57.86	57.86	33.89	33.89	39.10	39.10	0.00	0.00
Tonga	TON			NAT_TOTAL	20210129	1.00	1	0.00		1.00	1	3.00	1	0.00		2.00	1	0.00		4.00	0.00		0.00	0.00	0.00	2.00	1	1.00	1.00	0.00	0.00	0.00		0.00					47.22	47.22	57.86	57.86	33.89	33.89	39.10	39.10	0.00	0.00
Tonga	TON			NAT_TOTAL	20210130	1.00	1	0.00		1.00	1	3.00	1	0.00		2.00	1	0.00		4.00	0.00		0.00	0.00	0.00	2.00	1	1.00	1.00	0.00	0.00	0.00		0.00					47.22	47.22	57.86	57.86	33.89	33.89	39.10	39.10	0.00	0.00
Tonga	TON			NAT_TOTAL	20210131	1.00	1	0.00		1.00	1	3.00	1	0.00		2.00	1	0.00		4.00	0.00		0.00	0.00	0.00	2.00	1	1.00	1.00	0.00	0.00	0.00		0.00					47.22	47.22	57.86	57.86	33.89	33.89	39.10	39.10	0.00	0.00
Tonga	TON			NAT_TOTAL	20210201	1	1	0		1	1	3	1	0		2	1	0		4	0		0	0	0	2	1	1	1	0	0	0		0					47.22	47.22	57.86	57.86	33.89	33.89	39.10	39.10	0.00	0.00
Trinidad and Tobago	TTO			NAT_TOTAL	20200101	0.00		0.00		0.00		0.00		0.00		0.00		0.00		0.00	0.00		0.00	0.00	0.00	0.00		0.00	0.00	0.00	0.00	0.00		0.00					0.00	0.00	0.00	0.00	0.00	0.00	0.00	0.00	0.00	0.00
Trinidad and Tobago	TTO			NAT_TOTAL	20200102	0.00		0.00		0.00		0.00		0.00		0.00		0.00		0.00	0.00		0.00	0.00	0.00	0.00		0.00	0.00	0.00	0.00	0.00		0.00					0.00	0.00	0.00	0.00	0.00	0.00	0.00	0.00	0.00	0.00
Trinidad and Tobago	TTO			NAT_TOTAL	20200103	0.00		0.00		0.00		0.00		0.00		0.00		0.00		0.00	0.00		0.00	0.00	0.00	0.00		0.00	0.00	0.00	0.00	0.00		0.00					0.00	0.00	0.00	0.00	0.00	0.00	0.00	0.00	0.00	0.00
Trinidad and Tobago	TTO			NAT_TOTAL	20200104	0.00		0.00		0.00		0.00		0.00		0.00		0.00		0.00	0.00		0.00	0.00	0.00	0.00		0.00	0.00	0.00	0.00	0.00		0.00					0.00	0.00	0.00	0.00	0.00	0.00	0.00	0.00	0.00	0.00
Trinidad and Tobago	TTO			NAT_TOTAL	20200105	0.00		0.00		0.00		0.00		0.00		0.00		0.00		0.00	0.00		0.00	0.00	0.00	0.00		0.00	0.00	0.00	0.00	0.00		0.00					0.00	0.00	0.00	0.00	0.00	0.00	0.00	0.00	0.00	0.00
Trinidad and Tobago	TTO			NAT_TOTAL	20200106	0.00		0.00		0.00		0.00		0.00		0.00		0.00		0.00	0.00		0.00	0.00	0.00	0.00		0.00	0.00	0.00	0.00	0.00		0.00					0.00	0.00	0.00	0.00	0.00	0.00	0.00	0.00	0.00	0.00
Trinidad and Tobago	TTO			NAT_TOTAL	20200107	0.00		0.00		0.00		0.00		0.00		0.00		0.00		0.00	0.00		0.00	0.00	0.00	0.00		0.00	0.00	0.00	0.00	0.00		0.00					0.00	0.00	0.00	0.00	0.00	0.00	0.00	0.00	0.00	0.00
Trinidad and Tobago	TTO			NAT_TOTAL	20200108	0.00		0.00		0.00		0.00		0.00		0.00		0.00		0.00	0.00		0.00	0.00	0.00	0.00		0.00	0.00	0.00	0.00	0.00		0.00					0.00	0.00	0.00	0.00	0.00	0.00	0.00	0.00	0.00	0.00
Trinidad and Tobago	TTO			NAT_TOTAL	20200109	0.00		0.00		0.00		0.00		0.00		0.00		0.00		0.00	0.00		0.00	0.00	0.00	0.00		0.00	0.00	0.00	0.00	0.00		0.00					0.00	0.00	0.00	0.00	0.00	0.00	0.00	0.00	0.00	0.00
Trinidad and Tobago	TTO			NAT_TOTAL	20200110	0.00		0.00		0.00		0.00		0.00		0.00		0.00		0.00	0.00		0.00	0.00	0.00	0.00		0.00	0.00	0.00	0.00	0.00		0.00					0.00	0.00	0.00	0.00	0.00	0.00	0.00	0.00	0.00	0.00
Trinidad and Tobago	TTO			NAT_TOTAL	20200111	0.00		0.00		0.00		0.00		0.00		0.00		0.00		0.00	0.00		0.00	0.00	0.00	0.00		0.00	0.00	0.00	0.00	0.00		0.00					0.00	0.00	0.00	0.00	0.00	0.00	0.00	0.00	0.00	0.00
Trinidad and Tobago	TTO			NAT_TOTAL	20200112	0.00		0.00		0.00		0.00		0.00		0.00		0.00		0.00	0.00		0.00	0.00	0.00	0.00		0.00	0.00	0.00	0.00	0.00		0.00					0.00	0.00	0.00	0.00	0.00	0.00	0.00	0.00	0.00	0.00
Trinidad and Tobago	TTO			NAT_TOTAL	20200113	0.00		0.00		0.00		0.00		0.00		0.00		0.00		0.00	0.00		0.00	0.00	0.00	0.00		0.00	0.00	0.00	0.00	0.00		0.00					0.00	0.00	0.00	0.00	0.00	0.00	0.00	0.00	0.00	0.00
Trinidad and Tobago	TTO			NAT_TOTAL	20200114	0.00		0.00		0.00		0.00		0.00		0.00		0.00		0.00	0.00		0.00	0.00	0.00	0.00		0.00	0.00	0.00	0.00	0.00		0.00					0.00	0.00	0.00	0.00	0.00	0.00	0.00	0.00	0.00	0.00
Trinidad and Tobago	TTO			NAT_TOTAL	20200115	0.00		0.00		0.00		0.00		0.00		0.00		0.00		0.00	0.00		0.00	0.00	0.00	0.00		0.00	0.00	0.00	0.00	0.00		0.00					0.00	0.00	0.00	0.00	0.00	0.00	0.00	0.00	0.00	0.00
Trinidad and Tobago	TTO			NAT_TOTAL	20200116	0.00		0.00		0.00		0.00		0.00		0.00		0.00		0.00	0.00		0.00	0.00	0.00	0.00		0.00	0.00	0.00	0.00	0.00		0.00					0.00	0.00	0.00	0.00	0.00	0.00	0.00	0.00	0.00	0.00
Trinidad and Tobago	TTO			NAT_TOTAL	20200117	0.00		0.00		0.00		0.00		0.00		0.00		0.00		0.00	0.00		0.00	0.00	0.00	0.00		0.00	0.00	0.00	0.00	0.00		0.00					0.00	0.00	0.00	0.00	0.00	0.00	0.00	0.00	0.00	0.00
Trinidad and Tobago	TTO			NAT_TOTAL	20200118	0.00		0.00		0.00		0.00		0.00		0.00		0.00		0.00	0.00		0.00	0.00	0.00	0.00		0.00	0.00	0.00	0.00	0.00		0.00					0.00	0.00	0.00	0.00	0.00	0.00	0.00	0.00	0.00	0.00
Trinidad and Tobago	TTO			NAT_TOTAL	20200119	0.00		0.00		0.00		0.00		0.00		0.00		0.00		0.00	0.00		0.00	0.00	0.00	0.00		0.00	0.00	0.00	0.00	0.00		0.00					0.00	0.00	0.00	0.00	0.00	0.00	0.00	0.00	0.00	0.00
Trinidad and Tobago	TTO			NAT_TOTAL	20200120	0.00		0.00		0.00		0.00		0.00		0.00		0.00		0.00	0.00		0.00	0.00	0.00	0.00		0.00	0.00	0.00	0.00	0.00		0.00					0.00	0.00	0.00	0.00	0.00	0.00	0.00	0.00	0.00	0.00
Trinidad and Tobago	TTO			NAT_TOTAL	20200121	0.00		0.00		0.00		0.00		0.00		0.00		0.00		0.00	0.00		0.00	0.00	0.00	0.00		0.00	0.00	0.00	0.00	0.00		0.00					0.00	0.00	0.00	0.00	0.00	0.00	0.00	0.00	0.00	0.00
Trinidad and Tobago	TTO			NAT_TOTAL	20200122	0.00		0.00		0.00		0.00		0.00		0.00		0.00		0.00	0.00		0.00	0.00	0.00	0.00		0.00	0.00	0.00	0.00	0.00		0.00			0	0	0.00	0.00	0.00	0.00	0.00	0.00	0.00	0.00	0.00	0.00
Trinidad and Tobago	TTO			NAT_TOTAL	20200123	0.00		0.00		0.00		0.00		0.00		0.00		0.00		0.00	0.00		0.00	0.00	0.00	0.00		0.00	0.00	0.00	0.00	0.00		0.00			0	0	0.00	0.00	0.00	0.00	0.00	0.00	0.00	0.00	0.00	0.00
Trinidad and Tobago	TTO			NAT_TOTAL	20200124	0.00		0.00		0.00		0.00		0.00		0.00		0.00		0.00	0.00		0.00	0.00	0.00	0.00		0.00	0.00	0.00	0.00	0.00		0.00			0	0	0.00	0.00	0.00	0.00	0.00	0.00	0.00	0.00	0.00	0.00
Trinidad and Tobago	TTO			NAT_TOTAL	20200125	0.00		0.00		0.00		0.00		0.00		0.00		0.00		0.00	0.00		0.00	0.00	0.00	0.00		0.00	0.00	0.00	0.00	0.00		0.00			0	0	0.00	0.00	0.00	0.00	0.00	0.00	0.00	0.00	0.00	0.00
Trinidad and Tobago	TTO			NAT_TOTAL	20200126	0.00		0.00		0.00		0.00		0.00		0.00		0.00		0.00	0.00		0.00	0.00	0.00	0.00		0.00	0.00	0.00	0.00	0.00		0.00			0	0	0.00	0.00	0.00	0.00	0.00	0.00	0.00	0.00	0.00	0.00
Trinidad and Tobago	TTO			NAT_TOTAL	20200127	0.00		0.00		0.00		0.00		0.00		0.00		0.00		0.00	0.00		0.00	0.00	0.00	0.00		0.00	0.00	0.00	0.00	0.00		0.00			0	0	0.00	0.00	0.00	0.00	0.00	0.00	0.00	0.00	0.00	0.00
Trinidad and Tobago	TTO			NAT_TOTAL	20200128	0.00		0.00		0.00		0.00		0.00		0.00		0.00		0.00	0.00		0.00	0.00	0.00	0.00		0.00	0.00	0.00	0.00	0.00		0.00			0	0	0.00	0.00	0.00	0.00	0.00	0.00	0.00	0.00	0.00	0.00
Trinidad and Tobago	TTO			NAT_TOTAL	20200129	0.00		0.00		0.00		0.00		0.00		0.00		0.00		0.00	0.00		0.00	0.00	0.00	0.00		0.00	0.00	0.00	0.00	0.00		0.00			0	0	0.00	0.00	0.00	0.00	0.00	0.00	0.00	0.00	0.00	0.00
Trinidad and Tobago	TTO			NAT_TOTAL	20200130	0.00		0.00		0.00		0.00		0.00		0.00		0.00		2.00	0.00		0.00	0.00	0.00	0.00		0.00	0.00	0.00	0.00	0.00		0.00			0	0	5.56	5.56	7.14	7.14	3.33	3.33	3.85	3.85	0.00	0.00
Trinidad and Tobago	TTO			NAT_TOTAL	20200131	0.00		0.00		0.00		0.00		0.00		0.00		0.00		2.00	0.00		0.00	0.00	0.00	0.00		0.00	0.00	0.00	0.00	0.00		0.00			0	0	5.56	5.56	7.14	7.14	3.33	3.33	3.85	3.85	0.00	0.00
Trinidad and Tobago	TTO			NAT_TOTAL	20200201	0.00		0.00		0.00		0.00		0.00		0.00		0.00		2.00	0.00		0.00	0.00	0.00	0.00		0.00	0.00	0.00	0.00	0.00		0.00			0	0	5.56	5.56	7.14	7.14	3.33	3.33	3.85	3.85	0.00	0.00
Trinidad and Tobago	TTO			NAT_TOTAL	20200202	0.00		0.00		0.00		0.00		0.00		0.00		0.00		2.00	0.00		0.00	0.00	0.00	1.00	1	0.00	0.00	0.00	0.00	0.00		0.00			0	0	11.11	11.11	16.67	16.67	6.67	6.67	7.69	7.69	0.00	0.00
Trinidad and Tobago	TTO			NAT_TOTAL	20200203	0.00		0.00		0.00		0.00		0.00		0.00		0.00		2.00	0.00		0.00	0.00	0.00	1.00	1	0.00	0.00	0.00	0.00	0.00		0.00			0	0	11.11	11.11	16.67	16.67	6.67	6.67	7.69	7.69	0.00	0.00
Trinidad and Tobago	TTO			NAT_TOTAL	20200204	0.00		0.00		0.00		0.00		0.00		0.00		0.00		2.00	0.00		0.00	0.00	0.00	1.00	1	0.00	0.00	0.00	0.00	0.00		0.00			0	0	11.11	11.11	16.67	16.67	6.67	6.67	7.69	7.69	0.00	0.00
Trinidad and Tobago	TTO			NAT_TOTAL	20200205	0.00		0.00		0.00		0.00		0.00		0.00		0.00		2.00	0.00		0.00	0.00	0.00	1.00	1	0.00	0.00	0.00	0.00	0.00		0.00			0	0	11.11	11.11	16.67	16.67	6.67	6.67	7.69	7.69	0.00	0.00
Trinidad and Tobago	TTO			NAT_TOTAL	20200206	0.00		0.00		0.00		0.00		0.00		0.00		0.00		2.00	0.00		0.00	0.00	0.00	1.00	1	0.00	0.00	0.00	0.00	0.00		0.00			0	0	11.11	11.11	16.67	16.67	6.67	6.67	7.69	7.69	0.00	0.00
Trinidad and Tobago	TTO			NAT_TOTAL	20200207	0.00		0.00		0.00		0.00		0.00		0.00		0.00		2.00	0.00		0.00	0.00	0.00	1.00	1	0.00	0.00	0.00	0.00	0.00		0.00			0	0	11.11	11.11	16.67	16.67	6.67	6.67	7.69	7.69	0.00	0.00
Trinidad and Tobago	TTO			NAT_TOTAL	20200208	0.00		0.00		0.00		0.00		0.00		0.00		0.00		2.00	0.00		0.00	0.00	0.00	1.00	1	0.00	0.00	0.00	0.00	0.00		0.00			0	0	11.11	11.11	16.67	16.67	6.67	6.67	7.69	7.69	0.00	0.00
Trinidad and Tobago	TTO			NAT_TOTAL	20200209	0.00		0.00		0.00		0.00		0.00		0.00		0.00		2.00	0.00		0.00	0.00	0.00	1.00	1	0.00	0.00	0.00	0.00	0.00		0.00			0	0	11.11	11.11	16.67	16.67	6.67	6.67	7.69	7.69	0.00	0.00
Trinidad and Tobago	TTO			NAT_TOTAL	20200210	0.00		0.00		0.00		0.00		0.00		0.00		0.00		2.00	0.00		0.00	0.00	0.00	1.00	1	0.00	0.00	0.00	0.00	0.00		0.00			0	0	11.11	11.11	16.67	16.67	6.67	6.67	7.69	7.69	0.00	0.00
Trinidad and Tobago	TTO			NAT_TOTAL	20200211	0.00		0.00		0.00		0.00		0.00		0.00		0.00		2.00	0.00		0.00	0.00	0.00	1.00	1	0.00	0.00	0.00	0.00	0.00		0.00			0	0	11.11	11.11	16.67	16.67	6.67	6.67	7.69	7.69	0.00	0.00
Trinidad and Tobago	TTO			NAT_TOTAL	20200212	0.00		0.00		0.00		0.00		0.00		0.00		0.00		2.00	0.00		0.00	0.00	0.00	1.00	1	0.00	0.00	0.00	0.00	0.00		0.00			0	0	11.11	11.11	16.67	16.67	6.67	6.67	7.69	7.69	0.00	0.00
Trinidad and Tobago	TTO			NAT_TOTAL	20200213	0.00		0.00		0.00		0.00		0.00		0.00		0.00		2.00	0.00		0.00	0.00	0.00	1.00	1	0.00	0.00	0.00	0.00	0.00		0.00			0	0	11.11	11.11	16.67	16.67	6.67	6.67	7.69	7.69	0.00	0.00
Trinidad and Tobago	TTO			NAT_TOTAL	20200214	0.00		0.00		0.00		0.00		0.00		0.00		0.00		2.00	0.00		0.00	0.00	0.00	1.00	1	0.00	0.00	0.00	0.00	0.00		0.00			0	0	11.11	11.11	16.67	16.67	6.67	6.67	7.69	7.69	0.00	0.00
Trinidad and Tobago	TTO			NAT_TOTAL	20200215	0.00		0.00		0.00		0.00		0.00		0.00		0.00		2.00	0.00		0.00	0.00	0.00	1.00	1	0.00	0.00	0.00	0.00	0.00		0.00			0	0	11.11	11.11	16.67	16.67	6.67	6.67	7.69	7.69	0.00	0.00
Trinidad and Tobago	TTO			NAT_TOTAL	20200216	0.00		0.00		0.00		0.00		0.00		0.00		0.00		2.00	0.00		0.00	0.00	0.00	1.00	1	0.00	0.00	0.00	0.00	0.00		0.00			0	0	11.11	11.11	16.67	16.67	6.67	6.67	7.69	7.69	0.00	0.00
Trinidad and Tobago	TTO			NAT_TOTAL	20200217	0.00		0.00		0.00		0.00		0.00		0.00		0.00		2.00	0.00		0.00	0.00	0.00	1.00	1	0.00	0.00	0.00	0.00	0.00		0.00			0	0	11.11	11.11	16.67	16.67	6.67	6.67	7.69	7.69	0.00	0.00
Trinidad and Tobago	TTO			NAT_TOTAL	20200218	0.00		0.00		0.00		0.00		0.00		0.00		0.00		2.00	0.00		0.00	0.00	0.00	1.00	1	0.00	0.00	0.00	0.00	0.00		0.00			0	0	11.11	11.11	16.67	16.67	6.67	6.67	7.69	7.69	0.00	0.00
Trinidad and Tobago	TTO			NAT_TOTAL	20200219	0.00		0.00		0.00		0.00		0.00		0.00		0.00		2.00	0.00		0.00	0.00	0.00	1.00	1	0.00	0.00	0.00	0.00	0.00		0.00			0	0	11.11	11.11	16.67	16.67	6.67	6.67	7.69	7.69	0.00	0.00
Trinidad and Tobago	TTO			NAT_TOTAL	20200220	0.00		0.00		0.00		0.00		0.00		0.00		0.00		2.00	0.00		0.00	0.00	0.00	1.00	1	0.00	0.00	0.00	0.00	0.00		0.00			0	0	11.11	11.11	16.67	16.67	6.67	6.67	7.69	7.69	0.00	0.00
Trinidad and Tobago	TTO			NAT_TOTAL	20200221	0.00		0.00		0.00		0.00		0.00		0.00		0.00		2.00	0.00		0.00	0.00	0.00	1.00	1	0.00	0.00	0.00	0.00	0.00		0.00			0	0	11.11	11.11	16.67	16.67	6.67	6.67	7.69	7.69	0.00	0.00
Trinidad and Tobago	TTO			NAT_TOTAL	20200222	0.00		0.00		0.00		0.00		0.00		0.00		0.00		2.00	0.00		0.00	0.00	0.00	1.00	1	0.00	0.00	0.00	0.00	0.00		0.00			0	0	11.11	11.11	16.67	16.67	6.67	6.67	7.69	7.69	0.00	0.00
Trinidad and Tobago	TTO			NAT_TOTAL	20200223	0.00		0.00		0.00		0.00		0.00		0.00		0.00		2.00	0.00		0.00	0.00	0.00	1.00	1	0.00	0.00	0.00	0.00	0.00		0.00			0	0	11.11	11.11	16.67	16.67	6.67	6.67	7.69	7.69	0.00	0.00
Trinidad and Tobago	TTO			NAT_TOTAL	20200224	0.00		0.00		0.00		0.00		0.00		0.00		0.00		2.00	0.00		0.00	0.00	0.00	1.00	1	0.00	0.00	0.00	0.00	0.00		0.00			0	0	11.11	11.11	16.67	16.67	6.67	6.67	7.69	7.69	0.00	0.00
Trinidad and Tobago	TTO			NAT_TOTAL	20200225	0.00		0.00		0.00		0.00		0.00		0.00		0.00		2.00	0.00		0.00	0.00	0.00	1.00	1	0.00	0.00	0.00	0.00	0.00		0.00			0	0	11.11	11.11	16.67	16.67	6.67	6.67	7.69	7.69	0.00	0.00
Trinidad and Tobago	TTO			NAT_TOTAL	20200226	0.00		0.00		0.00		0.00		0.00		0.00		0.00		2.00	0.00		0.00	0.00	0.00	1.00	1	0.00	0.00	0.00	0.00	0.00		0.00			0	0	11.11	11.11	16.67	16.67	6.67	6.67	7.69	7.69	0.00	0.00
Trinidad and Tobago	TTO			NAT_TOTAL	20200227	0.00		0.00		0.00		0.00		0.00		0.00		0.00		2.00	0.00		0.00	0.00	0.00	1.00	1	0.00	0.00	0.00	0.00	0.00		0.00			0	0	11.11	11.11	16.67	16.67	6.67	6.67	7.69	7.69	0.00	0.00
Trinidad and Tobago	TTO			NAT_TOTAL	20200228	0.00		0.00		0.00		0.00		0.00		0.00		0.00		2.00	0.00		0.00	0.00	0.00	1.00	1	0.00	0.00	0.00	0.00	0.00		0.00			0	0	11.11	11.11	16.67	16.67	6.67	6.67	7.69	7.69	0.00	0.00
Trinidad and Tobago	TTO			NAT_TOTAL	20200229	0.00		0.00		0.00		0.00		0.00		0.00		0.00		2.00	0.00		0.00	0.00	0.00	1.00	1	0.00	0.00	0.00	0.00	0.00		0.00			0	0	11.11	11.11	16.67	16.67	6.67	6.67	7.69	7.69	0.00	0.00
Trinidad and Tobago	TTO			NAT_TOTAL	20200301	0.00		0.00		0.00		0.00		0.00		0.00		0.00		2.00	0.00		0.00	0.00	0.00	1.00	1	0.00	0.00	0.00	0.00	0.00		0.00			0	0	11.11	11.11	16.67	16.67	6.67	6.67	7.69	7.69	0.00	0.00
Trinidad and Tobago	TTO			NAT_TOTAL	20200302	0.00		0.00		0.00		0.00		0.00		0.00		0.00		2.00	0.00		0.00	0.00	0.00	1.00	1	0.00	0.00	0.00	0.00	0.00		0.00			0	0	11.11	11.11	16.67	16.67	6.67	6.67	7.69	7.69	0.00	0.00
Trinidad and Tobago	TTO			NAT_TOTAL	20200303	0.00		0.00		0.00		0.00		0.00		0.00		0.00		2.00	0.00		0.00	0.00	0.00	1.00	1	0.00	0.00	0.00	0.00	0.00		0.00			0	0	11.11	11.11	16.67	16.67	6.67	6.67	7.69	7.69	0.00	0.00
Trinidad and Tobago	TTO			NAT_TOTAL	20200304	0.00		0.00		0.00		0.00		0.00		0.00		0.00		2.00	0.00		0.00	0.00	0.00	2.00	1	1.00	0.00	0.00	0.00	0.00		0.00			0	0	16.67	16.67	21.43	21.43	12.22	12.22	14.10	14.10	0.00	0.00
Trinidad and Tobago	TTO			NAT_TOTAL	20200305	0.00		0.00		0.00		0.00		0.00		0.00		0.00		2.00	0.00		0.00	0.00	0.00	2.00	1	1.00	0.00	0.00	0.00	0.00		0.00			0	0	16.67	16.67	21.43	21.43	12.22	12.22	14.10	14.10	0.00	0.00
Trinidad and Tobago	TTO			NAT_TOTAL	20200306	0.00		0.00		0.00		0.00		0.00		0.00		0.00		2.00	0.00		0.00	0.00	0.00	2.00	1	1.00	0.00	0.00	0.00	0.00		0.00			0	0	16.67	16.67	21.43	21.43	12.22	12.22	14.10	14.10	0.00	0.00
Trinidad and Tobago	TTO			NAT_TOTAL	20200307	0.00		0.00		0.00		0.00		0.00		0.00		0.00		2.00	0.00		0.00	0.00	0.00	2.00	1	1.00	0.00	0.00	0.00	0.00		0.00			0	0	16.67	16.67	21.43	21.43	12.22	12.22	14.10	14.10	0.00	0.00
Trinidad and Tobago	TTO			NAT_TOTAL	20200308	0.00		0.00		0.00		0.00		0.00		0.00		0.00		2.00	0.00		0.00	0.00	0.00	2.00	1	1.00	0.00	0.00	0.00	0.00		0.00			0	0	16.67	16.67	21.43	21.43	12.22	12.22	14.10	14.10	0.00	0.00
Trinidad and Tobago	TTO			NAT_TOTAL	20200309	0.00		0.00		0.00		0.00		0.00		0.00		0.00		2.00	0.00		0.00	0.00	0.00	2.00	1	1.00	0.00	0.00	0.00	0.00		0.00			0	0	16.67	16.67	21.43	21.43	12.22	12.22	14.10	14.10	0.00	0.00
Trinidad and Tobago	TTO			NAT_TOTAL	20200310	0.00		0.00		0.00		0.00		0.00		0.00		0.00		2.00	0.00		0.00	0.00	0.00	2.00	1	1.00	0.00	0.00	0.00	0.00		0.00			0	0	16.67	16.67	21.43	21.43	12.22	12.22	14.10	14.10	0.00	0.00
Trinidad and Tobago	TTO			NAT_TOTAL	20200311	0.00		0.00		0.00		0.00		0.00		0.00		0.00		2.00	0.00		0.00	0.00	0.00	2.00	1	1.00	0.00	0.00	0.00	0.00		0.00			0	0	16.67	16.67	21.43	21.43	12.22	12.22	14.10	14.10	0.00	0.00
Trinidad and Tobago	TTO			NAT_TOTAL	20200312	0.00		0.00		0.00		0.00		0.00		0.00		0.00		2.00	0.00		0.00	0.00	0.00	2.00	1	1.00	0.00	0.00	0.00	0.00		0.00			0	0	16.67	16.67	21.43	21.43	12.22	12.22	14.10	14.10	0.00	0.00
Trinidad and Tobago	TTO			NAT_TOTAL	20200313	0.00		1.00	1	0.00		0.00		0.00		0.00		0.00		2.00	0.00		0.00	0.00	0.00	2.00	1	1.00	2.00	0.00	0.00	0.00		0.00			0	0	20.37	20.37	28.57	28.57	21.11	21.11	24.36	24.36	0.00	0.00
Trinidad and Tobago	TTO			NAT_TOTAL	20200314	3.00	1	1.00	1	0.00		0.00		0.00		0.00		0.00		2.00	0.00		0.00	0.00	0.00	2.00	1	1.00	2.00	0.00	0.00	0.00		0.00			2	0	31.48	31.48	42.86	42.86	27.78	27.78	32.05	32.05	0.00	0.00
Trinidad and Tobago	TTO			NAT_TOTAL	20200315	3.00	1	1.00	1	0.00		0.00		0.00		0.00		0.00		2.00	0.00		0.00	0.00	0.00	2.00	1	1.00	2.00	0.00	0.00	0.00		0.00			2	0	31.48	31.48	42.86	42.86	27.78	27.78	32.05	32.05	0.00	0.00
Trinidad and Tobago	TTO			NAT_TOTAL	20200316	3.00	1	1.00	1	1.00	1	3.00	1	0.00		0.00		0.00		2.00	0.00		0.00	0.00	0.00	2.00	1	1.00	2.00	0.00	0.00	0.00		0.00			4	0	45.37	45.37	54.29	54.29	36.11	36.11	41.67	41.67	0.00	0.00
Trinidad and Tobago	TTO			NAT_TOTAL	20200317	3.00	1	2.00	1	1.00	1	3.00	1	0.00		0.00		0.00		2.00	0.00		0.00	384507099.83	0.00	2.00	1	1.00	2.00	0.00	0.00	0.00		0.00			5	0	49.07	49.07	57.86	57.86	38.33	38.33	44.23	44.23	0.00	0.00
Trinidad and Tobago	TTO			NAT_TOTAL	20200318	3.00	1	2.00	1	1.00	1	3.00	1	0.00		0.00		0.00		2.00	0.00		0.00	0.00	0.00	2.00	1	1.00	2.00	0.00	0.00	0.00		0.00			7	0	49.07	49.07	57.86	57.86	38.33	38.33	44.23	44.23	0.00	0.00
Trinidad and Tobago	TTO			NAT_TOTAL	20200319	3.00	1	2.00	1	1.00	1	3.00	1	0.00		0.00		0.00		2.00	0.00		1.00	0.00	0.00	2.00	1	1.00	2.00	0.00	0.00	0.00		0.00			9	0	49.07	49.07	57.86	57.86	41.67	41.67	44.23	44.23	25.00	25.00
Trinidad and Tobago	TTO			NAT_TOTAL	20200320	3.00	1	2.00	1	1.00	1	3.00	1	0.00		0.00		0.00		2.00	0.00		1.00	0.00	0.00	2.00	1	1.00	2.00	0.00	0.00	0.00		0.00			9	0	49.07	49.07	57.86	57.86	41.67	41.67	44.23	44.23	25.00	25.00
Trinidad and Tobago	TTO			NAT_TOTAL	20200321	3.00	1	2.00	1	2.00	1	3.00	1	0.00		0.00		0.00		2.00	0.00		1.00	0.00	0.00	2.00	1	1.00	2.00	0.00	0.00	0.00		0.00			49	0	54.63	54.63	60.71	60.71	45.00	45.00	48.08	48.08	25.00	25.00
Trinidad and Tobago	TTO			NAT_TOTAL	20200322	3.00	1	2.00	1	2.00	1	3.00	1	0.00		0.00		0.00		2.00	0.00		1.00	0.00	0.00	2.00	1	1.00	2.00	0.00	0.00	0.00		0.00			50	0	54.63	54.63	60.71	60.71	45.00	45.00	48.08	48.08	25.00	25.00
Trinidad and Tobago	TTO			NAT_TOTAL	20200323	3.00	1	2.00	1	2.00	1	3.00	1	0.00		0.00		0.00		4.00	0.00		1.00	22965010.66	0.00	2.00	1	2.00	2.00	0.00	0.00	0.00		0.00			51	0	60.19	60.19	67.86	67.86	50.56	50.56	54.49	54.49	25.00	25.00
Trinidad and Tobago	TTO			NAT_TOTAL	20200324	3.00	1	2.00	1	2.00	1	3.00	1	0.00		0.00		0.00		4.00	0.00		1.00	0.00	0.00	2.00	1	2.00	2.00	0.00	0.00	0.00		0.00			57	0	60.19	60.19	67.86	67.86	50.56	50.56	54.49	54.49	25.00	25.00
Trinidad and Tobago	TTO			NAT_TOTAL	20200325	3.00	1	2.00	1	2.00	1	3.00	1	0.00		0.00		0.00		4.00	0.00		1.00	0.00	0.00	2.00	1	2.00	2.00	0.00	0.00	0.00		0.00			60	1	60.19	60.19	67.86	67.86	50.56	50.56	54.49	54.49	25.00	25.00
Trinidad and Tobago	TTO			NAT_TOTAL	20200326	3.00	1	2.00	1	2.00	1	3.00	1	0.00		0.00		0.00		4.00	0.00		1.00	0.00	0.00	2.00	1	2.00	2.00	23260773.00	0.00	0.00		0.00			65	1	60.19	60.19	67.86	67.86	50.56	50.56	54.49	54.49	25.00	25.00
Trinidad and Tobago	TTO			NAT_TOTAL	20200327	3.00	1	2.00	1	2.00	1	3.00	1	0.00		0.00		0.00		4.00	0.00		1.00	0.00	0.00	2.00	1	2.00	2.00	0.00	0.00	0.00		0.00			66	2	60.19	60.19	67.86	67.86	50.56	50.56	54.49	54.49	25.00	25.00
Trinidad and Tobago	TTO			NAT_TOTAL	20200328	3.00	1	2.00	1	2.00	1	3.00	1	0.00		0.00		0.00		4.00	0.00		1.00	0.00	0.00	2.00	1	2.00	2.00	0.00	0.00	0.00		0.00			74	3	60.19	60.19	67.86	67.86	50.56	50.56	54.49	54.49	25.00	25.00
Trinidad and Tobago	TTO			NAT_TOTAL	20200329	3.00	1	2.00	1	2.00	1	3.00	1	1.00	1	0.00		0.00		4.00	0.00		1.00	0.00	0.00	2.00	1	2.00	2.00	0.00	0.00	0.00		0.00			78	3	65.74	65.74	77.38	77.38	53.89	53.89	58.33	58.33	25.00	25.00
Trinidad and Tobago	TTO			NAT_TOTAL	20200330	3.00	1	3.00	1	2.00	1	3.00	1	1.00	1	2.00	1	0.00		4.00	0.00		1.00	0.00	0.00	2.00	1	2.00	2.00	0.00	0.00	0.00		0.00			82	3	76.85	76.85	91.67	91.67	60.56	60.56	66.03	66.03	25.00	25.00
Trinidad and Tobago	TTO			NAT_TOTAL	20200331	3.00	1	3.00	1	2.00	1	4.00	1	1.00	1	2.00	1	0.00		4.00	0.00		1.00	0.00	0.00	2.00	1	2.00	2.00	0.00	0.00	0.00		0.00			87	3	79.63	79.63	91.67	91.67	62.22	62.22	67.95	67.95	25.00	25.00
Trinidad and Tobago	TTO			NAT_TOTAL	20200401	3.00	1	3.00	1	2.00	1	4.00	1	1.00	1	2.00	1	0.00		4.00	0.00		1.00	0.00	0.00	2.00	1	2.00	2.00	0.00	0.00	0.00		0.00			90	5	79.63	79.63	91.67	91.67	62.22	62.22	67.95	67.95	25.00	25.00
Trinidad and Tobago	TTO			NAT_TOTAL	20200402	3.00	1	3.00	1	2.00	1	4.00	1	1.00	1	2.00	1	0.00		4.00	0.00		1.00	0.00	0.00	2.00	1	2.00	2.00	0.00	0.00	0.00		0.00			94	5	79.63	79.63	91.67	91.67	62.22	62.22	67.95	67.95	25.00	25.00
Trinidad and Tobago	TTO			NAT_TOTAL	20200403	3.00	1	3.00	1	2.00	1	4.00	1	1.00	1	2.00	1	0.00		4.00	0.00		1.00	0.00	0.00	2.00	1	2.00	2.00	0.00	0.00	0.00		0.00			98	6	79.63	79.63	91.67	91.67	62.22	62.22	67.95	67.95	25.00	25.00
Trinidad and Tobago	TTO			NAT_TOTAL	20200404	3.00	1	3.00	1	2.00	1	4.00	1	1.00	1	2.00	1	0.00		4.00	0.00		1.00	0.00	0.00	2.00	1	2.00	2.00	0.00	0.00	0.00		0.00			103	6	79.63	79.63	91.67	91.67	62.22	62.22	67.95	67.95	25.00	25.00
Trinidad and Tobago	TTO			NAT_TOTAL	20200405	3.00	1	3.00	1	2.00	1	4.00	1	1.00	1	2.00	1	0.00		4.00	0.00		1.00	0.00	0.00	2.00	1	2.00	2.00	0.00	0.00	0.00		0.00			104	7	79.63	79.63	91.67	91.67	62.22	62.22	67.95	67.95	25.00	25.00
Trinidad and Tobago	TTO			NAT_TOTAL	20200406	3.00	1	3.00	1	2.00	1	4.00	1	1.00	1	2.00	1	0.00		4.00	0.00		1.00	0.00	0.00	2.00	1	2.00	2.00	0.00	0.00	1.00	1	0.00			105	8	79.63	79.63	91.67	91.67	63.89	63.89	69.87	69.87	25.00	25.00
Trinidad and Tobago	TTO			NAT_TOTAL	20200407	3.00	1	3.00	1	2.00	1	4.00	1	1.00	1	2.00	1	0.00		4.00	0.00		1.00	0.00	0.00	2.00	1	2.00	2.00	0.00	0.00	1.00	1	0.00			107	8	79.63	79.63	91.67	91.67	63.89	63.89	69.87	69.87	25.00	25.00
Trinidad and Tobago	TTO			NAT_TOTAL	20200408	3.00	1	3.00	1	2.00	1	4.00	1	1.00	1	2.00	1	0.00		4.00	0.00		1.00	0.00	0.00	2.00	1	2.00	2.00	0.00	0.00	1.00	1	0.00			107	8	79.63	79.63	91.67	91.67	63.89	63.89	69.87	69.87	25.00	25.00
Trinidad and Tobago	TTO			NAT_TOTAL	20200409	3.00	1	3.00	1	2.00	1	4.00	1	1.00	1	2.00	1	0.00		4.00	0.00		1.00	0.00	0.00	2.00	1	2.00	2.00	0.00	0.00	1.00	1	0.00			109	8	79.63	79.63	91.67	91.67	63.89	63.89	69.87	69.87	25.00	25.00
Trinidad and Tobago	TTO			NAT_TOTAL	20200410	3.00	1	3.00	1	2.00	1	4.00	1	1.00	1	2.00	1	0.00		4.00	0.00		1.00	0.00	0.00	2.00	1	2.00	2.00	0.00	0.00	1.00	1	0.00			109	8	79.63	79.63	91.67	91.67	63.89	63.89	69.87	69.87	25.00	25.00
Trinidad and Tobago	TTO			NAT_TOTAL	20200411	3.00	1	3.00	1	2.00	1	4.00	1	1.00	1	2.00	1	0.00		4.00	0.00		1.00	0.00	0.00	2.00	1	2.00	2.00	0.00	0.00	1.00	1	0.00			112	8	79.63	79.63	91.67	91.67	63.89	63.89	69.87	69.87	25.00	25.00
Trinidad and Tobago	TTO			NAT_TOTAL	20200412	3.00	1	3.00	1	2.00	1	4.00	1	1.00	1	2.00	1	0.00		4.00	0.00		1.00	0.00	0.00	2.00	1	2.00	2.00	0.00	0.00	1.00	1	0.00			113	8	79.63	79.63	91.67	91.67	63.89	63.89	69.87	69.87	25.00	25.00
Trinidad and Tobago	TTO			NAT_TOTAL	20200413	3.00	1	3.00	1	2.00	1	4.00	1	1.00	1	2.00	1	0.00		4.00	0.00		1.00	0.00	0.00	2.00	1	2.00	2.00	0.00	0.00	1.00	1	0.00			113	8	79.63	79.63	91.67	91.67	63.89	63.89	69.87	69.87	25.00	25.00
Trinidad and Tobago	TTO			NAT_TOTAL	20200414	3.00	1	3.00	1	2.00	1	4.00	1	1.00	1	2.00	1	0.00		4.00	0.00		1.00	0.00	0.00	2.00	1	2.00	2.00	0.00	0.00	1.00	1	0.00			113	8	79.63	79.63	91.67	91.67	63.89	63.89	69.87	69.87	25.00	25.00
Trinidad and Tobago	TTO			NAT_TOTAL	20200415	3.00	1	3.00	1	2.00	1	4.00	1	1.00	1	2.00	1	0.00		4.00	0.00		1.00	50400000.00	0.00	2.00	1	2.00	2.00	0.00	0.00	1.00	1	0.00			114	8	79.63	79.63	91.67	91.67	63.89	63.89	69.87	69.87	25.00	25.00
Trinidad and Tobago	TTO			NAT_TOTAL	20200416	3.00	1	3.00	1	2.00	1	4.00	1	1.00	1	2.00	1	0.00		4.00	0.00		1.00	0.00	0.00	2.00	1	2.00	2.00	0.00	0.00	1.00	1	0.00			114	8	79.63	79.63	91.67	91.67	63.89	63.89	69.87	69.87	25.00	25.00
Trinidad and Tobago	TTO			NAT_TOTAL	20200417	3.00	1	3.00	1	2.00	1	4.00	1	1.00	1	2.00	1	0.00		4.00	0.00		1.00	0.00	0.00	2.00	1	2.00	2.00	0.00	0.00	1.00	1	0.00			114	8	79.63	79.63	91.67	91.67	63.89	63.89	69.87	69.87	25.00	25.00
Trinidad and Tobago	TTO			NAT_TOTAL	20200418	3.00	1	3.00	1	2.00	1	4.00	1	1.00	1	2.00	1	0.00		4.00	0.00		1.00	0.00	0.00	2.00	1	2.00	2.00	0.00	0.00	1.00	1	0.00			114	8	79.63	79.63	91.67	91.67	63.89	63.89	69.87	69.87	25.00	25.00
Trinidad and Tobago	TTO			NAT_TOTAL	20200419	3.00	1	3.00	1	2.00	1	4.00	1	1.00	1	2.00	1	0.00		4.00	0.00		1.00	0.00	0.00	2.00	1	2.00	2.00	0.00	0.00	1.00	1	0.00			114	8	79.63	79.63	91.67	91.67	63.89	63.89	69.87	69.87	25.00	25.00
Trinidad and Tobago	TTO			NAT_TOTAL	20200420	3.00	1	3.00	1	2.00	1	4.00	1	1.00	1	2.00	1	0.00		4.00	0.00		1.00	0.00	0.00	2.00	1	2.00	2.00	0.00	0.00	1.00	1	0.00			114	8	79.63	79.63	91.67	91.67	63.89	63.89	69.87	69.87	25.00	25.00
Trinidad and Tobago	TTO			NAT_TOTAL	20200421	3.00	1	3.00	1	2.00	1	4.00	1	1.00	1	2.00	1	0.00		4.00	0.00		1.00	0.00	0.00	2.00	1	2.00	2.00	0.00	0.00	1.00	1	0.00			115	8	79.63	79.63	91.67	91.67	63.89	63.89	69.87	69.87	25.00	25.00
Trinidad and Tobago	TTO			NAT_TOTAL	20200422	3.00	1	3.00	1	2.00	1	4.00	1	1.00	1	2.00	1	0.00		4.00	0.00		1.00	0.00	0.00	2.00	1	2.00	2.00	0.00	0.00	1.00	1	0.00			115	8	79.63	79.63	91.67	91.67	63.89	63.89	69.87	69.87	25.00	25.00
Trinidad and Tobago	TTO			NAT_TOTAL	20200423	3.00	1	3.00	1	2.00	1	4.00	1	1.00	1	2.00	1	0.00		4.00	0.00		1.00	0.00	0.00	2.00	1	2.00	2.00	0.00	0.00	1.00	1	0.00			115	8	79.63	79.63	91.67	91.67	63.89	63.89	69.87	69.87	25.00	25.00
Trinidad and Tobago	TTO			NAT_TOTAL	20200424	3.00	1	3.00	1	2.00	1	4.00	1	1.00	1	2.00	1	0.00		4.00	0.00		1.00	0.00	0.00	2.00	1	2.00	2.00	0.00	0.00	1.00	1	0.00			115	8	79.63	79.63	91.67	91.67	63.89	63.89	69.87	69.87	25.00	25.00
Trinidad and Tobago	TTO			NAT_TOTAL	20200425	3.00	1	3.00	1	2.00	1	4.00	1	1.00	1	2.00	1	0.00		4.00	0.00		1.00	0.00	0.00	2.00	1	2.00	2.00	0.00	0.00	1.00	1	0.00			115	8	79.63	79.63	91.67	91.67	63.89	63.89	69.87	69.87	25.00	25.00
Trinidad and Tobago	TTO			NAT_TOTAL	20200426	3.00	1	3.00	1	2.00	1	4.00	1	1.00	1	2.00	1	0.00		4.00	0.00		1.00	0.00	0.00	2.00	1	2.00	2.00	0.00	0.00	1.00	1	0.00			115	8	79.63	79.63	91.67	91.67	63.89	63.89	69.87	69.87	25.00	25.00
Trinidad and Tobago	TTO			NAT_TOTAL	20200427	3.00	1	3.00	1	2.00	1	4.00	1	1.00	1	2.00	1	2.00	1	4.00	0.00		1.00	0.00	0.00	2.00	1	2.00	2.00	0.00	0.00	1.00	1	0.00			116	8	90.74	90.74	95.24	95.24	70.56	70.56	77.56	77.56	25.00	25.00
Trinidad and Tobago	TTO			NAT_TOTAL	20200428	3.00	1	3.00	1	2.00	1	4.00	1	1.00	1	2.00	1	2.00	1	4.00	2.00	1	1.00	0.00	0.00	2.00	1	2.00	2.00	0.00	0.00	1.00	1	0.00			116	8	90.74	90.74	95.24	95.24	77.22	77.22	77.56	77.56	75.00	75.00
Trinidad and Tobago	TTO			NAT_TOTAL	20200429	3.00	1	3.00	1	2.00	1	4.00	1	1.00	1	2.00	1	2.00	1	4.00	2.00	1	1.00	0.00	0.00	2.00	1	2.00	2.00	0.00	0.00	1.00	1	0.00			116	8	90.74	90.74	95.24	95.24	77.22	77.22	77.56	77.56	75.00	75.00
Trinidad and Tobago	TTO			NAT_TOTAL	20200430	3.00	1	3.00	1	2.00	1	4.00	1	1.00	1	2.00	1	2.00	1	4.00	2.00	1	1.00	0.00	0.00	2.00	1	2.00	2.00	0.00	0.00	1.00	1	0.00			116	8	90.74	90.74	95.24	95.24	77.22	77.22	77.56	77.56	75.00	75.00
Trinidad and Tobago	TTO			NAT_TOTAL	20200501	3.00	1	3.00	1	2.00	1	4.00	1	1.00	1	2.00	1	2.00	1	4.00	2.00	1	1.00	0.00	0.00	2.00	1	1.00	2.00	0.00	0.00	1.00	1	0.00			116	8	90.74	90.74	95.24	95.24	75.00	75.00	75.00	75.00	75.00	75.00
Trinidad and Tobago	TTO			NAT_TOTAL	20200502	3.00	1	3.00	1	2.00	1	4.00	1	1.00	1	2.00	1	2.00	1	4.00	2.00	1	1.00	0.00	0.00	2.00	1	1.00	2.00	0.00	0.00	1.00	1	0.00			116	8	90.74	90.74	95.24	95.24	75.00	75.00	75.00	75.00	75.00	75.00
Trinidad and Tobago	TTO			NAT_TOTAL	20200503	3.00	1	3.00	1	2.00	1	4.00	1	1.00	1	2.00	1	2.00	1	4.00	2.00	1	1.00	0.00	0.00	2.00	1	1.00	2.00	0.00	0.00	1.00	1	0.00			116	8	90.74	90.74	95.24	95.24	75.00	75.00	75.00	75.00	75.00	75.00
Trinidad and Tobago	TTO			NAT_TOTAL	20200504	3.00	1	3.00	1	2.00	1	4.00	1	1.00	1	2.00	1	2.00	1	4.00	2.00	1	1.00	0.00	0.00	2.00	1	1.00	2.00	0.00	0.00	1.00	1	0.00			116	8	90.74	90.74	95.24	95.24	75.00	75.00	75.00	75.00	75.00	75.00
Trinidad and Tobago	TTO			NAT_TOTAL	20200505	3.00	1	3.00	1	2.00	1	4.00	1	1.00	1	2.00	1	2.00	1	4.00	2.00	1	1.00	0.00	0.00	2.00	1	1.00	2.00	0.00	0.00	1.00	1	0.00			116	8	90.74	90.74	95.24	95.24	75.00	75.00	75.00	75.00	75.00	75.00
Trinidad and Tobago	TTO			NAT_TOTAL	20200506	3.00	1	3.00	1	2.00	1	4.00	1	1.00	1	2.00	1	2.00	1	4.00	2.00	1	1.00	0.00	0.00	2.00	1	1.00	2.00	0.00	0.00	1.00	1	0.00			116	8	90.74	90.74	95.24	95.24	75.00	75.00	75.00	75.00	75.00	75.00
Trinidad and Tobago	TTO			NAT_TOTAL	20200507	3.00	1	3.00	1	2.00	1	4.00	1	1.00	1	2.00	1	2.00	1	4.00	2.00	1	1.00	0.00	0.00	2.00	1	1.00	2.00	0.00	0.00	1.00	1	0.00			116	8	90.74	90.74	95.24	95.24	75.00	75.00	75.00	75.00	75.00	75.00
Trinidad and Tobago	TTO			NAT_TOTAL	20200508	3.00	1	3.00	1	2.00	1	4.00	1	1.00	1	2.00	1	2.00	1	4.00	2.00	1	1.00	0.00	0.00	2.00	1	1.00	2.00	0.00	0.00	1.00	1	0.00			116	8	90.74	90.74	95.24	95.24	75.00	75.00	75.00	75.00	75.00	75.00
Trinidad and Tobago	TTO			NAT_TOTAL	20200509	3.00	1	3.00	1	2.00	1	4.00	1	1.00	1	2.00	1	2.00	1	4.00	2.00	1	1.00	0.00	0.00	2.00	1	1.00	2.00	0.00	0.00	1.00	1	0.00			116	8	90.74	90.74	95.24	95.24	75.00	75.00	75.00	75.00	75.00	75.00
Trinidad and Tobago	TTO			NAT_TOTAL	20200510	3.00	1	3.00	1	2.00	1	4.00	1	1.00	1	2.00	1	2.00	1	4.00	2.00	1	1.00	0.00	0.00	2.00	1	1.00	2.00	0.00	0.00	1.00	1	0.00			116	8	90.74	90.74	95.24	95.24	75.00	75.00	75.00	75.00	75.00	75.00
Trinidad and Tobago	TTO			NAT_TOTAL	20200511	3.00	1	3.00	1	2.00	1	4.00	1	1.00	1	2.00	1	2.00	1	4.00	2.00	1	1.00	0.00	0.00	2.00	1	1.00	2.00	0.00	0.00	1.00	1	0.00			116	8	90.74	90.74	95.24	95.24	75.00	75.00	75.00	75.00	75.00	75.00
Trinidad and Tobago	TTO			NAT_TOTAL	20200512	3.00	1	3.00	1	2.00	1	4.00	1	1.00	1	2.00	1	2.00	1	4.00	2.00	1	1.00	0.00	0.00	2.00	1	1.00	2.00	0.00	0.00	1.00	1	0.00			116	8	90.74	90.74	95.24	95.24	75.00	75.00	75.00	75.00	75.00	75.00
Trinidad and Tobago	TTO			NAT_TOTAL	20200513	3.00	1	3.00	1	2.00	1	4.00	1	1.00	1	2.00	1	2.00	1	4.00	2.00	1	1.00	0.00	0.00	2.00	1	1.00	2.00	0.00	0.00	1.00	1	0.00			116	8	90.74	90.74	95.24	95.24	75.00	75.00	75.00	75.00	75.00	75.00
Trinidad and Tobago	TTO			NAT_TOTAL	20200514	3.00	1	3.00	1	2.00	1	4.00	1	1.00	1	2.00	1	2.00	1	4.00	2.00	1	1.00	0.00	0.00	2.00	1	1.00	2.00	0.00	0.00	1.00	1	0.00			116	8	90.74	90.74	95.24	95.24	75.00	75.00	75.00	75.00	75.00	75.00
Trinidad and Tobago	TTO			NAT_TOTAL	20200515	3.00	1	3.00	1	2.00	1	4.00	1	1.00	1	2.00	1	2.00	1	4.00	2.00	1	1.00	0.00	0.00	2.00	1	1.00	2.00	0.00	0.00	1.00	1	0.00			116	8	90.74	90.74	95.24	95.24	75.00	75.00	75.00	75.00	75.00	75.00
Trinidad and Tobago	TTO			NAT_TOTAL	20200516	3.00	1	3.00	1	2.00	1	4.00	1	1.00	1	2.00	1	2.00	1	4.00	2.00	1	1.00	0.00	0.00	2.00	1	1.00	2.00	0.00	0.00	1.00	1	0.00			116	8	90.74	90.74	95.24	95.24	75.00	75.00	75.00	75.00	75.00	75.00
Trinidad and Tobago	TTO			NAT_TOTAL	20200517	3.00	1	3.00	1	2.00	1	4.00	1	1.00	1	2.00	1	2.00	1	4.00	2.00	1	1.00	0.00	0.00	2.00	1	1.00	2.00	0.00	0.00	1.00	1	0.00			116	8	90.74	90.74	95.24	95.24	75.00	75.00	75.00	75.00	75.00	75.00
Trinidad and Tobago	TTO			NAT_TOTAL	20200518	3.00	1	3.00	1	2.00	1	4.00	1	1.00	1	2.00	1	2.00	1	4.00	2.00	1	1.00	0.00	0.00	2.00	1	1.00	2.00	0.00	0.00	1.00	1	0.00			116	8	90.74	90.74	95.24	95.24	75.00	75.00	75.00	75.00	75.00	75.00
Trinidad and Tobago	TTO			NAT_TOTAL	20200519	3.00	1	3.00	1	2.00	1	4.00	1	1.00	1	2.00	1	2.00	1	4.00	2.00	1	1.00	0.00	0.00	2.00	1	1.00	2.00	0.00	0.00	1.00	1	0.00			116	8	90.74	90.74	95.24	95.24	75.00	75.00	75.00	75.00	75.00	75.00
Trinidad and Tobago	TTO			NAT_TOTAL	20200520	3.00	1	3.00	1	2.00	1	4.00	1	1.00	1	2.00	1	2.00	1	4.00	2.00	1	1.00	0.00	0.00	2.00	1	1.00	2.00	0.00	0.00	1.00	1	0.00			116	8	90.74	90.74	95.24	95.24	75.00	75.00	75.00	75.00	75.00	75.00
Trinidad and Tobago	TTO			NAT_TOTAL	20200521	3.00	1	2.00	1	2.00	1	4.00	1	1.00	1	2.00	1	2.00	1	4.00	2.00	1	1.00	0.00	0.00	2.00	1	1.00	2.00	0.00	0.00	1.00	1	0.00			116	8	87.04	87.04	91.67	91.67	72.78	72.78	72.44	72.44	75.00	75.00
Trinidad and Tobago	TTO			NAT_TOTAL	20200522	3.00	1	2.00	1	2.00	1	4.00	1	1.00	1	2.00	1	2.00	1	4.00	2.00	1	1.00	0.00	0.00	2.00	1	1.00	2.00	0.00	0.00	1.00	1	0.00			116	8	87.04	87.04	91.67	91.67	72.78	72.78	72.44	72.44	75.00	75.00
Trinidad and Tobago	TTO			NAT_TOTAL	20200523	3.00	1	2.00	1	2.00	1	4.00	1	1.00	1	2.00	1	2.00	1	4.00	2.00	1	1.00	0.00	0.00	2.00	1	1.00	2.00	0.00	0.00	1.00	1	0.00			116	8	87.04	87.04	91.67	91.67	72.78	72.78	72.44	72.44	75.00	75.00
Trinidad and Tobago	TTO			NAT_TOTAL	20200524	3.00	1	2.00	1	2.00	1	4.00	1	1.00	1	2.00	1	2.00	1	4.00	2.00	1	1.00	0.00	0.00	2.00	1	1.00	2.00	0.00	0.00	1.00	1	0.00			116	8	87.04	87.04	91.67	91.67	72.78	72.78	72.44	72.44	75.00	75.00
Trinidad and Tobago	TTO			NAT_TOTAL	20200525	3.00	1	2.00	1	2.00	1	4.00	1	1.00	1	2.00	1	2.00	1	4.00	2.00	1	1.00	0.00	0.00	2.00	1	1.00	2.00	0.00	0.00	1.00	1	0.00			116	8	87.04	87.04	91.67	91.67	72.78	72.78	72.44	72.44	75.00	75.00
Trinidad and Tobago	TTO			NAT_TOTAL	20200526	3.00	1	2.00	1	2.00	1	4.00	1	1.00	1	2.00	1	2.00	1	4.00	2.00	1	1.00	0.00	0.00	2.00	1	1.00	2.00	0.00	0.00	1.00	1	0.00			116	8	87.04	87.04	91.67	91.67	72.78	72.78	72.44	72.44	75.00	75.00
Trinidad and Tobago	TTO			NAT_TOTAL	20200527	3.00	1	2.00	1	2.00	1	4.00	1	1.00	1	2.00	1	2.00	1	4.00	2.00	1	1.00	0.00	0.00	2.00	1	1.00	2.00	0.00	0.00	1.00	1	0.00			116	8	87.04	87.04	91.67	91.67	72.78	72.78	72.44	72.44	75.00	75.00
Trinidad and Tobago	TTO			NAT_TOTAL	20200528	3.00	1	2.00	1	2.00	1	4.00	1	1.00	1	2.00	1	2.00	1	4.00	2.00	1	1.00	0.00	0.00	2.00	1	1.00	2.00	0.00	0.00	1.00	1	0.00			116	8	87.04	87.04	91.67	91.67	72.78	72.78	72.44	72.44	75.00	75.00
Trinidad and Tobago	TTO			NAT_TOTAL	20200529	3.00	1	2.00	1	2.00	1	4.00	1	1.00	1	2.00	1	2.00	1	4.00	2.00	1	1.00	0.00	0.00	2.00	1	1.00	2.00	0.00	0.00	1.00	1	0.00			116	8	87.04	87.04	91.67	91.67	72.78	72.78	72.44	72.44	75.00	75.00
Trinidad and Tobago	TTO			NAT_TOTAL	20200530	3.00	1	2.00	1	2.00	1	4.00	1	1.00	1	2.00	1	2.00	1	4.00	2.00	1	1.00	0.00	0.00	2.00	1	1.00	2.00	0.00	0.00	1.00	1	0.00			117	8	87.04	87.04	91.67	91.67	72.78	72.78	72.44	72.44	75.00	75.00
Trinidad and Tobago	TTO			NAT_TOTAL	20200531	3.00	1	2.00	1	2.00	1	4.00	1	1.00	1	2.00	1	2.00	1	4.00	2.00	1	1.00	0.00	0.00	2.00	1	1.00	2.00	0.00	0.00	1.00	1	0.00			117	8	87.04	87.04	91.67	91.67	72.78	72.78	72.44	72.44	75.00	75.00
Trinidad and Tobago	TTO			NAT_TOTAL	20200601	3.00	1	2.00	1	2.00	1	4.00	1	1.00	1	2.00	1	2.00	1	4.00	2.00	1	1.00	0.00	0.00	2.00	1	1.00	2.00	0.00	0.00	1.00	1	0.00			117	8	87.04	87.04	91.67	91.67	72.78	72.78	72.44	72.44	75.00	75.00
Trinidad and Tobago	TTO			NAT_TOTAL	20200602	3.00	1	2.00	1	2.00	1	4.00	1	1.00	1	2.00	1	2.00	1	4.00	2.00	1	1.00	0.00	0.00	2.00	1	1.00	2.00	0.00	0.00	1.00	1	0.00			117	8	87.04	87.04	91.67	91.67	72.78	72.78	72.44	72.44	75.00	75.00
Trinidad and Tobago	TTO			NAT_TOTAL	20200603	3.00	1	2.00	1	2.00	1	4.00	1	1.00	1	2.00	1	2.00	1	4.00	2.00	1	1.00	0.00	0.00	2.00	1	1.00	2.00	0.00	0.00	1.00	1	0.00			117	8	87.04	87.04	91.67	91.67	72.78	72.78	72.44	72.44	75.00	75.00
Trinidad and Tobago	TTO			NAT_TOTAL	20200604	3.00	1	2.00	1	2.00	1	4.00	1	1.00	1	2.00	1	2.00	1	4.00	2.00	1	1.00	0.00	0.00	2.00	1	1.00	2.00	0.00	0.00	1.00	1	0.00			117	8	87.04	87.04	91.67	91.67	72.78	72.78	72.44	72.44	75.00	75.00
Trinidad and Tobago	TTO			NAT_TOTAL	20200605	3.00	1	2.00	1	2.00	1	4.00	1	1.00	1	2.00	1	2.00	1	4.00	2.00	1	1.00	0.00	0.00	2.00	1	1.00	2.00	0.00	0.00	1.00	1	0.00			117	8	87.04	87.04	91.67	91.67	72.78	72.78	72.44	72.44	75.00	75.00
Trinidad and Tobago	TTO			NAT_TOTAL	20200606	3.00	1	2.00	1	2.00	1	4.00	1	1.00	1	2.00	1	2.00	1	4.00	2.00	1	1.00	0.00	0.00	2.00	1	1.00	2.00	0.00	0.00	1.00	1	0.00			117	8	87.04	87.04	91.67	91.67	72.78	72.78	72.44	72.44	75.00	75.00
Trinidad and Tobago	TTO			NAT_TOTAL	20200607	3.00	1	2.00	1	2.00	1	4.00	1	1.00	1	2.00	1	2.00	1	4.00	2.00	1	1.00	0.00	0.00	2.00	1	1.00	2.00	0.00	0.00	1.00	1	0.00			117	8	87.04	87.04	91.67	91.67	72.78	72.78	72.44	72.44	75.00	75.00
Trinidad and Tobago	TTO			NAT_TOTAL	20200608	3.00	1	2.00	1	2.00	1	4.00	1	1.00	1	1.00	1	2.00	1	4.00	2.00	1	1.00	0.00	0.00	2.00	1	1.00	2.00	0.00	0.00	1.00	1	0.00			117	8	83.33	83.33	91.67	91.67	70.56	70.56	69.87	69.87	75.00	75.00
Trinidad and Tobago	TTO			NAT_TOTAL	20200609	3.00	1	2.00	1	2.00	1	4.00	1	1.00	1	1.00	1	1.00	1	4.00	2.00	1	1.00	0.00	0.00	2.00	1	1.00	2.00	0.00	0.00	1.00	1	0.00			117	8	77.78	77.78	86.90	86.90	67.22	67.22	66.03	66.03	75.00	75.00
Trinidad and Tobago	TTO			NAT_TOTAL	20200610	3.00	1	2.00	1	2.00	1	4.00	1	1.00	1	1.00	1	1.00	1	4.00	2.00	1	1.00	0.00	0.00	2.00	1	1.00	2.00	0.00	0.00	1.00	1	0.00			117	8	77.78	77.78	86.90	86.90	67.22	67.22	66.03	66.03	75.00	75.00
Trinidad and Tobago	TTO			NAT_TOTAL	20200611	3.00	1	2.00	1	2.00	1	4.00	1	1.00	1	1.00	1	1.00	1	4.00	2.00	1	1.00	0.00	0.00	2.00	1	1.00	2.00	0.00	0.00	1.00	1	0.00			117	8	77.78	77.78	86.90	86.90	67.22	67.22	66.03	66.03	75.00	75.00
Trinidad and Tobago	TTO			NAT_TOTAL	20200612	3.00	1	2.00	1	2.00	1	4.00	1	1.00	1	1.00	1	1.00	1	4.00	2.00	1	1.00	0.00	0.00	2.00	1	1.00	2.00	0.00	0.00	1.00	1	0.00			117	8	77.78	77.78	86.90	86.90	67.22	67.22	66.03	66.03	75.00	75.00
Trinidad and Tobago	TTO			NAT_TOTAL	20200613	3.00	1	2.00	1	2.00	1	4.00	1	1.00	1	1.00	1	1.00	1	4.00	2.00	1	1.00	0.00	0.00	2.00	1	1.00	2.00	0.00	0.00	1.00	1	0.00			117	8	77.78	77.78	86.90	86.90	67.22	67.22	66.03	66.03	75.00	75.00
Trinidad and Tobago	TTO			NAT_TOTAL	20200614	3.00	1	2.00	1	2.00	1	4.00	1	1.00	1	1.00	1	1.00	1	4.00	2.00	1	1.00	0.00	0.00	2.00	1	1.00	2.00	0.00	0.00	1.00	1	0.00			123	8	77.78	77.78	86.90	86.90	67.22	67.22	66.03	66.03	75.00	75.00
Trinidad and Tobago	TTO			NAT_TOTAL	20200615	3.00	1	2.00	1	2.00	1	4.00	1	1.00	1	1.00	1	1.00	1	4.00	2.00	1	1.00	0.00	0.00	2.00	1	1.00	2.00	0.00	0.00	1.00	1	0.00			123	8	77.78	77.78	86.90	86.90	67.22	67.22	66.03	66.03	75.00	75.00
Trinidad and Tobago	TTO			NAT_TOTAL	20200616	3.00	1	2.00	1	2.00	1	4.00	1	1.00	1	1.00	1	1.00	1	4.00	2.00	1	1.00	0.00	0.00	2.00	1	1.00	2.00	0.00	0.00	1.00	1	0.00			123	8	77.78	77.78	86.90	86.90	67.22	67.22	66.03	66.03	75.00	75.00
Trinidad and Tobago	TTO			NAT_TOTAL	20200617	3.00	1	2.00	1	2.00	1	4.00	1	1.00	1	1.00	1	1.00	1	4.00	2.00	1	1.00	0.00	0.00	2.00	1	1.00	2.00	0.00	0.00	1.00	1	0.00			123	8	77.78	77.78	86.90	86.90	67.22	67.22	66.03	66.03	75.00	75.00
Trinidad and Tobago	TTO			NAT_TOTAL	20200618	3.00	1	2.00	1	2.00	1	4.00	1	1.00	1	1.00	1	1.00	1	4.00	2.00	1	1.00	0.00	0.00	2.00	1	1.00	2.00	0.00	0.00	1.00	1	0.00			123	8	77.78	77.78	86.90	86.90	67.22	67.22	66.03	66.03	75.00	75.00
Trinidad and Tobago	TTO			NAT_TOTAL	20200619	3.00	1	2.00	1	2.00	1	4.00	1	1.00	1	1.00	1	1.00	1	4.00	2.00	1	1.00	0.00	0.00	2.00	1	1.00	2.00	0.00	0.00	1.00	1	0.00			123	8	77.78	77.78	86.90	86.90	67.22	67.22	66.03	66.03	75.00	75.00
Trinidad and Tobago	TTO			NAT_TOTAL	20200620	3.00	1	2.00	1	2.00	1	4.00	1	1.00	1	1.00	1	1.00	1	4.00	2.00	1	1.00	0.00	0.00	2.00	1	1.00	2.00	0.00	0.00	1.00	1	0.00			123	8	77.78	77.78	86.90	86.90	67.22	67.22	66.03	66.03	75.00	75.00
Trinidad and Tobago	TTO			NAT_TOTAL	20200621	3.00	1	2.00	1	2.00	1	4.00	1	1.00	1	1.00	1	1.00	1	4.00	2.00	1	1.00	0.00	0.00	2.00	1	1.00	2.00	0.00	0.00	1.00	1	0.00			123	8	77.78	77.78	86.90	86.90	67.22	67.22	66.03	66.03	75.00	75.00
Trinidad and Tobago	TTO			NAT_TOTAL	20200622	3.00	1	2.00	1	2.00	1	3.00	1	0.00		0.00		0.00		4.00	2.00	1	1.00	0.00	0.00	2.00	1	1.00	2.00	0.00	0.00	1.00	1	0.00			123	8	60.19	60.19	67.86	67.86	56.67	56.67	53.85	53.85	75.00	75.00
Trinidad and Tobago	TTO			NAT_TOTAL	20200623	3.00	1	2.00	1	2.00	1	3.00	1	0.00		0.00		0.00		4.00	2.00	1	1.00	0.00	0.00	2.00	1	1.00	2.00	0.00	0.00	1.00	1	0.00			123	8	60.19	60.19	67.86	67.86	56.67	56.67	53.85	53.85	75.00	75.00
Trinidad and Tobago	TTO			NAT_TOTAL	20200624	3.00	1	2.00	1	2.00	1	3.00	1	0.00		0.00		0.00		4.00	2.00	1	1.00	0.00	0.00	2.00	1	1.00	2.00	0.00	0.00	1.00	1	0.00			123	8	60.19	60.19	67.86	67.86	56.67	56.67	53.85	53.85	75.00	75.00
Trinidad and Tobago	TTO			NAT_TOTAL	20200625	3.00	1	2.00	1	2.00	1	3.00	1	0.00		0.00		0.00		4.00	2.00	1	1.00	0.00	0.00	2.00	1	1.00	2.00	0.00	0.00	1.00	1	0.00			123	8	60.19	60.19	67.86	67.86	56.67	56.67	53.85	53.85	75.00	75.00
Trinidad and Tobago	TTO			NAT_TOTAL	20200626	3.00	1	2.00	1	2.00	1	3.00	1	0.00		0.00		0.00		4.00	2.00	1	1.00	0.00	0.00	2.00	1	1.00	2.00	0.00	0.00	1.00	1	0.00			124	8	60.19	60.19	67.86	67.86	56.67	56.67	53.85	53.85	75.00	75.00
Trinidad and Tobago	TTO			NAT_TOTAL	20200627	3.00	1	2.00	1	2.00	1	3.00	1	0.00		0.00		0.00		4.00	2.00	1	1.00	0.00	0.00	2.00	1	1.00	2.00	0.00	0.00	1.00	1	0.00			126	8	60.19	60.19	67.86	67.86	56.67	56.67	53.85	53.85	75.00	75.00
Trinidad and Tobago	TTO			NAT_TOTAL	20200628	3.00	1	2.00	1	2.00	1	3.00	1	0.00		0.00		0.00		4.00	2.00	1	1.00	0.00	0.00	2.00	1	1.00	2.00	0.00	0.00	1.00	1	0.00			126	8	60.19	60.19	67.86	67.86	56.67	56.67	53.85	53.85	75.00	75.00
Trinidad and Tobago	TTO			NAT_TOTAL	20200629	3.00	1	2.00	1	2.00	1	3.00	1	0.00		0.00		0.00		4.00	2.00	1	1.00	0.00	0.00	2.00	1	1.00	2.00	0.00	0.00	1.00	1	0.00			126	8	60.19	60.19	67.86	67.86	56.67	56.67	53.85	53.85	75.00	75.00
Trinidad and Tobago	TTO			NAT_TOTAL	20200630	3.00	1	2.00	1	2.00	1	3.00	1	0.00		0.00		0.00		4.00	2.00	1	1.00	0.00	0.00	2.00	1	1.00	2.00	0.00	0.00	1.00	1	0.00			130	8	60.19	60.19	67.86	67.86	56.67	56.67	53.85	53.85	75.00	75.00
Trinidad and Tobago	TTO			NAT_TOTAL	20200701	3.00	1	2.00	1	2.00	1	3.00	1	0.00		0.00		0.00		4.00	2.00	1	1.00	0.00	0.00	2.00	1	2.00	2.00	0.00	0.00	1.00	1	0.00			130	8	60.19	60.19	67.86	67.86	58.89	58.89	56.41	56.41	75.00	75.00
Trinidad and Tobago	TTO			NAT_TOTAL	20200702	3.00	1	2.00	1	2.00	1	3.00	1	0.00		0.00		0.00		4.00	2.00	1	1.00	0.00	0.00	2.00	1	2.00	2.00	0.00	0.00	1.00	1	0.00			130	8	60.19	60.19	67.86	67.86	58.89	58.89	56.41	56.41	75.00	75.00
Trinidad and Tobago	TTO			NAT_TOTAL	20200703	3.00	1	2.00	1	2.00	1	3.00	1	0.00		0.00		0.00		4.00	2.00	1	1.00	0.00	0.00	2.00	1	2.00	2.00	0.00	0.00	1.00	1	0.00			130	8	60.19	60.19	67.86	67.86	58.89	58.89	56.41	56.41	75.00	75.00
Trinidad and Tobago	TTO			NAT_TOTAL	20200704	3.00	1	2.00	1	2.00	1	3.00	1	0.00		0.00		0.00		4.00	2.00	1	1.00	0.00	0.00	2.00	1	2.00	2.00	0.00	0.00	1.00	1	0.00			130	8	60.19	60.19	67.86	67.86	58.89	58.89	56.41	56.41	75.00	75.00
Trinidad and Tobago	TTO			NAT_TOTAL	20200705	3.00	1	2.00	1	2.00	1	3.00	1	0.00		0.00		0.00		4.00	2.00	1	1.00	0.00	0.00	2.00	1	2.00	2.00	0.00	0.00	1.00	1	0.00			133	8	60.19	60.19	67.86	67.86	58.89	58.89	56.41	56.41	75.00	75.00
Trinidad and Tobago	TTO			NAT_TOTAL	20200706	3.00	1	2.00	1	2.00	1	3.00	1	0.00		0.00		0.00		4.00	2.00	1	1.00	0.00	0.00	2.00	1	2.00	2.00	0.00	0.00	1.00	1	0.00			133	8	60.19	60.19	67.86	67.86	58.89	58.89	56.41	56.41	75.00	75.00
Trinidad and Tobago	TTO			NAT_TOTAL	20200707	3.00	1	2.00	1	2.00	1	3.00	1	0.00		0.00		0.00		4.00	2.00	1	1.00	0.00	0.00	2.00	1	2.00	2.00	0.00	0.00	1.00	1	0.00			133	8	60.19	60.19	67.86	67.86	58.89	58.89	56.41	56.41	75.00	75.00
Trinidad and Tobago	TTO			NAT_TOTAL	20200708	3.00	1	2.00	1	2.00	1	3.00	1	0.00		0.00		0.00		4.00	2.00	1	1.00	0.00	0.00	2.00	1	2.00	2.00	0.00	0.00	1.00	1	0.00			133	8	60.19	60.19	67.86	67.86	58.89	58.89	56.41	56.41	75.00	75.00
Trinidad and Tobago	TTO			NAT_TOTAL	20200709	3.00	1	2.00	1	2.00	1	3.00	1	0.00		0.00		0.00		4.00	2.00	1	1.00	0.00	0.00	2.00	1	2.00	2.00	0.00	0.00	1.00	1	0.00			133	8	60.19	60.19	67.86	67.86	58.89	58.89	56.41	56.41	75.00	75.00
Trinidad and Tobago	TTO			NAT_TOTAL	20200710	3.00	1	2.00	1	2.00	1	3.00	1	0.00		0.00		0.00		4.00	2.00	1	1.00	0.00	0.00	2.00	1	2.00	2.00	0.00	0.00	1.00	1	0.00			133	8	60.19	60.19	67.86	67.86	58.89	58.89	56.41	56.41	75.00	75.00
Trinidad and Tobago	TTO			NAT_TOTAL	20200711	3.00	1	2.00	1	2.00	1	3.00	1	0.00		0.00		0.00		4.00	2.00	1	1.00	0.00	0.00	2.00	1	2.00	2.00	0.00	0.00	1.00	1	0.00			133	8	60.19	60.19	67.86	67.86	58.89	58.89	56.41	56.41	75.00	75.00
Trinidad and Tobago	TTO			NAT_TOTAL	20200712	3.00	1	2.00	1	2.00	1	3.00	1	0.00		0.00		0.00		4.00	2.00	1	1.00	0.00	0.00	2.00	1	2.00	2.00	0.00	0.00	1.00	1	0.00			133	8	60.19	60.19	67.86	67.86	58.89	58.89	56.41	56.41	75.00	75.00
Trinidad and Tobago	TTO			NAT_TOTAL	20200713	3.00	1	2.00	1	2.00	1	3.00	1	0.00		0.00		0.00		4.00	2.00	1	1.00	0.00	0.00	2.00	1	2.00	2.00	0.00	0.00	1.00	1	0.00			133	8	60.19	60.19	67.86	67.86	58.89	58.89	56.41	56.41	75.00	75.00
Trinidad and Tobago	TTO			NAT_TOTAL	20200714	3.00	1	2.00	1	2.00	1	3.00	1	0.00		0.00		0.00		4.00	2.00	1	1.00	0.00	0.00	2.00	1	2.00	2.00	0.00	0.00	1.00	1	0.00			133	8	60.19	60.19	67.86	67.86	58.89	58.89	56.41	56.41	75.00	75.00
Trinidad and Tobago	TTO			NAT_TOTAL	20200715	3.00	1	2.00	1	2.00	1	3.00	1	0.00		0.00		0.00		4.00	2.00	1	1.00	0.00	0.00	2.00	1	2.00	2.00	0.00	0.00	1.00	1	0.00			133	8	60.19	60.19	67.86	67.86	58.89	58.89	56.41	56.41	75.00	75.00
Trinidad and Tobago	TTO			NAT_TOTAL	20200716	3.00	1	2.00	1	2.00	1	3.00	1	0.00		0.00		0.00		4.00	0.00		1.00	0.00	0.00	2.00	1	2.00	2.00	0.00	0.00	1.00	1	0.00			133	8	60.19	60.19	67.86	67.86	52.22	52.22	56.41	56.41	25.00	25.00
Trinidad and Tobago	TTO			NAT_TOTAL	20200717	3.00	1	2.00	1	2.00	1	3.00	1	0.00		0.00		0.00		4.00	0.00		1.00	0.00	0.00	2.00	1	2.00	2.00	0.00	0.00	1.00	1	0.00			136	8	60.19	60.19	67.86	67.86	52.22	52.22	56.41	56.41	25.00	25.00
Trinidad and Tobago	TTO			NAT_TOTAL	20200718	3.00	1	2.00	1	2.00	1	3.00	1	0.00		0.00		0.00		4.00	0.00		1.00	0.00	0.00	2.00	1	2.00	2.00	0.00	0.00	1.00	1	0.00			137	8	60.19	60.19	67.86	67.86	52.22	52.22	56.41	56.41	25.00	25.00
Trinidad and Tobago	TTO			NAT_TOTAL	20200719	3.00	1	2.00	1	2.00	1	3.00	1	0.00		0.00		0.00		4.00	0.00		1.00	0.00	0.00	2.00	1	2.00	2.00	0.00	0.00	1.00	1	0.00			137	8	60.19	60.19	67.86	67.86	52.22	52.22	56.41	56.41	25.00	25.00
Trinidad and Tobago	TTO			NAT_TOTAL	20200720	3.00	1	2.00	1	2.00	1	3.00	1	0.00		0.00		0.00		4.00	0.00		1.00	0.00	0.00	2.00	1	2.00	2.00	0.00	0.00	1.00	1	0.00			137	8	60.19	60.19	67.86	67.86	52.22	52.22	56.41	56.41	25.00	25.00
Trinidad and Tobago	TTO			NAT_TOTAL	20200721	3.00	1	2.00	1	2.00	1	3.00	1	0.00		0.00		0.00		4.00	0.00		1.00	0.00	0.00	2.00	1	2.00	2.00	0.00	0.00	1.00	1	0.00			139	8	60.19	60.19	67.86	67.86	52.22	52.22	56.41	56.41	25.00	25.00
Trinidad and Tobago	TTO			NAT_TOTAL	20200722	3.00	1	2.00	1	2.00	1	3.00	1	0.00		0.00		0.00		4.00	0.00		1.00	0.00	0.00	2.00	1	2.00	2.00	0.00	0.00	1.00	1	0.00			141	8	60.19	60.19	67.86	67.86	52.22	52.22	56.41	56.41	25.00	25.00
Trinidad and Tobago	TTO			NAT_TOTAL	20200723	3.00	1	2.00	1	2.00	1	3.00	1	0.00		0.00		0.00		4.00	0.00		1.00	0.00	0.00	2.00	1	2.00	2.00	0.00	0.00	1.00	1	0.00			141	8	60.19	60.19	67.86	67.86	52.22	52.22	56.41	56.41	25.00	25.00
Trinidad and Tobago	TTO			NAT_TOTAL	20200724	3.00	1	2.00	1	2.00	1	3.00	1	0.00		0.00		0.00		4.00	0.00		1.00	0.00	0.00	2.00	1	2.00	2.00	0.00	0.00	1.00	1	0.00			142	8	60.19	60.19	67.86	67.86	52.22	52.22	56.41	56.41	25.00	25.00
Trinidad and Tobago	TTO			NAT_TOTAL	20200725	3.00	1	2.00	1	2.00	1	3.00	1	0.00		0.00		0.00		4.00	0.00		1.00	0.00	0.00	2.00	1	2.00	2.00	0.00	0.00	1.00	1	0.00			147	8	60.19	60.19	67.86	67.86	52.22	52.22	56.41	56.41	25.00	25.00
Trinidad and Tobago	TTO			NAT_TOTAL	20200726	3.00	1	2.00	1	2.00	1	3.00	1	0.00		0.00		0.00		4.00	0.00		1.00	0.00	0.00	2.00	1	2.00	2.00	0.00	0.00	1.00	1	0.00			147	8	60.19	60.19	67.86	67.86	52.22	52.22	56.41	56.41	25.00	25.00
Trinidad and Tobago	TTO			NAT_TOTAL	20200727	3.00	1	2.00	1	2.00	1	3.00	1	0.00		0.00		0.00		4.00	0.00		1.00	0.00	0.00	2.00	1	2.00	2.00	0.00	0.00	1.00	1	0.00			148	8	60.19	60.19	67.86	67.86	52.22	52.22	56.41	56.41	25.00	25.00
Trinidad and Tobago	TTO			NAT_TOTAL	20200728	3.00	1	2.00	1	2.00	1	3.00	1	0.00		0.00		0.00		4.00	0.00		1.00	0.00	0.00	2.00	1	2.00	2.00	0.00	0.00	1.00	1	0.00			153	8	60.19	60.19	67.86	67.86	52.22	52.22	56.41	56.41	25.00	25.00
Trinidad and Tobago	TTO			NAT_TOTAL	20200729	3.00	1	2.00	1	2.00	1	3.00	1	0.00		0.00		0.00		4.00	0.00		1.00	0.00	0.00	2.00	1	2.00	2.00	0.00	0.00	1.00	1	0.00			156	8	60.19	60.19	67.86	67.86	52.22	52.22	56.41	56.41	25.00	25.00
Trinidad and Tobago	TTO			NAT_TOTAL	20200730	3.00	1	2.00	1	2.00	1	3.00	1	0.00		0.00		0.00		4.00	0.00		1.00	0.00	0.00	2.00	1	2.00	2.00	0.00	0.00	1.00	1	0.00			164	8	60.19	60.19	67.86	67.86	52.22	52.22	56.41	56.41	25.00	25.00
Trinidad and Tobago	TTO			NAT_TOTAL	20200731	3.00	1	2.00	1	2.00	1	3.00	1	0.00		0.00		0.00		4.00	0.00		1.00	0.00	0.00	2.00	1	2.00	2.00	0.00	0.00	1.00	1	0.00			169	8	60.19	60.19	67.86	67.86	52.22	52.22	56.41	56.41	25.00	25.00
Trinidad and Tobago	TTO			NAT_TOTAL	20200801	3.00	1	2.00	1	2.00	1	3.00	1	0.00		0.00		0.00		4.00	0.00		0.00	0.00	0.00	2.00	1	2.00	2.00	0.00	0.00	1.00	1	0.00			173	8	60.19	60.19	67.86	67.86	48.89	48.89	56.41	56.41	0.00	0.00
Trinidad and Tobago	TTO			NAT_TOTAL	20200802	3.00	1	2.00	1	2.00	1	3.00	1	0.00		0.00		0.00		4.00	0.00		0.00	0.00	0.00	2.00	1	2.00	2.00	0.00	0.00	1.00	1	0.00			182	8	60.19	60.19	67.86	67.86	48.89	48.89	56.41	56.41	0.00	0.00
Trinidad and Tobago	TTO			NAT_TOTAL	20200803	3.00	1	2.00	1	2.00	1	3.00	1	0.00		0.00		0.00		4.00	0.00		0.00	0.00	0.00	2.00	1	2.00	2.00	0.00	0.00	1.00	1	0.00			182	8	60.19	60.19	67.86	67.86	48.89	48.89	56.41	56.41	0.00	0.00
Trinidad and Tobago	TTO			NAT_TOTAL	20200804	3.00	1	2.00	1	2.00	1	3.00	1	0.00		0.00		0.00		4.00	0.00		0.00	0.00	0.00	2.00	1	2.00	2.00	0.00	0.00	1.00	1	0.00			194	8	60.19	60.19	67.86	67.86	48.89	48.89	56.41	56.41	0.00	0.00
Trinidad and Tobago	TTO			NAT_TOTAL	20200805	3.00	1	2.00	1	2.00	1	3.00	1	0.00		0.00		0.00		4.00	0.00		0.00	0.00	0.00	2.00	1	2.00	2.00	0.00	0.00	1.00	1	0.00			199	8	60.19	60.19	67.86	67.86	48.89	48.89	56.41	56.41	0.00	0.00
Trinidad and Tobago	TTO			NAT_TOTAL	20200806	3.00	1	2.00	1	2.00	1	3.00	1	0.00		0.00		0.00		4.00	0.00		0.00	0.00	0.00	2.00	1	2.00	2.00	0.00	0.00	1.00	1	0.00			210	8	60.19	60.19	67.86	67.86	48.89	48.89	56.41	56.41	0.00	0.00
Trinidad and Tobago	TTO			NAT_TOTAL	20200807	3.00	1	2.00	1	2.00	1	3.00	1	0.00		0.00		0.00		4.00	0.00		0.00	0.00	0.00	2.00	1	2.00	2.00	0.00	0.00	1.00	1	0.00			225	8	60.19	60.19	67.86	67.86	48.89	48.89	56.41	56.41	0.00	0.00
Trinidad and Tobago	TTO			NAT_TOTAL	20200808	3.00	1	2.00	1	2.00	1	3.00	1	0.00		0.00		0.00		4.00	0.00		0.00	0.00	0.00	2.00	1	2.00	2.00	0.00	0.00	1.00	1	0.00			275	8	60.19	60.19	67.86	67.86	48.89	48.89	56.41	56.41	0.00	0.00
Trinidad and Tobago	TTO			NAT_TOTAL	20200809	3.00	1	2.00	1	2.00	1	3.00	1	0.00		0.00		0.00		4.00	0.00		0.00	0.00	0.00	2.00	1	2.00	2.00	0.00	0.00	1.00	1	0.00			279	8	60.19	60.19	67.86	67.86	48.89	48.89	56.41	56.41	0.00	0.00
Trinidad and Tobago	TTO			NAT_TOTAL	20200810	3.00	1	2.00	1	2.00	1	3.00	1	0.00		0.00		0.00		4.00	0.00		0.00	0.00	0.00	2.00	1	2.00	2.00	0.00	0.00	1.00	1	0.00			281	8	60.19	60.19	67.86	67.86	48.89	48.89	56.41	56.41	0.00	0.00
Trinidad and Tobago	TTO			NAT_TOTAL	20200811	3.00	1	2.00	1	2.00	1	3.00	1	0.00		0.00		0.00		4.00	0.00		0.00	0.00	0.00	2.00	1	2.00	2.00	0.00	0.00	1.00	1	0.00			300	8	60.19	60.19	67.86	67.86	48.89	48.89	56.41	56.41	0.00	0.00
Trinidad and Tobago	TTO			NAT_TOTAL	20200812	3.00	1	2.00	1	2.00	1	3.00	1	0.00		0.00		0.00		4.00	0.00		0.00	0.00	0.00	2.00	1	2.00	2.00	0.00	0.00	1.00	1	0.00			326	8	60.19	60.19	67.86	67.86	48.89	48.89	56.41	56.41	0.00	0.00
Trinidad and Tobago	TTO			NAT_TOTAL	20200813	3.00	1	2.00	1	2.00	1	3.00	1	0.00		0.00		0.00		4.00	0.00		0.00	0.00	0.00	2.00	1	2.00	2.00	0.00	0.00	1.00	1	0.00			404	8	60.19	60.19	67.86	67.86	48.89	48.89	56.41	56.41	0.00	0.00
Trinidad and Tobago	TTO			NAT_TOTAL	20200814	3.00	1	2.00	1	2.00	1	3.00	1	0.00		0.00		0.00		4.00	0.00		0.00	0.00	0.00	2.00	1	2.00	2.00	0.00	0.00	1.00	1	0.00			426	10	60.19	60.19	67.86	67.86	48.89	48.89	56.41	56.41	0.00	0.00
Trinidad and Tobago	TTO			NAT_TOTAL	20200815	3.00	1	2.00	1	2.00	1	3.00	1	0.00		0.00		0.00		4.00	0.00		0.00	0.00	0.00	2.00	1	2.00	2.00	0.00	0.00	1.00	1	0.00			497	10	60.19	60.19	67.86	67.86	48.89	48.89	56.41	56.41	0.00	0.00
Trinidad and Tobago	TTO			NAT_TOTAL	20200816	3.00	1	2.00	1	2.00	1	3.00	1	0.00		0.00		0.00		4.00	0.00		0.00	0.00	0.00	2.00	1	2.00	2.00	0.00	0.00	1.00	1	0.00			552	11	60.19	60.19	67.86	67.86	48.89	48.89	56.41	56.41	0.00	0.00
Trinidad and Tobago	TTO			NAT_TOTAL	20200817	3.00	1	2.00	1	2.00	1	4.00	1	1.00	1	1.00	1	2.00	0	4.00	0.00		0.00	0.00	0.00	2.00	1	2.00	2.00	0.00	0.00	1.00	1	0.00			588	12	80.56	80.56	86.90	86.90	61.11	61.11	70.51	70.51	0.00	0.00
Trinidad and Tobago	TTO			NAT_TOTAL	20200818	3.00	1	2.00	1	2.00	1	4.00	1	1.00	1	1.00	1	2.00	0	4.00	0.00		0.00	0.00	0.00	2.00	1	2.00	2.00	0.00	0.00	1.00	1	0.00			629	12	80.56	80.56	86.90	86.90	61.11	61.11	70.51	70.51	0.00	0.00
Trinidad and Tobago	TTO			NAT_TOTAL	20200819	3.00	1	2.00	1	2.00	1	4.00	1	1.00	1	1.00	1	2.00	0	4.00	0.00		0.00	0.00	0.00	2.00	1	2.00	2.00	0.00	0.00	1.00	1	0.00			686	12	80.56	80.56	86.90	86.90	61.11	61.11	70.51	70.51	0.00	0.00
Trinidad and Tobago	TTO			NAT_TOTAL	20200820	3.00	1	2.00	1	2.00	1	4.00	1	1.00	1	1.00	1	2.00	0	4.00	0.00		0.00	0.00	0.00	2.00	1	1.00	2.00	0.00	0.00	1.00	1	0.00			767	12	80.56	80.56	86.90	86.90	58.89	58.89	67.95	67.95	0.00	0.00
Trinidad and Tobago	TTO			NAT_TOTAL	20200821	3.00	1	2.00	1	2.00	1	4.00	1	1.00	1	1.00	1	2.00	0	4.00	0.00		0.00	0.00	0.00	2.00	1	1.00	2.00	0.00	0.00	1.00	1	0.00			864	12	80.56	80.56	86.90	86.90	58.89	58.89	67.95	67.95	0.00	0.00
Trinidad and Tobago	TTO			NAT_TOTAL	20200822	3.00	1	2.00	1	2.00	1	4.00	1	1.00	1	1.00	1	2.00	0	4.00	0.00		0.00	0.00	0.00	2.00	1	1.00	2.00	0.00	0.00	1.00	1	0.00			930	13	80.56	80.56	86.90	86.90	58.89	58.89	67.95	67.95	0.00	0.00
Trinidad and Tobago	TTO			NAT_TOTAL	20200823	3.00	1	2.00	1	2.00	1	4.00	1	1.00	1	1.00	1	2.00	0	4.00	0.00		0.00	0.00	0.00	2.00	1	1.00	2.00	0.00	0.00	1.00	1	0.00			1007	14	80.56	80.56	86.90	86.90	58.89	58.89	67.95	67.95	0.00	0.00
Trinidad and Tobago	TTO			NAT_TOTAL	20200824	3.00	1	2.00	1	2.00	1	4.00	1	1.00	1	1.00	1	2.00	0	4.00	0.00		0.00	0.00	0.00	2.00	1	1.00	2.00	0.00	0.00	1.00	1	0.00			1099	15	80.56	80.56	86.90	86.90	58.89	58.89	67.95	67.95	0.00	0.00
Trinidad and Tobago	TTO			NAT_TOTAL	20200825	3.00	1	2.00	1	2.00	1	4.00	1	1.00	1	1.00	1	2.00	0	4.00	0.00		0.00	0.00	0.00	2.00	1	1.00	2.00	0.00	0.00	1.00	1	0.00			1252	15	80.56	80.56	86.90	86.90	58.89	58.89	67.95	67.95	0.00	0.00
Trinidad and Tobago	TTO			NAT_TOTAL	20200826	3.00	1	2.00	1	2.00	1	4.00	1	1.00	1	1.00	1	2.00	0	4.00	0.00		0.00	0.00	0.00	2.00	1	1.00	2.00	0.00	0.00	1.00	1	0.00			1411	15	80.56	80.56	86.90	86.90	58.89	58.89	67.95	67.95	0.00	0.00
Trinidad and Tobago	TTO			NAT_TOTAL	20200827	3.00	1	2.00	1	2.00	1	4.00	1	1.00	1	1.00	1	2.00	0	4.00	0.00		0.00	0.00	0.00	2.00	1	1.00	2.00	0.00	0.00	1.00	1	0.00			1429	15	80.56	80.56	86.90	86.90	58.89	58.89	67.95	67.95	0.00	0.00
Trinidad and Tobago	TTO			NAT_TOTAL	20200828	3.00	1	2.00	1	2.00	1	4.00	1	1.00	1	1.00	1	2.00	0	4.00	0.00		0.00	0.00	0.00	2.00	1	1.00	2.00	0.00	0.00	1.00	1	0.00			1554	19	80.56	80.56	86.90	86.90	58.89	58.89	67.95	67.95	0.00	0.00
Trinidad and Tobago	TTO			NAT_TOTAL	20200829	3.00	1	2.00	1	2.00	1	4.00	1	1.00	1	1.00	1	2.00	0	4.00	0.00		0.00	0.00	0.00	2.00	1	1.00	2.00	0.00	0.00	1.00	1	0.00			1645	19	80.56	80.56	86.90	86.90	58.89	58.89	67.95	67.95	0.00	0.00
Trinidad and Tobago	TTO			NAT_TOTAL	20200830	3.00	1	2.00	1	2.00	1	4.00	1	1.00	1	1.00	1	2.00	0	4.00	0.00		0.00	0.00	0.00	2.00	1	1.00	2.00	0.00	0.00	1.00	1	0.00			1683	21	80.56	80.56	86.90	86.90	58.89	58.89	67.95	67.95	0.00	0.00
Trinidad and Tobago	TTO			NAT_TOTAL	20200831	3.00	1	2.00	1	2.00	1	4.00	1	1.00	1	1.00	1	2.00	0	4.00	0.00		0.00	0.00	0.00	2.00	1	1.00	2.00	0.00	0.00	4.00	1	0.00			1759	22	80.56	80.56	86.90	86.90	63.89	63.89	73.72	73.72	0.00	0.00
Trinidad and Tobago	TTO			NAT_TOTAL	20200901	3.00	1	2.00	1	2.00	1	4.00	1	1.00	1	1.00	1	2.00	0	4.00	0.00		0.00	0.00	0.00	2.00	1	1.00	2.00	0.00	0.00	4.00	1	0.00			1797	27	80.56	80.56	86.90	86.90	63.89	63.89	73.72	73.72	0.00	0.00
Trinidad and Tobago	TTO			NAT_TOTAL	20200902	3.00	1	2.00	1	2.00	1	4.00	1	1.00	1	1.00	1	2.00	0	4.00	0.00		0.00	0.00	0.00	2.00	1	1.00	2.00	0.00	0.00	4.00	1	0.00			1920	28	80.56	80.56	86.90	86.90	63.89	63.89	73.72	73.72	0.00	0.00
Trinidad and Tobago	TTO			NAT_TOTAL	20200903	3.00	1	2.00	1	2.00	1	4.00	1	1.00	1	1.00	1	2.00	0	4.00	0.00		0.00	0.00	0.00	2.00	1	1.00	2.00	0.00	0.00	4.00	1	0.00			1984	29	80.56	80.56	86.90	86.90	63.89	63.89	73.72	73.72	0.00	0.00
Trinidad and Tobago	TTO			NAT_TOTAL	20200904	3.00	1	2.00	1	2.00	1	4.00	1	1.00	1	1.00	1	2.00	0	4.00	0.00		0.00	0.00	0.00	2.00	1	1.00	2.00	0.00	0.00	4.00	1	0.00			2040	31	80.56	80.56	86.90	86.90	63.89	63.89	73.72	73.72	0.00	0.00
Trinidad and Tobago	TTO			NAT_TOTAL	20200905	3.00	1	2.00	1	2.00	1	4.00	1	1.00	1	1.00	1	2.00	0	4.00	0.00		0.00	0.00	0.00	2.00	1	1.00	2.00	0.00	0.00	4.00	1	0.00			2230	33	80.56	80.56	86.90	86.90	63.89	63.89	73.72	73.72	0.00	0.00
Trinidad and Tobago	TTO			NAT_TOTAL	20200906	3.00	1	2.00	1	2.00	1	4.00	1	1.00	1	1.00	1	2.00	0	4.00	0.00		0.00	0.00	0.00	2.00	1	1.00	2.00	0.00	0.00	4.00	1	0.00			2250	34	80.56	80.56	86.90	86.90	63.89	63.89	73.72	73.72	0.00	0.00
Trinidad and Tobago	TTO			NAT_TOTAL	20200907	3.00	1	2.00	1	2.00	1	4.00	1	1.00	1	1.00	1	2.00	0	4.00	0.00		0.00	0.00	0.00	2.00	1	1.00	2.00	0.00	0.00	4.00	1	0.00			2277	37	80.56	80.56	86.90	86.90	63.89	63.89	73.72	73.72	0.00	0.00
Trinidad and Tobago	TTO			NAT_TOTAL	20200908	3.00	1	2.00	1	2.00	1	4.00	1	1.00	1	1.00	1	2.00	0	4.00	0.00		0.00	0.00	0.00	2.00	1	1.00	2.00	0.00	0.00	4.00	1	0.00			2391	39	80.56	80.56	86.90	86.90	63.89	63.89	73.72	73.72	0.00	0.00
Trinidad and Tobago	TTO			NAT_TOTAL	20200909	3.00	1	2.00	1	2.00	1	4.00	1	1.00	1	1.00	1	2.00	0	4.00	0.00		0.00	0.00	0.00	2.00	1	1.00	2.00	0.00	0.00	4.00	1	0.00			2588	39	80.56	80.56	86.90	86.90	63.89	63.89	73.72	73.72	0.00	0.00
Trinidad and Tobago	TTO			NAT_TOTAL	20200910	3.00	1	2.00	1	2.00	1	4.00	1	1.00	1	1.00	1	2.00	0	4.00	0.00		0.00	0.00	0.00	2.00	1	1.00	2.00	0.00	0.00	4.00	1	0.00			2698	43	80.56	80.56	86.90	86.90	63.89	63.89	73.72	73.72	0.00	0.00
Trinidad and Tobago	TTO			NAT_TOTAL	20200911	3.00	1	2.00	1	2.00	1	4.00	1	1.00	1	1.00	1	2.00	0	4.00	0.00		0.00	0.00	0.00	2.00	1	1.00	2.00	0.00	0.00	4.00	1	0.00			2825	50	80.56	80.56	86.90	86.90	63.89	63.89	73.72	73.72	0.00	0.00
Trinidad and Tobago	TTO			NAT_TOTAL	20200912	3.00	1	2.00	1	2.00	1	4.00	1	1.00	1	1.00	1	2.00	0	4.00	0.00		0.00	0.00	0.00	2.00	1	1.00	2.00	0.00	0.00	4.00	1	0.00			2993	51	80.56	80.56	86.90	86.90	63.89	63.89	73.72	73.72	0.00	0.00
Trinidad and Tobago	TTO			NAT_TOTAL	20200913	3.00	1	2.00	1	2.00	1	4.00	1	1.00	1	1.00	1	2.00	0	4.00	0.00		0.00	0.00	0.00	2.00	1	1.00	2.00	0.00	0.00	4.00	1	0.00			3042	53	80.56	80.56	86.90	86.90	63.89	63.89	73.72	73.72	0.00	0.00
Trinidad and Tobago	TTO			NAT_TOTAL	20200914	3.00	1	2.00	1	2.00	1	4.00	1	1.00	1	1.00	1	2.00	0	4.00	0.00		0.00	0.00	0.00	2.00	1	1.00	2.00	0.00	0.00	4.00	1	0.00			3141	55	80.56	80.56	86.90	86.90	63.89	63.89	73.72	73.72	0.00	0.00
Trinidad and Tobago	TTO			NAT_TOTAL	20200915	3.00	1	2.00	1	2.00	1	4.00	1	1.00	1	1.00	1	2.00	0	4.00	0.00		0.00	0.00	0.00	2.00	1	1.00	2.00	0.00	0.00	4.00	1	0.00			3223	56	80.56	80.56	86.90	86.90	63.89	63.89	73.72	73.72	0.00	0.00
Trinidad and Tobago	TTO			NAT_TOTAL	20200916	3.00	1	2.00	1	2.00	1	4.00	1	1.00	1	1.00	1	2.00	0	4.00	0.00		0.00	0.00	0.00	2.00	1	1.00	2.00	0.00	0.00	4.00	1	0.00			3327	58	80.56	80.56	86.90	86.90	63.89	63.89	73.72	73.72	0.00	0.00
Trinidad and Tobago	TTO			NAT_TOTAL	20200917	3.00	1	2.00	1	2.00	1	4.00	1	1.00	1	1.00	1	2.00	0	4.00	0.00		0.00	0.00	0.00	2.00	1	1.00	2.00	0.00	0.00	4.00	1	0.00			3434	60	80.56	80.56	86.90	86.90	63.89	63.89	73.72	73.72	0.00	0.00
Trinidad and Tobago	TTO			NAT_TOTAL	20200918	3.00	1	2.00	1	2.00	1	4.00	1	1.00	1	1.00	1	2.00	0	4.00	0.00		0.00	0.00	0.00	2.00	1	1.00	2.00	0.00	0.00	4.00	1	0.00			3651	60	80.56	80.56	86.90	86.90	63.89	63.89	73.72	73.72	0.00	0.00
Trinidad and Tobago	TTO			NAT_TOTAL	20200919	3.00	1	2.00	1	2.00	1	4.00	1	1.00	1	1.00	1	2.00	0	4.00	0.00		0.00	0.00	0.00	2.00	1	1.00	2.00	0.00	0.00	4.00	1	0.00			3853	61	80.56	80.56	86.90	86.90	63.89	63.89	73.72	73.72	0.00	0.00
Trinidad and Tobago	TTO			NAT_TOTAL	20200920	3.00	1	2.00	1	2.00	1	4.00	1	1.00	1	1.00	1	2.00	0	4.00	0.00		0.00	0.00	0.00	2.00	1	1.00	2.00	0.00	0.00	4.00	1	0.00			3901	65	80.56	80.56	86.90	86.90	63.89	63.89	73.72	73.72	0.00	0.00
Trinidad and Tobago	TTO			NAT_TOTAL	20200921	3.00	1	2.00	1	2.00	1	4.00	1	1.00	1	1.00	1	2.00	0	4.00	0.00		0.00	0.00	0.00	2.00	1	1.00	2.00	0.00	0.00	4.00	1	0.00			3945	65	80.56	80.56	86.90	86.90	63.89	63.89	73.72	73.72	0.00	0.00
Trinidad and Tobago	TTO			NAT_TOTAL	20200922	3.00	1	2.00	1	2.00	1	4.00	1	1.00	1	1.00	1	2.00	0	4.00	0.00		0.00	0.00	0.00	2.00	1	1.00	2.00	0.00	0.00	4.00	1	0.00			4026	65	80.56	80.56	86.90	86.90	63.89	63.89	73.72	73.72	0.00	0.00
Trinidad and Tobago	TTO			NAT_TOTAL	20200923	3.00	1	2.00	1	2.00	1	4.00	1	1.00	1	1.00	1	2.00	0	4.00	0.00		0.00	0.00	0.00	2.00	1	1.00	2.00	0.00	0.00	4.00	1	0.00			4136	67	80.56	80.56	86.90	86.90	63.89	63.89	73.72	73.72	0.00	0.00
Trinidad and Tobago	TTO			NAT_TOTAL	20200924	3.00	1	2.00	1	2.00	1	4.00	1	1.00	1	1.00	1	2.00	0	4.00	0.00		0.00	0.00	0.00	2.00	1	1.00	2.00	0.00	0.00	4.00	1	0.00			4235	67	80.56	80.56	86.90	86.90	63.89	63.89	73.72	73.72	0.00	0.00
Trinidad and Tobago	TTO			NAT_TOTAL	20200925	3.00	1	2.00	1	2.00	1	4.00	1	1.00	1	1.00	1	2.00	0	4.00	0.00		0.00	0.00	0.00	2.00	1	1.00	2.00	0.00	0.00	4.00	1	0.00			4277	70	80.56	80.56	86.90	86.90	63.89	63.89	73.72	73.72	0.00	0.00
Trinidad and Tobago	TTO			NAT_TOTAL	20200926	3.00	1	2.00	1	2.00	1	4.00	1	1.00	1	1.00	1	2.00	0	4.00	0.00		0.00	0.00	0.00	2.00	1	1.00	2.00	0.00	0.00	4.00	1	0.00			4312	70	80.56	80.56	86.90	86.90	63.89	63.89	73.72	73.72	0.00	0.00
Trinidad and Tobago	TTO			NAT_TOTAL	20200927	3.00	1	2.00	1	2.00	1	4.00	1	1.00	1	1.00	1	2.00	0	4.00	0.00		0.00	0.00	0.00	2.00	1	1.00	2.00	0.00	0.00	4.00	1	0.00			4362	71	80.56	80.56	86.90	86.90	63.89	63.89	73.72	73.72	0.00	0.00
Trinidad and Tobago	TTO			NAT_TOTAL	20200928	3.00	1	2.00	1	2.00	1	4.00	1	1.00	1	1.00	1	2.00	0	4.00	0.00		0.00	0.00	0.00	2.00	1	1.00	2.00	0.00	0.00	4.00	1	0.00			4386	72	80.56	80.56	86.90	86.90	63.89	63.89	73.72	73.72	0.00	0.00
Trinidad and Tobago	TTO			NAT_TOTAL	20200929	3.00	1	2.00	1	2.00	1	4.00	1	1.00	1	1.00	1	2.00	0	4.00	0.00		0.00	0.00	0.00	2.00	1	1.00	2.00	0.00	0.00	4.00	1	0.00			4463	74	80.56	80.56	86.90	86.90	63.89	63.89	73.72	73.72	0.00	0.00
Trinidad and Tobago	TTO			NAT_TOTAL	20200930	3.00	1	2.00	1	2.00	1	4.00	1	1.00	1	1.00	1	2.00	0	4.00	0.00		0.00	0.00	0.00	2.00	1	1.00	2.00	0.00	0.00	4.00	1	0.00			4531	76	80.56	80.56	86.90	86.90	63.89	63.89	73.72	73.72	0.00	0.00
Trinidad and Tobago	TTO			NAT_TOTAL	20201001	3.00	1	2.00	1	2.00	1	4.00	1	1.00	1	1.00	1	2.00	0	4.00	0.00		0.00	0.00	0.00	2.00	1	1.00	2.00	0.00	0.00	4.00	1	0.00			4570	76	80.56	80.56	86.90	86.90	63.89	63.89	73.72	73.72	0.00	0.00
Trinidad and Tobago	TTO			NAT_TOTAL	20201002	3.00	1	2.00	1	2.00	1	4.00	1	1.00	1	1.00	1	2.00	0	4.00	0.00		0.00	0.00	0.00	2.00	1	1.00	2.00	0.00	0.00	4.00	1	0.00			4629	76	80.56	80.56	86.90	86.90	63.89	63.89	73.72	73.72	0.00	0.00
Trinidad and Tobago	TTO			NAT_TOTAL	20201003	3.00	1	2.00	1	2.00	1	4.00	1	1.00	1	1.00	1	2.00	0	4.00	0.00		0.00	0.00	0.00	2.00	1	1.00	2.00	0.00	0.00	4.00	1	0.00			4715	79	80.56	80.56	86.90	86.90	63.89	63.89	73.72	73.72	0.00	0.00
Trinidad and Tobago	TTO			NAT_TOTAL	20201004	3.00	1	2.00	1	2.00	1	4.00	1	1.00	1	1.00	1	2.00	0	4.00	0.00		0.00	0.00	0.00	2.00	1	1.00	2.00	0.00	0.00	4.00	1	0.00			4763	81	80.56	80.56	86.90	86.90	63.89	63.89	73.72	73.72	0.00	0.00
Trinidad and Tobago	TTO			NAT_TOTAL	20201005	3.00	1	2.00	1	2.00	1	4.00	1	1.00	1	1.00	1	2.00	0	4.00	0.00		0.00	0.00	0.00	2.00	1	1.00	2.00	0.00	0.00	4.00	1	0.00			4767	82	80.56	80.56	86.90	86.90	63.89	63.89	73.72	73.72	0.00	0.00
Trinidad and Tobago	TTO			NAT_TOTAL	20201006	3.00	1	2.00	1	2.00	1	4.00	1	1.00	1	1.00	1	2.00	0	4.00	0.00		0.00	0.00	0.00	2.00	1	1.00	2.00	0.00	0.00	4.00	1	0.00			4846	83	80.56	80.56	86.90	86.90	63.89	63.89	73.72	73.72	0.00	0.00
Trinidad and Tobago	TTO			NAT_TOTAL	20201007	3.00	1	2.00	1	2.00	1	4.00	1	1.00	1	1.00	1	2.00	0	4.00	0.00		0.00	0.00	0.00	2.00	1	1.00	2.00	0.00	0.00	4.00	1	0.00			4887	84	80.56	80.56	86.90	86.90	63.89	63.89	73.72	73.72	0.00	0.00
Trinidad and Tobago	TTO			NAT_TOTAL	20201008	3.00	1	2.00	1	2.00	1	4.00	1	1.00	1	1.00	1	2.00	0	4.00	0.00		0.00	0.00	0.00	2.00	1	1.00	2.00	0.00	0.00	4.00	1	0.00			4963	86	80.56	80.56	86.90	86.90	63.89	63.89	73.72	73.72	0.00	0.00
Trinidad and Tobago	TTO			NAT_TOTAL	20201009	3.00	1	2.00	1	2.00	1	4.00	1	1.00	1	1.00	1	2.00	0	4.00	0.00		0.00	0.00	0.00	2.00	1	1.00	2.00	0.00	0.00	4.00	1	0.00			5021	89	80.56	80.56	86.90	86.90	63.89	63.89	73.72	73.72	0.00	0.00
Trinidad and Tobago	TTO			NAT_TOTAL	20201010	3.00	1	2.00	1	2.00	1	3.00	1	1.00	1	1.00	1	2.00	0	4.00	0.00		0.00	0.00	0.00	2.00	1	1.00	2.00	0.00	0.00	4.00	1	0.00			5043	90	77.78	77.78	86.90	86.90	62.22	62.22	71.79	71.79	0.00	0.00
Trinidad and Tobago	TTO			NAT_TOTAL	20201011	3.00	1	2.00	1	2.00	1	3.00	1	1.00	1	1.00	1	2.00	0	4.00	0.00		0.00	0.00	0.00	2.00	1	1.00	2.00	0.00	0.00	4.00	1	0.00			5043	90	77.78	77.78	86.90	86.90	62.22	62.22	71.79	71.79	0.00	0.00
Trinidad and Tobago	TTO			NAT_TOTAL	20201012	3.00	1	2.00	1	2.00	1	3.00	1	1.00	1	1.00	1	0.00		4.00	0.00		0.00	0.00	0.00	2.00	1	1.00	2.00	0.00	0.00	4.00	1	0.00			5116	92	69.44	69.44	84.52	84.52	57.22	57.22	66.03	66.03	0.00	0.00
Trinidad and Tobago	TTO			NAT_TOTAL	20201013	3.00	1	2.00	1	2.00	1	3.00	1	1.00	1	1.00	1	0.00		4.00	0.00		0.00	0.00	0.00	2.00	1	1.00	2.00	0.00	0.00	4.00	1	0.00			5127	93	69.44	69.44	84.52	84.52	57.22	57.22	66.03	66.03	0.00	0.00
Trinidad and Tobago	TTO			NAT_TOTAL	20201014	3.00	1	2.00	1	2.00	1	3.00	1	1.00	1	1.00	1	0.00		4.00	0.00		0.00	0.00	0.00	2.00	1	1.00	2.00	0.00	0.00	4.00	1	0.00			5154	93	69.44	69.44	84.52	84.52	57.22	57.22	66.03	66.03	0.00	0.00
Trinidad and Tobago	TTO			NAT_TOTAL	20201015	3.00	1	2.00	1	2.00	1	3.00	1	1.00	1	1.00	1	0.00		4.00	0.00		0.00	0.00	0.00	2.00	1	1.00	2.00	0.00	0.00	4.00	1	0.00			5194	93	69.44	69.44	84.52	84.52	57.22	57.22	66.03	66.03	0.00	0.00
Trinidad and Tobago	TTO			NAT_TOTAL	20201016	3.00	1	2.00	1	2.00	1	3.00	1	1.00	1	1.00	1	0.00		4.00	0.00		0.00	0.00	0.00	2.00	1	1.00	2.00	0.00	0.00	4.00	1	0.00			5241	95	69.44	69.44	84.52	84.52	57.22	57.22	66.03	66.03	0.00	0.00
Trinidad and Tobago	TTO			NAT_TOTAL	20201017	3.00	1	2.00	1	2.00	1	3.00	1	1.00	1	1.00	1	0.00		4.00	0.00		0.00	0.00	0.00	2.00	1	1.00	2.00	0.00	0.00	4.00	1	0.00			5281	95	69.44	69.44	84.52	84.52	57.22	57.22	66.03	66.03	0.00	0.00
Trinidad and Tobago	TTO			NAT_TOTAL	20201018	3.00	1	2.00	1	2.00	1	3.00	1	1.00	1	1.00	1	0.00		4.00	0.00		0.00	0.00	0.00	2.00	1	1.00	2.00	0.00	0.00	4.00	1	0.00			5297	96	69.44	69.44	84.52	84.52	57.22	57.22	66.03	66.03	0.00	0.00
Trinidad and Tobago	TTO			NAT_TOTAL	20201019	3.00	1	2.00	1	2.00	1	3.00	1	1.00	1	1.00	1	0.00		4.00	0.00		0.00	0.00	0.00	2.00	1	1.00	2.00	0.00	0.00	4.00	1	0.00			5298	97	69.44	69.44	84.52	84.52	57.22	57.22	66.03	66.03	0.00	0.00
Trinidad and Tobago	TTO			NAT_TOTAL	20201020	3.00	1	2.00	1	2.00	1	3.00	1	1.00	1	1.00	1	0.00		4.00	0.00		0.00	0.00	0.00	2.00	1	1.00	2.00	0.00	0.00	4.00	1	0.00			5333	98	69.44	69.44	84.52	84.52	57.22	57.22	66.03	66.03	0.00	0.00
Trinidad and Tobago	TTO			NAT_TOTAL	20201021	3.00	1	2.00	1	2.00	1	3.00	1	1.00	1	1.00	1	0.00		4.00	0.00		0.00	0.00	0.00	2.00	1	1.00	2.00	0.00	0.00	4.00	1	0.00			5392	101	69.44	69.44	84.52	84.52	57.22	57.22	66.03	66.03	0.00	0.00
Trinidad and Tobago	TTO			NAT_TOTAL	20201022	3.00	1	2.00	1	2.00	1	3.00	1	1.00	1	1.00	1	0.00		4.00	0.00		0.00	0.00	0.00	2.00	1	1.00	2.00	0.00	0.00	4.00	1	0.00			5446	103	69.44	69.44	84.52	84.52	57.22	57.22	66.03	66.03	0.00	0.00
Trinidad and Tobago	TTO			NAT_TOTAL	20201023	3.00	1	2.00	1	2.00	1	3.00	1	1.00	1	1.00	1	0.00		4.00	0.00		0.00	0.00	0.00	2.00	1	1.00	2.00	0.00	0.00	4.00	1	0.00			5487	104	69.44	69.44	84.52	84.52	57.22	57.22	66.03	66.03	0.00	0.00
Trinidad and Tobago	TTO			NAT_TOTAL	20201024	3.00	1	2.00	1	2.00	1	3.00	1	1.00	1	1.00	1	0.00		4.00	0.00		0.00	0.00	0.00	2.00	1	1.00	2.00	0.00	0.00	4.00	1	0.00			5503	105	69.44	69.44	84.52	84.52	57.22	57.22	66.03	66.03	0.00	0.00
Trinidad and Tobago	TTO			NAT_TOTAL	20201025	3.00	1	2.00	1	2.00	1	3.00	1	1.00	1	1.00	1	0.00		4.00	0.00		0.00	0.00	0.00	2.00	1	1.00	2.00	0.00	0.00	4.00	1	0.00			5511	105	69.44	69.44	84.52	84.52	57.22	57.22	66.03	66.03	0.00	0.00
Trinidad and Tobago	TTO			NAT_TOTAL	20201026	3.00	1	2.00	1	2.00	1	3.00	1	1.00	1	0.00		0.00		4.00	0.00		0.00	0.00	0.00	2.00	1	1.00	2.00	0.00	0.00	4.00	1	0.00			5535	106	65.74	65.74	77.38	77.38	55.00	55.00	63.46	63.46	0.00	0.00
Trinidad and Tobago	TTO			NAT_TOTAL	20201027	3.00	1	2.00	1	2.00	1	3.00	1	1.00	1	0.00		0.00		4.00	0.00		0.00	0.00	0.00	2.00	1	1.00	2.00	0.00	0.00	4.00	1	0.00			5568	106	65.74	65.74	77.38	77.38	55.00	55.00	63.46	63.46	0.00	0.00
Trinidad and Tobago	TTO			NAT_TOTAL	20201028	3.00	1	2.00	1	2.00	1	3.00	1	1.00	1	0.00		0.00		4.00	0.00		0.00	0.00	0.00	2.00	1	1.00	2.00	0.00	0.00	4.00	1	0.00			5594	107	65.74	65.74	77.38	77.38	55.00	55.00	63.46	63.46	0.00	0.00
Trinidad and Tobago	TTO			NAT_TOTAL	20201029	3.00	1	2.00	1	2.00	1	3.00	1	1.00	1	0.00		0.00		4.00	0.00		0.00	0.00	0.00	2.00	1	1.00	2.00	0.00	0.00	4.00	1	0.00			5636	107	65.74	65.74	77.38	77.38	55.00	55.00	63.46	63.46	0.00	0.00
Trinidad and Tobago	TTO			NAT_TOTAL	20201030	3.00	1	2.00	1	2.00	1	3.00	1	1.00	1	0.00		0.00		4.00	0.00		0.00	0.00	0.00	2.00	1	1.00	2.00	0.00	0.00	4.00	1	0.00			5668	107	65.74	65.74	77.38	77.38	55.00	55.00	63.46	63.46	0.00	0.00
Trinidad and Tobago	TTO			NAT_TOTAL	20201031	3.00	1	2.00	1	2.00	1	3.00	1	1.00	1	0.00		0.00		4.00	0.00		0.00	0.00	0.00	2.00	1	1.00	2.00	0.00	0.00	4.00	1	0.00			5692	108	65.74	65.74	77.38	77.38	55.00	55.00	63.46	63.46	0.00	0.00
Trinidad and Tobago	TTO			NAT_TOTAL	20201101	3.00	1	2.00	1	2.00	1	3.00	1	1.00	1	0.00		0.00		4.00	0.00		0.00	0.00	0.00	2.00	1	1.00	2.00	0.00	0.00	4.00	1	0.00			5704	109	65.74	65.74	77.38	77.38	55.00	55.00	63.46	63.46	0.00	0.00
Trinidad and Tobago	TTO			NAT_TOTAL	20201102	3.00	1	2.00	1	2.00	1	3.00	1	1.00	1	0.00		0.00		4.00	0.00		0.00	0.00	0.00	2.00	1	1.00	2.00	0.00	0.00	4.00	1	0.00			5704	109	65.74	65.74	77.38	77.38	55.00	55.00	63.46	63.46	0.00	0.00
Trinidad and Tobago	TTO			NAT_TOTAL	20201103	3.00	1	2.00	1	2.00	1	3.00	1	1.00	1	0.00		0.00		4.00	0.00		0.00	0.00	0.00	2.00	1	1.00	2.00	0.00	0.00	4.00	1	0.00			5754	110	65.74	65.74	77.38	77.38	55.00	55.00	63.46	63.46	0.00	0.00
Trinidad and Tobago	TTO			NAT_TOTAL	20201104	3.00	1	2.00	1	2.00	1	3.00	1	1.00	1	0.00		0.00		4.00	0.00		0.00	0.00	0.00	2.00	1	1.00	2.00	0.00	0.00	4.00	1	0.00			5764	110	65.74	65.74	77.38	77.38	55.00	55.00	63.46	63.46	0.00	0.00
Trinidad and Tobago	TTO			NAT_TOTAL	20201105	3.00	1	2.00	1	2.00	1	3.00	1	1.00	1	0.00		0.00		4.00	0.00		0.00	0.00	0.00	2.00	1	1.00	2.00	0.00	0.00	4.00	1	0.00			5774	111	65.74	65.74	77.38	77.38	55.00	55.00	63.46	63.46	0.00	0.00
Trinidad and Tobago	TTO			NAT_TOTAL	20201106	3.00	1	2.00	1	2.00	1	3.00	1	1.00	1	0.00		0.00		4.00	0.00		0.00	0.00	0.00	2.00	1	1.00	2.00	0.00	0.00	4.00	1	0.00			5798	111	65.74	65.74	77.38	77.38	55.00	55.00	63.46	63.46	0.00	0.00
Trinidad and Tobago	TTO			NAT_TOTAL	20201107	3.00	1	2.00	1	2.00	1	3.00	1	1.00	1	0.00		0.00		4.00	0.00		0.00	0.00	0.00	2.00	1	1.00	2.00	0.00	0.00	4.00	1	0.00			5838	111	65.74	65.74	77.38	77.38	55.00	55.00	63.46	63.46	0.00	0.00
Trinidad and Tobago	TTO			NAT_TOTAL	20201108	3.00	1	2.00	1	2.00	1	3.00	1	1.00	1	0.00		0.00		4.00	0.00		0.00	0.00	0.00	2.00	1	1.00	2.00	0.00	0.00	4.00	1	0.00			5849	111	65.74	65.74	77.38	77.38	55.00	55.00	63.46	63.46	0.00	0.00
Trinidad and Tobago	TTO			NAT_TOTAL	20201109	3.00	1	2.00	1	2.00	1	3.00	1	1.00	1	0.00		0.00		4.00	0.00		0.00	0.00	0.00	2.00	1	1.00	2.00	0.00	0.00	4.00	1	0.00			5849	111	65.74	65.74	77.38	77.38	55.00	55.00	63.46	63.46	0.00	0.00
Trinidad and Tobago	TTO			NAT_TOTAL	20201110	3.00	1	2.00	1	2.00	1	3.00	1	1.00	1	0.00		0.00		4.00	0.00		0.00	0.00	0.00	2.00	1	1.00	2.00	0.00	0.00	4.00	1	0.00			5880	111	65.74	65.74	77.38	77.38	55.00	55.00	63.46	63.46	0.00	0.00
Trinidad and Tobago	TTO			NAT_TOTAL	20201111	3.00	1	2.00	1	2.00	1	3.00	1	1.00	1	0.00		0.00		4.00	0.00		0.00	0.00	0.00	2.00	1	1.00	2.00	0.00	0.00	4.00	1	0.00			5904	111	65.74	65.74	77.38	77.38	55.00	55.00	63.46	63.46	0.00	0.00
Trinidad and Tobago	TTO			NAT_TOTAL	20201112	3.00	1	2.00	1	2.00	1	3.00	1	1.00	1	0.00		0.00		4.00	0.00		0.00	0.00	0.00	2.00	1	1.00	2.00	0.00	0.00	4.00	1	0.00			5930	111	65.74	65.74	77.38	77.38	55.00	55.00	63.46	63.46	0.00	0.00
Trinidad and Tobago	TTO			NAT_TOTAL	20201113	3.00	1	2.00	1	2.00	1	3.00	1	1.00	1	0.00		0.00		4.00	0.00		0.00	0.00	0.00	2.00	1	1.00	2.00	0.00	0.00	4.00	1	0.00			5980	111	65.74	65.74	77.38	77.38	55.00	55.00	63.46	63.46	0.00	0.00
Trinidad and Tobago	TTO			NAT_TOTAL	20201114	3.00	1	2.00	1	2.00	1	3.00	1	1.00	1	0.00		0.00		4.00	0.00		0.00	0.00	0.00	2.00	1	1.00	2.00	0.00	0.00	4.00	1	0.00			6077	112	65.74	65.74	77.38	77.38	55.00	55.00	63.46	63.46	0.00	0.00
Trinidad and Tobago	TTO			NAT_TOTAL	20201115	3.00	1	2.00	1	2.00	1	3.00	1	1.00	1	0.00		0.00		4.00	0.00		0.00	0.00	0.00	2.00	1	1.00	2.00	0.00	0.00	4.00	1	0.00			6080	112	65.74	65.74	77.38	77.38	55.00	55.00	63.46	63.46	0.00	0.00
Trinidad and Tobago	TTO			NAT_TOTAL	20201116	3.00	1	2.00	1	2.00	1	3.00	1	1.00	1	0.00		0.00		4.00	0.00		0.00	0.00	0.00	2.00	1	1.00	2.00	0.00	0.00	4.00	1	0.00			6096	112	65.74	65.74	77.38	77.38	55.00	55.00	63.46	63.46	0.00	0.00
Trinidad and Tobago	TTO			NAT_TOTAL	20201117	3.00	1	2.00	1	2.00	1	3.00	1	1.00	1	0.00		0.00		4.00	0.00		0.00	0.00	0.00	2.00	1	1.00	2.00	0.00	0.00	4.00	1	0.00			6135	113	65.74	65.74	77.38	77.38	55.00	55.00	63.46	63.46	0.00	0.00
Trinidad and Tobago	TTO			NAT_TOTAL	20201118	3.00	1	2.00	1	2.00	1	3.00	1	1.00	1	0.00		0.00		4.00	0.00		0.00	0.00	0.00	2.00	1	1.00	2.00	0.00	0.00	4.00	1	0.00			6180	113	65.74	65.74	77.38	77.38	55.00	55.00	63.46	63.46	0.00	0.00
Trinidad and Tobago	TTO			NAT_TOTAL	20201119	3.00	1	2.00	1	2.00	1	3.00	1	1.00	1	0.00		0.00		4.00	0.00		0.00	0.00	0.00	2.00	1	1.00	2.00	0.00	0.00	4.00	1	0.00			6233	113	65.74	65.74	77.38	77.38	55.00	55.00	63.46	63.46	0.00	0.00
Trinidad and Tobago	TTO			NAT_TOTAL	20201120	3.00	1	2.00	1	2.00	1	3.00	1	1.00	1	0.00		0.00		4.00	0.00		0.00	0.00	0.00	2.00	1	1.00	2.00	0.00	0.00	4.00	1	0.00			6261	113	65.74	65.74	77.38	77.38	55.00	55.00	63.46	63.46	0.00	0.00
Trinidad and Tobago	TTO			NAT_TOTAL	20201121	3.00	1	2.00	1	2.00	1	3.00	1	1.00	1	0.00		0.00		4.00	1.00	0	0.00	4416010.00	0.00	2.00	1	1.00	2.00	0.00	0.00	4.00	1	0.00			6324	115	65.74	65.74	77.38	77.38	56.67	56.67	63.46	63.46	12.50	12.50
Trinidad and Tobago	TTO			NAT_TOTAL	20201122	3.00	1	2.00	1	2.00	1	3.00	1	1.00	1	0.00		0.00		4.00	1.00	0	0.00	0.00	0.00	2.00	1	1.00	2.00	0.00	0.00	4.00	1	0.00			6450	115	65.74	65.74	77.38	77.38	56.67	56.67	63.46	63.46	12.50	12.50
Trinidad and Tobago	TTO			NAT_TOTAL	20201123	3.00	1	2.00	1	2.00	1	3.00	1	1.00	1	0.00		0.00		4.00	1.00	0	0.00	0.00	0.00	2.00	1	1.00	2.00	0.00	0.00	4.00	1	0.00			6475	115	65.74	65.74	77.38	77.38	56.67	56.67	63.46	63.46	12.50	12.50
Trinidad and Tobago	TTO			NAT_TOTAL	20201124	3.00	1	2.00	1	2.00	1	3.00	1	1.00	1	0.00		0.00		4.00	1.00	0	0.00	0.00	0.00	2.00	1	1.00	2.00	0.00	0.00	4.00	1	0.00			6488	115	65.74	65.74	77.38	77.38	56.67	56.67	63.46	63.46	12.50	12.50
Trinidad and Tobago	TTO			NAT_TOTAL	20201125	3.00	1	2.00	1	2.00	1	3.00	1	1.00	1	0.00		0.00		4.00	1.00	0	0.00	0.00	0.00	2.00	1	1.00	2.00	0.00	0.00	4.00	1	0.00			6503	116	65.74	65.74	77.38	77.38	56.67	56.67	63.46	63.46	12.50	12.50
Trinidad and Tobago	TTO			NAT_TOTAL	20201126	3.00	1	2.00	1	2.00	1	3.00	1	1.00	1	0.00		0.00		4.00	1.00	0	0.00	0.00	0.00	2.00	1	1.00	2.00	0.00	0.00	4.00	1	0.00			6570	116	65.74	65.74	77.38	77.38	56.67	56.67	63.46	63.46	12.50	12.50
Trinidad and Tobago	TTO			NAT_TOTAL	20201127	3.00	1	2.00	1	2.00	1	3.00	1	1.00	1	0.00		0.00		4.00	1.00	0	0.00	0.00	0.00	2.00	1	1.00	2.00	0.00	0.00	4.00	1	0.00			6586	118	65.74	65.74	77.38	77.38	56.67	56.67	63.46	63.46	12.50	12.50
Trinidad and Tobago	TTO			NAT_TOTAL	20201128	3.00	1	2.00	1	2.00	1	3.00	1	1.00	1	0.00		0.00		4.00	1.00	0	0.00	0.00	0.00	2.00	1	1.00	2.00	0.00	0.00	4.00	1	0.00			6630	118	65.74	65.74	77.38	77.38	56.67	56.67	63.46	63.46	12.50	12.50
Trinidad and Tobago	TTO			NAT_TOTAL	20201129	3.00	1	2.00	1	2.00	1	3.00	1	1.00	1	0.00		0.00		4.00	1.00	0	0.00	0.00	0.00	2.00	1	1.00	2.00	0.00	0.00	4.00	1	0.00			6660	120	65.74	65.74	77.38	77.38	56.67	56.67	63.46	63.46	12.50	12.50
Trinidad and Tobago	TTO			NAT_TOTAL	20201130	3.00	1	2.00	1	2.00	1	3.00	1	1.00	1	0.00		0.00		4.00	1.00	0	0.00	0.00	0.00	2.00	1	1.00	2.00	0.00	0.00	4.00	1	0.00			6669	120	65.74	65.74	77.38	77.38	56.67	56.67	63.46	63.46	12.50	12.50
Trinidad and Tobago	TTO			NAT_TOTAL	20201201	3.00	1	2.00	1	2.00	1	3.00	1	1.00	1	0.00		0.00		4.00	1.00	0	0.00	0.00	0.00	2.00	1	1.00	2.00	0.00	0.00	4.00	1	0.00			6685	120	65.74	65.74	77.38	77.38	56.67	56.67	63.46	63.46	12.50	12.50
Trinidad and Tobago	TTO			NAT_TOTAL	20201202	3.00	1	2.00	1	2.00	1	3.00	1	1.00	1	0.00		0.00		4.00	1.00	0	0.00	0.00	0.00	2.00	1	1.00	2.00	0.00	0.00	4.00	1	0.00			6704	121	65.74	65.74	77.38	77.38	56.67	56.67	63.46	63.46	12.50	12.50
Trinidad and Tobago	TTO			NAT_TOTAL	20201203	3.00	1	2.00	1	2.00	1	3.00	1	1.00	1	0.00		0.00		4.00	1.00	0	0.00	0.00	0.00	2.00	1	1.00	2.00	0.00	0.00	4.00	1	0.00			6725	121	65.74	65.74	77.38	77.38	56.67	56.67	63.46	63.46	12.50	12.50
Trinidad and Tobago	TTO			NAT_TOTAL	20201204	3.00	1	2.00	1	2.00	1	3.00	1	1.00	1	0.00		0.00		4.00	1.00	0	0.00	0.00	0.00	2.00	1	1.00	2.00	0.00	0.00	4.00	1	0.00			6735	121	65.74	65.74	77.38	77.38	56.67	56.67	63.46	63.46	12.50	12.50
Trinidad and Tobago	TTO			NAT_TOTAL	20201205	3.00	1	2.00	1	2.00	1	3.00	1	1.00	1	0.00		0.00		4.00	1.00	0	0.00	0.00	0.00	2.00	1	1.00	2.00	0.00	0.00	4.00	1	0.00			6751	122	65.74	65.74	77.38	77.38	56.67	56.67	63.46	63.46	12.50	12.50
Trinidad and Tobago	TTO			NAT_TOTAL	20201206	3.00	1	2.00	1	2.00	1	3.00	1	1.00	1	0.00		0.00		4.00	1.00	0	0.00	0.00	0.00	2.00	1	1.00	2.00	0.00	0.00	4.00	1	0.00			6767	122	65.74	65.74	77.38	77.38	56.67	56.67	63.46	63.46	12.50	12.50
Trinidad and Tobago	TTO			NAT_TOTAL	20201207	3.00	1	2.00	1	2.00	1	3.00	1	1.00	1	0.00		0.00		4.00	1.00	0	0.00	0.00	0.00	2.00	1	1.00	2.00	0.00	0.00	4.00	1	0.00			6775	122	65.74	65.74	77.38	77.38	56.67	56.67	63.46	63.46	12.50	12.50
Trinidad and Tobago	TTO			NAT_TOTAL	20201208	3.00	1	2.00	1	2.00	1	4.00	1	1.00	1	0.00		0.00		4.00	1.00	0	0.00	0.00	0.00	2.00	1	1.00	2.00	0.00	0.00	4.00	1	0.00			6782	122	68.52	68.52	77.38	77.38	58.33	58.33	65.38	65.38	12.50	12.50
Trinidad and Tobago	TTO			NAT_TOTAL	20201209	3.00	1	2.00	1	2.00	1	4.00	1	1.00	1	0.00		0.00		4.00	1.00	0	0.00	0.00	0.00	2.00	1	1.00	2.00	1477000.00	0.00	4.00	1	0.00			6808	122	68.52	68.52	77.38	77.38	58.33	58.33	65.38	65.38	12.50	12.50
Trinidad and Tobago	TTO			NAT_TOTAL	20201210	3.00	1	2.00	1	2.00	1	4.00	1	1.00	1	0.00		0.00		4.00	1.00	0	0.00	0.00	0.00	2.00	1	1.00	2.00	0.00	0.00	4.00	1	0.00			6833	122	68.52	68.52	77.38	77.38	58.33	58.33	65.38	65.38	12.50	12.50
Trinidad and Tobago	TTO			NAT_TOTAL	20201211	3.00	1	2.00	1	2.00	1	4.00	1	1.00	1	0.00		0.00		4.00	1.00	0	0.00	0.00	0.00	2.00	1	1.00	2.00	0.00	0.00	4.00	1	0.00			6852	122	68.52	68.52	77.38	77.38	58.33	58.33	65.38	65.38	12.50	12.50
Trinidad and Tobago	TTO			NAT_TOTAL	20201212	3.00	1	2.00	1	2.00	1	4.00	1	1.00	1	0.00		0.00		4.00	1.00	0	0.00	0.00	0.00	2.00	1	1.00	2.00	0.00	0.00	4.00	1	0.00			6864	122	68.52	68.52	77.38	77.38	58.33	58.33	65.38	65.38	12.50	12.50
Trinidad and Tobago	TTO			NAT_TOTAL	20201213	3.00	1	2.00	1	2.00	1	4.00	1	1.00	1	0.00		0.00		4.00	1.00	0	0.00	0.00	0.00	2.00	1	1.00	2.00	0.00	0.00	4.00	1	0.00			6879	122	68.52	68.52	77.38	77.38	58.33	58.33	65.38	65.38	12.50	12.50
Trinidad and Tobago	TTO			NAT_TOTAL	20201214	3.00	1	2.00	1	2.00	1	4.00	1	1.00	1	0.00		0.00		4.00	1.00	0	0.00	0.00	0.00	2.00	1	1.00	2.00	0.00	0.00	4.00	1	0.00			6885	123	68.52	68.52	77.38	77.38	58.33	58.33	65.38	65.38	12.50	12.50
Trinidad and Tobago	TTO			NAT_TOTAL	20201215	3.00	1	2.00	1	2.00	1	4.00	1	1.00	1	0.00		0.00		4.00	1.00	0	0.00	0.00	0.00	2.00	1	1.00	2.00	0.00	0.00	4.00	1	0.00			6900	123	68.52	68.52	77.38	77.38	58.33	58.33	65.38	65.38	12.50	12.50
Trinidad and Tobago	TTO			NAT_TOTAL	20201216	3.00	1	2.00	1	2.00	1	4.00	1	1.00	1	0.00		0.00		4.00	1.00	0	0.00	0.00	0.00	2.00	1	1.00	2.00	0.00	0.00	4.00	1	0.00			6917	123	68.52	68.52	77.38	77.38	58.33	58.33	65.38	65.38	12.50	12.50
Trinidad and Tobago	TTO			NAT_TOTAL	20201217	3.00	1	2.00	1	2.00	1	4.00	1	1.00	1	0.00		0.00		4.00	1.00	0	0.00	0.00	0.00	2.00	1	1.00	2.00	0.00	0.00	4.00	1	0.00			6940	123	68.52	68.52	77.38	77.38	58.33	58.33	65.38	65.38	12.50	12.50
Trinidad and Tobago	TTO			NAT_TOTAL	20201218	3.00	1	2.00	1	2.00	1	4.00	1	1.00	1	0.00		0.00		4.00	1.00	0	0.00	0.00	0.00	2.00	1	1.00	2.00	0.00	0.00	4.00	1	0.00			6955	123	68.52	68.52	77.38	77.38	58.33	58.33	65.38	65.38	12.50	12.50
Trinidad and Tobago	TTO			NAT_TOTAL	20201219	3.00	1	2.00	1	2.00	1	4.00	1	1.00	1	0.00		0.00		4.00	1.00	0	0.00	0.00	0.00	2.00	1	1.00	2.00	0.00	0.00	4.00	1	0.00			6974	123	68.52	68.52	77.38	77.38	58.33	58.33	65.38	65.38	12.50	12.50
Trinidad and Tobago	TTO			NAT_TOTAL	20201220	3.00	1	2.00	1	2.00	1	4.00	1	1.00	1	0.00		0.00		4.00	1.00	0	0.00	0.00	0.00	2.00	1	1.00	2.00	0.00	0.00	4.00	1	0.00			7000	123	68.52	68.52	77.38	77.38	58.33	58.33	65.38	65.38	12.50	12.50
Trinidad and Tobago	TTO			NAT_TOTAL	20201221	3.00	1	2.00	1	2.00	1	4.00	1	1.00	1	0.00		0.00		4.00	1.00	0	0.00	0.00	0.00	2.00	1	1.00	2.00	0.00	0.00	4.00	1	0.00			7012	125	68.52	68.52	77.38	77.38	58.33	58.33	65.38	65.38	12.50	12.50
Trinidad and Tobago	TTO			NAT_TOTAL	20201222	3.00	1	2.00	1	2.00	1	4.00	1	1.00	1	0.00		0.00		4.00	1.00	0	0.00	0.00	0.00	2.00	1	1.00	2.00	0.00	0.00	4.00	1	0.00			7024	125	68.52	68.52	77.38	77.38	58.33	58.33	65.38	65.38	12.50	12.50
Trinidad and Tobago	TTO			NAT_TOTAL	20201223	3.00	1	2.00	1	2.00	1	4.00	1	1.00	1	0.00		0.00		4.00	1.00	0	0.00	0.00	0.00	2.00	1	1.00	2.00	0.00	0.00	4.00	1	0.00			7071	125	68.52	68.52	77.38	77.38	58.33	58.33	65.38	65.38	12.50	12.50
Trinidad and Tobago	TTO			NAT_TOTAL	20201224	3.00	1	2.00	1	2.00	1	4.00	1	1.00	1	0.00		0.00		4.00	1.00	0	0.00	0.00	0.00	2.00	1	1.00	2.00	0.00	0.00	4.00	1	0.00			7089	125	68.52	68.52	77.38	77.38	58.33	58.33	65.38	65.38	12.50	12.50
Trinidad and Tobago	TTO			NAT_TOTAL	20201225	3.00	1	2.00	1	2.00	1	4.00	1	1.00	1	0.00		0.00		4.00	1.00	0	0.00	0.00	0.00	2.00	1	1.00	2.00	0.00	0.00	4.00	1	0.00			7097	125	68.52	68.52	77.38	77.38	58.33	58.33	65.38	65.38	12.50	12.50
Trinidad and Tobago	TTO			NAT_TOTAL	20201226	3.00	1	2.00	1	2.00	1	4.00	1	1.00	1	0.00		0.00		4.00	1.00	0	0.00	0.00	0.00	2.00	1	1.00	2.00	0.00	0.00	4.00	1	0.00			7104	125	68.52	68.52	77.38	77.38	58.33	58.33	65.38	65.38	12.50	12.50
Trinidad and Tobago	TTO			NAT_TOTAL	20201227	3.00	1	2.00	1	2.00	1	4.00	1	1.00	1	0.00		0.00		4.00	1.00	0	0.00	0.00	0.00	2.00	1	1.00	2.00	0.00	0.00	4.00	1	0.00			7112	125	68.52	68.52	77.38	77.38	58.33	58.33	65.38	65.38	12.50	12.50
Trinidad and Tobago	TTO			NAT_TOTAL	20201228	3.00	1	2.00	1	2.00	1	4.00	1	1.00	1	0.00		0.00		4.00	1.00	0	0.00	0.00	0.00	2.00	1	1.00	2.00	0.00	0.00	4.00	1	0.00			7115	125	68.52	68.52	77.38	77.38	58.33	58.33	65.38	65.38	12.50	12.50
Trinidad and Tobago	TTO			NAT_TOTAL	20201229	3.00	1	2.00	1	2.00	1	4.00	1	1.00	1	0.00		0.00		4.00	1.00	0	0.00	0.00	0.00	2.00	1	1.00	2.00	0.00	0.00	4.00	1	0.00			7127	125	68.52	68.52	77.38	77.38	58.33	58.33	65.38	65.38	12.50	12.50
Trinidad and Tobago	TTO			NAT_TOTAL	20201230	3.00	1	2.00	1	2.00	1	4.00	1	1.00	1	0.00		0.00		4.00	1.00	0	0.00	0.00	0.00	2.00	1	1.00	2.00	0.00	0.00	4.00	1	0.00			7132	126	68.52	68.52	77.38	77.38	58.33	58.33	65.38	65.38	12.50	12.50
Trinidad and Tobago	TTO			NAT_TOTAL	20201231	3.00	1	2.00	1	2.00	1	4.00	1	1.00	1	0.00		0.00		4.00	1.00	0	0.00	0.00	0.00	2.00	1	1.00	2.00	0.00	0.00	4.00	1	0.00			7150	127	68.52	68.52	77.38	77.38	58.33	58.33	65.38	65.38	12.50	12.50
Trinidad and Tobago	TTO			NAT_TOTAL	20210101	3.00	1	2.00	1	2.00	1	4.00	1	1.00	1	0.00		0.00		4.00	1.00	0	0.00	0.00	0.00	2.00	1	1.00	2.00	0.00	0.00	4.00	1	0.00			7158	127	68.52	68.52	77.38	77.38	58.33	58.33	65.38	65.38	12.50	12.50
Trinidad and Tobago	TTO			NAT_TOTAL	20210102	3.00	1	2.00	1	2.00	1	4.00	1	1.00	1	0.00		0.00		4.00	1.00	0	0.00	0.00	0.00	2.00	1	1.00	2.00	0.00	0.00	4.00	1	0.00			7162	127	68.52	68.52	77.38	77.38	58.33	58.33	65.38	65.38	12.50	12.50
Trinidad and Tobago	TTO			NAT_TOTAL	20210103	3.00	1	2.00	1	2.00	1	4.00	1	1.00	1	0.00		0.00		4.00	1.00	0	0.00	0.00	0.00	2.00	1	1.00	2.00	0.00	0.00	4.00	1	0.00			7168	127	68.52	68.52	77.38	77.38	58.33	58.33	65.38	65.38	12.50	12.50
Trinidad and Tobago	TTO			NAT_TOTAL	20210104	3.00	1	2.00	1	2.00	1	4.00	1	1.00	1	0.00		0.00		4.00	1.00	0	0.00	0.00	0.00	2.00	1	1.00	2.00	0.00	0.00	4.00	1	0.00			7178	127	68.52	68.52	77.38	77.38	58.33	58.33	65.38	65.38	12.50	12.50
Trinidad and Tobago	TTO			NAT_TOTAL	20210105	3.00	1	2.00	1	2.00	1	4.00	1	1.00	1	0.00		0.00		4.00	1.00	0	0.00	0.00	0.00	2.00	1	1.00	2.00	0.00	0.00	4.00	1	0.00			7186	127	68.52	68.52	77.38	77.38	58.33	58.33	65.38	65.38	12.50	12.50
Trinidad and Tobago	TTO			NAT_TOTAL	20210106	3.00	1	2.00	1	2.00	1	4.00	1	1.00	1	0.00		0.00		4.00	1.00	0	0.00	0.00	0.00	2.00	1	1.00	2.00	0.00	0.00	4.00	1	0.00			7196	127	68.52	68.52	77.38	77.38	58.33	58.33	65.38	65.38	12.50	12.50
Trinidad and Tobago	TTO			NAT_TOTAL	20210107	3.00	1	2.00	1	2.00	1	4.00	1	1.00	1	0.00		0.00		4.00	1.00	0	0.00	0.00	0.00	2.00	1	1.00	2.00	0.00	0.00	4.00	1	0.00			7210	127	68.52	68.52	77.38	77.38	58.33	58.33	65.38	65.38	12.50	12.50
Trinidad and Tobago	TTO			NAT_TOTAL	20210108	3.00	1	2.00	1	2.00	1	4.00	1	1.00	1	0.00		0.00		4.00	1.00	0	0.00	0.00	0.00	2.00	1	1.00	2.00	0.00	0.00	4.00	1	0.00			7219	127	68.52	68.52	77.38	77.38	58.33	58.33	65.38	65.38	12.50	12.50
Trinidad and Tobago	TTO			NAT_TOTAL	20210109	3.00	1	2.00	1	2.00	1	4.00	1	1.00	1	0.00		0.00		4.00	1.00	0	0.00	0.00	0.00	2.00	1	1.00	2.00	0.00	0.00	4.00	1	0.00			7244	128	68.52	68.52	77.38	77.38	58.33	58.33	65.38	65.38	12.50	12.50
Trinidad and Tobago	TTO			NAT_TOTAL	20210110	3.00	1	2.00	1	2.00	1	4.00	1	1.00	1	0.00		0.00		4.00	1.00	0	0.00	0.00	0.00	2.00	1	1.00	2.00	0.00	0.00	4.00	1	0.00			7265	128	68.52	68.52	77.38	77.38	58.33	58.33	65.38	65.38	12.50	12.50
Trinidad and Tobago	TTO			NAT_TOTAL	20210111	3.00	1	2.00	1	2.00	1	4.00	1	1.00	1	0.00		0.00		4.00	1.00	0	0.00	0.00	0.00	2.00	1	1.00	2.00	0.00	0.00	4.00	1	0.00			7273	128	68.52	68.52	77.38	77.38	58.33	58.33	65.38	65.38	12.50	12.50
Trinidad and Tobago	TTO			NAT_TOTAL	20210112	3.00	1	2.00	1	2.00	1	4.00	1	1.00	1	0.00		0.00		4.00	1.00	0	0.00	0.00	0.00	2.00	1	1.00	2.00	0.00	0.00	4.00	1	0.00			7286	128	68.52	68.52	77.38	77.38	58.33	58.33	65.38	65.38	12.50	12.50
Trinidad and Tobago	TTO			NAT_TOTAL	20210113	3.00	1	2.00	1	2.00	1	4.00	1	1.00	1	0.00		0.00		4.00	1.00	0	0.00	0.00	0.00	2.00	1	1.00	2.00	0.00	0.00	4.00	1	0.00			7305	129	68.52	68.52	77.38	77.38	58.33	58.33	65.38	65.38	12.50	12.50
Trinidad and Tobago	TTO			NAT_TOTAL	20210114	3.00	1	2.00	1	2.00	1	4.00	1	1.00	1	0.00		0.00		4.00	1.00	0	0.00	0.00	0.00	2.00	1	1.00	2.00	0.00	0.00	4.00	1	0.00			7320	130	68.52	68.52	77.38	77.38	58.33	58.33	65.38	65.38	12.50	12.50
Trinidad and Tobago	TTO			NAT_TOTAL	20210115	3.00	1	2.00	1	2.00	1	4.00	1	1.00	1	0.00		0.00		4.00	1.00	0	0.00	0.00	0.00	2.00	1	1.00	2.00	0.00	0.00	4.00	1	0.00			7343	130	68.52	68.52	77.38	77.38	58.33	58.33	65.38	65.38	12.50	12.50
Trinidad and Tobago	TTO			NAT_TOTAL	20210116	3.00	1	2.00	1	2.00	1	4.00	1	1.00	1	0.00		0.00		4.00	1.00	0	0.00	0.00	0.00	2.00	1	1.00	2.00	0.00	0.00	4.00	1	0.00			7370	131	68.52	68.52	77.38	77.38	58.33	58.33	65.38	65.38	12.50	12.50
Trinidad and Tobago	TTO			NAT_TOTAL	20210117	3.00	1	2.00	1	2.00	1	4.00	1	1.00	1	0.00		0.00		4.00	1.00	0	0.00	0.00	0.00	2.00	1	1.00	2.00	0.00	0.00	4.00	1	0.00			7393	132	68.52	68.52	77.38	77.38	58.33	58.33	65.38	65.38	12.50	12.50
Trinidad and Tobago	TTO			NAT_TOTAL	20210118	3.00	1	2.00	1	2.00	1	4.00	1	1.00	1	0.00		0.00		4.00	1.00	0	0.00	0.00	0.00	2.00	1	1.00	2.00	0.00	0.00	4.00	1	0.00			7399	132	68.52	68.52	77.38	77.38	58.33	58.33	65.38	65.38	12.50	12.50
Trinidad and Tobago	TTO			NAT_TOTAL	20210119	3.00	1	2.00	1	2.00	1	4.00	1	1.00	1	0.00		0.00		4.00	1.00	0	0.00	0.00	0.00	2.00	1	1.00	2.00	0.00	0.00	4.00	1	0.00			7415	132	68.52	68.52	77.38	77.38	58.33	58.33	65.38	65.38	12.50	12.50
Trinidad and Tobago	TTO			NAT_TOTAL	20210120	3.00	1	2.00	1	2.00	1	4.00	1	1.00	1	0.00		0.00		4.00	1.00	0	0.00	0.00	0.00	2.00	1	1.00	2.00	0.00	0.00	4.00	1	0.00			7430	133	68.52	68.52	77.38	77.38	58.33	58.33	65.38	65.38	12.50	12.50
Trinidad and Tobago	TTO			NAT_TOTAL	20210121	3.00	1	2.00	1	2.00	1	4.00	1	1.00	1	0.00		0.00		4.00	1.00	0	0.00	0.00	0.00	2.00	1	1.00	2.00	0.00	0.00	4.00	1	0.00			7450	133	68.52	68.52	77.38	77.38	58.33	58.33	65.38	65.38	12.50	12.50
Trinidad and Tobago	TTO			NAT_TOTAL	20210122	3.00	1	2.00	1	2.00	1	4.00	1	1.00	1	0.00		0.00		4.00	1.00	0	0.00	0.00	0.00	2.00	1	1.00	2.00	0.00	0.00	4.00	1	0.00			7456	133	68.52	68.52	77.38	77.38	58.33	58.33	65.38	65.38	12.50	12.50
Trinidad and Tobago	TTO			NAT_TOTAL	20210123	3.00	1	2.00	1	2.00	1	4.00	1	1.00	1	0.00		0.00		4.00	1.00	0	0.00	0.00	0.00	2.00	1	1.00	2.00	0.00	0.00	4.00	1	0.00			7462	134	68.52	68.52	77.38	77.38	58.33	58.33	65.38	65.38	12.50	12.50
Trinidad and Tobago	TTO			NAT_TOTAL	20210124	3.00	1	2.00	1	2.00	1	4.00	1	1.00	1	0.00		0.00		4.00	1.00	0	0.00	0.00	0.00	2.00	1	1.00	2.00	0.00	0.00	4.00	1	0.00			7473	134	68.52	68.52	77.38	77.38	58.33	58.33	65.38	65.38	12.50	12.50
Trinidad and Tobago	TTO			NAT_TOTAL	20210125	3.00	1	2.00	1	2.00	1	4.00	1	1.00	1	0.00		0.00		4.00	1.00	0	0.00	0.00	0.00	2.00	1	1.00	2.00	0.00	0.00	4.00	1	0.00			7490	134	68.52	68.52	77.38	77.38	58.33	58.33	65.38	65.38	12.50	12.50
Trinidad and Tobago	TTO			NAT_TOTAL	20210126	3.00	1	2.00	1	2.00	1	4.00	1	1.00	1	0.00		0.00		4.00	1.00	0	0.00	0.00	0.00	2.00	1	1.00	2.00	0.00	0.00	4.00	1	0.00			7496	134	68.52	68.52	77.38	77.38	58.33	58.33	65.38	65.38	12.50	12.50
Trinidad and Tobago	TTO			NAT_TOTAL	20210127	3.00	1	2.00	1	2.00	1	4.00	1	1.00	1	0.00		0.00		4.00	1.00	0	0.00	0.00	0.00	2.00	1	1.00	2.00	0.00	0.00	4.00	1	0.00			7509	134	68.52	68.52	77.38	77.38	58.33	58.33	65.38	65.38	12.50	12.50
Trinidad and Tobago	TTO			NAT_TOTAL	20210128	3.00	1	2.00	1	2.00	1	4.00	1	1.00	1	0.00		0.00		4.00	1.00	0	0.00	0.00	0.00	2.00	1	1.00	2.00	0.00	0.00	4.00	1	0.00			7520	134	68.52	68.52	77.38	77.38	58.33	58.33	65.38	65.38	12.50	12.50
Trinidad and Tobago	TTO			NAT_TOTAL	20210129	3.00	1	2.00	1	2.00	1	4.00	1	1.00	1	0.00		0.00		4.00	1.00	0	0.00	0.00	0.00	2.00	1	1.00	2.00	0.00	0.00	4.00	1	0.00			7533	134	68.52	68.52	77.38	77.38	58.33	58.33	65.38	65.38	12.50	12.50
Trinidad and Tobago	TTO			NAT_TOTAL	20210130	3.00	1	2.00	1	2.00	1	4.00	1	1.00	1	0.00		0.00		4.00	1.00	0	0.00	0.00	0.00	2.00	1	1.00	2.00	0.00	0.00	4.00	1	0.00			7542	134	68.52	68.52	77.38	77.38	58.33	58.33	65.38	65.38	12.50	12.50
Trinidad and Tobago	TTO			NAT_TOTAL	20210131	3.00	1	2.00	1	2.00	1	4.00	1	1.00	1	0.00		0.00		4.00	1.00	0	0.00	0.00	0.00	2.00	1	1.00	2.00	0.00	0.00	4.00	1	0.00			7564	134	68.52	68.52	77.38	77.38	58.33	58.33	65.38	65.38	12.50	12.50
Trinidad and Tobago	TTO			NAT_TOTAL	20210201																																			68.52		77.38		58.33		65.38		12.50
Tunisia	TUN			NAT_TOTAL	20200101	0.00		0.00		0.00		0.00		0.00		0.00		0.00		0.00	0.00		0.00	0.00	0.00	0.00		0.00	0.00	0.00	0.00	0.00		0.00					0.00	0.00	0.00	0.00	0.00	0.00	0.00	0.00	0.00	0.00
Tunisia	TUN			NAT_TOTAL	20200102	0.00		0.00		0.00		0.00		0.00		0.00		0.00		0.00	0.00		0.00	0.00	0.00	0.00		0.00	0.00	0.00	0.00	0.00		0.00					0.00	0.00	0.00	0.00	0.00	0.00	0.00	0.00	0.00	0.00
Tunisia	TUN			NAT_TOTAL	20200103	0.00		0.00		0.00		0.00		0.00		0.00		0.00		0.00	0.00		0.00	0.00	0.00	0.00		0.00	0.00	0.00	0.00	0.00		0.00					0.00	0.00	0.00	0.00	0.00	0.00	0.00	0.00	0.00	0.00
Tunisia	TUN			NAT_TOTAL	20200104	0.00		0.00		0.00		0.00		0.00		0.00		0.00		0.00	0.00		0.00	0.00	0.00	0.00		0.00	0.00	0.00	0.00	0.00		0.00					0.00	0.00	0.00	0.00	0.00	0.00	0.00	0.00	0.00	0.00
Tunisia	TUN			NAT_TOTAL	20200105	0.00		0.00		0.00		0.00		0.00		0.00		0.00		0.00	0.00		0.00	0.00	0.00	0.00		0.00	0.00	0.00	0.00	0.00		0.00					0.00	0.00	0.00	0.00	0.00	0.00	0.00	0.00	0.00	0.00
Tunisia	TUN			NAT_TOTAL	20200106	0.00		0.00		0.00		0.00		0.00		0.00		0.00		0.00	0.00		0.00	0.00	0.00	0.00		0.00	0.00	0.00	0.00	0.00		0.00					0.00	0.00	0.00	0.00	0.00	0.00	0.00	0.00	0.00	0.00
Tunisia	TUN			NAT_TOTAL	20200107	0.00		0.00		0.00		0.00		0.00		0.00		0.00		0.00	0.00		0.00	0.00	0.00	0.00		0.00	0.00	0.00	0.00	0.00		0.00					0.00	0.00	0.00	0.00	0.00	0.00	0.00	0.00	0.00	0.00
Tunisia	TUN			NAT_TOTAL	20200108	0.00		0.00		0.00		0.00		0.00		0.00		0.00		0.00	0.00		0.00	0.00	0.00	0.00		0.00	0.00	0.00	0.00	0.00		0.00					0.00	0.00	0.00	0.00	0.00	0.00	0.00	0.00	0.00	0.00
Tunisia	TUN			NAT_TOTAL	20200109	0.00		0.00		0.00		0.00		0.00		0.00		0.00		0.00	0.00		0.00	0.00	0.00	0.00		0.00	0.00	0.00	0.00	0.00		0.00					0.00	0.00	0.00	0.00	0.00	0.00	0.00	0.00	0.00	0.00
Tunisia	TUN			NAT_TOTAL	20200110	0.00		0.00		0.00		0.00		0.00		0.00		0.00		0.00	0.00		0.00	0.00	0.00	0.00		0.00	0.00	0.00	0.00	0.00		0.00					0.00	0.00	0.00	0.00	0.00	0.00	0.00	0.00	0.00	0.00
Tunisia	TUN			NAT_TOTAL	20200111	0.00		0.00		0.00		0.00		0.00		0.00		0.00		0.00	0.00		0.00	0.00	0.00	0.00		0.00	0.00	0.00	0.00	0.00		0.00					0.00	0.00	0.00	0.00	0.00	0.00	0.00	0.00	0.00	0.00
Tunisia	TUN			NAT_TOTAL	20200112	0.00		0.00		0.00		0.00		0.00		0.00		0.00		0.00	0.00		0.00	0.00	0.00	0.00		0.00	0.00	0.00	0.00	0.00		0.00					0.00	0.00	0.00	0.00	0.00	0.00	0.00	0.00	0.00	0.00
Tunisia	TUN			NAT_TOTAL	20200113	0.00		0.00		0.00		0.00		0.00		0.00		0.00		0.00	0.00		0.00	0.00	0.00	0.00		0.00	0.00	0.00	0.00	0.00		0.00					0.00	0.00	0.00	0.00	0.00	0.00	0.00	0.00	0.00	0.00
Tunisia	TUN			NAT_TOTAL	20200114	0.00		0.00		0.00		0.00		0.00		0.00		0.00		0.00	0.00		0.00	0.00	0.00	0.00		0.00	0.00	0.00	0.00	0.00		0.00					0.00	0.00	0.00	0.00	0.00	0.00	0.00	0.00	0.00	0.00
Tunisia	TUN			NAT_TOTAL	20200115	0.00		0.00		0.00		0.00		0.00		0.00		0.00		0.00	0.00		0.00	0.00	0.00	0.00		0.00	0.00	0.00	0.00	0.00		0.00					0.00	0.00	0.00	0.00	0.00	0.00	0.00	0.00	0.00	0.00
Tunisia	TUN			NAT_TOTAL	20200116	0.00		0.00		0.00		0.00		0.00		0.00		0.00		0.00	0.00		0.00	0.00	0.00	0.00		0.00	0.00	0.00	0.00	0.00		0.00					0.00	0.00	0.00	0.00	0.00	0.00	0.00	0.00	0.00	0.00
Tunisia	TUN			NAT_TOTAL	20200117	0.00		0.00		0.00		0.00		0.00		0.00		0.00		0.00	0.00		0.00	0.00	0.00	0.00		0.00	0.00	0.00	0.00	0.00		0.00					0.00	0.00	0.00	0.00	0.00	0.00	0.00	0.00	0.00	0.00
Tunisia	TUN			NAT_TOTAL	20200118	0.00		0.00		0.00		0.00		0.00		0.00		0.00		0.00	0.00		0.00	0.00	0.00	0.00		0.00	0.00	0.00	0.00	0.00		0.00					0.00	0.00	0.00	0.00	0.00	0.00	0.00	0.00	0.00	0.00
Tunisia	TUN			NAT_TOTAL	20200119	0.00		0.00		0.00		0.00		0.00		0.00		0.00		0.00	0.00		0.00	0.00	0.00	0.00		0.00	0.00	0.00	0.00	0.00		0.00					0.00	0.00	0.00	0.00	0.00	0.00	0.00	0.00	0.00	0.00
Tunisia	TUN			NAT_TOTAL	20200120	0.00		0.00		0.00		0.00		0.00		0.00		0.00		0.00	0.00		0.00	0.00	0.00	0.00		0.00	0.00	0.00	0.00	0.00		0.00					0.00	0.00	0.00	0.00	0.00	0.00	0.00	0.00	0.00	0.00
Tunisia	TUN			NAT_TOTAL	20200121	0.00		0.00		0.00		0.00		0.00		0.00		0.00		0.00	0.00		0.00	0.00	0.00	0.00		0.00	0.00	0.00	0.00	0.00		0.00					0.00	0.00	0.00	0.00	0.00	0.00	0.00	0.00	0.00	0.00
Tunisia	TUN			NAT_TOTAL	20200122	0.00		0.00		0.00		0.00		0.00		0.00		0.00		0.00	0.00		0.00	0.00	0.00	0.00		0.00	0.00	0.00	0.00	0.00		0.00			0	0	0.00	0.00	0.00	0.00	0.00	0.00	0.00	0.00	0.00	0.00
Tunisia	TUN			NAT_TOTAL	20200123	0.00		0.00		0.00		0.00		0.00		0.00		0.00		0.00	0.00		0.00	0.00	0.00	0.00		0.00	0.00	0.00	0.00	0.00		0.00			0	0	0.00	0.00	0.00	0.00	0.00	0.00	0.00	0.00	0.00	0.00
Tunisia	TUN			NAT_TOTAL	20200124	0.00		0.00		0.00		0.00		0.00		0.00		0.00		0.00	0.00		0.00	0.00	0.00	0.00		0.00	0.00	0.00	0.00	0.00		0.00			0	0	0.00	0.00	0.00	0.00	0.00	0.00	0.00	0.00	0.00	0.00
Tunisia	TUN			NAT_TOTAL	20200125	0.00		0.00		0.00		0.00		0.00		0.00		0.00		0.00	0.00		0.00	0.00	0.00	0.00		0.00	0.00	0.00	0.00	0.00		0.00			0	0	0.00	0.00	0.00	0.00	0.00	0.00	0.00	0.00	0.00	0.00
Tunisia	TUN			NAT_TOTAL	20200126	0.00		0.00		0.00		0.00		0.00		0.00		0.00		0.00	0.00		0.00	0.00	0.00	0.00		0.00	0.00	0.00	0.00	0.00		0.00			0	0	0.00	0.00	0.00	0.00	0.00	0.00	0.00	0.00	0.00	0.00
Tunisia	TUN			NAT_TOTAL	20200127	0.00		0.00		0.00		0.00		0.00		0.00		0.00		0.00	0.00		0.00	0.00	0.00	0.00		0.00	0.00	0.00	0.00	0.00		0.00			0	0	0.00	0.00	0.00	0.00	0.00	0.00	0.00	0.00	0.00	0.00
Tunisia	TUN			NAT_TOTAL	20200128	0.00		0.00		0.00		0.00		0.00		0.00		0.00		0.00	0.00		0.00	0.00	0.00	0.00		0.00	0.00	0.00	0.00	0.00		0.00			0	0	0.00	0.00	0.00	0.00	0.00	0.00	0.00	0.00	0.00	0.00
Tunisia	TUN			NAT_TOTAL	20200129	0.00		0.00		0.00		0.00		0.00		0.00		0.00		0.00	0.00		0.00	0.00	0.00	0.00		0.00	0.00	0.00	0.00	0.00		0.00			0	0	0.00	0.00	0.00	0.00	0.00	0.00	0.00	0.00	0.00	0.00
Tunisia	TUN			NAT_TOTAL	20200130	0.00		0.00		0.00		0.00		0.00		0.00		0.00		0.00	0.00		0.00	0.00	0.00	0.00		0.00	0.00	0.00	0.00	0.00		0.00			0	0	0.00	0.00	0.00	0.00	0.00	0.00	0.00	0.00	0.00	0.00
Tunisia	TUN			NAT_TOTAL	20200131	0.00		0.00		0.00		0.00		0.00		0.00		0.00		0.00	0.00		0.00	0.00	0.00	0.00		0.00	0.00	0.00	0.00	0.00		0.00			0	0	0.00	0.00	0.00	0.00	0.00	0.00	0.00	0.00	0.00	0.00
Tunisia	TUN			NAT_TOTAL	20200201	0.00		0.00		0.00		0.00		0.00		0.00		0.00		0.00	0.00		0.00	0.00	0.00	0.00		0.00	0.00	0.00	0.00	0.00		0.00			0	0	0.00	0.00	0.00	0.00	0.00	0.00	0.00	0.00	0.00	0.00
Tunisia	TUN			NAT_TOTAL	20200202	0.00		0.00		0.00		0.00		0.00		0.00		0.00		0.00	0.00		0.00	0.00	0.00	0.00		0.00	0.00	0.00	0.00	0.00		0.00			0	0	0.00	0.00	0.00	0.00	0.00	0.00	0.00	0.00	0.00	0.00
Tunisia	TUN			NAT_TOTAL	20200203	0.00		0.00		0.00		0.00		0.00		0.00		0.00		0.00	0.00		0.00	0.00	0.00	0.00		0.00	0.00	0.00	0.00	0.00		0.00			0	0	0.00	0.00	0.00	0.00	0.00	0.00	0.00	0.00	0.00	0.00
Tunisia	TUN			NAT_TOTAL	20200204	0.00		0.00		0.00		0.00		0.00		0.00		0.00		0.00	0.00		0.00	0.00	0.00	0.00		0.00	0.00	0.00	0.00	0.00		0.00			0	0	0.00	0.00	0.00	0.00	0.00	0.00	0.00	0.00	0.00	0.00
Tunisia	TUN			NAT_TOTAL	20200205	0.00		0.00		0.00		0.00		0.00		0.00		0.00		0.00	0.00		0.00	0.00	0.00	0.00		0.00	0.00	0.00	0.00	0.00		0.00			0	0	0.00	0.00	0.00	0.00	0.00	0.00	0.00	0.00	0.00	0.00
Tunisia	TUN			NAT_TOTAL	20200206	0.00		0.00		0.00		0.00		0.00		0.00		0.00		0.00	0.00		0.00	0.00	0.00	0.00		0.00	0.00	0.00	0.00	0.00		0.00			0	0	0.00	0.00	0.00	0.00	0.00	0.00	0.00	0.00	0.00	0.00
Tunisia	TUN			NAT_TOTAL	20200207	0.00		0.00		0.00		0.00		0.00		0.00		0.00		0.00	0.00		0.00	0.00	0.00	0.00		0.00	0.00	0.00	0.00	0.00		0.00			0	0	0.00	0.00	0.00	0.00	0.00	0.00	0.00	0.00	0.00	0.00
Tunisia	TUN			NAT_TOTAL	20200208	0.00		0.00		0.00		0.00		0.00		0.00		0.00		0.00	0.00		0.00	0.00	0.00	0.00		0.00	0.00	0.00	0.00	0.00		0.00			0	0	0.00	0.00	0.00	0.00	0.00	0.00	0.00	0.00	0.00	0.00
Tunisia	TUN			NAT_TOTAL	20200209	0.00		0.00		0.00		0.00		0.00		0.00		0.00		0.00	0.00		0.00	0.00	0.00	0.00		0.00	0.00	0.00	0.00	0.00		0.00			0	0	0.00	0.00	0.00	0.00	0.00	0.00	0.00	0.00	0.00	0.00
Tunisia	TUN			NAT_TOTAL	20200210	0.00		0.00		0.00		0.00		0.00		0.00		0.00		0.00	0.00		0.00	0.00	0.00	0.00		0.00	0.00	0.00	0.00	0.00		0.00			0	0	0.00	0.00	0.00	0.00	0.00	0.00	0.00	0.00	0.00	0.00
Tunisia	TUN			NAT_TOTAL	20200211	0.00		0.00		0.00		0.00		0.00		0.00		0.00		0.00	0.00		0.00	0.00	0.00	0.00		0.00	0.00	0.00	0.00	0.00		0.00			0	0	0.00	0.00	0.00	0.00	0.00	0.00	0.00	0.00	0.00	0.00
Tunisia	TUN			NAT_TOTAL	20200212	0.00		0.00		0.00		0.00		0.00		0.00		0.00		0.00	0.00		0.00	0.00	0.00	0.00		0.00	0.00	0.00	0.00	0.00		0.00			0	0	0.00	0.00	0.00	0.00	0.00	0.00	0.00	0.00	0.00	0.00
Tunisia	TUN			NAT_TOTAL	20200213	0.00		0.00		0.00		0.00		0.00		0.00		0.00		0.00	0.00		0.00	0.00	0.00	0.00		0.00	0.00	0.00	0.00	0.00		0.00			0	0	0.00	0.00	0.00	0.00	0.00	0.00	0.00	0.00	0.00	0.00
Tunisia	TUN			NAT_TOTAL	20200214	0.00		0.00		0.00		0.00		0.00		0.00		0.00		0.00	0.00		0.00	0.00	0.00	0.00		0.00	0.00	0.00	0.00	0.00		0.00			0	0	0.00	0.00	0.00	0.00	0.00	0.00	0.00	0.00	0.00	0.00
Tunisia	TUN			NAT_TOTAL	20200215	0.00		0.00		0.00		0.00		0.00		0.00		0.00		0.00	0.00		0.00	0.00	0.00	0.00		0.00	0.00	0.00	0.00	0.00		0.00			0	0	0.00	0.00	0.00	0.00	0.00	0.00	0.00	0.00	0.00	0.00
Tunisia	TUN			NAT_TOTAL	20200216	0.00		0.00		0.00		0.00		0.00		0.00		0.00		0.00	0.00		0.00	0.00	0.00	0.00		0.00	0.00	0.00	0.00	0.00		0.00			0	0	0.00	0.00	0.00	0.00	0.00	0.00	0.00	0.00	0.00	0.00
Tunisia	TUN			NAT_TOTAL	20200217	0.00		0.00		0.00		0.00		0.00		0.00		0.00		0.00	0.00		0.00	0.00	0.00	0.00		0.00	0.00	0.00	0.00	0.00		0.00			0	0	0.00	0.00	0.00	0.00	0.00	0.00	0.00	0.00	0.00	0.00
Tunisia	TUN			NAT_TOTAL	20200218	0.00		0.00		0.00		0.00		0.00		0.00		0.00		0.00	0.00		0.00	0.00	0.00	0.00		0.00	0.00	0.00	0.00	0.00		0.00			0	0	0.00	0.00	0.00	0.00	0.00	0.00	0.00	0.00	0.00	0.00
Tunisia	TUN			NAT_TOTAL	20200219	0.00		0.00		0.00		0.00		0.00		0.00		0.00		0.00	0.00		0.00	0.00	0.00	0.00		0.00	0.00	0.00	0.00	0.00		0.00			0	0	0.00	0.00	0.00	0.00	0.00	0.00	0.00	0.00	0.00	0.00
Tunisia	TUN			NAT_TOTAL	20200220	0.00		0.00		0.00		0.00		0.00		0.00		0.00		0.00	0.00		0.00	0.00	0.00	0.00		0.00	0.00	0.00	0.00	0.00		0.00			0	0	0.00	0.00	0.00	0.00	0.00	0.00	0.00	0.00	0.00	0.00
Tunisia	TUN			NAT_TOTAL	20200221	0.00		0.00		0.00		0.00		0.00		0.00		0.00		0.00	0.00		0.00	0.00	0.00	0.00		0.00	0.00	0.00	0.00	0.00		0.00			0	0	0.00	0.00	0.00	0.00	0.00	0.00	0.00	0.00	0.00	0.00
Tunisia	TUN			NAT_TOTAL	20200222	0.00		0.00		0.00		0.00		0.00		0.00		0.00		0.00	0.00		0.00	0.00	0.00	0.00		0.00	0.00	0.00	0.00	0.00		0.00			0	0	0.00	0.00	0.00	0.00	0.00	0.00	0.00	0.00	0.00	0.00
Tunisia	TUN			NAT_TOTAL	20200223	0.00		0.00		0.00		0.00		0.00		0.00		0.00		0.00	0.00		0.00	0.00	0.00	0.00		0.00	0.00	0.00	0.00	0.00		0.00			0	0	0.00	0.00	0.00	0.00	0.00	0.00	0.00	0.00	0.00	0.00
Tunisia	TUN			NAT_TOTAL	20200224	0.00		0.00		0.00		0.00		0.00		0.00		0.00		0.00	0.00		0.00	0.00	0.00	0.00		0.00	0.00	0.00	0.00	0.00		0.00			0	0	0.00	0.00	0.00	0.00	0.00	0.00	0.00	0.00	0.00	0.00
Tunisia	TUN			NAT_TOTAL	20200225	0.00		0.00		0.00		0.00		0.00		0.00		0.00		0.00	0.00		0.00	0.00	0.00	0.00		0.00	0.00	0.00	0.00	0.00		0.00			0	0	0.00	0.00	0.00	0.00	0.00	0.00	0.00	0.00	0.00	0.00
Tunisia	TUN			NAT_TOTAL	20200226	0.00		0.00		0.00		0.00		0.00		0.00		0.00		0.00	0.00		0.00	0.00	0.00	0.00		0.00	0.00	0.00	0.00	0.00		0.00			0	0	0.00	0.00	0.00	0.00	0.00	0.00	0.00	0.00	0.00	0.00
Tunisia	TUN			NAT_TOTAL	20200227	0.00		0.00		0.00		0.00		0.00		0.00		0.00		0.00	0.00		0.00	0.00	0.00	0.00		0.00	0.00	0.00	0.00	0.00		0.00			0	0	0.00	0.00	0.00	0.00	0.00	0.00	0.00	0.00	0.00	0.00
Tunisia	TUN			NAT_TOTAL	20200228	0.00		0.00		0.00		0.00		0.00		0.00		0.00		0.00	0.00		0.00	0.00	0.00	0.00		0.00	0.00	0.00	0.00	0.00		0.00			0	0	0.00	0.00	0.00	0.00	0.00	0.00	0.00	0.00	0.00	0.00
Tunisia	TUN			NAT_TOTAL	20200229	0.00		0.00		0.00		0.00		0.00		0.00		0.00		0.00	0.00		0.00	0.00	0.00	0.00		0.00	0.00	0.00	0.00	0.00		0.00			0	0	0.00	0.00	0.00	0.00	0.00	0.00	0.00	0.00	0.00	0.00
Tunisia	TUN			NAT_TOTAL	20200301	0.00		0.00		0.00		0.00		0.00		0.00		0.00		0.00	0.00		0.00	0.00	0.00	0.00		0.00	0.00	0.00	0.00	0.00		0.00			0	0	0.00	0.00	0.00	0.00	0.00	0.00	0.00	0.00	0.00	0.00
Tunisia	TUN			NAT_TOTAL	20200302	0.00		0.00		0.00		0.00		0.00		0.00		0.00		0.00	0.00		0.00	0.00	0.00	0.00		1.00	1.00	0.00	0.00	0.00		0.00			0	0	0.00	0.00	0.00	0.00	5.56	5.56	6.41	6.41	0.00	0.00
Tunisia	TUN			NAT_TOTAL	20200303	0.00		0.00		0.00		0.00		0.00		0.00		0.00		0.00	0.00		0.00	0.00	0.00	0.00		1.00	1.00	0.00	0.00	0.00		0.00			0	0	0.00	0.00	0.00	0.00	5.56	5.56	6.41	6.41	0.00	0.00
Tunisia	TUN			NAT_TOTAL	20200304	0.00		0.00		1.00	1	0.00		0.00		0.00		0.00		1.00	0.00		0.00	0.00	0.00	1.00	1	1.00	1.00	0.00	0.00	0.00		0.00			1	0	13.89	13.89	22.62	22.62	13.89	13.89	16.03	16.03	0.00	0.00
Tunisia	TUN			NAT_TOTAL	20200305	0.00		0.00		1.00	1	0.00		0.00		0.00		0.00		1.00	0.00		0.00	0.00	0.00	1.00	1	1.00	1.00	0.00	0.00	0.00		0.00			1	0	13.89	13.89	22.62	22.62	13.89	13.89	16.03	16.03	0.00	0.00
Tunisia	TUN			NAT_TOTAL	20200306	0.00		0.00		1.00	1	0.00		0.00		0.00		0.00		1.00	0.00		0.00	0.00	0.00	1.00	1	1.00	1.00	0.00	0.00	0.00		0.00			1	0	13.89	13.89	22.62	22.62	13.89	13.89	16.03	16.03	0.00	0.00
Tunisia	TUN			NAT_TOTAL	20200307	0.00		0.00		1.00	1	0.00		0.00		0.00		0.00		1.00	0.00		0.00	0.00	0.00	1.00	1	1.00	1.00	0.00	0.00	0.00		0.00			1	0	13.89	13.89	22.62	22.62	13.89	13.89	16.03	16.03	0.00	0.00
Tunisia	TUN			NAT_TOTAL	20200308	0.00		0.00		1.00	1	0.00		0.00		0.00		0.00		1.00	0.00		0.00	0.00	0.00	1.00	1	1.00	1.00	0.00	0.00	0.00		0.00			2	0	13.89	13.89	22.62	22.62	13.89	13.89	16.03	16.03	0.00	0.00
Tunisia	TUN			NAT_TOTAL	20200309	0.00		0.00		1.00	1	0.00		0.00		0.00		0.00		2.00	0.00		0.00	0.00	0.00	1.00	1	1.00	1.00	0.00	0.00	0.00		0.00			2	0	16.67	16.67	26.19	26.19	15.56	15.56	17.95	17.95	0.00	0.00
Tunisia	TUN			NAT_TOTAL	20200310	0.00		0.00		1.00	1	0.00		0.00		0.00		0.00		2.00	0.00		0.00	0.00	0.00	1.00	1	1.00	1.00	0.00	0.00	0.00		0.00			5	0	16.67	16.67	26.19	26.19	15.56	15.56	17.95	17.95	0.00	0.00
Tunisia	TUN			NAT_TOTAL	20200311	0.00		0.00		1.00	1	0.00		0.00		0.00		0.00		2.00	0.00		0.00	0.00	0.00	1.00	1	1.00	1.00	0.00	0.00	0.00		0.00			7	0	16.67	16.67	26.19	26.19	15.56	15.56	17.95	17.95	0.00	0.00
Tunisia	TUN			NAT_TOTAL	20200312	3.00	1	0.00		1.00	1	0.00		0.00		0.00		0.00		2.00	0.00		0.00	0.00	0.00	1.00	1	1.00	1.00	0.00	0.00	0.00		0.00			7	0	27.78	27.78	40.48	40.48	22.22	22.22	25.64	25.64	0.00	0.00
Tunisia	TUN			NAT_TOTAL	20200313	3.00	1	0.00		2.00	1	0.00		0.00		0.00		0.00		2.00	0.00		0.00	0.00	0.00	1.00	1	1.00	1.00	0.00	0.00	0.00		0.00			16	0	33.33	33.33	45.24	45.24	25.56	25.56	29.49	29.49	0.00	0.00
Tunisia	TUN			NAT_TOTAL	20200314	3.00	1	0.00		2.00	1	0.00		0.00		0.00		0.00		2.00	0.00		0.00	0.00	0.00	1.00	1	1.00	1.00	0.00	0.00	0.00		0.00			18	0	33.33	33.33	45.24	45.24	25.56	25.56	29.49	29.49	0.00	0.00
Tunisia	TUN			NAT_TOTAL	20200315	3.00	1	0.00		2.00	1	0.00		0.00		0.00		0.00		2.00	0.00		0.00	0.00	0.00	1.00	1	1.00	1.00	0.00	0.00	0.00		0.00			18	0	33.33	33.33	45.24	45.24	25.56	25.56	29.49	29.49	0.00	0.00
Tunisia	TUN			NAT_TOTAL	20200316	3.00	1	0.00		2.00	1	0.00		0.00		0.00		0.00		4.00	0.00		0.00	0.00	0.00	1.00	1	1.00	1.00	0.00	0.00	0.00		0.00			20	0	38.89	38.89	52.38	52.38	28.89	28.89	33.33	33.33	0.00	0.00
Tunisia	TUN			NAT_TOTAL	20200317	3.00	1	0.00		2.00	1	0.00		0.00		0.00		0.00		4.00	0.00		0.00	0.00	0.00	1.00	1	1.00	1.00	0.00	0.00	0.00		0.00			24	0	38.89	38.89	52.38	52.38	28.89	28.89	33.33	33.33	0.00	0.00
Tunisia	TUN			NAT_TOTAL	20200318	3.00	1	1.00	1	2.00	1	0.00		0.00		0.00		0.00		4.00	0.00		0.00	0.00	0.00	2.00	1	1.00	1.00	0.00	0.00	0.00		0.00			29	0	48.15	48.15	64.29	64.29	34.44	34.44	39.74	39.74	0.00	0.00
Tunisia	TUN			NAT_TOTAL	20200319	3.00	1	1.00	1	2.00	1	0.00		0.00		0.00		0.00		4.00	0.00		0.00	0.00	0.00	2.00	1	1.00	1.00	0.00	0.00	0.00		0.00			39	1	48.15	48.15	64.29	64.29	34.44	34.44	39.74	39.74	0.00	0.00
Tunisia	TUN			NAT_TOTAL	20200320	3.00	1	1.00	1	2.00	1	4.00	1	0.00		2.00	1	2.00	1	4.00	0.00		0.00	0.00	0.00	2.00	1	1.00	1.00	0.00	0.00	0.00		0.00			54	1	77.78	77.78	78.57	78.57	52.22	52.22	60.26	60.26	0.00	0.00
Tunisia	TUN			NAT_TOTAL	20200321	3.00	1	1.00	1	2.00	1	4.00	1	0.00		2.00	1	2.00	1	4.00	1.00	1	2.00	816000000.00	0.00	2.00	1	1.00	1.00	34231980.00	0.00	0.00		0.00			60	1	77.78	77.78	78.57	78.57	62.22	62.22	60.26	60.26	75.00	75.00
Tunisia	TUN			NAT_TOTAL	20200322	3.00	1	3.00	1	2.00	1	4.00	1	1.00	1	2.00	1	2.00	1	4.00	1.00	1	2.00	0.00	0.00	2.00	1	1.00	1.00	0.00	0.00	0.00		0.00			75	3	90.74	90.74	95.24	95.24	70.00	70.00	69.23	69.23	75.00	75.00
Tunisia	TUN			NAT_TOTAL	20200323	3.00	1	3.00	1	2.00	1	4.00	1	1.00	1	2.00	1	2.00	1	4.00	1.00	1	2.00	0.00	0.00	2.00	1	1.00	1.00	0.00	0.00	0.00		0.00			89	3	90.74	90.74	95.24	95.24	70.00	70.00	69.23	69.23	75.00	75.00
Tunisia	TUN			NAT_TOTAL	20200324	3.00	1	3.00	1	2.00	1	4.00	1	1.00	1	2.00	1	2.00	1	4.00	1.00	1	2.00	0.00	0.00	2.00	1	1.00	1.00	0.00	0.00	0.00		0.00			114	4	90.74	90.74	95.24	95.24	70.00	70.00	69.23	69.23	75.00	75.00
Tunisia	TUN			NAT_TOTAL	20200325	3.00	1	3.00	1	2.00	1	4.00	1	1.00	1	2.00	1	2.00	1	4.00	1.00	1	2.00	0.00	0.00	2.00	1	1.00	1.00	0.00	0.00	0.00		0.00			173	5	90.74	90.74	95.24	95.24	70.00	70.00	69.23	69.23	75.00	75.00
Tunisia	TUN			NAT_TOTAL	20200326	3.00	1	3.00	1	2.00	1	4.00	1	1.00	1	2.00	1	2.00	1	4.00	1.00	1	2.00	0.00	0.00	2.00	1	1.00	1.00	0.00	0.00	0.00		0.00			197	6	90.74	90.74	95.24	95.24	70.00	70.00	69.23	69.23	75.00	75.00
Tunisia	TUN			NAT_TOTAL	20200327	3.00	1	3.00	1	2.00	1	4.00	1	1.00	1	2.00	1	2.00	1	4.00	1.00	1	2.00	0.00	0.00	2.00	1	1.00	1.00	0.00	0.00	0.00		0.00			227	6	90.74	90.74	95.24	95.24	70.00	70.00	69.23	69.23	75.00	75.00
Tunisia	TUN			NAT_TOTAL	20200328	3.00	1	3.00	1	2.00	1	4.00	1	1.00	1	2.00	1	2.00	1	4.00	1.00	1	2.00	0.00	0.00	2.00	1	1.00	1.00	0.00	0.00	0.00		0.00			278	8	90.74	90.74	95.24	95.24	70.00	70.00	69.23	69.23	75.00	75.00
Tunisia	TUN			NAT_TOTAL	20200329	3.00	1	3.00	1	2.00	1	4.00	1	1.00	1	2.00	1	2.00	1	4.00	1.00	1	2.00	0.00	0.00	2.00	1	1.00	1.00	0.00	0.00	0.00		0.00			312	8	90.74	90.74	95.24	95.24	70.00	70.00	69.23	69.23	75.00	75.00
Tunisia	TUN			NAT_TOTAL	20200330	3.00	1	3.00	1	2.00	1	4.00	1	1.00	1	2.00	1	2.00	1	4.00	1.00	1	2.00	0.00	0.00	2.00	1	1.00	1.00	0.00	0.00	0.00		0.00			312	8	90.74	90.74	95.24	95.24	70.00	70.00	69.23	69.23	75.00	75.00
Tunisia	TUN			NAT_TOTAL	20200331	3.00	1	3.00	1	2.00	1	4.00	1	1.00	1	2.00	1	2.00	1	4.00	1.00	1	2.00	0.00	0.00	2.00	1	1.00	1.00	0.00	0.00	0.00		0.00			394	10	90.74	90.74	95.24	95.24	70.00	70.00	69.23	69.23	75.00	75.00
Tunisia	TUN			NAT_TOTAL	20200401	3.00	1	3.00	1	2.00	1	4.00	1	1.00	1	2.00	1	2.00	1	4.00	1.00	1	2.00	0.00	0.00	2.00	1	1.00	1.00	0.00	0.00	0.00		0.00			423	12	90.74	90.74	95.24	95.24	70.00	70.00	69.23	69.23	75.00	75.00
Tunisia	TUN			NAT_TOTAL	20200402	3.00	1	3.00	1	2.00	1	4.00	1	1.00	1	2.00	1	2.00	1	4.00	1.00	1	2.00	0.00	0.00	2.00	1	1.00	1.00	0.00	0.00	0.00		0.00			455	14	90.74	90.74	95.24	95.24	70.00	70.00	69.23	69.23	75.00	75.00
Tunisia	TUN			NAT_TOTAL	20200403	3.00	1	3.00	1	2.00	1	4.00	1	1.00	1	2.00	1	2.00	1	4.00	1.00	1	2.00	0.00	0.00	2.00	1	1.00	1.00	0.00	0.00	0.00		0.00			495	18	90.74	90.74	95.24	95.24	70.00	70.00	69.23	69.23	75.00	75.00
Tunisia	TUN			NAT_TOTAL	20200404	3.00	1	3.00	1	2.00	1	4.00	1	1.00	1	2.00	1	2.00	1	4.00	1.00	1	2.00	0.00	0.00	2.00	1	1.00	1.00	0.00	0.00	0.00		0.00			553	18	90.74	90.74	95.24	95.24	70.00	70.00	69.23	69.23	75.00	75.00
Tunisia	TUN			NAT_TOTAL	20200405	3.00	1	3.00	1	2.00	1	4.00	1	1.00	1	2.00	1	2.00	1	4.00	1.00	1	2.00	0.00	0.00	2.00	1	1.00	1.00	0.00	0.00	0.00		0.00			574	22	90.74	90.74	95.24	95.24	70.00	70.00	69.23	69.23	75.00	75.00
Tunisia	TUN			NAT_TOTAL	20200406	3.00	1	3.00	1	2.00	1	4.00	1	1.00	1	2.00	1	2.00	1	4.00	1.00	1	2.00	0.00	0.00	2.00	1	1.00	1.00	0.00	0.00	0.00		0.00			596	22	90.74	90.74	95.24	95.24	70.00	70.00	69.23	69.23	75.00	75.00
Tunisia	TUN			NAT_TOTAL	20200407	3.00	1	3.00	1	2.00	1	4.00	1	1.00	1	2.00	1	2.00	1	4.00	1.00	1	2.00	0.00	0.00	2.00	1	1.00	1.00	0.00	0.00	0.00		0.00			623	23	90.74	90.74	95.24	95.24	70.00	70.00	69.23	69.23	75.00	75.00
Tunisia	TUN			NAT_TOTAL	20200408	3.00	1	3.00	1	2.00	1	4.00	1	1.00	1	2.00	1	2.00	1	4.00	1.00	1	2.00	0.00	0.00	2.00	1	1.00	1.00	0.00	0.00	0.00		0.00			628	24	90.74	90.74	95.24	95.24	70.00	70.00	69.23	69.23	75.00	75.00
Tunisia	TUN			NAT_TOTAL	20200409	3.00	1	3.00	1	2.00	1	4.00	1	1.00	1	2.00	1	2.00	1	4.00	1.00	1	2.00	0.00	0.00	2.00	1	1.00	1.00	0.00	0.00	0.00		0.00			643	25	90.74	90.74	95.24	95.24	70.00	70.00	69.23	69.23	75.00	75.00
Tunisia	TUN			NAT_TOTAL	20200410	3.00	1	3.00	1	2.00	1	4.00	1	1.00	1	2.00	1	2.00	1	4.00	1.00	1	2.00	0.00	0.00	2.00	1	1.00	1.00	0.00	0.00	0.00		0.00			671	25	90.74	90.74	95.24	95.24	70.00	70.00	69.23	69.23	75.00	75.00
Tunisia	TUN			NAT_TOTAL	20200411	3.00	1	3.00	1	2.00	1	4.00	1	1.00	1	2.00	1	2.00	1	4.00	1.00	1	2.00	0.00	0.00	2.00	1	1.00	1.00	0.00	0.00	0.00		0.00			685	28	90.74	90.74	95.24	95.24	70.00	70.00	69.23	69.23	75.00	75.00
Tunisia	TUN			NAT_TOTAL	20200412	3.00	1	3.00	1	2.00	1	4.00	1	1.00	1	2.00	1	2.00	1	4.00	1.00	1	2.00	0.00	0.00	2.00	1	1.00	1.00	0.00	0.00	0.00		0.00			707	31	90.74	90.74	95.24	95.24	70.00	70.00	69.23	69.23	75.00	75.00
Tunisia	TUN			NAT_TOTAL	20200413	3.00	1	3.00	1	2.00	1	4.00	1	1.00	1	2.00	1	2.00	1	4.00	1.00	1	2.00	0.00	0.00	2.00	1	1.00	1.00	0.00	0.00	0.00		0.00			726	34	90.74	90.74	95.24	95.24	70.00	70.00	69.23	69.23	75.00	75.00
Tunisia	TUN			NAT_TOTAL	20200414	3.00	1	3.00	1	2.00	1	4.00	1	1.00	1	2.00	1	2.00	1	4.00	1.00	1	2.00	0.00	0.00	2.00	1	1.00	1.00	0.00	0.00	0.00		0.00			747	34	90.74	90.74	95.24	95.24	70.00	70.00	69.23	69.23	75.00	75.00
Tunisia	TUN			NAT_TOTAL	20200415	3.00	1	3.00	1	2.00	1	4.00	1	1.00	1	2.00	1	2.00	1	4.00	1.00	1	2.00	0.00	0.00	2.00	1	1.00	1.00	0.00	0.00	0.00		0.00			780	35	90.74	90.74	95.24	95.24	70.00	70.00	69.23	69.23	75.00	75.00
Tunisia	TUN			NAT_TOTAL	20200416	3.00	1	3.00	1	2.00	1	4.00	1	1.00	1	2.00	1	2.00	1	4.00	1.00	1	2.00	0.00	0.00	2.00	1	1.00	1.00	0.00	0.00	0.00		0.00			822	37	90.74	90.74	95.24	95.24	70.00	70.00	69.23	69.23	75.00	75.00
Tunisia	TUN			NAT_TOTAL	20200417	3.00	1	3.00	1	2.00	1	4.00	1	1.00	1	2.00	1	2.00	1	4.00	1.00	1	2.00	0.00	0.00	2.00	1	1.00	1.00	0.00	0.00	0.00		0.00			864	37	90.74	90.74	95.24	95.24	70.00	70.00	69.23	69.23	75.00	75.00
Tunisia	TUN			NAT_TOTAL	20200418	3.00	1	3.00	1	2.00	1	4.00	1	1.00	1	2.00	1	2.00	1	4.00	1.00	1	2.00	0.00	0.00	2.00	1	1.00	1.00	0.00	0.00	0.00		0.00			864	37	90.74	90.74	95.24	95.24	70.00	70.00	69.23	69.23	75.00	75.00
Tunisia	TUN			NAT_TOTAL	20200419	3.00	1	3.00	1	2.00	1	4.00	1	1.00	1	2.00	1	2.00	1	4.00	1.00	1	2.00	0.00	0.00	2.00	1	1.00	1.00	0.00	0.00	0.00		0.00			879	38	90.74	90.74	95.24	95.24	70.00	70.00	69.23	69.23	75.00	75.00
Tunisia	TUN			NAT_TOTAL	20200420	3.00	1	3.00	1	2.00	1	4.00	1	1.00	1	2.00	1	2.00	1	4.00	1.00	1	2.00	0.00	0.00	2.00	1	1.00	1.00	0.00	0.00	0.00		0.00			884	38	90.74	90.74	95.24	95.24	70.00	70.00	69.23	69.23	75.00	75.00
Tunisia	TUN			NAT_TOTAL	20200421	3.00	1	3.00	1	2.00	1	4.00	1	1.00	1	2.00	1	2.00	1	4.00	1.00	1	2.00	0.00	0.00	2.00	1	1.00	1.00	0.00	0.00	0.00		0.00			884	38	90.74	90.74	95.24	95.24	70.00	70.00	69.23	69.23	75.00	75.00
Tunisia	TUN			NAT_TOTAL	20200422	3.00	1	3.00	1	2.00	1	4.00	1	1.00	1	2.00	1	2.00	1	4.00	1.00	1	2.00	0.00	0.00	2.00	1	1.00	1.00	0.00	0.00	0.00		0.00			909	38	90.74	90.74	95.24	95.24	70.00	70.00	69.23	69.23	75.00	75.00
Tunisia	TUN			NAT_TOTAL	20200423	3.00	1	3.00	1	2.00	1	4.00	1	1.00	1	2.00	1	2.00	1	4.00	1.00	1	2.00	0.00	0.00	2.00	1	1.00	1.00	0.00	0.00	0.00		0.00			918	38	90.74	90.74	95.24	95.24	70.00	70.00	69.23	69.23	75.00	75.00
Tunisia	TUN			NAT_TOTAL	20200424	3.00	1	3.00	1	2.00	1	4.00	1	1.00	1	2.00	1	2.00	1	4.00	1.00	1	2.00	0.00	0.00	2.00	1	1.00	1.00	0.00	0.00	0.00		0.00			922	38	90.74	90.74	95.24	95.24	70.00	70.00	69.23	69.23	75.00	75.00
Tunisia	TUN			NAT_TOTAL	20200425	3.00	1	3.00	1	2.00	1	4.00	1	1.00	1	2.00	1	2.00	1	4.00	1.00	1	2.00	0.00	0.00	2.00	1	1.00	1.00	0.00	0.00	0.00		0.00			939	38	90.74	90.74	95.24	95.24	70.00	70.00	69.23	69.23	75.00	75.00
Tunisia	TUN			NAT_TOTAL	20200426	3.00	1	3.00	1	2.00	1	4.00	1	1.00	1	2.00	1	2.00	1	4.00	1.00	1	2.00	0.00	0.00	2.00	1	1.00	1.00	0.00	0.00	0.00		0.00			949	38	90.74	90.74	95.24	95.24	70.00	70.00	69.23	69.23	75.00	75.00
Tunisia	TUN			NAT_TOTAL	20200427	3.00	1	3.00	1	2.00	1	4.00	1	1.00	1	2.00	1	2.00	1	4.00	1.00	1	2.00	0.00	0.00	2.00	1	1.00	1.00	0.00	0.00	0.00		0.00			967	39	90.74	90.74	95.24	95.24	70.00	70.00	69.23	69.23	75.00	75.00
Tunisia	TUN			NAT_TOTAL	20200428	3.00	1	3.00	1	2.00	1	4.00	1	1.00	1	2.00	1	2.00	1	4.00	1.00	1	2.00	0.00	0.00	2.00	1	1.00	1.00	0.00	0.00	0.00		0.00			975	40	90.74	90.74	95.24	95.24	70.00	70.00	69.23	69.23	75.00	75.00
Tunisia	TUN			NAT_TOTAL	20200429	3.00	1	3.00	1	2.00	1	4.00	1	1.00	1	2.00	1	2.00	1	4.00	1.00	1	2.00	0.00	0.00	2.00	1	1.00	1.00	0.00	0.00	0.00		0.00			980	40	90.74	90.74	95.24	95.24	70.00	70.00	69.23	69.23	75.00	75.00
Tunisia	TUN			NAT_TOTAL	20200430	3.00	1	3.00	1	2.00	1	4.00	1	1.00	1	2.00	1	2.00	1	4.00	1.00	1	2.00	0.00	0.00	2.00	1	1.00	1.00	0.00	0.00	0.00		0.00			994	41	90.74	90.74	95.24	95.24	70.00	70.00	69.23	69.23	75.00	75.00
Tunisia	TUN			NAT_TOTAL	20200501	3.00	1	3.00	1	2.00	1	4.00	1	1.00	1	2.00	1	2.00	1	4.00	1.00	1	2.00	0.00	0.00	2.00	1	1.00	1.00	0.00	0.00	0.00		0.00			998	41	90.74	90.74	95.24	95.24	70.00	70.00	69.23	69.23	75.00	75.00
Tunisia	TUN			NAT_TOTAL	20200502	3.00	1	3.00	1	2.00	1	4.00	1	1.00	1	2.00	1	2.00	1	4.00	1.00	1	2.00	0.00	0.00	2.00	1	1.00	1.00	0.00	0.00	0.00		0.00			1009	42	90.74	90.74	95.24	95.24	70.00	70.00	69.23	69.23	75.00	75.00
Tunisia	TUN			NAT_TOTAL	20200503	3.00	1	3.00	1	2.00	1	4.00	1	1.00	1	2.00	1	2.00	1	4.00	1.00	1	2.00	0.00	0.00	2.00	1	1.00	1.00	0.00	0.00	0.00		0.00			1013	42	90.74	90.74	95.24	95.24	70.00	70.00	69.23	69.23	75.00	75.00
Tunisia	TUN			NAT_TOTAL	20200504	3.00	1	2.00	1	2.00	1	4.00	1	1.00	1	2.00	1	2.00	1	4.00	1.00	1	2.00	0.00	0.00	2.00	1	1.00	1.00	0.00	0.00	0.00		0.00			1018	43	87.04	87.04	91.67	91.67	67.78	67.78	66.67	66.67	75.00	75.00
Tunisia	TUN			NAT_TOTAL	20200505	3.00	1	2.00	1	2.00	1	4.00	1	1.00	1	2.00	1	2.00	1	4.00	1.00	1	2.00	0.00	0.00	2.00	1	1.00	1.00	0.00	0.00	0.00		0.00			1022	43	87.04	87.04	91.67	91.67	67.78	67.78	66.67	66.67	75.00	75.00
Tunisia	TUN			NAT_TOTAL	20200506	3.00	1	2.00	1	2.00	1	4.00	1	1.00	1	2.00	1	2.00	1	4.00	1.00	1	2.00	0.00	0.00	2.00	1	1.00	1.00	0.00	0.00	0.00		0.00			1025	43	87.04	87.04	91.67	91.67	67.78	67.78	66.67	66.67	75.00	75.00
Tunisia	TUN			NAT_TOTAL	20200507	3.00	1	2.00	1	2.00	1	4.00	1	1.00	1	2.00	1	2.00	1	4.00	1.00	1	2.00	0.00	0.00	2.00	1	1.00	2.00	0.00	0.00	0.00		0.00			1026	44	87.04	87.04	91.67	91.67	71.11	71.11	70.51	70.51	75.00	75.00
Tunisia	TUN			NAT_TOTAL	20200508	3.00	1	2.00	1	2.00	1	4.00	1	1.00	1	2.00	1	2.00	1	4.00	1.00	1	2.00	0.00	0.00	2.00	1	1.00	2.00	0.00	0.00	0.00		0.00			1030	45	87.04	87.04	91.67	91.67	71.11	71.11	70.51	70.51	75.00	75.00
Tunisia	TUN			NAT_TOTAL	20200509	3.00	1	2.00	1	2.00	1	4.00	1	1.00	1	2.00	1	2.00	1	4.00	1.00	1	2.00	0.00	0.00	2.00	1	1.00	2.00	0.00	0.00	0.00		0.00			1032	45	87.04	87.04	91.67	91.67	71.11	71.11	70.51	70.51	75.00	75.00
Tunisia	TUN			NAT_TOTAL	20200510	3.00	1	2.00	1	2.00	1	4.00	1	1.00	1	2.00	1	2.00	1	4.00	1.00	1	2.00	0.00	0.00	2.00	1	1.00	2.00	0.00	0.00	0.00		0.00			1032	45	87.04	87.04	91.67	91.67	71.11	71.11	70.51	70.51	75.00	75.00
Tunisia	TUN			NAT_TOTAL	20200511	3.00	1	2.00	1	2.00	1	4.00	1	1.00	1	2.00	1	2.00	1	4.00	1.00	1	2.00	0.00	0.00	2.00	1	1.00	2.00	0.00	0.00	0.00		0.00			1032	45	87.04	87.04	91.67	91.67	71.11	71.11	70.51	70.51	75.00	75.00
Tunisia	TUN			NAT_TOTAL	20200512	3.00	1	2.00	1	2.00	1	4.00	1	1.00	1	2.00	1	2.00	1	4.00	1.00	1	2.00	0.00	0.00	2.00	1	1.00	2.00	0.00	0.00	0.00		0.00			1032	45	87.04	87.04	91.67	91.67	71.11	71.11	70.51	70.51	75.00	75.00
Tunisia	TUN			NAT_TOTAL	20200513	3.00	1	2.00	1	2.00	1	4.00	1	1.00	1	2.00	1	2.00	1	4.00	1.00	1	2.00	0.00	0.00	2.00	1	1.00	2.00	0.00	0.00	0.00		0.00			1032	45	87.04	87.04	91.67	91.67	71.11	71.11	70.51	70.51	75.00	75.00
Tunisia	TUN			NAT_TOTAL	20200514	3.00	1	2.00	1	2.00	1	4.00	1	1.00	1	2.00	1	2.00	1	4.00	1.00	1	2.00	0.00	0.00	2.00	1	1.00	2.00	0.00	0.00	0.00		0.00			1032	45	87.04	87.04	91.67	91.67	71.11	71.11	70.51	70.51	75.00	75.00
Tunisia	TUN			NAT_TOTAL	20200515	3.00	1	2.00	1	2.00	1	4.00	1	1.00	1	1.00	1	2.00	1	4.00	1.00	1	2.00	0.00	0.00	2.00	1	1.00	2.00	0.00	0.00	0.00		0.00			1035	45	83.33	83.33	91.67	91.67	68.89	68.89	67.95	67.95	75.00	75.00
Tunisia	TUN			NAT_TOTAL	20200516	3.00	1	2.00	1	2.00	1	4.00	1	1.00	1	1.00	1	2.00	1	4.00	1.00	1	2.00	0.00	0.00	2.00	1	1.00	2.00	0.00	0.00	0.00		0.00			1037	45	83.33	83.33	91.67	91.67	68.89	68.89	67.95	67.95	75.00	75.00
Tunisia	TUN			NAT_TOTAL	20200517	3.00	1	2.00	1	2.00	1	4.00	1	1.00	1	1.00	1	2.00	1	4.00	1.00	1	2.00	0.00	0.00	2.00	1	1.00	2.00	0.00	0.00	0.00		0.00			1037	45	83.33	83.33	91.67	91.67	68.89	68.89	67.95	67.95	75.00	75.00
Tunisia	TUN			NAT_TOTAL	20200518	3.00	1	2.00	1	2.00	1	4.00	1	1.00	1	1.00	1	2.00	1	4.00	1.00	1	2.00	0.00	0.00	2.00	1	1.00	2.00	0.00	0.00	0.00		0.00			1043	46	83.33	83.33	91.67	91.67	68.89	68.89	67.95	67.95	75.00	75.00
Tunisia	TUN			NAT_TOTAL	20200519	3.00	1	2.00	1	2.00	1	4.00	1	1.00	1	1.00	1	2.00	1	4.00	1.00	1	2.00	0.00	0.00	2.00	1	1.00	2.00	0.00	0.00	0.00		0.00			1044	47	83.33	83.33	91.67	91.67	68.89	68.89	67.95	67.95	75.00	75.00
Tunisia	TUN			NAT_TOTAL	20200520	3.00	1	2.00	1	2.00	1	4.00	1	1.00	1	1.00	1	2.00	1	4.00	1.00	1	2.00	0.00	0.00	2.00	1	1.00	2.00	0.00	0.00	0.00		0.00			1045	47	83.33	83.33	91.67	91.67	68.89	68.89	67.95	67.95	75.00	75.00
Tunisia	TUN			NAT_TOTAL	20200521	3.00	1	2.00	1	2.00	1	4.00	1	1.00	1	1.00	1	2.00	1	4.00	1.00	1	2.00	0.00	0.00	2.00	1	1.00	2.00	0.00	0.00	0.00		0.00			1046	47	83.33	83.33	91.67	91.67	68.89	68.89	67.95	67.95	75.00	75.00
Tunisia	TUN			NAT_TOTAL	20200522	3.00	1	2.00	1	2.00	1	4.00	1	1.00	1	1.00	1	2.00	1	4.00	1.00	1	2.00	0.00	0.00	2.00	1	1.00	2.00	0.00	0.00	0.00		0.00			1048	47	83.33	83.33	91.67	91.67	68.89	68.89	67.95	67.95	75.00	75.00
Tunisia	TUN			NAT_TOTAL	20200523	3.00	1	2.00	1	2.00	1	4.00	1	1.00	1	1.00	1	2.00	1	4.00	1.00	1	2.00	0.00	0.00	2.00	1	1.00	2.00	0.00	0.00	0.00		0.00			1048	48	83.33	83.33	91.67	91.67	68.89	68.89	67.95	67.95	75.00	75.00
Tunisia	TUN			NAT_TOTAL	20200524	3.00	1	2.00	1	2.00	1	4.00	1	1.00	1	1.00	1	2.00	1	4.00	1.00	1	2.00	0.00	0.00	2.00	1	1.00	2.00	0.00	0.00	0.00		0.00			1051	48	83.33	83.33	91.67	91.67	68.89	68.89	67.95	67.95	75.00	75.00
Tunisia	TUN			NAT_TOTAL	20200525	3.00	1	2.00	1	2.00	1	4.00	1	1.00	1	1.00	1	2.00	1	4.00	1.00	1	2.00	0.00	0.00	2.00	1	1.00	2.00	0.00	0.00	0.00		0.00			1051	48	83.33	83.33	91.67	91.67	68.89	68.89	67.95	67.95	75.00	75.00
Tunisia	TUN			NAT_TOTAL	20200526	3.00	1	2.00	1	2.00	1	4.00	1	1.00	1	1.00	1	2.00	1	4.00	1.00	1	2.00	0.00	0.00	2.00	1	1.00	2.00	0.00	0.00	0.00		0.00			1051	48	83.33	83.33	91.67	91.67	68.89	68.89	67.95	67.95	75.00	75.00
Tunisia	TUN			NAT_TOTAL	20200527	3.00	1	2.00	1	2.00	1	4.00	1	1.00	1	1.00	1	2.00	1	4.00	1.00	1	2.00	0.00	0.00	2.00	1	1.00	2.00	0.00	0.00	0.00		0.00			1051	48	83.33	83.33	91.67	91.67	68.89	68.89	67.95	67.95	75.00	75.00
Tunisia	TUN			NAT_TOTAL	20200528	2.00	1	2.00	1	2.00	1	4.00	1	1.00	1	1.00	1	2.00	1	4.00	1.00	1	2.00	0.00	0.00	2.00	1	1.00	2.00	0.00	0.00	0.00		0.00			1068	48	79.63	79.63	88.10	88.10	66.67	66.67	65.38	65.38	75.00	75.00
Tunisia	TUN			NAT_TOTAL	20200529	2.00	1	2.00	1	2.00	1	4.00	1	1.00	1	1.00	1	2.00	1	4.00	1.00	1	2.00	0.00	0.00	2.00	1	1.00	2.00	0.00	0.00	0.00		0.00			1071	48	79.63	79.63	88.10	88.10	66.67	66.67	65.38	65.38	75.00	75.00
Tunisia	TUN			NAT_TOTAL	20200530	2.00	1	2.00	1	2.00	1	4.00	1	1.00	1	1.00	1	2.00	1	4.00	1.00	1	2.00	0.00	0.00	2.00	1	1.00	2.00	0.00	0.00	0.00		0.00			1076	48	79.63	79.63	88.10	88.10	66.67	66.67	65.38	65.38	75.00	75.00
Tunisia	TUN			NAT_TOTAL	20200531	2.00	1	2.00	1	2.00	1	4.00	1	1.00	1	1.00	1	2.00	1	4.00	1.00	1	2.00	0.00	0.00	2.00	1	1.00	2.00	0.00	0.00	0.00		0.00			1077	48	79.63	79.63	88.10	88.10	66.67	66.67	65.38	65.38	75.00	75.00
Tunisia	TUN			NAT_TOTAL	20200601	2.00	1	2.00	1	2.00	1	4.00	1	1.00	1	1.00	1	2.00	1	4.00	1.00	1	2.00	0.00	0.00	2.00	1	1.00	2.00	0.00	0.00	0.00		0.00			1084	48	79.63	79.63	88.10	88.10	66.67	66.67	65.38	65.38	75.00	75.00
Tunisia	TUN			NAT_TOTAL	20200602	2.00	1	2.00	1	2.00	1	4.00	1	1.00	1	1.00	1	2.00	1	4.00	1.00	1	2.00	0.00	0.00	2.00	1	1.00	2.00	0.00	0.00	0.00		0.00			1086	48	79.63	79.63	88.10	88.10	66.67	66.67	65.38	65.38	75.00	75.00
Tunisia	TUN			NAT_TOTAL	20200603	2.00	1	2.00	1	2.00	1	4.00	1	1.00	1	1.00	1	2.00	1	4.00	1.00	1	2.00	0.00	0.00	2.00	1	1.00	2.00	0.00	0.00	0.00		0.00			1087	49	79.63	79.63	88.10	88.10	66.67	66.67	65.38	65.38	75.00	75.00
Tunisia	TUN			NAT_TOTAL	20200604	2.00	1	2.00	1	2.00	1	4.00	1	1.00	1	1.00	1	0.00		4.00	1.00	1	2.00	0.00	0.00	2.00	1	1.00	2.00	0.00	0.00	0.00		0.00			1087	49	68.52	68.52	80.95	80.95	60.00	60.00	57.69	57.69	75.00	75.00
Tunisia	TUN			NAT_TOTAL	20200605	2.00	1	2.00	1	2.00	1	4.00	1	1.00	1	1.00	1	0.00		4.00	1.00	1	2.00	0.00	0.00	2.00	1	1.00	2.00	0.00	0.00	0.00		0.00			1087	49	68.52	68.52	80.95	80.95	60.00	60.00	57.69	57.69	75.00	75.00
Tunisia	TUN			NAT_TOTAL	20200606	2.00	1	2.00	1	2.00	1	4.00	1	1.00	1	1.00	1	0.00		4.00	1.00	1	2.00	0.00	0.00	2.00	1	1.00	2.00	0.00	0.00	0.00		0.00			1087	49	68.52	68.52	80.95	80.95	60.00	60.00	57.69	57.69	75.00	75.00
Tunisia	TUN			NAT_TOTAL	20200607	2.00	1	2.00	1	2.00	1	4.00	1	1.00	1	1.00	1	0.00		4.00	1.00	1	2.00	0.00	0.00	2.00	1	1.00	2.00	0.00	0.00	0.00		0.00			1087	49	68.52	68.52	80.95	80.95	60.00	60.00	57.69	57.69	75.00	75.00
Tunisia	TUN			NAT_TOTAL	20200608	2.00	1	0.00		0.00		0.00		0.00		0.00		0.00		4.00	1.00	1	2.00	0.00	0.00	2.00	1	1.00	2.00	0.00	0.00	0.00		0.00			1087	49	29.63	29.63	39.29	39.29	36.67	36.67	30.77	30.77	75.00	75.00
Tunisia	TUN			NAT_TOTAL	20200609	2.00	1	0.00		0.00		0.00		0.00		0.00		0.00		4.00	1.00	1	2.00	0.00	0.00	2.00	1	1.00	2.00	0.00	0.00	0.00		0.00			1087	49	29.63	29.63	39.29	39.29	36.67	36.67	30.77	30.77	75.00	75.00
Tunisia	TUN			NAT_TOTAL	20200610	2.00	1	0.00		0.00		0.00		0.00		0.00		0.00		4.00	1.00	1	2.00	0.00	0.00	2.00	1	1.00	2.00	0.00	0.00	0.00		0.00			1087	49	29.63	29.63	39.29	39.29	36.67	36.67	30.77	30.77	75.00	75.00
Tunisia	TUN			NAT_TOTAL	20200611	2.00	1	0.00		0.00		0.00		0.00		0.00		0.00		4.00	1.00	1	2.00	0.00	0.00	2.00	1	1.00	2.00	0.00	0.00	0.00		0.00			1087	49	29.63	29.63	39.29	39.29	36.67	36.67	30.77	30.77	75.00	75.00
Tunisia	TUN			NAT_TOTAL	20200612	2.00	1	0.00		0.00		0.00		0.00		0.00		0.00		4.00	1.00	1	2.00	0.00	0.00	2.00	1	1.00	2.00	0.00	0.00	0.00		0.00			1093	49	29.63	29.63	39.29	39.29	36.67	36.67	30.77	30.77	75.00	75.00
Tunisia	TUN			NAT_TOTAL	20200613	2.00	1	0.00		0.00		0.00		0.00		0.00		0.00		4.00	1.00	1	2.00	0.00	0.00	2.00	1	1.00	2.00	0.00	0.00	0.00		0.00			1094	49	29.63	29.63	39.29	39.29	36.67	36.67	30.77	30.77	75.00	75.00
Tunisia	TUN			NAT_TOTAL	20200614	2.00	1	0.00		0.00		0.00		0.00		0.00		0.00		4.00	1.00	1	2.00	0.00	0.00	2.00	1	1.00	2.00	0.00	0.00	0.00		0.00			1096	49	29.63	29.63	39.29	39.29	36.67	36.67	30.77	30.77	75.00	75.00
Tunisia	TUN			NAT_TOTAL	20200615	2.00	1	0.00		0.00		0.00		0.00		0.00		0.00		4.00	1.00	1	2.00	0.00	0.00	2.00	1	1.00	2.00	0.00	0.00	0.00		0.00			1110	49	29.63	29.63	39.29	39.29	36.67	36.67	30.77	30.77	75.00	75.00
Tunisia	TUN			NAT_TOTAL	20200616	2.00	1	0.00		0.00		0.00		0.00		0.00		0.00		4.00	1.00	1	2.00	0.00	0.00	2.00	1	1.00	2.00	0.00	0.00	0.00		0.00			1125	49	29.63	29.63	39.29	39.29	36.67	36.67	30.77	30.77	75.00	75.00
Tunisia	TUN			NAT_TOTAL	20200617	2.00	1	0.00		0.00		0.00		0.00		0.00		0.00		4.00	1.00	1	2.00	0.00	0.00	2.00	1	1.00	2.00	0.00	0.00	0.00		0.00			1128	50	29.63	29.63	39.29	39.29	36.67	36.67	30.77	30.77	75.00	75.00
Tunisia	TUN			NAT_TOTAL	20200618	2.00	1	0.00		0.00		0.00		0.00		0.00		0.00		4.00	1.00	1	2.00	0.00	0.00	2.00	1	1.00	2.00	0.00	0.00	0.00		0.00			1132	50	29.63	29.63	39.29	39.29	36.67	36.67	30.77	30.77	75.00	75.00
Tunisia	TUN			NAT_TOTAL	20200619	2.00	1	0.00		0.00		0.00		0.00		0.00		0.00		4.00	1.00	1	2.00	0.00	0.00	2.00	1	1.00	2.00	0.00	0.00	0.00		0.00			1146	50	29.63	29.63	39.29	39.29	36.67	36.67	30.77	30.77	75.00	75.00
Tunisia	TUN			NAT_TOTAL	20200620	2.00	1	0.00		0.00		0.00		0.00		0.00		0.00		4.00	1.00	1	2.00	0.00	0.00	2.00	1	1.00	2.00	0.00	0.00	0.00		0.00			1156	50	29.63	29.63	39.29	39.29	36.67	36.67	30.77	30.77	75.00	75.00
Tunisia	TUN			NAT_TOTAL	20200621	2.00	1	0.00		0.00		0.00		0.00		0.00		0.00		4.00	1.00	1	2.00	0.00	0.00	2.00	1	1.00	2.00	0.00	0.00	0.00		0.00			1157	50	29.63	29.63	39.29	39.29	36.67	36.67	30.77	30.77	75.00	75.00
Tunisia	TUN			NAT_TOTAL	20200622	2.00	1	0.00		0.00		0.00		0.00		0.00		0.00		4.00	1.00	1	2.00	0.00	0.00	2.00	1	1.00	2.00	0.00	0.00	0.00		0.00			1159	50	29.63	29.63	39.29	39.29	36.67	36.67	30.77	30.77	75.00	75.00
Tunisia	TUN			NAT_TOTAL	20200623	2.00	1	0.00		0.00		0.00		0.00		0.00		0.00		4.00	1.00	1	2.00	0.00	0.00	2.00	1	1.00	2.00	0.00	0.00	0.00		0.00			1159	50	29.63	29.63	39.29	39.29	36.67	36.67	30.77	30.77	75.00	75.00
Tunisia	TUN			NAT_TOTAL	20200624	2.00	1	0.00		0.00		0.00		0.00		0.00		0.00		4.00	1.00	1	2.00	0.00	0.00	2.00	1	1.00	2.00	0.00	0.00	0.00		0.00			1160	50	29.63	29.63	39.29	39.29	36.67	36.67	30.77	30.77	75.00	75.00
Tunisia	TUN			NAT_TOTAL	20200625	2.00	1	0.00		0.00		0.00		0.00		0.00		0.00		4.00	1.00	1	2.00	0.00	0.00	2.00	1	1.00	2.00	0.00	0.00	0.00		0.00			1162	50	29.63	29.63	39.29	39.29	36.67	36.67	30.77	30.77	75.00	75.00
Tunisia	TUN			NAT_TOTAL	20200626	2.00	1	0.00		0.00		0.00		0.00		0.00		0.00		4.00	1.00	1	2.00	0.00	0.00	2.00	1	1.00	2.00	0.00	0.00	0.00		0.00			1164	50	29.63	29.63	39.29	39.29	36.67	36.67	30.77	30.77	75.00	75.00
Tunisia	TUN			NAT_TOTAL	20200627	2.00	1	0.00		0.00		0.00		0.00		0.00		0.00		3.00	1.00	1	2.00	0.00	0.00	2.00	1	1.00	2.00	0.00	0.00	0.00		0.00			1168	50	26.85	26.85	35.71	35.71	35.00	35.00	28.85	28.85	75.00	75.00
Tunisia	TUN			NAT_TOTAL	20200628	2.00	1	0.00		0.00		0.00		0.00		0.00		0.00		3.00	1.00	1	2.00	0.00	0.00	2.00	1	1.00	2.00	0.00	0.00	0.00		0.00			1169	50	26.85	26.85	35.71	35.71	35.00	35.00	28.85	28.85	75.00	75.00
Tunisia	TUN			NAT_TOTAL	20200629	2.00	1	0.00		0.00		0.00		0.00		0.00		0.00		3.00	1.00	1	2.00	0.00	0.00	2.00	1	1.00	2.00	0.00	0.00	0.00		0.00			1172	50	26.85	26.85	35.71	35.71	35.00	35.00	28.85	28.85	75.00	75.00
Tunisia	TUN			NAT_TOTAL	20200630	2.00	1	0.00		0.00		0.00		0.00		0.00		0.00		3.00	1.00	1	2.00	0.00	0.00	2.00	1	1.00	2.00	0.00	0.00	0.00		0.00			1174	50	26.85	26.85	35.71	35.71	35.00	35.00	28.85	28.85	75.00	75.00
Tunisia	TUN			NAT_TOTAL	20200701	2.00	1	0.00		0.00		0.00		0.00		0.00		0.00		3.00	1.00	1	2.00	0.00	0.00	2.00	1	1.00	2.00	0.00	0.00	0.00		0.00			1175	50	26.85	26.85	35.71	35.71	35.00	35.00	28.85	28.85	75.00	75.00
Tunisia	TUN			NAT_TOTAL	20200702	2.00	1	0.00		0.00		0.00		0.00		0.00		0.00		3.00	1.00	1	2.00	0.00	0.00	2.00	1	1.00	2.00	0.00	0.00	0.00		0.00			1178	50	26.85	26.85	35.71	35.71	35.00	35.00	28.85	28.85	75.00	75.00
Tunisia	TUN			NAT_TOTAL	20200703	2.00	1	0.00		0.00		0.00		0.00		0.00		0.00		3.00	1.00	1	2.00	0.00	0.00	2.00	1	1.00	2.00	0.00	0.00	0.00		0.00			1181	50	26.85	26.85	35.71	35.71	35.00	35.00	28.85	28.85	75.00	75.00
Tunisia	TUN			NAT_TOTAL	20200704	2.00	1	0.00		0.00		0.00		0.00		0.00		0.00		3.00	1.00	1	2.00	0.00	0.00	2.00	1	1.00	2.00	0.00	0.00	0.00		0.00			1186	50	26.85	26.85	35.71	35.71	35.00	35.00	28.85	28.85	75.00	75.00
Tunisia	TUN			NAT_TOTAL	20200705	2.00	1	0.00		0.00		0.00		0.00		0.00		0.00		3.00	1.00	1	2.00	0.00	0.00	2.00	1	1.00	2.00	0.00	0.00	0.00		0.00			1188	50	26.85	26.85	35.71	35.71	35.00	35.00	28.85	28.85	75.00	75.00
Tunisia	TUN			NAT_TOTAL	20200706	2.00	1	0.00		0.00		0.00		0.00		0.00		0.00		3.00	1.00	1	2.00	0.00	0.00	2.00	1	1.00	2.00	0.00	0.00	0.00		0.00			1199	50	26.85	26.85	35.71	35.71	35.00	35.00	28.85	28.85	75.00	75.00
Tunisia	TUN			NAT_TOTAL	20200707	2.00	1	0.00		0.00		0.00		0.00		0.00		0.00		3.00	1.00	1	2.00	0.00	0.00	2.00	1	1.00	2.00	0.00	0.00	0.00		0.00			1205	50	26.85	26.85	35.71	35.71	35.00	35.00	28.85	28.85	75.00	75.00
Tunisia	TUN			NAT_TOTAL	20200708	2.00	1	0.00		0.00		0.00		0.00		0.00		0.00		3.00	1.00	1	2.00	0.00	0.00	2.00	1	1.00	2.00	0.00	0.00	0.00		0.00			1221	50	26.85	26.85	35.71	35.71	35.00	35.00	28.85	28.85	75.00	75.00
Tunisia	TUN			NAT_TOTAL	20200709	2.00	1	0.00		0.00		0.00		0.00		0.00		0.00		3.00	1.00	1	2.00	0.00	0.00	2.00	1	1.00	2.00	0.00	0.00	0.00		0.00			1231	50	26.85	26.85	35.71	35.71	35.00	35.00	28.85	28.85	75.00	75.00
Tunisia	TUN			NAT_TOTAL	20200710	2.00	1	0.00		0.00		0.00		0.00		0.00		0.00		3.00	1.00	1	2.00	0.00	0.00	2.00	1	1.00	2.00	0.00	0.00	0.00		0.00			1240	50	26.85	26.85	35.71	35.71	35.00	35.00	28.85	28.85	75.00	75.00
Tunisia	TUN			NAT_TOTAL	20200711	2.00	1	0.00		0.00		0.00		0.00		0.00		0.00		3.00	1.00	1	2.00	0.00	0.00	2.00	1	1.00	2.00	0.00	0.00	0.00		0.00			1245	50	26.85	26.85	35.71	35.71	35.00	35.00	28.85	28.85	75.00	75.00
Tunisia	TUN			NAT_TOTAL	20200712	2.00	1	0.00		0.00		0.00		0.00		0.00		0.00		3.00	1.00	1	2.00	0.00	0.00	2.00	1	1.00	2.00	0.00	0.00	0.00		0.00			1263	50	26.85	26.85	35.71	35.71	35.00	35.00	28.85	28.85	75.00	75.00
Tunisia	TUN			NAT_TOTAL	20200713	2.00	1	0.00		0.00		0.00		0.00		0.00		0.00		3.00	1.00	1	2.00	0.00	0.00	2.00	1	1.00	2.00	0.00	0.00	0.00		0.00			1302	50	26.85	26.85	35.71	35.71	35.00	35.00	28.85	28.85	75.00	75.00
Tunisia	TUN			NAT_TOTAL	20200714	2.00	1	0.00		0.00		0.00		0.00		0.00		0.00		3.00	1.00	1	2.00	0.00	0.00	2.00	1	1.00	2.00	0.00	0.00	0.00		0.00			1306	50	26.85	26.85	35.71	35.71	35.00	35.00	28.85	28.85	75.00	75.00
Tunisia	TUN			NAT_TOTAL	20200715	2.00	1	0.00		0.00		0.00		0.00		0.00		0.00		3.00	1.00	1	2.00	0.00	0.00	2.00	1	1.00	2.00	0.00	0.00	0.00		0.00			1319	50	26.85	26.85	35.71	35.71	35.00	35.00	28.85	28.85	75.00	75.00
Tunisia	TUN			NAT_TOTAL	20200716	2.00	1	0.00		0.00		0.00		0.00		0.00		0.00		3.00	1.00	1	2.00	0.00	0.00	2.00	1	1.00	2.00	0.00	0.00	0.00		0.00			1327	50	26.85	26.85	35.71	35.71	35.00	35.00	28.85	28.85	75.00	75.00
Tunisia	TUN			NAT_TOTAL	20200717	2.00	1	0.00		0.00		0.00		0.00		0.00		0.00		3.00	1.00	1	2.00	0.00	0.00	2.00	1	1.00	2.00	0.00	0.00	0.00		0.00			1336	50	26.85	26.85	35.71	35.71	35.00	35.00	28.85	28.85	75.00	75.00
Tunisia	TUN			NAT_TOTAL	20200718	2.00	1	0.00		0.00		0.00		0.00		0.00		0.00		3.00	1.00	1	2.00	0.00	0.00	2.00	1	1.00	2.00	0.00	0.00	0.00		0.00			1348	50	26.85	26.85	35.71	35.71	35.00	35.00	28.85	28.85	75.00	75.00
Tunisia	TUN			NAT_TOTAL	20200719	2.00	1	0.00		0.00		0.00		0.00		0.00		0.00		3.00	1.00	1	2.00	0.00	0.00	2.00	1	1.00	2.00	0.00	0.00	0.00		0.00			1374	50	26.85	26.85	35.71	35.71	35.00	35.00	28.85	28.85	75.00	75.00
Tunisia	TUN			NAT_TOTAL	20200720	2.00	1	0.00		0.00		0.00		0.00		0.00		0.00		3.00	1.00	1	2.00	0.00	0.00	2.00	1	1.00	2.00	0.00	0.00	0.00		0.00			1381	50	26.85	26.85	35.71	35.71	35.00	35.00	28.85	28.85	75.00	75.00
Tunisia	TUN			NAT_TOTAL	20200721	2.00	1	0.00		0.00		0.00		0.00		0.00		0.00		3.00	1.00	1	2.00	0.00	0.00	2.00	1	1.00	2.00	0.00	0.00	0.00		0.00			1389	50	26.85	26.85	35.71	35.71	35.00	35.00	28.85	28.85	75.00	75.00
Tunisia	TUN			NAT_TOTAL	20200722	2.00	1	0.00		0.00		0.00		0.00		0.00		0.00		3.00	1.00	1	2.00	0.00	0.00	2.00	1	1.00	2.00	0.00	0.00	0.00		0.00			1394	50	26.85	26.85	35.71	35.71	35.00	35.00	28.85	28.85	75.00	75.00
Tunisia	TUN			NAT_TOTAL	20200723	2.00	1	0.00		0.00		0.00		0.00		0.00		0.00		3.00	1.00	1	2.00	0.00	0.00	2.00	1	1.00	2.00	0.00	0.00	0.00		0.00			1406	50	26.85	26.85	35.71	35.71	35.00	35.00	28.85	28.85	75.00	75.00
Tunisia	TUN			NAT_TOTAL	20200724	2.00	1	0.00		0.00		0.00		0.00		0.00		0.00		3.00	1.00	1	2.00	0.00	0.00	2.00	1	1.00	2.00	0.00	0.00	0.00		0.00			1425	50	26.85	26.85	35.71	35.71	35.00	35.00	28.85	28.85	75.00	75.00
Tunisia	TUN			NAT_TOTAL	20200725	2.00	1	0.00		0.00		0.00		0.00		0.00		0.00		3.00	1.00	1	2.00	0.00	0.00	2.00	1	1.00	2.00	0.00	0.00	0.00		0.00			1443	50	26.85	26.85	35.71	35.71	35.00	35.00	28.85	28.85	75.00	75.00
Tunisia	TUN			NAT_TOTAL	20200726	2.00	1	0.00		0.00		0.00		0.00		0.00		0.00		3.00	1.00	1	2.00	0.00	0.00	2.00	1	1.00	2.00	0.00	0.00	0.00		0.00			1452	50	26.85	26.85	35.71	35.71	35.00	35.00	28.85	28.85	75.00	75.00
Tunisia	TUN			NAT_TOTAL	20200727	2.00	1	0.00		0.00		0.00		0.00		0.00		0.00		3.00	1.00	1	2.00	0.00	0.00	2.00	1	1.00	2.00	0.00	0.00	0.00		0.00			1455	50	26.85	26.85	35.71	35.71	35.00	35.00	28.85	28.85	75.00	75.00
Tunisia	TUN			NAT_TOTAL	20200728	2.00	1	0.00		0.00		0.00		0.00		0.00		0.00		3.00	1.00	1	2.00	0.00	0.00	2.00	1	1.00	2.00	0.00	0.00	0.00		0.00			1468	50	26.85	26.85	35.71	35.71	35.00	35.00	28.85	28.85	75.00	75.00
Tunisia	TUN			NAT_TOTAL	20200729	2.00	1	0.00		0.00		0.00		0.00		0.00		0.00		3.00	1.00	1	2.00	0.00	0.00	2.00	1	1.00	2.00	0.00	0.00	0.00		0.00			1488	50	26.85	26.85	35.71	35.71	35.00	35.00	28.85	28.85	75.00	75.00
Tunisia	TUN			NAT_TOTAL	20200730	2.00	1	0.00		0.00		0.00		0.00		0.00		0.00		3.00	1.00	1	2.00	0.00	0.00	2.00	1	1.00	2.00	0.00	0.00	0.00		0.00			1514	50	26.85	26.85	35.71	35.71	35.00	35.00	28.85	28.85	75.00	75.00
Tunisia	TUN			NAT_TOTAL	20200731	2.00	1	0.00		0.00		0.00		0.00		0.00		0.00		3.00	1.00	1	2.00	0.00	0.00	2.00	1	1.00	2.00	0.00	0.00	0.00		0.00			1535	50	26.85	26.85	35.71	35.71	35.00	35.00	28.85	28.85	75.00	75.00
Tunisia	TUN			NAT_TOTAL	20200801	2.00	1	0.00		0.00		0.00		0.00		0.00		0.00		3.00	1.00	1	2.00	0.00	0.00	2.00	1	1.00	2.00	0.00	0.00	0.00		0.00			1552	51	26.85	26.85	35.71	35.71	35.00	35.00	28.85	28.85	75.00	75.00
Tunisia	TUN			NAT_TOTAL	20200802	2.00	1	0.00		0.00		0.00		0.00		0.00		0.00		3.00	1.00	1	2.00	0.00	0.00	2.00	1	1.00	2.00	0.00	0.00	0.00		0.00			1561	51	26.85	26.85	35.71	35.71	35.00	35.00	28.85	28.85	75.00	75.00
Tunisia	TUN			NAT_TOTAL	20200803	2.00	1	0.00		0.00		0.00		0.00		0.00		0.00		3.00	1.00	1	2.00	0.00	0.00	2.00	1	1.00	2.00	0.00	0.00	0.00		0.00			1565	51	26.85	26.85	35.71	35.71	35.00	35.00	28.85	28.85	75.00	75.00
Tunisia	TUN			NAT_TOTAL	20200804	2.00	1	0.00		0.00		0.00		0.00		0.00		0.00		3.00	1.00	1	2.00	0.00	0.00	2.00	1	1.00	2.00	0.00	0.00	0.00		0.00			1584	51	26.85	26.85	35.71	35.71	35.00	35.00	28.85	28.85	75.00	75.00
Tunisia	TUN			NAT_TOTAL	20200805	2.00	1	0.00		0.00		0.00		0.00		0.00		0.00		3.00	1.00	1	2.00	0.00	0.00	2.00	1	1.00	2.00	0.00	0.00	0.00		0.00			1601	51	26.85	26.85	35.71	35.71	35.00	35.00	28.85	28.85	75.00	75.00
Tunisia	TUN			NAT_TOTAL	20200806	2.00	1	0.00		0.00		0.00		0.00		0.00		0.00		3.00	1.00	1	2.00	0.00	0.00	2.00	1	1.00	2.00	0.00	0.00	0.00		0.00			1642	51	26.85	26.85	35.71	35.71	35.00	35.00	28.85	28.85	75.00	75.00
Tunisia	TUN			NAT_TOTAL	20200807	2.00	1	0.00		0.00		0.00		0.00		0.00		0.00		2.00	1.00	1	2.00	0.00	0.00	2.00	1	1.00	2.00	0.00	0.00	0.00		0.00			1656	51	24.07	24.07	32.14	32.14	33.33	33.33	26.92	26.92	75.00	75.00
Tunisia	TUN			NAT_TOTAL	20200808	2.00	1	0.00		0.00		0.00		0.00		0.00		0.00		2.00	1.00	1	2.00	0.00	0.00	2.00	1	1.00	2.00	0.00	0.00	0.00		0.00			1678	51	24.07	24.07	32.14	32.14	33.33	33.33	26.92	26.92	75.00	75.00
Tunisia	TUN			NAT_TOTAL	20200809	2.00	1	0.00		0.00		0.00		0.00		0.00		0.00		2.00	1.00	1	2.00	0.00	0.00	2.00	1	1.00	2.00	0.00	0.00	0.00		0.00			1697	51	24.07	24.07	32.14	32.14	33.33	33.33	26.92	26.92	75.00	75.00
Tunisia	TUN			NAT_TOTAL	20200810	2.00	1	0.00		0.00		0.00		0.00		0.00		0.00		2.00	1.00	1	2.00	0.00	0.00	2.00	1	1.00	2.00	0.00	0.00	0.00		0.00			1717	51	24.07	24.07	32.14	32.14	33.33	33.33	26.92	26.92	75.00	75.00
Tunisia	TUN			NAT_TOTAL	20200811	2.00	1	0.00		0.00		0.00		0.00		0.00		0.00		2.00	1.00	1	2.00	0.00	0.00	2.00	1	1.00	2.00	0.00	0.00	0.00		0.00			1738	52	24.07	24.07	32.14	32.14	33.33	33.33	26.92	26.92	75.00	75.00
Tunisia	TUN			NAT_TOTAL	20200812	2.00	1	0.00		0.00		0.00		0.00		0.00		0.00		2.00	1.00	1	2.00	0.00	0.00	2.00	1	1.00	2.00	0.00	0.00	0.00		0.00			1780	52	24.07	24.07	32.14	32.14	33.33	33.33	26.92	26.92	75.00	75.00
Tunisia	TUN			NAT_TOTAL	20200813	2.00	1	0.00		0.00		0.00		0.00		0.00		0.00		2.00	1.00	1	2.00	0.00	0.00	2.00	1	1.00	2.00	0.00	0.00	0.00		0.00			1847	53	24.07	24.07	32.14	32.14	33.33	33.33	26.92	26.92	75.00	75.00
Tunisia	TUN			NAT_TOTAL	20200814	2.00	1	0.00		0.00		0.00		0.00		0.00		0.00		2.00	1.00	1	2.00	0.00	0.00	2.00	1	1.00	2.00	0.00	0.00	0.00		0.00			1903	53	24.07	24.07	32.14	32.14	33.33	33.33	26.92	26.92	75.00	75.00
Tunisia	TUN			NAT_TOTAL	20200815	2.00	1	0.00		0.00		0.00		0.00		0.00		0.00		2.00	1.00	1	2.00	0.00	0.00	2.00	1	1.00	2.00	0.00	0.00	0.00		0.00			2023	54	24.07	24.07	32.14	32.14	33.33	33.33	26.92	26.92	75.00	75.00
Tunisia	TUN			NAT_TOTAL	20200816	2.00	1	0.00		0.00		0.00		0.00		0.00		0.00		2.00	1.00	1	2.00	0.00	0.00	2.00	1	1.00	2.00	0.00	0.00	0.00		0.00			2107	54	24.07	24.07	32.14	32.14	33.33	33.33	26.92	26.92	75.00	75.00
Tunisia	TUN			NAT_TOTAL	20200817	2.00	1	0.00		0.00		0.00		0.00		0.00		0.00		2.00	1.00	1	2.00	0.00	0.00	2.00	1	1.00	2.00	0.00	0.00	3.00	1	0.00			2185	56	24.07	24.07	32.14	32.14	38.33	38.33	32.69	32.69	75.00	75.00
Tunisia	TUN			NAT_TOTAL	20200818	2.00	1	0.00		0.00		0.00		0.00		0.00		0.00		2.00	1.00	1	2.00	0.00	0.00	2.00	1	1.00	2.00	0.00	0.00	3.00	1	0.00			2314	57	24.07	24.07	32.14	32.14	38.33	38.33	32.69	32.69	75.00	75.00
Tunisia	TUN			NAT_TOTAL	20200819	2.00	1	0.00		0.00		0.00		0.00		0.00		0.00		2.00	1.00	1	2.00	0.00	0.00	2.00	1	1.00	2.00	0.00	0.00	3.00	1	0.00			2427	60	24.07	24.07	32.14	32.14	38.33	38.33	32.69	32.69	75.00	75.00
Tunisia	TUN			NAT_TOTAL	20200820	2.00	1	0.00		0.00		0.00		0.00		0.00		0.00		2.00	1.00	1	2.00	0.00	0.00	2.00	1	1.00	2.00	0.00	0.00	3.00	1	0.00			2543	63	24.07	24.07	32.14	32.14	38.33	38.33	32.69	32.69	75.00	75.00
Tunisia	TUN			NAT_TOTAL	20200821	2.00	1	0.00		0.00		0.00		0.00		0.00		0.00		2.00	1.00	1	2.00	0.00	0.00	2.00	1	1.00	2.00	0.00	0.00	3.00	1	0.00			2607	64	24.07	24.07	32.14	32.14	38.33	38.33	32.69	32.69	75.00	75.00
Tunisia	TUN			NAT_TOTAL	20200822	2.00	1	0.00		0.00		0.00		0.00		0.00		0.00		2.00	1.00	1	2.00	0.00	0.00	2.00	1	1.00	2.00	0.00	0.00	3.00	1	0.00			2738	68	24.07	24.07	32.14	32.14	38.33	38.33	32.69	32.69	75.00	75.00
Tunisia	TUN			NAT_TOTAL	20200823	2.00	1	0.00		0.00		0.00		0.00		0.00		0.00		2.00	1.00	1	2.00	0.00	0.00	2.00	1	1.00	2.00	0.00	0.00	3.00	1	0.00			2818	71	24.07	24.07	32.14	32.14	38.33	38.33	32.69	32.69	75.00	75.00
Tunisia	TUN			NAT_TOTAL	20200824	2.00	1	0.00		0.00		0.00		0.00		0.00		0.00		2.00	1.00	1	2.00	0.00	0.00	2.00	1	1.00	2.00	0.00	0.00	3.00	1	0.00			2893	71	24.07	24.07	32.14	32.14	38.33	38.33	32.69	32.69	75.00	75.00
Tunisia	TUN			NAT_TOTAL	20200825	2.00	1	0.00		0.00		0.00		0.00		0.00		0.00		2.00	1.00	1	2.00	0.00	0.00	2.00	1	1.00	2.00	0.00	0.00	3.00	1	0.00			3069	71	24.07	24.07	32.14	32.14	38.33	38.33	32.69	32.69	75.00	75.00
Tunisia	TUN			NAT_TOTAL	20200826	2.00	1	0.00		0.00		0.00		0.00		0.00		0.00		2.00	1.00	1	2.00	0.00	0.00	2.00	1	1.00	2.00	0.00	0.00	3.00	1	0.00			3206	71	24.07	24.07	32.14	32.14	38.33	38.33	32.69	32.69	75.00	75.00
Tunisia	TUN			NAT_TOTAL	20200827	2.00	1	0.00		0.00		0.00		0.00		0.00		0.00		2.00	1.00	1	2.00	0.00	0.00	2.00	1	1.00	2.00	0.00	0.00	3.00	1	0.00			3323	73	24.07	24.07	32.14	32.14	38.33	38.33	32.69	32.69	75.00	75.00
Tunisia	TUN			NAT_TOTAL	20200828	2.00	1	0.00		0.00		0.00		0.00		0.00		0.00		2.00	1.00	1	2.00	0.00	0.00	2.00	1	1.00	2.00	0.00	0.00	3.00	1	0.00			3461	74	24.07	24.07	32.14	32.14	38.33	38.33	32.69	32.69	75.00	75.00
Tunisia	TUN			NAT_TOTAL	20200829	2.00	1	0.00		0.00		0.00		0.00		0.00		0.00		3.00	1.00	1	2.00	0.00	0.00	2.00	1	2.00	1.00	0.00	0.00	3.00	1	0.00			3572	76	26.85	26.85	35.71	35.71	38.89	38.89	33.33	33.33	75.00	75.00
Tunisia	TUN			NAT_TOTAL	20200830	2.00	1	0.00		0.00		0.00		0.00		0.00		0.00		3.00	1.00	1	2.00	0.00	0.00	2.00	1	2.00	1.00	0.00	0.00	3.00	1	0.00			3685	76	26.85	26.85	35.71	35.71	38.89	38.89	33.33	33.33	75.00	75.00
Tunisia	TUN			NAT_TOTAL	20200831	2.00	1	0.00		0.00		0.00		0.00		0.00		0.00		3.00	1.00	1	2.00	0.00	0.00	2.00	1	2.00	1.00	0.00	0.00	3.00	1	0.00			3803	77	26.85	26.85	35.71	35.71	38.89	38.89	33.33	33.33	75.00	75.00
Tunisia	TUN			NAT_TOTAL	20200901	2.00	1	0.00		0.00		0.00		0.00		0.00		0.00		3.00	1.00	1	2.00	0.00	0.00	2.00	1	2.00	1.00	0.00	0.00	3.00	1	0.00			3963	80	26.85	26.85	35.71	35.71	38.89	38.89	33.33	33.33	75.00	75.00
Tunisia	TUN			NAT_TOTAL	20200902	2.00	1	0.00		0.00		0.00		0.00		0.00		0.00		3.00	1.00	1	2.00	0.00	0.00	2.00	1	2.00	1.00	0.00	0.00	3.00	1	0.00			4196	81	26.85	26.85	35.71	35.71	38.89	38.89	33.33	33.33	75.00	75.00
Tunisia	TUN			NAT_TOTAL	20200903	2.00	1	0.00		0.00		0.00		0.00		0.00		0.00		3.00	1.00	1	2.00	0.00	0.00	2.00	1	2.00	1.00	0.00	0.00	3.00	1	0.00			4394	84	26.85	26.85	35.71	35.71	38.89	38.89	33.33	33.33	75.00	75.00
Tunisia	TUN			NAT_TOTAL	20200904	2.00	1	0.00		0.00		0.00		0.00		0.00		0.00		3.00	1.00	1	2.00	0.00	0.00	2.00	1	2.00	1.00	0.00	0.00	3.00	1	0.00			4542	87	26.85	26.85	35.71	35.71	38.89	38.89	33.33	33.33	75.00	75.00
Tunisia	TUN			NAT_TOTAL	20200905	2.00	1	0.00		0.00		0.00		0.00		0.00		0.00		3.00	1.00	1	2.00	0.00	0.00	2.00	1	2.00	1.00	0.00	0.00	3.00	1	0.00			4776	93	26.85	26.85	35.71	35.71	38.89	38.89	33.33	33.33	75.00	75.00
Tunisia	TUN			NAT_TOTAL	20200906	2.00	1	0.00		0.00		0.00		0.00		0.00		0.00		3.00	1.00	1	2.00	0.00	0.00	2.00	1	2.00	1.00	0.00	0.00	3.00	1	0.00			5041	93	26.85	26.85	35.71	35.71	38.89	38.89	33.33	33.33	75.00	75.00
Tunisia	TUN			NAT_TOTAL	20200907	2.00	1	0.00		0.00		0.00		0.00		0.00		0.00		3.00	1.00	1	2.00	0.00	0.00	2.00	1	2.00	1.00	0.00	0.00	3.00	1	0.00			5124	94	26.85	26.85	35.71	35.71	38.89	38.89	33.33	33.33	75.00	75.00
Tunisia	TUN			NAT_TOTAL	20200908	2.00	1	0.00		0.00		0.00		0.00		0.00		0.00		3.00	1.00	1	2.00	0.00	0.00	2.00	1	2.00	1.00	0.00	0.00	3.00	1	0.00			5417	96	26.85	26.85	35.71	35.71	38.89	38.89	33.33	33.33	75.00	75.00
Tunisia	TUN			NAT_TOTAL	20200909	2.00	1	0.00		0.00		0.00		0.00		0.00		0.00		3.00	1.00	1	2.00	0.00	0.00	2.00	1	2.00	1.00	0.00	0.00	3.00	1	0.00			5417	96	26.85	26.85	35.71	35.71	38.89	38.89	33.33	33.33	75.00	75.00
Tunisia	TUN			NAT_TOTAL	20200910	2.00	1	0.00		0.00		0.00		0.00		0.00		0.00		3.00	1.00	1	2.00	0.00	0.00	2.00	1	2.00	1.00	0.00	0.00	3.00	1	0.00			5882	99	26.85	26.85	35.71	35.71	38.89	38.89	33.33	33.33	75.00	75.00
Tunisia	TUN			NAT_TOTAL	20200911	2.00	1	0.00		0.00		0.00		0.00		0.00		0.00		3.00	1.00	1	2.00	0.00	0.00	2.00	1	2.00	1.00	0.00	0.00	3.00	1	0.00			6259	103	26.85	26.85	35.71	35.71	38.89	38.89	33.33	33.33	75.00	75.00
Tunisia	TUN			NAT_TOTAL	20200912	2.00	1	0.00		0.00		0.00		0.00		0.00		0.00		3.00	1.00	1	2.00	0.00	0.00	2.00	1	2.00	1.00	0.00	0.00	3.00	1	0.00			6635	107	26.85	26.85	35.71	35.71	38.89	38.89	33.33	33.33	75.00	75.00
Tunisia	TUN			NAT_TOTAL	20200913	2.00	1	0.00		0.00		0.00		0.00		0.00		0.00		3.00	1.00	1	2.00	0.00	0.00	2.00	1	2.00	1.00	0.00	0.00	3.00	1	0.00			6635	107	26.85	26.85	35.71	35.71	38.89	38.89	33.33	33.33	75.00	75.00
Tunisia	TUN			NAT_TOTAL	20200914	2.00	1	0.00		0.00		0.00		0.00		0.00		0.00		3.00	1.00	1	2.00	0.00	0.00	2.00	1	2.00	1.00	0.00	0.00	3.00	1	0.00			7382	117	26.85	26.85	35.71	35.71	38.89	38.89	33.33	33.33	75.00	75.00
Tunisia	TUN			NAT_TOTAL	20200915	1.00	1	0.00		0.00		0.00		0.00		0.00		0.00		3.00	1.00	1	2.00	0.00	0.00	2.00	1	2.00	1.00	0.00	0.00	3.00	1	0.00			7623	123	23.15	23.15	32.14	32.14	36.67	36.67	30.77	30.77	75.00	75.00
Tunisia	TUN			NAT_TOTAL	20200916	1.00	1	0.00		0.00		0.00		0.00		0.00		0.00		3.00	1.00	1	2.00	0.00	0.00	2.00	1	2.00	1.00	0.00	0.00	3.00	1	0.00			8100	129	23.15	23.15	32.14	32.14	36.67	36.67	30.77	30.77	75.00	75.00
Tunisia	TUN			NAT_TOTAL	20200917	1.00	1	0.00		0.00		0.00		0.00		0.00		0.00		3.00	1.00	1	2.00	0.00	0.00	2.00	1	2.00	1.00	0.00	0.00	3.00	1	0.00			8570	133	23.15	23.15	32.14	32.14	36.67	36.67	30.77	30.77	75.00	75.00
Tunisia	TUN			NAT_TOTAL	20200918	1.00	1	0.00		0.00		0.00		0.00		0.00		0.00		3.00	1.00	1	2.00	0.00	0.00	2.00	1	2.00	1.00	0.00	0.00	3.00	1	0.00			8570	133	23.15	23.15	32.14	32.14	36.67	36.67	30.77	30.77	75.00	75.00
Tunisia	TUN			NAT_TOTAL	20200919	1.00	1	0.00		0.00		0.00		0.00		0.00		0.00		3.00	1.00	1	2.00	0.00	0.00	2.00	1	2.00	1.00	0.00	0.00	3.00	1	0.00			9110	138	23.15	23.15	32.14	32.14	36.67	36.67	30.77	30.77	75.00	75.00
Tunisia	TUN			NAT_TOTAL	20200920	1.00	1	0.00		0.00		0.00		0.00		0.00		0.00		3.00	1.00	1	2.00	0.00	0.00	2.00	1	2.00	1.00	0.00	0.00	3.00	1	0.00			10732	159	23.15	23.15	32.14	32.14	36.67	36.67	30.77	30.77	75.00	75.00
Tunisia	TUN			NAT_TOTAL	20200921	1.00	1	0.00		0.00		0.00		0.00		0.00		0.00		3.00	1.00	1	2.00	0.00	0.00	2.00	1	2.00	1.00	0.00	0.00	3.00	1	0.00			11260	164	23.15	23.15	32.14	32.14	36.67	36.67	30.77	30.77	75.00	75.00
Tunisia	TUN			NAT_TOTAL	20200922	1.00	1	0.00		0.00		0.00		0.00		0.00		0.00		3.00	1.00	1	2.00	0.00	0.00	2.00	1	2.00	1.00	0.00	0.00	3.00	1	0.00			11260	164	23.15	23.15	32.14	32.14	36.67	36.67	30.77	30.77	75.00	75.00
Tunisia	TUN			NAT_TOTAL	20200923	1.00	1	0.00		0.00		0.00		0.00		0.00		0.00		3.00	1.00	1	2.00	0.00	0.00	2.00	1	2.00	1.00	0.00	0.00	3.00	1	0.00			12479	174	23.15	23.15	32.14	32.14	36.67	36.67	30.77	30.77	75.00	75.00
Tunisia	TUN			NAT_TOTAL	20200924	1.00	1	0.00		0.00		0.00		0.00		0.00		0.00		3.00	1.00	1	2.00	0.00	0.00	2.00	1	2.00	1.00	0.00	0.00	3.00	1	0.00			13305	180	23.15	23.15	32.14	32.14	36.67	36.67	30.77	30.77	75.00	75.00
Tunisia	TUN			NAT_TOTAL	20200925	1.00	1	0.00		0.00		0.00		0.00		0.00		0.00		3.00	1.00	1	2.00	0.00	0.00	2.00	1	2.00	1.00	0.00	0.00	3.00	1	0.00			14392	191	23.15	23.15	32.14	32.14	36.67	36.67	30.77	30.77	75.00	75.00
Tunisia	TUN			NAT_TOTAL	20200926	1.00	1	0.00		0.00		0.00		0.00		0.00		0.00		3.00	1.00	1	2.00	0.00	0.00	2.00	1	1.00	1.00	0.00	0.00	3.00	1	0.00			14392	191	23.15	23.15	32.14	32.14	34.44	34.44	28.21	28.21	75.00	75.00
Tunisia	TUN			NAT_TOTAL	20200927	1.00	1	0.00		0.00		0.00		0.00		0.00		0.00		3.00	1.00	1	2.00	0.00	0.00	2.00	1	1.00	1.00	0.00	0.00	3.00	1	0.00			16114	214	23.15	23.15	32.14	32.14	34.44	34.44	28.21	28.21	75.00	75.00
Tunisia	TUN			NAT_TOTAL	20200928	1.00	1	0.00		0.00		0.00		0.00		0.00		0.00		3.00	1.00	1	2.00	0.00	0.00	2.00	1	1.00	1.00	0.00	0.00	3.00	1	0.00			16114	214	23.15	23.15	32.14	32.14	34.44	34.44	28.21	28.21	75.00	75.00
Tunisia	TUN			NAT_TOTAL	20200929	1.00	1	0.00		0.00		0.00		0.00		0.00		0.00		3.00	1.00	1	2.00	0.00	0.00	2.00	1	1.00	1.00	0.00	0.00	3.00	1	0.00			17405	246	23.15	23.15	32.14	32.14	34.44	34.44	28.21	28.21	75.00	75.00
Tunisia	TUN			NAT_TOTAL	20200930	1.00	1	0.00		0.00		0.00		0.00		0.00		0.00		3.00	1.00	1	2.00	0.00	0.00	2.00	1	1.00	1.00	0.00	0.00	3.00	1	0.00			18413	265	23.15	23.15	32.14	32.14	34.44	34.44	28.21	28.21	75.00	75.00
Tunisia	TUN			NAT_TOTAL	20201001	1.00	1	0.00		0.00		0.00		0.00		0.00		0.00		3.00	1.00	1	2.00	0.00	0.00	2.00	1	1.00	1.00	0.00	0.00	3.00	1	0.00			18413	265	23.15	23.15	32.14	32.14	34.44	34.44	28.21	28.21	75.00	75.00
Tunisia	TUN			NAT_TOTAL	20201002	1.00	1	0.00		0.00		0.00		0.00		0.00		0.00		3.00	1.00	1	2.00	0.00	0.00	2.00	1	1.00	1.00	0.00	0.00	3.00	1	0.00			19721	271	23.15	23.15	32.14	32.14	34.44	34.44	28.21	28.21	75.00	75.00
Tunisia	TUN			NAT_TOTAL	20201003	1.00	1	1.00	1	2.00	1	4.00	1	0.00		0.00		0.00		3.00	1.00	1	2.00	0.00	0.00	2.00	1	1.00	1.00	0.00	0.00	3.00	1	0.00			20944	276	49.07	49.07	53.57	53.57	50.00	50.00	46.15	46.15	75.00	75.00
Tunisia	TUN			NAT_TOTAL	20201004	1.00	1	1.00	1	2.00	1	4.00	1	0.00		0.00		0.00		3.00	1.00	1	2.00	0.00	0.00	2.00	1	1.00	1.00	0.00	0.00	3.00	1	0.00			22230	321	49.07	49.07	53.57	53.57	50.00	50.00	46.15	46.15	75.00	75.00
Tunisia	TUN			NAT_TOTAL	20201005	1.00	1	1.00	1	2.00	1	4.00	1	0.00		0.00		0.00		3.00	1.00	1	2.00	0.00	0.00	2.00	1	1.00	1.00	0.00	0.00	3.00	1	0.00			22230	321	49.07	49.07	53.57	53.57	50.00	50.00	46.15	46.15	75.00	75.00
Tunisia	TUN			NAT_TOTAL	20201006	1.00	1	1.00	1	2.00	1	4.00	1	0.00		0.00		0.00		3.00	1.00	1	2.00	0.00	0.00	2.00	1	1.00	1.00	0.00	0.00	3.00	1	0.00			22230	321	49.07	49.07	53.57	53.57	50.00	50.00	46.15	46.15	75.00	75.00
Tunisia	TUN			NAT_TOTAL	20201007	1.00	1	1.00	1	2.00	1	4.00	1	0.00		0.00		0.00		3.00	1.00	1	2.00	0.00	0.00	2.00	1	1.00	1.00	0.00	0.00	3.00	1	0.00			24542	364	49.07	49.07	53.57	53.57	50.00	50.00	46.15	46.15	75.00	75.00
Tunisia	TUN			NAT_TOTAL	20201008	1.00	1	1.00	1	2.00	1	4.00	1	0.00		2.00	0	0.00		3.00	1.00	1	2.00	0.00	0.00	2.00	1	1.00	1.00	0.00	0.00	3.00	1	0.00			26899	409	54.63	54.63	60.71	60.71	53.33	53.33	50.00	50.00	75.00	75.00
Tunisia	TUN			NAT_TOTAL	20201009	1.00	1	1.00	1	2.00	1	4.00	1	0.00		2.00	0	0.00		3.00	1.00	1	2.00	0.00	0.00	2.00	1	1.00	1.00	0.00	0.00	3.00	1	0.00			26899	409	54.63	54.63	60.71	60.71	53.33	53.33	50.00	50.00	75.00	75.00
Tunisia	TUN			NAT_TOTAL	20201010	1.00	1	1.00	1	2.00	1	4.00	1	0.00		2.00	0	0.00		3.00	1.00	1	2.00	0.00	0.00	2.00	1	1.00	1.00	0.00	0.00	3.00	1	0.00			31259	456	54.63	54.63	60.71	60.71	53.33	53.33	50.00	50.00	75.00	75.00
Tunisia	TUN			NAT_TOTAL	20201011	1.00	1	1.00	1	2.00	1	4.00	1	0.00		2.00	0	0.00		3.00	1.00	1	2.00	0.00	0.00	2.00	1	1.00	1.00	0.00	0.00	3.00	1	0.00			32556	478	54.63	54.63	60.71	60.71	53.33	53.33	50.00	50.00	75.00	75.00
Tunisia	TUN			NAT_TOTAL	20201012	1.00	1	1.00	1	2.00	1	4.00	1	0.00		2.00	0	0.00		3.00	1.00	1	2.00	0.00	0.00	2.00	1	1.00	1.00	0.00	0.00	3.00	1	0.00			32556	478	54.63	54.63	60.71	60.71	53.33	53.33	50.00	50.00	75.00	75.00
Tunisia	TUN			NAT_TOTAL	20201013	1.00	1	1.00	1	2.00	1	4.00	1	0.00		2.00	0	0.00		3.00	1.00	1	2.00	0.00	0.00	2.00	1	1.00	1.00	0.00	0.00	3.00	1	0.00			32556	478	54.63	54.63	60.71	60.71	53.33	53.33	50.00	50.00	75.00	75.00
Tunisia	TUN			NAT_TOTAL	20201014	1.00	1	1.00	1	2.00	1	4.00	1	0.00		2.00	0	0.00		3.00	1.00	1	2.00	0.00	0.00	2.00	1	1.00	1.00	0.00	0.00	3.00	1	0.00			34790	512	54.63	54.63	60.71	60.71	53.33	53.33	50.00	50.00	75.00	75.00
Tunisia	TUN			NAT_TOTAL	20201015	1.00	1	1.00	1	2.00	1	4.00	1	0.00		2.00	0	0.00		3.00	1.00	1	2.00	0.00	0.00	2.00	1	1.00	1.00	0.00	0.00	3.00	1	0.00			34790	512	54.63	54.63	60.71	60.71	53.33	53.33	50.00	50.00	75.00	75.00
Tunisia	TUN			NAT_TOTAL	20201016	1.00	1	1.00	1	2.00	1	4.00	1	0.00		2.00	0	0.00		3.00	1.00	1	2.00	0.00	0.00	2.00	1	1.00	1.00	0.00	0.00	3.00	1	0.00			34790	512	54.63	54.63	60.71	60.71	53.33	53.33	50.00	50.00	75.00	75.00
Tunisia	TUN			NAT_TOTAL	20201017	1.00	1	1.00	1	2.00	1	4.00	1	0.00		2.00	0	0.00		3.00	1.00	1	2.00	0.00	0.00	2.00	1	1.00	1.00	0.00	0.00	3.00	1	0.00			40542	626	54.63	54.63	60.71	60.71	53.33	53.33	50.00	50.00	75.00	75.00
Tunisia	TUN			NAT_TOTAL	20201018	1.00	1	1.00	1	2.00	1	4.00	1	0.00		2.00	0	0.00		3.00	1.00	1	2.00	0.00	0.00	2.00	1	1.00	1.00	0.00	0.00	3.00	1	0.00			40542	626	54.63	54.63	60.71	60.71	53.33	53.33	50.00	50.00	75.00	75.00
Tunisia	TUN			NAT_TOTAL	20201019	1.00	1	1.00	1	2.00	1	4.00	1	0.00		2.00	0	0.00		3.00	1.00	1	2.00	0.00	0.00	2.00	1	1.00	1.00	0.00	0.00	3.00	1	0.00			42727	687	54.63	54.63	60.71	60.71	53.33	53.33	50.00	50.00	75.00	75.00
Tunisia	TUN			NAT_TOTAL	20201020	1.00	1	1.00	1	2.00	1	4.00	1	0.00		2.00	0	0.00		3.00	1.00	1	2.00	0.00	0.00	2.00	1	1.00	1.00	0.00	0.00	3.00	1	0.00			44450	711	54.63	54.63	60.71	60.71	53.33	53.33	50.00	50.00	75.00	75.00
Tunisia	TUN			NAT_TOTAL	20201021	1.00	1	1.00	1	2.00	1	4.00	1	0.00		2.00	0	0.00		3.00	1.00	1	2.00	0.00	0.00	2.00	1	1.00	1.00	0.00	0.00	3.00	1	0.00			45892	740	54.63	54.63	60.71	60.71	53.33	53.33	50.00	50.00	75.00	75.00
Tunisia	TUN			NAT_TOTAL	20201022	1.00	1	1.00	1	2.00	1	4.00	1	0.00		2.00	0	0.00		3.00	1.00	1	2.00	0.00	0.00	2.00	1	1.00	1.00	0.00	0.00	3.00	1	0.00			45892	740	54.63	54.63	60.71	60.71	53.33	53.33	50.00	50.00	75.00	75.00
Tunisia	TUN			NAT_TOTAL	20201023	1.00	1	1.00	1	2.00	1	4.00	1	0.00		2.00	0	0.00		3.00	1.00	1	2.00	0.00	0.00	2.00	1	1.00	1.00	0.00	0.00	3.00	1	0.00			47214	784	54.63	54.63	60.71	60.71	53.33	53.33	50.00	50.00	75.00	75.00
Tunisia	TUN			NAT_TOTAL	20201024	1.00	1	1.00	1	2.00	1	4.00	1	0.00		2.00	0	0.00		3.00	1.00	1	2.00	0.00	0.00	2.00	1	1.00	1.00	0.00	0.00	3.00	1	0.00			48799	819	54.63	54.63	60.71	60.71	53.33	53.33	50.00	50.00	75.00	75.00
Tunisia	TUN			NAT_TOTAL	20201025	1.00	1	1.00	1	2.00	1	4.00	1	0.00		2.00	0	0.00		3.00	1.00	1	2.00	0.00	0.00	2.00	1	1.00	1.00	0.00	0.00	3.00	1	0.00			48799	819	54.63	54.63	60.71	60.71	53.33	53.33	50.00	50.00	75.00	75.00
Tunisia	TUN			NAT_TOTAL	20201026	1.00	1	1.00	1	2.00	1	4.00	1	0.00		2.00	0	0.00		3.00	1.00	1	2.00	0.00	0.00	2.00	1	1.00	1.00	0.00	0.00	3.00	1	0.00			52399	983	54.63	54.63	60.71	60.71	53.33	53.33	50.00	50.00	75.00	75.00
Tunisia	TUN			NAT_TOTAL	20201027	1.00	1	1.00	1	2.00	1	4.00	1	0.00		2.00	0	0.00		3.00	1.00	1	2.00	0.00	0.00	2.00	1	1.00	1.00	0.00	0.00	3.00	1	0.00			52399	983	54.63	54.63	60.71	60.71	53.33	53.33	50.00	50.00	75.00	75.00
Tunisia	TUN			NAT_TOTAL	20201028	3.00	1	1.00	1	2.00	1	4.00	1	0.00		2.00	1	2.00	1	3.00	1.00	1	2.00	0.00	0.00	2.00	1	1.00	1.00	0.00	0.00	3.00	1	0.00			54278	1153	75.00	75.00	75.00	75.00	65.56	65.56	64.10	64.10	75.00	75.00
Tunisia	TUN			NAT_TOTAL	20201029	3.00	1	1.00	1	2.00	1	4.00	1	0.00		2.00	1	2.00	1	3.00	1.00	1	2.00	0.00	0.00	2.00	1	1.00	1.00	0.00	0.00	3.00	1	0.00			54278	1153	75.00	75.00	75.00	75.00	65.56	65.56	64.10	64.10	75.00	75.00
Tunisia	TUN			NAT_TOTAL	20201030	3.00	1	1.00	1	2.00	1	4.00	1	0.00		2.00	1	2.00	1	3.00	1.00	1	2.00	0.00	0.00	2.00	1	1.00	1.00	0.00	0.00	3.00	1	0.00			58029	1253	75.00	75.00	75.00	75.00	65.56	65.56	64.10	64.10	75.00	75.00
Tunisia	TUN			NAT_TOTAL	20201031	3.00	1	1.00	1	2.00	1	4.00	1	0.00		2.00	1	2.00	1	3.00	1.00	1	2.00	0.00	0.00	2.00	1	1.00	1.00	0.00	0.00	3.00	1	0.00			59813	1317	75.00	75.00	75.00	75.00	65.56	65.56	64.10	64.10	75.00	75.00
Tunisia	TUN			NAT_TOTAL	20201101	3.00	1	1.00	1	2.00	1	4.00	1	0.00		2.00	1	2.00	1	3.00	1.00	1	2.00	0.00	0.00	2.00	1	1.00	1.00	0.00	0.00	3.00	1	0.00			61115	1348	75.00	75.00	75.00	75.00	65.56	65.56	64.10	64.10	75.00	75.00
Tunisia	TUN			NAT_TOTAL	20201102	3.00	1	1.00	1	2.00	1	4.00	1	0.00		2.00	1	2.00	1	3.00	1.00	1	2.00	0.00	0.00	2.00	1	1.00	1.00	0.00	0.00	3.00	1	0.00			61906	1381	75.00	75.00	75.00	75.00	65.56	65.56	64.10	64.10	75.00	75.00
Tunisia	TUN			NAT_TOTAL	20201103	3.00	1	1.00	1	2.00	1	4.00	1	0.00		2.00	1	2.00	1	0.00	1.00	1	2.00	0.00	0.00	2.00	1	1.00	1.00	0.00	0.00	3.00	1	0.00			63126	1483	66.67	66.67	64.29	64.29	60.56	60.56	58.33	58.33	75.00	75.00
Tunisia	TUN			NAT_TOTAL	20201104	3.00	1	1.00	1	2.00	1	4.00	1	0.00		2.00	1	2.00	1	0.00	1.00	1	2.00	0.00	0.00	2.00	1	1.00	1.00	0.00	0.00	3.00	1	0.00			64363	1512	66.67	66.67	64.29	64.29	60.56	60.56	58.33	58.33	75.00	75.00
Tunisia	TUN			NAT_TOTAL	20201105	3.00	1	1.00	1	2.00	1	4.00	1	0.00		2.00	1	2.00	1	0.00	1.00	1	2.00	0.00	0.00	2.00	1	1.00	1.00	0.00	0.00	3.00	1	0.00			66334	1577	66.67	66.67	64.29	64.29	60.56	60.56	58.33	58.33	75.00	75.00
Tunisia	TUN			NAT_TOTAL	20201106	3.00	1	1.00	1	2.00	1	4.00	1	0.00		2.00	1	2.00	1	0.00	1.00	1	2.00	0.00	0.00	2.00	1	1.00	1.00	0.00	0.00	3.00	1	0.00			66334	1577	66.67	66.67	64.29	64.29	60.56	60.56	58.33	58.33	75.00	75.00
Tunisia	TUN			NAT_TOTAL	20201107	3.00	1	1.00	1	2.00	1	4.00	1	0.00		2.00	1	2.00	1	0.00	1.00	1	2.00	0.00	0.00	2.00	1	1.00	1.00	0.00	0.00	3.00	1	0.00			69543	1794	66.67	66.67	64.29	64.29	60.56	60.56	58.33	58.33	75.00	75.00
Tunisia	TUN			NAT_TOTAL	20201108	2.00	1	1.00	1	2.00	1	4.00	1	0.00		2.00	1	2.00	1	0.00	1.00	1	2.00	0.00	0.00	2.00	1	1.00	1.00	0.00	0.00	3.00	1	0.00			71119	1873	62.96	62.96	60.71	60.71	58.33	58.33	55.77	55.77	75.00	75.00
Tunisia	TUN			NAT_TOTAL	20201109	2.00	1	1.00	1	2.00	1	4.00	1	0.00		2.00	1	2.00	1	0.00	1.00	1	2.00	0.00	0.00	2.00	1	1.00	1.00	0.00	0.00	3.00	1	0.00			71569	1920	62.96	62.96	60.71	60.71	58.33	58.33	55.77	55.77	75.00	75.00
Tunisia	TUN			NAT_TOTAL	20201110	2.00	1	1.00	1	2.00	1	4.00	1	0.00		2.00	1	2.00	1	0.00	1.00	1	2.00	0.00	0.00	2.00	1	1.00	1.00	0.00	0.00	3.00	1	0.00			72993	2006	62.96	62.96	60.71	60.71	58.33	58.33	55.77	55.77	75.00	75.00
Tunisia	TUN			NAT_TOTAL	20201111	2.00	1	1.00	1	2.00	1	4.00	1	0.00		2.00	1	2.00	1	0.00	1.00	1	1.00	0.00	0.00	2.00	1	1.00	1.00	0.00	0.00	1.00	1	0.00			74522	2100	62.96	62.96	60.71	60.71	51.67	51.67	51.92	51.92	50.00	50.00
Tunisia	TUN			NAT_TOTAL	20201112	2.00	1	1.00	1	2.00	1	4.00	1	0.00		2.00	1	2.00	1	0.00	1.00	1	1.00	0.00	0.00	2.00	1	1.00	1.00	0.00	0.00	1.00	1	0.00			76106	2151	62.96	62.96	60.71	60.71	51.67	51.67	51.92	51.92	50.00	50.00
Tunisia	TUN			NAT_TOTAL	20201113	2.00	1	1.00	1	2.00	1	4.00	1	0.00		2.00	1	2.00	1	0.00	1.00	1	1.00	0.00	0.00	2.00	1	1.00	1.00	0.00	0.00	1.00	1	0.00			77668	2209	62.96	62.96	60.71	60.71	51.67	51.67	51.92	51.92	50.00	50.00
Tunisia	TUN			NAT_TOTAL	20201114	2.00	1	1.00	1	2.00	1	4.00	1	0.00		2.00	1	2.00	1	0.00	1.00	1	1.00	0.00	0.00	2.00	1	1.00	1.00	0.00	0.00	1.00	1	0.00			79339	2279	62.96	62.96	60.71	60.71	51.67	51.67	51.92	51.92	50.00	50.00
Tunisia	TUN			NAT_TOTAL	20201115	2.00	1	1.00	1	2.00	1	4.00	1	0.00		2.00	1	2.00	1	0.00	1.00	1	1.00	0.00	0.00	2.00	1	1.00	1.00	0.00	0.00	1.00	1	0.00			80404	2345	62.96	62.96	60.71	60.71	51.67	51.67	51.92	51.92	50.00	50.00
Tunisia	TUN			NAT_TOTAL	20201116	2.00	1	1.00	1	2.00	1	4.00	1	0.00		2.00	1	2.00	1	0.00	1.00	1	1.00	0.00	0.00	2.00	1	1.00	1.00	0.00	0.00	1.00	1	0.00			81003	2396	62.96	62.96	60.71	60.71	51.67	51.67	51.92	51.92	50.00	50.00
Tunisia	TUN			NAT_TOTAL	20201117	2.00	1	1.00	1	2.00	1	4.00	1	0.00		2.00	1	2.00	1	0.00	1.00	1	1.00	0.00	0.00	2.00	1	1.00	1.00	0.00	0.00	1.00	1	0.00			81723	2445	62.96	62.96	60.71	60.71	51.67	51.67	51.92	51.92	50.00	50.00
Tunisia	TUN			NAT_TOTAL	20201118	2.00	1	1.00	1	2.00	1	4.00	1	0.00		2.00	1	2.00	1	0.00	1.00	1	1.00	0.00	0.00	2.00	1	1.00	1.00	0.00	0.00	1.00	1	0.00			83772	2541	62.96	62.96	60.71	60.71	51.67	51.67	51.92	51.92	50.00	50.00
Tunisia	TUN			NAT_TOTAL	20201119	2.00	1	1.00	1	2.00	1	4.00	1	0.00		2.00	1	2.00	1	0.00	1.00	1	1.00	0.00	0.00	2.00	1	1.00	1.00	0.00	0.00	1.00	1	0.00			83772	2541	62.96	62.96	60.71	60.71	51.67	51.67	51.92	51.92	50.00	50.00
Tunisia	TUN			NAT_TOTAL	20201120	2.00	1	1.00	1	2.00	1	4.00	1	0.00		2.00	1	2.00	1	0.00	1.00	1	1.00	0.00	0.00	2.00	1	1.00	1.00	0.00	0.00	1.00	1	0.00			86265	2684	62.96	62.96	60.71	60.71	51.67	51.67	51.92	51.92	50.00	50.00
Tunisia	TUN			NAT_TOTAL	20201121	2.00	1	1.00	1	2.00	1	4.00	1	0.00		2.00	1	2.00	1	0.00	1.00	1	1.00	0.00	0.00	2.00	1	1.00	1.00	0.00	0.00	1.00	1	0.00			87471	2752	62.96	62.96	60.71	60.71	51.67	51.67	51.92	51.92	50.00	50.00
Tunisia	TUN			NAT_TOTAL	20201122	2.00	1	1.00	1	2.00	1	4.00	1	0.00		2.00	1	2.00	1	0.00	1.00	1	1.00	0.00	0.00	2.00	1	1.00	1.00	0.00	0.00	1.00	1	0.00			88711	2821	62.96	62.96	60.71	60.71	51.67	51.67	51.92	51.92	50.00	50.00
Tunisia	TUN			NAT_TOTAL	20201123	2.00	1	1.00	1	2.00	1	4.00	1	0.00		2.00	1	2.00	1	0.00	1.00	1	1.00	0.00	0.00	2.00	1	1.00	1.00	0.00	0.00	1.00	1	0.00			89196	2862	62.96	62.96	60.71	60.71	51.67	51.67	51.92	51.92	50.00	50.00
Tunisia	TUN			NAT_TOTAL	20201124	2.00	1	1.00	1	2.00	1	4.00	1	0.00		2.00	1	2.00	1	0.00	1.00	1	1.00	0.00	0.00	2.00	1	1.00	1.00	0.00	0.00	1.00	1	0.00			90213	2935	62.96	62.96	60.71	60.71	51.67	51.67	51.92	51.92	50.00	50.00
Tunisia	TUN			NAT_TOTAL	20201125	2.00	1	1.00	1	2.00	1	4.00	1	0.00		2.00	1	2.00	1	2.00	1.00	1	1.00	0.00	0.00	2.00	1	1.00	2.00	0.00	0.00	4.00	1	0.00			91307	2983	68.52	68.52	67.86	67.86	63.33	63.33	65.38	65.38	50.00	50.00
Tunisia	TUN			NAT_TOTAL	20201126	2.00	1	1.00	1	2.00	1	4.00	1	0.00		2.00	1	2.00	1	2.00	1.00	1	1.00	0.00	0.00	2.00	1	1.00	2.00	0.00	0.00	4.00	1	0.00			92475	3034	68.52	68.52	67.86	67.86	63.33	63.33	65.38	65.38	50.00	50.00
Tunisia	TUN			NAT_TOTAL	20201127	2.00	1	1.00	1	2.00	1	4.00	1	0.00		2.00	1	2.00	1	2.00	1.00	1	1.00	0.00	0.00	2.00	1	1.00	2.00	0.00	0.00	4.00	1	0.00			93770	3106	68.52	68.52	67.86	67.86	63.33	63.33	65.38	65.38	50.00	50.00
Tunisia	TUN			NAT_TOTAL	20201128	2.00	1	1.00	1	2.00	1	4.00	1	0.00		2.00	1	2.00	1	2.00	1.00	1	1.00	0.00	0.00	2.00	1	1.00	2.00	0.00	0.00	4.00	1	0.00			94980	3153	68.52	68.52	67.86	67.86	63.33	63.33	65.38	65.38	50.00	50.00
Tunisia	TUN			NAT_TOTAL	20201129	2.00	1	1.00	1	2.00	1	4.00	1	0.00		2.00	1	2.00	1	2.00	1.00	1	1.00	0.00	0.00	2.00	1	1.00	2.00	0.00	0.00	4.00	1	0.00			96251	3219	68.52	68.52	67.86	67.86	63.33	63.33	65.38	65.38	50.00	50.00
Tunisia	TUN			NAT_TOTAL	20201130	2.00	1	1.00	1	2.00	1	4.00	1	0.00		2.00	1	2.00	1	2.00	1.00	1	1.00	0.00	0.00	2.00	1	1.00	2.00	0.00	0.00	4.00	1	0.00			96769	3260	68.52	68.52	67.86	67.86	63.33	63.33	65.38	65.38	50.00	50.00
Tunisia	TUN			NAT_TOTAL	20201201	2.00	1	1.00	1	2.00	1	4.00	1	0.00		2.00	1	2.00	1	2.00	1.00	1	1.00	0.00	0.00	2.00	1	1.00	2.00	0.00	0.00	4.00	1	0.00			96769	3260	68.52	68.52	67.86	67.86	63.33	63.33	65.38	65.38	50.00	50.00
Tunisia	TUN			NAT_TOTAL	20201202	2.00	1	1.00	1	2.00	1	4.00	1	0.00		2.00	1	2.00	1	2.00	1.00	1	1.00	0.00	0.00	2.00	1	1.00	2.00	0.00	0.00	4.00	1	0.00			99280	3359	68.52	68.52	67.86	67.86	63.33	63.33	65.38	65.38	50.00	50.00
Tunisia	TUN			NAT_TOTAL	20201203	2.00	1	1.00	1	2.00	1	4.00	1	0.00		2.00	1	2.00	1	2.00	1.00	1	1.00	0.00	0.00	2.00	1	1.00	2.00	0.00	0.00	4.00	1	0.00			99280	3359	68.52	68.52	67.86	67.86	63.33	63.33	65.38	65.38	50.00	50.00
Tunisia	TUN			NAT_TOTAL	20201204	2.00	1	1.00	1	2.00	1	4.00	1	0.00		2.00	1	2.00	1	2.00	1.00	1	1.00	0.00	0.00	2.00	1	1.00	2.00	0.00	0.00	4.00	1	0.00			101900	3481	68.52	68.52	67.86	67.86	63.33	63.33	65.38	65.38	50.00	50.00
Tunisia	TUN			NAT_TOTAL	20201205	2.00	1	1.00	1	2.00	1	4.00	1	0.00		2.00	1	2.00	1	2.00	1.00	1	1.00	0.00	0.00	2.00	1	1.00	2.00	0.00	0.00	4.00	1	0.00			102991	3526	68.52	68.52	67.86	67.86	63.33	63.33	65.38	65.38	50.00	50.00
Tunisia	TUN			NAT_TOTAL	20201206	2.00	1	1.00	1	2.00	1	4.00	1	0.00		2.00	1	2.00	1	2.00	1.00	1	1.00	0.00	0.00	2.00	1	1.00	2.00	0.00	0.00	4.00	1	0.00			104002	3561	68.52	68.52	67.86	67.86	63.33	63.33	65.38	65.38	50.00	50.00
Tunisia	TUN			NAT_TOTAL	20201207	2.00	1	1.00	1	2.00	1	4.00	1	0.00		2.00	1	2.00	1	2.00	1.00	1	1.00	0.00	0.00	2.00	1	1.00	2.00	0.00	0.00	4.00	1	0.00			104329	3596	68.52	68.52	67.86	67.86	63.33	63.33	65.38	65.38	50.00	50.00
Tunisia	TUN			NAT_TOTAL	20201208	2.00	1	1.00	1	2.00	1	4.00	1	0.00		2.00	1	2.00	1	2.00	1.00	1	1.00	0.00	0.00	2.00	1	1.00	2.00	0.00	0.00	4.00	1				105445	3668	68.52	68.52	67.86	67.86	63.33	63.33	65.38	65.38	50.00	50.00
Tunisia	TUN			NAT_TOTAL	20201209	2.00	1	1.00	1	2.00	1	4.00	1	0.00		2.00	1	2.00	1	2.00	1.00	1	1.00	0.00	0.00	2.00	1	1.00	2.00	0.00	0.00	4.00	1				106856	3717	68.52	68.52	67.86	67.86	63.33	63.33	65.38	65.38	50.00	50.00
Tunisia	TUN			NAT_TOTAL	20201210	2.00	1	1.00	1	2.00	1	4.00	1	0.00		2.00	1	2.00	1	2.00	1.00	1	1.00	0.00	0.00	2.00	1	1.00	2.00	0.00	0.00	4.00	1				107814	3758	68.52	68.52	67.86	67.86	63.33	63.33	65.38	65.38	50.00	50.00
Tunisia	TUN			NAT_TOTAL	20201211	2.00	1	1.00	1	2.00	1	4.00	1	0.00		2.00	1	2.00	1	2.00	1.00	1	1.00	0.00	0.00	2.00	1	1.00	2.00	0.00	0.00	4.00	1				109104	3801	68.52	68.52	67.86	67.86	63.33	63.33	65.38	65.38	50.00	50.00
Tunisia	TUN			NAT_TOTAL	20201212	2.00	1	1.00	1	2.00	1	4.00	1	0.00		2.00	1	2.00	1	2.00	1.00	1	1.00	0.00	0.00	2.00	1	1.00	2.00	0.00	0.00	4.00	1				110393	3836	68.52	68.52	67.86	67.86	63.33	63.33	65.38	65.38	50.00	50.00
Tunisia	TUN			NAT_TOTAL	20201213	2.00	1	1.00	1	2.00	1	4.00	1	0.00		2.00	1	2.00	1	2.00	1.00	1	1.00	0.00	0.00	2.00	1	1.00	2.00	0.00	0.00	4.00	1				111361	3894	68.52	68.52	67.86	67.86	63.33	63.33	65.38	65.38	50.00	50.00
Tunisia	TUN			NAT_TOTAL	20201214	2.00	1	1.00	1	2.00	1	4.00	1	0.00		2.00	1	2.00	1	2.00	1.00	1	1.00	0.00	0.00	2.00	1	1.00	2.00	0.00	0.00	4.00	1				111361	3894	68.52	68.52	67.86	67.86	63.33	63.33	65.38	65.38	50.00	50.00
Tunisia	TUN			NAT_TOTAL	20201215	2.00	1	1.00	1	2.00	1	4.00	1	0.00		2.00	1	2.00	1	2.00	1.00	1	1.00	0.00	0.00	2.00	1	1.00	2.00	0.00	0.00	4.00	1				113241	3956	68.52	68.52	67.86	67.86	63.33	63.33	65.38	65.38	50.00	50.00
Tunisia	TUN			NAT_TOTAL	20201216	2.00	1	1.00	1	2.00	1	4.00	1	0.00		2.00	1	2.00	1	2.00	1.00	1	1.00	0.00	0.00	2.00	1	1.00	2.00	0.00	0.00	4.00	1	0.00			114547	3997	68.52	68.52	67.86	67.86	63.33	63.33	65.38	65.38	50.00	50.00
Tunisia	TUN			NAT_TOTAL	20201217	2.00	1	1.00	1	2.00	1	4.00	1	0.00		2.00	1	2.00	1	2.00	1.00	1	1.00	0.00	0.00	2.00	1	1.00	2.00	0.00	0.00	4.00	1	0.00			115966	4032	68.52	68.52	67.86	67.86	63.33	63.33	65.38	65.38	50.00	50.00
Tunisia	TUN			NAT_TOTAL	20201218	2.00	1	1.00	1	2.00	1	4.00	1	0.00		2.00	1	2.00	1	2.00	1.00	1	1.00	0.00	0.00	2.00	1	1.00	2.00	0.00	0.00	4.00	1	0.00			117582	4090	68.52	68.52	67.86	67.86	63.33	63.33	65.38	65.38	50.00	50.00
Tunisia	TUN			NAT_TOTAL	20201219	2.00	1	1.00	1	2.00	1	4.00	1	0.00		2.00	1	2.00	1	2.00	1.00	1	1.00	0.00	0.00	2.00	1	1.00	2.00	0.00	0.00	4.00	1	0.00			119151	4126	68.52	68.52	67.86	67.86	63.33	63.33	65.38	65.38	50.00	50.00
Tunisia	TUN			NAT_TOTAL	20201220	2.00	1	1.00	1	2.00	1	4.00	1	0.00		2.00	1	2.00	1	2.00	1.00	1	1.00	0.00	0.00	2.00	1	1.00	2.00	0.00	0.00	4.00	1	0.00			120687	4158	68.52	68.52	67.86	67.86	63.33	63.33	65.38	65.38	50.00	50.00
Tunisia	TUN			NAT_TOTAL	20201221	2.00	1	1.00	1	2.00	1	4.00	1	0.00		2.00	1	2.00	1	3.00	1.00	1	1.00	0.00	0.00	2.00	1	1.00	2.00	0.00	0.00	4.00	1	0.00			121718	4199	71.30	71.30	71.43	71.43	65.00	65.00	67.31	67.31	50.00	50.00
Tunisia	TUN			NAT_TOTAL	20201222	2.00	1	1.00	1	2.00	1	4.00	1	0.00		2.00	1	2.00	1	3.00	1.00	1	1.00	0.00	0.00	2.00	1	1.00	2.00	0.00	0.00	4.00	1	0.00			123323	4237	71.30	71.30	71.43	71.43	65.00	65.00	67.31	67.31	50.00	50.00
Tunisia	TUN			NAT_TOTAL	20201223	2.00	1	1.00	1	2.00	1	4.00	1	0.00		2.00	1	2.00	1	3.00	1.00	1	1.00	0.00	0.00	2.00	1	1.00	2.00	0.00	0.00	4.00	1	0.00			125000	4275	71.30	71.30	71.43	71.43	65.00	65.00	67.31	67.31	50.00	50.00
Tunisia	TUN			NAT_TOTAL	20201224	2.00	1	1.00	1	2.00	1	4.00	1	0.00		2.00	1	2.00	1	3.00	1.00	1	1.00	0.00	0.00	2.00	1	1.00	2.00	0.00	0.00	4.00	1	0.00			126752	4324	71.30	71.30	71.43	71.43	65.00	65.00	67.31	67.31	50.00	50.00
Tunisia	TUN			NAT_TOTAL	20201225	2.00	1	1.00	1	2.00	1	4.00	1	0.00		2.00	1	2.00	1	3.00	1.00	1	1.00	0.00	0.00	2.00	1	1.00	2.00	0.00	0.00	4.00	1	0.00			128578	4385	71.30	71.30	71.43	71.43	65.00	65.00	67.31	67.31	50.00	50.00
Tunisia	TUN			NAT_TOTAL	20201226	2.00	1	1.00	1	2.00	1	4.00	1	0.00		2.00	1	2.00	1	3.00	1.00	1	1.00	0.00	0.00	2.00	1	1.00	2.00	0.00	0.00	4.00	1	0.00			130230	4426	71.30	71.30	71.43	71.43	65.00	65.00	67.31	67.31	50.00	50.00
Tunisia	TUN			NAT_TOTAL	20201227	2.00	1	1.00	1	2.00	1	4.00	1	0.00		2.00	1	2.00	1	3.00	1.00	1	1.00	0.00	0.00	2.00	1	1.00	2.00	0.00	0.00	4.00	1	0.00			131592	4466	71.30	71.30	71.43	71.43	65.00	65.00	67.31	67.31	50.00	50.00
Tunisia	TUN			NAT_TOTAL	20201228	2.00	1	1.00	1	2.00	1	4.00	1	0.00		2.00	1	2.00	1	3.00	1.00	1	1.00	0.00	0.00	2.00	1	1.00	2.00	0.00	0.00	4.00	1	0.00			133204	4518	71.30	71.30	71.43	71.43	65.00	65.00	67.31	67.31	50.00	50.00
Tunisia	TUN			NAT_TOTAL	20201229	2.00	1	1.00	1	2.00	1	4.00	1	0.00		2.00	1	2.00	1	3.00	1.00	1	1.00	0.00	0.00	2.00	1	1.00	2.00	0.00	0.00	4.00	1	0.00			134802	4570	71.30	71.30	71.43	71.43	65.00	65.00	67.31	67.31	50.00	50.00
Tunisia	TUN			NAT_TOTAL	20201230	2.00	1	1.00	1	2.00	1	4.00	1	0.00		2.00	1	2.00	1	3.00	1.00	1	1.00	0.00	0.00	2.00	1	1.00	2.00	0.00	0.00	4.00	1	0.00			137216	4620	71.30	71.30	71.43	71.43	65.00	65.00	67.31	67.31	50.00	50.00
Tunisia	TUN			NAT_TOTAL	20201231	2.00	1	1.00	1	2.00	1	4.00	1	0.00		2.00	1	2.00	1	3.00	1.00	1	1.00	0.00	0.00	2.00	1	1.00	2.00	0.00	0.00	4.00	1	0.00			139140	4676	71.30	71.30	71.43	71.43	65.00	65.00	67.31	67.31	50.00	50.00
Tunisia	TUN			NAT_TOTAL	20210101	2.00	1	1.00	1	2.00	1	4.00	1	0.00		2.00	1	2.00	1	3.00	1.00	1	1.00	0.00	0.00	2.00	1	1.00	2.00	0.00	0.00	4.00	1	0.00			140557	4730	71.30	71.30	71.43	71.43	65.00	65.00	67.31	67.31	50.00	50.00
Tunisia	TUN			NAT_TOTAL	20210102	2.00	1	1.00	1	2.00	1	4.00	1	0.00		2.00	1	2.00	1	3.00	1.00	1	1.00	0.00	0.00	2.00	1	1.00	2.00	0.00	0.00	4.00	1	0.00			141979	4765	71.30	71.30	71.43	71.43	65.00	65.00	67.31	67.31	50.00	50.00
Tunisia	TUN			NAT_TOTAL	20210103	2.00	1	1.00	1	2.00	1	4.00	1	0.00		2.00	1	2.00	1	3.00	1.00	1	1.00	0.00	0.00	2.00	1	1.00	2.00	0.00	0.00	4.00	1	0.00			143544	4800	71.30	71.30	71.43	71.43	65.00	65.00	67.31	67.31	50.00	50.00
Tunisia	TUN			NAT_TOTAL	20210104	2.00	1	1.00	1	2.00	1	4.00	1	0.00		2.00	1	2.00	1	3.00	1.00	1	1.00	0.00	0.00	2.00	1	1.00	2.00	0.00	0.00	4.00	1	0.00			144796	4862	71.30	71.30	71.43	71.43	65.00	65.00	67.31	67.31	50.00	50.00
Tunisia	TUN			NAT_TOTAL	20210105	2.00	1	1.00	1	2.00	1	4.00	1	0.00		2.00	1	2.00	1	3.00	1.00	1	1.00	0.00	0.00	2.00	1	1.00	2.00	0.00	0.00	4.00	1	0.00			147061	4934	71.30	71.30	71.43	71.43	65.00	65.00	67.31	67.31	50.00	50.00
Tunisia	TUN			NAT_TOTAL	20210106	2.00	1	1.00	1	2.00	1	4.00	1	0.00		2.00	1	2.00	1	3.00	1.00	1	1.00	0.00	0.00	2.00	1	1.00	2.00	0.00	0.00	4.00	1	0.00			149881	5004	71.30	71.30	71.43	71.43	65.00	65.00	67.31	67.31	50.00	50.00
Tunisia	TUN			NAT_TOTAL	20210107	2.00	1	1.00	1	2.00	1	4.00	1	0.00		2.00	1	2.00	1	3.00	1.00	1	1.00	0.00	0.00	2.00	1	1.00	2.00	0.00	0.00	4.00	1	0.00			152254	5052	71.30	71.30	71.43	71.43	65.00	65.00	67.31	67.31	50.00	50.00
Tunisia	TUN			NAT_TOTAL	20210108	2.00	1	1.00	1	2.00	1	4.00	1	0.00		2.00	1	2.00	1	3.00	1.00	1	1.00	0.00	0.00	2.00	1	1.00	2.00	0.00	0.00	4.00	1	0.00			154903	5108	71.30	71.30	71.43	71.43	65.00	65.00	67.31	67.31	50.00	50.00
Tunisia	TUN			NAT_TOTAL	20210109	2.00	1	1.00	1	2.00	1	4.00	1	0.00		2.00	1	2.00	1	3.00	1.00	1	1.00	0.00	0.00	2.00	1	1.00	2.00	0.00	0.00	4.00	1	0.00			157514	5153	71.30	71.30	71.43	71.43	65.00	65.00	67.31	67.31	50.00	50.00
Tunisia	TUN			NAT_TOTAL	20210110	2.00	1	1.00	1	2.00	1	4.00	1	0.00		2.00	1	2.00	1	3.00	1.00	1	1.00	0.00	0.00	2.00	1	1.00	2.00	0.00	0.00	4.00	1	0.00			159276	5215	71.30	71.30	71.43	71.43	65.00	65.00	67.31	67.31	50.00	50.00
Tunisia	TUN			NAT_TOTAL	20210111	2.00	1	1.00	1	2.00	1	4.00	1	0.00		2.00	1	2.00	1	3.00	1.00	1	1.00	0.00	0.00	2.00	1	1.00	2.00	0.00	0.00	4.00	1	0.00			162350	5284	71.30	71.30	71.43	71.43	65.00	65.00	67.31	67.31	50.00	50.00
Tunisia	TUN			NAT_TOTAL	20210112	2.00	1	1.00	1	2.00	1	4.00	1	0.00		2.00	1	2.00	1	3.00	1.00	1	1.00	0.00	0.00	2.00	1	1.00	2.00	0.00	0.00	4.00	1	0.00			164936	5343	71.30	71.30	71.43	71.43	65.00	65.00	67.31	67.31	50.00	50.00
Tunisia	TUN			NAT_TOTAL	20210113	2.00	1	1.00	1	2.00	1	4.00	0	0.00		2.00	1	2.00	1	3.00	1.00	1	1.00	0.00	0.00	2.00	1	1.00	2.00	0.00	0.00	4.00	1	0.00			168568	5415	69.91	69.91	71.43	71.43	64.17	64.17	66.35	66.35	50.00	50.00
Tunisia	TUN			NAT_TOTAL	20210114	2.00	1	1.00	1	2.00	1	4.00	0	0.00		2.00	1	2.00	1	3.00	1.00	1	1.00	0.00	0.00	2.00	1	1.00	2.00	0.00	0.00	4.00	1	0.00			170895	5478	69.91	69.91	71.43	71.43	64.17	64.17	66.35	66.35	50.00	50.00
Tunisia	TUN			NAT_TOTAL	20210115	2.00	1	1.00	1	2.00	1	4.00	0	0.00		2.00	1	2.00	1	3.00	1.00	1	1.00	0.00	0.00	2.00	1	1.00	2.00	0.00	0.00	4.00	1	0.00			175065	5528	69.91	69.91	71.43	71.43	64.17	64.17	66.35	66.35	50.00	50.00
Tunisia	TUN			NAT_TOTAL	20210116	2.00	1	1.00	1	2.00	1	4.00	0	0.00		2.00	1	2.00	1	3.00	1.00	1	1.00	0.00	0.00	2.00	1	1.00	2.00	0.00	0.00	4.00	1	0.00			177231	5616	69.91	69.91	71.43	71.43	64.17	64.17	66.35	66.35	50.00	50.00
Tunisia	TUN			NAT_TOTAL	20210117	2.00	1	1.00	1	2.00	1	4.00	0	0.00		2.00	1	2.00	1	3.00	1.00	1	1.00	0.00	0.00	2.00	1	1.00	2.00	0.00	0.00	4.00	1	0.00			180090	5692	69.91	69.91	71.43	71.43	64.17	64.17	66.35	66.35	50.00	50.00
Tunisia	TUN			NAT_TOTAL	20210118	3.00	1	1.00	1	2.00	1	3.00	1	0.00		2.00	1	2.00	1	3.00	1.00	1	1.00	0.00	0.00	2.00	1	1.00	2.00	0.00	0.00	4.00	1	0.00			181885	5750	72.22	72.22	75.00	75.00	65.56	65.56	67.95	67.95	50.00	50.00
Tunisia	TUN			NAT_TOTAL	20210119	3.00	1	1.00	1	2.00	1	3.00	1	0.00		2.00	1	2.00	1	3.00	1.00	1	1.00	0.00	0.00	2.00	1	1.00	2.00	0.00	0.00	4.00	1	0.00			184483	5844	72.22	72.22	75.00	75.00	65.56	65.56	67.95	67.95	50.00	50.00
Tunisia	TUN			NAT_TOTAL	20210120	3.00	1	1.00	1	2.00	1	3.00	1	0.00		2.00	1	2.00	1	3.00	1.00	1	1.00	0.00	0.00	2.00	1	1.00	2.00	0.00	0.00	4.00	1	0.00			188373	5921	72.22	72.22	75.00	75.00	65.56	65.56	67.95	67.95	50.00	50.00
Tunisia	TUN			NAT_TOTAL	20210121	3.00	1	1.00	1	2.00	1	3.00	1	0.00		2.00	1	2.00	1	3.00	1.00	1	1.00	0.00	0.00	2.00	1	1.00	2.00	0.00	0.00	4.00	1	0.00			190884	5989	72.22	72.22	75.00	75.00	65.56	65.56	67.95	67.95	50.00	50.00
Tunisia	TUN			NAT_TOTAL	20210122	3.00	1	1.00	1	2.00	1	3.00	1	0.00		2.00	1	2.00	1	3.00	1.00	1	1.00	0.00	0.00	2.00	1	1.00	2.00	0.00	0.00	4.00	1	0.00			193273	6092	72.22	72.22	75.00	75.00	65.56	65.56	67.95	67.95	50.00	50.00
Tunisia	TUN			NAT_TOTAL	20210123	3.00	1	1.00	1	2.00	1	3.00	1	0.00		2.00	1	2.00	1	3.00	1.00	1	1.00	0.00	0.00	2.00	1	1.00	2.00	0.00	0.00	4.00	1	0.00			195314	6154	72.22	72.22	75.00	75.00	65.56	65.56	67.95	67.95	50.00	50.00
Tunisia	TUN			NAT_TOTAL	20210124	3.00	1	1.00	1	2.00	1	3.00	1	0.00		2.00	1	2.00	1	3.00	1.00	1	1.00	0.00	0.00	2.00	1	1.00	2.00	0.00	0.00	4.00	1	0.00			197373	6234	72.22	72.22	75.00	75.00	65.56	65.56	67.95	67.95	50.00	50.00
Tunisia	TUN			NAT_TOTAL	20210125	2.00	1	1.00	1	2.00	1	3.00	1	0.00		2.00	1	2.00	1	3.00	1.00	1	1.00	0.00	0.00	2.00	1	1.00	2.00	0.00	0.00	4.00	1	0.00			198636	6287	68.52	68.52	71.43	71.43	63.33	63.33	65.38	65.38	50.00	50.00
Tunisia	TUN			NAT_TOTAL	20210126																																200662	6370		68.52		71.43		63.33		65.38		50.00
Tunisia	TUN			NAT_TOTAL	20210127																																202323	6446		68.52		71.43		63.33		65.38		50.00
Tunisia	TUN			NAT_TOTAL	20210128																																204351	6508		68.52		71.43		63.33		65.38		50.00
Tunisia	TUN			NAT_TOTAL	20210129																																206030	6599		68.52		71.43		63.33		65.38		50.00
Tunisia	TUN			NAT_TOTAL	20210130																																207468	6680		68.52		71.43		63.33		65.38		50.00
Tunisia	TUN			NAT_TOTAL	20210131																																208885	6754		68.52		71.43		63.33		65.38		50.00
Tunisia	TUN			NAT_TOTAL	20210201																																			68.52		71.43		63.33		65.38		50.00
Turkey	TUR			NAT_TOTAL	20200101	0.00		0.00		0.00		0.00		0.00		0.00		0.00		0.00	0.00		0.00	0.00	0.00	0.00		0.00	0.00	0.00	0.00	0.00		0.00					0.00	0.00	0.00	0.00	0.00	0.00	0.00	0.00	0.00	0.00
Turkey	TUR			NAT_TOTAL	20200102	0.00		0.00		0.00		0.00		0.00		0.00		0.00		0.00	0.00		0.00	0.00	0.00	0.00		0.00	0.00	0.00	0.00	0.00		0.00					0.00	0.00	0.00	0.00	0.00	0.00	0.00	0.00	0.00	0.00
Turkey	TUR			NAT_TOTAL	20200103	0.00		0.00		0.00		0.00		0.00		0.00		0.00		0.00	0.00		0.00	0.00	0.00	0.00		0.00	0.00	0.00	0.00	0.00		0.00					0.00	0.00	0.00	0.00	0.00	0.00	0.00	0.00	0.00	0.00
Turkey	TUR			NAT_TOTAL	20200104	0.00		0.00		0.00		0.00		0.00		0.00		0.00		0.00	0.00		0.00	0.00	0.00	0.00		0.00	0.00	0.00	0.00	0.00		0.00					0.00	0.00	0.00	0.00	0.00	0.00	0.00	0.00	0.00	0.00
Turkey	TUR			NAT_TOTAL	20200105	0.00		0.00		0.00		0.00		0.00		0.00		0.00		0.00	0.00		0.00	0.00	0.00	0.00		0.00	0.00	0.00	0.00	0.00		0.00					0.00	0.00	0.00	0.00	0.00	0.00	0.00	0.00	0.00	0.00
Turkey	TUR			NAT_TOTAL	20200106	0.00		0.00		0.00		0.00		0.00		0.00		0.00		0.00	0.00		0.00	0.00	0.00	0.00		0.00	0.00	0.00	0.00	0.00		0.00					0.00	0.00	0.00	0.00	0.00	0.00	0.00	0.00	0.00	0.00
Turkey	TUR			NAT_TOTAL	20200107	0.00		0.00		0.00		0.00		0.00		0.00		0.00		0.00	0.00		0.00	0.00	0.00	0.00		0.00	0.00	0.00	0.00	0.00		0.00					0.00	0.00	0.00	0.00	0.00	0.00	0.00	0.00	0.00	0.00
Turkey	TUR			NAT_TOTAL	20200108	0.00		0.00		0.00		0.00		0.00		0.00		0.00		0.00	0.00		0.00	0.00	0.00	0.00		0.00	0.00	0.00	0.00	0.00		0.00					0.00	0.00	0.00	0.00	0.00	0.00	0.00	0.00	0.00	0.00
Turkey	TUR			NAT_TOTAL	20200109	0.00		0.00		0.00		0.00		0.00		0.00		0.00		0.00	0.00		0.00	0.00	0.00	0.00		0.00	0.00	0.00	0.00	0.00		0.00					0.00	0.00	0.00	0.00	0.00	0.00	0.00	0.00	0.00	0.00
Turkey	TUR			NAT_TOTAL	20200110	0.00		0.00		0.00		0.00		0.00		0.00		0.00		0.00	0.00		0.00	0.00	0.00	0.00		0.00	0.00	0.00	0.00	0.00		0.00					0.00	0.00	0.00	0.00	0.00	0.00	0.00	0.00	0.00	0.00
Turkey	TUR			NAT_TOTAL	20200111	0.00		0.00		0.00		0.00		0.00		0.00		0.00		0.00	0.00		0.00	0.00	0.00	0.00		0.00	0.00	0.00	0.00	0.00		0.00					0.00	0.00	0.00	0.00	0.00	0.00	0.00	0.00	0.00	0.00
Turkey	TUR			NAT_TOTAL	20200112	0.00		0.00		0.00		0.00		0.00		0.00		0.00		0.00	0.00		0.00	0.00	0.00	0.00		0.00	0.00	0.00	0.00	0.00		0.00					0.00	0.00	0.00	0.00	0.00	0.00	0.00	0.00	0.00	0.00
Turkey	TUR			NAT_TOTAL	20200113	0.00		0.00		0.00		0.00		0.00		0.00		0.00		0.00	0.00		0.00	0.00	0.00	0.00		0.00	0.00	0.00	0.00	0.00		0.00					0.00	0.00	0.00	0.00	0.00	0.00	0.00	0.00	0.00	0.00
Turkey	TUR			NAT_TOTAL	20200114	0.00		0.00		0.00		0.00		0.00		0.00		0.00		0.00	0.00		0.00	0.00	0.00	0.00		2.00	1.00	0.00	0.00	0.00		0.00					0.00	0.00	0.00	0.00	7.78	7.78	8.97	8.97	0.00	0.00
Turkey	TUR			NAT_TOTAL	20200115	0.00		0.00		0.00		0.00		0.00		0.00		0.00		0.00	0.00		0.00	0.00	0.00	0.00		2.00	1.00	0.00	0.00	0.00		0.00					0.00	0.00	0.00	0.00	7.78	7.78	8.97	8.97	0.00	0.00
Turkey	TUR			NAT_TOTAL	20200116	0.00		0.00		0.00		0.00		0.00		0.00		0.00		0.00	0.00		0.00	0.00	0.00	0.00		2.00	1.00	0.00	0.00	0.00		0.00					0.00	0.00	0.00	0.00	7.78	7.78	8.97	8.97	0.00	0.00
Turkey	TUR			NAT_TOTAL	20200117	0.00		0.00		0.00		0.00		0.00		0.00		0.00		0.00	0.00		0.00	0.00	0.00	0.00		2.00	1.00	0.00	0.00	0.00		0.00					0.00	0.00	0.00	0.00	7.78	7.78	8.97	8.97	0.00	0.00
Turkey	TUR			NAT_TOTAL	20200118	0.00		0.00		0.00		0.00		0.00		0.00		0.00		0.00	0.00		0.00	0.00	0.00	0.00		2.00	1.00	0.00	0.00	0.00		0.00					0.00	0.00	0.00	0.00	7.78	7.78	8.97	8.97	0.00	0.00
Turkey	TUR			NAT_TOTAL	20200119	0.00		0.00		0.00		0.00		0.00		0.00		0.00		0.00	0.00		0.00	0.00	0.00	0.00		2.00	1.00	0.00	0.00	0.00		0.00					0.00	0.00	0.00	0.00	7.78	7.78	8.97	8.97	0.00	0.00
Turkey	TUR			NAT_TOTAL	20200120	0.00		0.00		0.00		0.00		0.00		0.00		0.00		0.00	0.00		0.00	0.00	0.00	0.00		2.00	1.00	0.00	0.00	0.00		0.00					0.00	0.00	0.00	0.00	7.78	7.78	8.97	8.97	0.00	0.00
Turkey	TUR			NAT_TOTAL	20200121	0.00		0.00		0.00		0.00		0.00		0.00		0.00		0.00	0.00		0.00	0.00	0.00	0.00		2.00	1.00	0.00	0.00	0.00		0.00					0.00	0.00	0.00	0.00	7.78	7.78	8.97	8.97	0.00	0.00
Turkey	TUR			NAT_TOTAL	20200122	0.00		0.00		0.00		0.00		0.00		0.00		0.00		0.00	0.00		0.00	0.00	0.00	0.00		2.00	1.00	0.00	0.00	0.00		0.00			0	0	0.00	0.00	0.00	0.00	7.78	7.78	8.97	8.97	0.00	0.00
Turkey	TUR			NAT_TOTAL	20200123	0.00		0.00		0.00		0.00		0.00		0.00		0.00		0.00	0.00		0.00	0.00	0.00	0.00		2.00	1.00	0.00	0.00	0.00		0.00			0	0	0.00	0.00	0.00	0.00	7.78	7.78	8.97	8.97	0.00	0.00
Turkey	TUR			NAT_TOTAL	20200124	0.00		0.00		0.00		0.00		0.00		0.00		0.00		1.00	0.00		0.00	0.00	0.00	0.00		2.00	1.00	0.00	0.00	0.00		0.00			0	0	2.78	2.78	3.57	3.57	9.44	9.44	10.90	10.90	0.00	0.00
Turkey	TUR			NAT_TOTAL	20200125	0.00		0.00		0.00		0.00		0.00		0.00		0.00		1.00	0.00		0.00	0.00	0.00	0.00		2.00	1.00	0.00	0.00	0.00		0.00			0	0	2.78	2.78	3.57	3.57	9.44	9.44	10.90	10.90	0.00	0.00
Turkey	TUR			NAT_TOTAL	20200126	0.00		0.00		0.00		0.00		0.00		0.00		0.00		1.00	0.00		0.00	0.00	0.00	0.00		2.00	1.00	0.00	0.00	0.00		0.00			0	0	2.78	2.78	3.57	3.57	9.44	9.44	10.90	10.90	0.00	0.00
Turkey	TUR			NAT_TOTAL	20200127	0.00		0.00		0.00		0.00		0.00		0.00		0.00		1.00	0.00		0.00	0.00	0.00	0.00		2.00	1.00	0.00	0.00	0.00		0.00			0	0	2.78	2.78	3.57	3.57	9.44	9.44	10.90	10.90	0.00	0.00
Turkey	TUR			NAT_TOTAL	20200128	0.00		0.00		0.00		0.00		0.00		0.00		0.00		1.00	0.00		0.00	0.00	0.00	0.00		2.00	1.00	0.00	0.00	0.00		0.00			0	0	2.78	2.78	3.57	3.57	9.44	9.44	10.90	10.90	0.00	0.00
Turkey	TUR			NAT_TOTAL	20200129	0.00		0.00		0.00		0.00		0.00		0.00		0.00		1.00	0.00		0.00	0.00	0.00	0.00		2.00	1.00	0.00	0.00	0.00		0.00			0	0	2.78	2.78	3.57	3.57	9.44	9.44	10.90	10.90	0.00	0.00
Turkey	TUR			NAT_TOTAL	20200130	0.00		0.00		0.00		0.00		0.00		0.00		0.00		1.00	0.00		0.00	0.00	0.00	0.00		2.00	1.00	0.00	0.00	0.00		0.00			0	0	2.78	2.78	3.57	3.57	9.44	9.44	10.90	10.90	0.00	0.00
Turkey	TUR			NAT_TOTAL	20200131	0.00		0.00		0.00		0.00		0.00		0.00		0.00		1.00	0.00		0.00	0.00	0.00	0.00		2.00	1.00	0.00	0.00	0.00		0.00			0	0	2.78	2.78	3.57	3.57	9.44	9.44	10.90	10.90	0.00	0.00
Turkey	TUR			NAT_TOTAL	20200201	0.00		0.00		0.00		0.00		0.00		0.00		0.00		1.00	0.00		0.00	0.00	0.00	0.00		2.00	1.00	0.00	0.00	0.00		0.00			0	0	2.78	2.78	3.57	3.57	9.44	9.44	10.90	10.90	0.00	0.00
Turkey	TUR			NAT_TOTAL	20200202	0.00		0.00		0.00		0.00		0.00		0.00		0.00		1.00	0.00		0.00	0.00	0.00	0.00		2.00	1.00	0.00	0.00	0.00		0.00			0	0	2.78	2.78	3.57	3.57	9.44	9.44	10.90	10.90	0.00	0.00
Turkey	TUR			NAT_TOTAL	20200203	0.00		0.00		0.00		0.00		0.00		0.00		0.00		1.00	0.00		0.00	0.00	0.00	0.00		2.00	1.00	0.00	0.00	0.00		0.00			0	0	2.78	2.78	3.57	3.57	9.44	9.44	10.90	10.90	0.00	0.00
Turkey	TUR			NAT_TOTAL	20200204	0.00		0.00		0.00		0.00		0.00		0.00		0.00		1.00	0.00		0.00	0.00	0.00	0.00		2.00	1.00	0.00	0.00	0.00		0.00			0	0	2.78	2.78	3.57	3.57	9.44	9.44	10.90	10.90	0.00	0.00
Turkey	TUR			NAT_TOTAL	20200205	0.00		0.00		0.00		0.00		0.00		0.00		0.00		3.00	0.00		0.00	0.00	0.00	0.00		2.00	1.00	0.00	0.00	0.00		0.00			0	0	8.33	8.33	10.71	10.71	12.78	12.78	14.74	14.74	0.00	0.00
Turkey	TUR			NAT_TOTAL	20200206	0.00		0.00		0.00		0.00		0.00		0.00		0.00		3.00	0.00		0.00	0.00	0.00	0.00		2.00	1.00	0.00	0.00	0.00		0.00			0	0	8.33	8.33	10.71	10.71	12.78	12.78	14.74	14.74	0.00	0.00
Turkey	TUR			NAT_TOTAL	20200207	0.00		0.00		0.00		0.00		0.00		0.00		0.00		3.00	0.00		0.00	0.00	0.00	2.00	1	2.00	1.00	0.00	0.00	0.00		0.00			0	0	19.44	19.44	25.00	25.00	19.44	19.44	22.44	22.44	0.00	0.00
Turkey	TUR			NAT_TOTAL	20200208	0.00		0.00		0.00		0.00		0.00		0.00		0.00		3.00	0.00		0.00	0.00	0.00	2.00	1	2.00	1.00	0.00	0.00	0.00		0.00			0	0	19.44	19.44	25.00	25.00	19.44	19.44	22.44	22.44	0.00	0.00
Turkey	TUR			NAT_TOTAL	20200209	0.00		0.00		0.00		0.00		0.00		0.00		0.00		3.00	0.00		0.00	0.00	0.00	2.00	1	2.00	1.00	0.00	0.00	0.00		0.00			0	0	19.44	19.44	25.00	25.00	19.44	19.44	22.44	22.44	0.00	0.00
Turkey	TUR			NAT_TOTAL	20200210	0.00		0.00		0.00		0.00		0.00		0.00		0.00		3.00	0.00		0.00	0.00	0.00	2.00	1	2.00	1.00	0.00	0.00	0.00		0.00			0	0	19.44	19.44	25.00	25.00	19.44	19.44	22.44	22.44	0.00	0.00
Turkey	TUR			NAT_TOTAL	20200211	0.00		0.00		0.00		0.00		0.00		0.00		0.00		3.00	0.00		0.00	0.00	0.00	2.00	1	2.00	1.00	0.00	0.00	0.00		0.00			0	0	19.44	19.44	25.00	25.00	19.44	19.44	22.44	22.44	0.00	0.00
Turkey	TUR			NAT_TOTAL	20200212	0.00		0.00		0.00		0.00		0.00		0.00		0.00		3.00	0.00		0.00	0.00	0.00	2.00	1	2.00	1.00	0.00	0.00	0.00		0.00			0	0	19.44	19.44	25.00	25.00	19.44	19.44	22.44	22.44	0.00	0.00
Turkey	TUR			NAT_TOTAL	20200213	0.00		0.00		0.00		0.00		0.00		0.00		0.00		3.00	0.00		0.00	0.00	0.00	2.00	1	2.00	1.00	0.00	0.00	0.00		0.00			0	0	19.44	19.44	25.00	25.00	19.44	19.44	22.44	22.44	0.00	0.00
Turkey	TUR			NAT_TOTAL	20200214	0.00		0.00		0.00		0.00		0.00		0.00		0.00		3.00	0.00		0.00	0.00	0.00	2.00	1	2.00	1.00	0.00	0.00	0.00		0.00			0	0	19.44	19.44	25.00	25.00	19.44	19.44	22.44	22.44	0.00	0.00
Turkey	TUR			NAT_TOTAL	20200215	0.00		0.00		0.00		0.00		0.00		0.00		0.00		3.00	0.00		0.00	0.00	0.00	2.00	1	2.00	1.00	0.00	0.00	0.00		0.00			0	0	19.44	19.44	25.00	25.00	19.44	19.44	22.44	22.44	0.00	0.00
Turkey	TUR			NAT_TOTAL	20200216	0.00		0.00		0.00		0.00		0.00		0.00		0.00		3.00	0.00		0.00	0.00	0.00	2.00	1	2.00	1.00	0.00	0.00	0.00		0.00			0	0	19.44	19.44	25.00	25.00	19.44	19.44	22.44	22.44	0.00	0.00
Turkey	TUR			NAT_TOTAL	20200217	0.00		0.00		0.00		0.00		0.00		0.00		0.00		3.00	0.00		0.00	0.00	0.00	2.00	1	2.00	1.00	0.00	0.00	0.00		0.00			0	0	19.44	19.44	25.00	25.00	19.44	19.44	22.44	22.44	0.00	0.00
Turkey	TUR			NAT_TOTAL	20200218	0.00		0.00		0.00		0.00		0.00		0.00		0.00		3.00	0.00		0.00	0.00	0.00	2.00	1	2.00	1.00	0.00	0.00	0.00		0.00			0	0	19.44	19.44	25.00	25.00	19.44	19.44	22.44	22.44	0.00	0.00
Turkey	TUR			NAT_TOTAL	20200219	0.00		0.00		0.00		0.00		0.00		0.00		0.00		3.00	0.00		0.00	0.00	0.00	2.00	1	2.00	1.00	0.00	0.00	0.00		0.00			0	0	19.44	19.44	25.00	25.00	19.44	19.44	22.44	22.44	0.00	0.00
Turkey	TUR			NAT_TOTAL	20200220	0.00		0.00		0.00		0.00		0.00		0.00		0.00		3.00	0.00		0.00	0.00	0.00	2.00	1	2.00	1.00	0.00	0.00	0.00		0.00			0	0	19.44	19.44	25.00	25.00	19.44	19.44	22.44	22.44	0.00	0.00
Turkey	TUR			NAT_TOTAL	20200221	0.00		0.00		0.00		0.00		0.00		0.00		0.00		3.00	0.00		0.00	0.00	0.00	2.00	1	2.00	1.00	0.00	0.00	0.00		0.00			0	0	19.44	19.44	25.00	25.00	19.44	19.44	22.44	22.44	0.00	0.00
Turkey	TUR			NAT_TOTAL	20200222	0.00		0.00		0.00		0.00		0.00		0.00		0.00		3.00	0.00		0.00	0.00	0.00	2.00	1	2.00	1.00	0.00	0.00	0.00		0.00			0	0	19.44	19.44	25.00	25.00	19.44	19.44	22.44	22.44	0.00	0.00
Turkey	TUR			NAT_TOTAL	20200223	0.00		0.00		0.00		0.00		0.00		0.00		0.00		3.00	0.00		0.00	0.00	0.00	2.00	1	2.00	1.00	0.00	0.00	0.00		0.00			0	0	19.44	19.44	25.00	25.00	19.44	19.44	22.44	22.44	0.00	0.00
Turkey	TUR			NAT_TOTAL	20200224	0.00		0.00		0.00		0.00		0.00		0.00		0.00		3.00	0.00		0.00	0.00	0.00	2.00	1	2.00	1.00	0.00	0.00	0.00		0.00			0	0	19.44	19.44	25.00	25.00	19.44	19.44	22.44	22.44	0.00	0.00
Turkey	TUR			NAT_TOTAL	20200225	0.00		0.00		0.00		0.00		0.00		0.00		0.00		3.00	0.00		0.00	0.00	0.00	2.00	1	2.00	1.00	0.00	0.00	0.00		0.00			0	0	19.44	19.44	25.00	25.00	19.44	19.44	22.44	22.44	0.00	0.00
Turkey	TUR			NAT_TOTAL	20200226	0.00		0.00		0.00		0.00		0.00		0.00		0.00		3.00	0.00		0.00	0.00	0.00	2.00	1	2.00	1.00	0.00	0.00	0.00		0.00			0	0	19.44	19.44	25.00	25.00	19.44	19.44	22.44	22.44	0.00	0.00
Turkey	TUR			NAT_TOTAL	20200227	0.00		0.00		0.00		0.00		0.00		0.00		0.00		3.00	0.00		0.00	0.00	0.00	2.00	1	2.00	1.00	0.00	0.00	0.00		0.00			0	0	19.44	19.44	25.00	25.00	19.44	19.44	22.44	22.44	0.00	0.00
Turkey	TUR			NAT_TOTAL	20200228	0.00		0.00		0.00		0.00		0.00		0.00		0.00		3.00	0.00		0.00	0.00	0.00	2.00	1	2.00	1.00	0.00	0.00	0.00		0.00			0	0	19.44	19.44	25.00	25.00	19.44	19.44	22.44	22.44	0.00	0.00
Turkey	TUR			NAT_TOTAL	20200229	0.00		0.00		0.00		0.00		0.00		0.00		0.00		3.00	0.00		0.00	0.00	0.00	2.00	1	2.00	1.00	0.00	0.00	0.00		0.00			0	0	19.44	19.44	25.00	25.00	19.44	19.44	22.44	22.44	0.00	0.00
Turkey	TUR			NAT_TOTAL	20200301	0.00		0.00		0.00		0.00		0.00		0.00		0.00		3.00	0.00		0.00	0.00	0.00	2.00	1	2.00	1.00	0.00	0.00	0.00		0.00			0	0	19.44	19.44	25.00	25.00	19.44	19.44	22.44	22.44	0.00	0.00
Turkey	TUR			NAT_TOTAL	20200302	0.00		0.00		0.00		0.00		0.00		0.00		0.00		3.00	0.00		0.00	0.00	0.00	2.00	1	2.00	1.00	0.00	0.00	0.00		0.00			0	0	19.44	19.44	25.00	25.00	19.44	19.44	22.44	22.44	0.00	0.00
Turkey	TUR			NAT_TOTAL	20200303	0.00		0.00		0.00		0.00		0.00		0.00		0.00		3.00	0.00		0.00	0.00	0.00	2.00	1	2.00	1.00	0.00	0.00	0.00		0.00			0	0	19.44	19.44	25.00	25.00	19.44	19.44	22.44	22.44	0.00	0.00
Turkey	TUR			NAT_TOTAL	20200304	0.00		0.00		0.00		0.00		0.00		0.00		0.00		3.00	0.00		0.00	0.00	0.00	2.00	1	2.00	1.00	0.00	0.00	0.00		0.00			0	0	19.44	19.44	25.00	25.00	19.44	19.44	22.44	22.44	0.00	0.00
Turkey	TUR			NAT_TOTAL	20200305	0.00		0.00		0.00		0.00		0.00		0.00		0.00		3.00	0.00		0.00	0.00	0.00	2.00	1	2.00	1.00	0.00	0.00	0.00		0.00			0	0	19.44	19.44	25.00	25.00	19.44	19.44	22.44	22.44	0.00	0.00
Turkey	TUR			NAT_TOTAL	20200306	0.00		0.00		0.00		0.00		0.00		0.00		0.00		3.00	0.00		0.00	0.00	0.00	2.00	1	2.00	1.00	0.00	0.00	0.00		0.00			0	0	19.44	19.44	25.00	25.00	19.44	19.44	22.44	22.44	0.00	0.00
Turkey	TUR			NAT_TOTAL	20200307	0.00		0.00		0.00		0.00		0.00		0.00		0.00		3.00	0.00		0.00	0.00	0.00	2.00	1	2.00	1.00	0.00	0.00	0.00		0.00			0	0	19.44	19.44	25.00	25.00	19.44	19.44	22.44	22.44	0.00	0.00
Turkey	TUR			NAT_TOTAL	20200308	0.00		0.00		0.00		0.00		0.00		0.00		0.00		3.00	0.00		0.00	0.00	0.00	2.00	1	2.00	1.00	0.00	0.00	0.00		0.00			0	0	19.44	19.44	25.00	25.00	19.44	19.44	22.44	22.44	0.00	0.00
Turkey	TUR			NAT_TOTAL	20200309	0.00		0.00		0.00		0.00		0.00		1.00	1	0.00		3.00	0.00		0.00	0.00	0.00	2.00	1	2.00	1.00	0.00	0.00	0.00		0.00			0	0	23.15	23.15	32.14	32.14	21.67	21.67	25.00	25.00	0.00	0.00
Turkey	TUR			NAT_TOTAL	20200310	0.00		0.00		0.00		0.00		0.00		1.00	1	0.00		3.00	0.00		0.00	0.00	0.00	2.00	1	2.00	1.00	0.00	0.00	0.00		0.00			0	0	23.15	23.15	32.14	32.14	21.67	21.67	25.00	25.00	0.00	0.00
Turkey	TUR			NAT_TOTAL	20200311	0.00		0.00		0.00		0.00		0.00		1.00	1	0.00		3.00	0.00		0.00	0.00	0.00	2.00	1	2.00	1.00	0.00	0.00	0.00		0.00			1	0	23.15	23.15	32.14	32.14	21.67	21.67	25.00	25.00	0.00	0.00
Turkey	TUR			NAT_TOTAL	20200312	0.00		0.00		0.00		0.00		0.00		1.00	1	0.00		3.00	0.00		0.00	0.00	0.00	2.00	1	2.00	1.00	0.00	0.00	0.00		0.00			1	0	23.15	23.15	32.14	32.14	21.67	21.67	25.00	25.00	0.00	0.00
Turkey	TUR			NAT_TOTAL	20200313	0.00		0.00		0.00		0.00		0.00		1.00	1	0.00		3.00	0.00		0.00	0.00	0.00	2.00	1	2.00	1.00	0.00	0.00	0.00		0.00			5	0	23.15	23.15	32.14	32.14	21.67	21.67	25.00	25.00	0.00	0.00
Turkey	TUR			NAT_TOTAL	20200314	0.00		0.00		0.00		0.00		0.00		1.00	1	0.00		3.00	0.00		0.00	0.00	0.00	2.00	1	2.00	1.00	0.00	0.00	0.00		0.00			5	0	23.15	23.15	32.14	32.14	21.67	21.67	25.00	25.00	0.00	0.00
Turkey	TUR			NAT_TOTAL	20200315	0.00		0.00		0.00		0.00		0.00		1.00	1	0.00		3.00	0.00		0.00	0.00	0.00	2.00	1	2.00	1.00	0.00	0.00	0.00		0.00			6	0	23.15	23.15	32.14	32.14	21.67	21.67	25.00	25.00	0.00	0.00
Turkey	TUR			NAT_TOTAL	20200316	3.00	1	2.00	1	2.00	1	0.00		0.00		1.00	1	0.00		3.00	0.00		0.00	0.00	0.00	2.00	1	2.00	1.00	0.00	0.00	0.00		0.00			18	0	52.78	52.78	71.43	71.43	39.44	39.44	45.51	45.51	0.00	0.00
Turkey	TUR			NAT_TOTAL	20200317	3.00	1	2.00	1	2.00	1	0.00		0.00		1.00	1	0.00		3.00	0.00		0.00	0.00	0.00	2.00	1	2.00	1.00	0.00	0.00	0.00		0.00			47	1	52.78	52.78	71.43	71.43	39.44	39.44	45.51	45.51	0.00	0.00
Turkey	TUR			NAT_TOTAL	20200318	3.00	1	2.00	1	2.00	1	0.00		0.00		1.00	1	1.00	1	3.00	0.00		0.00	15432708096.00	0.00	2.00	1	2.00	1.00	0.00	0.00	0.00		0.00			98	1	58.33	58.33	73.81	73.81	42.78	42.78	49.36	49.36	0.00	0.00
Turkey	TUR			NAT_TOTAL	20200319	3.00	1	2.00	1	2.00	1	0.00		0.00		1.00	1	1.00	1	3.00	0.00		0.00	0.00	0.00	2.00	1	2.00	1.00	0.00	0.00	0.00		0.00			192	3	58.33	58.33	73.81	73.81	42.78	42.78	49.36	49.36	0.00	0.00
Turkey	TUR			NAT_TOTAL	20200320	3.00	1	2.00	1	2.00	1	0.00		0.00		1.00	1	1.00	1	3.00	0.00		0.00	0.00	0.00	2.00	1	2.00	1.00	0.00	0.00	0.00		0.00			359	4	58.33	58.33	73.81	73.81	42.78	42.78	49.36	49.36	0.00	0.00
Turkey	TUR			NAT_TOTAL	20200321	3.00	1	2.00	1	2.00	1	0.00		0.00		2.00	1	1.00	1	3.00	0.00		0.00	0.00	0.00	2.00	1	2.00	1.00	0.00	0.00	0.00		0.00			670	9	62.04	62.04	75.00	75.00	45.00	45.00	51.92	51.92	0.00	0.00
Turkey	TUR			NAT_TOTAL	20200322	3.00	1	2.00	1	2.00	1	0.00		0.00		2.00	1	1.00	1	3.00	0.00		0.00	0.00	0.00	2.00	1	2.00	1.00	0.00	0.00	0.00		0.00			1236	30	62.04	62.04	75.00	75.00	45.00	45.00	51.92	51.92	0.00	0.00
Turkey	TUR			NAT_TOTAL	20200323	3.00	1	2.00	1	2.00	1	0.00		0.00		2.00	1	1.00	1	3.00	0.00		0.00	0.00	0.00	2.00	1	2.00	1.00	0.00	0.00	0.00		0.00			1529	37	62.04	62.04	75.00	75.00	45.00	45.00	51.92	51.92	0.00	0.00
Turkey	TUR			NAT_TOTAL	20200324	3.00	1	2.00	1	2.00	1	0.00		1.00	1	2.00	1	1.00	1	3.00	0.00		0.00	0.00	0.00	2.00	1	2.00	1.00	0.00	0.00	0.00		0.00			1872	44	67.59	67.59	84.52	84.52	48.33	48.33	55.77	55.77	0.00	0.00
Turkey	TUR			NAT_TOTAL	20200325	3.00	1	2.00	1	2.00	1	0.00		1.00	1	2.00	1	1.00	1	3.00	0.00		0.00	0.00	0.00	2.00	1	2.00	1.00	0.00	0.00	0.00		0.00			2433	59	67.59	67.59	84.52	84.52	48.33	48.33	55.77	55.77	0.00	0.00
Turkey	TUR			NAT_TOTAL	20200326	3.00	1	2.00	1	2.00	1	0.00		1.00	1	2.00	1	1.00	1	3.00	0.00		0.00	0.00	0.00	2.00	1	2.00	1.00	0.00	0.00	0.00		0.00			3629	75	67.59	67.59	84.52	84.52	48.33	48.33	55.77	55.77	0.00	0.00
Turkey	TUR			NAT_TOTAL	20200327	3.00	1	2.00	1	2.00	1	0.00		1.00	1	2.00	1	1.00	1	4.00	0.00		0.00	0.00	0.00	2.00	1	2.00	1.00	0.00	0.00	0.00		0.00			5698	92	70.37	70.37	88.10	88.10	50.00	50.00	57.69	57.69	0.00	0.00
Turkey	TUR			NAT_TOTAL	20200328	3.00	1	2.00	1	2.00	1	0.00		1.00	1	2.00	1	2.00	1	4.00	0.00		0.00	0.00	0.00	2.00	1	2.00	1.00	0.00	0.00	0.00		0.00			7402	108	75.93	75.93	91.67	91.67	53.33	53.33	61.54	61.54	0.00	0.00
Turkey	TUR			NAT_TOTAL	20200329	3.00	1	2.00	1	2.00	1	0.00		1.00	1	2.00	1	2.00	1	4.00	0.00		0.00	0.00	0.00	2.00	1	2.00	1.00	0.00	0.00	0.00		0.00			9217	131	75.93	75.93	91.67	91.67	53.33	53.33	61.54	61.54	0.00	0.00
Turkey	TUR			NAT_TOTAL	20200330	3.00	1	2.00	1	2.00	1	0.00		1.00	1	2.00	1	2.00	1	4.00	0.00		0.00	0.00	0.00	2.00	1	2.00	1.00	0.00	0.00	0.00		0.00			10827	168	75.93	75.93	91.67	91.67	53.33	53.33	61.54	61.54	0.00	0.00
Turkey	TUR			NAT_TOTAL	20200331	3.00	1	2.00	1	2.00	1	0.00		1.00	1	2.00	1	2.00	1	4.00	0.00		0.00	0.00	0.00	2.00	1	2.00	1.00	0.00	0.00	0.00		0.00			13531	214	75.93	75.93	91.67	91.67	53.33	53.33	61.54	61.54	0.00	0.00
Turkey	TUR			NAT_TOTAL	20200401	3.00	1	2.00	1	2.00	1	0.00		1.00	1	2.00	1	2.00	1	4.00	0.00		0.00	0.00	0.00	2.00	1	2.00	1.00	0.00	0.00	0.00		0.00			15679	277	75.93	75.93	91.67	91.67	53.33	53.33	61.54	61.54	0.00	0.00
Turkey	TUR			NAT_TOTAL	20200402	3.00	1	2.00	1	2.00	1	0.00		1.00	1	2.00	1	2.00	1	4.00	0.00		0.00	0.00	0.00	2.00	1	2.00	1.00	0.00	0.00	0.00		0.00			18135	356	75.93	75.93	91.67	91.67	53.33	53.33	61.54	61.54	0.00	0.00
Turkey	TUR			NAT_TOTAL	20200403	3.00	1	2.00	1	2.00	1	0.00		1.00	1	2.00	1	2.00	1	4.00	0.00		0.00	0.00	0.00	2.00	1	2.00	1.00	0.00	0.00	0.00		0.00			20921	425	75.93	75.93	91.67	91.67	53.33	53.33	61.54	61.54	0.00	0.00
Turkey	TUR			NAT_TOTAL	20200404	3.00	1	2.00	1	2.00	1	0.00		1.00	1	2.00	1	2.00	1	4.00	0.00		0.00	0.00	0.00	2.00	1	2.00	1.00	0.00	0.00	0.00		0.00			23934	501	75.93	75.93	91.67	91.67	53.33	53.33	61.54	61.54	0.00	0.00
Turkey	TUR			NAT_TOTAL	20200405	3.00	1	2.00	1	2.00	1	0.00		1.00	1	2.00	1	2.00	1	4.00	0.00		0.00	0.00	0.00	2.00	1	2.00	1.00	0.00	0.00	0.00		0.00			27069	574	75.93	75.93	91.67	91.67	53.33	53.33	61.54	61.54	0.00	0.00
Turkey	TUR			NAT_TOTAL	20200406	3.00	1	2.00	1	2.00	1	0.00		1.00	1	2.00	1	2.00	1	4.00	0.00		0.00	0.00	0.00	2.00	1	2.00	1.00	0.00	0.00	0.00		0.00			30217	649	75.93	75.93	91.67	91.67	53.33	53.33	61.54	61.54	0.00	0.00
Turkey	TUR			NAT_TOTAL	20200407	3.00	1	2.00	1	2.00	1	0.00		1.00	1	2.00	1	2.00	1	4.00	2.00	0	0.00	0.00	0.00	2.00	1	2.00	1.00	0.00	0.00	0.00		0.00			34109	725	75.93	75.93	91.67	91.67	58.33	58.33	61.54	61.54	37.50	37.50
Turkey	TUR			NAT_TOTAL	20200408	3.00	1	2.00	1	2.00	1	0.00		1.00	1	2.00	1	2.00	1	4.00	2.00	0	0.00	0.00	0.00	2.00	1	2.00	1.00	0.00	0.00	0.00		0.00			38226	812	75.93	75.93	91.67	91.67	58.33	58.33	61.54	61.54	37.50	37.50
Turkey	TUR			NAT_TOTAL	20200409	3.00	1	2.00	1	2.00	1	0.00		1.00	1	2.00	1	2.00	1	4.00	2.00	0	0.00	0.00	0.00	2.00	1	2.00	1.00	0.00	0.00	0.00		0.00			42282	908	75.93	75.93	91.67	91.67	58.33	58.33	61.54	61.54	37.50	37.50
Turkey	TUR			NAT_TOTAL	20200410	3.00	1	2.00	1	2.00	1	0.00		1.00	1	2.00	1	2.00	1	4.00	2.00	0	0.00	0.00	0.00	2.00	1	2.00	1.00	0.00	0.00	0.00		0.00			47029	1006	75.93	75.93	91.67	91.67	58.33	58.33	61.54	61.54	37.50	37.50
Turkey	TUR			NAT_TOTAL	20200411	3.00	1	2.00	1	2.00	1	0.00		1.00	1	3.00	0	2.00	1	4.00	2.00	0	0.00	0.00	0.00	2.00	1	2.00	1.00	0.00	0.00	0.00		0.00			52167	1101	77.78	77.78	91.67	91.67	59.44	59.44	62.82	62.82	37.50	37.50
Turkey	TUR			NAT_TOTAL	20200412	3.00	1	2.00	1	2.00	1	0.00		1.00	1	3.00	0	2.00	1	4.00	2.00	0	1.00	0.00	0.00	2.00	1	2.00	1.00	0.00	0.00	0.00		0.00			56956	1198	77.78	77.78	91.67	91.67	62.78	62.78	62.82	62.82	62.50	62.50
Turkey	TUR			NAT_TOTAL	20200413	3.00	1	2.00	1	2.00	1	0.00		1.00	1	2.00	1	2.00	1	4.00	2.00	0	1.00	0.00	0.00	2.00	1	2.00	1.00	0.00	0.00	0.00		0.00			61049	1296	75.93	75.93	91.67	91.67	61.67	61.67	61.54	61.54	62.50	62.50
Turkey	TUR			NAT_TOTAL	20200414	3.00	1	2.00	1	2.00	1	0.00		1.00	1	2.00	1	2.00	1	4.00	2.00	0	1.00	0.00	0.00	2.00	1	2.00	1.00	0.00	0.00	0.00		0.00			65111	1403	75.93	75.93	91.67	91.67	61.67	61.67	61.54	61.54	62.50	62.50
Turkey	TUR			NAT_TOTAL	20200415	3.00	1	2.00	1	2.00	1	0.00		1.00	1	2.00	1	2.00	1	4.00	2.00	0	1.00	0.00	0.00	2.00	1	2.00	1.00	0.00	0.00	0.00		0.00			69392	1518	75.93	75.93	91.67	91.67	61.67	61.67	61.54	61.54	62.50	62.50
Turkey	TUR			NAT_TOTAL	20200416	3.00	1	2.00	1	2.00	1	0.00		1.00	1	2.00	1	2.00	1	4.00	2.00	0	1.00	0.00	0.00	2.00	1	2.00	1.00	0.00	0.00	0.00		0.00			74193	1643	75.93	75.93	91.67	91.67	61.67	61.67	61.54	61.54	62.50	62.50
Turkey	TUR			NAT_TOTAL	20200417	3.00	1	2.00	1	2.00	1	0.00		1.00	1	2.00	1	2.00	1	4.00	2.00	0	1.00	0.00	0.00	2.00	1	2.00	1.00	0.00	0.00	0.00		0.00			78546	1769	75.93	75.93	91.67	91.67	61.67	61.67	61.54	61.54	62.50	62.50
Turkey	TUR			NAT_TOTAL	20200418	3.00	1	2.00	1	2.00	1	0.00		1.00	1	3.00	0	2.00	1	4.00	2.00	0	1.00	0.00	0.00	2.00	1	2.00	1.00	0.00	0.00	0.00		0.00			82329	1890	77.78	77.78	91.67	91.67	62.78	62.78	62.82	62.82	62.50	62.50
Turkey	TUR			NAT_TOTAL	20200419	3.00	1	2.00	1	2.00	1	0.00		1.00	1	3.00	0	2.00	1	4.00	2.00	0	1.00	0.00	0.00	2.00	1	2.00	2.00	0.00	0.00	0.00		0.00			86306	2017	77.78	77.78	91.67	91.67	66.11	66.11	66.67	66.67	62.50	62.50
Turkey	TUR			NAT_TOTAL	20200420	3.00	1	2.00	1	2.00	1	0.00		1.00	1	2.00	1	2.00	1	4.00	2.00	0	1.00	0.00	0.00	2.00	1	2.00	2.00	0.00	0.00	0.00		0.00			90980	2140	75.93	75.93	91.67	91.67	65.00	65.00	65.38	65.38	62.50	62.50
Turkey	TUR			NAT_TOTAL	20200421	3.00	1	2.00	1	2.00	1	0.00		1.00	1	2.00	1	2.00	1	4.00	2.00	0	1.00	0.00	0.00	2.00	1	2.00	2.00	0.00	0.00	0.00		0.00			95591	2259	75.93	75.93	91.67	91.67	65.00	65.00	65.38	65.38	62.50	62.50
Turkey	TUR			NAT_TOTAL	20200422	3.00	1	2.00	1	2.00	1	0.00		1.00	1	2.00	1	2.00	1	4.00	2.00	0	1.00	0.00	0.00	2.00	1	2.00	2.00	0.00	0.00	0.00		0.00			98674	2376	75.93	75.93	91.67	91.67	65.00	65.00	65.38	65.38	62.50	62.50
Turkey	TUR			NAT_TOTAL	20200423	3.00	1	2.00	1	2.00	1	0.00		1.00	1	2.00	1	2.00	1	4.00	2.00	0	1.00	0.00	0.00	2.00	1	2.00	2.00	0.00	0.00	0.00		0.00			101790	2491	75.93	75.93	91.67	91.67	65.00	65.00	65.38	65.38	62.50	62.50
Turkey	TUR			NAT_TOTAL	20200424	3.00	1	2.00	1	2.00	1	0.00		1.00	1	2.00	1	2.00	1	4.00	2.00	0	1.00	0.00	0.00	2.00	1	2.00	2.00	0.00	0.00	0.00		0.00			104912	2600	75.93	75.93	91.67	91.67	65.00	65.00	65.38	65.38	62.50	62.50
Turkey	TUR			NAT_TOTAL	20200425	3.00	1	2.00	1	2.00	1	0.00		1.00	1	2.00	1	2.00	1	4.00	2.00	0	1.00	0.00	0.00	2.00	1	2.00	2.00	0.00	0.00	0.00		0.00			107773	2706	75.93	75.93	91.67	91.67	65.00	65.00	65.38	65.38	62.50	62.50
Turkey	TUR			NAT_TOTAL	20200426	3.00	1	2.00	1	2.00	1	0.00		1.00	1	2.00	1	2.00	1	4.00	2.00	0	1.00	0.00	0.00	2.00	1	2.00	2.00	0.00	0.00	0.00		0.00			110130	2805	75.93	75.93	91.67	91.67	65.00	65.00	65.38	65.38	62.50	62.50
Turkey	TUR			NAT_TOTAL	20200427	3.00	1	2.00	1	2.00	1	0.00		1.00	1	2.00	1	2.00	1	4.00	2.00	0	1.00	0.00	0.00	2.00	1	2.00	2.00	0.00	0.00	0.00		0.00			112261	2900	75.93	75.93	91.67	91.67	65.00	65.00	65.38	65.38	62.50	62.50
Turkey	TUR			NAT_TOTAL	20200428	3.00	1	2.00	1	2.00	1	0.00		1.00	1	2.00	1	2.00	1	4.00	2.00	0	1.00	0.00	0.00	2.00	1	2.00	2.00	0.00	0.00	0.00		0.00			114653	2992	75.93	75.93	91.67	91.67	65.00	65.00	65.38	65.38	62.50	62.50
Turkey	TUR			NAT_TOTAL	20200429	3.00	1	2.00	1	2.00	1	0.00		1.00	1	2.00	1	2.00	1	4.00	2.00	0	1.00	0.00	0.00	2.00	1	2.00	2.00	0.00	0.00	0.00		0.00			117589	3081	75.93	75.93	91.67	91.67	65.00	65.00	65.38	65.38	62.50	62.50
Turkey	TUR			NAT_TOTAL	20200430	3.00	1	2.00	1	2.00	1	0.00		1.00	1	2.00	1	2.00	1	4.00	2.00	0	1.00	0.00	0.00	2.00	1	2.00	2.00	0.00	0.00	0.00		0.00			120204	3174	75.93	75.93	91.67	91.67	65.00	65.00	65.38	65.38	62.50	62.50
Turkey	TUR			NAT_TOTAL	20200501	3.00	1	2.00	1	2.00	1	0.00		1.00	1	2.00	1	2.00	1	4.00	2.00	0	1.00	0.00	0.00	2.00	1	2.00	2.00	0.00	0.00	0.00		0.00			122392	3258	75.93	75.93	91.67	91.67	65.00	65.00	65.38	65.38	62.50	62.50
Turkey	TUR			NAT_TOTAL	20200502	3.00	1	2.00	1	2.00	1	0.00		1.00	1	2.00	1	2.00	1	4.00	2.00	0	1.00	0.00	0.00	2.00	1	2.00	2.00	0.00	0.00	0.00		0.00			124375	3336	75.93	75.93	91.67	91.67	65.00	65.00	65.38	65.38	62.50	62.50
Turkey	TUR			NAT_TOTAL	20200503	3.00	1	2.00	1	2.00	1	0.00		1.00	1	2.00	1	2.00	1	4.00	2.00	0	1.00	0.00	0.00	2.00	1	2.00	2.00	0.00	0.00	0.00		0.00			126045	3397	75.93	75.93	91.67	91.67	65.00	65.00	65.38	65.38	62.50	62.50
Turkey	TUR			NAT_TOTAL	20200504	3.00	1	2.00	1	2.00	1	0.00		1.00	1	2.00	1	2.00	1	4.00	2.00	0	1.00	0.00	0.00	2.00	1	2.00	2.00	0.00	0.00	0.00		0.00			127659	3461	75.93	75.93	91.67	91.67	65.00	65.00	65.38	65.38	62.50	62.50
Turkey	TUR			NAT_TOTAL	20200505	3.00	1	2.00	1	2.00	1	0.00		1.00	1	2.00	1	2.00	1	4.00	2.00	0	1.00	0.00	0.00	2.00	1	2.00	2.00	0.00	0.00	0.00		0.00			129491	3520	75.93	75.93	91.67	91.67	65.00	65.00	65.38	65.38	62.50	62.50
Turkey	TUR			NAT_TOTAL	20200506	3.00	1	2.00	1	2.00	1	0.00		1.00	1	2.00	1	2.00	1	4.00	2.00	0	1.00	0.00	0.00	2.00	1	2.00	2.00	0.00	0.00	0.00		0.00			131744	3584	75.93	75.93	91.67	91.67	65.00	65.00	65.38	65.38	62.50	62.50
Turkey	TUR			NAT_TOTAL	20200507	3.00	1	2.00	1	2.00	1	0.00		1.00	1	2.00	1	2.00	1	4.00	2.00	0	1.00	0.00	0.00	2.00	1	2.00	2.00	0.00	0.00	0.00		0.00			133721	3641	75.93	75.93	91.67	91.67	65.00	65.00	65.38	65.38	62.50	62.50
Turkey	TUR			NAT_TOTAL	20200508	3.00	1	2.00	1	2.00	1	0.00		1.00	1	2.00	1	2.00	1	4.00	2.00	0	1.00	0.00	0.00	2.00	1	2.00	2.00	0.00	0.00	0.00		0.00			135569	3689	75.93	75.93	91.67	91.67	65.00	65.00	65.38	65.38	62.50	62.50
Turkey	TUR			NAT_TOTAL	20200509	3.00	1	2.00	1	2.00	1	0.00		1.00	1	2.00	1	2.00	1	4.00	2.00	0	1.00	0.00	0.00	2.00	1	2.00	2.00	0.00	0.00	0.00		0.00			137115	3739	75.93	75.93	91.67	91.67	65.00	65.00	65.38	65.38	62.50	62.50
Turkey	TUR			NAT_TOTAL	20200510	3.00	1	2.00	1	2.00	1	0.00		1.00	1	2.00	1	2.00	1	4.00	2.00	0	1.00	0.00	0.00	2.00	1	2.00	2.00	0.00	0.00	0.00		0.00			138657	3786	75.93	75.93	91.67	91.67	65.00	65.00	65.38	65.38	62.50	62.50
Turkey	TUR			NAT_TOTAL	20200511	3.00	1	2.00	1	2.00	1	0.00		1.00	1	2.00	1	2.00	1	4.00	2.00	0	1.00	0.00	0.00	2.00	1	2.00	2.00	0.00	0.00	0.00		0.00			139771	3841	75.93	75.93	91.67	91.67	65.00	65.00	65.38	65.38	62.50	62.50
Turkey	TUR			NAT_TOTAL	20200512	3.00	1	2.00	1	2.00	1	0.00		1.00	1	2.00	1	2.00	1	4.00	2.00	0	1.00	0.00	0.00	2.00	1	2.00	2.00	0.00	0.00	0.00		0.00			141475	3894	75.93	75.93	91.67	91.67	65.00	65.00	65.38	65.38	62.50	62.50
Turkey	TUR			NAT_TOTAL	20200513	3.00	1	2.00	1	2.00	1	0.00		1.00	1	2.00	1	2.00	1	4.00	2.00	0	1.00	0.00	0.00	2.00	1	2.00	2.00	0.00	0.00	0.00		0.00			143114	3952	75.93	75.93	91.67	91.67	65.00	65.00	65.38	65.38	62.50	62.50
Turkey	TUR			NAT_TOTAL	20200514	3.00	1	2.00	1	2.00	1	0.00		1.00	1	2.00	1	2.00	1	4.00	2.00	0	1.00	0.00	0.00	2.00	1	2.00	2.00	0.00	0.00	0.00		0.00			144749	4007	75.93	75.93	91.67	91.67	65.00	65.00	65.38	65.38	62.50	62.50
Turkey	TUR			NAT_TOTAL	20200515	3.00	1	2.00	1	2.00	1	0.00		1.00	1	2.00	1	2.00	1	4.00	2.00	0	1.00	0.00	0.00	2.00	1	2.00	2.00	0.00	0.00	0.00		0.00			146457	4055	75.93	75.93	91.67	91.67	65.00	65.00	65.38	65.38	62.50	62.50
Turkey	TUR			NAT_TOTAL	20200516	3.00	1	2.00	1	2.00	1	0.00		1.00	1	2.00	1	2.00	1	4.00	2.00	0	1.00	0.00	0.00	2.00	1	2.00	2.00	0.00	0.00	0.00		0.00			148067	4096	75.93	75.93	91.67	91.67	65.00	65.00	65.38	65.38	62.50	62.50
Turkey	TUR			NAT_TOTAL	20200517	3.00	1	2.00	1	2.00	1	0.00		1.00	1	2.00	1	2.00	1	4.00	2.00	0	1.00	0.00	0.00	2.00	1	2.00	2.00	0.00	0.00	0.00		0.00			149435	4140	75.93	75.93	91.67	91.67	65.00	65.00	65.38	65.38	62.50	62.50
Turkey	TUR			NAT_TOTAL	20200518	3.00	1	2.00	1	2.00	1	0.00		1.00	1	2.00	1	2.00	1	4.00	2.00	0	1.00	0.00	0.00	2.00	1	2.00	2.00	0.00	0.00	0.00		0.00			150593	4171	75.93	75.93	91.67	91.67	65.00	65.00	65.38	65.38	62.50	62.50
Turkey	TUR			NAT_TOTAL	20200519	3.00	1	2.00	1	2.00	1	0.00		1.00	1	2.00	1	2.00	1	4.00	2.00	0	1.00	0.00	0.00	2.00	1	2.00	2.00	0.00	0.00	0.00		0.00			151615	4199	75.93	75.93	91.67	91.67	65.00	65.00	65.38	65.38	62.50	62.50
Turkey	TUR			NAT_TOTAL	20200520	3.00	1	2.00	1	2.00	1	0.00		1.00	1	2.00	1	2.00	1	4.00	2.00	0	1.00	0.00	0.00	2.00	1	2.00	2.00	0.00	0.00	0.00		0.00			152587	4222	75.93	75.93	91.67	91.67	65.00	65.00	65.38	65.38	62.50	62.50
Turkey	TUR			NAT_TOTAL	20200521	3.00	1	2.00	1	2.00	1	0.00		1.00	1	2.00	1	2.00	1	4.00	2.00	0	1.00	0.00	0.00	2.00	1	2.00	2.00	0.00	0.00	0.00		0.00			153548	4249	75.93	75.93	91.67	91.67	65.00	65.00	65.38	65.38	62.50	62.50
Turkey	TUR			NAT_TOTAL	20200522	3.00	1	2.00	1	2.00	1	0.00		1.00	1	2.00	1	2.00	1	4.00	2.00	0	1.00	0.00	0.00	2.00	1	2.00	2.00	0.00	0.00	0.00		0.00			154500	4276	75.93	75.93	91.67	91.67	65.00	65.00	65.38	65.38	62.50	62.50
Turkey	TUR			NAT_TOTAL	20200523	3.00	1	2.00	1	2.00	1	0.00		1.00	1	2.00	1	2.00	1	4.00	2.00	0	1.00	0.00	0.00	2.00	1	2.00	2.00	0.00	0.00	0.00		0.00			155686	4308	75.93	75.93	91.67	91.67	65.00	65.00	65.38	65.38	62.50	62.50
Turkey	TUR			NAT_TOTAL	20200524	3.00	1	2.00	1	2.00	1	0.00		1.00	1	2.00	1	2.00	1	4.00	2.00	0	1.00	0.00	0.00	2.00	1	2.00	2.00	0.00	0.00	0.00		0.00			156827	4340	75.93	75.93	91.67	91.67	65.00	65.00	65.38	65.38	62.50	62.50
Turkey	TUR			NAT_TOTAL	20200525	3.00	1	2.00	1	2.00	1	0.00		1.00	1	2.00	1	2.00	1	4.00	2.00	0	1.00	0.00	0.00	2.00	1	2.00	2.00	0.00	0.00	0.00		0.00			157814	4369	75.93	75.93	91.67	91.67	65.00	65.00	65.38	65.38	62.50	62.50
Turkey	TUR			NAT_TOTAL	20200526	3.00	1	2.00	1	2.00	1	0.00		1.00	1	2.00	1	2.00	1	4.00	2.00	0	1.00	0.00	0.00	2.00	1	2.00	2.00	0.00	0.00	0.00		0.00			158762	4397	75.93	75.93	91.67	91.67	65.00	65.00	65.38	65.38	62.50	62.50
Turkey	TUR			NAT_TOTAL	20200527	3.00	1	2.00	1	2.00	1	0.00		1.00	1	2.00	1	2.00	1	4.00	2.00	0	1.00	0.00	0.00	2.00	1	2.00	2.00	0.00	0.00	0.00		0.00			159797	4431	75.93	75.93	91.67	91.67	65.00	65.00	65.38	65.38	62.50	62.50
Turkey	TUR			NAT_TOTAL	20200528	3.00	1	2.00	1	2.00	1	0.00		1.00	1	2.00	1	2.00	1	4.00	2.00	0	1.00	0.00	0.00	2.00	1	2.00	2.00	0.00	0.00	0.00		0.00			160979	4461	75.93	75.93	91.67	91.67	65.00	65.00	65.38	65.38	62.50	62.50
Turkey	TUR			NAT_TOTAL	20200529	3.00	1	2.00	1	2.00	1	0.00		1.00	1	2.00	1	2.00	1	4.00	2.00	0	1.00	0.00	0.00	2.00	1	2.00	2.00	0.00	0.00	0.00		0.00			162120	4489	75.93	75.93	91.67	91.67	65.00	65.00	65.38	65.38	62.50	62.50
Turkey	TUR			NAT_TOTAL	20200530	3.00	1	2.00	1	2.00	1	0.00		1.00	1	2.00	1	2.00	1	4.00	2.00	0	1.00	0.00	0.00	2.00	1	2.00	2.00	0.00	0.00	0.00		0.00			163103	4515	75.93	75.93	91.67	91.67	65.00	65.00	65.38	65.38	62.50	62.50
Turkey	TUR			NAT_TOTAL	20200531	3.00	1	2.00	1	2.00	1	0.00		1.00	1	2.00	1	2.00	1	4.00	2.00	0	1.00	0.00	0.00	2.00	1	2.00	2.00	0.00	0.00	0.00		0.00			163942	4540	75.93	75.93	91.67	91.67	65.00	65.00	65.38	65.38	62.50	62.50
Turkey	TUR			NAT_TOTAL	20200601	3.00	1	1.00	1	2.00	1	0.00		1.00	1	2.00	1	1.00	1	3.00	2.00	0	2.00	0.00	0.00	2.00	1	2.00	2.00	0.00	0.00	0.00		0.00			164769	4563	63.89	63.89	80.95	80.95	61.11	61.11	57.05	57.05	87.50	87.50
Turkey	TUR			NAT_TOTAL	20200602	3.00	1	1.00	1	2.00	1	0.00		1.00	1	2.00	1	1.00	1	3.00	2.00	0	2.00	0.00	0.00	2.00	1	2.00	2.00	0.00	0.00	0.00		0.00			165555	4585	63.89	63.89	80.95	80.95	61.11	61.11	57.05	57.05	87.50	87.50
Turkey	TUR			NAT_TOTAL	20200603	3.00	1	1.00	1	2.00	1	0.00		1.00	1	2.00	1	1.00	1	3.00	2.00	0	2.00	0.00	0.00	2.00	1	2.00	2.00	0.00	0.00	0.00		0.00			166422	4609	63.89	63.89	80.95	80.95	61.11	61.11	57.05	57.05	87.50	87.50
Turkey	TUR			NAT_TOTAL	20200604	3.00	1	1.00	1	2.00	1	0.00		1.00	1	2.00	1	1.00	1	3.00	2.00	0	2.00	0.00	0.00	2.00	1	2.00	2.00	0.00	0.00	0.00		0.00			167410	4630	63.89	63.89	80.95	80.95	61.11	61.11	57.05	57.05	87.50	87.50
Turkey	TUR			NAT_TOTAL	20200605	3.00	1	1.00	1	2.00	1	0.00		1.00	1	2.00	1	1.00	1	3.00	2.00	0	2.00	0.00	0.00	2.00	1	2.00	2.00	0.00	0.00	0.00		0.00			168340	4648	63.89	63.89	80.95	80.95	61.11	61.11	57.05	57.05	87.50	87.50
Turkey	TUR			NAT_TOTAL	20200606	3.00	1	1.00	1	2.00	1	0.00		1.00	1	2.00	1	1.00	1	3.00	2.00	0	2.00	0.00	0.00	2.00	1	2.00	2.00	0.00	0.00	0.00		0.00			169218	4669	63.89	63.89	80.95	80.95	61.11	61.11	57.05	57.05	87.50	87.50
Turkey	TUR			NAT_TOTAL	20200607	3.00	1	1.00	1	2.00	1	0.00		1.00	1	2.00	1	1.00	1	3.00	2.00	0	2.00	0.00	0.00	2.00	1	2.00	2.00	0.00	0.00	4.00	0	0.00			170132	4692	63.89	63.89	80.95	80.95	66.94	66.94	63.78	63.78	87.50	87.50
Turkey	TUR			NAT_TOTAL	20200608	3.00	1	1.00	1	2.00	1	0.00		1.00	1	2.00	1	1.00	1	3.00	2.00	0	2.00	0.00	0.00	2.00	1	2.00	2.00	0.00	0.00	4.00	0	0.00			171121	4711	63.89	63.89	80.95	80.95	66.94	66.94	63.78	63.78	87.50	87.50
Turkey	TUR			NAT_TOTAL	20200609	3.00	1	1.00	1	2.00	1	0.00		1.00	1	2.00	1	1.00	1	3.00	2.00	0	2.00	0.00	0.00	2.00	1	2.00	2.00	0.00	0.00	4.00	0	0.00			172114	4729	63.89	63.89	80.95	80.95	66.94	66.94	63.78	63.78	87.50	87.50
Turkey	TUR			NAT_TOTAL	20200610	3.00	1	1.00	1	2.00	1	0.00		1.00	1	2.00	1	1.00	1	3.00	2.00	0	2.00	0.00	0.00	2.00	1	2.00	2.00	0.00	0.00	4.00	0	0.00			173036	4746	63.89	63.89	80.95	80.95	66.94	66.94	63.78	63.78	87.50	87.50
Turkey	TUR			NAT_TOTAL	20200611	3.00	1	1.00	1	2.00	1	0.00		1.00	1	2.00	1	1.00	1	3.00	2.00	0	2.00	0.00	0.00	2.00	1	2.00	2.00	0.00	0.00	4.00	0	0.00			174023	4763	63.89	63.89	80.95	80.95	66.94	66.94	63.78	63.78	87.50	87.50
Turkey	TUR			NAT_TOTAL	20200612	3.00	1	1.00	1	2.00	1	0.00		1.00	1	2.00	1	1.00	1	3.00	2.00	0	2.00	0.00	0.00	2.00	1	2.00	2.00	0.00	0.00	4.00	0	0.00			175218	4778	63.89	63.89	80.95	80.95	66.94	66.94	63.78	63.78	87.50	87.50
Turkey	TUR			NAT_TOTAL	20200613	3.00	1	1.00	1	2.00	1	0.00		1.00	1	2.00	1	1.00	1	3.00	2.00	0	2.00	0.00	0.00	2.00	1	2.00	2.00	0.00	0.00	4.00	0	0.00			176677	4792	63.89	63.89	80.95	80.95	66.94	66.94	63.78	63.78	87.50	87.50
Turkey	TUR			NAT_TOTAL	20200614	3.00	1	1.00	1	2.00	1	0.00		1.00	1	2.00	1	1.00	1	3.00	2.00	0	2.00	0.00	0.00	2.00	1	2.00	2.00	0.00	0.00	4.00	0	0.00			178239	4807	63.89	63.89	80.95	80.95	66.94	66.94	63.78	63.78	87.50	87.50
Turkey	TUR			NAT_TOTAL	20200615	3.00	1	1.00	1	2.00	1	0.00		1.00	1	2.00	1	1.00	1	3.00	2.00	0	2.00	0.00	0.00	2.00	1	2.00	2.00	0.00	0.00	4.00	0	0.00			179831	4825	63.89	63.89	80.95	80.95	66.94	66.94	63.78	63.78	87.50	87.50
Turkey	TUR			NAT_TOTAL	20200616	3.00	1	1.00	1	2.00	1	0.00		1.00	1	2.00	1	1.00	1	3.00	2.00	0	2.00	0.00	0.00	2.00	1	2.00	2.00	0.00	0.00	4.00	0	0.00			181298	4842	63.89	63.89	80.95	80.95	66.94	66.94	63.78	63.78	87.50	87.50
Turkey	TUR			NAT_TOTAL	20200617	3.00	1	1.00	1	2.00	1	0.00		1.00	1	2.00	1	1.00	1	3.00	2.00	0	2.00	0.00	0.00	2.00	1	2.00	2.00	0.00	0.00	4.00	0	0.00			182727	4861	63.89	63.89	80.95	80.95	66.94	66.94	63.78	63.78	87.50	87.50
Turkey	TUR			NAT_TOTAL	20200618	3.00	1	1.00	1	2.00	1	0.00		1.00	1	2.00	1	1.00	1	3.00	2.00	0	2.00	0.00	0.00	2.00	1	2.00	2.00	0.00	0.00	4.00	0	0.00			184031	4882	63.89	63.89	80.95	80.95	66.94	66.94	63.78	63.78	87.50	87.50
Turkey	TUR			NAT_TOTAL	20200619	3.00	1	1.00	1	2.00	1	0.00		1.00	1	2.00	1	1.00	1	3.00	2.00	0	2.00	0.00	0.00	2.00	1	2.00	2.00	0.00	0.00	4.00	0	0.00			185245	4905	63.89	63.89	80.95	80.95	66.94	66.94	63.78	63.78	87.50	87.50
Turkey	TUR			NAT_TOTAL	20200620	3.00	1	1.00	1	2.00	1	0.00		1.00	1	2.00	1	1.00	1	3.00	2.00	0	2.00	0.00	0.00	2.00	1	2.00	2.00	0.00	0.00	4.00	0	0.00			186493	4927	63.89	63.89	80.95	80.95	66.94	66.94	63.78	63.78	87.50	87.50
Turkey	TUR			NAT_TOTAL	20200621	3.00	1	1.00	1	2.00	1	0.00		1.00	1	2.00	1	1.00	1	3.00	2.00	0	2.00	0.00	0.00	2.00	1	2.00	2.00	0.00	0.00	4.00	0	0.00			187685	4950	63.89	63.89	80.95	80.95	66.94	66.94	63.78	63.78	87.50	87.50
Turkey	TUR			NAT_TOTAL	20200622	3.00	1	1.00	1	2.00	1	0.00		1.00	1	2.00	1	1.00	1	3.00	2.00	0	2.00	0.00	0.00	2.00	1	2.00	2.00	0.00	0.00	4.00	0	0.00			188897	4974	63.89	63.89	80.95	80.95	66.94	66.94	63.78	63.78	87.50	87.50
Turkey	TUR			NAT_TOTAL	20200623	3.00	1	1.00	1	2.00	1	0.00		1.00	1	2.00	1	1.00	1	3.00	2.00	0	2.00	0.00	0.00	2.00	1	2.00	2.00	0.00	0.00	4.00	0	0.00			190165	5001	63.89	63.89	80.95	80.95	66.94	66.94	63.78	63.78	87.50	87.50
Turkey	TUR			NAT_TOTAL	20200624	3.00	1	1.00	1	2.00	1	0.00		1.00	1	2.00	1	1.00	1	3.00	2.00	0	2.00	0.00	0.00	2.00	1	2.00	2.00	0.00	0.00	4.00	0	0.00			191657	5025	63.89	63.89	80.95	80.95	66.94	66.94	63.78	63.78	87.50	87.50
Turkey	TUR			NAT_TOTAL	20200625	3.00	1	1.00	1	2.00	1	0.00		1.00	1	2.00	1	1.00	1	3.00	2.00	0	2.00	0.00	0.00	2.00	1	2.00	2.00	0.00	0.00	4.00	0	0.00			193115	5046	63.89	63.89	80.95	80.95	66.94	66.94	63.78	63.78	87.50	87.50
Turkey	TUR			NAT_TOTAL	20200626	3.00	1	1.00	1	2.00	1	0.00		1.00	1	2.00	1	1.00	1	3.00	2.00	0	2.00	0.00	5000000.00	2.00	1	2.00	2.00	0.00	0.00	4.00	0	0.00			194511	5065	63.89	63.89	80.95	80.95	66.94	66.94	63.78	63.78	87.50	87.50
Turkey	TUR			NAT_TOTAL	20200627	3.00	1	1.00	1	2.00	1	0.00		1.00	1	2.00	1	1.00	1	3.00	2.00	0	2.00	0.00	0.00	2.00	1	2.00	2.00	0.00	0.00	4.00	0	0.00			195883	5082	63.89	63.89	80.95	80.95	66.94	66.94	63.78	63.78	87.50	87.50
Turkey	TUR			NAT_TOTAL	20200628	3.00	1	1.00	1	2.00	1	0.00		1.00	1	2.00	1	1.00	1	3.00	2.00	0	2.00	0.00	0.00	2.00	1	2.00	2.00	0.00	0.00	4.00	0	0.00			197239	5097	63.89	63.89	80.95	80.95	66.94	66.94	63.78	63.78	87.50	87.50
Turkey	TUR			NAT_TOTAL	20200629	3.00	1	1.00	1	2.00	1	0.00		1.00	1	2.00	1	1.00	1	3.00	2.00	0	2.00	0.00	0.00	2.00	1	2.00	2.00	0.00	0.00	4.00	0	0.00			198613	5115	63.89	63.89	80.95	80.95	66.94	66.94	63.78	63.78	87.50	87.50
Turkey	TUR			NAT_TOTAL	20200630	3.00	1	1.00	1	2.00	1	0.00		1.00	1	2.00	1	1.00	1	3.00	2.00	0	2.00	0.00	0.00	2.00	1	2.00	2.00	0.00	0.00	4.00	0	0.00			199906	5131	63.89	63.89	80.95	80.95	66.94	66.94	63.78	63.78	87.50	87.50
Turkey	TUR			NAT_TOTAL	20200701	3.00	1	1.00	1	2.00	1	0.00		1.00	1	2.00	1	1.00	1	3.00	2.00	0	2.00	0.00	0.00	2.00	1	2.00	2.00	0.00	0.00	4.00	0	0.00			201098	5150	63.89	63.89	80.95	80.95	66.94	66.94	63.78	63.78	87.50	87.50
Turkey	TUR			NAT_TOTAL	20200702	3.00	1	1.00	1	2.00	1	0.00		1.00	1	2.00	1	1.00	1	3.00	2.00	0	2.00	0.00	0.00	2.00	1	2.00	2.00	0.00	0.00	4.00	0	0.00			202284	5167	63.89	63.89	80.95	80.95	66.94	66.94	63.78	63.78	87.50	87.50
Turkey	TUR			NAT_TOTAL	20200703	3.00	1	1.00	1	2.00	1	0.00		1.00	1	2.00	1	1.00	1	3.00	2.00	0	2.00	0.00	0.00	2.00	1	2.00	2.00	0.00	0.00	4.00	0	0.00			203456	5186	63.89	63.89	80.95	80.95	66.94	66.94	63.78	63.78	87.50	87.50
Turkey	TUR			NAT_TOTAL	20200704	3.00	1	1.00	1	2.00	1	0.00		1.00	1	2.00	1	1.00	1	3.00	2.00	0	2.00	0.00	0.00	2.00	1	2.00	2.00	0.00	0.00	4.00	0	0.00			204610	5206	63.89	63.89	80.95	80.95	66.94	66.94	63.78	63.78	87.50	87.50
Turkey	TUR			NAT_TOTAL	20200705	3.00	1	1.00	1	2.00	1	0.00		1.00	1	2.00	1	1.00	1	3.00	2.00	0	2.00	0.00	0.00	2.00	1	2.00	2.00	0.00	0.00	4.00	0	0.00			205758	5225	63.89	63.89	80.95	80.95	66.94	66.94	63.78	63.78	87.50	87.50
Turkey	TUR			NAT_TOTAL	20200706	3.00	1	1.00	1	2.00	1	0.00		1.00	1	2.00	1	1.00	1	3.00	2.00	0	2.00	0.00	0.00	2.00	1	2.00	2.00	0.00	0.00	4.00	0	0.00			206844	5241	63.89	63.89	80.95	80.95	66.94	66.94	63.78	63.78	87.50	87.50
Turkey	TUR			NAT_TOTAL	20200707	3.00	1	1.00	1	2.00	1	0.00		1.00	1	2.00	1	1.00	1	3.00	2.00	0	2.00	0.00	0.00	2.00	1	2.00	2.00	0.00	0.00	4.00	0	0.00			207897	5260	63.89	63.89	80.95	80.95	66.94	66.94	63.78	63.78	87.50	87.50
Turkey	TUR			NAT_TOTAL	20200708	3.00	1	1.00	1	2.00	1	0.00		1.00	1	2.00	1	1.00	1	3.00	2.00	0	2.00	0.00	0.00	2.00	1	2.00	2.00	0.00	0.00	4.00	0	0.00			208938	5282	63.89	63.89	80.95	80.95	66.94	66.94	63.78	63.78	87.50	87.50
Turkey	TUR			NAT_TOTAL	20200709	3.00	1	1.00	1	2.00	1	0.00		1.00	1	2.00	1	1.00	1	3.00	2.00	0	2.00	0.00	0.00	2.00	1	2.00	2.00	0.00	0.00	4.00	0	0.00			209962	5300	63.89	63.89	80.95	80.95	66.94	66.94	63.78	63.78	87.50	87.50
Turkey	TUR			NAT_TOTAL	20200710	3.00	1	1.00	1	2.00	1	0.00		1.00	1	2.00	1	1.00	1	3.00	2.00	0	2.00	0.00	0.00	2.00	1	2.00	2.00	0.00	0.00	4.00	0	0.00			210965	5323	63.89	63.89	80.95	80.95	66.94	66.94	63.78	63.78	87.50	87.50
Turkey	TUR			NAT_TOTAL	20200711	3.00	1	1.00	1	2.00	1	0.00		1.00	1	2.00	1	1.00	1	3.00	2.00	0	2.00	0.00	0.00	2.00	1	2.00	2.00	0.00	0.00	4.00	0	0.00			211981	5344	63.89	63.89	80.95	80.95	66.94	66.94	63.78	63.78	87.50	87.50
Turkey	TUR			NAT_TOTAL	20200712	3.00	1	1.00	1	2.00	1	0.00		1.00	1	2.00	1	1.00	1	3.00	2.00	0	2.00	0.00	0.00	2.00	1	2.00	2.00	0.00	0.00	4.00	0	0.00			212993	5363	63.89	63.89	80.95	80.95	66.94	66.94	63.78	63.78	87.50	87.50
Turkey	TUR			NAT_TOTAL	20200713	3.00	1	1.00	1	2.00	1	0.00		1.00	1	2.00	1	1.00	1	3.00	2.00	0	2.00	0.00	0.00	2.00	1	2.00	2.00	0.00	0.00	4.00	0	0.00			214001	5382	63.89	63.89	80.95	80.95	66.94	66.94	63.78	63.78	87.50	87.50
Turkey	TUR			NAT_TOTAL	20200714	3.00	1	1.00	1	2.00	1	0.00		1.00	1	2.00	1	1.00	1	3.00	2.00	0	2.00	0.00	0.00	2.00	1	2.00	2.00	0.00	0.00	4.00	0	0.00			214993	5402	63.89	63.89	80.95	80.95	66.94	66.94	63.78	63.78	87.50	87.50
Turkey	TUR			NAT_TOTAL	20200715	3.00	1	1.00	1	2.00	1	0.00		1.00	1	2.00	1	1.00	1	3.00	2.00	0	2.00	0.00	0.00	2.00	1	2.00	2.00	0.00	0.00	4.00	0	0.00			215940	5419	63.89	63.89	80.95	80.95	66.94	66.94	63.78	63.78	87.50	87.50
Turkey	TUR			NAT_TOTAL	20200716	3.00	1	1.00	1	2.00	1	0.00		1.00	1	2.00	1	1.00	1	3.00	2.00	0	2.00	0.00	0.00	2.00	1	2.00	2.00	0.00	0.00	4.00	0	0.00			216873	5440	63.89	63.89	80.95	80.95	66.94	66.94	63.78	63.78	87.50	87.50
Turkey	TUR			NAT_TOTAL	20200717	3.00	1	1.00	1	2.00	1	0.00		1.00	1	2.00	1	1.00	1	3.00	2.00	0	2.00	0.00	0.00	2.00	1	2.00	2.00	0.00	0.00	4.00	0	0.00			217799	5458	63.89	63.89	80.95	80.95	66.94	66.94	63.78	63.78	87.50	87.50
Turkey	TUR			NAT_TOTAL	20200718	3.00	1	1.00	1	2.00	1	0.00		1.00	1	2.00	1	1.00	1	3.00	2.00	0	2.00	0.00	0.00	2.00	1	2.00	2.00	0.00	0.00	4.00	0	0.00			218717	5475	63.89	63.89	80.95	80.95	66.94	66.94	63.78	63.78	87.50	87.50
Turkey	TUR			NAT_TOTAL	20200719	3.00	1	1.00	1	2.00	1	0.00		1.00	1	2.00	1	1.00	1	3.00	2.00	0	2.00	0.00	0.00	2.00	1	2.00	2.00	0.00	0.00	4.00	0	0.00			219641	5491	63.89	63.89	80.95	80.95	66.94	66.94	63.78	63.78	87.50	87.50
Turkey	TUR			NAT_TOTAL	20200720	3.00	1	1.00	1	2.00	1	0.00		1.00	1	2.00	1	1.00	1	3.00	2.00	0	2.00	0.00	0.00	2.00	1	2.00	2.00	0.00	0.00	4.00	0	0.00			220572	5508	63.89	63.89	80.95	80.95	66.94	66.94	63.78	63.78	87.50	87.50
Turkey	TUR			NAT_TOTAL	20200721	3.00	1	1.00	1	2.00	1	0.00		1.00	1	2.00	1	1.00	1	3.00	2.00	0	2.00	0.00	0.00	2.00	1	2.00	2.00	0.00	0.00	4.00	0	0.00			221500	5526	63.89	63.89	80.95	80.95	66.94	66.94	63.78	63.78	87.50	87.50
Turkey	TUR			NAT_TOTAL	20200722	3.00	1	1.00	1	1.00	0	0.00		0.00		2.00	0	1.00	1	1.00	2.00	0	2.00	0.00	0.00	2.00	1	2.00	2.00	0.00	0.00	4.00	0	0.00			222402	5545	42.59	42.59	53.57	53.57	54.17	54.17	49.04	49.04	87.50	87.50
Turkey	TUR			NAT_TOTAL	20200723	3.00	1	1.00	1	1.00	0	0.00		0.00		2.00	0	1.00	1	1.00	2.00	0	2.00	0.00	0.00	2.00	1	2.00	2.00	0.00	0.00	4.00	0	0.00			223315	5563	42.59	42.59	53.57	53.57	54.17	54.17	49.04	49.04	87.50	87.50
Turkey	TUR			NAT_TOTAL	20200724	3.00	1	1.00	1	1.00	0	0.00		0.00		2.00	0	1.00	1	1.00	2.00	0	2.00	0.00	0.00	2.00	1	2.00	2.00	0.00	0.00	4.00	0	0.00			224252	5580	42.59	42.59	53.57	53.57	54.17	54.17	49.04	49.04	87.50	87.50
Turkey	TUR			NAT_TOTAL	20200725	3.00	1	1.00	1	1.00	0	0.00		0.00		2.00	0	1.00	1	1.00	2.00	0	2.00	0.00	0.00	2.00	1	2.00	2.00	0.00	0.00	4.00	0	0.00			225173	5596	42.59	42.59	53.57	53.57	54.17	54.17	49.04	49.04	87.50	87.50
Turkey	TUR			NAT_TOTAL	20200726	3.00	1	1.00	1	1.00	0	0.00		0.00		2.00	0	1.00	1	1.00	2.00	0	2.00	0.00	0.00	2.00	1	2.00	2.00	0.00	0.00	4.00	0	0.00			226100	5613	42.59	42.59	53.57	53.57	54.17	54.17	49.04	49.04	87.50	87.50
Turkey	TUR			NAT_TOTAL	20200727	3.00	1	1.00	1	1.00	0	0.00		0.00		2.00	0	1.00	1	1.00	2.00	0	2.00	0.00	0.00	2.00	1	2.00	2.00	0.00	0.00	4.00	0	0.00			227019	5630	42.59	42.59	53.57	53.57	54.17	54.17	49.04	49.04	87.50	87.50
Turkey	TUR			NAT_TOTAL	20200728	3.00	1	1.00	1	1.00	0	0.00		0.00		2.00	0	1.00	1	1.00	2.00	0	2.00	0.00	0.00	2.00	1	2.00	2.00	0.00	0.00	4.00	0	0.00			227982	5645	42.59	42.59	53.57	53.57	54.17	54.17	49.04	49.04	87.50	87.50
Turkey	TUR			NAT_TOTAL	20200729	3.00	1	1.00	1	1.00	0	0.00		0.00		2.00	0	1.00	1	1.00	2.00	0	2.00	0.00	0.00	2.00	1	2.00	2.00	0.00	0.00	4.00	0	0.00			228924	5659	42.59	42.59	53.57	53.57	54.17	54.17	49.04	49.04	87.50	87.50
Turkey	TUR			NAT_TOTAL	20200730	3.00	1	1.00	1	1.00	0	0.00		0.00		2.00	0	1.00	1	1.00	2.00	0	2.00	0.00	0.00	2.00	1	2.00	2.00	0.00	0.00	4.00	0	0.00			229891	5674	42.59	42.59	53.57	53.57	54.17	54.17	49.04	49.04	87.50	87.50
Turkey	TUR			NAT_TOTAL	20200731	3.00	1	1.00	1	1.00	0	0.00		0.00		2.00	0	1.00	1	1.00	2.00	0	2.00	0.00	0.00	2.00	1	2.00	2.00	0.00	0.00	4.00	0	0.00			230873	5691	42.59	42.59	53.57	53.57	54.17	54.17	49.04	49.04	87.50	87.50
Turkey	TUR			NAT_TOTAL	20200801	3.00	1	1.00	1	1.00	0	0.00		0.00		2.00	0	1.00	1	1.00	2.00	0	2.00	0.00	0.00	2.00	1	2.00	2.00	0.00	0.00	4.00	0	0.00			231869	5710	42.59	42.59	53.57	53.57	54.17	54.17	49.04	49.04	87.50	87.50
Turkey	TUR			NAT_TOTAL	20200802	3.00	1	1.00	1	1.00	0	0.00		0.00		2.00	0	1.00	1	1.00	2.00	0	2.00	0.00	0.00	2.00	1	2.00	2.00	0.00	0.00	4.00	0	0.00			232856	5728	42.59	42.59	53.57	53.57	54.17	54.17	49.04	49.04	87.50	87.50
Turkey	TUR			NAT_TOTAL	20200803	3.00	1	1.00	1	1.00	0	0.00		0.00		2.00	0	1.00	1	1.00	2.00	0	2.00	0.00	0.00	2.00	1	2.00	2.00	0.00	0.00	4.00	0	0.00			233851	5747	42.59	42.59	53.57	53.57	54.17	54.17	49.04	49.04	87.50	87.50
Turkey	TUR			NAT_TOTAL	20200804	3.00	1	1.00	1	1.00	0	0.00		0.00		2.00	0	1.00	1	1.00	2.00	0	2.00	0.00	0.00	2.00	1	2.00	2.00	0.00	0.00	4.00	0	0.00			234934	5765	42.59	42.59	53.57	53.57	54.17	54.17	49.04	49.04	87.50	87.50
Turkey	TUR			NAT_TOTAL	20200805	3.00	1	1.00	1	2.00	0	0.00		0.00		2.00	0	1.00	1	1.00	2.00	0	2.00	0.00	0.00	2.00	1	2.00	2.00	0.00	0.00	4.00	0	0.00			236112	5784	48.15	48.15	58.33	58.33	57.50	57.50	52.88	52.88	87.50	87.50
Turkey	TUR			NAT_TOTAL	20200806	3.00	1	1.00	1	2.00	0	0.00		0.00		2.00	0	1.00	1	1.00	2.00	0	2.00	0.00	0.00	2.00	1	2.00	2.00	0.00	0.00	4.00	0	0.00			237265	5798	48.15	48.15	58.33	58.33	57.50	57.50	52.88	52.88	87.50	87.50
Turkey	TUR			NAT_TOTAL	20200807	3.00	1	2.00	1	2.00	0	0.00		0.00		2.00	1	0.00		1.00	2.00	0	2.00	0.00	0.00	2.00	1	2.00	2.00	0.00	0.00	4.00	0	0.00			238450	5813	48.15	48.15	63.10	63.10	57.50	57.50	52.88	52.88	87.50	87.50
Turkey	TUR			NAT_TOTAL	20200808	3.00	1	2.00	1	2.00	0	0.00		0.00		2.00	1	0.00		1.00	2.00	0	2.00	0.00	0.00	2.00	1	2.00	2.00	0.00	0.00	4.00	0	0.00			239622	5829	48.15	48.15	63.10	63.10	57.50	57.50	52.88	52.88	87.50	87.50
Turkey	TUR			NAT_TOTAL	20200809	3.00	1	2.00	1	2.00	0	0.00		0.00		2.00	1	0.00		1.00	2.00	0	2.00	0.00	0.00	2.00	1	2.00	2.00	0.00	0.00	4.00	0	0.00			240804	5844	48.15	48.15	63.10	63.10	57.50	57.50	52.88	52.88	87.50	87.50
Turkey	TUR			NAT_TOTAL	20200810	3.00	1	2.00	1	2.00	0	0.00		0.00		2.00	1	0.00		1.00	2.00	0	2.00	0.00	0.00	2.00	1	2.00	2.00	0.00	0.00	4.00	0	0.00			241997	5858	48.15	48.15	63.10	63.10	57.50	57.50	52.88	52.88	87.50	87.50
Turkey	TUR			NAT_TOTAL	20200811	3.00	1	2.00	1	2.00	0	0.00		0.00		2.00	1	0.00		1.00	2.00	0	2.00	0.00	0.00	2.00	1	2.00	2.00	0.00	0.00	4.00	0	0.00			243180	5873	48.15	48.15	63.10	63.10	57.50	57.50	52.88	52.88	87.50	87.50
Turkey	TUR			NAT_TOTAL	20200812	3.00	1	2.00	1	2.00	0	0.00		0.00		2.00	1	0.00		1.00	2.00	0	2.00	0.00	0.00	2.00	1	2.00	2.00	0.00	0.00	4.00	0	0.00			244392	5891	48.15	48.15	63.10	63.10	57.50	57.50	52.88	52.88	87.50	87.50
Turkey	TUR			NAT_TOTAL	20200813	3.00	1	2.00	1	2.00	0	0.00		0.00		2.00	1	0.00		1.00	2.00	0	2.00	0.00	0.00	2.00	1	2.00	2.00	0.00	0.00	4.00	0	0.00			245635	5912	48.15	48.15	63.10	63.10	57.50	57.50	52.88	52.88	87.50	87.50
Turkey	TUR			NAT_TOTAL	20200814	3.00	1	2.00	1	2.00	0	0.00		0.00		2.00	1	0.00		1.00	2.00	0	2.00	0.00	0.00	2.00	1	2.00	2.00	0.00	0.00	4.00	0	0.00			246861	5934	48.15	48.15	63.10	63.10	57.50	57.50	52.88	52.88	87.50	87.50
Turkey	TUR			NAT_TOTAL	20200815	3.00	1	2.00	1	2.00	0	0.00		0.00		2.00	1	0.00		1.00	2.00	0	2.00	0.00	0.00	2.00	1	2.00	2.00	0.00	0.00	4.00	0	0.00			248117	5955	48.15	48.15	63.10	63.10	57.50	57.50	52.88	52.88	87.50	87.50
Turkey	TUR			NAT_TOTAL	20200816	3.00	1	2.00	1	2.00	0	0.00		0.00		2.00	1	0.00		1.00	2.00	0	2.00	0.00	0.00	2.00	1	2.00	2.00	0.00	0.00	4.00	0	0.00			249309	5974	48.15	48.15	63.10	63.10	57.50	57.50	52.88	52.88	87.50	87.50
Turkey	TUR			NAT_TOTAL	20200817	3.00	1	2.00	1	2.00	0	0.00		0.00		2.00	1	0.00		1.00	2.00	0	2.00	0.00	0.00	2.00	1	2.00	2.00	0.00	0.00	4.00	0	0.00			250542	5996	48.15	48.15	63.10	63.10	57.50	57.50	52.88	52.88	87.50	87.50
Turkey	TUR			NAT_TOTAL	20200818	3.00	1	2.00	1	2.00	0	0.00		0.00		2.00	1	0.00		1.00	2.00	0	2.00	0.00	0.00	2.00	1	2.00	2.00	0.00	0.00	4.00	0	0.00			251805	6016	48.15	48.15	63.10	63.10	57.50	57.50	52.88	52.88	87.50	87.50
Turkey	TUR			NAT_TOTAL	20200819	3.00	1	2.00	1	2.00	0	0.00		0.00		2.00	1	0.00		1.00	2.00	0	2.00	0.00	0.00	2.00	1	2.00	2.00	0.00	0.00	4.00	0	0.00			253108	6039	48.15	48.15	63.10	63.10	57.50	57.50	52.88	52.88	87.50	87.50
Turkey	TUR			NAT_TOTAL	20200820	3.00	1	2.00	1	2.00	0	0.00		0.00		2.00	1	0.00		1.00	2.00	0	2.00	0.00	0.00	2.00	1	2.00	2.00	0.00	0.00	4.00	0	0.00			254520	6058	48.15	48.15	63.10	63.10	57.50	57.50	52.88	52.88	87.50	87.50
Turkey	TUR			NAT_TOTAL	20200821	3.00	1	2.00	1	2.00	0	0.00		0.00		2.00	1	0.00		1.00	2.00	0	2.00	0.00	0.00	2.00	1	2.00	2.00	0.00	0.00	4.00	0	0.00			255723	6080	48.15	48.15	63.10	63.10	57.50	57.50	52.88	52.88	87.50	87.50
Turkey	TUR			NAT_TOTAL	20200822	3.00	1	2.00	1	2.00	0	0.00		0.00		2.00	1	0.00		1.00	2.00	0	2.00	0.00	0.00	2.00	1	2.00	2.00	0.00	0.00	4.00	0	0.00			257032	6102	48.15	48.15	63.10	63.10	57.50	57.50	52.88	52.88	87.50	87.50
Turkey	TUR			NAT_TOTAL	20200823	3.00	1	2.00	1	2.00	0	0.00		0.00		2.00	1	0.00		1.00	2.00	0	2.00	0.00	0.00	2.00	1	2.00	2.00	0.00	0.00	4.00	0	0.00			258249	6121	48.15	48.15	63.10	63.10	57.50	57.50	52.88	52.88	87.50	87.50
Turkey	TUR			NAT_TOTAL	20200824	3.00	1	2.00	1	2.00	0	0.00		0.00		2.00	1	0.00		1.00	2.00	0	2.00	0.00	0.00	2.00	1	2.00	2.00	0.00	0.00	4.00	0	0.00			259692	6139	48.15	48.15	63.10	63.10	57.50	57.50	52.88	52.88	87.50	87.50
Turkey	TUR			NAT_TOTAL	20200825	3.00	1	2.00	1	2.00	0	0.00		0.00		2.00	1	0.00		1.00	2.00	0	2.00	0.00	0.00	2.00	1	2.00	2.00	0.00	0.00	4.00	0	0.00			261194	6163	48.15	48.15	63.10	63.10	57.50	57.50	52.88	52.88	87.50	87.50
Turkey	TUR			NAT_TOTAL	20200826	3.00	1	2.00	1	2.00	0	0.00		0.00		2.00	1	0.00		1.00	2.00	0	2.00	0.00	0.00	2.00	1	2.00	2.00	0.00	0.00	4.00	0	0.00			262507	6183	48.15	48.15	63.10	63.10	57.50	57.50	52.88	52.88	87.50	87.50
Turkey	TUR			NAT_TOTAL	20200827	3.00	1	2.00	1	2.00	0	0.00		0.00		2.00	1	0.00		1.00	2.00	0	2.00	0.00	0.00	2.00	1	2.00	2.00	0.00	0.00	4.00	0	0.00			263998	6209	48.15	48.15	63.10	63.10	57.50	57.50	52.88	52.88	87.50	87.50
Turkey	TUR			NAT_TOTAL	20200828	3.00	1	2.00	1	2.00	0	0.00		0.00		2.00	1	0.00		1.00	2.00	0	2.00	0.00	0.00	2.00	1	2.00	2.00	0.00	0.00	4.00	0	0.00			265515	6245	48.15	48.15	63.10	63.10	57.50	57.50	52.88	52.88	87.50	87.50
Turkey	TUR			NAT_TOTAL	20200829	3.00	1	2.00	1	2.00	0	0.00		0.00		2.00	1	0.00		1.00	2.00	0	2.00	0.00	0.00	2.00	1	2.00	2.00	0.00	0.00	4.00	0	0.00			267064	6284	48.15	48.15	63.10	63.10	57.50	57.50	52.88	52.88	87.50	87.50
Turkey	TUR			NAT_TOTAL	20200830	3.00	1	2.00	1	2.00	0	0.00		0.00		2.00	1	0.00		1.00	2.00	0	2.00	0.00	0.00	2.00	1	2.00	2.00	0.00	0.00	4.00	0	0.00			268546	6326	48.15	48.15	63.10	63.10	57.50	57.50	52.88	52.88	87.50	87.50
Turkey	TUR			NAT_TOTAL	20200831	3.00	1	2.00	1	2.00	0	0.00		0.00		2.00	1	0.00		1.00	2.00	0	2.00	0.00	0.00	2.00	1	2.00	2.00	0.00	0.00	4.00	0	0.00			270133	6370	48.15	48.15	63.10	63.10	57.50	57.50	52.88	52.88	87.50	87.50
Turkey	TUR			NAT_TOTAL	20200901	3.00	1	2.00	1	2.00	0	0.00		0.00		1.00	1	0.00		1.00	2.00	0	2.00	0.00	0.00	2.00	1	2.00	2.00	0.00	0.00	4.00	0	0.00			271705	6417	44.44	44.44	59.52	59.52	55.28	55.28	50.32	50.32	87.50	87.50
Turkey	TUR			NAT_TOTAL	20200902	3.00	1	2.00	1	2.00	0	0.00		0.00		1.00	1	0.00		1.00	2.00	0	2.00	0.00	0.00	2.00	1	2.00	2.00	0.00	0.00	4.00	0	0.00			273301	6462	44.44	44.44	59.52	59.52	55.28	55.28	50.32	50.32	87.50	87.50
Turkey	TUR			NAT_TOTAL	20200903	3.00	1	2.00	1	2.00	0	0.00		0.00		1.00	1	0.00		1.00	2.00	0	2.00	0.00	0.00	2.00	1	2.00	2.00	0.00	0.00	4.00	0	0.00			274943	6511	44.44	44.44	59.52	59.52	55.28	55.28	50.32	50.32	87.50	87.50
Turkey	TUR			NAT_TOTAL	20200904	3.00	1	2.00	1	2.00	1	0.00		0.00		1.00	1	0.00		1.00	2.00	0	2.00	0.00	0.00	2.00	1	2.00	2.00	0.00	0.00	4.00	0	0.00			276555	6564	47.22	47.22	64.29	64.29	56.94	56.94	52.24	52.24	87.50	87.50
Turkey	TUR			NAT_TOTAL	20200905	3.00	1	2.00	1	2.00	1	0.00		0.00		1.00	1	0.00		1.00	2.00	0	2.00	0.00	0.00	2.00	1	2.00	2.00	0.00	0.00	4.00	0	0.00			278228	6620	47.22	47.22	64.29	64.29	56.94	56.94	52.24	52.24	87.50	87.50
Turkey	TUR			NAT_TOTAL	20200906	3.00	1	2.00	1	2.00	1	0.00		0.00		1.00	1	0.00		1.00	2.00	0	2.00	0.00	0.00	2.00	1	2.00	2.00	0.00	0.00	4.00	0	0.00			279806	6673	47.22	47.22	64.29	64.29	56.94	56.94	52.24	52.24	87.50	87.50
Turkey	TUR			NAT_TOTAL	20200907	3.00	1	2.00	1	2.00	1	0.00		0.00		1.00	1	0.00		1.00	2.00	0	2.00	0.00	0.00	2.00	1	2.00	2.00	0.00	0.00	4.00	0	0.00			281509	6730	47.22	47.22	64.29	64.29	56.94	56.94	52.24	52.24	87.50	87.50
Turkey	TUR			NAT_TOTAL	20200908	3.00	1	2.00	1	2.00	1	0.00		0.00		1.00	1	0.00		1.00	2.00	0	2.00	0.00	0.00	2.00	1	2.00	2.00	0.00	0.00	4.00	1	0.00			283270	6782	47.22	47.22	64.29	64.29	57.78	57.78	53.21	53.21	87.50	87.50
Turkey	TUR			NAT_TOTAL	20200909	3.00	1	2.00	1	2.00	1	0.00		1.00	1	1.00	1	0.00		1.00	2.00	0	2.00	0.00	0.00	2.00	1	2.00	2.00	0.00	0.00	4.00	1	0.00			284943	6837	52.78	52.78	73.81	73.81	61.11	61.11	57.05	57.05	87.50	87.50
Turkey	TUR			NAT_TOTAL	20200910	3.00	1	2.00	1	2.00	1	0.00		1.00	1	1.00	1	2.00	1	1.00	2.00	0	2.00	0.00	0.00	2.00	1	2.00	2.00	0.00	0.00	4.00	1	0.00			286455	6895	63.89	63.89	80.95	80.95	67.78	67.78	64.74	64.74	87.50	87.50
Turkey	TUR			NAT_TOTAL	20200911	3.00	1	2.00	1	2.00	1	0.00		1.00	1	1.00	1	2.00	1	1.00	2.00	0	2.00	0.00	0.00	2.00	1	2.00	2.00	0.00	0.00	4.00	1	0.00			288126	6951	63.89	63.89	80.95	80.95	67.78	67.78	64.74	64.74	87.50	87.50
Turkey	TUR			NAT_TOTAL	20200912	3.00	1	2.00	1	2.00	1	4.00	0	1.00	1	1.00	1	2.00	1	1.00	2.00	0	2.00	0.00	0.00	2.00	1	2.00	2.00	0.00	0.00	4.00	1	0.00			289635	6999	73.61	73.61	80.95	80.95	73.61	73.61	71.47	71.47	87.50	87.50
Turkey	TUR			NAT_TOTAL	20200913	3.00	1	2.00	1	2.00	1	4.00	0	1.00	1	1.00	1	2.00	1	1.00	2.00	0	2.00	0.00	0.00	2.00	1	2.00	2.00	0.00	0.00	4.00	1	0.00			291162	7056	73.61	73.61	80.95	80.95	73.61	73.61	71.47	71.47	87.50	87.50
Turkey	TUR			NAT_TOTAL	20200914	3.00	1	2.00	1	2.00	1	4.00	0	1.00	1	1.00	1	2.00	1	1.00	2.00	0	2.00	0.00	0.00	2.00	1	2.00	2.00	0.00	0.00	4.00	1	0.00			292878	7119	73.61	73.61	80.95	80.95	73.61	73.61	71.47	71.47	87.50	87.50
Turkey	TUR			NAT_TOTAL	20200915	3.00	1	2.00	1	2.00	1	4.00	0	1.00	1	1.00	1	2.00	1	1.00	2.00	0	2.00	0.00	0.00	2.00	1	2.00	2.00	0.00	0.00	4.00	1	0.00			294620	7186	73.61	73.61	80.95	80.95	73.61	73.61	71.47	71.47	87.50	87.50
Turkey	TUR			NAT_TOTAL	20200916	3.00	1	2.00	1	2.00	1	4.00	0	1.00	1	1.00	1	2.00	1	1.00	2.00	0	2.00	0.00	0.00	2.00	1	2.00	2.00	0.00	0.00	4.00	1	0.00			296391	7249	73.61	73.61	80.95	80.95	73.61	73.61	71.47	71.47	87.50	87.50
Turkey	TUR			NAT_TOTAL	20200917	3.00	1	2.00	1	2.00	1	4.00	0	1.00	1	1.00	1	2.00	1	1.00	2.00	0	2.00	0.00	0.00	2.00	1	2.00	2.00	0.00	0.00	4.00	1	0.00			298039	7315	73.61	73.61	80.95	80.95	73.61	73.61	71.47	71.47	87.50	87.50
Turkey	TUR			NAT_TOTAL	20200918	3.00	1	2.00	1	2.00	1	4.00	0	1.00	1	1.00	1	2.00	1	1.00	2.00	0	2.00	0.00	0.00	2.00	1	2.00	2.00	0.00	0.00	4.00	1	0.00			299810	7377	73.61	73.61	80.95	80.95	73.61	73.61	71.47	71.47	87.50	87.50
Turkey	TUR			NAT_TOTAL	20200919	3.00	1	2.00	1	2.00	1	4.00	0	1.00	1	1.00	1	2.00	1	1.00	2.00	0	2.00	0.00	0.00	2.00	1	2.00	2.00	0.00	0.00	4.00	1	0.00			301348	7445	73.61	73.61	80.95	80.95	73.61	73.61	71.47	71.47	87.50	87.50
Turkey	TUR			NAT_TOTAL	20200920	3.00	1	2.00	1	2.00	1	4.00	0	1.00	1	1.00	1	2.00	1	1.00	2.00	0	2.00	0.00	0.00	2.00	1	2.00	2.00	0.00	0.00	4.00	1	0.00			302867	7506	73.61	73.61	80.95	80.95	73.61	73.61	71.47	71.47	87.50	87.50
Turkey	TUR			NAT_TOTAL	20200921	2.00	1	2.00	1	2.00	1	4.00	0	1.00	1	1.00	1	2.00	1	1.00	2.00	0	2.00	0.00	0.00	2.00	1	2.00	2.00	0.00	0.00	4.00	1	0.00			304610	7574	69.91	69.91	77.38	77.38	71.39	71.39	68.91	68.91	87.50	87.50
Turkey	TUR			NAT_TOTAL	20200922	2.00	1	2.00	1	2.00	1	4.00	0	1.00	1	1.00	1	2.00	1	1.00	2.00	0	2.00	0.00	0.00	2.00	1	2.00	2.00	0.00	0.00	4.00	1	0.00			306302	7639	69.91	69.91	77.38	77.38	71.39	71.39	68.91	68.91	87.50	87.50
Turkey	TUR			NAT_TOTAL	20200923	2.00	1	2.00	1	2.00	1	4.00	0	1.00	1	1.00	1	2.00	1	1.00	2.00	0	2.00	0.00	0.00	2.00	1	2.00	2.00	0.00	0.00	4.00	1	0.00			308069	7711	69.91	69.91	77.38	77.38	71.39	71.39	68.91	68.91	87.50	87.50
Turkey	TUR			NAT_TOTAL	20200924	2.00	1	2.00	1	2.00	1	4.00	0	1.00	1	1.00	1	2.00	1	1.00	2.00	0	2.00	0.00	0.00	2.00	1	2.00	2.00	0.00	0.00	4.00	1	0.00			309790	7785	69.91	69.91	77.38	77.38	71.39	71.39	68.91	68.91	87.50	87.50
Turkey	TUR			NAT_TOTAL	20200925	2.00	1	2.00	1	2.00	1	4.00	0	1.00	1	1.00	1	2.00	1	1.00	2.00	0	2.00	0.00	0.00	2.00	1	2.00	2.00	0.00	0.00	4.00	1	0.00			311455	7858	69.91	69.91	77.38	77.38	71.39	71.39	68.91	68.91	87.50	87.50
Turkey	TUR			NAT_TOTAL	20200926	2.00	1	2.00	1	2.00	1	4.00	0	1.00	1	1.00	1	2.00	1	1.00	2.00	0	2.00	0.00	0.00	2.00	1	2.00	2.00	0.00	0.00	4.00	1	0.00			312966	7929	69.91	69.91	77.38	77.38	71.39	71.39	68.91	68.91	87.50	87.50
Turkey	TUR			NAT_TOTAL	20200927	2.00	1	2.00	1	2.00	1	4.00	0	1.00	1	1.00	1	2.00	1	1.00	2.00	0	2.00	0.00	0.00	2.00	1	2.00	2.00	0.00	0.00	4.00	1	0.00			314433	7997	69.91	69.91	77.38	77.38	71.39	71.39	68.91	68.91	87.50	87.50
Turkey	TUR			NAT_TOTAL	20200928	2.00	1	2.00	1	2.00	1	4.00	0	1.00	1	1.00	1	2.00	1	1.00	2.00	0	2.00	0.00	0.00	2.00	1	2.00	2.00	0.00	0.00	4.00	1	0.00			315845	8062	69.91	69.91	77.38	77.38	71.39	71.39	68.91	68.91	87.50	87.50
Turkey	TUR			NAT_TOTAL	20200929	2.00	1	2.00	1	2.00	1	4.00	0	1.00	1	1.00	1	2.00	1	1.00	2.00	0	2.00	0.00	0.00	2.00	1	2.00	2.00	0.00	0.00	4.00	1	0.00			317272	8130	69.91	69.91	77.38	77.38	71.39	71.39	68.91	68.91	87.50	87.50
Turkey	TUR			NAT_TOTAL	20200930	2.00	1	2.00	1	2.00	1	4.00	0	1.00	1	1.00	1	2.00	1	1.00	2.00	0	2.00	0.00	0.00	2.00	1	2.00	2.00	0.00	0.00	4.00	1	0.00			318663	8195	69.91	69.91	77.38	77.38	71.39	71.39	68.91	68.91	87.50	87.50
Turkey	TUR			NAT_TOTAL	20201001	2.00	1	2.00	1	2.00	1	4.00	0	1.00	1	1.00	1	2.00	1	1.00	2.00	0	2.00	0.00	0.00	2.00	1	2.00	2.00	0.00	0.00	4.00	1	0.00			320070	8262	69.91	69.91	77.38	77.38	71.39	71.39	68.91	68.91	87.50	87.50
Turkey	TUR			NAT_TOTAL	20201002	2.00	1	2.00	1	2.00	1	4.00	0	1.00	1	1.00	1	2.00	1	1.00	2.00	0	2.00	0.00	0.00	2.00	1	2.00	2.00	0.00	0.00	4.00	1	0.00			321512	8325	69.91	69.91	77.38	77.38	71.39	71.39	68.91	68.91	87.50	87.50
Turkey	TUR			NAT_TOTAL	20201003	2.00	1	2.00	1	2.00	1	4.00	0	1.00	1	1.00	1	2.00	1	1.00	2.00	0	2.00	0.00	0.00	2.00	1	2.00	2.00	0.00	0.00	4.00	1	0.00			323014	8384	69.91	69.91	77.38	77.38	71.39	71.39	68.91	68.91	87.50	87.50
Turkey	TUR			NAT_TOTAL	20201004	2.00	1	2.00	1	2.00	1	4.00	0	1.00	1	1.00	1	2.00	1	1.00	2.00	0	2.00	0.00	0.00	2.00	1	2.00	2.00	0.00	0.00	4.00	1	0.00			324443	8441	69.91	69.91	77.38	77.38	71.39	71.39	68.91	68.91	87.50	87.50
Turkey	TUR			NAT_TOTAL	20201005	2.00	1	2.00	1	2.00	1	4.00	0	1.00	1	1.00	1	2.00	1	1.00	2.00	0	2.00	0.00	0.00	2.00	1	2.00	2.00	0.00	0.00	4.00	1	0.00			326046	8498	69.91	69.91	77.38	77.38	71.39	71.39	68.91	68.91	87.50	87.50
Turkey	TUR			NAT_TOTAL	20201006	2.00	1	2.00	1	2.00	1	4.00	0	1.00	1	2.00	0	2.00	1	1.00	2.00	0	2.00	0.00	0.00	2.00	1	2.00	2.00	0.00	0.00	4.00	1	0.00			327557	8553	71.76	71.76	77.38	77.38	72.50	72.50	70.19	70.19	87.50	87.50
Turkey	TUR			NAT_TOTAL	20201007	2.00	1	2.00	1	2.00	1	4.00	0	1.00	1	2.00	0	2.00	1	1.00	2.00	0	2.00	0.00	0.00	2.00	1	2.00	2.00	0.00	0.00	4.00	1	0.00			329138	8609	71.76	71.76	77.38	77.38	72.50	72.50	70.19	70.19	87.50	87.50
Turkey	TUR			NAT_TOTAL	20201008	2.00	1	2.00	1	2.00	1	4.00	0	1.00	1	2.00	0	2.00	1	1.00	2.00	0	2.00	0.00	0.00	2.00	1	2.00	2.00	0.00	0.00	4.00	1	0.00			330753	8667	71.76	71.76	77.38	77.38	72.50	72.50	70.19	70.19	87.50	87.50
Turkey	TUR			NAT_TOTAL	20201009	2.00	1	2.00	1	2.00	1	4.00	0	1.00	1	2.00	0	2.00	1	1.00	2.00	0	2.00	0.00	0.00	2.00	1	2.00	2.00	0.00	0.00	4.00	1	0.00			332382	8722	71.76	71.76	77.38	77.38	72.50	72.50	70.19	70.19	87.50	87.50
Turkey	TUR			NAT_TOTAL	20201010	2.00	1	2.00	1	2.00	1	4.00	0	1.00	1	2.00	0	2.00	1	1.00	2.00	0	2.00	0.00	0.00	2.00	1	2.00	2.00	0.00	0.00	4.00	1	0.00			334031	8778	71.76	71.76	77.38	77.38	72.50	72.50	70.19	70.19	87.50	87.50
Turkey	TUR			NAT_TOTAL	20201011	2.00	1	2.00	1	2.00	1	4.00	0	1.00	1	2.00	0	2.00	1	1.00	2.00	0	2.00	0.00	0.00	2.00	1	2.00	2.00	0.00	0.00	4.00	1	0.00			335533	8837	71.76	71.76	77.38	77.38	72.50	72.50	70.19	70.19	87.50	87.50
Turkey	TUR			NAT_TOTAL	20201012	2.00	1	2.00	1	2.00	1	4.00	0	1.00	1	2.00	0	2.00	1	1.00	2.00	0	2.00	0.00	0.00	2.00	1	2.00	2.00	0.00	0.00	4.00	1	0.00			337147	8895	71.76	71.76	77.38	77.38	72.50	72.50	70.19	70.19	87.50	87.50
Turkey	TUR			NAT_TOTAL	20201013	2.00	1	2.00	1	2.00	1	4.00	0	1.00	1	2.00	0	2.00	1	1.00	2.00	0	2.00	0.00	0.00	2.00	1	2.00	2.00	0.00	0.00	4.00	1	0.00			338779	8957	71.76	71.76	77.38	77.38	72.50	72.50	70.19	70.19	87.50	87.50
Turkey	TUR			NAT_TOTAL	20201014	2.00	1	2.00	1	2.00	1	4.00	0	1.00	1	2.00	0	2.00	1	1.00	2.00	0	2.00	0.00	0.00	2.00	1	2.00	2.00	0.00	0.00	4.00	1	0.00			340450	9014	71.76	71.76	77.38	77.38	72.50	72.50	70.19	70.19	87.50	87.50
Turkey	TUR			NAT_TOTAL	20201015	2.00	1	2.00	1	2.00	1	4.00	0	1.00	1	2.00	0	2.00	1	1.00	2.00	0	2.00	0.00	0.00	2.00	1	2.00	2.00	0.00	0.00	4.00	1	0.00			342143	9080	71.76	71.76	77.38	77.38	72.50	72.50	70.19	70.19	87.50	87.50
Turkey	TUR			NAT_TOTAL	20201016	2.00	1	2.00	1	2.00	1	4.00	0	1.00	1	1.00	1	2.00	1	1.00	2.00	0	2.00	0.00	0.00	2.00	1	2.00	2.00	0.00	0.00	4.00	1	0.00			343955	9153	69.91	69.91	77.38	77.38	71.39	71.39	68.91	68.91	87.50	87.50
Turkey	TUR			NAT_TOTAL	20201017	2.00	1	2.00	1	2.00	1	4.00	0	1.00	1	1.00	1	2.00	1	1.00	2.00	0	2.00	0.00	0.00	2.00	1	2.00	2.00	0.00	0.00	4.00	1	0.00			345678	9224	69.91	69.91	77.38	77.38	71.39	71.39	68.91	68.91	87.50	87.50
Turkey	TUR			NAT_TOTAL	20201018	2.00	1	2.00	1	2.00	1	4.00	0	1.00	1	1.00	1	2.00	1	1.00	2.00	0	2.00	0.00	0.00	2.00	1	2.00	2.00	0.00	0.00	4.00	1	0.00			347493	9296	69.91	69.91	77.38	77.38	71.39	71.39	68.91	68.91	87.50	87.50
Turkey	TUR			NAT_TOTAL	20201019	2.00	1	2.00	1	2.00	1	4.00	0	1.00	1	1.00	1	2.00	1	1.00	2.00	0	2.00	0.00	0.00	2.00	1	2.00	2.00	0.00	0.00	4.00	1	0.00			349519	9371	69.91	69.91	77.38	77.38	71.39	71.39	68.91	68.91	87.50	87.50
Turkey	TUR			NAT_TOTAL	20201020	2.00	1	2.00	1	2.00	1	4.00	0	1.00	1	1.00	1	2.00	1	1.00	2.00	0	2.00	0.00	0.00	2.00	1	2.00	2.00	0.00	0.00	4.00	1	0.00			351413	9445	69.91	69.91	77.38	77.38	71.39	71.39	68.91	68.91	87.50	87.50
Turkey	TUR			NAT_TOTAL	20201021	2.00	1	2.00	1	2.00	1	4.00	0	1.00	1	1.00	1	2.00	1	1.00	2.00	0	2.00	0.00	0.00	2.00	1	2.00	2.00	0.00	0.00	4.00	1	0.00			353426	9513	69.91	69.91	77.38	77.38	71.39	71.39	68.91	68.91	87.50	87.50
Turkey	TUR			NAT_TOTAL	20201022	2.00	1	2.00	1	2.00	1	4.00	0	1.00	1	1.00	1	2.00	1	1.00	2.00	0	2.00	0.00	0.00	2.00	1	2.00	2.00	0.00	0.00	4.00	1	0.00			355528	9584	69.91	69.91	77.38	77.38	71.39	71.39	68.91	68.91	87.50	87.50
Turkey	TUR			NAT_TOTAL	20201023	2.00	1	2.00	1	2.00	1	4.00	0	1.00	1	1.00	1	2.00	1	1.00	2.00	0	2.00	0.00	0.00	2.00	1	2.00	2.00	0.00	0.00	4.00	1	0.00			357693	9658	69.91	69.91	77.38	77.38	71.39	71.39	68.91	68.91	87.50	87.50
Turkey	TUR			NAT_TOTAL	20201024	2.00	1	2.00	1	2.00	1	4.00	0	1.00	1	1.00	1	2.00	1	1.00	2.00	0	2.00	0.00	0.00	2.00	1	2.00	2.00	0.00	0.00	4.00	1	0.00			359784	9727	69.91	69.91	77.38	77.38	71.39	71.39	68.91	68.91	87.50	87.50
Turkey	TUR			NAT_TOTAL	20201025	2.00	1	2.00	1	2.00	1	4.00	0	1.00	1	1.00	1	2.00	1	1.00	2.00	0	2.00	0.00	0.00	2.00	1	2.00	2.00	0.00	0.00	4.00	1	0.00			361801	9799	69.91	69.91	77.38	77.38	71.39	71.39	68.91	68.91	87.50	87.50
Turkey	TUR			NAT_TOTAL	20201026	2.00	1	2.00	1	2.00	1	4.00	0	1.00	1	1.00	1	2.00	1	1.00	2.00	0	2.00	0.00	0.00	2.00	1	2.00	2.00	0.00	0.00	4.00	1	0.00			363999	9874	69.91	69.91	77.38	77.38	71.39	71.39	68.91	68.91	87.50	87.50
Turkey	TUR			NAT_TOTAL	20201027	2.00	1	2.00	1	2.00	1	4.00	0	1.00	1	1.00	1	2.00	1	1.00	2.00	0	2.00	0.00	0.00	2.00	1	2.00	2.00	0.00	0.00	4.00	1	0.00			366208	9950	69.91	69.91	77.38	77.38	71.39	71.39	68.91	68.91	87.50	87.50
Turkey	TUR			NAT_TOTAL	20201028	2.00	1	2.00	1	2.00	1	4.00	0	1.00	1	1.00	1	2.00	1	1.00	2.00	0	2.00	0.00	0.00	2.00	1	2.00	2.00	0.00	0.00	4.00	1	0.00			368513	10027	69.91	69.91	77.38	77.38	71.39	71.39	68.91	68.91	87.50	87.50
Turkey	TUR			NAT_TOTAL	20201029	2.00	1	2.00	1	2.00	1	4.00	0	1.00	1	1.00	0	1.00	1	1.00	2.00	0	2.00	0.00	0.00	2.00	1	2.00	2.00	0.00	0.00	4.00	1	0.00			370832	10099	62.50	62.50	72.62	72.62	66.94	66.94	63.78	63.78	87.50	87.50
Turkey	TUR			NAT_TOTAL	20201030	2.00	1	2.00	1	2.00	1	4.00	0	1.00	1	1.00	0	1.00	1	1.00	2.00	0	2.00	0.00	0.00	2.00	1	2.00	2.00	0.00	0.00	4.00	1	0.00			373154	10177	62.50	62.50	72.62	72.62	66.94	66.94	63.78	63.78	87.50	87.50
Turkey	TUR			NAT_TOTAL	20201031	2.00	1	2.00	1	2.00	1	4.00	0	1.00	1	1.00	0	1.00	1	1.00	2.00	0	2.00	0.00	0.00	2.00	1	2.00	2.00	0.00	0.00	4.00	1	0.00			375367	10252	62.50	62.50	72.62	72.62	66.94	66.94	63.78	63.78	87.50	87.50
Turkey	TUR			NAT_TOTAL	20201101	2.00	1	2.00	1	2.00	1	4.00	0	1.00	1	1.00	0	1.00	1	1.00	2.00	0	2.00	0.00	0.00	2.00	1	2.00	2.00	0.00	0.00	4.00	1	0.00			377473	10326	62.50	62.50	72.62	72.62	66.94	66.94	63.78	63.78	87.50	87.50
Turkey	TUR			NAT_TOTAL	20201102	2.00	1	2.00	1	2.00	1	4.00	0	1.00	1	1.00	0	1.00	1	1.00	2.00	0	2.00	0.00	0.00	2.00	1	2.00	2.00	0.00	0.00	4.00	1	0.00			379775	10402	62.50	62.50	72.62	72.62	66.94	66.94	63.78	63.78	87.50	87.50
Turkey	TUR			NAT_TOTAL	20201103	2.00	1	2.00	1	2.00	1	4.00	0	1.00	1	1.00	0	1.00	1	1.00	2.00	0	2.00	0.00	0.00	2.00	1	2.00	2.00	0.00	0.00	4.00	1	0.00			382118	10481	62.50	62.50	72.62	72.62	66.94	66.94	63.78	63.78	87.50	87.50
Turkey	TUR			NAT_TOTAL	20201104	2.00	1	2.00	1	2.00	1	4.00	0	1.00	1	1.00	0	1.00	1	1.00	2.00	0	2.00	0.00	0.00	2.00	1	2.00	2.00	0.00	0.00	4.00	1	0.00			384509	10558	62.50	62.50	72.62	72.62	66.94	66.94	63.78	63.78	87.50	87.50
Turkey	TUR			NAT_TOTAL	20201105	2.00	1	2.00	1	2.00	1	4.00	0	1.00	1	1.00	0	1.00	1	1.00	2.00	0	2.00	0.00	0.00	2.00	1	2.00	2.00	0.00	0.00	4.00	1	0.00			386820	10639	62.50	62.50	72.62	72.62	66.94	66.94	63.78	63.78	87.50	87.50
Turkey	TUR			NAT_TOTAL	20201106	2.00	1	2.00	1	2.00	1	4.00	0	1.00	1	1.00	0	1.00	1	1.00	2.00	0	2.00	0.00	0.00	2.00	1	2.00	2.00	0.00	0.00	4.00	1	0.00			389256	10722	62.50	62.50	72.62	72.62	66.94	66.94	63.78	63.78	87.50	87.50
Turkey	TUR			NAT_TOTAL	20201107	2.00	1	2.00	1	2.00	1	4.00	0	1.00	1	1.00	0	1.00	1	1.00	2.00	0	2.00	0.00	0.00	2.00	1	2.00	2.00	0.00	0.00	4.00	1	0.00			391739	10803	62.50	62.50	72.62	72.62	66.94	66.94	63.78	63.78	87.50	87.50
Turkey	TUR			NAT_TOTAL	20201108	2.00	1	2.00	1	2.00	1	4.00	0	1.00	1	1.00	0	1.00	1	1.00	2.00	0	2.00	0.00	0.00	2.00	1	2.00	2.00	0.00	0.00	4.00	1	0.00			394255	10887	62.50	62.50	72.62	72.62	66.94	66.94	63.78	63.78	87.50	87.50
Turkey	TUR			NAT_TOTAL	20201109	2.00	1	2.00	1	2.00	1	4.00	0	1.00	1	1.00	0	1.00	1	1.00	2.00	0	2.00	0.00	0.00	2.00	1	2.00	2.00	0.00	0.00	4.00	1	0.00			396831	10972	62.50	62.50	72.62	72.62	66.94	66.94	63.78	63.78	87.50	87.50
Turkey	TUR			NAT_TOTAL	20201110	2.00	1	2.00	1	2.00	1	4.00	0	1.00	1	1.00	0	1.00	1	1.00	2.00	0	2.00	0.00	0.00	2.00	1	2.00	2.00	0.00	0.00	4.00	1	0.00			399360	11059	62.50	62.50	72.62	72.62	66.94	66.94	63.78	63.78	87.50	87.50
Turkey	TUR			NAT_TOTAL	20201111	2.00	1	2.00	1	2.00	1	4.00	0	1.00	1	1.00	0	1.00	1	1.00	2.00	0	2.00	0.00	0.00	2.00	1	2.00	2.00	0.00	0.00	4.00	1	0.00			402053	11145	62.50	62.50	72.62	72.62	66.94	66.94	63.78	63.78	87.50	87.50
Turkey	TUR			NAT_TOTAL	20201112	2.00	1	2.00	1	2.00	1	4.00	0	1.00	1	1.00	0	1.00	1	1.00	2.00	0	2.00	0.00	0.00	2.00	1	2.00	2.00	0.00	0.00	4.00	1	0.00			404894	11233	62.50	62.50	72.62	72.62	66.94	66.94	63.78	63.78	87.50	87.50
Turkey	TUR			NAT_TOTAL	20201113	2.00	1	2.00	1	2.00	1	4.00	0	1.00	1	1.00	0	1.00	1	1.00	2.00	0	2.00	0.00	0.00	2.00	1	2.00	2.00	0.00	0.00	4.00	1	0.00			407939	11326	62.50	62.50	72.62	72.62	66.94	66.94	63.78	63.78	87.50	87.50
Turkey	TUR			NAT_TOTAL	20201114	2.00	1	2.00	1	2.00	1	4.00	0	1.00	1	1.00	0	1.00	1	1.00	2.00	0	2.00	0.00	0.00	2.00	1	2.00	2.00	0.00	0.00	4.00	1	0.00			411055	11418	62.50	62.50	72.62	72.62	66.94	66.94	63.78	63.78	87.50	87.50
Turkey	TUR			NAT_TOTAL	20201115	2.00	1	2.00	1	2.00	1	4.00	0	1.00	1	1.00	0	1.00	1	1.00	2.00	0	2.00	0.00	0.00	2.00	1	2.00	2.00	0.00	0.00	4.00	1	0.00			414278	11507	62.50	62.50	72.62	72.62	66.94	66.94	63.78	63.78	87.50	87.50
Turkey	TUR			NAT_TOTAL	20201116	2.00	1	2.00	1	2.00	1	4.00	0	1.00	1	1.00	0	1.00	1	1.00	2.00	0	2.00	0.00	0.00	2.00	1	2.00	2.00	0.00	0.00	4.00	1	0.00			417594	11601	62.50	62.50	72.62	72.62	66.94	66.94	63.78	63.78	87.50	87.50
Turkey	TUR			NAT_TOTAL	20201117	2.00	1	2.00	1	2.00	1	4.00	0	1.00	1	1.00	0	1.00	1	1.00	2.00	0	2.00	0.00	0.00	2.00	1	2.00	2.00	0.00	0.00	4.00	1	0.00			421413	11704	62.50	62.50	72.62	72.62	66.94	66.94	63.78	63.78	87.50	87.50
Turkey	TUR			NAT_TOTAL	20201118	2.00	1	2.00	1	2.00	1	4.00	0	1.00	1	1.00	0	1.00	1	1.00	2.00	0	2.00	0.00	0.00	2.00	1	2.00	2.00	0.00	0.00	4.00	1	0.00			425628	11820	62.50	62.50	72.62	72.62	66.94	66.94	63.78	63.78	87.50	87.50
Turkey	TUR			NAT_TOTAL	20201119	2.00	1	2.00	1	2.00	1	4.00	0	1.00	1	1.00	0	1.00	1	1.00	2.00	0	2.00	0.00	0.00	2.00	1	2.00	2.00	0.00	0.00	4.00	1	0.00			430170	11943	62.50	62.50	72.62	72.62	66.94	66.94	63.78	63.78	87.50	87.50
Turkey	TUR			NAT_TOTAL	20201120	3.00	1	2.00	1	2.00	1	4.00	0	1.00	1	1.00	0	1.00	1	1.00	2.00	0	2.00	0.00	0.00	2.00	1	2.00	2.00	0.00	0.00	4.00	1	0.00			435273	12084	66.20	66.20	76.19	76.19	69.17	69.17	66.35	66.35	87.50	87.50
Turkey	TUR			NAT_TOTAL	20201121	3.00	1	2.00	1	2.00	1	4.00	0	1.00	1	1.00	0	1.00	1	1.00	2.00	0	2.00	0.00	0.00	2.00	1	2.00	2.00	0.00	0.00	4.00	1	0.00			440805	12219	66.20	66.20	76.19	76.19	69.17	69.17	66.35	66.35	87.50	87.50
Turkey	TUR			NAT_TOTAL	20201122	3.00	1	2.00	1	2.00	1	4.00	0	1.00	1	1.00	0	1.00	1	1.00	2.00	0	2.00	0.00	0.00	2.00	1	2.00	2.00	0.00	0.00	4.00	1	0.00			446822	12358	66.20	66.20	76.19	76.19	69.17	69.17	66.35	66.35	87.50	87.50
Turkey	TUR			NAT_TOTAL	20201123	3.00	1	2.00	1	2.00	1	4.00	0	1.00	1	1.00	0	1.00	1	1.00	2.00	0	2.00	0.00	0.00	2.00	1	2.00	2.00	0.00	0.00	4.00	1	0.00			453535	12511	66.20	66.20	76.19	76.19	69.17	69.17	66.35	66.35	87.50	87.50
Turkey	TUR			NAT_TOTAL	20201124	3.00	1	2.00	1	2.00	1	4.00	0	1.00	1	1.00	0	1.00	1	1.00	2.00	0	2.00	0.00	0.00	2.00	1	2.00	2.00	0.00	0.00	4.00	1	0.00			460916	12672	66.20	66.20	76.19	76.19	69.17	69.17	66.35	66.35	87.50	87.50
Turkey	TUR			NAT_TOTAL	20201125	3.00	1	2.00	1	2.00	1	4.00	0	1.00	1	1.00	0	1.00	1	1.00	2.00	0	2.00	0.00	0.00	2.00	1	2.00	2.00	0.00	0.00	4.00	1	0.00			467730	12840	66.20	66.20	76.19	76.19	69.17	69.17	66.35	66.35	87.50	87.50
Turkey	TUR			NAT_TOTAL	20201126	3.00	1	2.00	1	2.00	1	4.00	0	1.00	1	1.00	0	1.00	1	1.00	2.00	0	2.00	0.00	0.00	2.00	1	2.00	2.00	0.00	0.00	4.00	1	0.00			503738	13014	66.20	66.20	76.19	76.19	69.17	69.17	66.35	66.35	87.50	87.50
Turkey	TUR			NAT_TOTAL	20201127	3.00	1	2.00	1	2.00	1	4.00	0	1.00	1	1.00	0	1.00	1	1.00	2.00	0	2.00	0.00	0.00	2.00	1	2.00	2.00	0.00	0.00	4.00	1	0.00			548244	13191	66.20	66.20	76.19	76.19	69.17	69.17	66.35	66.35	87.50	87.50
Turkey	TUR			NAT_TOTAL	20201128	3.00	1	2.00	1	2.00	1	4.00	0	1.00	1	1.00	0	1.00	1	1.00	2.00	0	2.00	0.00	0.00	2.00	1	2.00	2.00	0.00	0.00	4.00	1	0.00			578347	13373	66.20	66.20	76.19	76.19	69.17	69.17	66.35	66.35	87.50	87.50
Turkey	TUR			NAT_TOTAL	20201129	3.00	1	2.00	1	2.00	1	4.00	0	1.00	1	1.00	0	1.00	1	1.00	2.00	0	2.00	0.00	0.00	2.00	1	2.00	2.00	0.00	0.00	4.00	1	0.00			607628	13558	66.20	66.20	76.19	76.19	69.17	69.17	66.35	66.35	87.50	87.50
Turkey	TUR			NAT_TOTAL	20201130	3.00	1	2.00	1	2.00	1	4.00	0	1.00	1	1.00	0	1.00	1	1.00	2.00	0	2.00	0.00	0.00	2.00	1	2.00	2.00	0.00	0.00	4.00	1	0.00			638847	13746	66.20	66.20	76.19	76.19	69.17	69.17	66.35	66.35	87.50	87.50
Turkey	TUR			NAT_TOTAL	20201201	3.00	1	2.00	1	2.00	1	4.00	0	1.00	1	1.00	0	1.00	1	1.00	2.00	0	2.00	0.00	0.00	2.00	1	2.00	2.00	0.00	0.00	4.00	1	0.00			668957	13936	66.20	66.20	76.19	76.19	69.17	69.17	66.35	66.35	87.50	87.50
Turkey	TUR			NAT_TOTAL	20201202	3.00	1	2.00	1	2.00	1	4.00	0	1.00	1	1.00	0	1.00	1	1.00	2.00	0	2.00	0.00	0.00	2.00	1	2.00	2.00	0.00	0.00	4.00	1	0.00			700880	14129	66.20	66.20	76.19	76.19	69.17	69.17	66.35	66.35	87.50	87.50
Turkey	TUR			NAT_TOTAL	20201203	3.00	1	2.00	1	2.00	1	4.00	0	1.00	1	1.00	0	1.00	1	1.00	2.00	0	2.00	0.00	0.00	2.00	1	2.00	2.00	0.00	0.00	4.00	1	0.00			733261	14316	66.20	66.20	76.19	76.19	69.17	69.17	66.35	66.35	87.50	87.50
Turkey	TUR			NAT_TOTAL	20201204	3.00	1	2.00	1	2.00	1	4.00	0	1.00	1	1.00	0	1.00	1	1.00	2.00	0	2.00	0.00	0.00	2.00	1	2.00	2.00	0.00	0.00	4.00	1	0.00			765997	14509	66.20	66.20	76.19	76.19	69.17	69.17	66.35	66.35	87.50	87.50
Turkey	TUR			NAT_TOTAL	20201205	3.00	1	2.00	1	2.00	1	4.00	0	1.00	1	1.00	0	1.00	1	1.00	2.00	0	2.00	0.00	0.00	2.00	1	2.00	2.00	0.00	0.00	4.00	1	0.00			797893	14705	66.20	66.20	76.19	76.19	69.17	69.17	66.35	66.35	87.50	87.50
Turkey	TUR			NAT_TOTAL	20201206	3.00	1	2.00	1	2.00	1	4.00	0	1.00	1	1.00	0	1.00	1	1.00	2.00	0	2.00	0.00	0.00	2.00	1	2.00	2.00	0.00	0.00	4.00	1	0.00			828295	14900	66.20	66.20	76.19	76.19	69.17	69.17	66.35	66.35	87.50	87.50
Turkey	TUR			NAT_TOTAL	20201207	2.00	1	2.00	1	2.00	1	4.00	0	1.00	1	1.00	0	1.00	1	1.00	2.00	0	2.00	0.00	0.00	2.00	1	2.00	2.00	0.00	0.00	4.00	1	0.00			860432	15103	62.50	62.50	72.62	72.62	66.94	66.94	63.78	63.78	87.50	87.50
Turkey	TUR			NAT_TOTAL	20201208	2.00	1	2.00	1	2.00	1	4.00	0	1.00	1	1.00	0	1.00	1	1.00	2.00	0	2.00	0.00	0.00	2.00	1	2.00	2.00	0.00	0.00	4.00	1	0.00			893630	15314	62.50	62.50	72.62	72.62	66.94	66.94	63.78	63.78	87.50	87.50
Turkey	TUR			NAT_TOTAL	20201209	2.00	1	2.00	1	2.00	1	4.00	0	1.00	1	1.00	0	1.00	1	1.00	2.00	0	2.00	0.00	0.00	2.00	1	2.00	2.00	0.00	0.00	4.00	1	0.00			925342	15531	62.50	62.50	72.62	72.62	66.94	66.94	63.78	63.78	87.50	87.50
Turkey	TUR			NAT_TOTAL	20201210	2.00	1	2.00	1	2.00	1	4.00	0	1.00	1	1.00	0	1.00	1	1.00	2.00	0	2.00	0.00	0.00	2.00	1	2.00	2.00	0.00	0.00	4.00	1	0.00			1748567	15751	62.50	62.50	72.62	72.62	66.94	66.94	63.78	63.78	87.50	87.50
Turkey	TUR			NAT_TOTAL	20201211	2.00	1	2.00	1	2.00	1	4.00	0	1.00	1	1.00	0	1.00	1	1.00	2.00	0	2.00	0.00	0.00	2.00	1	2.00	2.00	0.00	0.00	4.00	1	0.00			1780673	15977	62.50	62.50	72.62	72.62	66.94	66.94	63.78	63.78	87.50	87.50
Turkey	TUR			NAT_TOTAL	20201212	2.00	1	2.00	1	2.00	1	4.00	0	1.00	1	1.00	0	1.00	1	1.00	2.00	0	2.00	0.00	0.00	2.00	1	2.00	2.00	0.00	0.00	4.00	1	0.00			1809809	16199	62.50	62.50	72.62	72.62	66.94	66.94	63.78	63.78	87.50	87.50
Turkey	TUR			NAT_TOTAL	20201213	2.00	1	2.00	1	2.00	1	4.00	0	1.00	1	1.00	0	1.00	1	1.00	2.00	0	2.00	0.00	0.00	2.00	1	2.00	2.00	0.00	0.00	4.00	1	0.00			1836728	16417	62.50	62.50	72.62	72.62	66.94	66.94	63.78	63.78	87.50	87.50
Turkey	TUR			NAT_TOTAL	20201214	2.00	1	2.00	1	2.00	1	4.00	0	1.00	1	1.00	0	1.00	1	1.00	2.00	0	2.00	0.00	0.00	2.00	1	2.00	2.00	0.00	0.00	4.00	1	0.00			1866345	16646	62.50	62.50	72.62	72.62	66.94	66.94	63.78	63.78	87.50	87.50
Turkey	TUR			NAT_TOTAL	20201215	2.00	1	2.00	1	2.00	1	4.00	0	1.00	1	1.00	0	1.00	1	1.00	2.00	0	2.00	0.00	0.00	2.00	1	2.00	2.00	0.00	0.00	4.00	1	0.00			1898447	16881	62.50	62.50	72.62	72.62	66.94	66.94	63.78	63.78	87.50	87.50
Turkey	TUR			NAT_TOTAL	20201216	2.00	1	2.00	1	2.00	1	4.00	0	1.00	1	1.00	0	1.00	1	1.00	2.00	0	2.00	0.00	0.00	2.00	1	2.00	2.00	0.00	0.00	4.00	1	0.00			1928165	17121	62.50	62.50	72.62	72.62	66.94	66.94	63.78	63.78	87.50	87.50
Turkey	TUR			NAT_TOTAL	20201217	2.00	1	2.00	1	2.00	1	4.00	0	1.00	1	1.00	0	1.00	1	1.00	2.00	0	2.00	0.00	0.00	2.00	1	2.00	2.00	0.00	0.00	4.00	1	0.00			1955680	17364	62.50	62.50	72.62	72.62	66.94	66.94	63.78	63.78	87.50	87.50
Turkey	TUR			NAT_TOTAL	20201218	2.00	1	2.00	1	2.00	1	4.00	0	1.00	1	1.00	0	1.00	1	1.00	2.00	0	2.00	0.00	0.00	2.00	1	2.00	2.00	0.00	0.00	4.00	1	0.00			1982090	17610	62.50	62.50	72.62	72.62	66.94	66.94	63.78	63.78	87.50	87.50
Turkey	TUR			NAT_TOTAL	20201219	2.00	1	2.00	1	2.00	1	4.00	0	1.00	1	1.00	0	1.00	1	1.00	2.00	0	2.00	0.00	0.00	2.00	1	2.00	2.00	0.00	0.00	4.00	1	0.00			2004285	17851	62.50	62.50	72.62	72.62	66.94	66.94	63.78	63.78	87.50	87.50
Turkey	TUR			NAT_TOTAL	20201220	2.00	1	2.00	1	2.00	1	4.00	0	1.00	1	1.00	0	1.00	1	1.00	2.00	0	2.00	0.00	0.00	2.00	1	2.00	2.00	0.00	0.00	4.00	1	0.00			2024601	18097	62.50	62.50	72.62	72.62	66.94	66.94	63.78	63.78	87.50	87.50
Turkey	TUR			NAT_TOTAL	20201221	2.00	1	2.00	1	2.00	1	4.00	0	1.00	1	1.00	0	1.00	1	1.00	2.00	0	2.00	0.00	0.00	2.00	1	2.00	2.00	0.00	0.00	4.00	1	0.00			2043704	18351	62.50	62.50	72.62	72.62	66.94	66.94	63.78	63.78	87.50	87.50
Turkey	TUR			NAT_TOTAL	20201222	2.00	1	2.00	1	2.00	1	4.00	0	1.00	1	1.00	0	1.00	1	1.00	2.00	0	2.00	0.00	0.00	2.00	1	2.00	2.00	0.00	0.00	4.00	1	0.00			2062960	18602	62.50	62.50	72.62	72.62	66.94	66.94	63.78	63.78	87.50	87.50
Turkey	TUR			NAT_TOTAL	20201223	2.00	1	2.00	1	2.00	1	4.00	0	1.00	1	1.00	0	1.00	1	1.00	2.00	0	2.00	0.00	0.00	2.00	1	2.00	2.00	0.00	0.00	4.00	1	0.00			2082610	18861	62.50	62.50	72.62	72.62	66.94	66.94	63.78	63.78	87.50	87.50
Turkey	TUR			NAT_TOTAL	20201224	2.00	1	2.00	1	2.00	1	4.00	0	1.00	1	1.00	0	1.00	1	1.00	2.00	0	2.00	0.00	0.00	2.00	1	2.00	2.00	0.00	0.00	4.00	1	0.00			2100712	19115	62.50	62.50	72.62	72.62	66.94	66.94	63.78	63.78	87.50	87.50
Turkey	TUR			NAT_TOTAL	20201225	2.00	1	2.00	1	2.00	1	4.00	0	1.00	1	1.00	0	1.00	1	1.00	2.00	0	2.00	0.00	0.00	2.00	1	2.00	2.00	0.00	0.00	4.00	1	0.00			2118255	19371	62.50	62.50	72.62	72.62	66.94	66.94	63.78	63.78	87.50	87.50
Turkey	TUR			NAT_TOTAL	20201226	2.00	1	2.00	1	2.00	1	4.00	0	1.00	1	1.00	0	1.00	1	1.00	2.00	0	2.00	0.00	0.00	2.00	1	2.00	2.00	0.00	0.00	4.00	1	0.00			2133373	19624	62.50	62.50	72.62	72.62	66.94	66.94	63.78	63.78	87.50	87.50
Turkey	TUR			NAT_TOTAL	20201227	2.00	1	2.00	1	2.00	1	4.00	0	1.00	1	1.00	0	1.00	1	1.00	2.00	0	2.00	0.00	0.00	2.00	1	2.00	2.00	0.00	0.00	4.00	1	0.00			2147578	19878	62.50	62.50	72.62	72.62	66.94	66.94	63.78	63.78	87.50	87.50
Turkey	TUR			NAT_TOTAL	20201228	2.00	1	2.00	1	2.00	1	4.00	0	1.00	1	1.00	0	1.00	1	1.00	2.00	0	2.00	0.00	0.00	2.00	1	2.00	2.00	0.00	0.00	4.00	1	0.00			2162775	20135	62.50	62.50	72.62	72.62	66.94	66.94	63.78	63.78	87.50	87.50
Turkey	TUR			NAT_TOTAL	20201229	2.00	1	2.00	1	2.00	1	4.00	0	1.00	1	1.00	0	1.00	1	1.00	2.00	0	2.00	0.00	0.00	2.00	1	2.00	2.00	0.00	0.00	4.00	1	0.00			2178580	20388	62.50	62.50	72.62	72.62	66.94	66.94	63.78	63.78	87.50	87.50
Turkey	TUR			NAT_TOTAL	20201230	2.00	1	2.00	1	2.00	1	4.00	0	1.00	1	1.00	0	1.00	1	2.00	2.00	0	2.00	0.00	0.00	2.00	1	2.00	2.00	0.00	0.00	4.00	1	0.00			2194272	20642	65.28	65.28	76.19	76.19	68.61	68.61	65.71	65.71	87.50	87.50
Turkey	TUR			NAT_TOTAL	20201231	2.00	1	2.00	1	2.00	1	4.00	0	1.00	1	3.00	1	2.00	1	2.00	2.00	0	2.00	0.00	0.00	2.00	1	2.00	2.00	0.00	0.00	4.00	1	0.00			2208652	20881	80.09	80.09	80.95	80.95	77.50	77.50	75.96	75.96	87.50	87.50
Turkey	TUR			NAT_TOTAL	20210101	2.00	1	2.00	1	2.00	1	4.00	0	1.00	1	3.00	1	2.00	1	2.00	2.00	0	2.00	0.00	0.00	2.00	1	2.00	2.00	0.00	0.00	4.00	1	0.00			2220855	21093	80.09	80.09	80.95	80.95	77.50	77.50	75.96	75.96	87.50	87.50
Turkey	TUR			NAT_TOTAL	20210102	2.00	1	2.00	1	2.00	1	4.00	0	1.00	1	3.00	1	2.00	1	2.00	2.00	0	2.00	0.00	0.00	2.00	1	2.00	2.00	0.00	0.00	4.00	1	0.00			2232035	21295	80.09	80.09	80.95	80.95	77.50	77.50	75.96	75.96	87.50	87.50
Turkey	TUR			NAT_TOTAL	20210103	2.00	1	2.00	1	2.00	1	4.00	0	1.00	1	3.00	1	2.00	1	2.00	2.00	0	2.00	0.00	0.00	2.00	1	2.00	2.00	0.00	0.00	4.00	1	0.00			2241912	21488	80.09	80.09	80.95	80.95	77.50	77.50	75.96	75.96	87.50	87.50
Turkey	TUR			NAT_TOTAL	20210104	2.00	1	2.00	1	2.00	1	4.00	0	1.00	1	3.00	1	2.00	1	2.00	2.00	0	2.00	0.00	0.00	2.00	1	2.00	2.00	0.00	0.00	4.00	1				2255607	21685	80.09	80.09	80.95	80.95	77.50	77.50	75.96	75.96	87.50	87.50
Turkey	TUR			NAT_TOTAL	20210105	2.00	1	2.00	1	2.00	1	4.00	0	1.00	1	3.00	1	2.00	1	2.00	2.00	0	2.00	0.00	0.00	2.00	1	2.00	2.00	0.00	0.00	4.00	1				2270101	21879	80.09	80.09	80.95	80.95	77.50	77.50	75.96	75.96	87.50	87.50
Turkey	TUR			NAT_TOTAL	20210106	2.00	1	2.00	1	2.00	1	4.00	0	1.00	1	1.00	0	1.00	1	2.00	2.00	0	2.00	0.00	0.00	2.00	1	2.00	2.00	0.00	0.00	4.00	1	0.00			2283931	22070	65.28	65.28	76.19	76.19	68.61	68.61	65.71	65.71	87.50	87.50
Turkey	TUR			NAT_TOTAL	20210107	2.00	1	2.00	1	2.00	1	4.00	0	1.00	1	1.00	0	1.00	1	2.00	2.00	0	2.00	0.00	0.00	2.00	1	2.00	2.00	0.00	0.00	4.00	1	0.00			2296102	22264	65.28	65.28	76.19	76.19	68.61	68.61	65.71	65.71	87.50	87.50
Turkey	TUR			NAT_TOTAL	20210108	2.00	1	2.00	1	2.00	1	4.00	0	1.00	1	1.00	0	1.00	1	2.00	2.00	0	2.00	0.00	0.00	2.00	1	2.00	2.00	0.00	0.00	4.00	1	0.00			2307581	22450	65.28	65.28	76.19	76.19	68.61	68.61	65.71	65.71	87.50	87.50
Turkey	TUR			NAT_TOTAL	20210109	2.00	1	2.00	1	2.00	1	4.00	0	1.00	1	1.00	0	1.00	1	2.00	2.00	0	2.00	0.00	0.00	2.00	1	2.00	2.00	0.00	0.00	4.00	1	0.00			2317118	22631	65.28	65.28	76.19	76.19	68.61	68.61	65.71	65.71	87.50	87.50
Turkey	TUR			NAT_TOTAL	20210110	2.00	1	2.00	1	2.00	1	4.00	0	1.00	1	1.00	0	1.00	1	2.00	2.00	0	2.00	0.00	0.00	2.00	1	2.00	2.00	0.00	0.00	4.00	1	0.00			2326256	22807	65.28	65.28	76.19	76.19	68.61	68.61	65.71	65.71	87.50	87.50
Turkey	TUR			NAT_TOTAL	20210111	2.00	1	2.00	1	2.00	1	4.00	0	1.00	1	1.00	0	1.00	1	2.00	2.00	0	2.00	0.00	0.00	2.00	1	2.00	2.00	0.00	0.00	4.00	1	0.00			2336476	22981	65.28	65.28	76.19	76.19	68.61	68.61	65.71	65.71	87.50	87.50
Turkey	TUR			NAT_TOTAL	20210112	2.00	1	2.00	1	2.00	1	4.00	0	1.00	1	1.00	0	1.00	1	2.00	2.00	0	2.00	0.00	0.00	2.00	1	2.00	2.00	0.00	0.00	4.00	1	0.00			2346285	23152	65.28	65.28	76.19	76.19	68.61	68.61	65.71	65.71	87.50	87.50
Turkey	TUR			NAT_TOTAL	20210113	2.00	1	2.00	1	2.00	1	4.00	0	1.00	1	1.00	0	1.00	1	2.00	2.00	0	2.00	0.00	0.00	2.00	1	2.00	2.00	0.00	0.00	4.00	1	0.00			2355839	23325	65.28	65.28	76.19	76.19	68.61	68.61	65.71	65.71	87.50	87.50
Turkey	TUR			NAT_TOTAL	20210114	2.00	1	2.00	1	2.00	1	4.00	0	1.00	1	1.00	0	1.00	1	2.00	2.00	0	2.00	0.00	0.00	2.00	1	2.00	2.00	0.00	0.00	4.00	1	1.00	1		2364801	23495	65.28	65.28	76.19	76.19	69.94	69.94	67.24	67.24	87.50	87.50
Turkey	TUR			NAT_TOTAL	20210115	2.00	1	2.00	1	2.00	1	4.00	0	2.00	0	1.00	0	2.00	0	3.00	2.00	0	2.00	0.00	0.00	2.00	1	2.00	2.00	0.00	0.00	4.00	1	1.00	1		2373115	23664	73.61	73.61	79.76	79.76	74.94	74.94	73.01	73.01	87.50	87.50
Turkey	TUR			NAT_TOTAL	20210116	2.00	1	2.00	1	2.00	1	4.00	0	2.00	0	1.00	0	2.00	0	3.00	2.00	0	2.00	0.00	0.00	2.00	1	2.00	2.00	0.00	0.00	4.00	1	1.00	1		2380665	23832	73.61	73.61	79.76	79.76	74.94	74.94	73.01	73.01	87.50	87.50
Turkey	TUR			NAT_TOTAL	20210117	2.00	1	2.00	1	2.00	1	4.00	0	2.00	0	1.00	0	2.00	0	3.00	2.00	0	2.00	0.00	0.00	2.00	1	2.00	2.00	0.00	0.00	4.00	1	1.00	1		2387101	23997	73.61	73.61	79.76	79.76	74.94	74.94	73.01	73.01	87.50	87.50
Turkey	TUR			NAT_TOTAL	20210118	2.00	1	2.00	1	2.00	1	4.00	0	2.00	0	1.00	0	2.00	0	3.00	2.00	0	2.00	0.00	0.00	2.00	1	2.00	2.00	0.00	0.00	4.00	1	1.00	1		2392963	24161	73.61	73.61	79.76	79.76	74.94	74.94	73.01	73.01	87.50	87.50
Turkey	TUR			NAT_TOTAL	20210119	2.00	1	2.00	1	2.00	1	4.00	0	2.00	0	1.00	0	2.00	0	3.00	2.00	0	2.00	0.00	0.00	2.00	1	2.00	2.00	0.00	0.00	4.00	1	1.00	1		2399781	24328	73.61	73.61	79.76	79.76	74.94	74.94	73.01	73.01	87.50	87.50
Turkey	TUR			NAT_TOTAL	20210120	2.00	1	2.00	1	2.00	1	4.00	0	2.00	0	1.00	0	2.00	0	3.00	2.00	0	2.00	0.00	0.00	2.00	1	2.00	2.00	0.00	0.00	4.00	1	1.00	1		2406216	24487	73.61	73.61	79.76	79.76	74.94	74.94	73.01	73.01	87.50	87.50
Turkey	TUR			NAT_TOTAL	20210121	2.00	1	2.00	1	2.00	1	4.00	0	2.00	0	1.00	0	2.00	0	3.00	2.00	0	2.00	0.00	0.00	2.00	1	2.00	2.00	0.00	0.00	4.00	1	1.00	1		2412505	24640	73.61	73.61	79.76	79.76	74.94	74.94	73.01	73.01	87.50	87.50
Turkey	TUR			NAT_TOTAL	20210122	2.00	1	2.00	1	2.00	1	4.00	0	2.00	0	1.00	0	2.00	0	3.00	2.00	0	2.00	0.00	0.00	2.00	1	2.00	2.00	0.00	0.00	4.00	1	1.00	1		2418472	24789	73.61	73.61	79.76	79.76	74.94	74.94	73.01	73.01	87.50	87.50
Turkey	TUR			NAT_TOTAL	20210123	2.00	1	2.00	1	2.00	1	4.00	0	2.00	0	1.00	0	2.00	0	3.00	2.00	0	2.00	0.00	0.00	2.00	1	2.00	2.00	0.00	0.00	4.00	1	1.00	1		2424328	24933	73.61	73.61	79.76	79.76	74.94	74.94	73.01	73.01	87.50	87.50
Turkey	TUR			NAT_TOTAL	20210124	2.00	1	2.00	1	2.00	1	4.00	0	2.00	0	1.00	0	2.00	0	3.00	2.00	0	2.00	0.00	0.00	2.00	1	2.00	2.00	0.00	0.00	4.00	1	1.00	1		2429605	25073	73.61	73.61	79.76	79.76	74.94	74.94	73.01	73.01	87.50	87.50
Turkey	TUR			NAT_TOTAL	20210125	2.00	1	2.00	1	2.00	1			2.00	0					3.00	2.00	0	2.00	0.00	0.00	2.00	1	2.00	2.00	0.00	0.00	4.00	1	1.00	1		2435247	25210			70.24	70.24					87.50	87.50
Turkey	TUR			NAT_TOTAL	20210126	2.00	1	2.00	1	2.00	1			2.00	0					3.00	2.00	0	2.00	0.00	0.00	2.00	1	2.00	2.00	0.00	0.00	4.00	1	1.00	1		2442350	25344		73.61	70.24	70.24		74.94		73.01	87.50	87.50
Turkey	TUR			NAT_TOTAL	20210127	2.00	1	2.00	1	2.00	1			2.00	0					3.00	2.00	0	2.00	0.00	0.00	2.00	1	2.00	2.00	0.00	0.00	4.00	1	1.00	1		2449839	25476		73.61	70.24	70.24		74.94		73.01	87.50	87.50
Turkey	TUR			NAT_TOTAL	20210128	2.00	1	2.00	1	2.00	1			2.00	0					3.00	2.00	0	2.00	0.00	0.00	2.00	1	2.00	2.00	0.00	0.00	4.00	1	2.00	1		2457118	25605		73.61	70.24	70.24		74.94		73.01	87.50	87.50
Turkey	TUR			NAT_TOTAL	20210129	2.00	1	2.00	1	2.00	1			2.00	0					3.00	2.00	0	2.00	0.00	0.00	2.00	1	2.00	2.00	0.00	0.00	4.00	1	2.00	1		2464030	25736		73.61	70.24	70.24		74.94		73.01	87.50	87.50
Turkey	TUR			NAT_TOTAL	20210130	2.00	1	2.00	1	2.00	1			2.00	0					3.00	2.00	0	2.00	0.00	0.00	2.00	1	2.00	2.00	0.00	0.00	4.00	1	2.00	1		2470901	25865		73.61	70.24	70.24		74.94		73.01	87.50	87.50
Turkey	TUR			NAT_TOTAL	20210131	2.00	1	2.00	1	2.00	1			2.00	0					3.00	2.00	0	2.00	0.00	0.00	2.00	1	2.00	2.00	0.00	0.00	4.00	1	2.00	1		2477463	25993		73.61	70.24	70.24		74.94		73.01	87.50	87.50
Turkey	TUR			NAT_TOTAL	20210201																																			73.61		70.24		74.94		73.01		87.50
Taiwan	TWN			NAT_TOTAL	20200101	0.00		0.00		0.00		0.00		0.00		0.00		0.00		1.00	0.00		0.00	0.00	0.00	0.00		0.00	0.00	0.00	0.00	0.00		0.00					2.78	2.78	3.57	3.57	1.67	1.67	1.92	1.92	0.00	0.00
Taiwan	TWN			NAT_TOTAL	20200102	0.00		0.00		0.00		0.00		0.00		0.00		0.00		1.00	0.00		0.00	0.00	0.00	1.00	1	0.00	0.00	0.00	0.00	0.00		0.00					8.33	8.33	13.10	13.10	5.00	5.00	5.77	5.77	0.00	0.00
Taiwan	TWN			NAT_TOTAL	20200103	0.00		0.00		0.00		0.00		0.00		0.00		0.00		1.00	0.00		0.00	0.00	0.00	1.00	1	0.00	0.00	0.00	0.00	0.00		0.00					8.33	8.33	13.10	13.10	5.00	5.00	5.77	5.77	0.00	0.00
Taiwan	TWN			NAT_TOTAL	20200104	0.00		0.00		0.00		0.00		0.00		0.00		0.00		1.00	0.00		0.00	0.00	0.00	1.00	1	0.00	0.00	0.00	0.00	0.00		0.00					8.33	8.33	13.10	13.10	5.00	5.00	5.77	5.77	0.00	0.00
Taiwan	TWN			NAT_TOTAL	20200105	0.00		0.00		0.00		0.00		0.00		0.00		0.00		1.00	0.00		0.00	0.00	0.00	1.00	1	0.00	0.00	0.00	0.00	0.00		0.00					8.33	8.33	13.10	13.10	5.00	5.00	5.77	5.77	0.00	0.00
Taiwan	TWN			NAT_TOTAL	20200106	0.00		0.00		0.00		0.00		0.00		0.00		0.00		1.00	0.00		0.00	0.00	0.00	1.00	1	0.00	0.00	0.00	0.00	0.00		0.00					8.33	8.33	13.10	13.10	5.00	5.00	5.77	5.77	0.00	0.00
Taiwan	TWN			NAT_TOTAL	20200107	0.00		0.00		0.00		0.00		0.00		0.00		0.00		1.00	0.00		0.00	0.00	0.00	1.00	1	0.00	0.00	0.00	0.00	0.00		0.00					8.33	8.33	13.10	13.10	5.00	5.00	5.77	5.77	0.00	0.00
Taiwan	TWN			NAT_TOTAL	20200108	0.00		0.00		0.00		0.00		0.00		0.00		0.00		1.00	0.00		0.00	0.00	0.00	1.00	1	0.00	0.00	0.00	0.00	0.00		0.00					8.33	8.33	13.10	13.10	5.00	5.00	5.77	5.77	0.00	0.00
Taiwan	TWN			NAT_TOTAL	20200109	0.00		0.00		0.00		0.00		0.00		0.00		0.00		1.00	0.00		0.00	0.00	0.00	1.00	1	0.00	0.00	0.00	0.00	0.00		0.00					8.33	8.33	13.10	13.10	5.00	5.00	5.77	5.77	0.00	0.00
Taiwan	TWN			NAT_TOTAL	20200110	0.00		0.00		0.00		0.00		0.00		0.00		0.00		1.00	0.00		0.00	0.00	0.00	1.00	1	0.00	0.00	0.00	0.00	0.00		0.00					8.33	8.33	13.10	13.10	5.00	5.00	5.77	5.77	0.00	0.00
Taiwan	TWN			NAT_TOTAL	20200111	0.00		0.00		0.00		0.00		0.00		0.00		0.00		1.00	0.00		0.00	0.00	0.00	1.00	1	0.00	0.00	0.00	0.00	0.00		0.00					8.33	8.33	13.10	13.10	5.00	5.00	5.77	5.77	0.00	0.00
Taiwan	TWN			NAT_TOTAL	20200112	0.00		0.00		0.00		0.00		0.00		0.00		0.00		1.00	0.00		0.00	0.00	0.00	1.00	1	0.00	0.00	0.00	0.00	0.00		0.00					8.33	8.33	13.10	13.10	5.00	5.00	5.77	5.77	0.00	0.00
Taiwan	TWN			NAT_TOTAL	20200113	0.00		0.00		0.00		0.00		0.00		0.00		0.00		1.00	0.00		0.00	0.00	0.00	1.00	1	0.00	0.00	0.00	0.00	0.00		0.00					8.33	8.33	13.10	13.10	5.00	5.00	5.77	5.77	0.00	0.00
Taiwan	TWN			NAT_TOTAL	20200114	0.00		0.00		0.00		0.00		0.00		0.00		0.00		1.00	0.00		0.00	0.00	0.00	1.00	1	0.00	0.00	0.00	0.00	0.00		0.00					8.33	8.33	13.10	13.10	5.00	5.00	5.77	5.77	0.00	0.00
Taiwan	TWN			NAT_TOTAL	20200115	0.00		0.00		0.00		0.00		0.00		0.00		0.00		1.00	0.00		0.00	0.00	0.00	1.00	1	0.00	0.00	0.00	0.00	0.00		0.00					8.33	8.33	13.10	13.10	5.00	5.00	5.77	5.77	0.00	0.00
Taiwan	TWN			NAT_TOTAL	20200116	0.00		0.00		0.00		0.00		0.00		0.00		0.00		1.00	0.00		0.00	0.00	0.00	1.00	1	0.00	0.00	0.00	0.00	0.00		0.00					8.33	8.33	13.10	13.10	5.00	5.00	5.77	5.77	0.00	0.00
Taiwan	TWN			NAT_TOTAL	20200117	0.00		0.00		0.00		0.00		0.00		0.00		0.00		1.00	0.00		0.00	0.00	0.00	1.00	1	0.00	0.00	0.00	0.00	0.00		0.00					8.33	8.33	13.10	13.10	5.00	5.00	5.77	5.77	0.00	0.00
Taiwan	TWN			NAT_TOTAL	20200118	0.00		0.00		0.00		0.00		0.00		0.00		0.00		1.00	0.00		0.00	0.00	0.00	1.00	1	0.00	0.00	0.00	0.00	0.00		0.00					8.33	8.33	13.10	13.10	5.00	5.00	5.77	5.77	0.00	0.00
Taiwan	TWN			NAT_TOTAL	20200119	0.00		0.00		0.00		0.00		0.00		0.00		0.00		1.00	0.00		0.00	0.00	0.00	1.00	1	0.00	0.00	0.00	0.00	0.00		0.00					8.33	8.33	13.10	13.10	5.00	5.00	5.77	5.77	0.00	0.00
Taiwan	TWN			NAT_TOTAL	20200120	0.00		0.00		0.00		0.00		0.00		0.00		0.00		1.00	0.00		0.00	0.00	0.00	2.00	1	1.00	0.00	0.00	0.00	0.00		0.00					13.89	13.89	17.86	17.86	10.56	10.56	12.18	12.18	0.00	0.00
Taiwan	TWN			NAT_TOTAL	20200121	0.00		0.00		0.00		0.00		0.00		0.00		0.00		1.00	0.00		0.00	0.00	0.00	2.00	1	1.00	2.00	0.00	0.00	0.00		0.00					13.89	13.89	17.86	17.86	17.22	17.22	19.87	19.87	0.00	0.00
Taiwan	TWN			NAT_TOTAL	20200122	0.00		0.00		0.00		0.00		0.00		0.00		0.00		1.00	0.00		0.00	0.00	0.00	2.00	1	1.00	2.00	0.00	0.00	0.00		0.00			1	0	13.89	13.89	17.86	17.86	17.22	17.22	19.87	19.87	0.00	0.00
Taiwan	TWN			NAT_TOTAL	20200123	0.00		0.00		0.00		0.00		0.00		0.00		0.00		3.00	0.00		0.00	0.00	0.00	2.00	1	1.00	2.00	0.00	0.00	0.00		0.00			1	0	19.44	19.44	25.00	25.00	20.56	20.56	23.72	23.72	0.00	0.00
Taiwan	TWN			NAT_TOTAL	20200124	0.00		0.00		0.00		0.00		0.00		0.00		0.00		3.00	0.00		0.00	0.00	0.00	2.00	1	1.00	2.00	0.00	0.00	1.00	1	0.00			3	0	19.44	19.44	25.00	25.00	22.22	22.22	25.64	25.64	0.00	0.00
Taiwan	TWN			NAT_TOTAL	20200125	0.00		0.00		0.00		0.00		0.00		0.00		0.00		3.00	0.00		0.00	0.00	0.00	2.00	1	1.00	2.00	0.00	0.00	1.00	1	0.00			3	0	19.44	19.44	25.00	25.00	22.22	22.22	25.64	25.64	0.00	0.00
Taiwan	TWN			NAT_TOTAL	20200126	0.00		0.00		0.00		0.00		0.00		0.00		0.00		3.00	0.00		0.00	0.00	0.00	2.00	1	1.00	2.00	0.00	0.00	1.00	1	0.00			4	0	19.44	19.44	25.00	25.00	22.22	22.22	25.64	25.64	0.00	0.00
Taiwan	TWN			NAT_TOTAL	20200127	0.00		0.00		0.00		0.00		0.00		0.00		0.00		3.00	0.00		0.00	0.00	0.00	2.00	1	1.00	2.00	0.00	0.00	1.00	1	0.00			5	0	19.44	19.44	25.00	25.00	22.22	22.22	25.64	25.64	0.00	0.00
Taiwan	TWN			NAT_TOTAL	20200128	0.00		0.00		0.00		0.00		0.00		0.00		0.00		3.00	0.00		0.00	0.00	0.00	2.00	1	1.00	2.00	0.00	0.00	1.00	1	0.00			8	0	19.44	19.44	25.00	25.00	22.22	22.22	25.64	25.64	0.00	0.00
Taiwan	TWN			NAT_TOTAL	20200129	0.00		0.00		0.00		0.00		0.00		0.00		0.00		3.00	0.00		0.00	0.00	0.00	2.00	1	1.00	2.00	0.00	0.00	1.00	1	0.00			8	0	19.44	19.44	25.00	25.00	22.22	22.22	25.64	25.64	0.00	0.00
Taiwan	TWN			NAT_TOTAL	20200130	0.00		0.00		0.00		0.00		0.00		0.00		0.00		3.00	0.00		0.00	0.00	0.00	2.00	1	1.00	2.00	0.00	0.00	1.00	1	0.00			9	0	19.44	19.44	25.00	25.00	22.22	22.22	25.64	25.64	0.00	0.00
Taiwan	TWN			NAT_TOTAL	20200131	0.00		0.00		0.00		0.00		0.00		0.00		0.00		3.00	0.00		0.00	0.00	0.00	2.00	1	1.00	2.00	0.00	0.00	1.00	1	0.00			10	0	19.44	19.44	25.00	25.00	22.22	22.22	25.64	25.64	0.00	0.00
Taiwan	TWN			NAT_TOTAL	20200201	0.00		0.00		0.00		0.00		0.00		0.00		0.00		3.00	0.00		0.00	0.00	0.00	2.00	1	1.00	2.00	0.00	0.00	1.00	1	0.00			10	0	19.44	19.44	25.00	25.00	22.22	22.22	25.64	25.64	0.00	0.00
Taiwan	TWN			NAT_TOTAL	20200202	3.00	1	0.00		0.00		0.00		0.00		0.00		0.00		3.00	0.00		0.00	0.00	0.00	2.00	1	1.00	2.00	0.00	0.00	1.00	1	0.00			10	0	30.56	30.56	39.29	39.29	28.89	28.89	33.33	33.33	0.00	0.00
Taiwan	TWN			NAT_TOTAL	20200203	3.00	1	0.00		0.00		0.00		0.00		0.00		0.00		3.00	0.00		0.00	0.00	0.00	2.00	1	1.00	2.00	0.00	0.00	1.00	1	0.00			10	0	30.56	30.56	39.29	39.29	28.89	28.89	33.33	33.33	0.00	0.00
Taiwan	TWN			NAT_TOTAL	20200204	3.00	1	0.00		0.00		0.00		0.00		0.00		0.00		3.00	0.00		0.00	0.00	0.00	2.00	1	1.00	2.00	0.00	0.00	1.00	1	0.00			11	0	30.56	30.56	39.29	39.29	28.89	28.89	33.33	33.33	0.00	0.00
Taiwan	TWN			NAT_TOTAL	20200205	3.00	1	0.00		0.00		0.00		0.00		0.00		0.00		3.00	0.00		0.00	0.00	0.00	2.00	1	1.00	2.00	0.00	0.00	1.00	1	0.00			11	0	30.56	30.56	39.29	39.29	28.89	28.89	33.33	33.33	0.00	0.00
Taiwan	TWN			NAT_TOTAL	20200206	3.00	1	0.00		0.00		0.00		0.00		0.00		0.00		3.00	0.00		0.00	0.00	0.00	2.00	1	1.00	2.00	0.00	0.00	1.00	1	0.00			16	0	30.56	30.56	39.29	39.29	28.89	28.89	33.33	33.33	0.00	0.00
Taiwan	TWN			NAT_TOTAL	20200207	3.00	1	0.00		0.00		0.00		0.00		0.00		0.00		3.00	0.00		0.00	0.00	0.00	2.00	1	1.00	2.00	0.00	0.00	1.00	1	0.00			16	0	30.56	30.56	39.29	39.29	28.89	28.89	33.33	33.33	0.00	0.00
Taiwan	TWN			NAT_TOTAL	20200208	3.00	1	0.00		0.00		0.00		0.00		0.00		0.00		3.00	0.00		0.00	0.00	0.00	2.00	1	1.00	2.00	0.00	0.00	1.00	1	0.00			17	0	30.56	30.56	39.29	39.29	28.89	28.89	33.33	33.33	0.00	0.00
Taiwan	TWN			NAT_TOTAL	20200209	3.00	1	0.00		0.00		0.00		0.00		0.00		0.00		3.00	0.00		0.00	0.00	0.00	2.00	1	1.00	2.00	0.00	0.00	1.00	1	0.00			18	0	30.56	30.56	39.29	39.29	28.89	28.89	33.33	33.33	0.00	0.00
Taiwan	TWN			NAT_TOTAL	20200210	3.00	1	0.00		0.00		0.00		0.00		0.00		0.00		3.00	0.00		0.00	0.00	0.00	2.00	1	1.00	2.00	0.00	0.00	1.00	1	0.00			18	0	30.56	30.56	39.29	39.29	28.89	28.89	33.33	33.33	0.00	0.00
Taiwan	TWN			NAT_TOTAL	20200211	3.00	1	0.00		0.00		0.00		0.00		0.00		0.00		3.00	0.00		0.00	0.00	0.00	2.00	1	1.00	2.00	0.00	0.00	1.00	1	0.00			18	0	30.56	30.56	39.29	39.29	28.89	28.89	33.33	33.33	0.00	0.00
Taiwan	TWN			NAT_TOTAL	20200212	3.00	1	0.00		0.00		0.00		0.00		0.00		0.00		3.00	0.00		0.00	0.00	0.00	2.00	1	1.00	2.00	0.00	0.00	1.00	1	0.00			18	0	30.56	30.56	39.29	39.29	28.89	28.89	33.33	33.33	0.00	0.00
Taiwan	TWN			NAT_TOTAL	20200213	3.00	1	0.00		0.00		0.00		0.00		0.00		0.00		3.00	0.00		0.00	0.00	0.00	2.00	1	1.00	2.00	0.00	0.00	1.00	1	0.00			18	0	30.56	30.56	39.29	39.29	28.89	28.89	33.33	33.33	0.00	0.00
Taiwan	TWN			NAT_TOTAL	20200214	3.00	1	0.00		0.00		0.00		0.00		0.00		0.00		3.00	0.00		0.00	0.00	0.00	2.00	1	1.00	2.00	0.00	0.00	1.00	1	0.00			18	0	30.56	30.56	39.29	39.29	28.89	28.89	33.33	33.33	0.00	0.00
Taiwan	TWN			NAT_TOTAL	20200215	3.00	1	0.00		0.00		0.00		0.00		0.00		0.00		3.00	0.00		0.00	0.00	0.00	2.00	1	1.00	2.00	0.00	0.00	1.00	1	0.00			18	0	30.56	30.56	39.29	39.29	28.89	28.89	33.33	33.33	0.00	0.00
Taiwan	TWN			NAT_TOTAL	20200216	3.00	1	0.00		0.00		0.00		0.00		0.00		0.00		3.00	0.00		0.00	0.00	0.00	2.00	1	2.00	2.00	0.00	0.00	1.00	1	0.00			20	1	30.56	30.56	39.29	39.29	31.11	31.11	35.90	35.90	0.00	0.00
Taiwan	TWN			NAT_TOTAL	20200217	3.00	1	0.00		0.00		0.00		0.00		0.00		0.00		3.00	0.00		0.00	0.00	0.00	2.00	1	2.00	2.00	0.00	0.00	1.00	1	0.00			22	1	30.56	30.56	39.29	39.29	31.11	31.11	35.90	35.90	0.00	0.00
Taiwan	TWN			NAT_TOTAL	20200218	3.00	1	0.00		0.00		0.00		0.00		0.00		0.00		3.00	0.00		0.00	0.00	0.00	2.00	1	2.00	2.00	0.00	0.00	1.00	1	0.00			22	1	30.56	30.56	39.29	39.29	31.11	31.11	35.90	35.90	0.00	0.00
Taiwan	TWN			NAT_TOTAL	20200219	3.00	1	0.00		0.00		0.00		0.00		0.00		0.00		3.00	0.00		0.00	0.00	0.00	2.00	1	2.00	2.00	0.00	0.00	1.00	1	0.00			23	1	30.56	30.56	39.29	39.29	31.11	31.11	35.90	35.90	0.00	0.00
Taiwan	TWN			NAT_TOTAL	20200220	3.00	1	0.00		0.00		0.00		0.00		0.00		0.00		3.00	0.00		0.00	0.00	0.00	2.00	1	2.00	2.00	0.00	0.00	1.00	1	0.00			24	1	30.56	30.56	39.29	39.29	31.11	31.11	35.90	35.90	0.00	0.00
Taiwan	TWN			NAT_TOTAL	20200221	3.00	1	0.00		0.00		0.00		0.00		0.00		0.00		3.00	0.00		0.00	0.00	0.00	2.00	1	2.00	2.00	0.00	0.00	1.00	1	0.00			26	1	30.56	30.56	39.29	39.29	31.11	31.11	35.90	35.90	0.00	0.00
Taiwan	TWN			NAT_TOTAL	20200222	3.00	1	0.00		0.00		0.00		0.00		0.00		0.00		3.00	0.00		0.00	0.00	0.00	2.00	1	2.00	2.00	0.00	0.00	1.00	1	0.00			26	1	30.56	30.56	39.29	39.29	31.11	31.11	35.90	35.90	0.00	0.00
Taiwan	TWN			NAT_TOTAL	20200223	3.00	1	0.00		0.00		0.00		0.00		0.00		0.00		3.00	0.00		0.00	0.00	0.00	2.00	1	2.00	2.00	0.00	0.00	1.00	1	0.00			28	1	30.56	30.56	39.29	39.29	31.11	31.11	35.90	35.90	0.00	0.00
Taiwan	TWN			NAT_TOTAL	20200224	3.00	1	0.00		0.00		0.00		0.00		0.00		0.00		3.00	0.00		0.00	0.00	0.00	2.00	1	2.00	2.00	0.00	0.00	1.00	1	0.00			30	1	30.56	30.56	39.29	39.29	31.11	31.11	35.90	35.90	0.00	0.00
Taiwan	TWN			NAT_TOTAL	20200225	1.00	1	0.00		0.00		0.00		0.00		0.00		0.00		3.00	0.00		0.00	1417589723.00	0.00	2.00	1	2.00	2.00	0.00	0.00	1.00	1	0.00			31	1	23.15	23.15	32.14	32.14	26.67	26.67	30.77	30.77	0.00	0.00
Taiwan	TWN			NAT_TOTAL	20200226	1.00	1	0.00		0.00		0.00		0.00		0.00		0.00		3.00	0.00		0.00	0.00	0.00	2.00	1	2.00	2.00	0.00	0.00	1.00	1	0.00			32	1	23.15	23.15	32.14	32.14	26.67	26.67	30.77	30.77	0.00	0.00
Taiwan	TWN			NAT_TOTAL	20200227	1.00	1	0.00		0.00		0.00		0.00		0.00		0.00		3.00	0.00		0.00	0.00	0.00	2.00	1	2.00	2.00	560790000.00	1733514.00	1.00	1	0.00			32	1	23.15	23.15	32.14	32.14	26.67	26.67	30.77	30.77	0.00	0.00
Taiwan	TWN			NAT_TOTAL	20200228	1.00	1	0.00		0.00		0.00		0.00		0.00		0.00		3.00	0.00		0.00	0.00	0.00	2.00	1	2.00	2.00	0.00	0.00	1.00	1	0.00			34	1	23.15	23.15	32.14	32.14	26.67	26.67	30.77	30.77	0.00	0.00
Taiwan	TWN			NAT_TOTAL	20200229	1.00	1	0.00		0.00		0.00		0.00		0.00		0.00		3.00	0.00		0.00	0.00	0.00	2.00	1	2.00	2.00	0.00	0.00	1.00	1	0.00			39	1	23.15	23.15	32.14	32.14	26.67	26.67	30.77	30.77	0.00	0.00
Taiwan	TWN			NAT_TOTAL	20200301	1.00	1	0.00		0.00		0.00		0.00		0.00		0.00		3.00	0.00		0.00	0.00	0.00	2.00	1	2.00	2.00	0.00	0.00	1.00	1	0.00			40	1	23.15	23.15	32.14	32.14	26.67	26.67	30.77	30.77	0.00	0.00
Taiwan	TWN			NAT_TOTAL	20200302	1.00	1	0.00		0.00		0.00		0.00		0.00		0.00		3.00	0.00		0.00	0.00	0.00	2.00	1	2.00	2.00	0.00	0.00	1.00	1	0.00			41	1	23.15	23.15	32.14	32.14	26.67	26.67	30.77	30.77	0.00	0.00
Taiwan	TWN			NAT_TOTAL	20200303	1.00	1	0.00		0.00		0.00		0.00		0.00		0.00		3.00	0.00		0.00	0.00	0.00	2.00	1	2.00	2.00	0.00	0.00	1.00	1	0.00			42	1	23.15	23.15	32.14	32.14	26.67	26.67	30.77	30.77	0.00	0.00
Taiwan	TWN			NAT_TOTAL	20200304	1.00	1	0.00		0.00		0.00		0.00		0.00		0.00		3.00	0.00		0.00	0.00	0.00	2.00	1	2.00	2.00	0.00	0.00	1.00	1	0.00			42	1	23.15	23.15	32.14	32.14	26.67	26.67	30.77	30.77	0.00	0.00
Taiwan	TWN			NAT_TOTAL	20200305	1.00	1	0.00		1.00	1	0.00		0.00		0.00		0.00		3.00	0.00		0.00	0.00	0.00	2.00	1	2.00	2.00	0.00	0.00	1.00	1	0.00			44	1	28.70	28.70	41.67	41.67	30.00	30.00	34.62	34.62	0.00	0.00
Taiwan	TWN			NAT_TOTAL	20200306	1.00	1	0.00		1.00	1	0.00		0.00		0.00		0.00		3.00	0.00		0.00	0.00	0.00	2.00	1	2.00	2.00	0.00	0.00	1.00	1	0.00			45	1	28.70	28.70	41.67	41.67	30.00	30.00	34.62	34.62	0.00	0.00
Taiwan	TWN			NAT_TOTAL	20200307	1.00	1	0.00		1.00	1	0.00		0.00		0.00		0.00		3.00	0.00		0.00	0.00	0.00	2.00	1	2.00	2.00	0.00	0.00	1.00	1	0.00			45	1	28.70	28.70	41.67	41.67	30.00	30.00	34.62	34.62	0.00	0.00
Taiwan	TWN			NAT_TOTAL	20200308	1.00	1	0.00		1.00	1	0.00		0.00		0.00		0.00		3.00	0.00		0.00	0.00	0.00	2.00	1	2.00	2.00	0.00	0.00	1.00	1	0.00			45	1	28.70	28.70	41.67	41.67	30.00	30.00	34.62	34.62	0.00	0.00
Taiwan	TWN			NAT_TOTAL	20200309	1.00	1	0.00		1.00	1	0.00		0.00		0.00		0.00		3.00	0.00		0.00	0.00	0.00	2.00	1	2.00	2.00	0.00	0.00	1.00	1	0.00			45	1	28.70	28.70	41.67	41.67	30.00	30.00	34.62	34.62	0.00	0.00
Taiwan	TWN			NAT_TOTAL	20200310	1.00	1	0.00		1.00	1	0.00		0.00		0.00		0.00		3.00	0.00		1.00	0.00	0.00	2.00	1	2.00	2.00	0.00	0.00	1.00	1	0.00			47	1	28.70	28.70	41.67	41.67	33.33	33.33	34.62	34.62	25.00	25.00
Taiwan	TWN			NAT_TOTAL	20200311	1.00	1	0.00		1.00	1	0.00		0.00		0.00		0.00		3.00	0.00		1.00	0.00	0.00	2.00	1	2.00	2.00	0.00	0.00	1.00	1	0.00			48	1	28.70	28.70	41.67	41.67	33.33	33.33	34.62	34.62	25.00	25.00
Taiwan	TWN			NAT_TOTAL	20200312	1.00	1	0.00		1.00	1	0.00		0.00		0.00		0.00		3.00	0.00		1.00	0.00	0.00	2.00	1	2.00	2.00	0.00	0.00	1.00	1	0.00			49	1	28.70	28.70	41.67	41.67	33.33	33.33	34.62	34.62	25.00	25.00
Taiwan	TWN			NAT_TOTAL	20200313	1.00	1	0.00		1.00	1	0.00		0.00		0.00		0.00		3.00	0.00		1.00	0.00	0.00	2.00	1	2.00	2.00	0.00	0.00	1.00	1	0.00			50	1	28.70	28.70	41.67	41.67	33.33	33.33	34.62	34.62	25.00	25.00
Taiwan	TWN			NAT_TOTAL	20200314	1.00	1	0.00		1.00	1	0.00		0.00		0.00		0.00		3.00	0.00		1.00	0.00	0.00	2.00	1	2.00	2.00	0.00	0.00	1.00	1	0.00			53	1	28.70	28.70	41.67	41.67	33.33	33.33	34.62	34.62	25.00	25.00
Taiwan	TWN			NAT_TOTAL	20200315	1.00	1	0.00		1.00	1	0.00		0.00		0.00		0.00		3.00	0.00		1.00	0.00	0.00	2.00	1	2.00	2.00	0.00	0.00	1.00	1	0.00			59	1	28.70	28.70	41.67	41.67	33.33	33.33	34.62	34.62	25.00	25.00
Taiwan	TWN			NAT_TOTAL	20200316	1.00	1	0.00		1.00	1	0.00		0.00		0.00		0.00		3.00	0.00		1.00	0.00	0.00	2.00	1	2.00	2.00	0.00	0.00	1.00	1	0.00			67	1	28.70	28.70	41.67	41.67	33.33	33.33	34.62	34.62	25.00	25.00
Taiwan	TWN			NAT_TOTAL	20200317	1.00	1	0.00		1.00	1	0.00		0.00		0.00		0.00		3.00	0.00		1.00	0.00	0.00	2.00	1	2.00	2.00	0.00	0.00	1.00	1	0.00			77	1	28.70	28.70	41.67	41.67	33.33	33.33	34.62	34.62	25.00	25.00
Taiwan	TWN			NAT_TOTAL	20200318	1.00	1	0.00		1.00	1	0.00		0.00		0.00		0.00		3.00	0.00		1.00	0.00	0.00	2.00	1	2.00	2.00	0.00	0.00	1.00	1	0.00			100	1	28.70	28.70	41.67	41.67	33.33	33.33	34.62	34.62	25.00	25.00
Taiwan	TWN			NAT_TOTAL	20200319	1.00	1	0.00		1.00	1	0.00		0.00		0.00		0.00		4.00	0.00		1.00	0.00	0.00	2.00	1	2.00	2.00	0.00	0.00	1.00	1	0.00			108	1	31.48	31.48	45.24	45.24	35.00	35.00	36.54	36.54	25.00	25.00
Taiwan	TWN			NAT_TOTAL	20200320	1.00	1	0.00		1.00	1	0.00		0.00		0.00		0.00		4.00	0.00		1.00	0.00	0.00	2.00	1	2.00	2.00	0.00	0.00	1.00	1	0.00			135	2	31.48	31.48	45.24	45.24	35.00	35.00	36.54	36.54	25.00	25.00
Taiwan	TWN			NAT_TOTAL	20200321	1.00	1	0.00		1.00	1	0.00		0.00		0.00		0.00		4.00	0.00		1.00	0.00	0.00	2.00	1	2.00	2.00	0.00	0.00	1.00	1	0.00			153	2	31.48	31.48	45.24	45.24	35.00	35.00	36.54	36.54	25.00	25.00
Taiwan	TWN			NAT_TOTAL	20200322	1.00	1	0.00		1.00	1	0.00		0.00		0.00		0.00		4.00	0.00		1.00	0.00	0.00	2.00	1	2.00	2.00	0.00	0.00	1.00	1	0.00			169	2	31.48	31.48	45.24	45.24	35.00	35.00	36.54	36.54	25.00	25.00
Taiwan	TWN			NAT_TOTAL	20200323	1.00	1	0.00		1.00	1	0.00		0.00		0.00		0.00		4.00	0.00		1.00	0.00	0.00	2.00	1	2.00	2.00	0.00	0.00	1.00	1	0.00			195	2	31.48	31.48	45.24	45.24	35.00	35.00	36.54	36.54	25.00	25.00
Taiwan	TWN			NAT_TOTAL	20200324	1.00	1	0.00		1.00	1	0.00		0.00		0.00		0.00		4.00	0.00		1.00	0.00	0.00	2.00	1	2.00	2.00	0.00	0.00	1.00	1	0.00			215	2	31.48	31.48	45.24	45.24	35.00	35.00	36.54	36.54	25.00	25.00
Taiwan	TWN			NAT_TOTAL	20200325	1.00	1	0.00		1.00	1	0.00		0.00		0.00		0.00		4.00	0.00		1.00	0.00	0.00	2.00	1	2.00	2.00	0.00	0.00	1.00	1	0.00			235	2	31.48	31.48	45.24	45.24	35.00	35.00	36.54	36.54	25.00	25.00
Taiwan	TWN			NAT_TOTAL	20200326	1.00	1	0.00		1.00	1	0.00		0.00		0.00		0.00		4.00	0.00		1.00	0.00	0.00	2.00	1	2.00	2.00	0.00	0.00	1.00	1	0.00			252	2	31.48	31.48	45.24	45.24	35.00	35.00	36.54	36.54	25.00	25.00
Taiwan	TWN			NAT_TOTAL	20200327	1.00	1	0.00		1.00	1	0.00		0.00		0.00		0.00		4.00	0.00		1.00	0.00	0.00	2.00	1	2.00	2.00	0.00	0.00	1.00	1	0.00			267	2	31.48	31.48	45.24	45.24	35.00	35.00	36.54	36.54	25.00	25.00
Taiwan	TWN			NAT_TOTAL	20200328	1.00	1	0.00		1.00	1	0.00		0.00		0.00		0.00		4.00	0.00		1.00	0.00	0.00	2.00	1	2.00	2.00	0.00	0.00	1.00	1	0.00			283	2	31.48	31.48	45.24	45.24	35.00	35.00	36.54	36.54	25.00	25.00
Taiwan	TWN			NAT_TOTAL	20200329	1.00	1	0.00		1.00	1	0.00		0.00		0.00		0.00		4.00	0.00		1.00	0.00	0.00	2.00	1	2.00	2.00	0.00	0.00	1.00	1	0.00			298	2	31.48	31.48	45.24	45.24	35.00	35.00	36.54	36.54	25.00	25.00
Taiwan	TWN			NAT_TOTAL	20200330	1.00	1	0.00		1.00	1	0.00		0.00		0.00		0.00		4.00	0.00		1.00	0.00	0.00	2.00	1	2.00	2.00	0.00	0.00	1.00	1	0.00			306	5	31.48	31.48	45.24	45.24	35.00	35.00	36.54	36.54	25.00	25.00
Taiwan	TWN			NAT_TOTAL	20200331	1.00	1	0.00		1.00	1	0.00		0.00		0.00		0.00		4.00	0.00		1.00	0.00	0.00	2.00	1	2.00	2.00	0.00	0.00	1.00	1	0.00			322	5	31.48	31.48	45.24	45.24	35.00	35.00	36.54	36.54	25.00	25.00
Taiwan	TWN			NAT_TOTAL	20200401	1.00	1	0.00		1.00	1	0.00		0.00		0.00		0.00		4.00	0.00		1.00	0.00	0.00	2.00	1	2.00	2.00	0.00	0.00	1.00	1	0.00			329	5	31.48	31.48	45.24	45.24	35.00	35.00	36.54	36.54	25.00	25.00
Taiwan	TWN			NAT_TOTAL	20200402	1.00	1	0.00		1.00	1	0.00		0.00		0.00		0.00		4.00	0.00		1.00	32761907413.00	0.00	2.00	1	2.00	2.00	0.00	0.00	1.00	1	0.00			339	5	31.48	31.48	45.24	45.24	35.00	35.00	36.54	36.54	25.00	25.00
Taiwan	TWN			NAT_TOTAL	20200403	1.00	1	0.00		1.00	1	0.00		0.00		0.00		0.00		4.00	0.00		1.00	0.00	0.00	2.00	1	2.00	2.00	0.00	0.00	1.00	1	0.00			348	5	31.48	31.48	45.24	45.24	35.00	35.00	36.54	36.54	25.00	25.00
Taiwan	TWN			NAT_TOTAL	20200404	1.00	1	0.00		1.00	1	0.00		0.00		0.00		0.00		4.00	0.00		1.00	0.00	0.00	2.00	1	2.00	2.00	0.00	0.00	1.00	1	0.00			355	5	31.48	31.48	45.24	45.24	35.00	35.00	36.54	36.54	25.00	25.00
Taiwan	TWN			NAT_TOTAL	20200405	1.00	1	0.00		1.00	1	0.00		0.00		0.00		0.00		4.00	0.00		1.00	0.00	0.00	2.00	1	2.00	2.00	0.00	0.00	1.00	1	0.00			363	5	31.48	31.48	45.24	45.24	35.00	35.00	36.54	36.54	25.00	25.00
Taiwan	TWN			NAT_TOTAL	20200406	1.00	1	0.00		1.00	1	0.00		0.00		0.00		0.00		4.00	0.00		1.00	0.00	0.00	2.00	1	2.00	2.00	0.00	0.00	1.00	1	0.00			373	5	31.48	31.48	45.24	45.24	35.00	35.00	36.54	36.54	25.00	25.00
Taiwan	TWN			NAT_TOTAL	20200407	1.00	1	0.00		1.00	1	0.00		0.00		0.00		0.00		4.00	0.00		1.00	0.00	0.00	2.00	1	2.00	2.00	0.00	0.00	1.00	1	0.00			376	5	31.48	31.48	45.24	45.24	35.00	35.00	36.54	36.54	25.00	25.00
Taiwan	TWN			NAT_TOTAL	20200408	1.00	1	0.00		1.00	1	0.00		0.00		0.00		0.00		4.00	0.00		1.00	0.00	0.00	2.00	1	2.00	2.00	0.00	0.00	1.00	1	0.00			379	5	31.48	31.48	45.24	45.24	35.00	35.00	36.54	36.54	25.00	25.00
Taiwan	TWN			NAT_TOTAL	20200409	1.00	1	0.00		1.00	1	0.00		0.00		0.00		0.00		4.00	0.00		1.00	0.00	0.00	2.00	1	2.00	2.00	0.00	0.00	1.00	1	0.00			380	5	31.48	31.48	45.24	45.24	35.00	35.00	36.54	36.54	25.00	25.00
Taiwan	TWN			NAT_TOTAL	20200410	1.00	1	0.00		1.00	1	0.00		0.00		0.00		0.00		4.00	0.00		1.00	0.00	0.00	2.00	1	2.00	2.00	0.00	0.00	1.00	1	0.00			382	6	31.48	31.48	45.24	45.24	35.00	35.00	36.54	36.54	25.00	25.00
Taiwan	TWN			NAT_TOTAL	20200411	1.00	1	0.00		1.00	1	0.00		0.00		0.00		0.00		4.00	0.00		1.00	0.00	0.00	2.00	1	2.00	2.00	0.00	0.00	1.00	1	0.00			385	6	31.48	31.48	45.24	45.24	35.00	35.00	36.54	36.54	25.00	25.00
Taiwan	TWN			NAT_TOTAL	20200412	1.00	1	0.00		1.00	1	0.00		0.00		0.00		0.00		4.00	0.00		1.00	0.00	0.00	2.00	1	2.00	2.00	0.00	0.00	1.00	1	0.00			388	6	31.48	31.48	45.24	45.24	35.00	35.00	36.54	36.54	25.00	25.00
Taiwan	TWN			NAT_TOTAL	20200413	1.00	1	0.00		1.00	1	0.00		0.00		0.00		0.00		4.00	0.00		1.00	0.00	0.00	2.00	1	2.00	2.00	0.00	0.00	1.00	1	0.00			393	6	31.48	31.48	45.24	45.24	35.00	35.00	36.54	36.54	25.00	25.00
Taiwan	TWN			NAT_TOTAL	20200414	1.00	1	0.00		1.00	1	0.00		0.00		0.00		0.00		4.00	0.00		1.00	0.00	0.00	2.00	1	2.00	2.00	0.00	0.00	1.00	1	0.00			393	6	31.48	31.48	45.24	45.24	35.00	35.00	36.54	36.54	25.00	25.00
Taiwan	TWN			NAT_TOTAL	20200415	1.00	1	0.00		1.00	1	0.00		0.00		0.00		0.00		4.00	0.00		1.00	0.00	0.00	2.00	1	2.00	2.00	0.00	0.00	1.00	1	0.00			395	6	31.48	31.48	45.24	45.24	35.00	35.00	36.54	36.54	25.00	25.00
Taiwan	TWN			NAT_TOTAL	20200416	1.00	1	0.00		1.00	1	0.00		0.00		0.00		0.00		4.00	0.00		1.00	0.00	0.00	2.00	1	2.00	2.00	0.00	0.00	1.00	1	0.00			395	6	31.48	31.48	45.24	45.24	35.00	35.00	36.54	36.54	25.00	25.00
Taiwan	TWN			NAT_TOTAL	20200417	1.00	1	0.00		1.00	1	0.00		0.00		0.00		0.00		4.00	0.00		1.00	0.00	0.00	2.00	1	2.00	2.00	0.00	0.00	1.00	1	0.00			395	6	31.48	31.48	45.24	45.24	35.00	35.00	36.54	36.54	25.00	25.00
Taiwan	TWN			NAT_TOTAL	20200418	1.00	1	0.00		1.00	1	0.00		0.00		0.00		0.00		4.00	0.00		1.00	0.00	0.00	2.00	1	2.00	2.00	0.00	0.00	1.00	1	0.00			398	6	31.48	31.48	45.24	45.24	35.00	35.00	36.54	36.54	25.00	25.00
Taiwan	TWN			NAT_TOTAL	20200419	1.00	1	0.00		1.00	1	0.00		0.00		0.00		0.00		4.00	0.00		1.00	0.00	0.00	2.00	1	2.00	2.00	0.00	0.00	1.00	1	0.00			420	6	31.48	31.48	45.24	45.24	35.00	35.00	36.54	36.54	25.00	25.00
Taiwan	TWN			NAT_TOTAL	20200420	1.00	1	0.00		1.00	1	0.00		0.00		0.00		0.00		4.00	0.00		1.00	0.00	0.00	2.00	1	2.00	2.00	0.00	0.00	1.00	1	0.00			422	6	31.48	31.48	45.24	45.24	35.00	35.00	36.54	36.54	25.00	25.00
Taiwan	TWN			NAT_TOTAL	20200421	1.00	1	0.00		1.00	1	0.00		0.00		0.00		0.00		4.00	1.00	0	1.00	0.00	0.00	2.00	1	2.00	2.00	0.00	0.00	1.00	1	0.00			425	6	31.48	31.48	45.24	45.24	36.67	36.67	36.54	36.54	37.50	37.50
Taiwan	TWN			NAT_TOTAL	20200422	1.00	1	0.00		1.00	1	0.00		0.00		0.00		0.00		4.00	1.00	0	1.00	0.00	0.00	2.00	1	2.00	2.00	0.00	0.00	4.00	1	0.00			426	6	31.48	31.48	45.24	45.24	41.67	41.67	42.31	42.31	37.50	37.50
Taiwan	TWN			NAT_TOTAL	20200423	1.00	1	0.00		1.00	1	0.00		0.00		0.00		0.00		4.00	1.00	0	1.00	0.00	0.00	2.00	1	2.00	2.00	0.00	0.00	4.00	1	0.00			427	6	31.48	31.48	45.24	45.24	41.67	41.67	42.31	42.31	37.50	37.50
Taiwan	TWN			NAT_TOTAL	20200424	1.00	1	0.00		1.00	1	0.00		0.00		0.00		0.00		4.00	1.00	0	1.00	0.00	0.00	2.00	1	2.00	2.00	0.00	0.00	4.00	1	0.00			428	6	31.48	31.48	45.24	45.24	41.67	41.67	42.31	42.31	37.50	37.50
Taiwan	TWN			NAT_TOTAL	20200425	1.00	1	0.00		1.00	1	0.00		0.00		0.00		0.00		4.00	1.00	0	1.00	0.00	0.00	2.00	1	2.00	2.00	0.00	0.00	4.00	1	0.00			429	6	31.48	31.48	45.24	45.24	41.67	41.67	42.31	42.31	37.50	37.50
Taiwan	TWN			NAT_TOTAL	20200426	1.00	1	0.00		1.00	1	0.00		0.00		0.00		0.00		4.00	1.00	0	1.00	0.00	0.00	2.00	1	2.00	2.00	0.00	0.00	4.00	1	0.00			429	6	31.48	31.48	45.24	45.24	41.67	41.67	42.31	42.31	37.50	37.50
Taiwan	TWN			NAT_TOTAL	20200427	1.00	1	0.00		1.00	1	0.00		0.00		0.00		0.00		4.00	1.00	0	1.00	0.00	0.00	2.00	1	2.00	2.00	0.00	0.00	4.00	1	0.00			429	6	31.48	31.48	45.24	45.24	41.67	41.67	42.31	42.31	37.50	37.50
Taiwan	TWN			NAT_TOTAL	20200428	1.00	1	0.00		1.00	1	0.00		0.00		0.00		0.00		4.00	1.00	0	1.00	0.00	0.00	2.00	1	2.00	2.00	0.00	0.00	4.00	1	0.00			429	6	31.48	31.48	45.24	45.24	41.67	41.67	42.31	42.31	37.50	37.50
Taiwan	TWN			NAT_TOTAL	20200429	1.00	1	0.00		1.00	1	0.00		0.00		0.00		0.00		4.00	1.00	0	1.00	0.00	0.00	2.00	1	2.00	2.00	0.00	0.00	4.00	1	0.00			429	6	31.48	31.48	45.24	45.24	41.67	41.67	42.31	42.31	37.50	37.50
Taiwan	TWN			NAT_TOTAL	20200430	1.00	1	0.00		1.00	1	0.00		0.00		0.00		0.00		4.00	1.00	0	1.00	0.00	0.00	2.00	1	2.00	2.00	0.00	0.00	4.00	1	0.00			429	6	31.48	31.48	45.24	45.24	41.67	41.67	42.31	42.31	37.50	37.50
Taiwan	TWN			NAT_TOTAL	20200501	1.00	1	0.00		1.00	1	0.00		0.00		0.00		0.00		4.00	1.00	0	1.00	0.00	0.00	2.00	1	2.00	2.00	0.00	0.00	4.00	1	0.00			429	6	31.48	31.48	45.24	45.24	41.67	41.67	42.31	42.31	37.50	37.50
Taiwan	TWN			NAT_TOTAL	20200502	1.00	1	0.00		1.00	1	0.00		0.00		0.00		0.00		4.00	1.00	0	1.00	0.00	0.00	2.00	1	2.00	2.00	0.00	0.00	4.00	1	0.00			432	6	31.48	31.48	45.24	45.24	41.67	41.67	42.31	42.31	37.50	37.50
Taiwan	TWN			NAT_TOTAL	20200503	1.00	1	0.00		1.00	1	0.00		0.00		0.00		0.00		4.00	1.00	0	1.00	0.00	0.00	2.00	1	2.00	2.00	0.00	0.00	4.00	1	0.00			436	6	31.48	31.48	45.24	45.24	41.67	41.67	42.31	42.31	37.50	37.50
Taiwan	TWN			NAT_TOTAL	20200504	1.00	1	0.00		1.00	1	0.00		0.00		0.00		0.00		4.00	1.00	0	1.00	0.00	0.00	2.00	1	2.00	2.00	0.00	0.00	4.00	1	0.00			438	6	31.48	31.48	45.24	45.24	41.67	41.67	42.31	42.31	37.50	37.50
Taiwan	TWN			NAT_TOTAL	20200505	1.00	1	0.00		1.00	1	0.00		0.00		0.00		0.00		4.00	1.00	0	1.00	0.00	0.00	2.00	1	2.00	2.00	0.00	0.00	4.00	1	0.00			438	6	31.48	31.48	45.24	45.24	41.67	41.67	42.31	42.31	37.50	37.50
Taiwan	TWN			NAT_TOTAL	20200506	1.00	1	0.00		1.00	1	0.00		0.00		0.00		0.00		4.00	1.00	0	1.00	0.00	0.00	2.00	1	2.00	2.00	0.00	0.00	4.00	1	0.00			439	6	31.48	31.48	45.24	45.24	41.67	41.67	42.31	42.31	37.50	37.50
Taiwan	TWN			NAT_TOTAL	20200507	1.00	1	0.00		1.00	1	0.00		0.00		0.00		0.00		4.00	1.00	0	1.00	0.00	0.00	2.00	1	2.00	2.00	0.00	0.00	4.00	1	0.00			440	6	31.48	31.48	45.24	45.24	41.67	41.67	42.31	42.31	37.50	37.50
Taiwan	TWN			NAT_TOTAL	20200508	1.00	1	0.00		0.00		0.00		0.00		0.00		0.00		4.00	1.00	0	1.00	0.00	0.00	2.00	1	2.00	2.00	0.00	0.00	4.00	1	0.00			440	6	25.93	25.93	35.71	35.71	38.33	38.33	38.46	38.46	37.50	37.50
Taiwan	TWN			NAT_TOTAL	20200509	1.00	1	0.00		0.00		0.00		0.00		0.00		0.00		4.00	1.00	0	1.00	0.00	0.00	2.00	1	2.00	2.00	0.00	0.00	4.00	1	0.00			440	6	25.93	25.93	35.71	35.71	38.33	38.33	38.46	38.46	37.50	37.50
Taiwan	TWN			NAT_TOTAL	20200510	1.00	1	0.00		0.00		0.00		0.00		0.00		0.00		4.00	1.00	0	1.00	0.00	0.00	2.00	1	2.00	2.00	0.00	0.00	4.00	1	0.00			440	6	25.93	25.93	35.71	35.71	38.33	38.33	38.46	38.46	37.50	37.50
Taiwan	TWN			NAT_TOTAL	20200511	1.00	1	0.00		0.00		0.00		0.00		0.00		0.00		4.00	1.00	0	1.00	0.00	0.00	2.00	1	2.00	2.00	0.00	0.00	4.00	1	0.00			440	7	25.93	25.93	35.71	35.71	38.33	38.33	38.46	38.46	37.50	37.50
Taiwan	TWN			NAT_TOTAL	20200512	1.00	1	0.00		0.00		0.00		0.00		0.00		0.00		4.00	1.00	0	1.00	0.00	0.00	2.00	1	2.00	2.00	0.00	0.00	4.00	1	0.00			440	7	25.93	25.93	35.71	35.71	38.33	38.33	38.46	38.46	37.50	37.50
Taiwan	TWN			NAT_TOTAL	20200513	1.00	1	0.00		0.00		0.00		0.00		0.00		0.00		4.00	1.00	0	1.00	0.00	0.00	2.00	1	2.00	2.00	0.00	0.00	1.00	1	0.00			440	7	25.93	25.93	35.71	35.71	33.33	33.33	32.69	32.69	37.50	37.50
Taiwan	TWN			NAT_TOTAL	20200514	1.00	1	0.00		0.00		0.00		0.00		0.00		0.00		4.00	1.00	0	1.00	0.00	0.00	2.00	1	2.00	2.00	0.00	0.00	1.00	1	0.00			440	7	25.93	25.93	35.71	35.71	33.33	33.33	32.69	32.69	37.50	37.50
Taiwan	TWN			NAT_TOTAL	20200515	1.00	1	0.00		0.00		0.00		0.00		0.00		0.00		4.00	1.00	0	1.00	0.00	0.00	2.00	1	2.00	2.00	0.00	0.00	1.00	1	0.00			440	7	25.93	25.93	35.71	35.71	33.33	33.33	32.69	32.69	37.50	37.50
Taiwan	TWN			NAT_TOTAL	20200516	1.00	1	0.00		0.00		0.00		0.00		0.00		0.00		4.00	1.00	0	1.00	0.00	0.00	2.00	1	2.00	2.00	0.00	0.00	1.00	1	0.00			440	7	25.93	25.93	35.71	35.71	33.33	33.33	32.69	32.69	37.50	37.50
Taiwan	TWN			NAT_TOTAL	20200517	1.00	1	0.00		0.00		0.00		0.00		0.00		0.00		4.00	1.00	0	1.00	0.00	0.00	2.00	1	2.00	2.00	0.00	0.00	1.00	1	0.00			440	7	25.93	25.93	35.71	35.71	33.33	33.33	32.69	32.69	37.50	37.50
Taiwan	TWN			NAT_TOTAL	20200518	1.00	1	0.00		0.00		0.00		0.00		0.00		0.00		4.00	1.00	0	1.00	0.00	0.00	2.00	1	2.00	2.00	0.00	0.00	1.00	1	0.00			440	7	25.93	25.93	35.71	35.71	33.33	33.33	32.69	32.69	37.50	37.50
Taiwan	TWN			NAT_TOTAL	20200519	1.00	1	0.00		0.00		0.00		0.00		0.00		0.00		4.00	1.00	0	1.00	0.00	0.00	2.00	1	2.00	2.00	0.00	0.00	1.00	1	0.00			440	7	25.93	25.93	35.71	35.71	33.33	33.33	32.69	32.69	37.50	37.50
Taiwan	TWN			NAT_TOTAL	20200520	1.00	1	0.00		0.00		0.00		0.00		0.00		0.00		4.00	1.00	0	1.00	0.00	0.00	2.00	1	2.00	2.00	0.00	0.00	1.00	1	0.00			440	7	25.93	25.93	35.71	35.71	33.33	33.33	32.69	32.69	37.50	37.50
Taiwan	TWN			NAT_TOTAL	20200521	1.00	1	0.00		0.00		0.00		0.00		0.00		0.00		4.00	1.00	0	1.00	0.00	0.00	2.00	1	2.00	2.00	0.00	0.00	1.00	1	0.00			440	7	25.93	25.93	35.71	35.71	33.33	33.33	32.69	32.69	37.50	37.50
Taiwan	TWN			NAT_TOTAL	20200522	1.00	1	0.00		0.00		0.00		0.00		0.00		0.00		4.00	1.00	0	1.00	0.00	0.00	2.00	1	2.00	2.00	0.00	0.00	1.00	1	0.00			441	7	25.93	25.93	35.71	35.71	33.33	33.33	32.69	32.69	37.50	37.50
Taiwan	TWN			NAT_TOTAL	20200523	1.00	1	0.00		0.00		0.00		0.00		0.00		0.00		4.00	1.00	0	1.00	0.00	0.00	2.00	1	3.00	2.00	0.00	0.00	1.00	1	0.00			441	7	25.93	25.93	35.71	35.71	35.56	35.56	35.26	35.26	37.50	37.50
Taiwan	TWN			NAT_TOTAL	20200524	1.00	1	0.00		0.00		0.00		0.00		0.00		0.00		4.00	1.00	0	1.00	0.00	0.00	2.00	1	3.00	2.00	0.00	0.00	1.00	1	0.00			441	7	25.93	25.93	35.71	35.71	35.56	35.56	35.26	35.26	37.50	37.50
Taiwan	TWN			NAT_TOTAL	20200525	1.00	1	0.00		0.00		0.00		0.00		0.00		0.00		4.00	1.00	0	1.00	0.00	0.00	2.00	1	3.00	2.00	0.00	0.00	1.00	1	0.00			441	7	25.93	25.93	35.71	35.71	35.56	35.56	35.26	35.26	37.50	37.50
Taiwan	TWN			NAT_TOTAL	20200526	1.00	1	0.00		0.00		0.00		0.00		0.00		0.00		4.00	1.00	0	1.00	0.00	0.00	2.00	1	3.00	2.00	0.00	0.00	1.00	1	0.00			441	7	25.93	25.93	35.71	35.71	35.56	35.56	35.26	35.26	37.50	37.50
Taiwan	TWN			NAT_TOTAL	20200527	1.00	1	0.00		0.00		0.00		0.00		0.00		0.00		4.00	1.00	0	1.00	0.00	0.00	2.00	1	3.00	2.00	0.00	0.00	1.00	1	0.00			441	7	25.93	25.93	35.71	35.71	35.56	35.56	35.26	35.26	37.50	37.50
Taiwan	TWN			NAT_TOTAL	20200528	1.00	1	0.00		0.00		0.00		0.00		0.00		0.00		4.00	1.00	0	1.00	0.00	0.00	2.00	1	3.00	2.00	0.00	0.00	1.00	1	0.00			441	7	25.93	25.93	35.71	35.71	35.56	35.56	35.26	35.26	37.50	37.50
Taiwan	TWN			NAT_TOTAL	20200529	1.00	1	0.00		0.00		0.00		0.00		0.00		0.00		4.00	1.00	0	1.00	0.00	0.00	2.00	1	3.00	2.00	0.00	0.00	1.00	1	0.00			442	7	25.93	25.93	35.71	35.71	35.56	35.56	35.26	35.26	37.50	37.50
Taiwan	TWN			NAT_TOTAL	20200530	1.00	1	0.00		0.00		0.00		0.00		0.00		0.00		4.00	1.00	0	1.00	0.00	0.00	2.00	1	3.00	2.00	0.00	0.00	1.00	1	0.00			442	7	25.93	25.93	35.71	35.71	35.56	35.56	35.26	35.26	37.50	37.50
Taiwan	TWN			NAT_TOTAL	20200531	1.00	1	0.00		0.00		0.00		0.00		0.00		0.00		4.00	1.00	0	1.00	0.00	0.00	2.00	1	3.00	2.00	0.00	0.00	1.00	1	0.00			442	7	25.93	25.93	35.71	35.71	35.56	35.56	35.26	35.26	37.50	37.50
Taiwan	TWN			NAT_TOTAL	20200601	1.00	1	0.00		0.00		0.00		0.00		0.00		0.00		4.00	1.00	0	1.00	0.00	0.00	2.00	1	3.00	2.00	0.00	0.00	1.00	1	0.00			443	7	25.93	25.93	35.71	35.71	35.56	35.56	35.26	35.26	37.50	37.50
Taiwan	TWN			NAT_TOTAL	20200602	1.00	1	0.00		0.00		0.00		0.00		0.00		0.00		4.00	1.00	0	1.00	0.00	0.00	2.00	1	3.00	2.00	0.00	0.00	1.00	1	0.00			443	7	25.93	25.93	35.71	35.71	35.56	35.56	35.26	35.26	37.50	37.50
Taiwan	TWN			NAT_TOTAL	20200603	1.00	1	0.00		0.00		0.00		0.00		0.00		0.00		4.00	1.00	0	1.00	0.00	0.00	2.00	1	3.00	2.00	0.00	0.00	1.00	1	0.00			443	7	25.93	25.93	35.71	35.71	35.56	35.56	35.26	35.26	37.50	37.50
Taiwan	TWN			NAT_TOTAL	20200604	1.00	1	0.00		0.00		0.00		0.00		0.00		0.00		4.00	1.00	0	1.00	0.00	0.00	2.00	1	3.00	2.00	0.00	0.00	1.00	1	0.00			443	7	25.93	25.93	35.71	35.71	35.56	35.56	35.26	35.26	37.50	37.50
Taiwan	TWN			NAT_TOTAL	20200605	1.00	1	0.00		0.00		0.00		0.00		0.00		0.00		4.00	1.00	0	1.00	0.00	0.00	2.00	1	3.00	2.00	0.00	0.00	1.00	1	0.00			443	7	25.93	25.93	35.71	35.71	35.56	35.56	35.26	35.26	37.50	37.50
Taiwan	TWN			NAT_TOTAL	20200606	1.00	1	0.00		0.00		0.00		0.00		0.00		0.00		4.00	1.00	0	1.00	0.00	0.00	2.00	1	3.00	2.00	0.00	0.00	1.00	1	0.00			443	7	25.93	25.93	35.71	35.71	35.56	35.56	35.26	35.26	37.50	37.50
Taiwan	TWN			NAT_TOTAL	20200607	1.00	1	0.00		0.00		0.00		0.00		0.00		0.00		4.00	1.00	0	1.00	0.00	0.00	2.00	1	3.00	2.00	0.00	0.00	1.00	1	0.00			443	7	25.93	25.93	35.71	35.71	35.56	35.56	35.26	35.26	37.50	37.50
Taiwan	TWN			NAT_TOTAL	20200608	1.00	1	0.00		0.00		0.00		0.00		0.00		0.00		4.00	1.00	0	1.00	0.00	0.00	2.00	1	3.00	2.00	0.00	0.00	1.00	1	0.00			443	7	25.93	25.93	35.71	35.71	35.56	35.56	35.26	35.26	37.50	37.50
Taiwan	TWN			NAT_TOTAL	20200609	1.00	1	0.00		0.00		0.00		0.00		0.00		0.00		4.00	1.00	0	1.00	0.00	0.00	2.00	1	3.00	2.00	0.00	0.00	1.00	1	0.00			443	7	25.93	25.93	35.71	35.71	35.56	35.56	35.26	35.26	37.50	37.50
Taiwan	TWN			NAT_TOTAL	20200610	1.00	1	0.00		0.00		0.00		0.00		0.00		0.00		4.00	1.00	0	1.00	0.00	0.00	2.00	1	3.00	2.00	0.00	0.00	1.00	1	0.00			443	7	25.93	25.93	35.71	35.71	35.56	35.56	35.26	35.26	37.50	37.50
Taiwan	TWN			NAT_TOTAL	20200611	1.00	1	0.00		0.00		0.00		0.00		0.00		0.00		4.00	1.00	0	1.00	0.00	0.00	2.00	1	3.00	2.00	0.00	0.00	1.00	1	0.00			443	7	25.93	25.93	35.71	35.71	35.56	35.56	35.26	35.26	37.50	37.50
Taiwan	TWN			NAT_TOTAL	20200612	1.00	1	0.00		0.00		0.00		0.00		0.00		0.00		4.00	1.00	0	1.00	0.00	0.00	2.00	1	3.00	2.00	0.00	0.00	1.00	1	0.00			443	7	25.93	25.93	35.71	35.71	35.56	35.56	35.26	35.26	37.50	37.50
Taiwan	TWN			NAT_TOTAL	20200613	1.00	1	0.00		0.00		0.00		0.00		0.00		0.00		4.00	1.00	0	1.00	0.00	0.00	2.00	1	3.00	2.00	0.00	0.00	1.00	1	0.00			443	7	25.93	25.93	35.71	35.71	35.56	35.56	35.26	35.26	37.50	37.50
Taiwan	TWN			NAT_TOTAL	20200614	1.00	1	0.00		0.00		0.00		0.00		0.00		0.00		4.00	1.00	0	1.00	0.00	0.00	2.00	1	3.00	2.00	0.00	0.00	1.00	1	0.00			443	7	25.93	25.93	35.71	35.71	35.56	35.56	35.26	35.26	37.50	37.50
Taiwan	TWN			NAT_TOTAL	20200615	1.00	1	0.00		0.00		0.00		0.00		0.00		0.00		4.00	1.00	0	1.00	0.00	0.00	2.00	1	3.00	2.00	0.00	0.00	1.00	1	0.00			445	7	25.93	25.93	35.71	35.71	35.56	35.56	35.26	35.26	37.50	37.50
Taiwan	TWN			NAT_TOTAL	20200616	1.00	1	0.00		0.00		0.00		0.00		0.00		0.00		4.00	1.00	0	1.00	0.00	0.00	2.00	1	3.00	2.00	0.00	0.00	1.00	1	0.00			445	7	25.93	25.93	35.71	35.71	35.56	35.56	35.26	35.26	37.50	37.50
Taiwan	TWN			NAT_TOTAL	20200617	1.00	1	0.00		0.00		0.00		0.00		0.00		0.00		4.00	1.00	0	1.00	0.00	0.00	2.00	1	3.00	2.00	0.00	0.00	1.00	1	0.00			445	7	25.93	25.93	35.71	35.71	35.56	35.56	35.26	35.26	37.50	37.50
Taiwan	TWN			NAT_TOTAL	20200618	1.00	1	0.00		0.00		0.00		0.00		0.00		0.00		4.00	1.00	0	1.00	0.00	0.00	2.00	1	3.00	2.00	0.00	0.00	1.00	1	0.00			446	7	25.93	25.93	35.71	35.71	35.56	35.56	35.26	35.26	37.50	37.50
Taiwan	TWN			NAT_TOTAL	20200619	1.00	1	0.00		0.00		0.00		0.00		0.00		0.00		4.00	1.00	0	1.00	0.00	0.00	2.00	1	3.00	2.00	0.00	0.00	1.00	1	0.00			446	7	25.93	25.93	35.71	35.71	35.56	35.56	35.26	35.26	37.50	37.50
Taiwan	TWN			NAT_TOTAL	20200620	1.00	1	0.00		0.00		0.00		0.00		0.00		0.00		4.00	1.00	0	1.00	0.00	0.00	2.00	1	3.00	2.00	0.00	0.00	1.00	1	0.00			446	7	25.93	25.93	35.71	35.71	35.56	35.56	35.26	35.26	37.50	37.50
Taiwan	TWN			NAT_TOTAL	20200621	1.00	1	0.00		0.00		0.00		0.00		0.00		0.00		4.00	1.00	0	1.00	0.00	0.00	2.00	1	3.00	2.00	0.00	0.00	1.00	1	0.00			446	7	25.93	25.93	35.71	35.71	35.56	35.56	35.26	35.26	37.50	37.50
Taiwan	TWN			NAT_TOTAL	20200622	1.00	1	0.00		0.00		0.00		0.00		0.00		0.00		3.00	1.00	0	1.00	0.00	0.00	2.00	1	3.00	2.00	0.00	0.00	1.00	1	0.00			446	7	23.15	23.15	32.14	32.14	33.89	33.89	33.33	33.33	37.50	37.50
Taiwan	TWN			NAT_TOTAL	20200623	1.00	1	0.00		0.00		0.00		0.00		0.00		0.00		3.00	1.00	0	1.00	0.00	0.00	2.00	1	3.00	2.00	0.00	0.00	1.00	1	0.00			446	7	23.15	23.15	32.14	32.14	33.89	33.89	33.33	33.33	37.50	37.50
Taiwan	TWN			NAT_TOTAL	20200624	1.00	1	0.00		0.00		0.00		0.00		0.00		0.00		3.00	1.00	0	1.00	0.00	0.00	2.00	1	3.00	2.00	0.00	0.00	1.00	1	0.00			446	7	23.15	23.15	32.14	32.14	33.89	33.89	33.33	33.33	37.50	37.50
Taiwan	TWN			NAT_TOTAL	20200625	1.00	1	0.00		0.00		0.00		0.00		0.00		0.00		3.00	1.00	0	1.00	0.00	0.00	2.00	1	3.00	2.00	0.00	0.00	1.00	1	0.00			447	7	23.15	23.15	32.14	32.14	33.89	33.89	33.33	33.33	37.50	37.50
Taiwan	TWN			NAT_TOTAL	20200626	1.00	1	0.00		0.00		0.00		0.00		0.00		0.00		3.00	1.00	0	1.00	0.00	0.00	2.00	1	3.00	2.00	0.00	0.00	1.00	1	0.00			447	7	23.15	23.15	32.14	32.14	33.89	33.89	33.33	33.33	37.50	37.50
Taiwan	TWN			NAT_TOTAL	20200627	1.00	1	0.00		0.00		0.00		0.00		0.00		0.00		3.00	1.00	0	1.00	0.00	0.00	2.00	1	3.00	2.00	0.00	0.00	1.00	1	0.00			447	7	23.15	23.15	32.14	32.14	33.89	33.89	33.33	33.33	37.50	37.50
Taiwan	TWN			NAT_TOTAL	20200628	1.00	1	0.00		0.00		0.00		0.00		0.00		0.00		3.00	1.00	0	1.00	0.00	0.00	2.00	1	3.00	2.00	0.00	0.00	1.00	1	0.00			447	7	23.15	23.15	32.14	32.14	33.89	33.89	33.33	33.33	37.50	37.50
Taiwan	TWN			NAT_TOTAL	20200629	1.00	1	0.00		0.00		0.00		0.00		0.00		0.00		3.00	1.00	0	1.00	0.00	0.00	2.00	1	3.00	2.00	0.00	0.00	1.00	1	0.00			447	7	23.15	23.15	32.14	32.14	33.89	33.89	33.33	33.33	37.50	37.50
Taiwan	TWN			NAT_TOTAL	20200630	1.00	1	0.00		0.00		0.00		0.00		0.00		0.00		3.00	1.00	0	1.00	0.00	0.00	2.00	1	3.00	2.00	0.00	0.00	1.00	1	0.00			447	7	23.15	23.15	32.14	32.14	33.89	33.89	33.33	33.33	37.50	37.50
Taiwan	TWN			NAT_TOTAL	20200701	1.00	1	0.00		0.00		0.00		0.00		0.00		0.00		3.00	1.00	0	1.00	0.00	0.00	2.00	1	3.00	2.00	0.00	0.00	1.00	1	0.00			447	7	23.15	23.15	32.14	32.14	33.89	33.89	33.33	33.33	37.50	37.50
Taiwan	TWN			NAT_TOTAL	20200702	1.00	1	0.00		0.00		0.00		0.00		0.00		0.00		3.00	1.00	0	1.00	0.00	0.00	2.00	1	3.00	2.00	0.00	0.00	1.00	1	0.00			448	7	23.15	23.15	32.14	32.14	33.89	33.89	33.33	33.33	37.50	37.50
Taiwan	TWN			NAT_TOTAL	20200703	1.00	1	0.00		0.00		0.00		0.00		0.00		0.00		3.00	1.00	0	1.00	0.00	0.00	2.00	1	3.00	2.00	0.00	0.00	1.00	1	0.00			449	7	23.15	23.15	32.14	32.14	33.89	33.89	33.33	33.33	37.50	37.50
Taiwan	TWN			NAT_TOTAL	20200704	1.00	1	0.00		0.00		0.00		0.00		0.00		0.00		3.00	1.00	0	1.00	0.00	0.00	2.00	1	3.00	2.00	0.00	0.00	1.00	1	0.00			449	7	23.15	23.15	32.14	32.14	33.89	33.89	33.33	33.33	37.50	37.50
Taiwan	TWN			NAT_TOTAL	20200705	1.00	1	0.00		0.00		0.00		0.00		0.00		0.00		3.00	1.00	0	1.00	0.00	0.00	2.00	1	3.00	2.00	0.00	0.00	1.00	1	0.00			449	7	23.15	23.15	32.14	32.14	33.89	33.89	33.33	33.33	37.50	37.50
Taiwan	TWN			NAT_TOTAL	20200706	1.00	1	0.00		0.00		0.00		0.00		0.00		0.00		3.00	1.00	0	1.00	0.00	0.00	2.00	1	3.00	2.00	0.00	0.00	1.00	1	0.00			449	7	23.15	23.15	32.14	32.14	33.89	33.89	33.33	33.33	37.50	37.50
Taiwan	TWN			NAT_TOTAL	20200707	1.00	1	0.00		0.00		0.00		0.00		0.00		0.00		3.00	1.00	0	1.00	0.00	0.00	2.00	1	3.00	2.00	0.00	0.00	1.00	1	0.00			449	7	23.15	23.15	32.14	32.14	33.89	33.89	33.33	33.33	37.50	37.50
Taiwan	TWN			NAT_TOTAL	20200708	1.00	1	0.00		0.00		0.00		0.00		0.00		0.00		3.00	1.00	0	1.00	0.00	0.00	2.00	1	3.00	2.00	0.00	0.00	1.00	1	0.00			449	7	23.15	23.15	32.14	32.14	33.89	33.89	33.33	33.33	37.50	37.50
Taiwan	TWN			NAT_TOTAL	20200709	1.00	1	0.00		0.00		0.00		0.00		0.00		0.00		3.00	1.00	0	1.00	0.00	0.00	2.00	1	3.00	2.00	0.00	0.00	1.00	1	0.00			449	7	23.15	23.15	32.14	32.14	33.89	33.89	33.33	33.33	37.50	37.50
Taiwan	TWN			NAT_TOTAL	20200710	1.00	1	0.00		0.00		0.00		0.00		0.00		0.00		3.00	1.00	0	1.00	0.00	0.00	2.00	1	3.00	2.00	0.00	0.00	1.00	1	0.00			449	7	23.15	23.15	32.14	32.14	33.89	33.89	33.33	33.33	37.50	37.50
Taiwan	TWN			NAT_TOTAL	20200711	1.00	1	0.00		0.00		0.00		0.00		0.00		0.00		3.00	1.00	0	1.00	0.00	0.00	2.00	1	3.00	2.00	0.00	0.00	1.00	1	0.00			451	7	23.15	23.15	32.14	32.14	33.89	33.89	33.33	33.33	37.50	37.50
Taiwan	TWN			NAT_TOTAL	20200712	1.00	1	0.00		0.00		0.00		0.00		0.00		0.00		3.00	1.00	0	1.00	0.00	0.00	2.00	1	3.00	2.00	0.00	0.00	1.00	1	0.00			451	7	23.15	23.15	32.14	32.14	33.89	33.89	33.33	33.33	37.50	37.50
Taiwan	TWN			NAT_TOTAL	20200713	1.00	1	0.00		0.00		0.00		0.00		0.00		0.00		3.00	1.00	0	1.00	0.00	0.00	2.00	1	3.00	2.00	0.00	0.00	1.00	1	0.00			451	7	23.15	23.15	32.14	32.14	33.89	33.89	33.33	33.33	37.50	37.50
Taiwan	TWN			NAT_TOTAL	20200714	1.00	1	0.00		0.00		0.00		0.00		0.00		0.00		3.00	1.00	0	1.00	0.00	0.00	2.00	1	3.00	2.00	0.00	0.00	1.00	1	0.00			451	7	23.15	23.15	32.14	32.14	33.89	33.89	33.33	33.33	37.50	37.50
Taiwan	TWN			NAT_TOTAL	20200715	1.00	1	0.00		0.00		0.00		0.00		0.00		0.00		3.00	1.00	0	1.00	0.00	0.00	2.00	1	3.00	2.00	0.00	0.00	1.00	1	0.00			451	7	23.15	23.15	32.14	32.14	33.89	33.89	33.33	33.33	37.50	37.50
Taiwan	TWN			NAT_TOTAL	20200716	1.00	1	0.00		0.00		0.00		0.00		0.00		0.00		3.00	1.00	0	1.00	0.00	0.00	2.00	1	3.00	2.00	0.00	0.00	1.00	1	0.00			451	7	23.15	23.15	32.14	32.14	33.89	33.89	33.33	33.33	37.50	37.50
Taiwan	TWN			NAT_TOTAL	20200717	1.00	1	0.00		0.00		0.00		0.00		0.00		0.00		3.00	1.00	0	1.00	0.00	0.00	2.00	1	3.00	2.00	0.00	0.00	1.00	1	0.00			451	7	23.15	23.15	32.14	32.14	33.89	33.89	33.33	33.33	37.50	37.50
Taiwan	TWN			NAT_TOTAL	20200718	1.00	1	0.00		0.00		0.00		0.00		0.00		0.00		3.00	1.00	0	1.00	0.00	0.00	2.00	1	3.00	2.00	0.00	0.00	1.00	1	0.00			451	7	23.15	23.15	32.14	32.14	33.89	33.89	33.33	33.33	37.50	37.50
Taiwan	TWN			NAT_TOTAL	20200719	1.00	1	0.00		0.00		0.00		0.00		0.00		0.00		3.00	1.00	0	1.00	0.00	0.00	2.00	1	3.00	2.00	0.00	0.00	1.00	1	0.00			451	7	23.15	23.15	32.14	32.14	33.89	33.89	33.33	33.33	37.50	37.50
Taiwan	TWN			NAT_TOTAL	20200720	1.00	1	0.00		0.00		0.00		0.00		0.00		0.00		3.00	1.00	0	1.00	0.00	0.00	2.00	1	3.00	2.00	0.00	0.00	1.00	1	0.00			451	7	23.15	23.15	32.14	32.14	33.89	33.89	33.33	33.33	37.50	37.50
Taiwan	TWN			NAT_TOTAL	20200721	1.00	1	0.00		0.00		0.00		0.00		0.00		0.00		3.00	1.00	0	1.00	0.00	0.00	2.00	1	3.00	2.00	0.00	0.00	1.00	1	0.00			451	7	23.15	23.15	32.14	32.14	33.89	33.89	33.33	33.33	37.50	37.50
Taiwan	TWN			NAT_TOTAL	20200722	1.00	1	0.00		0.00		0.00		0.00		0.00		0.00		3.00	1.00	0	1.00	0.00	0.00	2.00	1	3.00	2.00	0.00	0.00	1.00	1	0.00			455	7	23.15	23.15	32.14	32.14	33.89	33.89	33.33	33.33	37.50	37.50
Taiwan	TWN			NAT_TOTAL	20200723	1.00	1	0.00		0.00		0.00		0.00		0.00		0.00		3.00	1.00	0	1.00	0.00	0.00	2.00	1	3.00	2.00	0.00	0.00	1.00	1	0.00			455	7	23.15	23.15	32.14	32.14	33.89	33.89	33.33	33.33	37.50	37.50
Taiwan	TWN			NAT_TOTAL	20200724	1.00	1	0.00		0.00		0.00		0.00		0.00		0.00		3.00	1.00	0	1.00	0.00	0.00	2.00	1	3.00	2.00	0.00	0.00	1.00	1	0.00			458	7	23.15	23.15	32.14	32.14	33.89	33.89	33.33	33.33	37.50	37.50
Taiwan	TWN			NAT_TOTAL	20200725	1.00	1	0.00		0.00		0.00		0.00		0.00		0.00		3.00	1.00	0	1.00	0.00	0.00	2.00	1	3.00	2.00	0.00	0.00	1.00	1	0.00			458	7	23.15	23.15	32.14	32.14	33.89	33.89	33.33	33.33	37.50	37.50
Taiwan	TWN			NAT_TOTAL	20200726	1.00	1	0.00		0.00		0.00		0.00		0.00		0.00		3.00	1.00	0	1.00	0.00	0.00	2.00	1	3.00	2.00	0.00	0.00	1.00	1	0.00			458	7	23.15	23.15	32.14	32.14	33.89	33.89	33.33	33.33	37.50	37.50
Taiwan	TWN			NAT_TOTAL	20200727	1.00	1	0.00		0.00		0.00		0.00		0.00		0.00		3.00	1.00	0	1.00	0.00	0.00	2.00	1	3.00	2.00	0.00	0.00	1.00	1	0.00			462	7	23.15	23.15	32.14	32.14	33.89	33.89	33.33	33.33	37.50	37.50
Taiwan	TWN			NAT_TOTAL	20200728	1.00	1	0.00		0.00		0.00		0.00		0.00		0.00		3.00	1.00	0	1.00	0.00	0.00	2.00	1	3.00	2.00	0.00	0.00	1.00	1	0.00			467	7	23.15	23.15	32.14	32.14	33.89	33.89	33.33	33.33	37.50	37.50
Taiwan	TWN			NAT_TOTAL	20200729	1.00	1	0.00		0.00		0.00		0.00		0.00		0.00		3.00	1.00	0	1.00	0.00	0.00	2.00	1	3.00	2.00	0.00	0.00	1.00	1	0.00			467	7	23.15	23.15	32.14	32.14	33.89	33.89	33.33	33.33	37.50	37.50
Taiwan	TWN			NAT_TOTAL	20200730	1.00	1	0.00		0.00		0.00		0.00		0.00		0.00		3.00	1.00	0	1.00	0.00	0.00	2.00	1	3.00	2.00	0.00	0.00	1.00	1	0.00			467	7	23.15	23.15	32.14	32.14	33.89	33.89	33.33	33.33	37.50	37.50
Taiwan	TWN			NAT_TOTAL	20200731	1.00	1	0.00		0.00		0.00		0.00		0.00		0.00		3.00	1.00	0	1.00	0.00	0.00	2.00	1	3.00	2.00	0.00	0.00	1.00	1	0.00			467	7	23.15	23.15	32.14	32.14	33.89	33.89	33.33	33.33	37.50	37.50
Taiwan	TWN			NAT_TOTAL	20200801	1.00	1	0.00		0.00		0.00		0.00		0.00		0.00		3.00	1.00	0	1.00	0.00	0.00	2.00	1	3.00	2.00	0.00	0.00	1.00	1	0.00			474	7	23.15	23.15	32.14	32.14	33.89	33.89	33.33	33.33	37.50	37.50
Taiwan	TWN			NAT_TOTAL	20200802	1.00	1	0.00		0.00		0.00		0.00		0.00		0.00		3.00	1.00	0	1.00	0.00	0.00	2.00	1	3.00	2.00	0.00	0.00	1.00	1	0.00			475	7	23.15	23.15	32.14	32.14	33.89	33.89	33.33	33.33	37.50	37.50
Taiwan	TWN			NAT_TOTAL	20200803	1.00	1	0.00		0.00		0.00		0.00		0.00		0.00		3.00	1.00	0	1.00	0.00	0.00	2.00	1	3.00	2.00	0.00	0.00	1.00	1	0.00			474	7	23.15	23.15	32.14	32.14	33.89	33.89	33.33	33.33	37.50	37.50
Taiwan	TWN			NAT_TOTAL	20200804	1.00	1	0.00		0.00		0.00		0.00		0.00		0.00		3.00	1.00	0	1.00	0.00	0.00	2.00	1	3.00	2.00	0.00	0.00	1.00	1	0.00			476	7	23.15	23.15	32.14	32.14	33.89	33.89	33.33	33.33	37.50	37.50
Taiwan	TWN			NAT_TOTAL	20200805	1.00	1	0.00		0.00		0.00		0.00		0.00		0.00		3.00	1.00	0	1.00	0.00	0.00	2.00	1	3.00	2.00	0.00	0.00	2.00	1	0.00			476	7	23.15	23.15	32.14	32.14	35.56	35.56	35.26	35.26	37.50	37.50
Taiwan	TWN			NAT_TOTAL	20200806	1.00	1	0.00		0.00		0.00		0.00		0.00		0.00		3.00	1.00	0	1.00	0.00	0.00	2.00	1	3.00	2.00	0.00	0.00	2.00	1	0.00			477	7	23.15	23.15	32.14	32.14	35.56	35.56	35.26	35.26	37.50	37.50
Taiwan	TWN			NAT_TOTAL	20200807	1.00	1	0.00		0.00		0.00		0.00		0.00		0.00		3.00	1.00	0	1.00	0.00	0.00	2.00	1	3.00	2.00	0.00	0.00	2.00	1	0.00			477	7	23.15	23.15	32.14	32.14	35.56	35.56	35.26	35.26	37.50	37.50
Taiwan	TWN			NAT_TOTAL	20200808	1.00	1	0.00		0.00		0.00		0.00		0.00		0.00		3.00	1.00	0	1.00	0.00	0.00	2.00	1	3.00	2.00	0.00	0.00	2.00	1	0.00			479	7	23.15	23.15	32.14	32.14	35.56	35.56	35.26	35.26	37.50	37.50
Taiwan	TWN			NAT_TOTAL	20200809	1.00	1	0.00		0.00		0.00		0.00		0.00		0.00		3.00	1.00	0	1.00	0.00	0.00	2.00	1	3.00	2.00	0.00	0.00	2.00	1	0.00			477	7	23.15	23.15	32.14	32.14	35.56	35.56	35.26	35.26	37.50	37.50
Taiwan	TWN			NAT_TOTAL	20200810	1.00	1	0.00		0.00		0.00		0.00		0.00		0.00		3.00	1.00	0	1.00	0.00	0.00	2.00	1	3.00	2.00	0.00	0.00	2.00	1	0.00			477	7	23.15	23.15	32.14	32.14	35.56	35.56	35.26	35.26	37.50	37.50
Taiwan	TWN			NAT_TOTAL	20200811	1.00	1	0.00		0.00		0.00		0.00		0.00		0.00		3.00	1.00	0	1.00	0.00	0.00	2.00	1	3.00	2.00	0.00	0.00	2.00	1	0.00			480	7	23.15	23.15	32.14	32.14	35.56	35.56	35.26	35.26	37.50	37.50
Taiwan	TWN			NAT_TOTAL	20200812	1.00	1	0.00		0.00		0.00		0.00		0.00		0.00		3.00	1.00	0	1.00	0.00	0.00	2.00	1	3.00	2.00	0.00	0.00	2.00	1	0.00			481	7	23.15	23.15	32.14	32.14	35.56	35.56	35.26	35.26	37.50	37.50
Taiwan	TWN			NAT_TOTAL	20200813	1.00	1	0.00		0.00		0.00		0.00		0.00		0.00		3.00	1.00	0	1.00	0.00	0.00	2.00	1	3.00	2.00	0.00	0.00	2.00	1	0.00			481	7	23.15	23.15	32.14	32.14	35.56	35.56	35.26	35.26	37.50	37.50
Taiwan	TWN			NAT_TOTAL	20200814	1.00	1	0.00		0.00		0.00		0.00		0.00		0.00		3.00	1.00	0	1.00	0.00	0.00	2.00	1	3.00	2.00	0.00	0.00	2.00	1	0.00			481	7	23.15	23.15	32.14	32.14	35.56	35.56	35.26	35.26	37.50	37.50
Taiwan	TWN			NAT_TOTAL	20200815	1.00	1	0.00		0.00		0.00		0.00		0.00		0.00		3.00	1.00	0	1.00	0.00	0.00	2.00	1	3.00	2.00	0.00	0.00	2.00	1	0.00			482	7	23.15	23.15	32.14	32.14	35.56	35.56	35.26	35.26	37.50	37.50
Taiwan	TWN			NAT_TOTAL	20200816	1.00	1	0.00		0.00		0.00		0.00		0.00		0.00		3.00	1.00	0	1.00	0.00	0.00	2.00	1	3.00	2.00	0.00	0.00	2.00	1	0.00			484	7	23.15	23.15	32.14	32.14	35.56	35.56	35.26	35.26	37.50	37.50
Taiwan	TWN			NAT_TOTAL	20200817	1.00	1	0.00		0.00		0.00		0.00		0.00		0.00		3.00	1.00	0	1.00	0.00	0.00	2.00	1	3.00	2.00	0.00	0.00	2.00	1	0.00			485	7	23.15	23.15	32.14	32.14	35.56	35.56	35.26	35.26	37.50	37.50
Taiwan	TWN			NAT_TOTAL	20200818	1.00	1	0.00		0.00		0.00		0.00		0.00		0.00		3.00	1.00	0	1.00	0.00	0.00	2.00	1	3.00	2.00	0.00	0.00	2.00	1	0.00			486	7	23.15	23.15	32.14	32.14	35.56	35.56	35.26	35.26	37.50	37.50
Taiwan	TWN			NAT_TOTAL	20200819	1.00	1	0.00		0.00		0.00		0.00		0.00		0.00		3.00	1.00	0	1.00	0.00	0.00	2.00	1	3.00	2.00	0.00	0.00	2.00	1	0.00			486	7	23.15	23.15	32.14	32.14	35.56	35.56	35.26	35.26	37.50	37.50
Taiwan	TWN			NAT_TOTAL	20200820	1.00	1	0.00		0.00		0.00		0.00		0.00		0.00		3.00	1.00	0	1.00	0.00	0.00	2.00	1	3.00	2.00	0.00	0.00	2.00	1	0.00			486	7	23.15	23.15	32.14	32.14	35.56	35.56	35.26	35.26	37.50	37.50
Taiwan	TWN			NAT_TOTAL	20200821	1.00	1	0.00		0.00		0.00		0.00		0.00		0.00		3.00	1.00	0	1.00	0.00	0.00	2.00	1	3.00	2.00	0.00	0.00	2.00	1	0.00			487	7	23.15	23.15	32.14	32.14	35.56	35.56	35.26	35.26	37.50	37.50
Taiwan	TWN			NAT_TOTAL	20200822	1.00	1	0.00		0.00		0.00		0.00		0.00		0.00		3.00	1.00	0	1.00	0.00	0.00	2.00	1	3.00	2.00	0.00	0.00	2.00	1	0.00			487	7	23.15	23.15	32.14	32.14	35.56	35.56	35.26	35.26	37.50	37.50
Taiwan	TWN			NAT_TOTAL	20200823	1.00	1	0.00		0.00		0.00		0.00		0.00		0.00		3.00	1.00	0	1.00	0.00	0.00	2.00	1	3.00	2.00	0.00	0.00	2.00	1	0.00			487	7	23.15	23.15	32.14	32.14	35.56	35.56	35.26	35.26	37.50	37.50
Taiwan	TWN			NAT_TOTAL	20200824	1.00	1	0.00		0.00		0.00		0.00		0.00		0.00		3.00	1.00	0	1.00	0.00	0.00	2.00	1	3.00	2.00	0.00	0.00	2.00	1	0.00			487	7	23.15	23.15	32.14	32.14	35.56	35.56	35.26	35.26	37.50	37.50
Taiwan	TWN			NAT_TOTAL	20200825	1.00	1	0.00		0.00		0.00		0.00		0.00		0.00		3.00	1.00	0	1.00	0.00	0.00	2.00	1	3.00	2.00	0.00	0.00	2.00	1	0.00			487	7	23.15	23.15	32.14	32.14	35.56	35.56	35.26	35.26	37.50	37.50
Taiwan	TWN			NAT_TOTAL	20200826	1.00	1	0.00		0.00		0.00		0.00		0.00		0.00		3.00	1.00	0	1.00	0.00	0.00	2.00	1	3.00	2.00	0.00	0.00	2.00	1	0.00			487	7	23.15	23.15	32.14	32.14	35.56	35.56	35.26	35.26	37.50	37.50
Taiwan	TWN			NAT_TOTAL	20200827	1.00	1	0.00		0.00		0.00		0.00		0.00		0.00		3.00	1.00	0	1.00	0.00	0.00	2.00	1	3.00	2.00	0.00	0.00	2.00	1	0.00			487	7	23.15	23.15	32.14	32.14	35.56	35.56	35.26	35.26	37.50	37.50
Taiwan	TWN			NAT_TOTAL	20200828	1.00	1	0.00		0.00		0.00		0.00		0.00		0.00		3.00	1.00	0	1.00	0.00	0.00	2.00	1	3.00	2.00	0.00	0.00	2.00	1	0.00			487	7	23.15	23.15	32.14	32.14	35.56	35.56	35.26	35.26	37.50	37.50
Taiwan	TWN			NAT_TOTAL	20200829	1.00	1	0.00		0.00		0.00		0.00		0.00		0.00		3.00	1.00	0	1.00	0.00	0.00	2.00	1	3.00	2.00	0.00	0.00	2.00	1	0.00			488	7	23.15	23.15	32.14	32.14	35.56	35.56	35.26	35.26	37.50	37.50
Taiwan	TWN			NAT_TOTAL	20200830	1.00	1	0.00		0.00		0.00		0.00		0.00		0.00		3.00	1.00	0	1.00	0.00	0.00	2.00	1	3.00	2.00	0.00	0.00	2.00	1	0.00			488	7	23.15	23.15	32.14	32.14	35.56	35.56	35.26	35.26	37.50	37.50
Taiwan	TWN			NAT_TOTAL	20200831	1.00	1	0.00		0.00		0.00		0.00		0.00		0.00		3.00	1.00	0	1.00	0.00	0.00	2.00	1	3.00	2.00	0.00	0.00	2.00	1	0.00			488	7	23.15	23.15	32.14	32.14	35.56	35.56	35.26	35.26	37.50	37.50
Taiwan	TWN			NAT_TOTAL	20200901	1.00	1	0.00		0.00		0.00		0.00		0.00		0.00		3.00	1.00	0	1.00	0.00	0.00	2.00	1	3.00	2.00	0.00	0.00	2.00	1	0.00			488	7	23.15	23.15	32.14	32.14	35.56	35.56	35.26	35.26	37.50	37.50
