## Supplementary material for "COVID-19 Time-varying Reproduction Numbers Worldwide: An Empirical Analysis of Mandatory and Voluntary Social Distancing": Replication package: OxCGRT.csv (part 19 of 24)

CountryName	CountryCode	RegionName	RegionCode	Jurisdiction	Date	C1_School closing	C1_Flag	C2_Workplace closing	C2_Flag	C3_Cancel public events	C3_Flag	C4_Restrictions on gatherings	C4_Flag	C5_Close public transport	C5_Flag	C6_Stay at home requirements	C6_Flag	C7_Restrictions on internal movement	C7_Flag	C8_International travel controls	E1_Income support	E1_Flag	E2_Debt/contract relief	E3_Fiscal measures	E4_International support	H1_Public information campaigns	H1_Flag	H2_Testing policy	H3_Contact tracing	H4_Emergency investment in healthcare	H5_Investment in vaccines	H6_Facial Coverings	H6_Flag	H7_Vaccination policy	H7_Flag	M1_Wildcard	ConfirmedCases	ConfirmedDeaths	StringencyIndex	StringencyIndexForDisplay	StringencyLegacyIndex	StringencyLegacyIndexForDisplay	GovernmentResponseIndex	GovernmentResponseIndexForDisplay	ContainmentHealthIndex	ContainmentHealthIndexForDisplay	EconomicSupportIndex	EconomicSupportIndexForDisplay
Taiwan	TWN			NAT_TOTAL	20200902	1.00	1	0.00		0.00		0.00		0.00		0.00		0.00		3.00	1.00	0	1.00	0.00	0.00	2.00	1	3.00	2.00	0.00	0.00	2.00	1	0.00			489	7	23.15	23.15	32.14	32.14	35.56	35.56	35.26	35.26	37.50	37.50
Taiwan	TWN			NAT_TOTAL	20200903	1.00	1	0.00		0.00		0.00		0.00		0.00		0.00		3.00	1.00	0	1.00	0.00	0.00	2.00	1	3.00	2.00	0.00	0.00	2.00	1	0.00			489	7	23.15	23.15	32.14	32.14	35.56	35.56	35.26	35.26	37.50	37.50
Taiwan	TWN			NAT_TOTAL	20200904	1.00	1	0.00		0.00		0.00		0.00		0.00		0.00		3.00	1.00	0	1.00	0.00	0.00	2.00	1	3.00	2.00	0.00	0.00	2.00	1	0.00			490	7	23.15	23.15	32.14	32.14	35.56	35.56	35.26	35.26	37.50	37.50
Taiwan	TWN			NAT_TOTAL	20200905	1.00	1	0.00		0.00		0.00		0.00		0.00		0.00		3.00	1.00	0	1.00	0.00	0.00	2.00	1	3.00	2.00	0.00	0.00	2.00	1	0.00			492	7	23.15	23.15	32.14	32.14	35.56	35.56	35.26	35.26	37.50	37.50
Taiwan	TWN			NAT_TOTAL	20200906	1.00	1	0.00		0.00		0.00		0.00		0.00		0.00		3.00	1.00	0	1.00	0.00	0.00	2.00	1	3.00	2.00	0.00	0.00	2.00	1	0.00			493	7	23.15	23.15	32.14	32.14	35.56	35.56	35.26	35.26	37.50	37.50
Taiwan	TWN			NAT_TOTAL	20200907	1.00	1	0.00		0.00		0.00		0.00		0.00		0.00		3.00	1.00	0	1.00	0.00	0.00	2.00	1	3.00	2.00	0.00	0.00	2.00	1	0.00			494	7	23.15	23.15	32.14	32.14	35.56	35.56	35.26	35.26	37.50	37.50
Taiwan	TWN			NAT_TOTAL	20200908	1.00	1	0.00		0.00		0.00		0.00		0.00		0.00		3.00	1.00	0	1.00	0.00	0.00	2.00	1	3.00	2.00	0.00	0.00	2.00	1	0.00			495	7	23.15	23.15	32.14	32.14	35.56	35.56	35.26	35.26	37.50	37.50
Taiwan	TWN			NAT_TOTAL	20200909	1.00	1	0.00		0.00		0.00		0.00		0.00		0.00		3.00	1.00	0	1.00	0.00	0.00	2.00	1	3.00	2.00	0.00	0.00	2.00	1	0.00			495	7	23.15	23.15	32.14	32.14	35.56	35.56	35.26	35.26	37.50	37.50
Taiwan	TWN			NAT_TOTAL	20200910	1.00	1	0.00		0.00		0.00		0.00		0.00		0.00		3.00	1.00	0	1.00	0.00	0.00	2.00	1	3.00	2.00	0.00	0.00	2.00	1	0.00			496	7	23.15	23.15	32.14	32.14	35.56	35.56	35.26	35.26	37.50	37.50
Taiwan	TWN			NAT_TOTAL	20200911	1.00	1	0.00		0.00		0.00		0.00		0.00		0.00		3.00	1.00	0	1.00	0.00	0.00	2.00	1	3.00	2.00	0.00	0.00	2.00	1	0.00			498	7	23.15	23.15	32.14	32.14	35.56	35.56	35.26	35.26	37.50	37.50
Taiwan	TWN			NAT_TOTAL	20200912	1.00	1	0.00		0.00		0.00		0.00		0.00		0.00		3.00	1.00	0	1.00	0.00	0.00	2.00	1	3.00	2.00	0.00	0.00	2.00	1	0.00			498	7	23.15	23.15	32.14	32.14	35.56	35.56	35.26	35.26	37.50	37.50
Taiwan	TWN			NAT_TOTAL	20200913	1.00	1	0.00		0.00		0.00		0.00		0.00		0.00		3.00	1.00	0	1.00	0.00	0.00	2.00	1	3.00	2.00	0.00	0.00	2.00	1	0.00			498	7	23.15	23.15	32.14	32.14	35.56	35.56	35.26	35.26	37.50	37.50
Taiwan	TWN			NAT_TOTAL	20200914	1.00	1	0.00		0.00		0.00		0.00		0.00		0.00		3.00	1.00	0	1.00	0.00	0.00	2.00	1	3.00	2.00	0.00	0.00	2.00	1	0.00			499	7	23.15	23.15	32.14	32.14	35.56	35.56	35.26	35.26	37.50	37.50
Taiwan	TWN			NAT_TOTAL	20200915	1.00	1	0.00		0.00		0.00		0.00		0.00		0.00		3.00	1.00	0	1.00	0.00	0.00	2.00	1	3.00	2.00	0.00	0.00	2.00	1	0.00			499	7	23.15	23.15	32.14	32.14	35.56	35.56	35.26	35.26	37.50	37.50
Taiwan	TWN			NAT_TOTAL	20200916	1.00	1	0.00		0.00		0.00		0.00		0.00		0.00		3.00	1.00	0	1.00	0.00	0.00	2.00	1	3.00	2.00	0.00	0.00	2.00	1	0.00			500	7	23.15	23.15	32.14	32.14	35.56	35.56	35.26	35.26	37.50	37.50
Taiwan	TWN			NAT_TOTAL	20200917	1.00	1	0.00		0.00		0.00		0.00		0.00		0.00		3.00	1.00	0	1.00	0.00	0.00	2.00	1	3.00	2.00	0.00	0.00	2.00	1	0.00			503	7	23.15	23.15	32.14	32.14	35.56	35.56	35.26	35.26	37.50	37.50
Taiwan	TWN			NAT_TOTAL	20200918	1.00	1	0.00		0.00		0.00		0.00		0.00		0.00		3.00	1.00	0	1.00	0.00	0.00	2.00	1	3.00	2.00	0.00	0.00	2.00	1	0.00			503	7	23.15	23.15	32.14	32.14	35.56	35.56	35.26	35.26	37.50	37.50
Taiwan	TWN			NAT_TOTAL	20200919	1.00	1	0.00		0.00		0.00		0.00		0.00		0.00		3.00	1.00	0	1.00	0.00	0.00	2.00	1	3.00	2.00	0.00	0.00	2.00	1	0.00			506	7	23.15	23.15	32.14	32.14	35.56	35.56	35.26	35.26	37.50	37.50
Taiwan	TWN			NAT_TOTAL	20200920	1.00	1	0.00		0.00		0.00		0.00		0.00		0.00		3.00	1.00	0	1.00	0.00	0.00	2.00	1	3.00	2.00	0.00	0.00	2.00	1	0.00			507	7	23.15	23.15	32.14	32.14	35.56	35.56	35.26	35.26	37.50	37.50
Taiwan	TWN			NAT_TOTAL	20200921	1.00	1	0.00		0.00		0.00		0.00		0.00		0.00		3.00	1.00	0	1.00	0.00	0.00	2.00	1	3.00	2.00	0.00	0.00	2.00	1	0.00			509	7	23.15	23.15	32.14	32.14	35.56	35.56	35.26	35.26	37.50	37.50
Taiwan	TWN			NAT_TOTAL	20200922	1.00	1	0.00		0.00		0.00		0.00		0.00		0.00		3.00	1.00	0	1.00	0.00	0.00	2.00	1	3.00	2.00	0.00	0.00	2.00	1	0.00			509	7	23.15	23.15	32.14	32.14	35.56	35.56	35.26	35.26	37.50	37.50
Taiwan	TWN			NAT_TOTAL	20200923	1.00	1	0.00		0.00		0.00		0.00		0.00		0.00		3.00	1.00	0	1.00	0.00	0.00	2.00	1	3.00	2.00	0.00	0.00	2.00	1	0.00			509	7	23.15	23.15	32.14	32.14	35.56	35.56	35.26	35.26	37.50	37.50
Taiwan	TWN			NAT_TOTAL	20200924	1.00	1	0.00		0.00		0.00		0.00		0.00		0.00		3.00	1.00	0	1.00	0.00	0.00	2.00	1	3.00	2.00	0.00	0.00	2.00	1	0.00			509	7	23.15	23.15	32.14	32.14	35.56	35.56	35.26	35.26	37.50	37.50
Taiwan	TWN			NAT_TOTAL	20200925	1.00	1	0.00		0.00		0.00		0.00		0.00		0.00		3.00	1.00	0	1.00	0.00	0.00	2.00	1	3.00	2.00	0.00	0.00	2.00	1	0.00			510	7	23.15	23.15	32.14	32.14	35.56	35.56	35.26	35.26	37.50	37.50
Taiwan	TWN			NAT_TOTAL	20200926	1.00	1	0.00		0.00		0.00		0.00		0.00		0.00		3.00	1.00	0	1.00	0.00	-0.02	2.00	1	3.00	2.00	0.00	0.00	2.00	1	0.00			510	7	23.15	23.15	32.14	32.14	35.56	35.56	35.26	35.26	37.50	37.50
Taiwan	TWN			NAT_TOTAL	20200927	1.00	1	0.00		0.00		0.00		0.00		0.00		0.00		3.00	1.00	0	1.00	0.00	-0.02	2.00	1	3.00	2.00	0.00	0.00	2.00	1	0.00			510	7	23.15	23.15	32.14	32.14	35.56	35.56	35.26	35.26	37.50	37.50
Taiwan	TWN			NAT_TOTAL	20200928	1.00	1	0.00		0.00		0.00		0.00		0.00		0.00		3.00	1.00	0	1.00	0.00	-0.02	2.00	1	3.00	2.00	0.00	0.00	2.00	1	0.00			513	7	23.15	23.15	32.14	32.14	35.56	35.56	35.26	35.26	37.50	37.50
Taiwan	TWN			NAT_TOTAL	20200929	1.00	1	0.00		0.00		0.00		0.00		0.00		0.00		3.00	1.00	0	1.00	0.00	-0.02	2.00	1	3.00	2.00	0.00	0.00	2.00	1	0.00			513	7	23.15	23.15	32.14	32.14	35.56	35.56	35.26	35.26	37.50	37.50
Taiwan	TWN			NAT_TOTAL	20200930	1.00	1	0.00		0.00		0.00		0.00		0.00		0.00		3.00	1.00	0	1.00	0.00	-0.02	2.00	1	3.00	2.00	0.00	0.00	2.00	1	0.00			514	7	23.15	23.15	32.14	32.14	35.56	35.56	35.26	35.26	37.50	37.50
Taiwan	TWN			NAT_TOTAL	20201001	1.00	1	0.00		0.00		0.00		0.00		0.00		0.00		3.00	1.00	0	1.00	0.00	-0.02	2.00	1	3.00	2.00	0.00	0.00	2.00	1	0.00			515	7	23.15	23.15	32.14	32.14	35.56	35.56	35.26	35.26	37.50	37.50
Taiwan	TWN			NAT_TOTAL	20201002	1.00	1	0.00		0.00		0.00		0.00		0.00		0.00		3.00	1.00	0	1.00	0.00	-0.02	2.00	1	3.00	2.00	0.00	0.00	2.00	1	0.00			517	7	23.15	23.15	32.14	32.14	35.56	35.56	35.26	35.26	37.50	37.50
Taiwan	TWN			NAT_TOTAL	20201003	1.00	1	0.00		0.00		0.00		0.00		0.00		0.00		3.00	1.00	0	1.00	0.00	-0.02	2.00	1	3.00	2.00	0.00	0.00	2.00	1	0.00			517	7	23.15	23.15	32.14	32.14	35.56	35.56	35.26	35.26	37.50	37.50
Taiwan	TWN			NAT_TOTAL	20201004	1.00	1	0.00		0.00		0.00		0.00		0.00		0.00		3.00	1.00	0	1.00	0.00	-0.02	2.00	1	3.00	2.00	0.00	0.00	2.00	1	0.00			517	7	23.15	23.15	32.14	32.14	35.56	35.56	35.26	35.26	37.50	37.50
Taiwan	TWN			NAT_TOTAL	20201005	1.00	1	0.00		0.00		0.00		0.00		0.00		0.00		3.00	1.00	0	1.00	0.00	0.00	2.00	1	3.00	2.00	0.00	0.00	2.00	1	0.00			518	7	23.15	23.15	32.14	32.14	35.56	35.56	35.26	35.26	37.50	37.50
Taiwan	TWN			NAT_TOTAL	20201006	1.00	1	0.00		0.00		0.00		0.00		0.00		0.00		3.00	1.00	0	1.00	0.00	0.00	2.00	1	3.00	2.00	0.00	0.00	2.00	1	0.00			521	7	23.15	23.15	32.14	32.14	35.56	35.56	35.26	35.26	37.50	37.50
Taiwan	TWN			NAT_TOTAL	20201007	1.00	1	0.00		0.00		0.00		0.00		0.00		0.00		3.00	1.00	0	1.00	0.00	0.00	2.00	1	3.00	2.00	0.00	0.00	2.00	1	0.00			523	7	23.15	23.15	32.14	32.14	35.56	35.56	35.26	35.26	37.50	37.50
Taiwan	TWN			NAT_TOTAL	20201008	1.00	1	0.00		0.00		0.00		0.00		0.00		0.00		3.00	1.00	0	1.00	0.00	0.00	2.00	1	3.00	2.00	0.00	0.00	2.00	1	0.00			524	7	23.15	23.15	32.14	32.14	35.56	35.56	35.26	35.26	37.50	37.50
Taiwan	TWN			NAT_TOTAL	20201009	1.00	1	0.00		0.00		0.00		0.00		0.00		0.00		3.00	1.00	0	1.00	0.00	0.00	2.00	1	3.00	2.00	0.00	0.00	2.00	1	0.00			527	7	23.15	23.15	32.14	32.14	35.56	35.56	35.26	35.26	37.50	37.50
Taiwan	TWN			NAT_TOTAL	20201010	1.00	1	0.00		0.00		0.00		0.00		0.00		0.00		3.00	1.00	0	1.00	0.00	0.00	2.00	1	3.00	2.00	0.00	0.00	2.00	1	0.00			527	7	23.15	23.15	32.14	32.14	35.56	35.56	35.26	35.26	37.50	37.50
Taiwan	TWN			NAT_TOTAL	20201011	1.00	1	0.00		0.00		0.00		0.00		0.00		0.00		3.00	1.00	0	1.00	0.00	0.00	2.00	1	3.00	2.00	0.00	0.00	2.00	1	0.00			527	7	23.15	23.15	32.14	32.14	35.56	35.56	35.26	35.26	37.50	37.50
Taiwan	TWN			NAT_TOTAL	20201012	1.00	1	0.00		0.00		0.00		0.00		0.00		0.00		3.00	1.00	0	1.00	0.00	0.00	2.00	1	3.00	2.00	0.00	0.00	2.00	1	0.00			529	7	23.15	23.15	32.14	32.14	35.56	35.56	35.26	35.26	37.50	37.50
Taiwan	TWN			NAT_TOTAL	20201013	1.00	1	0.00		0.00		0.00		0.00		0.00		0.00		3.00	1.00	0	1.00	0.00	0.00	2.00	1	3.00	2.00	0.00	0.00	2.00	1	0.00			530	7	23.15	23.15	32.14	32.14	35.56	35.56	35.26	35.26	37.50	37.50
Taiwan	TWN			NAT_TOTAL	20201014	1.00	1	0.00		0.00		0.00		0.00		0.00		0.00		3.00	1.00	0	1.00	0.00	0.00	2.00	1	3.00	2.00	0.00	0.00	2.00	1	0.00			530	7	23.15	23.15	32.14	32.14	35.56	35.56	35.26	35.26	37.50	37.50
Taiwan	TWN			NAT_TOTAL	20201015	1.00	1	0.00		0.00		0.00		0.00		0.00		0.00		3.00	1.00	0	1.00	0.00	0.00	2.00	1	3.00	2.00	0.00	0.00	2.00	1	0.00			531	7	23.15	23.15	32.14	32.14	35.56	35.56	35.26	35.26	37.50	37.50
Taiwan	TWN			NAT_TOTAL	20201016	1.00	1	0.00		0.00		0.00		0.00		0.00		0.00		3.00	1.00	0	1.00	0.00	0.00	2.00	1	3.00	2.00	0.00	0.00	2.00	1	0.00			535	7	23.15	23.15	32.14	32.14	35.56	35.56	35.26	35.26	37.50	37.50
Taiwan	TWN			NAT_TOTAL	20201017	1.00	1	0.00		0.00		0.00		0.00		0.00		0.00		3.00	1.00	0	1.00	0.00	0.00	2.00	1	3.00	2.00	0.00	0.00	2.00	1	0.00			535	7	23.15	23.15	32.14	32.14	35.56	35.56	35.26	35.26	37.50	37.50
Taiwan	TWN			NAT_TOTAL	20201018	1.00	1	0.00		0.00		0.00		0.00		0.00		0.00		3.00	1.00	0	1.00	0.00	0.00	2.00	1	3.00	2.00	0.00	0.00	2.00	1	0.00			535	7	23.15	23.15	32.14	32.14	35.56	35.56	35.26	35.26	37.50	37.50
Taiwan	TWN			NAT_TOTAL	20201019	1.00	1	0.00		0.00		0.00		0.00		0.00		0.00		3.00	1.00	0	1.00	0.00	0.00	2.00	1	3.00	2.00	0.00	0.00	2.00	1	0.00			540	7	23.15	23.15	32.14	32.14	35.56	35.56	35.26	35.26	37.50	37.50
Taiwan	TWN			NAT_TOTAL	20201020	1.00	1	0.00		0.00		0.00		0.00		0.00		0.00		3.00	1.00	0	1.00	0.00	0.00	2.00	1	3.00	2.00	0.00	0.00	2.00	1	0.00			543	7	23.15	23.15	32.14	32.14	35.56	35.56	35.26	35.26	37.50	37.50
Taiwan	TWN			NAT_TOTAL	20201021	1.00	1	0.00		0.00		0.00		0.00		0.00		0.00		3.00	1.00	0	1.00	0.00	0.00	2.00	1	3.00	2.00	0.00	0.00	2.00	1	0.00			544	7	23.15	23.15	32.14	32.14	35.56	35.56	35.26	35.26	37.50	37.50
Taiwan	TWN			NAT_TOTAL	20201022	1.00	1	0.00		0.00		0.00		0.00		0.00		0.00		3.00	1.00	0	1.00	0.00	0.00	2.00	1	3.00	2.00	0.00	0.00	2.00	1	0.00			548	7	23.15	23.15	32.14	32.14	35.56	35.56	35.26	35.26	37.50	37.50
Taiwan	TWN			NAT_TOTAL	20201023	1.00	1	0.00		0.00		0.00		0.00		0.00		0.00		3.00	1.00	0	1.00	0.00	0.00	2.00	1	3.00	2.00	0.00	0.00	2.00	1	0.00			548	7	23.15	23.15	32.14	32.14	35.56	35.56	35.26	35.26	37.50	37.50
Taiwan	TWN			NAT_TOTAL	20201024	1.00	1	0.00		0.00		0.00		0.00		0.00		0.00		3.00	1.00	0	1.00	0.00	0.00	2.00	1	3.00	2.00	0.00	0.00	2.00	1	0.00			550	7	23.15	23.15	32.14	32.14	35.56	35.56	35.26	35.26	37.50	37.50
Taiwan	TWN			NAT_TOTAL	20201025	1.00	1	0.00		0.00		0.00		0.00		0.00		0.00		3.00	1.00	0	1.00	0.00	0.00	2.00	1	3.00	2.00	0.00	0.00	2.00	1	0.00			550	7	23.15	23.15	32.14	32.14	35.56	35.56	35.26	35.26	37.50	37.50
Taiwan	TWN			NAT_TOTAL	20201026	1.00	1	0.00		0.00		0.00		0.00		0.00		0.00		3.00	1.00	0	1.00	0.00	0.00	2.00	1	3.00	2.00	0.00	0.00	2.00	1	0.00			550	7	23.15	23.15	32.14	32.14	35.56	35.56	35.26	35.26	37.50	37.50
Taiwan	TWN			NAT_TOTAL	20201027	1.00	1	0.00		0.00		0.00		0.00		0.00		0.00		3.00	1.00	0	1.00	0.00	0.00	2.00	1	3.00	2.00	0.00	0.00	2.00	1	0.00			550	7	23.15	23.15	32.14	32.14	35.56	35.56	35.26	35.26	37.50	37.50
Taiwan	TWN			NAT_TOTAL	20201028	1.00	1	0.00		0.00		0.00		0.00		0.00		0.00		3.00	1.00	0	1.00	0.00	0.00	2.00	1	3.00	2.00	0.00	0.00	2.00	1	0.00			550	7	23.15	23.15	32.14	32.14	35.56	35.56	35.26	35.26	37.50	37.50
Taiwan	TWN			NAT_TOTAL	20201029	1.00	1	0.00		0.00		0.00		0.00		0.00		0.00		3.00	1.00	0	1.00	0.00	0.00	2.00	1	3.00	2.00	0.00	0.00	2.00	1	0.00			553	7	23.15	23.15	32.14	32.14	35.56	35.56	35.26	35.26	37.50	37.50
Taiwan	TWN			NAT_TOTAL	20201030	1.00	1	0.00		0.00		0.00		0.00		0.00		0.00		3.00	1.00	0	1.00	0.00	0.00	2.00	1	3.00	2.00	0.00	0.00	2.00	1	0.00			554	7	23.15	23.15	32.14	32.14	35.56	35.56	35.26	35.26	37.50	37.50
Taiwan	TWN			NAT_TOTAL	20201031	1.00	1	0.00		0.00		0.00		0.00		0.00		0.00		3.00	1.00	0	1.00	0.00	0.00	2.00	1	3.00	2.00	0.00	0.00	2.00	1	0.00			555	7	23.15	23.15	32.14	32.14	35.56	35.56	35.26	35.26	37.50	37.50
Taiwan	TWN			NAT_TOTAL	20201101	1.00	1	0.00		0.00		0.00		0.00		0.00		0.00		3.00	1.00	0	1.00	0.00	0.00	2.00	1	3.00	2.00	0.00	0.00	2.00	1	0.00			558	7	23.15	23.15	32.14	32.14	35.56	35.56	35.26	35.26	37.50	37.50
Taiwan	TWN			NAT_TOTAL	20201102	1.00	1	0.00		0.00		0.00		0.00		0.00		0.00		3.00	1.00	0	1.00	0.00	0.00	2.00	1	3.00	2.00	0.00	0.00	2.00	1	0.00			563	7	23.15	23.15	32.14	32.14	35.56	35.56	35.26	35.26	37.50	37.50
Taiwan	TWN			NAT_TOTAL	20201103	1.00	1	0.00		0.00		0.00		0.00		0.00		0.00		3.00	1.00	0	1.00	0.00	0.00	2.00	1	3.00	2.00	0.00	0.00	2.00	1	0.00			567	7	23.15	23.15	32.14	32.14	35.56	35.56	35.26	35.26	37.50	37.50
Taiwan	TWN			NAT_TOTAL	20201104	1.00	1	0.00		0.00		0.00		0.00		0.00		0.00		3.00	1.00	0	1.00	0.00	0.00	2.00	1	3.00	2.00	0.00	0.00	2.00	1	0.00			568	7	23.15	23.15	32.14	32.14	35.56	35.56	35.26	35.26	37.50	37.50
Taiwan	TWN			NAT_TOTAL	20201105	1.00	1	0.00		0.00		0.00		0.00		0.00		0.00		3.00	1.00	0	1.00	0.00	0.00	2.00	1	3.00	2.00	0.00	0.00	2.00	1	0.00			569	7	23.15	23.15	32.14	32.14	35.56	35.56	35.26	35.26	37.50	37.50
Taiwan	TWN			NAT_TOTAL	20201106	1.00	1	0.00		0.00		0.00		0.00		0.00		0.00		3.00	1.00	0	1.00	0.00	0.00	2.00	1	3.00	2.00	0.00	0.00	2.00	1	0.00			573	7	23.15	23.15	32.14	32.14	35.56	35.56	35.26	35.26	37.50	37.50
Taiwan	TWN			NAT_TOTAL	20201107	1.00	1	0.00		0.00		0.00		0.00		0.00		0.00		3.00	1.00	0	1.00	0.00	0.00	2.00	1	3.00	2.00	0.00	0.00	2.00	1	0.00			573	7	23.15	23.15	32.14	32.14	35.56	35.56	35.26	35.26	37.50	37.50
Taiwan	TWN			NAT_TOTAL	20201108	1.00	1	0.00		0.00		0.00		0.00		0.00		0.00		3.00	1.00	0	1.00	0.00	0.00	2.00	1	3.00	2.00	0.00	0.00	2.00	1	0.00			577	7	23.15	23.15	32.14	32.14	35.56	35.56	35.26	35.26	37.50	37.50
Taiwan	TWN			NAT_TOTAL	20201109	1.00	1	0.00		0.00		0.00		0.00		0.00		0.00		3.00	1.00	0	1.00	0.00	0.00	2.00	1	3.00	2.00	0.00	0.00	2.00	1	0.00			578	7	23.15	23.15	32.14	32.14	35.56	35.56	35.26	35.26	37.50	37.50
Taiwan	TWN			NAT_TOTAL	20201110	1.00	1	0.00		0.00		0.00		0.00		0.00		0.00		3.00	1.00	0	1.00	0.00	0.00	2.00	1	3.00	2.00	0.00	0.00	2.00	1	0.00			580	7	23.15	23.15	32.14	32.14	35.56	35.56	35.26	35.26	37.50	37.50
Taiwan	TWN			NAT_TOTAL	20201111	1.00	1	0.00		0.00		0.00		0.00		0.00		0.00		3.00	1.00	0	1.00	0.00	0.00	2.00	1	3.00	2.00	0.00	0.00	2.00	1	0.00			584	7	23.15	23.15	32.14	32.14	35.56	35.56	35.26	35.26	37.50	37.50
Taiwan	TWN			NAT_TOTAL	20201112	1.00	1	0.00		0.00		0.00		0.00		0.00		0.00		3.00	1.00	0	1.00	0.00	0.00	2.00	1	3.00	2.00	0.00	0.00	2.00	1	0.00			589	7	23.15	23.15	32.14	32.14	35.56	35.56	35.26	35.26	37.50	37.50
Taiwan	TWN			NAT_TOTAL	20201113	1.00	1	0.00		0.00		0.00		0.00		0.00		0.00		3.00	1.00	0	1.00	0.00	0.00	2.00	1	3.00	2.00	0.00	0.00	2.00	1	0.00			597	7	23.15	23.15	32.14	32.14	35.56	35.56	35.26	35.26	37.50	37.50
Taiwan	TWN			NAT_TOTAL	20201114	1.00	1	0.00		0.00		0.00		0.00		0.00		0.00		3.00	1.00	0	1.00	0.00	0.00	2.00	1	3.00	2.00	0.00	0.00	2.00	1	0.00			600	7	23.15	23.15	32.14	32.14	35.56	35.56	35.26	35.26	37.50	37.50
Taiwan	TWN			NAT_TOTAL	20201115	1.00	1	0.00		0.00		0.00		0.00		0.00		0.00		3.00	1.00	0	1.00	0.00	0.00	2.00	1	3.00	2.00	0.00	0.00	2.00	1	0.00			602	7	23.15	23.15	32.14	32.14	35.56	35.56	35.26	35.26	37.50	37.50
Taiwan	TWN			NAT_TOTAL	20201116	1.00	1	0.00		0.00		0.00		0.00		0.00		0.00		3.00	1.00	0	1.00	0.00	0.00	2.00	1	3.00	2.00	0.00	0.00	2.00	1	0.00			603	7	23.15	23.15	32.14	32.14	35.56	35.56	35.26	35.26	37.50	37.50
Taiwan	TWN			NAT_TOTAL	20201117	1.00	1	0.00		0.00		0.00		0.00		0.00		0.00		3.00	1.00	0	1.00	0.00	0.00	2.00	1	3.00	2.00	0.00	0.00	2.00	1	0.00			605	7	23.15	23.15	32.14	32.14	35.56	35.56	35.26	35.26	37.50	37.50
Taiwan	TWN			NAT_TOTAL	20201118	1.00	1	0.00		0.00		0.00		0.00		0.00		0.00		3.00	1.00	0	1.00	0.00	0.00	2.00	1	3.00	2.00	0.00	0.00	2.00	1	0.00			607	7	23.15	23.15	32.14	32.14	35.56	35.56	35.26	35.26	37.50	37.50
Taiwan	TWN			NAT_TOTAL	20201119	1.00	1	0.00		0.00		0.00		0.00		0.00		0.00		3.00	1.00	0	1.00	0.00	0.00	2.00	1	3.00	2.00	0.00	0.00	2.00	1	0.00			609	7	23.15	23.15	32.14	32.14	35.56	35.56	35.26	35.26	37.50	37.50
Taiwan	TWN			NAT_TOTAL	20201120	1.00	1	0.00		0.00		0.00		0.00		0.00		0.00		3.00	1.00	0	1.00	0.00	0.00	2.00	1	3.00	2.00	0.00	0.00	2.00	1	0.00			611	7	23.15	23.15	32.14	32.14	35.56	35.56	35.26	35.26	37.50	37.50
Taiwan	TWN			NAT_TOTAL	20201121	1.00	1	0.00		0.00		0.00		0.00		0.00		0.00		3.00	1.00	0	1.00	0.00	0.00	2.00	1	3.00	2.00	0.00	0.00	2.00	1	0.00			611	7	23.15	23.15	32.14	32.14	35.56	35.56	35.26	35.26	37.50	37.50
Taiwan	TWN			NAT_TOTAL	20201122	1.00	1	0.00		0.00		0.00		0.00		0.00		0.00		3.00	1.00	0	1.00	0.00	0.00	2.00	1	3.00	2.00	0.00	0.00	2.00	1	0.00			617	7	23.15	23.15	32.14	32.14	35.56	35.56	35.26	35.26	37.50	37.50
Taiwan	TWN			NAT_TOTAL	20201123	1.00	1	0.00		0.00		0.00		0.00		0.00		0.00		3.00	1.00	0	1.00	0.00	0.00	2.00	1	3.00	2.00	0.00	0.00	2.00	1	0.00			618	7	23.15	23.15	32.14	32.14	35.56	35.56	35.26	35.26	37.50	37.50
Taiwan	TWN			NAT_TOTAL	20201124	1.00	1	0.00		0.00		0.00		0.00		0.00		0.00		3.00	1.00	0	1.00	0.00	0.00	2.00	1	3.00	2.00	0.00	0.00	2.00	1	0.00			618	7	23.15	23.15	32.14	32.14	35.56	35.56	35.26	35.26	37.50	37.50
Taiwan	TWN			NAT_TOTAL	20201125	1.00	1	0.00		0.00		0.00		0.00		0.00		0.00		3.00	1.00	0	1.00	0.00	0.00	2.00	1	3.00	2.00	0.00	0.00	2.00	1	0.00			623	7	23.15	23.15	32.14	32.14	35.56	35.56	35.26	35.26	37.50	37.50
Taiwan	TWN			NAT_TOTAL	20201126	1.00	1	0.00		0.00		0.00		0.00		0.00		0.00		3.00	1.00	0	1.00	0.00	0.00	2.00	1	3.00	2.00	0.00	0.00	2.00	1	0.00			625	7	23.15	23.15	32.14	32.14	35.56	35.56	35.26	35.26	37.50	37.50
Taiwan	TWN			NAT_TOTAL	20201127	1.00	1	0.00		0.00		0.00		0.00		0.00		0.00		3.00	1.00	0	1.00	0.00	0.00	2.00	1	3.00	2.00	0.00	0.00	2.00	1	0.00			639	7	23.15	23.15	32.14	32.14	35.56	35.56	35.26	35.26	37.50	37.50
Taiwan	TWN			NAT_TOTAL	20201128	1.00	1	0.00		0.00		0.00		0.00		0.00		0.00		3.00	1.00	0	1.00	0.00	0.00	2.00	1	3.00	2.00	0.00	0.00	2.00	1	0.00			648	7	23.15	23.15	32.14	32.14	35.56	35.56	35.26	35.26	37.50	37.50
Taiwan	TWN			NAT_TOTAL	20201129	1.00	1	0.00		0.00		0.00		0.00		0.00		0.00		3.00	1.00	0	1.00	0.00	0.00	2.00	1	3.00	2.00	0.00	0.00	2.00	1	0.00			651	7	23.15	23.15	32.14	32.14	35.56	35.56	35.26	35.26	37.50	37.50
Taiwan	TWN			NAT_TOTAL	20201130	1.00	1	0.00		0.00		0.00		0.00		0.00		0.00		3.00	1.00	0	1.00	0.00	0.00	2.00	1	3.00	2.00	0.00	0.00	2.00	1	0.00			675	7	23.15	23.15	32.14	32.14	35.56	35.56	35.26	35.26	37.50	37.50
Taiwan	TWN			NAT_TOTAL	20201201	0.00		0.00		0.00		0.00		0.00		0.00		0.00		3.00	1.00	0	1.00	0.00	0.00	2.00	1	3.00	2.00	0.00	0.00	2.00	1	0.00			679	7	19.44	19.44	25.00	25.00	33.33	33.33	32.69	32.69	37.50	37.50
Taiwan	TWN			NAT_TOTAL	20201202	0.00		0.00		0.00		0.00		0.00		0.00		0.00		3.00	1.00	0	1.00	0.00	0.00	2.00	1	3.00	2.00	0.00	0.00	2.00	1	0.00			685	7	19.44	19.44	25.00	25.00	33.33	33.33	32.69	32.69	37.50	37.50
Taiwan	TWN			NAT_TOTAL	20201203	0.00		0.00		0.00		0.00		0.00		0.00		0.00		3.00	1.00	0	1.00	0.00	0.00	2.00	1	3.00	2.00	0.00	0.00	2.00	1	0.00			686	7	19.44	19.44	25.00	25.00	33.33	33.33	32.69	32.69	37.50	37.50
Taiwan	TWN			NAT_TOTAL	20201204	0.00		0.00		0.00		0.00		0.00		0.00		0.00		3.00	1.00	0	1.00	0.00	0.00	2.00	1	3.00	2.00	0.00	0.00	2.00	1	0.00			690	7	19.44	19.44	25.00	25.00	33.33	33.33	32.69	32.69	37.50	37.50
Taiwan	TWN			NAT_TOTAL	20201205	0.00		0.00		0.00		0.00		0.00		0.00		0.00		3.00	1.00	0	1.00	0.00	0.00	2.00	1	3.00	2.00	0.00	0.00	2.00	1	0.00			694	7	19.44	19.44	25.00	25.00	33.33	33.33	32.69	32.69	37.50	37.50
Taiwan	TWN			NAT_TOTAL	20201206	0.00		0.00		0.00		0.00		0.00		0.00		0.00		3.00	1.00	0	1.00	0.00	0.00	2.00	1	3.00	2.00	0.00	0.00	2.00	1	0.00			716	7	19.44	19.44	25.00	25.00	33.33	33.33	32.69	32.69	37.50	37.50
Taiwan	TWN			NAT_TOTAL	20201207	0.00		0.00		0.00		0.00		0.00		0.00		0.00		3.00	1.00	0	1.00	0.00	0.00	2.00	1	3.00	2.00	0.00	0.00	2.00	1	0.00			716	7	19.44	19.44	25.00	25.00	33.33	33.33	32.69	32.69	37.50	37.50
Taiwan	TWN			NAT_TOTAL	20201208	0.00		0.00		0.00		0.00		0.00		0.00		0.00		3.00	1.00	0	1.00	0.00	0.00	2.00	1	3.00	2.00	0.00	0.00	2.00	1	0.00			718	7	19.44	19.44	25.00	25.00	33.33	33.33	32.69	32.69	37.50	37.50
Taiwan	TWN			NAT_TOTAL	20201209	0.00		0.00		0.00		0.00		0.00		0.00		0.00		3.00	1.00	0	1.00	0.00	0.00	2.00	1	3.00	2.00	0.00	0.00	2.00	1	0.00			720	7	19.44	19.44	25.00	25.00	33.33	33.33	32.69	32.69	37.50	37.50
Taiwan	TWN			NAT_TOTAL	20201210	0.00		0.00		0.00		0.00		0.00		0.00		0.00		3.00	1.00	0	1.00	0.00	0.00	2.00	1	3.00	2.00	0.00	0.00	2.00	1	0.00			724	7	19.44	19.44	25.00	25.00	33.33	33.33	32.69	32.69	37.50	37.50
Taiwan	TWN			NAT_TOTAL	20201211	0.00		0.00		0.00		0.00		0.00		0.00		0.00		3.00	1.00	0	1.00	0.00	0.00	2.00	1	3.00	2.00	0.00	0.00	2.00	1	0.00			725	7	19.44	19.44	25.00	25.00	33.33	33.33	32.69	32.69	37.50	37.50
Taiwan	TWN			NAT_TOTAL	20201212	0.00		0.00		0.00		0.00		0.00		0.00		0.00		3.00	1.00	0	1.00	0.00	0.00	2.00	1	3.00	2.00	0.00	0.00	2.00	1	0.00			733	7	19.44	19.44	25.00	25.00	33.33	33.33	32.69	32.69	37.50	37.50
Taiwan	TWN			NAT_TOTAL	20201213	0.00		0.00		0.00		0.00		0.00		0.00		0.00		3.00	1.00	0	1.00	0.00	0.00	2.00	1	3.00	2.00	0.00	0.00	2.00	1	0.00			736	7	19.44	19.44	25.00	25.00	33.33	33.33	32.69	32.69	37.50	37.50
Taiwan	TWN			NAT_TOTAL	20201214	0.00		0.00		0.00		0.00		0.00		0.00		0.00		3.00	1.00	0	1.00	0.00	0.00	2.00	1	3.00	2.00	0.00	0.00	2.00	1	0.00			740	7	19.44	19.44	25.00	25.00	33.33	33.33	32.69	32.69	37.50	37.50
Taiwan	TWN			NAT_TOTAL	20201215	0.00		0.00		0.00		0.00		0.00		0.00		0.00		3.00	1.00	0	1.00	0.00	0.00	2.00	1	3.00	2.00	0.00	0.00	2.00	1	0.00			742	7	19.44	19.44	25.00	25.00	33.33	33.33	32.69	32.69	37.50	37.50
Taiwan	TWN			NAT_TOTAL	20201216	0.00		0.00		0.00		0.00		0.00		0.00		0.00		3.00	1.00	0	1.00	0.00	0.00	2.00	1	3.00	2.00	0.00	0.00	2.00	1	0.00			749	7	19.44	19.44	25.00	25.00	33.33	33.33	32.69	32.69	37.50	37.50
Taiwan	TWN			NAT_TOTAL	20201217	0.00		0.00		0.00		0.00		0.00		0.00		0.00		3.00	1.00	0	1.00	0.00	0.00	2.00	1	3.00	2.00	0.00	0.00	2.00	1	0.00			757	7	19.44	19.44	25.00	25.00	33.33	33.33	32.69	32.69	37.50	37.50
Taiwan	TWN			NAT_TOTAL	20201218	0.00		0.00		0.00		0.00		0.00		0.00		0.00		3.00	1.00	0	1.00	0.00	0.00	2.00	1	3.00	2.00	0.00	0.00	2.00	1	0.00			759	7	19.44	19.44	25.00	25.00	33.33	33.33	32.69	32.69	37.50	37.50
Taiwan	TWN			NAT_TOTAL	20201219	0.00		0.00		0.00		0.00		0.00		0.00		0.00		3.00	1.00	0	1.00	0.00	0.00	2.00	1	3.00	2.00	0.00	0.00	2.00	1	0.00			763	7	19.44	19.44	25.00	25.00	33.33	33.33	32.69	32.69	37.50	37.50
Taiwan	TWN			NAT_TOTAL	20201220	0.00		0.00		0.00		0.00		0.00		0.00		0.00		3.00	1.00	0	1.00	0.00	0.00	2.00	1	3.00	2.00	0.00	0.00	2.00	1	0.00			766	7	19.44	19.44	25.00	25.00	33.33	33.33	32.69	32.69	37.50	37.50
Taiwan	TWN			NAT_TOTAL	20201221	0.00		0.00		0.00		0.00		0.00		0.00		0.00		3.00	1.00	0	1.00	0.00	0.00	2.00	1	3.00	2.00	0.00	0.00	2.00	1	0.00			766	7	19.44	19.44	25.00	25.00	33.33	33.33	32.69	32.69	37.50	37.50
Taiwan	TWN			NAT_TOTAL	20201222	0.00		0.00		0.00		0.00		0.00		0.00		0.00		3.00	1.00	0	1.00	0.00	0.00	2.00	1	3.00	2.00	0.00	0.00	2.00	1	0.00			770	7	19.44	19.44	25.00	25.00	33.33	33.33	32.69	32.69	37.50	37.50
Taiwan	TWN			NAT_TOTAL	20201223	0.00		0.00		0.00		0.00		0.00		0.00		0.00		3.00	1.00	0	1.00	0.00	0.00	2.00	1	3.00	2.00	0.00	0.00	2.00	1	0.00			776	7	19.44	19.44	25.00	25.00	33.33	33.33	32.69	32.69	37.50	37.50
Taiwan	TWN			NAT_TOTAL	20201224	0.00		0.00		0.00		0.00		0.00		0.00		0.00		3.00	1.00	0	1.00	0.00	0.00	2.00	1	3.00	2.00	0.00	0.00	2.00	1	0.00			776	7	19.44	19.44	25.00	25.00	33.33	33.33	32.69	32.69	37.50	37.50
Taiwan	TWN			NAT_TOTAL	20201225	0.00		0.00		0.00		0.00		0.00		0.00		0.00		3.00	1.00	0	1.00	0.00	0.00	2.00	1	3.00	2.00	0.00	0.00	2.00	1	0.00			780	7	19.44	19.44	25.00	25.00	33.33	33.33	32.69	32.69	37.50	37.50
Taiwan	TWN			NAT_TOTAL	20201226	0.00		0.00		0.00		0.00		0.00		0.00		0.00		3.00	1.00	0	1.00	0.00	0.00	2.00	1	3.00	2.00	0.00	0.00	2.00	1	0.00			783	7	19.44	19.44	25.00	25.00	33.33	33.33	32.69	32.69	37.50	37.50
Taiwan	TWN			NAT_TOTAL	20201227	0.00		0.00		0.00		0.00		0.00		0.00		0.00		3.00	1.00	0	1.00	0.00	0.00	2.00	1	3.00	2.00	0.00	0.00	2.00	1	0.00			785	7	19.44	19.44	25.00	25.00	33.33	33.33	32.69	32.69	37.50	37.50
Taiwan	TWN			NAT_TOTAL	20201228	0.00		0.00		0.00		0.00		0.00		0.00		0.00		3.00	1.00	0	1.00	0.00	0.00	2.00	1	3.00	2.00	0.00	0.00	2.00	1	0.00			793	7	19.44	19.44	25.00	25.00	33.33	33.33	32.69	32.69	37.50	37.50
Taiwan	TWN			NAT_TOTAL	20201229	0.00		0.00		0.00		0.00		0.00		0.00		0.00		3.00	1.00	0	1.00	0.00	0.00	2.00	1	3.00	2.00	0.00	0.00	2.00	1	0.00			795	7	19.44	19.44	25.00	25.00	33.33	33.33	32.69	32.69	37.50	37.50
Taiwan	TWN			NAT_TOTAL	20201230	0.00		0.00		0.00		0.00		0.00		0.00		0.00		3.00	1.00	0	1.00	0.00	0.00	2.00	1	3.00	2.00	0.00	0.00	2.00	1	0.00			797	7	19.44	19.44	25.00	25.00	33.33	33.33	32.69	32.69	37.50	37.50
Taiwan	TWN			NAT_TOTAL	20201231	0.00		0.00		0.00		0.00		0.00		0.00		0.00		3.00	1.00	0	1.00	0.00	0.00	2.00	1	3.00	2.00	0.00	0.00	2.00	1	0.00			799	7	19.44	19.44	25.00	25.00	33.33	33.33	32.69	32.69	37.50	37.50
Taiwan	TWN			NAT_TOTAL	20210101	0.00		0.00		0.00		0.00		0.00		0.00		0.00		3.00	1.00	0	1.00	0.00	0.00	2.00	1	3.00	2.00	0.00	0.00	2.00	1	0.00			802	7	19.44	19.44	25.00	25.00	33.33	33.33	32.69	32.69	37.50	37.50
Taiwan	TWN			NAT_TOTAL	20210102	0.00		0.00		0.00		0.00		0.00		0.00		0.00		3.00	1.00	0	1.00	0.00	0.00	2.00	1	3.00	2.00	0.00	0.00	2.00	1	0.00			808	7	19.44	19.44	25.00	25.00	33.33	33.33	32.69	32.69	37.50	37.50
Taiwan	TWN			NAT_TOTAL	20210103	0.00		0.00		0.00		0.00		0.00		0.00		0.00		3.00	1.00	0	1.00	0.00	0.00	2.00	1	3.00	2.00	0.00	0.00	2.00	1	0.00			812	7	19.44	19.44	25.00	25.00	33.33	33.33	32.69	32.69	37.50	37.50
Taiwan	TWN			NAT_TOTAL	20210104	0.00		0.00		0.00		0.00		0.00		0.00		0.00		3.00	1.00	0	1.00	0.00	0.00	2.00	1	3.00	2.00	0.00	0.00	2.00	1	0.00			815	7	19.44	19.44	25.00	25.00	33.33	33.33	32.69	32.69	37.50	37.50
Taiwan	TWN			NAT_TOTAL	20210105	0.00		0.00		0.00		0.00		0.00		0.00		0.00		3.00	1.00	0	1.00	0.00	0.00	2.00	1	3.00	2.00	0.00	0.00	2.00	1	0.00			817	7	19.44	19.44	25.00	25.00	33.33	33.33	32.69	32.69	37.50	37.50
Taiwan	TWN			NAT_TOTAL	20210106	0.00		0.00		0.00		0.00		0.00		0.00		0.00		3.00	1.00	0	1.00	0.00	0.00	2.00	1	3.00	2.00	0.00	0.00	2.00	1	0.00			819	7	19.44	19.44	25.00	25.00	33.33	33.33	32.69	32.69	37.50	37.50
Taiwan	TWN			NAT_TOTAL	20210107	0.00		0.00		0.00		0.00		0.00		0.00		0.00		3.00	1.00	0	1.00	0.00	0.00	2.00	1	3.00	2.00	0.00	0.00	2.00	1	0.00			822	7	19.44	19.44	25.00	25.00	33.33	33.33	32.69	32.69	37.50	37.50
Taiwan	TWN			NAT_TOTAL	20210108	0.00		0.00		0.00		0.00		0.00		0.00		0.00		3.00	1.00	0	1.00	0.00	0.00	2.00	1	3.00	2.00	0.00	0.00	2.00	1	0.00			825	7	19.44	19.44	25.00	25.00	33.33	33.33	32.69	32.69	37.50	37.50
Taiwan	TWN			NAT_TOTAL	20210109	0.00		0.00		0.00		0.00		0.00		0.00		0.00		3.00	1.00	0	1.00	0.00	0.00	2.00	1	3.00	2.00	0.00	0.00	2.00	1	0.00			828	7	19.44	19.44	25.00	25.00	33.33	33.33	32.69	32.69	37.50	37.50
Taiwan	TWN			NAT_TOTAL	20210110	0.00		0.00		0.00		0.00		0.00		0.00		0.00		3.00	1.00	0	1.00	0.00	0.00	2.00	1	3.00	2.00	0.00	0.00	2.00	1	0.00			828	7	19.44	19.44	25.00	25.00	33.33	33.33	32.69	32.69	37.50	37.50
Taiwan	TWN			NAT_TOTAL	20210111	0.00		0.00		0.00		0.00		0.00		0.00		0.00		3.00	1.00	0	1.00	0.00	0.00	2.00	1	3.00	2.00	0.00	0.00	2.00	1	0.00			834	7	19.44	19.44	25.00	25.00	33.33	33.33	32.69	32.69	37.50	37.50
Taiwan	TWN			NAT_TOTAL	20210112	0.00		0.00		0.00		0.00		0.00		0.00		0.00		3.00	1.00	0	1.00	0.00	0.00	2.00	1	3.00	2.00	0.00	0.00	2.00	1	0.00			838	7	19.44	19.44	25.00	25.00	33.33	33.33	32.69	32.69	37.50	37.50
Taiwan	TWN			NAT_TOTAL	20210113	0.00		0.00		0.00		0.00		0.00		0.00		0.00		3.00	1.00	0	1.00	0.00	0.00	2.00	1	3.00	2.00	0.00	0.00	2.00	1	0.00			842	7	19.44	19.44	25.00	25.00	33.33	33.33	32.69	32.69	37.50	37.50
Taiwan	TWN			NAT_TOTAL	20210114	0.00		0.00		0.00		0.00		0.00		0.00		0.00		3.00	1.00	0	1.00	0.00	0.00	2.00	1	3.00	2.00	0.00	0.00	2.00	1	0.00			842	7	19.44	19.44	25.00	25.00	33.33	33.33	32.69	32.69	37.50	37.50
Taiwan	TWN			NAT_TOTAL	20210115	0.00		0.00		0.00		0.00		0.00		0.00		0.00		3.00	1.00	0	1.00	0.00	0.00	2.00	1	3.00	2.00	0.00	0.00	2.00	1	0.00			843	7	19.44	19.44	25.00	25.00	33.33	33.33	32.69	32.69	37.50	37.50
Taiwan	TWN			NAT_TOTAL	20210116	0.00		0.00		0.00		0.00		0.00		0.00		0.00		3.00	1.00	0	1.00	0.00	0.00	2.00	1	3.00	2.00	0.00	0.00	2.00	1	0.00			851	7	19.44	19.44	25.00	25.00	33.33	33.33	32.69	32.69	37.50	37.50
Taiwan	TWN			NAT_TOTAL	20210117	0.00		0.00		0.00		0.00		0.00		0.00		0.00		3.00	1.00	0	1.00	0.00	0.00	2.00	1	3.00	2.00	0.00	0.00	2.00	1	0.00			855	7	19.44	19.44	25.00	25.00	33.33	33.33	32.69	32.69	37.50	37.50
Taiwan	TWN			NAT_TOTAL	20210118	0.00		0.00		0.00		0.00		0.00		0.00		0.00		3.00	1.00	0	1.00	0.00	0.00	2.00	1	3.00	2.00	0.00	0.00	2.00	1	0.00			862	7	19.44	19.44	25.00	25.00	33.33	33.33	32.69	32.69	37.50	37.50
Taiwan	TWN			NAT_TOTAL	20210119	0.00		0.00		0.00		0.00		0.00		0.00		0.00		3.00	1.00	0	1.00	0.00	0.00	2.00	1	3.00	2.00	0.00	0.00	2.00	1	0.00			868	7	19.44	19.44	25.00	25.00	33.33	33.33	32.69	32.69	37.50	37.50
Taiwan	TWN			NAT_TOTAL	20210120	0.00		0.00		0.00		0.00		0.00		0.00		0.00		3.00	1.00	0	1.00	0.00	0.00	2.00	1	3.00	2.00	0.00	0.00	2.00	1	0.00			870	7	19.44	19.44	25.00	25.00	33.33	33.33	32.69	32.69	37.50	37.50
Taiwan	TWN			NAT_TOTAL	20210121	0.00		0.00		0.00		0.00		0.00		0.00		0.00		3.00	1.00	0	1.00	0.00	0.00	2.00	1	3.00	2.00	0.00	0.00	2.00	1	0.00			881	7	19.44	19.44	25.00	25.00	33.33	33.33	32.69	32.69	37.50	37.50
Taiwan	TWN			NAT_TOTAL	20210122	0.00		0.00		0.00		0.00		0.00		0.00		0.00		3.00	1.00	0	1.00	0.00	0.00	2.00	1	3.00	2.00	0.00	0.00	2.00	1	0.00			881	7	19.44	19.44	25.00	25.00	33.33	33.33	32.69	32.69	37.50	37.50
Taiwan	TWN			NAT_TOTAL	20210123	0.00		0.00		0.00		0.00		0.00		0.00		0.00		3.00	1.00	0	1.00	0.00	0.00	2.00	1	3.00	2.00	0.00	0.00	2.00	1	0.00			884	7	19.44	19.44	25.00	25.00	33.33	33.33	32.69	32.69	37.50	37.50
Taiwan	TWN			NAT_TOTAL	20210124	0.00		0.00		0.00		0.00		0.00		0.00		0.00		3.00	1.00	0	1.00	0.00	0.00	2.00	1	3.00	2.00	0.00	0.00	2.00	1	0.00			889	7	19.44	19.44	25.00	25.00	33.33	33.33	32.69	32.69	37.50	37.50
Taiwan	TWN			NAT_TOTAL	20210125	0.00		0.00		0.00		0.00		0.00		0.00		0.00		3.00	1.00	0	1.00	0.00	0.00	2.00	1	3.00	2.00	0.00	0.00	2.00	1	0.00			889	7	19.44	19.44	25.00	25.00	33.33	33.33	32.69	32.69	37.50	37.50
Taiwan	TWN			NAT_TOTAL	20210126																																890	7		19.44		25.00		33.33		32.69		37.50
Taiwan	TWN			NAT_TOTAL	20210127																																893	7		19.44		25.00		33.33		32.69		37.50
Taiwan	TWN			NAT_TOTAL	20210128																																895	7		19.44		25.00		33.33		32.69		37.50
Taiwan	TWN			NAT_TOTAL	20210129																																899	7		19.44		25.00		33.33		32.69		37.50
Taiwan	TWN			NAT_TOTAL	20210130																																909	8		19.44		25.00		33.33		32.69		37.50
Taiwan	TWN			NAT_TOTAL	20210131																																911	8		19.44		25.00		33.33		32.69		37.50
Taiwan	TWN			NAT_TOTAL	20210201																																			19.44		25.00		33.33		32.69		37.50
Tanzania	TZA			NAT_TOTAL	20200101	0.00		0.00		0.00		0.00		0.00		0.00		0.00		0.00	0.00		0.00	0.00	0.00	0.00		0.00	0.00	0.00	0.00	0.00		0.00					0.00	0.00	0.00	0.00	0.00	0.00	0.00	0.00	0.00	0.00
Tanzania	TZA			NAT_TOTAL	20200102	0.00		0.00		0.00		0.00		0.00		0.00		0.00		0.00	0.00		0.00	0.00	0.00	0.00		0.00	0.00	0.00	0.00	0.00		0.00					0.00	0.00	0.00	0.00	0.00	0.00	0.00	0.00	0.00	0.00
Tanzania	TZA			NAT_TOTAL	20200103	0.00		0.00		0.00		0.00		0.00		0.00		0.00		0.00	0.00		0.00	0.00	0.00	0.00		0.00	0.00	0.00	0.00	0.00		0.00					0.00	0.00	0.00	0.00	0.00	0.00	0.00	0.00	0.00	0.00
Tanzania	TZA			NAT_TOTAL	20200104	0.00		0.00		0.00		0.00		0.00		0.00		0.00		0.00	0.00		0.00	0.00	0.00	0.00		0.00	0.00	0.00	0.00	0.00		0.00					0.00	0.00	0.00	0.00	0.00	0.00	0.00	0.00	0.00	0.00
Tanzania	TZA			NAT_TOTAL	20200105	0.00		0.00		0.00		0.00		0.00		0.00		0.00		0.00	0.00		0.00	0.00	0.00	0.00		0.00	0.00	0.00	0.00	0.00		0.00					0.00	0.00	0.00	0.00	0.00	0.00	0.00	0.00	0.00	0.00
Tanzania	TZA			NAT_TOTAL	20200106	0.00		0.00		0.00		0.00		0.00		0.00		0.00		0.00	0.00		0.00	0.00	0.00	0.00		0.00	0.00	0.00	0.00	0.00		0.00					0.00	0.00	0.00	0.00	0.00	0.00	0.00	0.00	0.00	0.00
Tanzania	TZA			NAT_TOTAL	20200107	0.00		0.00		0.00		0.00		0.00		0.00		0.00		0.00	0.00		0.00	0.00	0.00	0.00		0.00	0.00	0.00	0.00	0.00		0.00					0.00	0.00	0.00	0.00	0.00	0.00	0.00	0.00	0.00	0.00
Tanzania	TZA			NAT_TOTAL	20200108	0.00		0.00		0.00		0.00		0.00		0.00		0.00		0.00	0.00		0.00	0.00	0.00	0.00		0.00	0.00	0.00	0.00	0.00		0.00					0.00	0.00	0.00	0.00	0.00	0.00	0.00	0.00	0.00	0.00
Tanzania	TZA			NAT_TOTAL	20200109	0.00		0.00		0.00		0.00		0.00		0.00		0.00		0.00	0.00		0.00	0.00	0.00	0.00		0.00	0.00	0.00	0.00	0.00		0.00					0.00	0.00	0.00	0.00	0.00	0.00	0.00	0.00	0.00	0.00
Tanzania	TZA			NAT_TOTAL	20200110	0.00		0.00		0.00		0.00		0.00		0.00		0.00		0.00	0.00		0.00	0.00	0.00	0.00		0.00	0.00	0.00	0.00	0.00		0.00					0.00	0.00	0.00	0.00	0.00	0.00	0.00	0.00	0.00	0.00
Tanzania	TZA			NAT_TOTAL	20200111	0.00		0.00		0.00		0.00		0.00		0.00		0.00		0.00	0.00		0.00	0.00	0.00	0.00		0.00	0.00	0.00	0.00	0.00		0.00					0.00	0.00	0.00	0.00	0.00	0.00	0.00	0.00	0.00	0.00
Tanzania	TZA			NAT_TOTAL	20200112	0.00		0.00		0.00		0.00		0.00		0.00		0.00		0.00	0.00		0.00	0.00	0.00	0.00		0.00	0.00	0.00	0.00	0.00		0.00					0.00	0.00	0.00	0.00	0.00	0.00	0.00	0.00	0.00	0.00
Tanzania	TZA			NAT_TOTAL	20200113	0.00		0.00		0.00		0.00		0.00		0.00		0.00		0.00	0.00		0.00	0.00	0.00	0.00		0.00	0.00	0.00	0.00	0.00		0.00					0.00	0.00	0.00	0.00	0.00	0.00	0.00	0.00	0.00	0.00
Tanzania	TZA			NAT_TOTAL	20200114	0.00		0.00		0.00		0.00		0.00		0.00		0.00		0.00	0.00		0.00	0.00	0.00	0.00		0.00	0.00	0.00	0.00	0.00		0.00					0.00	0.00	0.00	0.00	0.00	0.00	0.00	0.00	0.00	0.00
Tanzania	TZA			NAT_TOTAL	20200115	0.00		0.00		0.00		0.00		0.00		0.00		0.00		0.00	0.00		0.00	0.00	0.00	0.00		0.00	0.00	0.00	0.00	0.00		0.00					0.00	0.00	0.00	0.00	0.00	0.00	0.00	0.00	0.00	0.00
Tanzania	TZA			NAT_TOTAL	20200116	0.00		0.00		0.00		0.00		0.00		0.00		0.00		0.00	0.00		0.00	0.00	0.00	0.00		0.00	0.00	0.00	0.00	0.00		0.00					0.00	0.00	0.00	0.00	0.00	0.00	0.00	0.00	0.00	0.00
Tanzania	TZA			NAT_TOTAL	20200117	0.00		0.00		0.00		0.00		0.00		0.00		0.00		0.00	0.00		0.00	0.00	0.00	0.00		0.00	0.00	0.00	0.00	0.00		0.00					0.00	0.00	0.00	0.00	0.00	0.00	0.00	0.00	0.00	0.00
Tanzania	TZA			NAT_TOTAL	20200118	0.00		0.00		0.00		0.00		0.00		0.00		0.00		0.00	0.00		0.00	0.00	0.00	0.00		0.00	0.00	0.00	0.00	0.00		0.00					0.00	0.00	0.00	0.00	0.00	0.00	0.00	0.00	0.00	0.00
Tanzania	TZA			NAT_TOTAL	20200119	0.00		0.00		0.00		0.00		0.00		0.00		0.00		0.00	0.00		0.00	0.00	0.00	0.00		0.00	0.00	0.00	0.00	0.00		0.00					0.00	0.00	0.00	0.00	0.00	0.00	0.00	0.00	0.00	0.00
Tanzania	TZA			NAT_TOTAL	20200120	0.00		0.00		0.00		0.00		0.00		0.00		0.00		0.00	0.00		0.00	0.00	0.00	0.00		0.00	0.00	0.00	0.00	0.00		0.00					0.00	0.00	0.00	0.00	0.00	0.00	0.00	0.00	0.00	0.00
Tanzania	TZA			NAT_TOTAL	20200121	0.00		0.00		0.00		0.00		0.00		0.00		0.00		0.00	0.00		0.00	0.00	0.00	0.00		0.00	0.00	0.00	0.00	0.00		0.00					0.00	0.00	0.00	0.00	0.00	0.00	0.00	0.00	0.00	0.00
Tanzania	TZA			NAT_TOTAL	20200122	0.00		0.00		0.00		0.00		0.00		0.00		0.00		0.00	0.00		0.00	0.00	0.00	0.00		0.00	0.00	0.00	0.00	0.00		0.00			0	0	0.00	0.00	0.00	0.00	0.00	0.00	0.00	0.00	0.00	0.00
Tanzania	TZA			NAT_TOTAL	20200123	0.00		0.00		0.00		0.00		0.00		0.00		0.00		0.00	0.00		0.00	0.00	0.00	0.00		0.00	0.00	0.00	0.00	0.00		0.00			0	0	0.00	0.00	0.00	0.00	0.00	0.00	0.00	0.00	0.00	0.00
Tanzania	TZA			NAT_TOTAL	20200124	0.00		0.00		0.00		0.00		0.00		0.00		0.00		0.00	0.00		0.00	0.00	0.00	0.00		0.00	0.00	0.00	0.00	0.00		0.00			0	0	0.00	0.00	0.00	0.00	0.00	0.00	0.00	0.00	0.00	0.00
Tanzania	TZA			NAT_TOTAL	20200125	0.00		0.00		0.00		0.00		0.00		0.00		0.00		0.00	0.00		0.00	0.00	0.00	0.00		0.00	0.00	0.00	0.00	0.00		0.00			0	0	0.00	0.00	0.00	0.00	0.00	0.00	0.00	0.00	0.00	0.00
Tanzania	TZA			NAT_TOTAL	20200126	0.00		0.00		0.00		0.00		0.00		0.00		0.00		0.00	0.00		0.00	0.00	0.00	0.00		0.00	0.00	0.00	0.00	0.00		0.00			0	0	0.00	0.00	0.00	0.00	0.00	0.00	0.00	0.00	0.00	0.00
Tanzania	TZA			NAT_TOTAL	20200127	0.00		0.00		0.00		0.00		0.00		0.00		0.00		0.00	0.00		0.00	0.00	0.00	0.00		0.00	0.00	0.00	0.00	0.00		0.00			0	0	0.00	0.00	0.00	0.00	0.00	0.00	0.00	0.00	0.00	0.00
Tanzania	TZA			NAT_TOTAL	20200128	0.00		0.00		0.00		0.00		0.00		0.00		0.00		0.00	0.00		0.00	0.00	0.00	0.00		0.00	0.00	0.00	0.00	0.00		0.00			0	0	0.00	0.00	0.00	0.00	0.00	0.00	0.00	0.00	0.00	0.00
Tanzania	TZA			NAT_TOTAL	20200129	0.00		0.00		0.00		0.00		0.00		0.00		0.00		0.00	0.00		0.00	0.00	0.00	0.00		0.00	0.00	0.00	0.00	0.00		0.00			0	0	0.00	0.00	0.00	0.00	0.00	0.00	0.00	0.00	0.00	0.00
Tanzania	TZA			NAT_TOTAL	20200130	0.00		0.00		0.00		0.00		0.00		0.00		0.00		1.00	0.00		0.00	0.00	0.00	0.00		0.00	0.00	0.00	0.00	0.00		0.00			0	0	2.78	2.78	3.57	3.57	1.67	1.67	1.92	1.92	0.00	0.00
Tanzania	TZA			NAT_TOTAL	20200131	0.00		0.00		0.00		0.00		0.00		0.00		0.00		1.00	0.00		0.00	0.00	0.00	0.00		0.00	0.00	0.00	0.00	0.00		0.00			0	0	2.78	2.78	3.57	3.57	1.67	1.67	1.92	1.92	0.00	0.00
Tanzania	TZA			NAT_TOTAL	20200201	0.00		0.00		0.00		0.00		0.00		0.00		0.00		1.00	0.00		0.00	0.00	0.00	0.00		0.00	0.00	0.00	0.00	0.00		0.00			0	0	2.78	2.78	3.57	3.57	1.67	1.67	1.92	1.92	0.00	0.00
Tanzania	TZA			NAT_TOTAL	20200202	0.00		0.00		0.00		0.00		0.00		0.00		0.00		1.00	0.00		0.00	0.00	0.00	0.00		0.00	0.00	0.00	0.00	0.00		0.00			0	0	2.78	2.78	3.57	3.57	1.67	1.67	1.92	1.92	0.00	0.00
Tanzania	TZA			NAT_TOTAL	20200203	0.00		0.00		0.00		0.00		0.00		0.00		0.00		1.00	0.00		0.00	0.00	0.00	0.00		0.00	0.00	0.00	0.00	0.00		0.00			0	0	2.78	2.78	3.57	3.57	1.67	1.67	1.92	1.92	0.00	0.00
Tanzania	TZA			NAT_TOTAL	20200204	0.00		0.00		0.00		0.00		0.00		0.00		0.00		1.00	0.00		0.00	0.00	0.00	0.00		0.00	0.00	0.00	0.00	0.00		0.00			0	0	2.78	2.78	3.57	3.57	1.67	1.67	1.92	1.92	0.00	0.00
Tanzania	TZA			NAT_TOTAL	20200205	0.00		0.00		0.00		0.00		0.00		0.00		0.00		1.00	0.00		0.00	0.00	0.00	0.00		0.00	0.00	0.00	0.00	0.00		0.00			0	0	2.78	2.78	3.57	3.57	1.67	1.67	1.92	1.92	0.00	0.00
Tanzania	TZA			NAT_TOTAL	20200206	0.00		0.00		0.00		0.00		0.00		0.00		0.00		1.00	0.00		0.00	0.00	0.00	0.00		0.00	0.00	0.00	0.00	0.00		0.00			0	0	2.78	2.78	3.57	3.57	1.67	1.67	1.92	1.92	0.00	0.00
Tanzania	TZA			NAT_TOTAL	20200207	0.00		0.00		0.00		0.00		0.00		0.00		0.00		1.00	0.00		0.00	0.00	0.00	0.00		0.00	0.00	0.00	0.00	0.00		0.00			0	0	2.78	2.78	3.57	3.57	1.67	1.67	1.92	1.92	0.00	0.00
Tanzania	TZA			NAT_TOTAL	20200208	0.00		0.00		0.00		0.00		0.00		0.00		0.00		1.00	0.00		0.00	0.00	0.00	0.00		0.00	0.00	0.00	0.00	0.00		0.00			0	0	2.78	2.78	3.57	3.57	1.67	1.67	1.92	1.92	0.00	0.00
Tanzania	TZA			NAT_TOTAL	20200209	0.00		0.00		0.00		0.00		0.00		0.00		0.00		1.00	0.00		0.00	0.00	0.00	0.00		0.00	0.00	0.00	0.00	0.00		0.00			0	0	2.78	2.78	3.57	3.57	1.67	1.67	1.92	1.92	0.00	0.00
Tanzania	TZA			NAT_TOTAL	20200210	0.00		0.00		0.00		0.00		0.00		0.00		0.00		1.00	0.00		0.00	0.00	0.00	0.00		0.00	0.00	0.00	0.00	0.00		0.00			0	0	2.78	2.78	3.57	3.57	1.67	1.67	1.92	1.92	0.00	0.00
Tanzania	TZA			NAT_TOTAL	20200211	0.00		0.00		0.00		0.00		0.00		0.00		0.00		1.00	0.00		0.00	0.00	0.00	0.00		0.00	0.00	0.00	0.00	0.00		0.00			0	0	2.78	2.78	3.57	3.57	1.67	1.67	1.92	1.92	0.00	0.00
Tanzania	TZA			NAT_TOTAL	20200212	0.00		0.00		0.00		0.00		0.00		0.00		0.00		1.00	0.00		0.00	0.00	0.00	0.00		0.00	0.00	0.00	0.00	0.00		0.00			0	0	2.78	2.78	3.57	3.57	1.67	1.67	1.92	1.92	0.00	0.00
Tanzania	TZA			NAT_TOTAL	20200213	0.00		0.00		0.00		0.00		0.00		0.00		0.00		1.00	0.00		0.00	0.00	0.00	0.00		0.00	0.00	0.00	0.00	0.00		0.00			0	0	2.78	2.78	3.57	3.57	1.67	1.67	1.92	1.92	0.00	0.00
Tanzania	TZA			NAT_TOTAL	20200214	0.00		0.00		0.00		0.00		0.00		0.00		0.00		1.00	0.00		0.00	0.00	0.00	0.00		0.00	0.00	0.00	0.00	0.00		0.00			0	0	2.78	2.78	3.57	3.57	1.67	1.67	1.92	1.92	0.00	0.00
Tanzania	TZA			NAT_TOTAL	20200215	0.00		0.00		0.00		0.00		0.00		0.00		0.00		1.00	0.00		0.00	0.00	0.00	0.00		0.00	0.00	0.00	0.00	0.00		0.00			0	0	2.78	2.78	3.57	3.57	1.67	1.67	1.92	1.92	0.00	0.00
Tanzania	TZA			NAT_TOTAL	20200216	0.00		0.00		0.00		0.00		0.00		0.00		0.00		1.00	0.00		0.00	0.00	0.00	0.00		0.00	0.00	0.00	0.00	0.00		0.00			0	0	2.78	2.78	3.57	3.57	1.67	1.67	1.92	1.92	0.00	0.00
Tanzania	TZA			NAT_TOTAL	20200217	0.00		0.00		0.00		0.00		0.00		0.00		0.00		1.00	0.00		0.00	0.00	0.00	0.00		0.00	0.00	0.00	0.00	0.00		0.00			0	0	2.78	2.78	3.57	3.57	1.67	1.67	1.92	1.92	0.00	0.00
Tanzania	TZA			NAT_TOTAL	20200218	0.00		0.00		0.00		0.00		0.00		0.00		0.00		1.00	0.00		0.00	0.00	0.00	0.00		0.00	0.00	0.00	0.00	0.00		0.00			0	0	2.78	2.78	3.57	3.57	1.67	1.67	1.92	1.92	0.00	0.00
Tanzania	TZA			NAT_TOTAL	20200219	0.00		0.00		0.00		0.00		0.00		0.00		0.00		1.00	0.00		0.00	0.00	0.00	0.00		0.00	0.00	0.00	0.00	0.00		0.00			0	0	2.78	2.78	3.57	3.57	1.67	1.67	1.92	1.92	0.00	0.00
Tanzania	TZA			NAT_TOTAL	20200220	0.00		0.00		0.00		0.00		0.00		0.00		0.00		1.00	0.00		0.00	0.00	0.00	0.00		0.00	0.00	0.00	0.00	0.00		0.00			0	0	2.78	2.78	3.57	3.57	1.67	1.67	1.92	1.92	0.00	0.00
Tanzania	TZA			NAT_TOTAL	20200221	0.00		0.00		0.00		0.00		0.00		0.00		0.00		1.00	0.00		0.00	0.00	0.00	0.00		0.00	0.00	0.00	0.00	0.00		0.00			0	0	2.78	2.78	3.57	3.57	1.67	1.67	1.92	1.92	0.00	0.00
Tanzania	TZA			NAT_TOTAL	20200222	0.00		0.00		0.00		0.00		0.00		0.00		0.00		1.00	0.00		0.00	0.00	0.00	0.00		0.00	0.00	0.00	0.00	0.00		0.00			0	0	2.78	2.78	3.57	3.57	1.67	1.67	1.92	1.92	0.00	0.00
Tanzania	TZA			NAT_TOTAL	20200223	0.00		0.00		0.00		0.00		0.00		0.00		0.00		1.00	0.00		0.00	0.00	0.00	0.00		0.00	0.00	0.00	0.00	0.00		0.00			0	0	2.78	2.78	3.57	3.57	1.67	1.67	1.92	1.92	0.00	0.00
Tanzania	TZA			NAT_TOTAL	20200224	0.00		0.00		0.00		0.00		0.00		0.00		0.00		1.00	0.00		0.00	0.00	0.00	0.00		0.00	0.00	0.00	0.00	0.00		0.00			0	0	2.78	2.78	3.57	3.57	1.67	1.67	1.92	1.92	0.00	0.00
Tanzania	TZA			NAT_TOTAL	20200225	0.00		0.00		0.00		0.00		0.00		0.00		0.00		1.00	0.00		0.00	0.00	0.00	0.00		0.00	0.00	0.00	0.00	0.00		0.00			0	0	2.78	2.78	3.57	3.57	1.67	1.67	1.92	1.92	0.00	0.00
Tanzania	TZA			NAT_TOTAL	20200226	0.00		0.00		0.00		0.00		0.00		0.00		0.00		1.00	0.00		0.00	0.00	0.00	0.00		0.00	0.00	0.00	0.00	0.00		0.00			0	0	2.78	2.78	3.57	3.57	1.67	1.67	1.92	1.92	0.00	0.00
Tanzania	TZA			NAT_TOTAL	20200227	0.00		0.00		0.00		0.00		0.00		0.00		0.00		1.00	0.00		0.00	0.00	0.00	0.00		0.00	0.00	0.00	0.00	0.00		0.00			0	0	2.78	2.78	3.57	3.57	1.67	1.67	1.92	1.92	0.00	0.00
Tanzania	TZA			NAT_TOTAL	20200228	0.00		0.00		0.00		0.00		0.00		0.00		0.00		1.00	0.00		0.00	0.00	0.00	0.00		0.00	0.00	0.00	0.00	0.00		0.00			0	0	2.78	2.78	3.57	3.57	1.67	1.67	1.92	1.92	0.00	0.00
Tanzania	TZA			NAT_TOTAL	20200229	0.00		0.00		0.00		0.00		0.00		0.00		0.00		1.00	0.00		0.00	0.00	0.00	0.00		0.00	0.00	0.00	0.00	0.00		0.00			0	0	2.78	2.78	3.57	3.57	1.67	1.67	1.92	1.92	0.00	0.00
Tanzania	TZA			NAT_TOTAL	20200301	0.00		0.00		0.00		0.00		0.00		0.00		0.00		1.00	0.00		0.00	0.00	0.00	0.00		0.00	0.00	0.00	0.00	0.00		0.00			0	0	2.78	2.78	3.57	3.57	1.67	1.67	1.92	1.92	0.00	0.00
Tanzania	TZA			NAT_TOTAL	20200302	0.00		0.00		0.00		0.00		0.00		0.00		0.00		1.00	0.00		0.00	0.00	0.00	0.00		0.00	0.00	0.00	0.00	0.00		0.00			0	0	2.78	2.78	3.57	3.57	1.67	1.67	1.92	1.92	0.00	0.00
Tanzania	TZA			NAT_TOTAL	20200303	0.00		0.00		0.00		0.00		0.00		0.00		0.00		1.00	0.00		0.00	0.00	0.00	0.00		0.00	0.00	0.00	0.00	0.00		0.00			0	0	2.78	2.78	3.57	3.57	1.67	1.67	1.92	1.92	0.00	0.00
Tanzania	TZA			NAT_TOTAL	20200304	0.00		0.00		0.00		0.00		0.00		0.00		0.00		1.00	0.00		0.00	0.00	0.00	0.00		0.00	0.00	0.00	0.00	0.00		0.00			0	0	2.78	2.78	3.57	3.57	1.67	1.67	1.92	1.92	0.00	0.00
Tanzania	TZA			NAT_TOTAL	20200305	0.00		0.00		0.00		0.00		0.00		0.00		0.00		1.00	0.00		0.00	0.00	0.00	0.00		0.00	0.00	0.00	0.00	0.00		0.00			0	0	2.78	2.78	3.57	3.57	1.67	1.67	1.92	1.92	0.00	0.00
Tanzania	TZA			NAT_TOTAL	20200306	0.00		0.00		0.00		0.00		0.00		0.00		0.00		1.00	0.00		0.00	0.00	0.00	0.00		0.00	0.00	0.00	0.00	0.00		0.00			0	0	2.78	2.78	3.57	3.57	1.67	1.67	1.92	1.92	0.00	0.00
Tanzania	TZA			NAT_TOTAL	20200307	0.00		0.00		0.00		0.00		0.00		0.00		0.00		1.00	0.00		0.00	0.00	0.00	0.00		0.00	0.00	0.00	0.00	0.00		0.00			0	0	2.78	2.78	3.57	3.57	1.67	1.67	1.92	1.92	0.00	0.00
Tanzania	TZA			NAT_TOTAL	20200308	0.00		0.00		0.00		0.00		0.00		0.00		0.00		1.00	0.00		0.00	0.00	0.00	0.00		0.00	0.00	0.00	0.00	0.00		0.00			0	0	2.78	2.78	3.57	3.57	1.67	1.67	1.92	1.92	0.00	0.00
Tanzania	TZA			NAT_TOTAL	20200309	0.00		0.00		0.00		0.00		0.00		0.00		0.00		1.00	0.00		0.00	0.00	0.00	0.00		0.00	0.00	0.00	0.00	0.00		0.00			0	0	2.78	2.78	3.57	3.57	1.67	1.67	1.92	1.92	0.00	0.00
Tanzania	TZA			NAT_TOTAL	20200310	0.00		0.00		0.00		0.00		0.00		0.00		0.00		1.00	0.00		0.00	0.00	0.00	0.00		0.00	0.00	0.00	0.00	0.00		0.00			0	0	2.78	2.78	3.57	3.57	1.67	1.67	1.92	1.92	0.00	0.00
Tanzania	TZA			NAT_TOTAL	20200311	0.00		0.00		0.00		0.00		0.00		0.00		0.00		1.00	0.00		0.00	0.00	0.00	0.00		0.00	0.00	0.00	0.00	0.00		0.00			0	0	2.78	2.78	3.57	3.57	1.67	1.67	1.92	1.92	0.00	0.00
Tanzania	TZA			NAT_TOTAL	20200312	0.00		0.00		0.00		0.00		0.00		0.00		0.00		1.00	0.00		0.00	0.00	0.00	0.00		0.00	0.00	0.00	0.00	0.00		0.00			0	0	2.78	2.78	3.57	3.57	1.67	1.67	1.92	1.92	0.00	0.00
Tanzania	TZA			NAT_TOTAL	20200313	0.00		0.00		0.00		0.00		0.00		0.00		0.00		1.00	0.00		0.00	0.00	0.00	0.00		0.00	0.00	0.00	0.00	0.00		0.00			0	0	2.78	2.78	3.57	3.57	1.67	1.67	1.92	1.92	0.00	0.00
Tanzania	TZA			NAT_TOTAL	20200314	0.00		0.00		0.00		0.00		0.00		0.00		0.00		1.00	0.00		0.00	0.00	0.00	0.00		0.00	0.00	0.00	0.00	0.00		0.00			0	0	2.78	2.78	3.57	3.57	1.67	1.67	1.92	1.92	0.00	0.00
Tanzania	TZA			NAT_TOTAL	20200315	0.00		0.00		0.00		0.00		0.00		0.00		0.00		3.00	0.00		0.00	0.00	0.00	0.00		0.00	0.00	0.00	0.00	0.00		0.00			0	0	8.33	8.33	10.71	10.71	5.00	5.00	5.77	5.77	0.00	0.00
Tanzania	TZA			NAT_TOTAL	20200316	0.00		0.00		0.00		0.00		0.00		0.00		0.00		3.00	0.00		0.00	0.00	0.00	0.00		0.00	1.00	0.00	0.00	0.00		0.00			1	0	8.33	8.33	10.71	10.71	8.33	8.33	9.62	9.62	0.00	0.00
Tanzania	TZA			NAT_TOTAL	20200317	2.00	1	0.00		2.00	0	3.00	1	0.00		0.00		0.00		3.00	0.00		0.00	0.00	0.00	0.00		0.00	1.00	0.00	0.00	0.00		0.00			1	0	32.41	32.41	32.86	32.86	22.78	22.78	26.28	26.28	0.00	0.00
Tanzania	TZA			NAT_TOTAL	20200318	3.00	1	0.00		2.00	0	3.00	1	0.00		0.00		0.00		3.00	0.00		0.00	0.00	0.00	0.00		0.00	1.00	0.00	0.00	0.00		0.00			3	0	36.11	36.11	36.43	36.43	25.00	25.00	28.85	28.85	0.00	0.00
Tanzania	TZA			NAT_TOTAL	20200319	3.00	1	0.00		2.00	0	3.00	1	0.00		0.00		0.00		3.00	0.00		0.00	0.00	0.00	0.00		0.00	1.00	0.00	0.00	0.00		0.00			6	0	36.11	36.11	36.43	36.43	25.00	25.00	28.85	28.85	0.00	0.00
Tanzania	TZA			NAT_TOTAL	20200320	3.00	1	0.00		2.00	0	3.00	1	0.00		0.00		0.00		3.00	0.00		0.00	0.00	0.00	0.00		0.00	1.00	0.00	0.00	0.00		0.00			6	0	36.11	36.11	36.43	36.43	25.00	25.00	28.85	28.85	0.00	0.00
Tanzania	TZA			NAT_TOTAL	20200321	3.00	1	0.00		2.00	0	3.00	1	0.00		0.00		0.00		3.00	0.00		0.00	0.00	0.00	0.00		0.00	1.00	0.00	0.00	0.00		0.00			6	0	36.11	36.11	36.43	36.43	25.00	25.00	28.85	28.85	0.00	0.00
Tanzania	TZA			NAT_TOTAL	20200322	3.00	1	0.00		2.00	0	3.00	1	0.00		0.00		0.00		3.00	0.00		0.00	0.00	0.00	0.00		0.00	1.00	0.00	0.00	0.00		0.00			12	0	36.11	36.11	36.43	36.43	25.00	25.00	28.85	28.85	0.00	0.00
Tanzania	TZA			NAT_TOTAL	20200323	3.00	1	0.00		2.00	0	3.00	1	0.00		0.00		0.00		3.00	0.00		0.00	0.00	0.00	0.00		0.00	1.00	0.00	0.00	0.00		0.00			12	0	36.11	36.11	36.43	36.43	25.00	25.00	28.85	28.85	0.00	0.00
Tanzania	TZA			NAT_TOTAL	20200324	3.00	1	0.00		2.00	0	3.00	1	0.00		0.00		0.00		3.00	0.00		0.00	0.00	0.00	0.00		0.00	1.00	0.00	0.00	0.00		0.00			12	0	36.11	36.11	36.43	36.43	25.00	25.00	28.85	28.85	0.00	0.00
Tanzania	TZA			NAT_TOTAL	20200325	3.00	1	0.00		2.00	0	3.00	1	0.00		0.00		0.00		3.00	0.00		0.00	0.00	0.00	0.00		0.00	1.00		0.00	0.00		0.00			12	0	36.11	36.11	36.43	36.43	25.00	25.00	28.85	28.85	0.00	0.00
Tanzania	TZA			NAT_TOTAL	20200326	3.00	1	0.00		2.00	0	3.00	1	0.00		0.00		0.00		3.00	0.00		0.00	0.00	0.00	2.00	0	0.00	1.00		0.00	0.00		0.00			13	0	44.44	44.44	45.95	45.95	30.00	30.00	34.62	34.62	0.00	0.00
Tanzania	TZA			NAT_TOTAL	20200327	3.00	1	0.00		2.00	0	3.00	1	0.00		0.00		0.00		3.00	0.00		0.00	0.00	0.00	2.00	1	0.00	1.00	1000000.00	0.00	0.00		0.00			13	0	47.22	47.22	50.71	50.71	31.67	31.67	36.54	36.54	0.00	0.00
Tanzania	TZA			NAT_TOTAL	20200328	3.00	1	0.00		2.00	0	3.00	1	0.00		0.00		0.00		3.00	0.00		0.00	0.00	0.00	2.00	1	0.00	1.00	0.00	0.00	0.00		0.00			14	0	47.22	47.22	50.71	50.71	31.67	31.67	36.54	36.54	0.00	0.00
Tanzania	TZA			NAT_TOTAL	20200329	3.00	1	0.00		2.00	0	3.00	1	0.00		0.00		0.00		3.00	0.00		0.00	0.00	0.00	2.00	1	0.00	1.00	0.00	0.00	0.00		0.00			14	0	47.22	47.22	50.71	50.71	31.67	31.67	36.54	36.54	0.00	0.00
Tanzania	TZA			NAT_TOTAL	20200330	3.00	1	0.00		2.00	0	3.00	1	0.00		0.00		0.00		3.00	0.00		0.00	0.00	0.00	2.00	1	0.00	1.00	513025.00	0.00	0.00		0.00			19	0	47.22	47.22	50.71	50.71	31.67	31.67	36.54	36.54	0.00	0.00
Tanzania	TZA			NAT_TOTAL	20200331	3.00	1	0.00		2.00	0	3.00	1	0.00		0.00		0.00		3.00	0.00		0.00	0.00	0.00	2.00	1	0.00	1.00	0.00	0.00	0.00		0.00			19	1	47.22	47.22	50.71	50.71	31.67	31.67	36.54	36.54	0.00	0.00
Tanzania	TZA			NAT_TOTAL	20200401	3.00	1	0.00		2.00	0	3.00	1	0.00		0.00		0.00		3.00	0.00		0.00	0.00	0.00	2.00	1	0.00	1.00	0.00	0.00	0.00		0.00			20	1	47.22	47.22	50.71	50.71	31.67	31.67	36.54	36.54	0.00	0.00
Tanzania	TZA			NAT_TOTAL	20200402	3.00	1	0.00		2.00	0	3.00	1	0.00		0.00		0.00		3.00	0.00		0.00	0.00	0.00	2.00	1	0.00	1.00	0.00	0.00	0.00		0.00			20	1	47.22	47.22	50.71	50.71	31.67	31.67	36.54	36.54	0.00	0.00
Tanzania	TZA			NAT_TOTAL	20200403	3.00	1	0.00		2.00	0	3.00	1	0.00		0.00		0.00		3.00	0.00		0.00	0.00	0.00	2.00	1	0.00	1.00	0.00	0.00	0.00		0.00			20	1	47.22	47.22	50.71	50.71	31.67	31.67	36.54	36.54	0.00	0.00
Tanzania	TZA			NAT_TOTAL	20200404	3.00	1	0.00		2.00	0	3.00	1	0.00		0.00		0.00		3.00	0.00		0.00	0.00	0.00	2.00	1	0.00	1.00	0.00	0.00	0.00		0.00			20	1	47.22	47.22	50.71	50.71	31.67	31.67	36.54	36.54	0.00	0.00
Tanzania	TZA			NAT_TOTAL	20200405	3.00	1	0.00		2.00	0	3.00	1	0.00		0.00		0.00		3.00	0.00		0.00	0.00	0.00	2.00	1	0.00	1.00	0.00	0.00	0.00		0.00			22	1	47.22	47.22	50.71	50.71	31.67	31.67	36.54	36.54	0.00	0.00
Tanzania	TZA			NAT_TOTAL	20200406	3.00	1	0.00		2.00	0	3.00	1	0.00		0.00		0.00		3.00	0.00		0.00	0.00	0.00	2.00	1	0.00	1.00	0.00	0.00	0.00		0.00			24	1	47.22	47.22	50.71	50.71	31.67	31.67	36.54	36.54	0.00	0.00
Tanzania	TZA			NAT_TOTAL	20200407	3.00	1	0.00		2.00	0	3.00	1	0.00		0.00		0.00		3.00	0.00		0.00	0.00	0.00	2.00	1	0.00	1.00	0.00	0.00	0.00		0.00			24	1	47.22	47.22	50.71	50.71	31.67	31.67	36.54	36.54	0.00	0.00
Tanzania	TZA			NAT_TOTAL	20200408	3.00	1	0.00		2.00	0	3.00	1	0.00		0.00		0.00		3.00	0.00		0.00	0.00	0.00	2.00	1	0.00	1.00	0.00	0.00	0.00		0.00			25	1	47.22	47.22	50.71	50.71	31.67	31.67	36.54	36.54	0.00	0.00
Tanzania	TZA			NAT_TOTAL	20200409	3.00	1	0.00		2.00	0	3.00	1	0.00		0.00		0.00		3.00	0.00		0.00	0.00	0.00	2.00	1	0.00	1.00	0.00	0.00	0.00		0.00			25	1	47.22	47.22	50.71	50.71	31.67	31.67	36.54	36.54	0.00	0.00
Tanzania	TZA			NAT_TOTAL	20200410	3.00	1	0.00		2.00	0	3.00	1	0.00		0.00		0.00		3.00	0.00		0.00	0.00	0.00	2.00	1	0.00	1.00	0.00	0.00	0.00		0.00			32	3	47.22	47.22	50.71	50.71	31.67	31.67	36.54	36.54	0.00	0.00
Tanzania	TZA			NAT_TOTAL	20200411	3.00	1	0.00		2.00	0	3.00	1	0.00		0.00		0.00		3.00	0.00		0.00	0.00	0.00	2.00	1	0.00	1.00	0.00	0.00	0.00		0.00			32	3	47.22	47.22	50.71	50.71	31.67	31.67	36.54	36.54	0.00	0.00
Tanzania	TZA			NAT_TOTAL	20200412	3.00	1	0.00		2.00	0	3.00	1	0.00		0.00		0.00		4.00	0.00		0.00	0.00	0.00	2.00	1	0.00	1.00	0.00	0.00	0.00		0.00			32	3	50.00	50.00	54.29	54.29	33.33	33.33	38.46	38.46	0.00	0.00
Tanzania	TZA			NAT_TOTAL	20200413	3.00	1	0.00		2.00	0	3.00	1	0.00		0.00		0.00		4.00	0.00		0.00	0.00	0.00	2.00	1	0.00	1.00	0.00	0.00	0.00		0.00			49	3	50.00	50.00	54.29	54.29	33.33	33.33	38.46	38.46	0.00	0.00
Tanzania	TZA			NAT_TOTAL	20200414	3.00	1	0.00		2.00	0	3.00	1	0.00		0.00		0.00		4.00	0.00		0.00	0.00	0.00	2.00	1	0.00	1.00	0.00	0.00	0.00		0.00			53	3	50.00	50.00	54.29	54.29	33.33	33.33	38.46	38.46	0.00	0.00
Tanzania	TZA			NAT_TOTAL	20200415	3.00	1	0.00		2.00	0	3.00	1	0.00		0.00		0.00		4.00	0.00		0.00	0.00	0.00	2.00	1	0.00	1.00	0.00	0.00	0.00		0.00			88	4	50.00	50.00	54.29	54.29	33.33	33.33	38.46	38.46	0.00	0.00
Tanzania	TZA			NAT_TOTAL	20200416	3.00	1	0.00		2.00	0	3.00	1	0.00		0.00		0.00		4.00	0.00		0.00	0.00	0.00	2.00	1	0.00	1.00	0.00	0.00	0.00		0.00			94	4	50.00	50.00	54.29	54.29	33.33	33.33	38.46	38.46	0.00	0.00
Tanzania	TZA			NAT_TOTAL	20200417	3.00	1	0.00		2.00	0	3.00	1	0.00		0.00		0.00		4.00	0.00		0.00	0.00	0.00	2.00	1	0.00	1.00	0.00	0.00	0.00		0.00			147	5	50.00	50.00	54.29	54.29	33.33	33.33	38.46	38.46	0.00	0.00
Tanzania	TZA			NAT_TOTAL	20200418	3.00	1	0.00		2.00	0	3.00	1	0.00		0.00		0.00		4.00	0.00		0.00	0.00	0.00	2.00	1	0.00	1.00	0.00	0.00	0.00		0.00			147	5	50.00	50.00	54.29	54.29	33.33	33.33	38.46	38.46	0.00	0.00
Tanzania	TZA			NAT_TOTAL	20200419	3.00	1	0.00		2.00	0	3.00	1	0.00		0.00		0.00		4.00	0.00		0.00	0.00	0.00	2.00	1	0.00	1.00	0.00	0.00	0.00		0.00			170	7	50.00	50.00	54.29	54.29	33.33	33.33	38.46	38.46	0.00	0.00
Tanzania	TZA			NAT_TOTAL	20200420	3.00	1	0.00		2.00	0	3.00	1	0.00		0.00		0.00		4.00	0.00		0.00	0.00	0.00	2.00	1	0.00	1.00	0.00	0.00	2.00	0	0.00			254	10	50.00	50.00	54.29	54.29	35.83	35.83	41.35	41.35	0.00	0.00
Tanzania	TZA			NAT_TOTAL	20200421	3.00	1	0.00		2.00	0	3.00	1	0.00		0.00		0.00		4.00	0.00		0.00	0.00	0.00	2.00	1	0.00	1.00	0.00	0.00	2.00	0	0.00			254	10	50.00	50.00	54.29	54.29	35.83	35.83	41.35	41.35	0.00	0.00
Tanzania	TZA			NAT_TOTAL	20200422	3.00	1	0.00		2.00	0	3.00	1	0.00		0.00		0.00		4.00	0.00		0.00	0.00	0.00	2.00	1	0.00	1.00	0.00	0.00	2.00	0	0.00			284	10	50.00	50.00	54.29	54.29	35.83	35.83	41.35	41.35	0.00	0.00
Tanzania	TZA			NAT_TOTAL	20200423	3.00	1	0.00		2.00	0	3.00	1	0.00		0.00		0.00		4.00	0.00		0.00	0.00	0.00	2.00	1	0.00	1.00	0.00	0.00	2.00	0	0.00			284	10	50.00	50.00	54.29	54.29	35.83	35.83	41.35	41.35	0.00	0.00
Tanzania	TZA			NAT_TOTAL	20200424	3.00	1	0.00		2.00	0	3.00	1	0.00		0.00		0.00		4.00	0.00		0.00	0.00	0.00	2.00	1	0.00	1.00	0.00	0.00	2.00	0	0.00			299	10	50.00	50.00	54.29	54.29	35.83	35.83	41.35	41.35	0.00	0.00
Tanzania	TZA			NAT_TOTAL	20200425	3.00	1	0.00		2.00	0	3.00	1	0.00		0.00		0.00		4.00	0.00		0.00	0.00	0.00	2.00	1	0.00	1.00	0.00	0.00	2.00	0	0.00			299	10	50.00	50.00	54.29	54.29	35.83	35.83	41.35	41.35	0.00	0.00
Tanzania	TZA			NAT_TOTAL	20200426	3.00	1	0.00		2.00	0	3.00	1	0.00		0.00		0.00		4.00	0.00		0.00	0.00	0.00	2.00	1	0.00	1.00	0.00	0.00	2.00	0	0.00			299	10	50.00	50.00	54.29	54.29	35.83	35.83	41.35	41.35	0.00	0.00
Tanzania	TZA			NAT_TOTAL	20200427	3.00	1	0.00		2.00	0	3.00	1	0.00		0.00		0.00		4.00	0.00		0.00	0.00	0.00	2.00	1	0.00	1.00	0.00	0.00	2.00	0	0.00			299	10	50.00	50.00	54.29	54.29	35.83	35.83	41.35	41.35	0.00	0.00
Tanzania	TZA			NAT_TOTAL	20200428	3.00	1	0.00		2.00	0	3.00	1	0.00		0.00		0.00		4.00	0.00		0.00	0.00	0.00	2.00	1	0.00	1.00	0.00	0.00	2.00	0	0.00			299	10	50.00	50.00	54.29	54.29	35.83	35.83	41.35	41.35	0.00	0.00
Tanzania	TZA			NAT_TOTAL	20200429	3.00	1	0.00		2.00	0	3.00	1	0.00		0.00		0.00		4.00	0.00		0.00	0.00	0.00	2.00	1	0.00	1.00	0.00	0.00	2.00	0	0.00			480	16	50.00	50.00	54.29	54.29	35.83	35.83	41.35	41.35	0.00	0.00
Tanzania	TZA			NAT_TOTAL	20200430	3.00	1	0.00		2.00	0	3.00	1	0.00		0.00		0.00		4.00	0.00		0.00	0.00	0.00	2.00	1	0.00	1.00	0.00	0.00	2.00	0	0.00			480	16	50.00	50.00	54.29	54.29	35.83	35.83	41.35	41.35	0.00	0.00
Tanzania	TZA			NAT_TOTAL	20200501	3.00	1	0.00		2.00	0	3.00	1	0.00		0.00		0.00		4.00	0.00		0.00	0.00	0.00	2.00	1	0.00	1.00	0.00	0.00	2.00	0	0.00			480	16	50.00	50.00	54.29	54.29	35.83	35.83	41.35	41.35	0.00	0.00
Tanzania	TZA			NAT_TOTAL	20200502	3.00	1	0.00		2.00	0	3.00	1	0.00		0.00		0.00		4.00	0.00		0.00	0.00	0.00	2.00	1	0.00	1.00	0.00	0.00	2.00	0	0.00			480	16	50.00	50.00	54.29	54.29	35.83	35.83	41.35	41.35	0.00	0.00
Tanzania	TZA			NAT_TOTAL	20200503	3.00	1	0.00		2.00	0	3.00	1	0.00		0.00		0.00		4.00	0.00		0.00	0.00	0.00	2.00	1	0.00	1.00	0.00	0.00	2.00	0	0.00			480	16	50.00	50.00	54.29	54.29	35.83	35.83	41.35	41.35	0.00	0.00
Tanzania	TZA			NAT_TOTAL	20200504	3.00	1	0.00		2.00	0	3.00	1	0.00		0.00		0.00		4.00	0.00		0.00	0.00	0.00	2.00	1	0.00	1.00	0.00	0.00	2.00	0	0.00			480	16	50.00	50.00	54.29	54.29	35.83	35.83	41.35	41.35	0.00	0.00
Tanzania	TZA			NAT_TOTAL	20200505	3.00	1	0.00		2.00	0	3.00	1	0.00		0.00		0.00		4.00	0.00		0.00	0.00	0.00	2.00	1	0.00	1.00	0.00	0.00	2.00	0	0.00			480	16	50.00	50.00	54.29	54.29	35.83	35.83	41.35	41.35	0.00	0.00
Tanzania	TZA			NAT_TOTAL	20200506	3.00	1	0.00		2.00	0	3.00	1	0.00		0.00		0.00		4.00	0.00		0.00	0.00	0.00	2.00	1	0.00	1.00	0.00	0.00	2.00	0	0.00			480	16	50.00	50.00	54.29	54.29	35.83	35.83	41.35	41.35	0.00	0.00
Tanzania	TZA			NAT_TOTAL	20200507	3.00	1	0.00		2.00	0	3.00	1	0.00		0.00		0.00		4.00	0.00		0.00	0.00	0.00	2.00	1	0.00	1.00	0.00	0.00	2.00	0	0.00			480	16	50.00	50.00	54.29	54.29	35.83	35.83	41.35	41.35	0.00	0.00
Tanzania	TZA			NAT_TOTAL	20200508	3.00	1	0.00		2.00	0	3.00	1	0.00		0.00		0.00		4.00	0.00		0.00	0.00	0.00	2.00	1	0.00	1.00	0.00	0.00	2.00	0	0.00			509	21	50.00	50.00	54.29	54.29	35.83	35.83	41.35	41.35	0.00	0.00
Tanzania	TZA			NAT_TOTAL	20200509	3.00	1	0.00		2.00	0	3.00	1	0.00		0.00		0.00		4.00	0.00		0.00	0.00	0.00	2.00	1	0.00	1.00	0.00	0.00	2.00	0	0.00			509	21	50.00	50.00	54.29	54.29	35.83	35.83	41.35	41.35	0.00	0.00
Tanzania	TZA			NAT_TOTAL	20200510	3.00	1	0.00		2.00	0	3.00	1	0.00		0.00		0.00		4.00	0.00		0.00	0.00	0.00	2.00	1	0.00	1.00	0.00	0.00	2.00	0	0.00			509	21	50.00	50.00	54.29	54.29	35.83	35.83	41.35	41.35	0.00	0.00
Tanzania	TZA			NAT_TOTAL	20200511	3.00	1	0.00		2.00	0	3.00	1	0.00		0.00		0.00		4.00	0.00		0.00	0.00	0.00	2.00	1	0.00	1.00	0.00	0.00	2.00	0	0.00			509	21	50.00	50.00	54.29	54.29	35.83	35.83	41.35	41.35	0.00	0.00
Tanzania	TZA			NAT_TOTAL	20200512	3.00	1	0.00		2.00	0	3.00	1	0.00		0.00		0.00		4.00	0.00		0.00	0.00	0.00	2.00	1	0.00	1.00	0.00	0.00	2.00	0	0.00			509	21	50.00	50.00	54.29	54.29	35.83	35.83	41.35	41.35	0.00	0.00
Tanzania	TZA			NAT_TOTAL	20200513	3.00	1	0.00		2.00	0	3.00	1	0.00		0.00		0.00		4.00	0.00		0.00	0.00	0.00	2.00	1	0.00	1.00	0.00	0.00	2.00	0	0.00			509	21	50.00	50.00	54.29	54.29	35.83	35.83	41.35	41.35	0.00	0.00
Tanzania	TZA			NAT_TOTAL	20200514	3.00	1	0.00		2.00	0	3.00	1	0.00		0.00		0.00		4.00	0.00		0.00	0.00	0.00	2.00	1	0.00	1.00	0.00	0.00	2.00	0	0.00			509	21	50.00	50.00	54.29	54.29	35.83	35.83	41.35	41.35	0.00	0.00
Tanzania	TZA			NAT_TOTAL	20200515	3.00	1	0.00		2.00	0	3.00	1	0.00		0.00		0.00		4.00	0.00		0.00	0.00	0.00	2.00	1	0.00	1.00	0.00	0.00	2.00	0	0.00			509	21	50.00	50.00	54.29	54.29	35.83	35.83	41.35	41.35	0.00	0.00
Tanzania	TZA			NAT_TOTAL	20200516	3.00	1	0.00		2.00	0	3.00	1	0.00		0.00		0.00		4.00	0.00		0.00	0.00	0.00	2.00	1	0.00	1.00	0.00	0.00	2.00	0	0.00			509	21	50.00	50.00	54.29	54.29	35.83	35.83	41.35	41.35	0.00	0.00
Tanzania	TZA			NAT_TOTAL	20200517	3.00	1	0.00		2.00	0	3.00	1	0.00		0.00		0.00		4.00	0.00		0.00	0.00	0.00	2.00	1	0.00	1.00	0.00	0.00	2.00	0	0.00			509	21	50.00	50.00	54.29	54.29	35.83	35.83	41.35	41.35	0.00	0.00
Tanzania	TZA			NAT_TOTAL	20200518	3.00	1	0.00		2.00	0	3.00	1	0.00		0.00		0.00		0.00	0.00		0.00	0.00	0.00	2.00	1	0.00	1.00	0.00	0.00	2.00	0	0.00			509	21	38.89	38.89	40.00	40.00	29.17	29.17	33.65	33.65	0.00	0.00
Tanzania	TZA			NAT_TOTAL	20200519	3.00	1	0.00		2.00	0	3.00	1	0.00		0.00		0.00		0.00	0.00		0.00	0.00	0.00	2.00	1	0.00	1.00	0.00	0.00	2.00	0	0.00			509	21	38.89	38.89	40.00	40.00	29.17	29.17	33.65	33.65	0.00	0.00
Tanzania	TZA			NAT_TOTAL	20200520	3.00	1	0.00		2.00	0	3.00	1	0.00		0.00		0.00		0.00	0.00		0.00	0.00	0.00	2.00	1	0.00	1.00	0.00	0.00	2.00	0	0.00			509	21	38.89	38.89	40.00	40.00	29.17	29.17	33.65	33.65	0.00	0.00
Tanzania	TZA			NAT_TOTAL	20200521	3.00	1	0.00		2.00	0	3.00	1	0.00		0.00		0.00		0.00	0.00		0.00	0.00	0.00	2.00	1	0.00	1.00	302000000.00	0.00	2.00	0	0.00			509	21	38.89	38.89	40.00	40.00	29.17	29.17	33.65	33.65	0.00	0.00
Tanzania	TZA			NAT_TOTAL	20200522	3.00	1	0.00		2.00	0	3.00	1	0.00		0.00		0.00		0.00	0.00		0.00	0.00	0.00	2.00	1	0.00	1.00	0.00	0.00	2.00	0	0.00			509	21	38.89	38.89	40.00	40.00	29.17	29.17	33.65	33.65	0.00	0.00
Tanzania	TZA			NAT_TOTAL	20200523	3.00	1	0.00		2.00	0	3.00	1	0.00		0.00		0.00		0.00	0.00		0.00	0.00	0.00	2.00	1	0.00	1.00	0.00	0.00	2.00	0	0.00			509	21	38.89	38.89	40.00	40.00	29.17	29.17	33.65	33.65	0.00	0.00
Tanzania	TZA			NAT_TOTAL	20200524	3.00	1	0.00		2.00	0	3.00	1	0.00		0.00		0.00		0.00	0.00		0.00	0.00	0.00	2.00	1	0.00	1.00	0.00	0.00	2.00	0	0.00			509	21	38.89	38.89	40.00	40.00	29.17	29.17	33.65	33.65	0.00	0.00
Tanzania	TZA			NAT_TOTAL	20200525	3.00	1	0.00		2.00	0	3.00	1	0.00		0.00		0.00		0.00	0.00		0.00	0.00	0.00	2.00	1	0.00	1.00	0.00	0.00	2.00	0	0.00			509	21	38.89	38.89	40.00	40.00	29.17	29.17	33.65	33.65	0.00	0.00
Tanzania	TZA			NAT_TOTAL	20200526	3.00	1	0.00		2.00	0	3.00	1	0.00		0.00		0.00		0.00	0.00		0.00	0.00	0.00	2.00	1	0.00	1.00	0.00	0.00	2.00	0	0.00			509	21	38.89	38.89	40.00	40.00	29.17	29.17	33.65	33.65	0.00	0.00
Tanzania	TZA			NAT_TOTAL	20200527	3.00	1	0.00		2.00	1	3.00	1	0.00		0.00		0.00		0.00	0.00		0.00	0.00	0.00	2.00	1	0.00	1.00	0.00	0.00	2.00	0	0.00			509	21	41.67	41.67	42.86	42.86	30.83	30.83	35.58	35.58	0.00	0.00
Tanzania	TZA			NAT_TOTAL	20200528	3.00	1	0.00		2.00	1	3.00	1	0.00		0.00		0.00		0.00	0.00		0.00	0.00	0.00	2.00	1	0.00	1.00	0.00	0.00	2.00	0	0.00			509	21	41.67	41.67	42.86	42.86	30.83	30.83	35.58	35.58	0.00	0.00
Tanzania	TZA			NAT_TOTAL	20200529	3.00	1	0.00		2.00	1	3.00	1	0.00		0.00		0.00		0.00	0.00		0.00	0.00	0.00	2.00	1	0.00	1.00	0.00	0.00	2.00	0	0.00			509	21	41.67	41.67	42.86	42.86	30.83	30.83	35.58	35.58	0.00	0.00
Tanzania	TZA			NAT_TOTAL	20200530	3.00	1	0.00		2.00	1	3.00	1	0.00		0.00		0.00		0.00	0.00		0.00	0.00	0.00	2.00	1	0.00	1.00	0.00	0.00	2.00	0	0.00			509	21	41.67	41.67	42.86	42.86	30.83	30.83	35.58	35.58	0.00	0.00
Tanzania	TZA			NAT_TOTAL	20200531	3.00	1	0.00		2.00	1	3.00	1	0.00		0.00		0.00		0.00	0.00		0.00	0.00	0.00	2.00	1	0.00	1.00	0.00	0.00	2.00	0	0.00			509	21	41.67	41.67	42.86	42.86	30.83	30.83	35.58	35.58	0.00	0.00
Tanzania	TZA			NAT_TOTAL	20200601	2.00	1	0.00		1.00	1	3.00	1	0.00		0.00		0.00		0.00	0.00		0.00	0.00	0.00	2.00	1	0.00	1.00	0.00	0.00	2.00	0	0.00			509	21	32.41	32.41	36.43	36.43	25.28	25.28	29.17	29.17	0.00	0.00
Tanzania	TZA			NAT_TOTAL	20200602	2.00	1	0.00		1.00	1	3.00	1	0.00		0.00		0.00		0.00	0.00		0.00	0.00	0.00	2.00	1	0.00	1.00	0.00	0.00	2.00	0	0.00			509	21	32.41	32.41	36.43	36.43	25.28	25.28	29.17	29.17	0.00	0.00
Tanzania	TZA			NAT_TOTAL	20200603	2.00	1	0.00		1.00	1	3.00	1	0.00		0.00		0.00		0.00	0.00		0.00	0.00	0.00	2.00	1	0.00	1.00	0.00	0.00	2.00	0	0.00			509	21	32.41	32.41	36.43	36.43	25.28	25.28	29.17	29.17	0.00	0.00
Tanzania	TZA			NAT_TOTAL	20200604	2.00	1	0.00		1.00	1	3.00	1	0.00		0.00		0.00		0.00	0.00		0.00	0.00	0.00	2.00	1	0.00	1.00	0.00	0.00	2.00	0	0.00			509	21	32.41	32.41	36.43	36.43	25.28	25.28	29.17	29.17	0.00	0.00
Tanzania	TZA			NAT_TOTAL	20200605	2.00	1	0.00		1.00	1	3.00	1	0.00		0.00		0.00		0.00	0.00		0.00	0.00	0.00	2.00	1	0.00	1.00	0.00	0.00	2.00	0	0.00			509	21	32.41	32.41	36.43	36.43	25.28	25.28	29.17	29.17	0.00	0.00
Tanzania	TZA			NAT_TOTAL	20200606	2.00	1	0.00		1.00	1	3.00	1	0.00		0.00		0.00		0.00	0.00		0.00	0.00	0.00	2.00	1	0.00	1.00	0.00	0.00	2.00	0	0.00			509	21	32.41	32.41	36.43	36.43	25.28	25.28	29.17	29.17	0.00	0.00
Tanzania	TZA			NAT_TOTAL	20200607	2.00	1	0.00		1.00	1	3.00	1	0.00		0.00		0.00		0.00	0.00		0.00	0.00	0.00	2.00	1	0.00	1.00	0.00	0.00	2.00	0	0.00			509	21	32.41	32.41	36.43	36.43	25.28	25.28	29.17	29.17	0.00	0.00
Tanzania	TZA			NAT_TOTAL	20200608	2.00	1	0.00		1.00	1	3.00	1	0.00		0.00		0.00		0.00	0.00		0.00	0.00	0.00	2.00	1	0.00	1.00	0.00	0.00	2.00	0	0.00			509	21	32.41	32.41	36.43	36.43	25.28	25.28	29.17	29.17	0.00	0.00
Tanzania	TZA			NAT_TOTAL	20200609	2.00	1	0.00		1.00	1	3.00	1	0.00		0.00		0.00		0.00	0.00		0.00	0.00	0.00	2.00	1	0.00	1.00	0.00	0.00	2.00	0	0.00			509	21	32.41	32.41	36.43	36.43	25.28	25.28	29.17	29.17	0.00	0.00
Tanzania	TZA			NAT_TOTAL	20200610	2.00	1	0.00		1.00	1	3.00	1	0.00		0.00		0.00		0.00	0.00		0.00	0.00	0.00	2.00	1	0.00	1.00	0.00	0.00	2.00	0	0.00			509	21	32.41	32.41	36.43	36.43	25.28	25.28	29.17	29.17	0.00	0.00
Tanzania	TZA			NAT_TOTAL	20200611	2.00	1	0.00		1.00	1	3.00	1	0.00		0.00		0.00		0.00	0.00		0.00	0.00	0.00	2.00	1	0.00	1.00	0.00	0.00	2.00	0	0.00			509	21	32.41	32.41	36.43	36.43	25.28	25.28	29.17	29.17	0.00	0.00
Tanzania	TZA			NAT_TOTAL	20200612	2.00	1	0.00		1.00	1	3.00	1	0.00		0.00		0.00		0.00	0.00		0.00	0.00	0.00	2.00	1	0.00	1.00	0.00	0.00	2.00	0	0.00			509	21	32.41	32.41	36.43	36.43	25.28	25.28	29.17	29.17	0.00	0.00
Tanzania	TZA			NAT_TOTAL	20200613	2.00	1	0.00		1.00	1	3.00	1	0.00		0.00		0.00		0.00	0.00		0.00	0.00	0.00	2.00	1	0.00	1.00	0.00	0.00	2.00	0	0.00			509	21	32.41	32.41	36.43	36.43	25.28	25.28	29.17	29.17	0.00	0.00
Tanzania	TZA			NAT_TOTAL	20200614	2.00	1	0.00		1.00	1	3.00	1	0.00		0.00		0.00		0.00	0.00		0.00	0.00	0.00	2.00	1	0.00	1.00	0.00	0.00	2.00	0	0.00			509	21	32.41	32.41	36.43	36.43	25.28	25.28	29.17	29.17	0.00	0.00
Tanzania	TZA			NAT_TOTAL	20200615	2.00	1	0.00		1.00	1	3.00	1	0.00		0.00		0.00		0.00	0.00		0.00	0.00	0.00	2.00	1	0.00	1.00	0.00	0.00	2.00	0	0.00			509	21	32.41	32.41	36.43	36.43	25.28	25.28	29.17	29.17	0.00	0.00
Tanzania	TZA			NAT_TOTAL	20200616	2.00	1	0.00		1.00	1	3.00	1	0.00		0.00		0.00		0.00	0.00		0.00	0.00	0.00	2.00	1	0.00	1.00	0.00	0.00	2.00	0	0.00			509	21	32.41	32.41	36.43	36.43	25.28	25.28	29.17	29.17	0.00	0.00
Tanzania	TZA			NAT_TOTAL	20200617	2.00	1	0.00		1.00	1	3.00	1	0.00		0.00		0.00		0.00	0.00		0.00	0.00	0.00	2.00	1	0.00	1.00	0.00	0.00	2.00	0	0.00			509	21	32.41	32.41	36.43	36.43	25.28	25.28	29.17	29.17	0.00	0.00
Tanzania	TZA			NAT_TOTAL	20200618	2.00	1	0.00		1.00	1	3.00	1	0.00		0.00		0.00		0.00	0.00		0.00	0.00	0.00	2.00	1	0.00	1.00	0.00	0.00	2.00	0	0.00			509	21	32.41	32.41	36.43	36.43	25.28	25.28	29.17	29.17	0.00	0.00
Tanzania	TZA			NAT_TOTAL	20200619	2.00	1	0.00		1.00	1	3.00	1	0.00		0.00		0.00		0.00	0.00		0.00	0.00	0.00	2.00	1	0.00	1.00	0.00	0.00	2.00	0	0.00			509	21	32.41	32.41	36.43	36.43	25.28	25.28	29.17	29.17	0.00	0.00
Tanzania	TZA			NAT_TOTAL	20200620	2.00	1	0.00		1.00	1	3.00	1	0.00		0.00		0.00		0.00	0.00		0.00	0.00	0.00	2.00	1	0.00	1.00	0.00	0.00	2.00	0	0.00			509	21	32.41	32.41	36.43	36.43	25.28	25.28	29.17	29.17	0.00	0.00
Tanzania	TZA			NAT_TOTAL	20200621	2.00	1	0.00		1.00	1	3.00	1	0.00		0.00		0.00		0.00	0.00		0.00	0.00	0.00	2.00	1	0.00	1.00	0.00	0.00	2.00	0	0.00			509	21	32.41	32.41	36.43	36.43	25.28	25.28	29.17	29.17	0.00	0.00
Tanzania	TZA			NAT_TOTAL	20200622	2.00	1	0.00		1.00	1	3.00	1	0.00		0.00		0.00		0.00	0.00		0.00	0.00	0.00	2.00	1	0.00	1.00	0.00	0.00	2.00	0	0.00			509	21	32.41	32.41	36.43	36.43	25.28	25.28	29.17	29.17	0.00	0.00
Tanzania	TZA			NAT_TOTAL	20200623	2.00	1	0.00		1.00	1	3.00	1	0.00		0.00		0.00		0.00	0.00		0.00	0.00	0.00	2.00	1	0.00	1.00	0.00	0.00	2.00	0	0.00			509	21	32.41	32.41	36.43	36.43	25.28	25.28	29.17	29.17	0.00	0.00
Tanzania	TZA			NAT_TOTAL	20200624	2.00	1	0.00		1.00	1	3.00	1	0.00		0.00		0.00		0.00	0.00		0.00	0.00	0.00	2.00	1	0.00	1.00	0.00	0.00	2.00	0	0.00			509	21	32.41	32.41	36.43	36.43	25.28	25.28	29.17	29.17	0.00	0.00
Tanzania	TZA			NAT_TOTAL	20200625	2.00	1	0.00		1.00	1	3.00	1	0.00		0.00		0.00		0.00	0.00		0.00	0.00	0.00	2.00	1	0.00	1.00	0.00	0.00	2.00	0	0.00			509	21	32.41	32.41	36.43	36.43	25.28	25.28	29.17	29.17	0.00	0.00
Tanzania	TZA			NAT_TOTAL	20200626	2.00	1	0.00		1.00	1	3.00	1	0.00		0.00		0.00		0.00	0.00		0.00	0.00	0.00	2.00	1	0.00	1.00	0.00	0.00	2.00	0	0.00			509	21	32.41	32.41	36.43	36.43	25.28	25.28	29.17	29.17	0.00	0.00
Tanzania	TZA			NAT_TOTAL	20200627	2.00	1	0.00		1.00	1	3.00	1	0.00		0.00		0.00		0.00	0.00		0.00	0.00	0.00	2.00	1	0.00	1.00	0.00	0.00	2.00	0	0.00			509	21	32.41	32.41	36.43	36.43	25.28	25.28	29.17	29.17	0.00	0.00
Tanzania	TZA			NAT_TOTAL	20200628	2.00	1	0.00		1.00	1	3.00	1	0.00		0.00		0.00		0.00	0.00		0.00	0.00	0.00	2.00	1	0.00	1.00	0.00	0.00	2.00	0	0.00			509	21	32.41	32.41	36.43	36.43	25.28	25.28	29.17	29.17	0.00	0.00
Tanzania	TZA			NAT_TOTAL	20200629	1.00	1	0.00		1.00	1	3.00	1	0.00		0.00		0.00		0.00	0.00		0.00	0.00	0.00	2.00	1	0.00	1.00	0.00	0.00	2.00	0	0.00			509	21	28.70	28.70	32.86	32.86	23.06	23.06	26.60	26.60	0.00	0.00
Tanzania	TZA			NAT_TOTAL	20200630	1.00	1	0.00		1.00	1	3.00	1	0.00		0.00		0.00		0.00	0.00		0.00	0.00	0.00	2.00	1	0.00	1.00	0.00	0.00	2.00	0	0.00			509	21	28.70	28.70	32.86	32.86	23.06	23.06	26.60	26.60	0.00	0.00
Tanzania	TZA			NAT_TOTAL	20200701	1.00	1	0.00		1.00	1	3.00	1	0.00		0.00		0.00		0.00	0.00		0.00	0.00	0.00	2.00	1	0.00	1.00	0.00	0.00	2.00	0	0.00			509	21	28.70	28.70	32.86	32.86	23.06	23.06	26.60	26.60	0.00	0.00
Tanzania	TZA			NAT_TOTAL	20200702	1.00	1	0.00		1.00	1	3.00	1	0.00		0.00		0.00		0.00	0.00		0.00	0.00	0.00	2.00	1	0.00	1.00	0.00	0.00	2.00	0	0.00			509	21	28.70	28.70	32.86	32.86	23.06	23.06	26.60	26.60	0.00	0.00
Tanzania	TZA			NAT_TOTAL	20200703	1.00	1	0.00		1.00	1	3.00	1	0.00		0.00		0.00		0.00	0.00		0.00	0.00	0.00	2.00	1	0.00	1.00	0.00	0.00	2.00	0	0.00			509	21	28.70	28.70	32.86	32.86	23.06	23.06	26.60	26.60	0.00	0.00
Tanzania	TZA			NAT_TOTAL	20200704	1.00	1	0.00		1.00	1	3.00	1	0.00		0.00		0.00		0.00	0.00		0.00	0.00	0.00	2.00	1	0.00	1.00	0.00	0.00	2.00	0	0.00			509	21	28.70	28.70	32.86	32.86	23.06	23.06	26.60	26.60	0.00	0.00
Tanzania	TZA			NAT_TOTAL	20200705	1.00	1	0.00		1.00	1	3.00	1	0.00		0.00		0.00		0.00	0.00		0.00	0.00	0.00	2.00	1	0.00	1.00	0.00	0.00	2.00	0	0.00			509	21	28.70	28.70	32.86	32.86	23.06	23.06	26.60	26.60	0.00	0.00
Tanzania	TZA			NAT_TOTAL	20200706	1.00	1	0.00		1.00	1	3.00	1	0.00		0.00		0.00		0.00	0.00		0.00	0.00	0.00	2.00	1	0.00	1.00	0.00	0.00	2.00	0	0.00			509	21	28.70	28.70	32.86	32.86	23.06	23.06	26.60	26.60	0.00	0.00
Tanzania	TZA			NAT_TOTAL	20200707	1.00	1	0.00		1.00	1	3.00	1	0.00		0.00		0.00		0.00	0.00		0.00	0.00	0.00	2.00	1	0.00	1.00	0.00	0.00	2.00	0	0.00			509	21	28.70	28.70	32.86	32.86	23.06	23.06	26.60	26.60	0.00	0.00
Tanzania	TZA			NAT_TOTAL	20200708	1.00	1	0.00		1.00	1	3.00	1	0.00		0.00		0.00		0.00	0.00		0.00	0.00	0.00	2.00	1	0.00	1.00	0.00	0.00	2.00	0	0.00			509	21	28.70	28.70	32.86	32.86	23.06	23.06	26.60	26.60	0.00	0.00
Tanzania	TZA			NAT_TOTAL	20200709	1.00	1	0.00		1.00	1	3.00	1	0.00		0.00		0.00		0.00	0.00		0.00	0.00	0.00	2.00	1	0.00	1.00	0.00	0.00	2.00	0	0.00			509	21	28.70	28.70	32.86	32.86	23.06	23.06	26.60	26.60	0.00	0.00
Tanzania	TZA			NAT_TOTAL	20200710	1.00	1	0.00		1.00	1	3.00	1	0.00		0.00		0.00		0.00	0.00		0.00	0.00	0.00	2.00	1	0.00	1.00	0.00	0.00	2.00	0	0.00			509	21	28.70	28.70	32.86	32.86	23.06	23.06	26.60	26.60	0.00	0.00
Tanzania	TZA			NAT_TOTAL	20200711	1.00	1	0.00		1.00	1	3.00	1	0.00		0.00		0.00		0.00	0.00		0.00	0.00	0.00	2.00	1	0.00	1.00	0.00	0.00	2.00	0	0.00			509	21	28.70	28.70	32.86	32.86	23.06	23.06	26.60	26.60	0.00	0.00
Tanzania	TZA			NAT_TOTAL	20200712	1.00	1	0.00		1.00	1	3.00	1	0.00		0.00		0.00		0.00	0.00		0.00	0.00	0.00	2.00	1	0.00	1.00	0.00	0.00	2.00	0	0.00			509	21	28.70	28.70	32.86	32.86	23.06	23.06	26.60	26.60	0.00	0.00
Tanzania	TZA			NAT_TOTAL	20200713	1.00	1	0.00		1.00	1	3.00	1	0.00		0.00		0.00		0.00	0.00		0.00	0.00	0.00	2.00	1	0.00	1.00	0.00	0.00	2.00	0	0.00			509	21	28.70	28.70	32.86	32.86	23.06	23.06	26.60	26.60	0.00	0.00
Tanzania	TZA			NAT_TOTAL	20200714	1.00	1	0.00		1.00	1	3.00	1	0.00		0.00		0.00		0.00	0.00		0.00	0.00	0.00	2.00	1	0.00	1.00	0.00	0.00	2.00	0	0.00			509	21	28.70	28.70	32.86	32.86	23.06	23.06	26.60	26.60	0.00	0.00
Tanzania	TZA			NAT_TOTAL	20200715	1.00	1	0.00		1.00	1	3.00	1	0.00		0.00		0.00		0.00	0.00		0.00	0.00	0.00	2.00	1	0.00	1.00	0.00	0.00	2.00	0	0.00			509	21	28.70	28.70	32.86	32.86	23.06	23.06	26.60	26.60	0.00	0.00
Tanzania	TZA			NAT_TOTAL	20200716	1.00	1	0.00		1.00	1	3.00	1	0.00		0.00		0.00		0.00	0.00		0.00	0.00	0.00	2.00	1	0.00	1.00	0.00	0.00	2.00	0	0.00			509	21	28.70	28.70	32.86	32.86	23.06	23.06	26.60	26.60	0.00	0.00
Tanzania	TZA			NAT_TOTAL	20200717	1.00	1	0.00		1.00	1	3.00	1	0.00		0.00		0.00		0.00	0.00		0.00	0.00	0.00	2.00	1	0.00	1.00	0.00	0.00	2.00	0	0.00			509	21	28.70	28.70	32.86	32.86	23.06	23.06	26.60	26.60	0.00	0.00
Tanzania	TZA			NAT_TOTAL	20200718	1.00	1	0.00		1.00	1	3.00	1	0.00		0.00		0.00		0.00	0.00		0.00	0.00	0.00	2.00	1	0.00	1.00	0.00	0.00	2.00	0	0.00			509	21	28.70	28.70	32.86	32.86	23.06	23.06	26.60	26.60	0.00	0.00
Tanzania	TZA			NAT_TOTAL	20200719	1.00	1	0.00		1.00	1	3.00	1	0.00		0.00		0.00		0.00	0.00		0.00	0.00	0.00	2.00	1	0.00	1.00	0.00	0.00	2.00	0	0.00			509	21	28.70	28.70	32.86	32.86	23.06	23.06	26.60	26.60	0.00	0.00
Tanzania	TZA			NAT_TOTAL	20200720	1.00	1	0.00		1.00	1	3.00	1	0.00		0.00		0.00		1.00	0.00		0.00	0.00	0.00	2.00	1	0.00	1.00	0.00	0.00	2.00	0	0.00			509	21	31.48	31.48	36.43	36.43	24.72	24.72	28.53	28.53	0.00	0.00
Tanzania	TZA			NAT_TOTAL	20200721	1.00	1	0.00		1.00	1	3.00	1	0.00		0.00		0.00		1.00	0.00		0.00	0.00	0.00	2.00	1	0.00	0.00	0.00	0.00	2.00	0	0.00			509	21	31.48	31.48	36.43	36.43	21.39	21.39	24.68	24.68	0.00	0.00
Tanzania	TZA			NAT_TOTAL	20200722	1.00	1	0.00		1.00	1	3.00	1	0.00		0.00		0.00		1.00	0.00		0.00	0.00	0.00	2.00	1	0.00	0.00	0.00	0.00	2.00	0	0.00			509	21	31.48	31.48	36.43	36.43	21.39	21.39	24.68	24.68	0.00	0.00
Tanzania	TZA			NAT_TOTAL	20200723	1.00	1	0.00		1.00	1	3.00	1	0.00		0.00		0.00		1.00	0.00		0.00	0.00	0.00	2.00	1	0.00	0.00	0.00	0.00	2.00	0	0.00			509	21	31.48	31.48	36.43	36.43	21.39	21.39	24.68	24.68	0.00	0.00
Tanzania	TZA			NAT_TOTAL	20200724	1.00	1	0.00		1.00	1	3.00	1	0.00		0.00		0.00		1.00	0.00		0.00	0.00	0.00	2.00	1	0.00	0.00	0.00	0.00	2.00	0	0.00			509	21	31.48	31.48	36.43	36.43	21.39	21.39	24.68	24.68	0.00	0.00
Tanzania	TZA			NAT_TOTAL	20200725	1.00	1	0.00		1.00	1	3.00	1	0.00		0.00		0.00		1.00	0.00		0.00	0.00	0.00	2.00	1	0.00	0.00	0.00	0.00	2.00	0	0.00			509	21	31.48	31.48	36.43	36.43	21.39	21.39	24.68	24.68	0.00	0.00
Tanzania	TZA			NAT_TOTAL	20200726	1.00	1	0.00		1.00	1	3.00	1	0.00		0.00		0.00		1.00	0.00		0.00	0.00	0.00	2.00	1	0.00	0.00	0.00	0.00	2.00	0	0.00			509	21	31.48	31.48	36.43	36.43	21.39	21.39	24.68	24.68	0.00	0.00
Tanzania	TZA			NAT_TOTAL	20200727	1.00	1	0.00		1.00	1	3.00	1	0.00		0.00		0.00		1.00	0.00		0.00	0.00	0.00	2.00	1	0.00	0.00	0.00	0.00	2.00	0	0.00			509	21	31.48	31.48	36.43	36.43	21.39	21.39	24.68	24.68	0.00	0.00
Tanzania	TZA			NAT_TOTAL	20200728	1.00	1	0.00		1.00	1	3.00	1	0.00		0.00		0.00		1.00	0.00		0.00	0.00	0.00	2.00	1	0.00	0.00	0.00	0.00	2.00	0	0.00			509	21	31.48	31.48	36.43	36.43	21.39	21.39	24.68	24.68	0.00	0.00
Tanzania	TZA			NAT_TOTAL	20200729	1.00	1	0.00		1.00	1	3.00	1	0.00		0.00		0.00		1.00	0.00		0.00	0.00	0.00	2.00	1	0.00	0.00	0.00	0.00	2.00	0	0.00			509	21	31.48	31.48	36.43	36.43	21.39	21.39	24.68	24.68	0.00	0.00
Tanzania	TZA			NAT_TOTAL	20200730	1.00	1	0.00		1.00	1	3.00	1	0.00		0.00		0.00		1.00	0.00		0.00	0.00	0.00	2.00	1	0.00	0.00	0.00	0.00	2.00	0	0.00			509	21	31.48	31.48	36.43	36.43	21.39	21.39	24.68	24.68	0.00	0.00
Tanzania	TZA			NAT_TOTAL	20200731	1.00	1	0.00		1.00	1	3.00	1	0.00		0.00		0.00		1.00	0.00		0.00	0.00	0.00	2.00	1	0.00	0.00	0.00	0.00	2.00	0	0.00			509	21	31.48	31.48	36.43	36.43	21.39	21.39	24.68	24.68	0.00	0.00
Tanzania	TZA			NAT_TOTAL	20200801	1.00	1	0.00		1.00	1	3.00	1	0.00		0.00		0.00		1.00	0.00		0.00	0.00	0.00	2.00	1	0.00	0.00	0.00	0.00	2.00	0	0.00			509	21	31.48	31.48	36.43	36.43	21.39	21.39	24.68	24.68	0.00	0.00
Tanzania	TZA			NAT_TOTAL	20200802	1.00	1	0.00		1.00	1	3.00	1	0.00		0.00		0.00		1.00	0.00		0.00	0.00	0.00	2.00	1	0.00	0.00	0.00	0.00	2.00	0	0.00			509	21	31.48	31.48	36.43	36.43	21.39	21.39	24.68	24.68	0.00	0.00
Tanzania	TZA			NAT_TOTAL	20200803	1.00	1	0.00		1.00	1	3.00	1	0.00		0.00		0.00		1.00	0.00		0.00	0.00	0.00	2.00	1	0.00	0.00	0.00	0.00	2.00	0	0.00			509	21	31.48	31.48	36.43	36.43	21.39	21.39	24.68	24.68	0.00	0.00
Tanzania	TZA			NAT_TOTAL	20200804	1.00	1	0.00		1.00	1	3.00	1	0.00		0.00		0.00		1.00	0.00		0.00	0.00	0.00	2.00	1	0.00	0.00	0.00	0.00	2.00	0	0.00			509	21	31.48	31.48	36.43	36.43	21.39	21.39	24.68	24.68	0.00	0.00
Tanzania	TZA			NAT_TOTAL	20200805	1.00	1	0.00		1.00	1	3.00	1	0.00		0.00		0.00		1.00	0.00		0.00	0.00	0.00	2.00	1	0.00	0.00	0.00	0.00	2.00	0	0.00			509	21	31.48	31.48	36.43	36.43	21.39	21.39	24.68	24.68	0.00	0.00
Tanzania	TZA			NAT_TOTAL	20200806	1.00	1	0.00		1.00	1	3.00	1	0.00		0.00		0.00		1.00	0.00		0.00	0.00	0.00	2.00	1	0.00	0.00	0.00	0.00	2.00	0	0.00			509	21	31.48	31.48	36.43	36.43	21.39	21.39	24.68	24.68	0.00	0.00
Tanzania	TZA			NAT_TOTAL	20200807	1.00	1	0.00		1.00	1	3.00	1	0.00		0.00		0.00		1.00	0.00		0.00	0.00	0.00	2.00	1	0.00	0.00	0.00	0.00	2.00	0	0.00			509	21	31.48	31.48	36.43	36.43	21.39	21.39	24.68	24.68	0.00	0.00
Tanzania	TZA			NAT_TOTAL	20200808	1.00	1	0.00		1.00	1	3.00	1	0.00		0.00		0.00		1.00	0.00		0.00	0.00	0.00	2.00	1	0.00	0.00	0.00	0.00	2.00	0	0.00			509	21	31.48	31.48	36.43	36.43	21.39	21.39	24.68	24.68	0.00	0.00
Tanzania	TZA			NAT_TOTAL	20200809	1.00	1	0.00		1.00	1	3.00	1	0.00		0.00		0.00		1.00	0.00		0.00	0.00	0.00	2.00	1	0.00	0.00	0.00	0.00	2.00	0	0.00			509	21	31.48	31.48	36.43	36.43	21.39	21.39	24.68	24.68	0.00	0.00
Tanzania	TZA			NAT_TOTAL	20200810	1.00	1	0.00		1.00	1	3.00	1	0.00		0.00		0.00		1.00	0.00		0.00	0.00	0.00	2.00	1	0.00	0.00	0.00	0.00	2.00	0	0.00			509	21	31.48	31.48	36.43	36.43	21.39	21.39	24.68	24.68	0.00	0.00
Tanzania	TZA			NAT_TOTAL	20200811	1.00	1	0.00		1.00	1	3.00	1	0.00		0.00		0.00		1.00	0.00		0.00	0.00	0.00	2.00	1	0.00	0.00	0.00	0.00	2.00	0	0.00			509	21	31.48	31.48	36.43	36.43	21.39	21.39	24.68	24.68	0.00	0.00
Tanzania	TZA			NAT_TOTAL	20200812	1.00	1	0.00		1.00	1	3.00	1	0.00		0.00		0.00		1.00	0.00		0.00	0.00	0.00	2.00	1	0.00	0.00	0.00	0.00	2.00	0	0.00			509	21	31.48	31.48	36.43	36.43	21.39	21.39	24.68	24.68	0.00	0.00
Tanzania	TZA			NAT_TOTAL	20200813	1.00	1	0.00		1.00	1	3.00	1	0.00		0.00		0.00		1.00	0.00		0.00	0.00	0.00	2.00	1	0.00	0.00	0.00	0.00	2.00	0	0.00			509	21	31.48	31.48	36.43	36.43	21.39	21.39	24.68	24.68	0.00	0.00
Tanzania	TZA			NAT_TOTAL	20200814	1.00	1	0.00		1.00	1	3.00	1	0.00		0.00		0.00		1.00	0.00		0.00	0.00	0.00	2.00	1	0.00	0.00	0.00	0.00	2.00	0	0.00			509	21	31.48	31.48	36.43	36.43	21.39	21.39	24.68	24.68	0.00	0.00
Tanzania	TZA			NAT_TOTAL	20200815	1.00	1	0.00		1.00	1	3.00	1	0.00		0.00		0.00		1.00	0.00		0.00	0.00	0.00	2.00	1	0.00	0.00	0.00	0.00	2.00	0	0.00			509	21	31.48	31.48	36.43	36.43	21.39	21.39	24.68	24.68	0.00	0.00
Tanzania	TZA			NAT_TOTAL	20200816	1.00	1	0.00		1.00	1	3.00	1	0.00		0.00		0.00		1.00	0.00		0.00	0.00	0.00	2.00	1	0.00	0.00	0.00	0.00	2.00	0	0.00			509	21	31.48	31.48	36.43	36.43	21.39	21.39	24.68	24.68	0.00	0.00
Tanzania	TZA			NAT_TOTAL	20200817	1.00	1	0.00		1.00	1	3.00	1	0.00		0.00		0.00		1.00	0.00		0.00	0.00	0.00	2.00	1	0.00	0.00	0.00	0.00	2.00	0	0.00			509	21	31.48	31.48	36.43	36.43	21.39	21.39	24.68	24.68	0.00	0.00
Tanzania	TZA			NAT_TOTAL	20200818	1.00	1	0.00		1.00	1	3.00	1	0.00		0.00		0.00		1.00	0.00		0.00	0.00	0.00	1.00	1	0.00	0.00	0.00	0.00	2.00	0	0.00			509	21	25.93	25.93	31.67	31.67	18.06	18.06	20.83	20.83	0.00	0.00
Tanzania	TZA			NAT_TOTAL	20200819	1.00	1	0.00		1.00	1	3.00	1	0.00		0.00		0.00		1.00	0.00		0.00	0.00	0.00	1.00	1	0.00	0.00	0.00	0.00	2.00	0	0.00			509	21	25.93	25.93	31.67	31.67	18.06	18.06	20.83	20.83	0.00	0.00
Tanzania	TZA			NAT_TOTAL	20200820	1.00	1	0.00		1.00	1	3.00	1	0.00		0.00		0.00		1.00	0.00		0.00	0.00	0.00	1.00	1	0.00	0.00	0.00	0.00	2.00	0	0.00			509	21	25.93	25.93	31.67	31.67	18.06	18.06	20.83	20.83	0.00	0.00
Tanzania	TZA			NAT_TOTAL	20200821	1.00	1	0.00		1.00	1	3.00	1	0.00		0.00		0.00		1.00	0.00		0.00	0.00	0.00	1.00	1	0.00	0.00	0.00	0.00	2.00	0	0.00			509	21	25.93	25.93	31.67	31.67	18.06	18.06	20.83	20.83	0.00	0.00
Tanzania	TZA			NAT_TOTAL	20200822	1.00	1	0.00		1.00	1	3.00	1	0.00		0.00		0.00		1.00	0.00		0.00	0.00	0.00	1.00	1	0.00	0.00	0.00	0.00	2.00	0	0.00			509	21	25.93	25.93	31.67	31.67	18.06	18.06	20.83	20.83	0.00	0.00
Tanzania	TZA			NAT_TOTAL	20200823	1.00	1	0.00		1.00	1	3.00	1	0.00		0.00		0.00		1.00	0.00		0.00	0.00	0.00	1.00	1	0.00	0.00	0.00	0.00	2.00	0	0.00			509	21	25.93	25.93	31.67	31.67	18.06	18.06	20.83	20.83	0.00	0.00
Tanzania	TZA			NAT_TOTAL	20200824	1.00	1	0.00		1.00	1	3.00	1	0.00		0.00		0.00		1.00	0.00		0.00	0.00	0.00	1.00	1	0.00	0.00	0.00	0.00	2.00	0	0.00			509	21	25.93	25.93	31.67	31.67	18.06	18.06	20.83	20.83	0.00	0.00
Tanzania	TZA			NAT_TOTAL	20200825	1.00	1	0.00		1.00	1	3.00	1	0.00		0.00		0.00		1.00	0.00		0.00	0.00	0.00	1.00	1	0.00	0.00	0.00	0.00	2.00	0	0.00			509	21	25.93	25.93	31.67	31.67	18.06	18.06	20.83	20.83	0.00	0.00
Tanzania	TZA			NAT_TOTAL	20200826	1.00	1	0.00		1.00	1	3.00	1	0.00		0.00		0.00		1.00	0.00		0.00	0.00	0.00	1.00	1	0.00	0.00	0.00	0.00	2.00	0	0.00			509	21	25.93	25.93	31.67	31.67	18.06	18.06	20.83	20.83	0.00	0.00
Tanzania	TZA			NAT_TOTAL	20200827	1.00	1	0.00		1.00	1	3.00	1	0.00		0.00		0.00		2.00	0.00		0.00	0.00	0.00	1.00	1	0.00	0.00	0.00	0.00	2.00	0	0.00			509	21	28.70	28.70	35.24	35.24	19.72	19.72	22.76	22.76	0.00	0.00
Tanzania	TZA			NAT_TOTAL	20200828	1.00	1	0.00		1.00	1	3.00	1	0.00		0.00		0.00		2.00	0.00		0.00	0.00	0.00	1.00	1	0.00	0.00	0.00	0.00	2.00	0	0.00			509	21	28.70	28.70	35.24	35.24	19.72	19.72	22.76	22.76	0.00	0.00
Tanzania	TZA			NAT_TOTAL	20200829	1.00	1	0.00		1.00	1	3.00	1	0.00		0.00		0.00		2.00	0.00		0.00	0.00	0.00	1.00	1	0.00	0.00	0.00	0.00	2.00	0	0.00			509	21	28.70	28.70	35.24	35.24	19.72	19.72	22.76	22.76	0.00	0.00
Tanzania	TZA			NAT_TOTAL	20200830	1.00	1	0.00		1.00	1	3.00	1	0.00		0.00		0.00		2.00	0.00		0.00	0.00	0.00	1.00	1	0.00	0.00	0.00	0.00	2.00	0	0.00			509	21	28.70	28.70	35.24	35.24	19.72	19.72	22.76	22.76	0.00	0.00
Tanzania	TZA			NAT_TOTAL	20200831	1.00	1	0.00		1.00	1	3.00	1	0.00		0.00		0.00		2.00	0.00		0.00	0.00	0.00	1.00	1	0.00	0.00	0.00	0.00	2.00	0	0.00			509	21	28.70	28.70	35.24	35.24	19.72	19.72	22.76	22.76	0.00	0.00
Tanzania	TZA			NAT_TOTAL	20200901	1.00	1	0.00		1.00	1	3.00	1	0.00		0.00		0.00		2.00	0.00		0.00	0.00	0.00	1.00	1	0.00	0.00	0.00	0.00	2.00	0	0.00			509	21	28.70	28.70	35.24	35.24	19.72	19.72	22.76	22.76	0.00	0.00
Tanzania	TZA			NAT_TOTAL	20200902	1.00	1	0.00		1.00	1	3.00	1	0.00		0.00		0.00		2.00	0.00		0.00	0.00	0.00	1.00	1	0.00	0.00	0.00	0.00	2.00	0	0.00			509	21	28.70	28.70	35.24	35.24	19.72	19.72	22.76	22.76	0.00	0.00
Tanzania	TZA			NAT_TOTAL	20200903	1.00	1	0.00		1.00	1	3.00	1	0.00		0.00		0.00		2.00	0.00		0.00	0.00	0.00	1.00	1	0.00	0.00	0.00	0.00	2.00	0	0.00			509	21	28.70	28.70	35.24	35.24	19.72	19.72	22.76	22.76	0.00	0.00
Tanzania	TZA			NAT_TOTAL	20200904	1.00	1	0.00		1.00	1	3.00	1	0.00		0.00		0.00		2.00	0.00		0.00	0.00	0.00	1.00	1	0.00	0.00	0.00	0.00	2.00	0	0.00			509	21	28.70	28.70	35.24	35.24	19.72	19.72	22.76	22.76	0.00	0.00
Tanzania	TZA			NAT_TOTAL	20200905	1.00	1	0.00		1.00	1	3.00	1	0.00		0.00		0.00		2.00	0.00		0.00	0.00	0.00	1.00	1	0.00	0.00	0.00	0.00	2.00	0	0.00			509	21	28.70	28.70	35.24	35.24	19.72	19.72	22.76	22.76	0.00	0.00
Tanzania	TZA			NAT_TOTAL	20200906	1.00	1	0.00		1.00	1	3.00	1	0.00		0.00		0.00		2.00	0.00		0.00	0.00	0.00	1.00	1	0.00	0.00	0.00	0.00	2.00	0	0.00			509	21	28.70	28.70	35.24	35.24	19.72	19.72	22.76	22.76	0.00	0.00
Tanzania	TZA			NAT_TOTAL	20200907	1.00	1	0.00		1.00	1	3.00	1	0.00		0.00		0.00		2.00	0.00		0.00	0.00	0.00	1.00	1	0.00	0.00	0.00	0.00	2.00	0	0.00			509	21	28.70	28.70	35.24	35.24	19.72	19.72	22.76	22.76	0.00	0.00
Tanzania	TZA			NAT_TOTAL	20200908	1.00	1	0.00		1.00	1	3.00	1	0.00		0.00		0.00		2.00	0.00		0.00	0.00	0.00	1.00	1	0.00	0.00	0.00	0.00	2.00	0	0.00			509	21	28.70	28.70	35.24	35.24	19.72	19.72	22.76	22.76	0.00	0.00
Tanzania	TZA			NAT_TOTAL	20200909	1.00	1	0.00		1.00	1	3.00	1	0.00		0.00		0.00		2.00	0.00		0.00	0.00	0.00	1.00	1	0.00	0.00	0.00	0.00	2.00	0	0.00			509	21	28.70	28.70	35.24	35.24	19.72	19.72	22.76	22.76	0.00	0.00
Tanzania	TZA			NAT_TOTAL	20200910	1.00	1	0.00		1.00	1	3.00	1	0.00		0.00		0.00		2.00	0.00		0.00	0.00	0.00	1.00	1	0.00	0.00	0.00	0.00	2.00	0	0.00			509	21	28.70	28.70	35.24	35.24	19.72	19.72	22.76	22.76	0.00	0.00
Tanzania	TZA			NAT_TOTAL	20200911	1.00	1	0.00		1.00	1	3.00	1	0.00		0.00		0.00		2.00	0.00		0.00	0.00	0.00	1.00	1	0.00	0.00	0.00	0.00	2.00	0	0.00			509	21	28.70	28.70	35.24	35.24	19.72	19.72	22.76	22.76	0.00	0.00
Tanzania	TZA			NAT_TOTAL	20200912	1.00	1	0.00		1.00	1	3.00	1	0.00		0.00		0.00		2.00	0.00		0.00	0.00	0.00	1.00	1	0.00	0.00	0.00	0.00	2.00	0	0.00			509	21	28.70	28.70	35.24	35.24	19.72	19.72	22.76	22.76	0.00	0.00
Tanzania	TZA			NAT_TOTAL	20200913	1.00	1	0.00		1.00	1	3.00	1	0.00		0.00		0.00		2.00	0.00		0.00	0.00	0.00	1.00	1	0.00	0.00	0.00	0.00	2.00	0	0.00			509	21	28.70	28.70	35.24	35.24	19.72	19.72	22.76	22.76	0.00	0.00
Tanzania	TZA			NAT_TOTAL	20200914	1.00	1	0.00		1.00	1	3.00	1	0.00		0.00		0.00		2.00	0.00		0.00	0.00	0.00	1.00	1	0.00	0.00	0.00	0.00	2.00	0	0.00			509	21	28.70	28.70	35.24	35.24	19.72	19.72	22.76	22.76	0.00	0.00
Tanzania	TZA			NAT_TOTAL	20200915	1.00	1	0.00		1.00	1	3.00	1	0.00		0.00		0.00		2.00	0.00		0.00	0.00	0.00	1.00	1	0.00	0.00	0.00	0.00	2.00	0	0.00			509	21	28.70	28.70	35.24	35.24	19.72	19.72	22.76	22.76	0.00	0.00
Tanzania	TZA			NAT_TOTAL	20200916	1.00	1	0.00		1.00	1	3.00	1	0.00		0.00		0.00		2.00	0.00		0.00	0.00	0.00	1.00	1	0.00	0.00	0.00	0.00	2.00	0	0.00			509	21	28.70	28.70	35.24	35.24	19.72	19.72	22.76	22.76	0.00	0.00
Tanzania	TZA			NAT_TOTAL	20200917	1.00	1	0.00		0.00		0.00		0.00		0.00		0.00		1.00	0.00		0.00	0.00	0.00	1.00	1	1.00	0.00	0.00	0.00	2.00	0	0.00			509	21	12.04	12.04	20.24	20.24	11.94	11.94	13.78	13.78	0.00	0.00
Tanzania	TZA			NAT_TOTAL	20200918	1.00	1	0.00		0.00		0.00		0.00		0.00		0.00		1.00	0.00		0.00	0.00	0.00	1.00	1	1.00	0.00	0.00	0.00	2.00	0	0.00			509	21	12.04	12.04	20.24	20.24	11.94	11.94	13.78	13.78	0.00	0.00
Tanzania	TZA			NAT_TOTAL	20200919	1.00	1	0.00		0.00		0.00		0.00		0.00		0.00		1.00	0.00		0.00	0.00	0.00	1.00	1	1.00	0.00	0.00	0.00	2.00	0	0.00			509	21	12.04	12.04	20.24	20.24	11.94	11.94	13.78	13.78	0.00	0.00
Tanzania	TZA			NAT_TOTAL	20200920	1.00	1	0.00		0.00		0.00		0.00		0.00		0.00		1.00	0.00		0.00	0.00	0.00	1.00	1	1.00	0.00	0.00	0.00	2.00	0	0.00			509	21	12.04	12.04	20.24	20.24	11.94	11.94	13.78	13.78	0.00	0.00
Tanzania	TZA			NAT_TOTAL	20200921	1.00	1	0.00		0.00		0.00		0.00		0.00		0.00		1.00	0.00		0.00	0.00	0.00	1.00	1	1.00	0.00	0.00	0.00	2.00	0	0.00			509	21	12.04	12.04	20.24	20.24	11.94	11.94	13.78	13.78	0.00	0.00
Tanzania	TZA			NAT_TOTAL	20200922	1.00	1	0.00		0.00		0.00		0.00		0.00		0.00		1.00	0.00		0.00	0.00	0.00	1.00	1	1.00	0.00	0.00	0.00	2.00	0	0.00			509	21	12.04	12.04	20.24	20.24	11.94	11.94	13.78	13.78	0.00	0.00
Tanzania	TZA			NAT_TOTAL	20200923	1.00	1	0.00		0.00		0.00		0.00		0.00		0.00		1.00	0.00		0.00	0.00	0.00	1.00	1	1.00	0.00	0.00	0.00	2.00	0	0.00			509	21	12.04	12.04	20.24	20.24	11.94	11.94	13.78	13.78	0.00	0.00
Tanzania	TZA			NAT_TOTAL	20200924	1.00	1	0.00		0.00		0.00		0.00		0.00		0.00		1.00	0.00		0.00	0.00	0.00	1.00	1	1.00	0.00	0.00	0.00	2.00	0	0.00			509	21	12.04	12.04	20.24	20.24	11.94	11.94	13.78	13.78	0.00	0.00
Tanzania	TZA			NAT_TOTAL	20200925	1.00	1	0.00		0.00		0.00		0.00		0.00		0.00		1.00	0.00		0.00	0.00	0.00	1.00	1	1.00	0.00	0.00	0.00	2.00	0	0.00			509	21	12.04	12.04	20.24	20.24	11.94	11.94	13.78	13.78	0.00	0.00
Tanzania	TZA			NAT_TOTAL	20200926	1.00	1	0.00		0.00		0.00		0.00		0.00		0.00		1.00	0.00		0.00	0.00	0.00	1.00	1	1.00	0.00	0.00	0.00	2.00	0	0.00			509	21	12.04	12.04	20.24	20.24	11.94	11.94	13.78	13.78	0.00	0.00
Tanzania	TZA			NAT_TOTAL	20200927	1.00	1	0.00		0.00		0.00		0.00		0.00		0.00		1.00	0.00		0.00	0.00	0.00	1.00	1	1.00	0.00	0.00	0.00	2.00	0	0.00			509	21	12.04	12.04	20.24	20.24	11.94	11.94	13.78	13.78	0.00	0.00
Tanzania	TZA			NAT_TOTAL	20200928	1.00	1	0.00		0.00		0.00		0.00		0.00		0.00		1.00	0.00		0.00	0.00	0.00	1.00	1	1.00	0.00	0.00	0.00	2.00	0	0.00			509	21	12.04	12.04	20.24	20.24	11.94	11.94	13.78	13.78	0.00	0.00
Tanzania	TZA			NAT_TOTAL	20200929	1.00	1	0.00		0.00		0.00		0.00		0.00		0.00		1.00	0.00		0.00	0.00	0.00	1.00	1	1.00	0.00	0.00	0.00	2.00	0	0.00			509	21	12.04	12.04	20.24	20.24	11.94	11.94	13.78	13.78	0.00	0.00
Tanzania	TZA			NAT_TOTAL	20200930	1.00	1	0.00		0.00		0.00		0.00		0.00		0.00		1.00	0.00		0.00	0.00	0.00	1.00	1	1.00	0.00	0.00	0.00	2.00	0	0.00			509	21	12.04	12.04	20.24	20.24	11.94	11.94	13.78	13.78	0.00	0.00
Tanzania	TZA			NAT_TOTAL	20201001	1.00	1	0.00		0.00		0.00		0.00		0.00		0.00		1.00	0.00		0.00	0.00	0.00	1.00	1	1.00	0.00	0.00	0.00	2.00	0	0.00			509	21	12.04	12.04	20.24	20.24	11.94	11.94	13.78	13.78	0.00	0.00
Tanzania	TZA			NAT_TOTAL	20201002	1.00	1	0.00		0.00		0.00		0.00		0.00		0.00		1.00	0.00		0.00	0.00	0.00	1.00	1	1.00	0.00	0.00	0.00	2.00	0	0.00			509	21	12.04	12.04	20.24	20.24	11.94	11.94	13.78	13.78	0.00	0.00
Tanzania	TZA			NAT_TOTAL	20201003	1.00	1	0.00		0.00		0.00		0.00		0.00		0.00		1.00	0.00		0.00	0.00	0.00	1.00	1	1.00	0.00	0.00	0.00	2.00	0	0.00			509	21	12.04	12.04	20.24	20.24	11.94	11.94	13.78	13.78	0.00	0.00
Tanzania	TZA			NAT_TOTAL	20201004	1.00	1	0.00		0.00		0.00		0.00		0.00		0.00		1.00	0.00		0.00	0.00	0.00	1.00	1	1.00	0.00	0.00	0.00	2.00	0	0.00			509	21	12.04	12.04	20.24	20.24	11.94	11.94	13.78	13.78	0.00	0.00
Tanzania	TZA			NAT_TOTAL	20201005	1.00	1	0.00		0.00		0.00		0.00		0.00		0.00		1.00	0.00		0.00	0.00	0.00	1.00	1	1.00	0.00	0.00	0.00	2.00	0	0.00			509	21	12.04	12.04	20.24	20.24	11.94	11.94	13.78	13.78	0.00	0.00
Tanzania	TZA			NAT_TOTAL	20201006	1.00	1	0.00		0.00		0.00		0.00		0.00		0.00		1.00	0.00		0.00	0.00	0.00	1.00	1	1.00	0.00	0.00	0.00	2.00	0	0.00			509	21	12.04	12.04	20.24	20.24	11.94	11.94	13.78	13.78	0.00	0.00
Tanzania	TZA			NAT_TOTAL	20201007	1.00	1	0.00		0.00		0.00		0.00		0.00		0.00		1.00	0.00		0.00	0.00	0.00	1.00	1	1.00	0.00	0.00	0.00	2.00	0	0.00			509	21	12.04	12.04	20.24	20.24	11.94	11.94	13.78	13.78	0.00	0.00
Tanzania	TZA			NAT_TOTAL	20201008	1.00	1	0.00		0.00		0.00		0.00		0.00		0.00		1.00	0.00		0.00	0.00	0.00	1.00	1	1.00	0.00	0.00	0.00	2.00	0	0.00			509	21	12.04	12.04	20.24	20.24	11.94	11.94	13.78	13.78	0.00	0.00
Tanzania	TZA			NAT_TOTAL	20201009	1.00	1	0.00		0.00		0.00		0.00		0.00		0.00		1.00	0.00		0.00	0.00	0.00	1.00	1	1.00	0.00	0.00	0.00	2.00	0	0.00			509	21	12.04	12.04	20.24	20.24	11.94	11.94	13.78	13.78	0.00	0.00
Tanzania	TZA			NAT_TOTAL	20201010	1.00	1	0.00		0.00		0.00		0.00		0.00		0.00		1.00	0.00		0.00	0.00	0.00	1.00	1	1.00	0.00	0.00	0.00	2.00	0	0.00			509	21	12.04	12.04	20.24	20.24	11.94	11.94	13.78	13.78	0.00	0.00
Tanzania	TZA			NAT_TOTAL	20201011	1.00	1	0.00		0.00		0.00		0.00		0.00		0.00		1.00	0.00		0.00	0.00	0.00	1.00	1	1.00	0.00	0.00	0.00	2.00	0	0.00			509	21	12.04	12.04	20.24	20.24	11.94	11.94	13.78	13.78	0.00	0.00
Tanzania	TZA			NAT_TOTAL	20201012	1.00	1	0.00		0.00		0.00		0.00		0.00		0.00		1.00	0.00		0.00	0.00	0.00	1.00	1	1.00	0.00	0.00	0.00	2.00	0	0.00			509	21	12.04	12.04	20.24	20.24	11.94	11.94	13.78	13.78	0.00	0.00
Tanzania	TZA			NAT_TOTAL	20201013	1.00	1	0.00		0.00		0.00		0.00		0.00		0.00		1.00	0.00		0.00	0.00	0.00	1.00	1	1.00	0.00	0.00	0.00	2.00	0	0.00			509	21	12.04	12.04	20.24	20.24	11.94	11.94	13.78	13.78	0.00	0.00
Tanzania	TZA			NAT_TOTAL	20201014	1.00	1	0.00		0.00		0.00		0.00		0.00		0.00		1.00	0.00		0.00	0.00	0.00	1.00	1	1.00	0.00	0.00	0.00	2.00	0	0.00			509	21	12.04	12.04	20.24	20.24	11.94	11.94	13.78	13.78	0.00	0.00
Tanzania	TZA			NAT_TOTAL	20201015	1.00	1	0.00		0.00		0.00		0.00		0.00		0.00		1.00	0.00		0.00	0.00	0.00	2.00	1	1.00	0.00	0.00	0.00	2.00	0	0.00			509	21	17.59	17.59	25.00	25.00	15.28	15.28	17.63	17.63	0.00	0.00
Tanzania	TZA			NAT_TOTAL	20201016	1.00	1	0.00		0.00		0.00		0.00		0.00		0.00		1.00	0.00		0.00	0.00	0.00	2.00	1	1.00	0.00	0.00	0.00	2.00	0	0.00			509	21	17.59	17.59	25.00	25.00	15.28	15.28	17.63	17.63	0.00	0.00
Tanzania	TZA			NAT_TOTAL	20201017	1.00	1	0.00		0.00		0.00		0.00		0.00		0.00		1.00	0.00		0.00	0.00	0.00	2.00	1	1.00	0.00	0.00	0.00	2.00	0	0.00			509	21	17.59	17.59	25.00	25.00	15.28	15.28	17.63	17.63	0.00	0.00
Tanzania	TZA			NAT_TOTAL	20201018	1.00	1	0.00		0.00		0.00		0.00		0.00		0.00		1.00	0.00		0.00	0.00	0.00	2.00	1	1.00	0.00	0.00	0.00	2.00	0	0.00			509	21	17.59	17.59	25.00	25.00	15.28	15.28	17.63	17.63	0.00	0.00
Tanzania	TZA			NAT_TOTAL	20201019	1.00	1	0.00		0.00		0.00		0.00		0.00		0.00		1.00	0.00		0.00	0.00	0.00	2.00	1	1.00	0.00	0.00	0.00	2.00	0	0.00			509	21	17.59	17.59	25.00	25.00	15.28	15.28	17.63	17.63	0.00	0.00
Tanzania	TZA			NAT_TOTAL	20201020	1.00	1	0.00		0.00		0.00		0.00		0.00		0.00		1.00	0.00		0.00	0.00	0.00	2.00	1	1.00	0.00	0.00	0.00	2.00	0	0.00			509	21	17.59	17.59	25.00	25.00	15.28	15.28	17.63	17.63	0.00	0.00
Tanzania	TZA			NAT_TOTAL	20201021	1.00	1	0.00		0.00		0.00		0.00		0.00		0.00		1.00	0.00		0.00	0.00	0.00	2.00	1	1.00	0.00	0.00	0.00	2.00	0	0.00			509	21	17.59	17.59	25.00	25.00	15.28	15.28	17.63	17.63	0.00	0.00
Tanzania	TZA			NAT_TOTAL	20201022	1.00	1	0.00		0.00		0.00		0.00		0.00		0.00		1.00	0.00		0.00	0.00	0.00	2.00	1	1.00	0.00	0.00	0.00	2.00	0	0.00			509	21	17.59	17.59	25.00	25.00	15.28	15.28	17.63	17.63	0.00	0.00
Tanzania	TZA			NAT_TOTAL	20201023	1.00	1	0.00		0.00		0.00		0.00		0.00		0.00		1.00	0.00		0.00	0.00	0.00	2.00	1	1.00	0.00	0.00	0.00	2.00	0	0.00			509	21	17.59	17.59	25.00	25.00	15.28	15.28	17.63	17.63	0.00	0.00
Tanzania	TZA			NAT_TOTAL	20201024	1.00	1	0.00		0.00		0.00		0.00		0.00		0.00		1.00	0.00		0.00	0.00	0.00	2.00	1	1.00	0.00	0.00	0.00	2.00	0	0.00			509	21	17.59	17.59	25.00	25.00	15.28	15.28	17.63	17.63	0.00	0.00
Tanzania	TZA			NAT_TOTAL	20201025	1.00	1	0.00		0.00		0.00		0.00		0.00		0.00		1.00	0.00		0.00	0.00	0.00	2.00	1	1.00	0.00	0.00	0.00	2.00	0	0.00			509	21	17.59	17.59	25.00	25.00	15.28	15.28	17.63	17.63	0.00	0.00
Tanzania	TZA			NAT_TOTAL	20201026	1.00	1	0.00		0.00		0.00		0.00		0.00		0.00		1.00	0.00		0.00	0.00	0.00	2.00	1	1.00	0.00	0.00	0.00	2.00	0	0.00			509	21	17.59	17.59	25.00	25.00	15.28	15.28	17.63	17.63	0.00	0.00
Tanzania	TZA			NAT_TOTAL	20201027	1.00	1	0.00		0.00		0.00		0.00		0.00		0.00		1.00	0.00		0.00	0.00	0.00	2.00	1	1.00	0.00	0.00	0.00	2.00	0	0.00			509	21	17.59	17.59	25.00	25.00	15.28	15.28	17.63	17.63	0.00	0.00
Tanzania	TZA			NAT_TOTAL	20201028	1.00	1	0.00		0.00		0.00		0.00		0.00		0.00		1.00	0.00		0.00	0.00	0.00	2.00	1	1.00	0.00	0.00	0.00	2.00	0	0.00			509	21	17.59	17.59	25.00	25.00	15.28	15.28	17.63	17.63	0.00	0.00
Tanzania	TZA			NAT_TOTAL	20201029	1.00	1	0.00		0.00		0.00		0.00		0.00		0.00		1.00	0.00		0.00	0.00	0.00	2.00	1	1.00	0.00	0.00	0.00	2.00	0	0.00			509	21	17.59	17.59	25.00	25.00	15.28	15.28	17.63	17.63	0.00	0.00
Tanzania	TZA			NAT_TOTAL	20201030	1.00	1	0.00		0.00		0.00		0.00		0.00		0.00		1.00	0.00		0.00	0.00	0.00	2.00	1	1.00	0.00	0.00	0.00	2.00	0	0.00			509	21	17.59	17.59	25.00	25.00	15.28	15.28	17.63	17.63	0.00	0.00
Tanzania	TZA			NAT_TOTAL	20201031	1.00	1	0.00		0.00		0.00		0.00		0.00		0.00		1.00	0.00		0.00	0.00	0.00	2.00	1	1.00	0.00	0.00	0.00	2.00	0	0.00			509	21	17.59	17.59	25.00	25.00	15.28	15.28	17.63	17.63	0.00	0.00
Tanzania	TZA			NAT_TOTAL	20201101	1.00	1	0.00		0.00		0.00		0.00		0.00		0.00		1.00	0.00		0.00	0.00	0.00	2.00	1	1.00	0.00	0.00	0.00	2.00	0	0.00			509	21	17.59	17.59	25.00	25.00	15.28	15.28	17.63	17.63	0.00	0.00
Tanzania	TZA			NAT_TOTAL	20201102	1.00	1	0.00		0.00		0.00		0.00		0.00		0.00		1.00	0.00		0.00	0.00	0.00	2.00	1	1.00	0.00	0.00	0.00	2.00	0	0.00			509	21	17.59	17.59	25.00	25.00	15.28	15.28	17.63	17.63	0.00	0.00
Tanzania	TZA			NAT_TOTAL	20201103	1.00	1	0.00		0.00		0.00		0.00		0.00		0.00		1.00	0.00		0.00	0.00	0.00	2.00	1	1.00	0.00	0.00	0.00	2.00	0	0.00			509	21	17.59	17.59	25.00	25.00	15.28	15.28	17.63	17.63	0.00	0.00
Tanzania	TZA			NAT_TOTAL	20201104	1.00	1	0.00		0.00		0.00		0.00		0.00		0.00		1.00	0.00		0.00	0.00	0.00	2.00	1	1.00	0.00	0.00	0.00	2.00	0	0.00			509	21	17.59	17.59	25.00	25.00	15.28	15.28	17.63	17.63	0.00	0.00
Tanzania	TZA			NAT_TOTAL	20201105	1.00	1	0.00		0.00		0.00		0.00		0.00		0.00		1.00	0.00		0.00	0.00	0.00	2.00	1	1.00	0.00	0.00	0.00	2.00	0	0.00			509	21	17.59	17.59	25.00	25.00	15.28	15.28	17.63	17.63	0.00	0.00
Tanzania	TZA			NAT_TOTAL	20201106	1.00	1	0.00		0.00		0.00		0.00		0.00		0.00		1.00	0.00		0.00	0.00	0.00	2.00	1	1.00	0.00	0.00	0.00	2.00	0	0.00			509	21	17.59	17.59	25.00	25.00	15.28	15.28	17.63	17.63	0.00	0.00
Tanzania	TZA			NAT_TOTAL	20201107	1.00	1	0.00		0.00		0.00		0.00		0.00		0.00		1.00	0.00		0.00	0.00	0.00	2.00	1	1.00	0.00	0.00	0.00	2.00	0	0.00			509	21	17.59	17.59	25.00	25.00	15.28	15.28	17.63	17.63	0.00	0.00
Tanzania	TZA			NAT_TOTAL	20201108	1.00	1	0.00		0.00		0.00		0.00		0.00		0.00		1.00	0.00		0.00	0.00	0.00	2.00	1	1.00	0.00	0.00	0.00	2.00	0	0.00			509	21	17.59	17.59	25.00	25.00	15.28	15.28	17.63	17.63	0.00	0.00
Tanzania	TZA			NAT_TOTAL	20201109	1.00	1	0.00		0.00		0.00		0.00		0.00		0.00		1.00	0.00		0.00	0.00	0.00	2.00	1	1.00	0.00	0.00	0.00	2.00	0	0.00			509	21	17.59	17.59	25.00	25.00	15.28	15.28	17.63	17.63	0.00	0.00
Tanzania	TZA			NAT_TOTAL	20201110	1.00	1	0.00		0.00		0.00		0.00		0.00		0.00		1.00	0.00		0.00	0.00	0.00	2.00	1	1.00	0.00	0.00	0.00	2.00	0	0.00			509	21	17.59	17.59	25.00	25.00	15.28	15.28	17.63	17.63	0.00	0.00
Tanzania	TZA			NAT_TOTAL	20201111	1.00	1	0.00		0.00		0.00		0.00		0.00		0.00		1.00	0.00		0.00	0.00	0.00	2.00	1	1.00	0.00	0.00	0.00	2.00	0	0.00			509	21	17.59	17.59	25.00	25.00	15.28	15.28	17.63	17.63	0.00	0.00
Tanzania	TZA			NAT_TOTAL	20201112	1.00	1	0.00		0.00		0.00		0.00		0.00		0.00		1.00	0.00		0.00	0.00	0.00	2.00	1	1.00	0.00	0.00	0.00	2.00	0	0.00			509	21	17.59	17.59	25.00	25.00	15.28	15.28	17.63	17.63	0.00	0.00
Tanzania	TZA			NAT_TOTAL	20201113	1.00	1	0.00		0.00		0.00		0.00		0.00		0.00		1.00	0.00		0.00	0.00	0.00	2.00	1	1.00	0.00	0.00	0.00	2.00	0	0.00			509	21	17.59	17.59	25.00	25.00	15.28	15.28	17.63	17.63	0.00	0.00
Tanzania	TZA			NAT_TOTAL	20201114	1.00	1	0.00		0.00		0.00		0.00		0.00		0.00		1.00	0.00		0.00	0.00	0.00	2.00	1	1.00	0.00	0.00	0.00	2.00	0	0.00			509	21	17.59	17.59	25.00	25.00	15.28	15.28	17.63	17.63	0.00	0.00
Tanzania	TZA			NAT_TOTAL	20201115	1.00	1	0.00		0.00		0.00		0.00		0.00		0.00		1.00	0.00		0.00	0.00	0.00	2.00	1	1.00	0.00	0.00	0.00	2.00	0	0.00			509	21	17.59	17.59	25.00	25.00	15.28	15.28	17.63	17.63	0.00	0.00
Tanzania	TZA			NAT_TOTAL	20201116	1.00	1	0.00		0.00		0.00		0.00		0.00		0.00		1.00	0.00		0.00	0.00	0.00	2.00	1	1.00	0.00	0.00	0.00	2.00	0	0.00			509	21	17.59	17.59	25.00	25.00	15.28	15.28	17.63	17.63	0.00	0.00
Tanzania	TZA			NAT_TOTAL	20201117	1.00	1	0.00		0.00		0.00		0.00		0.00		0.00		1.00	0.00		0.00	0.00	0.00	2.00	1	1.00	0.00	0.00	0.00	2.00	0	0.00			509	21	17.59	17.59	25.00	25.00	15.28	15.28	17.63	17.63	0.00	0.00
Tanzania	TZA			NAT_TOTAL	20201118	1.00	1	0.00		0.00		0.00		0.00		0.00		0.00		1.00	0.00		0.00	0.00	0.00	2.00	1	1.00	0.00	0.00	0.00	2.00	0	0.00			509	21	17.59	17.59	25.00	25.00	15.28	15.28	17.63	17.63	0.00	0.00
Tanzania	TZA			NAT_TOTAL	20201119	1.00	1	0.00		0.00		0.00		0.00		0.00		0.00		1.00	0.00		0.00	0.00	0.00	2.00	1	1.00	0.00	0.00	0.00	2.00	0	0.00			509	21	17.59	17.59	25.00	25.00	15.28	15.28	17.63	17.63	0.00	0.00
Tanzania	TZA			NAT_TOTAL	20201120	1.00	1	0.00		0.00		0.00		0.00		0.00		0.00		1.00	0.00		0.00	0.00	0.00	2.00	1	1.00	0.00	0.00	0.00	2.00	0	0.00			509	21	17.59	17.59	25.00	25.00	15.28	15.28	17.63	17.63	0.00	0.00
Tanzania	TZA			NAT_TOTAL	20201121	1.00	1	0.00		0.00		0.00		0.00		0.00		0.00		1.00	0.00		0.00	0.00	0.00	2.00	1	1.00	0.00	0.00	0.00	2.00	0	0.00			509	21	17.59	17.59	25.00	25.00	15.28	15.28	17.63	17.63	0.00	0.00
Tanzania	TZA			NAT_TOTAL	20201122	1.00	1	0.00		0.00		0.00		0.00		0.00		0.00		1.00	0.00		0.00	0.00	0.00	2.00	1	1.00	0.00	0.00	0.00	2.00	0	0.00			509	21	17.59	17.59	25.00	25.00	15.28	15.28	17.63	17.63	0.00	0.00
Tanzania	TZA			NAT_TOTAL	20201123	1.00	1	0.00		0.00		0.00		0.00		0.00		0.00		1.00	0.00		0.00	0.00	0.00	2.00	1	1.00	0.00	0.00	0.00	2.00	0	0.00			509	21	17.59	17.59	25.00	25.00	15.28	15.28	17.63	17.63	0.00	0.00
Tanzania	TZA			NAT_TOTAL	20201124	1.00	1	0.00		0.00		0.00		0.00		0.00		0.00		1.00	0.00		0.00	0.00	0.00	2.00	1	1.00	0.00	0.00	0.00	2.00	0	0.00			509	21	17.59	17.59	25.00	25.00	15.28	15.28	17.63	17.63	0.00	0.00
Tanzania	TZA			NAT_TOTAL	20201125	1.00	1	0.00		0.00		0.00		0.00		0.00		0.00		1.00	0.00		0.00	0.00	0.00	2.00	1	1.00	0.00	0.00	0.00	2.00	0	0.00			509	21	17.59	17.59	25.00	25.00	15.28	15.28	17.63	17.63	0.00	0.00
Tanzania	TZA			NAT_TOTAL	20201126	1.00	1	0.00		0.00		0.00		0.00		0.00		0.00		1.00	0.00		0.00	0.00	0.00	2.00	1	1.00	0.00	0.00	0.00	2.00	0	0.00			509	21	17.59	17.59	25.00	25.00	15.28	15.28	17.63	17.63	0.00	0.00
Tanzania	TZA			NAT_TOTAL	20201127	1.00	1	0.00		0.00		0.00		0.00		0.00		0.00		1.00	0.00		0.00	0.00	0.00	2.00	1	1.00	0.00	0.00	0.00	2.00	0	0.00			509	21	17.59	17.59	25.00	25.00	15.28	15.28	17.63	17.63	0.00	0.00
Tanzania	TZA			NAT_TOTAL	20201128	1.00	1	0.00		0.00		0.00		0.00		0.00		0.00		1.00	0.00		0.00	0.00	0.00	2.00	1	1.00	0.00	0.00	0.00	2.00	0	0.00			509	21	17.59	17.59	25.00	25.00	15.28	15.28	17.63	17.63	0.00	0.00
Tanzania	TZA			NAT_TOTAL	20201129	1.00	1	0.00		0.00		0.00		0.00		0.00		0.00		1.00	0.00		0.00	0.00	0.00	2.00	1	1.00	0.00	0.00	0.00	2.00	0	0.00			509	21	17.59	17.59	25.00	25.00	15.28	15.28	17.63	17.63	0.00	0.00
Tanzania	TZA			NAT_TOTAL	20201130	1.00	1	0.00		0.00		0.00		0.00		0.00		0.00		1.00	0.00		0.00	0.00	0.00	2.00	1	1.00	0.00	0.00	0.00	2.00	0	0.00			509	21	17.59	17.59	25.00	25.00	15.28	15.28	17.63	17.63	0.00	0.00
Tanzania	TZA			NAT_TOTAL	20201201	1.00	1	0.00		0.00		0.00		0.00		0.00		0.00		1.00	0.00		0.00	0.00	0.00	2.00	1	1.00	0.00	0.00	0.00	2.00	0	0.00			509	21	17.59	17.59	25.00	25.00	15.28	15.28	17.63	17.63	0.00	0.00
Tanzania	TZA			NAT_TOTAL	20201202	1.00	1	0.00		0.00		0.00		0.00		0.00		0.00		1.00	0.00		0.00	0.00	0.00	2.00	1	1.00	0.00	0.00	0.00	2.00	0	0.00			509	21	17.59	17.59	25.00	25.00	15.28	15.28	17.63	17.63	0.00	0.00
Tanzania	TZA			NAT_TOTAL	20201203	1.00	1	0.00		0.00		0.00		0.00		0.00		0.00		1.00	0.00		0.00	0.00	0.00	2.00	1	1.00	0.00	0.00	0.00	2.00	0	0.00			509	21	17.59	17.59	25.00	25.00	15.28	15.28	17.63	17.63	0.00	0.00
Tanzania	TZA			NAT_TOTAL	20201204	1.00	1	0.00		0.00		0.00		0.00		0.00		0.00		1.00	0.00		0.00	0.00	0.00	2.00	1	1.00	0.00	0.00	0.00	2.00	0	0.00			509	21	17.59	17.59	25.00	25.00	15.28	15.28	17.63	17.63	0.00	0.00
Tanzania	TZA			NAT_TOTAL	20201205	1.00	1	0.00		0.00		0.00		0.00		0.00		0.00		1.00	0.00		0.00	0.00	0.00	2.00	1	1.00	0.00	0.00	0.00	2.00	0	0.00			509	21	17.59	17.59	25.00	25.00	15.28	15.28	17.63	17.63	0.00	0.00
Tanzania	TZA			NAT_TOTAL	20201206	1.00	1	0.00		0.00		0.00		0.00		0.00		0.00		1.00	0.00		0.00	0.00	0.00	2.00	1	1.00	0.00	0.00	0.00	2.00	0	0.00			509	21	17.59	17.59	25.00	25.00	15.28	15.28	17.63	17.63	0.00	0.00
Tanzania	TZA			NAT_TOTAL	20201207	1.00	1	0.00		0.00		0.00		0.00		0.00		0.00		1.00	0.00		0.00	0.00	0.00	2.00	1	1.00	0.00	0.00	0.00	2.00	0	0.00			509	21	17.59	17.59	25.00	25.00	15.28	15.28	17.63	17.63	0.00	0.00
Tanzania	TZA			NAT_TOTAL	20201208	1.00	1	0.00		0.00		0.00		0.00		0.00		0.00		1.00	0.00		0.00	0.00	0.00	2.00	1	1.00	0.00	0.00	0.00	2.00	0	0.00			509	21	17.59	17.59	25.00	25.00	15.28	15.28	17.63	17.63	0.00	0.00
Tanzania	TZA			NAT_TOTAL	20201209	1.00	1	0.00		0.00		0.00		0.00		0.00		0.00		1.00	0.00		0.00	0.00	0.00	2.00	1	1.00	0.00	0.00	0.00	2.00	0	0.00			509	21	17.59	17.59	25.00	25.00	15.28	15.28	17.63	17.63	0.00	0.00
Tanzania	TZA			NAT_TOTAL	20201210	1.00	1	0.00		0.00		0.00		0.00		0.00		0.00		1.00	0.00		0.00	0.00	0.00	2.00	1	1.00	0.00	0.00	0.00	2.00	0	0.00			509	21	17.59	17.59	25.00	25.00	15.28	15.28	17.63	17.63	0.00	0.00
Tanzania	TZA			NAT_TOTAL	20201211	1.00	1	0.00		0.00		0.00		0.00		0.00		0.00		1.00	0.00		0.00	0.00	0.00	2.00	1	1.00	0.00	0.00	0.00	2.00	0	0.00			509	21	17.59	17.59	25.00	25.00	15.28	15.28	17.63	17.63	0.00	0.00
Tanzania	TZA			NAT_TOTAL	20201212	1.00	1	0.00		0.00		0.00		0.00		0.00		0.00		1.00	0.00		0.00	0.00	0.00	2.00	1	1.00	0.00	0.00	0.00	2.00	0	0.00			509	21	17.59	17.59	25.00	25.00	15.28	15.28	17.63	17.63	0.00	0.00
Tanzania	TZA			NAT_TOTAL	20201213	1.00	1	0.00		0.00		0.00		0.00		0.00		0.00		1.00	0.00		0.00	0.00	0.00	2.00	1	1.00	0.00	0.00	0.00	2.00	0	0.00			509	21	17.59	17.59	25.00	25.00	15.28	15.28	17.63	17.63	0.00	0.00
Tanzania	TZA			NAT_TOTAL	20201214	1.00	1	0.00		0.00		0.00		0.00		0.00		0.00		1.00	0.00		0.00	0.00	0.00	0.00		1.00	0.00	0.00	0.00	2.00	0	0.00			509	21	6.48	6.48	10.71	10.71	8.61	8.61	9.94	9.94	0.00	0.00
Tanzania	TZA			NAT_TOTAL	20201215	1.00	1	0.00		0.00		0.00		0.00		0.00		0.00		1.00	0.00		0.00	0.00	0.00	0.00		1.00	0.00	0.00	0.00	2.00	0	0.00			509	21	6.48	6.48	10.71	10.71	8.61	8.61	9.94	9.94	0.00	0.00
Tanzania	TZA			NAT_TOTAL	20201216	1.00	1	0.00		0.00		0.00		0.00		0.00		0.00		1.00	0.00		0.00	0.00	0.00	0.00		1.00	0.00	0.00	0.00	2.00	0	0.00			509	21	6.48	6.48	10.71	10.71	8.61	8.61	9.94	9.94	0.00	0.00
Tanzania	TZA			NAT_TOTAL	20201217	1.00	1	0.00		0.00		0.00		0.00		0.00		0.00		1.00	0.00		0.00	0.00	0.00	0.00		1.00	0.00	0.00	0.00	2.00	0	0.00			509	21	6.48	6.48	10.71	10.71	8.61	8.61	9.94	9.94	0.00	0.00
Tanzania	TZA			NAT_TOTAL	20201218	1.00	1	0.00		0.00		0.00		0.00		0.00		0.00		1.00	0.00		0.00	0.00	0.00	0.00		1.00	0.00	0.00	0.00	2.00	0	0.00			509	21	6.48	6.48	10.71	10.71	8.61	8.61	9.94	9.94	0.00	0.00
Tanzania	TZA			NAT_TOTAL	20201219	1.00	1	0.00		0.00		0.00		0.00		0.00		0.00		1.00	0.00		0.00	0.00	0.00	0.00		1.00	0.00	0.00	0.00	2.00	0	0.00			509	21	6.48	6.48	10.71	10.71	8.61	8.61	9.94	9.94	0.00	0.00
Tanzania	TZA			NAT_TOTAL	20201220	1.00	1	0.00		0.00		0.00		0.00		0.00		0.00		1.00	0.00		0.00	0.00	0.00	0.00		1.00	0.00	0.00	0.00	2.00	0	0.00			509	21	6.48	6.48	10.71	10.71	8.61	8.61	9.94	9.94	0.00	0.00
Tanzania	TZA			NAT_TOTAL	20201221	1.00	1	0.00		0.00		0.00		0.00		0.00		0.00		1.00	0.00		0.00	0.00	0.00	0.00		1.00	0.00	0.00	0.00	2.00	0	0.00			509	21	6.48	6.48	10.71	10.71	8.61	8.61	9.94	9.94	0.00	0.00
Tanzania	TZA			NAT_TOTAL	20201222	1.00	1	0.00		0.00		0.00		0.00		0.00		0.00		1.00	0.00		0.00	0.00	0.00	0.00		1.00	0.00	0.00	0.00	2.00	0	0.00			509	21	6.48	6.48	10.71	10.71	8.61	8.61	9.94	9.94	0.00	0.00
Tanzania	TZA			NAT_TOTAL	20201223	1.00	1	0.00		0.00		0.00		0.00		0.00		0.00		1.00	0.00		0.00	0.00	0.00	0.00		1.00	0.00	0.00	0.00	2.00	0	0.00			509	21	6.48	6.48	10.71	10.71	8.61	8.61	9.94	9.94	0.00	0.00
Tanzania	TZA			NAT_TOTAL	20201224	1.00	1	0.00		0.00		0.00		0.00		0.00		0.00		1.00	0.00		0.00	0.00	0.00	0.00		1.00	0.00	0.00	0.00	2.00	0	0.00			509	21	6.48	6.48	10.71	10.71	8.61	8.61	9.94	9.94	0.00	0.00
Tanzania	TZA			NAT_TOTAL	20201225	1.00	1	0.00		0.00		0.00		0.00		0.00		0.00		1.00	0.00		0.00	0.00	0.00	0.00		1.00	0.00	0.00	0.00	2.00	0	0.00			509	21	6.48	6.48	10.71	10.71	8.61	8.61	9.94	9.94	0.00	0.00
Tanzania	TZA			NAT_TOTAL	20201226	1.00	1	0.00		0.00		0.00		0.00		0.00		0.00		1.00	0.00		0.00	0.00	0.00	0.00		1.00	0.00	0.00	0.00	2.00	0	0.00			509	21	6.48	6.48	10.71	10.71	8.61	8.61	9.94	9.94	0.00	0.00
Tanzania	TZA			NAT_TOTAL	20201227	1.00	1	0.00		0.00		0.00		0.00		0.00		0.00		1.00	0.00		0.00	0.00	0.00	0.00		1.00	0.00	0.00	0.00	2.00	0	0.00			509	21	6.48	6.48	10.71	10.71	8.61	8.61	9.94	9.94	0.00	0.00
Tanzania	TZA			NAT_TOTAL	20201228	1.00	1	0.00		0.00		0.00		0.00		0.00		0.00		1.00	0.00		0.00	0.00	0.00	0.00		1.00	0.00	0.00	0.00	2.00	0	0.00			509	21	6.48	6.48	10.71	10.71	8.61	8.61	9.94	9.94	0.00	0.00
Tanzania	TZA			NAT_TOTAL	20201229	1.00	1	0.00		0.00		0.00		0.00		0.00		0.00		1.00	0.00		0.00	0.00	0.00	0.00		1.00	0.00	0.00	0.00	2.00	0	0.00			509	21	6.48	6.48	10.71	10.71	8.61	8.61	9.94	9.94	0.00	0.00
Tanzania	TZA			NAT_TOTAL	20201230	1.00	1	0.00		0.00		0.00		0.00		0.00		0.00		1.00	0.00		0.00	0.00	0.00	0.00		1.00	0.00	0.00	0.00	2.00	0	0.00			509	21	6.48	6.48	10.71	10.71	8.61	8.61	9.94	9.94	0.00	0.00
Tanzania	TZA			NAT_TOTAL	20201231	1.00	1	0.00		0.00		0.00		0.00		0.00		0.00		1.00	0.00		0.00	0.00	0.00	0.00		1.00	0.00	0.00	0.00	2.00	0	0.00			509	21	6.48	6.48	10.71	10.71	8.61	8.61	9.94	9.94	0.00	0.00
Tanzania	TZA			NAT_TOTAL	20210101	1.00	1	0.00		0.00		0.00		0.00		0.00		0.00		1.00	0.00		0.00	0.00	0.00	0.00		1.00	0.00	0.00	0.00	2.00	0	0.00			509	21	6.48	6.48	10.71	10.71	8.61	8.61	9.94	9.94	0.00	0.00
Tanzania	TZA			NAT_TOTAL	20210102	1.00	1	0.00		0.00		0.00		0.00		0.00		0.00		1.00	0.00		0.00	0.00	0.00	0.00		1.00	0.00	0.00	0.00	2.00	0	0.00			509	21	6.48	6.48	10.71	10.71	8.61	8.61	9.94	9.94	0.00	0.00
Tanzania	TZA			NAT_TOTAL	20210103	1.00	1	0.00		0.00		0.00		0.00		0.00		0.00		1.00	0.00		0.00	0.00	0.00	0.00		1.00	0.00	0.00	0.00	2.00	0	0.00			509	21	6.48	6.48	10.71	10.71	8.61	8.61	9.94	9.94	0.00	0.00
Tanzania	TZA			NAT_TOTAL	20210104	1.00	1	0.00		0.00		0.00		0.00		0.00		0.00		1.00	0.00		0.00	0.00	0.00	0.00		1.00	0.00	0.00	0.00	2.00	0	0.00			509	21	6.48	6.48	10.71	10.71	8.61	8.61	9.94	9.94	0.00	0.00
Tanzania	TZA			NAT_TOTAL	20210105	1.00	1	0.00		0.00		0.00		0.00		0.00		0.00		1.00	0.00		0.00	0.00	0.00	0.00		1.00	0.00	0.00	0.00	2.00	0	0.00			509	21	6.48	6.48	10.71	10.71	8.61	8.61	9.94	9.94	0.00	0.00
Tanzania	TZA			NAT_TOTAL	20210106	1.00	1	0.00		0.00		0.00		0.00		0.00		0.00		1.00	0.00		0.00	0.00	0.00	0.00		1.00	0.00	0.00	0.00	2.00	0	0.00			509	21	6.48	6.48	10.71	10.71	8.61	8.61	9.94	9.94	0.00	0.00
Tanzania	TZA			NAT_TOTAL	20210107	1.00	1	0.00		0.00		0.00		0.00		0.00		0.00		1.00	0.00		0.00	0.00	0.00	0.00		1.00	0.00	0.00	0.00	2.00	0	0.00			509	21	6.48	6.48	10.71	10.71	8.61	8.61	9.94	9.94	0.00	0.00
Tanzania	TZA			NAT_TOTAL	20210108	1.00	1	0.00		0.00		0.00		0.00		0.00		0.00		1.00	0.00		0.00	0.00	0.00	0.00		1.00	0.00	0.00	0.00	2.00	0	0.00			509	21	6.48	6.48	10.71	10.71	8.61	8.61	9.94	9.94	0.00	0.00
Tanzania	TZA			NAT_TOTAL	20210109	1.00	1	0.00		0.00		0.00		0.00		0.00		0.00		1.00	0.00		0.00	0.00	0.00	0.00		1.00	0.00	0.00	0.00	2.00	0	0.00			509	21	6.48	6.48	10.71	10.71	8.61	8.61	9.94	9.94	0.00	0.00
Tanzania	TZA			NAT_TOTAL	20210110	1.00	1	0.00		0.00		0.00		0.00		0.00		0.00		1.00	0.00		0.00	0.00	0.00	0.00		1.00	0.00	0.00	0.00	2.00	0	0.00			509	21	6.48	6.48	10.71	10.71	8.61	8.61	9.94	9.94	0.00	0.00
Tanzania	TZA			NAT_TOTAL	20210111	1.00	1	0.00		0.00		0.00		0.00		0.00		0.00		1.00	0.00		0.00	0.00	0.00	0.00		1.00	0.00	0.00	0.00	2.00	0	0.00			509	21	6.48	6.48	10.71	10.71	8.61	8.61	9.94	9.94	0.00	0.00
Tanzania	TZA			NAT_TOTAL	20210112	1.00	1	0.00		0.00		0.00		0.00		0.00		0.00		1.00	0.00		0.00	0.00	0.00	0.00		1.00	0.00	0.00	0.00	2.00	0	0.00			509	21	6.48	6.48	10.71	10.71	8.61	8.61	9.94	9.94	0.00	0.00
Tanzania	TZA			NAT_TOTAL	20210113	1.00	1	0.00		0.00		0.00		0.00		0.00		0.00		1.00	0.00		0.00	0.00	0.00	0.00		1.00	0.00	0.00	0.00	2.00	0	0.00			509	21	6.48	6.48	10.71	10.71	8.61	8.61	9.94	9.94	0.00	0.00
Tanzania	TZA			NAT_TOTAL	20210114	1.00	1	0.00		0.00		0.00		0.00		0.00		0.00		1.00	0.00		0.00	0.00	0.00	0.00		1.00	0.00	0.00	0.00	2.00	0	0.00			509	21	6.48	6.48	10.71	10.71	8.61	8.61	9.94	9.94	0.00	0.00
Tanzania	TZA			NAT_TOTAL	20210115	1.00	1	0.00		0.00		0.00		0.00		0.00		0.00		1.00	0.00		0.00	0.00	0.00	0.00		1.00	0.00	0.00	0.00	2.00	0	0.00			509	21	6.48	6.48	10.71	10.71	8.61	8.61	9.94	9.94	0.00	0.00
Tanzania	TZA			NAT_TOTAL	20210116	1.00	1	0.00		0.00		0.00		0.00		0.00		0.00		1.00	0.00		0.00	0.00	0.00	0.00		1.00	0.00	0.00	0.00	2.00	0	0.00			509	21	6.48	6.48	10.71	10.71	8.61	8.61	9.94	9.94	0.00	0.00
Tanzania	TZA			NAT_TOTAL	20210117	1.00	1	0.00		0.00		0.00		0.00		0.00		0.00		1.00	0.00		0.00	0.00	0.00	0.00		1.00	0.00	0.00	0.00	2.00	0	0.00			509	21	6.48	6.48	10.71	10.71	8.61	8.61	9.94	9.94	0.00	0.00
Tanzania	TZA			NAT_TOTAL	20210118	1.00	1	0.00		0.00		0.00		0.00		0.00		0.00		1.00	0.00		0.00	0.00	0.00	0.00		1.00	0.00	0.00	0.00	2.00	0	0.00			509	21	6.48	6.48	10.71	10.71	8.61	8.61	9.94	9.94	0.00	0.00
Tanzania	TZA			NAT_TOTAL	20210119	1.00	1	0.00		0.00		0.00		0.00		0.00		0.00		1.00	0.00		0.00	0.00	0.00	0.00		1.00	0.00	0.00	0.00	2.00	0	0.00			509	21	6.48	6.48	10.71	10.71	8.61	8.61	9.94	9.94	0.00	0.00
Tanzania	TZA			NAT_TOTAL	20210120	1.00	1	0.00		0.00		0.00		0.00		0.00		0.00		1.00	0.00		0.00	0.00	0.00	0.00		1.00	0.00	0.00	0.00	2.00	0	0.00			509	21	6.48	6.48	10.71	10.71	8.61	8.61	9.94	9.94	0.00	0.00
Tanzania	TZA			NAT_TOTAL	20210121	1.00	1	0.00		0.00		0.00		0.00		0.00		0.00		1.00	0.00		0.00	0.00	0.00	0.00		1.00	0.00	0.00	0.00	2.00	0	0.00			509	21	6.48	6.48	10.71	10.71	8.61	8.61	9.94	9.94	0.00	0.00
Tanzania	TZA			NAT_TOTAL	20210122	1.00	1	0.00		0.00		0.00		0.00		0.00		0.00		1.00	0.00		0.00	0.00	0.00	0.00		1.00	0.00	0.00	0.00	2.00	0	0.00			509	21	6.48	6.48	10.71	10.71	8.61	8.61	9.94	9.94	0.00	0.00
Tanzania	TZA			NAT_TOTAL	20210123	1.00	1	0.00		0.00		0.00		0.00		0.00		0.00		1.00	0.00		0.00	0.00	0.00	0.00		1.00	0.00	0.00	0.00	2.00	0	0.00			509	21	6.48	6.48	10.71	10.71	8.61	8.61	9.94	9.94	0.00	0.00
Tanzania	TZA			NAT_TOTAL	20210124	1.00	1	0.00		0.00		0.00		0.00		0.00		0.00		1.00	0.00		0.00	0.00	0.00	0.00		1.00	0.00	0.00	0.00	2.00	0	0.00			509	21	6.48	6.48	10.71	10.71	8.61	8.61	9.94	9.94	0.00	0.00
Tanzania	TZA			NAT_TOTAL	20210125	1.00	1	0.00		0.00		0.00		0.00		0.00		0.00		1.00	0.00		0.00	0.00	0.00	0.00		1.00	0.00	0.00	0.00	2.00	0	0.00			509	21	6.48	6.48	10.71	10.71	8.61	8.61	9.94	9.94	0.00	0.00
Tanzania	TZA			NAT_TOTAL	20210126																																509	21		6.48		10.71		8.61		9.94		0.00
Tanzania	TZA			NAT_TOTAL	20210127																																509	21		6.48		10.71		8.61		9.94		0.00
Tanzania	TZA			NAT_TOTAL	20210128																																509	21		6.48		10.71		8.61		9.94		0.00
Tanzania	TZA			NAT_TOTAL	20210129																																509	21		6.48		10.71		8.61		9.94		0.00
Tanzania	TZA			NAT_TOTAL	20210130																																509	21		6.48		10.71		8.61		9.94		0.00
Tanzania	TZA			NAT_TOTAL	20210131																																509	21		6.48		10.71		8.61		9.94		0.00
Tanzania	TZA			NAT_TOTAL	20210201																																			6.48		10.71		8.61		9.94		0.00
Uganda	UGA			NAT_TOTAL	20200101	0.00		0.00		0.00		0.00		0.00		0.00		0.00		0.00	0.00		0.00	0.00	0.00	0.00		0.00	0.00	0.00	0.00	0.00		0.00					0.00	0.00	0.00	0.00	0.00	0.00	0.00	0.00	0.00	0.00
Uganda	UGA			NAT_TOTAL	20200102	0.00		0.00		0.00		0.00		0.00		0.00		0.00		0.00	0.00		0.00	0.00	0.00	0.00		0.00	0.00	0.00	0.00	0.00		0.00					0.00	0.00	0.00	0.00	0.00	0.00	0.00	0.00	0.00	0.00
Uganda	UGA			NAT_TOTAL	20200103	0.00		0.00		0.00		0.00		0.00		0.00		0.00		0.00	0.00		0.00	0.00	0.00	0.00		0.00	0.00	0.00	0.00	0.00		0.00					0.00	0.00	0.00	0.00	0.00	0.00	0.00	0.00	0.00	0.00
Uganda	UGA			NAT_TOTAL	20200104	0.00		0.00		0.00		0.00		0.00		0.00		0.00		0.00	0.00		0.00	0.00	0.00	0.00		0.00	0.00	0.00	0.00	0.00		0.00					0.00	0.00	0.00	0.00	0.00	0.00	0.00	0.00	0.00	0.00
Uganda	UGA			NAT_TOTAL	20200105	0.00		0.00		0.00		0.00		0.00		0.00		0.00		0.00	0.00		0.00	0.00	0.00	0.00		0.00	0.00	0.00	0.00	0.00		0.00					0.00	0.00	0.00	0.00	0.00	0.00	0.00	0.00	0.00	0.00
Uganda	UGA			NAT_TOTAL	20200106	0.00		0.00		0.00		0.00		0.00		0.00		0.00		0.00	0.00		0.00	0.00	0.00	0.00		0.00	0.00	0.00	0.00	0.00		0.00					0.00	0.00	0.00	0.00	0.00	0.00	0.00	0.00	0.00	0.00
Uganda	UGA			NAT_TOTAL	20200107	0.00		0.00		0.00		0.00		0.00		0.00		0.00		0.00	0.00		0.00	0.00	0.00	0.00		0.00	0.00	0.00	0.00	0.00		0.00					0.00	0.00	0.00	0.00	0.00	0.00	0.00	0.00	0.00	0.00
Uganda	UGA			NAT_TOTAL	20200108	0.00		0.00		0.00		0.00		0.00		0.00		0.00		0.00	0.00		0.00	0.00	0.00	0.00		0.00	0.00	0.00	0.00	0.00		0.00					0.00	0.00	0.00	0.00	0.00	0.00	0.00	0.00	0.00	0.00
Uganda	UGA			NAT_TOTAL	20200109	0.00		0.00		0.00		0.00		0.00		0.00		0.00		0.00	0.00		0.00	0.00	0.00	0.00		0.00	0.00	0.00	0.00	0.00		0.00					0.00	0.00	0.00	0.00	0.00	0.00	0.00	0.00	0.00	0.00
Uganda	UGA			NAT_TOTAL	20200110	0.00		0.00		0.00		0.00		0.00		0.00		0.00		0.00	0.00		0.00	0.00	0.00	0.00		0.00	0.00	0.00	0.00	0.00		0.00					0.00	0.00	0.00	0.00	0.00	0.00	0.00	0.00	0.00	0.00
Uganda	UGA			NAT_TOTAL	20200111	0.00		0.00		0.00		0.00		0.00		0.00		0.00		0.00	0.00		0.00	0.00	0.00	0.00		0.00	0.00	0.00	0.00	0.00		0.00					0.00	0.00	0.00	0.00	0.00	0.00	0.00	0.00	0.00	0.00
Uganda	UGA			NAT_TOTAL	20200112	0.00		0.00		0.00		0.00		0.00		0.00		0.00		0.00	0.00		0.00	0.00	0.00	0.00		0.00	0.00	0.00	0.00	0.00		0.00					0.00	0.00	0.00	0.00	0.00	0.00	0.00	0.00	0.00	0.00
Uganda	UGA			NAT_TOTAL	20200113	0.00		0.00		0.00		0.00		0.00		0.00		0.00		0.00	0.00		0.00	0.00	0.00	0.00		0.00	0.00	0.00	0.00	0.00		0.00					0.00	0.00	0.00	0.00	0.00	0.00	0.00	0.00	0.00	0.00
Uganda	UGA			NAT_TOTAL	20200114	0.00		0.00		0.00		0.00		0.00		0.00		0.00		0.00	0.00		0.00	0.00	0.00	0.00		0.00	0.00	0.00	0.00	0.00		0.00					0.00	0.00	0.00	0.00	0.00	0.00	0.00	0.00	0.00	0.00
Uganda	UGA			NAT_TOTAL	20200115	0.00		0.00		0.00		0.00		0.00		0.00		0.00		0.00	0.00		0.00	0.00	0.00	0.00		0.00	0.00	0.00	0.00	0.00		0.00					0.00	0.00	0.00	0.00	0.00	0.00	0.00	0.00	0.00	0.00
Uganda	UGA			NAT_TOTAL	20200116	0.00		0.00		0.00		0.00		0.00		0.00		0.00		0.00	0.00		0.00	0.00	0.00	0.00		0.00	0.00	0.00	0.00	0.00		0.00					0.00	0.00	0.00	0.00	0.00	0.00	0.00	0.00	0.00	0.00
Uganda	UGA			NAT_TOTAL	20200117	0.00		0.00		0.00		0.00		0.00		0.00		0.00		0.00	0.00		0.00	0.00	0.00	0.00		0.00	0.00	0.00	0.00	0.00		0.00					0.00	0.00	0.00	0.00	0.00	0.00	0.00	0.00	0.00	0.00
Uganda	UGA			NAT_TOTAL	20200118	0.00		0.00		0.00		0.00		0.00		0.00		0.00		0.00	0.00		0.00	0.00	0.00	0.00		0.00	0.00	0.00	0.00	0.00		0.00					0.00	0.00	0.00	0.00	0.00	0.00	0.00	0.00	0.00	0.00
Uganda	UGA			NAT_TOTAL	20200119	0.00		0.00		0.00		0.00		0.00		0.00		0.00		0.00	0.00		0.00	0.00	0.00	0.00		0.00	0.00	0.00	0.00	0.00		0.00					0.00	0.00	0.00	0.00	0.00	0.00	0.00	0.00	0.00	0.00
Uganda	UGA			NAT_TOTAL	20200120	0.00		0.00		0.00		0.00		0.00		0.00		0.00		1.00	0.00		0.00	0.00	0.00	0.00		0.00	0.00	0.00	0.00	0.00		0.00					2.78	2.78	3.57	3.57	1.67	1.67	1.92	1.92	0.00	0.00
Uganda	UGA			NAT_TOTAL	20200121	0.00		0.00		0.00		0.00		0.00		0.00		0.00		1.00	0.00		0.00	0.00	0.00	0.00		0.00	0.00	0.00	0.00	0.00		0.00					2.78	2.78	3.57	3.57	1.67	1.67	1.92	1.92	0.00	0.00
Uganda	UGA			NAT_TOTAL	20200122	0.00		0.00		0.00		0.00		0.00		0.00		0.00		1.00	0.00		0.00	0.00	0.00	0.00		0.00	0.00	0.00	0.00	0.00		0.00			0	0	2.78	2.78	3.57	3.57	1.67	1.67	1.92	1.92	0.00	0.00
Uganda	UGA			NAT_TOTAL	20200123	0.00		0.00		0.00		0.00		0.00		0.00		0.00		1.00	0.00		0.00	0.00	0.00	0.00		0.00	0.00	0.00	0.00	0.00		0.00			0	0	2.78	2.78	3.57	3.57	1.67	1.67	1.92	1.92	0.00	0.00
Uganda	UGA			NAT_TOTAL	20200124	0.00		0.00		0.00		0.00		0.00		0.00		0.00		1.00	0.00		0.00	0.00	0.00	0.00		0.00	0.00	0.00	0.00	0.00		0.00			0	0	2.78	2.78	3.57	3.57	1.67	1.67	1.92	1.92	0.00	0.00
Uganda	UGA			NAT_TOTAL	20200125	0.00		0.00		0.00		0.00		0.00		0.00		0.00		1.00	0.00		0.00	0.00	0.00	0.00		0.00	0.00	0.00	0.00	0.00		0.00			0	0	2.78	2.78	3.57	3.57	1.67	1.67	1.92	1.92	0.00	0.00
Uganda	UGA			NAT_TOTAL	20200126	0.00		0.00		0.00		0.00		0.00		0.00		0.00		1.00	0.00		0.00	0.00	0.00	0.00		0.00	0.00	0.00	0.00	0.00		0.00			0	0	2.78	2.78	3.57	3.57	1.67	1.67	1.92	1.92	0.00	0.00
Uganda	UGA			NAT_TOTAL	20200127	0.00		0.00		0.00		0.00		0.00		0.00		0.00		1.00	0.00		0.00	0.00	0.00	0.00		0.00	0.00	0.00	0.00	0.00		0.00			0	0	2.78	2.78	3.57	3.57	1.67	1.67	1.92	1.92	0.00	0.00
Uganda	UGA			NAT_TOTAL	20200128	0.00		0.00		0.00		0.00		0.00		0.00		0.00		1.00	0.00		0.00	0.00	0.00	0.00		0.00	0.00	0.00	0.00	0.00		0.00			0	0	2.78	2.78	3.57	3.57	1.67	1.67	1.92	1.92	0.00	0.00
Uganda	UGA			NAT_TOTAL	20200129	0.00		0.00		0.00		0.00		0.00		0.00		0.00		1.00	0.00		0.00	0.00	0.00	2.00	1	0.00	0.00	0.00	0.00	0.00		0.00			0	0	13.89	13.89	17.86	17.86	8.33	8.33	9.62	9.62	0.00	0.00
Uganda	UGA			NAT_TOTAL	20200130	0.00		0.00		0.00		0.00		0.00		0.00		0.00		1.00	0.00		0.00	0.00	0.00	2.00	1	0.00	0.00	0.00	0.00	0.00		0.00			0	0	13.89	13.89	17.86	17.86	8.33	8.33	9.62	9.62	0.00	0.00
Uganda	UGA			NAT_TOTAL	20200131	0.00		0.00		0.00		0.00		0.00		0.00		0.00		1.00	0.00		0.00	0.00	0.00	2.00	1	0.00	0.00	0.00	0.00	0.00		0.00			0	0	13.89	13.89	17.86	17.86	8.33	8.33	9.62	9.62	0.00	0.00
Uganda	UGA			NAT_TOTAL	20200201	0.00		0.00		0.00		0.00		0.00		0.00		0.00		1.00	0.00		0.00	0.00	0.00	2.00	1	0.00	0.00	0.00	0.00	0.00		0.00			0	0	13.89	13.89	17.86	17.86	8.33	8.33	9.62	9.62	0.00	0.00
Uganda	UGA			NAT_TOTAL	20200202	0.00		0.00		0.00		0.00		0.00		0.00		0.00		1.00	0.00		0.00	0.00	0.00	2.00	1	0.00	0.00	0.00	0.00	0.00		0.00			0	0	13.89	13.89	17.86	17.86	8.33	8.33	9.62	9.62	0.00	0.00
Uganda	UGA			NAT_TOTAL	20200203	0.00		0.00		0.00		0.00		0.00		0.00		0.00		1.00	0.00		0.00	0.00	0.00	2.00	1	0.00	0.00	0.00	0.00	0.00		0.00			0	0	13.89	13.89	17.86	17.86	8.33	8.33	9.62	9.62	0.00	0.00
Uganda	UGA			NAT_TOTAL	20200204	0.00		0.00		0.00		0.00		0.00		0.00		0.00		1.00	0.00		0.00	0.00	0.00	2.00	1	0.00	0.00	0.00	0.00	0.00		0.00			0	0	13.89	13.89	17.86	17.86	8.33	8.33	9.62	9.62	0.00	0.00
Uganda	UGA			NAT_TOTAL	20200205	0.00		0.00		0.00		0.00		0.00		0.00		0.00		1.00	0.00		0.00	0.00	0.00	2.00	1	0.00	0.00	6793500000.00	0.00	0.00		0.00			0	0	13.89	13.89	17.86	17.86	8.33	8.33	9.62	9.62	0.00	0.00
Uganda	UGA			NAT_TOTAL	20200206	0.00		0.00		0.00		0.00		0.00		0.00		0.00		2.00	0.00		0.00	0.00	0.00	2.00	1	0.00	0.00	0.00	0.00	0.00		0.00			0	0	16.67	16.67	21.43	21.43	10.00	10.00	11.54	11.54	0.00	0.00
Uganda	UGA			NAT_TOTAL	20200207	0.00		0.00		0.00		0.00		0.00		0.00		0.00		2.00	0.00		0.00	0.00	0.00	2.00	1	0.00	0.00	0.00	0.00	0.00		0.00			0	0	16.67	16.67	21.43	21.43	10.00	10.00	11.54	11.54	0.00	0.00
Uganda	UGA			NAT_TOTAL	20200208	0.00		0.00		0.00		0.00		0.00		0.00		0.00		2.00	0.00		0.00	0.00	0.00	2.00	1	0.00	0.00	0.00	0.00	0.00		0.00			0	0	16.67	16.67	21.43	21.43	10.00	10.00	11.54	11.54	0.00	0.00
Uganda	UGA			NAT_TOTAL	20200209	0.00		0.00		0.00		0.00		0.00		0.00		0.00		2.00	0.00		0.00	0.00	0.00	2.00	1	0.00	0.00	0.00	0.00	0.00		0.00			0	0	16.67	16.67	21.43	21.43	10.00	10.00	11.54	11.54	0.00	0.00
Uganda	UGA			NAT_TOTAL	20200210	0.00		0.00		0.00		0.00		0.00		0.00		0.00		2.00	0.00		0.00	0.00	0.00	2.00	1	0.00	0.00	0.00	0.00	0.00		0.00			0	0	16.67	16.67	21.43	21.43	10.00	10.00	11.54	11.54	0.00	0.00
Uganda	UGA			NAT_TOTAL	20200211	0.00		0.00		0.00		0.00		0.00		0.00		0.00		2.00	0.00		0.00	0.00	0.00	2.00	1	1.00	0.00	0.00	0.00	0.00		0.00			0	0	16.67	16.67	21.43	21.43	12.22	12.22	14.10	14.10	0.00	0.00
Uganda	UGA			NAT_TOTAL	20200212	0.00		0.00		0.00		0.00		0.00		0.00		0.00		2.00	0.00		0.00	0.00	0.00	2.00	1	1.00	0.00	0.00	0.00	0.00		0.00			0	0	16.67	16.67	21.43	21.43	12.22	12.22	14.10	14.10	0.00	0.00
Uganda	UGA			NAT_TOTAL	20200213	0.00		0.00		0.00		0.00		0.00		0.00		0.00		2.00	0.00		0.00	0.00	0.00	2.00	1	1.00	0.00	0.00	0.00	0.00		0.00			0	0	16.67	16.67	21.43	21.43	12.22	12.22	14.10	14.10	0.00	0.00
Uganda	UGA			NAT_TOTAL	20200214	0.00		0.00		0.00		0.00		0.00		0.00		0.00		2.00	0.00		0.00	0.00	0.00	2.00	1	1.00	0.00	0.00	0.00	0.00		0.00			0	0	16.67	16.67	21.43	21.43	12.22	12.22	14.10	14.10	0.00	0.00
Uganda	UGA			NAT_TOTAL	20200215	0.00		0.00		0.00		0.00		0.00		0.00		0.00		2.00	0.00		0.00	0.00	0.00	2.00	1	1.00	0.00	0.00	0.00	0.00		0.00			0	0	16.67	16.67	21.43	21.43	12.22	12.22	14.10	14.10	0.00	0.00
Uganda	UGA			NAT_TOTAL	20200216	0.00		0.00		0.00		0.00		0.00		0.00		0.00		2.00	0.00		0.00	0.00	0.00	2.00	1	1.00	0.00	0.00	0.00	0.00		0.00			0	0	16.67	16.67	21.43	21.43	12.22	12.22	14.10	14.10	0.00	0.00
Uganda	UGA			NAT_TOTAL	20200217	0.00		0.00		0.00		0.00		0.00		0.00		0.00		2.00	0.00		0.00	0.00	0.00	2.00	1	1.00	0.00	0.00	0.00	0.00		0.00			0	0	16.67	16.67	21.43	21.43	12.22	12.22	14.10	14.10	0.00	0.00
Uganda	UGA			NAT_TOTAL	20200218	0.00		0.00		0.00		0.00		0.00		0.00		0.00		2.00	0.00		0.00	0.00	0.00	2.00	1	1.00	0.00	0.00	0.00	0.00		0.00			0	0	16.67	16.67	21.43	21.43	12.22	12.22	14.10	14.10	0.00	0.00
Uganda	UGA			NAT_TOTAL	20200219	0.00		0.00		0.00		0.00		0.00		0.00		0.00		2.00	0.00		0.00	0.00	0.00	2.00	1	1.00	0.00	0.00	0.00	0.00		0.00			0	0	16.67	16.67	21.43	21.43	12.22	12.22	14.10	14.10	0.00	0.00
Uganda	UGA			NAT_TOTAL	20200220	0.00		0.00		0.00		0.00		0.00		0.00		0.00		2.00	0.00		0.00	0.00	0.00	2.00	1	1.00	0.00	0.00	0.00	0.00		0.00			0	0	16.67	16.67	21.43	21.43	12.22	12.22	14.10	14.10	0.00	0.00
Uganda	UGA			NAT_TOTAL	20200221	0.00		0.00		0.00		0.00		0.00		0.00		0.00		2.00	0.00		0.00	0.00	0.00	2.00	1	1.00	0.00	0.00	0.00	0.00		0.00			0	0	16.67	16.67	21.43	21.43	12.22	12.22	14.10	14.10	0.00	0.00
Uganda	UGA			NAT_TOTAL	20200222	0.00		0.00		0.00		0.00		0.00		0.00		0.00		2.00	0.00		0.00	0.00	0.00	2.00	1	1.00	0.00	0.00	0.00	0.00		0.00			0	0	16.67	16.67	21.43	21.43	12.22	12.22	14.10	14.10	0.00	0.00
Uganda	UGA			NAT_TOTAL	20200223	0.00		0.00		0.00		0.00		0.00		0.00		0.00		2.00	0.00		0.00	0.00	0.00	2.00	1	1.00	0.00	0.00	0.00	0.00		0.00			0	0	16.67	16.67	21.43	21.43	12.22	12.22	14.10	14.10	0.00	0.00
Uganda	UGA			NAT_TOTAL	20200224	0.00		0.00		0.00		0.00		0.00		0.00		0.00		2.00	0.00		0.00	0.00	0.00	2.00	1	1.00	0.00	0.00	0.00	0.00		0.00			0	0	16.67	16.67	21.43	21.43	12.22	12.22	14.10	14.10	0.00	0.00
Uganda	UGA			NAT_TOTAL	20200225	0.00		0.00		0.00		0.00		0.00		0.00		0.00		2.00	0.00		0.00	0.00	0.00	2.00	1	1.00	0.00	0.00	0.00	0.00		0.00			0	0	16.67	16.67	21.43	21.43	12.22	12.22	14.10	14.10	0.00	0.00
Uganda	UGA			NAT_TOTAL	20200226	0.00		0.00		0.00		0.00		0.00		0.00		0.00		2.00	0.00		0.00	0.00	0.00	2.00	1	1.00	0.00	0.00	0.00	0.00		0.00			0	0	16.67	16.67	21.43	21.43	12.22	12.22	14.10	14.10	0.00	0.00
Uganda	UGA			NAT_TOTAL	20200227	0.00		0.00		0.00		0.00		0.00		0.00		0.00		2.00	0.00		0.00	0.00	0.00	2.00	1	1.00	0.00	0.00	0.00	0.00		0.00			0	0	16.67	16.67	21.43	21.43	12.22	12.22	14.10	14.10	0.00	0.00
Uganda	UGA			NAT_TOTAL	20200228	0.00		0.00		0.00		0.00		0.00		0.00		0.00		2.00	0.00		0.00	0.00	0.00	2.00	1	1.00	0.00	0.00	0.00	0.00		0.00			0	0	16.67	16.67	21.43	21.43	12.22	12.22	14.10	14.10	0.00	0.00
Uganda	UGA			NAT_TOTAL	20200229	0.00		0.00		0.00		0.00		0.00		0.00		0.00		2.00	0.00		0.00	0.00	0.00	2.00	1	1.00	0.00	0.00	0.00	0.00		0.00			0	0	16.67	16.67	21.43	21.43	12.22	12.22	14.10	14.10	0.00	0.00
Uganda	UGA			NAT_TOTAL	20200301	0.00		0.00		0.00		0.00		0.00		0.00		0.00		2.00	0.00		0.00	0.00	0.00	2.00	1	1.00	0.00	0.00	0.00	0.00		0.00			0	0	16.67	16.67	21.43	21.43	12.22	12.22	14.10	14.10	0.00	0.00
Uganda	UGA			NAT_TOTAL	20200302	0.00		0.00		0.00		0.00		0.00		0.00		0.00		2.00	0.00		0.00	0.00	0.00	2.00	1	1.00	0.00	0.00	0.00	0.00		0.00			0	0	16.67	16.67	21.43	21.43	12.22	12.22	14.10	14.10	0.00	0.00
Uganda	UGA			NAT_TOTAL	20200303	0.00		0.00		0.00		0.00		0.00		0.00		0.00		2.00	0.00		0.00	0.00	0.00	2.00	1	1.00	0.00	0.00	0.00	0.00		0.00			0	0	16.67	16.67	21.43	21.43	12.22	12.22	14.10	14.10	0.00	0.00
Uganda	UGA			NAT_TOTAL	20200304	0.00		0.00		0.00		0.00		0.00		0.00		0.00		2.00	0.00		0.00	0.00	0.00	2.00	1	1.00	0.00	0.00	0.00	0.00		0.00			0	0	16.67	16.67	21.43	21.43	12.22	12.22	14.10	14.10	0.00	0.00
Uganda	UGA			NAT_TOTAL	20200305	0.00		0.00		0.00		0.00		0.00		0.00		0.00		2.00	0.00		0.00	0.00	0.00	2.00	1	1.00	0.00	0.00	0.00	0.00		0.00			0	0	16.67	16.67	21.43	21.43	12.22	12.22	14.10	14.10	0.00	0.00
Uganda	UGA			NAT_TOTAL	20200306	0.00		0.00		0.00		0.00		0.00		0.00		0.00		2.00	0.00		0.00	0.00	0.00	2.00	1	1.00	0.00	0.00	0.00	0.00		0.00			0	0	16.67	16.67	21.43	21.43	12.22	12.22	14.10	14.10	0.00	0.00
Uganda	UGA			NAT_TOTAL	20200307	0.00		0.00		0.00		0.00		0.00		0.00		0.00		2.00	0.00		0.00	0.00	0.00	2.00	1	1.00	0.00	0.00	0.00	0.00		0.00			0	0	16.67	16.67	21.43	21.43	12.22	12.22	14.10	14.10	0.00	0.00
Uganda	UGA			NAT_TOTAL	20200308	0.00		0.00		0.00		0.00		0.00		0.00		0.00		2.00	0.00		0.00	0.00	0.00	2.00	1	1.00	0.00	0.00	0.00	0.00		0.00			0	0	16.67	16.67	21.43	21.43	12.22	12.22	14.10	14.10	0.00	0.00
Uganda	UGA			NAT_TOTAL	20200309	0.00		0.00		0.00		0.00		0.00		0.00		0.00		2.00	0.00		0.00	0.00	0.00	2.00	1	1.00	0.00	0.00	0.00	0.00		0.00			0	0	16.67	16.67	21.43	21.43	12.22	12.22	14.10	14.10	0.00	0.00
Uganda	UGA			NAT_TOTAL	20200310	0.00		0.00		0.00		0.00		0.00		0.00		0.00		2.00	0.00		0.00	0.00	0.00	2.00	1	1.00	0.00	0.00	0.00	0.00		0.00			0	0	16.67	16.67	21.43	21.43	12.22	12.22	14.10	14.10	0.00	0.00
Uganda	UGA			NAT_TOTAL	20200311	0.00		0.00		0.00		0.00		0.00		0.00		0.00		2.00	0.00		0.00	0.00	0.00	2.00	1	1.00	0.00	0.00	0.00	0.00		0.00			0	0	16.67	16.67	21.43	21.43	12.22	12.22	14.10	14.10	0.00	0.00
Uganda	UGA			NAT_TOTAL	20200312	0.00		0.00		0.00		0.00		0.00		0.00		0.00		2.00	0.00		0.00	0.00	0.00	2.00	1	1.00	0.00	0.00	0.00	0.00		0.00			0	0	16.67	16.67	21.43	21.43	12.22	12.22	14.10	14.10	0.00	0.00
Uganda	UGA			NAT_TOTAL	20200313	0.00		0.00		0.00		0.00		0.00		0.00		0.00		2.00	0.00		0.00	0.00	0.00	2.00	1	1.00	0.00	53879.00	0.00	0.00		0.00			0	0	16.67	16.67	21.43	21.43	12.22	12.22	14.10	14.10	0.00	0.00
Uganda	UGA			NAT_TOTAL	20200314	0.00		0.00		0.00		0.00		0.00		0.00		0.00		2.00	0.00		0.00	0.00	0.00	2.00	1	1.00	0.00	0.00	0.00	0.00		0.00			0	0	16.67	16.67	21.43	21.43	12.22	12.22	14.10	14.10	0.00	0.00
Uganda	UGA			NAT_TOTAL	20200315	0.00		0.00		0.00		0.00		0.00		0.00		0.00		2.00	0.00		0.00	0.00	0.00	2.00	1	1.00	0.00	0.00	0.00	0.00		0.00			0	0	16.67	16.67	21.43	21.43	12.22	12.22	14.10	14.10	0.00	0.00
Uganda	UGA			NAT_TOTAL	20200316	0.00		0.00		0.00		0.00		0.00		0.00		0.00		2.00	0.00		0.00	0.00	0.00	2.00	1	1.00	0.00	0.00	0.00	0.00		0.00			0	0	16.67	16.67	21.43	21.43	12.22	12.22	14.10	14.10	0.00	0.00
Uganda	UGA			NAT_TOTAL	20200317	0.00		0.00		0.00		0.00		0.00		0.00		0.00		2.00	0.00		0.00	0.00	0.00	2.00	1	1.00	0.00	0.00	0.00	0.00		0.00			0	0	16.67	16.67	21.43	21.43	12.22	12.22	14.10	14.10	0.00	0.00
Uganda	UGA			NAT_TOTAL	20200318	0.00		0.00		2.00	1	0.00		0.00		0.00		1.00	1	2.00	0.00		0.00	0.00	0.00	2.00	1	1.00	0.00	0.00	0.00	0.00		0.00			0	0	33.33	33.33	45.24	45.24	22.22	22.22	25.64	25.64	0.00	0.00
Uganda	UGA			NAT_TOTAL	20200319	0.00		0.00		2.00	1	0.00		0.00		0.00		1.00	1	2.00	0.00		0.00	0.00	0.00	2.00	1	1.00	0.00	0.00	0.00	0.00		0.00			0	0	33.33	33.33	45.24	45.24	22.22	22.22	25.64	25.64	0.00	0.00
Uganda	UGA			NAT_TOTAL	20200320	3.00	1	0.00		2.00	1	0.00		0.00		0.00		1.00	1	2.00	0.00		0.00	0.00	0.00	2.00	1	1.00	0.00	0.00	0.00	0.00		0.00			0	0	44.44	44.44	59.52	59.52	28.89	28.89	33.33	33.33	0.00	0.00
Uganda	UGA			NAT_TOTAL	20200321	3.00	1	0.00		2.00	1	0.00		0.00		0.00		1.00	1	2.00	0.00		0.00	0.00	0.00	2.00	1	1.00	0.00	0.00	0.00	0.00		0.00			1	0	44.44	44.44	59.52	59.52	28.89	28.89	33.33	33.33	0.00	0.00
Uganda	UGA			NAT_TOTAL	20200322	3.00	1	0.00		2.00	1	0.00		0.00		0.00		1.00	1	3.00	0.00		2.00	0.00	0.00	2.00	1	1.00	0.00	0.00	0.00	0.00		0.00			1	0	47.22	47.22	63.10	63.10	37.22	37.22	35.26	35.26	50.00	50.00
Uganda	UGA			NAT_TOTAL	20200323	3.00	1	0.00		2.00	1	0.00		0.00		0.00		1.00	1	3.00	0.00		2.00	0.00	0.00	2.00	1	1.00	0.00	0.00	0.00	0.00		0.00			9	0	47.22	47.22	63.10	63.10	37.22	37.22	35.26	35.26	50.00	50.00
Uganda	UGA			NAT_TOTAL	20200324	3.00	1	0.00		2.00	1	0.00		0.00		0.00		1.00	1	3.00	0.00		2.00	0.00	0.00	2.00	1	1.00	0.00	0.00	0.00	0.00		0.00			9	0	47.22	47.22	63.10	63.10	37.22	37.22	35.26	35.26	50.00	50.00
Uganda	UGA			NAT_TOTAL	20200325	3.00	1	3.00	1	2.00	1	0.00		2.00	1	0.00		1.00	1	3.00	0.00		2.00	1300000.00	0.00	2.00	1	1.00	1.00	0.00	0.00	0.00		0.00			14	0	69.44	69.44	91.67	91.67	53.89	53.89	54.49	54.49	50.00	50.00
Uganda	UGA			NAT_TOTAL	20200326	3.00	1	3.00	1	2.00	1	0.00		2.00	1	0.00		1.00	1	3.00	0.00		2.00	0.00	0.00	2.00	1	1.00	1.00	0.00	0.00	0.00		0.00			14	0	69.44	69.44	91.67	91.67	53.89	53.89	54.49	54.49	50.00	50.00
Uganda	UGA			NAT_TOTAL	20200327	3.00	1	3.00	1	2.00	1	0.00		2.00	1	0.00		1.00	1	3.00	0.00		2.00	0.00	0.00	2.00	1	1.00	1.00	0.00	0.00	0.00		0.00			23	0	69.44	69.44	91.67	91.67	53.89	53.89	54.49	54.49	50.00	50.00
Uganda	UGA			NAT_TOTAL	20200328	3.00	1	3.00	1	2.00	1	0.00		2.00	1	0.00		1.00	1	3.00	0.00		2.00	0.00	0.00	2.00	1	1.00	1.00	0.00	0.00	0.00		0.00			30	0	69.44	69.44	91.67	91.67	53.89	53.89	54.49	54.49	50.00	50.00
Uganda	UGA			NAT_TOTAL	20200329	3.00	1	3.00	1	2.00	1	0.00		2.00	1	0.00		1.00	1	3.00	0.00		2.00	0.00	0.00	2.00	1	1.00	1.00	0.00	0.00	0.00		0.00			33	0	69.44	69.44	91.67	91.67	53.89	53.89	54.49	54.49	50.00	50.00
Uganda	UGA			NAT_TOTAL	20200330	3.00	1	3.00	1	2.00	1	4.00	1	2.00	1	2.00	1	2.00	1	3.00	0.00		2.00	0.00	0.00	2.00	1	1.00	1.00	0.00	0.00	0.00		0.00			33	0	93.52	93.52	96.43	96.43	68.33	68.33	71.15	71.15	50.00	50.00
Uganda	UGA			NAT_TOTAL	20200331	3.00	1	3.00	1	2.00	1	4.00	1	2.00	1	2.00	1	2.00	1	3.00	0.00		2.00	37856125.45	0.00	2.00	1	1.00	1.00	0.00	0.00	0.00		0.00			44	0	93.52	93.52	96.43	96.43	68.33	68.33	71.15	71.15	50.00	50.00
Uganda	UGA			NAT_TOTAL	20200401	3.00	1	3.00	1	2.00	1	4.00	1	2.00	1	2.00	1	2.00	1	3.00	0.00		2.00	11965712.38	0.00	2.00	1	1.00	1.00	0.00	0.00	0.00		0.00			44	0	93.52	93.52	96.43	96.43	68.33	68.33	71.15	71.15	50.00	50.00
Uganda	UGA			NAT_TOTAL	20200402	3.00	1	3.00	1	2.00	1	4.00	1	2.00	1	2.00	1	2.00	1	3.00	0.00		2.00	0.00	0.00	2.00	1	1.00	1.00	0.00	0.00	0.00		0.00			45	0	93.52	93.52	96.43	96.43	68.33	68.33	71.15	71.15	50.00	50.00
Uganda	UGA			NAT_TOTAL	20200403	3.00	1	3.00	1	2.00	1	4.00	1	2.00	1	2.00	1	2.00	1	3.00	0.00		2.00	0.00	0.00	2.00	1	1.00	1.00	0.00	0.00	0.00		0.00			48	0	93.52	93.52	96.43	96.43	68.33	68.33	71.15	71.15	50.00	50.00
Uganda	UGA			NAT_TOTAL	20200404	3.00	1	3.00	1	2.00	1	4.00	1	2.00	1	2.00	1	2.00	1	3.00	0.00		2.00	0.00	0.00	2.00	1	1.00	1.00	0.00	0.00	0.00		0.00			48	0	93.52	93.52	96.43	96.43	68.33	68.33	71.15	71.15	50.00	50.00
Uganda	UGA			NAT_TOTAL	20200405	3.00	1	3.00	1	2.00	1	4.00	1	2.00	1	2.00	1	2.00	1	3.00	0.00		2.00	3.00	0.00	2.00	1	1.00	1.00	0.00	0.00	0.00		0.00			52	0	93.52	93.52	96.43	96.43	68.33	68.33	71.15	71.15	50.00	50.00
Uganda	UGA			NAT_TOTAL	20200406	3.00	1	3.00	1	2.00	1	4.00	1	2.00	1	2.00	1	2.00	1	3.00	0.00		2.00	3.00	0.00	2.00	1	1.00	1.00	0.00	0.00	0.00		0.00			52	0	93.52	93.52	96.43	96.43	68.33	68.33	71.15	71.15	50.00	50.00
Uganda	UGA			NAT_TOTAL	20200407	3.00	1	3.00	1	2.00	1	4.00	1	2.00	1	2.00	1	2.00	1	3.00	0.00		2.00	3.00	0.00	2.00	1	1.00	1.00	0.00	0.00	0.00		0.00			52	0	93.52	93.52	96.43	96.43	68.33	68.33	71.15	71.15	50.00	50.00
Uganda	UGA			NAT_TOTAL	20200408	3.00	1	3.00	1	2.00	1	4.00	1	2.00	1	2.00	1	2.00	1	3.00	0.00		2.00	3.00	0.00	2.00	1	1.00	1.00	0.00	0.00	0.00		0.00			53	0	93.52	93.52	96.43	96.43	68.33	68.33	71.15	71.15	50.00	50.00
Uganda	UGA			NAT_TOTAL	20200409	3.00	1	3.00	1	2.00	1	4.00	1	2.00	1	2.00	1	2.00	1	3.00	0.00		2.00	3.00	0.00	2.00	1	1.00	1.00	0.00	0.00	0.00		0.00			53	0	93.52	93.52	96.43	96.43	68.33	68.33	71.15	71.15	50.00	50.00
Uganda	UGA			NAT_TOTAL	20200410	3.00	1	3.00	1	2.00	1	4.00	1	2.00	1	2.00	1	2.00	1	3.00	0.00		2.00	3.00	0.00	2.00	1	1.00	1.00	0.00	0.00	0.00		0.00			53	0	93.52	93.52	96.43	96.43	68.33	68.33	71.15	71.15	50.00	50.00
Uganda	UGA			NAT_TOTAL	20200411	3.00	1	3.00	1	2.00	1	4.00	1	2.00	1	2.00	1	2.00	1	3.00	0.00		2.00	3.00	0.00	2.00	1	1.00	1.00	0.00	0.00	0.00		0.00			53	0	93.52	93.52	96.43	96.43	68.33	68.33	71.15	71.15	50.00	50.00
Uganda	UGA			NAT_TOTAL	20200412	3.00	1	3.00	1	2.00	1	4.00	1	2.00	1	2.00	1	2.00	1	3.00	0.00		2.00	3.00	0.00	2.00	1	1.00	1.00	0.00	0.00	0.00		0.00			54	0	93.52	93.52	96.43	96.43	68.33	68.33	71.15	71.15	50.00	50.00
Uganda	UGA			NAT_TOTAL	20200413	3.00	1	3.00	1	2.00	1	4.00	1	2.00	1	2.00	1	2.00	1	3.00	0.00		2.00	3.00	0.00	2.00	1	1.00	1.00	0.00	0.00	0.00		0.00			54	0	93.52	93.52	96.43	96.43	68.33	68.33	71.15	71.15	50.00	50.00
Uganda	UGA			NAT_TOTAL	20200414	3.00	1	3.00	1	2.00	1	4.00	1	2.00	1	2.00	1	2.00	1	3.00	0.00		2.00	3.00	0.00	2.00	1	1.00	1.00	0.00	0.00	0.00		0.00			55	0	93.52	93.52	96.43	96.43	68.33	68.33	71.15	71.15	50.00	50.00
Uganda	UGA			NAT_TOTAL	20200415	3.00	1	3.00	1	2.00	1	4.00	1	2.00	1	2.00	1	2.00	1	3.00	0.00		2.00	0.00	0.00	2.00	1	1.00	1.00	0.00	0.00	0.00		0.00			55	0	93.52	93.52	96.43	96.43	68.33	68.33	71.15	71.15	50.00	50.00
Uganda	UGA			NAT_TOTAL	20200416	3.00	1	3.00	1	2.00	1	4.00	1	2.00	1	2.00	1	2.00	1	3.00	0.00		2.00	0.00	0.00	2.00	1	1.00	1.00	0.00	0.00	0.00		0.00			55	0	93.52	93.52	96.43	96.43	68.33	68.33	71.15	71.15	50.00	50.00
Uganda	UGA			NAT_TOTAL	20200417	3.00	1	3.00	1	2.00	1	4.00	1	2.00	1	2.00	1	2.00	1	3.00	0.00		2.00	0.00	0.00	2.00	1	1.00	1.00	0.00	0.00	0.00		0.00			56	0	93.52	93.52	96.43	96.43	68.33	68.33	71.15	71.15	50.00	50.00
Uganda	UGA			NAT_TOTAL	20200418	3.00	1	3.00	1	2.00	1	4.00	1	2.00	1	2.00	1	2.00	1	3.00	0.00		2.00	0.00	0.00	2.00	1	1.00	1.00	0.00	0.00	0.00		0.00			55	0	93.52	93.52	96.43	96.43	68.33	68.33	71.15	71.15	50.00	50.00
Uganda	UGA			NAT_TOTAL	20200419	3.00	1	3.00	1	2.00	1	4.00	1	2.00	1	2.00	1	2.00	1	3.00	0.00		2.00	0.00	0.00	2.00	1	1.00	1.00	0.00	0.00	0.00		0.00			55	0	93.52	93.52	96.43	96.43	68.33	68.33	71.15	71.15	50.00	50.00
Uganda	UGA			NAT_TOTAL	20200420	3.00	1	3.00	1	2.00	1	4.00	1	2.00	1	2.00	1	2.00	1	3.00	0.00		2.00	0.00	0.00	2.00	1	1.00	1.00	0.00	0.00	0.00		0.00			56	0	93.52	93.52	96.43	96.43	68.33	68.33	71.15	71.15	50.00	50.00
Uganda	UGA			NAT_TOTAL	20200421	3.00	1	3.00	1	2.00	1	4.00	1	2.00	1	2.00	1	2.00	1	3.00	0.00		2.00	0.00	0.00	2.00	1	1.00	1.00	0.00	0.00	0.00		0.00			61	0	93.52	93.52	96.43	96.43	68.33	68.33	71.15	71.15	50.00	50.00
Uganda	UGA			NAT_TOTAL	20200422	3.00	1	3.00	1	2.00	1	4.00	1	2.00	1	2.00	1	2.00	1	3.00	0.00		2.00	0.00	0.00	2.00	1	1.00	1.00	0.00	0.00	0.00		0.00			63	0	93.52	93.52	96.43	96.43	68.33	68.33	71.15	71.15	50.00	50.00
Uganda	UGA			NAT_TOTAL	20200423	3.00	1	3.00	1	2.00	1	4.00	1	2.00	1	2.00	1	2.00	1	3.00	0.00		2.00	0.00	0.00	2.00	1	1.00	1.00	0.00	0.00	0.00		0.00			74	0	93.52	93.52	96.43	96.43	68.33	68.33	71.15	71.15	50.00	50.00
Uganda	UGA			NAT_TOTAL	20200424	3.00	1	3.00	1	2.00	1	4.00	1	2.00	1	2.00	1	2.00	1	3.00	0.00		2.00	0.00	0.00	2.00	1	1.00	1.00	0.00	0.00	0.00		0.00			75	0	93.52	93.52	96.43	96.43	68.33	68.33	71.15	71.15	50.00	50.00
Uganda	UGA			NAT_TOTAL	20200425	3.00	1	3.00	1	2.00	1	4.00	1	2.00	1	2.00	1	2.00	1	3.00	0.00		2.00	0.00	0.00	2.00	1	1.00	1.00	0.00	0.00	0.00		0.00			75	0	93.52	93.52	96.43	96.43	68.33	68.33	71.15	71.15	50.00	50.00
Uganda	UGA			NAT_TOTAL	20200426	3.00	1	3.00	1	2.00	1	4.00	1	2.00	1	2.00	1	2.00	1	3.00	0.00		2.00	0.00	0.00	2.00	1	1.00	1.00	0.00	0.00	0.00		0.00			79	0	93.52	93.52	96.43	96.43	68.33	68.33	71.15	71.15	50.00	50.00
Uganda	UGA			NAT_TOTAL	20200427	3.00	1	3.00	1	2.00	1	4.00	1	2.00	1	2.00	1	2.00	1	3.00	0.00		2.00	0.00	0.00	2.00	1	1.00	1.00	0.00	0.00	0.00		0.00			79	0	93.52	93.52	96.43	96.43	68.33	68.33	71.15	71.15	50.00	50.00
Uganda	UGA			NAT_TOTAL	20200428	3.00	1	3.00	1	2.00	1	4.00	1	2.00	1	2.00	1	2.00	1	3.00	0.00		2.00	0.00	0.00	2.00	1	1.00	1.00	0.00	0.00	0.00		0.00			79	0	93.52	93.52	96.43	96.43	68.33	68.33	71.15	71.15	50.00	50.00
Uganda	UGA			NAT_TOTAL	20200429	3.00	1	3.00	1	2.00	1	4.00	1	2.00	1	2.00	1	2.00	1	3.00	0.00		2.00	81300000.00	0.00	2.00	1	1.00	1.00	0.00	0.00	0.00		0.00			81	0	93.52	93.52	96.43	96.43	68.33	68.33	71.15	71.15	50.00	50.00
Uganda	UGA			NAT_TOTAL	20200430	3.00	1	3.00	1	2.00	1	4.00	1	2.00	1	2.00	1	2.00	1	3.00	0.00		2.00	0.00	0.00	2.00	1	1.00	1.00	0.00	0.00	0.00		0.00			83	0	93.52	93.52	96.43	96.43	68.33	68.33	71.15	71.15	50.00	50.00
Uganda	UGA			NAT_TOTAL	20200501	3.00	1	3.00	1	2.00	1	4.00	1	2.00	1	2.00	1	2.00	1	3.00	0.00		2.00	0.00	0.00	2.00	1	1.00	1.00	0.00	0.00	0.00		0.00			85	0	93.52	93.52	96.43	96.43	68.33	68.33	71.15	71.15	50.00	50.00
Uganda	UGA			NAT_TOTAL	20200502	3.00	1	3.00	1	2.00	1	4.00	1	2.00	1	2.00	1	2.00	1	3.00	0.00		2.00	0.00	0.00	2.00	1	1.00	1.00	0.00	0.00	0.00		0.00			88	0	93.52	93.52	96.43	96.43	68.33	68.33	71.15	71.15	50.00	50.00
Uganda	UGA			NAT_TOTAL	20200503	3.00	1	3.00	1	2.00	1	4.00	1	2.00	1	2.00	1	2.00	1	3.00	0.00		2.00	0.00	0.00	2.00	1	1.00	1.00	0.00	0.00	0.00		0.00			89	0	93.52	93.52	96.43	96.43	68.33	68.33	71.15	71.15	50.00	50.00
Uganda	UGA			NAT_TOTAL	20200504	3.00	1	3.00	1	2.00	1	4.00	1	2.00	1	2.00	1	2.00	1	3.00	0.00		2.00	0.00	0.00	2.00	1	1.00	1.00	0.00	0.00	0.00		0.00			97	0	93.52	93.52	96.43	96.43	68.33	68.33	71.15	71.15	50.00	50.00
Uganda	UGA			NAT_TOTAL	20200505	3.00	1	3.00	1	2.00	1	4.00	1	2.00	1	2.00	1	2.00	1	3.00	0.00		2.00	0.00	0.00	2.00	1	1.00	1.00	0.00	0.00	0.00		0.00			98	0	93.52	93.52	96.43	96.43	68.33	68.33	71.15	71.15	50.00	50.00
Uganda	UGA			NAT_TOTAL	20200506	3.00	1	2.00	1	2.00	1	4.00	1	2.00	1	2.00	1	2.00	1	3.00	0.00		2.00	0.00	0.00	2.00	1	1.00	1.00	0.00	0.00	4.00	1	0.00			100	0	89.81	89.81	92.86	92.86	72.78	72.78	76.28	76.28	50.00	50.00
Uganda	UGA			NAT_TOTAL	20200507	3.00	1	2.00	1	2.00	1	4.00	1	2.00	1	2.00	1	2.00	1	3.00	0.00		2.00	0.00	0.00	2.00	1	1.00	1.00	0.00	0.00	4.00	1	0.00			101	0	89.81	89.81	92.86	92.86	72.78	72.78	76.28	76.28	50.00	50.00
Uganda	UGA			NAT_TOTAL	20200508	3.00	1	2.00	1	2.00	1	4.00	1	2.00	1	2.00	1	2.00	1	3.00	0.00		2.00	0.00	0.00	2.00	1	1.00	1.00	0.00	0.00	4.00	1	0.00			101	0	89.81	89.81	92.86	92.86	72.78	72.78	76.28	76.28	50.00	50.00
Uganda	UGA			NAT_TOTAL	20200509	3.00	1	2.00	1	2.00	1	4.00	1	2.00	1	2.00	1	2.00	1	3.00	0.00		2.00	0.00	0.00	2.00	1	1.00	1.00	0.00	0.00	4.00	1	0.00			116	0	89.81	89.81	92.86	92.86	72.78	72.78	76.28	76.28	50.00	50.00
Uganda	UGA			NAT_TOTAL	20200510	3.00	1	2.00	1	2.00	1	4.00	1	2.00	1	2.00	1	2.00	1	3.00	0.00		2.00	0.00	0.00	2.00	1	1.00	1.00	0.00	0.00	4.00	1	0.00			121	0	89.81	89.81	92.86	92.86	72.78	72.78	76.28	76.28	50.00	50.00
Uganda	UGA			NAT_TOTAL	20200511	3.00	1	2.00	1	2.00	1	4.00	1	2.00	1	2.00	1	2.00	1	3.00	0.00		2.00	0.00	0.00	2.00	1	1.00	1.00	0.00	0.00	4.00	1	0.00			121	0	89.81	89.81	92.86	92.86	72.78	72.78	76.28	76.28	50.00	50.00
Uganda	UGA			NAT_TOTAL	20200512	3.00	1	2.00	1	2.00	1	4.00	1	2.00	1	2.00	1	2.00	1	3.00	0.00		2.00	0.00	0.00	2.00	1	1.00	1.00	0.00	0.00	4.00	1	0.00			129	0	89.81	89.81	92.86	92.86	72.78	72.78	76.28	76.28	50.00	50.00
Uganda	UGA			NAT_TOTAL	20200513	3.00	1	2.00	1	2.00	1	4.00	1	2.00	1	2.00	1	2.00	1	3.00	0.00		2.00	0.00	0.00	2.00	1	1.00	1.00	0.00	0.00	4.00	1	0.00			139	0	89.81	89.81	92.86	92.86	72.78	72.78	76.28	76.28	50.00	50.00
Uganda	UGA			NAT_TOTAL	20200514	3.00	1	2.00	1	2.00	1	4.00	1	2.00	1	2.00	1	2.00	1	3.00	0.00		2.00	0.00	0.00	2.00	1	1.00	1.00	0.00	0.00	4.00	1	0.00			160	0	89.81	89.81	92.86	92.86	72.78	72.78	76.28	76.28	50.00	50.00
Uganda	UGA			NAT_TOTAL	20200515	3.00	1	2.00	1	2.00	1	4.00	1	2.00	1	2.00	1	2.00	1	3.00	0.00		2.00	0.00	0.00	2.00	1	1.00	1.00	0.00	0.00	4.00	1	0.00			203	0	89.81	89.81	92.86	92.86	72.78	72.78	76.28	76.28	50.00	50.00
Uganda	UGA			NAT_TOTAL	20200516	3.00	1	2.00	1	2.00	1	4.00	1	2.00	1	2.00	1	2.00	1	3.00	0.00		2.00	0.00	0.00	2.00	1	1.00	1.00	0.00	0.00	4.00	1	0.00			227	0	89.81	89.81	92.86	92.86	72.78	72.78	76.28	76.28	50.00	50.00
Uganda	UGA			NAT_TOTAL	20200517	3.00	1	2.00	1	2.00	1	4.00	1	2.00	1	2.00	1	2.00	1	3.00	0.00		2.00	0.00	0.00	2.00	1	1.00	1.00	0.00	0.00	4.00	1	0.00			227	0	89.81	89.81	92.86	92.86	72.78	72.78	76.28	76.28	50.00	50.00
Uganda	UGA			NAT_TOTAL	20200518	3.00	1	2.00	1	2.00	1	4.00	1	2.00	1	1.00	1	2.00	1	3.00	0.00		2.00	0.00	0.00	2.00	1	1.00	1.00	0.00	0.00	4.00	1	0.00			248	0	86.11	86.11	92.86	92.86	70.56	70.56	73.72	73.72	50.00	50.00
Uganda	UGA			NAT_TOTAL	20200519	3.00	1	2.00	1	2.00	1	4.00	1	2.00	1	1.00	1	2.00	1	3.00	0.00		2.00	0.00	0.00	2.00	1	1.00	1.00	0.00	0.00	4.00	1	0.00			260	0	86.11	86.11	92.86	92.86	70.56	70.56	73.72	73.72	50.00	50.00
Uganda	UGA			NAT_TOTAL	20200520	3.00	1	2.00	1	2.00	1	4.00	1	2.00	1	1.00	1	2.00	1	3.00	0.00		2.00	0.00	0.00	2.00	1	1.00	1.00	0.00	0.00	4.00	1	0.00			264	0	86.11	86.11	92.86	92.86	70.56	70.56	73.72	73.72	50.00	50.00
Uganda	UGA			NAT_TOTAL	20200521	3.00	1	2.00	1	2.00	1	4.00	1	2.00	1	1.00	1	2.00	1	3.00	0.00		2.00	0.00	0.00	2.00	1	1.00	1.00	0.00	0.00	4.00	1	0.00			160	0	86.11	86.11	92.86	92.86	70.56	70.56	73.72	73.72	50.00	50.00
Uganda	UGA			NAT_TOTAL	20200522	3.00	1	2.00	1	2.00	1	4.00	1	2.00	1	1.00	1	2.00	1	3.00	0.00		2.00	0.00	0.00	2.00	1	1.00	1.00	0.00	0.00	4.00	1	0.00			175	0	86.11	86.11	92.86	92.86	70.56	70.56	73.72	73.72	50.00	50.00
Uganda	UGA			NAT_TOTAL	20200523	3.00	1	2.00	1	2.00	1	4.00	1	2.00	1	1.00	1	2.00	1	3.00	0.00		2.00	0.00	0.00	2.00	1	1.00	1.00	0.00	0.00	4.00	1	0.00			198	0	86.11	86.11	92.86	92.86	70.56	70.56	73.72	73.72	50.00	50.00
Uganda	UGA			NAT_TOTAL	20200524	3.00	1	2.00	1	2.00	1	4.00	1	2.00	1	1.00	1	2.00	1	3.00	0.00		2.00	0.00	0.00	2.00	1	1.00	1.00	0.00	0.00	4.00	1	0.00			198	0	86.11	86.11	92.86	92.86	70.56	70.56	73.72	73.72	50.00	50.00
Uganda	UGA			NAT_TOTAL	20200525	3.00	1	2.00	1	2.00	1	4.00	1	2.00	1	1.00	1	2.00	1	3.00	0.00		2.00	0.00	0.00	2.00	1	1.00	1.00	0.00	0.00	4.00	1	0.00			222	0	86.11	86.11	92.86	92.86	70.56	70.56	73.72	73.72	50.00	50.00
Uganda	UGA			NAT_TOTAL	20200526	3.00	1	2.00	1	2.00	1	4.00	1	2.00	0	1.00	1	2.00	0	3.00	0.00		2.00	0.00	0.00	2.00	1	1.00	1.00	0.00	0.00	4.00	1	0.00			253	0	80.56	80.56	83.33	83.33	67.22	67.22	69.87	69.87	50.00	50.00
Uganda	UGA			NAT_TOTAL	20200527	3.00	1	2.00	1	2.00	1	4.00	1	2.00	0	1.00	1	2.00	0	3.00	0.00		2.00	0.00	0.00	2.00	1	1.00	1.00	0.00	0.00	4.00	1	0.00			281	0	80.56	80.56	83.33	83.33	67.22	67.22	69.87	69.87	50.00	50.00
Uganda	UGA			NAT_TOTAL	20200528	3.00	1	2.00	1	2.00	1	4.00	1	2.00	0	1.00	1	2.00	0	3.00	0.00		2.00	0.00	0.00	2.00	1	1.00	1.00	0.00	0.00	4.00	1	0.00			317	0	80.56	80.56	83.33	83.33	67.22	67.22	69.87	69.87	50.00	50.00
Uganda	UGA			NAT_TOTAL	20200529	3.00	1	2.00	1	2.00	1	4.00	1	2.00	0	1.00	1	2.00	0	3.00	0.00		2.00	0.00	0.00	2.00	1	1.00	1.00	0.00	0.00	4.00	1	0.00			329	0	80.56	80.56	83.33	83.33	67.22	67.22	69.87	69.87	50.00	50.00
Uganda	UGA			NAT_TOTAL	20200530	3.00	1	2.00	1	2.00	1	4.00	1	2.00	0	1.00	1	2.00	0	3.00	0.00		2.00	0.00	0.00	2.00	1	1.00	1.00	0.00	0.00	4.00	1	0.00			413	0	80.56	80.56	83.33	83.33	67.22	67.22	69.87	69.87	50.00	50.00
Uganda	UGA			NAT_TOTAL	20200531	3.00	1	2.00	1	2.00	1	4.00	1	2.00	0	1.00	1	2.00	0	3.00	0.00		2.00	0.00	0.00	2.00	1	1.00	1.00	0.00	0.00	4.00	1	0.00			417	0	80.56	80.56	83.33	83.33	67.22	67.22	69.87	69.87	50.00	50.00
Uganda	UGA			NAT_TOTAL	20200601	3.00	1	2.00	1	2.00	1	4.00	1	2.00	0	1.00	1	2.00	0	3.00	0.00		2.00	0.00	0.00	2.00	1	1.00	1.00	0.00	0.00	4.00	1	0.00			457	0	80.56	80.56	83.33	83.33	67.22	67.22	69.87	69.87	50.00	50.00
Uganda	UGA			NAT_TOTAL	20200602	3.00	1	2.00	1	2.00	1	4.00	1	2.00	0	1.00	1	2.00	0	3.00	0.00		2.00	0.00	0.00	2.00	1	1.00	1.00	0.00	0.00	4.00	1	0.00			489	0	80.56	80.56	83.33	83.33	67.22	67.22	69.87	69.87	50.00	50.00
Uganda	UGA			NAT_TOTAL	20200603	3.00	1	2.00	1	2.00	1	4.00	1	2.00	0	1.00	1	2.00	0	3.00	0.00		2.00	0.00	0.00	2.00	1	1.00	1.00	0.00	0.00	4.00	1	0.00			507	0	80.56	80.56	83.33	83.33	67.22	67.22	69.87	69.87	50.00	50.00
Uganda	UGA			NAT_TOTAL	20200604	3.00	1	2.00	1	2.00	1	4.00	1	2.00	0	1.00	1	1.00	1	3.00	0.00		2.00	0.00	0.00	2.00	1	1.00	1.00	0.00	0.00	4.00	1	0.00			522	0	77.78	77.78	83.33	83.33	65.56	65.56	67.95	67.95	50.00	50.00
Uganda	UGA			NAT_TOTAL	20200605	3.00	1	2.00	1	2.00	1	4.00	1	2.00	0	1.00	1	1.00	1	3.00	0.00		2.00	0.00	0.00	2.00	1	1.00	1.00	0.00	0.00	4.00	1	0.00			557	0	77.78	77.78	83.33	83.33	65.56	65.56	67.95	67.95	50.00	50.00
Uganda	UGA			NAT_TOTAL	20200606	3.00	1	2.00	1	2.00	1	4.00	1	2.00	0	1.00	1	1.00	1	3.00	0.00		2.00	0.00	0.00	2.00	1	1.00	1.00	0.00	0.00	4.00	1	0.00			593	0	77.78	77.78	83.33	83.33	65.56	65.56	67.95	67.95	50.00	50.00
Uganda	UGA			NAT_TOTAL	20200607	3.00	1	2.00	1	2.00	1	4.00	1	2.00	0	1.00	1	1.00	1	3.00	0.00		2.00	0.00	0.00	2.00	1	1.00	1.00	0.00	0.00	4.00	1	0.00			616	0	77.78	77.78	83.33	83.33	65.56	65.56	67.95	67.95	50.00	50.00
Uganda	UGA			NAT_TOTAL	20200608	3.00	1	2.00	1	2.00	1	4.00	1	2.00	0	1.00	1	1.00	1	3.00	0.00		2.00	0.00	0.00	2.00	1	1.00	1.00	0.00	0.00	4.00	1	0.00			646	0	77.78	77.78	83.33	83.33	65.56	65.56	67.95	67.95	50.00	50.00
Uganda	UGA			NAT_TOTAL	20200609	3.00	1	2.00	1	2.00	1	4.00	1	2.00	0	1.00	1	1.00	1	3.00	0.00		2.00	0.00	0.00	2.00	1	1.00	1.00	0.00	0.00	4.00	1	0.00			657	0	77.78	77.78	83.33	83.33	65.56	65.56	67.95	67.95	50.00	50.00
Uganda	UGA			NAT_TOTAL	20200610	3.00	1	2.00	1	2.00	1	4.00	1	2.00	0	1.00	1	1.00	1	3.00	0.00		2.00	0.00	0.00	2.00	1	1.00	1.00	0.00	0.00	4.00	1	0.00			665	0	77.78	77.78	83.33	83.33	65.56	65.56	67.95	67.95	50.00	50.00
Uganda	UGA			NAT_TOTAL	20200611	3.00	1	2.00	1	2.00	1	4.00	1	2.00	0	1.00	1	1.00	1	3.00	0.00		2.00	0.00	0.00	2.00	1	1.00	1.00	0.00	0.00	4.00	1	0.00			679	0	77.78	77.78	83.33	83.33	65.56	65.56	67.95	67.95	50.00	50.00
Uganda	UGA			NAT_TOTAL	20200612	3.00	1	2.00	1	2.00	1	4.00	1	2.00	0	2.00	1	2.00	0	3.00	0.00		2.00	0.00	0.00	2.00	1	1.00	1.00	0.00	0.00	4.00	1	0.00			686	0	84.26	84.26	84.52	84.52	69.44	69.44	72.44	72.44	50.00	50.00
Uganda	UGA			NAT_TOTAL	20200613	3.00	1	2.00	1	2.00	1	4.00	1	2.00	0	2.00	1	2.00	0	3.00	0.00		2.00	0.00	0.00	2.00	1	1.00	1.00	0.00	0.00	4.00	1	0.00			694	0	84.26	84.26	84.52	84.52	69.44	69.44	72.44	72.44	50.00	50.00
Uganda	UGA			NAT_TOTAL	20200614	3.00	1	2.00	1	2.00	1	4.00	1	2.00	0	2.00	1	2.00	0	3.00	0.00		2.00	0.00	0.00	2.00	1	1.00	1.00	0.00	0.00	4.00	1	0.00			696	0	84.26	84.26	84.52	84.52	69.44	69.44	72.44	72.44	50.00	50.00
Uganda	UGA			NAT_TOTAL	20200615	3.00	1	2.00	1	2.00	1	4.00	1	2.00	0	2.00	1	2.00	0	3.00	0.00		2.00	0.00	0.00	2.00	1	1.00	1.00	0.00	0.00	4.00	1	0.00			705	0	84.26	84.26	84.52	84.52	69.44	69.44	72.44	72.44	50.00	50.00
Uganda	UGA			NAT_TOTAL	20200616	3.00	1	2.00	1	2.00	1	4.00	1	2.00	0	2.00	1	2.00	0	3.00	0.00		2.00	0.00	0.00	2.00	1	1.00	1.00	0.00	0.00	4.00	1	0.00			724	0	84.26	84.26	84.52	84.52	69.44	69.44	72.44	72.44	50.00	50.00
Uganda	UGA			NAT_TOTAL	20200617	3.00	1	2.00	1	2.00	1	4.00	1	2.00	0	2.00	1	2.00	0	3.00	0.00		2.00	0.00	0.00	2.00	1	1.00	1.00	0.00	0.00	4.00	1	0.00			732	0	84.26	84.26	84.52	84.52	69.44	69.44	72.44	72.44	50.00	50.00
Uganda	UGA			NAT_TOTAL	20200618	3.00	1	2.00	1	2.00	1	4.00	1	2.00	0	2.00	1	2.00	0	3.00	0.00		2.00	0.00	0.00	2.00	1	1.00	1.00	0.00	0.00	4.00	1	0.00			741	0	84.26	84.26	84.52	84.52	69.44	69.44	72.44	72.44	50.00	50.00
Uganda	UGA			NAT_TOTAL	20200619	3.00	1	2.00	1	2.00	1	4.00	1	2.00	0	2.00	1	2.00	0	3.00	0.00		2.00	0.00	0.00	2.00	1	1.00	1.00	0.00	0.00	4.00	1	0.00			755	0	84.26	84.26	84.52	84.52	69.44	69.44	72.44	72.44	50.00	50.00
Uganda	UGA			NAT_TOTAL	20200620	3.00	1	2.00	1	2.00	1	4.00	1	2.00	0	2.00	1	2.00	0	3.00	0.00		2.00	0.00	0.00	2.00	1	1.00	1.00	0.00	0.00	4.00	1	0.00			763	0	84.26	84.26	84.52	84.52	69.44	69.44	72.44	72.44	50.00	50.00
Uganda	UGA			NAT_TOTAL	20200621	3.00	1	2.00	1	2.00	1	4.00	1	2.00	0	2.00	1	2.00	0	3.00	0.00		2.00	0.00	0.00	2.00	1	1.00	1.00	0.00	0.00	4.00	1	0.00			770	0	84.26	84.26	84.52	84.52	69.44	69.44	72.44	72.44	50.00	50.00
Uganda	UGA			NAT_TOTAL	20200622	3.00	1	2.00	1	2.00	1	4.00	1	2.00	0	2.00	1	2.00	0	4.00	0.00		2.00	0.00	0.00	2.00	1	1.00	1.00	0.00	0.00	4.00	1	0.00			774	0	87.04	87.04	88.10	88.10	71.11	71.11	74.36	74.36	50.00	50.00
Uganda	UGA			NAT_TOTAL	20200623	3.00	1	2.00	1	2.00	1	4.00	1	2.00	0	2.00	1	2.00	0	4.00	0.00		2.00	0.00	0.00	2.00	1	1.00	1.00	0.00	0.00	4.00	1	0.00			797	0	87.04	87.04	88.10	88.10	71.11	71.11	74.36	74.36	50.00	50.00
Uganda	UGA			NAT_TOTAL	20200624	3.00	1	2.00	1	2.00	1	4.00	1	2.00	0	2.00	1	2.00	0	4.00	0.00		2.00	0.00	0.00	2.00	1	1.00	1.00	0.00	0.00	4.00	1	0.00			805	0	87.04	87.04	88.10	88.10	71.11	71.11	74.36	74.36	50.00	50.00
Uganda	UGA			NAT_TOTAL	20200625	3.00	1	2.00	1	2.00	1	4.00	1	2.00	0	2.00	1	2.00	0	4.00	0.00		2.00	0.00	0.00	2.00	1	1.00	1.00	0.00	0.00	4.00	1	0.00			821	0	87.04	87.04	88.10	88.10	71.11	71.11	74.36	74.36	50.00	50.00
Uganda	UGA			NAT_TOTAL	20200626	3.00	1	2.00	1	2.00	1	4.00	1	2.00	0	2.00	1	2.00	0	4.00	0.00		2.00	0.00	0.00	2.00	1	1.00	1.00	0.00	0.00	4.00	1	0.00			833	0	87.04	87.04	88.10	88.10	71.11	71.11	74.36	74.36	50.00	50.00
Uganda	UGA			NAT_TOTAL	20200627	3.00	1	2.00	1	2.00	1	4.00	1	2.00	0	2.00	1	2.00	0	4.00	0.00		2.00	0.00	0.00	2.00	1	1.00	1.00	0.00	0.00	4.00	1	0.00			848	0	87.04	87.04	88.10	88.10	71.11	71.11	74.36	74.36	50.00	50.00
Uganda	UGA			NAT_TOTAL	20200628	3.00	1	2.00	1	2.00	1	4.00	1	2.00	0	2.00	1	2.00	0	4.00	0.00		2.00	0.00	0.00	2.00	1	1.00	1.00	0.00	0.00	4.00	1	0.00			859	0	87.04	87.04	88.10	88.10	71.11	71.11	74.36	74.36	50.00	50.00
Uganda	UGA			NAT_TOTAL	20200629	3.00	1	2.00	1	2.00	1	4.00	1	2.00	0	2.00	1	2.00	0	4.00	0.00		2.00	300000000.00	0.00	2.00	1	1.00	1.00	0.00	0.00	4.00	1	0.00			870	0	87.04	87.04	88.10	88.10	71.11	71.11	74.36	74.36	50.00	50.00
Uganda	UGA			NAT_TOTAL	20200630	3.00	1	2.00	1	2.00	1	4.00	1	2.00	0	2.00	1	2.00	0	4.00	0.00		2.00	0.00	0.00	2.00	1	1.00	1.00	0.00	0.00	4.00	1	0.00			889	0	87.04	87.04	88.10	88.10	71.11	71.11	74.36	74.36	50.00	50.00
Uganda	UGA			NAT_TOTAL	20200701	3.00	1	2.00	1	2.00	1	4.00	1	2.00	0	2.00	1	2.00	0	4.00	0.00		2.00	0.00	0.00	2.00	1	1.00	1.00	0.00	0.00	4.00	1	0.00			893	0	87.04	87.04	88.10	88.10	71.11	71.11	74.36	74.36	50.00	50.00
Uganda	UGA			NAT_TOTAL	20200702	3.00	1	2.00	1	2.00	1	4.00	1	2.00	0	2.00	1	2.00	0	4.00	0.00		2.00	0.00	0.00	2.00	1	1.00	1.00	0.00	0.00	4.00	1	0.00			902	0	87.04	87.04	88.10	88.10	71.11	71.11	74.36	74.36	50.00	50.00
Uganda	UGA			NAT_TOTAL	20200703	3.00	1	2.00	1	2.00	1	4.00	1	2.00	0	2.00	1	2.00	0	4.00	0.00		2.00	0.00	0.00	2.00	1	1.00	1.00	0.00	0.00	4.00	1	0.00			911	0	87.04	87.04	88.10	88.10	71.11	71.11	74.36	74.36	50.00	50.00
Uganda	UGA			NAT_TOTAL	20200704	3.00	1	2.00	1	2.00	1	4.00	1	2.00	0	2.00	1	2.00	0	4.00	0.00		2.00	0.00	0.00	2.00	1	1.00	1.00	0.00	0.00	4.00	1	0.00			927	0	87.04	87.04	88.10	88.10	71.11	71.11	74.36	74.36	50.00	50.00
Uganda	UGA			NAT_TOTAL	20200705	3.00	1	2.00	1	2.00	1	4.00	1	2.00	0	2.00	1	2.00	0	4.00	0.00		2.00	0.00	0.00	2.00	1	1.00	1.00	0.00	0.00	4.00	1	0.00			939	0	87.04	87.04	88.10	88.10	71.11	71.11	74.36	74.36	50.00	50.00
Uganda	UGA			NAT_TOTAL	20200706	3.00	1	2.00	1	2.00	1	4.00	1	2.00	0	2.00	1	2.00	0	4.00	0.00		1.00	0.00	0.00	2.00	1	1.00	1.00	0.00	0.00	4.00	1	0.00			953	0	87.04	87.04	88.10	88.10	67.78	67.78	74.36	74.36	25.00	25.00
Uganda	UGA			NAT_TOTAL	20200707	3.00	1	2.00	1	2.00	1	4.00	1	2.00	0	2.00	1	2.00	0	4.00	0.00		1.00	0.00	0.00	2.00	1	1.00	1.00	0.00	0.00	4.00	1	0.00			971	0	87.04	87.04	88.10	88.10	67.78	67.78	74.36	74.36	25.00	25.00
Uganda	UGA			NAT_TOTAL	20200708	3.00	1	2.00	1	2.00	1	4.00	1	2.00	0	2.00	1	2.00	0	4.00	0.00		1.00	0.00	0.00	2.00	1	1.00	1.00	0.00	0.00	4.00	1	0.00			977	0	87.04	87.04	88.10	88.10	67.78	67.78	74.36	74.36	25.00	25.00
Uganda	UGA			NAT_TOTAL	20200709	3.00	1	2.00	1	2.00	1	4.00	1	2.00	0	2.00	1	2.00	0	4.00	0.00		1.00	0.00	0.00	2.00	1	1.00	1.00	0.00	0.00	4.00	1	0.00			1000	0	87.04	87.04	88.10	88.10	67.78	67.78	74.36	74.36	25.00	25.00
Uganda	UGA			NAT_TOTAL	20200710	3.00	1	2.00	1	2.00	1	4.00	1	2.00	0	2.00	1	2.00	0	2.00	0.00		1.00	0.00	0.00	2.00	1	1.00	1.00	0.00	0.00	4.00	1	0.00			1006	0	81.48	81.48	80.95	80.95	64.44	64.44	70.51	70.51	25.00	25.00
Uganda	UGA			NAT_TOTAL	20200711	3.00	1	2.00	1	2.00	1	4.00	1	2.00	0	2.00	1	2.00	0	2.00	0.00		1.00	0.00	0.00	2.00	1	1.00	1.00	0.00	0.00	4.00	1	0.00			1013	0	81.48	81.48	80.95	80.95	64.44	64.44	70.51	70.51	25.00	25.00
Uganda	UGA			NAT_TOTAL	20200712	3.00	1	2.00	1	2.00	1	4.00	1	2.00	0	2.00	1	2.00	0	2.00	0.00		1.00	0.00	0.00	2.00	1	1.00	1.00	0.00	0.00	4.00	1	0.00			1025	0	81.48	81.48	80.95	80.95	64.44	64.44	70.51	70.51	25.00	25.00
Uganda	UGA			NAT_TOTAL	20200713	3.00	1	2.00	1	2.00	1	4.00	1	2.00	0	2.00	1	2.00	0	2.00	0.00		1.00	0.00	0.00	2.00	1	1.00	1.00	0.00	0.00	4.00	1	0.00			1029	0	81.48	81.48	80.95	80.95	64.44	64.44	70.51	70.51	25.00	25.00
Uganda	UGA			NAT_TOTAL	20200714	3.00	1	2.00	1	2.00	1	4.00	1	2.00	0	2.00	1	2.00	0	2.00	0.00		1.00	0.00	0.00	2.00	1	1.00	1.00	0.00	0.00	4.00	1	0.00			1040	0	81.48	81.48	80.95	80.95	64.44	64.44	70.51	70.51	25.00	25.00
Uganda	UGA			NAT_TOTAL	20200715	3.00	1	2.00	1	2.00	1	4.00	1	2.00	0	2.00	1	2.00	0	2.00	0.00		1.00	0.00	0.00	2.00	1	1.00	1.00	0.00	0.00	4.00	1	0.00			1043	0	81.48	81.48	80.95	80.95	64.44	64.44	70.51	70.51	25.00	25.00
Uganda	UGA			NAT_TOTAL	20200716	3.00	1	2.00	1	2.00	1	4.00	1	2.00	0	2.00	1	2.00	0	2.00	0.00		1.00	0.00	0.00	2.00	1	1.00	1.00	0.00	0.00	4.00	1	0.00			1051	0	81.48	81.48	80.95	80.95	64.44	64.44	70.51	70.51	25.00	25.00
Uganda	UGA			NAT_TOTAL	20200717	3.00	1	2.00	0	2.00	1	4.00	1	2.00	0	2.00	1	2.00	0	2.00	0.00		1.00	0.00	0.00	2.00	1	1.00	1.00	0.00	0.00	4.00	1	0.00			1056	0	79.63	79.63	77.38	77.38	63.33	63.33	69.23	69.23	25.00	25.00
Uganda	UGA			NAT_TOTAL	20200718	3.00	1	2.00	0	2.00	1	4.00	1	2.00	0	2.00	1	2.00	0	2.00	0.00		1.00	0.00	0.00	2.00	1	1.00	1.00	0.00	0.00	4.00	1	0.00			1062	0	79.63	79.63	77.38	77.38	63.33	63.33	69.23	69.23	25.00	25.00
Uganda	UGA			NAT_TOTAL	20200719	3.00	1	2.00	0	2.00	1	4.00	1	2.00	0	2.00	1	2.00	0	2.00	0.00		1.00	0.00	0.00	2.00	1	1.00	1.00	0.00	0.00	4.00	1	0.00			1065	0	79.63	79.63	77.38	77.38	63.33	63.33	69.23	69.23	25.00	25.00
Uganda	UGA			NAT_TOTAL	20200720	3.00	1	2.00	0	2.00	1	4.00	1	2.00	0	2.00	1	2.00	0	2.00	0.00		1.00	0.00	0.00	2.00	1	1.00	1.00	0.00	0.00	4.00	1	0.00			1069	0	79.63	79.63	77.38	77.38	63.33	63.33	69.23	69.23	25.00	25.00
Uganda	UGA			NAT_TOTAL	20200721	3.00	1	2.00	0	2.00	1	4.00	1	2.00	0	2.00	1	2.00	0	2.00	0.00		1.00	0.00	0.00	2.00	1	1.00	1.00	0.00	0.00	4.00	1	0.00			1072	0	79.63	79.63	77.38	77.38	63.33	63.33	69.23	69.23	25.00	25.00
Uganda	UGA			NAT_TOTAL	20200722	3.00	1	2.00	0	2.00	1	4.00	1	2.00	0	2.00	1	2.00	0	2.00	0.00		1.00	0.00	0.00	2.00	1	1.00	1.00	0.00	0.00	4.00	1	0.00			1075	0	79.63	79.63	77.38	77.38	63.33	63.33	69.23	69.23	25.00	25.00
Uganda	UGA			NAT_TOTAL	20200723	3.00	1	2.00	0	2.00	1	4.00	1	2.00	0	2.00	1	2.00	0	2.00	0.00		1.00	0.00	0.00	2.00	1	1.00	1.00	0.00	0.00	4.00	1	0.00			1079	0	79.63	79.63	77.38	77.38	63.33	63.33	69.23	69.23	25.00	25.00
Uganda	UGA			NAT_TOTAL	20200724	3.00	1	2.00	0	2.00	1	4.00	1	2.00	0	2.00	1	2.00	0	2.00	0.00		1.00	0.00	0.00	2.00	1	1.00	1.00	0.00	0.00	4.00	1	0.00			1089	1	79.63	79.63	77.38	77.38	63.33	63.33	69.23	69.23	25.00	25.00
Uganda	UGA			NAT_TOTAL	20200725	3.00	1	2.00	0	2.00	1	4.00	1	2.00	0	2.00	1	2.00	0	2.00	0.00		1.00	0.00	0.00	2.00	1	1.00	1.00	0.00	0.00	4.00	1	0.00			1103	1	79.63	79.63	77.38	77.38	63.33	63.33	69.23	69.23	25.00	25.00
Uganda	UGA			NAT_TOTAL	20200726	3.00	1	2.00	0	2.00	1	4.00	1	2.00	0	2.00	1	2.00	0	2.00	0.00		1.00	0.00	0.00	2.00	1	1.00	1.00	0.00	0.00	4.00	1	0.00			1115	2	79.63	79.63	77.38	77.38	63.33	63.33	69.23	69.23	25.00	25.00
Uganda	UGA			NAT_TOTAL	20200727	3.00	1	2.00	0	2.00	1	4.00	1	1.00	1	2.00	1	2.00	0	2.00	0.00		1.00	0.00	0.00	2.00	1	1.00	1.00	0.00	0.00	4.00	1	0.00			1128	2	76.85	76.85	77.38	77.38	61.67	61.67	67.31	67.31	25.00	25.00
Uganda	UGA			NAT_TOTAL	20200728	3.00	1	2.00	0	2.00	1	4.00	1	1.00	1	2.00	1	2.00	0	2.00	0.00		1.00	0.00	0.00	2.00	1	1.00	1.00	0.00	0.00	4.00	1	0.00			1135	2	76.85	76.85	77.38	77.38	61.67	61.67	67.31	67.31	25.00	25.00
Uganda	UGA			NAT_TOTAL	20200729	3.00	1	2.00	0	2.00	1	4.00	1	1.00	1	2.00	1	2.00	0	2.00	0.00		1.00	0.00	0.00	2.00	1	1.00	1.00	0.00	0.00	4.00	1	0.00			1140	2	76.85	76.85	77.38	77.38	61.67	61.67	67.31	67.31	25.00	25.00
Uganda	UGA			NAT_TOTAL	20200730	3.00	1	2.00	0	2.00	1	4.00	1	1.00	1	2.00	1	2.00	0	2.00	0.00		1.00	0.00	0.00	2.00	1	1.00	1.00	0.00	0.00	4.00	1	0.00			1147	2	76.85	76.85	77.38	77.38	61.67	61.67	67.31	67.31	25.00	25.00
Uganda	UGA			NAT_TOTAL	20200731	3.00	1	2.00	0	2.00	1	4.00	1	1.00	1	2.00	1	2.00	0	2.00	0.00		1.00	0.00	0.00	2.00	1	1.00	1.00	0.00	0.00	4.00	1	0.00			1154	3	76.85	76.85	77.38	77.38	61.67	61.67	67.31	67.31	25.00	25.00
Uganda	UGA			NAT_TOTAL	20200801	3.00	1	2.00	0	2.00	1	4.00	1	1.00	1	2.00	1	2.00	0	2.00	0.00		1.00	0.00	0.00	2.00	1	1.00	1.00	0.00	0.00	4.00	1	0.00			1176	4	76.85	76.85	77.38	77.38	61.67	61.67	67.31	67.31	25.00	25.00
Uganda	UGA			NAT_TOTAL	20200802	3.00	1	2.00	0	2.00	1	4.00	1	1.00	1	2.00	1	2.00	0	2.00	0.00		1.00	0.00	0.00	2.00	1	1.00	1.00	0.00	0.00	4.00	1	0.00			1182	4	76.85	76.85	77.38	77.38	61.67	61.67	67.31	67.31	25.00	25.00
Uganda	UGA			NAT_TOTAL	20200803	3.00	1	2.00	0	2.00	1	4.00	1	1.00	1	2.00	1	2.00	0	2.00	0.00		1.00	0.00	0.00	2.00	1	1.00	1.00	0.00	0.00	4.00	1	0.00			1195	5	76.85	76.85	77.38	77.38	61.67	61.67	67.31	67.31	25.00	25.00
Uganda	UGA			NAT_TOTAL	20200804	3.00	1	2.00	0	2.00	1	4.00	1	1.00	1	2.00	1	2.00	0	2.00	0.00		1.00	0.00	0.00	2.00	1	1.00	1.00	0.00	0.00	4.00	1	0.00			1203	5	76.85	76.85	77.38	77.38	61.67	61.67	67.31	67.31	25.00	25.00
Uganda	UGA			NAT_TOTAL	20200805	3.00	1	2.00	0	2.00	1	4.00	1	1.00	1	2.00	1	2.00	0	2.00	0.00		1.00	0.00	0.00	2.00	1	1.00	1.00	0.00	0.00	4.00	1	0.00			1213	5	76.85	76.85	77.38	77.38	61.67	61.67	67.31	67.31	25.00	25.00
Uganda	UGA			NAT_TOTAL	20200806	3.00	1	2.00	0	2.00	1	4.00	1	1.00	1	2.00	1	2.00	0	2.00	0.00		1.00	0.00	0.00	2.00	1	1.00	1.00	0.00	0.00	4.00	1	0.00			1223	5	76.85	76.85	77.38	77.38	61.67	61.67	67.31	67.31	25.00	25.00
Uganda	UGA			NAT_TOTAL	20200807	3.00	1	2.00	0	2.00	1	4.00	1	1.00	1	2.00	1	2.00	0	2.00	0.00		1.00	0.00	0.00	2.00	1	1.00	1.00	0.00	0.00	4.00	1	0.00			1254	6	76.85	76.85	77.38	77.38	61.67	61.67	67.31	67.31	25.00	25.00
Uganda	UGA			NAT_TOTAL	20200808	3.00	1	2.00	0	2.00	1	4.00	1	1.00	1	2.00	1	2.00	0	2.00	0.00		1.00	0.00	0.00	2.00	1	1.00	1.00	0.00	0.00	4.00	1	0.00			1267	6	76.85	76.85	77.38	77.38	61.67	61.67	67.31	67.31	25.00	25.00
Uganda	UGA			NAT_TOTAL	20200809	3.00	1	2.00	0	2.00	1	4.00	1	1.00	1	2.00	1	2.00	0	2.00	0.00		1.00	0.00	0.00	2.00	1	1.00	1.00	0.00	0.00	4.00	1	0.00			1283	7	76.85	76.85	77.38	77.38	61.67	61.67	67.31	67.31	25.00	25.00
Uganda	UGA			NAT_TOTAL	20200810	3.00	1	2.00	1	2.00	1	4.00	1	1.00	1	2.00	1	2.00	1	2.00	0.00		1.00	0.00	0.00	2.00	1	1.00	2.00	0.00	0.00	4.00	1	0.00			1297	9	81.48	81.48	84.52	84.52	67.78	67.78	74.36	74.36	25.00	25.00
Uganda	UGA			NAT_TOTAL	20200811	3.00	1	2.00	1	2.00	1	4.00	1	1.00	1	2.00	1	2.00	1	2.00	0.00		1.00	0.00	0.00	2.00	1	1.00	2.00	0.00	0.00	4.00	1	0.00			1313	9	81.48	81.48	84.52	84.52	67.78	67.78	74.36	74.36	25.00	25.00
Uganda	UGA			NAT_TOTAL	20200812	3.00	1	2.00	1	2.00	1	4.00	1	1.00	1	2.00	1	2.00	1	2.00	0.00		1.00	0.00	0.00	2.00	1	1.00	2.00	0.00	0.00	4.00	1	0.00			1332	9	81.48	81.48	84.52	84.52	67.78	67.78	74.36	74.36	25.00	25.00
Uganda	UGA			NAT_TOTAL	20200813	3.00	1	2.00	1	2.00	1	4.00	1	1.00	1	2.00	1	2.00	1	2.00	0.00		1.00	0.00	0.00	2.00	1	1.00	2.00	0.00	0.00	4.00	1	0.00			1353	11	81.48	81.48	84.52	84.52	67.78	67.78	74.36	74.36	25.00	25.00
Uganda	UGA			NAT_TOTAL	20200814	3.00	1	2.00	1	2.00	1	4.00	1	1.00	1	2.00	1	2.00	1	2.00	0.00		1.00	0.00	0.00	2.00	1	1.00	2.00	0.00	0.00	4.00	1	0.00			1385	12	81.48	81.48	84.52	84.52	67.78	67.78	74.36	74.36	25.00	25.00
Uganda	UGA			NAT_TOTAL	20200815	3.00	1	2.00	1	2.00	1	4.00	1	1.00	1	2.00	1	2.00	1	2.00	0.00		1.00	0.00	0.00	2.00	1	1.00	2.00	0.00	0.00	4.00	1	0.00			1434	13	81.48	81.48	84.52	84.52	67.78	67.78	74.36	74.36	25.00	25.00
Uganda	UGA			NAT_TOTAL	20200816	3.00	1	2.00	1	2.00	1	4.00	1	1.00	1	2.00	1	2.00	1	2.00	0.00		1.00	0.00	0.00	2.00	1	1.00	2.00	0.00	0.00	4.00	1	0.00			1500	13	81.48	81.48	84.52	84.52	67.78	67.78	74.36	74.36	25.00	25.00
Uganda	UGA			NAT_TOTAL	20200817	3.00	1	2.00	1	2.00	1	4.00	1	1.00	1	2.00	1	2.00	1	2.00	0.00		1.00	0.00	0.00	2.00	1	1.00	2.00	0.00	0.00	4.00	1	0.00			1560	15	81.48	81.48	84.52	84.52	67.78	67.78	74.36	74.36	25.00	25.00
Uganda	UGA			NAT_TOTAL	20200818	3.00	1	2.00	1	2.00	1	4.00	1	1.00	1	2.00	1	2.00	1	2.00	0.00		1.00	0.00	0.00	2.00	1	1.00	2.00	0.00	0.00	4.00	1	0.00			1603	15	81.48	81.48	84.52	84.52	67.78	67.78	74.36	74.36	25.00	25.00
Uganda	UGA			NAT_TOTAL	20200819	3.00	1	2.00	1	2.00	1	4.00	1	1.00	1	2.00	1	2.00	1	2.00	0.00		1.00	0.00	0.00	2.00	1	1.00	2.00	0.00	0.00	4.00	1	0.00			1656	16	81.48	81.48	84.52	84.52	67.78	67.78	74.36	74.36	25.00	25.00
Uganda	UGA			NAT_TOTAL	20200820	3.00	1	2.00	1	2.00	1	4.00	1	1.00	1	2.00	1	2.00	1	2.00	0.00		1.00	0.00	0.00	2.00	1	1.00	2.00	0.00	0.00	4.00	1	0.00			1750	19	81.48	81.48	84.52	84.52	67.78	67.78	74.36	74.36	25.00	25.00
Uganda	UGA			NAT_TOTAL	20200821	3.00	1	2.00	1	2.00	1	4.00	1	1.00	1	2.00	1	2.00	1	2.00	0.00		1.00	0.00	0.00	2.00	1	1.00	2.00	0.00	0.00	4.00	1	0.00			1848	19	81.48	81.48	84.52	84.52	67.78	67.78	74.36	74.36	25.00	25.00
Uganda	UGA			NAT_TOTAL	20200822	3.00	1	2.00	1	2.00	1	4.00	1	1.00	1	2.00	1	2.00	1	2.00	0.00		1.00	0.00	0.00	2.00	1	1.00	2.00	0.00	0.00	4.00	1	0.00			2166	20	81.48	81.48	84.52	84.52	67.78	67.78	74.36	74.36	25.00	25.00
Uganda	UGA			NAT_TOTAL	20200823	3.00	1	2.00	1	2.00	1	4.00	1	1.00	1	2.00	1	2.00	1	2.00	0.00		1.00	0.00	0.00	2.00	1	1.00	2.00	0.00	0.00	4.00	1	0.00			2263	20	81.48	81.48	84.52	84.52	67.78	67.78	74.36	74.36	25.00	25.00
Uganda	UGA			NAT_TOTAL	20200824	3.00	1	2.00	1	2.00	1	4.00	1	1.00	1	2.00	1	2.00	1	2.00	0.00		1.00	0.00	0.00	2.00	1	1.00	2.00	0.00	0.00	4.00	1	0.00			2362	22	81.48	81.48	84.52	84.52	67.78	67.78	74.36	74.36	25.00	25.00
Uganda	UGA			NAT_TOTAL	20200825	3.00	1	2.00	1	2.00	1	4.00	1	1.00	1	2.00	1	2.00	1	2.00	0.00		1.00	0.00	0.00	2.00	1	1.00	2.00	0.00	0.00	4.00	1	0.00			2426	25	81.48	81.48	84.52	84.52	67.78	67.78	74.36	74.36	25.00	25.00
Uganda	UGA			NAT_TOTAL	20200826	3.00	1	2.00	1	2.00	1	4.00	1	1.00	1	2.00	1	2.00	1	2.00	0.00		1.00	0.00	0.00	2.00	1	1.00	2.00	0.00	0.00	4.00	1	0.00			2524	26	81.48	81.48	84.52	84.52	67.78	67.78	74.36	74.36	25.00	25.00
Uganda	UGA			NAT_TOTAL	20200827	3.00	1	2.00	1	2.00	1	4.00	1	1.00	1	2.00	1	2.00	1	2.00	0.00		1.00	0.00	0.00	2.00	1	1.00	2.00	0.00	0.00	4.00	1	0.00			2679	28	81.48	81.48	84.52	84.52	67.78	67.78	74.36	74.36	25.00	25.00
Uganda	UGA			NAT_TOTAL	20200828	3.00	1	2.00	1	2.00	1	4.00	1	1.00	1	2.00	1	2.00	1	2.00	0.00		1.00	0.00	0.00	2.00	1	1.00	2.00	0.00	0.00	4.00	1	0.00			2756	28	81.48	81.48	84.52	84.52	67.78	67.78	74.36	74.36	25.00	25.00
Uganda	UGA			NAT_TOTAL	20200829	3.00	1	2.00	1	2.00	1	4.00	1	1.00	1	2.00	1	2.00	1	2.00	0.00		1.00	0.00	0.00	2.00	1	1.00	2.00	0.00	0.00	4.00	1	0.00			2847	29	81.48	81.48	84.52	84.52	67.78	67.78	74.36	74.36	25.00	25.00
Uganda	UGA			NAT_TOTAL	20200830	3.00	1	2.00	1	2.00	1	4.00	1	1.00	1	2.00	1	2.00	1	2.00	0.00		1.00	0.00	0.00	2.00	1	1.00	2.00	0.00	0.00	4.00	1	0.00			2928	30	81.48	81.48	84.52	84.52	67.78	67.78	74.36	74.36	25.00	25.00
Uganda	UGA			NAT_TOTAL	20200831	3.00	1	2.00	1	2.00	1	4.00	1	1.00	1	2.00	1	2.00	1	2.00	0.00		1.00	0.00	0.00	2.00	1	1.00	2.00	0.00	0.00	4.00	1	0.00			2972	32	81.48	81.48	84.52	84.52	67.78	67.78	74.36	74.36	25.00	25.00
Uganda	UGA			NAT_TOTAL	20200901	3.00	1	2.00	1	2.00	1	4.00	1	1.00	1	2.00	1	2.00	1	2.00	0.00		1.00	0.00	0.00	2.00	1	1.00	2.00	0.00	0.00	4.00	1	0.00			3037	32	81.48	81.48	84.52	84.52	67.78	67.78	74.36	74.36	25.00	25.00
Uganda	UGA			NAT_TOTAL	20200902	3.00	1	2.00	1	2.00	1	4.00	1	1.00	1	2.00	1	2.00	1	2.00	0.00		1.00	0.00	0.00	2.00	1	1.00	2.00	0.00	0.00	4.00	1	0.00			3112	32	81.48	81.48	84.52	84.52	67.78	67.78	74.36	74.36	25.00	25.00
Uganda	UGA			NAT_TOTAL	20200903	3.00	1	2.00	1	2.00	1	4.00	1	1.00	1	2.00	1	2.00	1	2.00	0.00		1.00	0.00	0.00	2.00	1	1.00	2.00	0.00	0.00	4.00	1	0.00			3288	33	81.48	81.48	84.52	84.52	67.78	67.78	74.36	74.36	25.00	25.00
Uganda	UGA			NAT_TOTAL	20200904	3.00	1	2.00	1	2.00	1	4.00	1	1.00	1	2.00	1	2.00	1	2.00	0.00		1.00	0.00	0.00	2.00	1	1.00	2.00	0.00	0.00	4.00	1	0.00			3353	35	81.48	81.48	84.52	84.52	67.78	67.78	74.36	74.36	25.00	25.00
Uganda	UGA			NAT_TOTAL	20200905	3.00	1	2.00	1	2.00	1	4.00	1	1.00	1	2.00	1	2.00	1	2.00	0.00		1.00	0.00	0.00	2.00	1	1.00	2.00	0.00	0.00	4.00	1	0.00			3539	39	81.48	81.48	84.52	84.52	67.78	67.78	74.36	74.36	25.00	25.00
Uganda	UGA			NAT_TOTAL	20200906	3.00	1	2.00	1	2.00	1	4.00	1	1.00	1	2.00	1	2.00	1	2.00	0.00		1.00	0.00	0.00	2.00	1	1.00	2.00	0.00	0.00	4.00	1	0.00			3667	41	81.48	81.48	84.52	84.52	67.78	67.78	74.36	74.36	25.00	25.00
Uganda	UGA			NAT_TOTAL	20200907	3.00	1	2.00	1	2.00	1	4.00	1	1.00	1	2.00	1	2.00	1	2.00	0.00		1.00	0.00	0.00	2.00	1	1.00	2.00	0.00	0.00	4.00	1	0.00			3776	44	81.48	81.48	84.52	84.52	67.78	67.78	74.36	74.36	25.00	25.00
Uganda	UGA			NAT_TOTAL	20200908	3.00	1	2.00	1	2.00	1	4.00	1	1.00	1	2.00	1	2.00	1	2.00	0.00		1.00	0.00	0.00	2.00	1	1.00	2.00	0.00	0.00	4.00	1	0.00			3900	46	81.48	81.48	84.52	84.52	67.78	67.78	74.36	74.36	25.00	25.00
Uganda	UGA			NAT_TOTAL	20200909	3.00	1	2.00	1	2.00	1	4.00	1	1.00	1	2.00	1	2.00	1	2.00	0.00		1.00	0.00	0.00	2.00	1	1.00	2.00	0.00	0.00	4.00	1	0.00			4101	46	81.48	81.48	84.52	84.52	67.78	67.78	74.36	74.36	25.00	25.00
Uganda	UGA			NAT_TOTAL	20200910	3.00	1	2.00	1	2.00	1	4.00	1	1.00	1	2.00	1	2.00	1	2.00	0.00		1.00	0.00	0.00	2.00	1	1.00	2.00	0.00	0.00	4.00	1	0.00			4291	48	81.48	81.48	84.52	84.52	67.78	67.78	74.36	74.36	25.00	25.00
Uganda	UGA			NAT_TOTAL	20200911	3.00	1	2.00	1	2.00	1	4.00	1	1.00	1	2.00	1	2.00	1	2.00	0.00		1.00	0.00	0.00	2.00	1	1.00	2.00	0.00	0.00	4.00	1	0.00			4377	49	81.48	81.48	84.52	84.52	67.78	67.78	74.36	74.36	25.00	25.00
Uganda	UGA			NAT_TOTAL	20200912	3.00	1	2.00	1	2.00	1	4.00	1	1.00	1	2.00	1	2.00	1	2.00	0.00		1.00	0.00	0.00	2.00	1	1.00	2.00	0.00	0.00	4.00	1	0.00			4703	52	81.48	81.48	84.52	84.52	67.78	67.78	74.36	74.36	25.00	25.00
Uganda	UGA			NAT_TOTAL	20200913	3.00	1	2.00	1	2.00	1	4.00	1	1.00	1	2.00	1	2.00	1	2.00	0.00		2.00	0.00	0.00	2.00	1	1.00	1.00	0.00	0.00	3.00	1	0.00			4799	55	81.48	81.48	84.52	84.52	66.11	66.11	68.59	68.59	50.00	50.00
Uganda	UGA			NAT_TOTAL	20200914	3.00	1	2.00	1	2.00	1	4.00	1	1.00	1	2.00	1	2.00	1	2.00	0.00		2.00	0.00	0.00	2.00	1	1.00	1.00	0.00	0.00	3.00	1	0.00			4978	56	81.48	81.48	84.52	84.52	66.11	66.11	68.59	68.59	50.00	50.00
Uganda	UGA			NAT_TOTAL	20200915	3.00	1	2.00	1	2.00	1	4.00	1	1.00	1	2.00	1	2.00	1	2.00	0.00		2.00	0.00	0.00	2.00	1	1.00	1.00	0.00	0.00	3.00	1	0.00			5123	58	81.48	81.48	84.52	84.52	66.11	66.11	68.59	68.59	50.00	50.00
Uganda	UGA			NAT_TOTAL	20200916	3.00	1	2.00	1	2.00	1	4.00	1	1.00	1	2.00	1	2.00	1	2.00	0.00		2.00	0.00	0.00	2.00	1	1.00	1.00	0.00	0.00	3.00	1	0.00			5266	60	81.48	81.48	84.52	84.52	66.11	66.11	68.59	68.59	50.00	50.00
Uganda	UGA			NAT_TOTAL	20200917	3.00	1	2.00	1	2.00	1	4.00	1	1.00	1	2.00	1	2.00	1	2.00	0.00		2.00	0.00	0.00	2.00	1	1.00	1.00	0.00	0.00	3.00	1	0.00			5380	60	81.48	81.48	84.52	84.52	66.11	66.11	68.59	68.59	50.00	50.00
Uganda	UGA			NAT_TOTAL	20200918	3.00	1	2.00	1	2.00	1	4.00	1	1.00	1	2.00	1	2.00	1	2.00	0.00		2.00	0.00	0.00	2.00	1	1.00	1.00	0.00	0.00	3.00	1	0.00			5594	61	81.48	81.48	84.52	84.52	66.11	66.11	68.59	68.59	50.00	50.00
Uganda	UGA			NAT_TOTAL	20200919	3.00	1	2.00	1	2.00	1	4.00	1	1.00	1	2.00	1	2.00	1	2.00	0.00		2.00	0.00	0.00	2.00	1	1.00	1.00	0.00	0.00	3.00	1	0.00			6017	63	81.48	81.48	84.52	84.52	66.11	66.11	68.59	68.59	50.00	50.00
Uganda	UGA			NAT_TOTAL	20200920	3.00	1	2.00	1	2.00	1	4.00	1	1.00	1	2.00	1	2.00	1	1.00	0.00		2.00	0.00	0.00	2.00	1	1.00	1.00	0.00	0.00	3.00	1	0.00			6287	63	78.70	78.70	80.95	80.95	64.44	64.44	66.67	66.67	50.00	50.00
Uganda	UGA			NAT_TOTAL	20200921	3.00	1	2.00	1	2.00	1	4.00	1	1.00	1	2.00	1	2.00	1	1.00	0.00		2.00	0.00	0.00	2.00	1	1.00	1.00	0.00	0.00	3.00	1	0.00			6468	63	78.70	78.70	80.95	80.95	64.44	64.44	66.67	66.67	50.00	50.00
Uganda	UGA			NAT_TOTAL	20200922	3.00	1	2.00	1	2.00	1	4.00	1	1.00	1	2.00	1	2.00	1	1.00	0.00		2.00	0.00	0.00	2.00	1	1.00	1.00	0.00	0.00	3.00	1	0.00			6712	64	78.70	78.70	80.95	80.95	64.44	64.44	66.67	66.67	50.00	50.00
Uganda	UGA			NAT_TOTAL	20200923	3.00	1	2.00	1	2.00	1	4.00	1	1.00	1	2.00	1	2.00	1	1.00	0.00		2.00	0.00	0.00	2.00	1	1.00	1.00	0.00	0.00	3.00	1	0.00			6879	69	78.70	78.70	80.95	80.95	64.44	64.44	66.67	66.67	50.00	50.00
Uganda	UGA			NAT_TOTAL	20200924	3.00	1	2.00	1	2.00	1	4.00	1	1.00	1	2.00	1	2.00	1	1.00	0.00		2.00	0.00	0.00	2.00	1	1.00	1.00	0.00	0.00	3.00	1	0.00			7064	70	78.70	78.70	80.95	80.95	64.44	64.44	66.67	66.67	50.00	50.00
Uganda	UGA			NAT_TOTAL	20200925	3.00	1	2.00	1	2.00	1	4.00	1	1.00	1	2.00	1	2.00	1	1.00	0.00		2.00	0.00	0.00	2.00	1	1.00	1.00	0.00	0.00	3.00	1	0.00			7218	71	78.70	78.70	80.95	80.95	64.44	64.44	66.67	66.67	50.00	50.00
Uganda	UGA			NAT_TOTAL	20200926	3.00	1	2.00	1	2.00	1	4.00	1	0.00		2.00	1	2.00	1	1.00	0.00		2.00	0.00	0.00	2.00	1	1.00	2.00	0.00	0.00	4.00	1	0.00			7364	71	73.15	73.15	71.43	71.43	66.11	66.11	68.59	68.59	50.00	50.00
Uganda	UGA			NAT_TOTAL	20200927	3.00	1	2.00	1	2.00	1	4.00	1	0.00		2.00	1	2.00	1	1.00	0.00		2.00	0.00	0.00	2.00	1	1.00	2.00	0.00	0.00	4.00	1	0.00			7530	73	73.15	73.15	71.43	71.43	66.11	66.11	68.59	68.59	50.00	50.00
Uganda	UGA			NAT_TOTAL	20200928	3.00	1	2.00	1	2.00	1	4.00	1	0.00		2.00	1	2.00	1	1.00	0.00		2.00	0.00	0.00	2.00	1	1.00	2.00	0.00	0.00	4.00	1	0.00			7777	75	73.15	73.15	71.43	71.43	66.11	66.11	68.59	68.59	50.00	50.00
Uganda	UGA			NAT_TOTAL	20200929	3.00	1	2.00	1	2.00	1	4.00	1	0.00		2.00	1	2.00	1	1.00	0.00		2.00	0.00	0.00	2.00	1	1.00	2.00	0.00	0.00	4.00	1	0.00			8017	75	73.15	73.15	71.43	71.43	66.11	66.11	68.59	68.59	50.00	50.00
Uganda	UGA			NAT_TOTAL	20200930	3.00	1	2.00	1	2.00	1	4.00	1	0.00		2.00	1	2.00	1	1.00	0.00		2.00	0.00	0.00	2.00	1	1.00	2.00	0.00	0.00	4.00	1	0.00			8129	75	73.15	73.15	71.43	71.43	66.11	66.11	68.59	68.59	50.00	50.00
Uganda	UGA			NAT_TOTAL	20201001	3.00	1	2.00	1	2.00	1	4.00	1	0.00		2.00	1	2.00	1	1.00	0.00		2.00	0.00	0.00	2.00	1	1.00	2.00	0.00	0.00	4.00	1	0.00			8287	75	73.15	73.15	71.43	71.43	66.11	66.11	68.59	68.59	50.00	50.00
Uganda	UGA			NAT_TOTAL	20201002	3.00	1	2.00	1	2.00	1	4.00	1	0.00		2.00	1	2.00	1	1.00	0.00		2.00	0.00	0.00	2.00	1	1.00	2.00	0.00	0.00	4.00	1	0.00			8491	79	73.15	73.15	71.43	71.43	66.11	66.11	68.59	68.59	50.00	50.00
Uganda	UGA			NAT_TOTAL	20201003	3.00	1	2.00	1	2.00	1	4.00	1	0.00		2.00	1	2.00	1	1.00	0.00		2.00	0.00	0.00	2.00	1	1.00	2.00	0.00	0.00	4.00	1	0.00			8662	79	73.15	73.15	71.43	71.43	66.11	66.11	68.59	68.59	50.00	50.00
Uganda	UGA			NAT_TOTAL	20201004	3.00	1	2.00	1	2.00	1	4.00	1	0.00		2.00	1	2.00	1	1.00	0.00		2.00	0.00	0.00	2.00	1	1.00	2.00	0.00	0.00	4.00	1	0.00			8808	81	73.15	73.15	71.43	71.43	66.11	66.11	68.59	68.59	50.00	50.00
Uganda	UGA			NAT_TOTAL	20201005	3.00	1	2.00	1	2.00	1	4.00	1	0.00		2.00	1	2.00	1	1.00	0.00		2.00	0.00	0.00	2.00	1	1.00	2.00	0.00	0.00	4.00	1	0.00			8965	82	73.15	73.15	71.43	71.43	66.11	66.11	68.59	68.59	50.00	50.00
Uganda	UGA			NAT_TOTAL	20201006	3.00	1	2.00	1	2.00	1	4.00	1	0.00		2.00	1	2.00	1	1.00	0.00		2.00	0.00	0.00	2.00	1	1.00	1.00	0.00	0.00	4.00	1	0.00			9082	84	73.15	73.15	71.43	71.43	62.78	62.78	64.74	64.74	50.00	50.00
Uganda	UGA			NAT_TOTAL	20201007	3.00	1	2.00	1	2.00	1	4.00	1	0.00		2.00	1	2.00	1	1.00	0.00		2.00	0.00	0.00	2.00	1	1.00	1.00	0.00	0.00	4.00	1	0.00			9260	85	73.15	73.15	71.43	71.43	62.78	62.78	64.74	64.74	50.00	50.00
Uganda	UGA			NAT_TOTAL	20201008	3.00	1	2.00	1	2.00	1	4.00	1	0.00		2.00	1	2.00	1	1.00	0.00		2.00	0.00	0.00	2.00	1	1.00	1.00	0.00	0.00	4.00	1	0.00			9442	85	73.15	73.15	71.43	71.43	62.78	62.78	64.74	64.74	50.00	50.00
Uganda	UGA			NAT_TOTAL	20201009	3.00	1	2.00	1	2.00	1	4.00	1	0.00		2.00	1	2.00	1	1.00	0.00		2.00	0.00	0.00	2.00	1	1.00	1.00	0.00	0.00	4.00	1	0.00			9538	86	73.15	73.15	71.43	71.43	62.78	62.78	64.74	64.74	50.00	50.00
Uganda	UGA			NAT_TOTAL	20201010	3.00	1	2.00	1	2.00	1	4.00	1	0.00		2.00	1	2.00	1	1.00	0.00		2.00	0.00	0.00	2.00	1	1.00	1.00	0.00	0.00	4.00	1	0.00			9701	93	73.15	73.15	71.43	71.43	62.78	62.78	64.74	64.74	50.00	50.00
Uganda	UGA			NAT_TOTAL	20201011	3.00	1	2.00	1	2.00	1	4.00	1	0.00		2.00	1	2.00	1	1.00	0.00		2.00	0.00	0.00	2.00	1	1.00	1.00	0.00	0.00	4.00	1	0.00			9801	93	73.15	73.15	71.43	71.43	62.78	62.78	64.74	64.74	50.00	50.00
Uganda	UGA			NAT_TOTAL	20201012	3.00	1	2.00	1	2.00	1	4.00	1	0.00		2.00	1	2.00	1	1.00	0.00		2.00	0.00	0.00	2.00	1	1.00	1.00	0.00	0.00	4.00	1	0.00			9864	94	73.15	73.15	71.43	71.43	62.78	62.78	64.74	64.74	50.00	50.00
Uganda	UGA			NAT_TOTAL	20201013	3.00	1	2.00	1	2.00	1	4.00	1	0.00		2.00	1	2.00	1	1.00	0.00		2.00	0.00	0.00	2.00	1	1.00	1.00	0.00	0.00	4.00	1	0.00			9945	95	73.15	73.15	71.43	71.43	62.78	62.78	64.74	64.74	50.00	50.00
Uganda	UGA			NAT_TOTAL	20201014	3.00	1	2.00	1	2.00	1	4.00	1	0.00		2.00	1	2.00	1	1.00	0.00		2.00	0.00	0.00	2.00	1	1.00	1.00	0.00	0.00	4.00	1	0.00			10069	95	73.15	73.15	71.43	71.43	62.78	62.78	64.74	64.74	50.00	50.00
Uganda	UGA			NAT_TOTAL	20201015	2.00	1	2.00	1	2.00	1	4.00	1	0.00		2.00	1	2.00	1	1.00	0.00		2.00	0.00	0.00	2.00	1	1.00	1.00	0.00	0.00	4.00	1	0.00			10117	96	69.44	69.44	67.86	67.86	60.56	60.56	62.18	62.18	50.00	50.00
Uganda	UGA			NAT_TOTAL	20201016	2.00	1	2.00	1	2.00	1	4.00	1	0.00		2.00	1	2.00	1	1.00	0.00		2.00	0.00	0.00	2.00	1	1.00	1.00	0.00	0.00	4.00	1	0.00			10334	96	69.44	69.44	67.86	67.86	60.56	60.56	62.18	62.18	50.00	50.00
Uganda	UGA			NAT_TOTAL	20201017	2.00	1	2.00	1	2.00	1	4.00	1	0.00		2.00	1	2.00	1	1.00	0.00		2.00	0.00	0.00	2.00	1	1.00	1.00	0.00	0.00	4.00	1	0.00			10455	96	69.44	69.44	67.86	67.86	60.56	60.56	62.18	62.18	50.00	50.00
Uganda	UGA			NAT_TOTAL	20201018	2.00	1	2.00	1	2.00	1	4.00	1	0.00		2.00	1	2.00	1	1.00	0.00		2.00	0.00	0.00	2.00	1	1.00	1.00	0.00	0.00	4.00	1	0.00			10590	97	69.44	69.44	67.86	67.86	60.56	60.56	62.18	62.18	50.00	50.00
Uganda	UGA			NAT_TOTAL	20201019	2.00	1	2.00	1	2.00	1	4.00	1	1.00	0	2.00	1	0.00		1.00	0.00		2.00	0.00	0.00	2.00	1	1.00	1.00	0.00	0.00	4.00	1	0.00			10691	97	61.11	61.11	69.05	69.05	55.56	55.56	56.41	56.41	50.00	50.00
Uganda	UGA			NAT_TOTAL	20201020	2.00	1	2.00	1	2.00	1	4.00	1	1.00	0	2.00	1	0.00		1.00	0.00		2.00	0.00	0.00	2.00	1	1.00	1.00	0.00	0.00	4.00	1	0.00			10788	97	61.11	61.11	69.05	69.05	55.56	55.56	56.41	56.41	50.00	50.00
Uganda	UGA			NAT_TOTAL	20201021	2.00	1	2.00	1	2.00	1	4.00	1	1.00	0	2.00	1	0.00		1.00	0.00		2.00	0.00	0.00	2.00	1	1.00	1.00	0.00	0.00	4.00	1	0.00			10933	98	61.11	61.11	69.05	69.05	55.56	55.56	56.41	56.41	50.00	50.00
Uganda	UGA			NAT_TOTAL	20201022	2.00	1	2.00	1	2.00	1	4.00	1	1.00	0	2.00	1	0.00		1.00	0.00		2.00	0.00	0.00	2.00	1	1.00	1.00	0.00	0.00	4.00	1	0.00			11041	98	61.11	61.11	69.05	69.05	55.56	55.56	56.41	56.41	50.00	50.00
Uganda	UGA			NAT_TOTAL	20201023	2.00	1	2.00	1	2.00	1	4.00	1	1.00	0	2.00	1	0.00		1.00	0.00		2.00	0.00	0.00	2.00	1	1.00	1.00	0.00	0.00	4.00	1	0.00			11163	99	61.11	61.11	69.05	69.05	55.56	55.56	56.41	56.41	50.00	50.00
Uganda	UGA			NAT_TOTAL	20201024	2.00	1	2.00	1	2.00	1	4.00	1	1.00	0	2.00	1	0.00		1.00	0.00		2.00	0.00	0.00	2.00	1	1.00	1.00	0.00	0.00	4.00	1	0.00			11297	99	61.11	61.11	69.05	69.05	55.56	55.56	56.41	56.41	50.00	50.00
Uganda	UGA			NAT_TOTAL	20201025	2.00	1	2.00	1	2.00	1	4.00	1	1.00	0	2.00	1	0.00		1.00	0.00		2.00	0.00	0.00	2.00	1	1.00	1.00	0.00	0.00	4.00	1	0.00			11443	101	61.11	61.11	69.05	69.05	55.56	55.56	56.41	56.41	50.00	50.00
Uganda	UGA			NAT_TOTAL	20201026	2.00	1	2.00	1	2.00	1	4.00	1	1.00	0	2.00	1	0.00		1.00	0.00		2.00	0.00	0.00	2.00	1	1.00	1.00	0.00	0.00	4.00	1	0.00			11557	101	61.11	61.11	69.05	69.05	55.56	55.56	56.41	56.41	50.00	50.00
Uganda	UGA			NAT_TOTAL	20201027	2.00	1	2.00	1	2.00	1	4.00	1	1.00	0	2.00	1	0.00		1.00	0.00		2.00	0.00	0.00	2.00	1	1.00	1.00	0.00	0.00	4.00	1	0.00			11621	103	61.11	61.11	69.05	69.05	55.56	55.56	56.41	56.41	50.00	50.00
Uganda	UGA			NAT_TOTAL	20201028	2.00	1	2.00	1	2.00	1	4.00	1	1.00	0	2.00	1	0.00		1.00	0.00		2.00	0.00	0.00	2.00	1	1.00	1.00	0.00	0.00	4.00	1	0.00			11767	106	61.11	61.11	69.05	69.05	55.56	55.56	56.41	56.41	50.00	50.00
Uganda	UGA			NAT_TOTAL	20201029	2.00	1	2.00	1	2.00	1	4.00	1	1.00	0	2.00	1	0.00		1.00	0.00		2.00	0.00	0.00	2.00	1	1.00	1.00	0.00	0.00	4.00	1	0.00			12201	108	61.11	61.11	69.05	69.05	55.56	55.56	56.41	56.41	50.00	50.00
Uganda	UGA			NAT_TOTAL	20201030	2.00	1	2.00	1	2.00	1	4.00	1	1.00	0	2.00	1	0.00		1.00	0.00		2.00	0.00	0.00	2.00	1	1.00	1.00	0.00	0.00	4.00	1	0.00			12410	110	61.11	61.11	69.05	69.05	55.56	55.56	56.41	56.41	50.00	50.00
Uganda	UGA			NAT_TOTAL	20201031	2.00	1	2.00	1	2.00	1	4.00	1	1.00	0	2.00	1	0.00		1.00	0.00		2.00	0.00	0.00	2.00	1	1.00	1.00	0.00	0.00	4.00	1	0.00			12495	111	61.11	61.11	69.05	69.05	55.56	55.56	56.41	56.41	50.00	50.00
Uganda	UGA			NAT_TOTAL	20201101	2.00	1	2.00	1	2.00	1	4.00	1	1.00	0	2.00	1	0.00		1.00	0.00		2.00	0.00	0.00	2.00	1	1.00	1.00	0.00	0.00	4.00	1	0.00			12743	112	61.11	61.11	69.05	69.05	55.56	55.56	56.41	56.41	50.00	50.00
Uganda	UGA			NAT_TOTAL	20201102	2.00	1	2.00	1	2.00	1	4.00	1	1.00	0	2.00	1	0.00		1.00	0.00		2.00	0.00	0.00	2.00	1	1.00	1.00	0.00	0.00	4.00	1	0.00			12971	114	61.11	61.11	69.05	69.05	55.56	55.56	56.41	56.41	50.00	50.00
Uganda	UGA			NAT_TOTAL	20201103	2.00	1	2.00	1	2.00	1	4.00	1	1.00	0	2.00	1	0.00		1.00	0.00		2.00	0.00	0.00	2.00	1	1.00	1.00	0.00	0.00	4.00	1	0.00			13099	115	61.11	61.11	69.05	69.05	55.56	55.56	56.41	56.41	50.00	50.00
Uganda	UGA			NAT_TOTAL	20201104	2.00	1	2.00	1	2.00	1	4.00	1	1.00	0	2.00	1	0.00		1.00	0.00		2.00	0.00	0.00	2.00	1	1.00	1.00	0.00	0.00	4.00	1	0.00			13351	117	61.11	61.11	69.05	69.05	55.56	55.56	56.41	56.41	50.00	50.00
Uganda	UGA			NAT_TOTAL	20201105	2.00	1	2.00	1	2.00	1	4.00	1	1.00	0	2.00	1	0.00		1.00	0.00		2.00	0.00	0.00	2.00	1	1.00	1.00	0.00	0.00	4.00	1	0.00			13568	117	61.11	61.11	69.05	69.05	55.56	55.56	56.41	56.41	50.00	50.00
Uganda	UGA			NAT_TOTAL	20201106	2.00	1	2.00	1	2.00	1	4.00	1	1.00	0	2.00	1	0.00		1.00	0.00		2.00	0.00	0.00	2.00	1	1.00	1.00	0.00	0.00	4.00	1	0.00			13852	131	61.11	61.11	69.05	69.05	55.56	55.56	56.41	56.41	50.00	50.00
Uganda	UGA			NAT_TOTAL	20201107	2.00	1	2.00	1	2.00	1	4.00	1	1.00	0	2.00	1	0.00		1.00	0.00		2.00	0.00	0.00	2.00	1	1.00	1.00	0.00	0.00	4.00	1	0.00			14066	131	61.11	61.11	69.05	69.05	55.56	55.56	56.41	56.41	50.00	50.00
Uganda	UGA			NAT_TOTAL	20201108	2.00	1	2.00	1	2.00	1	4.00	1	1.00	0	2.00	1	0.00		1.00	0.00		2.00	0.00	0.00	2.00	1	1.00	1.00	0.00	0.00	4.00	1	0.00			14403	132	61.11	61.11	69.05	69.05	55.56	55.56	56.41	56.41	50.00	50.00
Uganda	UGA			NAT_TOTAL	20201109	2.00	1	2.00	1	1.00	1	2.00	1	0.00		2.00	0	0.00		1.00	0.00		0.00	0.00	0.00	2.00	1	1.00	1.00	0.00	0.00	4.00	1	0.00			14574	133	45.37	45.37	55.95	55.95	39.44	39.44	45.51	45.51	0.00	0.00
Uganda	UGA			NAT_TOTAL	20201110	2.00	1	2.00	1	1.00	1	2.00	1	0.00		2.00	0	0.00		1.00	0.00		0.00	0.00	0.00	2.00	1	1.00	1.00	0.00	0.00	4.00	1	0.00			14704	133	45.37	45.37	55.95	55.95	39.44	39.44	45.51	45.51	0.00	0.00
Uganda	UGA			NAT_TOTAL	20201111	2.00	1	2.00	1	1.00	1	2.00	1	0.00		2.00	0	0.00		1.00	0.00		0.00	0.00	0.00	2.00	1	1.00	1.00	0.00	0.00	4.00	1	0.00			14993	139	45.37	45.37	55.95	55.95	39.44	39.44	45.51	45.51	0.00	0.00
Uganda	UGA			NAT_TOTAL	20201112	2.00	1	2.00	1	1.00	1	2.00	1	0.00		2.00	0	0.00		1.00	0.00		0.00	0.00	0.00	2.00	1	1.00	1.00	0.00	0.00	4.00	1	0.00			15217	143	45.37	45.37	55.95	55.95	39.44	39.44	45.51	45.51	0.00	0.00
Uganda	UGA			NAT_TOTAL	20201113	2.00	1	2.00	1	1.00	1	2.00	1	0.00		2.00	0	0.00		1.00	0.00		0.00	0.00	0.00	2.00	1	1.00	1.00	0.00	0.00	4.00	1	0.00			15402	144	45.37	45.37	55.95	55.95	39.44	39.44	45.51	45.51	0.00	0.00
Uganda	UGA			NAT_TOTAL	20201114	2.00	1	2.00	1	1.00	1	2.00	1	0.00		2.00	0	0.00		1.00	0.00		0.00	0.00	0.00	2.00	1	1.00	1.00	0.00	0.00	4.00	1	0.00			15789	144	45.37	45.37	55.95	55.95	39.44	39.44	45.51	45.51	0.00	0.00
Uganda	UGA			NAT_TOTAL	20201115	2.00	1	2.00	1	1.00	1	2.00	1	0.00		2.00	0	0.00		1.00	0.00		0.00	0.00	0.00	2.00	1	1.00	1.00	0.00	0.00	4.00	1	0.00			16020	145	45.37	45.37	55.95	55.95	39.44	39.44	45.51	45.51	0.00	0.00
Uganda	UGA			NAT_TOTAL	20201116	2.00	1	2.00	1	1.00	1	2.00	1	0.00		2.00	0	0.00		1.00	0.00		0.00	0.00	0.00	2.00	1	1.00	1.00	0.00	0.00	4.00	1	0.00			16257	150	45.37	45.37	55.95	55.95	39.44	39.44	45.51	45.51	0.00	0.00
Uganda	UGA			NAT_TOTAL	20201117	2.00	1	2.00	1	1.00	1	2.00	1	0.00		2.00	0	0.00		1.00	0.00		0.00	0.00	0.00	2.00	1	1.00	1.00	0.00	0.00	4.00	1	0.00			16563	150	45.37	45.37	55.95	55.95	39.44	39.44	45.51	45.51	0.00	0.00
Uganda	UGA			NAT_TOTAL	20201118	2.00	1	2.00	1	1.00	1	2.00	1	0.00		2.00	0	0.00		1.00	0.00		0.00	0.00	0.00	2.00	1	1.00	1.00	0.00	0.00	4.00	1	0.00			16905	157	45.37	45.37	55.95	55.95	39.44	39.44	45.51	45.51	0.00	0.00
Uganda	UGA			NAT_TOTAL	20201119	2.00	1	2.00	1	1.00	1	2.00	1	0.00		2.00	0	0.00		1.00	0.00		0.00	0.00	0.00	2.00	1	1.00	1.00	0.00	0.00	4.00	1	0.00			17148	158	45.37	45.37	55.95	55.95	39.44	39.44	45.51	45.51	0.00	0.00
Uganda	UGA			NAT_TOTAL	20201120	2.00	1	2.00	1	1.00	1	2.00	1	0.00		2.00	0	0.00		1.00	0.00		0.00	0.00	0.00	2.00	1	1.00	1.00	0.00	0.00	4.00	1	0.00			17431	168	45.37	45.37	55.95	55.95	39.44	39.44	45.51	45.51	0.00	0.00
Uganda	UGA			NAT_TOTAL	20201121	2.00	1	2.00	1	1.00	1	2.00	1	0.00		2.00	0	0.00		1.00	0.00		0.00	0.00	0.00	2.00	1	1.00	1.00	0.00	0.00	4.00	1	0.00			17667	168	45.37	45.37	55.95	55.95	39.44	39.44	45.51	45.51	0.00	0.00
Uganda	UGA			NAT_TOTAL	20201122	2.00	1	2.00	1	1.00	1	2.00	1	0.00		2.00	0	0.00		1.00	0.00		0.00	0.00	0.00	2.00	1	1.00	1.00	0.00	0.00	4.00	1	0.00			17968	172	45.37	45.37	55.95	55.95	39.44	39.44	45.51	45.51	0.00	0.00
Uganda	UGA			NAT_TOTAL	20201123	2.00	1	2.00	1	1.00	1	2.00	1	0.00		2.00	0	0.00		1.00	0.00		0.00	0.00	0.00	2.00	1	1.00	1.00	0.00	0.00	4.00	1	0.00			18165	181	45.37	45.37	55.95	55.95	39.44	39.44	45.51	45.51	0.00	0.00
Uganda	UGA			NAT_TOTAL	20201124	2.00	1	2.00	1	1.00	1	2.00	1	0.00		2.00	0	2.00	0	1.00	0.00		0.00	0.00	0.00	2.00	1	1.00	1.00	0.00	0.00	2.00	0	0.00			18406	186	53.70	53.70	58.33	58.33	40.28	40.28	46.47	46.47	0.00	0.00
Uganda	UGA			NAT_TOTAL	20201125	2.00	1	2.00	1	1.00	1	2.00	1	0.00		2.00	0	2.00	0	1.00	0.00		0.00	0.00	0.00	2.00	1	1.00	1.00	0.00	0.00	2.00	0	0.00			18890	191	53.70	53.70	58.33	58.33	40.28	40.28	46.47	46.47	0.00	0.00
Uganda	UGA			NAT_TOTAL	20201126	2.00	1	2.00	1	1.00	1	2.00	1	0.00		2.00	0	2.00	0	1.00	0.00		0.00	0.00	0.00	2.00	1	1.00	1.00	0.00	0.00	2.00	0	0.00			19115	191	53.70	53.70	58.33	58.33	40.28	40.28	46.47	46.47	0.00	0.00
Uganda	UGA			NAT_TOTAL	20201127	2.00	1	2.00	1	1.00	1	2.00	1	0.00		2.00	0	2.00	0	1.00	0.00		0.00	0.00	0.00	2.00	1	1.00	1.00	0.00	0.00	2.00	0	0.00			19588	197	53.70	53.70	58.33	58.33	40.28	40.28	46.47	46.47	0.00	0.00
Uganda	UGA			NAT_TOTAL	20201128	2.00	1	2.00	1	1.00	1	2.00	1	0.00		2.00	0	2.00	0	1.00	0.00		0.00	0.00	0.00	2.00	1	1.00	1.00	0.00	0.00	2.00	0	0.00			19944	201	53.70	53.70	58.33	58.33	40.28	40.28	46.47	46.47	0.00	0.00
Uganda	UGA			NAT_TOTAL	20201129	2.00	1	2.00	1	1.00	1	2.00	1	0.00		2.00	0	2.00	0	1.00	0.00		0.00	0.00	0.00	2.00	1	1.00	1.00	0.00	0.00	2.00	0	0.00			20145	201	53.70	53.70	58.33	58.33	40.28	40.28	46.47	46.47	0.00	0.00
Uganda	UGA			NAT_TOTAL	20201130	2.00	1	2.00	1	1.00	1	2.00	1	0.00		2.00	0	2.00	0	1.00	0.00		0.00	0.00	0.00	2.00	1	1.00	1.00	0.00	0.00	2.00	0	0.00			20459	205	53.70	53.70	58.33	58.33	40.28	40.28	46.47	46.47	0.00	0.00
Uganda	UGA			NAT_TOTAL	20201201	2.00	1	2.00	1	1.00	1	2.00	1	0.00		2.00	0	2.00	0	1.00	0.00		0.00	0.00	0.00	2.00	1	1.00	1.00	0.00	0.00	2.00	0	0.00			21035	205	53.70	53.70	58.33	58.33	40.28	40.28	46.47	46.47	0.00	0.00
Uganda	UGA			NAT_TOTAL	20201202	2.00	1	2.00	1	1.00	1	2.00	1	0.00		2.00	0	2.00	0	1.00	0.00		0.00	0.00	0.00	2.00	1	1.00	1.00	0.00	0.00	2.00	0	0.00			21409	206	53.70	53.70	58.33	58.33	40.28	40.28	46.47	46.47	0.00	0.00
Uganda	UGA			NAT_TOTAL	20201203	2.00	1	2.00	1	1.00	1	2.00	1	0.00		2.00	0	2.00	0	1.00	0.00		0.00	0.00	0.00	2.00	1	1.00	1.00	0.00	0.00	2.00	0	0.00			21612	206	53.70	53.70	58.33	58.33	40.28	40.28	46.47	46.47	0.00	0.00
Uganda	UGA			NAT_TOTAL	20201204	2.00	1	2.00	1	1.00	1	2.00	1	0.00		2.00	0	2.00	0	1.00	0.00		0.00	0.00	0.00	2.00	1	1.00	1.00	0.00	0.00	2.00	0	0.00			21898	206	53.70	53.70	58.33	58.33	40.28	40.28	46.47	46.47	0.00	0.00
Uganda	UGA			NAT_TOTAL	20201205	2.00	1	2.00	1	1.00	1	2.00	1	0.00		2.00	0	2.00	0	1.00	0.00		0.00	0.00	0.00	2.00	1	1.00	1.00	0.00	0.00	2.00	0	0.00			22188	206	53.70	53.70	58.33	58.33	40.28	40.28	46.47	46.47	0.00	0.00
Uganda	UGA			NAT_TOTAL	20201206	2.00	1	2.00	1	1.00	1	2.00	1	0.00		2.00	0	2.00	0	1.00	0.00		0.00	0.00	0.00	2.00	1	1.00	1.00	0.00	0.00	2.00	0	0.00			22499	206	53.70	53.70	58.33	58.33	40.28	40.28	46.47	46.47	0.00	0.00
Uganda	UGA			NAT_TOTAL	20201207	2.00	1	2.00	1	1.00	1	2.00	1	0.00		2.00	0	2.00	0	1.00	0.00		0.00	0.00	0.00	2.00	1	1.00	1.00	0.00	0.00	2.00	0	0.00			23200	207	53.70	53.70	58.33	58.33	40.28	40.28	46.47	46.47	0.00	0.00
Uganda	UGA			NAT_TOTAL	20201208	2.00	1	2.00	1	1.00	1	2.00	1	0.00		2.00	0	2.00	0	1.00	0.00		0.00	0.00	0.00	2.00	1	1.00	1.00	0.00	0.00	2.00	0	0.00			23200	207	53.70	53.70	58.33	58.33	40.28	40.28	46.47	46.47	0.00	0.00
Uganda	UGA			NAT_TOTAL	20201209	2.00	1	2.00	1	1.00	1	2.00	1	0.00		2.00	0	2.00	0	1.00	0.00		0.00	0.00	0.00	2.00	1	1.00	1.00	0.00	0.00	2.00	0	0.00			25059	219	53.70	53.70	58.33	58.33	40.28	40.28	46.47	46.47	0.00	0.00
Uganda	UGA			NAT_TOTAL	20201210	2.00	1	2.00	1	1.00	1	2.00	1	0.00		2.00	0	2.00	0	1.00	0.00		0.00	0.00	0.00	2.00	1	1.00	1.00	0.00	0.00	2.00	0	0.00			25730	220	53.70	53.70	58.33	58.33	40.28	40.28	46.47	46.47	0.00	0.00
Uganda	UGA			NAT_TOTAL	20201211	2.00	1	2.00	1	1.00	1	2.00	1	0.00		2.00	0	2.00	0	1.00	0.00		0.00	0.00	0.00	2.00	1	1.00	1.00	0.00	0.00	2.00	0	0.00			26369	220	53.70	53.70	58.33	58.33	40.28	40.28	46.47	46.47	0.00	0.00
Uganda	UGA			NAT_TOTAL	20201212	2.00	1	2.00	1	1.00	1	2.00	1	0.00		2.00	0	2.00	0	1.00	0.00		0.00	0.00	0.00	2.00	1	1.00	1.00	0.00	0.00	2.00	0	0.00			27071	220	53.70	53.70	58.33	58.33	40.28	40.28	46.47	46.47	0.00	0.00
Uganda	UGA			NAT_TOTAL	20201213	2.00	1	2.00	1	1.00	1	2.00	1	0.00		2.00	0	2.00	0	1.00	0.00		0.00	0.00	0.00	2.00	1	1.00	1.00	0.00	0.00	2.00	0	0.00			27532	221	53.70	53.70	58.33	58.33	40.28	40.28	46.47	46.47	0.00	0.00
Uganda	UGA			NAT_TOTAL	20201214	2.00	1	2.00	1	1.00	1	2.00	1	0.00		2.00	1	0.00		1.00	0.00		0.00	0.00	0.00	2.00	1	1.00	1.00	0.00	0.00	2.00	0	0.00			27766	224	47.22	47.22	59.52	59.52	36.39	36.39	41.99	41.99	0.00	0.00
Uganda	UGA			NAT_TOTAL	20201215	2.00	1	2.00	1	1.00	1	2.00	1	0.00		2.00	1	0.00		1.00	0.00		0.00	0.00	0.00	2.00	1	1.00	1.00	0.00	0.00	2.00	0	0.00			28168	225	47.22	47.22	59.52	59.52	36.39	36.39	41.99	41.99	0.00	0.00
Uganda	UGA			NAT_TOTAL	20201216	2.00	1	2.00	1	1.00	1	2.00	1	0.00		2.00	1	0.00		1.00	0.00		0.00	0.00	0.00	2.00	1	1.00	1.00	0.00	0.00	2.00	0	0.00			28733	225	47.22	47.22	59.52	59.52	36.39	36.39	41.99	41.99	0.00	0.00
Uganda	UGA			NAT_TOTAL	20201217	2.00	1	2.00	1	1.00	1	2.00	1	0.00		2.00	1	0.00		1.00	0.00		0.00	0.00	0.00	2.00	1	1.00	1.00	0.00	0.00	2.00	0	0.00			29361	228	47.22	47.22	59.52	59.52	36.39	36.39	41.99	41.99	0.00	0.00
Uganda	UGA			NAT_TOTAL	20201218	2.00	1	2.00	1	1.00	1	2.00	1	0.00		2.00	1	0.00		1.00	0.00		0.00	0.00	0.00	2.00	1	1.00	1.00	0.00	0.00	2.00	0	0.00			30071	230	47.22	47.22	59.52	59.52	36.39	36.39	41.99	41.99	0.00	0.00
Uganda	UGA			NAT_TOTAL	20201219	2.00	1	2.00	1	1.00	1	2.00	1	0.00		2.00	1	0.00		1.00	0.00		0.00	0.00	0.00	2.00	1	1.00	1.00	0.00	0.00	2.00	0	0.00			30702	230	47.22	47.22	59.52	59.52	36.39	36.39	41.99	41.99	0.00	0.00
Uganda	UGA			NAT_TOTAL	20201220	2.00	1	2.00	1	1.00	1	2.00	1	0.00		2.00	1	0.00		1.00	0.00		0.00	0.00	0.00	2.00	1	1.00	1.00	0.00	0.00	2.00	0	0.00			31187	231	47.22	47.22	59.52	59.52	36.39	36.39	41.99	41.99	0.00	0.00
Uganda	UGA			NAT_TOTAL	20201221	2.00	1	2.00	1	1.00	1	2.00	1	0.00		2.00	1	0.00		1.00	0.00		0.00	0.00	0.00	2.00	1	1.00	1.00	0.00	0.00	2.00	0	0.00			31384	238	47.22	47.22	59.52	59.52	36.39	36.39	41.99	41.99	0.00	0.00
Uganda	UGA			NAT_TOTAL	20201222	2.00	1	2.00	1	1.00	1	2.00	1	0.00		2.00	1	0.00		1.00	0.00		0.00	0.00	0.00	2.00	1	1.00	1.00	0.00	0.00	2.00	0	0.00			31910	238	47.22	47.22	59.52	59.52	36.39	36.39	41.99	41.99	0.00	0.00
Uganda	UGA			NAT_TOTAL	20201223	2.00	1	2.00	1	1.00	1	2.00	1	0.00		2.00	1	0.00		1.00	0.00		0.00	0.00	0.00	2.00	1	1.00	1.00	0.00	0.00	2.00	0	0.00			32399	245	47.22	47.22	59.52	59.52	36.39	36.39	41.99	41.99	0.00	0.00
Uganda	UGA			NAT_TOTAL	20201224	2.00	1	2.00	1	1.00	1	2.00	1	0.00		2.00	1	0.00		1.00	0.00		0.00	0.00	0.00	2.00	1	1.00	1.00	0.00	0.00	2.00	0	0.00			32914	245	47.22	47.22	59.52	59.52	36.39	36.39	41.99	41.99	0.00	0.00
Uganda	UGA			NAT_TOTAL	20201225	2.00	1	2.00	1	1.00	1	2.00	1	0.00		2.00	1	0.00		1.00	0.00		0.00	0.00	0.00	2.00	1	1.00	1.00	0.00	0.00	2.00	0	0.00			33360	245	47.22	47.22	59.52	59.52	36.39	36.39	41.99	41.99	0.00	0.00
Uganda	UGA			NAT_TOTAL	20201226	2.00	1	2.00	1	1.00	1	2.00	1	0.00		2.00	1	0.00		1.00	0.00		0.00	0.00	0.00	2.00	1	1.00	1.00	0.00	0.00	2.00	0	0.00			33563	245	47.22	47.22	59.52	59.52	36.39	36.39	41.99	41.99	0.00	0.00
Uganda	UGA			NAT_TOTAL	20201227	2.00	1	2.00	1	1.00	1	2.00	1	0.00		2.00	1	0.00		1.00	0.00		0.00	0.00	0.00	2.00	1	1.00	1.00	0.00	0.00	2.00	0	0.00			33811	248	47.22	47.22	59.52	59.52	36.39	36.39	41.99	41.99	0.00	0.00
Uganda	UGA			NAT_TOTAL	20201228	2.00	1	2.00	1	1.00	1	2.00	1	0.00		2.00	1	0.00		1.00	0.00		0.00	0.00	0.00	2.00	1	1.00	1.00	0.00	0.00	2.00	0	0.00			33973	248	47.22	47.22	59.52	59.52	36.39	36.39	41.99	41.99	0.00	0.00
Uganda	UGA			NAT_TOTAL	20201229	2.00	1	2.00	1	1.00	1	2.00	1	0.00		2.00	1	0.00		1.00	0.00		0.00	0.00	0.00	2.00	1	1.00	1.00	0.00	0.00	2.00	0	0.00			34281	250	47.22	47.22	59.52	59.52	36.39	36.39	41.99	41.99	0.00	0.00
Uganda	UGA			NAT_TOTAL	20201230	2.00	1	2.00	1	1.00	1	2.00	1	0.00		2.00	1	0.00		1.00	0.00		0.00	0.00	0.00	2.00	1	1.00	1.00	0.00	0.00	2.00	0	0.00			34677	251	47.22	47.22	59.52	59.52	36.39	36.39	41.99	41.99	0.00	0.00
Uganda	UGA			NAT_TOTAL	20201231	2.00	1	2.00	1	1.00	1	2.00	1	0.00		2.00	1	0.00		1.00	0.00		0.00	0.00	0.00	2.00	1	1.00	1.00	0.00	0.00	2.00	0	0.00			35216	251	47.22	47.22	59.52	59.52	36.39	36.39	41.99	41.99	0.00	0.00
Uganda	UGA			NAT_TOTAL	20210101	2.00	1	2.00	1	1.00	1	2.00	1	0.00		2.00	1	0.00		1.00	0.00		0.00	0.00	0.00	2.00	1	1.00	1.00	0.00	0.00	2.00	0	0.00			35511	265	47.22	47.22	59.52	59.52	36.39	36.39	41.99	41.99	0.00	0.00
Uganda	UGA			NAT_TOTAL	20210102	2.00	1	2.00	1	1.00	1	2.00	1	0.00		2.00	1	0.00		1.00	0.00		0.00	0.00	0.00	2.00	1	1.00	1.00	0.00	0.00	2.00	0	0.00			35712	274	47.22	47.22	59.52	59.52	36.39	36.39	41.99	41.99	0.00	0.00
Uganda	UGA			NAT_TOTAL	20210103	2.00	1	2.00	1	1.00	1	2.00	1	0.00		2.00	1	0.00		1.00	0.00		0.00	0.00	0.00	2.00	1	1.00	1.00	0.00	0.00	2.00	0	0.00			35922	274	47.22	47.22	59.52	59.52	36.39	36.39	41.99	41.99	0.00	0.00
Uganda	UGA			NAT_TOTAL	20210104	2.00	1	2.00	1	1.00	1	2.00	1	0.00		2.00	1	0.00		1.00	0.00		0.00	0.00	0.00	2.00	1	1.00	1.00	0.00	0.00	2.00	0	0.00			36050	274	47.22	47.22	59.52	59.52	36.39	36.39	41.99	41.99	0.00	0.00
Uganda	UGA			NAT_TOTAL	20210105	2.00	1	2.00	1	1.00	1	2.00	1	0.00		2.00	1	0.00		1.00	0.00		0.00	0.00	0.00	2.00	1	1.00	1.00	0.00	0.00	2.00	0	0.00			36407	290	47.22	47.22	59.52	59.52	36.39	36.39	41.99	41.99	0.00	0.00
Uganda	UGA			NAT_TOTAL	20210106	2.00	1	2.00	1	1.00	1	2.00	1	0.00		2.00	1	0.00		1.00	0.00		0.00	0.00	0.00	2.00	1	1.00	1.00	0.00	0.00	2.00	0	0.00			36702	294	47.22	47.22	59.52	59.52	36.39	36.39	41.99	41.99	0.00	0.00
Uganda	UGA			NAT_TOTAL	20210107	2.00	1	2.00	1	1.00	1	2.00	1	0.00		2.00	1	0.00		1.00	0.00		0.00	0.00	0.00	2.00	1	1.00	1.00	0.00	0.00	2.00	0	0.00			37074	297	47.22	47.22	59.52	59.52	36.39	36.39	41.99	41.99	0.00	0.00
Uganda	UGA			NAT_TOTAL	20210108	2.00	1	2.00	1	1.00	1	2.00	1	0.00		2.00	1	0.00		1.00	0.00		0.00	0.00	0.00	2.00	1	1.00	1.00	0.00	0.00	2.00	0	0.00			37296	300	47.22	47.22	59.52	59.52	36.39	36.39	41.99	41.99	0.00	0.00
Uganda	UGA			NAT_TOTAL	20210109	2.00	1	2.00	1	1.00	1	2.00	1	0.00		2.00	1	0.00		1.00	0.00		0.00	0.00	0.00	2.00	1	1.00	1.00	0.00	0.00	2.00	0	0.00			37554	301	47.22	47.22	59.52	59.52	36.39	36.39	41.99	41.99	0.00	0.00
Uganda	UGA			NAT_TOTAL	20210110	2.00	1	2.00	1	1.00	1	2.00	1	0.00		2.00	1	0.00		1.00	0.00		0.00	0.00	0.00	2.00	1	1.00	1.00	0.00	0.00	2.00	0	0.00			37742	301	47.22	47.22	59.52	59.52	36.39	36.39	41.99	41.99	0.00	0.00
Uganda	UGA			NAT_TOTAL	20210111	2.00	1	2.00	1	1.00	1	2.00	1	0.00		2.00	1	0.00		1.00	0.00		0.00	0.00	0.00	2.00	1	1.00	1.00	0.00	0.00	2.00	0	0.00			37808	302	47.22	47.22	59.52	59.52	36.39	36.39	41.99	41.99	0.00	0.00
Uganda	UGA			NAT_TOTAL	20210112	2.00	1	2.00	1	1.00	1	2.00	1	0.00		1.00	1	0.00		4.00	0.00		0.00	0.00	0.00	2.00	1	1.00	1.00	0.00	0.00	2.00	1	0.00			37948	303	51.85	51.85	66.67	66.67	40.00	40.00	46.15	46.15	0.00	0.00
Uganda	UGA			NAT_TOTAL	20210113	2.00	1	2.00	1	1.00	1	2.00	1	0.00		1.00	1	0.00		4.00	0.00		0.00	0.00	0.00	2.00	1	1.00	1.00	0.00	0.00	2.00	1	0.00			38085	304	51.85	51.85	66.67	66.67	40.00	40.00	46.15	46.15	0.00	0.00
Uganda	UGA			NAT_TOTAL	20210114	2.00	1	2.00	1	1.00	1	2.00	1	0.00		1.00	1	0.00		4.00	0.00		0.00	0.00	0.00	2.00	1	1.00	1.00	0.00	0.00	2.00	1	0.00			38085	304	51.85	51.85	66.67	66.67	40.00	40.00	46.15	46.15	0.00	0.00
Uganda	UGA			NAT_TOTAL	20210115	2.00	1	2.00	1	1.00	1	2.00	1	0.00		1.00	1	0.00		4.00	0.00		0.00	0.00	0.00	2.00	1	1.00	1.00	0.00	0.00	2.00	1	0.00			38085	304	51.85	51.85	66.67	66.67	40.00	40.00	46.15	46.15	0.00	0.00
Uganda	UGA			NAT_TOTAL	20210116	2.00	1	2.00	1	1.00	1	2.00	1	0.00		1.00	1	0.00		4.00	0.00		0.00	0.00	0.00	2.00	1	1.00	1.00	0.00	0.00	2.00	1	0.00			38085	304	51.85	51.85	66.67	66.67	40.00	40.00	46.15	46.15	0.00	0.00
Uganda	UGA			NAT_TOTAL	20210117	2.00	1	2.00	1	1.00	1	2.00	1	0.00		1.00	1	0.00		4.00	0.00		0.00	0.00	0.00	2.00	1	1.00	1.00	0.00	0.00	2.00	1	0.00			38085	304	51.85	51.85	66.67	66.67	40.00	40.00	46.15	46.15	0.00	0.00
Uganda	UGA			NAT_TOTAL	20210118	2.00	1	2.00	1	1.00	1	2.00	1	0.00		1.00	1	0.00		4.00	0.00		0.00	0.00	0.00	2.00	1	1.00	1.00	0.00	0.00	2.00	1	0.00			38085	304	51.85	51.85	66.67	66.67	40.00	40.00	46.15	46.15	0.00	0.00
Uganda	UGA			NAT_TOTAL	20210119																																38534	305
Uganda	UGA			NAT_TOTAL	20210120																																38628	305
Uganda	UGA			NAT_TOTAL	20210121																																38806	316
Uganda	UGA			NAT_TOTAL	20210122																																38935	317
Uganda	UGA			NAT_TOTAL	20210123																																39044	317
Uganda	UGA			NAT_TOTAL	20210124																																39149	317
Uganda	UGA			NAT_TOTAL	20210125																																39188	318
Uganda	UGA			NAT_TOTAL	20210126																																39261	318		51.85		66.67		40.00		46.15		0.00
Uganda	UGA			NAT_TOTAL	20210127																																39314	318		51.85		66.67		40.00		46.15		0.00
Uganda	UGA			NAT_TOTAL	20210128																																39424	318		51.85		66.67		40.00		46.15		0.00
Uganda	UGA			NAT_TOTAL	20210129																																39490	324		51.85		66.67		40.00		46.15		0.00
Uganda	UGA			NAT_TOTAL	20210130																																39533	324		51.85		66.67		40.00		46.15		0.00
Uganda	UGA			NAT_TOTAL	20210131																																39579	324		51.85		66.67		40.00		46.15		0.00
Uganda	UGA			NAT_TOTAL	20210201																																			51.85		66.67		40.00		46.15		0.00
Ukraine	UKR			NAT_TOTAL	20200101	0.00		0.00		0.00		0.00		0.00		0.00		0.00		0.00	0.00		0.00	0.00	0.00	0.00		0.00	0.00	0.00	0.00	0.00		0.00					0.00	0.00	0.00	0.00	0.00	0.00	0.00	0.00	0.00	0.00
Ukraine	UKR			NAT_TOTAL	20200102	0.00		0.00		0.00		0.00		0.00		0.00		0.00		0.00	0.00		0.00	0.00	0.00	0.00		0.00	0.00	0.00	0.00	0.00		0.00					0.00	0.00	0.00	0.00	0.00	0.00	0.00	0.00	0.00	0.00
Ukraine	UKR			NAT_TOTAL	20200103	0.00		0.00		0.00		0.00		0.00		0.00		0.00		0.00	0.00		0.00	0.00	0.00	0.00		0.00	0.00	0.00	0.00	0.00		0.00					0.00	0.00	0.00	0.00	0.00	0.00	0.00	0.00	0.00	0.00
Ukraine	UKR			NAT_TOTAL	20200104	0.00		0.00		0.00		0.00		0.00		0.00		0.00		0.00	0.00		0.00	0.00	0.00	0.00		0.00	0.00	0.00	0.00	0.00		0.00					0.00	0.00	0.00	0.00	0.00	0.00	0.00	0.00	0.00	0.00
Ukraine	UKR			NAT_TOTAL	20200105	0.00		0.00		0.00		0.00		0.00		0.00		0.00		0.00	0.00		0.00	0.00	0.00	0.00		0.00	0.00	0.00	0.00	0.00		0.00					0.00	0.00	0.00	0.00	0.00	0.00	0.00	0.00	0.00	0.00
Ukraine	UKR			NAT_TOTAL	20200106	0.00		0.00		0.00		0.00		0.00		0.00		0.00		0.00	0.00		0.00	0.00	0.00	0.00		0.00	0.00	0.00	0.00	0.00		0.00					0.00	0.00	0.00	0.00	0.00	0.00	0.00	0.00	0.00	0.00
Ukraine	UKR			NAT_TOTAL	20200107	0.00		0.00		0.00		0.00		0.00		0.00		0.00		0.00	0.00		0.00	0.00	0.00	0.00		0.00	0.00	0.00	0.00	0.00		0.00					0.00	0.00	0.00	0.00	0.00	0.00	0.00	0.00	0.00	0.00
Ukraine	UKR			NAT_TOTAL	20200108	0.00		0.00		0.00		0.00		0.00		0.00		0.00		0.00	0.00		0.00	0.00	0.00	0.00		0.00	0.00	0.00	0.00	0.00		0.00					0.00	0.00	0.00	0.00	0.00	0.00	0.00	0.00	0.00	0.00
Ukraine	UKR			NAT_TOTAL	20200109	0.00		0.00		0.00		0.00		0.00		0.00		0.00		0.00	0.00		0.00	0.00	0.00	0.00		0.00	0.00	0.00	0.00	0.00		0.00					0.00	0.00	0.00	0.00	0.00	0.00	0.00	0.00	0.00	0.00
Ukraine	UKR			NAT_TOTAL	20200110	0.00		0.00		0.00		0.00		0.00		0.00		0.00		0.00	0.00		0.00	0.00	0.00	0.00		0.00	0.00	0.00	0.00	0.00		0.00					0.00	0.00	0.00	0.00	0.00	0.00	0.00	0.00	0.00	0.00
Ukraine	UKR			NAT_TOTAL	20200111	0.00		0.00		0.00		0.00		0.00		0.00		0.00		0.00	0.00		0.00	0.00	0.00	0.00		0.00	0.00	0.00	0.00	0.00		0.00					0.00	0.00	0.00	0.00	0.00	0.00	0.00	0.00	0.00	0.00
Ukraine	UKR			NAT_TOTAL	20200112	0.00		0.00		0.00		0.00		0.00		0.00		0.00		0.00	0.00		0.00	0.00	0.00	0.00		0.00	0.00	0.00	0.00	0.00		0.00					0.00	0.00	0.00	0.00	0.00	0.00	0.00	0.00	0.00	0.00
Ukraine	UKR			NAT_TOTAL	20200113	0.00		0.00		0.00		0.00		0.00		0.00		0.00		0.00	0.00		0.00	0.00	0.00	0.00		0.00	0.00	0.00	0.00	0.00		0.00					0.00	0.00	0.00	0.00	0.00	0.00	0.00	0.00	0.00	0.00
Ukraine	UKR			NAT_TOTAL	20200114	0.00		0.00		0.00		0.00		0.00		0.00		0.00		0.00	0.00		0.00	0.00	0.00	0.00		0.00	0.00	0.00	0.00	0.00		0.00					0.00	0.00	0.00	0.00	0.00	0.00	0.00	0.00	0.00	0.00
Ukraine	UKR			NAT_TOTAL	20200115	0.00		0.00		0.00		0.00		0.00		0.00		0.00		0.00	0.00		0.00	0.00	0.00	0.00		0.00	0.00	0.00	0.00	0.00		0.00					0.00	0.00	0.00	0.00	0.00	0.00	0.00	0.00	0.00	0.00
Ukraine	UKR			NAT_TOTAL	20200116	0.00		0.00		0.00		0.00		0.00		0.00		0.00		0.00	0.00		0.00	0.00	0.00	0.00		0.00	0.00	0.00	0.00	0.00		0.00					0.00	0.00	0.00	0.00	0.00	0.00	0.00	0.00	0.00	0.00
Ukraine	UKR			NAT_TOTAL	20200117	0.00		0.00		0.00		0.00		0.00		0.00		0.00		0.00	0.00		0.00	0.00	0.00	0.00		0.00	0.00	0.00	0.00	0.00		0.00					0.00	0.00	0.00	0.00	0.00	0.00	0.00	0.00	0.00	0.00
Ukraine	UKR			NAT_TOTAL	20200118	0.00		0.00		0.00		0.00		0.00		0.00		0.00		0.00	0.00		0.00	0.00	0.00	0.00		0.00	0.00	0.00	0.00	0.00		0.00					0.00	0.00	0.00	0.00	0.00	0.00	0.00	0.00	0.00	0.00
Ukraine	UKR			NAT_TOTAL	20200119	0.00		0.00		0.00		0.00		0.00		0.00		0.00		0.00	0.00		0.00	0.00	0.00	0.00		0.00	0.00	0.00	0.00	0.00		0.00					0.00	0.00	0.00	0.00	0.00	0.00	0.00	0.00	0.00	0.00
Ukraine	UKR			NAT_TOTAL	20200120	0.00		0.00		0.00		0.00		0.00		0.00		0.00		0.00	0.00		0.00	0.00	0.00	0.00		0.00	0.00	0.00	0.00	0.00		0.00					0.00	0.00	0.00	0.00	0.00	0.00	0.00	0.00	0.00	0.00
Ukraine	UKR			NAT_TOTAL	20200121	0.00		0.00		0.00		0.00		0.00		0.00		0.00		0.00	0.00		0.00	0.00	0.00	0.00		0.00	0.00	0.00	0.00	0.00		0.00					0.00	0.00	0.00	0.00	0.00	0.00	0.00	0.00	0.00	0.00
Ukraine	UKR			NAT_TOTAL	20200122	0.00		0.00		0.00		0.00		0.00		0.00		0.00		0.00	0.00		0.00	0.00	0.00	0.00		0.00	0.00	0.00	0.00	0.00		0.00			0	0	0.00	0.00	0.00	0.00	0.00	0.00	0.00	0.00	0.00	0.00
Ukraine	UKR			NAT_TOTAL	20200123	0.00		0.00		0.00		0.00		0.00		0.00		0.00		0.00	0.00		0.00	0.00	0.00	0.00		0.00	0.00	0.00	0.00	0.00		0.00			0	0	0.00	0.00	0.00	0.00	0.00	0.00	0.00	0.00	0.00	0.00
Ukraine	UKR			NAT_TOTAL	20200124	0.00		0.00		0.00		0.00		0.00		0.00		0.00		0.00	0.00		0.00	0.00	0.00	0.00		0.00	0.00	0.00	0.00	0.00		0.00			0	0	0.00	0.00	0.00	0.00	0.00	0.00	0.00	0.00	0.00	0.00
Ukraine	UKR			NAT_TOTAL	20200125	0.00		0.00		0.00		0.00		0.00		0.00		0.00		0.00	0.00		0.00	0.00	0.00	0.00		0.00	0.00	0.00	0.00	0.00		0.00			0	0	0.00	0.00	0.00	0.00	0.00	0.00	0.00	0.00	0.00	0.00
Ukraine	UKR			NAT_TOTAL	20200126	0.00		0.00		0.00		0.00		0.00		0.00		0.00		0.00	0.00		0.00	0.00	0.00	0.00		0.00	0.00	0.00	0.00	0.00		0.00			0	0	0.00	0.00	0.00	0.00	0.00	0.00	0.00	0.00	0.00	0.00
Ukraine	UKR			NAT_TOTAL	20200127	0.00		0.00		0.00		0.00		0.00		0.00		0.00		0.00	0.00		0.00	0.00	0.00	0.00		0.00	0.00	0.00	0.00	0.00		0.00			0	0	0.00	0.00	0.00	0.00	0.00	0.00	0.00	0.00	0.00	0.00
Ukraine	UKR			NAT_TOTAL	20200128	0.00		0.00		0.00		0.00		0.00		0.00		0.00		0.00	0.00		0.00	0.00	0.00	0.00		0.00	0.00	0.00	0.00	0.00		0.00			0	0	0.00	0.00	0.00	0.00	0.00	0.00	0.00	0.00	0.00	0.00
Ukraine	UKR			NAT_TOTAL	20200129	0.00		0.00		0.00		0.00		0.00		0.00		0.00		0.00	0.00		0.00	0.00	0.00	0.00		0.00	0.00	0.00	0.00	0.00		0.00			0	0	0.00	0.00	0.00	0.00	0.00	0.00	0.00	0.00	0.00	0.00
Ukraine	UKR			NAT_TOTAL	20200130	0.00		0.00		0.00		0.00		0.00		0.00		0.00		0.00	0.00		0.00	0.00	0.00	0.00		0.00	0.00	0.00	0.00	0.00		0.00			0	0	0.00	0.00	0.00	0.00	0.00	0.00	0.00	0.00	0.00	0.00
Ukraine	UKR			NAT_TOTAL	20200131	0.00		0.00		0.00		0.00		0.00		0.00		0.00		0.00	0.00		0.00	0.00	0.00	0.00		0.00	0.00	0.00	0.00	0.00		0.00			0	0	0.00	0.00	0.00	0.00	0.00	0.00	0.00	0.00	0.00	0.00
Ukraine	UKR			NAT_TOTAL	20200201	0.00		0.00		0.00		0.00		0.00		0.00		0.00		0.00	0.00		0.00	0.00	0.00	0.00		0.00	0.00	0.00	0.00	0.00		0.00			0	0	0.00	0.00	0.00	0.00	0.00	0.00	0.00	0.00	0.00	0.00
Ukraine	UKR			NAT_TOTAL	20200202	0.00		0.00		0.00		0.00		0.00		0.00		0.00		0.00	0.00		0.00	0.00	0.00	0.00		0.00	0.00	0.00	0.00	0.00		0.00			0	0	0.00	0.00	0.00	0.00	0.00	0.00	0.00	0.00	0.00	0.00
Ukraine	UKR			NAT_TOTAL	20200203	0.00		0.00		0.00		0.00		0.00		0.00		0.00		0.00	0.00		0.00	0.00	0.00	0.00		0.00	0.00	0.00	0.00	0.00		0.00			0	0	0.00	0.00	0.00	0.00	0.00	0.00	0.00	0.00	0.00	0.00
Ukraine	UKR			NAT_TOTAL	20200204	0.00		0.00		0.00		0.00		0.00		0.00		0.00		0.00	0.00		0.00	0.00	0.00	0.00		0.00	0.00	0.00	0.00	0.00		0.00			0	0	0.00	0.00	0.00	0.00	0.00	0.00	0.00	0.00	0.00	0.00
Ukraine	UKR			NAT_TOTAL	20200205	0.00		0.00		0.00		0.00		0.00		0.00		0.00		0.00	0.00		0.00	0.00	0.00	0.00		1.00	0.00	0.00	0.00	0.00		0.00			0	0	0.00	0.00	0.00	0.00	2.22	2.22	2.56	2.56	0.00	0.00
Ukraine	UKR			NAT_TOTAL	20200206	0.00		0.00		0.00		0.00		0.00		0.00		0.00		0.00	0.00		0.00	0.00	0.00	0.00		1.00	0.00	0.00	0.00	0.00		0.00			0	0	0.00	0.00	0.00	0.00	2.22	2.22	2.56	2.56	0.00	0.00
Ukraine	UKR			NAT_TOTAL	20200207	0.00		0.00		0.00		0.00		0.00		0.00		0.00		0.00	0.00		0.00	0.00	0.00	0.00		1.00	0.00	0.00	0.00	0.00		0.00			0	0	0.00	0.00	0.00	0.00	2.22	2.22	2.56	2.56	0.00	0.00
Ukraine	UKR			NAT_TOTAL	20200208	0.00		0.00		0.00		0.00		0.00		0.00		0.00		0.00	0.00		0.00	0.00	0.00	0.00		1.00	0.00	0.00	0.00	0.00		0.00			0	0	0.00	0.00	0.00	0.00	2.22	2.22	2.56	2.56	0.00	0.00
Ukraine	UKR			NAT_TOTAL	20200209	0.00		0.00		0.00		0.00		0.00		0.00		0.00		0.00	0.00		0.00	0.00	0.00	0.00		1.00	0.00	0.00	0.00	0.00		0.00			0	0	0.00	0.00	0.00	0.00	2.22	2.22	2.56	2.56	0.00	0.00
Ukraine	UKR			NAT_TOTAL	20200210	0.00		0.00		0.00		0.00		0.00		0.00		0.00		0.00	0.00		0.00	0.00	0.00	0.00		1.00	0.00	0.00	0.00	0.00		0.00			0	0	0.00	0.00	0.00	0.00	2.22	2.22	2.56	2.56	0.00	0.00
Ukraine	UKR			NAT_TOTAL	20200211	0.00		0.00		0.00		0.00		0.00		0.00		0.00		0.00	0.00		0.00	0.00	0.00	0.00		1.00	0.00	0.00	0.00	0.00		0.00			0	0	0.00	0.00	0.00	0.00	2.22	2.22	2.56	2.56	0.00	0.00
Ukraine	UKR			NAT_TOTAL	20200212	0.00		0.00		0.00		0.00		0.00		0.00		0.00		0.00	0.00		0.00	0.00	0.00	0.00		1.00	0.00	0.00	0.00	0.00		0.00			0	0	0.00	0.00	0.00	0.00	2.22	2.22	2.56	2.56	0.00	0.00
Ukraine	UKR			NAT_TOTAL	20200213	0.00		0.00		0.00		0.00		0.00		0.00		0.00		0.00	0.00		0.00	0.00	0.00	0.00		1.00	0.00	0.00	0.00	0.00		0.00			0	0	0.00	0.00	0.00	0.00	2.22	2.22	2.56	2.56	0.00	0.00
Ukraine	UKR			NAT_TOTAL	20200214	0.00		0.00		0.00		0.00		0.00		0.00		0.00		0.00	0.00		0.00	0.00	0.00	0.00		1.00	0.00	0.00	0.00	0.00		0.00			0	0	0.00	0.00	0.00	0.00	2.22	2.22	2.56	2.56	0.00	0.00
Ukraine	UKR			NAT_TOTAL	20200215	0.00		0.00		0.00		0.00		0.00		0.00		0.00		0.00	0.00		0.00	0.00	0.00	0.00		1.00	0.00	0.00	0.00	0.00		0.00			0	0	0.00	0.00	0.00	0.00	2.22	2.22	2.56	2.56	0.00	0.00
Ukraine	UKR			NAT_TOTAL	20200216	0.00		0.00		0.00		0.00		0.00		0.00		0.00		0.00	0.00		0.00	0.00	0.00	0.00		1.00	0.00	0.00	0.00	0.00		0.00			0	0	0.00	0.00	0.00	0.00	2.22	2.22	2.56	2.56	0.00	0.00
Ukraine	UKR			NAT_TOTAL	20200217	0.00		0.00		0.00		0.00		0.00		0.00		0.00		0.00	0.00		0.00	0.00	0.00	0.00		1.00	0.00	0.00	0.00	0.00		0.00			0	0	0.00	0.00	0.00	0.00	2.22	2.22	2.56	2.56	0.00	0.00
Ukraine	UKR			NAT_TOTAL	20200218	0.00		0.00		0.00		0.00		0.00		0.00		0.00		0.00	0.00		0.00	0.00	0.00	0.00		1.00	0.00	0.00	0.00	0.00		0.00			0	0	0.00	0.00	0.00	0.00	2.22	2.22	2.56	2.56	0.00	0.00
Ukraine	UKR			NAT_TOTAL	20200219	0.00		0.00		0.00		0.00		0.00		0.00		0.00		0.00	0.00		0.00	0.00	0.00	0.00		1.00	0.00	0.00	0.00	0.00		0.00			0	0	0.00	0.00	0.00	0.00	2.22	2.22	2.56	2.56	0.00	0.00
Ukraine	UKR			NAT_TOTAL	20200220	0.00		0.00		0.00		0.00		0.00		0.00		0.00		0.00	0.00		0.00	0.00	0.00	0.00		1.00	0.00	0.00	0.00	0.00		0.00			0	0	0.00	0.00	0.00	0.00	2.22	2.22	2.56	2.56	0.00	0.00
Ukraine	UKR			NAT_TOTAL	20200221	0.00		0.00		0.00		0.00		0.00		0.00		0.00		0.00	0.00		0.00	0.00	0.00	0.00		1.00	0.00	0.00	0.00	0.00		0.00			0	0	0.00	0.00	0.00	0.00	2.22	2.22	2.56	2.56	0.00	0.00
Ukraine	UKR			NAT_TOTAL	20200222	0.00		0.00		0.00		0.00		0.00		0.00		0.00		0.00	0.00		0.00	0.00	0.00	0.00		1.00	0.00	0.00	0.00	0.00		0.00			0	0	0.00	0.00	0.00	0.00	2.22	2.22	2.56	2.56	0.00	0.00
Ukraine	UKR			NAT_TOTAL	20200223	0.00		0.00		0.00		0.00		0.00		0.00		0.00		0.00	0.00		0.00	0.00	0.00	0.00		1.00	0.00	0.00	0.00	0.00		0.00			0	0	0.00	0.00	0.00	0.00	2.22	2.22	2.56	2.56	0.00	0.00
Ukraine	UKR			NAT_TOTAL	20200224	0.00		0.00		0.00		0.00		0.00		0.00		0.00		0.00	0.00		0.00	0.00	0.00	0.00		1.00	0.00	0.00	0.00	0.00		0.00			0	0	0.00	0.00	0.00	0.00	2.22	2.22	2.56	2.56	0.00	0.00
Ukraine	UKR			NAT_TOTAL	20200225	0.00		0.00		0.00		0.00		0.00		0.00		0.00		0.00	0.00		0.00	0.00	0.00	0.00		1.00	0.00	0.00	0.00	0.00		0.00			0	0	0.00	0.00	0.00	0.00	2.22	2.22	2.56	2.56	0.00	0.00
Ukraine	UKR			NAT_TOTAL	20200226	0.00		0.00		0.00		0.00		0.00		0.00		0.00		0.00	0.00		0.00	0.00	0.00	0.00		1.00	0.00	0.00	0.00	0.00		0.00			0	0	0.00	0.00	0.00	0.00	2.22	2.22	2.56	2.56	0.00	0.00
Ukraine	UKR			NAT_TOTAL	20200227	0.00		0.00		0.00		0.00		0.00		0.00		0.00		0.00	0.00		0.00	0.00	0.00	0.00		1.00	0.00	0.00	0.00	0.00		0.00			0	0	0.00	0.00	0.00	0.00	2.22	2.22	2.56	2.56	0.00	0.00
Ukraine	UKR			NAT_TOTAL	20200228	0.00		0.00		0.00		0.00		0.00		0.00		0.00		0.00	0.00		0.00	0.00	0.00	0.00		1.00	0.00	0.00	0.00	0.00		0.00			0	0	0.00	0.00	0.00	0.00	2.22	2.22	2.56	2.56	0.00	0.00
Ukraine	UKR			NAT_TOTAL	20200229	0.00		0.00		0.00		0.00		0.00		0.00		0.00		0.00	0.00		0.00	0.00	0.00	0.00		1.00	0.00	0.00	0.00	0.00		0.00			0	0	0.00	0.00	0.00	0.00	2.22	2.22	2.56	2.56	0.00	0.00
Ukraine	UKR			NAT_TOTAL	20200301	0.00		0.00		0.00		0.00		0.00		0.00		0.00		0.00	0.00		0.00	0.00	0.00	0.00		1.00	0.00	0.00	0.00	0.00		0.00			0	0	0.00	0.00	0.00	0.00	2.22	2.22	2.56	2.56	0.00	0.00
Ukraine	UKR			NAT_TOTAL	20200302	0.00		0.00		0.00		0.00		0.00		0.00		0.00		0.00	0.00		0.00	0.00	0.00	0.00		1.00	0.00	0.00	0.00	0.00		0.00			0	0	0.00	0.00	0.00	0.00	2.22	2.22	2.56	2.56	0.00	0.00
Ukraine	UKR			NAT_TOTAL	20200303	0.00		0.00		0.00		0.00		0.00		0.00		0.00		0.00	0.00		0.00	0.00	0.00	2.00	1	1.00	0.00	0.00	0.00	0.00		0.00			1	0	11.11	11.11	14.29	14.29	8.89	8.89	10.26	10.26	0.00	0.00
Ukraine	UKR			NAT_TOTAL	20200304	0.00		0.00		0.00		0.00		0.00		0.00		0.00		0.00	0.00		0.00	0.00	0.00	2.00	1	1.00	0.00	0.00	0.00	0.00		0.00			1	0	11.11	11.11	14.29	14.29	8.89	8.89	10.26	10.26	0.00	0.00
Ukraine	UKR			NAT_TOTAL	20200305	0.00		0.00		0.00		0.00		0.00		0.00		0.00		0.00	0.00		0.00	0.00	0.00	2.00	1	1.00	0.00	0.00	0.00	0.00		0.00			1	0	11.11	11.11	14.29	14.29	8.89	8.89	10.26	10.26	0.00	0.00
Ukraine	UKR			NAT_TOTAL	20200306	0.00		0.00		0.00		0.00		0.00		0.00		0.00		0.00	0.00		0.00	0.00	0.00	2.00	1	1.00	0.00	0.00	0.00	0.00		0.00			1	0	11.11	11.11	14.29	14.29	8.89	8.89	10.26	10.26	0.00	0.00
Ukraine	UKR			NAT_TOTAL	20200307	0.00		0.00		0.00		0.00		0.00		0.00		0.00		0.00	0.00		0.00	0.00	0.00	2.00	1	1.00	0.00	0.00	0.00	0.00		0.00			1	0	11.11	11.11	14.29	14.29	8.89	8.89	10.26	10.26	0.00	0.00
Ukraine	UKR			NAT_TOTAL	20200308	0.00		0.00		0.00		0.00		0.00		0.00		0.00		0.00	0.00		0.00	0.00	0.00	2.00	1	1.00	0.00	0.00	0.00	0.00		0.00			1	0	11.11	11.11	14.29	14.29	8.89	8.89	10.26	10.26	0.00	0.00
Ukraine	UKR			NAT_TOTAL	20200309	0.00		0.00		0.00		0.00		0.00		0.00		0.00		0.00	0.00		0.00	0.00	0.00	2.00	1	1.00	0.00	0.00	0.00	0.00		0.00			1	0	11.11	11.11	14.29	14.29	8.89	8.89	10.26	10.26	0.00	0.00
Ukraine	UKR			NAT_TOTAL	20200310	0.00		0.00		0.00		0.00		0.00		0.00		0.00		0.00	0.00		0.00	0.00	0.00	2.00	1	1.00	0.00	0.00	0.00	0.00		0.00			1	0	11.11	11.11	14.29	14.29	8.89	8.89	10.26	10.26	0.00	0.00
Ukraine	UKR			NAT_TOTAL	20200311	0.00		0.00		0.00		0.00		0.00		0.00		0.00		0.00	0.00		0.00	3853564.00	0.00	2.00	1	1.00	0.00	0.00	0.00	0.00		0.00			1	0	11.11	11.11	14.29	14.29	8.89	8.89	10.26	10.26	0.00	0.00
Ukraine	UKR			NAT_TOTAL	20200312	3.00	1	0.00		2.00	1	2.00	1	0.00		0.00		2.00	1	0.00	1.00	0	0.00	0.00	0.00	2.00	1	1.00	0.00	0.00	0.00	0.00		0.00			1	0	50.00	50.00	57.14	57.14	33.89	33.89	37.18	37.18	12.50	12.50
Ukraine	UKR			NAT_TOTAL	20200313	3.00	1	0.00		2.00	1	2.00	1	0.00		0.00		2.00	1	0.00	1.00	0	0.00	0.00	0.00	2.00	1	1.00	1.00	0.00	0.00	0.00		0.00			3	1	50.00	50.00	57.14	57.14	37.22	37.22	41.03	41.03	12.50	12.50
Ukraine	UKR			NAT_TOTAL	20200314	3.00	1	0.00		2.00	1	2.00	1	0.00		0.00		2.00	1	0.00	1.00	0	0.00	0.00	0.00	2.00	1	1.00	1.00	0.00	0.00	0.00		0.00			3	1	50.00	50.00	57.14	57.14	37.22	37.22	41.03	41.03	12.50	12.50
Ukraine	UKR			NAT_TOTAL	20200315	3.00	1	0.00		2.00	1	2.00	1	0.00		0.00		2.00	1	0.00	1.00	0	0.00	0.00	0.00	2.00	1	1.00	1.00	0.00	0.00	0.00		0.00			3	1	50.00	50.00	57.14	57.14	37.22	37.22	41.03	41.03	12.50	12.50
Ukraine	UKR			NAT_TOTAL	20200316	3.00	1	0.00		2.00	1	2.00	1	0.00		1.00	1	2.00	1	4.00	1.00	0	0.00	0.00	0.00	2.00	1	1.00	1.00	0.00	0.00	0.00		0.00			7	1	64.81	64.81	71.43	71.43	46.11	46.11	51.28	51.28	12.50	12.50
Ukraine	UKR			NAT_TOTAL	20200317	3.00	1	2.00	1	2.00	1	4.00	1	0.00		1.00	1	2.00	1	4.00	1.00	0	0.00	0.00	0.00	2.00	1	1.00	1.00	0.00	0.00	0.00		0.00			14	2	77.78	77.78	82.14	82.14	53.89	53.89	60.26	60.26	12.50	12.50
Ukraine	UKR			NAT_TOTAL	20200318	3.00	1	2.00	1	2.00	1	4.00	1	2.00	1	1.00	1	2.00	1	4.00	1.00	0	0.00	0.00	0.00	2.00	1	1.00	1.00	0.00	0.00	0.00		0.00			14	2	88.89	88.89	96.43	96.43	60.56	60.56	67.95	67.95	12.50	12.50
Ukraine	UKR			NAT_TOTAL	20200319	3.00	1	2.00	1	2.00	1	4.00	1	2.00	1	1.00	1	2.00	1	4.00	1.00	0	0.00	0.00	0.00	2.00	1	1.00	1.00	0.00	0.00	0.00		0.00			16	2	88.89	88.89	96.43	96.43	60.56	60.56	67.95	67.95	12.50	12.50
Ukraine	UKR			NAT_TOTAL	20200320	3.00	1	2.00	1	2.00	1	4.00	1	2.00	1	1.00	1	2.00	1	4.00	1.00	0	0.00	0.00	0.00	2.00	1	1.00	1.00	1406551.00	0.00	0.00		0.00			29	3	88.89	88.89	96.43	96.43	60.56	60.56	67.95	67.95	12.50	12.50
Ukraine	UKR			NAT_TOTAL	20200321	3.00	1	2.00	1	2.00	1	4.00	1	2.00	1	1.00	1	2.00	1	4.00	1.00	0	0.00	0.00	0.00	2.00	1	1.00	1.00	0.00	0.00	0.00		0.00			47	3	88.89	88.89	96.43	96.43	60.56	60.56	67.95	67.95	12.50	12.50
Ukraine	UKR			NAT_TOTAL	20200322	3.00	1	2.00	1	2.00	1	4.00	1	2.00	1	1.00	1	2.00	1	4.00	1.00	0	0.00	0.00	0.00	2.00	1	1.00	1.00	0.00	0.00	0.00		0.00			73	3	88.89	88.89	96.43	96.43	60.56	60.56	67.95	67.95	12.50	12.50
Ukraine	UKR			NAT_TOTAL	20200323	3.00	1	2.00	1	2.00	1	4.00	1	2.00	1	1.00	1	2.00	1	4.00	1.00	0	0.00	0.00	0.00	2.00	1	1.00	1.00	0.00	0.00	0.00		0.00			73	3	88.89	88.89	96.43	96.43	60.56	60.56	67.95	67.95	12.50	12.50
Ukraine	UKR			NAT_TOTAL	20200324	3.00	1	2.00	1	2.00	1	4.00	1	2.00	1	1.00	1	2.00	1	4.00	1.00	0	0.00	0.00	0.00	2.00	1	1.00	1.00	0.00	0.00	0.00		0.00			97	3	88.89	88.89	96.43	96.43	60.56	60.56	67.95	67.95	12.50	12.50
Ukraine	UKR			NAT_TOTAL	20200325	3.00	1	2.00	1	2.00	1	4.00	1	2.00	1	1.00	1	2.00	1	4.00	1.00	0	1.00	0.00	0.00	2.00	1	1.00	1.00	0.00	0.00	0.00		0.00			145	5	88.89	88.89	96.43	96.43	63.89	63.89	67.95	67.95	37.50	37.50
Ukraine	UKR			NAT_TOTAL	20200326	3.00	1	2.00	1	2.00	1	4.00	1	2.00	1	1.00	1	2.00	1	4.00	1.00	0	1.00	0.00	0.00	2.00	1	1.00	1.00	0.00	0.00	0.00		0.00			196	5	88.89	88.89	96.43	96.43	63.89	63.89	67.95	67.95	37.50	37.50
Ukraine	UKR			NAT_TOTAL	20200327	3.00	1	2.00	1	2.00	1	4.00	1	2.00	1	1.00	1	2.00	1	4.00	1.00	0	1.00	0.00	0.00	2.00	1	1.00	1.00	0.00	0.00	0.00		0.00			310	5	88.89	88.89	96.43	96.43	63.89	63.89	67.95	67.95	37.50	37.50
Ukraine	UKR			NAT_TOTAL	20200328	3.00	1	2.00	1	2.00	1	4.00	1	2.00	1	1.00	1	2.00	1	4.00	1.00	0	1.00	0.00	0.00	2.00	1	1.00	1.00	0.00	0.00	0.00		0.00			356	9	88.89	88.89	96.43	96.43	63.89	63.89	67.95	67.95	37.50	37.50
Ukraine	UKR			NAT_TOTAL	20200329	3.00	1	2.00	1	2.00	1	4.00	1	2.00	1	1.00	1	2.00	1	4.00	1.00	0	1.00	18556489.00	0.00	2.00	1	1.00	1.00	0.00	0.00	0.00		0.00			475	10	88.89	88.89	96.43	96.43	63.89	63.89	67.95	67.95	37.50	37.50
Ukraine	UKR			NAT_TOTAL	20200330	3.00	1	2.00	1	2.00	1	4.00	1	2.00	1	1.00	1	2.00	1	4.00	1.00	0	1.00	0.00	0.00	2.00	1	1.00	1.00	0.00	0.00	0.00		0.00			548	13	88.89	88.89	96.43	96.43	63.89	63.89	67.95	67.95	37.50	37.50
Ukraine	UKR			NAT_TOTAL	20200331	3.00	1	2.00	1	2.00	1	4.00	1	2.00	1	1.00	1	2.00	1	4.00	1.00	0	1.00	0.00	0.00	2.00	1	1.00	1.00	0.00	0.00	0.00		0.00			645	17	88.89	88.89	96.43	96.43	63.89	63.89	67.95	67.95	37.50	37.50
Ukraine	UKR			NAT_TOTAL	20200401	3.00	1	2.00	1	2.00	1	4.00	1	2.00	1	1.00	1	2.00	1	4.00	1.00	0	1.00	0.00	0.00	2.00	1	1.00	1.00	0.00	0.00	0.00		0.00			794	20	88.89	88.89	96.43	96.43	63.89	63.89	67.95	67.95	37.50	37.50
Ukraine	UKR			NAT_TOTAL	20200402	3.00	1	2.00	1	2.00	1	4.00	1	2.00	1	1.00	1	2.00	1	4.00	1.00	0	1.00	0.00	0.00	2.00	1	1.00	1.00	0.00	0.00	0.00		0.00			897	22	88.89	88.89	96.43	96.43	63.89	63.89	67.95	67.95	37.50	37.50
Ukraine	UKR			NAT_TOTAL	20200403	3.00	1	2.00	1	2.00	1	4.00	1	2.00	1	1.00	1	2.00	1	4.00	1.00	0	1.00	0.00	0.00	2.00	1	1.00	1.00	0.00	0.00	0.00		0.00			1072	27	88.89	88.89	96.43	96.43	63.89	63.89	67.95	67.95	37.50	37.50
Ukraine	UKR			NAT_TOTAL	20200404	3.00	1	2.00	1	2.00	1	4.00	1	2.00	1	1.00	1	2.00	1	4.00	1.00	0	1.00	0.00	0.00	2.00	1	1.00	1.00	0.00	0.00	3.00	1	0.00			1225	32	88.89	88.89	96.43	96.43	68.89	68.89	73.72	73.72	37.50	37.50
Ukraine	UKR			NAT_TOTAL	20200405	3.00	1	2.00	1	2.00	1	4.00	1	2.00	1	1.00	1	2.00	1	4.00	1.00	0	1.00	0.00	0.00	2.00	1	1.00	1.00	0.00	0.00	3.00	1	0.00			1308	37	88.89	88.89	96.43	96.43	68.89	68.89	73.72	73.72	37.50	37.50
Ukraine	UKR			NAT_TOTAL	20200406	3.00	1	2.00	1	2.00	1	4.00	1	2.00	1	1.00	1	2.00	1	4.00	1.00	0	1.00	0.00	0.00	2.00	1	1.00	1.00	0.00	0.00	3.00	1	0.00			1319	38	88.89	88.89	96.43	96.43	68.89	68.89	73.72	73.72	37.50	37.50
Ukraine	UKR			NAT_TOTAL	20200407	3.00	1	2.00	1	2.00	1	4.00	1	2.00	1	1.00	1	2.00	1	4.00	1.00	0	1.00	0.00	0.00	2.00	1	1.00	1.00	0.00	0.00	3.00	1	0.00			1462	45	88.89	88.89	96.43	96.43	68.89	68.89	73.72	73.72	37.50	37.50
Ukraine	UKR			NAT_TOTAL	20200408	3.00	1	2.00	1	2.00	1	4.00	1	2.00	1	1.00	1	2.00	1	4.00	1.00	0	1.00	0.00	0.00	2.00	1	1.00	1.00	0.00	0.00	3.00	1	0.00			1668	52	88.89	88.89	96.43	96.43	68.89	68.89	73.72	73.72	37.50	37.50
Ukraine	UKR			NAT_TOTAL	20200409	3.00	1	2.00	1	2.00	1	4.00	1	2.00	1	1.00	1	2.00	1	4.00	1.00	0	1.00	0.00	0.00	2.00	1	1.00	1.00	0.00	0.00	3.00	1	0.00			1892	57	88.89	88.89	96.43	96.43	68.89	68.89	73.72	73.72	37.50	37.50
Ukraine	UKR			NAT_TOTAL	20200410	3.00	1	2.00	1	2.00	1	4.00	1	2.00	1	1.00	1	2.00	1	4.00	1.00	0	1.00	0.00	0.00	2.00	1	1.00	1.00	0.00	0.00	3.00	1	0.00			2203	69	88.89	88.89	96.43	96.43	68.89	68.89	73.72	73.72	37.50	37.50
Ukraine	UKR			NAT_TOTAL	20200411	3.00	1	2.00	1	2.00	1	4.00	1	2.00	1	1.00	1	2.00	1	4.00	1.00	0	1.00	0.00	0.00	2.00	1	1.00	1.00	0.00	0.00	3.00	1	0.00			2511	73	88.89	88.89	96.43	96.43	68.89	68.89	73.72	73.72	37.50	37.50
Ukraine	UKR			NAT_TOTAL	20200412	3.00	1	2.00	1	2.00	1	4.00	1	2.00	1	1.00	1	2.00	1	4.00	1.00	0	1.00	0.00	0.00	2.00	1	1.00	1.00	0.00	0.00	3.00	1	0.00			2777	83	88.89	88.89	96.43	96.43	68.89	68.89	73.72	73.72	37.50	37.50
Ukraine	UKR			NAT_TOTAL	20200413	3.00	1	2.00	1	2.00	1	4.00	1	2.00	1	1.00	1	2.00	1	4.00	1.00	0	1.00	0.00	0.00	2.00	1	1.00	1.00	2411800000.00	0.00	3.00	1	0.00			3102	93	88.89	88.89	96.43	96.43	68.89	68.89	73.72	73.72	37.50	37.50
Ukraine	UKR			NAT_TOTAL	20200414	3.00	1	2.00	1	2.00	1	4.00	1	2.00	1	1.00	1	2.00	1	4.00	1.00	0	1.00	0.00	0.00	2.00	1	1.00	1.00	0.00	0.00	3.00	1	0.00			3372	98	88.89	88.89	96.43	96.43	68.89	68.89	73.72	73.72	37.50	37.50
Ukraine	UKR			NAT_TOTAL	20200415	3.00	1	2.00	1	2.00	1	4.00	1	2.00	1	1.00	1	2.00	1	4.00	1.00	0	1.00	0.00	0.00	2.00	1	1.00	1.00	0.00	0.00	3.00	1	0.00			3764	108	88.89	88.89	96.43	96.43	68.89	68.89	73.72	73.72	37.50	37.50
Ukraine	UKR			NAT_TOTAL	20200416	3.00	1	2.00	1	2.00	1	4.00	1	2.00	1	1.00	1	2.00	1	4.00	1.00	0	1.00	1299118263.00	0.00	2.00	1	1.00	1.00	0.00	0.00	3.00	1	0.00			4161	116	88.89	88.89	96.43	96.43	68.89	68.89	73.72	73.72	37.50	37.50
Ukraine	UKR			NAT_TOTAL	20200417	3.00	1	2.00	1	2.00	1	4.00	1	2.00	1	1.00	1	2.00	1	4.00	1.00	0	1.00	0.00	0.00	2.00	1	1.00	1.00	0.00	0.00	3.00	1	0.00			4662	125	88.89	88.89	96.43	96.43	68.89	68.89	73.72	73.72	37.50	37.50
Ukraine	UKR			NAT_TOTAL	20200418	3.00	1	2.00	1	2.00	1	4.00	1	2.00	1	1.00	1	2.00	1	4.00	1.00	0	1.00	0.00	0.00	2.00	1	1.00	1.00	0.00	0.00	3.00	1	0.00			5106	133	88.89	88.89	96.43	96.43	68.89	68.89	73.72	73.72	37.50	37.50
Ukraine	UKR			NAT_TOTAL	20200419	3.00	1	2.00	1	2.00	1	4.00	1	2.00	1	1.00	1	2.00	1	4.00	1.00	0	1.00	0.00	0.00	2.00	1	1.00	1.00	0.00	0.00	3.00	1	0.00			5449	141	88.89	88.89	96.43	96.43	68.89	68.89	73.72	73.72	37.50	37.50
Ukraine	UKR			NAT_TOTAL	20200420	3.00	1	2.00	1	2.00	1	4.00	1	2.00	1	1.00	1	2.00	1	4.00	1.00	0	1.00	0.00	0.00	2.00	1	1.00	1.00	0.00	0.00	3.00	1	0.00			5710	151	88.89	88.89	96.43	96.43	68.89	68.89	73.72	73.72	37.50	37.50
Ukraine	UKR			NAT_TOTAL	20200421	3.00	1	2.00	1	2.00	1	4.00	1	2.00	1	1.00	1	2.00	1	4.00	1.00	0	1.00	0.00	0.00	2.00	1	1.00	1.00	0.00	0.00	3.00	1	0.00			6125	161	88.89	88.89	96.43	96.43	68.89	68.89	73.72	73.72	37.50	37.50
Ukraine	UKR			NAT_TOTAL	20200422	3.00	1	2.00	1	2.00	1	4.00	1	2.00	1	1.00	1	2.00	1	4.00	1.00	0	1.00	0.00	0.00	2.00	1	1.00	1.00	0.00	0.00	3.00	1	0.00			6592	174	88.89	88.89	96.43	96.43	68.89	68.89	73.72	73.72	37.50	37.50
Ukraine	UKR			NAT_TOTAL	20200423	3.00	1	2.00	1	2.00	1	4.00	1	2.00	1	1.00	1	2.00	1	4.00	1.00	0	1.00	0.00	0.00	2.00	1	1.00	1.00	0.00	0.00	3.00	1	0.00			7170	187	88.89	88.89	96.43	96.43	68.89	68.89	73.72	73.72	37.50	37.50
Ukraine	UKR			NAT_TOTAL	20200424	3.00	1	2.00	1	2.00	1	4.00	1	2.00	1	1.00	1	2.00	1	4.00	1.00	0	1.00	0.00	0.00	2.00	1	1.00	1.00	0.00	0.00	3.00	1	0.00			7647	201	88.89	88.89	96.43	96.43	68.89	68.89	73.72	73.72	37.50	37.50
Ukraine	UKR			NAT_TOTAL	20200425	3.00	1	2.00	1	2.00	1	4.00	1	2.00	1	1.00	1	2.00	1	4.00	1.00	0	1.00	0.00	0.00	2.00	1	1.00	1.00	0.00	0.00	3.00	1	0.00			8125	201	88.89	88.89	96.43	96.43	68.89	68.89	73.72	73.72	37.50	37.50
Ukraine	UKR			NAT_TOTAL	20200426	3.00	1	2.00	1	2.00	1	4.00	1	2.00	1	1.00	1	2.00	1	4.00	1.00	0	1.00	0.00	0.00	2.00	1	1.00	1.00	0.00	0.00	3.00	1	0.00			8617	209	88.89	88.89	96.43	96.43	68.89	68.89	73.72	73.72	37.50	37.50
Ukraine	UKR			NAT_TOTAL	20200427	3.00	1	2.00	1	2.00	1	4.00	1	2.00	1	1.00	1	2.00	1	4.00	1.00	0	1.00	222679980.00	0.00	2.00	1	1.00	1.00	0.00	0.00	3.00	1	0.00			9009	220	88.89	88.89	96.43	96.43	68.89	68.89	73.72	73.72	37.50	37.50
Ukraine	UKR			NAT_TOTAL	20200428	3.00	1	2.00	1	2.00	1	4.00	1	2.00	1	1.00	1	2.00	1	4.00	1.00	0	1.00	0.00	0.00	2.00	1	1.00	1.00	0.00	0.00	3.00	1	0.00			9410	239	88.89	88.89	96.43	96.43	68.89	68.89	73.72	73.72	37.50	37.50
Ukraine	UKR			NAT_TOTAL	20200429	3.00	1	2.00	1	2.00	1	4.00	1	2.00	1	1.00	1	2.00	1	4.00	1.00	0	1.00	0.00	0.00	2.00	1	1.00	1.00	0.00	0.00	3.00	1	0.00			9866	250	88.89	88.89	96.43	96.43	68.89	68.89	73.72	73.72	37.50	37.50
Ukraine	UKR			NAT_TOTAL	20200430	3.00	1	2.00	1	2.00	1	4.00	1	2.00	1	1.00	1	2.00	1	4.00	1.00	0	1.00	59384599.00	0.00	2.00	1	1.00	1.00	0.00	0.00	3.00	1	0.00			10406	261	88.89	88.89	96.43	96.43	68.89	68.89	73.72	73.72	37.50	37.50
Ukraine	UKR			NAT_TOTAL	20200501	3.00	1	2.00	1	2.00	1	4.00	1	2.00	1	1.00	1	2.00	1	4.00	1.00	0	1.00	0.00	0.00	2.00	1	1.00	1.00	0.00	0.00	3.00	1	0.00			10861	272	88.89	88.89	96.43	96.43	68.89	68.89	73.72	73.72	37.50	37.50
Ukraine	UKR			NAT_TOTAL	20200502	3.00	1	2.00	1	2.00	1	4.00	1	2.00	1	1.00	1	2.00	1	4.00	1.00	0	1.00	0.00	0.00	2.00	1	1.00	1.00	0.00	0.00	3.00	1	0.00			11411	279	88.89	88.89	96.43	96.43	68.89	68.89	73.72	73.72	37.50	37.50
Ukraine	UKR			NAT_TOTAL	20200503	3.00	1	2.00	1	2.00	1	4.00	1	2.00	1	1.00	1	2.00	1	4.00	1.00	0	1.00	0.00	0.00	2.00	1	1.00	1.00	0.00	0.00	3.00	1	0.00			11913	288	88.89	88.89	96.43	96.43	68.89	68.89	73.72	73.72	37.50	37.50
Ukraine	UKR			NAT_TOTAL	20200504	3.00	1	2.00	1	2.00	1	4.00	1	2.00	1	1.00	1	2.00	1	4.00	1.00	0	1.00	0.00	0.00	2.00	1	1.00	1.00	0.00	0.00	3.00	1	0.00			12331	303	88.89	88.89	96.43	96.43	68.89	68.89	73.72	73.72	37.50	37.50
Ukraine	UKR			NAT_TOTAL	20200505	3.00	1	2.00	1	2.00	1	4.00	1	2.00	1	1.00	1	2.00	1	4.00	1.00	0	1.00	0.00	0.00	2.00	1	1.00	1.00	0.00	0.00	3.00	1	0.00			12697	316	88.89	88.89	96.43	96.43	68.89	68.89	73.72	73.72	37.50	37.50
Ukraine	UKR			NAT_TOTAL	20200506	3.00	1	2.00	1	2.00	1	4.00	1	2.00	1	1.00	1	2.00	1	4.00	1.00	0	1.00	0.00	0.00	2.00	1	1.00	1.00	0.00	0.00	3.00	1	0.00			13184	327	88.89	88.89	96.43	96.43	68.89	68.89	73.72	73.72	37.50	37.50
Ukraine	UKR			NAT_TOTAL	20200507	3.00	1	2.00	1	2.00	1	4.00	1	2.00	1	1.00	1	2.00	1	4.00	1.00	0	1.00	0.00	0.00	2.00	1	2.00	2.00	0.00	0.00	3.00	1	0.00			13691	340	88.89	88.89	96.43	96.43	74.44	74.44	80.13	80.13	37.50	37.50
Ukraine	UKR			NAT_TOTAL	20200508	3.00	1	2.00	1	2.00	1	4.00	1	2.00	1	1.00	1	2.00	1	4.00	1.00	0	1.00	0.00	0.00	2.00	1	2.00	2.00	0.00	0.00	3.00	1	0.00			14195	361	88.89	88.89	96.43	96.43	74.44	74.44	80.13	80.13	37.50	37.50
Ukraine	UKR			NAT_TOTAL	20200509	3.00	1	2.00	1	2.00	1	4.00	1	2.00	1	1.00	1	2.00	1	4.00	1.00	0	1.00	0.00	0.00	2.00	1	2.00	2.00	0.00	0.00	3.00	1	0.00			14710	376	88.89	88.89	96.43	96.43	74.44	74.44	80.13	80.13	37.50	37.50
Ukraine	UKR			NAT_TOTAL	20200510	3.00	1	2.00	1	2.00	1	4.00	1	2.00	1	1.00	1	2.00	1	4.00	1.00	0	1.00	0.00	0.00	2.00	1	2.00	2.00	0.00	0.00	3.00	1	0.00			15232	391	88.89	88.89	96.43	96.43	74.44	74.44	80.13	80.13	37.50	37.50
Ukraine	UKR			NAT_TOTAL	20200511	3.00	1	2.00	1	2.00	1	4.00	1	2.00	1	1.00	1	2.00	1	4.00	1.00	0	1.00	0.00	0.00	2.00	1	2.00	2.00	0.00	0.00	3.00	1	0.00			15648	408	88.89	88.89	96.43	96.43	74.44	74.44	80.13	80.13	37.50	37.50
Ukraine	UKR			NAT_TOTAL	20200512	3.00	1	2.00	1	2.00	1	4.00	1	2.00	1	1.00	1	2.00	1	4.00	1.00	0	1.00	0.00	0.00	2.00	1	2.00	2.00	0.00	0.00	3.00	1	0.00			16023	425	88.89	88.89	96.43	96.43	74.44	74.44	80.13	80.13	37.50	37.50
Ukraine	UKR			NAT_TOTAL	20200513	3.00	1	2.00	1	2.00	1	4.00	1	2.00	1	1.00	1	2.00	1	4.00	1.00	0	1.00	0.00	0.00	2.00	1	2.00	2.00	0.00	0.00	3.00	1	0.00			16425	439	88.89	88.89	96.43	96.43	74.44	74.44	80.13	80.13	37.50	37.50
Ukraine	UKR			NAT_TOTAL	20200514	3.00	1	2.00	1	2.00	1	4.00	1	2.00	1	1.00	1	2.00	1	4.00	1.00	0	1.00	0.00	0.00	2.00	1	2.00	2.00	0.00	0.00	3.00	1	0.00			16847	456	88.89	88.89	96.43	96.43	74.44	74.44	80.13	80.13	37.50	37.50
Ukraine	UKR			NAT_TOTAL	20200515	3.00	1	2.00	1	2.00	1	4.00	1	2.00	1	1.00	1	2.00	1	4.00	1.00	0	1.00	0.00	0.00	2.00	1	2.00	2.00	0.00	0.00	3.00	1	0.00			17330	476	88.89	88.89	96.43	96.43	74.44	74.44	80.13	80.13	37.50	37.50
Ukraine	UKR			NAT_TOTAL	20200516	3.00	1	2.00	1	2.00	1	4.00	1	2.00	1	1.00	1	2.00	1	4.00	1.00	0	1.00	0.00	0.00	2.00	1	2.00	2.00	0.00	0.00	3.00	1	0.00			17858	497	88.89	88.89	96.43	96.43	74.44	74.44	80.13	80.13	37.50	37.50
Ukraine	UKR			NAT_TOTAL	20200517	3.00	1	2.00	1	2.00	1	4.00	1	2.00	1	1.00	1	2.00	1	4.00	1.00	0	1.00	0.00	0.00	2.00	1	2.00	2.00	0.00	0.00	3.00	1	0.00			18291	514	88.89	88.89	96.43	96.43	74.44	74.44	80.13	80.13	37.50	37.50
Ukraine	UKR			NAT_TOTAL	20200518	3.00	1	2.00	1	2.00	1	4.00	1	2.00	1	1.00	1	2.00	1	4.00	1.00	0	1.00	0.00	0.00	2.00	1	2.00	2.00	0.00	0.00	3.00	1	0.00			18616	535	88.89	88.89	96.43	96.43	74.44	74.44	80.13	80.13	37.50	37.50
Ukraine	UKR			NAT_TOTAL	20200519	3.00	1	2.00	1	2.00	1	4.00	1	2.00	1	1.00	1	2.00	1	4.00	1.00	0	1.00	0.00	0.00	2.00	1	2.00	2.00	0.00	0.00	3.00	1	0.00			18876	548	88.89	88.89	96.43	96.43	74.44	74.44	80.13	80.13	37.50	37.50
Ukraine	UKR			NAT_TOTAL	20200520	3.00	1	2.00	1	2.00	1	4.00	1	2.00	1	1.00	1	2.00	1	4.00	1.00	0	1.00	0.00	0.00	2.00	1	2.00	2.00	0.00	0.00	3.00	1	0.00			19230	564	88.89	88.89	96.43	96.43	74.44	74.44	80.13	80.13	37.50	37.50
Ukraine	UKR			NAT_TOTAL	20200521	3.00	1	2.00	1	2.00	1	4.00	1	2.00	1	1.00	1	2.00	1	4.00	1.00	0	1.00	0.00	0.00	2.00	1	2.00	2.00	0.00	0.00	3.00	1	0.00			19706	579	88.89	88.89	96.43	96.43	74.44	74.44	80.13	80.13	37.50	37.50
Ukraine	UKR			NAT_TOTAL	20200522	3.00	1	2.00	1	2.00	0	4.00	1	2.00	0	1.00	1	2.00	1	4.00	1.00	0	1.00	0.00	0.00	2.00	1	2.00	2.00	0.00	0.00	3.00	1	0.00			20148	588	83.33	83.33	91.67	91.67	71.11	71.11	76.28	76.28	37.50	37.50
Ukraine	UKR			NAT_TOTAL	20200523	3.00	1	2.00	1	2.00	0	4.00	1	2.00	0	1.00	1	2.00	1	4.00	1.00	0	1.00	0.00	0.00	2.00	1	2.00	2.00	0.00	0.00	3.00	1	0.00			20580	605	83.33	83.33	91.67	91.67	71.11	71.11	76.28	76.28	37.50	37.50
Ukraine	UKR			NAT_TOTAL	20200524	3.00	1	2.00	1	2.00	0	4.00	1	2.00	0	1.00	1	2.00	1	4.00	1.00	0	1.00	0.00	0.00	2.00	1	2.00	2.00	0.00	0.00	3.00	1	0.00			20986	617	83.33	83.33	91.67	91.67	71.11	71.11	76.28	76.28	37.50	37.50
Ukraine	UKR			NAT_TOTAL	20200525	3.00	1	2.00	1	2.00	0	4.00	1	2.00	0	1.00	1	2.00	1	4.00	1.00	0	1.00	0.00	0.00	2.00	1	2.00	2.00	0.00	0.00	3.00	1	0.00			21245	623	83.33	83.33	91.67	91.67	71.11	71.11	76.28	76.28	37.50	37.50
Ukraine	UKR			NAT_TOTAL	20200526	3.00	1	2.00	1	2.00	0	4.00	1	2.00	0	1.00	1	2.00	1	4.00	1.00	0	1.00	0.00	0.00	2.00	1	2.00	2.00	0.00	0.00	3.00	1	0.00			21584	644	83.33	83.33	91.67	91.67	71.11	71.11	76.28	76.28	37.50	37.50
Ukraine	UKR			NAT_TOTAL	20200527	3.00	1	2.00	1	2.00	0	4.00	1	2.00	0	1.00	1	2.00	1	4.00	1.00	0	1.00	0.00	0.00	2.00	1	2.00	2.00	0.00	0.00	3.00	1	0.00			21905	658	83.33	83.33	91.67	91.67	71.11	71.11	76.28	76.28	37.50	37.50
Ukraine	UKR			NAT_TOTAL	20200528	3.00	1	2.00	1	2.00	0	4.00	1	2.00	0	1.00	1	2.00	1	4.00	1.00	0	1.00	0.00	0.00	2.00	1	2.00	2.00	0.00	0.00	3.00	1	0.00			22382	669	83.33	83.33	91.67	91.67	71.11	71.11	76.28	76.28	37.50	37.50
Ukraine	UKR			NAT_TOTAL	20200529	3.00	1	2.00	1	2.00	0	4.00	1	2.00	0	1.00	1	2.00	1	4.00	1.00	0	1.00	0.00	0.00	2.00	1	2.00	2.00	0.00	0.00	3.00	1	0.00			22811	679	83.33	83.33	91.67	91.67	71.11	71.11	76.28	76.28	37.50	37.50
Ukraine	UKR			NAT_TOTAL	20200530	3.00	1	2.00	1	2.00	0	4.00	1	2.00	0	1.00	1	2.00	1	4.00	1.00	0	1.00	0.00	0.00	2.00	1	2.00	2.00	0.00	0.00	3.00	1	0.00			23204	696	83.33	83.33	91.67	91.67	71.11	71.11	76.28	76.28	37.50	37.50
Ukraine	UKR			NAT_TOTAL	20200531	3.00	1	2.00	1	2.00	0	4.00	1	2.00	0	1.00	1	2.00	1	4.00	1.00	0	1.00	0.00	0.00	2.00	1	2.00	2.00	0.00	0.00	3.00	1	0.00			23672	708	83.33	83.33	91.67	91.67	71.11	71.11	76.28	76.28	37.50	37.50
Ukraine	UKR			NAT_TOTAL	20200601	3.00	1	2.00	1	2.00	0	3.00	0	2.00	0	1.00	1	2.00	0	4.00	1.00	0	1.00	0.00	0.00	2.00	1	2.00	2.00	0.00	0.00	3.00	1	0.00			24562	724	76.39	76.39	82.14	82.14	66.94	66.94	71.47	71.47	37.50	37.50
Ukraine	UKR			NAT_TOTAL	20200602	3.00	1	2.00	1	2.00	0	3.00	0	2.00	0	1.00	1	2.00	0	4.00	1.00	0	1.00	0.00	0.00	2.00	1	2.00	2.00	0.00	0.00	3.00	1	0.00			24895	733	76.39	76.39	82.14	82.14	66.94	66.94	71.47	71.47	37.50	37.50
Ukraine	UKR			NAT_TOTAL	20200603	3.00	1	2.00	1	2.00	0	3.00	0	2.00	0	1.00	1	2.00	0	4.00	1.00	0	1.00	0.00	0.00	2.00	1	2.00	2.00	0.00	0.00	3.00	1	0.00			25385	742	76.39	76.39	82.14	82.14	66.94	66.94	71.47	71.47	37.50	37.50
Ukraine	UKR			NAT_TOTAL	20200604	3.00	1	2.00	1	2.00	0	3.00	0	2.00	0	1.00	1	2.00	0	4.00	1.00	0	1.00	0.00	0.00	2.00	1	2.00	2.00	0.00	0.00	3.00	1	0.00			25981	755	76.39	76.39	82.14	82.14	66.94	66.94	71.47	71.47	37.50	37.50
Ukraine	UKR			NAT_TOTAL	20200605	3.00	1	2.00	1	2.00	0	3.00	0	2.00	0	1.00	1	2.00	0	4.00	1.00	0	1.00	0.00	0.00	2.00	1	2.00	2.00	0.00	0.00	3.00	1	0.00			26542	770	76.39	76.39	82.14	82.14	66.94	66.94	71.47	71.47	37.50	37.50
Ukraine	UKR			NAT_TOTAL	20200606	3.00	1	2.00	1	2.00	0	3.00	0	2.00	0	1.00	1	2.00	0	4.00	1.00	0	1.00	0.00	0.00	2.00	1	2.00	2.00	0.00	0.00	3.00	1	0.00			27101	785	76.39	76.39	82.14	82.14	66.94	66.94	71.47	71.47	37.50	37.50
Ukraine	UKR			NAT_TOTAL	20200607	3.00	1	2.00	1	2.00	0	3.00	0	2.00	0	1.00	1	2.00	0	4.00	1.00	0	1.00	0.00	0.00	2.00	1	2.00	2.00	0.00	0.00	3.00	1	0.00			27599	796	76.39	76.39	82.14	82.14	66.94	66.94	71.47	71.47	37.50	37.50
Ukraine	UKR			NAT_TOTAL	20200608	3.00	1	2.00	1	2.00	0	3.00	0	2.00	0	1.00	1	2.00	0	4.00	1.00	0	1.00	0.00	0.00	2.00	1	2.00	2.00	0.00	0.00	3.00	1	0.00			28077	805	76.39	76.39	82.14	82.14	66.94	66.94	71.47	71.47	37.50	37.50
Ukraine	UKR			NAT_TOTAL	20200609	3.00	1	2.00	1	2.00	0	3.00	0	2.00	0	1.00	1	2.00	0	4.00	1.00	0	1.00	0.00	0.00	2.00	1	2.00	2.00	0.00	0.00	3.00	1	0.00			28479	818	76.39	76.39	82.14	82.14	66.94	66.94	71.47	71.47	37.50	37.50
Ukraine	UKR			NAT_TOTAL	20200610	3.00	1	2.00	1	2.00	0	3.00	0	2.00	0	1.00	1	2.00	0	4.00	1.00	0	1.00	111116868.52	0.00	2.00	1	2.00	2.00	0.00	0.00	3.00	1	0.00			29015	841	76.39	76.39	82.14	82.14	66.94	66.94	71.47	71.47	37.50	37.50
Ukraine	UKR			NAT_TOTAL	20200611	3.00	1	2.00	1	2.00	0	3.00	0	2.00	0	1.00	1	2.00	0	4.00	1.00	0	1.00	0.00	0.00	2.00	1	2.00	2.00	0.00	0.00	3.00	1	0.00			29706	864	76.39	76.39	82.14	82.14	66.94	66.94	71.47	71.47	37.50	37.50
Ukraine	UKR			NAT_TOTAL	20200612	3.00	1	2.00	1	2.00	0	3.00	0	2.00	0	1.00	1	2.00	0	4.00	1.00	0	1.00	0.00	0.00	2.00	1	2.00	2.00	0.00	0.00	3.00	1	0.00			30415	880	76.39	76.39	82.14	82.14	66.94	66.94	71.47	71.47	37.50	37.50
Ukraine	UKR			NAT_TOTAL	20200613	3.00	1	2.00	1	2.00	0	3.00	0	2.00	0	1.00	1	2.00	0	4.00	1.00	0	1.00	0.00	0.00	2.00	1	2.00	2.00	0.00	0.00	3.00	1	0.00			31177	890	76.39	76.39	82.14	82.14	66.94	66.94	71.47	71.47	37.50	37.50
Ukraine	UKR			NAT_TOTAL	20200614	3.00	1	2.00	1	2.00	0	3.00	0	2.00	0	1.00	1	2.00	0	4.00	1.00	0	1.00	0.00	0.00	2.00	1	2.00	2.00	0.00	0.00	3.00	1	0.00			31851	899	76.39	76.39	82.14	82.14	66.94	66.94	71.47	71.47	37.50	37.50
Ukraine	UKR			NAT_TOTAL	20200615	3.00	1	2.00	1	2.00	0	3.00	0	2.00	0	1.00	1	2.00	0	1.00	1.00	0	1.00	0.00	0.00	2.00	1	2.00	2.00	0.00	0.00	3.00	1	0.00			32536	911	68.06	68.06	71.43	71.43	61.94	61.94	65.71	65.71	37.50	37.50
Ukraine	UKR			NAT_TOTAL	20200616	3.00	1	2.00	1	2.00	0	3.00	0	2.00	0	1.00	1	2.00	0	1.00	1.00	0	1.00	0.00	0.00	2.00	1	2.00	2.00	0.00	0.00	3.00	1	0.00			33209	922	68.06	68.06	71.43	71.43	61.94	61.94	65.71	65.71	37.50	37.50
Ukraine	UKR			NAT_TOTAL	20200617	3.00	1	2.00	1	2.00	0	3.00	0	2.00	0	1.00	1	2.00	0	1.00	1.00	0	1.00	0.00	0.00	2.00	1	2.00	2.00	0.00	0.00	3.00	1	0.00			33986	953	68.06	68.06	71.43	71.43	61.94	61.94	65.71	65.71	37.50	37.50
Ukraine	UKR			NAT_TOTAL	20200618	3.00	1	2.00	1	2.00	0	3.00	0	2.00	0	1.00	1	2.00	0	1.00	1.00	0	1.00	0.00	0.00	2.00	1	2.00	2.00	0.00	0.00	3.00	1	0.00			34833	976	68.06	68.06	71.43	71.43	61.94	61.94	65.71	65.71	37.50	37.50
Ukraine	UKR			NAT_TOTAL	20200619	3.00	1	2.00	1	2.00	0	3.00	0	2.00	0	1.00	1	2.00	0	1.00	1.00	0	1.00	0.00	0.00	2.00	1	2.00	2.00	0.00	0.00	3.00	1	0.00			35755	995	68.06	68.06	71.43	71.43	61.94	61.94	65.71	65.71	37.50	37.50
Ukraine	UKR			NAT_TOTAL	20200620	3.00	1	2.00	1	2.00	0	3.00	0	2.00	0	1.00	1	2.00	0	1.00	1.00	0	1.00	0.00	0.00	2.00	1	2.00	2.00	0.00	0.00	3.00	1	0.00			36615	1004	68.06	68.06	71.43	71.43	61.94	61.94	65.71	65.71	37.50	37.50
Ukraine	UKR			NAT_TOTAL	20200621	3.00	1	2.00	1	2.00	0	3.00	0	2.00	0	1.00	1	2.00	0	1.00	1.00	0	1.00	0.00	0.00	2.00	1	2.00	2.00	0.00	0.00	3.00	1	0.00			37361	1012	68.06	68.06	71.43	71.43	61.94	61.94	65.71	65.71	37.50	37.50
Ukraine	UKR			NAT_TOTAL	20200622	3.00	1	1.00	0	0.00		0.00		1.00	0	1.00	1	2.00	0	1.00	1.00	0	1.00	0.00	0.00	2.00	1	2.00	2.00	0.00	0.00	3.00	1	0.00			38056	1022	41.67	41.67	50.00	50.00	46.11	46.11	47.44	47.44	37.50	37.50
Ukraine	UKR			NAT_TOTAL	20200623	3.00	1	1.00	0	0.00		0.00		1.00	0	1.00	1	2.00	0	1.00	1.00	0	1.00	0.00	0.00	2.00	1	2.00	2.00	0.00	0.00	3.00	1	0.00			38901	1045	41.67	41.67	50.00	50.00	46.11	46.11	47.44	47.44	37.50	37.50
Ukraine	UKR			NAT_TOTAL	20200624	3.00	1	1.00	0	0.00		0.00		1.00	0	1.00	1	2.00	0	1.00	1.00	0	1.00	0.00	0.00	2.00	1	2.00	2.00	0.00	0.00	3.00	1	0.00			39852	1061	41.67	41.67	50.00	50.00	46.11	46.11	47.44	47.44	37.50	37.50
Ukraine	UKR			NAT_TOTAL	20200625	3.00	1	1.00	0	0.00		0.00		1.00	0	1.00	1	2.00	0	1.00	1.00	0	1.00	0.00	0.00	2.00	1	2.00	2.00	0.00	0.00	3.00	1	0.00			40854	1078	41.67	41.67	50.00	50.00	46.11	46.11	47.44	47.44	37.50	37.50
Ukraine	UKR			NAT_TOTAL	20200626	3.00	1	1.00	0	0.00		0.00		1.00	0	1.00	1	2.00	0	1.00	1.00	0	1.00	0.00	0.00	2.00	1	2.00	2.00	0.00	0.00	3.00	1	0.00			41975	1097	41.67	41.67	50.00	50.00	46.11	46.11	47.44	47.44	37.50	37.50
Ukraine	UKR			NAT_TOTAL	20200627	3.00	1	1.00	0	0.00		0.00		1.00	0	1.00	1	2.00	0	1.00	1.00	0	1.00	0.00	0.00	2.00	1	2.00	2.00	0.00	0.00	3.00	1	0.00			42932	1121	41.67	41.67	50.00	50.00	46.11	46.11	47.44	47.44	37.50	37.50
Ukraine	UKR			NAT_TOTAL	20200628	3.00	1	1.00	0	0.00		0.00		1.00	0	1.00	1	2.00	0	1.00	1.00	0	1.00	0.00	0.00	2.00	1	2.00	2.00	0.00	0.00	3.00	1	0.00			43856	1142	41.67	41.67	50.00	50.00	46.11	46.11	47.44	47.44	37.50	37.50
Ukraine	UKR			NAT_TOTAL	20200629	3.00	1	1.00	0	0.00		0.00		1.00	0	1.00	1	2.00	0	1.00	1.00	0	1.00	0.00	0.00	2.00	1	2.00	2.00	0.00	0.00	3.00	1	0.00			44538	1161	41.67	41.67	50.00	50.00	46.11	46.11	47.44	47.44	37.50	37.50
Ukraine	UKR			NAT_TOTAL	20200630	3.00	1	1.00	0	0.00		0.00		1.00	0	1.00	1	2.00	0	1.00	1.00	0	1.00	0.00	0.00	2.00	1	2.00	2.00	0.00	0.00	3.00	1	0.00			45254	1173	41.67	41.67	50.00	50.00	46.11	46.11	47.44	47.44	37.50	37.50
Ukraine	UKR			NAT_TOTAL	20200701	3.00	1	1.00	0	0.00		0.00		1.00	0	1.00	1	2.00	0	1.00	1.00	0	1.00	0.00	0.00	2.00	1	2.00	2.00	0.00	0.00	3.00	1	0.00			45924	1188	41.67	41.67	50.00	50.00	46.11	46.11	47.44	47.44	37.50	37.50
Ukraine	UKR			NAT_TOTAL	20200702	3.00	1	1.00	0	0.00		0.00		1.00	0	1.00	1	2.00	0	1.00	1.00	0	1.00	0.00	0.00	2.00	1	2.00	2.00	0.00	0.00	3.00	1	0.00			46821	1200	41.67	41.67	50.00	50.00	46.11	46.11	47.44	47.44	37.50	37.50
Ukraine	UKR			NAT_TOTAL	20200703	3.00	1	1.00	0	0.00		0.00		1.00	0	1.00	1	2.00	0	1.00	1.00	0	1.00	0.00	0.00	2.00	1	2.00	2.00	0.00	0.00	3.00	1	0.00			47705	1227	41.67	41.67	50.00	50.00	46.11	46.11	47.44	47.44	37.50	37.50
Ukraine	UKR			NAT_TOTAL	20200704	3.00	1	1.00	0	0.00		0.00		1.00	0	1.00	1	2.00	0	1.00	1.00	0	1.00	0.00	0.00	2.00	1	2.00	2.00	0.00	0.00	3.00	1	0.00			48628	1243	41.67	41.67	50.00	50.00	46.11	46.11	47.44	47.44	37.50	37.50
Ukraine	UKR			NAT_TOTAL	20200705	3.00	1	1.00	0	0.00		0.00		1.00	0	1.00	1	2.00	0	1.00	1.00	0	1.00	0.00	0.00	2.00	1	2.00	2.00	0.00	0.00	3.00	1	0.00			49468	1265	41.67	41.67	50.00	50.00	46.11	46.11	47.44	47.44	37.50	37.50
Ukraine	UKR			NAT_TOTAL	20200706	3.00	1	1.00	0	0.00		0.00		1.00	0	1.00	1	2.00	0	1.00	1.00	0	1.00	0.00	0.00	2.00	1	2.00	2.00	0.00	0.00	3.00	1	0.00			50053	1278	41.67	41.67	50.00	50.00	46.11	46.11	47.44	47.44	37.50	37.50
Ukraine	UKR			NAT_TOTAL	20200707	3.00	1	1.00	0	0.00		0.00		1.00	0	1.00	1	2.00	0	1.00	1.00	0	1.00	0.00	0.00	2.00	1	2.00	2.00	0.00	0.00	3.00	1	0.00			50622	1299	41.67	41.67	50.00	50.00	46.11	46.11	47.44	47.44	37.50	37.50
Ukraine	UKR			NAT_TOTAL	20200708	3.00	1	1.00	0	0.00		0.00		1.00	0	1.00	1	2.00	0	1.00	1.00	0	1.00	62029226.00	0.00	2.00	1	2.00	2.00	193385234.00	0.00	3.00	1	0.00			51457	1323	41.67	41.67	50.00	50.00	46.11	46.11	47.44	47.44	37.50	37.50
Ukraine	UKR			NAT_TOTAL	20200709	3.00	1	1.00	0	0.00		0.00		1.00	0	1.00	1	2.00	0	1.00	1.00	0	1.00	0.00	0.00	2.00	1	2.00	2.00	0.00	0.00	3.00	1	0.00			52285	1344	41.67	41.67	50.00	50.00	46.11	46.11	47.44	47.44	37.50	37.50
Ukraine	UKR			NAT_TOTAL	20200710	3.00	1	1.00	0	0.00		0.00		1.00	0	1.00	1	2.00	0	1.00	1.00	0	1.00	8512599.00	0.00	2.00	1	2.00	2.00	0.00	0.00	3.00	1	0.00			53116	1362	41.67	41.67	50.00	50.00	46.11	46.11	47.44	47.44	37.50	37.50
Ukraine	UKR			NAT_TOTAL	20200711	3.00	1	1.00	0	0.00		0.00		1.00	0	1.00	1	2.00	0	1.00	1.00	0	1.00	0.00	0.00	2.00	1	2.00	2.00	0.00	0.00	3.00	1	0.00			53941	1389	41.67	41.67	50.00	50.00	46.11	46.11	47.44	47.44	37.50	37.50
Ukraine	UKR			NAT_TOTAL	20200712	3.00	1	1.00	0	0.00		0.00		1.00	0	1.00	1	2.00	0	1.00	1.00	0	1.00	0.00	0.00	2.00	1	2.00	2.00	0.00	0.00	3.00	1	0.00			54647	1400	41.67	41.67	50.00	50.00	46.11	46.11	47.44	47.44	37.50	37.50
Ukraine	UKR			NAT_TOTAL	20200713	3.00	1	1.00	0	0.00		0.00		1.00	0	1.00	1	2.00	0	1.00	1.00	0	1.00	0.00	0.00	2.00	1	2.00	2.00	0.00	0.00	3.00	1	0.00			55285	1415	41.67	41.67	50.00	50.00	46.11	46.11	47.44	47.44	37.50	37.50
Ukraine	UKR			NAT_TOTAL	20200714	3.00	1	1.00	0	0.00		0.00		1.00	0	1.00	1	2.00	0	1.00	1.00	0	1.00	0.00	0.00	2.00	1	2.00	2.00	0.00	0.00	3.00	1	0.00			55931	1429	41.67	41.67	50.00	50.00	46.11	46.11	47.44	47.44	37.50	37.50
Ukraine	UKR			NAT_TOTAL	20200715	3.00	1	1.00	0	0.00		0.00		1.00	0	1.00	1	2.00	0	1.00	1.00	0	1.00	0.00	0.00	2.00	1	2.00	2.00	0.00	0.00	3.00	1	0.00			56779	1444	41.67	41.67	50.00	50.00	46.11	46.11	47.44	47.44	37.50	37.50
Ukraine	UKR			NAT_TOTAL	20200716	3.00	1	1.00	0	0.00		0.00		1.00	0	1.00	1	2.00	0	1.00	1.00	0	1.00	0.00	0.00	2.00	1	2.00	2.00	0.00	0.00	3.00	1	0.00			57640	1462	41.67	41.67	50.00	50.00	46.11	46.11	47.44	47.44	37.50	37.50
Ukraine	UKR			NAT_TOTAL	20200717	3.00	1	1.00	0	0.00		0.00		1.00	0	1.00	1	2.00	0	1.00	1.00	0	1.00	0.00	0.00	2.00	1	2.00	2.00	0.00	0.00	3.00	1	0.00			58466	1473	41.67	41.67	50.00	50.00	46.11	46.11	47.44	47.44	37.50	37.50
Ukraine	UKR			NAT_TOTAL	20200718	3.00	1	1.00	0	0.00		0.00		1.00	0	1.00	1	2.00	0	1.00	1.00	0	1.00	0.00	0.00	2.00	1	2.00	2.00	0.00	0.00	3.00	1	0.00			59333	1496	41.67	41.67	50.00	50.00	46.11	46.11	47.44	47.44	37.50	37.50
Ukraine	UKR			NAT_TOTAL	20200719	3.00	1	1.00	0	0.00		0.00		1.00	0	1.00	1	2.00	0	1.00	1.00	0	1.00	0.00	0.00	2.00	1	2.00	2.00	0.00	0.00	3.00	1	0.00			60077	1504	41.67	41.67	50.00	50.00	46.11	46.11	47.44	47.44	37.50	37.50
Ukraine	UKR			NAT_TOTAL	20200720	3.00	1	1.00	0	0.00		0.00		1.00	0	1.00	1	2.00	0	1.00	1.00	0	1.00	0.00	0.00	2.00	1	2.00	2.00	0.00	0.00	3.00	1	0.00			60767	1517	41.67	41.67	50.00	50.00	46.11	46.11	47.44	47.44	37.50	37.50
Ukraine	UKR			NAT_TOTAL	20200721	3.00	1	1.00	0	0.00		0.00		1.00	0	1.00	1	2.00	0	1.00	1.00	0	1.00	0.00	0.00	2.00	1	2.00	2.00	0.00	0.00	3.00	1	0.00			61454	1537	41.67	41.67	50.00	50.00	46.11	46.11	47.44	47.44	37.50	37.50
Ukraine	UKR			NAT_TOTAL	20200722	3.00	1	1.00	0	0.00		0.00		1.00	0	1.00	1	2.00	0	1.00	1.00	0	1.00	0.00	0.00	2.00	1	2.00	2.00	0.00	0.00	3.00	1	0.00			62295	1553	41.67	41.67	50.00	50.00	46.11	46.11	47.44	47.44	37.50	37.50
Ukraine	UKR			NAT_TOTAL	20200723	3.00	1	1.00	0	0.00		0.00		1.00	0	1.00	1	2.00	0	1.00	1.00	0	1.00	0.00	0.00	2.00	1	2.00	2.00	0.00	0.00	3.00	1	0.00			63169	1570	41.67	41.67	50.00	50.00	46.11	46.11	47.44	47.44	37.50	37.50
Ukraine	UKR			NAT_TOTAL	20200724	3.00	1	1.00	0	0.00		0.00		1.00	0	1.00	1	2.00	0	1.00	1.00	0	1.00	2367947184.00	0.00	2.00	1	2.00	2.00	574082518.37	0.00	3.00	1	0.00			64173	1591	41.67	41.67	50.00	50.00	46.11	46.11	47.44	47.44	37.50	37.50
Ukraine	UKR			NAT_TOTAL	20200725	3.00	1	1.00	0	0.00		0.00		1.00	0	1.00	1	2.00	0	1.00	1.00	0	1.00	0.00	0.00	2.00	1	2.00	2.00	0.00	0.00	3.00	1	0.00			65317	1610	41.67	41.67	50.00	50.00	46.11	46.11	47.44	47.44	37.50	37.50
Ukraine	UKR			NAT_TOTAL	20200726	3.00	1	1.00	0	0.00		0.00		1.00	0	1.00	1	2.00	0	1.00	1.00	0	1.00	0.00	0.00	2.00	1	2.00	2.00	0.00	0.00	3.00	1	0.00			66261	1625	41.67	41.67	50.00	50.00	46.11	46.11	47.44	47.44	37.50	37.50
Ukraine	UKR			NAT_TOTAL	20200727	3.00	1	1.00	0	0.00		0.00		1.00	0	1.00	1	2.00	0	1.00	1.00	0	1.00	0.00	0.00	2.00	1	2.00	2.00	0.00	0.00	3.00	1	0.00			67096	1636	41.67	41.67	50.00	50.00	46.11	46.11	47.44	47.44	37.50	37.50
Ukraine	UKR			NAT_TOTAL	20200728	3.00	1	1.00	0	0.00		0.00		1.00	0	1.00	1	2.00	0	1.00	1.00	0	1.00	0.00	0.00	2.00	1	2.00	2.00	0.00	0.00	3.00	1	0.00			68030	1650	41.67	41.67	50.00	50.00	46.11	46.11	47.44	47.44	37.50	37.50
Ukraine	UKR			NAT_TOTAL	20200729	3.00	1	1.00	0	0.00		0.00		1.00	0	1.00	1	2.00	0	1.00	1.00	0	1.00	0.00	0.00	2.00	1	2.00	2.00	0.00	0.00	3.00	1	0.00			69078	1673	41.67	41.67	50.00	50.00	46.11	46.11	47.44	47.44	37.50	37.50
Ukraine	UKR			NAT_TOTAL	20200730	3.00	1	1.00	0	0.00		0.00		1.00	0	1.00	1	2.00	0	1.00	1.00	0	1.00	0.00	0.00	2.00	1	2.00	2.00	0.00	0.00	3.00	1	0.00			70300	1697	41.67	41.67	50.00	50.00	46.11	46.11	47.44	47.44	37.50	37.50
Ukraine	UKR			NAT_TOTAL	20200731	3.00	1	1.00	0	0.00		0.00		1.00	0	1.00	1	2.00	0	1.00	1.00	0	1.00	0.00	0.00	2.00	1	2.00	2.00	0.00	0.00	3.00	1	0.00			71404	1717	41.67	41.67	50.00	50.00	46.11	46.11	47.44	47.44	37.50	37.50
Ukraine	UKR			NAT_TOTAL	20200801	3.00	1	1.00	0	1.00	0	2.00	0	1.00	0	1.00	1	2.00	0	1.00	1.00	0	1.00	0.00	0.00	2.00	1	2.00	2.00	0.00	0.00	3.00	1	0.00			72609	1733	48.61	48.61	55.71	55.71	50.28	50.28	52.24	52.24	37.50	37.50
Ukraine	UKR			NAT_TOTAL	20200802	3.00	1	1.00	0	1.00	0	2.00	0	1.00	0	1.00	1	2.00	0	1.00	1.00	0	1.00	0.00	0.00	2.00	1	2.00	2.00	0.00	0.00	3.00	1	0.00			73761	1749	48.61	48.61	55.71	55.71	50.28	50.28	52.24	52.24	37.50	37.50
Ukraine	UKR			NAT_TOTAL	20200803	3.00	1	2.00	0	1.00	0	2.00	0	2.00	0	1.00	1	2.00	0	1.00	1.00	0	1.00	0.00	0.00	2.00	1	2.00	2.00	0.00	0.00	3.00	1	0.00			74781	1762	57.87	57.87	64.05	64.05	55.83	55.83	58.65	58.65	37.50	37.50
Ukraine	UKR			NAT_TOTAL	20200804	3.00	1	2.00	0	1.00	0	2.00	0	2.00	0	1.00	1	2.00	0	1.00	1.00	0	1.00	0.00	0.00	2.00	1	2.00	2.00	0.00	0.00	3.00	1	0.00			75880	1788	57.87	57.87	64.05	64.05	55.83	55.83	58.65	58.65	37.50	37.50
Ukraine	UKR			NAT_TOTAL	20200805	3.00	1	2.00	0	1.00	0	2.00	0	2.00	0	1.00	1	2.00	0	1.00	1.00	0	1.00	0.00	0.00	2.00	1	2.00	2.00	0.00	0.00	3.00	1	0.00			77169	1813	57.87	57.87	64.05	64.05	55.83	55.83	58.65	58.65	37.50	37.50
Ukraine	UKR			NAT_TOTAL	20200806	3.00	1	2.00	0	1.00	0	2.00	0	2.00	0	1.00	1	2.00	0	1.00	1.00	0	1.00	0.00	0.00	2.00	1	2.00	2.00	0.00	0.00	3.00	1	0.00			78515	1846	57.87	57.87	64.05	64.05	55.83	55.83	58.65	58.65	37.50	37.50
Ukraine	UKR			NAT_TOTAL	20200807	3.00	1	2.00	0	1.00	0	2.00	0	2.00	0	1.00	1	2.00	0	1.00	1.00	0	1.00	0.00	0.00	2.00	1	2.00	2.00	0.00	0.00	3.00	1	0.00			80018	1879	57.87	57.87	64.05	64.05	55.83	55.83	58.65	58.65	37.50	37.50
Ukraine	UKR			NAT_TOTAL	20200808	3.00	1	2.00	0	1.00	0	2.00	0	2.00	0	1.00	1	2.00	0	1.00	1.00	0	1.00	0.00	0.00	2.00	1	2.00	2.00	0.00	0.00	3.00	1	0.00			81534	1906	57.87	57.87	64.05	64.05	55.83	55.83	58.65	58.65	37.50	37.50
Ukraine	UKR			NAT_TOTAL	20200809	3.00	1	2.00	0	1.00	0	2.00	0	2.00	0	1.00	1	2.00	0	1.00	1.00	0	1.00	0.00	0.00	2.00	1	2.00	2.00	0.00	0.00	3.00	1	0.00			82767	1925	57.87	57.87	64.05	64.05	55.83	55.83	58.65	58.65	37.50	37.50
Ukraine	UKR			NAT_TOTAL	20200810	3.00	1	2.00	0	1.00	0	2.00	0	2.00	0	1.00	1	2.00	0	1.00	1.00	0	1.00	0.00	0.00	2.00	1	2.00	2.00	0.00	0.00	3.00	1	0.00			83812	1950	57.87	57.87	64.05	64.05	55.83	55.83	58.65	58.65	37.50	37.50
Ukraine	UKR			NAT_TOTAL	20200811	3.00	1	2.00	0	1.00	0	2.00	0	2.00	0	1.00	1	2.00	0	1.00	1.00	0	1.00	0.00	0.00	2.00	1	2.00	2.00	0.00	0.00	3.00	1	0.00			85023	1979	57.87	57.87	64.05	64.05	55.83	55.83	58.65	58.65	37.50	37.50
Ukraine	UKR			NAT_TOTAL	20200812	3.00	1	2.00	0	1.00	0	2.00	0	2.00	0	1.00	1	2.00	0	1.00	1.00	0	1.00	0.00	0.00	2.00	1	2.00	2.00	0.00	0.00	3.00	1	0.00			86504	1999	57.87	57.87	64.05	64.05	55.83	55.83	58.65	58.65	37.50	37.50
Ukraine	UKR			NAT_TOTAL	20200813	3.00	1	2.00	0	1.00	0	2.00	0	2.00	0	1.00	1	2.00	0	1.00	1.00	0	1.00	0.00	0.00	2.00	1	2.00	2.00	0.00	0.00	3.00	1	0.00			88136	2023	57.87	57.87	64.05	64.05	55.83	55.83	58.65	58.65	37.50	37.50
Ukraine	UKR			NAT_TOTAL	20200814	3.00	1	2.00	0	1.00	0	2.00	0	2.00	0	1.00	1	2.00	0	1.00	1.00	0	1.00	0.00	0.00	2.00	1	2.00	2.00	0.00	0.00	3.00	1	0.00			89917	2042	57.87	57.87	64.05	64.05	55.83	55.83	58.65	58.65	37.50	37.50
Ukraine	UKR			NAT_TOTAL	20200815	3.00	1	2.00	0	1.00	0	2.00	0	2.00	0	1.00	1	2.00	0	1.00	1.00	0	1.00	0.00	0.00	2.00	1	2.00	2.00	0.00	0.00	3.00	1	0.00			91795	2076	57.87	57.87	64.05	64.05	55.83	55.83	58.65	58.65	37.50	37.50
Ukraine	UKR			NAT_TOTAL	20200816	3.00	1	2.00	0	1.00	0	2.00	0	2.00	0	1.00	1	2.00	0	1.00	1.00	0	1.00	0.00	0.00	2.00	1	2.00	2.00	0.00	0.00	3.00	1	0.00			93490	2100	57.87	57.87	64.05	64.05	55.83	55.83	58.65	58.65	37.50	37.50
Ukraine	UKR			NAT_TOTAL	20200817	3.00	1	2.00	0	1.00	0	2.00	0	2.00	0	1.00	1	2.00	0	1.00	1.00	0	1.00	0.00	0.00	2.00	1	2.00	2.00	0.00	0.00	3.00	1	0.00			95007	2122	57.87	57.87	64.05	64.05	55.83	55.83	58.65	58.65	37.50	37.50
Ukraine	UKR			NAT_TOTAL	20200818	3.00	1	2.00	0	1.00	0	2.00	0	2.00	0	1.00	1	2.00	0	1.00	1.00	0	1.00	0.00	0.00	2.00	1	2.00	2.00	0.00	0.00	3.00	1	0.00			96653	2152	57.87	57.87	64.05	64.05	55.83	55.83	58.65	58.65	37.50	37.50
Ukraine	UKR			NAT_TOTAL	20200819	3.00	1	2.00	0	1.00	0	2.00	0	2.00	0	1.00	1	2.00	0	1.00	1.00	0	1.00	0.00	0.00	2.00	1	2.00	2.00	0.00	0.00	3.00	1	0.00			98658	2182	57.87	57.87	64.05	64.05	55.83	55.83	58.65	58.65	37.50	37.50
Ukraine	UKR			NAT_TOTAL	20200820	3.00	1	2.00	0	1.00	0	2.00	0	2.00	0	1.00	1	2.00	0	1.00	1.00	0	1.00	0.00	0.00	2.00	1	2.00	2.00	0.00	0.00	3.00	1	0.00			100810	2225	57.87	57.87	64.05	64.05	55.83	55.83	58.65	58.65	37.50	37.50
Ukraine	UKR			NAT_TOTAL	20200821	3.00	1	2.00	0	1.00	0	2.00	0	2.00	0	1.00	1	2.00	0	1.00	1.00	0	1.00	0.00	0.00	2.00	1	2.00	2.00	0.00	0.00	3.00	1	0.00			102948	2248	57.87	57.87	64.05	64.05	55.83	55.83	58.65	58.65	37.50	37.50
Ukraine	UKR			NAT_TOTAL	20200822	3.00	1	2.00	0	1.00	0	2.00	0	2.00	0	1.00	1	2.00	0	1.00	1.00	0	1.00	0.00	0.00	2.00	1	2.00	2.00	0.00	0.00	3.00	1	0.00			105337	2286	57.87	57.87	64.05	64.05	55.83	55.83	58.65	58.65	37.50	37.50
Ukraine	UKR			NAT_TOTAL	20200823	3.00	1	2.00	0	1.00	0	2.00	0	2.00	0	1.00	1	2.00	0	1.00	1.00	0	1.00	0.00	0.00	2.00	1	2.00	2.00	0.00	0.00	3.00	1	0.00			107379	2313	57.87	57.87	64.05	64.05	55.83	55.83	58.65	58.65	37.50	37.50
Ukraine	UKR			NAT_TOTAL	20200824	3.00	1	2.00	0	1.00	0	2.00	0	2.00	0	1.00	1	2.00	0	1.00	1.00	0	1.00	0.00	0.00	2.00	1	2.00	2.00	0.00	0.00	3.00	1	0.00			109234	2335	57.87	57.87	64.05	64.05	55.83	55.83	58.65	58.65	37.50	37.50
Ukraine	UKR			NAT_TOTAL	20200825	3.00	1	2.00	0	1.00	0	2.00	0	2.00	0	1.00	1	2.00	0	1.00	1.00	0	1.00	0.00	0.00	2.00	1	2.00	2.00	0.00	0.00	3.00	1	0.00			110949	2362	57.87	57.87	64.05	64.05	55.83	55.83	58.65	58.65	37.50	37.50
Ukraine	UKR			NAT_TOTAL	20200826	3.00	1	2.00	0	1.00	0	2.00	0	2.00	0	1.00	1	2.00	0	1.00	1.00	0	1.00	0.00	0.00	2.00	1	2.00	2.00	0.00	0.00	3.00	1	0.00			112653	2399	57.87	57.87	64.05	64.05	55.83	55.83	58.65	58.65	37.50	37.50
Ukraine	UKR			NAT_TOTAL	20200827	3.00	1	2.00	0	1.00	0	2.00	0	2.00	0	1.00	1	2.00	0	1.00	1.00	0	1.00	0.00	0.00	2.00	1	2.00	2.00	0.00	0.00	3.00	1	0.00			114663	2449	57.87	57.87	64.05	64.05	55.83	55.83	58.65	58.65	37.50	37.50
Ukraine	UKR			NAT_TOTAL	20200828	3.00	1	2.00	0	1.00	0	2.00	0	2.00	0	1.00	1	2.00	0	4.00						2.00	1	2.00	2.00	0.00	0.00	3.00	1	0.00			117172	2499	66.20	66.20	74.76	74.76	55.83	55.83	64.42	64.42
Ukraine	UKR			NAT_TOTAL	20200829	3.00	1	2.00	0	1.00	0	2.00	0	2.00	0	1.00	1	2.00	0	4.00	1.00	0	1.00	0.00	0.00	2.00	1	2.00	2.00	0.00	0.00	3.00	1	0.00			119751	2540	66.20	66.20	74.76	74.76	60.83	60.83	64.42	64.42	37.50	37.50
Ukraine	UKR			NAT_TOTAL	20200830	3.00	1	2.00	0	1.00	0	2.00	0	2.00	0	1.00	1	2.00	0	4.00	1.00	0	1.00	0.00	0.00	2.00	1	2.00	2.00	0.00	0.00	3.00	1	0.00			121930	2575	66.20	66.20	74.76	74.76	60.83	60.83	64.42	64.42	37.50	37.50
Ukraine	UKR			NAT_TOTAL	20200831	3.00	1	2.00	0	1.00	0	2.00	0	2.00	0	1.00	1	2.00	0	4.00	1.00	0	1.00	0.00	0.00	2.00	1	2.00	2.00	0.00	0.00	3.00	1	0.00			124132	2605	66.20	66.20	74.76	74.76	60.83	60.83	64.42	64.42	37.50	37.50
Ukraine	UKR			NAT_TOTAL	20200901	3.00	0	2.00	0	1.00	0	2.00	0	2.00	0	1.00	1	2.00	0	4.00	1.00	0	1.00	0.00	0.00	2.00	1	2.00	2.00	0.00	0.00	3.00	1	0.00			126279	2654	64.35	64.35	71.19	71.19	59.72	59.72	63.14	63.14	37.50	37.50
Ukraine	UKR			NAT_TOTAL	20200902	3.00	0	2.00	0	1.00	0	2.00	0	2.00	0	1.00	1	2.00	0	4.00	1.00	0	1.00	0.00	0.00	2.00	1	2.00	2.00	0.00	0.00	3.00	1	0.00			128833	2705	64.35	64.35	71.19	71.19	59.72	59.72	63.14	63.14	37.50	37.50
Ukraine	UKR			NAT_TOTAL	20200903	3.00	0	2.00	0	1.00	0	2.00	0	2.00	0	1.00	1	2.00	0	4.00	1.00	0	1.00	0.00	0.00	2.00	1	2.00	2.00	0.00	0.00	3.00	1	0.00			131300	2759	64.35	64.35	71.19	71.19	59.72	59.72	63.14	63.14	37.50	37.50
Ukraine	UKR			NAT_TOTAL	20200904	3.00	0	2.00	0	1.00	0	2.00	0	2.00	0	1.00	1	2.00	0	4.00	1.00	0	1.00	0.00	0.00	2.00	1	2.00	2.00	0.00	0.00	3.00	1	0.00			134069	2812	64.35	64.35	71.19	71.19	59.72	59.72	63.14	63.14	37.50	37.50
Ukraine	UKR			NAT_TOTAL	20200905	3.00	0	2.00	0	1.00	0	2.00	0	2.00	0	1.00	1	2.00	0	4.00	1.00	0	1.00	0.00	0.00	2.00	1	2.00	2.00	0.00	0.00	3.00	1	0.00			136966	2863	64.35	64.35	71.19	71.19	59.72	59.72	63.14	63.14	37.50	37.50
Ukraine	UKR			NAT_TOTAL	20200906	3.00	0	2.00	0	1.00	0	2.00	0	2.00	0	1.00	1	2.00	0	4.00	1.00	0	1.00	0.00	0.00	2.00	1	2.00	2.00	0.00	0.00	3.00	1	0.00			139171	2898	64.35	64.35	71.19	71.19	59.72	59.72	63.14	63.14	37.50	37.50
Ukraine	UKR			NAT_TOTAL	20200907	3.00	0	2.00	0	1.00	0	2.00	0	2.00	0	1.00	1	2.00	0	4.00	1.00	0	1.00	0.00	0.00						0.00	3.00	1	0.00			141424	2930	53.24	53.24	56.90	56.90					37.50	37.50
Ukraine	UKR			NAT_TOTAL	20200908	3.00	0	2.00	0	1.00	0	2.00	0	2.00	0	1.00	1	2.00	0	4.00	1.00	0	1.00	0.00	0.00	2.00	1	2.00	2.00	0.00	0.00	3.00	1	0.00			143914	2988	64.35	64.35	71.19	71.19	59.72	59.72	63.14	63.14	37.50	37.50
Ukraine	UKR			NAT_TOTAL	20200909	3.00	0	2.00	0	1.00	0	2.00	0	2.00	0	1.00	1	2.00	0	4.00	1.00	0	1.00	0.00	0.00	2.00	1	2.00	2.00	0.00	0.00	3.00	1	0.00			146511	3034	64.35	64.35	71.19	71.19	59.72	59.72	63.14	63.14	37.50	37.50
Ukraine	UKR			NAT_TOTAL	20200910	3.00	0	2.00	0	1.00	0	2.00	0	2.00	0	1.00	1	2.00	0	4.00	1.00	0	1.00	0.00	0.00	2.00	1	2.00	2.00	0.00	0.00	3.00	1	0.00			149146	3079	64.35	64.35	71.19	71.19	59.72	59.72	63.14	63.14	37.50	37.50
Ukraine	UKR			NAT_TOTAL	20200911	3.00	0	2.00	0	1.00	0	2.00	0	2.00	0	1.00	1	2.00	0	4.00	1.00	0	1.00	0.00	0.00	2.00	1	2.00	2.00	0.00	0.00	3.00	1	0.00			152373	3132	64.35	64.35	71.19	71.19	59.72	59.72	63.14	63.14	37.50	37.50
Ukraine	UKR			NAT_TOTAL	20200912	3.00	0	2.00	0	1.00	0	2.00	0	2.00	0	1.00	1	2.00	0	4.00	1.00	0	1.00	0.00	0.00	2.00	1	2.00	2.00	0.00	0.00	3.00	1	0.00			155558	3206	64.35	64.35	71.19	71.19	59.72	59.72	63.14	63.14	37.50	37.50
Ukraine	UKR			NAT_TOTAL	20200913	3.00	0	2.00	0	1.00	0	2.00	0	2.00	0	1.00	1	2.00	0	4.00	1.00	0	1.00	0.00	0.00	2.00	1	2.00	2.00	0.00	0.00	3.00	1	0.00			158122	3239	64.35	64.35	71.19	71.19	59.72	59.72	63.14	63.14	37.50	37.50
Ukraine	UKR			NAT_TOTAL	20200914	3.00	0	2.00	0	1.00	0	2.00	0	2.00	0	1.00	1	2.00	0	4.00	1.00	0	1.00	0.00	0.00	2.00	1	2.00	2.00	0.00	0.00	3.00	1	0.00			160679	3273	64.35	64.35	71.19	71.19	59.72	59.72	63.14	63.14	37.50	37.50
Ukraine	UKR			NAT_TOTAL	20200915	3.00	0	2.00	0	1.00	0	2.00	0	2.00	0	1.00	1	2.00	0	4.00	1.00	0	1.00	0.00	0.00	2.00	1	2.00	2.00	0.00	0.00	3.00	1	0.00			163678	3326	64.35	64.35	71.19	71.19	59.72	59.72	63.14	63.14	37.50	37.50
Ukraine	UKR			NAT_TOTAL	20200916	3.00	0	2.00	0	1.00	0	2.00	0	2.00	0	1.00	1	2.00	0	4.00	1.00	0	1.00	0.00	0.00	2.00	1	2.00	2.00	0.00	0.00	3.00	1	0.00			166694	3404	64.35	64.35	71.19	71.19	59.72	59.72	63.14	63.14	37.50	37.50
Ukraine	UKR			NAT_TOTAL	20200917	3.00	0	2.00	0	1.00	0	2.00	0	2.00	0	1.00	1	2.00	0	4.00	1.00	0	1.00	0.00	0.00	2.00	1	3.00	2.00	0.00	0.00	3.00	1	0.00			170373	3465	64.35	64.35	71.19	71.19	61.94	61.94	65.71	65.71	37.50	37.50
Ukraine	UKR			NAT_TOTAL	20200918	3.00	0	2.00	0	1.00	0	2.00	0	2.00	0	1.00	1	2.00	0	4.00	1.00	0	1.00	0.00	0.00	2.00	1	3.00	2.00	0.00	0.00	3.00	1	0.00			173703	3535	64.35	64.35	71.19	71.19	61.94	61.94	65.71	65.71	37.50	37.50
Ukraine	UKR			NAT_TOTAL	20200919	3.00	0	2.00	0	1.00	0	2.00	0	2.00	0	1.00	1	2.00	0	4.00	1.00	0	1.00	0.00	0.00	2.00	1	3.00	2.00	0.00	0.00	3.00	1	0.00			177048	3585	64.35	64.35	71.19	71.19	61.94	61.94	65.71	65.71	37.50	37.50
Ukraine	UKR			NAT_TOTAL	20200920	3.00	0	2.00	0	1.00	0	2.00	0	2.00	0	1.00	1	2.00	0	4.00	1.00	0	1.00	0.00	0.00	2.00	1	3.00	2.00	0.00	0.00	3.00	1	0.00			180119	3626	64.35	64.35	71.19	71.19	61.94	61.94	65.71	65.71	37.50	37.50
Ukraine	UKR			NAT_TOTAL	20200921	3.00	0	2.00	0	1.00	0	2.00	0	2.00	0	1.00	1	2.00	0	4.00	1.00	0	1.00	0.00	0.00	2.00	1	3.00	2.00	0.00	0.00	3.00	1	0.00			182900	3652	64.35	64.35	71.19	71.19	61.94	61.94	65.71	65.71	37.50	37.50
Ukraine	UKR			NAT_TOTAL	20200922	3.00	0	2.00	0	1.00	0	2.00	0	2.00	0	1.00	1	2.00	0	4.00	1.00	0	1.00	0.00	0.00	2.00	1	3.00	2.00	0.00	0.00	3.00	1	0.00			185890	3716	64.35	64.35	71.19	71.19	61.94	61.94	65.71	65.71	37.50	37.50
Ukraine	UKR			NAT_TOTAL	20200923	3.00	0	2.00	0	1.00	0	2.00	0	2.00	0	1.00	1	2.00	0	4.00	1.00	0	1.00	0.00	0.00	2.00	1	3.00	2.00	0.00	0.00	3.00	1	0.00			189488	3784	64.35	64.35	71.19	71.19	61.94	61.94	65.71	65.71	37.50	37.50
Ukraine	UKR			NAT_TOTAL	20200924	3.00	0	2.00	0	1.00	0	2.00	0	2.00	0	1.00	1	2.00	0	4.00	1.00	0	1.00	0.00	0.00	2.00	1	3.00	2.00	0.00	0.00	3.00	1	0.00			192966	3838	64.35	64.35	71.19	71.19	61.94	61.94	65.71	65.71	37.50	37.50
Ukraine	UKR			NAT_TOTAL	20200925	3.00	0	2.00	0	1.00	0	2.00	0	2.00	0	1.00	1	2.00	0	4.00	1.00	0	1.00	0.00	0.00	2.00	1	3.00	2.00	0.00	0.00	3.00	1	0.00			196631	3910	64.35	64.35	71.19	71.19	61.94	61.94	65.71	65.71	37.50	37.50
Ukraine	UKR			NAT_TOTAL	20200926	3.00	0	2.00	0	1.00	0	2.00	0	2.00	0	1.00	1	2.00	0	4.00	1.00	0	1.00	0.00	0.00	2.00	1	3.00	2.00	0.00	0.00	3.00	1	0.00			200566	3988	64.35	64.35	71.19	71.19	61.94	61.94	65.71	65.71	37.50	37.50
Ukraine	UKR			NAT_TOTAL	20200927	3.00	0	2.00	0	1.00	0	2.00	0	2.00	0	1.00	1	2.00	0	4.00	1.00	0	1.00	0.00	0.00	2.00	1	3.00	2.00	0.00	0.00	3.00	1	0.00			203799	4044	64.35	64.35	71.19	71.19	61.94	61.94	65.71	65.71	37.50	37.50
Ukraine	UKR			NAT_TOTAL	20200928	3.00	0	2.00	0	1.00	0	2.00	0	2.00	0	1.00	1	2.00	0	4.00	1.00	0	1.00	0.00	0.00	2.00	1	3.00	2.00	0.00	0.00	3.00	1	0.00			206579	4082	64.35	64.35	71.19	71.19	61.94	61.94	65.71	65.71	37.50	37.50
Ukraine	UKR			NAT_TOTAL	20200929	3.00	0	2.00	0	1.00	0	2.00	0	2.00	0	1.00	1	2.00	0	2.00	1.00	0	1.00	0.00	0.00	2.00	1	3.00	2.00	0.00	0.00	3.00	1	0.00			210309	4154	58.80	58.80	64.05	64.05	58.61	58.61	61.86	61.86	37.50	37.50
Ukraine	UKR			NAT_TOTAL	20200930	3.00	0	2.00	0	1.00	0	2.00	0	2.00	0	1.00	1	2.00	0	2.00	1.00	0	1.00	0.00	0.00	2.00	1	3.00	2.00	0.00	0.00	3.00	1	0.00			214446	4221	58.80	58.80	64.05	64.05	58.61	58.61	61.86	61.86	37.50	37.50
Ukraine	UKR			NAT_TOTAL	20201001	3.00	0	2.00	0	1.00	0	2.00	0	2.00	0	1.00	1	2.00	0	2.00	1.00	0	1.00	0.00	0.00	2.00	1	3.00	2.00	0.00	0.00	3.00	1	0.00			218625	4288	58.80	58.80	64.05	64.05	58.61	58.61	61.86	61.86	37.50	37.50
Ukraine	UKR			NAT_TOTAL	20201002	3.00	0	2.00	0	1.00	0	2.00	0	2.00	0	1.00	1	2.00	0	2.00	1.00	0	1.00	0.00	0.00	2.00	1	3.00	2.00	0.00	0.00	3.00	1	0.00			223376	4357	58.80	58.80	64.05	64.05	58.61	58.61	61.86	61.86	37.50	37.50
Ukraine	UKR			NAT_TOTAL	20201003	3.00	0	2.00	0	1.00	0	2.00	0	2.00	0	1.00	1	2.00	0	2.00	1.00	0	1.00	0.00	0.00	2.00	1	3.00	2.00	0.00	0.00	3.00	1	0.00			228161	4451	58.80	58.80	64.05	64.05	58.61	58.61	61.86	61.86	37.50	37.50
Ukraine	UKR			NAT_TOTAL	20201004	3.00	0	2.00	0	1.00	0	2.00	0	2.00	0	1.00	1	2.00	0	2.00	1.00	0	1.00	0.00	0.00	2.00	1	3.00	2.00	0.00	0.00	3.00	1	0.00			232424	4495	58.80	58.80	64.05	64.05	58.61	58.61	61.86	61.86	37.50	37.50
Ukraine	UKR			NAT_TOTAL	20201005	3.00	0	2.00	0	1.00	0	2.00	0	2.00	0	1.00	1	2.00	0	2.00	1.00	0	1.00	0.00	0.00	2.00	1	3.00	2.00	0.00	0.00	3.00	1	0.00			236329	4530	58.80	58.80	64.05	64.05	58.61	58.61	61.86	61.86	37.50	37.50
Ukraine	UKR			NAT_TOTAL	20201006	3.00	0	2.00	0	1.00	0	2.00	0	2.00	0	1.00	1	2.00	0	2.00	1.00	0	1.00	0.00	0.00	2.00	1	3.00	2.00	0.00	0.00	3.00	1	0.00			240811	4624	58.80	58.80	64.05	64.05	58.61	58.61	61.86	61.86	37.50	37.50
Ukraine	UKR			NAT_TOTAL	20201007	3.00	0	2.00	0	1.00	0	2.00	0	2.00	0	1.00	1	2.00	0	2.00	1.00	0	1.00	0.00	0.00	2.00	1	3.00	2.00	0.00	0.00	3.00	1	0.00			245698	4707	58.80	58.80	64.05	64.05	58.61	58.61	61.86	61.86	37.50	37.50
Ukraine	UKR			NAT_TOTAL	20201008	3.00	0	2.00	0	1.00	0	2.00	0	2.00	0	1.00	1	2.00	0	2.00	1.00	0	1.00	0.00	0.00	2.00	1	3.00	2.00	0.00	0.00	3.00	1	0.00			251243	4807	58.80	58.80	64.05	64.05	58.61	58.61	61.86	61.86	37.50	37.50
Ukraine	UKR			NAT_TOTAL	20201009	3.00	0	2.00	0	1.00	0	2.00	0	2.00	0	1.00	1	2.00	0	2.00	1.00	0	1.00	0.00	0.00	2.00	1	3.00	2.00	0.00	0.00	3.00	1	0.00			257204	4899	58.80	58.80	64.05	64.05	58.61	58.61	61.86	61.86	37.50	37.50
Ukraine	UKR			NAT_TOTAL	20201010	3.00	0	2.00	0	1.00	0	2.00	0	2.00	0	1.00	1	2.00	0	2.00	1.00	0	1.00	0.00	0.00	2.00	1	3.00	2.00	0.00	0.00	3.00	1	0.00			263105	5010	58.80	58.80	64.05	64.05	58.61	58.61	61.86	61.86	37.50	37.50
Ukraine	UKR			NAT_TOTAL	20201011	3.00	0	2.00	0	1.00	0	2.00	0	2.00	0	1.00	1	2.00	0	2.00	1.00	0	1.00	0.00	0.00	2.00	1	3.00	2.00	0.00	0.00	3.00	1	0.00			268065	5098	58.80	58.80	64.05	64.05	58.61	58.61	61.86	61.86	37.50	37.50
Ukraine	UKR			NAT_TOTAL	20201012	3.00	0	2.00	0	1.00	0	2.00	0	2.00	0	1.00	1	2.00	0	2.00	1.00	0	1.00	0.00	0.00	2.00	1	3.00	2.00	0.00	0.00	3.00	1	0.00			272671	5143	58.80	58.80	64.05	64.05	58.61	58.61	61.86	61.86	37.50	37.50
Ukraine	UKR			NAT_TOTAL	20201013	3.00	0	2.00	0	1.00	0	2.00	0	2.00	0	1.00	1	2.00	0	2.00	1.00	0	1.00	0.00	0.00	2.00	1	3.00	2.00	0.00	0.00	3.00	1	0.00			277982	5254	58.80	58.80	64.05	64.05	58.61	58.61	61.86	61.86	37.50	37.50
Ukraine	UKR			NAT_TOTAL	20201014	3.00	0	2.00	0	1.00	0	2.00	0	2.00	0	1.00	1	2.00	0	2.00	1.00	0	1.00	0.00	0.00	2.00	1	3.00	2.00	0.00	0.00	3.00	1	0.00			283762	5365	58.80	58.80	64.05	64.05	58.61	58.61	61.86	61.86	37.50	37.50
Ukraine	UKR			NAT_TOTAL	20201015	3.00	0	2.00	0	1.00	0	2.00	0	2.00	0	1.00	1	2.00	0	2.00	1.00	0	1.00	0.00	0.00	2.00	1	3.00	2.00	0.00	0.00	3.00	1	0.00			289022	5443	58.80	58.80	64.05	64.05	58.61	58.61	61.86	61.86	37.50	37.50
Ukraine	UKR			NAT_TOTAL	20201016	3.00	0	2.00	0	1.00	0	2.00	0	2.00	0	1.00	1	2.00	0	2.00	1.00	0	1.00	0.00	0.00	2.00	1	3.00	2.00	0.00	0.00	3.00	1	0.00			295227	5551	58.80	58.80	64.05	64.05	58.61	58.61	61.86	61.86	37.50	37.50
Ukraine	UKR			NAT_TOTAL	20201017	3.00	0	2.00	0	1.00	0	2.00	0	2.00	0	1.00	1	2.00	0	2.00	1.00	0	1.00	0.00	0.00	2.00	1	3.00	2.00	0.00	0.00	3.00	1	0.00			301856	5669	58.80	58.80	64.05	64.05	58.61	58.61	61.86	61.86	37.50	37.50
Ukraine	UKR			NAT_TOTAL	20201018	3.00	0	2.00	0	1.00	0	2.00	0	2.00	0	1.00	1	2.00	0	2.00	1.00	0	1.00	0.00	0.00	2.00	1	3.00	2.00	0.00	0.00	3.00	1	0.00			307301	5762	58.80	58.80	64.05	64.05	58.61	58.61	61.86	61.86	37.50	37.50
Ukraine	UKR			NAT_TOTAL	20201019	3.00	0	2.00	0	1.00	0	2.00	0	2.00	0	1.00	1	2.00	0	2.00	1.00	0	1.00	0.00	0.00	2.00	1	3.00	2.00	0.00	0.00	3.00	1	0.00			312287	5834	58.80	58.80	64.05	64.05	58.61	58.61	61.86	61.86	37.50	37.50
Ukraine	UKR			NAT_TOTAL	20201020	3.00	0	2.00	0	1.00	0	2.00	0	2.00	0	1.00	1	2.00	0	2.00	1.00	0	1.00	0.00	0.00	2.00	1	3.00	2.00	0.00	0.00	3.00	1	0.00			317967	5948	58.80	58.80	64.05	64.05	58.61	58.61	61.86	61.86	37.50	37.50
Ukraine	UKR			NAT_TOTAL	20201021	3.00	0	2.00	0	1.00	0	2.00	0	2.00	0	1.00	1	2.00	0	2.00	1.00	0	1.00	0.00	0.00	2.00	1	3.00	2.00	0.00	0.00	3.00	1	0.00			324942	6093	58.80	58.80	64.05	64.05	58.61	58.61	61.86	61.86	37.50	37.50
Ukraine	UKR			NAT_TOTAL	20201022	3.00	0	2.00	0	1.00	0	2.00	0	2.00	0	1.00	1	2.00	0	2.00	1.00	0	1.00	0.00	0.00	2.00	1	3.00	2.00	0.00	0.00	3.00	1	0.00			332262	6213	58.80	58.80	64.05	64.05	58.61	58.61	61.86	61.86	37.50	37.50
Ukraine	UKR			NAT_TOTAL	20201023	3.00	0	2.00	0	1.00	0	2.00	0	2.00	0	1.00	1	2.00	0	2.00	1.00	0	1.00	0.00	0.00	2.00	1	3.00	2.00	0.00	0.00	3.00	1	0.00			340042	6336	58.80	58.80	64.05	64.05	58.61	58.61	61.86	61.86	37.50	37.50
Ukraine	UKR			NAT_TOTAL	20201024	3.00	0	2.00	0	1.00	0	2.00	0	2.00	0	1.00	1	2.00	0	2.00	1.00	0	1.00	0.00	0.00	2.00	1	3.00	2.00	0.00	0.00	3.00	1	0.00			347317	6463	58.80	58.80	64.05	64.05	58.61	58.61	61.86	61.86	37.50	37.50
Ukraine	UKR			NAT_TOTAL	20201025	3.00	0	2.00	0	1.00	0	2.00	0	2.00	0	1.00	1	2.00	0	2.00	1.00	0	1.00	0.00	0.00	2.00	1	3.00	2.00	0.00	0.00	3.00	1	0.00			353723	6566	58.80	58.80	64.05	64.05	58.61	58.61	61.86	61.86	37.50	37.50
Ukraine	UKR			NAT_TOTAL	20201026	3.00	0	2.00	0	1.00	0	2.00	0	2.00	0	1.00	1	2.00	0	2.00	1.00	0	1.00	0.00	0.00	2.00	1	3.00	2.00	0.00	0.00	3.00	1	0.00			359348	6641	58.80	58.80	64.05	64.05	58.61	58.61	61.86	61.86	37.50	37.50
Ukraine	UKR			NAT_TOTAL	20201027	3.00	0	2.00	0	1.00	0	2.00	0	2.00	0	1.00	1	2.00	0	2.00	1.00	0	1.00	0.00	0.00	2.00	1	3.00	2.00	0.00	0.00	3.00	1	0.00			366233	6770	58.80	58.80	64.05	64.05	58.61	58.61	61.86	61.86	37.50	37.50
Ukraine	UKR			NAT_TOTAL	20201028	3.00	0	2.00	0	1.00	0	2.00	0	2.00	0	1.00	1	2.00	0	2.00	1.00	0	1.00	0.00	0.00	2.00	1	3.00	2.00	0.00	0.00	3.00	1	0.00			374023	6938	58.80	58.80	64.05	64.05	58.61	58.61	61.86	61.86	37.50	37.50
Ukraine	UKR			NAT_TOTAL	20201029	3.00	0	2.00	0	1.00	0	2.00	0	2.00	0	1.00	1	2.00	0	2.00	1.00	0	1.00	0.00	0.00	2.00	1	3.00	2.00	0.00	0.00	3.00	1	0.00			381664	7058	58.80	58.80	64.05	64.05	58.61	58.61	61.86	61.86	37.50	37.50
Ukraine	UKR			NAT_TOTAL	20201030	3.00	0	2.00	0	1.00	0	2.00	0	2.00	0	1.00	1	2.00	0	2.00	1.00	0	1.00	0.00	0.00	2.00	1	3.00	2.00	0.00	0.00	3.00	1	0.00			390272	7235	58.80	58.80	64.05	64.05	58.61	58.61	61.86	61.86	37.50	37.50
Ukraine	UKR			NAT_TOTAL	20201031	3.00	0	2.00	0	1.00	0	2.00	0	2.00	0	1.00	1	2.00	0	2.00	1.00	0	1.00	0.00	0.00	2.00	1	3.00	2.00	0.00	0.00	3.00	1	0.00			399330	7399	58.80	58.80	64.05	64.05	58.61	58.61	61.86	61.86	37.50	37.50
Ukraine	UKR			NAT_TOTAL	20201101	3.00	0	2.00	0	1.00	0	2.00	0	2.00	0	1.00	1	2.00	0	2.00	1.00	0	1.00	0.00	0.00	2.00	1	3.00	2.00	0.00	0.00	3.00	1	0.00			407573	7515	58.80	58.80	64.05	64.05	58.61	58.61	61.86	61.86	37.50	37.50
Ukraine	UKR			NAT_TOTAL	20201102	3.00	0	2.00	0	1.00	0	2.00	0	2.00	0	1.00	1	2.00	0	2.00	1.00	0	1.00	0.00	0.00	2.00	1	3.00	2.00	0.00	0.00	3.00	1	0.00			414567	7584	58.80	58.80	64.05	64.05	58.61	58.61	61.86	61.86	37.50	37.50
Ukraine	UKR			NAT_TOTAL	20201103	3.00	0	2.00	0	1.00	0	2.00	0	2.00	0	1.00	1	2.00	0	2.00	1.00	0	1.00	0.00	0.00	2.00	1	3.00	2.00	0.00	0.00	3.00	1	0.00			423683	7749	58.80	58.80	64.05	64.05	58.61	58.61	61.86	61.86	37.50	37.50
Ukraine	UKR			NAT_TOTAL	20201104	3.00	0	2.00	0	1.00	0	2.00	0	2.00	0	1.00	1	2.00	0	2.00	1.00	0	1.00	0.00	0.00	2.00	1	3.00	2.00	0.00	0.00	3.00	1	0.00			433492	7952	58.80	58.80	64.05	64.05	58.61	58.61	61.86	61.86	37.50	37.50
Ukraine	UKR			NAT_TOTAL	20201105	3.00	0	2.00	0	1.00	0	2.00	0	2.00	0	1.00	1	2.00	0	2.00	1.00	0	1.00	0.00	0.00	2.00	1	3.00	2.00	0.00	0.00	3.00	1	0.00			443630	8148	58.80	58.80	64.05	64.05	58.61	58.61	61.86	61.86	37.50	37.50
Ukraine	UKR			NAT_TOTAL	20201106	3.00	0	2.00	0	1.00	0	2.00	0	2.00	0	1.00	1	2.00	0	2.00	1.00	0	1.00	0.00	0.00	2.00	1	3.00	2.00	0.00	0.00	3.00	1	0.00			453565	8358	58.80	58.80	64.05	64.05	58.61	58.61	61.86	61.86	37.50	37.50
Ukraine	UKR			NAT_TOTAL	20201107	3.00	0	2.00	0	1.00	0	2.00	0	2.00	0	1.00	1	2.00	0	2.00	1.00	0	1.00	0.00	0.00	2.00	1	3.00	2.00	0.00	0.00	3.00	1	0.00			464598	8553	58.80	58.80	64.05	64.05	58.61	58.61	61.86	61.86	37.50	37.50
Ukraine	UKR			NAT_TOTAL	20201108	3.00	0	2.00	0	1.00	0	2.00	0	2.00	0	1.00	1	2.00	0	2.00	1.00	0	1.00	0.00	0.00	2.00	1	3.00	2.00	0.00	0.00	3.00	1	0.00			474245	8695	58.80	58.80	64.05	64.05	58.61	58.61	61.86	61.86	37.50	37.50
Ukraine	UKR			NAT_TOTAL	20201109	3.00	0	2.00	0	1.00	0	2.00	0	2.00	0	1.00	1	2.00	0	2.00	1.00	0	1.00	0.00	0.00	2.00	1	3.00	2.00	0.00	0.00	3.00	1	0.00			483153	8812	58.80	58.80	64.05	64.05	58.61	58.61	61.86	61.86	37.50	37.50
Ukraine	UKR			NAT_TOTAL	20201110	3.00	0	2.00	0	1.00	0	2.00	0	2.00	0	1.00	1	2.00	0	2.00	1.00	0	1.00	0.00	0.00	2.00	1	3.00	2.00	0.00	0.00	3.00	1	0.00			493544	9018	58.80	58.80	64.05	64.05	58.61	58.61	61.86	61.86	37.50	37.50
Ukraine	UKR			NAT_TOTAL	20201111	3.00	0	2.00	0	1.00	0	2.00	0	2.00	0	1.00	1	2.00	0	2.00	1.00	0	1.00	0.00	0.00	2.00	1	3.00	2.00	0.00	0.00	3.00	1	0.00			504423	9214	58.80	58.80	64.05	64.05	58.61	58.61	61.86	61.86	37.50	37.50
Ukraine	UKR			NAT_TOTAL	20201112	3.00	0	2.00	0	1.00	0	2.00	0	2.00	0	1.00	1	2.00	0	2.00	1.00	0	1.00	0.00	0.00	2.00	1	3.00	2.00	0.00	0.00	3.00	1	0.00			515755	9422	58.80	58.80	64.05	64.05	58.61	58.61	61.86	61.86	37.50	37.50
Ukraine	UKR			NAT_TOTAL	20201113	3.00	0	2.00	0	1.00	0	3.00	0	2.00	0	1.00	1	2.00	0	2.00	1.00	0	1.00	0.00	0.00	2.00	1	3.00	2.00	0.00	0.00	3.00	1	0.00			527808	9604	61.57	61.57	66.90	66.90	60.28	60.28	63.78	63.78	37.50	37.50
Ukraine	UKR			NAT_TOTAL	20201114	3.00	0	2.00	0	1.00	0	3.00	0	2.00	0	1.00	1	2.00	0	2.00	1.00	0	1.00	0.00	0.00	2.00	1	3.00	2.00	0.00	0.00	3.00	1	0.00			540593	9806	61.57	61.57	66.90	66.90	60.28	60.28	63.78	63.78	37.50	37.50
Ukraine	UKR			NAT_TOTAL	20201115	3.00	0	2.00	0	1.00	0	3.00	0	2.00	0	1.00	1	2.00	0	2.00	1.00	0	1.00	0.00	0.00	2.00	1	3.00	2.00	0.00	0.00	3.00	1	0.00			551533	9904	61.57	61.57	66.90	66.90	60.28	60.28	63.78	63.78	37.50	37.50
Ukraine	UKR			NAT_TOTAL	20201116	3.00	0	2.00	0	1.00	0	3.00	0	2.00	0	1.00	1	2.00	0	2.00	1.00	0	1.00	0.00	0.00	2.00	1	3.00	2.00	0.00	0.00	3.00	1	0.00			561581	10002	61.57	61.57	66.90	66.90	60.28	60.28	63.78	63.78	37.50	37.50
Ukraine	UKR			NAT_TOTAL	20201117	3.00	0	2.00	0	1.00	0	3.00	0	2.00	0	1.00	1	2.00	0	2.00	1.00	0	1.00	0.00	0.00	2.00	1	3.00	2.00	4189000.00	0.00	3.00	1	0.00			573758	10168	61.57	61.57	66.90	66.90	60.28	60.28	63.78	63.78	37.50	37.50
Ukraine	UKR			NAT_TOTAL	20201118	3.00	0	2.00	0	1.00	0	3.00	0	2.00	0	1.00	1	2.00	0	2.00	1.00	0	1.00	0.00	0.00	2.00	1	3.00	2.00	67450000.00	0.00	3.00	1	0.00			586522	10431	61.57	61.57	66.90	66.90	60.28	60.28	63.78	63.78	37.50	37.50
Ukraine	UKR			NAT_TOTAL	20201119	3.00	0	2.00	0	1.00	0	3.00	0	2.00	0	1.00	1	2.00	0	2.00	1.00	0	1.00	0.00	0.00	2.00	1	3.00	2.00	0.00	0.00	3.00	1	0.00			600152	10694	61.57	61.57	66.90	66.90	60.28	60.28	63.78	63.78	37.50	37.50
Ukraine	UKR			NAT_TOTAL	20201120	3.00	0	2.00	0	1.00	0	3.00	0	2.00	0	1.00	1	2.00	0	2.00	1.00	0	1.00	0.00	0.00	2.00	1	3.00	2.00	0.00	0.00	3.00	1	0.00			614986	10929	61.57	61.57	66.90	66.90	60.28	60.28	63.78	63.78	37.50	37.50
Ukraine	UKR			NAT_TOTAL	20201121	3.00	0	2.00	0	1.00	0	3.00	0	2.00	0	1.00	1	2.00	0	2.00	1.00	0	1.00	0.00	0.00	2.00	1	3.00	2.00	0.00	0.00	3.00	1	0.00			629850	11149	61.57	61.57	66.90	66.90	60.28	60.28	63.78	63.78	37.50	37.50
Ukraine	UKR			NAT_TOTAL	20201122	3.00	0	2.00	0	1.00	0	3.00	0	2.00	0	1.00	1	2.00	0	2.00	1.00	0	1.00	0.00	0.00	2.00	1	3.00	2.00	0.00	0.00	3.00	1	0.00			642215	11292	61.57	61.57	66.90	66.90	60.28	60.28	63.78	63.78	37.50	37.50
Ukraine	UKR			NAT_TOTAL	20201123	3.00	0	2.00	0	1.00	0	3.00	0	2.00	0	1.00	1	2.00	0	2.00	1.00	0	1.00	0.00	0.00	2.00	1	3.00	2.00	0.00	0.00	3.00	1	0.00			653442	11423	61.57	61.57	66.90	66.90	60.28	60.28	63.78	63.78	37.50	37.50
Ukraine	UKR			NAT_TOTAL	20201124	3.00	0	2.00	0	1.00	0	3.00	0	2.00	0	1.00	1	2.00	0	2.00	1.00	0	1.00	0.00	0.00	2.00	1	3.00	2.00	0.00	0.00	3.00	1	0.00			665968	11619	61.57	61.57	66.90	66.90	60.28	60.28	63.78	63.78	37.50	37.50
Ukraine	UKR			NAT_TOTAL	20201125	3.00	0	2.00	0	1.00	0	3.00	0	2.00	0	1.00	1	2.00	0	2.00	1.00	0	1.00	0.00	0.00	2.00	1	3.00	2.00	0.00	0.00	3.00	1	0.00			680132	11857	61.57	61.57	66.90	66.90	60.28	60.28	63.78	63.78	37.50	37.50
Ukraine	UKR			NAT_TOTAL	20201126	3.00	0	2.00	0	1.00	0	3.00	0	2.00	0	1.00	1	2.00	0	2.00	1.00	0	1.00	0.00	0.00	2.00	1	3.00	2.00	0.00	0.00	3.00	1	0.00			695755	12091	61.57	61.57	66.90	66.90	60.28	60.28	63.78	63.78	37.50	37.50
Ukraine	UKR			NAT_TOTAL	20201127	3.00	0	2.00	0	1.00	0	3.00	0	2.00	0	1.00	1	2.00	0	2.00	1.00	0	1.00	0.00	0.00	2.00	1	3.00	2.00	0.00	0.00	3.00	1	0.00			712249	12292	61.57	61.57	66.90	66.90	60.28	60.28	63.78	63.78	37.50	37.50
Ukraine	UKR			NAT_TOTAL	20201128	3.00	0	2.00	0	1.00	0	3.00	0	2.00	0	1.00	1	2.00	0	2.00	1.00	0	1.00	0.00	0.00	2.00	1	3.00	2.00	0.00	0.00	3.00	1	0.00			728834	12485	61.57	61.57	66.90	66.90	60.28	60.28	63.78	63.78	37.50	37.50
Ukraine	UKR			NAT_TOTAL	20201129	3.00	0	2.00	0	1.00	0	3.00	0	2.00	0	1.00	1	2.00	0	2.00	1.00	0	1.00	0.00	0.00	2.00	1	3.00	2.00	0.00	0.00	3.00	1	0.00			742105	12613	61.57	61.57	66.90	66.90	60.28	60.28	63.78	63.78	37.50	37.50
Ukraine	UKR			NAT_TOTAL	20201130	3.00	0	2.00	0	1.00	0	3.00	0	2.00	0	1.00	1	2.00	0	2.00	1.00	0	1.00	0.00	0.00	2.00	1	3.00	2.00	0.00	0.00	3.00	1	0.00			752343	12731	61.57	61.57	66.90	66.90	60.28	60.28	63.78	63.78	37.50	37.50
Ukraine	UKR			NAT_TOTAL	20201201	3.00	0	2.00	0	1.00	0	3.00	0	2.00	0	1.00	1	2.00	0	2.00	1.00	0	1.00	0.00	0.00	2.00	1	3.00	2.00	0.00	0.00	3.00	1	0.00			765117	12962	61.57	61.57	66.90	66.90	60.28	60.28	63.78	63.78	37.50	37.50
Ukraine	UKR			NAT_TOTAL	20201202	3.00	0	2.00	0	1.00	0	3.00	0	2.00	0	1.00	1	2.00	0	2.00	1.00	0	1.00	0.00	0.00	2.00	1	3.00	2.00	0.00	0.00	3.00	1	0.00			778560	13140	61.57	61.57	66.90	66.90	60.28	60.28	63.78	63.78	37.50	37.50
Ukraine	UKR			NAT_TOTAL	20201203	3.00	0	2.00	0	1.00	0	3.00	0	2.00	0	1.00	1	2.00	0	2.00	1.00	0	1.00	0.00	0.00	2.00	1	3.00	2.00	0.00	0.00	3.00	1	0.00			793372	13394	61.57	61.57	66.90	66.90	60.28	60.28	63.78	63.78	37.50	37.50
Ukraine	UKR			NAT_TOTAL	20201204	3.00	0	2.00	0	1.00	0	3.00	0	2.00	0	1.00	1	2.00	0	2.00	1.00	0	1.00	0.00	0.00	2.00	1	3.00	2.00	0.00	0.00	3.00	1	0.00			808828	13641	61.57	61.57	66.90	66.90	60.28	60.28	63.78	63.78	37.50	37.50
Ukraine	UKR			NAT_TOTAL	20201205	3.00	0	2.00	0	1.00	0	3.00	0	2.00	0	1.00	1	2.00	0	2.00	1.00	0	1.00	0.00	0.00	2.00	1	3.00	2.00	0.00	0.00	3.00	1	0.00			822985	13877	61.57	61.57	66.90	66.90	60.28	60.28	63.78	63.78	37.50	37.50
Ukraine	UKR			NAT_TOTAL	20201206	3.00	0	2.00	0	1.00	0	3.00	0	2.00	0	1.00	1	2.00	0	2.00	1.00	0	1.00	0.00	0.00	2.00	1	3.00	2.00	0.00	0.00	3.00	1	0.00			834913	14054	61.57	61.57	66.90	66.90	60.28	60.28	63.78	63.78	37.50	37.50
Ukraine	UKR			NAT_TOTAL	20201207	3.00	0	2.00	0	1.00	0	3.00	0	2.00	0	1.00	1	2.00	0	2.00	1.00	0	1.00	0.00	0.00	2.00	1	3.00	2.00	0.00	0.00	3.00	1	0.00			843898	14208	61.57	61.57	66.90	66.90	60.28	60.28	63.78	63.78	37.50	37.50
Ukraine	UKR			NAT_TOTAL	20201208	3.00	0	2.00	0	1.00	0	3.00	0	2.00	0	1.00	1	2.00	0	2.00	1.00	0	1.00	0.00	0.00	2.00	1	3.00	2.00	0.00	0.00	3.00	1	0.00			855054	14413	61.57	61.57	66.90	66.90	60.28	60.28	63.78	63.78	37.50	37.50
Ukraine	UKR			NAT_TOTAL	20201209	3.00	0	2.00	0	1.00	0	3.00	0	2.00	0	1.00	1	2.00	0	2.00	1.00	0	1.00	0.00	0.00	2.00	1	3.00	2.00	0.00	0.00	3.00	1	0.00			867991	14702	61.57	61.57	66.90	66.90	60.28	60.28	63.78	63.78	37.50	37.50
Ukraine	UKR			NAT_TOTAL	20201210	3.00	0	2.00	0	1.00	0	3.00	0	2.00	0	1.00	1	2.00	0	2.00	1.00	0	1.00	0.00	0.00	2.00	1	3.00	2.00	0.00	0.00	3.00	1	0.00			881727	14981	61.57	61.57	66.90	66.90	60.28	60.28	63.78	63.78	37.50	37.50
Ukraine	UKR			NAT_TOTAL	20201211	3.00	0	2.00	0	1.00	0	3.00	0	2.00	0	1.00	1	2.00	0	2.00	1.00	0	1.00	0.00	0.00	2.00	1	3.00	2.00	0.00	0.00	3.00	1	0.00			895620	15278	61.57	61.57	66.90	66.90	60.28	60.28	63.78	63.78	37.50	37.50
Ukraine	UKR			NAT_TOTAL	20201212	3.00	0	2.00	0	1.00	0	3.00	0	2.00	0	1.00	1	2.00	0	2.00	1.00	0	1.00	0.00	0.00	2.00	1	3.00	2.00	0.00	0.00	3.00	1	0.00			908839	15528	61.57	61.57	66.90	66.90	60.28	60.28	63.78	63.78	37.50	37.50
Ukraine	UKR			NAT_TOTAL	20201213	3.00	0	2.00	0	1.00	0	3.00	0	2.00	0	1.00	1	2.00	0	2.00	1.00	0	1.00	0.00	0.00	2.00	1	3.00	2.00	0.00	0.00	3.00	1	0.00			918444	15691	61.57	61.57	66.90	66.90	60.28	60.28	63.78	63.78	37.50	37.50
Ukraine	UKR			NAT_TOTAL	20201214	3.00	0	2.00	0	1.00	0	3.00	0	2.00	0	1.00	1	2.00	0	2.00	1.00	0	1.00	0.00	0.00	2.00	1	3.00	2.00	0.00	0.00	3.00	1	0.00			925321	15792	61.57	61.57	66.90	66.90	60.28	60.28	63.78	63.78	37.50	37.50
Ukraine	UKR			NAT_TOTAL	20201215	3.00	0	2.00	0	1.00	0	3.00	0	2.00	0	1.00	1	2.00	0	2.00	1.00	0	1.00	0.00	0.00	2.00	1	3.00	2.00	0.00	0.00	3.00	1	0.00			934161	16038	61.57	61.57	66.90	66.90	60.28	60.28	63.78	63.78	37.50	37.50
Ukraine	UKR			NAT_TOTAL	20201216	3.00	0	2.00	0	1.00	0	3.00	0	2.00	0	1.00	1	2.00	0	2.00	1.00	0	1.00	0.00	0.00	2.00	1	3.00	2.00	0.00	0.00	3.00	1	0.00			945218	16314	61.57	61.57	66.90	66.90	60.28	60.28	63.78	63.78	37.50	37.50
Ukraine	UKR			NAT_TOTAL	20201217	3.00	0	2.00	0	1.00	0	3.00	0	2.00	0	1.00	1	2.00	0	2.00	1.00	0	1.00	0.00	0.00	2.00	1	3.00	2.00	0.00	0.00	3.00	1	0.00			957692	16579	61.57	61.57	66.90	66.90	60.28	60.28	63.78	63.78	37.50	37.50
Ukraine	UKR			NAT_TOTAL	20201218	3.00	0	2.00	0	1.00	0	3.00	0	2.00	0	1.00	1	2.00	0	2.00	1.00	0	1.00	0.00	0.00	2.00	1	3.00	2.00	0.00	0.00	3.00	1	0.00			970758	16848	61.57	61.57	66.90	66.90	60.28	60.28	63.78	63.78	37.50	37.50
Ukraine	UKR			NAT_TOTAL	20201219	2.00	1	2.00	1	1.00	1	3.00	1	1.00	1	1.00	1	0.00		2.00	1.00	0	1.00	0.00	0.00	2.00	1	3.00	2.00	0.00	0.00	3.00	1	0.00			982937	17072	54.63	54.63	70.95	70.95	56.11	56.11	58.97	58.97	37.50	37.50
Ukraine	UKR			NAT_TOTAL	20201220	2.00	1	2.00	1	1.00	1	3.00	1	1.00	1	1.00	1	0.00		2.00	1.00	0	1.00	0.00	0.00	2.00	1	3.00	2.00	0.00	0.00	3.00	1	0.00			991700	17201	54.63	54.63	70.95	70.95	56.11	56.11	58.97	58.97	37.50	37.50
Ukraine	UKR			NAT_TOTAL	20201221	2.00	1	2.00	1	1.00	1	3.00	1	1.00	1	1.00	1	0.00		2.00	1.00	0	1.00	0.00	0.00	2.00	1	3.00	2.00	0.00	0.00	3.00	1	0.00			998678	17293	54.63	54.63	70.95	70.95	56.11	56.11	58.97	58.97	37.50	37.50
Ukraine	UKR			NAT_TOTAL	20201222	2.00	1	2.00	1	1.00	1	3.00	1	1.00	1	1.00	1	0.00		2.00	1.00	0	1.00	0.00	0.00	2.00	1	3.00	2.00	0.00	0.00	2.00	1	0.00			1007627	17535	54.63	54.63	70.95	70.95	54.44	54.44	57.05	57.05	37.50	37.50
Ukraine	UKR			NAT_TOTAL	20201223	2.00	1	2.00	1	1.00	1	3.00	1	1.00	1	1.00	1	0.00		2.00	1.00	0	1.00	0.00	0.00	2.00	1	3.00	2.00	0.00	0.00	2.00	1	0.00			1018199	17823	54.63	54.63	70.95	70.95	54.44	54.44	57.05	57.05	37.50	37.50
Ukraine	UKR			NAT_TOTAL	20201224	2.00	1	2.00	1	1.00	1	3.00	1	1.00	1	1.00	1	0.00		2.00	1.00	0	1.00	0.00	0.00	2.00	1	3.00	2.00	0.00	0.00	2.00	1	0.00			1030125	18057	54.63	54.63	70.95	70.95	54.44	54.44	57.05	57.05	37.50	37.50
Ukraine	UKR			NAT_TOTAL	20201225	2.00	1	2.00	1	1.00	1	3.00	1	1.00	1	1.00	1	0.00		2.00	1.00	0	1.00	0.00	0.00	2.00	1	3.00	2.00	0.00	0.00	2.00	1	0.00			1041583	18255	54.63	54.63	70.95	70.95	54.44	54.44	57.05	57.05	37.50	37.50
Ukraine	UKR			NAT_TOTAL	20201226	2.00	1	2.00	1	1.00	1	3.00	1	1.00	1	1.00	1	0.00		2.00	1.00	0	1.00	0.00	0.00	2.00	1	3.00	2.00	0.00	0.00	2.00	1	0.00			1049717	18389	54.63	54.63	70.95	70.95	54.44	54.44	57.05	57.05	37.50	37.50
Ukraine	UKR			NAT_TOTAL	20201227	2.00	1	2.00	1	1.00	1	3.00	1	1.00	1	1.00	1	0.00		2.00	1.00	0	1.00	0.00	0.00	2.00	1	3.00	2.00	0.00	0.00	2.00	1	0.00			1056265	18472	54.63	54.63	70.95	70.95	54.44	54.44	57.05	57.05	37.50	37.50
Ukraine	UKR			NAT_TOTAL	20201228	2.00	1	2.00	1	1.00	1	3.00	1	1.00	1	1.00	1	0.00		2.00	1.00	0	1.00	0.00	0.00	2.00	1	3.00	2.00	0.00	0.00	2.00	1	0.00			1061074	18555	54.63	54.63	70.95	70.95	54.44	54.44	57.05	57.05	37.50	37.50
Ukraine	UKR			NAT_TOTAL	20201229	2.00	1	2.00	1	1.00	1	3.00	1	1.00	1	1.00	1	0.00		2.00	1.00	0	1.00	0.00	0.00	2.00	1	3.00	2.00	0.00	0.00	2.00	1	0.00			1068476	18801	54.63	54.63	70.95	70.95	54.44	54.44	57.05	57.05	37.50	37.50
Ukraine	UKR			NAT_TOTAL	20201230	2.00	1	2.00	1	1.00	1	3.00	1	1.00	1	1.00	1	0.00		2.00	1.00	0	1.00	0.00	0.00	2.00	1	3.00	2.00	0.00	0.00	2.00	1	0.00			1076880	19058	54.63	54.63	70.95	70.95	54.44	54.44	57.05	57.05	37.50	37.50
Ukraine	UKR			NAT_TOTAL	20201231	2.00	1	2.00	1	1.00	1	3.00	1	1.00	1	1.00	1	0.00		2.00	1.00	0	1.00	0.00	0.00	2.00	1	3.00	2.00	0.00	0.00	2.00	1	0.00			1086997	19281	54.63	54.63	70.95	70.95	54.44	54.44	57.05	57.05	37.50	37.50
Ukraine	UKR			NAT_TOTAL	20210101	2.00	1	2.00	1	1.00	1	3.00	1	1.00	1	1.00	1	0.00		2.00	1.00	0	1.00	0.00	0.00	2.00	1	3.00	2.00	0.00	0.00	2.00	1	0.00			1096855	19437	54.63	54.63	70.95	70.95	54.44	54.44	57.05	57.05	37.50	37.50
Ukraine	UKR			NAT_TOTAL	20210102	2.00	1	2.00	1	1.00	1	3.00	1	1.00	1	1.00	1	0.00		2.00	1.00	0	1.00	0.00	0.00	2.00	1	3.00	2.00	0.00	0.00	2.00	1	0.00			1102256	19498	54.63	54.63	70.95	70.95	54.44	54.44	57.05	57.05	37.50	37.50
Ukraine	UKR			NAT_TOTAL	20210103	2.00	1	2.00	1	1.00	1	3.00	1	1.00	1	1.00	1	0.00		2.00	1.00	0	1.00	0.00	0.00	2.00	1	3.00	2.00	0.00	0.00	2.00	1	0.00			1107137	19630	54.63	54.63	70.95	70.95	54.44	54.44	57.05	57.05	37.50	37.50
Ukraine	UKR			NAT_TOTAL	20210104	2.00	1	2.00	1	1.00	1	3.00	1	1.00	1	1.00	1	0.00		2.00	1.00	0	1.00	0.00	0.00	2.00	1	3.00	2.00	0.00	0.00	2.00	1	0.00			1111631	19712	54.63	54.63	70.95	70.95	54.44	54.44	57.05	57.05	37.50	37.50
Ukraine	UKR			NAT_TOTAL	20210105	2.00	1	2.00	1	1.00	1	3.00	1	1.00	1	1.00	1	0.00		2.00	1.00	0	1.00	0.00	0.00	2.00	1	3.00	2.00	0.00	0.00	2.00	1	0.00			1117256	19929	54.63	54.63	70.95	70.95	54.44	54.44	57.05	57.05	37.50	37.50
Ukraine	UKR			NAT_TOTAL	20210106	2.00	1	2.00	1	1.00	1	3.00	1	1.00	1	1.00	1	0.00		2.00	1.00	0	1.00	0.00	0.00	2.00	1	3.00	2.00	0.00	0.00	2.00	1	0.00			1124482	20171	54.63	54.63	70.95	70.95	54.44	54.44	57.05	57.05	37.50	37.50
Ukraine	UKR			NAT_TOTAL	20210107	2.00	1	2.00	1	1.00	1	3.00	1	1.00	1	1.00	1	0.00		2.00	1.00	0	1.00	0.00	0.00	2.00	1	3.00	2.00	0.00	0.00	2.00	1	0.00			1133802	20334	54.63	54.63	70.95	70.95	54.44	54.44	57.05	57.05	37.50	37.50
Ukraine	UKR			NAT_TOTAL	20210108	3.00	1	2.00	1	2.00	1	3.00	1	1.00	1	1.00	1	0.00		2.00	1.00	0	1.00	0.00	0.00	2.00	1	3.00	2.00	0.00	0.00	2.00	1	0.00			1139800	20432	63.89	63.89	77.38	77.38	60.00	60.00	63.46	63.46	37.50	37.50
Ukraine	UKR			NAT_TOTAL	20210109	3.00	1	2.00	1	2.00	1	3.00	1	1.00	1	1.00	1	0.00		2.00	1.00	0	1.00	0.00	0.00	2.00	1	3.00	2.00	0.00	0.00	2.00	1	0.00			1144943	20526	63.89	63.89	77.38	77.38	60.00	60.00	63.46	63.46	37.50	37.50
Ukraine	UKR			NAT_TOTAL	20210110	3.00	1	2.00	1	2.00	1	3.00	1	1.00	1	1.00	1	0.00		2.00	1.00	0	1.00	0.00	0.00	2.00	1	3.00	2.00	0.00	0.00	2.00	1	0.00			1150265	20641	63.89	63.89	77.38	77.38	60.00	60.00	63.46	63.46	37.50	37.50
Ukraine	UKR			NAT_TOTAL	20210111	3.00	1	2.00	1	2.00	1	3.00	1	1.00	1	1.00	1	0.00		2.00	1.00	0	1.00	0.00	0.00	2.00	1	3.00	2.00	0.00	0.00	2.00	1	0.00			1154850	20719	63.89	63.89	77.38	77.38	60.00	60.00	63.46	63.46	37.50	37.50
Ukraine	UKR			NAT_TOTAL	20210112	3.00	1	2.00	1	2.00	1	3.00	1	1.00	1	1.00	1	0.00		2.00	1.00	0	1.00	0.00	0.00	2.00	1	3.00	2.00	0.00	0.00	2.00	1	0.00			1160243	20915	63.89	63.89	77.38	77.38	60.00	60.00	63.46	63.46	37.50	37.50
Ukraine	UKR			NAT_TOTAL	20210113	3.00	1	2.00	1	2.00	1	3.00	1	1.00	1	1.00	1	0.00		2.00	1.00	0	1.00	0.00	0.00	2.00	1	3.00	2.00	0.00	0.00	2.00	1	0.00			1166958	21121	63.89	63.89	77.38	77.38	60.00	60.00	63.46	63.46	37.50	37.50
Ukraine	UKR			NAT_TOTAL	20210114	3.00	1	2.00	1	2.00	1	3.00	1	1.00	1	1.00	1	0.00		2.00	1.00	0	1.00	0.00	0.00	2.00	1	3.00	2.00	0.00	0.00	2.00	1	0.00			1175343	21300	63.89	63.89	77.38	77.38	60.00	60.00	63.46	63.46	37.50	37.50
Ukraine	UKR			NAT_TOTAL	20210115	3.00	1	2.00	1	2.00	1	3.00	1	1.00	1	1.00	1	0.00		2.00	1.00	0	1.00	0.00	0.00	2.00	1	3.00	2.00	0.00	0.00	2.00	1	0.00			1183963	21479	63.89	63.89	77.38	77.38	60.00	60.00	63.46	63.46	37.50	37.50
Ukraine	UKR			NAT_TOTAL	20210116	3.00	1	2.00	1	2.00	1	3.00	1	1.00	1	1.00	1	0.00		2.00	1.00	0	1.00	0.00	0.00	2.00	1	3.00	2.00	0.00	0.00	2.00	1	0.00			1192114	21637	63.89	63.89	77.38	77.38	60.00	60.00	63.46	63.46	37.50	37.50
Ukraine	UKR			NAT_TOTAL	20210117	3.00	1	2.00	1	2.00	1	3.00	1	1.00	1	1.00	1	0.00		2.00	1.00	0	1.00	0.00	0.00	2.00	1	3.00	2.00	0.00	0.00	2.00	1	0.00			1198512	21767	63.89	63.89	77.38	77.38	60.00	60.00	63.46	63.46	37.50	37.50
Ukraine	UKR			NAT_TOTAL	20210118	3.00	1	2.00	1	2.00	1	3.00	1	1.00	1	1.00	1	0.00		2.00	1.00	0	1.00	0.00	0.00	2.00	1	3.00	2.00	0.00	0.00	2.00	1	0.00			1201894	21847	63.89	63.89	77.38	77.38	60.00	60.00	63.46	63.46	37.50	37.50
Ukraine	UKR			NAT_TOTAL	20210119	3.00	1	2.00	1	2.00	1	3.00	1	1.00	1	1.00	1	0.00		2.00	1.00	0	1.00	0.00	0.00	2.00	1	3.00	2.00	0.00	0.00	2.00	1	0.00			1206125	22037	63.89	63.89	77.38	77.38	60.00	60.00	63.46	63.46	37.50	37.50
Ukraine	UKR			NAT_TOTAL	20210120	3.00	1	2.00	1	2.00	1	3.00	1	1.00	1	1.00	1	0.00		2.00	1.00	0	1.00	0.00	0.00	2.00	1	3.00	2.00	0.00	0.00	2.00	1	0.00			1210854	22264	63.89	63.89	77.38	77.38	60.00	60.00	63.46	63.46	37.50	37.50
Ukraine	UKR			NAT_TOTAL	20210121	3.00	1	2.00	1	2.00	1	3.00	1	1.00	1	1.00	1	0.00		2.00	1.00	0	1.00	0.00	0.00	2.00	1	3.00	2.00	0.00	0.00	2.00	1	0.00			1216780	22521	63.89	63.89	77.38	77.38	60.00	60.00	63.46	63.46	37.50	37.50
Ukraine	UKR			NAT_TOTAL	20210122	3.00	1	2.00	1	2.00	1	3.00	1	1.00	1	1.00	1	0.00		2.00	1.00	0	1.00	0.00	0.00	2.00	1	3.00	2.00	0.00	0.00	2.00	1	0.00			1222459	22698	63.89	63.89	77.38	77.38	60.00	60.00	63.46	63.46	37.50	37.50
Ukraine	UKR			NAT_TOTAL	20210123	3.00	1	2.00	1	2.00	1	3.00	1	1.00	1	1.00	1	0.00		2.00	1.00	0	1.00	0.00	0.00	2.00	1	3.00	2.00	0.00	0.00	2.00	1	0.00			1227723	22830	63.89	63.89	77.38	77.38	60.00	60.00	63.46	63.46	37.50	37.50
Ukraine	UKR			NAT_TOTAL	20210124	3.00	1	2.00	1	2.00	1	3.00	1	1.00	1	1.00	1	0.00		2.00	1.00	0	1.00	0.00	0.00	2.00	1	3.00	2.00	0.00	0.00	2.00	1	0.00			1231965	22926	63.89	63.89	77.38	77.38	60.00	60.00	63.46	63.46	37.50	37.50
Ukraine	UKR			NAT_TOTAL	20210125	2.00	1	2.00	1	1.00	1	3.00	1	1.00	1	1.00	1	0.00		2.00	1.00	0	1.00	0.00	0.00	2.00	1	3.00	2.00	0.00	0.00	2.00	1	0.00			1234772	23001	54.63	54.63	70.95	70.95	54.44	54.44	57.05	57.05	37.50	37.50
Ukraine	UKR			NAT_TOTAL	20210126																																1237810	23148		54.63		70.95		54.44		57.05		37.50
Ukraine	UKR			NAT_TOTAL	20210127																																1241863	23307		54.63		70.95		54.44		57.05		37.50
Ukraine	UKR			NAT_TOTAL	20210128																																1247674	23469		54.63		70.95		54.44		57.05		37.50
Ukraine	UKR			NAT_TOTAL	20210129																																1253127	23610		54.63		70.95		54.44		57.05		37.50
Ukraine	UKR			NAT_TOTAL	20210130																																1258093	23769		54.63		70.95		54.44		57.05		37.50
Ukraine	UKR			NAT_TOTAL	20210131																																1261546	23860		54.63		70.95		54.44		57.05		37.50
Ukraine	UKR			NAT_TOTAL	20210201																																			54.63		70.95		54.44		57.05		37.50
Uruguay	URY			NAT_TOTAL	20200101	0.00		0.00		0.00		0.00		0.00		0.00		0.00		0.00	0.00		0.00	0.00	0.00	0.00		0.00	0.00	0.00	0.00	0.00		0.00					0.00	0.00	0.00	0.00	0.00	0.00	0.00	0.00	0.00	0.00
Uruguay	URY			NAT_TOTAL	20200102	0.00		0.00		0.00		0.00		0.00		0.00		0.00		0.00	0.00		0.00	0.00	0.00	0.00		0.00	0.00	0.00	0.00	0.00		0.00					0.00	0.00	0.00	0.00	0.00	0.00	0.00	0.00	0.00	0.00
Uruguay	URY			NAT_TOTAL	20200103	0.00		0.00		0.00		0.00		0.00		0.00		0.00		0.00	0.00		0.00	0.00	0.00	0.00		0.00	0.00	0.00	0.00	0.00		0.00					0.00	0.00	0.00	0.00	0.00	0.00	0.00	0.00	0.00	0.00
Uruguay	URY			NAT_TOTAL	20200104	0.00		0.00		0.00		0.00		0.00		0.00		0.00		0.00	0.00		0.00	0.00	0.00	0.00		0.00	0.00	0.00	0.00	0.00		0.00					0.00	0.00	0.00	0.00	0.00	0.00	0.00	0.00	0.00	0.00
Uruguay	URY			NAT_TOTAL	20200105	0.00		0.00		0.00		0.00		0.00		0.00		0.00		0.00	0.00		0.00	0.00	0.00	0.00		0.00	0.00	0.00	0.00	0.00		0.00					0.00	0.00	0.00	0.00	0.00	0.00	0.00	0.00	0.00	0.00
Uruguay	URY			NAT_TOTAL	20200106	0.00		0.00		0.00		0.00		0.00		0.00		0.00		0.00	0.00		0.00	0.00	0.00	0.00		0.00	0.00	0.00	0.00	0.00		0.00					0.00	0.00	0.00	0.00	0.00	0.00	0.00	0.00	0.00	0.00
Uruguay	URY			NAT_TOTAL	20200107	0.00		0.00		0.00		0.00		0.00		0.00		0.00		0.00	0.00		0.00	0.00	0.00	0.00		0.00	0.00	0.00	0.00	0.00		0.00					0.00	0.00	0.00	0.00	0.00	0.00	0.00	0.00	0.00	0.00
Uruguay	URY			NAT_TOTAL	20200108	0.00		0.00		0.00		0.00		0.00		0.00		0.00		0.00	0.00		0.00	0.00	0.00	0.00		0.00	0.00	0.00	0.00	0.00		0.00					0.00	0.00	0.00	0.00	0.00	0.00	0.00	0.00	0.00	0.00
Uruguay	URY			NAT_TOTAL	20200109	0.00		0.00		0.00		0.00		0.00		0.00		0.00		0.00	0.00		0.00	0.00	0.00	0.00		0.00	0.00	0.00	0.00	0.00		0.00					0.00	0.00	0.00	0.00	0.00	0.00	0.00	0.00	0.00	0.00
Uruguay	URY			NAT_TOTAL	20200110	0.00		0.00		0.00		0.00		0.00		0.00		0.00		0.00	0.00		0.00	0.00	0.00	0.00		0.00	0.00	0.00	0.00	0.00		0.00					0.00	0.00	0.00	0.00	0.00	0.00	0.00	0.00	0.00	0.00
Uruguay	URY			NAT_TOTAL	20200111	0.00		0.00		0.00		0.00		0.00		0.00		0.00		0.00	0.00		0.00	0.00	0.00	0.00		0.00	0.00	0.00	0.00	0.00		0.00					0.00	0.00	0.00	0.00	0.00	0.00	0.00	0.00	0.00	0.00
Uruguay	URY			NAT_TOTAL	20200112	0.00		0.00		0.00		0.00		0.00		0.00		0.00		0.00	0.00		0.00	0.00	0.00	0.00		0.00	0.00	0.00	0.00	0.00		0.00					0.00	0.00	0.00	0.00	0.00	0.00	0.00	0.00	0.00	0.00
Uruguay	URY			NAT_TOTAL	20200113	0.00		0.00		0.00		0.00		0.00		0.00		0.00		0.00	0.00		0.00	0.00	0.00	0.00		0.00	0.00	0.00	0.00	0.00		0.00					0.00	0.00	0.00	0.00	0.00	0.00	0.00	0.00	0.00	0.00
Uruguay	URY			NAT_TOTAL	20200114	0.00		0.00		0.00		0.00		0.00		0.00		0.00		0.00	0.00		0.00	0.00	0.00	0.00		0.00	0.00	0.00	0.00	0.00		0.00					0.00	0.00	0.00	0.00	0.00	0.00	0.00	0.00	0.00	0.00
Uruguay	URY			NAT_TOTAL	20200115	0.00		0.00		0.00		0.00		0.00		0.00		0.00		0.00	0.00		0.00	0.00	0.00	0.00		0.00	0.00	0.00	0.00	0.00		0.00					0.00	0.00	0.00	0.00	0.00	0.00	0.00	0.00	0.00	0.00
Uruguay	URY			NAT_TOTAL	20200116	0.00		0.00		0.00		0.00		0.00		0.00		0.00		0.00	0.00		0.00	0.00	0.00	0.00		0.00	0.00	0.00	0.00	0.00		0.00					0.00	0.00	0.00	0.00	0.00	0.00	0.00	0.00	0.00	0.00
Uruguay	URY			NAT_TOTAL	20200117	0.00		0.00		0.00		0.00		0.00		0.00		0.00		0.00	0.00		0.00	0.00	0.00	0.00		0.00	0.00	0.00	0.00	0.00		0.00					0.00	0.00	0.00	0.00	0.00	0.00	0.00	0.00	0.00	0.00
Uruguay	URY			NAT_TOTAL	20200118	0.00		0.00		0.00		0.00		0.00		0.00		0.00		0.00	0.00		0.00	0.00	0.00	0.00		0.00	0.00	0.00	0.00	0.00		0.00					0.00	0.00	0.00	0.00	0.00	0.00	0.00	0.00	0.00	0.00
Uruguay	URY			NAT_TOTAL	20200119	0.00		0.00		0.00		0.00		0.00		0.00		0.00		0.00	0.00		0.00	0.00	0.00	0.00		0.00	0.00	0.00	0.00	0.00		0.00					0.00	0.00	0.00	0.00	0.00	0.00	0.00	0.00	0.00	0.00
Uruguay	URY			NAT_TOTAL	20200120	0.00		0.00		0.00		0.00		0.00		0.00		0.00		0.00	0.00		0.00	0.00	0.00	0.00		0.00	0.00	0.00	0.00	0.00		0.00					0.00	0.00	0.00	0.00	0.00	0.00	0.00	0.00	0.00	0.00
Uruguay	URY			NAT_TOTAL	20200121	0.00		0.00		0.00		0.00		0.00		0.00		0.00		0.00	0.00		0.00	0.00	0.00	0.00		0.00	0.00	0.00	0.00	0.00		0.00					0.00	0.00	0.00	0.00	0.00	0.00	0.00	0.00	0.00	0.00
Uruguay	URY			NAT_TOTAL	20200122	0.00		0.00		0.00		0.00		0.00		0.00		0.00		0.00	0.00		0.00	0.00	0.00	0.00		0.00	0.00	0.00	0.00	0.00		0.00			0	0	0.00	0.00	0.00	0.00	0.00	0.00	0.00	0.00	0.00	0.00
Uruguay	URY			NAT_TOTAL	20200123	0.00		0.00		0.00		0.00		0.00		0.00		0.00		0.00	0.00		0.00	0.00	0.00	0.00		0.00	0.00	0.00	0.00	0.00		0.00			0	0	0.00	0.00	0.00	0.00	0.00	0.00	0.00	0.00	0.00	0.00
Uruguay	URY			NAT_TOTAL	20200124	0.00		0.00		0.00		0.00		0.00		0.00		0.00		0.00	0.00		0.00	0.00	0.00	0.00		0.00	0.00	0.00	0.00	0.00		0.00			0	0	0.00	0.00	0.00	0.00	0.00	0.00	0.00	0.00	0.00	0.00
Uruguay	URY			NAT_TOTAL	20200125	0.00		0.00		0.00		0.00		0.00		0.00		0.00		0.00	0.00		0.00	0.00	0.00	0.00		0.00	0.00	0.00	0.00	0.00		0.00			0	0	0.00	0.00	0.00	0.00	0.00	0.00	0.00	0.00	0.00	0.00
Uruguay	URY			NAT_TOTAL	20200126	0.00		0.00		0.00		0.00		0.00		0.00		0.00		0.00	0.00		0.00	0.00	0.00	0.00		0.00	0.00	0.00	0.00	0.00		0.00			0	0	0.00	0.00	0.00	0.00	0.00	0.00	0.00	0.00	0.00	0.00
Uruguay	URY			NAT_TOTAL	20200127	0.00		0.00		0.00		0.00		0.00		0.00		0.00		0.00	0.00		0.00	0.00	0.00	0.00		0.00	0.00	0.00	0.00	0.00		0.00			0	0	0.00	0.00	0.00	0.00	0.00	0.00	0.00	0.00	0.00	0.00
Uruguay	URY			NAT_TOTAL	20200128	0.00		0.00		0.00		0.00		0.00		0.00		0.00		0.00	0.00		0.00	0.00	0.00	0.00		0.00	0.00	0.00	0.00	0.00		0.00			0	0	0.00	0.00	0.00	0.00	0.00	0.00	0.00	0.00	0.00	0.00
Uruguay	URY			NAT_TOTAL	20200129	0.00		0.00		0.00		0.00		0.00		0.00		0.00		0.00	0.00		0.00	0.00	0.00	0.00		0.00	0.00	0.00	0.00	0.00		0.00			0	0	0.00	0.00	0.00	0.00	0.00	0.00	0.00	0.00	0.00	0.00
Uruguay	URY			NAT_TOTAL	20200130	0.00		0.00		0.00		0.00		0.00		0.00		0.00		0.00	0.00		0.00	0.00	0.00	0.00		0.00	0.00	0.00	0.00	0.00		0.00			0	0	0.00	0.00	0.00	0.00	0.00	0.00	0.00	0.00	0.00	0.00
Uruguay	URY			NAT_TOTAL	20200131	0.00		0.00		0.00		0.00		0.00		0.00		0.00		0.00	0.00		0.00	0.00	0.00	0.00		0.00	0.00	0.00	0.00	0.00		0.00			0	0	0.00	0.00	0.00	0.00	0.00	0.00	0.00	0.00	0.00	0.00
Uruguay	URY			NAT_TOTAL	20200201	0.00		0.00		0.00		0.00		0.00		0.00		0.00		0.00	0.00		0.00	0.00	0.00	0.00		0.00	0.00	0.00	0.00	0.00		0.00			0	0	0.00	0.00	0.00	0.00	0.00	0.00	0.00	0.00	0.00	0.00
Uruguay	URY			NAT_TOTAL	20200202	0.00		0.00		0.00		0.00		0.00		0.00		0.00		0.00	0.00		0.00	0.00	0.00	0.00		0.00	0.00	0.00	0.00	0.00		0.00			0	0	0.00	0.00	0.00	0.00	0.00	0.00	0.00	0.00	0.00	0.00
Uruguay	URY			NAT_TOTAL	20200203	0.00		0.00		0.00		0.00		0.00		0.00		0.00		0.00	0.00		0.00	0.00	0.00	0.00		0.00	0.00	0.00	0.00	0.00		0.00			0	0	0.00	0.00	0.00	0.00	0.00	0.00	0.00	0.00	0.00	0.00
Uruguay	URY			NAT_TOTAL	20200204	0.00		0.00		0.00		0.00		0.00		0.00		0.00		0.00	0.00		0.00	0.00	0.00	0.00		0.00	0.00	0.00	0.00	0.00		0.00			0	0	0.00	0.00	0.00	0.00	0.00	0.00	0.00	0.00	0.00	0.00
Uruguay	URY			NAT_TOTAL	20200205	0.00		0.00		0.00		0.00		0.00		0.00		0.00		0.00	0.00		0.00	0.00	0.00	0.00		0.00	0.00	0.00	0.00	0.00		0.00			0	0	0.00	0.00	0.00	0.00	0.00	0.00	0.00	0.00	0.00	0.00
Uruguay	URY			NAT_TOTAL	20200206	0.00		0.00		0.00		0.00		0.00		0.00		0.00		0.00	0.00		0.00	0.00	0.00	0.00		0.00	0.00	0.00	0.00	0.00		0.00			0	0	0.00	0.00	0.00	0.00	0.00	0.00	0.00	0.00	0.00	0.00
Uruguay	URY			NAT_TOTAL	20200207	0.00		0.00		0.00		0.00		0.00		0.00		0.00		0.00	0.00		0.00	0.00	0.00	0.00		0.00	0.00	0.00	0.00	0.00		0.00			0	0	0.00	0.00	0.00	0.00	0.00	0.00	0.00	0.00	0.00	0.00
Uruguay	URY			NAT_TOTAL	20200208	0.00		0.00		0.00		0.00		0.00		0.00		0.00		0.00	0.00		0.00	0.00	0.00	0.00		0.00	0.00	0.00	0.00	0.00		0.00			0	0	0.00	0.00	0.00	0.00	0.00	0.00	0.00	0.00	0.00	0.00
Uruguay	URY			NAT_TOTAL	20200209	0.00		0.00		0.00		0.00		0.00		0.00		0.00		0.00	0.00		0.00	0.00	0.00	0.00		0.00	0.00	0.00	0.00	0.00		0.00			0	0	0.00	0.00	0.00	0.00	0.00	0.00	0.00	0.00	0.00	0.00
Uruguay	URY			NAT_TOTAL	20200210	0.00		0.00		0.00		0.00		0.00		0.00		0.00		0.00	0.00		0.00	0.00	0.00	0.00		0.00	0.00	0.00	0.00	0.00		0.00			0	0	0.00	0.00	0.00	0.00	0.00	0.00	0.00	0.00	0.00	0.00
Uruguay	URY			NAT_TOTAL	20200211	0.00		0.00		0.00		0.00		0.00		0.00		0.00		0.00	0.00		0.00	0.00	0.00	0.00		0.00	0.00	0.00	0.00	0.00		0.00			0	0	0.00	0.00	0.00	0.00	0.00	0.00	0.00	0.00	0.00	0.00
Uruguay	URY			NAT_TOTAL	20200212	0.00		0.00		0.00		0.00		0.00		0.00		0.00		0.00	0.00		0.00	0.00	0.00	0.00		0.00	0.00	0.00	0.00	0.00		0.00			0	0	0.00	0.00	0.00	0.00	0.00	0.00	0.00	0.00	0.00	0.00
Uruguay	URY			NAT_TOTAL	20200213	0.00		0.00		0.00		0.00		0.00		0.00		0.00		0.00	0.00		0.00	0.00	0.00	0.00		0.00	0.00	0.00	0.00	0.00		0.00			0	0	0.00	0.00	0.00	0.00	0.00	0.00	0.00	0.00	0.00	0.00
Uruguay	URY			NAT_TOTAL	20200214	0.00		0.00		0.00		0.00		0.00		0.00		0.00		0.00	0.00		0.00	0.00	0.00	0.00		0.00	0.00	0.00	0.00	0.00		0.00			0	0	0.00	0.00	0.00	0.00	0.00	0.00	0.00	0.00	0.00	0.00
Uruguay	URY			NAT_TOTAL	20200215	0.00		0.00		0.00		0.00		0.00		0.00		0.00		0.00	0.00		0.00	0.00	0.00	0.00		0.00	0.00	0.00	0.00	0.00		0.00			0	0	0.00	0.00	0.00	0.00	0.00	0.00	0.00	0.00	0.00	0.00
Uruguay	URY			NAT_TOTAL	20200216	0.00		0.00		0.00		0.00		0.00		0.00		0.00		0.00	0.00		0.00	0.00	0.00	0.00		0.00	0.00	0.00	0.00	0.00		0.00			0	0	0.00	0.00	0.00	0.00	0.00	0.00	0.00	0.00	0.00	0.00
Uruguay	URY			NAT_TOTAL	20200217	0.00		0.00		0.00		0.00		0.00		0.00		0.00		0.00	0.00		0.00	0.00	0.00	0.00		0.00	0.00	0.00	0.00	0.00		0.00			0	0	0.00	0.00	0.00	0.00	0.00	0.00	0.00	0.00	0.00	0.00
Uruguay	URY			NAT_TOTAL	20200218	0.00		0.00		0.00		0.00		0.00		0.00		0.00		0.00	0.00		0.00	0.00	0.00	0.00		0.00	0.00	0.00	0.00	0.00		0.00			0	0	0.00	0.00	0.00	0.00	0.00	0.00	0.00	0.00	0.00	0.00
Uruguay	URY			NAT_TOTAL	20200219	0.00		0.00		0.00		0.00		0.00		0.00		0.00		0.00	0.00		0.00	0.00	0.00	0.00		0.00	0.00	0.00	0.00	0.00		0.00			0	0	0.00	0.00	0.00	0.00	0.00	0.00	0.00	0.00	0.00	0.00
Uruguay	URY			NAT_TOTAL	20200220	0.00		0.00		0.00		0.00		0.00		0.00		0.00		0.00	0.00		0.00	0.00	0.00	0.00		0.00	0.00	0.00	0.00	0.00		0.00			0	0	0.00	0.00	0.00	0.00	0.00	0.00	0.00	0.00	0.00	0.00
Uruguay	URY			NAT_TOTAL	20200221	0.00		0.00		0.00		0.00		0.00		0.00		0.00		0.00	0.00		0.00	0.00	0.00	0.00		0.00	0.00	0.00	0.00	0.00		0.00			0	0	0.00	0.00	0.00	0.00	0.00	0.00	0.00	0.00	0.00	0.00
Uruguay	URY			NAT_TOTAL	20200222	0.00		0.00		0.00		0.00		0.00		0.00		0.00		0.00	0.00		0.00	0.00	0.00	0.00		0.00	0.00	0.00	0.00	0.00		0.00			0	0	0.00	0.00	0.00	0.00	0.00	0.00	0.00	0.00	0.00	0.00
Uruguay	URY			NAT_TOTAL	20200223	0.00		0.00		0.00		0.00		0.00		0.00		0.00		0.00	0.00		0.00	0.00	0.00	0.00		0.00	0.00	0.00	0.00	0.00		0.00			0	0	0.00	0.00	0.00	0.00	0.00	0.00	0.00	0.00	0.00	0.00
Uruguay	URY			NAT_TOTAL	20200224	0.00		0.00		0.00		0.00		0.00		0.00		0.00		0.00	0.00		0.00	0.00	0.00	0.00		0.00	0.00	0.00	0.00	0.00		0.00			0	0	0.00	0.00	0.00	0.00	0.00	0.00	0.00	0.00	0.00	0.00
Uruguay	URY			NAT_TOTAL	20200225	0.00		0.00		0.00		0.00		0.00		0.00		0.00		0.00	0.00		0.00	0.00	0.00	0.00		0.00	0.00	0.00	0.00	0.00		0.00			0	0	0.00	0.00	0.00	0.00	0.00	0.00	0.00	0.00	0.00	0.00
Uruguay	URY			NAT_TOTAL	20200226	0.00		0.00		0.00		0.00		0.00		0.00		0.00		0.00	0.00		0.00	0.00	0.00	0.00		0.00	0.00	0.00	0.00	0.00		0.00			0	0	0.00	0.00	0.00	0.00	0.00	0.00	0.00	0.00	0.00	0.00
Uruguay	URY			NAT_TOTAL	20200227	0.00		0.00		0.00		0.00		0.00		0.00		0.00		0.00	0.00		0.00	0.00	0.00	0.00		0.00	0.00	0.00	0.00	0.00		0.00			0	0	0.00	0.00	0.00	0.00	0.00	0.00	0.00	0.00	0.00	0.00
Uruguay	URY			NAT_TOTAL	20200228	0.00		0.00		0.00		0.00		0.00		0.00		0.00		0.00	0.00		0.00	0.00	0.00	0.00		0.00	0.00	0.00	0.00	0.00		0.00			0	0	0.00	0.00	0.00	0.00	0.00	0.00	0.00	0.00	0.00	0.00
Uruguay	URY			NAT_TOTAL	20200229	0.00		0.00		0.00		0.00		0.00		0.00		0.00		0.00	0.00		0.00	0.00	0.00	0.00		0.00	0.00	0.00	0.00	0.00		0.00			0	0	0.00	0.00	0.00	0.00	0.00	0.00	0.00	0.00	0.00	0.00
Uruguay	URY			NAT_TOTAL	20200301	0.00		0.00		0.00		0.00		0.00		0.00		0.00		0.00	0.00		0.00	0.00	0.00	0.00		0.00	0.00	0.00	0.00	0.00		0.00			0	0	0.00	0.00	0.00	0.00	0.00	0.00	0.00	0.00	0.00	0.00
Uruguay	URY			NAT_TOTAL	20200302	0.00		0.00		0.00		0.00		0.00		0.00		0.00		0.00	0.00		0.00	0.00	0.00	0.00		0.00	0.00	0.00	0.00	0.00		0.00			0	0	0.00	0.00	0.00	0.00	0.00	0.00	0.00	0.00	0.00	0.00
Uruguay	URY			NAT_TOTAL	20200303	0.00		0.00		0.00		0.00		0.00		0.00		0.00		0.00	0.00		0.00	0.00	0.00	0.00		0.00	0.00	0.00	0.00	0.00		0.00			0	0	0.00	0.00	0.00	0.00	0.00	0.00	0.00	0.00	0.00	0.00
Uruguay	URY			NAT_TOTAL	20200304	0.00		0.00		0.00		0.00		0.00		0.00		0.00		0.00	0.00		0.00	0.00	0.00	0.00		0.00	0.00	0.00	0.00	0.00		0.00			0	0	0.00	0.00	0.00	0.00	0.00	0.00	0.00	0.00	0.00	0.00
Uruguay	URY			NAT_TOTAL	20200305	0.00		0.00		0.00		0.00		0.00		0.00		0.00		0.00	0.00		0.00	0.00	0.00	0.00		0.00	0.00	0.00	0.00	0.00		0.00			0	0	0.00	0.00	0.00	0.00	0.00	0.00	0.00	0.00	0.00	0.00
Uruguay	URY			NAT_TOTAL	20200306	0.00		0.00		0.00		0.00		0.00		0.00		0.00		0.00	0.00		0.00	0.00	0.00	0.00		0.00	0.00	0.00	0.00	0.00		0.00			0	0	0.00	0.00	0.00	0.00	0.00	0.00	0.00	0.00	0.00	0.00
Uruguay	URY			NAT_TOTAL	20200307	0.00		0.00		0.00		0.00		0.00		0.00		0.00		0.00	0.00		0.00	0.00	0.00	0.00		0.00	0.00	0.00	0.00	0.00		0.00			0	0	0.00	0.00	0.00	0.00	0.00	0.00	0.00	0.00	0.00	0.00
Uruguay	URY			NAT_TOTAL	20200308	0.00		0.00		0.00		0.00		0.00		0.00		0.00		0.00	0.00		0.00	0.00	0.00	0.00		0.00	0.00	0.00	0.00	0.00		0.00			0	0	0.00	0.00	0.00	0.00	0.00	0.00	0.00	0.00	0.00	0.00
Uruguay	URY			NAT_TOTAL	20200309	0.00		0.00		0.00		0.00		0.00		0.00		0.00		0.00	0.00		0.00	0.00	0.00	0.00		0.00	0.00	0.00	0.00	0.00		0.00			0	0	0.00	0.00	0.00	0.00	0.00	0.00	0.00	0.00	0.00	0.00
Uruguay	URY			NAT_TOTAL	20200310	0.00		0.00		0.00		0.00		0.00		0.00		0.00		0.00	0.00		0.00	0.00	0.00	0.00		0.00	0.00	0.00	0.00	0.00		0.00			0	0	0.00	0.00	0.00	0.00	0.00	0.00	0.00	0.00	0.00	0.00
Uruguay	URY			NAT_TOTAL	20200311	0.00		0.00		0.00		0.00		0.00		0.00		0.00		0.00	0.00		0.00	0.00	0.00	0.00		0.00	0.00	0.00	0.00	0.00		0.00			0	0	0.00	0.00	0.00	0.00	0.00	0.00	0.00	0.00	0.00	0.00
Uruguay	URY			NAT_TOTAL	20200312	0.00		0.00		0.00		0.00		0.00		0.00		0.00		0.00	0.00		0.00	0.00	0.00	0.00		0.00	0.00	0.00	0.00	0.00		0.00			0	0	0.00	0.00	0.00	0.00	0.00	0.00	0.00	0.00	0.00	0.00
Uruguay	URY			NAT_TOTAL	20200313	0.00		0.00		2.00	1	0.00		0.00		1.00	1	1.00	1	2.00	0.00		0.00	0.00	0.00	0.00		1.00	0.00	0.00	0.00	0.00		0.00			4	0	25.93	25.93	30.95	30.95	17.78	17.78	20.51	20.51	0.00	0.00
Uruguay	URY			NAT_TOTAL	20200314	3.00	1	0.00		2.00	1	0.00		0.00		1.00	1	1.00	1	2.00	0.00		0.00	0.00	0.00	2.00	1	1.00	0.00	0.00	0.00	0.00		0.00			6	0	48.15	48.15	59.52	59.52	31.11	31.11	35.90	35.90	0.00	0.00
Uruguay	URY			NAT_TOTAL	20200315	3.00	1	1.00	1	2.00	1	0.00		0.00		1.00	1	1.00	1	2.00	0.00		0.00	0.00	0.00	2.00	1	1.00	1.00	0.00	0.00	0.00		0.00			8	0	51.85	51.85	66.67	66.67	36.67	36.67	42.31	42.31	0.00	0.00
Uruguay	URY			NAT_TOTAL	20200316	3.00	1	1.00	1	2.00	1	0.00		0.00		1.00	1	1.00	1	3.00	0.00		0.00	0.00	0.00	2.00	1	1.00	1.00	0.00	0.00	0.00		0.00			29	0	54.63	54.63	70.24	70.24	38.33	38.33	44.23	44.23	0.00	0.00
Uruguay	URY			NAT_TOTAL	20200317	3.00	1	1.00	1	2.00	1	0.00		0.00		1.00	1	1.00	1	3.00	0.00		0.00	0.00	0.00	2.00	1	1.00	1.00	0.00	0.00	0.00		0.00			50	0	54.63	54.63	70.24	70.24	38.33	38.33	44.23	44.23	0.00	0.00
Uruguay	URY			NAT_TOTAL	20200318	3.00	1	1.00	1	2.00	1	0.00		0.00		1.00	1	1.00	1	3.00	1.00	0	0.00	0.00	0.00	2.00	1	1.00	1.00	0.00	0.00	0.00		0.00			79	0	54.63	54.63	70.24	70.24	40.00	40.00	44.23	44.23	12.50	12.50
Uruguay	URY			NAT_TOTAL	20200319	3.00	1	1.00	1	2.00	1	0.00		0.00		1.00	1	1.00	1	3.00	1.00	0	2.00	520000000.00	0.00	2.00	1	1.00	1.00	0.00	0.00	0.00		0.00			94	0	54.63	54.63	70.24	70.24	46.67	46.67	44.23	44.23	62.50	62.50
Uruguay	URY			NAT_TOTAL	20200320	3.00	1	1.00	1	2.00	1	0.00		0.00		1.00	1	1.00	1	3.00	1.00	0	2.00	0.00	0.00	2.00	1	1.00	1.00	0.00	0.00	0.00		0.00			110	0	54.63	54.63	70.24	70.24	46.67	46.67	44.23	44.23	62.50	62.50
Uruguay	URY			NAT_TOTAL	20200321	3.00	1	1.00	1	2.00	1	0.00		0.00		1.00	1	1.00	1	3.00	1.00	0	2.00	0.00	0.00	2.00	1	1.00	1.00	0.00	0.00	0.00		0.00			135	0	54.63	54.63	70.24	70.24	46.67	46.67	44.23	44.23	62.50	62.50
Uruguay	URY			NAT_TOTAL	20200322	3.00	1	1.00	1	2.00	1	0.00		0.00		1.00	1	1.00	1	3.00	1.00	0	2.00	0.00	0.00	2.00	1	1.00	1.00	0.00	0.00	0.00		0.00			158	0	54.63	54.63	70.24	70.24	46.67	46.67	44.23	44.23	62.50	62.50
Uruguay	URY			NAT_TOTAL	20200323	3.00	1	1.00	1	2.00	1	0.00		0.00		1.00	1	1.00	1	3.00	1.00	0	2.00	0.00	0.00	2.00	1	1.00	1.00	0.00	0.00	0.00		0.00			162	0	54.63	54.63	70.24	70.24	46.67	46.67	44.23	44.23	62.50	62.50
Uruguay	URY			NAT_TOTAL	20200324	3.00	1	1.00	1	2.00	1	0.00		0.00		1.00	1	1.00	1	4.00	1.00	0	2.00	0.00	0.00	2.00	1	1.00	1.00	0.00	0.00	0.00		0.00			189	0	57.41	57.41	73.81	73.81	48.33	48.33	46.15	46.15	62.50	62.50
Uruguay	URY			NAT_TOTAL	20200325	3.00	1	1.00	1	2.00	1	0.00		0.00		1.00	1	1.00	1	4.00	1.00	0	2.00	0.00	0.00	2.00	1	1.00	1.00	0.00	0.00	0.00		0.00			217	0	57.41	57.41	73.81	73.81	48.33	48.33	46.15	46.15	62.50	62.50
Uruguay	URY			NAT_TOTAL	20200326	3.00	1	1.00	1	2.00	1	0.00		0.00		1.00	1	1.00	1	4.00	1.00	0	2.00	0.00	0.00	2.00	1	1.00	1.00	0.00	0.00	0.00		0.00			238	0	57.41	57.41	73.81	73.81	48.33	48.33	46.15	46.15	62.50	62.50
Uruguay	URY			NAT_TOTAL	20200327	3.00	1	1.00	1	2.00	1	0.00		1.00	1	1.00	1	1.00	1	4.00	1.00	0	2.00	0.00	0.00	2.00	1	1.00	1.00	0.00	0.00	0.00		0.00			274	0	62.96	62.96	83.33	83.33	51.67	51.67	50.00	50.00	62.50	62.50
Uruguay	URY			NAT_TOTAL	20200328	3.00	1	1.00	1	2.00	1	0.00		1.00	1	1.00	1	1.00	1	4.00	1.00	0	2.00	0.00	0.00	2.00	1	1.00	1.00	0.00	0.00	0.00		0.00			303	1	62.96	62.96	83.33	83.33	51.67	51.67	50.00	50.00	62.50	62.50
Uruguay	URY			NAT_TOTAL	20200329	3.00	1	1.00	1	2.00	1	0.00		1.00	1	1.00	1	1.00	1	4.00	1.00	0	2.00	0.00	0.00	2.00	1	1.00	1.00	0.00	0.00	0.00		0.00			309	1	62.96	62.96	83.33	83.33	51.67	51.67	50.00	50.00	62.50	62.50
Uruguay	URY			NAT_TOTAL	20200330	3.00	1	1.00	1	2.00	1	0.00		1.00	1	1.00	1	1.00	1	4.00	1.00	0	2.00	0.00	0.00	2.00	1	1.00	1.00	0.00	0.00	0.00		0.00			320	1	62.96	62.96	83.33	83.33	51.67	51.67	50.00	50.00	62.50	62.50
Uruguay	URY			NAT_TOTAL	20200331	3.00	1	1.00	1	2.00	1	0.00		1.00	1	1.00	1	1.00	1	4.00	1.00	0	2.00	0.00	0.00	2.00	1	1.00	1.00	0.00	0.00	0.00		0.00			338	1	62.96	62.96	83.33	83.33	51.67	51.67	50.00	50.00	62.50	62.50
Uruguay	URY			NAT_TOTAL	20200401	3.00	1	1.00	1	2.00	1	0.00		1.00	1	1.00	1	2.00	1	4.00	1.00	0	2.00	0.00	0.00	2.00	1	1.00	1.00	0.00	0.00	0.00		0.00			350	2	68.52	68.52	88.10	88.10	55.00	55.00	53.85	53.85	62.50	62.50
Uruguay	URY			NAT_TOTAL	20200402	3.00	1	1.00	1	2.00	1	0.00		1.00	1	2.00	1	2.00	1	4.00	1.00	0	2.00	0.00	0.00	2.00	1	1.00	1.00	0.00	0.00	0.00		0.00			369	4	72.22	72.22	88.10	88.10	57.22	57.22	56.41	56.41	62.50	62.50
Uruguay	URY			NAT_TOTAL	20200403	3.00	1	1.00	1	2.00	1	0.00		1.00	1	2.00	1	2.00	1	4.00	1.00	0	2.00	0.00	0.00	2.00	1	1.00	1.00	0.00	0.00	0.00		0.00			386	4	72.22	72.22	88.10	88.10	57.22	57.22	56.41	56.41	62.50	62.50
Uruguay	URY			NAT_TOTAL	20200404	3.00	1	1.00	1	2.00	1	0.00		1.00	1	2.00	1	2.00	1	4.00	1.00	0	2.00	0.00	0.00	2.00	1	1.00	1.00	0.00	0.00	0.00		0.00			400	5	72.22	72.22	88.10	88.10	57.22	57.22	56.41	56.41	62.50	62.50
Uruguay	URY			NAT_TOTAL	20200405	3.00	1	1.00	1	2.00	1	0.00		1.00	1	2.00	1	2.00	1	4.00	1.00	0	2.00	0.00	0.00	2.00	1	1.00	1.00	0.00	0.00	0.00		0.00			406	6	72.22	72.22	88.10	88.10	57.22	57.22	56.41	56.41	62.50	62.50
Uruguay	URY			NAT_TOTAL	20200406	3.00	1	1.00	1	2.00	1	0.00		1.00	1	2.00	1	2.00	1	4.00	1.00	0	2.00	0.00	0.00	2.00	1	1.00	1.00	0.00	0.00	0.00		0.00			415	6	72.22	72.22	88.10	88.10	57.22	57.22	56.41	56.41	62.50	62.50
Uruguay	URY			NAT_TOTAL	20200407	3.00	1	1.00	1	2.00	1	0.00		1.00	1	2.00	1	2.00	1	4.00	1.00	0	2.00	0.00	0.00	2.00	1	1.00	1.00	0.00	0.00	0.00		0.00			424	7	72.22	72.22	88.10	88.10	57.22	57.22	56.41	56.41	62.50	62.50
Uruguay	URY			NAT_TOTAL	20200408	3.00	1	1.00	1	2.00	1	0.00		1.00	1	2.00	1	2.00	1	4.00	1.00	0	2.00	0.00	0.00	2.00	1	1.00	1.00	0.00	0.00	0.00		0.00			456	7	72.22	72.22	88.10	88.10	57.22	57.22	56.41	56.41	62.50	62.50
Uruguay	URY			NAT_TOTAL	20200409	3.00	1	1.00	1	2.00	1	0.00		1.00	1	2.00	1	2.00	1	4.00	1.00	0	2.00	0.00	0.00	2.00	1	1.00	1.00	0.00	0.00	0.00		0.00			473	7	72.22	72.22	88.10	88.10	57.22	57.22	56.41	56.41	62.50	62.50
Uruguay	URY			NAT_TOTAL	20200410	3.00	1	1.00	1	2.00	1	0.00		1.00	1	2.00	1	2.00	1	4.00	1.00	0	2.00	0.00	0.00	2.00	1	1.00	1.00	0.00	0.00	0.00		0.00			494	7	72.22	72.22	88.10	88.10	57.22	57.22	56.41	56.41	62.50	62.50
Uruguay	URY			NAT_TOTAL	20200411	3.00	1	1.00	1	2.00	1	0.00		1.00	1	2.00	1	2.00	1	4.00	1.00	0	2.00	0.00	0.00	2.00	1	1.00	1.00	0.00	0.00	0.00		0.00			501	7	72.22	72.22	88.10	88.10	57.22	57.22	56.41	56.41	62.50	62.50
Uruguay	URY			NAT_TOTAL	20200412	3.00	1	1.00	1	2.00	1	0.00		1.00	1	2.00	1	2.00	1	4.00	1.00	0	2.00	0.00	0.00	2.00	1	1.00	1.00	0.00	0.00	0.00		0.00			480	7	72.22	72.22	88.10	88.10	57.22	57.22	56.41	56.41	62.50	62.50
Uruguay	URY			NAT_TOTAL	20200413	3.00	1	1.00	1	2.00	1	0.00		1.00	1	1.00	1	1.00	1	4.00	1.00	0	2.00	0.00	0.00	2.00	1	1.00	1.00	0.00	0.00	0.00		0.00			483	8	62.96	62.96	83.33	83.33	51.67	51.67	50.00	50.00	62.50	62.50
Uruguay	URY			NAT_TOTAL	20200414	3.00	1	1.00	1	2.00	1	0.00		1.00	1	1.00	1	1.00	1	4.00	1.00	0	2.00	0.00	0.00	2.00	1	1.00	1.00	0.00	0.00	0.00		0.00			492	8	62.96	62.96	83.33	83.33	51.67	51.67	50.00	50.00	62.50	62.50
Uruguay	URY			NAT_TOTAL	20200415	3.00	1	1.00	1	2.00	1	0.00		1.00	1	1.00	1	1.00	1	4.00	1.00	0	2.00	0.00	0.00	2.00	1	1.00	1.00	0.00	0.00	0.00		0.00			493	9	62.96	62.96	83.33	83.33	51.67	51.67	50.00	50.00	62.50	62.50
Uruguay	URY			NAT_TOTAL	20200416	3.00	1	1.00	1	2.00	1	0.00		1.00	1	1.00	1	1.00	1	4.00	1.00	0	2.00	0.00	0.00	2.00	1	1.00	1.00	0.00	0.00	0.00		0.00			502	9	62.96	62.96	83.33	83.33	51.67	51.67	50.00	50.00	62.50	62.50
Uruguay	URY			NAT_TOTAL	20200417	3.00	1	1.00	1	2.00	1	0.00		1.00	1	1.00	1	1.00	1	4.00	1.00	0	2.00	0.00	0.00	2.00	1	1.00	1.00	0.00	0.00	0.00		0.00			508	9	62.96	62.96	83.33	83.33	51.67	51.67	50.00	50.00	62.50	62.50
Uruguay	URY			NAT_TOTAL	20200418	3.00	1	1.00	1	2.00	1	0.00		1.00	1	1.00	1	1.00	1	4.00	1.00	0	2.00	0.00	0.00	2.00	1	1.00	1.00	0.00	0.00	0.00		0.00			517	9	62.96	62.96	83.33	83.33	51.67	51.67	50.00	50.00	62.50	62.50
Uruguay	URY			NAT_TOTAL	20200419	3.00	1	1.00	1	2.00	1	0.00		1.00	1	1.00	1	1.00	1	4.00	1.00	0	2.00	0.00	0.00	2.00	1	1.00	1.00	0.00	0.00	0.00		0.00			528	10	62.96	62.96	83.33	83.33	51.67	51.67	50.00	50.00	62.50	62.50
Uruguay	URY			NAT_TOTAL	20200420	3.00	1	1.00	1	2.00	1	0.00		1.00	1	1.00	1	1.00	1	4.00	1.00	0	2.00	0.00	0.00	2.00	1	1.00	1.00	0.00	0.00	0.00		0.00			535	10	62.96	62.96	83.33	83.33	51.67	51.67	50.00	50.00	62.50	62.50
Uruguay	URY			NAT_TOTAL	20200421	3.00	1	1.00	1	2.00	1	0.00		1.00	1	1.00	1	1.00	1	4.00	1.00	0	2.00	0.00	0.00	2.00	1	1.00	1.00	0.00	0.00	0.00		0.00			543	12	62.96	62.96	83.33	83.33	51.67	51.67	50.00	50.00	62.50	62.50
Uruguay	URY			NAT_TOTAL	20200422	3.00	0	1.00	1	2.00	1	0.00		1.00	1	1.00	1	1.00	1	4.00	1.00	0	2.00	0.00	0.00	2.00	1	1.00	1.00	0.00	0.00	0.00		0.00			549	12	61.11	61.11	79.76	79.76	50.56	50.56	48.72	48.72	62.50	62.50
Uruguay	URY			NAT_TOTAL	20200423	3.00	0	1.00	1	2.00	1	0.00		1.00	1	1.00	1	1.00	1	4.00	1.00	0	2.00	0.00	0.00	2.00	1	1.00	1.00	0.00	0.00	0.00		0.00			557	12	61.11	61.11	79.76	79.76	50.56	50.56	48.72	48.72	62.50	62.50
Uruguay	URY			NAT_TOTAL	20200424	3.00	0	1.00	1	2.00	1	0.00		1.00	1	1.00	1	1.00	1	4.00	1.00	0	2.00	0.00	0.00	2.00	1	1.00	1.00	0.00	0.00	0.00		0.00			563	12	61.11	61.11	79.76	79.76	50.56	50.56	48.72	48.72	62.50	62.50
Uruguay	URY			NAT_TOTAL	20200425	3.00	0	1.00	1	2.00	1	0.00		1.00	1	1.00	1	1.00	1	4.00	1.00	0	2.00	0.00	0.00	2.00	1	1.00	1.00	0.00	0.00	0.00		0.00			596	14	61.11	61.11	79.76	79.76	50.56	50.56	48.72	48.72	62.50	62.50
Uruguay	URY			NAT_TOTAL	20200426	3.00	0	1.00	1	2.00	1	0.00		1.00	1	1.00	1	1.00	1	4.00	1.00	0	2.00	0.00	0.00	2.00	1	1.00	1.00	0.00	0.00	0.00		0.00			606	15	61.11	61.11	79.76	79.76	50.56	50.56	48.72	48.72	62.50	62.50
Uruguay	URY			NAT_TOTAL	20200427	3.00	0	1.00	1	2.00	1	0.00		1.00	1	1.00	1	1.00	1	4.00	1.00	0	2.00	0.00	0.00	2.00	1	1.00	1.00	0.00	0.00	0.00		0.00			620	15	61.11	61.11	79.76	79.76	50.56	50.56	48.72	48.72	62.50	62.50
Uruguay	URY			NAT_TOTAL	20200428	3.00	0	1.00	1	2.00	1	0.00		1.00	1	1.00	1	1.00	1	4.00	1.00	0	2.00	0.00	0.00	2.00	1	1.00	1.00	0.00	0.00	0.00		0.00			625	15	61.11	61.11	79.76	79.76	50.56	50.56	48.72	48.72	62.50	62.50
Uruguay	URY			NAT_TOTAL	20200429	3.00	0	1.00	1	2.00	1	0.00		1.00	1	1.00	1	1.00	1	4.00	1.00	0	2.00	0.00	0.00	2.00	1	1.00	1.00	0.00	0.00	0.00		0.00			630	15	61.11	61.11	79.76	79.76	50.56	50.56	48.72	48.72	62.50	62.50
Uruguay	URY			NAT_TOTAL	20200430	3.00	0	1.00	1	2.00	1	0.00		1.00	1	1.00	1	1.00	1	4.00	1.00	0	2.00	0.00	0.00	2.00	1	1.00	1.00	0.00	0.00	0.00		0.00			643	17	61.11	61.11	79.76	79.76	50.56	50.56	48.72	48.72	62.50	62.50
Uruguay	URY			NAT_TOTAL	20200501	3.00	0	1.00	1	2.00	1	0.00		1.00	1	1.00	1	1.00	1	4.00	1.00	0	2.00	0.00	0.00	2.00	1	1.00	1.00	0.00	0.00	0.00		0.00			648	17	61.11	61.11	79.76	79.76	50.56	50.56	48.72	48.72	62.50	62.50
Uruguay	URY			NAT_TOTAL	20200502	3.00	0	1.00	1	2.00	1	0.00		1.00	1	1.00	1	1.00	1	4.00	1.00	0	2.00	0.00	0.00	2.00	1	1.00	1.00	0.00	0.00	0.00		0.00			652	17	61.11	61.11	79.76	79.76	50.56	50.56	48.72	48.72	62.50	62.50
Uruguay	URY			NAT_TOTAL	20200503	3.00	0	1.00	1	2.00	1	0.00		1.00	1	1.00	1	1.00	1	4.00	1.00	0	2.00	0.00	0.00	2.00	1	1.00	1.00	0.00	0.00	0.00		0.00			655	17	61.11	61.11	79.76	79.76	50.56	50.56	48.72	48.72	62.50	62.50
Uruguay	URY			NAT_TOTAL	20200504	3.00	0	1.00	1	2.00	1	0.00		1.00	1	1.00	1	1.00	1	4.00	1.00	0	2.00	0.00	0.00	2.00	1	1.00	1.00	0.00	0.00	0.00		0.00			657	17	61.11	61.11	79.76	79.76	50.56	50.56	48.72	48.72	62.50	62.50
Uruguay	URY			NAT_TOTAL	20200505	3.00	0	1.00	1	2.00	1	0.00		1.00	1	1.00	1	1.00	1	4.00	1.00	0	2.00	0.00	0.00	2.00	1	1.00	1.00	0.00	0.00	0.00		0.00			670	17	61.11	61.11	79.76	79.76	50.56	50.56	48.72	48.72	62.50	62.50
Uruguay	URY			NAT_TOTAL	20200506	3.00	0	1.00	1	2.00	1	0.00		1.00	1	1.00	1	1.00	1	4.00	1.00	0	2.00	0.00	0.00	2.00	1	1.00	1.00	0.00	0.00	0.00		0.00			673	17	61.11	61.11	79.76	79.76	50.56	50.56	48.72	48.72	62.50	62.50
Uruguay	URY			NAT_TOTAL	20200507	3.00	0	1.00	1	2.00	1	0.00		1.00	1	1.00	1	1.00	1	4.00	1.00	0	2.00	0.00	0.00	2.00	1	1.00	1.00	0.00	0.00	0.00		0.00			684	17	61.11	61.11	79.76	79.76	50.56	50.56	48.72	48.72	62.50	62.50
Uruguay	URY			NAT_TOTAL	20200508	3.00	0	1.00	1	2.00	1	0.00		1.00	1	1.00	1	1.00	1	4.00	1.00	0	2.00	0.00	0.00	2.00	1	1.00	1.00	0.00	0.00	0.00		0.00			694	18	61.11	61.11	79.76	79.76	50.56	50.56	48.72	48.72	62.50	62.50
Uruguay	URY			NAT_TOTAL	20200509	3.00	0	1.00	1	2.00	1	0.00		1.00	1	1.00	1	1.00	1	4.00	1.00	0	2.00	0.00	0.00	2.00	1	1.00	1.00	0.00	0.00	0.00		0.00			702	18	61.11	61.11	79.76	79.76	50.56	50.56	48.72	48.72	62.50	62.50
Uruguay	URY			NAT_TOTAL	20200510	3.00	0	1.00	1	2.00	1	0.00		1.00	1	1.00	1	1.00	1	4.00	1.00	0	2.00	0.00	0.00	2.00	1	1.00	1.00	0.00	0.00	0.00		0.00			707	19	61.11	61.11	79.76	79.76	50.56	50.56	48.72	48.72	62.50	62.50
Uruguay	URY			NAT_TOTAL	20200511	3.00	0	1.00	1	2.00	1	0.00		1.00	1	1.00	1	1.00	1	4.00	1.00	0	2.00	0.00	0.00	2.00	1	1.00	1.00	0.00	0.00	0.00		0.00			711	19	61.11	61.11	79.76	79.76	50.56	50.56	48.72	48.72	62.50	62.50
Uruguay	URY			NAT_TOTAL	20200512	3.00	0	1.00	1	2.00	1	0.00		1.00	1	1.00	1	1.00	1	4.00	1.00	0	2.00	0.00	0.00	2.00	1	1.00	1.00	0.00	0.00	0.00		0.00			717	19	61.11	61.11	79.76	79.76	50.56	50.56	48.72	48.72	62.50	62.50
Uruguay	URY			NAT_TOTAL	20200513	3.00	0	1.00	1	2.00	1	0.00		1.00	1	1.00	1	1.00	1	4.00	1.00	0	2.00	0.00	0.00	2.00	1	1.00	1.00	0.00	0.00	0.00		0.00			719	19	61.11	61.11	79.76	79.76	50.56	50.56	48.72	48.72	62.50	62.50
Uruguay	URY			NAT_TOTAL	20200514	3.00	0	1.00	1	2.00	1	0.00		1.00	1	1.00	1	1.00	1	4.00	1.00	0	2.00	0.00	0.00	2.00	1	1.00	1.00	0.00	0.00	0.00		0.00			724	19	61.11	61.11	79.76	79.76	50.56	50.56	48.72	48.72	62.50	62.50
Uruguay	URY			NAT_TOTAL	20200515	3.00	0	1.00	1	2.00	1	0.00		1.00	1	1.00	1	1.00	1	4.00	1.00	0	2.00	0.00	0.00	2.00	1	1.00	1.00	0.00	0.00	0.00		0.00			732	19	61.11	61.11	79.76	79.76	50.56	50.56	48.72	48.72	62.50	62.50
Uruguay	URY			NAT_TOTAL	20200516	3.00	0	1.00	1	2.00	1	0.00		1.00	1	1.00	1	1.00	1	4.00	1.00	0	2.00	0.00	0.00	2.00	1	1.00	1.00	0.00	0.00	0.00		0.00			733	19	61.11	61.11	79.76	79.76	50.56	50.56	48.72	48.72	62.50	62.50
Uruguay	URY			NAT_TOTAL	20200517	3.00	0	1.00	1	2.00	1	0.00		1.00	1	1.00	1	1.00	1	4.00	1.00	0	2.00	0.00	0.00	2.00	1	1.00	1.00	0.00	0.00	0.00		0.00			734	20	61.11	61.11	79.76	79.76	50.56	50.56	48.72	48.72	62.50	62.50
Uruguay	URY			NAT_TOTAL	20200518	3.00	0	1.00	1	2.00	1	0.00		1.00	1	1.00	1	1.00	1	4.00	1.00	0	2.00	0.00	0.00	2.00	1	1.00	1.00	0.00	0.00	0.00		0.00			737	20	61.11	61.11	79.76	79.76	50.56	50.56	48.72	48.72	62.50	62.50
Uruguay	URY			NAT_TOTAL	20200519	3.00	0	1.00	1	2.00	1	0.00		1.00	1	1.00	1	1.00	1	4.00	1.00	0	2.00	0.00	0.00	2.00	1	1.00	1.00	0.00	0.00	0.00		0.00			738	20	61.11	61.11	79.76	79.76	50.56	50.56	48.72	48.72	62.50	62.50
Uruguay	URY			NAT_TOTAL	20200520	3.00	0	1.00	1	2.00	1	0.00		1.00	1	1.00	1	1.00	1	4.00	1.00	0	2.00	0.00	0.00	2.00	1	1.00	1.00	0.00	0.00	0.00		0.00			746	20	61.11	61.11	79.76	79.76	50.56	50.56	48.72	48.72	62.50	62.50
Uruguay	URY			NAT_TOTAL	20200521	3.00	0	1.00	1	2.00	1	0.00		1.00	1	1.00	1	1.00	1	4.00	1.00	0	2.00	0.00	0.00	2.00	1	1.00	1.00	0.00	0.00	0.00		0.00			749	20	61.11	61.11	79.76	79.76	50.56	50.56	48.72	48.72	62.50	62.50
Uruguay	URY			NAT_TOTAL	20200522	3.00	0	1.00	1	2.00	1	0.00		1.00	1	1.00	1	1.00	1	4.00	1.00	0	2.00	0.00	0.00	2.00	1	1.00	1.00	0.00	0.00	0.00		0.00			753	20	61.11	61.11	79.76	79.76	50.56	50.56	48.72	48.72	62.50	62.50
Uruguay	URY			NAT_TOTAL	20200523	3.00	0	1.00	1	2.00	1	0.00		1.00	1	1.00	1	1.00	1	4.00	1.00	0	2.00	0.00	0.00	2.00	1	1.00	1.00	0.00	0.00	0.00		0.00			764	22	61.11	61.11	79.76	79.76	50.56	50.56	48.72	48.72	62.50	62.50
Uruguay	URY			NAT_TOTAL	20200524	3.00	0	1.00	1	2.00	1	0.00		1.00	1	1.00	1	1.00	1	4.00	1.00	0	2.00	0.00	0.00	2.00	1	1.00	1.00	0.00	0.00	0.00		0.00			769	22	61.11	61.11	79.76	79.76	50.56	50.56	48.72	48.72	62.50	62.50
Uruguay	URY			NAT_TOTAL	20200525	3.00	0	1.00	1	2.00	1	0.00		1.00	1	1.00	1	1.00	1	4.00	1.00	0	2.00	0.00	0.00	2.00	1	1.00	1.00	0.00	0.00	0.00		0.00			787	22	61.11	61.11	79.76	79.76	50.56	50.56	48.72	48.72	62.50	62.50
Uruguay	URY			NAT_TOTAL	20200526	3.00	0	1.00	1	2.00	1	0.00		1.00	1	1.00	1	1.00	1	4.00	1.00	0	2.00	0.00	0.00	2.00	1	1.00	1.00	0.00	0.00	0.00		0.00			789	22	61.11	61.11	79.76	79.76	50.56	50.56	48.72	48.72	62.50	62.50
Uruguay	URY			NAT_TOTAL	20200527	3.00	0	1.00	1	2.00	1	0.00		1.00	1	1.00	1	1.00	1	4.00	1.00	0	2.00	0.00	0.00	2.00	1	1.00	1.00	0.00	0.00	0.00		0.00			803	22	61.11	61.11	79.76	79.76	50.56	50.56	48.72	48.72	62.50	62.50
Uruguay	URY			NAT_TOTAL	20200528	3.00	0	1.00	1	2.00	1	0.00		1.00	1	1.00	1	1.00	1	4.00	1.00	0	2.00	0.00	0.00	2.00	1	1.00	1.00	0.00	0.00	2.00	1	0.00			811	22	61.11	61.11	79.76	79.76	53.89	53.89	52.56	52.56	62.50	62.50
Uruguay	URY			NAT_TOTAL	20200529	3.00	0	1.00	1	2.00	1	0.00		1.00	1	1.00	1	1.00	1	4.00	1.00	0	2.00	0.00	0.00	2.00	1	1.00	1.00	0.00	0.00	2.00	1	0.00			816	22	61.11	61.11	79.76	79.76	53.89	53.89	52.56	52.56	62.50	62.50
Uruguay	URY			NAT_TOTAL	20200530	3.00	0	1.00	1	2.00	1	0.00		1.00	1	1.00	1	1.00	1	4.00	1.00	0	2.00	0.00	0.00	2.00	1	1.00	1.00	0.00	0.00	2.00	1	0.00			821	22	61.11	61.11	79.76	79.76	53.89	53.89	52.56	52.56	62.50	62.50
Uruguay	URY			NAT_TOTAL	20200531	3.00	0	1.00	1	2.00	1	0.00		1.00	1	1.00	1	1.00	1	4.00	1.00	0	2.00	0.00	0.00	2.00	1	1.00	1.00	0.00	0.00	2.00	1	0.00			823	22	61.11	61.11	79.76	79.76	53.89	53.89	52.56	52.56	62.50	62.50
Uruguay	URY			NAT_TOTAL	20200601	3.00	0	1.00	1	2.00	1	0.00		1.00	1	1.00	1	1.00	1	4.00	1.00	0	2.00	0.00	0.00	2.00	1	1.00	1.00	0.00	0.00	2.00	1	0.00			825	23	61.11	61.11	79.76	79.76	53.89	53.89	52.56	52.56	62.50	62.50
Uruguay	URY			NAT_TOTAL	20200602	3.00	0	1.00	1	2.00	1	0.00		1.00	1	1.00	1	1.00	1	4.00	1.00	0	2.00	0.00	0.00	2.00	1	1.00	1.00	0.00	0.00	2.00	1	0.00			826	23	61.11	61.11	79.76	79.76	53.89	53.89	52.56	52.56	62.50	62.50
Uruguay	URY			NAT_TOTAL	20200603	3.00	0	1.00	1	2.00	1	0.00		1.00	1	1.00	1	1.00	1	4.00	1.00	0	2.00	0.00	0.00	2.00	1	1.00	1.00	0.00	0.00	2.00	1	0.00			828	23	61.11	61.11	79.76	79.76	53.89	53.89	52.56	52.56	62.50	62.50
Uruguay	URY			NAT_TOTAL	20200604	3.00	0	1.00	1	2.00	1	0.00		1.00	1	1.00	1	1.00	1	4.00	1.00	0	2.00	0.00	0.00	2.00	1	1.00	1.00	0.00	0.00	2.00	1	0.00			832	23	61.11	61.11	79.76	79.76	53.89	53.89	52.56	52.56	62.50	62.50
Uruguay	URY			NAT_TOTAL	20200605	3.00	0	1.00	1	2.00	1	0.00		1.00	1	1.00	1	1.00	1	4.00	1.00	0	2.00	0.00	0.00	2.00	1	1.00	1.00	0.00	0.00	2.00	1	0.00			834	23	61.11	61.11	79.76	79.76	53.89	53.89	52.56	52.56	62.50	62.50
Uruguay	URY			NAT_TOTAL	20200606	3.00	0	1.00	1	2.00	1	0.00		1.00	1	1.00	1	1.00	1	4.00	1.00	0	2.00	0.00	0.00	2.00	1	1.00	1.00	0.00	0.00	2.00	1	0.00			845	23	61.11	61.11	79.76	79.76	53.89	53.89	52.56	52.56	62.50	62.50
Uruguay	URY			NAT_TOTAL	20200607	3.00	0	1.00	1	2.00	1	0.00		1.00	1	1.00	1	1.00	1	4.00	1.00	0	2.00	0.00	0.00	2.00	1	1.00	1.00	0.00	0.00	2.00	1	0.00			845	23	61.11	61.11	79.76	79.76	53.89	53.89	52.56	52.56	62.50	62.50
Uruguay	URY			NAT_TOTAL	20200608	3.00	0	1.00	1	2.00	1	0.00		1.00	1	1.00	1	1.00	1	4.00	1.00	0	2.00	0.00	0.00	2.00	1	1.00	1.00	0.00	0.00	2.00	1	0.00			845	23	61.11	61.11	79.76	79.76	53.89	53.89	52.56	52.56	62.50	62.50
Uruguay	URY			NAT_TOTAL	20200609	3.00	0	1.00	1	2.00	1	0.00		1.00	1	1.00	1	1.00	1	4.00	1.00	0	2.00	0.00	0.00	2.00	1	1.00	1.00	0.00	0.00	2.00	1	0.00			846	23	61.11	61.11	79.76	79.76	53.89	53.89	52.56	52.56	62.50	62.50
Uruguay	URY			NAT_TOTAL	20200610	3.00	0	1.00	1	2.00	1	0.00		1.00	1	1.00	1	1.00	1	4.00	1.00	0	2.00	0.00	0.00	2.00	1	1.00	1.00	0.00	0.00	2.00	1	0.00			847	23	61.11	61.11	79.76	79.76	53.89	53.89	52.56	52.56	62.50	62.50
Uruguay	URY			NAT_TOTAL	20200611	3.00	0	1.00	1	2.00	1	0.00		1.00	1	1.00	1	1.00	1	4.00	1.00	0	2.00	0.00	0.00	2.00	1	1.00	1.00	0.00	0.00	2.00	1	0.00			847	23	61.11	61.11	79.76	79.76	53.89	53.89	52.56	52.56	62.50	62.50
Uruguay	URY			NAT_TOTAL	20200612	3.00	0	1.00	1	2.00	1	0.00		1.00	1	1.00	1	1.00	1	4.00	1.00	0	2.00	0.00	0.00	2.00	1	1.00	1.00	0.00	0.00	2.00	1	0.00			847	23	61.11	61.11	79.76	79.76	53.89	53.89	52.56	52.56	62.50	62.50
Uruguay	URY			NAT_TOTAL	20200613	3.00	0	1.00	1	2.00	1	0.00		1.00	1	1.00	1	1.00	1	4.00	1.00	0	2.00	0.00	0.00	2.00	1	1.00	1.00	0.00	0.00	2.00	1	0.00			847	23	61.11	61.11	79.76	79.76	53.89	53.89	52.56	52.56	62.50	62.50
Uruguay	URY			NAT_TOTAL	20200614	3.00	0	1.00	1	2.00	1	0.00		1.00	1	1.00	1	1.00	1	4.00	1.00	0	2.00	0.00	0.00	2.00	1	1.00	1.00	0.00	0.00	2.00	1	0.00			848	23	61.11	61.11	79.76	79.76	53.89	53.89	52.56	52.56	62.50	62.50
Uruguay	URY			NAT_TOTAL	20200615	2.00	0	1.00	1	2.00	1	0.00		1.00	1	1.00	1	1.00	1	4.00	1.00	0	2.00	0.00	0.00	2.00	1	1.00	1.00	0.00	0.00	2.00	1	0.00			848	23	57.41	57.41	76.19	76.19	51.67	51.67	50.00	50.00	62.50	62.50
Uruguay	URY			NAT_TOTAL	20200616	2.00	0	1.00	1	2.00	1	0.00		1.00	1	1.00	1	1.00	1	4.00	1.00	0	2.00	0.00	0.00	2.00	1	1.00	1.00	0.00	0.00	2.00	1	0.00			849	24	57.41	57.41	76.19	76.19	51.67	51.67	50.00	50.00	62.50	62.50
Uruguay	URY			NAT_TOTAL	20200617	2.00	0	1.00	1	2.00	1	0.00		1.00	1	1.00	1	1.00	1	4.00	1.00	0	2.00	0.00	0.00	2.00	1	1.00	1.00	0.00	0.00	2.00	1	0.00			849	24	57.41	57.41	76.19	76.19	51.67	51.67	50.00	50.00	62.50	62.50
Uruguay	URY			NAT_TOTAL	20200618	2.00	0	1.00	1	2.00	1	0.00		1.00	1	1.00	1	1.00	1	4.00	1.00	0	2.00	0.00	0.00	2.00	1	1.00	1.00	0.00	0.00	2.00	1	0.00			850	24	57.41	57.41	76.19	76.19	51.67	51.67	50.00	50.00	62.50	62.50
Uruguay	URY			NAT_TOTAL	20200619	2.00	0	1.00	1	2.00	1	0.00		1.00	1	1.00	1	1.00	1	4.00	1.00	0	2.00	0.00	0.00	2.00	1	1.00	1.00	0.00	0.00	2.00	1	0.00			853	24	57.41	57.41	76.19	76.19	51.67	51.67	50.00	50.00	62.50	62.50
Uruguay	URY			NAT_TOTAL	20200620	2.00	0	1.00	1	2.00	1	0.00		1.00	1	1.00	1	1.00	1	4.00	1.00	0	2.00	0.00	0.00	2.00	1	1.00	1.00	0.00	0.00	2.00	1	0.00			859	25	57.41	57.41	76.19	76.19	51.67	51.67	50.00	50.00	62.50	62.50
Uruguay	URY			NAT_TOTAL	20200621	2.00	0	1.00	1	2.00	1	0.00		1.00	1	1.00	1	1.00	1	4.00	1.00	0	2.00	0.00	0.00	2.00	1	1.00	1.00	0.00	0.00	2.00	1	0.00			876	25	57.41	57.41	76.19	76.19	51.67	51.67	50.00	50.00	62.50	62.50
Uruguay	URY			NAT_TOTAL	20200622	2.00	0	1.00	1	2.00	1	0.00		1.00	1	1.00	1	1.00	1	4.00	1.00	0	2.00	0.00	0.00	2.00	1	1.00	1.00	0.00	0.00	2.00	1	0.00			882	25	57.41	57.41	76.19	76.19	51.67	51.67	50.00	50.00	62.50	62.50
Uruguay	URY			NAT_TOTAL	20200623	2.00	0	1.00	1	2.00	1	0.00		1.00	1	1.00	1	1.00	1	4.00	1.00	0	2.00	0.00	0.00	2.00	1	1.00	1.00	0.00	0.00	2.00	1	0.00			885	25	57.41	57.41	76.19	76.19	51.67	51.67	50.00	50.00	62.50	62.50
Uruguay	URY			NAT_TOTAL	20200624	2.00	0	1.00	1	2.00	1	0.00		1.00	1	1.00	1	1.00	1	4.00	1.00	0	2.00	0.00	0.00	2.00	1	1.00	1.00	0.00	0.00	2.00	1	0.00			902	26	57.41	57.41	76.19	76.19	51.67	51.67	50.00	50.00	62.50	62.50
Uruguay	URY			NAT_TOTAL	20200625	2.00	0	1.00	1	2.00	1	0.00		1.00	1	1.00	1	1.00	1	4.00	1.00	0	2.00	0.00	0.00	2.00	1	3.00	1.00	0.00	0.00	2.00	1	0.00			907	26	57.41	57.41	76.19	76.19	56.11	56.11	55.13	55.13	62.50	62.50
Uruguay	URY			NAT_TOTAL	20200626	2.00	0	1.00	1	2.00	1	0.00		1.00	1	1.00	1	1.00	1	4.00	1.00	0	2.00	0.00	0.00	2.00	1	3.00	1.00	0.00	0.00	2.00	1	0.00			919	26	57.41	57.41	76.19	76.19	56.11	56.11	55.13	55.13	62.50	62.50
Uruguay	URY			NAT_TOTAL	20200627	2.00	0	1.00	1	0.00		0.00		1.00	1	1.00	1	1.00	1	4.00	1.00	0	2.00	0.00	0.00	2.00	1	3.00	1.00	0.00	0.00	2.00	1	0.00			924	26	46.30	46.30	61.90	61.90	49.44	49.44	47.44	47.44	62.50	62.50
Uruguay	URY			NAT_TOTAL	20200628	2.00	0	1.00	1	0.00		0.00		1.00	1	1.00	1	1.00	1	4.00	1.00	0	2.00	0.00	0.00	2.00	1	3.00	1.00	0.00	0.00	2.00	1	0.00			929	27	46.30	46.30	61.90	61.90	49.44	49.44	47.44	47.44	62.50	62.50
Uruguay	URY			NAT_TOTAL	20200629	2.00	0	1.00	1	0.00		0.00		1.00	1	1.00	1	1.00	1	4.00	1.00	0	2.00	0.00	0.00	2.00	1	3.00	1.00	0.00	0.00	2.00	1	0.00			932	27	46.30	46.30	61.90	61.90	49.44	49.44	47.44	47.44	62.50	62.50
Uruguay	URY			NAT_TOTAL	20200630	2.00	0	1.00	1	0.00		0.00		1.00	1	1.00	1	1.00	1	4.00	1.00	0	2.00	0.00	0.00	2.00	1	3.00	1.00	0.00	0.00	2.00	1	0.00			936	27	46.30	46.30	61.90	61.90	49.44	49.44	47.44	47.44	62.50	62.50
Uruguay	URY			NAT_TOTAL	20200701	2.00	0	1.00	1	0.00		0.00		1.00	1	1.00	1	1.00	1	4.00	1.00	0	2.00	0.00	0.00	2.00	1	3.00	1.00	0.00	0.00	2.00	1	0.00			943	28	46.30	46.30	61.90	61.90	49.44	49.44	47.44	47.44	62.50	62.50
Uruguay	URY			NAT_TOTAL	20200702	2.00	0	1.00	1	0.00		0.00		1.00	1	1.00	1	1.00	1	4.00	1.00	0	2.00	0.00	0.00	2.00	1	3.00	1.00	0.00	0.00	2.00	1	0.00			947	28	46.30	46.30	61.90	61.90	49.44	49.44	47.44	47.44	62.50	62.50
Uruguay	URY			NAT_TOTAL	20200703	2.00	0	1.00	1	0.00		0.00		1.00	1	1.00	1	1.00	1	4.00	1.00	0	2.00	0.00	0.00	2.00	1	3.00	1.00	0.00	0.00	2.00	1	0.00			952	28	46.30	46.30	61.90	61.90	49.44	49.44	47.44	47.44	62.50	62.50
Uruguay	URY			NAT_TOTAL	20200704	2.00	0	1.00	1	0.00		0.00		1.00	1	1.00	1	1.00	1	3.00	1.00	0	2.00	0.00	0.00	2.00	1	3.00	1.00	0.00	0.00	2.00	1	0.00			955	28	43.52	43.52	58.33	58.33	47.78	47.78	45.51	45.51	62.50	62.50
Uruguay	URY			NAT_TOTAL	20200705	2.00	0	1.00	1	0.00		0.00		1.00	1	1.00	1	1.00	1	3.00	1.00	0	2.00	0.00	0.00	2.00	1	3.00	1.00	0.00	0.00	2.00	1	0.00			956	28	43.52	43.52	58.33	58.33	47.78	47.78	45.51	45.51	62.50	62.50
Uruguay	URY			NAT_TOTAL	20200706	2.00	0	1.00	1	0.00		0.00		1.00	1	1.00	1	1.00	1	3.00	1.00	0	2.00	0.00	0.00	2.00	1	3.00	1.00	0.00	0.00	2.00	1	0.00			960	29	43.52	43.52	58.33	58.33	47.78	47.78	45.51	45.51	62.50	62.50
Uruguay	URY			NAT_TOTAL	20200707	2.00	0	1.00	1	0.00		0.00		1.00	1	1.00	1	1.00	1	3.00	1.00	0	2.00	0.00	0.00	2.00	1	3.00	1.00	0.00	0.00	2.00	1	0.00			965	29	43.52	43.52	58.33	58.33	47.78	47.78	45.51	45.51	62.50	62.50
Uruguay	URY			NAT_TOTAL	20200708	2.00	0	1.00	1	0.00		0.00		1.00	1	1.00	1	1.00	1	3.00	1.00	0	2.00	0.00	0.00	2.00	1	3.00	1.00	0.00	0.00	2.00	1	0.00			974	29	43.52	43.52	58.33	58.33	47.78	47.78	45.51	45.51	62.50	62.50
Uruguay	URY			NAT_TOTAL	20200709	2.00	0	1.00	1	0.00		0.00		1.00	1	1.00	1	1.00	1	3.00	1.00	0	2.00	0.00	0.00	2.00	1	3.00	1.00	0.00	0.00	2.00	1	0.00			977	29	43.52	43.52	58.33	58.33	47.78	47.78	45.51	45.51	62.50	62.50
Uruguay	URY			NAT_TOTAL	20200710	2.00	0	0.00		0.00		0.00		0.00		0.00		0.00		3.00	1.00	0	2.00	0.00	0.00	2.00	1	3.00	1.00	0.00	0.00	2.00	1	0.00			985	29	25.00	25.00	32.14	32.14	36.67	36.67	32.69	32.69	62.50	62.50
Uruguay	URY			NAT_TOTAL	20200711	1.00	1	0.00		0.00		0.00		0.00		0.00		0.00		3.00	1.00	0	2.00	0.00	0.00	2.00	1	3.00	1.00	0.00	0.00	2.00	1	0.00			986	30	23.15	23.15	32.14	32.14	35.56	35.56	31.41	31.41	62.50	62.50
Uruguay	URY			NAT_TOTAL	20200712	1.00	1	0.00		0.00		0.00		0.00		0.00		0.00		3.00	1.00	0	2.00	0.00	0.00	2.00	1	3.00	1.00	0.00	0.00	2.00	1	0.00			987	31	23.15	23.15	32.14	32.14	35.56	35.56	31.41	31.41	62.50	62.50
Uruguay	URY			NAT_TOTAL	20200713	1.00	1	0.00		0.00		0.00		0.00		0.00		0.00		3.00	1.00	0	2.00	0.00	0.00	2.00	1	3.00	1.00	0.00	0.00	2.00	1	0.00			989	31	23.15	23.15	32.14	32.14	35.56	35.56	31.41	31.41	62.50	62.50
Uruguay	URY			NAT_TOTAL	20200714	1.00	1	0.00		0.00		0.00		0.00		0.00		0.00		3.00	1.00	0	2.00	0.00	0.00	2.00	1	3.00	1.00	0.00	0.00	2.00	1	0.00			997	31	23.15	23.15	32.14	32.14	35.56	35.56	31.41	31.41	62.50	62.50
Uruguay	URY			NAT_TOTAL	20200715	1.00	1	0.00		0.00		0.00		0.00		0.00		0.00		3.00	1.00	0	2.00	0.00	0.00	2.00	1	3.00	1.00	0.00	0.00	2.00	1	0.00			1009	31	23.15	23.15	32.14	32.14	35.56	35.56	31.41	31.41	62.50	62.50
Uruguay	URY			NAT_TOTAL	20200716	1.00	1	0.00		0.00		0.00		0.00		0.00		0.00		3.00	1.00	0	2.00	0.00	0.00	2.00	1	3.00	1.00	0.00	0.00	2.00	1	0.00			1026	32	23.15	23.15	32.14	32.14	35.56	35.56	31.41	31.41	62.50	62.50
Uruguay	URY			NAT_TOTAL	20200717	1.00	1	0.00		0.00		0.00		0.00		0.00		0.00		3.00	1.00	0	2.00	0.00	0.00	2.00	1	3.00	1.00	0.00	0.00	2.00	1	0.00			1037	32	23.15	23.15	32.14	32.14	35.56	35.56	31.41	31.41	62.50	62.50
Uruguay	URY			NAT_TOTAL	20200718	1.00	1	0.00		0.00		0.00		0.00		0.00		0.00		3.00	1.00	0	2.00	0.00	0.00	2.00	1	3.00	1.00	0.00	0.00	2.00	1	0.00			1044	33	23.15	23.15	32.14	32.14	35.56	35.56	31.41	31.41	62.50	62.50
Uruguay	URY			NAT_TOTAL	20200719	1.00	1	0.00		0.00		0.00		0.00		0.00		0.00		3.00	1.00	0	2.00	0.00	0.00	2.00	1	3.00	1.00	0.00	0.00	2.00	1	0.00			1054	33	23.15	23.15	32.14	32.14	35.56	35.56	31.41	31.41	62.50	62.50
Uruguay	URY			NAT_TOTAL	20200720	1.00	1	0.00		0.00		0.00		0.00		0.00		0.00		3.00	1.00	0	2.00	0.00	0.00	2.00	1	3.00	1.00	0.00	0.00	2.00	1	0.00			1064	33	23.15	23.15	32.14	32.14	35.56	35.56	31.41	31.41	62.50	62.50
Uruguay	URY			NAT_TOTAL	20200721	1.00	1	0.00		0.00		0.00		0.00		0.00		0.00		3.00	1.00	0	2.00	0.00	0.00	2.00	1	3.00	1.00	0.00	0.00	2.00	1	0.00			1096	33	23.15	23.15	32.14	32.14	35.56	35.56	31.41	31.41	62.50	62.50
Uruguay	URY			NAT_TOTAL	20200722	1.00	1	0.00		0.00		0.00		0.00		0.00		0.00		3.00	1.00	0	2.00	0.00	0.00	2.00	1	3.00	1.00	0.00	0.00	2.00	1	0.00			1117	34	23.15	23.15	32.14	32.14	35.56	35.56	31.41	31.41	62.50	62.50
Uruguay	URY			NAT_TOTAL	20200723	1.00	1	0.00		0.00		0.00		0.00		0.00		0.00		3.00	1.00	0	2.00	0.00	0.00	2.00	1	3.00	1.00	0.00	0.00	2.00	1	0.00			1141	34	23.15	23.15	32.14	32.14	35.56	35.56	31.41	31.41	62.50	62.50
Uruguay	URY			NAT_TOTAL	20200724	1.00	1	0.00		0.00		0.00		0.00		0.00		0.00		3.00	1.00	0	2.00	0.00	0.00	2.00	1	3.00	1.00	0.00	0.00	2.00	1	0.00			1166	34	23.15	23.15	32.14	32.14	35.56	35.56	31.41	31.41	62.50	62.50
Uruguay	URY			NAT_TOTAL	20200725	1.00	1	0.00		0.00		0.00		0.00		0.00		0.00		3.00	1.00	0	2.00	0.00	0.00	2.00	1	3.00	1.00	0.00	0.00	2.00	1	0.00			1174	34	23.15	23.15	32.14	32.14	35.56	35.56	31.41	31.41	62.50	62.50
Uruguay	URY			NAT_TOTAL	20200726	1.00	1	0.00		0.00		0.00		0.00		0.00		0.00		3.00	1.00	0	2.00	0.00	0.00	2.00	1	3.00	1.00	0.00	0.00	2.00	1	0.00			1192	34	23.15	23.15	32.14	32.14	35.56	35.56	31.41	31.41	62.50	62.50
Uruguay	URY			NAT_TOTAL	20200727	1.00	1	0.00		0.00		0.00		0.00		0.00		0.00		3.00	1.00	0	2.00	0.00	0.00	2.00	1	3.00	1.00	0.00	0.00	2.00	1	0.00			1202	35	23.15	23.15	32.14	32.14	35.56	35.56	31.41	31.41	62.50	62.50
Uruguay	URY			NAT_TOTAL	20200728	1.00	1	0.00		0.00		0.00		0.00		0.00		0.00		3.00	1.00	0	2.00	0.00	0.00	2.00	1	3.00	1.00	0.00	0.00	2.00	1	0.00			1218	35	23.15	23.15	32.14	32.14	35.56	35.56	31.41	31.41	62.50	62.50
Uruguay	URY			NAT_TOTAL	20200729	1.00	1	0.00		0.00		0.00		0.00		0.00		0.00		3.00	1.00	0	2.00	0.00	0.00	2.00	1	3.00	1.00	0.00	0.00	2.00	1	0.00			1237	35	23.15	23.15	32.14	32.14	35.56	35.56	31.41	31.41	62.50	62.50
Uruguay	URY			NAT_TOTAL	20200730	1.00	1	0.00		0.00		0.00		0.00		0.00		0.00		3.00	1.00	0	2.00	0.00	0.00	2.00	1	3.00	1.00	0.00	0.00	2.00	1	0.00			1243	35	23.15	23.15	32.14	32.14	35.56	35.56	31.41	31.41	62.50	62.50
Uruguay	URY			NAT_TOTAL	20200731	1.00	1	0.00		0.00		0.00		0.00		0.00		0.00		3.00	2.00	0	2.00	0.00	0.00	2.00	1	3.00	1.00	0.00	0.00	2.00	1	0.00			1264	35	23.15	23.15	32.14	32.14	38.89	38.89	31.41	31.41	87.50	87.50
Uruguay	URY			NAT_TOTAL	20200801	1.00	1	0.00		0.00		0.00		0.00		0.00		0.00		3.00	2.00	0	2.00	0.00	0.00	2.00	1	3.00	1.00	0.00	0.00	2.00	1	0.00			1278	35	23.15	23.15	32.14	32.14	38.89	38.89	31.41	31.41	87.50	87.50
Uruguay	URY			NAT_TOTAL	20200802	1.00	1	0.00		0.00		0.00		0.00		0.00		0.00		3.00	2.00	0	2.00	0.00	0.00	2.00	1	3.00	1.00	0.00	0.00	2.00	1	0.00			1286	36	23.15	23.15	32.14	32.14	38.89	38.89	31.41	31.41	87.50	87.50
Uruguay	URY			NAT_TOTAL	20200803	1.00	1	1.00	1	0.00		0.00		0.00		0.00		0.00		3.00	2.00	0	2.00	0.00	0.00	2.00	1	3.00	1.00	0.00	0.00	2.00	1	0.00			1291	36	26.85	26.85	39.29	39.29	41.11	41.11	33.97	33.97	87.50	87.50
Uruguay	URY			NAT_TOTAL	20200804	1.00	1	1.00	1	0.00		0.00		0.00		0.00		0.00		3.00	2.00	0	2.00	0.00	0.00	2.00	1	3.00	1.00	0.00	0.00	2.00	1	0.00			1300	37	26.85	26.85	39.29	39.29	41.11	41.11	33.97	33.97	87.50	87.50
Uruguay	URY			NAT_TOTAL	20200805	1.00	1	1.00	1	0.00		0.00		0.00		0.00		0.00		3.00	2.00	0	2.00	0.00	0.00	2.00	1	3.00	1.00	0.00	0.00	2.00	1	0.00			1309	37	26.85	26.85	39.29	39.29	41.11	41.11	33.97	33.97	87.50	87.50
Uruguay	URY			NAT_TOTAL	20200806	1.00	1	1.00	1	0.00		0.00		0.00		0.00		0.00		3.00	2.00	0	2.00	0.00	0.00	2.00	1	3.00	1.00	0.00	0.00	2.00	1	0.00			1318	37	26.85	26.85	39.29	39.29	41.11	41.11	33.97	33.97	87.50	87.50
Uruguay	URY			NAT_TOTAL	20200807	1.00	1	1.00	1	0.00		0.00		0.00		0.00		0.00		3.00	2.00	0	2.00	0.00	0.00	2.00	1	3.00	1.00	0.00	0.00	2.00	1	0.00			1325	37	26.85	26.85	39.29	39.29	41.11	41.11	33.97	33.97	87.50	87.50
Uruguay	URY			NAT_TOTAL	20200808	1.00	1	1.00	1	0.00		0.00		0.00		0.00		0.00		3.00	2.00	0	2.00	0.00	0.00	2.00	1	3.00	1.00	0.00	0.00	2.00	1	0.00			1335	37	26.85	26.85	39.29	39.29	41.11	41.11	33.97	33.97	87.50	87.50
Uruguay	URY			NAT_TOTAL	20200809	1.00	1	1.00	1	0.00		0.00		0.00		0.00		0.00		3.00	2.00	0	2.00	0.00	0.00	2.00	1	3.00	1.00	0.00	0.00	2.00	1	0.00			1353	37	26.85	26.85	39.29	39.29	41.11	41.11	33.97	33.97	87.50	87.50
Uruguay	URY			NAT_TOTAL	20200810	1.00	1	1.00	1	0.00		0.00		0.00		0.00		0.00		3.00	2.00	0	2.00	0.00	0.00	2.00	1	3.00	1.00	0.00	0.00	2.00	1	0.00			1364	37	26.85	26.85	39.29	39.29	41.11	41.11	33.97	33.97	87.50	87.50
Uruguay	URY			NAT_TOTAL	20200811	1.00	1	1.00	1	0.00		0.00		0.00		0.00		0.00		3.00	2.00	0	2.00	0.00	0.00	2.00	1	3.00	1.00	0.00	0.00	2.00	1	0.00			1385	37	26.85	26.85	39.29	39.29	41.11	41.11	33.97	33.97	87.50	87.50
Uruguay	URY			NAT_TOTAL	20200812	1.00	1	1.00	1	0.00		0.00		0.00		0.00		0.00		3.00	2.00	0	2.00	0.00	0.00	2.00	1	3.00	1.00	0.00	0.00	2.00	1	0.00			1393	37	26.85	26.85	39.29	39.29	41.11	41.11	33.97	33.97	87.50	87.50
Uruguay	URY			NAT_TOTAL	20200813	1.00	1	1.00	1	0.00		0.00		0.00		0.00		0.00		3.00	2.00	0	2.00	0.00	0.00	2.00	1	3.00	1.00	0.00	0.00	2.00	1	0.00			1409	37	26.85	26.85	39.29	39.29	41.11	41.11	33.97	33.97	87.50	87.50
Uruguay	URY			NAT_TOTAL	20200814	1.00	1	1.00	1	0.00		0.00		0.00		0.00		0.00		3.00	2.00	0	2.00	0.00	0.00	2.00	1	3.00	1.00	0.00	0.00	2.00	1	0.00			1421	38	26.85	26.85	39.29	39.29	41.11	41.11	33.97	33.97	87.50	87.50
Uruguay	URY			NAT_TOTAL	20200815	1.00	1	1.00	1	0.00		0.00		0.00		0.00		0.00		3.00	2.00	0	2.00	0.00	0.00	2.00	1	3.00	1.00	0.00	0.00	2.00	1	0.00			1434	38	26.85	26.85	39.29	39.29	41.11	41.11	33.97	33.97	87.50	87.50
Uruguay	URY			NAT_TOTAL	20200816	1.00	1	1.00	1	0.00		0.00		0.00		0.00		0.00		3.00	2.00	0	2.00	0.00	0.00	2.00	1	3.00	1.00	0.00	0.00	2.00	1	0.00			1440	38	26.85	26.85	39.29	39.29	41.11	41.11	33.97	33.97	87.50	87.50
Uruguay	URY			NAT_TOTAL	20200817	1.00	1	1.00	1	1.00	1	0.00		0.00		0.00		0.00		3.00	2.00	0	2.00	0.00	0.00	2.00	1	3.00	1.00	0.00	0.00	2.00	1	0.00			1457	40	32.41	32.41	48.81	48.81	44.44	44.44	37.82	37.82	87.50	87.50
Uruguay	URY			NAT_TOTAL	20200818	1.00	1	1.00	1	1.00	1	0.00		0.00		0.00		0.00		3.00	2.00	0	2.00	0.00	0.00	2.00	1	3.00	1.00	0.00	0.00	2.00	1	0.00			1485	40	32.41	32.41	48.81	48.81	44.44	44.44	37.82	37.82	87.50	87.50
Uruguay	URY			NAT_TOTAL	20200819	1.00	1	1.00	1	1.00	1	0.00		0.00		0.00		0.00		3.00	2.00	0	2.00	0.00	0.00	2.00	1	3.00	1.00	0.00	0.00	2.00	1	0.00			1493	40	32.41	32.41	48.81	48.81	44.44	44.44	37.82	37.82	87.50	87.50
Uruguay	URY			NAT_TOTAL	20200820	1.00	1	1.00	1	1.00	1	0.00		0.00		0.00		0.00		3.00	2.00	0	2.00	0.00	0.00	2.00	1	3.00	1.00	0.00	0.00	2.00	1	0.00			1506	41	32.41	32.41	48.81	48.81	44.44	44.44	37.82	37.82	87.50	87.50
Uruguay	URY			NAT_TOTAL	20200821	1.00	1	1.00	1	1.00	1	0.00		0.00		0.00		0.00		3.00	2.00	0	2.00	0.00	0.00	2.00	1	3.00	1.00	0.00	0.00	2.00	1	0.00			1516	42	32.41	32.41	48.81	48.81	44.44	44.44	37.82	37.82	87.50	87.50
Uruguay	URY			NAT_TOTAL	20200822	1.00	1	1.00	1	1.00	1	0.00		0.00		0.00		0.00		3.00	2.00	0	2.00	0.00	0.00	2.00	1	3.00	1.00	0.00	0.00	2.00	1	0.00			1521	42	32.41	32.41	48.81	48.81	44.44	44.44	37.82	37.82	87.50	87.50
Uruguay	URY			NAT_TOTAL	20200823	1.00	1	1.00	1	1.00	1	0.00		0.00		0.00		0.00		3.00	2.00	0	2.00	0.00	0.00	2.00	1	3.00	1.00	0.00	0.00	2.00	1	0.00			1527	42	32.41	32.41	48.81	48.81	44.44	44.44	37.82	37.82	87.50	87.50
Uruguay	URY			NAT_TOTAL	20200824	1.00	1	1.00	1	1.00	1	0.00		0.00		1.00	1	0.00		3.00	2.00	0	2.00	0.00	0.00	2.00	1	3.00	1.00	0.00	0.00	2.00	1	0.00			1533	42	36.11	36.11	55.95	55.95	46.67	46.67	40.38	40.38	87.50	87.50
Uruguay	URY			NAT_TOTAL	20200825	1.00	1	1.00	1	1.00	1	0.00		0.00		0.00		0.00		3.00	2.00	0	2.00	0.00	0.00	2.00	1	3.00	1.00	0.00	0.00	2.00	1	0.00			1536	43	32.41	32.41	48.81	48.81	44.44	44.44	37.82	37.82	87.50	87.50
Uruguay	URY			NAT_TOTAL	20200826	1.00	1	1.00	1	1.00	1	0.00		0.00		0.00		0.00		3.00	2.00	0	2.00	0.00	0.00	2.00	1	3.00	1.00	0.00	0.00	2.00	1	0.00			1543	43	32.41	32.41	48.81	48.81	44.44	44.44	37.82	37.82	87.50	87.50
Uruguay	URY			NAT_TOTAL	20200827	1.00	1	1.00	1	1.00	1	0.00		0.00		0.00		0.00		3.00	2.00	0	2.00	0.00	0.00	2.00	1	3.00	1.00	0.00	0.00	2.00	1	0.00			1551	43	32.41	32.41	48.81	48.81	44.44	44.44	37.82	37.82	87.50	87.50
Uruguay	URY			NAT_TOTAL	20200828	1.00	1	1.00	1	1.00	1	0.00		0.00		0.00		0.00		3.00	2.00	0	2.00	0.00	0.00	2.00	1	3.00	1.00	0.00	0.00	2.00	1	0.00			1556	43	32.41	32.41	48.81	48.81	44.44	44.44	37.82	37.82	87.50	87.50
Uruguay	URY			NAT_TOTAL	20200829	1.00	1	1.00	1	1.00	1	0.00		0.00		0.00		0.00		3.00	2.00	0	2.00	0.00	0.00	2.00	1	3.00	1.00	0.00	0.00	2.00	1	0.00			1570	44	32.41	32.41	48.81	48.81	44.44	44.44	37.82	37.82	87.50	87.50
Uruguay	URY			NAT_TOTAL	20200830	1.00	1	1.00	1	1.00	1	0.00		0.00		0.00		0.00		3.00	2.00	0	2.00	0.00	0.00	2.00	1	3.00	1.00	0.00	0.00	2.00	1	0.00			1585	44	32.41	32.41	48.81	48.81	44.44	44.44	37.82	37.82	87.50	87.50
Uruguay	URY			NAT_TOTAL	20200831	1.00	1	1.00	1	1.00	1	0.00		0.00		0.00		0.00		3.00	2.00	0	2.00	0.00	0.00	2.00	1	3.00	1.00	0.00	0.00	2.00	1	0.00			1595	44	32.41	32.41	48.81	48.81	44.44	44.44	37.82	37.82	87.50	87.50
Uruguay	URY			NAT_TOTAL	20200901	1.00	1	1.00	1	1.00	1	0.00		0.00		0.00		0.00		3.00	2.00	0	2.00	0.00	0.00	2.00	1	3.00	1.00	0.00	0.00	2.00	1	0.00			1611	44	32.41	32.41	48.81	48.81	44.44	44.44	37.82	37.82	87.50	87.50
Uruguay	URY			NAT_TOTAL	20200902	1.00	1	1.00	1	1.00	1	0.00		0.00		0.00		0.00		3.00	2.00	0	2.00	0.00	0.00	2.00	1	3.00	1.00	0.00	0.00	2.00	1	0.00			1626	44	32.41	32.41	48.81	48.81	44.44	44.44	37.82	37.82	87.50	87.50
Uruguay	URY			NAT_TOTAL	20200903	1.00	1	1.00	1	1.00	1	0.00		0.00		0.00		0.00		3.00	2.00	0	2.00	0.00	0.00	2.00	1	3.00	1.00	0.00	0.00	2.00	1	0.00			1636	44	32.41	32.41	48.81	48.81	44.44	44.44	37.82	37.82	87.50	87.50
Uruguay	URY			NAT_TOTAL	20200904	1.00	1	1.00	1	1.00	1	0.00		0.00		0.00		0.00		3.00	2.00	0	2.00	0.00	0.00	2.00	1	3.00	1.00	0.00	0.00	2.00	1	0.00			1653	45	32.41	32.41	48.81	48.81	44.44	44.44	37.82	37.82	87.50	87.50
Uruguay	URY			NAT_TOTAL	20200905	1.00	1	1.00	1	1.00	1	0.00		0.00		0.00		0.00		3.00	2.00	0	2.00	0.00	0.00	2.00	1	3.00	1.00	0.00	0.00	2.00	1	0.00			1669	45	32.41	32.41	48.81	48.81	44.44	44.44	37.82	37.82	87.50	87.50
Uruguay	URY			NAT_TOTAL	20200906	1.00	1	1.00	1	1.00	1	0.00		0.00		0.00		0.00		3.00	2.00	0	2.00	0.00	0.00	2.00	1	3.00	1.00	0.00	0.00	2.00	1	0.00			1679	45	32.41	32.41	48.81	48.81	44.44	44.44	37.82	37.82	87.50	87.50
Uruguay	URY			NAT_TOTAL	20200907	1.00	1	1.00	1	1.00	1	0.00		0.00		0.00		0.00		3.00	2.00	0	2.00	0.00	0.00	2.00	1	3.00	1.00	0.00	0.00	2.00	1	0.00			1693	45	32.41	32.41	48.81	48.81	44.44	44.44	37.82	37.82	87.50	87.50
Uruguay	URY			NAT_TOTAL	20200908	1.00	1	1.00	1	1.00	1	0.00		0.00		0.00		0.00		3.00	2.00	0	2.00	0.00	0.00	2.00	1	3.00	1.00	0.00	0.00	2.00	1	0.00			1712	45	32.41	32.41	48.81	48.81	44.44	44.44	37.82	37.82	87.50	87.50
Uruguay	URY			NAT_TOTAL	20200909	1.00	1	1.00	1	1.00	1	0.00		0.00		0.00		0.00		3.00	2.00	0	2.00	0.00	0.00	2.00	1	3.00	1.00	0.00	0.00	2.00	1	0.00			1741	45	32.41	32.41	48.81	48.81	44.44	44.44	37.82	37.82	87.50	87.50
Uruguay	URY			NAT_TOTAL	20200910	1.00	1	1.00	1	1.00	1	0.00		0.00		0.00		0.00		3.00	2.00	0	2.00	0.00	0.00	2.00	1	3.00	1.00	0.00	0.00	2.00	1	0.00			1759	45	32.41	32.41	48.81	48.81	44.44	44.44	37.82	37.82	87.50	87.50
Uruguay	URY			NAT_TOTAL	20200911	1.00	1	1.00	1	1.00	1	0.00		0.00		0.00		0.00		3.00	2.00	0	2.00	0.00	0.00	2.00	1	3.00	1.00	0.00	0.00	2.00	1	0.00			1773	45	32.41	32.41	48.81	48.81	44.44	44.44	37.82	37.82	87.50	87.50
Uruguay	URY			NAT_TOTAL	20200912	1.00	1	1.00	1	1.00	1	0.00		0.00		0.00		0.00		3.00	2.00	0	2.00	0.00	0.00	2.00	1	3.00	1.00	0.00	0.00	2.00	1	0.00			1780	45	32.41	32.41	48.81	48.81	44.44	44.44	37.82	37.82	87.50	87.50
Uruguay	URY			NAT_TOTAL	20200913	1.00	1	1.00	1	1.00	1	0.00		0.00		0.00		0.00		3.00	2.00	0	2.00	0.00	0.00	2.00	1	3.00	1.00	0.00	0.00	2.00	1	0.00			1808	45	32.41	32.41	48.81	48.81	44.44	44.44	37.82	37.82	87.50	87.50
Uruguay	URY			NAT_TOTAL	20200914	1.00	1	1.00	1	1.00	1	0.00		0.00		0.00		0.00		3.00	2.00	0	2.00	0.00	0.00	2.00	1	3.00	1.00	0.00	0.00	2.00	1	0.00			1812	45	32.41	32.41	48.81	48.81	44.44	44.44	37.82	37.82	87.50	87.50
Uruguay	URY			NAT_TOTAL	20200915	1.00	1	1.00	1	1.00	1	0.00		0.00		0.00		0.00		3.00	2.00	0	2.00	0.00	0.00	2.00	1	3.00	1.00	0.00	0.00	2.00	1	0.00			1827	45	32.41	32.41	48.81	48.81	44.44	44.44	37.82	37.82	87.50	87.50
Uruguay	URY			NAT_TOTAL	20200916	1.00	1	1.00	1	2.00	1	2.00	1	0.00		0.00		0.00		3.00	2.00	0	2.00	0.00	0.00	2.00	1	3.00	1.00	0.00	0.00	2.00	1	0.00			1856	45	43.52	43.52	53.57	53.57	51.11	51.11	45.51	45.51	87.50	87.50
Uruguay	URY			NAT_TOTAL	20200917	1.00	1	1.00	1	2.00	1	2.00	1	0.00		0.00		0.00		3.00	2.00	0	2.00	0.00	0.00	2.00	1	3.00	1.00	0.00	0.00	2.00	1	0.00			1876	46	43.52	43.52	53.57	53.57	51.11	51.11	45.51	45.51	87.50	87.50
Uruguay	URY			NAT_TOTAL	20200918	1.00	1	1.00	1	2.00	1	2.00	1	0.00		0.00		0.00		3.00	2.00	0	2.00	0.00	0.00	2.00	1	3.00	1.00	0.00	0.00	2.00	1	0.00			1890	46	43.52	43.52	53.57	53.57	51.11	51.11	45.51	45.51	87.50	87.50
Uruguay	URY			NAT_TOTAL	20200919	1.00	1	1.00	1	2.00	1	2.00	1	0.00		0.00		0.00		3.00	2.00	0	2.00	0.00	0.00	2.00	1	3.00	1.00	0.00	0.00	2.00	1	0.00			1904	46	43.52	43.52	53.57	53.57	51.11	51.11	45.51	45.51	87.50	87.50
Uruguay	URY			NAT_TOTAL	20200920	1.00	1	1.00	1	2.00	1	2.00	1	0.00		0.00		0.00		3.00	2.00	0	2.00	0.00	0.00	2.00	1	3.00	1.00	0.00	0.00	2.00	1	0.00			1917	46	43.52	43.52	53.57	53.57	51.11	51.11	45.51	45.51	87.50	87.50
Uruguay	URY			NAT_TOTAL	20200921	1.00	1	1.00	1	2.00	1	2.00	1	0.00		0.00		0.00		3.00	2.00	0	2.00	0.00	0.00	2.00	1	3.00	1.00	0.00	0.00	2.00	1	0.00			1927	46	43.52	43.52	53.57	53.57	51.11	51.11	45.51	45.51	87.50	87.50
Uruguay	URY			NAT_TOTAL	20200922	1.00	1	1.00	1	2.00	1	2.00	1	0.00		0.00		0.00		3.00	2.00	0	2.00	0.00	0.00	2.00	1	3.00	1.00	0.00	0.00	2.00	1	0.00			1934	46	43.52	43.52	53.57	53.57	51.11	51.11	45.51	45.51	87.50	87.50
Uruguay	URY			NAT_TOTAL	20200923	1.00	1	1.00	1	2.00	1	2.00	1	0.00		0.00		0.00		3.00	2.00	0	2.00	0.00	0.00	2.00	1	3.00	1.00	0.00	0.00	2.00	1	0.00			1946	47	43.52	43.52	53.57	53.57	51.11	51.11	45.51	45.51	87.50	87.50
Uruguay	URY			NAT_TOTAL	20200924	1.00	1	1.00	1	2.00	1	2.00	1	0.00		0.00		0.00		3.00	2.00	0	2.00	0.00	0.00	2.00	1	3.00	1.00	0.00	0.00	2.00	1	0.00			1959	47	43.52	43.52	53.57	53.57	51.11	51.11	45.51	45.51	87.50	87.50
Uruguay	URY			NAT_TOTAL	20200925	1.00	1	1.00	1	2.00	1	2.00	1	0.00		0.00		0.00		3.00	2.00	0	2.00	0.00	0.00	2.00	1	3.00	1.00	0.00	0.00	2.00	1	0.00			1967	47	43.52	43.52	53.57	53.57	51.11	51.11	45.51	45.51	87.50	87.50
Uruguay	URY			NAT_TOTAL	20200926	1.00	1	1.00	1	2.00	1	2.00	1	0.00		0.00		0.00		3.00	2.00	0	2.00	0.00	0.00	2.00	1	3.00	1.00	0.00	0.00	2.00	1	0.00			1998	47	43.52	43.52	53.57	53.57	51.11	51.11	45.51	45.51	87.50	87.50
Uruguay	URY			NAT_TOTAL	20200927	1.00	1	1.00	1	2.00	1	2.00	1	0.00		0.00		0.00		3.00	2.00	0	2.00	0.00	0.00	2.00	1	3.00	1.00	0.00	0.00	2.00	1	0.00			2008	47	43.52	43.52	53.57	53.57	51.11	51.11	45.51	45.51	87.50	87.50
Uruguay	URY			NAT_TOTAL	20200928	1.00	1	1.00	1	2.00	1	2.00	1	0.00		0.00		0.00		3.00	2.00	0	2.00	0.00	0.00	2.00	1	3.00	1.00	0.00	0.00	2.00	1	0.00			2010	47	43.52	43.52	53.57	53.57	51.11	51.11	45.51	45.51	87.50	87.50
Uruguay	URY			NAT_TOTAL	20200929	1.00	1	1.00	1	2.00	1	2.00	1	0.00		0.00		0.00		3.00	2.00	0	2.00	0.00	0.00	2.00	1	3.00	1.00	0.00	0.00	2.00	1	0.00			2033	48	43.52	43.52	53.57	53.57	51.11	51.11	45.51	45.51	87.50	87.50
Uruguay	URY			NAT_TOTAL	20200930	1.00	1	1.00	1	2.00	1	2.00	1	0.00		0.00		0.00		3.00	2.00	0	2.00	0.00	0.00	2.00	1	3.00	1.00	0.00	0.00	2.00	1	0.00			2046	48	43.52	43.52	53.57	53.57	51.11	51.11	45.51	45.51	87.50	87.50
Uruguay	URY			NAT_TOTAL	20201001	1.00	1	1.00	1	2.00	1	2.00	1	0.00		0.00		0.00		3.00	2.00	0	2.00	0.00	0.00	2.00	1	3.00	1.00	0.00	0.00	2.00	1	0.00			2061	48	43.52	43.52	53.57	53.57	51.11	51.11	45.51	45.51	87.50	87.50
Uruguay	URY			NAT_TOTAL	20201002	1.00	1	1.00	1	2.00	1	2.00	1	0.00		0.00		0.00		3.00	2.00	0	2.00	0.00	0.00	2.00	1	3.00	1.00	0.00	0.00	2.00	1	0.00			2097	48	43.52	43.52	53.57	53.57	51.11	51.11	45.51	45.51	87.50	87.50
Uruguay	URY			NAT_TOTAL	20201003	1.00	1	1.00	1	2.00	1	2.00	1	0.00		0.00		0.00		3.00	2.00	0	2.00	0.00	0.00	2.00	1	3.00	1.00	0.00	0.00	2.00	1	0.00			2122	48	43.52	43.52	53.57	53.57	51.11	51.11	45.51	45.51	87.50	87.50
Uruguay	URY			NAT_TOTAL	20201004	1.00	1	1.00	1	2.00	1	2.00	1	0.00		0.00		0.00		3.00	2.00	0	2.00	0.00	0.00	2.00	1	3.00	1.00	0.00	0.00	2.00	1	0.00			2145	48	43.52	43.52	53.57	53.57	51.11	51.11	45.51	45.51	87.50	87.50
Uruguay	URY			NAT_TOTAL	20201005	1.00	1	1.00	1	2.00	1	2.00	1	0.00		0.00		0.00		3.00	2.00	0	2.00	0.00	0.00	2.00	1	3.00	1.00	0.00	0.00	2.00	1	0.00			2155	48	43.52	43.52	53.57	53.57	51.11	51.11	45.51	45.51	87.50	87.50
Uruguay	URY			NAT_TOTAL	20201006	1.00	1	1.00	1	2.00	1	2.00	1	0.00		0.00		0.00		3.00	2.00	0	2.00	0.00	0.00	2.00	1	3.00	1.00	0.00	0.00	2.00	1	0.00			2177	49	43.52	43.52	53.57	53.57	51.11	51.11	45.51	45.51	87.50	87.50
Uruguay	URY			NAT_TOTAL	20201007	1.00	1	1.00	1	2.00	1	2.00	1	0.00		0.00		0.00		3.00	2.00	0	2.00	0.00	0.00	2.00	1	3.00	1.00	0.00	0.00	2.00	1	0.00			2206	49	43.52	43.52	53.57	53.57	51.11	51.11	45.51	45.51	87.50	87.50
Uruguay	URY			NAT_TOTAL	20201008	1.00	1	1.00	1	2.00	1	2.00	1	0.00		0.00		0.00		3.00	2.00	0	2.00	0.00	0.00	2.00	1	3.00	1.00	0.00	0.00	2.00	1	0.00			2226	49	43.52	43.52	53.57	53.57	51.11	51.11	45.51	45.51	87.50	87.50
Uruguay	URY			NAT_TOTAL	20201009	1.00	1	1.00	1	2.00	1	2.00	1	0.00		0.00		0.00		3.00	2.00	0	2.00	0.00	0.00	2.00	1	3.00	1.00	0.00	0.00	2.00	1	0.00			2251	49	43.52	43.52	53.57	53.57	51.11	51.11	45.51	45.51	87.50	87.50
Uruguay	URY			NAT_TOTAL	20201010	1.00	1	1.00	1	2.00	1	2.00	1	0.00		0.00		0.00		3.00	2.00	0	2.00	0.00	0.00	2.00	1	3.00	1.00	0.00	0.00	2.00	1	0.00			2268	50	43.52	43.52	53.57	53.57	51.11	51.11	45.51	45.51	87.50	87.50
Uruguay	URY			NAT_TOTAL	20201011	1.00	1	1.00	1	2.00	1	2.00	1	0.00		0.00		0.00		3.00	2.00	0	2.00	0.00	0.00	2.00	1	3.00	1.00	0.00	0.00	2.00	1	0.00			2294	50	43.52	43.52	53.57	53.57	51.11	51.11	45.51	45.51	87.50	87.50
Uruguay	URY			NAT_TOTAL	20201012	1.00	1	1.00	1	2.00	1	2.00	1	0.00		0.00		0.00		3.00	2.00	0	2.00	0.00	0.00	2.00	1	3.00	1.00	0.00	0.00	2.00	1	0.00			2313	51	43.52	43.52	53.57	53.57	51.11	51.11	45.51	45.51	87.50	87.50
Uruguay	URY			NAT_TOTAL	20201013	1.00	1	1.00	1	2.00	1	2.00	1	0.00		0.00		0.00		3.00	2.00	0	2.00	0.00	0.00	2.00	1	3.00	1.00	0.00	0.00	2.00	1	0.00			2337	51	43.52	43.52	53.57	53.57	51.11	51.11	45.51	45.51	87.50	87.50
Uruguay	URY			NAT_TOTAL	20201014	1.00	1	1.00	1	2.00	1	2.00	1	0.00		0.00		0.00		3.00	2.00	0	2.00	0.00	0.00	2.00	1	3.00	1.00	0.00	0.00	2.00	1	0.00			2388	51	43.52	43.52	53.57	53.57	51.11	51.11	45.51	45.51	87.50	87.50
Uruguay	URY			NAT_TOTAL	20201015	1.00	1	1.00	1	2.00	1	2.00	1	0.00		0.00		0.00		3.00	2.00	0	2.00	0.00	0.00	2.00	1	3.00	1.00	0.00	0.00	2.00	1	0.00			2417	51	43.52	43.52	53.57	53.57	51.11	51.11	45.51	45.51	87.50	87.50
Uruguay	URY			NAT_TOTAL	20201016	1.00	1	1.00	1	2.00	1	2.00	1	0.00		0.00		0.00		3.00	2.00	0	2.00	0.00	0.00	2.00	1	3.00	1.00	0.00	0.00	2.00	1	0.00			2450	51	43.52	43.52	53.57	53.57	51.11	51.11	45.51	45.51	87.50	87.50
Uruguay	URY			NAT_TOTAL	20201017	1.00	1	1.00	1	2.00	1	2.00	1	0.00		0.00		0.00		3.00	2.00	0	2.00	0.00	0.00	2.00	1	3.00	1.00	0.00	0.00	2.00	1	0.00			2501	51	43.52	43.52	53.57	53.57	51.11	51.11	45.51	45.51	87.50	87.50
Uruguay	URY			NAT_TOTAL	20201018	1.00	1	1.00	1	2.00	1	2.00	1	0.00		0.00		0.00		3.00	2.00	0	2.00	0.00	0.00	2.00	1	3.00	1.00	0.00	0.00	2.00	1	0.00			2531	51	43.52	43.52	53.57	53.57	51.11	51.11	45.51	45.51	87.50	87.50
Uruguay	URY			NAT_TOTAL	20201019	1.00	1	1.00	1	2.00	1	2.00	1	0.00		0.00		0.00		3.00	2.00	0	2.00	0.00	0.00	2.00	1	3.00	1.00	0.00	0.00	2.00	1	0.00			2560	51	43.52	43.52	53.57	53.57	51.11	51.11	45.51	45.51	87.50	87.50
Uruguay	URY			NAT_TOTAL	20201020	1.00	1	1.00	1	2.00	1	2.00	1	0.00		0.00		0.00		3.00	2.00	0	2.00	0.00	0.00	2.00	1	3.00	1.00	0.00	0.00	2.00	1	0.00			2623	52	43.52	43.52	53.57	53.57	51.11	51.11	45.51	45.51	87.50	87.50
Uruguay	URY			NAT_TOTAL	20201021	1.00	1	1.00	1	2.00	1	2.00	1	0.00		0.00		0.00		3.00	2.00	0	2.00	0.00	0.00	2.00	1	3.00	1.00	0.00	0.00	2.00	1	0.00			2663	53	43.52	43.52	53.57	53.57	51.11	51.11	45.51	45.51	87.50	87.50
Uruguay	URY			NAT_TOTAL	20201022	1.00	1	1.00	1	2.00	1	2.00	1	0.00		0.00		0.00		3.00	2.00	0	2.00	0.00	0.00	2.00	1	3.00	1.00	0.00	0.00	2.00	1	0.00			2701	53	43.52	43.52	53.57	53.57	51.11	51.11	45.51	45.51	87.50	87.50
Uruguay	URY			NAT_TOTAL	20201023	1.00	1	1.00	1	2.00	1	2.00	1	0.00		0.00		0.00		3.00	2.00	0	2.00	0.00	0.00	2.00	1	3.00	1.00	0.00	0.00	2.00	1	0.00			2759	53	43.52	43.52	53.57	53.57	51.11	51.11	45.51	45.51	87.50	87.50
Uruguay	URY			NAT_TOTAL	20201024	1.00	1	1.00	1	2.00	1	2.00	1	0.00		0.00		0.00		3.00	2.00	0	2.00	0.00	0.00	2.00	1	3.00	1.00	0.00	0.00	2.00	1	0.00			2807	53	43.52	43.52	53.57	53.57	51.11	51.11	45.51	45.51	87.50	87.50
Uruguay	URY			NAT_TOTAL	20201025	1.00	1	1.00	1	2.00	1	2.00	1	0.00		0.00		0.00		3.00	2.00	0	2.00	0.00	0.00	2.00	1	3.00	1.00	0.00	0.00	2.00	1	0.00			2851	53	43.52	43.52	53.57	53.57	51.11	51.11	45.51	45.51	87.50	87.50
Uruguay	URY			NAT_TOTAL	20201026	1.00	1	1.00	1	2.00	1	2.00	1	0.00		0.00		0.00		3.00	2.00	0	2.00	0.00	0.00	2.00	1	3.00	1.00	0.00	0.00	2.00	1	0.00			2872	54	43.52	43.52	53.57	53.57	51.11	51.11	45.51	45.51	87.50	87.50
Uruguay	URY			NAT_TOTAL	20201027	1.00	1	1.00	1	2.00	1	2.00	1	0.00		0.00		0.00		3.00	2.00	0	2.00	0.00	0.00	2.00	1	3.00	1.00	0.00	0.00	2.00	1	0.00			2916	54	43.52	43.52	53.57	53.57	51.11	51.11	45.51	45.51	87.50	87.50
Uruguay	URY			NAT_TOTAL	20201028	1.00	1	1.00	1	2.00	1	2.00	1	0.00		0.00		0.00		3.00	2.00	0	2.00	0.00	0.00	2.00	1	3.00	1.00	0.00	0.00	2.00	1	0.00			2981	55	43.52	43.52	53.57	53.57	51.11	51.11	45.51	45.51	87.50	87.50
Uruguay	URY			NAT_TOTAL	20201029	1.00	1	1.00	1	2.00	1	2.00	1	0.00		0.00		0.00		3.00	2.00	0	2.00	0.00	0.00	2.00	1	3.00	1.00	0.00	0.00	2.00	1	0.00			3044	57	43.52	43.52	53.57	53.57	51.11	51.11	45.51	45.51	87.50	87.50
Uruguay	URY			NAT_TOTAL	20201030	1.00	1	1.00	1	2.00	1	2.00	1	0.00		0.00		0.00		3.00	2.00	0	2.00	0.00	0.00	2.00	1	3.00	1.00	0.00	0.00	2.00	1	0.00			3082	58	43.52	43.52	53.57	53.57	51.11	51.11	45.51	45.51	87.50	87.50
Uruguay	URY			NAT_TOTAL	20201031	1.00	1	1.00	1	2.00	1	2.00	1	0.00		0.00		0.00		3.00	2.00	0	2.00	0.00	0.00	2.00	1	3.00	1.00	0.00	0.00	2.00	1	0.00			3124	58	43.52	43.52	53.57	53.57	51.11	51.11	45.51	45.51	87.50	87.50
Uruguay	URY			NAT_TOTAL	20201101	1.00	1	1.00	1	2.00	1	2.00	1	0.00		0.00		0.00		3.00	2.00	0	2.00	0.00	0.00	2.00	1	3.00	1.00	0.00	0.00	2.00	1	0.00			3149	59	43.52	43.52	53.57	53.57	51.11	51.11	45.51	45.51	87.50	87.50
Uruguay	URY			NAT_TOTAL	20201102	1.00	1	1.00	1	2.00	1	2.00	1	0.00		0.00		0.00		3.00	2.00	0	2.00	0.00	0.00	2.00	1	3.00	1.00	0.00	0.00	2.00	1	0.00			3165	60	43.52	43.52	53.57	53.57	51.11	51.11	45.51	45.51	87.50	87.50
Uruguay	URY			NAT_TOTAL	20201103	1.00	1	1.00	1	2.00	1	2.00	1	0.00		0.00		0.00		3.00	2.00	0	2.00	0.00	0.00	2.00	1	3.00	1.00	0.00	0.00	2.00	1	0.00			3196	61	43.52	43.52	53.57	53.57	51.11	51.11	45.51	45.51	87.50	87.50
Uruguay	URY			NAT_TOTAL	20201104	1.00	1	1.00	1	2.00	1	2.00	1	0.00		0.00		0.00		3.00	2.00	0	2.00	0.00	0.00	2.00	1	3.00	1.00	0.00	0.00	2.00	1	0.00			3245	61	43.52	43.52	53.57	53.57	51.11	51.11	45.51	45.51	87.50	87.50
Uruguay	URY			NAT_TOTAL	20201105	1.00	1	1.00	1	2.00	1	2.00	1	0.00		0.00		0.00		3.00	2.00	0	2.00	0.00	0.00	2.00	1	3.00	1.00	0.00	0.00	2.00	1	0.00			3309	61	43.52	43.52	53.57	53.57	51.11	51.11	45.51	45.51	87.50	87.50
Uruguay	URY			NAT_TOTAL	20201106	1.00	1	1.00	1	2.00	1	2.00	1	0.00		0.00		0.00		3.00	2.00	0	2.00	0.00	0.00	2.00	1	3.00	1.00	0.00	0.00	2.00	1	0.00			3370	61	43.52	43.52	53.57	53.57	51.11	51.11	45.51	45.51	87.50	87.50
Uruguay	URY			NAT_TOTAL	20201107	1.00	1	1.00	1	2.00	1	2.00	1	0.00		0.00		0.00		3.00	2.00	0	2.00	0.00	0.00	2.00	1	3.00	1.00	0.00	0.00	2.00	1	0.00			3441	61	43.52	43.52	53.57	53.57	51.11	51.11	45.51	45.51	87.50	87.50
Uruguay	URY			NAT_TOTAL	20201108	1.00	1	1.00	1	2.00	1	2.00	1	0.00		0.00		0.00		3.00	2.00	0	2.00	0.00	0.00	2.00	1	3.00	1.00	0.00	0.00	2.00	1	0.00			3514	62	43.52	43.52	53.57	53.57	51.11	51.11	45.51	45.51	87.50	87.50
Uruguay	URY			NAT_TOTAL	20201109	1.00	1	1.00	1	2.00	1	2.00	1	0.00		0.00		0.00		3.00	2.00	0	2.00	0.00	0.00	2.00	1	3.00	1.00	0.00	0.00	2.00	1	0.00			3560	62	43.52	43.52	53.57	53.57	51.11	51.11	45.51	45.51	87.50	87.50
Uruguay	URY			NAT_TOTAL	20201110	1.00	1	1.00	1	2.00	1	2.00	1	0.00		0.00		0.00		3.00	2.00	0	2.00	0.00	0.00	2.00	1	3.00	1.00	0.00	0.00	2.00	1	0.00			3620	62	43.52	43.52	53.57	53.57	51.11	51.11	45.51	45.51	87.50	87.50
Uruguay	URY			NAT_TOTAL	20201111	1.00	1	1.00	1	2.00	1	2.00	1	0.00		0.00		0.00		3.00	2.00	0	2.00	0.00	0.00	2.00	1	3.00	1.00	0.00	0.00	2.00	1	0.00			3700	63	43.52	43.52	53.57	53.57	51.11	51.11	45.51	45.51	87.50	87.50
Uruguay	URY			NAT_TOTAL	20201112	1.00	1	1.00	1	2.00	1	2.00	1	0.00		0.00		0.00		3.00	2.00	0	2.00	0.00	0.00	2.00	1	3.00	1.00	0.00	0.00	2.00	1	0.00			3795	63	43.52	43.52	53.57	53.57	51.11	51.11	45.51	45.51	87.50	87.50
Uruguay	URY			NAT_TOTAL	20201113	1.00	1	1.00	1	2.00	1	2.00	1	0.00		0.00		0.00		3.00	2.00	0	2.00	0.00	0.00	2.00	1	3.00	1.00	0.00	0.00	2.00	1	0.00			3883	64	43.52	43.52	53.57	53.57	51.11	51.11	45.51	45.51	87.50	87.50
Uruguay	URY			NAT_TOTAL	20201114	1.00	1	1.00	1	2.00	1	2.00	1	0.00		0.00		0.00		3.00	2.00	0	2.00	0.00	0.00	2.00	1	3.00	1.00	0.00	0.00	2.00	1	0.00			3957	64	43.52	43.52	53.57	53.57	51.11	51.11	45.51	45.51	87.50	87.50
Uruguay	URY			NAT_TOTAL	20201115	1.00	1	1.00	1	2.00	1	2.00	1	0.00		0.00		0.00		3.00	2.00	0	2.00	0.00	0.00	2.00	1	3.00	1.00	0.00	0.00	2.00	1	0.00			4030	65	43.52	43.52	53.57	53.57	51.11	51.11	45.51	45.51	87.50	87.50
Uruguay	URY			NAT_TOTAL	20201116	1.00	1	1.00	1	2.00	1	2.00	1	0.00		0.00		0.00		3.00	2.00	0	2.00	0.00	0.00	2.00	1	3.00	1.00	0.00	0.00	2.00	1	0.00			4104	67	43.52	43.52	53.57	53.57	51.11	51.11	45.51	45.51	87.50	87.50
Uruguay	URY			NAT_TOTAL	20201117	1.00	1	1.00	1	2.00	1	2.00	1	0.00		0.00		0.00		3.00	2.00	0	2.00	0.00	0.00	2.00	1	3.00	1.00	0.00	0.00	2.00	1	0.00			4208	68	43.52	43.52	53.57	53.57	51.11	51.11	45.51	45.51	87.50	87.50
Uruguay	URY			NAT_TOTAL	20201118	1.00	1	1.00	1	2.00	1	2.00	1	0.00		0.00		0.00		3.00	2.00	0	2.00	0.00	0.00	2.00	1	3.00	1.00	0.00	0.00	2.00	1	0.00			4296	68	43.52	43.52	53.57	53.57	51.11	51.11	45.51	45.51	87.50	87.50
Uruguay	URY			NAT_TOTAL	20201119	1.00	1	1.00	1	2.00	1	2.00	1	0.00		0.00		0.00		3.00	2.00	0	2.00	0.00	0.00	2.00	1	3.00	1.00	0.00	0.00	2.00	1	0.00			4377	69	43.52	43.52	53.57	53.57	51.11	51.11	45.51	45.51	87.50	87.50
Uruguay	URY			NAT_TOTAL	20201120	1.00	1	1.00	1	2.00	1	2.00	1	0.00		0.00		0.00		3.00	2.00	0	2.00	0.00	0.00	2.00	1	3.00	1.00	0.00	0.00	2.00	1	0.00			4477	69	43.52	43.52	53.57	53.57	51.11	51.11	45.51	45.51	87.50	87.50
Uruguay	URY			NAT_TOTAL	20201121	1.00	1	1.00	1	2.00	1	2.00	1	0.00		0.00		0.00		3.00	2.00	0	2.00	0.00	0.00	2.00	1	3.00	1.00	0.00	0.00	2.00	1	0.00			4564	69	43.52	43.52	53.57	53.57	51.11	51.11	45.51	45.51	87.50	87.50
Uruguay	URY			NAT_TOTAL	20201122	1.00	1	1.00	1	2.00	1	2.00	1	0.00		0.00		0.00		3.00	2.00	0	2.00	0.00	0.00	2.00	1	3.00	1.00	0.00	0.00	2.00	1	0.00			4699	71	43.52	43.52	53.57	53.57	51.11	51.11	45.51	45.51	87.50	87.50
Uruguay	URY			NAT_TOTAL	20201123	1.00	1	1.00	1	2.00	1	2.00	1	0.00		0.00		0.00		3.00	2.00	0	2.00	0.00	0.00	2.00	1	3.00	1.00	0.00	0.00	2.00	1	0.00			4763	71	43.52	43.52	53.57	53.57	51.11	51.11	45.51	45.51	87.50	87.50
Uruguay	URY			NAT_TOTAL	20201124	1.00	1	1.00	1	2.00	1	2.00	1	0.00		0.00		0.00		3.00	2.00	0	2.00	0.00	0.00	2.00	1	3.00	1.00	0.00	0.00	2.00	1	0.00			4870	72	43.52	43.52	53.57	53.57	51.11	51.11	45.51	45.51	87.50	87.50
Uruguay	URY			NAT_TOTAL	20201125	1.00	1	1.00	1	2.00	1	2.00	1	0.00		0.00		0.00		3.00	2.00	0	2.00	0.00	0.00	2.00	1	3.00	1.00	0.00	0.00	2.00	1	0.00			4988	73	43.52	43.52	53.57	53.57	51.11	51.11	45.51	45.51	87.50	87.50
Uruguay	URY			NAT_TOTAL	20201126	1.00	1	1.00	1	2.00	1	2.00	1	0.00		0.00		0.00		3.00	2.00	0	2.00	0.00	0.00	2.00	1	3.00	1.00	0.00	0.00	2.00	1	0.00			5117	74	43.52	43.52	53.57	53.57	51.11	51.11	45.51	45.51	87.50	87.50
Uruguay	URY			NAT_TOTAL	20201127	1.00	1	1.00	1	2.00	1	2.00	1	0.00		0.00		0.00		3.00	2.00	0	2.00	0.00	0.00	2.00	1	3.00	1.00	0.00	0.00	2.00	1	0.00			5303	74	43.52	43.52	53.57	53.57	51.11	51.11	45.51	45.51	87.50	87.50
Uruguay	URY			NAT_TOTAL	20201128	1.00	1	1.00	1	2.00	1	2.00	1	0.00		0.00		0.00		3.00	2.00	0	2.00	0.00	0.00	2.00	1	3.00	1.00	0.00	0.00	2.00	1	0.00			5511	75	43.52	43.52	53.57	53.57	51.11	51.11	45.51	45.51	87.50	87.50
Uruguay	URY			NAT_TOTAL	20201129	1.00	1	1.00	1	2.00	1	2.00	1	0.00		0.00		0.00		3.00	2.00	0	2.00	0.00	0.00	2.00	1	3.00	1.00	0.00	0.00	2.00	1	0.00			5716	76	43.52	43.52	53.57	53.57	51.11	51.11	45.51	45.51	87.50	87.50
Uruguay	URY			NAT_TOTAL	20201130	1.00	1	1.00	1	2.00	1	2.00	1	0.00		0.00		0.00		3.00	2.00	0	2.00	0.00	0.00	2.00	1	3.00	1.00	0.00	0.00	2.00	1	0.00			5857	77	43.52	43.52	53.57	53.57	51.11	51.11	45.51	45.51	87.50	87.50
Uruguay	URY			NAT_TOTAL	20201201	1.00	1	1.00	1	2.00	1	2.00	1	0.00		0.00		0.00		3.00	2.00	0	2.00	0.00	0.00	2.00	1	3.00	1.00	0.00	0.00	2.00	1	0.00			6024	78	43.52	43.52	53.57	53.57	51.11	51.11	45.51	45.51	87.50	87.50
Uruguay	URY			NAT_TOTAL	20201202	1.00	1	2.00	1	2.00	1	3.00	1	0.00		0.00		0.00		3.00	2.00	0	2.00	0.00	0.00	2.00	1	3.00	1.00	0.00	0.00	2.00	1	0.00			6225	80	50.00	50.00	57.14	57.14	55.00	55.00	50.00	50.00	87.50	87.50
Uruguay	URY			NAT_TOTAL	20201203	1.00	1	2.00	1	2.00	1	3.00	1	0.00		0.00		0.00		3.00	2.00	0	2.00	0.00	0.00	2.00	1	3.00	1.00	0.00	0.00	2.00	1	0.00			6455	80	50.00	50.00	57.14	57.14	55.00	55.00	50.00	50.00	87.50	87.50
Uruguay	URY			NAT_TOTAL	20201204	1.00	1	2.00	1	2.00	1	3.00	1	0.00		0.00		0.00		3.00	2.00	0	2.00	0.00	0.00	2.00	1	3.00	1.00	0.00	0.00	2.00	1	0.00			6731	80	50.00	50.00	57.14	57.14	55.00	55.00	50.00	50.00	87.50	87.50
Uruguay	URY			NAT_TOTAL	20201205	1.00	1	2.00	1	2.00	1	3.00	1	0.00		0.00		0.00		3.00	2.00	0	2.00	0.00	0.00	2.00	1	3.00	1.00	0.00	0.00	2.00	1	0.00			6965	81	50.00	50.00	57.14	57.14	55.00	55.00	50.00	50.00	87.50	87.50
Uruguay	URY			NAT_TOTAL	20201206	1.00	1	2.00	1	2.00	1	3.00	1	0.00		0.00		0.00		3.00	2.00	0	2.00	0.00	0.00	2.00	1	3.00	1.00	0.00	0.00	2.00	1	0.00			7303	82	50.00	50.00	57.14	57.14	55.00	55.00	50.00	50.00	87.50	87.50
Uruguay	URY			NAT_TOTAL	20201207	1.00	1	2.00	1	2.00	1	3.00	1	0.00		0.00		0.00		3.00	2.00	0	2.00	0.00	0.00	2.00	1	3.00	1.00	0.00	0.00	2.00	1	0.00			7505	83	50.00	50.00	57.14	57.14	55.00	55.00	50.00	50.00	87.50	87.50
Uruguay	URY			NAT_TOTAL	20201208	1.00	1	2.00	1	2.00	1	3.00	1	0.00		0.00		0.00		3.00	2.00	0	2.00	0.00	0.00	2.00	1	3.00	1.00	0.00	0.00	2.00	1	0.00			7806	86	50.00	50.00	57.14	57.14	55.00	55.00	50.00	50.00	87.50	87.50
Uruguay	URY			NAT_TOTAL	20201209	1.00	1	2.00	1	2.00	1	3.00	1	0.00		0.00		0.00		3.00	2.00	0	2.00	0.00	0.00	2.00	1	3.00	1.00	0.00	0.00	2.00	1	0.00			8104	87	50.00	50.00	57.14	57.14	55.00	55.00	50.00	50.00	87.50	87.50
Uruguay	URY			NAT_TOTAL	20201210	1.00	1	2.00	1	2.00	1	3.00	1	0.00		0.00		0.00		3.00	2.00	0	2.00	0.00	0.00	2.00	1	3.00	1.00	0.00	0.00	2.00	1	0.00			8487	90	50.00	50.00	57.14	57.14	55.00	55.00	50.00	50.00	87.50	87.50
Uruguay	URY			NAT_TOTAL	20201211	1.00	1	2.00	1	2.00	1	3.00	1	0.00		0.00		0.00		3.00	2.00	0	2.00	0.00	0.00	2.00	1	3.00	1.00	0.00	0.00	2.00	1	0.00			8849	90	50.00	50.00	57.14	57.14	55.00	55.00	50.00	50.00	87.50	87.50
Uruguay	URY			NAT_TOTAL	20201212	1.00	1	2.00	1	2.00	1	3.00	1	0.00		0.00		0.00		3.00	2.00	0	2.00	0.00	0.00	2.00	1	3.00	1.00	0.00	0.00	2.00	1	0.00			9180	91	50.00	50.00	57.14	57.14	55.00	55.00	50.00	50.00	87.50	87.50
Uruguay	URY			NAT_TOTAL	20201213	1.00	1	2.00	1	2.00	1	3.00	1	0.00		0.00		0.00		3.00	2.00	0	2.00	0.00	0.00	2.00	1	3.00	1.00	0.00	0.00	2.00	1	0.00			9708	92	50.00	50.00	57.14	57.14	55.00	55.00	50.00	50.00	87.50	87.50
Uruguay	URY			NAT_TOTAL	20201214	1.00	1	2.00	1	2.00	1	3.00	1	0.00		0.00		0.00		3.00	2.00	0	2.00	0.00	0.00	2.00	1	3.00	1.00	0.00	0.00	2.00	1	0.00			10029	95	50.00	50.00	57.14	57.14	55.00	55.00	50.00	50.00	87.50	87.50
Uruguay	URY			NAT_TOTAL	20201215	1.00	1	2.00	1	2.00	1	3.00	1	0.00		0.00		0.00		3.00	2.00	0	2.00	0.00	0.00	2.00	1	3.00	1.00	0.00	0.00	2.00	1	0.00			10418	98	50.00	50.00	57.14	57.14	55.00	55.00	50.00	50.00	87.50	87.50
Uruguay	URY			NAT_TOTAL	20201216	1.00	1	2.00	1	2.00	1	3.00	1	0.00		1.00	1	0.00		3.00	2.00	0	2.00	0.00	0.00	2.00	1	3.00	1.00	3000000.00	0.00	2.00	1	0.00			10893	102	53.70	53.70	64.29	64.29	57.22	57.22	52.56	52.56	87.50	87.50
Uruguay	URY			NAT_TOTAL	20201217	1.00	1	2.00	1	2.00	1	3.00	1	0.00		1.00	1	0.00		3.00	2.00	0	2.00	0.00	0.00	2.00	1	3.00	1.00	0.00	0.00	2.00	1	0.00			11436	105	53.70	53.70	64.29	64.29	57.22	57.22	52.56	52.56	87.50	87.50
Uruguay	URY			NAT_TOTAL	20201218	1.00	1	2.00	1	2.00	1	3.00	1	0.00		1.00	1	0.00		3.00	2.00	0	2.00	0.00	0.00	2.00	1	3.00	1.00	0.00	0.00	2.00	1	0.00			11950	109	53.70	53.70	64.29	64.29	57.22	57.22	52.56	52.56	87.50	87.50
Uruguay	URY			NAT_TOTAL	20201219	1.00	1	2.00	1	2.00	1	3.00	1	0.00		1.00	1	0.00		3.00	2.00	0	2.00	0.00	0.00	2.00	1	3.00	1.00	0.00	0.00	2.00	1	0.00			12557	114	53.70	53.70	64.29	64.29	57.22	57.22	52.56	52.56	87.50	87.50
Uruguay	URY			NAT_TOTAL	20201220	1.00	1	2.00	1	2.00	1	3.00	1	0.00		1.00	1	0.00		3.00	2.00	0	2.00	0.00	0.00	2.00	1	3.00	1.00	0.00	0.00	2.00	1	0.00			13048	119	53.70	53.70	64.29	64.29	57.22	57.22	52.56	52.56	87.50	87.50
Uruguay	URY			NAT_TOTAL	20201221	1.00	1	2.00	1	2.00	1	4.00	1	1.00	1	1.00	1	1.00	1	4.00	2.00	0	2.00	0.00	0.00	2.00	1	3.00	1.00	0.00	0.00	2.00	1	0.00			13477	119	70.37	70.37	79.76	79.76	67.22	67.22	64.10	64.10	87.50	87.50
Uruguay	URY			NAT_TOTAL	20201222	1.00	1	2.00	1	2.00	1	4.00	1	1.00	1	1.00	1	1.00	1	4.00	2.00	0	2.00	0.00	0.00	2.00	1	3.00	1.00	0.00	0.00	2.00	1	0.00			14001	120	70.37	70.37	79.76	79.76	67.22	67.22	64.10	64.10	87.50	87.50
Uruguay	URY			NAT_TOTAL	20201223	1.00	1	2.00	1	2.00	1	4.00	1	1.00	1	1.00	1	1.00	1	4.00	2.00	0	2.00	0.00	0.00	2.00	1	3.00	1.00	0.00	0.00	2.00	1	0.00			14710	128	70.37	70.37	79.76	79.76	67.22	67.22	64.10	64.10	87.50	87.50
Uruguay	URY			NAT_TOTAL	20201224	1.00	1	2.00	1	2.00	1	4.00	1	1.00	1	1.00	1	1.00	1	4.00	2.00	0	2.00	0.00	0.00	2.00	1	3.00	1.00	0.00	0.00	2.00	1	0.00			15457	135	70.37	70.37	79.76	79.76	67.22	67.22	64.10	64.10	87.50	87.50
Uruguay	URY			NAT_TOTAL	20201225	1.00	1	2.00	1	2.00	1	4.00	1	1.00	1	1.00	1	1.00	1	4.00	2.00	0	2.00	0.00	0.00	2.00	1	3.00	1.00	0.00	0.00	2.00	1	0.00			15848	143	70.37	70.37	79.76	79.76	67.22	67.22	64.10	64.10	87.50	87.50
Uruguay	URY			NAT_TOTAL	20201226	1.00	1	2.00	1	2.00	1	4.00	1	1.00	1	1.00	1	1.00	1	4.00	2.00	0	2.00	0.00	0.00	2.00	1	3.00	1.00	0.00	0.00	2.00	1	0.00			16218	147	70.37	70.37	79.76	79.76	67.22	67.22	64.10	64.10	87.50	87.50
Uruguay	URY			NAT_TOTAL	20201227	1.00	1	2.00	1	2.00	1	4.00	1	1.00	1	1.00	1	1.00	1	4.00	2.00	0	2.00	0.00	0.00	2.00	1	3.00	1.00	0.00	0.00	2.00	1	0.00			16728	158	70.37	70.37	79.76	79.76	67.22	67.22	64.10	64.10	87.50	87.50
Uruguay	URY			NAT_TOTAL	20201228	1.00	1	2.00	1	2.00	1	4.00	1	1.00	1	1.00	1	1.00	1	4.00	2.00	0	2.00	0.00	0.00	2.00	1	3.00	1.00	0.00	0.00	2.00	1	0.00			17306	160	70.37	70.37	79.76	79.76	67.22	67.22	64.10	64.10	87.50	87.50
Uruguay	URY			NAT_TOTAL	20201229	1.00	1	2.00	1	2.00	1	4.00	1	1.00	1	1.00	1	1.00	1	4.00	2.00	0	2.00	0.00	0.00	2.00	1	3.00	1.00	0.00	0.00	2.00	1	0.00			17962	168	70.37	70.37	79.76	79.76	67.22	67.22	64.10	64.10	87.50	87.50
Uruguay	URY			NAT_TOTAL	20201230	1.00	1	2.00	1	2.00	1	4.00	1	1.00	1	1.00	1	1.00	1	4.00	2.00	0	2.00	0.00	0.00	2.00	1	3.00	1.00	0.00	0.00	2.00	1	0.00			18480	174	70.37	70.37	79.76	79.76	67.22	67.22	64.10	64.10	87.50	87.50
Uruguay	URY			NAT_TOTAL	20201231	1.00	1	2.00	1	2.00	1	4.00	1	1.00	1	1.00	1	1.00	1	4.00	2.00	0	2.00	0.00	0.00	2.00	1	3.00	1.00	0.00	0.00	2.00	1	0.00			19119	181	70.37	70.37	79.76	79.76	67.22	67.22	64.10	64.10	87.50	87.50
Uruguay	URY			NAT_TOTAL	20210101	1.00	1	2.00	1	2.00	1	4.00	1	1.00	1	1.00	1	1.00	1	4.00	2.00	0	2.00	0.00	0.00	2.00	1	3.00	1.00	0.00	0.00	2.00	1	0.00			19753	193	70.37	70.37	79.76	79.76	67.22	67.22	64.10	64.10	87.50	87.50
Uruguay	URY			NAT_TOTAL	20210102	1.00	1	2.00	1	2.00	1	4.00	1	1.00	1	1.00	1	1.00	1	4.00	2.00	0	2.00	0.00	0.00	2.00	1	3.00	1.00	0.00	0.00	2.00	1	0.00			20275	201	70.37	70.37	79.76	79.76	67.22	67.22	64.10	64.10	87.50	87.50
Uruguay	URY			NAT_TOTAL	20210103	1.00	1	2.00	1	2.00	1	4.00	1	1.00	1	1.00	1	1.00	1	4.00	2.00	0	2.00	0.00	0.00	2.00	1	3.00	1.00	0.00	0.00	2.00	1	0.00			20823	204	70.37	70.37	79.76	79.76	67.22	67.22	64.10	64.10	87.50	87.50
Uruguay	URY			NAT_TOTAL	20210104	1.00	1	2.00	1	2.00	1	4.00	1	1.00	1	1.00	1	1.00	1	4.00	2.00	0	2.00	0.00	0.00	2.00	1	3.00	1.00	0.00	0.00	2.00	1	0.00			21426	211	70.37	70.37	79.76	79.76	67.22	67.22	64.10	64.10	87.50	87.50
Uruguay	URY			NAT_TOTAL	20210105	1.00	1	2.00	1	2.00	1	4.00	1	1.00	1	1.00	1	1.00	1	4.00	2.00	0	2.00	0.00	0.00	2.00	1	3.00	1.00	0.00	0.00	2.00	1	0.00			22104	217	70.37	70.37	79.76	79.76	67.22	67.22	64.10	64.10	87.50	87.50
Uruguay	URY			NAT_TOTAL	20210106	1.00	1	2.00	1	2.00	1	4.00	1	1.00	1	1.00	1	1.00	1	4.00	2.00	0	2.00	0.00	0.00	2.00	1	3.00	1.00	0.00	0.00	2.00	1	0.00			23048	221	70.37	70.37	79.76	79.76	67.22	67.22	64.10	64.10	87.50	87.50
Uruguay	URY			NAT_TOTAL	20210107	1.00	1	2.00	1	2.00	1	4.00	1	1.00	1	1.00	1	1.00	1	4.00	2.00	0	2.00	0.00	0.00	2.00	1	3.00	1.00	0.00	0.00	2.00	1	0.00			23807	231	70.37	70.37	79.76	79.76	67.22	67.22	64.10	64.10	87.50	87.50
Uruguay	URY			NAT_TOTAL	20210108	1.00	1	2.00	1	2.00	1	4.00	1	1.00	1	1.00	1	1.00	1	4.00	2.00	0	2.00	0.00	0.00	2.00	1	3.00	1.00	0.00	0.00	2.00	1	0.00			24339	240	70.37	70.37	79.76	79.76	67.22	67.22	64.10	64.10	87.50	87.50
Uruguay	URY			NAT_TOTAL	20210109	1.00	1	2.00	1	2.00	1	4.00	1	1.00	1	1.00	1	1.00	1	4.00	2.00	0	2.00	0.00	0.00	2.00	1	3.00	1.00	0.00	0.00	2.00	1	0.00			24974	248	70.37	70.37	79.76	79.76	67.22	67.22	64.10	64.10	87.50	87.50
Uruguay	URY			NAT_TOTAL	20210110	1.00	1	2.00	1	2.00	1	4.00	1	1.00	1	1.00	1	1.00	1	4.00	2.00	0	2.00	0.00	0.00	2.00	1	3.00	1.00	0.00	0.00	2.00	1	0.00			26186	256	70.37	70.37	79.76	79.76	67.22	67.22	64.10	64.10	87.50	87.50
Uruguay	URY			NAT_TOTAL	20210111	1.00	1	2.00	1	2.00	1	4.00	1	1.00	1	1.00	1	1.00	1	4.00	2.00	0	2.00	0.00	0.00	2.00	1	3.00	1.00	0.00	0.00	2.00	1	0.00			26901	262	70.37	70.37	79.76	79.76	67.22	67.22	64.10	64.10	87.50	87.50
Uruguay	URY			NAT_TOTAL	20210112	1.00	1	2.00	1	2.00	1	4.00	1	1.00	1	1.00	1	0.00		4.00	2.00	0	2.00	0.00	0.00	2.00	1	3.00	1.00	0.00	0.00	2.00	1	0.00			27846	269	64.81	64.81	77.38	77.38	63.89	63.89	60.26	60.26	87.50	87.50
Uruguay	URY			NAT_TOTAL	20210113	1.00	1	2.00	1	2.00	1	4.00	1	1.00	1	1.00	1	0.00		4.00	2.00	0	2.00	0.00	0.00	2.00	1	3.00	1.00	0.00	0.00	2.00	1	0.00			28475	275	64.81	64.81	77.38	77.38	63.89	63.89	60.26	60.26	87.50	87.50
Uruguay	URY			NAT_TOTAL	20210114	1.00	1	2.00	1	2.00	1	4.00	1	1.00	1	1.00	1	0.00		4.00	2.00	0	2.00	0.00	0.00	2.00	1	3.00	1.00	0.00	0.00	2.00	1	0.00			29989	280	64.81	64.81	77.38	77.38	63.89	63.89	60.26	60.26	87.50	87.50
Uruguay	URY			NAT_TOTAL	20210115	1.00	1	2.00	1	2.00	1	4.00	1	1.00	1	1.00	1	0.00		4.00	2.00	0	2.00	0.00	0.00	2.00	1	3.00	1.00	0.00	0.00	2.00	1	0.00			30946	291	64.81	64.81	77.38	77.38	63.89	63.89	60.26	60.26	87.50	87.50
Uruguay	URY			NAT_TOTAL	20210116	1.00	1	2.00	1	2.00	1	4.00	1	1.00	1	1.00	1	0.00		4.00	2.00	0	2.00	0.00	0.00	2.00	1	3.00	1.00	0.00	0.00	2.00	1	0.00			31669	298	64.81	64.81	77.38	77.38	63.89	63.89	60.26	60.26	87.50	87.50
Uruguay	URY			NAT_TOTAL	20210117	1.00	1	2.00	1	2.00	1	4.00	1	1.00	1	1.00	1	0.00		4.00	2.00	0	2.00	0.00	0.00	2.00	1	3.00	1.00	0.00	0.00	2.00	1	0.00			32378	311	64.81	64.81	77.38	77.38	63.89	63.89	60.26	60.26	87.50	87.50
Uruguay	URY			NAT_TOTAL	20210118	1.00	1	2.00	1	2.00	1	4.00	1	1.00	1	1.00	1	0.00		4.00	2.00	0	2.00	0.00	0.00	2.00	1	3.00	1.00	0.00	0.00	2.00	1	0.00			32863	319	64.81	64.81	77.38	77.38	63.89	63.89	60.26	60.26	87.50	87.50
Uruguay	URY			NAT_TOTAL	20210119	1.00	1	2.00	1	2.00	1	4.00	1	1.00	1	1.00	1	0.00		4.00	2.00	0	2.00	0.00	0.00	2.00	1	3.00	1.00	0.00	0.00	2.00	1	0.00			33446	330	64.81	64.81	77.38	77.38	63.89	63.89	60.26	60.26	87.50	87.50
Uruguay	URY			NAT_TOTAL	20210120	1.00	1	2.00	1	2.00	1	4.00	1	1.00	1	1.00	1	0.00		4.00	2.00	0	2.00	0.00	0.00	2.00	1	3.00	1.00	0.00	0.00	2.00	1	0.00			34294	336	64.81	64.81	77.38	77.38	63.89	63.89	60.26	60.26	87.50	87.50
Uruguay	URY			NAT_TOTAL	20210121	1.00	1	2.00	1	2.00	1	4.00	1	1.00	1	1.00	1	0.00		4.00	2.00	0	2.00	0.00	0.00	2.00	1	3.00	1.00	0.00	0.00	2.00	1	0.00			34992	347	64.81	64.81	77.38	77.38	63.89	63.89	60.26	60.26	87.50	87.50
Uruguay	URY			NAT_TOTAL	20210122	1.00	1	2.00	1	2.00	1	4.00	1	1.00	1	1.00	1	0.00		4.00	2.00	0	2.00	0.00	0.00	2.00	1	3.00	1.00	0.00	0.00	2.00	1	0.00			36170	364	64.81	64.81	77.38	77.38	63.89	63.89	60.26	60.26	87.50	87.50
Uruguay	URY			NAT_TOTAL	20210123																																36967	367
Uruguay	URY			NAT_TOTAL	20210124																																37633	376
Uruguay	URY			NAT_TOTAL	20210125																																38041	390
Uruguay	URY			NAT_TOTAL	20210126																																38680	401		64.81		77.38		63.89		60.26		87.50
Uruguay	URY			NAT_TOTAL	20210127																																39328	407		64.81		77.38		63.89		60.26		87.50
Uruguay	URY			NAT_TOTAL	20210128																																39887	415		64.81		77.38		63.89		60.26		87.50
Uruguay	URY			NAT_TOTAL	20210129																																40529	425		64.81		77.38		63.89		60.26		87.50
Uruguay	URY			NAT_TOTAL	20210130																																41181	431		64.81		77.38		63.89		60.26		87.50
Uruguay	URY			NAT_TOTAL	20210131																																41738	436		64.81		77.38		63.89		60.26		87.50
Uruguay	URY			NAT_TOTAL	20210201																																			64.81		77.38		63.89		60.26		87.50
United States	USA			NAT_TOTAL	20200101	0.00		0.00		0.00		0.00		0.00		0.00		0.00		0.00	0.00		0.00	0.00	0.00	0.00		0.00	0.00	0.00	0.00	0.00		0.00					0.00	0.00	0.00	0.00	0.00	0.00	0.00	0.00	0.00	0.00
United States	USA			NAT_TOTAL	20200102	0.00		0.00		0.00		0.00		0.00		0.00		0.00		0.00	0.00		0.00	0.00	0.00	0.00		0.00	0.00	0.00	0.00	0.00		0.00					0.00	0.00	0.00	0.00	0.00	0.00	0.00	0.00	0.00	0.00
United States	USA			NAT_TOTAL	20200103	0.00		0.00		0.00		0.00		0.00		0.00		0.00		0.00	0.00		0.00	0.00	0.00	0.00		0.00	0.00	0.00	0.00	0.00		0.00					0.00	0.00	0.00	0.00	0.00	0.00	0.00	0.00	0.00	0.00
United States	USA			NAT_TOTAL	20200104	0.00		0.00		0.00		0.00		0.00		0.00		0.00		0.00	0.00		0.00	0.00	0.00	0.00		0.00	0.00	0.00	0.00	0.00		0.00					0.00	0.00	0.00	0.00	0.00	0.00	0.00	0.00	0.00	0.00
United States	USA			NAT_TOTAL	20200105	0.00		0.00		0.00		0.00		0.00		0.00		0.00		0.00	0.00		0.00	0.00	0.00	0.00		0.00	0.00	0.00	0.00	0.00		0.00					0.00	0.00	0.00	0.00	0.00	0.00	0.00	0.00	0.00	0.00
United States	USA			NAT_TOTAL	20200106	0.00		0.00		0.00		0.00		0.00		0.00		0.00		0.00	0.00		0.00	0.00	0.00	0.00		0.00	0.00	0.00	0.00	0.00		0.00					0.00	0.00	0.00	0.00	0.00	0.00	0.00	0.00	0.00	0.00
United States	USA			NAT_TOTAL	20200107	0.00		0.00		0.00		0.00		0.00		0.00		0.00		0.00	0.00		0.00	0.00	0.00	0.00		0.00	0.00	0.00	0.00	0.00		0.00					0.00	0.00	0.00	0.00	0.00	0.00	0.00	0.00	0.00	0.00
United States	USA			NAT_TOTAL	20200108	0.00		0.00		0.00		0.00		0.00		0.00		0.00		0.00	0.00		0.00	0.00	0.00	0.00		0.00	0.00	0.00	0.00	0.00		0.00					0.00	0.00	0.00	0.00	0.00	0.00	0.00	0.00	0.00	0.00
United States	USA			NAT_TOTAL	20200109	0.00		0.00		0.00		0.00		0.00		0.00		0.00		0.00	0.00		0.00	0.00	0.00	0.00		0.00	0.00	0.00	0.00	0.00		0.00					0.00	0.00	0.00	0.00	0.00	0.00	0.00	0.00	0.00	0.00
United States	USA			NAT_TOTAL	20200110	0.00		0.00		0.00		0.00		0.00		0.00		0.00		0.00	0.00		0.00	0.00	0.00	0.00		0.00	0.00	0.00	0.00	0.00		0.00					0.00	0.00	0.00	0.00	0.00	0.00	0.00	0.00	0.00	0.00
United States	USA			NAT_TOTAL	20200111	0.00		0.00		0.00		0.00		0.00		0.00		0.00		0.00	0.00		0.00	0.00	0.00	0.00		0.00	0.00	0.00	0.00	0.00		0.00					0.00	0.00	0.00	0.00	0.00	0.00	0.00	0.00	0.00	0.00
United States	USA			NAT_TOTAL	20200112	0.00		0.00		0.00		0.00		0.00		0.00		0.00		0.00	0.00		0.00	0.00	0.00	0.00		0.00	0.00	0.00	0.00	0.00		0.00					0.00	0.00	0.00	0.00	0.00	0.00	0.00	0.00	0.00	0.00
United States	USA			NAT_TOTAL	20200113	0.00		0.00		0.00		0.00		0.00		0.00		0.00		0.00	0.00		0.00	0.00	0.00	0.00		0.00	0.00	0.00	0.00	0.00		0.00					0.00	0.00	0.00	0.00	0.00	0.00	0.00	0.00	0.00	0.00
United States	USA			NAT_TOTAL	20200114	0.00		0.00		0.00		0.00		0.00		0.00		0.00		0.00	0.00		0.00	0.00	0.00	0.00		0.00	0.00	0.00	0.00	0.00		0.00					0.00	0.00	0.00	0.00	0.00	0.00	0.00	0.00	0.00	0.00
United States	USA			NAT_TOTAL	20200115	0.00		0.00		0.00		0.00		0.00		0.00		0.00		0.00	0.00		0.00	0.00	0.00	0.00		0.00	0.00	0.00	0.00	0.00		0.00					0.00	0.00	0.00	0.00	0.00	0.00	0.00	0.00	0.00	0.00
United States	USA			NAT_TOTAL	20200116	0.00		0.00		0.00		0.00		0.00		0.00		0.00		0.00	0.00		0.00	0.00	0.00	0.00		0.00	0.00	0.00	0.00	0.00		0.00					0.00	0.00	0.00	0.00	0.00	0.00	0.00	0.00	0.00	0.00
United States	USA			NAT_TOTAL	20200117	0.00		0.00		0.00		0.00		0.00		0.00		0.00		0.00	0.00		0.00	0.00	0.00	0.00		0.00	0.00	0.00	0.00	0.00		0.00					0.00	0.00	0.00	0.00	0.00	0.00	0.00	0.00	0.00	0.00
United States	USA			NAT_TOTAL	20200118	0.00		0.00		0.00		0.00		0.00		0.00		0.00		0.00	0.00		0.00	0.00	0.00	0.00		0.00	0.00	0.00	0.00	0.00		0.00					0.00	0.00	0.00	0.00	0.00	0.00	0.00	0.00	0.00	0.00
United States	USA			NAT_TOTAL	20200119	0.00		0.00		0.00		0.00		0.00		0.00		0.00		0.00	0.00		0.00	0.00	0.00	0.00		0.00	0.00	0.00	0.00	0.00		0.00					0.00	0.00	0.00	0.00	0.00	0.00	0.00	0.00	0.00	0.00
United States	USA			NAT_TOTAL	20200120	0.00		0.00		0.00		0.00		0.00		0.00		0.00		0.00	0.00		0.00	0.00	0.00	0.00		0.00	0.00	0.00	0.00	0.00		0.00					0.00	0.00	0.00	0.00	0.00	0.00	0.00	0.00	0.00	0.00
United States	USA			NAT_TOTAL	20200121	0.00		0.00		0.00		0.00		0.00		0.00		0.00		0.00	0.00		0.00	0.00	0.00	0.00		0.00	1.00	0.00	0.00	0.00		0.00					0.00	0.00	0.00	0.00	3.33	3.33	3.85	3.85	0.00	0.00
United States	USA			NAT_TOTAL	20200122	0.00		0.00		0.00		0.00		0.00		0.00		0.00		0.00	0.00		0.00	0.00	0.00	0.00		0.00	1.00	0.00	0.00	0.00		0.00			1	0	0.00	0.00	0.00	0.00	3.33	3.33	3.85	3.85	0.00	0.00
United States	USA			NAT_TOTAL	20200123	0.00		0.00		0.00		0.00		0.00		0.00		0.00		0.00	0.00		0.00	0.00	0.00	0.00		0.00	1.00	0.00	0.00	0.00		0.00			1	0	0.00	0.00	0.00	0.00	3.33	3.33	3.85	3.85	0.00	0.00
United States	USA			NAT_TOTAL	20200124	0.00		0.00		0.00		0.00		0.00		0.00		0.00		0.00	0.00		0.00	0.00	0.00	0.00		0.00	1.00	0.00	0.00	0.00		0.00			2	0	0.00	0.00	0.00	0.00	3.33	3.33	3.85	3.85	0.00	0.00
United States	USA			NAT_TOTAL	20200125	0.00		0.00		0.00		0.00		0.00		0.00		0.00		0.00	0.00		0.00	0.00	0.00	0.00		0.00	1.00	0.00	0.00	0.00		0.00			2	0	0.00	0.00	0.00	0.00	3.33	3.33	3.85	3.85	0.00	0.00
United States	USA			NAT_TOTAL	20200126	0.00		0.00		0.00		0.00		0.00		0.00		0.00		0.00	0.00		0.00	0.00	0.00	0.00		0.00	1.00	0.00	0.00	0.00		0.00			5	0	0.00	0.00	0.00	0.00	3.33	3.33	3.85	3.85	0.00	0.00
United States	USA			NAT_TOTAL	20200127	0.00		0.00		0.00		0.00		0.00		0.00		0.00		0.00	0.00		0.00	0.00	0.00	0.00		0.00	1.00	0.00	0.00	0.00		0.00			5	0	0.00	0.00	0.00	0.00	3.33	3.33	3.85	3.85	0.00	0.00
United States	USA			NAT_TOTAL	20200128	0.00		0.00		0.00		0.00		0.00		0.00		0.00		0.00	0.00		0.00	0.00	0.00	0.00		0.00	1.00	0.00	0.00	0.00		0.00			5	0	0.00	0.00	0.00	0.00	3.33	3.33	3.85	3.85	0.00	0.00
United States	USA			NAT_TOTAL	20200129	0.00		0.00		0.00		0.00		0.00		0.00		0.00		0.00	0.00		0.00	0.00	0.00	0.00		0.00	1.00	0.00	0.00	0.00		0.00			6	0	0.00	0.00	0.00	0.00	3.33	3.33	3.85	3.85	0.00	0.00
United States	USA			NAT_TOTAL	20200130	0.00		0.00		0.00		0.00		0.00		0.00		0.00		0.00	0.00		0.00	0.00	0.00	0.00		0.00	1.00	0.00	0.00	0.00		0.00			6	0	0.00	0.00	0.00	0.00	3.33	3.33	3.85	3.85	0.00	0.00
United States	USA			NAT_TOTAL	20200131	0.00		0.00		0.00		0.00		0.00		0.00		0.00		0.00	0.00		0.00	0.00	0.00	0.00		0.00	1.00	0.00	0.00	0.00		0.00			8	0	0.00	0.00	0.00	0.00	3.33	3.33	3.85	3.85	0.00	0.00
United States	USA			NAT_TOTAL	20200201	0.00		0.00		0.00		0.00		0.00		0.00		0.00		0.00	0.00		0.00	0.00	0.00	0.00		0.00	1.00	0.00	0.00	0.00		0.00			8	0	0.00	0.00	0.00	0.00	3.33	3.33	3.85	3.85	0.00	0.00
United States	USA			NAT_TOTAL	20200202	0.00		0.00		0.00		0.00		0.00		0.00		0.00		2.00	0.00		0.00	0.00	0.00	0.00		0.00	1.00	0.00	0.00	0.00		0.00			8	0	5.56	5.56	7.14	7.14	6.67	6.67	7.69	7.69	0.00	0.00
United States	USA			NAT_TOTAL	20200203	0.00		0.00		0.00		0.00		0.00		0.00		0.00		2.00	0.00		0.00	0.00	0.00	0.00		0.00	1.00	0.00	0.00	0.00		0.00			11	0	5.56	5.56	7.14	7.14	6.67	6.67	7.69	7.69	0.00	0.00
United States	USA			NAT_TOTAL	20200204	0.00		0.00		0.00		0.00		0.00		0.00		0.00		2.00	0.00		0.00	0.00	0.00	0.00		0.00	1.00	0.00	0.00	0.00		0.00			11	0	5.56	5.56	7.14	7.14	6.67	6.67	7.69	7.69	0.00	0.00
United States	USA			NAT_TOTAL	20200205	0.00		0.00		0.00		0.00		0.00		0.00		0.00		2.00	0.00		0.00	0.00	0.00	0.00		0.00	1.00	0.00	0.00	0.00		0.00			11	0	5.56	5.56	7.14	7.14	6.67	6.67	7.69	7.69	0.00	0.00
United States	USA			NAT_TOTAL	20200206	0.00		0.00		0.00		0.00		0.00		0.00		0.00		2.00	0.00		0.00	0.00	0.00	0.00		0.00	1.00	0.00	0.00	0.00		0.00			12	0	5.56	5.56	7.14	7.14	6.67	6.67	7.69	7.69	0.00	0.00
United States	USA			NAT_TOTAL	20200207	0.00		0.00		0.00		0.00		0.00		0.00		0.00		2.00	0.00		0.00	0.00	100000000.00	0.00		0.00	1.00	0.00	0.00	0.00		0.00			12	0	5.56	5.56	7.14	7.14	6.67	6.67	7.69	7.69	0.00	0.00
United States	USA			NAT_TOTAL	20200208	0.00		0.00		0.00		0.00		0.00		0.00		0.00		2.00	0.00		0.00	0.00	0.00	0.00		0.00	1.00	0.00	0.00	0.00		0.00			12	0	5.56	5.56	7.14	7.14	6.67	6.67	7.69	7.69	0.00	0.00
United States	USA			NAT_TOTAL	20200209	0.00		0.00		0.00		0.00		0.00		0.00		0.00		2.00	0.00		0.00	0.00	0.00	0.00		0.00	1.00	0.00	0.00	0.00		0.00			12	0	5.56	5.56	7.14	7.14	6.67	6.67	7.69	7.69	0.00	0.00
United States	USA			NAT_TOTAL	20200210	0.00		0.00		0.00		0.00		0.00		0.00		0.00		2.00	0.00		0.00	0.00	0.00	0.00		0.00	1.00	0.00	0.00	0.00		0.00			12	0	5.56	5.56	7.14	7.14	6.67	6.67	7.69	7.69	0.00	0.00
United States	USA			NAT_TOTAL	20200211	0.00		0.00		0.00		0.00		0.00		0.00		0.00		2.00	0.00		0.00	0.00	0.00	0.00		0.00	1.00	0.00	0.00	0.00		0.00			13	0	5.56	5.56	7.14	7.14	6.67	6.67	7.69	7.69	0.00	0.00
United States	USA			NAT_TOTAL	20200212	0.00		0.00		0.00		0.00		0.00		0.00		0.00		2.00	0.00		0.00	0.00	0.00	0.00		0.00	1.00	0.00	0.00	0.00		0.00			13	0	5.56	5.56	7.14	7.14	6.67	6.67	7.69	7.69	0.00	0.00
United States	USA			NAT_TOTAL	20200213	0.00		0.00		0.00		0.00		0.00		0.00		0.00		2.00	0.00		0.00	0.00	0.00	0.00		0.00	1.00	0.00	0.00	0.00		0.00			14	0	5.56	5.56	7.14	7.14	6.67	6.67	7.69	7.69	0.00	0.00
United States	USA			NAT_TOTAL	20200214	0.00		0.00		0.00		0.00		0.00		0.00		0.00		2.00	0.00		0.00	0.00	0.00	0.00		0.00	1.00	0.00	0.00	0.00		0.00			14	0	5.56	5.56	7.14	7.14	6.67	6.67	7.69	7.69	0.00	0.00
United States	USA			NAT_TOTAL	20200215	0.00		0.00		0.00		0.00		0.00		0.00		0.00		2.00	0.00		0.00	0.00	0.00	0.00		0.00	1.00	0.00	0.00	0.00		0.00			14	0	5.56	5.56	7.14	7.14	6.67	6.67	7.69	7.69	0.00	0.00
United States	USA			NAT_TOTAL	20200216	0.00		0.00		0.00		0.00		0.00		0.00		0.00		2.00	0.00		0.00	0.00	0.00	0.00		0.00	1.00	0.00	0.00	0.00		0.00			14	0	5.56	5.56	7.14	7.14	6.67	6.67	7.69	7.69	0.00	0.00
United States	USA			NAT_TOTAL	20200217	0.00		0.00		0.00		0.00		0.00		0.00		0.00		2.00	0.00		0.00	0.00	0.00	0.00		0.00	1.00	0.00	0.00	0.00		0.00			14	0	5.56	5.56	7.14	7.14	6.67	6.67	7.69	7.69	0.00	0.00
United States	USA			NAT_TOTAL	20200218	0.00		0.00		0.00		0.00		0.00		0.00		0.00		2.00	0.00		0.00	0.00	0.00	0.00		0.00	1.00	0.00	0.00	0.00		0.00			14	0	5.56	5.56	7.14	7.14	6.67	6.67	7.69	7.69	0.00	0.00
United States	USA			NAT_TOTAL	20200219	0.00		0.00		0.00		0.00		0.00		0.00		0.00		2.00	0.00		0.00	0.00	0.00	0.00		0.00	1.00	0.00	0.00	0.00		0.00			14	0	5.56	5.56	7.14	7.14	6.67	6.67	7.69	7.69	0.00	0.00
United States	USA			NAT_TOTAL	20200220	0.00		0.00		0.00		0.00		0.00		0.00		0.00		2.00	0.00		0.00	0.00	0.00	0.00		0.00	1.00	0.00	0.00	0.00		0.00			14	0	5.56	5.56	7.14	7.14	6.67	6.67	7.69	7.69	0.00	0.00
United States	USA			NAT_TOTAL	20200221	0.00		0.00		0.00		0.00		0.00		0.00		0.00		2.00	0.00		0.00	0.00	0.00	0.00		0.00	1.00	0.00	0.00	0.00		0.00			16	0	5.56	5.56	7.14	7.14	6.67	6.67	7.69	7.69	0.00	0.00
United States	USA			NAT_TOTAL	20200222	0.00		0.00		0.00		0.00		0.00		0.00		0.00		2.00	0.00		0.00	0.00	0.00	0.00		0.00	1.00	0.00	0.00	0.00		0.00			16	0	5.56	5.56	7.14	7.14	6.67	6.67	7.69	7.69	0.00	0.00
United States	USA			NAT_TOTAL	20200223	0.00		0.00		0.00		0.00		0.00		0.00		0.00		2.00	0.00		0.00	0.00	0.00	0.00		0.00	1.00	0.00	0.00	0.00		0.00			16	0	5.56	5.56	7.14	7.14	6.67	6.67	7.69	7.69	0.00	0.00
United States	USA			NAT_TOTAL	20200224	0.00		0.00		0.00		0.00		0.00		0.00		0.00		2.00	0.00		0.00	0.00	0.00	0.00		0.00	1.00	0.00	0.00	0.00		0.00			16	0	5.56	5.56	7.14	7.14	6.67	6.67	7.69	7.69	0.00	0.00
United States	USA			NAT_TOTAL	20200225	0.00		0.00		0.00		0.00		0.00		0.00		0.00		2.00	0.00		0.00	0.00	0.00	0.00		0.00	1.00	0.00	0.00	0.00		0.00			16	0	5.56	5.56	7.14	7.14	6.67	6.67	7.69	7.69	0.00	0.00
United States	USA			NAT_TOTAL	20200226	0.00		0.00		0.00		0.00		0.00		0.00		0.00		2.00	0.00		0.00	0.00	0.00	0.00		0.00	1.00	0.00	0.00	0.00		0.00			16	0	5.56	5.56	7.14	7.14	6.67	6.67	7.69	7.69	0.00	0.00
United States	USA			NAT_TOTAL	20200227	0.00		0.00		0.00		0.00		0.00		0.00		0.00		2.00	0.00		0.00	0.00	0.00	0.00		0.00	1.00	0.00	0.00	0.00		0.00			17	0	5.56	5.56	7.14	7.14	6.67	6.67	7.69	7.69	0.00	0.00
United States	USA			NAT_TOTAL	20200228	0.00		0.00		0.00		0.00		0.00		0.00		0.00		2.00	0.00		0.00	0.00	0.00	0.00		1.00	1.00	0.00	0.00	0.00		0.00			17	0	5.56	5.56	7.14	7.14	8.89	8.89	10.26	10.26	0.00	0.00
United States	USA			NAT_TOTAL	20200229	0.00		0.00		0.00		0.00		0.00		0.00		0.00		2.00	0.00		0.00	0.00	0.00	0.00		1.00	1.00	0.00	0.00	0.00		0.00			25	1	5.56	5.56	7.14	7.14	8.89	8.89	10.26	10.26	0.00	0.00
United States	USA			NAT_TOTAL	20200301	0.00		0.00		1.00	0	0.00		0.00		0.00		0.00		2.00	0.00		0.00	0.00	0.00	0.00		1.00	1.00	0.00	0.00	0.00		0.00			32	1	8.33	8.33	11.90	11.90	10.56	10.56	12.18	12.18	0.00	0.00
United States	USA			NAT_TOTAL	20200302	0.00		0.00		1.00	0	0.00		0.00		0.00		0.00		3.00	0.00		0.00	0.00	0.00	0.00		1.00	1.00	0.00	0.00	0.00		0.00			55	6	11.11	11.11	15.48	15.48	12.22	12.22	14.10	14.10	0.00	0.00
United States	USA			NAT_TOTAL	20200303	0.00		0.00		1.00	0	0.00		0.00		0.00		0.00		3.00	0.00		0.00	0.00	0.00	0.00		1.00	1.00	0.00	0.00	0.00		0.00			74	7	11.11	11.11	15.48	15.48	12.22	12.22	14.10	14.10	0.00	0.00
United States	USA			NAT_TOTAL	20200304	0.00		0.00		1.00	0	0.00		0.00		0.00		0.00		3.00	0.00		0.00	0.00	0.00	0.00		2.00	1.00	0.00	0.00	0.00		0.00			107	11	11.11	11.11	15.48	15.48	14.44	14.44	16.67	16.67	0.00	0.00
United States	USA			NAT_TOTAL	20200305	3.00	0	0.00		1.00	0	0.00		0.00		0.00		0.00		3.00	0.00		0.00	0.00	0.00	0.00		2.00	1.00	0.00	0.00	0.00		0.00			184	12	20.37	20.37	26.19	26.19	20.00	20.00	23.08	23.08	0.00	0.00
United States	USA			NAT_TOTAL	20200306	3.00	0	0.00		1.00	0	0.00		0.00		0.00		0.00		3.00	0.00		0.00	1600000000.00	1300000000.00	0.00		2.00	1.00	6700000000.00	826000000.00	0.00		0.00			237	14	20.37	20.37	26.19	26.19	20.00	20.00	23.08	23.08	0.00	0.00
United States	USA			NAT_TOTAL	20200307	3.00	0	0.00		1.00	0	0.00		0.00		0.00		0.00		3.00	0.00		0.00	0.00	0.00	0.00		2.00	1.00	0.00	0.00	0.00		0.00			403	17	20.37	20.37	26.19	26.19	20.00	20.00	23.08	23.08	0.00	0.00
United States	USA			NAT_TOTAL	20200308	3.00	0	0.00		1.00	0	0.00		0.00		0.00		0.00		3.00	0.00		0.00	0.00	0.00	0.00		2.00	1.00	0.00	0.00	0.00		0.00			519	21	20.37	20.37	26.19	26.19	20.00	20.00	23.08	23.08	0.00	0.00
United States	USA			NAT_TOTAL	20200309	3.00	0	0.00		1.00	0	0.00		0.00		0.00		0.00		3.00	0.00		0.00	0.00	0.00	0.00		2.00	1.00	0.00	0.00	0.00		0.00			594	22	20.37	20.37	26.19	26.19	20.00	20.00	23.08	23.08	0.00	0.00
United States	USA			NAT_TOTAL	20200310	3.00	0	0.00		1.00	0	0.00		0.00		0.00		0.00		3.00	0.00		0.00	0.00	0.00	0.00		2.00	1.00	0.00	0.00	1.00	0	0.00			782	28	20.37	20.37	26.19	26.19	20.83	20.83	24.04	24.04	0.00	0.00
United States	USA			NAT_TOTAL	20200311	3.00	0	0.00		1.00	0	1.00	0	0.00		0.00		0.00		3.00	0.00		0.00	0.00	0.00	0.00		2.00	1.00	0.00	0.00	1.00	0	0.00			1147	33	21.76	21.76	26.19	26.19	21.67	21.67	25.00	25.00	0.00	0.00
United States	USA			NAT_TOTAL	20200312	3.00	0	0.00		2.00	0	2.00	0	0.00		0.00		0.00		3.00	0.00		0.00	0.00	0.00	0.00		2.00	1.00	0.00	0.00	1.00	0	0.00			1586	43	30.09	30.09	30.95	30.95	26.67	26.67	30.77	30.77	0.00	0.00
United States	USA			NAT_TOTAL	20200313	3.00	0	0.00		2.00	0	2.00	0	0.00		0.00		0.00		3.00	0.00		0.00	0.00	0.00	0.00		2.00	1.00	0.00	0.00	1.00	0	0.00			2219	51	30.09	30.09	30.95	30.95	26.67	26.67	30.77	30.77	0.00	0.00
United States	USA			NAT_TOTAL	20200314	3.00	0	0.00		2.00	0	2.00	0	0.00		0.00		1.00	1	3.00	0.00		0.00	0.00	0.00	0.00		3.00	1.00	0.00	0.00	1.00	0	0.00			2978	58	35.65	35.65	40.48	40.48	32.22	32.22	37.18	37.18	0.00	0.00
United States	USA			NAT_TOTAL	20200315	3.00	0	0.00		2.00	0	2.00	0	0.00		2.00	0	1.00	1	3.00	0.00		0.00	0.00	0.00	0.00		3.00	1.00	0.00	0.00	1.00	0	0.00			3212	70	41.20	41.20	40.48	40.48	35.56	35.56	41.03	41.03	0.00	0.00
United States	USA			NAT_TOTAL	20200316	3.00	0	0.00		2.00	0	2.00	0	0.00		2.00	0	1.00	1	3.00	0.00		0.00	0.00	0.00	2.00	1	3.00	1.00	0.00	0.00	1.00	0	0.00			4679	97	52.31	52.31	54.76	54.76	42.22	42.22	48.72	48.72	0.00	0.00
United States	USA			NAT_TOTAL	20200317	3.00	0	0.00		2.00	0	2.00	0	1.00	0	2.00	0	1.00	1	3.00	0.00		0.00	0.00	0.00	2.00	1	3.00	1.00	0.00	0.00	1.00	0	0.00			6512	133	55.09	55.09	59.52	59.52	43.89	43.89	50.64	50.64	0.00	0.00
United States	USA			NAT_TOTAL	20200318	3.00	0	0.00		2.00	0	2.00	0	1.00	0	2.00	0	1.00	1	3.00	0.00		0.00	192000000000.00	0.00	2.00	1	3.00	1.00	57458000000.00	0.00	1.00	0	0.00			9169	192	55.09	55.09	59.52	59.52	43.89	43.89	50.64	50.64	0.00	0.00
United States	USA			NAT_TOTAL	20200319	3.00	0	3.00	0	2.00	0	2.00	0	1.00	0	2.00	0	2.00	0	3.00	0.00		0.00	0.00	0.00	2.00	1	3.00	1.00	0.00	0.00	1.00	0	0.00			13663	264	67.13	67.13	70.24	70.24	51.11	51.11	58.97	58.97	0.00	0.00
United States	USA			NAT_TOTAL	20200320	3.00	0	3.00	0	2.00	0	2.00	0	1.00	0	2.00	0	2.00	0	3.00	0.00		0.00	0.00	0.00	2.00	1	3.00	1.00	0.00	0.00	1.00	0	0.00			20030	367	67.13	67.13	70.24	70.24	51.11	51.11	58.97	58.97	0.00	0.00
United States	USA			NAT_TOTAL	20200321	3.00	0	3.00	0	2.00	0	4.00	0	1.00	0	2.00	0	2.00	0	3.00	0.00		0.00	0.00	0.00	2.00	1	3.00	1.00	0.00	0.00	1.00	0	0.00			26025	466	72.69	72.69	72.14	72.14	54.44	54.44	62.82	62.82	0.00	0.00
United States	USA			NAT_TOTAL	20200322	3.00	0	3.00	0	2.00	0	4.00	0	1.00	0	2.00	0	2.00	0	3.00	0.00		0.00	0.00	0.00	2.00	1	3.00	1.00	0.00	0.00	1.00	0	0.00			34898	576	72.69	72.69	72.14	72.14	54.44	54.44	62.82	62.82	0.00	0.00
United States	USA			NAT_TOTAL	20200323	3.00	0	3.00	0	2.00	0	4.00	0	1.00	0	2.00	0	2.00	0	3.00	0.00		0.00	0.00	0.00	2.00	1	3.00	1.00	0.00	0.00	1.00	0	0.00			46136	763	72.69	72.69	72.14	72.14	54.44	54.44	62.82	62.82	0.00	0.00
United States	USA			NAT_TOTAL	20200324	3.00	0	3.00	0	2.00	0	4.00	0	1.00	0	2.00	0	2.00	0	3.00	0.00		0.00	0.00	0.00	2.00	1	3.00	1.00	0.00	0.00	1.00	0	0.00			56755	1004	72.69	72.69	72.14	72.14	54.44	54.44	62.82	62.82	0.00	0.00
United States	USA			NAT_TOTAL	20200325	3.00	0	3.00	0	2.00	0	4.00	0	1.00	0	2.00	0	2.00	0	3.00	0.00		0.00	0.00	0.00	2.00	1	3.00	1.00	0.00	0.00	1.00	0	0.00			68837	1330	72.69	72.69	72.14	72.14	54.44	54.44	62.82	62.82	0.00	0.00
United States	USA			NAT_TOTAL	20200326	3.00	0	3.00	0	2.00	0	4.00	0	1.00	0	2.00	0	2.00	0	3.00	0.00		0.00	0.00	274000000.00	2.00	1	3.00	1.00	0.00	0.00	1.00	0	0.00			86693	1742	72.69	72.69	72.14	72.14	54.44	54.44	62.82	62.82	0.00	0.00
United States	USA			NAT_TOTAL	20200327	3.00	0	3.00	0	2.00	0	4.00	0	1.00	0	2.00	0	2.00	0	3.00	2.00	0	1.00	1957600000000.00	0.00	2.00	1	3.00	1.00	242400000000.00	0.00	1.00	0	0.00			105383	2263	72.69	72.69	72.14	72.14	62.78	62.78	62.82	62.82	62.50	62.50
United States	USA			NAT_TOTAL	20200328	3.00	0	3.00	0	2.00	0	4.00	0	1.00	0	2.00	0	2.00	0	3.00	2.00	0	1.00	0.00	0.00	2.00	1	3.00	1.00	0.00	0.00	1.00	0	0.00			125013	2898	72.69	72.69	72.14	72.14	62.78	62.78	62.82	62.82	62.50	62.50
United States	USA			NAT_TOTAL	20200329	3.00	0	3.00	0	2.00	0	4.00	0	1.00	0	2.00	0	2.00	0	3.00	2.00	0	1.00	0.00	0.00	2.00	1	3.00	1.00	0.00	0.00	1.00	0	0.00			143912	3490	72.69	72.69	72.14	72.14	62.78	62.78	62.82	62.82	62.50	62.50
United States	USA			NAT_TOTAL	20200330	3.00	0	3.00	0	2.00	0	4.00	0	1.00	0	2.00	0	2.00	0	3.00	2.00	0	1.00	0.00	0.00	2.00	1	3.00	1.00	0.00	0.00	1.00	0	0.00			165987	4187	72.69	72.69	72.14	72.14	62.78	62.78	62.82	62.82	62.50	62.50
United States	USA			NAT_TOTAL	20200331	3.00	0	3.00	0	2.00	0	4.00	0	1.00	0	2.00	0	2.00	0	3.00	2.00	0	1.00	0.00	0.00	2.00	1	3.00	1.00	0.00	0.00	1.00	0	0.00			192301	5278	72.69	72.69	72.14	72.14	62.78	62.78	62.82	62.82	62.50	62.50
United States	USA			NAT_TOTAL	20200401	3.00	0	3.00	0	2.00	0	4.00	0	1.00	0	2.00	0	2.00	0	3.00	2.00	0	1.00	0.00	0.00	2.00	1	3.00	1.00	0.00	0.00	1.00	0	0.00			224544	6539	72.69	72.69	72.14	72.14	62.78	62.78	62.82	62.82	62.50	62.50
United States	USA			NAT_TOTAL	20200402	3.00	0	3.00	0	2.00	0	4.00	0	1.00	0	2.00	0	2.00	0	3.00	2.00	0	1.00	0.00	0.00	2.00	1	3.00	1.00	0.00	0.00	1.00	0	0.00			256779	8035	72.69	72.69	72.14	72.14	62.78	62.78	62.82	62.82	62.50	62.50
United States	USA			NAT_TOTAL	20200403	3.00	0	3.00	0	2.00	0	4.00	0	1.00	0	2.00	0	2.00	0	3.00	2.00	0	1.00	0.00	0.00	2.00	1	3.00	1.00	0.00	0.00	1.00	0	0.00			289066	9442	72.69	72.69	72.14	72.14	62.78	62.78	62.82	62.82	62.50	62.50
United States	USA			NAT_TOTAL	20200404	3.00	0	3.00	0	2.00	0	4.00	0	1.00	0	2.00	0	2.00	0	3.00	2.00	0	1.00	0.00	0.00	2.00	1	3.00	1.00	0.00	0.00	2.00	0	0.00			321482	10989	72.69	72.69	72.14	72.14	64.44	64.44	64.74	64.74	62.50	62.50
United States	USA			NAT_TOTAL	20200405	3.00	0	3.00	0	2.00	0	4.00	0	1.00	0	2.00	0	2.00	0	3.00	2.00	0	1.00	0.00	0.00	2.00	1	3.00	1.00	0.00	0.00	2.00	0	0.00			351359	12570	72.69	72.69	72.14	72.14	64.44	64.44	64.74	64.74	62.50	62.50
United States	USA			NAT_TOTAL	20200406	3.00	0	3.00	0	2.00	0	4.00	0	1.00	0	2.00	0	2.00	0	3.00	2.00	0	1.00	0.00	0.00	2.00	1	3.00	1.00	0.00	0.00	3.00	0	0.00			382740	14326	72.69	72.69	72.14	72.14	66.11	66.11	66.67	66.67	62.50	62.50
United States	USA			NAT_TOTAL	20200407	3.00	0	3.00	0	2.00	0	4.00	0	1.00	0	2.00	0	2.00	0	3.00	2.00	0	1.00	0.00	0.00	2.00	1	3.00	1.00	0.00	0.00	3.00	0	0.00			413507	16900	72.69	72.69	72.14	72.14	66.11	66.11	66.67	66.67	62.50	62.50
United States	USA			NAT_TOTAL	20200408	3.00	0	3.00	0	2.00	0	4.00	0	1.00	0	2.00	0	2.00	0	3.00	2.00	0	1.00	0.00	225000000.00	2.00	1	3.00	1.00	0.00	0.00	3.00	0	0.00			444699	19043	72.69	72.69	72.14	72.14	66.11	66.11	66.67	66.67	62.50	62.50
United States	USA			NAT_TOTAL	20200409	3.00	0	3.00	0	2.00	0	4.00	0	1.00	0	2.00	0	2.00	0	3.00	2.00	0	1.00	0.00	0.00	2.00	1	3.00	1.00	0.00	0.00	3.00	0	0.00			480640	21249	72.69	72.69	72.14	72.14	66.11	66.11	66.67	66.67	62.50	62.50
United States	USA			NAT_TOTAL	20200410	3.00	0	3.00	0	2.00	0	4.00	0	1.00	0	2.00	0	2.00	0	3.00	2.00	0	1.00	0.00	0.00	2.00	1	3.00	1.00	0.00	0.00	3.00	0	0.00			515055	23467	72.69	72.69	72.14	72.14	66.11	66.11	66.67	66.67	62.50	62.50
United States	USA			NAT_TOTAL	20200411	3.00	0	3.00	0	2.00	0	4.00	0	1.00	0	2.00	0	2.00	0	3.00	2.00	0	1.00	0.00	0.00	2.00	1	3.00	1.00	0.00	0.00	3.00	0	0.00			544185	25599	72.69	72.69	72.14	72.14	66.11	66.11	66.67	66.67	62.50	62.50
United States	USA			NAT_TOTAL	20200412	3.00	0	3.00	0	2.00	0	4.00	0	1.00	0	2.00	0	2.00	0	3.00	2.00	0	1.00	0.00	0.00	2.00	1	3.00	1.00	0.00	0.00	3.00	0	0.00			571440	27419	72.69	72.69	72.14	72.14	66.11	66.11	66.67	66.67	62.50	62.50
United States	USA			NAT_TOTAL	20200413	3.00	0	3.00	0	2.00	0	4.00	0	1.00	0	2.00	0	2.00	0	3.00	2.00	0	1.00	0.00	0.00	2.00	1	3.00	1.00	0.00	0.00	3.00	0	0.00			598370	29381	72.69	72.69	72.14	72.14	66.11	66.11	66.67	66.67	62.50	62.50
United States	USA			NAT_TOTAL	20200414	3.00	0	3.00	0	2.00	0	4.00	0	1.00	0	2.00	0	2.00	0	3.00	2.00	0	1.00	0.00	0.00	2.00	1	3.00	1.00	0.00	0.00	3.00	0	0.00			627151	31824	72.69	72.69	72.14	72.14	66.11	66.11	66.67	66.67	62.50	62.50
United States	USA			NAT_TOTAL	20200415	3.00	0	3.00	0	2.00	0	4.00	0	1.00	0	2.00	0	2.00	0	3.00	2.00	0	1.00	0.00	0.00	2.00	1	3.00	1.00	0.00	0.00	3.00	0	0.00			652591	34422	72.69	72.69	72.14	72.14	66.11	66.11	66.67	66.67	62.50	62.50
United States	USA			NAT_TOTAL	20200416	3.00	0	3.00	0	2.00	0	4.00	0	1.00	0	2.00	0	2.00	0	3.00	2.00	0	1.00	0.00	0.00	2.00	1	3.00	1.00	0.00	0.00	3.00	0	0.00			682626	36582	72.69	72.69	72.14	72.14	66.11	66.11	66.67	66.67	62.50	62.50
United States	USA			NAT_TOTAL	20200417	3.00	0	3.00	0	2.00	0	4.00	0	1.00	0	2.00	0	2.00	0	3.00	2.00	0	1.00	0.00	0.00	2.00	1	3.00	1.00	0.00	0.00	3.00	0	0.00			715656	38673	72.69	72.69	72.14	72.14	66.11	66.11	66.67	66.67	62.50	62.50
United States	USA			NAT_TOTAL	20200418	3.00	0	3.00	0	2.00	0	4.00	0	1.00	0	2.00	0	2.00	0	3.00	2.00	0	1.00	0.00	0.00	2.00	1	3.00	1.00	0.00	0.00	3.00	0	0.00			743588	40646	72.69	72.69	72.14	72.14	66.11	66.11	66.67	66.67	62.50	62.50
United States	USA			NAT_TOTAL	20200419	3.00	0	3.00	0	2.00	0	4.00	0	1.00	0	2.00	0	2.00	0	3.00	2.00	0	1.00	0.00	0.00	2.00	1	3.00	1.00	0.00	0.00	3.00	0	0.00			769684	42584	72.69	72.69	72.14	72.14	66.11	66.11	66.67	66.67	62.50	62.50
United States	USA			NAT_TOTAL	20200420	3.00	0	3.00	0	2.00	0	4.00	0	1.00	0	2.00	0	2.00	0	3.00	2.00	0	1.00	0.00	0.00	2.00	1	3.00	1.00	0.00	0.00	3.00	0	0.00			799512	44780	72.69	72.69	72.14	72.14	66.11	66.11	66.67	66.67	62.50	62.50
United States	USA			NAT_TOTAL	20200421	3.00	0	3.00	0	2.00	0	4.00	0	1.00	0	2.00	0	2.00	0	3.00	2.00	0	1.00	0.00	0.00	2.00	1	3.00	1.00	0.00	0.00	3.00	0	0.00			825429	47318	72.69	72.69	72.14	72.14	66.11	66.11	66.67	66.67	62.50	62.50
United States	USA			NAT_TOTAL	20200422	3.00	0	3.00	0	2.00	0	4.00	0	1.00	0	2.00	0	2.00	0	3.00	2.00	0	1.00	0.00	270000000.00	2.00	1	3.00	1.00	0.00	0.00	3.00	0	0.00			854288	49746	72.69	72.69	72.14	72.14	66.11	66.11	66.67	66.67	62.50	62.50
United States	USA			NAT_TOTAL	20200423	3.00	0	3.00	0	2.00	0	4.00	0	1.00	0	2.00	0	2.00	0	3.00	2.00	0	1.00	0.00	0.00	2.00	1	3.00	1.00	0.00	0.00	3.00	0	0.00			887858	52202	72.69	72.69	72.14	72.14	66.11	66.11	66.67	66.67	62.50	62.50
United States	USA			NAT_TOTAL	20200424	3.00	0	3.00	0	2.00	0	4.00	0	1.00	0	2.00	0	2.00	0	3.00	2.00	0	1.00	384000000000.00	0.00	2.00	1	3.00	1.00	100000000000.00	0.00	3.00	0	0.00			920185	54362	72.69	72.69	72.14	72.14	66.11	66.11	66.67	66.67	62.50	62.50
United States	USA			NAT_TOTAL	20200425	3.00	0	3.00	0	2.00	0	4.00	0	1.00	0	2.00	0	2.00	0	3.00	2.00	0	1.00	0.00	0.00	2.00	1	3.00	1.00	0.00	0.00	3.00	0	0.00			950580	56068	72.69	72.69	72.14	72.14	66.11	66.11	66.67	66.67	62.50	62.50
United States	USA			NAT_TOTAL	20200426	3.00	0	3.00	0	2.00	0	4.00	0	1.00	0	2.00	0	2.00	0	3.00	2.00	0	1.00	0.00	0.00	2.00	1	3.00	1.00	0.00	0.00	3.00	0	0.00			977081	57418	72.69	72.69	72.14	72.14	66.11	66.11	66.67	66.67	62.50	62.50
United States	USA			NAT_TOTAL	20200427	3.00	0	3.00	0	2.00	0	4.00	0	1.00	0	2.00	0	2.00	0	3.00	2.00	0	1.00	0.00	0.00	2.00	1	3.00	1.00	0.00	0.00	3.00	0	0.00			1000784	58882	72.69	72.69	72.14	72.14	66.11	66.11	66.67	66.67	62.50	62.50
United States	USA			NAT_TOTAL	20200428	3.00	0	3.00	0	2.00	0	4.00	0	1.00	0	2.00	0	2.00	0	3.00	2.00	0	1.00	0.00	0.00	2.00	1	3.00	1.00	0.00	0.00	3.00	0	0.00			1025361	61106	72.69	72.69	72.14	72.14	66.11	66.11	66.67	66.67	62.50	62.50
United States	USA			NAT_TOTAL	20200429	3.00	0	3.00	0	2.00	0	4.00	0	1.00	0	2.00	0	2.00	0	3.00	2.00	0	1.00	0.00	0.00	2.00	1	3.00	1.00	0.00	0.00	3.00	0	0.00			1051799	63625	72.69	72.69	72.14	72.14	66.11	66.11	66.67	66.67	62.50	62.50
United States	USA			NAT_TOTAL	20200430	3.00	0	3.00	0	2.00	0	4.00	0	1.00	0	2.00	0	2.00	0	3.00	2.00	0	1.00	0.00	0.00	2.00	1	3.00	1.00	0.00	0.00	3.00	0	0.00			1081019	66028	72.69	72.69	72.14	72.14	66.11	66.11	66.67	66.67	62.50	62.50
United States	USA			NAT_TOTAL	20200501	3.00	0	3.00	0	2.00	0	4.00	0	1.00	0	2.00	0	2.00	0	3.00	2.00	0	1.00	0.00	0.00	2.00	1	3.00	1.00	0.00	0.00	3.00	0	0.00			1115945	67916	72.69	72.69	72.14	72.14	66.11	66.11	66.67	66.67	62.50	62.50
United States	USA			NAT_TOTAL	20200502	3.00	0	3.00	0	2.00	0	4.00	0	1.00	0	2.00	0	2.00	0	3.00	2.00	0	1.00	0.00	0.00	2.00	1	3.00	1.00	0.00	0.00	3.00	0	0.00			1143295	69621	72.69	72.69	72.14	72.14	66.11	66.11	66.67	66.67	62.50	62.50
United States	USA			NAT_TOTAL	20200503	3.00	0	3.00	0	2.00	0	4.00	0	1.00	0	2.00	0	2.00	0	3.00	2.00	0	1.00	0.00	0.00	2.00	1	3.00	1.00	0.00	0.00	3.00	0	0.00			1167592	70739	72.69	72.69	72.14	72.14	66.11	66.11	66.67	66.67	62.50	62.50
United States	USA			NAT_TOTAL	20200504	3.00	0	3.00	0	2.00	0	4.00	0	1.00	0	2.00	0	2.00	0	3.00	2.00	0	1.00	0.00	0.00	2.00	1	3.00	1.00	0.00	0.00	3.00	0	0.00			1191677	72063	72.69	72.69	72.14	72.14	66.11	66.11	66.67	66.67	62.50	62.50
United States	USA			NAT_TOTAL	20200505	3.00	0	3.00	0	2.00	0	4.00	0	1.00	0	2.00	0	2.00	0	3.00	2.00	0	1.00	0.00	0.00	2.00	1	3.00	1.00	0.00	0.00	3.00	0	0.00			1216208	74350	72.69	72.69	72.14	72.14	66.11	66.11	66.67	66.67	62.50	62.50
United States	USA			NAT_TOTAL	20200506	3.00	0	3.00	0	2.00	0	4.00	0	1.00	0	2.00	0	2.00	0	3.00	2.00	0	1.00	0.00	0.00	2.00	1	3.00	1.00	0.00	0.00	3.00	0	0.00			1240767	76699	72.69	72.69	72.14	72.14	66.11	66.11	66.67	66.67	62.50	62.50
United States	USA			NAT_TOTAL	20200507	3.00	0	3.00	0	2.00	0	4.00	0	1.00	0	2.00	0	2.00	0	3.00	2.00	0	1.00	0.00	0.00	2.00	1	3.00	1.00	0.00	0.00	3.00	0	0.00			1268179	78618	72.69	72.69	72.14	72.14	66.11	66.11	66.67	66.67	62.50	62.50
United States	USA			NAT_TOTAL	20200508	3.00	0	3.00	0	2.00	0	4.00	0	1.00	0	2.00	0	2.00	0	3.00	2.00	0	1.00	0.00	0.00	2.00	1	3.00	1.00	0.00	0.00	3.00	0	0.00			1295017	80367	72.69	72.69	72.14	72.14	66.11	66.11	66.67	66.67	62.50	62.50
United States	USA			NAT_TOTAL	20200509	3.00	0	3.00	0	2.00	0	4.00	0	1.00	0	2.00	0	2.00	0	3.00	2.00	0	1.00	0.00	0.00	2.00	1	3.00	1.00	0.00	0.00	3.00	0	0.00			1320153	81899	72.69	72.69	72.14	72.14	66.11	66.11	66.67	66.67	62.50	62.50
United States	USA			NAT_TOTAL	20200510	3.00	0	3.00	0	2.00	0	4.00	0	1.00	0	2.00	0	2.00	0	3.00	2.00	0	1.00	0.00	0.00	2.00	1	3.00	1.00	0.00	0.00	3.00	0	0.00			1339020	82810	72.69	72.69	72.14	72.14	66.11	66.11	66.67	66.67	62.50	62.50
United States	USA			NAT_TOTAL	20200511	3.00	0	3.00	0	2.00	0	4.00	0	1.00	0	2.00	0	2.00	0	3.00	2.00	0	1.00	0.00	0.00	2.00	1	3.00	1.00	0.00	0.00	3.00	0	0.00			1358291	83810	72.69	72.69	72.14	72.14	66.11	66.11	66.67	66.67	62.50	62.50
United States	USA			NAT_TOTAL	20200512	3.00	0	3.00	0	2.00	0	4.00	0	1.00	0	2.00	0	2.00	0	3.00	2.00	0	1.00	0.00	0.00	2.00	1	3.00	1.00	0.00	0.00	3.00	0	0.00			1381238	85428	72.69	72.69	72.14	72.14	66.11	66.11	66.67	66.67	62.50	62.50
United States	USA			NAT_TOTAL	20200513	3.00	0	3.00	0	2.00	0	4.00	0	1.00	0	2.00	0	2.00	0	3.00	2.00	0	1.00	0.00	0.00	2.00	1	3.00	1.00	0.00	0.00	3.00	0	0.00			1401646	87170	72.69	72.69	72.14	72.14	66.11	66.11	66.67	66.67	62.50	62.50
United States	USA			NAT_TOTAL	20200514	3.00	0	3.00	0	2.00	0	4.00	0	1.00	0	2.00	0	2.00	0	3.00	2.00	0	1.00	0.00	0.00	2.00	1	3.00	1.00	0.00	0.00	3.00	0	0.00			1428464	88951	72.69	72.69	72.14	72.14	66.11	66.11	66.67	66.67	62.50	62.50
United States	USA			NAT_TOTAL	20200515	3.00	0	3.00	0	2.00	0	4.00	0	1.00	0	2.00	0	2.00	0	3.00	2.00	0	1.00	0.00	0.00	2.00	1	3.00	1.00	0.00	0.00	3.00	0	0.00			1453211	90621	72.69	72.69	72.14	72.14	66.11	66.11	66.67	66.67	62.50	62.50
United States	USA			NAT_TOTAL	20200516	3.00	0	3.00	0	2.00	0	4.00	0	1.00	0	2.00	0	2.00	0	3.00	2.00	0	1.00	0.00	0.00	2.00	1	3.00	1.00	0.00	0.00	3.00	0	0.00			1477370	91893	72.69	72.69	72.14	72.14	66.11	66.11	66.67	66.67	62.50	62.50
United States	USA			NAT_TOTAL	20200517	3.00	0	3.00	0	2.00	0	4.00	0	1.00	0	2.00	0	2.00	0	3.00	2.00	0	1.00	0.00	0.00	2.00	1	3.00	1.00	0.00	0.00	3.00	0	0.00			1495733	92656	72.69	72.69	72.14	72.14	66.11	66.11	66.67	66.67	62.50	62.50
United States	USA			NAT_TOTAL	20200518	3.00	0	3.00	0	2.00	0	4.00	0	1.00	0	2.00	0	2.00	0	3.00	2.00	0	1.00	0.00	0.00	2.00	1	3.00	1.00	0.00	0.00	3.00	0	0.00			1518123	93832	72.69	72.69	72.14	72.14	66.11	66.11	66.67	66.67	62.50	62.50
United States	USA			NAT_TOTAL	20200519	3.00	0	3.00	0	2.00	0	4.00	0	1.00	0	2.00	0	2.00	0	3.00	2.00	0	1.00	0.00	0.00	2.00	1	3.00	1.00	0.00	0.00	3.00	0	0.00			1539130	95333	72.69	72.69	72.14	72.14	66.11	66.11	66.67	66.67	62.50	62.50
United States	USA			NAT_TOTAL	20200520	3.00	0	3.00	0	2.00	0	4.00	0	1.00	0	2.00	0	2.00	0	3.00	2.00	0	1.00	0.00	0.00	2.00	1	3.00	1.00	0.00	0.00	3.00	0	0.00			1561827	96848	72.69	72.69	72.14	72.14	66.11	66.11	66.67	66.67	62.50	62.50
United States	USA			NAT_TOTAL	20200521	3.00	0	3.00	0	2.00	0	4.00	0	1.00	0	2.00	0	2.00	0	3.00	2.00	0	1.00	0.00	0.00	2.00	1	3.00	1.00	0.00	1200000000.00	3.00	0	0.00			1587593	98055	72.69	72.69	72.14	72.14	66.11	66.11	66.67	66.67	62.50	62.50
United States	USA			NAT_TOTAL	20200522	3.00	0	3.00	0	2.00	0	4.00	0	1.00	0	2.00	0	2.00	0	3.00	2.00	0	1.00	0.00	0.00	2.00	1	3.00	1.00	0.00	0.00	3.00	0	0.00			1611249	99300	72.69	72.69	72.14	72.14	66.11	66.11	66.67	66.67	62.50	62.50
United States	USA			NAT_TOTAL	20200523	3.00	0	3.00	0	2.00	0	4.00	0	1.00	0	2.00	0	2.00	0	3.00	2.00	0	1.00	0.00	0.00	2.00	1	3.00	1.00	0.00	0.00	3.00	0	0.00			1632361	100447	72.69	72.69	72.14	72.14	66.11	66.11	66.67	66.67	62.50	62.50
United States	USA			NAT_TOTAL	20200524	3.00	0	3.00	0	2.00	0	4.00	0	1.00	0	2.00	0	2.00	0	3.00	2.00	0	1.00	0.00	0.00	2.00	1	3.00	1.00	0.00	0.00	3.00	0	0.00			1652428	101055	72.69	72.69	72.14	72.14	66.11	66.11	66.67	66.67	62.50	62.50
United States	USA			NAT_TOTAL	20200525	3.00	0	3.00	0	2.00	0	4.00	0	1.00	0	2.00	0	2.00	0	3.00	2.00	0	1.00	0.00	0.00	2.00	1	3.00	1.00	0.00	0.00	3.00	0	0.00			1671100	101614	72.69	72.69	72.14	72.14	66.11	66.11	66.67	66.67	62.50	62.50
United States	USA			NAT_TOTAL	20200526	3.00	0	3.00	0	2.00	0	4.00	0	1.00	0	2.00	0	2.00	0	3.00	2.00	0	1.00	0.00	0.00	2.00	1	3.00	1.00	0.00	0.00	3.00	0	0.00			1690750	102277	72.69	72.69	72.14	72.14	66.11	66.11	66.67	66.67	62.50	62.50
United States	USA			NAT_TOTAL	20200527	3.00	0	3.00	0	2.00	0	4.00	0	1.00	0	2.00	0	2.00	0	3.00	2.00	0	1.00	0.00	0.00	2.00	1	3.00	1.00	0.00	0.00	3.00	0	0.00			1709299	103777	72.69	72.69	72.14	72.14	66.11	66.11	66.67	66.67	62.50	62.50
United States	USA			NAT_TOTAL	20200528	3.00	0	3.00	0	2.00	0	4.00	0	1.00	0	2.00	0	2.00	0	3.00	2.00	0	1.00	0.00	0.00	2.00	1	3.00	1.00	0.00	0.00	3.00	0	0.00			1731621	104944	72.69	72.69	72.14	72.14	66.11	66.11	66.67	66.67	62.50	62.50
United States	USA			NAT_TOTAL	20200529	3.00	0	3.00	0	2.00	0	4.00	0	1.00	0	2.00	0	2.00	0	3.00	2.00	0	1.00	0.00	0.00	2.00	1	3.00	1.00	0.00	0.00	3.00	0	0.00			1756093	106111	72.69	72.69	72.14	72.14	66.11	66.11	66.67	66.67	62.50	62.50
United States	USA			NAT_TOTAL	20200530	3.00	0	3.00	0	2.00	0	4.00	0	1.00	0	2.00	0	2.00	0	3.00	2.00	0	1.00	0.00	0.00	2.00	1	3.00	1.00	0.00	0.00	3.00	0	0.00			1779726	107061	72.69	72.69	72.14	72.14	66.11	66.11	66.67	66.67	62.50	62.50
United States	USA			NAT_TOTAL	20200531	3.00	0	3.00	0	2.00	0	4.00	0	1.00	0	2.00	0	2.00	0	3.00	2.00	0	1.00	0.00	0.00	2.00	1	3.00	1.00	0.00	0.00	3.00	0	0.00			1798713	107755	72.69	72.69	72.14	72.14	66.11	66.11	66.67	66.67	62.50	62.50
United States	USA			NAT_TOTAL	20200601	3.00	0	3.00	0	2.00	0	4.00	0	1.00	0	2.00	0	2.00	0	3.00	2.00	0	1.00	0.00	0.00	2.00	1	3.00	1.00	0.00	0.00	3.00	0	0.00			1816148	108536	72.69	72.69	72.14	72.14	66.11	66.11	66.67	66.67	62.50	62.50
United States	USA			NAT_TOTAL	20200602	3.00	0	3.00	0	2.00	0	4.00	0	1.00	0	2.00	0	2.00	0	3.00	2.00	0	1.00	0.00	0.00	2.00	1	3.00	1.00	0.00	0.00	3.00	0	0.00			1837651	109576	72.69	72.69	72.14	72.14	66.11	66.11	66.67	66.67	62.50	62.50
United States	USA			NAT_TOTAL	20200603	3.00	0	3.00	0	2.00	0	4.00	0	1.00	0	2.00	0	2.00	0	3.00	2.00	0	1.00	0.00	0.00	2.00	1	3.00	1.00	0.00	0.00	3.00	0	0.00			1857495	110570	72.69	72.69	72.14	72.14	66.11	66.11	66.67	66.67	62.50	62.50
United States	USA			NAT_TOTAL	20200604	3.00	0	3.00	0	2.00	0	4.00	0	1.00	0	2.00	0	2.00	0	3.00	2.00	0	1.00	0.00	0.00	2.00	1	3.00	1.00	0.00	0.00	3.00	0	0.00			1879144	111588	72.69	72.69	72.14	72.14	66.11	66.11	66.67	66.67	62.50	62.50
United States	USA			NAT_TOTAL	20200605	3.00	0	3.00	0	2.00	0	4.00	0	1.00	0	2.00	0	2.00	0	3.00	2.00	0	1.00	0.00	0.00	2.00	1	3.00	1.00	0.00	0.00	3.00	0	0.00			1904544	112476	72.69	72.69	72.14	72.14	66.11	66.11	66.67	66.67	62.50	62.50
United States	USA			NAT_TOTAL	20200606	3.00	0	3.00	0	2.00	0	4.00	0	1.00	0	2.00	0	2.00	0	3.00	2.00	0	1.00	0.00	0.00	2.00	1	3.00	1.00	0.00	0.00	3.00	0	0.00			1925704	113179	72.69	72.69	72.14	72.14	66.11	66.11	66.67	66.67	62.50	62.50
United States	USA			NAT_TOTAL	20200607	3.00	0	3.00	0	2.00	0	4.00	0	1.00	0	2.00	0	2.00	0	3.00	2.00	0	1.00	0.00	0.00	2.00	1	3.00	1.00	0.00	0.00	3.00	0	0.00			1943620	113629	72.69	72.69	72.14	72.14	66.11	66.11	66.67	66.67	62.50	62.50
United States	USA			NAT_TOTAL	20200608	3.00	0	3.00	0	2.00	0	4.00	0	1.00	0	2.00	0	2.00	0	3.00	2.00	0	1.00	0.00	0.00	2.00	1	3.00	1.00	0.00	0.00	3.00	0	0.00			1961257	114136	72.69	72.69	72.14	72.14	66.11	66.11	66.67	66.67	62.50	62.50
United States	USA			NAT_TOTAL	20200609	3.00	0	3.00	0	2.00	0	4.00	0	1.00	0	2.00	0	2.00	0	3.00	2.00	0	1.00	0.00	0.00	2.00	1	3.00	1.00	0.00	0.00	3.00	0	0.00			1979639	115057	72.69	72.69	72.14	72.14	66.11	66.11	66.67	66.67	62.50	62.50
United States	USA			NAT_TOTAL	20200610	3.00	0	3.00	0	2.00	0	4.00	0	1.00	0	2.00	0	2.00	0	3.00	2.00	0	1.00	0.00	0.00	2.00	1	3.00	1.00	0.00	0.00	3.00	0	0.00			2000749	115950	72.69	72.69	72.14	72.14	66.11	66.11	66.67	66.67	62.50	62.50
United States	USA			NAT_TOTAL	20200611	3.00	0	3.00	0	2.00	0	4.00	0	1.00	0	2.00	0	2.00	0	3.00	2.00	0	1.00	0.00	0.00	2.00	1	3.00	1.00	0.00	0.00	3.00	0	0.00			2023881	116803	72.69	72.69	72.14	72.14	66.11	66.11	66.67	66.67	62.50	62.50
United States	USA			NAT_TOTAL	20200612	3.00	0	3.00	0	2.00	0	4.00	0	1.00	0	2.00	0	2.00	0	3.00	2.00	0	1.00	0.00	0.00	2.00	1	3.00	1.00	0.00	0.00	3.00	0	0.00			2048746	117621	72.69	72.69	72.14	72.14	66.11	66.11	66.67	66.67	62.50	62.50
United States	USA			NAT_TOTAL	20200613	3.00	0	3.00	0	2.00	0	4.00	0	1.00	0	2.00	0	2.00	0	3.00	2.00	0	1.00	0.00	0.00	2.00	1	3.00	1.00	0.00	0.00	3.00	0	0.00			2073954	118393	72.69	72.69	72.14	72.14	66.11	66.11	66.67	66.67	62.50	62.50
United States	USA			NAT_TOTAL	20200614	3.00	0	3.00	0	2.00	0	4.00	0	1.00	0	2.00	0	2.00	0	3.00	2.00	0	1.00	0.00	0.00	2.00	1	3.00	1.00	0.00	0.00	3.00	0	0.00			2092902	118708	72.69	72.69	72.14	72.14	66.11	66.11	66.67	66.67	62.50	62.50
United States	USA			NAT_TOTAL	20200615	3.00	0	2.00	0	2.00	0	4.00	0	1.00	0	2.00	0	2.00	0	3.00	2.00	0	1.00	0.00	0.00	2.00	1	3.00	1.00	0.00	0.00	3.00	0	0.00			2112721	119095	68.98	68.98	68.57	68.57	63.89	63.89	64.10	64.10	62.50	62.50
United States	USA			NAT_TOTAL	20200616	3.00	0	2.00	0	2.00	0	4.00	0	1.00	0	2.00	0	2.00	0	3.00	2.00	0	1.00	0.00	0.00	2.00	1	3.00	1.00	0.00	0.00	3.00	0	0.00			2136391	119916	68.98	68.98	68.57	68.57	63.89	63.89	64.10	64.10	62.50	62.50
United States	USA			NAT_TOTAL	20200617	3.00	0	2.00	0	2.00	0	4.00	0	1.00	0	2.00	0	2.00	0	3.00	2.00	0	1.00	0.00	0.00	2.00	1	3.00	1.00	0.00	0.00	3.00	0	0.00			2163449	120657	68.98	68.98	68.57	68.57	63.89	63.89	64.10	64.10	62.50	62.50
United States	USA			NAT_TOTAL	20200618	3.00	0	2.00	0	2.00	0	4.00	0	1.00	0	2.00	0	2.00	0	3.00	2.00	0	1.00	0.00	0.00	2.00	1	3.00	1.00	0.00	0.00	3.00	0	0.00			2191971	121346	68.98	68.98	68.57	68.57	63.89	63.89	64.10	64.10	62.50	62.50
United States	USA			NAT_TOTAL	20200619	3.00	0	2.00	0	2.00	0	4.00	0	1.00	0	2.00	0	2.00	0	3.00	2.00	0	1.00	0.00	0.00	2.00	1	3.00	1.00	0.00	0.00	3.00	0	0.00			2223531	122008	68.98	68.98	68.57	68.57	63.89	63.89	64.10	64.10	62.50	62.50
United States	USA			NAT_TOTAL	20200620	3.00	0	2.00	0	2.00	0	4.00	0	1.00	0	2.00	0	2.00	0	3.00	2.00	0	1.00	0.00	0.00	2.00	1	3.00	1.00	0.00	0.00	3.00	0	0.00			2255800	122613	68.98	68.98	68.57	68.57	63.89	63.89	64.10	64.10	62.50	62.50
United States	USA			NAT_TOTAL	20200621	3.00	0	2.00	0	2.00	0	4.00	0	1.00	0	2.00	0	2.00	0	3.00	2.00	0	1.00	0.00	0.00	2.00	1	3.00	1.00	0.00	0.00	3.00	0	0.00			2280946	122912	68.98	68.98	68.57	68.57	63.89	63.89	64.10	64.10	62.50	62.50
United States	USA			NAT_TOTAL	20200622	3.00	0	2.00	0	2.00	0	4.00	0	1.00	0	2.00	0	2.00	0	3.00	2.00	0	1.00	0.00	0.00	2.00	1	3.00	1.00	0.00	0.00	3.00	0	0.00			2313093	123301	68.98	68.98	68.57	68.57	63.89	63.89	64.10	64.10	62.50	62.50
United States	USA			NAT_TOTAL	20200623	3.00	0	2.00	0	2.00	0	4.00	0	1.00	0	2.00	0	2.00	0	3.00	2.00	0	1.00	0.00	0.00	2.00	1	3.00	1.00	0.00	0.00	3.00	0	0.00			2350156	124142	68.98	68.98	68.57	68.57	63.89	63.89	64.10	64.10	62.50	62.50
United States	USA			NAT_TOTAL	20200624	3.00	0	2.00	0	2.00	0	4.00	0	1.00	0	2.00	0	2.00	0	3.00	2.00	0	1.00	0.00	0.00	2.00	1	3.00	1.00	0.00	0.00	3.00	0	0.00			2386014	124899	68.98	68.98	68.57	68.57	63.89	63.89	64.10	64.10	62.50	62.50
United States	USA			NAT_TOTAL	20200625	3.00	0	2.00	0	2.00	0	4.00	0	1.00	0	2.00	0	2.00	0	3.00	2.00	0	1.00	0.00	0.00	2.00	1	3.00	1.00	0.00	0.00	3.00	0	0.00			2426329	125441	68.98	68.98	68.57	68.57	63.89	63.89	64.10	64.10	62.50	62.50
United States	USA			NAT_TOTAL	20200626	3.00	0	2.00	0	2.00	0	4.00	0	1.00	0	2.00	0	2.00	0	3.00	2.00	0	1.00	0.00	0.00	2.00	1	3.00	1.00	0.00	0.00	3.00	0	0.00			2472311	126070	68.98	68.98	68.57	68.57	63.89	63.89	64.10	64.10	62.50	62.50
United States	USA			NAT_TOTAL	20200627	3.00	0	2.00	0	2.00	0	4.00	0	1.00	0	2.00	0	2.00	0	3.00	2.00	0	1.00	0.00	0.00	2.00	1	3.00	1.00	0.00	0.00	3.00	0	0.00			2513651	126578	68.98	68.98	68.57	68.57	63.89	63.89	64.10	64.10	62.50	62.50
United States	USA			NAT_TOTAL	20200628	3.00	0	2.00	0	2.00	0	4.00	0	1.00	0	2.00	0	2.00	0	3.00	2.00	0	1.00	0.00	0.00	2.00	1	3.00	1.00	0.00	0.00	3.00	0	0.00			2554376	126870	68.98	68.98	68.57	68.57	63.89	63.89	64.10	64.10	62.50	62.50
United States	USA			NAT_TOTAL	20200629	3.00	0	2.00	0	2.00	0	4.00	0	1.00	0	2.00	0	2.00	0	3.00	2.00	0	1.00	0.00	0.00	2.00	1	3.00	1.00	0.00	0.00	3.00	0	0.00			2595655	127261	68.98	68.98	68.57	68.57	63.89	63.89	64.10	64.10	62.50	62.50
United States	USA			NAT_TOTAL	20200630	3.00	0	2.00	0	2.00	0	4.00	0	1.00	0	2.00	0	2.00	0	3.00	2.00	0	1.00	0.00	0.00	2.00	1	3.00	1.00	0.00	0.00	3.00	0	0.00			2642081	127893	68.98	68.98	68.57	68.57	63.89	63.89	64.10	64.10	62.50	62.50
United States	USA			NAT_TOTAL	20200701	3.00	0	2.00	0	2.00	0	4.00	0	1.00	0	2.00	0	2.00	0	3.00	2.00	0	1.00	0.00	0.00	2.00	1	3.00	1.00	0.00	0.00	4.00	0	0.00			2693890	128590	68.98	68.98	68.57	68.57	65.56	65.56	66.03	66.03	62.50	62.50
United States	USA			NAT_TOTAL	20200702	3.00	0	2.00	0	2.00	0	4.00	0	1.00	0	2.00	0	2.00	0	3.00	2.00	0	1.00	0.00	0.00	2.00	1	3.00	1.00	0.00	0.00	4.00	0	0.00			2750517	129323	68.98	68.98	68.57	68.57	65.56	65.56	66.03	66.03	62.50	62.50
United States	USA			NAT_TOTAL	20200703	3.00	0	2.00	0	2.00	0	4.00	0	1.00	0	2.00	0	2.00	0	3.00	2.00	0	1.00	0.00	0.00	2.00	1	3.00	1.00	0.00	0.00	4.00	0	0.00			2801874	129985	68.98	68.98	68.57	68.57	65.56	65.56	66.03	66.03	62.50	62.50
United States	USA			NAT_TOTAL	20200704	3.00	0	2.00	0	2.00	0	4.00	0	1.00	0	2.00	0	2.00	0	3.00	2.00	0	1.00	0.00	0.00	2.00	1	3.00	1.00	0.00	0.00	4.00	0	0.00			2847553	130278	68.98	68.98	68.57	68.57	65.56	65.56	66.03	66.03	62.50	62.50
United States	USA			NAT_TOTAL	20200705	3.00	0	2.00	0	2.00	0	4.00	0	1.00	0	2.00	0	2.00	0	3.00	2.00	0	1.00	0.00	0.00	2.00	1	3.00	1.00	0.00	0.00	4.00	0	0.00			2898322	130582	68.98	68.98	68.57	68.57	65.56	65.56	66.03	66.03	62.50	62.50
United States	USA			NAT_TOTAL	20200706	3.00	0	2.00	0	2.00	0	4.00	0	1.00	0	2.00	0	2.00	0	3.00	2.00	0	1.00	0.00	0.00	2.00	1	3.00	1.00	0.00	0.00	4.00	0	0.00			2941394	130945	68.98	68.98	68.57	68.57	65.56	65.56	66.03	66.03	62.50	62.50
United States	USA			NAT_TOTAL	20200707	3.00	0	2.00	0	2.00	0	4.00	0	1.00	0	2.00	0	2.00	0	3.00	2.00	0	1.00	0.00	0.00	2.00	1	3.00	1.00	0.00	1600000000.00	4.00	0	0.00			3002036	132145	68.98	68.98	68.57	68.57	65.56	65.56	66.03	66.03	62.50	62.50
United States	USA			NAT_TOTAL	20200708	3.00	0	2.00	0	2.00	0	4.00	0	1.00	0	2.00	0	2.00	0	3.00	2.00	0	1.00	0.00	0.00	2.00	1	3.00	1.00	0.00	0.00	4.00	0	0.00			3062146	133002	68.98	68.98	68.57	68.57	65.56	65.56	66.03	66.03	62.50	62.50
United States	USA			NAT_TOTAL	20200709	3.00	0	2.00	0	2.00	0	4.00	0	1.00	0	2.00	0	2.00	0	3.00	2.00	0	1.00	0.00	0.00	2.00	1	3.00	1.00	0.00	0.00	4.00	0	0.00			3124633	134007	68.98	68.98	68.57	68.57	65.56	65.56	66.03	66.03	62.50	62.50
United States	USA			NAT_TOTAL	20200710	3.00	0	2.00	0	2.00	0	4.00	0	1.00	0	2.00	0	2.00	0	3.00	2.00	0	1.00	0.00	0.00	2.00	1	3.00	1.00	0.00	0.00	4.00	0	0.00			3192672	134820	68.98	68.98	68.57	68.57	65.56	65.56	66.03	66.03	62.50	62.50
United States	USA			NAT_TOTAL	20200711	3.00	0	2.00	0	2.00	0	4.00	0	1.00	0	2.00	0	2.00	0	3.00	2.00	0	1.00	0.00	0.00	2.00	1	3.00	1.00	0.00	0.00	4.00	0	0.00			3252687	135531	68.98	68.98	68.57	68.57	65.56	65.56	66.03	66.03	62.50	62.50
United States	USA			NAT_TOTAL	20200712	3.00	0	2.00	0	2.00	0	4.00	0	1.00	0	2.00	0	2.00	0	3.00	2.00	0	1.00	0.00	0.00	2.00	1	3.00	1.00	0.00	0.00	4.00	0	0.00			3311137	135996	68.98	68.98	68.57	68.57	65.56	65.56	66.03	66.03	62.50	62.50
United States	USA			NAT_TOTAL	20200713	3.00	0	2.00	0	2.00	0	4.00	0	1.00	0	2.00	0	2.00	0	3.00	2.00	0	1.00	0.00	0.00	2.00	1	3.00	1.00	0.00	0.00	4.00	0	0.00			3370026	136423	68.98	68.98	68.57	68.57	65.56	65.56	66.03	66.03	62.50	62.50
United States	USA			NAT_TOTAL	20200714	3.00	0	2.00	0	2.00	0	4.00	0	1.00	0	2.00	0	2.00	0	3.00	2.00	0	1.00	0.00	0.00	2.00	1	3.00	1.00	0.00	0.00	4.00	0	0.00			3438038	137351	68.98	68.98	68.57	68.57	65.56	65.56	66.03	66.03	62.50	62.50
United States	USA			NAT_TOTAL	20200715	3.00	0	2.00	0	2.00	0	4.00	0	1.00	0	2.00	0	2.00	0	3.00	2.00	0	1.00	0.00	0.00	2.00	1	3.00	1.00	0.00	0.00	4.00	0	0.00			3506145	138319	68.98	68.98	68.57	68.57	65.56	65.56	66.03	66.03	62.50	62.50
United States	USA			NAT_TOTAL	20200716	3.00	0	2.00	0	2.00	0	4.00	0	1.00	0	2.00	0	2.00	0	3.00	2.00	0	1.00	0.00	0.00	2.00	1	3.00	1.00	0.00	0.00	4.00	0	0.00			3581954	139281	68.98	68.98	68.57	68.57	65.56	65.56	66.03	66.03	62.50	62.50
United States	USA			NAT_TOTAL	20200717	3.00	0	2.00	0	2.00	0	4.00	0	1.00	0	2.00	0	2.00	0	3.00	2.00	0	1.00	0.00	0.00	2.00	1	3.00	1.00	0.00	0.00	4.00	0	0.00			3654203	140200	68.98	68.98	68.57	68.57	65.56	65.56	66.03	66.03	62.50	62.50
United States	USA			NAT_TOTAL	20200718	3.00	0	2.00	0	2.00	0	4.00	0	1.00	0	2.00	0	2.00	0	3.00	2.00	0	1.00	0.00	0.00	2.00	1	3.00	1.00	0.00	0.00	4.00	0	0.00			3716740	141070	68.98	68.98	68.57	68.57	65.56	65.56	66.03	66.03	62.50	62.50
United States	USA			NAT_TOTAL	20200719	3.00	0	2.00	0	2.00	0	4.00	0	1.00	0	2.00	0	2.00	0	3.00	2.00	0	1.00	0.00	0.00	2.00	1	3.00	1.00	0.00	0.00	4.00	0	0.00			3777211	141540	68.98	68.98	68.57	68.57	65.56	65.56	66.03	66.03	62.50	62.50
United States	USA			NAT_TOTAL	20200720	3.00	0	2.00	0	2.00	0	4.00	0	1.00	0	1.00	1	2.00	0	3.00	2.00	0	1.00	0.00	0.00	2.00	1	3.00	1.00	0.00	0.00	4.00	0	0.00			3839293	142084	67.13	67.13	68.57	68.57	64.44	64.44	64.74	64.74	62.50	62.50
United States	USA			NAT_TOTAL	20200721	3.00	0	2.00	0	2.00	0	4.00	0	1.00	0	1.00	1	2.00	0	3.00	2.00	0	1.00	0.00	0.00	2.00	1	3.00	1.00	0.00	0.00	4.00	0	0.00			3903780	143207	67.13	67.13	68.57	68.57	64.44	64.44	64.74	64.74	62.50	62.50
United States	USA			NAT_TOTAL	20200722	3.00	0	2.00	0	2.00	0	4.00	0	1.00	0	1.00	1	2.00	0	3.00	2.00	0	1.00	0.00	1950000.00	2.00	1	3.00	1.00	0.00	1950000000.00	4.00	0	0.00			3974341	144425	67.13	67.13	68.57	68.57	64.44	64.44	64.74	64.74	62.50	62.50
United States	USA			NAT_TOTAL	20200723	3.00	0	2.00	0	2.00	0	4.00	0	1.00	0	1.00	1	2.00	0	3.00	2.00	0	1.00	0.00	0.00	2.00	1	3.00	1.00	0.00	0.00	4.00	0	0.00			4042769	145522	67.13	67.13	68.57	68.57	64.44	64.44	64.74	64.74	62.50	62.50
United States	USA			NAT_TOTAL	20200724	3.00	0	2.00	0	2.00	0	4.00	0	1.00	0	1.00	1	2.00	0	3.00	2.00	0	1.00	0.00	0.00	2.00	1	3.00	1.00	0.00	0.00	4.00	0	0.00			4116070	146675	67.13	67.13	68.57	68.57	64.44	64.44	64.74	64.74	62.50	62.50
United States	USA			NAT_TOTAL	20200725	3.00	0	2.00	0	2.00	0	4.00	0	1.00	0	1.00	1	2.00	0	3.00	2.00	0	1.00	0.00	0.00	2.00	1	3.00	1.00	0.00	0.00	4.00	0	0.00			4180969	147555	67.13	67.13	68.57	68.57	64.44	64.44	64.74	64.74	62.50	62.50
United States	USA			NAT_TOTAL	20200726	3.00	0	2.00	0	2.00	0	4.00	0	1.00	0	1.00	1	2.00	0	3.00	2.00	0	1.00	0.00	0.00	2.00	1	3.00	1.00	0.00	472000000.00	4.00	0	0.00			4235816	148076	67.13	67.13	68.57	68.57	64.44	64.44	64.74	64.74	62.50	62.50
United States	USA			NAT_TOTAL	20200727	3.00	0	2.00	0	2.00	0	4.00	0	1.00	0	1.00	1	2.00	0	3.00	2.00	0	1.00	0.00	0.00	2.00	1	3.00	1.00	0.00		4.00	0	0.00			4292554	149208	67.13	67.13	68.57	68.57	64.44	64.44	64.74	64.74	62.50	62.50
United States	USA			NAT_TOTAL	20200728	3.00	0	2.00	0	2.00	0	4.00	0	1.00	0	1.00	1	2.00	0	3.00	2.00	0	1.00	0.00	0.00	2.00	1	3.00	1.00	0.00	0.00	4.00	0	0.00			4359003	150569	67.13	67.13	68.57	68.57	64.44	64.44	64.74	64.74	62.50	62.50
United States	USA			NAT_TOTAL	20200729	3.00	0	2.00	0	2.00	0	4.00	0	1.00	0	1.00	1	2.00	0	3.00	2.00	0	1.00	0.00	0.00	2.00	1	3.00	1.00	0.00	0.00	4.00	0	0.00			4430816	151991	67.13	67.13	68.57	68.57	64.44	64.44	64.74	64.74	62.50	62.50
United States	USA			NAT_TOTAL	20200730	3.00	0	2.00	0	2.00	0	4.00	0	1.00	0	1.00	1	2.00	0	3.00	2.00	0	1.00	0.00	0.00	2.00	1	3.00	1.00	0.00	0.00	4.00	0	0.00			4498234	153215	67.13	67.13	68.57	68.57	64.44	64.44	64.74	64.74	62.50	62.50
United States	USA			NAT_TOTAL	20200731	3.00	0	2.00	0	2.00	0	4.00	0	1.00	0	1.00	1	2.00	0	3.00	2.00	0	1.00	0.00	0.00	2.00	1	3.00	1.00	0.00	0.00	4.00	0	0.00			4566931	154478	67.13	67.13	68.57	68.57	64.44	64.44	64.74	64.74	62.50	62.50
United States	USA			NAT_TOTAL	20200801	3.00	0	2.00	0	2.00	0	4.00	0	1.00	0	1.00	1	2.00	0	3.00	2.00	0	1.00	0.00	0.00	2.00	1	3.00	1.00	0.00	0.00	4.00	0	0.00			4623105	155574	67.13	67.13	68.57	68.57	64.44	64.44	64.74	64.74	62.50	62.50
United States	USA			NAT_TOTAL	20200802	3.00	0	2.00	0	2.00	0	4.00	0	1.00	0	1.00	1	2.00	0	3.00	2.00	0	1.00	0.00	0.00	2.00	1	3.00	1.00	0.00	0.00	4.00	0	0.00			4668652	155988	67.13	67.13	68.57	68.57	64.44	64.44	64.74	64.74	62.50	62.50
United States	USA			NAT_TOTAL	20200803	3.00	0	2.00	0	2.00	0	4.00	0	1.00	0	1.00	1	2.00	0	3.00	2.00	0	1.00	0.00	0.00	2.00	1	3.00	1.00	0.00		4.00	0	0.00			4714173	156553	67.13	67.13	68.57	68.57	64.44	64.44	64.74	64.74	62.50	62.50
United States	USA			NAT_TOTAL	20200804	3.00	0	2.00	0	2.00	0	4.00	0	1.00	0	1.00	1	2.00	0	3.00	2.00	0	1.00	0.00	0.00	2.00	1	3.00	1.00	0.00		4.00	0	0.00			4772945	157910	67.13	67.13	68.57	68.57	64.44	64.44	64.74	64.74	62.50	62.50
United States	USA			NAT_TOTAL	20200805	3.00	0	2.00	0	2.00	0	4.00	0	1.00	0	1.00	1	2.00	0	3.00	2.00	0	1.00	0.00	0.00	2.00	1	3.00	1.00	0.00	1000000000.00	4.00	0	0.00			4827393	159307	67.13	67.13	68.57	68.57	64.44	64.44	64.74	64.74	62.50	62.50
United States	USA			NAT_TOTAL	20200806	3.00	0	2.00	0	2.00	0	4.00	0	1.00	0	1.00	1	2.00	0	3.00	2.00	0	1.00		0.00	2.00	1	3.00	1.00	0.00	0.00	4.00	0	0.00			4886727	160533	67.13	67.13	68.57	68.57	64.44	64.44	64.74	64.74	62.50	62.50
United States	USA			NAT_TOTAL	20200807	3.00	0	2.00	0	2.00	0	4.00	0	1.00	0	1.00	1	2.00	0	3.00	2.00	0	1.00	0.00	0.00	2.00	1	3.00	1.00	0.00	0.00	4.00	0	0.00			4945996	161766	67.13	67.13	68.57	68.57	64.44	64.44	64.74	64.74	62.50	62.50
United States	USA			NAT_TOTAL	20200808	3.00	0	2.00	0	2.00	0	4.00	0	1.00	0	1.00	1	2.00	0	3.00	2.00	0	1.00	0.00	0.00	2.00	1	3.00	1.00	0.00	0.00	4.00	0	0.00			5000107	162845	67.13	67.13	68.57	68.57	64.44	64.44	64.74	64.74	62.50	62.50
United States	USA			NAT_TOTAL	20200809	3.00	0	2.00	0	2.00	0	4.00	0	1.00	0	1.00	1	2.00	0	3.00	2.00	0	1.00	0.00	0.00	2.00	1	3.00	1.00	0.00	0.00	4.00	0	0.00			5045855	163381	67.13	67.13	68.57	68.57	64.44	64.44	64.74	64.74	62.50	62.50
United States	USA			NAT_TOTAL	20200810	3.00	0	2.00	0	2.00	0	4.00	0	1.00	0	1.00	1	2.00	0	3.00	2.00	0	1.00	0.00	0.00	2.00	1	3.00	1.00	0.00	0.00	4.00	0	0.00			5093475	163934	67.13	67.13	68.57	68.57	64.44	64.44	64.74	64.74	62.50	62.50
United States	USA			NAT_TOTAL	20200811	3.00	0	2.00	0	2.00	0	4.00	0	1.00	0	1.00	1	2.00	0	3.00	2.00	0	1.00	0.00	0.00	2.00	1	3.00	1.00	0.00	0.00	4.00	0	0.00			5141430	164972	67.13	67.13	68.57	68.57	64.44	64.44	64.74	64.74	62.50	62.50
United States	USA			NAT_TOTAL	20200812	3.00	0	2.00	0	2.00	0	4.00	0	1.00	0	1.00	1	2.00	0	3.00	2.00	0	1.00	0.00	0.00	2.00	1	3.00	1.00	0.00	0.00	4.00	0	0.00			5197413	166484	67.13	67.13	68.57	68.57	64.44	64.44	64.74	64.74	62.50	62.50
United States	USA			NAT_TOTAL	20200813	3.00	0	2.00	0	2.00	0	4.00	0	1.00	0	1.00	1	2.00	0	3.00	2.00	0	1.00	0.00	0.00	2.00	1	3.00	1.00	0.00	0.00	4.00	0	0.00			5248690	167543	67.13	67.13	68.57	68.57	64.44	64.44	64.74	64.74	62.50	62.50
United States	USA			NAT_TOTAL	20200814	3.00	0	2.00	0	2.00	0	4.00	0	1.00	0	1.00	1	2.00	0	3.00	2.00	0	1.00	0.00	0.00	2.00	1	3.00	1.00	0.00	0.00	4.00	0	0.00			5314012	168875	67.13	67.13	68.57	68.57	64.44	64.44	64.74	64.74	62.50	62.50
United States	USA			NAT_TOTAL	20200815	3.00	0	2.00	0	2.00	0	4.00	0	1.00	0	1.00	1	2.00	0	3.00	2.00	0	1.00	0.00	0.00	2.00	1	3.00	1.00	0.00	0.00	4.00	0	0.00			5360914	169905	67.13	67.13	68.57	68.57	64.44	64.44	64.74	64.74	62.50	62.50
United States	USA			NAT_TOTAL	20200816	3.00	0	2.00	0	2.00	0	4.00	0	1.00	0	1.00	1	2.00	0	3.00	2.00	0	1.00	0.00	0.00	2.00	1	3.00	1.00	0.00	0.00	4.00	0	0.00			5400103	170482	67.13	67.13	68.57	68.57	64.44	64.44	64.74	64.74	62.50	62.50
United States	USA			NAT_TOTAL	20200817	3.00	0	2.00	0	2.00	0	4.00	0	1.00	0	1.00	1	2.00	0	3.00	2.00	0	1.00	0.00	0.00	2.00	1	3.00	1.00	750000.00	0.00	4.00	0	0.00			5436757	170940	67.13	67.13	68.57	68.57	64.44	64.44	64.74	64.74	62.50	62.50
United States	USA			NAT_TOTAL	20200818	3.00	0	2.00	0	2.00	0	4.00	0	1.00	0	1.00	1	2.00	0	3.00	2.00	0	1.00	0.00	0.00	2.00	1	3.00	1.00		0.00	4.00	0	0.00			5481755	172242	67.13	67.13	68.57	68.57	64.44	64.44	64.74	64.74	62.50	62.50
United States	USA			NAT_TOTAL	20200819	3.00	0	2.00	0	2.00	0	4.00	0	1.00	0	1.00	1	2.00	0	3.00	2.00	0	1.00	0.00	0.00	2.00	1	3.00	1.00		0.00	4.00	0	0.00			5529102	173561	67.13	67.13	68.57	68.57	64.44	64.44	64.74	64.74	62.50	62.50
United States	USA			NAT_TOTAL	20200820	3.00	0	2.00	0	2.00	0	4.00	0	1.00	0	1.00	1	2.00	0	3.00	2.00	0	1.00	0.00	0.00	2.00	1	3.00	1.00		0.00	4.00	0	0.00			5572890	174644	67.13	67.13	68.57	68.57	64.44	64.44	64.74	64.74	62.50	62.50
United States	USA			NAT_TOTAL	20200821	3.00	0	2.00	0	2.00	0	4.00	0	1.00	0	1.00	1	2.00	0	3.00	2.00	0	1.00	0.00	0.00	2.00	1	3.00	1.00		0.00	4.00	0	0.00			5621596	175736	67.13	67.13	68.57	68.57	64.44	64.44	64.74	64.74	62.50	62.50
United States	USA			NAT_TOTAL	20200822	3.00	0	2.00	0	2.00	0	4.00	0	1.00	0	1.00	1	2.00	0	3.00	2.00	0	1.00	0.00	0.00	2.00	1	3.00	1.00		0.00	4.00	0	0.00			5664641	176706	67.13	67.13	68.57	68.57	64.44	64.44	64.74	64.74	62.50	62.50
United States	USA			NAT_TOTAL	20200823	3.00	0	2.00	0	2.00	0	4.00	0	1.00	0	1.00	1	2.00	0	3.00	2.00	0	1.00	0.00	0.00	2.00	1	3.00	1.00		0.00	4.00	0	0.00			5698902	177164	67.13	67.13	68.57	68.57	64.44	64.44	64.74	64.74	62.50	62.50
United States	USA			NAT_TOTAL	20200824	3.00	0	2.00	0	2.00	0	4.00	0	1.00	0	1.00	1	2.00	0	3.00	2.00	0	1.00	0.00	0.00	2.00	1	3.00	1.00		0.00	4.00	0	0.00			5735502	177617	67.13	67.13	68.57	68.57	64.44	64.44	64.74	64.74	62.50	62.50
United States	USA			NAT_TOTAL	20200825	3.00	0	2.00	0	2.00	0	4.00	0	1.00	0	1.00	1	2.00	0	3.00	2.00	0	1.00	0.00	0.00	2.00	1	3.00	1.00		0.00	4.00	0	0.00			5775618	178832	67.13	67.13	68.57	68.57	64.44	64.44	64.74	64.74	62.50	62.50
United States	USA			NAT_TOTAL	20200826	3.00	0	2.00	0	2.00	0	4.00	0	1.00	0	1.00	1	2.00	0	3.00	2.00	0	1.00	0.00	0.00	2.00	1	3.00	1.00		0.00	4.00	0	0.00			5820908	180059	67.13	67.13	68.57	68.57	64.44	64.44	64.74	64.74	62.50	62.50
United States	USA			NAT_TOTAL	20200827	3.00	0	2.00	0	2.00	0	4.00	0	1.00	0	1.00	1	2.00	0	3.00	2.00	0	1.00	0.00	0.00	2.00	1	3.00	1.00		0.00	4.00	0	0.00			5866093	181159	67.13	67.13	68.57	68.57	64.44	64.44	64.74	64.74	62.50	62.50
United States	USA			NAT_TOTAL	20200828	3.00	0	2.00	0	2.00	0	4.00	0	1.00	0	1.00	1	2.00	0	3.00	2.00	0	1.00	0.00	0.00	2.00	1	3.00	1.00		0.00	4.00	0	0.00			5913046	182123	67.13	67.13	68.57	68.57	64.44	64.44	64.74	64.74	62.50	62.50
United States	USA			NAT_TOTAL	20200829	3.00	0	2.00	0	2.00	0	4.00	0	1.00	0	1.00	1	2.00	0	3.00	2.00	0	1.00	0.00	0.00	2.00	1	3.00	1.00		0.00	4.00	0	0.00			5955722	183021	67.13	67.13	68.57	68.57	64.44	64.44	64.74	64.74	62.50	62.50
United States	USA			NAT_TOTAL	20200830	3.00	0	2.00	0	2.00	0	4.00	0	1.00	0	1.00	1	2.00	0	3.00	2.00	0	1.00	0.00	0.00	2.00	1	3.00	1.00		0.00	4.00	0	0.00			5990118	183464	67.13	67.13	68.57	68.57	64.44	64.44	64.74	64.74	62.50	62.50
United States	USA			NAT_TOTAL	20200831	3.00	0	2.00	0	2.00	0	4.00	0	1.00	0	1.00	1	2.00	0	3.00	2.00	0	1.00	0.00	0.00	2.00	1	3.00	1.00		0.00	4.00	0	0.00			6025593	184003	67.13	67.13	68.57	68.57	64.44	64.44	64.74	64.74	62.50	62.50
United States	USA			NAT_TOTAL	20200901	3.00	0	2.00	0	2.00	0	4.00	0	1.00	0	1.00	1	2.00	0	3.00	2.00	0	1.00	0.00	0.00	2.00	1	3.00	1.00		0.00	4.00	0	0.00			6067260	185053	67.13	67.13	68.57	68.57	64.44	64.44	64.74	64.74	62.50	62.50
United States	USA			NAT_TOTAL	20200902	3.00	0	2.00	0	2.00	0	4.00	0	1.00	0	1.00	1	2.00	0	3.00	2.00	0	1.00	0.00	0.00	2.00	1	3.00	1.00		0.00	4.00	0	0.00			6108200	186098	67.13	67.13	68.57	68.57	64.44	64.44	64.74	64.74	62.50	62.50
United States	USA			NAT_TOTAL	20200903	3.00	0	2.00	0	2.00	0	4.00	0	1.00	0	1.00	1	2.00	0	3.00	2.00	0	1.00	0.00	0.00	2.00	1	3.00	1.00		0.00	4.00	0	0.00			6152285	187156	67.13	67.13	68.57	68.57	64.44	64.44	64.74	64.74	62.50	62.50
United States	USA			NAT_TOTAL	20200904	3.00	0	2.00	0	2.00	0	4.00	0	1.00	0	1.00	1	2.00	0	3.00	2.00	0	1.00	0.00	0.00	2.00	1	3.00	1.00		0.00	4.00	0	0.00			6202700	188116	67.13	67.13	68.57	68.57	64.44	64.44	64.74	64.74	62.50	62.50
United States	USA			NAT_TOTAL	20200905	3.00	0	2.00	0	2.00	0	4.00	0	1.00	0	1.00	1	2.00	0	3.00	2.00	0	1.00	0.00	0.00	2.00	1	3.00	1.00		0.00	4.00	0	0.00			6245682	188890	67.13	67.13	68.57	68.57	64.44	64.44	64.74	64.74	62.50	62.50
United States	USA			NAT_TOTAL	20200906	3.00	0	2.00	0	2.00	0	4.00	0	1.00	0	1.00	1	2.00	0	3.00	2.00	0	1.00	0.00	0.00	2.00	1	3.00	1.00		0.00	4.00	0	0.00			6276981	189303	67.13	67.13	68.57	68.57	64.44	64.44	64.74	64.74	62.50	62.50
United States	USA			NAT_TOTAL	20200907	3.00	0	2.00	0	2.00	0	4.00	0	1.00	0	1.00	1	2.00	0	3.00	2.00	0	1.00	0.00	0.00	2.00	1	3.00	1.00		0.00	4.00	0	0.00			6300449	189589	67.13	67.13	68.57	68.57	64.44	64.44	64.74	64.74	62.50	62.50
United States	USA			NAT_TOTAL	20200908	3.00	0	2.00	0	2.00	0	4.00	0	1.00	0	1.00	1	2.00	0	3.00	2.00	0	1.00	0.00	0.00	2.00	1	3.00	1.00		0.00	4.00	0	0.00			6327884	190043	67.13	67.13	68.57	68.57	64.44	64.44	64.74	64.74	62.50	62.50
United States	USA			NAT_TOTAL	20200909	3.00	0	2.00	0	2.00	0	4.00	0	1.00	0	1.00	1	2.00	0	3.00	2.00	0	1.00	0.00	0.00	2.00	1	3.00	1.00		0.00	4.00	0	0.00			6361638	191200	67.13	67.13	68.57	68.57	64.44	64.44	64.74	64.74	62.50	62.50
United States	USA			NAT_TOTAL	20200910	3.00	0	2.00	0	2.00	0	4.00	0	1.00	0	1.00	1	2.00	0	3.00	2.00	0	1.00	0.00	0.00	2.00	1	3.00	1.00		0.00	4.00	0	0.00			6397758	192116	67.13	67.13	68.57	68.57	64.44	64.44	64.74	64.74	62.50	62.50
United States	USA			NAT_TOTAL	20200911	3.00	0	2.00	0	2.00	0	4.00	0	1.00	0	1.00	1	2.00	0	3.00	2.00	0	1.00	0.00	0.00	2.00	1	3.00	1.00		0.00	4.00	0	0.00			6445407	193312	67.13	67.13	68.57	68.57	64.44	64.44	64.74	64.74	62.50	62.50
United States	USA			NAT_TOTAL	20200912	3.00	0	2.00	0	2.00	0	3.00	0	1.00	0	1.00	0	2.00	0	3.00	2.00	0	1.00	0.00	0.00	2.00	1	3.00	1.00	0.00	0.00	4.00	0	0.00			6486484	194031	62.50	62.50	66.67	66.67	61.67	61.67	61.54	61.54	62.50	62.50
United States	USA			NAT_TOTAL	20200913	3.00	0	2.00	0	2.00	0	3.00	0	1.00	0	1.00	0	2.00	0	3.00	2.00	0	1.00	0.00	0.00	2.00	1	3.00	1.00	0.00	0.00	4.00	0	0.00			6520750	194427	62.50	62.50	66.67	66.67	61.67	61.67	61.54	61.54	62.50	62.50
United States	USA			NAT_TOTAL	20200914	3.00	0	2.00	0	2.00	0	3.00	0	1.00	0	1.00	0	2.00	0	3.00	2.00	0	1.00	0.00	0.00	2.00	1	3.00	1.00	0.00	0.00	4.00	0	0.00			6555127	194841	62.50	62.50	66.67	66.67	61.67	61.67	61.54	61.54	62.50	62.50
United States	USA			NAT_TOTAL	20200915	3.00	0	2.00	0	2.00	0	3.00	0	1.00	0	1.00	0	2.00	0	3.00	2.00	0	1.00	0.00	0.00	2.00	1	3.00	1.00	0.00	0.00	4.00	0	0.00			6594554	196127	62.50	62.50	66.67	66.67	61.67	61.67	61.54	61.54	62.50	62.50
United States	USA			NAT_TOTAL	20200916	3.00	0	2.00	0	2.00	0	3.00	0	1.00	0	1.00	0	2.00	0	3.00	2.00	0	1.00	0.00	0.00	2.00	1	3.00	1.00	0.00	0.00	4.00	0	0.00			6633389	197110	62.50	62.50	66.67	66.67	61.67	61.67	61.54	61.54	62.50	62.50
United States	USA			NAT_TOTAL	20200917	3.00	0	2.00	0	2.00	0	3.00	0	1.00	0	1.00	0	2.00	0	3.00	2.00	0	1.00	0.00	0.00	2.00	1	3.00	1.00	0.00	0.00	4.00	0	0.00			6678579	197974	62.50	62.50	66.67	66.67	61.67	61.67	61.54	61.54	62.50	62.50
United States	USA			NAT_TOTAL	20200918	3.00	0	2.00	0	2.00	0	3.00	0	1.00	0	1.00	0	2.00	0	3.00	2.00	0	1.00	0.00	0.00	2.00	1	3.00	1.00	0.00	0.00	4.00	0	0.00			6727725	198892	62.50	62.50	66.67	66.67	61.67	61.67	61.54	61.54	62.50	62.50
United States	USA			NAT_TOTAL	20200919	3.00	0	2.00	0	2.00	0	3.00	0	1.00	0	1.00	0	2.00	0	3.00	2.00	0	1.00	0.00	0.00	2.00	1	3.00	1.00	0.00	0.00	4.00	0	0.00			6769847	199605	62.50	62.50	66.67	66.67	61.67	61.67	61.54	61.54	62.50	62.50
United States	USA			NAT_TOTAL	20200920	3.00	0	2.00	0	2.00	0	3.00	0	1.00	0	1.00	0	2.00	0	3.00	2.00	0	1.00	0.00	0.00	2.00	1	3.00	1.00	0.00	0.00	4.00	0	0.00			6808147	199855	62.50	62.50	66.67	66.67	61.67	61.67	61.54	61.54	62.50	62.50
United States	USA			NAT_TOTAL	20200921	3.00	0	2.00	0	2.00	0	3.00	0	1.00	0	1.00	0	2.00	0	3.00	2.00	0	1.00	0.00	0.00	2.00	1	3.00	1.00	0.00	0.00	4.00	0	0.00			6860061	200282	62.50	62.50	66.67	66.67	61.67	61.67	61.54	61.54	62.50	62.50
United States	USA			NAT_TOTAL	20200922	3.00	0	2.00	0	2.00	0	3.00	0	1.00	0	1.00	0	2.00	0	3.00	2.00	0	1.00	0.00	0.00	2.00	1	3.00	1.00	0.00	0.00	4.00	0	0.00			6899723	201298	62.50	62.50	66.67	66.67	61.67	61.67	61.54	61.54	62.50	62.50
United States	USA			NAT_TOTAL	20200923	3.00	0	2.00	0	2.00	0	3.00	0	1.00	0	1.00	0	2.00	0	3.00	2.00	0	1.00	0.00	0.00	2.00	1	3.00	1.00	0.00	0.00	4.00	0	0.00			6938731	202379	62.50	62.50	66.67	66.67	61.67	61.67	61.54	61.54	62.50	62.50
United States	USA			NAT_TOTAL	20200924	3.00	0	2.00	0	2.00	0	3.00	0	1.00	0	1.00	0	2.00	0	3.00	2.00	0	1.00	0.00	0.00	2.00	1	3.00	1.00	0.00	0.00	4.00	0	0.00			6985760	203303	62.50	62.50	66.67	66.67	61.67	61.67	61.54	61.54	62.50	62.50
United States	USA			NAT_TOTAL	20200925	3.00	0	2.00	0	2.00	0	3.00	0	1.00	0	1.00	0	2.00	0	3.00	2.00	0	1.00	0.00	0.00	2.00	1	3.00	1.00	0.00	0.00	4.00	0	0.00			7033944	204231	62.50	62.50	66.67	66.67	61.67	61.67	61.54	61.54	62.50	62.50
United States	USA			NAT_TOTAL	20200926	3.00	0	2.00	0	2.00	0	3.00	0	1.00	0	1.00	0	2.00	0	3.00	2.00	0	1.00	0.00	0.00	2.00	1	3.00	1.00	0.00	0.00	4.00	0	0.00			7078562	204986	62.50	62.50	66.67	66.67	61.67	61.67	61.54	61.54	62.50	62.50
United States	USA			NAT_TOTAL	20200927	3.00	0	2.00	0	2.00	0	3.00	0	1.00	0	1.00	0	2.00	0	3.00	2.00	0	1.00	0.00	0.00	2.00	1	3.00	1.00	0.00	0.00	4.00	0	0.00			7116078	205277	62.50	62.50	66.67	66.67	61.67	61.67	61.54	61.54	62.50	62.50
United States	USA			NAT_TOTAL	20200928	3.00	0	2.00	0	2.00	0	3.00	0	1.00	0	1.00	0	2.00	0	3.00	2.00	0	1.00	0.00	0.00	2.00	1	3.00	1.00	0.00	0.00	4.00	0	0.00			7149281	205612	62.50	62.50	66.67	66.67	61.67	61.67	61.54	61.54	62.50	62.50
United States	USA			NAT_TOTAL	20200929	3.00	0	2.00	0	2.00	0	3.00	0	1.00	0	1.00	0	2.00	0	3.00	2.00	0	1.00	0.00	0.00	2.00	1	3.00	1.00	0.00	0.00	4.00	0	0.00			7192498	206490	62.50	62.50	66.67	66.67	61.67	61.67	61.54	61.54	62.50	62.50
United States	USA			NAT_TOTAL	20200930	3.00	0	2.00	0	2.00	0	3.00	0	1.00	0	1.00	0	2.00	0	3.00	2.00	0	1.00	0.00	0.00	2.00	1	3.00	1.00	0.00	0.00	4.00	0	0.00			7231832	207436	62.50	62.50	66.67	66.67	61.67	61.67	61.54	61.54	62.50	62.50
United States	USA			NAT_TOTAL	20201001	3.00	0	2.00	0	2.00	0	3.00	0	1.00	0	1.00	0	2.00	0	3.00	2.00	0	1.00	0.00	0.00	2.00	1	3.00	1.00	0.00	0.00	4.00	0	0.00			7277418	208289	62.50	62.50	66.67	66.67	61.67	61.67	61.54	61.54	62.50	62.50
United States	USA			NAT_TOTAL	20201002	3.00	0	2.00	0	2.00	0	3.00	0	1.00	0	1.00	0	2.00	0	3.00	2.00	0	1.00	0.00	0.00	2.00	1	3.00	1.00	0.00	0.00	4.00	0	0.00			7332238	209216	62.50	62.50	66.67	66.67	61.67	61.67	61.54	61.54	62.50	62.50
United States	USA			NAT_TOTAL	20201003	3.00	0	2.00	0	2.00	0	3.00	0	1.00	0	1.00	0	2.00	0	3.00	2.00	0	1.00	0.00	0.00	2.00	1	3.00	1.00	0.00	0.00	4.00	0	0.00			7380797	209890	62.50	62.50	66.67	66.67	61.67	61.67	61.54	61.54	62.50	62.50
United States	USA			NAT_TOTAL	20201004	3.00	0	2.00	0	2.00	0	3.00	0	1.00	0	1.00	0	2.00	0	3.00	2.00	0	1.00	0.00	0.00	2.00	1	3.00	1.00	0.00	0.00	4.00	0	0.00			7416539	210247	62.50	62.50	66.67	66.67	61.67	61.67	61.54	61.54	62.50	62.50
United States	USA			NAT_TOTAL	20201005	3.00	0	2.00	0	2.00	0	3.00	0	1.00	0	1.00	0	2.00	0	3.00	2.00	0	1.00	0.00	0.00	2.00	1	3.00	1.00	0.00	0.00	4.00	0	0.00			7455962	210709	62.50	62.50	66.67	66.67	61.67	61.67	61.54	61.54	62.50	62.50
United States	USA			NAT_TOTAL	20201006	3.00	0	2.00	0	2.00	0	3.00	0	1.00	0	1.00	0	2.00	0	3.00	2.00	0	1.00	0.00	0.00	2.00	1	3.00	1.00	0.00	0.00	4.00	0	0.00			7501009	211411	62.50	62.50	66.67	66.67	61.67	61.67	61.54	61.54	62.50	62.50
United States	USA			NAT_TOTAL	20201007	3.00	0	2.00	0	2.00	0	3.00	0	1.00	0	1.00	0	2.00	0	3.00	2.00	0	1.00	0.00	0.00	2.00	1	3.00	1.00	0.00	0.00	4.00	0	0.00			7551949	212325	62.50	62.50	66.67	66.67	61.67	61.67	61.54	61.54	62.50	62.50
United States	USA			NAT_TOTAL	20201008	3.00	0	2.00	0	2.00	0	3.00	0	1.00	0	1.00	0	2.00	0	3.00	2.00	0	1.00	0.00	0.00	2.00	1	3.00	1.00	0.00	0.00	4.00	0	0.00			7610451	213293	62.50	62.50	66.67	66.67	61.67	61.67	61.54	61.54	62.50	62.50
United States	USA			NAT_TOTAL	20201009	3.00	0	2.00	0	2.00	0	3.00	0	1.00	0	1.00	0	2.00	0	3.00	2.00	0	1.00	0.00	0.00	2.00	1	3.00	1.00	0.00	0.00	4.00	0	0.00			7666716	214247	62.50	62.50	66.67	66.67	61.67	61.67	61.54	61.54	62.50	62.50
United States	USA			NAT_TOTAL	20201010	3.00	0	2.00	0	2.00	0	3.00	0	1.00	0	1.00	0	2.00	0	3.00	2.00	0	1.00	0.00	0.00	2.00	1	3.00	1.00	0.00	0.00	4.00	0	0.00			7721622	214882	62.50	62.50	66.67	66.67	61.67	61.67	61.54	61.54	62.50	62.50
United States	USA			NAT_TOTAL	20201011	3.00	0	2.00	0	2.00	0	3.00	0	1.00	0	1.00	0	2.00	0	3.00	2.00	0	1.00	0.00	0.00	2.00	1	3.00	1.00	0.00	0.00	4.00	0	0.00			7767500	215312	62.50	62.50	66.67	66.67	61.67	61.67	61.54	61.54	62.50	62.50
United States	USA			NAT_TOTAL	20201012	3.00	0	2.00	0	2.00	0	3.00	0	1.00	0	1.00	0	2.00	0	3.00	2.00	0	1.00	0.00	0.00	2.00	1	3.00	1.00	0.00	0.00	4.00	0	0.00			7809362	215664	62.50	62.50	66.67	66.67	61.67	61.67	61.54	61.54	62.50	62.50
United States	USA			NAT_TOTAL	20201013	3.00	0	2.00	0	2.00	0	3.00	0	1.00	0	2.00	0	2.00	0	3.00	2.00	0	1.00	0.00	0.00	2.00	1	3.00	1.00	0.00	0.00	4.00	0	0.00			7861469	216450	66.20	66.20	66.67	66.67	63.89	63.89	64.10	64.10	62.50	62.50
United States	USA			NAT_TOTAL	20201014	3.00	0	2.00	0	2.00	0	3.00	0	1.00	0	2.00	0	2.00	0	3.00	2.00	0	1.00	0.00	0.00	2.00	1	3.00	1.00	0.00	0.00	4.00	0	0.00			7921089	217430	66.20	66.20	66.67	66.67	63.89	63.89	64.10	64.10	62.50	62.50
United States	USA			NAT_TOTAL	20201015	3.00	0	2.00	0	2.00	0	3.00	0	1.00	0	2.00	0	2.00	0	3.00	2.00	0	1.00	0.00	0.00	2.00	1	3.00	1.00	0.00	0.00	4.00	0	0.00			7985864	218259	66.20	66.20	66.67	66.67	63.89	63.89	64.10	64.10	62.50	62.50
United States	USA			NAT_TOTAL	20201016	3.00	0	2.00	0	2.00	0	3.00	0	1.00	0	2.00	0	2.00	0	3.00	2.00	0	1.00	0.00	0.00	2.00	1	3.00	1.00	0.00	0.00	4.00	0	0.00			8054907	219163	66.20	66.20	66.67	66.67	63.89	63.89	64.10	64.10	62.50	62.50
United States	USA			NAT_TOTAL	20201017	3.00	0	2.00	0	2.00	0	3.00	0	1.00	0	2.00	0	2.00	0	3.00	2.00	0	1.00	0.00	0.00	2.00	1	3.00	1.00	0.00	0.00	4.00	0	0.00			8111563	219916	66.20	66.20	66.67	66.67	63.89	63.89	64.10	64.10	62.50	62.50
United States	USA			NAT_TOTAL	20201018	3.00	0	2.00	0	2.00	0	3.00	0	1.00	0	2.00	0	2.00	0	3.00	2.00	0	1.00	0.00	0.00	2.00	1	3.00	1.00	0.00	0.00	4.00	0	0.00			8160870	220365	66.20	66.20	66.67	66.67	63.89	63.89	64.10	64.10	62.50	62.50
United States	USA			NAT_TOTAL	20201019	3.00	0	2.00	0	2.00	0	3.00	0	1.00	0	2.00	0	2.00	0	3.00	2.00	0	1.00	0.00	0.00	2.00	1	3.00	1.00	0.00	0.00	4.00	0	0.00			8228585	220828	66.20	66.20	66.67	66.67	63.89	63.89	64.10	64.10	62.50	62.50
United States	USA			NAT_TOTAL	20201020	3.00	0	2.00	0	2.00	0	3.00	0	1.00	0	2.00	0	2.00	0	3.00	2.00	0	1.00	0.00	0.00	2.00	1	3.00	1.00	0.00	0.00	4.00	0	0.00			8290408	221747	66.20	66.20	66.67	66.67	63.89	63.89	64.10	64.10	62.50	62.50
United States	USA			NAT_TOTAL	20201021	3.00	0	2.00	0	2.00	0	3.00	0	1.00	0	2.00	0	2.00	0	3.00	2.00	0	1.00	0.00	0.00	2.00	1	3.00	1.00	0.00	0.00	4.00	0	0.00			8353581	222911	66.20	66.20	66.67	66.67	63.89	63.89	64.10	64.10	62.50	62.50
United States	USA			NAT_TOTAL	20201022	3.00	0	2.00	0	2.00	0	3.00	0	1.00	0	2.00	0	2.00	0	3.00	2.00	0	1.00	0.00	0.00	2.00	1	3.00	1.00	0.00	0.00	4.00	0	0.00			8429792	223781	66.20	66.20	66.67	66.67	63.89	63.89	64.10	64.10	62.50	62.50
United States	USA			NAT_TOTAL	20201023	3.00	0	2.00	0	2.00	0	3.00	0	1.00	0	2.00	0	2.00	0	3.00	2.00	0	1.00	0.00	0.00	2.00	1	3.00	1.00	0.00	0.00	4.00	0	0.00			8511514	224733	66.20	66.20	66.67	66.67	63.89	63.89	64.10	64.10	62.50	62.50
United States	USA			NAT_TOTAL	20201024	3.00	0	2.00	0	2.00	0	3.00	0	1.00	0	2.00	0	2.00	0	3.00	2.00	0	1.00	0.00	0.00	2.00	1	3.00	1.00	0.00	0.00	4.00	0	0.00			8594218	225673	66.20	66.20	66.67	66.67	63.89	63.89	64.10	64.10	62.50	62.50
United States	USA			NAT_TOTAL	20201025	3.00	0	2.00	0	2.00	0	3.00	0	1.00	0	2.00	0	2.00	0	3.00	2.00	0	1.00	0.00	0.00	2.00	1	3.00	1.00	0.00	0.00	4.00	0	0.00			8656238	226066	66.20	66.20	66.67	66.67	63.89	63.89	64.10	64.10	62.50	62.50
United States	USA			NAT_TOTAL	20201026	3.00	0	2.00	0	2.00	0	3.00	0	1.00	0	1.00	0	2.00	0	3.00	2.00	0	1.00	0.00	0.00	2.00	1	3.00	1.00	0.00	0.00	4.00	0	0.00			8723553	226558	62.50	62.50	66.67	66.67	61.67	61.67	61.54	61.54	62.50	62.50
United States	USA			NAT_TOTAL	20201027	3.00	0	2.00	0	2.00	0	3.00	0	1.00	0	1.00	0	2.00	0	3.00	2.00	0	1.00	0.00	0.00	2.00	1	3.00	1.00	0.00	0.00	4.00	0	0.00			8800136	227521	62.50	62.50	66.67	66.67	61.67	61.67	61.54	61.54	62.50	62.50
United States	USA			NAT_TOTAL	20201028	3.00	0	2.00	0	2.00	0	3.00	0	1.00	0	1.00	0	2.00	0	3.00	2.00	0	1.00	0.00	0.00	2.00	1	3.00	1.00	0.00	0.00	4.00	0	0.00			8879326	228531	62.50	62.50	66.67	66.67	61.67	61.67	61.54	61.54	62.50	62.50
United States	USA			NAT_TOTAL	20201029	3.00	0	2.00	0	2.00	0	3.00	0	1.00	0	1.00	0	2.00	0	3.00	2.00	0	1.00	0.00	0.00	2.00	1	3.00	1.00	0.00	0.00	4.00	0	0.00			8970125	229498	62.50	62.50	66.67	66.67	61.67	61.67	61.54	61.54	62.50	62.50
United States	USA			NAT_TOTAL	20201030	3.00	0	2.00	0	2.00	0	3.00	0	1.00	0	1.00	0	2.00	0	3.00	2.00	0	1.00	0.00	0.00	2.00	1	3.00	1.00	0.00	0.00	4.00	0	0.00			9069103	230531	62.50	62.50	66.67	66.67	61.67	61.67	61.54	61.54	62.50	62.50
United States	USA			NAT_TOTAL	20201031	3.00	0	2.00	0	2.00	0	3.00	0	1.00	0	1.00	0	2.00	0	3.00	2.00	0	1.00	0.00	0.00	2.00	1	3.00	1.00	0.00	0.00	4.00	0	0.00			9158771	231420	62.50	62.50	66.67	66.67	61.67	61.67	61.54	61.54	62.50	62.50
United States	USA			NAT_TOTAL	20201101	3.00	0	2.00	0	2.00	0	3.00	0	1.00	0	1.00	0	2.00	0	3.00	2.00	0	1.00	0.00	0.00	2.00	1	3.00	1.00	0.00	0.00	4.00	0	0.00			9263564	231851	62.50	62.50	66.67	66.67	61.67	61.67	61.54	61.54	62.50	62.50
United States	USA			NAT_TOTAL	20201102	3.00	0	2.00	0	2.00	0	3.00	0	1.00	0	1.00	0	2.00	0	3.00	2.00	0	1.00	0.00	0.00	2.00	1	3.00	1.00	0.00	0.00	4.00	0	0.00			9348673	232397	62.50	62.50	66.67	66.67	61.67	61.67	61.54	61.54	62.50	62.50
United States	USA			NAT_TOTAL	20201103	3.00	0	2.00	0	2.00	0	3.00	0	1.00	0	1.00	0	2.00	0	3.00	2.00	0	1.00	0.00	0.00	2.00	1	3.00	1.00	0.00	0.00	4.00	0	0.00			9475593	233960	62.50	62.50	66.67	66.67	61.67	61.67	61.54	61.54	62.50	62.50
United States	USA			NAT_TOTAL	20201104	3.00	0	2.00	0	2.00	0	3.00	0	1.00	0	1.00	0	2.00	0	3.00	2.00	0	1.00	0.00	0.00	2.00	1	3.00	1.00	0.00	0.00	4.00	0	0.00			9579978	235054	62.50	62.50	66.67	66.67	61.67	61.67	61.54	61.54	62.50	62.50
United States	USA			NAT_TOTAL	20201105	3.00	0	2.00	0	2.00	0	3.00	0	1.00	0	1.00	0	2.00	0	3.00	2.00	0	1.00	0.00	0.00	2.00	1	3.00	1.00	0.00	0.00	4.00	0	0.00			9709076	236194	62.50	62.50	66.67	66.67	61.67	61.67	61.54	61.54	62.50	62.50
United States	USA			NAT_TOTAL	20201106	3.00	0	2.00	0	2.00	0	3.00	0	1.00	0	1.00	0	2.00	0	3.00	2.00	0	1.00	0.00	0.00	2.00	1	3.00	1.00	0.00	0.00	4.00	0	0.00			9836826	237383	62.50	62.50	66.67	66.67	61.67	61.67	61.54	61.54	62.50	62.50
United States	USA			NAT_TOTAL	20201107	3.00	0	2.00	0	2.00	0	3.00	0	1.00	0	1.00	0	2.00	0	3.00	2.00	0	1.00	0.00	0.00	2.00	1	3.00	1.00	0.00	0.00	4.00	0	0.00			9964034	238393	62.50	62.50	66.67	66.67	61.67	61.67	61.54	61.54	62.50	62.50
United States	USA			NAT_TOTAL	20201108	3.00	0	2.00	0	2.00	0	3.00	0	1.00	0	1.00	0	2.00	0	3.00	2.00	0	1.00	0.00	0.00	2.00	1	3.00	1.00	0.00	0.00	4.00	0	0.00			10079115	238888	62.50	62.50	66.67	66.67	61.67	61.67	61.54	61.54	62.50	62.50
United States	USA			NAT_TOTAL	20201109	3.00	0	2.00	0	2.00	0	3.00	0	1.00	1	1.00	0	2.00	0	3.00	2.00	0	1.00	0.00	0.00	2.00	1	3.00	1.00	0.00	0.00	4.00	0	0.00			10199575	239592	65.28	65.28	71.43	71.43	63.33	63.33	63.46	63.46	62.50	62.50
United States	USA			NAT_TOTAL	20201110	3.00	0	2.00	0	2.00	0	3.00	0	1.00	1	1.00	0	2.00	0	3.00	2.00	0	1.00	0.00	0.00	2.00	1	3.00	1.00	0.00	0.00	4.00	0	0.00			10339806	240965	65.28	65.28	71.43	71.43	63.33	63.33	63.46	63.46	62.50	62.50
United States	USA			NAT_TOTAL	20201111	3.00	0	2.00	0	2.00	0	3.00	0	1.00	1	1.00	0	2.00	0	3.00	2.00	0	1.00	0.00	0.00	2.00	1	3.00	1.00	0.00	0.00	4.00	0	0.00			10486184	242387	65.28	65.28	71.43	71.43	63.33	63.33	63.46	63.46	62.50	62.50
United States	USA			NAT_TOTAL	20201112	3.00	0	2.00	0	2.00	0	3.00	0	1.00	1	1.00	0	2.00	0	3.00	2.00	0	1.00	0.00	0.00	2.00	1	3.00	1.00	0.00	0.00	4.00	0	0.00			10650570	243564	65.28	65.28	71.43	71.43	63.33	63.33	63.46	63.46	62.50	62.50
United States	USA			NAT_TOTAL	20201113	3.00	0	2.00	0	2.00	0	3.00	0	1.00	1	1.00	0	2.00	0	3.00	2.00	0	1.00	0.00	0.00	2.00	1	3.00	1.00	0.00	0.00	4.00	0	0.00			10830756	244740	65.28	65.28	71.43	71.43	63.33	63.33	63.46	63.46	62.50	62.50
United States	USA			NAT_TOTAL	20201114	3.00	0	2.00	0	2.00	0	3.00	0	1.00	1	1.00	0	2.00	0	3.00	2.00	0	1.00	0.00	0.00	2.00	1	3.00	1.00	0.00	0.00	4.00	0	0.00			10998298	246002	65.28	65.28	71.43	71.43	63.33	63.33	63.46	63.46	62.50	62.50
United States	USA			NAT_TOTAL	20201115	3.00	0	2.00	0	2.00	0	3.00	0	1.00	1	1.00	0	2.00	0	3.00	2.00	0	1.00	0.00	0.00	2.00	1	3.00	1.00	0.00	0.00	4.00	0	0.00			11134448	246652	65.28	65.28	71.43	71.43	63.33	63.33	63.46	63.46	62.50	62.50
United States	USA			NAT_TOTAL	20201116	3.00	0	3.00	0	2.00	0	4.00	0	1.00	1	2.00	0	2.00	0	3.00	2.00	0	1.00	0.00	0.00	2.00	1	3.00	1.00	0.00	0.00	4.00	0	0.00			11296951	247401	75.46	75.46	76.90	76.90	69.44	69.44	70.51	70.51	62.50	62.50
United States	USA			NAT_TOTAL	20201117	3.00	0	3.00	0	2.00	0	4.00	0	1.00	1	2.00	0	2.00	0	3.00	2.00	0	1.00	0.00	0.00	2.00	1	3.00	1.00	0.00	0.00	4.00	0	0.00			11460388	249082	75.46	75.46	76.90	76.90	69.44	69.44	70.51	70.51	62.50	62.50
United States	USA			NAT_TOTAL	20201118	3.00	0	3.00	0	2.00	0	4.00	0	1.00	1	2.00	0	2.00	0	3.00	2.00	0	1.00	0.00	0.00	2.00	1	3.00	1.00	0.00	0.00	4.00	0	0.00			11633255	250960	75.46	75.46	76.90	76.90	69.44	69.44	70.51	70.51	62.50	62.50
United States	USA			NAT_TOTAL	20201119	3.00	0	3.00	0	2.00	0	4.00	0	1.00	1	2.00	0	2.00	0	3.00	2.00	0	1.00	0.00	0.00	2.00	1	3.00	1.00	0.00	0.00	4.00	0	0.00			11824408	252935	75.46	75.46	76.90	76.90	69.44	69.44	70.51	70.51	62.50	62.50
United States	USA			NAT_TOTAL	20201120	3.00	0	3.00	0	2.00	0	4.00	0	1.00	1	2.00	0	2.00	0	3.00	2.00	0	1.00	0.00	0.00	2.00	1	3.00	1.00	0.00	0.00	4.00	0	0.00			12022364	254820	75.46	75.46	76.90	76.90	69.44	69.44	70.51	70.51	62.50	62.50
United States	USA			NAT_TOTAL	20201121	3.00	0	3.00	0	2.00	0	4.00	0	1.00	1	2.00	0	2.00	0	3.00	2.00	0	1.00	0.00	0.00	2.00	1	3.00	1.00	0.00	0.00	4.00	0	0.00			12201487	256301	75.46	75.46	76.90	76.90	69.44	69.44	70.51	70.51	62.50	62.50
United States	USA			NAT_TOTAL	20201122	3.00	0	3.00	0	2.00	0	4.00	0	1.00	1	2.00	0	2.00	0	3.00	2.00	0	1.00	0.00	0.00	2.00	1	3.00	1.00	0.00	0.00	4.00	0	0.00			12348137	257184	75.46	75.46	76.90	76.90	69.44	69.44	70.51	70.51	62.50	62.50
United States	USA			NAT_TOTAL	20201123	3.00	0	3.00	0	2.00	0	4.00	0	1.00	1	2.00	0	2.00	0	3.00	2.00	0	1.00	0.00	0.00	2.00	1	3.00	1.00	0.00	0.00	4.00	0	0.00			12522119	258140	75.46	75.46	76.90	76.90	69.44	69.44	70.51	70.51	62.50	62.50
United States	USA			NAT_TOTAL	20201124	3.00	0	3.00	0	2.00	0	4.00	0	1.00	1	2.00	0	2.00	0	3.00	2.00	0	1.00	0.00	0.00	2.00	1	3.00	1.00	0.00	0.00	4.00	0	0.00			12697162	260250	75.46	75.46	76.90	76.90	69.44	69.44	70.51	70.51	62.50	62.50
United States	USA			NAT_TOTAL	20201125	3.00	0	3.00	0	2.00	0	4.00	0	1.00	1	2.00	0	2.00	0	3.00	2.00	0	1.00	0.00	0.00	2.00	1	3.00	1.00	0.00	0.00	4.00	0	0.00			12879847	262534	75.46	75.46	76.90	76.90	69.44	69.44	70.51	70.51	62.50	62.50
United States	USA			NAT_TOTAL	20201126	3.00	0	3.00	0	2.00	0	4.00	0	1.00	1	2.00	0	2.00	0	3.00	2.00	0	1.00	0.00	0.00	2.00	1	3.00	1.00	0.00	0.00	4.00	0	0.00			12991459	263768	75.46	75.46	76.90	76.90	69.44	69.44	70.51	70.51	62.50	62.50
United States	USA			NAT_TOTAL	20201127	3.00	0	3.00	0	2.00	0	4.00	0	1.00	1	2.00	0	2.00	0	3.00	2.00	0	1.00	0.00	0.00	2.00	1	3.00	1.00	0.00	0.00	4.00	0	0.00			13199466	265196	75.46	75.46	76.90	76.90	69.44	69.44	70.51	70.51	62.50	62.50
United States	USA			NAT_TOTAL	20201128	3.00	0	3.00	0	2.00	0	4.00	0	1.00	1	2.00	0	2.00	0	3.00	2.00	0	1.00	0.00	0.00	2.00	1	3.00	1.00	0.00	0.00	4.00	0	0.00			13354901	266428	75.46	75.46	76.90	76.90	69.44	69.44	70.51	70.51	62.50	62.50
United States	USA			NAT_TOTAL	20201129	3.00	0	3.00	0	2.00	0	4.00	0	1.00	1	2.00	0	2.00	0	3.00	2.00	0	1.00	0.00	0.00	2.00	1	3.00	1.00	0.00	0.00	4.00	0	0.00			13494948	267270	75.46	75.46	76.90	76.90	69.44	69.44	70.51	70.51	62.50	62.50
United States	USA			NAT_TOTAL	20201130	3.00	0	3.00	0	2.00	0	4.00	0	1.00	1	2.00	0	2.00	0	3.00	2.00	0	1.00	0.00	0.00	2.00	1	3.00	1.00	0.00	0.00	4.00	0	0.00			13655181	268469	75.46	75.46	76.90	76.90	69.44	69.44	70.51	70.51	62.50	62.50
United States	USA			NAT_TOTAL	20201201	3.00	0	3.00	0	2.00	0	4.00	0	1.00	1	2.00	0	2.00	0	3.00	2.00	0	1.00	0.00	0.00	2.00	1	3.00	1.00	0.00	0.00	4.00	0	0.00			13842693	271030	75.46	75.46	76.90	76.90	69.44	69.44	70.51	70.51	62.50	62.50
United States	USA			NAT_TOTAL	20201202	3.00	0	2.00	0	2.00	0	4.00	0	1.00	1	2.00	0	2.00	0	3.00	2.00	0	1.00	0.00	0.00	2.00	1	3.00	1.00	0.00	0.00	4.00	0	0.00			14044565	273814	71.76	71.76	73.33	73.33	67.22	67.22	67.95	67.95	62.50	62.50
United States	USA			NAT_TOTAL	20201203	3.00	0	2.00	0	2.00	0	4.00	0	1.00	1	2.00	0	2.00	0	3.00	2.00	0	1.00	0.00	0.00	2.00	1	3.00	1.00	0.00	0.00	4.00	0	0.00			14266847	276663	71.76	71.76	73.33	73.33	67.22	67.22	67.95	67.95	62.50	62.50
United States	USA			NAT_TOTAL	20201204	3.00	0	2.00	0	2.00	0	4.00	0	1.00	1	2.00	0	2.00	0	3.00	2.00	0	1.00	0.00	0.00	2.00	1	3.00	1.00	0.00	0.00	4.00	0	0.00			14498883	279276	71.76	71.76	73.33	73.33	67.22	67.22	67.95	67.95	62.50	62.50
United States	USA			NAT_TOTAL	20201205	3.00	0	2.00	0	2.00	0	4.00	0	1.00	1	2.00	0	2.00	0	3.00	2.00	0	1.00	0.00	0.00	2.00	1	3.00	1.00	0.00	0.00	4.00	0	0.00			14713624	281478	71.76	71.76	73.33	73.33	67.22	67.22	67.95	67.95	62.50	62.50
United States	USA			NAT_TOTAL	20201206	3.00	0	2.00	0	2.00	0	4.00	0	1.00	1	2.00	0	2.00	0	3.00	2.00	0	1.00	0.00	0.00	2.00	1	3.00	1.00	0.00	0.00	4.00	0	0.00			14894418	282603	71.76	71.76	73.33	73.33	67.22	67.22	67.95	67.95	62.50	62.50
United States	USA			NAT_TOTAL	20201207	3.00	0	2.00	0	2.00	0	4.00	0	1.00	1	2.00	0	2.00	0	3.00	2.00	0	1.00	0.00	0.00	2.00	1	3.00	1.00	0.00	0.00	4.00	0	0.00			15089009	284058	71.76	71.76	73.33	73.33	67.22	67.22	67.95	67.95	62.50	62.50
United States	USA			NAT_TOTAL	20201208	3.00	0	2.00	0	2.00	0	4.00	0	1.00	1	2.00	0	2.00	0	3.00	2.00	0	1.00	0.00	0.00	2.00	1	3.00	1.00	0.00	0.00	4.00	0	0.00			15312876	286608	71.76	71.76	73.33	73.33	67.22	67.22	67.95	67.95	62.50	62.50
United States	USA			NAT_TOTAL	20201209	3.00	0	2.00	0	2.00	0	4.00	0	1.00	1	2.00	0	2.00	0	3.00	2.00	0	1.00	0.00	0.00	2.00	1	3.00	1.00	0.00	0.00	4.00	0	0.00			15534536	289663	71.76	71.76	73.33	73.33	67.22	67.22	67.95	67.95	62.50	62.50
United States	USA			NAT_TOTAL	20201210	3.00	0	2.00	0	2.00	0	4.00	0	1.00	1	2.00	0	2.00	0	3.00	2.00	0	1.00	0.00	0.00	2.00	1	3.00	1.00	0.00	0.00	4.00	0	0.00			15765165	292549	71.76	71.76	73.33	73.33	67.22	67.22	67.95	67.95	62.50	62.50
United States	USA			NAT_TOTAL	20201211	3.00	0	2.00	0	2.00	0	4.00	0	1.00	1	2.00	0	2.00	0	3.00	2.00	0	1.00	0.00	0.00	2.00	1	3.00	1.00	0.00	0.00	4.00	0	0.00			16003837	295861	71.76	71.76	73.33	73.33	67.22	67.22	67.95	67.95	62.50	62.50
United States	USA			NAT_TOTAL	20201212	3.00	0	2.00	0	2.00	0	4.00	0	1.00	1	2.00	0	2.00	0	3.00	2.00	0	1.00	0.00	0.00	2.00	1	3.00	1.00	0.00	0.00	4.00	0	0.00			16220250	298157	71.76	71.76	73.33	73.33	67.22	67.22	67.95	67.95	62.50	62.50
United States	USA			NAT_TOTAL	20201213	3.00	0	2.00	0	2.00	0	4.00	0	1.00	1	2.00	0	2.00	0	3.00	2.00	0	1.00	0.00	0.00	2.00	1	3.00	1.00	0.00	0.00	4.00	0	0.00			16407679	299536	71.76	71.76	73.33	73.33	67.22	67.22	67.95	67.95	62.50	62.50
United States	USA			NAT_TOTAL	20201214	3.00	0	2.00	0	2.00	0	4.00	0	1.00	1	2.00	0	2.00	0	3.00	2.00	0	1.00	0.00	0.00	2.00	1	3.00	1.00	0.00	0.00	4.00	0	1.00	1		16600830	301021	71.76	71.76	73.33	73.33	68.56	68.56	69.49	69.49	62.50	62.50
United States	USA			NAT_TOTAL	20201215	3.00	0	2.00	0	2.00	0	4.00	0	1.00	1	2.00	0	2.00	0	3.00	2.00	0	1.00	0.00	0.00	2.00	1	3.00	1.00	0.00	0.00	4.00	0	1.00	1		16810019	304083	71.76	71.76	73.33	73.33	68.56	68.56	69.49	69.49	62.50	62.50
United States	USA			NAT_TOTAL	20201216	3.00	0	2.00	0	2.00	0	4.00	0	1.00	1	2.00	0	2.00	0	3.00	2.00	0	1.00	0.00	0.00	2.00	1	3.00	1.00	0.00	0.00	4.00	0	1.00	1		17055759	307755	71.76	71.76	73.33	73.33	68.56	68.56	69.49	69.49	62.50	62.50
United States	USA			NAT_TOTAL	20201217	3.00	0	2.00	0	2.00	0	4.00	0	1.00	1	2.00	0	2.00	0	3.00	2.00	0	1.00	0.00	0.00	2.00	1	3.00	1.00	0.00	0.00	4.00	0	1.00	1		17294836	311101	71.76	71.76	73.33	73.33	68.56	68.56	69.49	69.49	62.50	62.50
United States	USA			NAT_TOTAL	20201218	3.00	0	2.00	0	2.00	0	4.00	0	1.00	1	2.00	0	2.00	0	3.00	2.00	0	1.00	0.00	0.00	2.00	1	3.00	1.00	0.00	0.00	4.00	0	1.00	1		17545869	313898	71.76	71.76	73.33	73.33	68.56	68.56	69.49	69.49	62.50	62.50
United States	USA			NAT_TOTAL	20201219	3.00	0	2.00	0	2.00	0	4.00	0	1.00	1	2.00	0	2.00	0	3.00	2.00	0	1.00	0.00	0.00	2.00	1	3.00	1.00	0.00	0.00	4.00	0	1.00	1		17737484	316382	71.76	71.76	73.33	73.33	68.56	68.56	69.49	69.49	62.50	62.50
United States	USA			NAT_TOTAL	20201220	3.00	0	2.00	0	2.00	0	4.00	0	1.00	1	2.00	0	2.00	0	3.00	2.00	0	1.00	0.00	0.00	2.00	1	3.00	1.00	0.00	0.00	4.00	0	1.00	1		17925033	317877	71.76	71.76	73.33	73.33	68.56	68.56	69.49	69.49	62.50	62.50
United States	USA			NAT_TOTAL	20201221	3.00	0	2.00	0	2.00	0	4.00	0	1.00	1	2.00	0	2.00	0	3.00	2.00	0	1.00	0.00	0.00	2.00	1	3.00	1.00	0.00	0.00	4.00	0	1.00	1		18123641	319664	71.76	71.76	73.33	73.33	68.56	68.56	69.49	69.49	62.50	62.50
United States	USA			NAT_TOTAL	20201222	3.00	0	2.00	0	2.00	0	4.00	0	1.00	1	2.00	0	2.00	0	3.00	2.00	0	1.00	0.00	0.00	2.00	1	3.00	1.00	0.00	0.00	4.00	0	1.00	1		18320881	323037	71.76	71.76	73.33	73.33	68.56	68.56	69.49	69.49	62.50	62.50
United States	USA			NAT_TOTAL	20201223	3.00	0	2.00	0	2.00	0	4.00	0	1.00	1	2.00	0	2.00	0	3.00	2.00	0	1.00	0.00	0.00	2.00	1	3.00	1.00	0.00	0.00	4.00	0	1.00	1		18549642	326391	71.76	71.76	73.33	73.33	68.56	68.56	69.49	69.49	62.50	62.50
United States	USA			NAT_TOTAL	20201224	3.00	0	2.00	0	2.00	0	4.00	0	1.00	1	2.00	0	2.00	0	3.00	2.00	0	1.00	0.00	0.00	2.00	1	3.00	1.00	0.00	0.00	4.00	0	1.00	1		18742803	329258	71.76	71.76	73.33	73.33	68.56	68.56	69.49	69.49	62.50	62.50
United States	USA			NAT_TOTAL	20201225	3.00	0	2.00	0	2.00	0	4.00	0	1.00	1	2.00	0	2.00	0	3.00	2.00	0	1.00	0.00	0.00	2.00	1	3.00	1.00	0.00	0.00	4.00	0	1.00	1		18839532	330434	71.76	71.76	73.33	73.33	68.56	68.56	69.49	69.49	62.50	62.50
United States	USA			NAT_TOTAL	20201226	3.00	0	2.00	0	2.00	0	4.00	0	1.00	1	2.00	0	2.00	0	3.00	2.00	0	1.00	0.00	0.00	2.00	1	3.00	1.00	0.00	0.00	4.00	0	1.00	1		19066376	332075	71.76	71.76	73.33	73.33	68.56	68.56	69.49	69.49	62.50	62.50
United States	USA			NAT_TOTAL	20201227	3.00	0	2.00	0	2.00	0	4.00	0	1.00	1	2.00	0	2.00	0	3.00	2.00	0	1.00	900000000000.00	0.00	2.00	1	3.00	1.00	0.00	0.00	4.00	0	1.00	1		19222064	333289	71.76	71.76	73.33	73.33	68.56	68.56	69.49	69.49	62.50	62.50
United States	USA			NAT_TOTAL	20201228	3.00	0	2.00	0	2.00	0	4.00	0	1.00	1	2.00	0	2.00	0	3.00	2.00	0	1.00	0.00	0.00	2.00	1	3.00	1.00	0.00	0.00	4.00	0	1.00	1		19396237	335130	71.76	71.76	73.33	73.33	68.56	68.56	69.49	69.49	62.50	62.50
United States	USA			NAT_TOTAL	20201229	3.00	0	2.00	0	2.00	0	4.00	0	1.00	1	2.00	0	2.00	0	3.00	2.00	0	1.00	0.00	0.00	2.00	1	3.00	1.00	0.00	0.00	4.00	0	1.00	1		19595117	338793	71.76	71.76	73.33	73.33	68.56	68.56	69.49	69.49	62.50	62.50
United States	USA			NAT_TOTAL	20201230	3.00	0	2.00	0	2.00	0	4.00	0	1.00	1	2.00	0	2.00	0	3.00	2.00	0	1.00	0.00	0.00	2.00	1	3.00	1.00	0.00	0.00	4.00	0	1.00	1		19827133	342542	71.76	71.76	73.33	73.33	68.56	68.56	69.49	69.49	62.50	62.50
United States	USA			NAT_TOTAL	20201231	3.00	0	2.00	0	2.00	0	4.00	0	1.00	1	2.00	0	2.00	0	3.00	2.00	0	1.00	0.00	0.00	2.00	1	3.00	1.00	0.00	0.00	4.00	0	1.00	1		20061049	345955	71.76	71.76	73.33	73.33	68.56	68.56	69.49	69.49	62.50	62.50
United States	USA			NAT_TOTAL	20210101	3.00	0	2.00	0	2.00	0	4.00	0	1.00	1	2.00	0	2.00	0	3.00	2.00	0	1.00	0.00	0.00	2.00	1	3.00	1.00	0.00	0.00	4.00	0	1.00	1		20213393	347982	71.76	71.76	73.33	73.33	68.56	68.56	69.49	69.49	62.50	62.50
United States	USA			NAT_TOTAL	20210102	3.00	0	2.00	0	2.00	0	4.00	0	1.00	1	2.00	0	2.00	0	3.00	2.00	0	1.00	0.00	0.00	2.00	1	3.00	1.00	0.00	0.00	4.00	0	1.00	1		20513675	350310	71.76	71.76	73.33	73.33	68.56	68.56	69.49	69.49	62.50	62.50
United States	USA			NAT_TOTAL	20210103	3.00	0	2.00	0	2.00	0	4.00	0	1.00	1	2.00	0	2.00	0	3.00	2.00	0	1.00	0.00	0.00	2.00	1	3.00	1.00	0.00	0.00	4.00	0	1.00	1		20722231	351657	71.76	71.76	73.33	73.33	68.56	68.56	69.49	69.49	62.50	62.50
United States	USA			NAT_TOTAL	20210104	3.00	0	2.00	0	2.00	0	4.00	0	1.00	1	2.00	0	2.00	0	3.00	2.00	0	1.00	0.00	0.00	2.00	1	3.00	1.00	0.00	0.00	4.00	0	1.00	1		20906021	353652	71.76	71.76	73.33	73.33	68.56	68.56	69.49	69.49	62.50	62.50
United States	USA			NAT_TOTAL	20210105	3.00	0	2.00	0	2.00	0	4.00	0	1.00	1	2.00	0	2.00	0	3.00	2.00	0	1.00	0.00	0.00	2.00	1	3.00	1.00	0.00	0.00	4.00	0	1.00	1		21139547	357402	71.76	71.76	73.33	73.33	68.56	68.56	69.49	69.49	62.50	62.50
United States	USA			NAT_TOTAL	20210106	3.00	0	2.00	0	2.00	0	4.00	0	1.00	1	2.00	0	2.00	0	3.00	2.00	0	1.00	0.00	0.00	2.00	1	3.00	1.00	0.00	0.00	4.00	0	1.00	1		21393464	361292	71.76	71.76	73.33	73.33	68.56	68.56	69.49	69.49	62.50	62.50
United States	USA			NAT_TOTAL	20210107	3.00	0	2.00	0	2.00	0	4.00	0	1.00	1	2.00	0	2.00	0	3.00	2.00	0	1.00	0.00	0.00	2.00	1	3.00	1.00	0.00	0.00	4.00	0	1.00	1		21670202	365242	71.76	71.76	73.33	73.33	68.56	68.56	69.49	69.49	62.50	62.50
United States	USA			NAT_TOTAL	20210108	3.00	0	2.00	0	2.00	0	4.00	0	1.00	1	2.00	0	2.00	0	3.00	2.00	0	1.00	0.00	0.00	2.00	1	3.00	1.00	0.00	0.00	4.00	0	1.00	1		21962246	369279	71.76	71.76	73.33	73.33	68.56	68.56	69.49	69.49	62.50	62.50
United States	USA			NAT_TOTAL	20210109	3.00	0	2.00	0	2.00	0	4.00	0	1.00	1	2.00	0	2.00	0	3.00	2.00	0	1.00	0.00	0.00	2.00	1	3.00	1.00	0.00	0.00	4.00	0	1.00	1		22224220	372530	71.76	71.76	73.33	73.33	68.56	68.56	69.49	69.49	62.50	62.50
United States	USA			NAT_TOTAL	20210110	3.00	0	2.00	0	2.00	0	4.00	0	1.00	1	2.00	0	2.00	0	3.00	2.00	0	1.00	0.00	0.00	2.00	1	3.00	1.00	0.00	0.00	4.00	0	1.00	1		22437501	374354	71.76	71.76	73.33	73.33	68.56	68.56	69.49	69.49	62.50	62.50
United States	USA			NAT_TOTAL	20210111	3.00	0	2.00	0	2.00	0	4.00	0	1.00	1	2.00	0	2.00	0	3.00	2.00	0	1.00	0.00	0.00	2.00	1	3.00	1.00	0.00	0.00	4.00	0	1.00	1		22651464	376360	71.76	71.76	73.33	73.33	68.56	68.56	69.49	69.49	62.50	62.50
United States	USA			NAT_TOTAL	20210112	3.00	0	2.00	0	2.00	0	4.00	0	1.00	1	2.00	0	2.00	0	3.00	2.00	0	1.00	0.00	0.00	2.00	1	3.00	1.00	0.00	0.00	4.00	0	1.00	1		22877702	380826	71.76	71.76	73.33	73.33	68.56	68.56	69.49	69.49	62.50	62.50
United States	USA			NAT_TOTAL	20210113	3.00	0	2.00	0	2.00	0	4.00	0	1.00	1	2.00	0	2.00	0	3.00	2.00	0	1.00	0.00	0.00	2.00	1	3.00	1.00	0.00	0.00	4.00	0	1.00	1		23107573	384790	71.76	71.76	73.33	73.33	68.56	68.56	69.49	69.49	62.50	62.50
United States	USA			NAT_TOTAL	20210114	3.00	0	2.00	0	2.00	0	4.00	0	1.00	1	2.00	0	2.00	0	3.00	2.00	0	1.00	0.00	0.00	2.00	1	3.00	1.00	0.00	0.00	4.00	0	1.00	1		23342548	388720	71.76	71.76	73.33	73.33	68.56	68.56	69.49	69.49	62.50	62.50
United States	USA			NAT_TOTAL	20210115	3.00	0	2.00	0	2.00	0	4.00	0	1.00	1	2.00	0	2.00	0	3.00	2.00	0	1.00	0.00	0.00	2.00	1	3.00	1.00	0.00	0.00	4.00	0	1.00	1		23583255	392525	71.76	71.76	73.33	73.33	68.56	68.56	69.49	69.49	62.50	62.50
United States	USA			NAT_TOTAL	20210116	3.00	0	2.00	0	2.00	0	4.00	0	1.00	1	2.00	0	2.00	0	3.00	2.00	0	1.00	0.00	0.00	2.00	1	3.00	1.00	0.00	0.00	4.00	0	1.00	1		23784019	395877	71.76	71.76	73.33	73.33	68.56	68.56	69.49	69.49	62.50	62.50
United States	USA			NAT_TOTAL	20210117	3.00	0	2.00	0	2.00	0	4.00	0	1.00	1	2.00	0	2.00	0	3.00	2.00	0	1.00	0.00	0.00	2.00	1	3.00	1.00	0.00	0.00	4.00	0	1.00	1		23961423	397628	71.76	71.76	73.33	73.33	68.56	68.56	69.49	69.49	62.50	62.50
United States	USA			NAT_TOTAL	20210118	3.00	0	2.00	0	2.00	0	4.00	0	1.00	1	2.00	0	2.00	0	3.00	2.00	0	1.00	0.00	0.00	2.00	1	3.00	1.00	0.00	0.00	4.00	0	1.00	1		24104028	399033	71.76	71.76	73.33	73.33	68.56	68.56	69.49	69.49	62.50	62.50
United States	USA			NAT_TOTAL	20210119	3.00	0	2.00	0	2.00	0	4.00	0	1.00	1	2.00	0	2.00	0	3.00	2.00	0	1.00	0.00	0.00	2.00	1	3.00	1.00	0.00	0.00	4.00	0	1.00	1		24281012	401807	71.76	71.76	73.33	73.33	68.56	68.56	69.49	69.49	62.50	62.50
United States	USA			NAT_TOTAL	20210120	3.00	0	2.00	0	2.00	0	4.00	0	1.00	1	2.00	0	2.00	0	3.00	2.00	0	1.00	0.00	0.00	2.00	1	3.00	1.00	0.00	0.00	4.00	0	1.00	1		24463591	406184	71.76	71.76	73.33	73.33	68.56	68.56	69.49	69.49	62.50	62.50
United States	USA			NAT_TOTAL	20210121	3.00	0	2.00	0	2.00	0	4.00	0	1.00	1	2.00	0	2.00	0	3.00	2.00	0	1.00	0.00	0.00	2.00	1	3.00	1.00	0.00	0.00	4.00	0	1.00	1		24656646	410387	71.76	71.76	73.33	73.33	68.56	68.56	69.49	69.49	62.50	62.50
United States	USA			NAT_TOTAL	20210122	3.00	0	2.00	0	2.00	0	4.00	0	1.00	1	2.00	0	2.00	0	3.00	2.00	0	1.00	0.00	0.00	2.00	1	3.00	1.00	0.00	0.00	4.00	0	1.00	1		24846678	414147	71.76	71.76	73.33	73.33	68.56	68.56	69.49	69.49	62.50	62.50
United States	USA			NAT_TOTAL	20210123	3.00	0	2.00	0	2.00	0	4.00	0	1.00	1	2.00	0	2.00	0	3.00	2.00	0	1.00	0.00	0.00	2.00	1	3.00	1.00	0.00	0.00	4.00	0	1.00	1		25016816	417476	71.76	71.76	73.33	73.33	68.56	68.56	69.49	69.49	62.50	62.50
United States	USA			NAT_TOTAL	20210124	3.00	0	2.00	0	2.00	0	4.00	0	1.00	1	2.00	0	2.00	0	3.00	2.00	0	1.00	0.00	0.00	2.00	1	3.00	1.00	0.00	0.00	4.00	0	1.00	1		25147891	419251	71.76	71.76	73.33	73.33	68.56	68.56	69.49	69.49	62.50	62.50
United States	USA			NAT_TOTAL	20210125	3.00	0	2.00	0	2.00	0	4.00	0	1.00	1	2.00	0	2.00	0	3.00	2.00	0	1.00	0.00	0.00	2.00	1	3.00	1.00	0.00	0.00	4.00	0	1.00	1		25298986	421168	71.76	71.76	73.33	73.33	68.56	68.56	69.49	69.49	62.50	62.50
United States	USA			NAT_TOTAL	20210126																																25445583	425252		71.76		73.33		68.56		69.49		62.50
United States	USA			NAT_TOTAL	20210127																																25598061	429195		71.76		73.33		68.56		69.49		62.50
United States	USA			NAT_TOTAL	20210128																																25766681	433195		71.76		73.33		68.56		69.49		62.50
United States	USA			NAT_TOTAL	20210129																																25932794	436799		71.76		73.33		68.56		69.49		62.50
United States	USA			NAT_TOTAL	20210130																																26074885	439530		71.76		73.33		68.56		69.49		62.50
United States	USA			NAT_TOTAL	20210131																																26186781	441324		71.76		73.33		68.56		69.49		62.50
United States	USA			NAT_TOTAL	20210201																																			71.76		73.33		68.56		69.49		62.50
United States	USA	Alaska	US_AK	STATE_TOTAL	20200101	0.00		0.00		0.00		0.00		0.00		0.00		0.00		0.00	0.00		0.00			0.00		0.00	0.00			0.00							0.00	0.00	0.00	0.00	0.00	0.00	0.00	0.00	0.00	0.00
United States	USA	Alaska	US_AK	STATE_TOTAL	20200102	0.00		0.00		0.00		0.00		0.00		0.00		0.00		0.00	0.00		0.00			0.00		0.00	0.00			0.00							0.00	0.00	0.00	0.00	0.00	0.00	0.00	0.00	0.00	0.00
United States	USA	Alaska	US_AK	STATE_TOTAL	20200103	0.00		0.00		0.00		0.00		0.00		0.00		0.00		0.00	0.00		0.00			0.00		0.00	0.00			0.00							0.00	0.00	0.00	0.00	0.00	0.00	0.00	0.00	0.00	0.00
United States	USA	Alaska	US_AK	STATE_TOTAL	20200104	0.00		0.00		0.00		0.00		0.00		0.00		0.00		0.00	0.00		0.00			0.00		0.00	0.00			0.00							0.00	0.00	0.00	0.00	0.00	0.00	0.00	0.00	0.00	0.00
United States	USA	Alaska	US_AK	STATE_TOTAL	20200105	0.00		0.00		0.00		0.00		0.00		0.00		0.00		0.00	0.00		0.00			0.00		0.00	0.00			0.00							0.00	0.00	0.00	0.00	0.00	0.00	0.00	0.00	0.00	0.00
United States	USA	Alaska	US_AK	STATE_TOTAL	20200106	0.00		0.00		0.00		0.00		0.00		0.00		0.00		0.00	0.00		0.00			0.00		0.00	0.00			0.00							0.00	0.00	0.00	0.00	0.00	0.00	0.00	0.00	0.00	0.00
United States	USA	Alaska	US_AK	STATE_TOTAL	20200107	0.00		0.00		0.00		0.00		0.00		0.00		0.00		0.00	0.00		0.00			0.00		0.00	0.00			0.00							0.00	0.00	0.00	0.00	0.00	0.00	0.00	0.00	0.00	0.00
United States	USA	Alaska	US_AK	STATE_TOTAL	20200108	0.00		0.00		0.00		0.00		0.00		0.00		0.00		0.00	0.00		0.00			1.00	1	0.00	0.00			0.00							5.56	5.56	9.52	9.52	3.33	3.33	3.85	3.85	0.00	0.00
United States	USA	Alaska	US_AK	STATE_TOTAL	20200109	0.00		0.00		0.00		0.00		0.00		0.00		0.00		0.00	0.00		0.00			1.00	1	0.00	0.00			0.00							5.56	5.56	9.52	9.52	3.33	3.33	3.85	3.85	0.00	0.00
United States	USA	Alaska	US_AK	STATE_TOTAL	20200110	0.00		0.00		0.00		0.00		0.00		0.00		0.00		0.00	0.00		0.00			1.00	1	0.00	0.00			0.00							5.56	5.56	9.52	9.52	3.33	3.33	3.85	3.85	0.00	0.00
United States	USA	Alaska	US_AK	STATE_TOTAL	20200111	0.00		0.00		0.00		0.00		0.00		0.00		0.00		0.00	0.00		0.00			1.00	1	0.00	0.00			0.00							5.56	5.56	9.52	9.52	3.33	3.33	3.85	3.85	0.00	0.00
United States	USA	Alaska	US_AK	STATE_TOTAL	20200112	0.00		0.00		0.00		0.00		0.00		0.00		0.00		0.00	0.00		0.00			1.00	1	0.00	0.00			0.00							5.56	5.56	9.52	9.52	3.33	3.33	3.85	3.85	0.00	0.00
United States	USA	Alaska	US_AK	STATE_TOTAL	20200113	0.00		0.00		0.00		0.00		0.00		0.00		0.00		0.00	0.00		0.00			1.00	1	0.00	0.00			0.00							5.56	5.56	9.52	9.52	3.33	3.33	3.85	3.85	0.00	0.00
United States	USA	Alaska	US_AK	STATE_TOTAL	20200114	0.00		0.00		0.00		0.00		0.00		0.00		0.00		0.00	0.00		0.00			1.00	1	0.00	0.00			0.00							5.56	5.56	9.52	9.52	3.33	3.33	3.85	3.85	0.00	0.00
United States	USA	Alaska	US_AK	STATE_TOTAL	20200115	0.00		0.00		0.00		0.00		0.00		0.00		0.00		0.00	0.00		0.00			1.00	1	0.00	0.00			0.00							5.56	5.56	9.52	9.52	3.33	3.33	3.85	3.85	0.00	0.00
United States	USA	Alaska	US_AK	STATE_TOTAL	20200116	0.00		0.00		0.00		0.00		0.00		0.00		0.00		0.00	0.00		0.00			1.00	1	0.00	0.00			0.00							5.56	5.56	9.52	9.52	3.33	3.33	3.85	3.85	0.00	0.00
United States	USA	Alaska	US_AK	STATE_TOTAL	20200117	0.00		0.00		0.00		0.00		0.00		0.00		0.00		0.00	0.00		0.00			1.00	1	0.00	0.00			0.00							5.56	5.56	9.52	9.52	3.33	3.33	3.85	3.85	0.00	0.00
United States	USA	Alaska	US_AK	STATE_TOTAL	20200118	0.00		0.00		0.00		0.00		0.00		0.00		0.00		0.00	0.00		0.00			1.00	1	0.00	0.00			0.00							5.56	5.56	9.52	9.52	3.33	3.33	3.85	3.85	0.00	0.00
United States	USA	Alaska	US_AK	STATE_TOTAL	20200119	0.00		0.00		0.00		0.00		0.00		0.00		0.00		0.00	0.00		0.00			1.00	1	0.00	0.00			0.00							5.56	5.56	9.52	9.52	3.33	3.33	3.85	3.85	0.00	0.00
United States	USA	Alaska	US_AK	STATE_TOTAL	20200120	0.00		0.00		0.00		0.00		0.00		0.00		0.00		0.00	0.00		0.00			1.00	1	0.00	0.00			0.00							5.56	5.56	9.52	9.52	3.33	3.33	3.85	3.85	0.00	0.00
United States	USA	Alaska	US_AK	STATE_TOTAL	20200121	0.00		0.00		0.00		0.00		0.00		0.00		0.00		0.00	0.00		0.00			1.00	1	1.00	1.00			0.00							5.56	5.56	9.52	9.52	8.89	8.89	10.26	10.26	0.00	0.00
United States	USA	Alaska	US_AK	STATE_TOTAL	20200122	0.00		0.00		0.00		0.00		0.00		0.00		0.00		0.00	0.00		0.00			1.00	1	1.00	1.00			0.00					0	0	5.56	5.56	9.52	9.52	8.89	8.89	10.26	10.26	0.00	0.00
United States	USA	Alaska	US_AK	STATE_TOTAL	20200123	0.00		0.00		0.00		0.00		0.00		0.00		0.00		0.00	0.00		0.00			1.00	1	1.00	1.00			0.00					0	0	5.56	5.56	9.52	9.52	8.89	8.89	10.26	10.26	0.00	0.00
United States	USA	Alaska	US_AK	STATE_TOTAL	20200124	0.00		0.00		0.00		0.00		0.00		0.00		0.00		0.00	0.00		0.00			1.00	1	1.00	1.00			0.00					0	0	5.56	5.56	9.52	9.52	8.89	8.89	10.26	10.26	0.00	0.00
United States	USA	Alaska	US_AK	STATE_TOTAL	20200125	0.00		0.00		0.00		0.00		0.00		0.00		0.00		0.00	0.00		0.00			1.00	1	1.00	1.00			0.00					0	0	5.56	5.56	9.52	9.52	8.89	8.89	10.26	10.26	0.00	0.00
United States	USA	Alaska	US_AK	STATE_TOTAL	20200126	0.00		0.00		0.00		0.00		0.00		0.00		0.00		0.00	0.00		0.00			1.00	1	1.00	1.00			0.00					0	0	5.56	5.56	9.52	9.52	8.89	8.89	10.26	10.26	0.00	0.00
United States	USA	Alaska	US_AK	STATE_TOTAL	20200127	0.00		0.00		0.00		0.00		0.00		0.00		0.00		0.00	1.00	1	0.00			1.00	1	1.00	1.00			0.00					0	0	5.56	5.56	9.52	9.52	12.22	12.22	10.26	10.26	25.00	25.00
United States	USA	Alaska	US_AK	STATE_TOTAL	20200128	0.00		0.00		0.00		0.00		0.00		0.00		0.00		0.00	0.00		0.00			1.00	1	1.00	1.00			0.00					0	0	5.56	5.56	9.52	9.52	8.89	8.89	10.26	10.26	0.00	0.00
United States	USA	Alaska	US_AK	STATE_TOTAL	20200129	0.00		0.00		0.00		0.00		0.00		0.00		0.00		0.00	0.00		0.00			1.00	1	1.00	1.00			0.00					0	0	5.56	5.56	9.52	9.52	8.89	8.89	10.26	10.26	0.00	0.00
United States	USA	Alaska	US_AK	STATE_TOTAL	20200130	0.00		0.00		0.00		0.00		0.00		0.00		0.00		0.00	0.00		0.00			1.00	1	1.00	1.00			0.00					0	0	5.56	5.56	9.52	9.52	8.89	8.89	10.26	10.26	0.00	0.00
United States	USA	Alaska	US_AK	STATE_TOTAL	20200131	0.00		0.00		0.00		0.00		0.00		0.00		0.00		0.00	0.00		0.00			1.00	1	1.00	1.00			0.00					0	0	5.56	5.56	9.52	9.52	8.89	8.89	10.26	10.26	0.00	0.00
United States	USA	Alaska	US_AK	STATE_TOTAL	20200201	0.00		0.00		0.00		0.00		0.00		0.00		0.00		0.00	0.00		0.00			1.00	1	1.00	1.00			0.00					0	0	5.56	5.56	9.52	9.52	8.89	8.89	10.26	10.26	0.00	0.00
United States	USA	Alaska	US_AK	STATE_TOTAL	20200202	0.00		0.00		0.00		0.00		0.00		0.00		0.00		2.00	0.00		0.00			1.00	1	1.00	1.00			0.00					0	0	11.11	11.11	16.67	16.67	12.22	12.22	14.10	14.10	0.00	0.00
United States	USA	Alaska	US_AK	STATE_TOTAL	20200203	0.00		0.00		0.00		0.00		0.00		0.00		0.00		2.00	0.00		0.00			1.00	1	1.00	1.00			0.00					0	0	11.11	11.11	16.67	16.67	12.22	12.22	14.10	14.10	0.00	0.00
United States	USA	Alaska	US_AK	STATE_TOTAL	20200204	0.00		0.00		0.00		0.00		0.00		0.00		0.00		2.00	0.00		0.00			1.00	1	1.00	1.00			0.00					0	0	11.11	11.11	16.67	16.67	12.22	12.22	14.10	14.10	0.00	0.00
United States	USA	Alaska	US_AK	STATE_TOTAL	20200205	0.00		0.00		0.00		0.00		0.00		0.00		0.00		2.00	0.00		0.00			1.00	1	1.00	1.00			0.00					0	0	11.11	11.11	16.67	16.67	12.22	12.22	14.10	14.10	0.00	0.00
United States	USA	Alaska	US_AK	STATE_TOTAL	20200206	0.00		0.00		0.00		0.00		0.00		0.00		0.00		2.00	0.00		0.00			1.00	1	1.00	1.00			0.00					0	0	11.11	11.11	16.67	16.67	12.22	12.22	14.10	14.10	0.00	0.00
United States	USA	Alaska	US_AK	STATE_TOTAL	20200207	0.00		0.00		0.00		0.00		0.00		0.00		0.00		2.00	0.00		0.00			2.00	1	1.00	1.00			0.00					0	0	16.67	16.67	21.43	21.43	15.56	15.56	17.95	17.95	0.00	0.00
United States	USA	Alaska	US_AK	STATE_TOTAL	20200208	0.00		0.00		0.00		0.00		0.00		0.00		0.00		2.00	0.00		0.00			2.00	1	1.00	1.00			0.00					0	0	16.67	16.67	21.43	21.43	15.56	15.56	17.95	17.95	0.00	0.00
United States	USA	Alaska	US_AK	STATE_TOTAL	20200209	0.00		0.00		0.00		0.00		0.00		0.00		0.00		2.00	0.00		0.00			2.00	1	1.00	1.00			0.00					0	0	16.67	16.67	21.43	21.43	15.56	15.56	17.95	17.95	0.00	0.00
United States	USA	Alaska	US_AK	STATE_TOTAL	20200210	0.00		0.00		0.00		0.00		0.00		0.00		0.00		2.00	0.00		0.00			2.00	1	1.00	1.00			0.00					0	0	16.67	16.67	21.43	21.43	15.56	15.56	17.95	17.95	0.00	0.00
United States	USA	Alaska	US_AK	STATE_TOTAL	20200211	0.00		0.00		0.00		0.00		0.00		0.00		0.00		2.00	0.00		0.00			2.00	1	1.00	1.00			0.00					0	0	16.67	16.67	21.43	21.43	15.56	15.56	17.95	17.95	0.00	0.00
United States	USA	Alaska	US_AK	STATE_TOTAL	20200212	0.00		0.00		0.00		0.00		0.00		0.00		0.00		2.00	0.00		0.00			2.00	1	1.00	1.00			0.00					0	0	16.67	16.67	21.43	21.43	15.56	15.56	17.95	17.95	0.00	0.00
United States	USA	Alaska	US_AK	STATE_TOTAL	20200213	0.00		0.00		0.00		0.00		0.00		0.00		0.00		2.00	0.00		0.00			2.00	1	1.00	1.00			0.00					0	0	16.67	16.67	21.43	21.43	15.56	15.56	17.95	17.95	0.00	0.00
United States	USA	Alaska	US_AK	STATE_TOTAL	20200214	0.00		0.00		0.00		0.00		0.00		0.00		0.00		2.00	0.00		0.00			2.00	1	1.00	1.00			0.00					0	0	16.67	16.67	21.43	21.43	15.56	15.56	17.95	17.95	0.00	0.00
United States	USA	Alaska	US_AK	STATE_TOTAL	20200215	0.00		0.00		0.00		0.00		0.00		0.00		0.00		2.00	0.00		0.00			2.00	1	1.00	1.00			0.00					0	0	16.67	16.67	21.43	21.43	15.56	15.56	17.95	17.95	0.00	0.00
United States	USA	Alaska	US_AK	STATE_TOTAL	20200216	0.00		0.00		0.00		0.00		0.00		0.00		0.00		2.00	0.00		0.00			2.00	1	1.00	1.00			0.00					0	0	16.67	16.67	21.43	21.43	15.56	15.56	17.95	17.95	0.00	0.00
United States	USA	Alaska	US_AK	STATE_TOTAL	20200217	0.00		0.00		0.00		0.00		0.00		0.00		0.00		2.00	0.00		0.00			2.00	1	1.00	1.00			0.00					0	0	16.67	16.67	21.43	21.43	15.56	15.56	17.95	17.95	0.00	0.00
United States	USA	Alaska	US_AK	STATE_TOTAL	20200218	0.00		0.00		0.00		0.00		0.00		0.00		0.00		2.00	0.00		0.00			2.00	1	1.00	1.00			0.00					0	0	16.67	16.67	21.43	21.43	15.56	15.56	17.95	17.95	0.00	0.00
United States	USA	Alaska	US_AK	STATE_TOTAL	20200219	0.00		0.00		0.00		0.00		0.00		0.00		0.00		2.00	0.00		0.00			2.00	1	1.00	1.00			0.00					0	0	16.67	16.67	21.43	21.43	15.56	15.56	17.95	17.95	0.00	0.00
United States	USA	Alaska	US_AK	STATE_TOTAL	20200220	0.00		0.00		0.00		0.00		0.00		0.00		0.00		2.00	0.00		0.00			2.00	1	1.00	1.00			0.00					0	0	16.67	16.67	21.43	21.43	15.56	15.56	17.95	17.95	0.00	0.00
United States	USA	Alaska	US_AK	STATE_TOTAL	20200221	0.00		0.00		0.00		0.00		0.00		0.00		0.00		2.00	0.00		0.00			2.00	1	1.00	1.00			0.00					0	0	16.67	16.67	21.43	21.43	15.56	15.56	17.95	17.95	0.00	0.00
United States	USA	Alaska	US_AK	STATE_TOTAL	20200222	0.00		0.00		0.00		0.00		0.00		0.00		0.00		2.00	0.00		0.00			2.00	1	1.00	1.00			0.00					0	0	16.67	16.67	21.43	21.43	15.56	15.56	17.95	17.95	0.00	0.00
United States	USA	Alaska	US_AK	STATE_TOTAL	20200223	0.00		0.00		0.00		0.00		0.00		0.00		0.00		2.00	0.00		0.00			2.00	1	1.00	1.00			0.00					0	0	16.67	16.67	21.43	21.43	15.56	15.56	17.95	17.95	0.00	0.00
United States	USA	Alaska	US_AK	STATE_TOTAL	20200224	0.00		0.00		0.00		0.00		0.00		0.00		0.00		2.00	0.00		0.00			2.00	1	1.00	1.00			0.00					0	0	16.67	16.67	21.43	21.43	15.56	15.56	17.95	17.95	0.00	0.00
United States	USA	Alaska	US_AK	STATE_TOTAL	20200225	0.00		0.00		0.00		0.00		0.00		0.00		0.00		2.00	0.00		0.00			2.00	1	1.00	1.00			0.00					0	0	16.67	16.67	21.43	21.43	15.56	15.56	17.95	17.95	0.00	0.00
United States	USA	Alaska	US_AK	STATE_TOTAL	20200226	0.00		0.00		0.00		0.00		0.00		0.00		0.00		2.00	0.00		0.00			2.00	1	1.00	1.00			0.00					0	0	16.67	16.67	21.43	21.43	15.56	15.56	17.95	17.95	0.00	0.00
United States	USA	Alaska	US_AK	STATE_TOTAL	20200227	0.00		0.00		0.00		0.00		0.00		0.00		0.00		2.00	0.00		0.00			2.00	1	1.00	1.00			0.00					0	0	16.67	16.67	21.43	21.43	15.56	15.56	17.95	17.95	0.00	0.00
United States	USA	Alaska	US_AK	STATE_TOTAL	20200228	0.00		0.00		0.00		0.00		0.00		0.00		0.00		2.00	0.00		0.00			2.00	1	1.00	1.00			0.00					0	0	16.67	16.67	21.43	21.43	15.56	15.56	17.95	17.95	0.00	0.00
United States	USA	Alaska	US_AK	STATE_TOTAL	20200229	0.00		0.00		0.00		0.00		0.00		0.00		0.00		2.00	0.00		0.00			2.00	1	1.00	1.00			0.00					0	0	16.67	16.67	21.43	21.43	15.56	15.56	17.95	17.95	0.00	0.00
United States	USA	Alaska	US_AK	STATE_TOTAL	20200301	0.00		0.00		0.00		0.00		0.00		0.00		0.00		2.00	0.00		0.00			2.00	1	1.00	1.00			0.00					0	0	16.67	16.67	21.43	21.43	15.56	15.56	17.95	17.95	0.00	0.00
United States	USA	Alaska	US_AK	STATE_TOTAL	20200302	0.00		0.00		0.00		0.00		0.00		0.00		0.00		3.00	0.00		0.00			2.00	1	1.00	1.00			0.00					0	0	19.44	19.44	25.00	25.00	17.22	17.22	19.87	19.87	0.00	0.00
United States	USA	Alaska	US_AK	STATE_TOTAL	20200303	0.00		0.00		0.00		0.00		0.00		0.00		0.00		3.00	0.00		0.00			2.00	1	1.00	1.00			0.00					0	0	19.44	19.44	25.00	25.00	17.22	17.22	19.87	19.87	0.00	0.00
United States	USA	Alaska	US_AK	STATE_TOTAL	20200304	0.00		0.00		0.00		0.00		0.00		0.00		0.00		3.00	0.00		0.00			2.00	1	1.00	1.00			0.00					0	0	19.44	19.44	25.00	25.00	17.22	17.22	19.87	19.87	0.00	0.00
United States	USA	Alaska	US_AK	STATE_TOTAL	20200305	0.00		0.00		0.00		0.00		0.00		0.00		0.00		3.00	0.00		0.00			2.00	1	1.00	1.00			0.00					0	0	19.44	19.44	25.00	25.00	17.22	17.22	19.87	19.87	0.00	0.00
United States	USA	Alaska	US_AK	STATE_TOTAL	20200306	0.00		0.00		0.00		0.00		0.00		0.00		0.00		3.00	0.00		0.00			2.00	1	1.00	1.00			0.00					0	0	19.44	19.44	25.00	25.00	17.22	17.22	19.87	19.87	0.00	0.00
United States	USA	Alaska	US_AK	STATE_TOTAL	20200307	0.00		0.00		0.00		0.00		0.00		0.00		0.00		3.00	0.00		0.00			2.00	1	1.00	1.00			0.00					0	0	19.44	19.44	25.00	25.00	17.22	17.22	19.87	19.87	0.00	0.00
United States	USA	Alaska	US_AK	STATE_TOTAL	20200308	0.00		0.00		0.00		0.00		0.00		0.00		0.00		3.00	0.00		0.00			2.00	1	1.00	1.00			0.00					0	0	19.44	19.44	25.00	25.00	17.22	17.22	19.87	19.87	0.00	0.00
United States	USA	Alaska	US_AK	STATE_TOTAL	20200309	0.00		0.00		0.00		0.00		0.00		0.00		0.00		3.00	0.00		0.00			2.00	1	1.00	1.00			0.00					0	0	19.44	19.44	25.00	25.00	17.22	17.22	19.87	19.87	0.00	0.00
United States	USA	Alaska	US_AK	STATE_TOTAL	20200310	0.00		0.00		0.00		0.00		0.00		0.00		0.00		3.00	0.00		0.00			2.00	1	1.00	1.00			0.00					0	0	19.44	19.44	25.00	25.00	17.22	17.22	19.87	19.87	0.00	0.00
United States	USA	Alaska	US_AK	STATE_TOTAL	20200311	0.00		0.00		0.00		0.00		0.00		0.00		0.00		3.00	0.00		0.00			2.00	1	1.00	1.00			0.00					0	0	19.44	19.44	25.00	25.00	17.22	17.22	19.87	19.87	0.00	0.00
United States	USA	Alaska	US_AK	STATE_TOTAL	20200312	0.00		1.00	1	0.00		0.00		0.00		0.00		0.00		3.00	0.00		0.00			2.00	1	1.00	2.00			0.00					0	0	23.15	23.15	32.14	32.14	22.78	22.78	26.28	26.28	0.00	0.00
United States	USA	Alaska	US_AK	STATE_TOTAL	20200313	1.00	1	1.00	1	1.00	0	0.00		0.00		0.00		0.00		3.00	0.00		0.00			2.00	1	1.00	2.00			0.00					1	0	29.63	29.63	44.05	44.05	26.67	26.67	30.77	30.77	0.00	0.00
United States	USA	Alaska	US_AK	STATE_TOTAL	20200314	1.00	1	1.00	1	1.00	0	0.00		0.00		0.00		0.00		3.00	0.00		0.00			2.00	1	1.00	2.00			0.00					1	0	29.63	29.63	44.05	44.05	26.67	26.67	30.77	30.77	0.00	0.00
United States	USA	Alaska	US_AK	STATE_TOTAL	20200315	1.00	1	1.00	1	1.00	0	0.00		0.00		0.00		0.00		3.00	0.00		0.00			2.00	1	1.00	2.00			0.00					1	0	29.63	29.63	44.05	44.05	26.67	26.67	30.77	30.77	0.00	0.00
United States	USA	Alaska	US_AK	STATE_TOTAL	20200316	3.00	1	2.00	0	1.00	0	3.00	0	0.00		0.00		1.00	1	3.00	0.00		0.00			2.00	1	1.00	2.00			0.00					1	0	51.39	51.39	64.52	64.52	39.72	39.72	45.83	45.83	0.00	0.00
United States	USA	Alaska	US_AK	STATE_TOTAL	20200317	3.00	1	2.00	0	2.00	1	3.00	0	0.00		0.00		1.00	1	3.00	0.00		1.00			2.00	1	1.00	2.00			0.00					4	0	59.72	59.72	70.24	70.24	48.06	48.06	51.60	51.60	25.00	25.00
United States	USA	Alaska	US_AK	STATE_TOTAL	20200318	3.00	1	2.00	1	2.00	1	3.00	0	1.00	0	0.00		1.00	1	3.00	0.00		1.00			2.00	1	1.00	2.00			0.00					9	0	64.35	64.35	78.57	78.57	50.83	50.83	54.81	54.81	25.00	25.00
United States	USA	Alaska	US_AK	STATE_TOTAL	20200319	3.00	1	2.00	1	2.00	1	3.00	0	1.00	0	0.00		1.00	1	3.00	0.00		1.00			2.00	1	1.00	2.00			0.00					12	0	64.35	64.35	78.57	78.57	50.83	50.83	54.81	54.81	25.00	25.00
United States	USA	Alaska	US_AK	STATE_TOTAL	20200320	3.00	1	2.00	1	2.00	1	3.00	0	1.00	0	0.00		1.00	1	3.00	1.00	0	2.00	825000000.00		2.00	1	1.00	2.00	175000000.00		0.00					15	0	64.35	64.35	78.57	78.57	55.83	55.83	54.81	54.81	62.50	62.50
United States	USA	Alaska	US_AK	STATE_TOTAL	20200321	3.00	1	2.00	0	2.00	1	4.00	0	1.00	0	0.00		1.00	1	3.00	1.00	0	2.00			2.00	1	1.00	2.00			0.00					16	0	65.28	65.28	75.00	75.00	56.39	56.39	55.45	55.45	62.50	62.50
United States	USA	Alaska	US_AK	STATE_TOTAL	20200322	3.00	1	3.00	0	2.00	1	4.00	0	1.00	0	2.00	0	1.00	1	3.00	1.00	0	2.00			2.00	1	1.00	2.00			0.00					26	0	74.54	74.54	78.57	78.57	61.94	61.94	61.86	61.86	62.50	62.50
United States	USA	Alaska	US_AK	STATE_TOTAL	20200323	3.00	1	3.00	0	2.00	1	4.00	0	1.00	0	2.00	0	1.00	1	3.00	1.00	0	2.00			2.00	1	1.00	2.00			0.00					39	0	74.54	74.54	78.57	78.57	61.94	61.94	61.86	61.86	62.50	62.50
United States	USA	Alaska	US_AK	STATE_TOTAL	20200324	3.00	1	3.00	0	2.00	1	4.00	1	1.00	0	2.00	0	1.00	1	3.00	1.00	0	2.00			2.00	1	1.00	2.00			0.00					43	0	75.93	75.93	78.57	78.57	62.78	62.78	62.82	62.82	62.50	62.50
United States	USA	Alaska	US_AK	STATE_TOTAL	20200325	3.00	1	3.00	0	2.00	1	4.00	1	1.00	0	2.00	0	1.00	1	3.00	1.00	0	2.00			2.00	1	1.00	2.00			0.00					50	1	75.93	75.93	78.57	78.57	62.78	62.78	62.82	62.82	62.50	62.50
United States	USA	Alaska	US_AK	STATE_TOTAL	20200326	3.00	1	3.00	0	2.00	1	4.00	1	1.00	0	2.00	0	1.00	1	3.00	1.00	0	2.00			2.00	1	1.00	2.00			0.00					64	1	75.93	75.93	78.57	78.57	62.78	62.78	62.82	62.82	62.50	62.50
United States	USA	Alaska	US_AK	STATE_TOTAL	20200327	3.00	1	3.00	0	2.00	1	4.00	1	1.00	0	2.00	0	1.00	1	3.00	2.00	0	2.00			2.00	1	1.00	2.00			0.00					75	1	75.93	75.93	78.57	78.57	66.11	66.11	62.82	62.82	87.50	87.50
United States	USA	Alaska	US_AK	STATE_TOTAL	20200328	3.00	1	3.00	1	2.00	1	4.00	1	1.00	0	2.00	1	2.00	1	3.00	2.00	0	2.00			2.00	1	1.00	2.00			0.00					92	2	85.19	85.19	86.90	86.90	71.67	71.67	69.23	69.23	87.50	87.50
United States	USA	Alaska	US_AK	STATE_TOTAL	20200329	3.00	1	3.00	1	2.00	1	4.00	1	1.00	0	2.00	1	2.00	1	3.00	2.00	0	2.00			2.00	1	1.00	2.00			0.00					111	2	85.19	85.19	86.90	86.90	71.67	71.67	69.23	69.23	87.50	87.50
United States	USA	Alaska	US_AK	STATE_TOTAL	20200330	3.00	1	3.00	1	2.00	1	4.00	1	1.00	0	2.00	1	2.00	1	3.00	2.00	0	2.00			2.00	1	1.00	2.00			0.00					119	3	85.19	85.19	86.90	86.90	71.67	71.67	69.23	69.23	87.50	87.50
United States	USA	Alaska	US_AK	STATE_TOTAL	20200331	3.00	1	3.00	1	2.00	1	4.00	1	1.00	0	2.00	1	2.00	1	3.00	2.00	0	2.00			2.00	1	1.00	2.00			0.00					129	3	85.19	85.19	86.90	86.90	71.67	71.67	69.23	69.23	87.50	87.50
United States	USA	Alaska	US_AK	STATE_TOTAL	20200401	3.00	1	3.00	1	2.00	1	4.00	1	1.00	0	2.00	1	2.00	1	3.00	2.00	0	2.00			2.00	1	1.00	2.00			0.00					142	3	85.19	85.19	86.90	86.90	71.67	71.67	69.23	69.23	87.50	87.50
United States	USA	Alaska	US_AK	STATE_TOTAL	20200402	3.00	1	3.00	1	2.00	1	4.00	1	1.00	0	2.00	1	2.00	1	3.00	2.00	0	2.00			2.00	1	1.00	2.00			0.00					150	3	85.19	85.19	86.90	86.90	71.67	71.67	69.23	69.23	87.50	87.50
United States	USA	Alaska	US_AK	STATE_TOTAL	20200403	3.00	1	3.00	1	2.00	1	4.00	1	2.00	0	2.00	1	2.00	1	3.00	2.00	0	2.00			2.00	1	1.00	2.00			0.00					161	3	90.74	90.74	91.67	91.67	75.00	75.00	73.08	73.08	87.50	87.50
United States	USA	Alaska	US_AK	STATE_TOTAL	20200404	3.00	1	3.00	1	2.00	1	4.00	1	2.00	0	2.00	1	2.00	1	3.00	2.00	0	2.00			2.00	1	1.00	2.00			1.00	1				172	5	90.74	90.74	91.67	91.67	76.67	76.67	75.00	75.00	87.50	87.50
United States	USA	Alaska	US_AK	STATE_TOTAL	20200405	3.00	1	3.00	1	2.00	1	4.00	1	2.00	0	2.00	1	2.00	1	3.00	2.00	0	2.00			2.00	1	1.00	2.00			1.00	1				187	6	90.74	90.74	91.67	91.67	76.67	76.67	75.00	75.00	87.50	87.50
United States	USA	Alaska	US_AK	STATE_TOTAL	20200406	3.00	1	3.00	1	2.00	1	4.00	1	2.00	0	2.00	1	2.00	1	3.00	2.00	0	2.00			2.00	1	1.00	2.00			1.00	1				193	6	90.74	90.74	91.67	91.67	76.67	76.67	75.00	75.00	87.50	87.50
United States	USA	Alaska	US_AK	STATE_TOTAL	20200407	3.00	1	3.00	1	2.00	1	4.00	1	2.00	0	2.00	1	2.00	1	3.00	2.00	0	2.00			2.00	1	1.00	2.00			1.00	1				215	6	90.74	90.74	91.67	91.67	76.67	76.67	75.00	75.00	87.50	87.50
United States	USA	Alaska	US_AK	STATE_TOTAL	20200408	3.00	1	3.00	1	2.00	1	4.00	1	2.00	0	2.00	1	2.00	1	3.00	2.00	0	2.00			2.00	1	1.00	2.00			1.00	1				228	7	90.74	90.74	91.67	91.67	76.67	76.67	75.00	75.00	87.50	87.50
United States	USA	Alaska	US_AK	STATE_TOTAL	20200409	3.00	1	3.00	1	2.00	1	4.00	1	2.00	0	2.00	1	2.00	1	3.00	2.00	0	2.00			2.00	1	2.00	2.00			1.00	1				238	7	90.74	90.74	91.67	91.67	78.89	78.89	77.56	77.56	87.50	87.50
United States	USA	Alaska	US_AK	STATE_TOTAL	20200410	3.00	1	3.00	1	2.00	1	4.00	1	2.00	0	2.00	1	2.00	1	3.00	2.00	0	2.00			2.00	1	2.00	2.00			1.00	1				249	7	90.74	90.74	91.67	91.67	78.89	78.89	77.56	77.56	87.50	87.50
United States	USA	Alaska	US_AK	STATE_TOTAL	20200411	3.00	1	3.00	1	2.00	1	4.00	1	2.00	0	2.00	1	2.00	1	3.00	2.00	0	2.00			2.00	1	2.00	2.00			1.00	1				261	8	90.74	90.74	91.67	91.67	78.89	78.89	77.56	77.56	87.50	87.50
United States	USA	Alaska	US_AK	STATE_TOTAL	20200412	3.00	1	3.00	1	2.00	1	4.00	1	2.00	0	2.00	1	2.00	1	3.00	2.00	0	2.00			2.00	1	2.00	2.00			1.00	1				276	8	90.74	90.74	91.67	91.67	78.89	78.89	77.56	77.56	87.50	87.50
United States	USA	Alaska	US_AK	STATE_TOTAL	20200413	3.00	1	3.00	1	2.00	1	4.00	1	2.00	0	2.00	1	2.00	1	3.00	2.00	0	2.00			2.00	1	2.00	2.00			1.00	1				281	8	90.74	90.74	91.67	91.67	78.89	78.89	77.56	77.56	87.50	87.50
United States	USA	Alaska	US_AK	STATE_TOTAL	20200414	3.00	1	3.00	1	2.00	1	4.00	1	2.00	0	2.00	1	2.00	1	3.00	2.00	0	2.00			2.00	1	2.00	2.00			1.00	1				289	9	90.74	90.74	91.67	91.67	78.89	78.89	77.56	77.56	87.50	87.50
United States	USA	Alaska	US_AK	STATE_TOTAL	20200415	3.00	1	3.00	1	2.00	1	4.00	1	2.00	0	2.00	1	2.00	1	3.00	2.00	0	2.00			2.00	1	2.00	2.00			1.00	1				297	9	90.74	90.74	91.67	91.67	78.89	78.89	77.56	77.56	87.50	87.50
United States	USA	Alaska	US_AK	STATE_TOTAL	20200416	3.00	1	3.00	1	2.00	1	4.00	1	2.00	0	2.00	1	2.00	1	3.00	2.00	0	2.00			2.00	1	2.00	2.00			1.00	1				305	9	90.74	90.74	91.67	91.67	78.89	78.89	77.56	77.56	87.50	87.50
United States	USA	Alaska	US_AK	STATE_TOTAL	20200417	3.00	1	3.00	1	2.00	1	4.00	1	2.00	0	2.00	1	2.00	1	3.00	2.00	0	2.00			2.00	1	2.00	2.00			1.00	1				314	9	90.74	90.74	91.67	91.67	78.89	78.89	77.56	77.56	87.50	87.50
United States	USA	Alaska	US_AK	STATE_TOTAL	20200418	3.00	1	3.00	1	2.00	1	4.00	1	2.00	0	2.00	1	2.00	1	3.00	2.00	0	2.00			2.00	1	2.00	2.00			1.00	1				319	9	90.74	90.74	91.67	91.67	78.89	78.89	77.56	77.56	87.50	87.50
United States	USA	Alaska	US_AK	STATE_TOTAL	20200419	3.00	1	3.00	1	2.00	1	4.00	1	2.00	0	2.00	1	2.00	1	3.00	2.00	0	2.00			2.00	1	2.00	2.00			1.00	1				324	9	90.74	90.74	91.67	91.67	78.89	78.89	77.56	77.56	87.50	87.50
United States	USA	Alaska	US_AK	STATE_TOTAL	20200420	3.00	1	3.00	1	2.00	1	4.00	1	2.00	0	2.00	1	2.00	1	3.00	2.00	0	2.00			2.00	1	2.00	2.00			1.00	1				326	9	90.74	90.74	91.67	91.67	78.89	78.89	77.56	77.56	87.50	87.50
United States	USA	Alaska	US_AK	STATE_TOTAL	20200421	3.00	1	3.00	1	2.00	1	4.00	1	2.00	0	2.00	1	2.00	1	3.00	2.00	0	2.00			2.00	1	2.00	2.00			1.00	1				334	9	90.74	90.74	91.67	91.67	78.89	78.89	77.56	77.56	87.50	87.50
United States	USA	Alaska	US_AK	STATE_TOTAL	20200422	3.00	1	3.00	1	2.00	1	4.00	1	2.00	0	2.00	1	2.00	1	3.00	2.00	0	2.00			2.00	1	2.00	2.00			1.00	1				340	9	90.74	90.74	91.67	91.67	78.89	78.89	77.56	77.56	87.50	87.50
United States	USA	Alaska	US_AK	STATE_TOTAL	20200423	3.00	1	3.00	1	2.00	1	4.00	1	2.00	0	2.00	1	2.00	1	3.00	2.00	0	2.00			2.00	1	2.00	2.00			1.00	1				342	9	90.74	90.74	91.67	91.67	78.89	78.89	77.56	77.56	87.50	87.50
United States	USA	Alaska	US_AK	STATE_TOTAL	20200424	3.00	1	2.00	1	2.00	1	3.00	1	2.00	0	1.00	1	1.00	1	3.00	2.00	0	2.00			2.00	1	2.00	2.00			1.00	1				344	9	75.00	75.00	83.33	83.33	69.44	69.44	66.67	66.67	87.50	87.50
United States	USA	Alaska	US_AK	STATE_TOTAL	20200425	3.00	1	2.00	1	2.00	1	3.00	1	2.00	0	1.00	1	1.00	1	3.00	2.00	0	2.00			2.00	1	2.00	2.00			1.00	1				344	9	75.00	75.00	83.33	83.33	69.44	69.44	66.67	66.67	87.50	87.50
United States	USA	Alaska	US_AK	STATE_TOTAL	20200426	3.00	1	2.00	1	2.00	1	3.00	1	2.00	0	1.00	1	1.00	1	3.00	2.00	0	2.00			2.00	1	2.00	2.00			1.00	1				346	9	75.00	75.00	83.33	83.33	69.44	69.44	66.67	66.67	87.50	87.50
United States	USA	Alaska	US_AK	STATE_TOTAL	20200427	3.00	1	2.00	1	2.00	1	3.00	1	2.00	0	1.00	1	1.00	1	3.00	2.00	0	2.00			2.00	1	2.00	2.00			1.00	1				350	9	75.00	75.00	83.33	83.33	69.44	69.44	66.67	66.67	87.50	87.50
United States	USA	Alaska	US_AK	STATE_TOTAL	20200428	3.00	1	2.00	1	2.00	1	3.00	1	2.00	0	1.00	1	1.00	1	3.00	2.00	0	2.00			2.00	1	2.00	2.00			1.00	1				356	9	75.00	75.00	83.33	83.33	69.44	69.44	66.67	66.67	87.50	87.50
United States	USA	Alaska	US_AK	STATE_TOTAL	20200429	3.00	1	2.00	1	2.00	1	3.00	1	2.00	0	1.00	1	1.00	1	3.00	2.00	0	2.00			2.00	1	2.00	2.00			1.00	1				360	9	75.00	75.00	83.33	83.33	69.44	69.44	66.67	66.67	87.50	87.50
United States	USA	Alaska	US_AK	STATE_TOTAL	20200430	3.00	1	2.00	1	2.00	1	3.00	1	2.00	0	1.00	1	1.00	1	3.00	2.00	0	2.00			2.00	1	2.00	2.00			1.00	1				360	9	75.00	75.00	83.33	83.33	69.44	69.44	66.67	66.67	87.50	87.50
United States	USA	Alaska	US_AK	STATE_TOTAL	20200501	3.00	1	2.00	1	2.00	1	3.00	1	2.00	0	1.00	1	1.00	1	3.00	2.00	0	2.00			2.00	1	2.00	2.00			1.00	1				369	9	75.00	75.00	83.33	83.33	69.44	69.44	66.67	66.67	87.50	87.50
United States	USA	Alaska	US_AK	STATE_TOTAL	20200502	3.00	1	2.00	1	2.00	1	3.00	1	2.00	0	1.00	1	1.00	1	3.00	2.00	0	2.00			2.00	1	2.00	2.00			1.00	1				370	9	75.00	75.00	83.33	83.33	69.44	69.44	66.67	66.67	87.50	87.50
United States	USA	Alaska	US_AK	STATE_TOTAL	20200503	3.00	1	2.00	1	2.00	1	3.00	1	2.00	0	1.00	1	1.00	1	3.00	2.00	0	2.00			2.00	1	2.00	2.00			1.00	1				373	9	75.00	75.00	83.33	83.33	69.44	69.44	66.67	66.67	87.50	87.50
United States	USA	Alaska	US_AK	STATE_TOTAL	20200504	3.00	1	2.00	1	2.00	1	3.00	1	2.00	0	1.00	1	1.00	1	3.00	2.00	0	2.00			2.00	1	2.00	2.00			1.00	1				375	9	75.00	75.00	83.33	83.33	69.44	69.44	66.67	66.67	87.50	87.50
United States	USA	Alaska	US_AK	STATE_TOTAL	20200505	3.00	1	2.00	1	2.00	1	3.00	1	2.00	0	1.00	1	1.00	1	3.00	2.00	0	2.00			2.00	1	2.00	2.00			1.00	1				376	9	75.00	75.00	83.33	83.33	69.44	69.44	66.67	66.67	87.50	87.50
United States	USA	Alaska	US_AK	STATE_TOTAL	20200506	3.00	1	2.00	1	2.00	1	3.00	1	2.00	0	1.00	1	1.00	1	3.00	2.00	0	2.00			2.00	1	2.00	2.00			1.00	1				377	10	75.00	75.00	83.33	83.33	69.44	69.44	66.67	66.67	87.50	87.50
United States	USA	Alaska	US_AK	STATE_TOTAL	20200507	3.00	1	2.00	1	2.00	1	3.00	1	2.00	0	1.00	1	1.00	1	3.00	2.00	0	2.00			2.00	1	2.00	2.00			1.00	1				380	10	75.00	75.00	83.33	83.33	69.44	69.44	66.67	66.67	87.50	87.50
United States	USA	Alaska	US_AK	STATE_TOTAL	20200508	3.00	1	1.00	1	1.00	1	3.00	1	2.00	0	1.00	1	1.00	1	3.00	2.00	0	2.00			2.00	1	2.00	2.00			1.00	1				383	10	65.74	65.74	76.90	76.90	63.89	63.89	60.26	60.26	87.50	87.50
United States	USA	Alaska	US_AK	STATE_TOTAL	20200509	3.00	1	1.00	1	1.00	1	3.00	1	2.00	0	1.00	1	1.00	1	3.00	2.00	0	2.00			2.00	1	2.00	2.00			1.00	1				385	10	65.74	65.74	76.90	76.90	63.89	63.89	60.26	60.26	87.50	87.50
United States	USA	Alaska	US_AK	STATE_TOTAL	20200510	3.00	1	1.00	1	1.00	1	3.00	1	2.00	0	1.00	1	1.00	1	3.00	2.00	0	2.00			2.00	1	2.00	2.00			1.00	1				386	10	65.74	65.74	76.90	76.90	63.89	63.89	60.26	60.26	87.50	87.50
United States	USA	Alaska	US_AK	STATE_TOTAL	20200511	3.00	1	1.00	1	1.00	1	3.00	1	2.00	0	1.00	1	1.00	1	3.00	2.00	0	2.00			2.00	1	2.00	2.00			1.00	1				388	10	65.74	65.74	76.90	76.90	63.89	63.89	60.26	60.26	87.50	87.50
United States	USA	Alaska	US_AK	STATE_TOTAL	20200512	3.00	1	1.00	1	1.00	1	3.00	1	2.00	0	1.00	1	2.00	0	3.00	2.00	0	2.00			2.00	1	2.00	2.00			1.00	1				390	10	68.52	68.52	76.90	76.90	65.56	65.56	62.18	62.18	87.50	87.50
United States	USA	Alaska	US_AK	STATE_TOTAL	20200513	3.00	1	1.00	1	1.00	1	3.00	1	2.00	0	1.00	1	2.00	0	3.00	2.00	0	2.00			2.00	1	2.00	2.00			1.00	1				391	10	68.52	68.52	76.90	76.90	65.56	65.56	62.18	62.18	87.50	87.50
United States	USA	Alaska	US_AK	STATE_TOTAL	20200514	3.00	1	1.00	1	1.00	1	3.00	1	2.00	0	1.00	1	2.00	0	3.00	2.00	0	2.00			2.00	1	2.00	2.00			1.00	1				396	10	68.52	68.52	76.90	76.90	65.56	65.56	62.18	62.18	87.50	87.50
United States	USA	Alaska	US_AK	STATE_TOTAL	20200515	3.00	1	1.00	1	1.00	1	3.00	1	2.00	0	1.00	1	2.00	0	3.00	2.00	0	2.00			2.00	1	2.00	2.00			1.00	1				398	10	68.52	68.52	76.90	76.90	65.56	65.56	62.18	62.18	87.50	87.50
United States	USA	Alaska	US_AK	STATE_TOTAL	20200516	3.00	1	1.00	1	1.00	1	3.00	1	2.00	0	1.00	1	2.00	0	3.00	2.00	0	2.00			2.00	1	2.00	2.00			1.00	1				403	10	68.52	68.52	76.90	76.90	65.56	65.56	62.18	62.18	87.50	87.50
United States	USA	Alaska	US_AK	STATE_TOTAL	20200517	3.00	1	1.00	1	1.00	1	3.00	1	2.00	0	1.00	1	2.00	0	3.00	2.00	0	2.00			2.00	1	2.00	2.00			1.00	1				408	10	68.52	68.52	76.90	76.90	65.56	65.56	62.18	62.18	87.50	87.50
United States	USA	Alaska	US_AK	STATE_TOTAL	20200518	3.00	1	1.00	1	1.00	1	3.00	1	2.00	0	1.00	1	2.00	0	3.00	2.00	0	2.00			2.00	1	2.00	2.00			1.00	1				411	10	68.52	68.52	76.90	76.90	65.56	65.56	62.18	62.18	87.50	87.50
United States	USA	Alaska	US_AK	STATE_TOTAL	20200519	3.00	1	1.00	1	1.00	1	3.00	1	2.00	0	1.00	1	2.00	0	3.00	2.00	0	2.00			2.00	1	2.00	2.00			1.00	1				411	10	68.52	68.52	76.90	76.90	65.56	65.56	62.18	62.18	87.50	87.50
United States	USA	Alaska	US_AK	STATE_TOTAL	20200520	3.00	1	1.00	1	1.00	1	3.00	1	2.00	0	1.00	1	2.00	0	3.00	2.00	0	2.00			2.00	1	2.00	2.00			1.00	1				416	10	68.52	68.52	76.90	76.90	65.56	65.56	62.18	62.18	87.50	87.50
United States	USA	Alaska	US_AK	STATE_TOTAL	20200521	3.00	1	1.00	1	1.00	1	3.00	1	2.00	0	1.00	1	2.00	0	3.00	2.00	0	2.00			2.00	1	2.00	2.00			1.00	1				416	10	68.52	68.52	76.90	76.90	65.56	65.56	62.18	62.18	87.50	87.50
United States	USA	Alaska	US_AK	STATE_TOTAL	20200522	3.00	1	1.00	1	1.00	1	3.00	1	2.00	0	1.00	1	2.00	0	3.00	2.00	0	2.00			2.00	1	2.00	2.00			1.00	1				418	10	68.52	68.52	76.90	76.90	65.56	65.56	62.18	62.18	87.50	87.50
United States	USA	Alaska	US_AK	STATE_TOTAL	20200523	3.00	1	1.00	1	1.00	1	3.00	1	2.00	0	1.00	1	2.00	0	3.00	2.00	0	2.00			2.00	1	2.00	2.00			1.00	1				423	10	68.52	68.52	76.90	76.90	65.56	65.56	62.18	62.18	87.50	87.50
United States	USA	Alaska	US_AK	STATE_TOTAL	20200524	3.00	1	1.00	1	1.00	1	3.00	1	2.00	0	1.00	1	2.00	0	3.00	2.00	0	2.00			2.00	1	2.00	2.00			1.00	1				423	10	68.52	68.52	76.90	76.90	65.56	65.56	62.18	62.18	87.50	87.50
United States	USA	Alaska	US_AK	STATE_TOTAL	20200525	3.00	1	1.00	1	1.00	1	3.00	1	2.00	0	1.00	1	2.00	0	3.00	2.00	0	2.00			2.00	1	2.00	2.00			1.00	1				426	10	68.52	68.52	76.90	76.90	65.56	65.56	62.18	62.18	87.50	87.50
United States	USA	Alaska	US_AK	STATE_TOTAL	20200526	3.00	1	1.00	1	1.00	1	3.00	1	2.00	0	1.00	1	2.00	0	3.00	2.00	0	2.00			2.00	1	2.00	2.00			1.00	1				430	10	68.52	68.52	76.90	76.90	65.56	65.56	62.18	62.18	87.50	87.50
United States	USA	Alaska	US_AK	STATE_TOTAL	20200527	3.00	1	1.00	1	1.00	1	3.00	1	2.00	0	1.00	1	2.00	0	3.00	2.00	0	2.00			2.00	1	2.00	2.00			1.00	1				431	10	68.52	68.52	76.90	76.90	65.56	65.56	62.18	62.18	87.50	87.50
United States	USA	Alaska	US_AK	STATE_TOTAL	20200528	3.00	1	1.00	1	1.00	1	3.00	1	2.00	0	1.00	1	2.00	0	3.00	2.00	0	2.00			2.00	1	2.00	2.00			1.00	1				444	10	68.52	68.52	76.90	76.90	65.56	65.56	62.18	62.18	87.50	87.50
United States	USA	Alaska	US_AK	STATE_TOTAL	20200529	3.00	1	1.00	1	1.00	1	2.00	1	2.00	0	1.00	1	2.00	0	3.00	2.00	0	2.00			2.00	1	2.00	2.00			1.00	1				450	10	65.74	65.74	75.00	75.00	63.89	63.89	60.26	60.26	87.50	87.50
United States	USA	Alaska	US_AK	STATE_TOTAL	20200530	3.00	1	1.00	1	1.00	1	2.00	1	2.00	0	1.00	1	2.00	0	3.00	2.00	0	2.00			2.00	1	2.00	2.00			1.00	1				455	10	65.74	65.74	75.00	75.00	63.89	63.89	60.26	60.26	87.50	87.50
United States	USA	Alaska	US_AK	STATE_TOTAL	20200531	3.00	1	1.00	1	1.00	1	2.00	1	2.00	0	1.00	1	2.00	0	3.00	2.00	0	2.00			2.00	1	2.00	2.00			1.00	1				484	10	65.74	65.74	75.00	75.00	63.89	63.89	60.26	60.26	87.50	87.50
United States	USA	Alaska	US_AK	STATE_TOTAL	20200601	3.00	1	1.00	1	1.00	1	2.00	1	0.00		1.00	1	2.00	0	3.00	2.00	0	2.00			2.00	1	2.00	2.00			1.00	1				491	10	57.41	57.41	65.48	65.48	58.89	58.89	54.49	54.49	87.50	87.50
United States	USA	Alaska	US_AK	STATE_TOTAL	20200602	3.00	1	1.00	1	1.00	1	2.00	1	0.00		1.00	1	2.00	0	3.00	2.00	0	2.00			2.00	1	2.00	2.00			1.00	1				512	10	57.41	57.41	65.48	65.48	58.89	58.89	54.49	54.49	87.50	87.50
United States	USA	Alaska	US_AK	STATE_TOTAL	20200603	3.00	1	1.00	1	1.00	1	2.00	1	0.00		1.00	1	2.00	0	3.00	2.00	0	2.00			2.00	1	2.00	2.00			1.00	1				531	10	57.41	57.41	65.48	65.48	58.89	58.89	54.49	54.49	87.50	87.50
United States	USA	Alaska	US_AK	STATE_TOTAL	20200604	3.00	1	1.00	1	1.00	1	2.00	1	0.00		1.00	1	2.00	0	3.00	2.00	0	2.00			2.00	1	2.00	2.00			1.00	1				559	10	57.41	57.41	65.48	65.48	58.89	58.89	54.49	54.49	87.50	87.50
United States	USA	Alaska	US_AK	STATE_TOTAL	20200605	3.00	1	1.00	1	1.00	1	2.00	1	0.00		1.00	1	1.00	1	3.00	2.00	0	2.00			2.00	1	2.00	2.00			1.00	1				572	10	54.63	54.63	65.48	65.48	57.22	57.22	52.56	52.56	87.50	87.50
United States	USA	Alaska	US_AK	STATE_TOTAL	20200606	3.00	1	1.00	1	1.00	1	2.00	1	0.00		1.00	1	1.00	1	3.00	2.00	0	2.00			2.00	1	2.00	2.00			1.00	1				586	10	54.63	54.63	65.48	65.48	57.22	57.22	52.56	52.56	87.50	87.50
United States	USA	Alaska	US_AK	STATE_TOTAL	20200607	3.00	1	1.00	1	1.00	1	2.00	1	0.00		1.00	1	1.00	1	3.00	2.00	0	2.00			2.00	1	2.00	2.00			1.00	1				595	10	54.63	54.63	65.48	65.48	57.22	57.22	52.56	52.56	87.50	87.50
United States	USA	Alaska	US_AK	STATE_TOTAL	20200608	3.00	1	1.00	1	1.00	1	2.00	1	0.00		1.00	1	1.00	1	3.00	2.00	0	2.00			2.00	1	2.00	2.00			1.00	1				614	10	54.63	54.63	65.48	65.48	57.22	57.22	52.56	52.56	87.50	87.50
United States	USA	Alaska	US_AK	STATE_TOTAL	20200609	3.00	1	1.00	1	1.00	1	2.00	1	0.00		1.00	1	1.00	1	3.00	2.00	0	2.00			2.00	1	2.00	2.00			1.00	1				627	11	54.63	54.63	65.48	65.48	57.22	57.22	52.56	52.56	87.50	87.50
United States	USA	Alaska	US_AK	STATE_TOTAL	20200610	3.00	1	1.00	1	1.00	1	2.00	1	0.00		1.00	1	1.00	1	3.00	2.00	0	2.00			2.00	1	2.00	2.00			1.00	1				649	11	54.63	54.63	65.48	65.48	57.22	57.22	52.56	52.56	87.50	87.50
United States	USA	Alaska	US_AK	STATE_TOTAL	20200611	3.00	1	1.00	1	1.00	1	2.00	1	0.00		1.00	1	1.00	1	3.00	2.00	0	2.00			2.00	1	2.00	2.00			1.00	1				676	11	54.63	54.63	65.48	65.48	57.22	57.22	52.56	52.56	87.50	87.50
United States	USA	Alaska	US_AK	STATE_TOTAL	20200612	3.00	1	1.00	1	1.00	1	2.00	1	0.00		1.00	1	1.00	1	3.00	2.00	0	2.00			2.00	1	2.00	2.00			1.00	1				697	12	54.63	54.63	65.48	65.48	57.22	57.22	52.56	52.56	87.50	87.50
United States	USA	Alaska	US_AK	STATE_TOTAL	20200613	3.00	1	1.00	1	1.00	1	2.00	1	0.00		1.00	1	1.00	1	3.00	2.00	0	2.00			2.00	1	2.00	2.00			1.00	1				731	12	54.63	54.63	65.48	65.48	57.22	57.22	52.56	52.56	87.50	87.50
United States	USA	Alaska	US_AK	STATE_TOTAL	20200614	3.00	1	1.00	1	1.00	1	2.00	1	0.00		1.00	1	1.00	1	3.00	2.00	0	2.00			2.00	1	2.00	2.00			1.00	1				743	12	54.63	54.63	65.48	65.48	57.22	57.22	52.56	52.56	87.50	87.50
United States	USA	Alaska	US_AK	STATE_TOTAL	20200615	3.00	1	1.00	1	1.00	1	2.00	1	0.00		1.00	1	1.00	1	3.00	2.00	0	2.00			2.00	1	2.00	2.00			1.00	1				747	12	54.63	54.63	65.48	65.48	57.22	57.22	52.56	52.56	87.50	87.50
United States	USA	Alaska	US_AK	STATE_TOTAL	20200616	3.00	1	1.00	1	1.00	1	2.00	1	0.00		1.00	1	1.00	1	3.00	2.00	0	2.00			2.00	1	2.00	2.00			1.00	1				761	12	54.63	54.63	65.48	65.48	57.22	57.22	52.56	52.56	87.50	87.50
United States	USA	Alaska	US_AK	STATE_TOTAL	20200617	3.00	1	1.00	1	1.00	1	2.00	1	0.00		1.00	1	1.00	1	3.00	2.00	0	2.00			2.00	1	2.00	2.00			1.00	1				786	12	54.63	54.63	65.48	65.48	57.22	57.22	52.56	52.56	87.50	87.50
United States	USA	Alaska	US_AK	STATE_TOTAL	20200618	3.00	1	1.00	1	1.00	1	2.00	1	0.00		1.00	1	1.00	1	3.00	2.00	0	2.00			2.00	1	2.00	2.00			1.00	1				805	12	54.63	54.63	65.48	65.48	57.22	57.22	52.56	52.56	87.50	87.50
United States	USA	Alaska	US_AK	STATE_TOTAL	20200619	3.00	1	1.00	1	1.00	1	2.00	1	0.00		1.00	1	1.00	1	3.00	2.00	0	2.00			2.00	1	2.00	2.00			1.00	1				833	12	54.63	54.63	65.48	65.48	57.22	57.22	52.56	52.56	87.50	87.50
United States	USA	Alaska	US_AK	STATE_TOTAL	20200620	3.00	1	1.00	1	1.00	1	2.00	1	0.00		1.00	1	1.00	1	3.00	2.00	0	2.00			2.00	1	2.00	2.00			1.00	1				856	12	54.63	54.63	65.48	65.48	57.22	57.22	52.56	52.56	87.50	87.50
United States	USA	Alaska	US_AK	STATE_TOTAL	20200621	3.00	1	1.00	1	1.00	1	2.00	1	0.00		1.00	1	1.00	1	3.00	2.00	0	2.00			2.00	1	2.00	2.00			1.00	1				870	12	54.63	54.63	65.48	65.48	57.22	57.22	52.56	52.56	87.50	87.50
United States	USA	Alaska	US_AK	STATE_TOTAL	20200622	3.00	1	1.00	1	1.00	1	2.00	1	0.00		1.00	1	1.00	1	3.00	2.00	0	2.00			2.00	1	2.00	2.00			1.00	1				881	12	54.63	54.63	65.48	65.48	57.22	57.22	52.56	52.56	87.50	87.50
United States	USA	Alaska	US_AK	STATE_TOTAL	20200623	3.00	1	1.00	1	1.00	1	2.00	1	0.00		1.00	1	1.00	1	3.00	2.00	0	2.00			2.00	1	2.00	2.00			1.00	1				915	12	54.63	54.63	65.48	65.48	57.22	57.22	52.56	52.56	87.50	87.50
United States	USA	Alaska	US_AK	STATE_TOTAL	20200624	3.00	1	1.00	1	1.00	1	2.00	1	0.00		1.00	1	1.00	1	3.00	2.00	0	2.00			2.00	1	2.00	2.00			1.00	1				938	12	54.63	54.63	65.48	65.48	57.22	57.22	52.56	52.56	87.50	87.50
United States	USA	Alaska	US_AK	STATE_TOTAL	20200625	3.00	1	1.00	1	1.00	1	2.00	1	0.00		1.00	1	1.00	1	3.00	2.00	0	2.00			2.00	1	2.00	2.00			1.00	1				982	12	54.63	54.63	65.48	65.48	57.22	57.22	52.56	52.56	87.50	87.50
United States	USA	Alaska	US_AK	STATE_TOTAL	20200626	3.00	1	1.00	1	1.00	1	2.00	1	0.00		1.00	1	1.00	1	3.00	2.00	0	2.00			2.00	1	2.00	2.00			1.00	1				1011	14	54.63	54.63	65.48	65.48	57.22	57.22	52.56	52.56	87.50	87.50
United States	USA	Alaska	US_AK	STATE_TOTAL	20200627	3.00	1	1.00	1	1.00	1	2.00	1	0.00		1.00	1	1.00	1	3.00	2.00	0	2.00			2.00	1	2.00	2.00			1.00	1				1038	14	54.63	54.63	65.48	65.48	57.22	57.22	52.56	52.56	87.50	87.50
United States	USA	Alaska	US_AK	STATE_TOTAL	20200628	3.00	1	1.00	1	1.00	1	2.00	1	0.00		1.00	1	1.00	1	3.00	2.00	0	2.00			2.00	1	2.00	2.00			1.00	1				1070	14	54.63	54.63	65.48	65.48	57.22	57.22	52.56	52.56	87.50	87.50
United States	USA	Alaska	US_AK	STATE_TOTAL	20200629	3.00	1	1.00	1	1.00	1	2.00	1	0.00		1.00	1	1.00	1	3.00	2.00	0	2.00			2.00	1	2.00	2.00			3.00	0				1095	14	54.63	54.63	65.48	65.48	59.72	59.72	55.45	55.45	87.50	87.50
United States	USA	Alaska	US_AK	STATE_TOTAL	20200630	3.00	1	1.00	1	1.00	1	2.00	1	0.00		1.00	1	1.00	1	3.00	2.00	0	2.00			2.00	1	2.00	2.00			3.00	0				1142	14	54.63	54.63	65.48	65.48	59.72	59.72	55.45	55.45	87.50	87.50
United States	USA	Alaska	US_AK	STATE_TOTAL	20200701	3.00	1	1.00	1	1.00	1	2.00	1	0.00		1.00	1	1.00	1	3.00	2.00	0	2.00			2.00	1	2.00	2.00			3.00	0				1184	14	54.63	54.63	65.48	65.48	59.72	59.72	55.45	55.45	87.50	87.50
United States	USA	Alaska	US_AK	STATE_TOTAL	20200702	3.00	1	1.00	1	1.00	1	2.00	1	0.00		1.00	1	1.00	1	3.00	2.00	0	2.00			2.00	1	2.00	2.00			3.00	0				1234	14	54.63	54.63	65.48	65.48	59.72	59.72	55.45	55.45	87.50	87.50
United States	USA	Alaska	US_AK	STATE_TOTAL	20200703	3.00	1	1.00	1	1.00	1	2.00	1	0.00		1.00	1	1.00	1	3.00	2.00	0	2.00			2.00	1	2.00	1.00			3.00	0				1294	15	54.63	54.63	65.48	65.48	56.39	56.39	51.60	51.60	87.50	87.50
United States	USA	Alaska	US_AK	STATE_TOTAL	20200704	3.00	1	1.00	1	1.00	1	2.00	1	0.00		1.00	1	1.00	1	3.00	2.00	0	2.00			2.00	1	2.00	1.00			3.00	0				1349	16	54.63	54.63	65.48	65.48	56.39	56.39	51.60	51.60	87.50	87.50
United States	USA	Alaska	US_AK	STATE_TOTAL	20200705	3.00	1	1.00	1	1.00	1	2.00	1	0.00		1.00	1	1.00	1	3.00	2.00	0	2.00			2.00	1	2.00	1.00			3.00	0				1382	16	54.63	54.63	65.48	65.48	56.39	56.39	51.60	51.60	87.50	87.50
United States	USA	Alaska	US_AK	STATE_TOTAL	20200706	3.00	1	1.00	1	1.00	1	2.00	1	0.00		1.00	1	1.00	1	3.00	2.00	0	2.00			2.00	1	2.00	1.00			3.00	0				1410	16	54.63	54.63	65.48	65.48	56.39	56.39	51.60	51.60	87.50	87.50
United States	USA	Alaska	US_AK	STATE_TOTAL	20200707	3.00	1	1.00	1	1.00	1	2.00	1	0.00		1.00	1	1.00	1	3.00	2.00	0	2.00			2.00	1	2.00	1.00			3.00	0				1434	17	54.63	54.63	65.48	65.48	56.39	56.39	51.60	51.60	87.50	87.50
United States	USA	Alaska	US_AK	STATE_TOTAL	20200708	3.00	1	1.00	1	1.00	1	2.00	1	0.00		1.00	1	1.00	1	3.00	2.00	0	2.00			2.00	1	2.00	1.00			3.00	0				1485	17	54.63	54.63	65.48	65.48	56.39	56.39	51.60	51.60	87.50	87.50
United States	USA	Alaska	US_AK	STATE_TOTAL	20200709	3.00	1	1.00	1	1.00	1	2.00	1	0.00		1.00	1	1.00	1	3.00	2.00	0	2.00			2.00	1	2.00	1.00			3.00	0				1537	17	54.63	54.63	65.48	65.48	56.39	56.39	51.60	51.60	87.50	87.50
United States	USA	Alaska	US_AK	STATE_TOTAL	20200710	3.00	1	1.00	1	1.00	1	2.00	1	0.00		1.00	1	1.00	1	3.00	2.00	0	2.00			2.00	1	2.00	1.00			3.00	0				1591	17	54.63	54.63	65.48	65.48	56.39	56.39	51.60	51.60	87.50	87.50
United States	USA	Alaska	US_AK	STATE_TOTAL	20200711	3.00	1	1.00	1	1.00	1	2.00	1	0.00		1.00	1	1.00	1	3.00	2.00	0	2.00			2.00	1	2.00	1.00			3.00	0				1668	17	54.63	54.63	65.48	65.48	56.39	56.39	51.60	51.60	87.50	87.50
United States	USA	Alaska	US_AK	STATE_TOTAL	20200712	3.00	1	1.00	1	1.00	1	2.00	1	0.00		1.00	1	1.00	1	3.00	2.00	0	2.00			2.00	1	2.00	1.00			3.00	0				1784	17	54.63	54.63	65.48	65.48	56.39	56.39	51.60	51.60	87.50	87.50
United States	USA	Alaska	US_AK	STATE_TOTAL	20200713	3.00	1	1.00	1	1.00	1	2.00	1	0.00		1.00	1	1.00	1	3.00	2.00	0	2.00			2.00	1	2.00	1.00			3.00	0				1855	17	54.63	54.63	65.48	65.48	56.39	56.39	51.60	51.60	87.50	87.50
United States	USA	Alaska	US_AK	STATE_TOTAL	20200714	3.00	1	1.00	1	1.00	1	2.00	1	0.00		1.00	1	1.00	1	3.00	2.00	0	2.00			2.00	1	2.00	1.00			3.00	0				1915	17	54.63	54.63	65.48	65.48	56.39	56.39	51.60	51.60	87.50	87.50
United States	USA	Alaska	US_AK	STATE_TOTAL	20200715	3.00	1	1.00	1	1.00	1	2.00	1	0.00		1.00	1	2.00	1	3.00	2.00	0	2.00			2.00	1	2.00	1.00			3.00	0				1972	17	60.19	60.19	70.24	70.24	59.72	59.72	55.45	55.45	87.50	87.50
United States	USA	Alaska	US_AK	STATE_TOTAL	20200716	3.00	1	1.00	1	1.00	1	2.00	1	0.00		1.00	1	2.00	1	3.00	2.00	0	2.00			2.00	1	2.00	1.00			3.00	0				2050	17	60.19	60.19	70.24	70.24	59.72	59.72	55.45	55.45	87.50	87.50
United States	USA	Alaska	US_AK	STATE_TOTAL	20200717	3.00	1	1.00	1	1.00	1	2.00	1	0.00		1.00	1	2.00	1	3.00	2.00	0	2.00			2.00	1	2.00	1.00			3.00	0				2102	17	60.19	60.19	70.24	70.24	59.72	59.72	55.45	55.45	87.50	87.50
United States	USA	Alaska	US_AK	STATE_TOTAL	20200718	3.00	1	1.00	1	1.00	1	2.00	1	0.00		1.00	1	2.00	1	3.00	2.00	0	2.00			2.00	1	2.00	1.00			3.00	0				2179	18	60.19	60.19	70.24	70.24	59.72	59.72	55.45	55.45	87.50	87.50
United States	USA	Alaska	US_AK	STATE_TOTAL	20200719	3.00	1	1.00	1	1.00	1	2.00	1	0.00		1.00	1	2.00	1	3.00	2.00	0	2.00			2.00	1	2.00	1.00			3.00	0				2295	18	60.19	60.19	70.24	70.24	59.72	59.72	55.45	55.45	87.50	87.50
United States	USA	Alaska	US_AK	STATE_TOTAL	20200720	3.00	1	1.00	1	1.00	1	2.00	1	0.00		1.00	1	2.00	1	3.00	2.00	0	2.00			2.00	1	2.00	1.00			3.00	0				2435	18	60.19	60.19	70.24	70.24	59.72	59.72	55.45	55.45	87.50	87.50
United States	USA	Alaska	US_AK	STATE_TOTAL	20200721	3.00	1	1.00	1	1.00	1	2.00	1	0.00		1.00	1	2.00	1	3.00	2.00	0	2.00			2.00	1	2.00	1.00			3.00	0				2541	18	60.19	60.19	70.24	70.24	59.72	59.72	55.45	55.45	87.50	87.50
United States	USA	Alaska	US_AK	STATE_TOTAL	20200722	3.00	1	1.00	1	1.00	1	2.00	1	0.00		1.00	1	2.00	1	3.00	2.00	0	2.00			2.00	1	2.00	1.00			3.00	0				2648	19	60.19	60.19	70.24	70.24	59.72	59.72	55.45	55.45	87.50	87.50
United States	USA	Alaska	US_AK	STATE_TOTAL	20200723	3.00	1	1.00	1	1.00	1	2.00	1	0.00		1.00	1	2.00	1	3.00	2.00	0	2.00			2.00	1	2.00	1.00			3.00	0				2727	19	60.19	60.19	70.24	70.24	59.72	59.72	55.45	55.45	87.50	87.50
United States	USA	Alaska	US_AK	STATE_TOTAL	20200724	3.00	0	1.00	1	1.00	1	3.00	0	0.00		1.00	1	2.00	1	3.00	2.00	0	2.00			2.00	1	2.00	1.00			3.00	0				2793	19	59.72	59.72	66.67	66.67	59.44	59.44	55.13	55.13	87.50	87.50
United States	USA	Alaska	US_AK	STATE_TOTAL	20200725	3.00	0	1.00	1	1.00	1	3.00	0	0.00		1.00	1	2.00	1	3.00	2.00	0	2.00			2.00	1	2.00	1.00			3.00	0				2911	20	59.72	59.72	66.67	66.67	59.44	59.44	55.13	55.13	87.50	87.50
United States	USA	Alaska	US_AK	STATE_TOTAL	20200726	3.00	0	1.00	1	1.00	1	3.00	0	0.00		1.00	1	2.00	1	3.00	2.00	0	2.00			2.00	1	2.00	1.00			3.00	0				3144	20	59.72	59.72	66.67	66.67	59.44	59.44	55.13	55.13	87.50	87.50
United States	USA	Alaska	US_AK	STATE_TOTAL	20200727	3.00	0	1.00	1	1.00	1	3.00	0	0.00		1.00	1	2.00	1	3.00	2.00	0	2.00			2.00	1	2.00	1.00			3.00	0				3255	21	59.72	59.72	66.67	66.67	59.44	59.44	55.13	55.13	87.50	87.50
United States	USA	Alaska	US_AK	STATE_TOTAL	20200728	3.00	0	1.00	1	1.00	1	3.00	0	0.00		1.00	1	2.00	1	3.00	2.00	0	2.00			2.00	1	2.00	1.00			3.00	0				3390	22	59.72	59.72	66.67	66.67	59.44	59.44	55.13	55.13	87.50	87.50
United States	USA	Alaska	US_AK	STATE_TOTAL	20200729	3.00	0	1.00	1	1.00	1	3.00	0	0.00		1.00	1	2.00	1	3.00	2.00	0	2.00			2.00	1	2.00	1.00			3.00	0				3483	22	59.72	59.72	66.67	66.67	59.44	59.44	55.13	55.13	87.50	87.50
United States	USA	Alaska	US_AK	STATE_TOTAL	20200730	3.00	0	1.00	1	1.00	1	3.00	0	0.00		1.00	1	2.00	1	3.00	2.00	0	2.00			2.00	1	2.00	1.00			3.00	0				3605	23	59.72	59.72	66.67	66.67	59.44	59.44	55.13	55.13	87.50	87.50
United States	USA	Alaska	US_AK	STATE_TOTAL	20200731	3.00	0	1.00	1	1.00	1	3.00	0	0.00		1.00	1	2.00	1	3.00	1.00	0	2.00			2.00	1	2.00	1.00			3.00	0				3716	23	59.72	59.72	66.67	66.67	56.11	56.11	55.13	55.13	62.50	62.50
United States	USA	Alaska	US_AK	STATE_TOTAL	20200801	3.00	0	1.00	1	1.00	1	3.00	0	0.00		1.00	1	2.00	1	3.00	1.00	0	2.00			2.00	1	2.00	1.00			3.00	0				3866	24	59.72	59.72	66.67	66.67	56.11	56.11	55.13	55.13	62.50	62.50
United States	USA	Alaska	US_AK	STATE_TOTAL	20200802	3.00	0	1.00	1	1.00	1	3.00	0	0.00		1.00	1	2.00	1	3.00	1.00	0	2.00			2.00	1	2.00	1.00			3.00	0				4014	24	59.72	59.72	66.67	66.67	56.11	56.11	55.13	55.13	62.50	62.50
United States	USA	Alaska	US_AK	STATE_TOTAL	20200803	3.00	0	2.00	0	1.00	1	3.00	0	0.00		1.00	0	2.00	1	3.00	1.00	0	2.00			2.00	1	2.00	1.00			3.00	0				4092	25	59.72	59.72	66.67	66.67	56.11	56.11	55.13	55.13	62.50	62.50
United States	USA	Alaska	US_AK	STATE_TOTAL	20200804	3.00	0	2.00	0	1.00	1	3.00	0	0.00		1.00	0	2.00	1	3.00	1.00	0	2.00			2.00	1	2.00	1.00			3.00	0				4161	25	59.72	59.72	66.67	66.67	56.11	56.11	55.13	55.13	62.50	62.50
United States	USA	Alaska	US_AK	STATE_TOTAL	20200805	3.00	0	2.00	0	1.00	1	3.00	0	0.00		1.00	0	2.00	1	3.00	1.00	0	2.00			2.00	1	2.00	1.00			3.00	0				4220	25	59.72	59.72	66.67	66.67	56.11	56.11	55.13	55.13	62.50	62.50
United States	USA	Alaska	US_AK	STATE_TOTAL	20200806	3.00	0	2.00	0	1.00	1	3.00	0	0.00		1.00	0	2.00	1	3.00	1.00	0	2.00			2.00	1	2.00	1.00			3.00	0				4266	25	59.72	59.72	66.67	66.67	56.11	56.11	55.13	55.13	62.50	62.50
United States	USA	Alaska	US_AK	STATE_TOTAL	20200807	3.00	0	2.00	0	1.00	1	3.00	0	0.00		1.00	0	2.00	1	3.00	1.00	0	2.00			2.00	1	2.00	1.00			3.00	0				4334	25	59.72	59.72	66.67	66.67	56.11	56.11	55.13	55.13	62.50	62.50
United States	USA	Alaska	US_AK	STATE_TOTAL	20200808	3.00	0	2.00	0	1.00	1	3.00	0	0.00		1.00	0	2.00	1	3.00	1.00	0	2.00			2.00	1	2.00	1.00			3.00	0				4421	26	59.72	59.72	66.67	66.67	56.11	56.11	55.13	55.13	62.50	62.50
United States	USA	Alaska	US_AK	STATE_TOTAL	20200809	3.00	0	2.00	0	1.00	1	3.00	0	0.00		1.00	0	2.00	1	3.00	1.00	0	2.00			2.00	1	2.00	1.00			3.00	0				4521	26	59.72	59.72	66.67	66.67	56.11	56.11	55.13	55.13	62.50	62.50
United States	USA	Alaska	US_AK	STATE_TOTAL	20200810	3.00	0	2.00	0	1.00	1	3.00	0	0.00		1.00	0	2.00	1	3.00	1.00	0	2.00			2.00	1	2.00	1.00			3.00	0				4590	26	59.72	59.72	66.67	66.67	56.11	56.11	55.13	55.13	62.50	62.50
United States	USA	Alaska	US_AK	STATE_TOTAL	20200811	3.00	0	2.00	0	1.00	1	3.00	0	0.00		1.00	0	2.00	1	3.00	1.00	0	2.00			2.00	1	2.00	1.00			3.00	0				4645	26	59.72	59.72	66.67	66.67	56.11	56.11	55.13	55.13	62.50	62.50
United States	USA	Alaska	US_AK	STATE_TOTAL	20200812	3.00	0	2.00	0	1.00	1	3.00	0	0.00		1.00	0	2.00	1	3.00	1.00	0	2.00			2.00	1	2.00	1.00			3.00	0				4712	27	59.72	59.72	66.67	66.67	56.11	56.11	55.13	55.13	62.50	62.50
United States	USA	Alaska	US_AK	STATE_TOTAL	20200813	3.00	0	2.00	0	1.00	1	3.00	0	0.00		1.00	0	2.00	1	3.00	1.00	0	2.00			2.00	1	2.00	1.00			3.00	0				4813	27	59.72	59.72	66.67	66.67	56.11	56.11	55.13	55.13	62.50	62.50
United States	USA	Alaska	US_AK	STATE_TOTAL	20200814	3.00	0	2.00	0	1.00	1	3.00	0	0.00		1.00	0	2.00	1	3.00	1.00	0	2.00			2.00	1	2.00	1.00			3.00	0				4918	27	59.72	59.72	66.67	66.67	56.11	56.11	55.13	55.13	62.50	62.50
United States	USA	Alaska	US_AK	STATE_TOTAL	20200815	3.00	0	2.00	0	1.00	1	3.00	0	0.00		1.00	0	2.00	1	3.00	1.00	0	2.00			2.00	1	2.00	1.00			3.00	0				5003	28	59.72	59.72	66.67	66.67	56.11	56.11	55.13	55.13	62.50	62.50
United States	USA	Alaska	US_AK	STATE_TOTAL	20200816	3.00	0	2.00	0	1.00	1	3.00	0	0.00		1.00	0	2.00	1	3.00	1.00	0	2.00			2.00	1	2.00	1.00			3.00	0				5107	28	59.72	59.72	66.67	66.67	56.11	56.11	55.13	55.13	62.50	62.50
United States	USA	Alaska	US_AK	STATE_TOTAL	20200817	3.00	0	2.00	0	1.00	1	3.00	0	0.00		1.00	0	2.00	1	3.00	1.00	0	2.00			2.00	1	2.00	1.00			3.00	0				5157	28	59.72	59.72	66.67	66.67	56.11	56.11	55.13	55.13	62.50	62.50
United States	USA	Alaska	US_AK	STATE_TOTAL	20200818	3.00	0	2.00	0	1.00	1	3.00	0	0.00		1.00	0	2.00	1	3.00	1.00	0	2.00			2.00	1	2.00	1.00			3.00	0				5228	29	59.72	59.72	66.67	66.67	56.11	56.11	55.13	55.13	62.50	62.50
United States	USA	Alaska	US_AK	STATE_TOTAL	20200819	3.00	0	2.00	0	1.00	1	3.00	0	0.00		1.00	0	2.00	1	3.00	1.00	0	2.00			2.00	1	3.00	1.00			3.00	0				5305	29	59.72	59.72	66.67	66.67	58.33	58.33	57.69	57.69	62.50	62.50
United States	USA	Alaska	US_AK	STATE_TOTAL	20200820	3.00	0	2.00	0	1.00	1	3.00	0	0.00		1.00	0	2.00	1	3.00	1.00	0	2.00			2.00	1	3.00	1.00			3.00	0				5390	29	59.72	59.72	66.67	66.67	58.33	58.33	57.69	57.69	62.50	62.50
United States	USA	Alaska	US_AK	STATE_TOTAL	20200821	3.00	0	2.00	0	1.00	1	3.00	0	0.00		1.00	0	2.00	1	3.00	1.00	0	2.00			2.00	1	3.00	1.00			3.00	0				5462	30	59.72	59.72	66.67	66.67	58.33	58.33	57.69	57.69	62.50	62.50
United States	USA	Alaska	US_AK	STATE_TOTAL	20200822	3.00	0	2.00	0	1.00	1	3.00	0	0.00		1.00	0	2.00	1	3.00	1.00	0	2.00			2.00	1	3.00	2.00			3.00	0				5552	31	59.72	59.72	66.67	66.67	61.67	61.67	61.54	61.54	62.50	62.50
United States	USA	Alaska	US_AK	STATE_TOTAL	20200823	3.00	0	2.00	0	1.00	1	3.00	0	0.00		1.00	0	2.00	1	3.00	1.00	0	2.00			2.00	1	3.00	2.00			3.00	0				5619	32	59.72	59.72	66.67	66.67	61.67	61.67	61.54	61.54	62.50	62.50
United States	USA	Alaska	US_AK	STATE_TOTAL	20200824	3.00	0	2.00	0	1.00	1	3.00	0	0.00		1.00	0	2.00	1	3.00	1.00	0	2.00			2.00	1	3.00	2.00			3.00	0				5691	32	59.72	59.72	66.67	66.67	61.67	61.67	61.54	61.54	62.50	62.50
United States	USA	Alaska	US_AK	STATE_TOTAL	20200825	3.00	0	2.00	0	1.00	1	3.00	0	0.00		1.00	0	2.00	1	3.00	1.00	0	2.00			2.00	1	3.00	2.00			3.00	0				5727	36	59.72	59.72	66.67	66.67	61.67	61.67	61.54	61.54	62.50	62.50
United States	USA	Alaska	US_AK	STATE_TOTAL	20200826	3.00	0	2.00	0	1.00	1	3.00	0	0.00		1.00	0	2.00	1	3.00	1.00	0	2.00			2.00	1	3.00	2.00			3.00	0				5781	37	59.72	59.72	66.67	66.67	61.67	61.67	61.54	61.54	62.50	62.50
United States	USA	Alaska	US_AK	STATE_TOTAL	20200827	3.00	0	2.00	0	1.00	1	3.00	0	0.00		1.00	0	2.00	1	3.00	1.00	0	2.00			2.00	1	3.00	2.00			3.00	0				5870	37	59.72	59.72	66.67	66.67	61.67	61.67	61.54	61.54	62.50	62.50
United States	USA	Alaska	US_AK	STATE_TOTAL	20200828	3.00	0	2.00	0	1.00	1	3.00	0	0.00		1.00	0	2.00	1	3.00	1.00	0	2.00			2.00	1	3.00	2.00			3.00	0				5989	37	59.72	59.72	66.67	66.67	61.67	61.67	61.54	61.54	62.50	62.50
United States	USA	Alaska	US_AK	STATE_TOTAL	20200829	3.00	0	2.00	0	1.00	1	3.00	0	0.00		1.00	0	2.00	1	3.00	1.00	0	2.00			2.00	1	3.00	2.00			3.00	0				6086	37	59.72	59.72	66.67	66.67	61.67	61.67	61.54	61.54	62.50	62.50
United States	USA	Alaska	US_AK	STATE_TOTAL	20200830	3.00	0	2.00	0	1.00	1	3.00	0	0.00		1.00	0	2.00	1	3.00	1.00	0	2.00			2.00	1	3.00	2.00			3.00	0				6135	37	59.72	59.72	66.67	66.67	61.67	61.67	61.54	61.54	62.50	62.50
United States	USA	Alaska	US_AK	STATE_TOTAL	20200831	3.00	0	1.00	0	1.00	1	3.00	0	0.00		1.00	0	2.00	1	3.00	1.00	0	2.00			2.00	1	3.00	2.00			3.00	0				6173	37	56.02	56.02	63.10	63.10	59.44	59.44	58.97	58.97	62.50	62.50
United States	USA	Alaska	US_AK	STATE_TOTAL	20200901	3.00	0	1.00	0	1.00	1	3.00	0	0.00		1.00	0	2.00	1	3.00	1.00	0	2.00			2.00	1	3.00	2.00			3.00	0				6209	39	56.02	56.02	63.10	63.10	59.44	59.44	58.97	58.97	62.50	62.50
United States	USA	Alaska	US_AK	STATE_TOTAL	20200902	3.00	0	1.00	0	1.00	1	3.00	0	0.00		1.00	0	2.00	1	3.00	1.00	0	2.00			2.00	1	3.00	2.00			3.00	0				6276	39	56.02	56.02	63.10	63.10	59.44	59.44	58.97	58.97	62.50	62.50
United States	USA	Alaska	US_AK	STATE_TOTAL	20200903	3.00	0	1.00	0	1.00	1	3.00	0	0.00		1.00	0	2.00	1	3.00	1.00	0	2.00			2.00	1	3.00	2.00			3.00	0				6366	40	56.02	56.02	63.10	63.10	59.44	59.44	58.97	58.97	62.50	62.50
United States	USA	Alaska	US_AK	STATE_TOTAL	20200904	3.00	0	1.00	0	1.00	1	3.00	0	0.00		1.00	0	2.00	1	3.00	1.00	0	2.00			2.00	1	3.00	2.00			3.00	0				6492	40	56.02	56.02	63.10	63.10	59.44	59.44	58.97	58.97	62.50	62.50
United States	USA	Alaska	US_AK	STATE_TOTAL	20200905	3.00	0	1.00	0	1.00	1	3.00	0	0.00		1.00	0	2.00	1	3.00	1.00	0	2.00			2.00	1	3.00	2.00			3.00	0				6582	42	56.02	56.02	63.10	63.10	59.44	59.44	58.97	58.97	62.50	62.50
United States	USA	Alaska	US_AK	STATE_TOTAL	20200906	3.00	0	1.00	0	1.00	1	3.00	0	0.00		1.00	0	2.00	1	3.00	1.00	0	2.00			2.00	1	3.00	2.00			3.00	0				6679	42	56.02	56.02	63.10	63.10	59.44	59.44	58.97	58.97	62.50	62.50
United States	USA	Alaska	US_AK	STATE_TOTAL	20200907	3.00	0	1.00	0	1.00	1	3.00	0	0.00		1.00	0	2.00	1	3.00	1.00	0	2.00			2.00	1	3.00	2.00			3.00	0				6714	42	56.02	56.02	63.10	63.10	59.44	59.44	58.97	58.97	62.50	62.50
United States	USA	Alaska	US_AK	STATE_TOTAL	20200908	3.00	0	1.00	0	1.00	1	3.00	0	0.00		1.00	0	2.00	1	3.00	1.00	0	2.00			2.00	1	3.00	2.00			3.00	0				6748	42	56.02	56.02	63.10	63.10	59.44	59.44	58.97	58.97	62.50	62.50
United States	USA	Alaska	US_AK	STATE_TOTAL	20200909	3.00	0	1.00	0	1.00	1	3.00	0	0.00		1.00	0	2.00	1	3.00	1.00	0	2.00			2.00	1	3.00	2.00			3.00	0				6813	42	56.02	56.02	63.10	63.10	59.44	59.44	58.97	58.97	62.50	62.50
United States	USA	Alaska	US_AK	STATE_TOTAL	20200910	3.00	0	1.00	0	1.00	1	3.00	0	0.00		1.00	0	2.00	1	3.00	1.00	0	2.00			2.00	1	3.00	2.00			3.00	0				6928	42	56.02	56.02	63.10	63.10	59.44	59.44	58.97	58.97	62.50	62.50
United States	USA	Alaska	US_AK	STATE_TOTAL	20200911	3.00	0	1.00	0	1.00	1	3.00	0	0.00		1.00	0	2.00	1	3.00	1.00	0	2.00			2.00	1	3.00	2.00			3.00	0				7025	43	56.02	56.02	63.10	63.10	59.44	59.44	58.97	58.97	62.50	62.50
United States	USA	Alaska	US_AK	STATE_TOTAL	20200912	3.00	0	1.00	0	1.00	1	3.00	0	0.00		1.00	0	2.00	1	3.00	1.00	0	2.00			2.00	1	3.00	2.00			3.00	0				7129	44	56.02	56.02	63.10	63.10	59.44	59.44	58.97	58.97	62.50	62.50
United States	USA	Alaska	US_AK	STATE_TOTAL	20200913	3.00	0	1.00	0	1.00	1	3.00	0	0.00		1.00	0	2.00	1	3.00	1.00	0	2.00			2.00	1	3.00	2.00			3.00	0				7191	44	56.02	56.02	63.10	63.10	59.44	59.44	58.97	58.97	62.50	62.50
United States	USA	Alaska	US_AK	STATE_TOTAL	20200914	3.00	0	1.00	0	1.00	1	3.00	0	0.00		1.00	0	2.00	1	3.00	1.00	0	2.00			2.00	1	3.00	2.00			3.00	0	0.00			7268	44	56.02	56.02	63.10	63.10	59.44	59.44	58.97	58.97	62.50	62.50
United States	USA	Alaska	US_AK	STATE_TOTAL	20200915	3.00	0	1.00	0	1.00	1	3.00	0	0.00		1.00	0	2.00	1	3.00	1.00	0	2.00			2.00	1	3.00	2.00			3.00	0	0.00			7312	44	56.02	56.02	63.10	63.10	59.44	59.44	58.97	58.97	62.50	62.50
United States	USA	Alaska	US_AK	STATE_TOTAL	20200916	3.00	0	1.00	0	1.00	1	3.00	0	0.00		1.00	0	2.00	1	3.00	1.00	0	2.00			2.00	1	3.00	2.00			3.00	0	0.00			7364	44	56.02	56.02	63.10	63.10	59.44	59.44	58.97	58.97	62.50	62.50
United States	USA	Alaska	US_AK	STATE_TOTAL	20200917	3.00	0	1.00	0	1.00	1	3.00	0	0.00		1.00	0	2.00	1	3.00	1.00	0	2.00			2.00	1	3.00	2.00			3.00	0	0.00			7476	44	56.02	56.02	63.10	63.10	59.44	59.44	58.97	58.97	62.50	62.50
United States	USA	Alaska	US_AK	STATE_TOTAL	20200918	3.00	0	1.00	0	1.00	1	3.00	0	0.00		1.00	0	2.00	1	3.00	1.00	0	2.00			2.00	1	3.00	2.00			3.00	0	0.00			7587	45	56.02	56.02	63.10	63.10	59.44	59.44	58.97	58.97	62.50	62.50
United States	USA	Alaska	US_AK	STATE_TOTAL	20200919	3.00	0	1.00	0	1.00	1	3.00	0	0.00		1.00	0	2.00	1	3.00	1.00	0	2.00			2.00	1	3.00	2.00			3.00	0	0.00			7683	45	56.02	56.02	63.10	63.10	59.44	59.44	58.97	58.97	62.50	62.50
United States	USA	Alaska	US_AK	STATE_TOTAL	20200920	3.00	0	1.00	0	1.00	1	3.00	0	0.00		1.00	0	2.00	1	3.00	1.00	0	2.00			2.00	1	3.00	2.00			3.00	0	0.00			7791	45	56.02	56.02	63.10	63.10	59.44	59.44	58.97	58.97	62.50	62.50
United States	USA	Alaska	US_AK	STATE_TOTAL	20200921	3.00	0	1.00	0	1.00	1	3.00	0	0.00		1.00	0	2.00	1	3.00	1.00	0	2.00			2.00	1	3.00	2.00			3.00	0				7862	45	56.02	56.02	63.10	63.10	59.44	59.44	58.97	58.97	62.50	62.50
United States	USA	Alaska	US_AK	STATE_TOTAL	20200922	3.00	0	1.00	0	1.00	1	3.00	0	0.00		1.00	0	2.00	1	3.00	1.00	0	2.00			2.00	1	3.00	2.00			3.00	0				7922	45	56.02	56.02	63.10	63.10	59.44	59.44	58.97	58.97	62.50	62.50
United States	USA	Alaska	US_AK	STATE_TOTAL	20200923	3.00	0	1.00	0	1.00	1	3.00	0	0.00		1.00	0	2.00	1	3.00	1.00	0	2.00			2.00	1	3.00	2.00			3.00	0				7999	45	56.02	56.02	63.10	63.10	59.44	59.44	58.97	58.97	62.50	62.50
United States	USA	Alaska	US_AK	STATE_TOTAL	20200924	3.00	0	1.00	0	1.00	1	3.00	0	0.00		1.00	0	2.00	1	3.00	1.00	0	2.00			2.00	1	3.00	2.00			3.00	0				8142	46	56.02	56.02	63.10	63.10	59.44	59.44	58.97	58.97	62.50	62.50
United States	USA	Alaska	US_AK	STATE_TOTAL	20200925	3.00	0	1.00	0	1.00	1	3.00	0	0.00		1.00	0	2.00	1	3.00	1.00	0	2.00			2.00	1	3.00	2.00			3.00	0				8269	52	56.02	56.02	63.10	63.10	59.44	59.44	58.97	58.97	62.50	62.50
United States	USA	Alaska	US_AK	STATE_TOTAL	20200926	3.00	0	1.00	0	1.00	1	3.00	0	0.00		1.00	0	2.00	1	3.00	1.00	0	2.00			2.00	1	3.00	2.00			3.00	0				8388	52	56.02	56.02	63.10	63.10	59.44	59.44	58.97	58.97	62.50	62.50
United States	USA	Alaska	US_AK	STATE_TOTAL	20200927	3.00	0	1.00	0	1.00	1	3.00	0	0.00		1.00	0	2.00	1	3.00	1.00	0	2.00			2.00	1	3.00	2.00			3.00	0				8500	56	56.02	56.02	63.10	63.10	59.44	59.44	58.97	58.97	62.50	62.50
United States	USA	Alaska	US_AK	STATE_TOTAL	20200928	3.00	0	1.00	0	1.00	1	3.00	0	0.00		1.00	0	2.00	1	3.00	1.00	0	2.00			2.00	1	3.00	2.00			3.00	0				8617	56	56.02	56.02	63.10	63.10	59.44	59.44	58.97	58.97	62.50	62.50
United States	USA	Alaska	US_AK	STATE_TOTAL	20200929	3.00	0	1.00	0	1.00	1	3.00	0	0.00		1.00	0	2.00	1	3.00	1.00	0	2.00			2.00	1	3.00	2.00			3.00	0				8739	56	56.02	56.02	63.10	63.10	59.44	59.44	58.97	58.97	62.50	62.50
United States	USA	Alaska	US_AK	STATE_TOTAL	20200930	3.00	0	1.00	0	1.00	1	3.00	0	0.00		1.00	0	2.00	1	3.00	1.00	0	2.00			2.00	1	3.00	2.00			3.00	0				8845	56	56.02	56.02	63.10	63.10	59.44	59.44	58.97	58.97	62.50	62.50
United States	USA	Alaska	US_AK	STATE_TOTAL	20201001	3.00	0	1.00	0	1.00	1	3.00	0	0.00		1.00	0	2.00	1	3.00	1.00	0	2.00			2.00	1	3.00	2.00			3.00	0				8985	57	56.02	56.02	63.10	63.10	59.44	59.44	58.97	58.97	62.50	62.50
United States	USA	Alaska	US_AK	STATE_TOTAL	20201002	3.00	0	1.00	0	1.00	1	3.00	0	0.00		1.00	0	2.00	1	3.00	1.00	0	2.00			2.00	1	3.00	2.00			3.00	0				9129	57	56.02	56.02	63.10	63.10	59.44	59.44	58.97	58.97	62.50	62.50
United States	USA	Alaska	US_AK	STATE_TOTAL	20201003	3.00	0	1.00	0	1.00	1	3.00	0	0.00		1.00	0	2.00	1	3.00	1.00	0	2.00			2.00	1	3.00	2.00			3.00	0				9270	58	56.02	56.02	63.10	63.10	59.44	59.44	58.97	58.97	62.50	62.50
United States	USA	Alaska	US_AK	STATE_TOTAL	20201004	3.00	0	1.00	0	1.00	1	3.00	0	0.00		1.00	0	2.00	1	3.00	1.00	0	2.00			2.00	1	3.00	2.00			3.00	0				9413	58	56.02	56.02	63.10	63.10	59.44	59.44	58.97	58.97	62.50	62.50
United States	USA	Alaska	US_AK	STATE_TOTAL	20201005	3.00	0	1.00	0	1.00	1	3.00	0	0.00		1.00	0	2.00	1	3.00	1.00	0	2.00			2.00	1	3.00	2.00			3.00	0				9612	58	56.02	56.02	63.10	63.10	59.44	59.44	58.97	58.97	62.50	62.50
United States	USA	Alaska	US_AK	STATE_TOTAL	20201006	3.00	0	1.00	0	1.00	1	3.00	0	0.00		1.00	0	2.00	1	3.00	1.00	0	2.00			2.00	1	3.00	2.00			3.00	0				9763	58	56.02	56.02	63.10	63.10	59.44	59.44	58.97	58.97	62.50	62.50
United States	USA	Alaska	US_AK	STATE_TOTAL	20201007	3.00	0	1.00	0	1.00	1	3.00	0	0.00		1.00	0	2.00	1	3.00	1.00	0	2.00			2.00	1	3.00	2.00			3.00	0				9885	59	56.02	56.02	63.10	63.10	59.44	59.44	58.97	58.97	62.50	62.50
United States	USA	Alaska	US_AK	STATE_TOTAL	20201008	3.00	0	1.00	0	1.00	1	3.00	0	0.00		1.00	0	2.00	1	3.00	1.00	0	2.00			2.00	1	3.00	2.00			3.00	0				10025	60	56.02	56.02	63.10	63.10	59.44	59.44	58.97	58.97	62.50	62.50
United States	USA	Alaska	US_AK	STATE_TOTAL	20201009	3.00	0	1.00	0	1.00	1	3.00	0	0.00		1.00	0	2.00	1	3.00	1.00	0	2.00			2.00	1	3.00	2.00			3.00	0				10214	60	56.02	56.02	63.10	63.10	59.44	59.44	58.97	58.97	62.50	62.50
United States	USA	Alaska	US_AK	STATE_TOTAL	20201010	3.00	0	1.00	0	1.00	1	3.00	0	0.00		1.00	0	2.00	1	3.00	1.00	0	2.00			2.00	1	3.00	2.00			3.00	0				10447	60	56.02	56.02	63.10	63.10	59.44	59.44	58.97	58.97	62.50	62.50
United States	USA	Alaska	US_AK	STATE_TOTAL	20201011	3.00	0	1.00	0	1.00	1	3.00	0	0.00		1.00	0	2.00	1	3.00	1.00	0	2.00			2.00	1	3.00	2.00			3.00	0				10697	60	56.02	56.02	63.10	63.10	59.44	59.44	58.97	58.97	62.50	62.50
United States	USA	Alaska	US_AK	STATE_TOTAL	20201012	3.00	0	1.00	0	1.00	1	3.00	0	0.00		1.00	0	2.00	1	3.00	1.00	0	2.00			2.00	1	3.00	2.00			3.00	0				10893	60	56.02	56.02	63.10	63.10	59.44	59.44	58.97	58.97	62.50	62.50
United States	USA	Alaska	US_AK	STATE_TOTAL	20201013	3.00	0	1.00	0	1.00	1	3.00	0	0.00		1.00	0	2.00	1	3.00	1.00	0	2.00			2.00	1	3.00	2.00			3.00	0				11052	60	56.02	56.02	63.10	63.10	59.44	59.44	58.97	58.97	62.50	62.50
United States	USA	Alaska	US_AK	STATE_TOTAL	20201014	3.00	0	1.00	0	1.00	1	3.00	0	0.00		1.00	0	2.00	1	3.00	1.00	0	2.00			2.00	1	3.00	2.00			3.00	0				11220	64	56.02	56.02	63.10	63.10	59.44	59.44	58.97	58.97	62.50	62.50
United States	USA	Alaska	US_AK	STATE_TOTAL	20201015	3.00	0	1.00	0	1.00	1	3.00	0	0.00		1.00	0	2.00	1	3.00	1.00	0	2.00			2.00	1	3.00	2.00			3.00	0				11390	65	56.02	56.02	63.10	63.10	59.44	59.44	58.97	58.97	62.50	62.50
United States	USA	Alaska	US_AK	STATE_TOTAL	20201016	3.00	0	1.00	0	1.00	1	3.00	0	0.00		1.00	0	2.00	1	3.00	1.00	0	2.00			2.00	1	3.00	2.00			3.00	0				11614	66	56.02	56.02	63.10	63.10	59.44	59.44	58.97	58.97	62.50	62.50
United States	USA	Alaska	US_AK	STATE_TOTAL	20201017	3.00	0	1.00	0	1.00	1	3.00	0	0.00		1.00	0	2.00	1	3.00	1.00	0	2.00			2.00	1	3.00	2.00			3.00	0				11824	67	56.02	56.02	63.10	63.10	59.44	59.44	58.97	58.97	62.50	62.50
United States	USA	Alaska	US_AK	STATE_TOTAL	20201018	3.00	0	1.00	0	1.00	1	3.00	0	0.00		1.00	0	2.00	1	3.00	1.00	0	2.00			2.00	1	3.00	2.00			3.00	0				12038	67	56.02	56.02	63.10	63.10	59.44	59.44	58.97	58.97	62.50	62.50
United States	USA	Alaska	US_AK	STATE_TOTAL	20201019	3.00	0	1.00	0	1.00	1	3.00	0	0.00		1.00	0	2.00	1	3.00	1.00	0	2.00			2.00	1	3.00	2.00			3.00	0				12242	67	56.02	56.02	63.10	63.10	59.44	59.44	58.97	58.97	62.50	62.50
United States	USA	Alaska	US_AK	STATE_TOTAL	20201020	3.00	0	1.00	0	1.00	1	3.00	0	0.00		1.00	0	2.00	1	3.00	1.00	0	2.00			2.00	1	3.00	2.00			3.00	0				12475	67	56.02	56.02	63.10	63.10	59.44	59.44	58.97	58.97	62.50	62.50
United States	USA	Alaska	US_AK	STATE_TOTAL	20201021	3.00	0	1.00	0	1.00	1	3.00	0	0.00		1.00	0	2.00	1	3.00	1.00	0	2.00			2.00	1	3.00	2.00			3.00	0				12699	68	56.02	56.02	63.10	63.10	59.44	59.44	58.97	58.97	62.50	62.50
United States	USA	Alaska	US_AK	STATE_TOTAL	20201022	3.00	0	1.00	0	1.00	1	3.00	0	0.00		1.00	0	2.00	1	3.00	1.00	0	2.00			2.00	1	3.00	2.00			3.00	0				12936	68	56.02	56.02	63.10	63.10	59.44	59.44	58.97	58.97	62.50	62.50
United States	USA	Alaska	US_AK	STATE_TOTAL	20201023	3.00	0	1.00	0	1.00	1	3.00	0	0.00		1.00	0	2.00	1	3.00	1.00	0	2.00			2.00	1	3.00	2.00			3.00	0				13188	68	56.02	56.02	63.10	63.10	59.44	59.44	58.97	58.97	62.50	62.50
United States	USA	Alaska	US_AK	STATE_TOTAL	20201024	3.00	0	1.00	0	1.00	1	3.00	0	0.00		1.00	0	2.00	1	3.00	1.00	0	2.00			2.00	1	3.00	2.00			3.00	0				13545	68	56.02	56.02	63.10	63.10	59.44	59.44	58.97	58.97	62.50	62.50
United States	USA	Alaska	US_AK	STATE_TOTAL	20201025	3.00	0	1.00	0	1.00	1	3.00	0	0.00		1.00	0	2.00	1	3.00	1.00	0	2.00			2.00	1	3.00	1.00			3.00	0				14070	68	56.02	56.02	63.10	63.10	56.11	56.11	55.13	55.13	62.50	62.50
United States	USA	Alaska	US_AK	STATE_TOTAL	20201026	3.00	0	1.00	0	1.00	1	3.00	0	0.00		1.00	0	2.00	1	3.00	1.00	0	2.00			2.00	1	3.00	1.00			3.00	0				14417	68	56.02	56.02	63.10	63.10	56.11	56.11	55.13	55.13	62.50	62.50
United States	USA	Alaska	US_AK	STATE_TOTAL	20201027	3.00	0	1.00	0	1.00	1	3.00	0	0.00		1.00	0	2.00	1	3.00	1.00	0	2.00			2.00	1	3.00	1.00			3.00	0				14798	70	56.02	56.02	63.10	63.10	56.11	56.11	55.13	55.13	62.50	62.50
United States	USA	Alaska	US_AK	STATE_TOTAL	20201028	3.00	0	1.00	0	1.00	1	3.00	0	0.00		1.00	0	2.00	1	3.00	1.00	0	2.00			2.00	1	3.00	1.00			3.00	0				15155	71	56.02	56.02	63.10	63.10	56.11	56.11	55.13	55.13	62.50	62.50
United States	USA	Alaska	US_AK	STATE_TOTAL	20201029	3.00	0	1.00	0	1.00	1	3.00	0	0.00		1.00	0	2.00	1	3.00	1.00	0	2.00			2.00	1	3.00	1.00			3.00	0				15522	77	56.02	56.02	63.10	63.10	56.11	56.11	55.13	55.13	62.50	62.50
United States	USA	Alaska	US_AK	STATE_TOTAL	20201030	3.00	0	1.00	0	1.00	1	3.00	0	0.00		1.00	0	2.00	1	3.00	1.00	0	2.00			2.00	1	3.00	1.00			3.00	0				15908	81	56.02	56.02	63.10	63.10	56.11	56.11	55.13	55.13	62.50	62.50
United States	USA	Alaska	US_AK	STATE_TOTAL	20201031	3.00	0	1.00	0	1.00	1	3.00	0	0.00		1.00	0	2.00	1	3.00	1.00	0	2.00			2.00	1	3.00	1.00			3.00	0				16355	82	56.02	56.02	63.10	63.10	56.11	56.11	55.13	55.13	62.50	62.50
United States	USA	Alaska	US_AK	STATE_TOTAL	20201101	3.00	0	1.00	0	1.00	1	3.00	0	0.00		1.00	0	2.00	1	3.00	1.00	0	2.00			2.00	1	3.00	1.00			3.00	0				16705	83	56.02	56.02	63.10	63.10	56.11	56.11	55.13	55.13	62.50	62.50
United States	USA	Alaska	US_AK	STATE_TOTAL	20201102	3.00	0	1.00	0	1.00	1	3.00	0	0.00		1.00	0	2.00	1	3.00	1.00	0	2.00			2.00	1	3.00	1.00			3.00	0				17057	84	56.02	56.02	63.10	63.10	56.11	56.11	55.13	55.13	62.50	62.50
United States	USA	Alaska	US_AK	STATE_TOTAL	20201103	3.00	0	1.00	0	1.00	1	3.00	0	0.00		1.00	0	2.00	1	3.00	1.00	0	2.00			2.00	1	3.00	1.00			3.00	0				17448	84	56.02	56.02	63.10	63.10	56.11	56.11	55.13	55.13	62.50	62.50
United States	USA	Alaska	US_AK	STATE_TOTAL	20201104	3.00	0	1.00	0	1.00	1	3.00	0	0.00		1.00	0	2.00	1	3.00	1.00	0	2.00			2.00	1	3.00	1.00			3.00	0				17860	84	56.02	56.02	63.10	63.10	56.11	56.11	55.13	55.13	62.50	62.50
United States	USA	Alaska	US_AK	STATE_TOTAL	20201105	3.00	0	1.00	0	1.00	1	3.00	0	0.00		1.00	0	2.00	1	3.00	1.00	0	2.00			2.00	1	3.00	1.00			3.00	0				18174	84	56.02	56.02	63.10	63.10	56.11	56.11	55.13	55.13	62.50	62.50
United States	USA	Alaska	US_AK	STATE_TOTAL	20201106	3.00	0	1.00	0	1.00	1	3.00	0	0.00		1.00	0	2.00	1	3.00	1.00	0	2.00			2.00	1	3.00	1.00			3.00	0				18699	84	56.02	56.02	63.10	63.10	56.11	56.11	55.13	55.13	62.50	62.50
United States	USA	Alaska	US_AK	STATE_TOTAL	20201107	3.00	0	1.00	0	1.00	1	3.00	0	0.00		1.00	0	2.00	1	3.00	1.00	0	2.00			2.00	1	3.00	1.00			3.00	0				19306	84	56.02	56.02	63.10	63.10	56.11	56.11	55.13	55.13	62.50	62.50
United States	USA	Alaska	US_AK	STATE_TOTAL	20201108	3.00	0	1.00	0	1.00	1	3.00	0	0.00		1.00	0	2.00	1	3.00	1.00	0	2.00			2.00	1	3.00	1.00			3.00	0				19826	84	56.02	56.02	63.10	63.10	56.11	56.11	55.13	55.13	62.50	62.50
United States	USA	Alaska	US_AK	STATE_TOTAL	20201109	3.00	0	1.00	0	1.00	1	3.00	0	0.00		1.00	0	2.00	1	3.00	1.00	0	2.00			2.00	1	3.00	1.00			3.00	0				20300	84	56.02	56.02	63.10	63.10	56.11	56.11	55.13	55.13	62.50	62.50
United States	USA	Alaska	US_AK	STATE_TOTAL	20201110	3.00	0	1.00	0	1.00	1	3.00	0	0.00		1.00	0	2.00	1	3.00	1.00	0	2.00			2.00	1	3.00	1.00			3.00	0				20832	92	56.02	56.02	63.10	63.10	56.11	56.11	55.13	55.13	62.50	62.50
United States	USA	Alaska	US_AK	STATE_TOTAL	20201111	3.00	0	1.00	0	1.00	1	3.00	0	0.00		1.00	0	2.00	1	3.00	1.00	0	2.00			2.00	1	3.00	1.00			3.00	0				21331	96	56.02	56.02	63.10	63.10	56.11	56.11	55.13	55.13	62.50	62.50
United States	USA	Alaska	US_AK	STATE_TOTAL	20201112	3.00	0	1.00	0	1.00	1	3.00	0	0.00		1.00	0	2.00	1	3.00	1.00	0	2.00			2.00	1	3.00	1.00			3.00	0				21812	96	56.02	56.02	63.10	63.10	56.11	56.11	55.13	55.13	62.50	62.50
United States	USA	Alaska	US_AK	STATE_TOTAL	20201113	3.00	0	1.00	0	1.00	1	3.00	0	0.00		1.00	0	2.00	1	3.00	1.00	0	2.00			2.00	1	3.00	1.00			3.00	0				22405	97	56.02	56.02	63.10	63.10	56.11	56.11	55.13	55.13	62.50	62.50
United States	USA	Alaska	US_AK	STATE_TOTAL	20201114	3.00	0	1.00	0	1.00	1	3.00	0	0.00		1.00	0	2.00	1	3.00	1.00	0	2.00			2.00	1	3.00	1.00			3.00	0				23153	98	56.02	56.02	63.10	63.10	56.11	56.11	55.13	55.13	62.50	62.50
United States	USA	Alaska	US_AK	STATE_TOTAL	20201115	3.00	0	1.00	0	1.00	1	3.00	0	0.00		1.00	0	2.00	1	3.00	1.00	0	1.00			2.00	1	3.00	1.00			3.00	0				23814	98	56.02	56.02	63.10	63.10	52.78	52.78	55.13	55.13	37.50	37.50
United States	USA	Alaska	US_AK	STATE_TOTAL	20201116	3.00	0	1.00	0	1.00	1	3.00	0	0.00		1.00	0	2.00	1	3.00	1.00	0	1.00			2.00	1	3.00	1.00			3.00	0				24399	98	56.02	56.02	63.10	63.10	52.78	52.78	55.13	55.13	37.50	37.50
United States	USA	Alaska	US_AK	STATE_TOTAL	20201117	3.00	0	1.00	0	1.00	1	3.00	0	0.00		1.00	0	2.00	1	3.00	1.00	0	1.00			2.00	1	3.00	1.00			3.00	0				25041	100	56.02	56.02	63.10	63.10	52.78	52.78	55.13	55.13	37.50	37.50
United States	USA	Alaska	US_AK	STATE_TOTAL	20201118	3.00	0	1.00	0	1.00	1	3.00	0	0.00		1.00	0	2.00	1	3.00	1.00	0	1.00			2.00	1	3.00	1.00			3.00	0				25588	100	56.02	56.02	63.10	63.10	52.78	52.78	55.13	55.13	37.50	37.50
United States	USA	Alaska	US_AK	STATE_TOTAL	20201119	3.00	0	1.00	0	1.00	1	3.00	0	0.00		1.00	0	2.00	1	3.00	1.00	0	1.00			2.00	1	3.00	1.00			3.00	0				26081	101	56.02	56.02	63.10	63.10	52.78	52.78	55.13	55.13	37.50	37.50
United States	USA	Alaska	US_AK	STATE_TOTAL	20201120	3.00	0	1.00	0	1.00	1	3.00	0	0.00		1.00	0	2.00	1	3.00	1.00	0	1.00			2.00	1	3.00	1.00			3.00	0				26544	101	56.02	56.02	63.10	63.10	52.78	52.78	55.13	55.13	37.50	37.50
United States	USA	Alaska	US_AK	STATE_TOTAL	20201121	3.00	0	1.00	0	1.00	1	3.00	0	0.00		1.00	0	2.00	1	3.00	1.00	0	1.00			2.00	1	3.00	1.00			3.00	0				27224	102	56.02	56.02	63.10	63.10	52.78	52.78	55.13	55.13	37.50	37.50
United States	USA	Alaska	US_AK	STATE_TOTAL	20201122	3.00	0	1.00	0	1.00	1	3.00	0	0.00		1.00	0	2.00	1	3.00	1.00	0	1.00			2.00	1	3.00	1.00			3.00	0				27773	103	56.02	56.02	63.10	63.10	52.78	52.78	55.13	55.13	37.50	37.50
United States	USA	Alaska	US_AK	STATE_TOTAL	20201123	3.00	0	1.00	0	1.00	1	3.00	0	0.00		1.00	0	2.00	1	3.00	1.00	0	1.00			2.00	1	3.00	1.00			3.00	0				28273	103	56.02	56.02	63.10	63.10	52.78	52.78	55.13	55.13	37.50	37.50
United States	USA	Alaska	US_AK	STATE_TOTAL	20201124	3.00	0	1.00	0	1.00	1	3.00	0	0.00		1.00	0	2.00	1	3.00	1.00	0	1.00			2.00	1	3.00	1.00			3.00	0				28863	116	56.02	56.02	63.10	63.10	52.78	52.78	55.13	55.13	37.50	37.50
United States	USA	Alaska	US_AK	STATE_TOTAL	20201125	3.00	0	1.00	0	1.00	1	3.00	0	0.00		1.00	0	2.00	1	3.00	1.00	0	1.00			2.00	1	3.00	1.00			3.00	0				29543	116	56.02	56.02	63.10	63.10	52.78	52.78	55.13	55.13	37.50	37.50
United States	USA	Alaska	US_AK	STATE_TOTAL	20201126	3.00	0	1.00	0	1.00	1	3.00	0	0.00		1.00	0	2.00	1	3.00	1.00	0	1.00			2.00	1	3.00	1.00			3.00	0				30102	119	56.02	56.02	63.10	63.10	52.78	52.78	55.13	55.13	37.50	37.50
United States	USA	Alaska	US_AK	STATE_TOTAL	20201127	3.00	0	1.00	0	1.00	1	3.00	0	0.00		1.00	0	2.00	1	3.00	1.00	0	1.00			2.00	1	3.00	1.00			3.00	0				30776	119	56.02	56.02	63.10	63.10	52.78	52.78	55.13	55.13	37.50	37.50
United States	USA	Alaska	US_AK	STATE_TOTAL	20201128	3.00	0	1.00	0	1.00	1	3.00	0	0.00		1.00	0	2.00	1	3.00	1.00	0	1.00			2.00	1	3.00	1.00			3.00	0				31444	121	56.02	56.02	63.10	63.10	52.78	52.78	55.13	55.13	37.50	37.50
United States	USA	Alaska	US_AK	STATE_TOTAL	20201129	3.00	0	1.00	0	1.00	1	3.00	0	0.00		1.00	0	2.00	1	3.00	1.00	0	1.00			2.00	1	3.00	1.00			3.00	0				32065	121	56.02	56.02	63.10	63.10	52.78	52.78	55.13	55.13	37.50	37.50
United States	USA	Alaska	US_AK	STATE_TOTAL	20201130	3.00	0	1.00	0	1.00	1	3.00	0	0.00		1.00	0	2.00	1	3.00	1.00	0	1.00			2.00	1	3.00	1.00			3.00	0				32576	121	56.02	56.02	63.10	63.10	52.78	52.78	55.13	55.13	37.50	37.50
United States	USA	Alaska	US_AK	STATE_TOTAL	20201201	3.00	0	2.00	0	2.00	0	4.00	0	0.00		1.00	0	2.00	1	3.00	1.00	0	1.00			2.00	1	3.00	1.00			3.00	0				33115	122	65.28	65.28	68.57	68.57	58.33	58.33	61.54	61.54	37.50	37.50
United States	USA	Alaska	US_AK	STATE_TOTAL	20201202	3.00	0	2.00	0	2.00	0	4.00	0	0.00		1.00	0	2.00	1	3.00	1.00	0	1.00			2.00	1	3.00	1.00			3.00	0				33802	122	65.28	65.28	68.57	68.57	58.33	58.33	61.54	61.54	37.50	37.50
United States	USA	Alaska	US_AK	STATE_TOTAL	20201203	3.00	0	2.00	0	2.00	0	4.00	0	0.00		1.00	0	2.00	1	3.00	1.00	0	1.00			2.00	1	3.00	1.00			3.00	0				34563	130	65.28	65.28	68.57	68.57	58.33	58.33	61.54	61.54	37.50	37.50
United States	USA	Alaska	US_AK	STATE_TOTAL	20201204	3.00	0	2.00	0	2.00	0	4.00	0	0.00		1.00	0	2.00	1	3.00	1.00	0	1.00			2.00	1	3.00	1.00			3.00	0				35325	142	65.28	65.28	68.57	68.57	58.33	58.33	61.54	61.54	37.50	37.50
United States	USA	Alaska	US_AK	STATE_TOTAL	20201205	3.00	0	2.00	0	2.00	0	4.00	0	0.00		1.00	0	2.00	1	3.00	1.00	0	1.00			2.00	1	3.00	1.00			3.00	0				36271	143	65.28	65.28	68.57	68.57	58.33	58.33	61.54	61.54	37.50	37.50
United States	USA	Alaska	US_AK	STATE_TOTAL	20201206	3.00	0	2.00	0	2.00	0	4.00	0	0.00		1.00	0	2.00	1	3.00	1.00	0	1.00			2.00	1	3.00	1.00			3.00	0				37036	143	65.28	65.28	68.57	68.57	58.33	58.33	61.54	61.54	37.50	37.50
United States	USA	Alaska	US_AK	STATE_TOTAL	20201207	3.00	0	2.00	0	2.00	0	4.00	0	0.00		1.00	0	2.00	1	3.00	1.00	0	1.00			2.00	1	3.00	1.00			3.00	0				37539	146	65.28	65.28	68.57	68.57	58.33	58.33	61.54	61.54	37.50	37.50
United States	USA	Alaska	US_AK	STATE_TOTAL	20201208	3.00	0	2.00	0	2.00	0	4.00	0	0.00		1.00	0	2.00	1	3.00	1.00	0	1.00			2.00	1	3.00	1.00			3.00	0	0.00			38116	146	65.28	65.28	68.57	68.57	58.33	58.33	61.54	61.54	37.50	37.50
United States	USA	Alaska	US_AK	STATE_TOTAL	20201209	3.00	0	2.00	0	2.00	0	4.00	0	0.00		1.00	0	2.00	1	3.00	1.00	0	1.00			2.00	1	3.00	1.00			3.00	0	0.00			38707	150	65.28	65.28	68.57	68.57	58.33	58.33	61.54	61.54	37.50	37.50
United States	USA	Alaska	US_AK	STATE_TOTAL	20201210	3.00	0	2.00	0	2.00	0	4.00	0	0.00		1.00	0	2.00	1	3.00	1.00	0	1.00			2.00	1	3.00	1.00			3.00	0	0.00			39345	155	65.28	65.28	68.57	68.57	58.33	58.33	61.54	61.54	37.50	37.50
United States	USA	Alaska	US_AK	STATE_TOTAL	20201211	3.00	0	2.00	0	2.00	0	4.00	0	0.00		1.00	0	2.00	1	3.00	1.00	0	1.00			2.00	1	3.00	1.00			3.00	0	0.00			39975	158	65.28	65.28	68.57	68.57	58.33	58.33	61.54	61.54	37.50	37.50
United States	USA	Alaska	US_AK	STATE_TOTAL	20201212	3.00	0	2.00	0	2.00	0	4.00	0	0.00		1.00	0	2.00	1	3.00	1.00	0	1.00			2.00	1	3.00	1.00			3.00	0	0.00			40497	176	65.28	65.28	68.57	68.57	58.33	58.33	61.54	61.54	37.50	37.50
United States	USA	Alaska	US_AK	STATE_TOTAL	20201213	3.00	0	2.00	0	2.00	0	4.00	0	0.00		1.00	0	2.00	1	3.00	1.00	0	1.00			2.00	1	3.00	1.00			3.00	0	0.00			41143	176	65.28	65.28	68.57	68.57	58.33	58.33	61.54	61.54	37.50	37.50
United States	USA	Alaska	US_AK	STATE_TOTAL	20201214	3.00	0	2.00	0	2.00	0	4.00	0	0.00		1.00	0	2.00	1	3.00	1.00	0	1.00			2.00	1	3.00	1.00			3.00	0	2.00	1		41573	176	65.28	65.28	68.57	68.57	61.00	61.00	64.62	64.62	37.50	37.50
United States	USA	Alaska	US_AK	STATE_TOTAL	20201215	3.00	0	2.00	0	2.00	0	4.00	0	0.00		1.00	0	2.00	1	3.00	1.00	0	1.00			2.00	1	3.00	1.00			3.00	0	2.00	1		41858	179	65.28	65.28	68.57	68.57	61.00	61.00	64.62	64.62	37.50	37.50
United States	USA	Alaska	US_AK	STATE_TOTAL	20201216	3.00	0	2.00	0	2.00	0	4.00	0	0.00		1.00	0	2.00	1	3.00	1.00	0	1.00			2.00	1	3.00	1.00			3.00	0	2.00	1		42473	181	65.28	65.28	68.57	68.57	61.00	61.00	64.62	64.62	37.50	37.50
United States	USA	Alaska	US_AK	STATE_TOTAL	20201217	3.00	0	2.00	0	2.00	0	4.00	0	0.00		1.00	0	2.00	1	3.00	1.00	0	1.00			2.00	1	3.00	1.00			3.00	0	2.00	1		42856	183	65.28	65.28	68.57	68.57	61.00	61.00	64.62	64.62	37.50	37.50
United States	USA	Alaska	US_AK	STATE_TOTAL	20201218	3.00	0	2.00	0	2.00	0	4.00	0	0.00		1.00	0	2.00	1	3.00	1.00	0	1.00			2.00	1	3.00	1.00			3.00	0	2.00	1		43352	183	65.28	65.28	68.57	68.57	61.00	61.00	64.62	64.62	37.50	37.50
United States	USA	Alaska	US_AK	STATE_TOTAL	20201219	3.00	0	2.00	0	2.00	0	4.00	0	0.00		1.00	0	2.00	1	3.00	1.00	0	1.00			2.00	1	3.00	1.00			3.00	0	2.00	1		43688	184	65.28	65.28	68.57	68.57	61.00	61.00	64.62	64.62	37.50	37.50
United States	USA	Alaska	US_AK	STATE_TOTAL	20201220	3.00	0	2.00	0	2.00	0	4.00	0	0.00		1.00	0	2.00	1	3.00	1.00	0	1.00			2.00	1	3.00	1.00			3.00	0	2.00	1		43871	184	65.28	65.28	68.57	68.57	61.00	61.00	64.62	64.62	37.50	37.50
United States	USA	Alaska	US_AK	STATE_TOTAL	20201221	3.00	0	2.00	0	2.00	0	4.00	0	0.00		1.00	0	2.00	1	3.00	1.00	0	1.00			2.00	1	3.00	1.00			3.00	0	2.00	1		44023	184	65.28	65.28	68.57	68.57	61.00	61.00	64.62	64.62	37.50	37.50
United States	USA	Alaska	US_AK	STATE_TOTAL	20201222	3.00	0	2.00	0	2.00	0	4.00	0	0.00		1.00	0	2.00	1	3.00	1.00	0	1.00			2.00	1	3.00	1.00			3.00	0	2.00	1		44463	194	65.28	65.28	68.57	68.57	61.00	61.00	64.62	64.62	37.50	37.50
United States	USA	Alaska	US_AK	STATE_TOTAL	20201223	3.00	0	2.00	0	2.00	0	4.00	0	0.00		1.00	0	2.00	1	3.00	1.00	0	1.00			2.00	1	3.00	1.00			3.00	0	2.00	1		44828	197	65.28	65.28	68.57	68.57	61.00	61.00	64.62	64.62	37.50	37.50
United States	USA	Alaska	US_AK	STATE_TOTAL	20201224	3.00	0	2.00	0	2.00	0	4.00	0	0.00		1.00	0	2.00	1	3.00	1.00	0	1.00			2.00	1	3.00	1.00			3.00	0	2.00	1		45104	199	65.28	65.28	68.57	68.57	61.00	61.00	64.62	64.62	37.50	37.50
United States	USA	Alaska	US_AK	STATE_TOTAL	20201225	3.00	0	2.00	0	2.00	0	4.00	0	0.00		1.00	0	2.00	1	3.00	1.00	0	1.00			2.00	1	3.00	1.00			3.00	0	2.00	1		45104	199	65.28	65.28	68.57	68.57	61.00	61.00	64.62	64.62	37.50	37.50
United States	USA	Alaska	US_AK	STATE_TOTAL	20201226	3.00	0	2.00	0	2.00	0	4.00	0	0.00		1.00	0	2.00	1	3.00	1.00	0	1.00			2.00	1	3.00	1.00			3.00	0	2.00	1		45479	200	65.28	65.28	68.57	68.57	61.00	61.00	64.62	64.62	37.50	37.50
United States	USA	Alaska	US_AK	STATE_TOTAL	20201227	3.00	0	2.00	0	2.00	0	4.00	0	0.00		1.00	0	2.00	1	3.00	1.00	0	1.00			2.00	1	3.00	1.00			3.00	0	2.00	1		45781	200	65.28	65.28	68.57	68.57	61.00	61.00	64.62	64.62	37.50	37.50
United States	USA	Alaska	US_AK	STATE_TOTAL	20201228	3.00	0	2.00	0	2.00	0	4.00	0	0.00		1.00	0	2.00	1	3.00	1.00	0	1.00			2.00	1	3.00	1.00			3.00	0	2.00	1		45909	200	65.28	65.28	68.57	68.57	61.00	61.00	64.62	64.62	37.50	37.50
United States	USA	Alaska	US_AK	STATE_TOTAL	20201229	3.00	0	2.00	0	2.00	0	4.00	0	0.00		1.00	0	2.00	1	3.00	1.00	0	1.00			2.00	1	3.00	1.00			3.00	0	2.00	1		46092	201	65.28	65.28	68.57	68.57	61.00	61.00	64.62	64.62	37.50	37.50
United States	USA	Alaska	US_AK	STATE_TOTAL	20201230	3.00	0	2.00	0	2.00	0	4.00	0	0.00		1.00	0	2.00	1	3.00	1.00	0	1.00			2.00	1	3.00	1.00			3.00	0	2.00	1		46483	203	65.28	65.28	68.57	68.57	61.00	61.00	64.62	64.62	37.50	37.50
United States	USA	Alaska	US_AK	STATE_TOTAL	20201231	3.00	0	2.00	0	2.00	0	4.00	0	0.00		1.00	0	2.00	1	3.00	1.00	0	1.00			2.00	1	3.00	1.00			3.00	0	2.00	1		46986	206	65.28	65.28	68.57	68.57	61.00	61.00	64.62	64.62	37.50	37.50
United States	USA	Alaska	US_AK	STATE_TOTAL	20210101	3.00	0	1.00	0	2.00	0	4.00	0	0.00		1.00	0	2.00	1	3.00	1.00	0	1.00			2.00	1	3.00	1.00			3.00	0	2.00	1		46986	206	61.57	61.57	65.00	65.00	58.78	58.78	62.05	62.05	37.50	37.50
United States	USA	Alaska	US_AK	STATE_TOTAL	20210102	3.00	0	1.00	0	2.00	0	4.00	0	0.00		1.00	0	2.00	1	3.00	1.00	0	1.00			2.00	1	3.00	1.00			3.00	0	2.00	1		47801	215	61.57	61.57	65.00	65.00	58.78	58.78	62.05	62.05	37.50	37.50
United States	USA	Alaska	US_AK	STATE_TOTAL	20210103	3.00	0	1.00	0	2.00	0	4.00	0	0.00		1.00	0	2.00	1	3.00	1.00	0	1.00			2.00	1	3.00	1.00			3.00	0	2.00	1		48098	215	61.57	61.57	65.00	65.00	58.78	58.78	62.05	62.05	37.50	37.50
United States	USA	Alaska	US_AK	STATE_TOTAL	20210104	3.00	0	1.00	0	2.00	0	4.00	0	0.00		1.00	0	2.00	1	3.00	1.00	0	1.00			2.00	1	3.00	1.00			3.00	0	2.00	1		48363	218	61.57	61.57	65.00	65.00	58.78	58.78	62.05	62.05	37.50	37.50
United States	USA	Alaska	US_AK	STATE_TOTAL	20210105	3.00	0	1.00	0	2.00	0	4.00	0	0.00		1.00	0	2.00	1	3.00	1.00	0	1.00			2.00	1	3.00	1.00			3.00	0	2.00	1		48560	218	61.57	61.57	65.00	65.00	58.78	58.78	62.05	62.05	37.50	37.50
United States	USA	Alaska	US_AK	STATE_TOTAL	20210106	3.00	0	1.00	0	2.00	0	4.00	0	0.00		1.00	0	2.00	1	3.00	1.00	0	1.00			2.00	1	3.00	1.00			3.00	0	2.00	1		48899	220	61.57	61.57	65.00	65.00	58.78	58.78	62.05	62.05	37.50	37.50
United States	USA	Alaska	US_AK	STATE_TOTAL	20210107	3.00	0	1.00	0	2.00	0	4.00	0	0.00		1.00	0	2.00	1	3.00	1.00	0	1.00			2.00	1	3.00	1.00			3.00	0	2.00	1		49228	223	61.57	61.57	65.00	65.00	58.78	58.78	62.05	62.05	37.50	37.50
United States	USA	Alaska	US_AK	STATE_TOTAL	20210108	3.00	0	1.00	0	2.00	0	4.00	0	0.00		1.00	0	2.00	1	3.00	1.00	0	1.00			2.00	1	3.00	1.00			3.00	0	2.00	1		49639	223	61.57	61.57	65.00	65.00	58.78	58.78	62.05	62.05	37.50	37.50
United States	USA	Alaska	US_AK	STATE_TOTAL	20210109	3.00	0	1.00	0	2.00	0	4.00	0	0.00		1.00	0	2.00	1	3.00	1.00	0	1.00			2.00	1	3.00	1.00			3.00	0	2.00	1		49958	224	61.57	61.57	65.00	65.00	58.78	58.78	62.05	62.05	37.50	37.50
United States	USA	Alaska	US_AK	STATE_TOTAL	20210110	3.00	0	1.00	0	2.00	0	4.00	0	0.00		1.00	0	2.00	1	3.00	1.00	0	1.00			2.00	1	3.00	1.00			3.00	0	2.00	1		50218	224	61.57	61.57	65.00	65.00	58.78	58.78	62.05	62.05	37.50	37.50
United States	USA	Alaska	US_AK	STATE_TOTAL	20210111	3.00	0	1.00	0	2.00	0	4.00	0	0.00		1.00	0	2.00	1	3.00	1.00	0	1.00			2.00	1	3.00	1.00					2.00	1		50394	224	61.57	61.57	65.00	65.00	54.61	54.61	57.24	57.24	37.50	37.50
United States	USA	Alaska	US_AK	STATE_TOTAL	20210112	3.00	0	1.00	0	2.00	0	4.00	0	0.00		1.00	0	2.00	1	3.00	1.00	0	1.00			2.00	1	3.00	1.00					2.00	1		50522	225	61.57	61.57	65.00	65.00	54.61	54.61	57.24	57.24	37.50	37.50
United States	USA	Alaska	US_AK	STATE_TOTAL	20210113	3.00	0	1.00	0	2.00	0	4.00	0	0.00		1.00	0	2.00	1	3.00	1.00	0	1.00			2.00	1	3.00	1.00					2.00	1		50816	226	61.57	61.57	65.00	65.00	54.61	54.61	57.24	57.24	37.50	37.50
United States	USA	Alaska	US_AK	STATE_TOTAL	20210114	3.00	0	1.00	0	2.00	0	4.00	0	0.00		1.00	0	2.00	1	3.00	1.00	0	1.00			2.00	1	3.00	1.00					2.00	1		51157	228	61.57	61.57	65.00	65.00	54.61	54.61	57.24	57.24	37.50	37.50
United States	USA	Alaska	US_AK	STATE_TOTAL	20210115	3.00	0	1.00	0	2.00	0	4.00	0	0.00		1.00	0	2.00	1	3.00	1.00	0	1.00			2.00	1	3.00	1.00					2.00	1		51466	229	61.57	61.57	65.00	65.00	54.61	54.61	57.24	57.24	37.50	37.50
United States	USA	Alaska	US_AK	STATE_TOTAL	20210116	3.00	0	1.00	0	2.00	0	4.00	0	0.00		1.00	0	2.00	1	3.00	1.00	0	1.00			2.00	1	3.00	1.00					2.00	1		51653	229	61.57	61.57	65.00	65.00	54.61	54.61	57.24	57.24	37.50	37.50
United States	USA	Alaska	US_AK	STATE_TOTAL	20210117	3.00	0	1.00	0	2.00	0	4.00	0	0.00		1.00	0	2.00	1	3.00	1.00	0	1.00			2.00	1	3.00	1.00					2.00	1		51938	229	61.57	61.57	65.00	65.00	54.61	54.61	57.24	57.24	37.50	37.50
United States	USA	Alaska	US_AK	STATE_TOTAL	20210118	3.00	0	1.00	0	2.00	0	4.00	0	0.00		1.00	0	2.00	1	3.00	1.00	0	1.00			2.00	1	3.00	1.00					2.00	1		52093	229	61.57	61.57	65.00	65.00	54.61	54.61	57.24	57.24	37.50	37.50
United States	USA	Alaska	US_AK	STATE_TOTAL	20210119																																52222	230
United States	USA	Alaska	US_AK	STATE_TOTAL	20210120																																52393	253
United States	USA	Alaska	US_AK	STATE_TOTAL	20210121																																52605	254
United States	USA	Alaska	US_AK	STATE_TOTAL	20210122																																52901	254
United States	USA	Alaska	US_AK	STATE_TOTAL	20210123																																53150	259
United States	USA	Alaska	US_AK	STATE_TOTAL	20210124																																53315	259
United States	USA	Alaska	US_AK	STATE_TOTAL	20210125																																53399	259
United States	USA	Alaska	US_AK	STATE_TOTAL	20210126																																53487	260
United States	USA	Alaska	US_AK	STATE_TOTAL	20210127																																53670	261
United States	USA	Alaska	US_AK	STATE_TOTAL	20210128																																53877	262
United States	USA	Alaska	US_AK	STATE_TOTAL	20210129																																54062	262
United States	USA	Alaska	US_AK	STATE_TOTAL	20210130																																54216	262
United States	USA	Alaska	US_AK	STATE_TOTAL	20210131																																54351	262
United States	USA	Alaska	US_AK	STATE_TOTAL	20210201
United States	USA	Alabama	US_AL	STATE_TOTAL	20200101	0.00		0.00		0.00		0.00		0.00		0.00		0.00		0.00	0.00		0.00	0.00	0.00	0.00		0.00	0.00	0.00	0.00	0.00							0.00	0.00	0.00	0.00	0.00	0.00	0.00	0.00	0.00	0.00
United States	USA	Alabama	US_AL	STATE_TOTAL	20200102	0.00		0.00		0.00		0.00		0.00		0.00		0.00		0.00	0.00		0.00	0.00	0.00	0.00		0.00	0.00	0.00	0.00	0.00							0.00	0.00	0.00	0.00	0.00	0.00	0.00	0.00	0.00	0.00
United States	USA	Alabama	US_AL	STATE_TOTAL	20200103	0.00		0.00		0.00		0.00		0.00		0.00		0.00		0.00	0.00		0.00	0.00	0.00	0.00		0.00	0.00	0.00	0.00	0.00							0.00	0.00	0.00	0.00	0.00	0.00	0.00	0.00	0.00	0.00
United States	USA	Alabama	US_AL	STATE_TOTAL	20200104	0.00		0.00		0.00		0.00		0.00		0.00		0.00		0.00	0.00		0.00	0.00	0.00	0.00		0.00	0.00	0.00	0.00	0.00							0.00	0.00	0.00	0.00	0.00	0.00	0.00	0.00	0.00	0.00
United States	USA	Alabama	US_AL	STATE_TOTAL	20200105	0.00		0.00		0.00		0.00		0.00		0.00		0.00		0.00	0.00		0.00	0.00	0.00	0.00		0.00	0.00	0.00	0.00	0.00							0.00	0.00	0.00	0.00	0.00	0.00	0.00	0.00	0.00	0.00
United States	USA	Alabama	US_AL	STATE_TOTAL	20200106	0.00		0.00		0.00		0.00		0.00		0.00		0.00		0.00	0.00		0.00	0.00	0.00	0.00		0.00	0.00	0.00	0.00	0.00							0.00	0.00	0.00	0.00	0.00	0.00	0.00	0.00	0.00	0.00
United States	USA	Alabama	US_AL	STATE_TOTAL	20200107	0.00		0.00		0.00		0.00		0.00		0.00		0.00		0.00	0.00		0.00	0.00	0.00	0.00		0.00	0.00	0.00	0.00	0.00							0.00	0.00	0.00	0.00	0.00	0.00	0.00	0.00	0.00	0.00
United States	USA	Alabama	US_AL	STATE_TOTAL	20200108	0.00		0.00		0.00		0.00		0.00		0.00		0.00		0.00	0.00		0.00	0.00	0.00	0.00		0.00	0.00	0.00	0.00	0.00							0.00	0.00	0.00	0.00	0.00	0.00	0.00	0.00	0.00	0.00
United States	USA	Alabama	US_AL	STATE_TOTAL	20200109	0.00		0.00		0.00		0.00		0.00		0.00		0.00		0.00	0.00		0.00	0.00	0.00	0.00		0.00	0.00	0.00	0.00	0.00							0.00	0.00	0.00	0.00	0.00	0.00	0.00	0.00	0.00	0.00
United States	USA	Alabama	US_AL	STATE_TOTAL	20200110	0.00		0.00		0.00		0.00		0.00		0.00		0.00		0.00	0.00		0.00	0.00	0.00	0.00		0.00	0.00	0.00	0.00	0.00							0.00	0.00	0.00	0.00	0.00	0.00	0.00	0.00	0.00	0.00
United States	USA	Alabama	US_AL	STATE_TOTAL	20200111	0.00		0.00		0.00		0.00		0.00		0.00		0.00		0.00	0.00		0.00	0.00	0.00	0.00		0.00	0.00	0.00	0.00	0.00							0.00	0.00	0.00	0.00	0.00	0.00	0.00	0.00	0.00	0.00
United States	USA	Alabama	US_AL	STATE_TOTAL	20200112	0.00		0.00		0.00		0.00		0.00		0.00		0.00		0.00	0.00		0.00	0.00	0.00	0.00		0.00	0.00	0.00	0.00	0.00							0.00	0.00	0.00	0.00	0.00	0.00	0.00	0.00	0.00	0.00
United States	USA	Alabama	US_AL	STATE_TOTAL	20200113	0.00		0.00		0.00		0.00		0.00		0.00		0.00		0.00	0.00		0.00	0.00	0.00	0.00		0.00	0.00	0.00	0.00	0.00							0.00	0.00	0.00	0.00	0.00	0.00	0.00	0.00	0.00	0.00
United States	USA	Alabama	US_AL	STATE_TOTAL	20200114	0.00		0.00		0.00		0.00		0.00		0.00		0.00		0.00	0.00		0.00	0.00	0.00	0.00		0.00	0.00	0.00	0.00	0.00							0.00	0.00	0.00	0.00	0.00	0.00	0.00	0.00	0.00	0.00
United States	USA	Alabama	US_AL	STATE_TOTAL	20200115	0.00		0.00		0.00		0.00		0.00		0.00		0.00		0.00	0.00		0.00	0.00	0.00	0.00		0.00	0.00	0.00	0.00	0.00							0.00	0.00	0.00	0.00	0.00	0.00	0.00	0.00	0.00	0.00
United States	USA	Alabama	US_AL	STATE_TOTAL	20200116	0.00		0.00		0.00		0.00		0.00		0.00		0.00		0.00	0.00		0.00	0.00	0.00	0.00		0.00	0.00	0.00	0.00	0.00							0.00	0.00	0.00	0.00	0.00	0.00	0.00	0.00	0.00	0.00
United States	USA	Alabama	US_AL	STATE_TOTAL	20200117	0.00		0.00		0.00		0.00		0.00		0.00		0.00		0.00	0.00		0.00	0.00	0.00	0.00		0.00	0.00	0.00	0.00	0.00							0.00	0.00	0.00	0.00	0.00	0.00	0.00	0.00	0.00	0.00
United States	USA	Alabama	US_AL	STATE_TOTAL	20200118	0.00		0.00		0.00		0.00		0.00		0.00		0.00		0.00	0.00		0.00	0.00	0.00	0.00		0.00	0.00	0.00	0.00	0.00							0.00	0.00	0.00	0.00	0.00	0.00	0.00	0.00	0.00	0.00
United States	USA	Alabama	US_AL	STATE_TOTAL	20200119	0.00		0.00		0.00		0.00		0.00		0.00		0.00		0.00	0.00		0.00	0.00	0.00	0.00		0.00	0.00	0.00	0.00	0.00							0.00	0.00	0.00	0.00	0.00	0.00	0.00	0.00	0.00	0.00
United States	USA	Alabama	US_AL	STATE_TOTAL	20200120	0.00		0.00		0.00		0.00		0.00		0.00		0.00		0.00	0.00		0.00	0.00	0.00	0.00		0.00	0.00	0.00	0.00	0.00							0.00	0.00	0.00	0.00	0.00	0.00	0.00	0.00	0.00	0.00
United States	USA	Alabama	US_AL	STATE_TOTAL	20200121	0.00		0.00		0.00		0.00		0.00		0.00		0.00		0.00	0.00		0.00	0.00	0.00	0.00		1.00	1.00	0.00	0.00	0.00							0.00	0.00	0.00	0.00	5.56	5.56	6.41	6.41	0.00	0.00
United States	USA	Alabama	US_AL	STATE_TOTAL	20200122	0.00		0.00		0.00		0.00		0.00		0.00		0.00		0.00	0.00		0.00	0.00	0.00	0.00		1.00	1.00	0.00	0.00	0.00					0	0	0.00	0.00	0.00	0.00	5.56	5.56	6.41	6.41	0.00	0.00
United States	USA	Alabama	US_AL	STATE_TOTAL	20200123	0.00		0.00		0.00		0.00		0.00		0.00		0.00		0.00	0.00		0.00	0.00	0.00	0.00		1.00	1.00	0.00	0.00	0.00					0	0	0.00	0.00	0.00	0.00	5.56	5.56	6.41	6.41	0.00	0.00
United States	USA	Alabama	US_AL	STATE_TOTAL	20200124	0.00		0.00		0.00		0.00		0.00		0.00		0.00		0.00	0.00		0.00	0.00	0.00	0.00		1.00	1.00	0.00	0.00	0.00					0	0	0.00	0.00	0.00	0.00	5.56	5.56	6.41	6.41	0.00	0.00
United States	USA	Alabama	US_AL	STATE_TOTAL	20200125	0.00		0.00		0.00		0.00		0.00		0.00		0.00		0.00	0.00		0.00	0.00	0.00	0.00		1.00	1.00	0.00	0.00	0.00					0	0	0.00	0.00	0.00	0.00	5.56	5.56	6.41	6.41	0.00	0.00
United States	USA	Alabama	US_AL	STATE_TOTAL	20200126	0.00		0.00		0.00		0.00		0.00		0.00		0.00		0.00	0.00		0.00	0.00	0.00	0.00		1.00	1.00	0.00	0.00	0.00					0	0	0.00	0.00	0.00	0.00	5.56	5.56	6.41	6.41	0.00	0.00
United States	USA	Alabama	US_AL	STATE_TOTAL	20200127	0.00		0.00		0.00		0.00		0.00		0.00		0.00		0.00	1.00	1	0.00	0.00	0.00	0.00		1.00	1.00	0.00	0.00	0.00					0	0	0.00	0.00	0.00	0.00	8.89	8.89	6.41	6.41	25.00	25.00
United States	USA	Alabama	US_AL	STATE_TOTAL	20200128	0.00		0.00		0.00		0.00		0.00		0.00		0.00		0.00	0.00		0.00	0.00	0.00	0.00		1.00	1.00	0.00	0.00	0.00					0	0	0.00	0.00	0.00	0.00	5.56	5.56	6.41	6.41	0.00	0.00
United States	USA	Alabama	US_AL	STATE_TOTAL	20200129	0.00		0.00		0.00		0.00		0.00		0.00		0.00		0.00	0.00		0.00	0.00	0.00	0.00		1.00	1.00	0.00	0.00	0.00					0	0	0.00	0.00	0.00	0.00	5.56	5.56	6.41	6.41	0.00	0.00
United States	USA	Alabama	US_AL	STATE_TOTAL	20200130	0.00		0.00		0.00		0.00		0.00		0.00		0.00		0.00	0.00		0.00	0.00	0.00	0.00		1.00	1.00	0.00	0.00	0.00					0	0	0.00	0.00	0.00	0.00	5.56	5.56	6.41	6.41	0.00	0.00
United States	USA	Alabama	US_AL	STATE_TOTAL	20200131	0.00		0.00		0.00		0.00		0.00		0.00		0.00		0.00	0.00		0.00	0.00	0.00	0.00		1.00	1.00	0.00	0.00	0.00					0	0	0.00	0.00	0.00	0.00	5.56	5.56	6.41	6.41	0.00	0.00
United States	USA	Alabama	US_AL	STATE_TOTAL	20200201	0.00		0.00		0.00		0.00		0.00		0.00		0.00		0.00	0.00		0.00	0.00	0.00	0.00		1.00	1.00	0.00	0.00	0.00					0	0	0.00	0.00	0.00	0.00	5.56	5.56	6.41	6.41	0.00	0.00
United States	USA	Alabama	US_AL	STATE_TOTAL	20200202	0.00		0.00		0.00		0.00		0.00		0.00		0.00		2.00	0.00		0.00	0.00	0.00	0.00		1.00	1.00	0.00	0.00	0.00					0	0	5.56	5.56	7.14	7.14	8.89	8.89	10.26	10.26	0.00	0.00
United States	USA	Alabama	US_AL	STATE_TOTAL	20200203	0.00		0.00		0.00		0.00		0.00		0.00		0.00		2.00	0.00		0.00	0.00	0.00	0.00		1.00	1.00	0.00	0.00	0.00					0	0	5.56	5.56	7.14	7.14	8.89	8.89	10.26	10.26	0.00	0.00
United States	USA	Alabama	US_AL	STATE_TOTAL	20200204	0.00		0.00		0.00		0.00		0.00		0.00		0.00		2.00	0.00		0.00	0.00	0.00	0.00		1.00	1.00	0.00	0.00	0.00					0	0	5.56	5.56	7.14	7.14	8.89	8.89	10.26	10.26	0.00	0.00
United States	USA	Alabama	US_AL	STATE_TOTAL	20200205	0.00		0.00		0.00		0.00		0.00		0.00		0.00		2.00	0.00		0.00	0.00	0.00	0.00		1.00	1.00	0.00	0.00	0.00					0	0	5.56	5.56	7.14	7.14	8.89	8.89	10.26	10.26	0.00	0.00
United States	USA	Alabama	US_AL	STATE_TOTAL	20200206	0.00		0.00		0.00		0.00		0.00		0.00		0.00		2.00	0.00		0.00	0.00	0.00	0.00		1.00	1.00	0.00	0.00	0.00					0	0	5.56	5.56	7.14	7.14	8.89	8.89	10.26	10.26	0.00	0.00
United States	USA	Alabama	US_AL	STATE_TOTAL	20200207	0.00		0.00		0.00		0.00		0.00		0.00		0.00		2.00	0.00		0.00	0.00	0.00	0.00		1.00	1.00	0.00	0.00	0.00					0	0	5.56	5.56	7.14	7.14	8.89	8.89	10.26	10.26	0.00	0.00
United States	USA	Alabama	US_AL	STATE_TOTAL	20200208	0.00		0.00		0.00		0.00		0.00		0.00		0.00		2.00	0.00		0.00	0.00	0.00	0.00		1.00	1.00	0.00	0.00	0.00					0	0	5.56	5.56	7.14	7.14	8.89	8.89	10.26	10.26	0.00	0.00
United States	USA	Alabama	US_AL	STATE_TOTAL	20200209	0.00		0.00		0.00		0.00		0.00		0.00		0.00		2.00	0.00		0.00	0.00	0.00	0.00		1.00	1.00	0.00	0.00	0.00					0	0	5.56	5.56	7.14	7.14	8.89	8.89	10.26	10.26	0.00	0.00
United States	USA	Alabama	US_AL	STATE_TOTAL	20200210	0.00		0.00		0.00		0.00		0.00		0.00		0.00		2.00	0.00		0.00	0.00	0.00	0.00		1.00	1.00	0.00	0.00	0.00					0	0	5.56	5.56	7.14	7.14	8.89	8.89	10.26	10.26	0.00	0.00
United States	USA	Alabama	US_AL	STATE_TOTAL	20200211	0.00		0.00		0.00		0.00		0.00		0.00		0.00		2.00	0.00		0.00	0.00	0.00	0.00		1.00	1.00	0.00	0.00	0.00					0	0	5.56	5.56	7.14	7.14	8.89	8.89	10.26	10.26	0.00	0.00
United States	USA	Alabama	US_AL	STATE_TOTAL	20200212	0.00		0.00		0.00		0.00		0.00		0.00		0.00		2.00	0.00		0.00	0.00	0.00	0.00		1.00	1.00	0.00	0.00	0.00					0	0	5.56	5.56	7.14	7.14	8.89	8.89	10.26	10.26	0.00	0.00
United States	USA	Alabama	US_AL	STATE_TOTAL	20200213	0.00		0.00		0.00		0.00		0.00		0.00		0.00		2.00	0.00		0.00	0.00	0.00	0.00		1.00	1.00	0.00	0.00	0.00					0	0	5.56	5.56	7.14	7.14	8.89	8.89	10.26	10.26	0.00	0.00
United States	USA	Alabama	US_AL	STATE_TOTAL	20200214	0.00		0.00		0.00		0.00		0.00		0.00		0.00		2.00	0.00		0.00	0.00	0.00	0.00		1.00	1.00	0.00	0.00	0.00					0	0	5.56	5.56	7.14	7.14	8.89	8.89	10.26	10.26	0.00	0.00
United States	USA	Alabama	US_AL	STATE_TOTAL	20200215	0.00		0.00		0.00		0.00		0.00		0.00		0.00		2.00	0.00		0.00	0.00	0.00	0.00		1.00	1.00	0.00	0.00	0.00					0	0	5.56	5.56	7.14	7.14	8.89	8.89	10.26	10.26	0.00	0.00
United States	USA	Alabama	US_AL	STATE_TOTAL	20200216	0.00		0.00		0.00		0.00		0.00		0.00		0.00		2.00	0.00		0.00	0.00	0.00	0.00		1.00	1.00	0.00	0.00	0.00					0	0	5.56	5.56	7.14	7.14	8.89	8.89	10.26	10.26	0.00	0.00
United States	USA	Alabama	US_AL	STATE_TOTAL	20200217	0.00		0.00		0.00		0.00		0.00		0.00		0.00		2.00	0.00		0.00	0.00	0.00	0.00		1.00	1.00	0.00	0.00	0.00					0	0	5.56	5.56	7.14	7.14	8.89	8.89	10.26	10.26	0.00	0.00
United States	USA	Alabama	US_AL	STATE_TOTAL	20200218	0.00		0.00		0.00		0.00		0.00		0.00		0.00		2.00	0.00		0.00	0.00	0.00	0.00		1.00	1.00	0.00	0.00	0.00					0	0	5.56	5.56	7.14	7.14	8.89	8.89	10.26	10.26	0.00	0.00
United States	USA	Alabama	US_AL	STATE_TOTAL	20200219	0.00		0.00		0.00		0.00		0.00		0.00		0.00		2.00	0.00		0.00	0.00	0.00	0.00		1.00	1.00	0.00	0.00	0.00					0	0	5.56	5.56	7.14	7.14	8.89	8.89	10.26	10.26	0.00	0.00
United States	USA	Alabama	US_AL	STATE_TOTAL	20200220	0.00		0.00		0.00		0.00		0.00		0.00		0.00		2.00	0.00		0.00	0.00	0.00	0.00		1.00	1.00	0.00	0.00	0.00					0	0	5.56	5.56	7.14	7.14	8.89	8.89	10.26	10.26	0.00	0.00
United States	USA	Alabama	US_AL	STATE_TOTAL	20200221	0.00		0.00		0.00		0.00		0.00		0.00		0.00		2.00	0.00		0.00	0.00	0.00	0.00		1.00	1.00	0.00	0.00	0.00					0	0	5.56	5.56	7.14	7.14	8.89	8.89	10.26	10.26	0.00	0.00
United States	USA	Alabama	US_AL	STATE_TOTAL	20200222	0.00		0.00		0.00		0.00		0.00		0.00		0.00		2.00	0.00		0.00	0.00	0.00	0.00		1.00	1.00	0.00	0.00	0.00					0	0	5.56	5.56	7.14	7.14	8.89	8.89	10.26	10.26	0.00	0.00
United States	USA	Alabama	US_AL	STATE_TOTAL	20200223	0.00		0.00		0.00		0.00		0.00		0.00		0.00		2.00	0.00		0.00	0.00	0.00	0.00		1.00	1.00	0.00	0.00	0.00					0	0	5.56	5.56	7.14	7.14	8.89	8.89	10.26	10.26	0.00	0.00
United States	USA	Alabama	US_AL	STATE_TOTAL	20200224	0.00		0.00		0.00		0.00		0.00		0.00		0.00		2.00	0.00		0.00	0.00	0.00	0.00		1.00	1.00	0.00	0.00	0.00					0	0	5.56	5.56	7.14	7.14	8.89	8.89	10.26	10.26	0.00	0.00
United States	USA	Alabama	US_AL	STATE_TOTAL	20200225	0.00		0.00		0.00		0.00		0.00		0.00		0.00		2.00	0.00		0.00	0.00	0.00	0.00		1.00	1.00	0.00	0.00	0.00					0	0	5.56	5.56	7.14	7.14	8.89	8.89	10.26	10.26	0.00	0.00
United States	USA	Alabama	US_AL	STATE_TOTAL	20200226	0.00		0.00		0.00		0.00		0.00		0.00		0.00		2.00	0.00		0.00	0.00	0.00	0.00		1.00	1.00	0.00	0.00	0.00					0	0	5.56	5.56	7.14	7.14	8.89	8.89	10.26	10.26	0.00	0.00
United States	USA	Alabama	US_AL	STATE_TOTAL	20200227	0.00		0.00		0.00		0.00		0.00		0.00		0.00		2.00	0.00		0.00	0.00	0.00	0.00		1.00	1.00	0.00	0.00	0.00					0	0	5.56	5.56	7.14	7.14	8.89	8.89	10.26	10.26	0.00	0.00
United States	USA	Alabama	US_AL	STATE_TOTAL	20200228	0.00		0.00		0.00		0.00		0.00		0.00		0.00		2.00	0.00		0.00	0.00	0.00	0.00		1.00	1.00	0.00	0.00	0.00					0	0	5.56	5.56	7.14	7.14	8.89	8.89	10.26	10.26	0.00	0.00
United States	USA	Alabama	US_AL	STATE_TOTAL	20200229	0.00		0.00		0.00		0.00		0.00		0.00		0.00		2.00	0.00		0.00	0.00	0.00	0.00		1.00	1.00	0.00	0.00	0.00					0	0	5.56	5.56	7.14	7.14	8.89	8.89	10.26	10.26	0.00	0.00
United States	USA	Alabama	US_AL	STATE_TOTAL	20200301	0.00		0.00		0.00		0.00		0.00		0.00		0.00		2.00	0.00		0.00	0.00	0.00	0.00		1.00	1.00	0.00	0.00	0.00					0	0	5.56	5.56	7.14	7.14	8.89	8.89	10.26	10.26	0.00	0.00
United States	USA	Alabama	US_AL	STATE_TOTAL	20200302	0.00		0.00		0.00		0.00		0.00		0.00		0.00		3.00	0.00		0.00	0.00	0.00	0.00		1.00	1.00	0.00	0.00	0.00					0	0	8.33	8.33	10.71	10.71	10.56	10.56	12.18	12.18	0.00	0.00
United States	USA	Alabama	US_AL	STATE_TOTAL	20200303	0.00		0.00		0.00		0.00		0.00		0.00		0.00		3.00	0.00		0.00	0.00	0.00	0.00		1.00	1.00	0.00	0.00	0.00					0	0	8.33	8.33	10.71	10.71	10.56	10.56	12.18	12.18	0.00	0.00
United States	USA	Alabama	US_AL	STATE_TOTAL	20200304	0.00		0.00		0.00		0.00		0.00		0.00		0.00		3.00	0.00		0.00	0.00	0.00	0.00		1.00	1.00	0.00	0.00	0.00					0	0	8.33	8.33	10.71	10.71	10.56	10.56	12.18	12.18	0.00	0.00
United States	USA	Alabama	US_AL	STATE_TOTAL	20200305	0.00		0.00		0.00		0.00		0.00		0.00		0.00		3.00	0.00		0.00	0.00	0.00	0.00		1.00	1.00	0.00	0.00	0.00					0	0	8.33	8.33	10.71	10.71	10.56	10.56	12.18	12.18	0.00	0.00
United States	USA	Alabama	US_AL	STATE_TOTAL	20200306	0.00		0.00		0.00		0.00		0.00		0.00		0.00		3.00	0.00		0.00	0.00	0.00	0.00		2.00	1.00	0.00	0.00	0.00					0	0	8.33	8.33	10.71	10.71	12.78	12.78	14.74	14.74	0.00	0.00
United States	USA	Alabama	US_AL	STATE_TOTAL	20200307	0.00		0.00		0.00		0.00		0.00		0.00		0.00		3.00	0.00		0.00	0.00	0.00	0.00		2.00	1.00	0.00	0.00	0.00					0	0	8.33	8.33	10.71	10.71	12.78	12.78	14.74	14.74	0.00	0.00
United States	USA	Alabama	US_AL	STATE_TOTAL	20200308	0.00		0.00		0.00		0.00		0.00		0.00		0.00		3.00	0.00		0.00	0.00	0.00	0.00		2.00	1.00	0.00	0.00	0.00					0	0	8.33	8.33	10.71	10.71	12.78	12.78	14.74	14.74	0.00	0.00
United States	USA	Alabama	US_AL	STATE_TOTAL	20200309	0.00		0.00		0.00		0.00		0.00		0.00		0.00		3.00	0.00		0.00	0.00	0.00	0.00		2.00	1.00	0.00	0.00	0.00					0	0	8.33	8.33	10.71	10.71	12.78	12.78	14.74	14.74	0.00	0.00
United States	USA	Alabama	US_AL	STATE_TOTAL	20200310	0.00		0.00		0.00		0.00		0.00		0.00		0.00		3.00	0.00		0.00	0.00	0.00	2.00	0	2.00	1.00	0.00	0.00	0.00					0	0	16.67	16.67	20.24	20.24	17.78	17.78	20.51	20.51	0.00	0.00
United States	USA	Alabama	US_AL	STATE_TOTAL	20200311	0.00		0.00		0.00		0.00		0.00		0.00		0.00		3.00	0.00		0.00	0.00	0.00	2.00	0	2.00	1.00	0.00	0.00	0.00					3	0	16.67	16.67	20.24	20.24	17.78	17.78	20.51	20.51	0.00	0.00
United States	USA	Alabama	US_AL	STATE_TOTAL	20200312	0.00		1.00	1	0.00		0.00		0.00		0.00		0.00		3.00	0.00		0.00	0.00	0.00	2.00	0	2.00	1.00	0.00	0.00	0.00					4	0	20.37	20.37	27.38	27.38	20.00	20.00	23.08	23.08	0.00	0.00
United States	USA	Alabama	US_AL	STATE_TOTAL	20200313	1.00	1	1.00	1	1.00	0	0.00		0.00		0.00		0.00		3.00	0.00		0.00	0.00	0.00	2.00	0	2.00	1.00	0.00	0.00	0.00					8	0	26.85	26.85	39.29	39.29	23.89	23.89	27.56	27.56	0.00	0.00
United States	USA	Alabama	US_AL	STATE_TOTAL	20200314	1.00	1	1.00	1	1.00	0	0.00		0.00		0.00		0.00		3.00	0.00		0.00	0.00	0.00	2.00	0	2.00	1.00	0.00	0.00	0.00					15	0	26.85	26.85	39.29	39.29	23.89	23.89	27.56	27.56	0.00	0.00
United States	USA	Alabama	US_AL	STATE_TOTAL	20200315	1.00	1	1.00	1	1.00	0	0.00		0.00		0.00		0.00		3.00	0.00		0.00	0.00	0.00	2.00	0	2.00	1.00	0.00	0.00	0.00					28	0	26.85	26.85	39.29	39.29	23.89	23.89	27.56	27.56	0.00	0.00
United States	USA	Alabama	US_AL	STATE_TOTAL	20200316	1.00	1	1.00	0	1.00	1	0.00		0.00		0.00		1.00	1	3.00	1.00	0	0.00	0.00	0.00	2.00	0	2.00	1.00	0.00	0.00	0.00					36	0	33.33	33.33	50.00	50.00	29.44	29.44	32.05	32.05	12.50	12.50
United States	USA	Alabama	US_AL	STATE_TOTAL	20200317	1.00	1	2.00	0	2.00	0	3.00	0	0.00		0.00		1.00	1	3.00	1.00	0	0.00	0.00	0.00	2.00	0	2.00	1.00	0.00	0.00	0.00					51	0	46.76	46.76	53.57	53.57	37.50	37.50	41.35	41.35	12.50	12.50
United States	USA	Alabama	US_AL	STATE_TOTAL	20200318	1.00	1	2.00	0	2.00	0	3.00	0	0.00		0.00		1.00	1	3.00	1.00	0	0.00	0.00	0.00	2.00	0	2.00	1.00	0.00	0.00	0.00					61	0	46.76	46.76	53.57	53.57	37.50	37.50	41.35	41.35	12.50	12.50
United States	USA	Alabama	US_AL	STATE_TOTAL	20200319	2.00	0	2.00	1	2.00	1	3.00	0	0.00		0.00		1.00	1	3.00	1.00	0	0.00	0.00	0.00	2.00	0	2.00	1.00	0.00	0.00	0.00					88	0	53.24	53.24	61.90	61.90	41.39	41.39	45.83	45.83	12.50	12.50
United States	USA	Alabama	US_AL	STATE_TOTAL	20200320	3.00	1	3.00	0	2.00	1	3.00	0	0.00		0.00		1.00	1	3.00	1.00	0	0.00	0.00	0.00	2.00	0	2.00	1.00	0.00	0.00	0.00					115	0	60.65	60.65	69.05	69.05	45.83	45.83	50.96	50.96	12.50	12.50
United States	USA	Alabama	US_AL	STATE_TOTAL	20200321	3.00	1	3.00	0	2.00	1	3.00	0	0.00		0.00		1.00	1	3.00	1.00	0	0.00	0.00	0.00	2.00	0	2.00	1.00	0.00	0.00	0.00					149	0	60.65	60.65	69.05	69.05	45.83	45.83	50.96	50.96	12.50	12.50
United States	USA	Alabama	US_AL	STATE_TOTAL	20200322	3.00	1	3.00	0	2.00	1	3.00	0	0.00		0.00		1.00	1	3.00	1.00	0	0.00	0.00	0.00	2.00	0	2.00	1.00	0.00	0.00	0.00					180	0	60.65	60.65	69.05	69.05	45.83	45.83	50.96	50.96	12.50	12.50
United States	USA	Alabama	US_AL	STATE_TOTAL	20200323	3.00	1	3.00	0	2.00	1	3.00	0	0.00		0.00		1.00	1	3.00	1.00	0	0.00	0.00	0.00	2.00	0	2.00	1.00	0.00	0.00	0.00					224	0	60.65	60.65	69.05	69.05	45.83	45.83	50.96	50.96	12.50	12.50
United States	USA	Alabama	US_AL	STATE_TOTAL	20200324	3.00	1	3.00	0	2.00	0	3.00	0	1.00	0	2.00	0	1.00	1	3.00	1.00	0	0.00	0.00	0.00	2.00	0	2.00	1.00	0.00	0.00	0.00					298	0	66.20	66.20	69.05	69.05	49.17	49.17	54.81	54.81	12.50	12.50
United States	USA	Alabama	US_AL	STATE_TOTAL	20200325	3.00	1	3.00	0	2.00	0	3.00	0	1.00	0	2.00	0	1.00	1	3.00	1.00	0	0.00	0.00	0.00	2.00	0	2.00	1.00	0.00	0.00	0.00					472	1	66.20	66.20	69.05	69.05	49.17	49.17	54.81	54.81	12.50	12.50
United States	USA	Alabama	US_AL	STATE_TOTAL	20200326	3.00	1	3.00	0	2.00	0	3.00	0	1.00	0	2.00	0	1.00	1	3.00	1.00	0	0.00	0.00	0.00	2.00	0	2.00	1.00	0.00	0.00	0.00					574	1	66.20	66.20	69.05	69.05	49.17	49.17	54.81	54.81	12.50	12.50
United States	USA	Alabama	US_AL	STATE_TOTAL	20200327	3.00	1	3.00	0	2.00	0	3.00	0	1.00	0	2.00	0	1.00	1	3.00	2.00	0	1.00	0.00	0.00	2.00	0	2.00	1.00	0.00	0.00	0.00					684	4	66.20	66.20	69.05	69.05	55.83	55.83	54.81	54.81	62.50	62.50
United States	USA	Alabama	US_AL	STATE_TOTAL	20200328	3.00	1	3.00	1	2.00	1	3.00	0	1.00	0	2.00	0	1.00	1	3.00	2.00	0	1.00	0.00	0.00	2.00	0	2.00	1.00	0.00	0.00	0.00					801	4	70.83	70.83	77.38	77.38	58.61	58.61	58.01	58.01	62.50	62.50
United States	USA	Alabama	US_AL	STATE_TOTAL	20200329	3.00	1	3.00	1	2.00	1	3.00	0	1.00	0	2.00	0	1.00	1	3.00	2.00	0	1.00	0.00	0.00	2.00	0	2.00	1.00	0.00	0.00	0.00					880	10	70.83	70.83	77.38	77.38	58.61	58.61	58.01	58.01	62.50	62.50
United States	USA	Alabama	US_AL	STATE_TOTAL	20200330	3.00	1	3.00	1	2.00	1	3.00	0	1.00	0	2.00	0	1.00	1	3.00	2.00	0	1.00	0.00	0.00	2.00	0	2.00	1.00	0.00	0.00	0.00					1001	10	70.83	70.83	77.38	77.38	58.61	58.61	58.01	58.01	62.50	62.50
United States	USA	Alabama	US_AL	STATE_TOTAL	20200331	3.00	1	3.00	1	2.00	1	3.00	0	1.00	0	2.00	0	1.00	1	3.00	2.00	0	1.00	0.00	0.00	2.00	0	2.00	2.00	0.00	0.00	0.00					1063	23	70.83	70.83	77.38	77.38	61.94	61.94	61.86	61.86	62.50	62.50
United States	USA	Alabama	US_AL	STATE_TOTAL	20200401	3.00	1	3.00	1	2.00	1	3.00	0	1.00	0	2.00	0	1.00	1	3.00	2.00	0	1.00	0.00	0.00	2.00	0	2.00	2.00	0.00	0.00	0.00					1175	27	70.83	70.83	77.38	77.38	61.94	61.94	61.86	61.86	62.50	62.50
United States	USA	Alabama	US_AL	STATE_TOTAL	20200402	3.00	1	3.00	1	2.00	1	3.00	0	1.00	0	2.00	0	1.00	1	3.00	2.00	0	1.00	0.00	0.00	2.00	0	2.00	2.00	0.00	0.00	0.00					1371	32	70.83	70.83	77.38	77.38	61.94	61.94	61.86	61.86	62.50	62.50
United States	USA	Alabama	US_AL	STATE_TOTAL	20200403	3.00	1	3.00	1	2.00	1	3.00	0	1.00	0	2.00	0	1.00	1	3.00	2.00	0	1.00	0.00	0.00	2.00	1	2.00	2.00	0.00	0.00	0.00					1606	38	73.61	73.61	82.14	82.14	63.61	63.61	63.78	63.78	62.50	62.50
United States	USA	Alabama	US_AL	STATE_TOTAL	20200404	3.00	1	3.00	1	2.00	1	4.00	1	1.00	0	2.00	1	1.00	1	3.00	2.00	0	1.00	0.00	0.00	2.00	1	2.00	2.00	0.00	0.00	1.00	1				1727	44	79.63	79.63	83.33	83.33	68.89	68.89	69.87	69.87	62.50	62.50
United States	USA	Alabama	US_AL	STATE_TOTAL	20200405	3.00	1	3.00	1	2.00	1	4.00	1	1.00	0	2.00	1	1.00	1	3.00	2.00	0	1.00	0.00	0.00	2.00	1	2.00	2.00	0.00	0.00	1.00	1				1905	45	79.63	79.63	83.33	83.33	68.89	68.89	69.87	69.87	62.50	62.50
United States	USA	Alabama	US_AL	STATE_TOTAL	20200406	3.00	1	3.00	1	2.00	1	4.00	1	1.00	0	2.00	1	1.00	1	3.00	2.00	0	1.00	0.00	0.00	2.00	1	2.00	2.00	0.00	0.00	1.00	1				2079	49	79.63	79.63	83.33	83.33	68.89	68.89	69.87	69.87	62.50	62.50
United States	USA	Alabama	US_AL	STATE_TOTAL	20200407	3.00	1	3.00	1	2.00	1	4.00	1	1.00	0	2.00	1	1.00	1	3.00	2.00	0	1.00	0.00	0.00	2.00	1	2.00	2.00	0.00	0.00	1.00	1				2308	64	79.63	79.63	83.33	83.33	68.89	68.89	69.87	69.87	62.50	62.50
United States	USA	Alabama	US_AL	STATE_TOTAL	20200408	3.00	1	3.00	1	2.00	1	4.00	1	1.00	0	2.00	1	1.00	1	3.00	2.00	0	1.00	0.00	0.00	2.00	1	2.00	2.00	0.00	0.00	1.00	1				2614	66	79.63	79.63	83.33	83.33	68.89	68.89	69.87	69.87	62.50	62.50
United States	USA	Alabama	US_AL	STATE_TOTAL	20200409	3.00	1	3.00	1	2.00	1	4.00	1	1.00	0	2.00	1	1.00	1	3.00	2.00	0	1.00	0.00	0.00	2.00	1	2.00	2.00	0.00	0.00	1.00	1				2954	70	79.63	79.63	83.33	83.33	68.89	68.89	69.87	69.87	62.50	62.50
United States	USA	Alabama	US_AL	STATE_TOTAL	20200410	3.00	1	3.00	1	2.00	1	4.00	1	1.00	0	2.00	1	1.00	1	3.00	2.00	0	1.00	0.00	0.00	2.00	1	2.00	2.00	0.00	0.00	1.00	1				3112	80	79.63	79.63	83.33	83.33	68.89	68.89	69.87	69.87	62.50	62.50
United States	USA	Alabama	US_AL	STATE_TOTAL	20200411	3.00	1	3.00	1	2.00	1	4.00	1	1.00	0	2.00	1	1.00	1	3.00	2.00	0	1.00	0.00	0.00	2.00	1	2.00	2.00	0.00	0.00	1.00	1				3346	92	79.63	79.63	83.33	83.33	68.89	68.89	69.87	69.87	62.50	62.50
United States	USA	Alabama	US_AL	STATE_TOTAL	20200412	3.00	1	3.00	1	2.00	1	4.00	1	1.00	0	2.00	1	1.00	1	3.00	2.00	0	1.00	0.00	0.00	2.00	1	2.00	2.00	0.00	0.00	1.00	1				3667	93	79.63	79.63	83.33	83.33	68.89	68.89	69.87	69.87	62.50	62.50
United States	USA	Alabama	US_AL	STATE_TOTAL	20200413	3.00	1	3.00	1	2.00	1	4.00	1	1.00	0	2.00	1	1.00	1	3.00	2.00	0	1.00	0.00	0.00	2.00	1	2.00	2.00	0.00	0.00	1.00	1				3870	99	79.63	79.63	83.33	83.33	68.89	68.89	69.87	69.87	62.50	62.50
United States	USA	Alabama	US_AL	STATE_TOTAL	20200414	3.00	1	3.00	1	2.00	1	4.00	1	1.00	0	2.00	1	1.00	1	3.00	2.00	0	1.00	0.00	0.00	2.00	1	2.00	2.00	0.00	0.00	1.00	1				4041	114	79.63	79.63	83.33	83.33	68.89	68.89	69.87	69.87	62.50	62.50
United States	USA	Alabama	US_AL	STATE_TOTAL	20200415	3.00	1	3.00	1	2.00	1	4.00	1	1.00	0	2.00	1	1.00	1	3.00	2.00	0	1.00	0.00	0.00	2.00	1	2.00	2.00	0.00	0.00	1.00	1				4307	118	79.63	79.63	83.33	83.33	68.89	68.89	69.87	69.87	62.50	62.50
United States	USA	Alabama	US_AL	STATE_TOTAL	20200416	3.00	1	3.00	1	2.00	1	4.00	1	1.00	0	2.00	1	1.00	1	3.00	2.00	0	1.00	0.00	0.00	2.00	1	2.00	2.00	0.00	0.00	1.00	1				4465	133	79.63	79.63	83.33	83.33	68.89	68.89	69.87	69.87	62.50	62.50
United States	USA	Alabama	US_AL	STATE_TOTAL	20200417	3.00	1	3.00	1	2.00	1	4.00	1	1.00	0	2.00	1	1.00	1	3.00	2.00	0	1.00	0.00	0.00	2.00	1	2.00	2.00	0.00	0.00	1.00	1				4557	148	79.63	79.63	83.33	83.33	68.89	68.89	69.87	69.87	62.50	62.50
United States	USA	Alabama	US_AL	STATE_TOTAL	20200418	3.00	1	3.00	1	2.00	1	4.00	1	1.00	0	2.00	1	1.00	1	3.00	2.00	0	1.00	0.00	0.00	2.00	1	2.00	2.00	0.00	0.00	1.00	1				4788	153	79.63	79.63	83.33	83.33	68.89	68.89	69.87	69.87	62.50	62.50
United States	USA	Alabama	US_AL	STATE_TOTAL	20200419	3.00	1	3.00	1	2.00	1	4.00	1	1.00	0	2.00	1	1.00	1	3.00	2.00	0	1.00	0.00	0.00	2.00	1	2.00	2.00	0.00	0.00	1.00	1				4978	157	79.63	79.63	83.33	83.33	68.89	68.89	69.87	69.87	62.50	62.50
United States	USA	Alabama	US_AL	STATE_TOTAL	20200420	3.00	1	3.00	1	2.00	1	4.00	1	1.00	0	2.00	1	1.00	1	3.00	2.00	0	1.00	0.00	0.00	2.00	1	2.00	2.00	0.00	0.00	1.00	1				5163	163	79.63	79.63	83.33	83.33	68.89	68.89	69.87	69.87	62.50	62.50
United States	USA	Alabama	US_AL	STATE_TOTAL	20200421	3.00	1	3.00	1	2.00	1	4.00	1	1.00	0	2.00	1	1.00	1	3.00	2.00	0	1.00	0.00	0.00	2.00	1	2.00	2.00	0.00	0.00	1.00	1				5404	183	79.63	79.63	83.33	83.33	68.89	68.89	69.87	69.87	62.50	62.50
United States	USA	Alabama	US_AL	STATE_TOTAL	20200422	3.00	1	3.00	1	2.00	1	4.00	1	1.00	0	2.00	1	1.00	1	3.00	2.00	0	1.00	0.00	0.00	2.00	1	2.00	2.00	0.00	0.00	1.00	1				5692	196	79.63	79.63	83.33	83.33	68.89	68.89	69.87	69.87	62.50	62.50
United States	USA	Alabama	US_AL	STATE_TOTAL	20200423	3.00	1	3.00	1	2.00	1	4.00	1	1.00	0	2.00	1	1.00	1	3.00	2.00	0	1.00	0.00	0.00	2.00	1	2.00	2.00	0.00	0.00	1.00	1				5899	202	79.63	79.63	83.33	83.33	68.89	68.89	69.87	69.87	62.50	62.50
United States	USA	Alabama	US_AL	STATE_TOTAL	20200424	3.00	1	3.00	1	2.00	1	4.00	1	1.00	0	2.00	1	1.00	1	3.00	2.00	0	1.00	0.00	0.00	2.00	1	2.00	2.00	0.00	0.00	1.00	1				6092	209	79.63	79.63	83.33	83.33	68.89	68.89	69.87	69.87	62.50	62.50
United States	USA	Alabama	US_AL	STATE_TOTAL	20200425	3.00	1	3.00	1	2.00	1	4.00	1	1.00	0	2.00	1	1.00	1	3.00	2.00	0	1.00	0.00	0.00	2.00	1	2.00	2.00	0.00	0.00	1.00	1				6274	209	79.63	79.63	83.33	83.33	68.89	68.89	69.87	69.87	62.50	62.50
United States	USA	Alabama	US_AL	STATE_TOTAL	20200426	3.00	1	3.00	1	2.00	1	4.00	1	1.00	0	2.00	1	1.00	1	3.00	2.00	0	1.00	0.00	0.00	2.00	1	2.00	2.00	0.00	0.00	1.00	1				6475	219	79.63	79.63	83.33	83.33	68.89	68.89	69.87	69.87	62.50	62.50
United States	USA	Alabama	US_AL	STATE_TOTAL	20200427	3.00	1	3.00	1	2.00	1	4.00	1	1.00	0	2.00	1	1.00	1	3.00	2.00	0	1.00	0.00	0.00	2.00	1	2.00	2.00	0.00	0.00	1.00	1				6621	228	79.63	79.63	83.33	83.33	68.89	68.89	69.87	69.87	62.50	62.50
United States	USA	Alabama	US_AL	STATE_TOTAL	20200428	3.00	1	3.00	1	2.00	1	4.00	0	1.00	0	2.00	1	1.00	1	3.00	2.00	0	1.00	0.00	0.00	2.00	1	2.00	2.00	0.00	0.00	1.00	1				6820	242	78.24	78.24	83.33	83.33	68.06	68.06	68.91	68.91	62.50	62.50
United States	USA	Alabama	US_AL	STATE_TOTAL	20200429	3.00	1	3.00	1	2.00	1	4.00	0	1.00	0	2.00	1	1.00	1	3.00	2.00	0	1.00	0.00	0.00	2.00	1	2.00	2.00	0.00	0.00	1.00	1				6979	256	78.24	78.24	83.33	83.33	68.06	68.06	68.91	68.91	62.50	62.50
United States	USA	Alabama	US_AL	STATE_TOTAL	20200430	3.00	0	2.00	1	2.00	1	4.00	0	1.00	0	1.00	1	1.00	1	3.00	2.00	0	1.00	0.00	0.00	2.00	1	2.00	2.00	0.00	0.00	1.00	1				7187	272	68.98	68.98	75.00	75.00	62.50	62.50	62.50	62.50	62.50	62.50
United States	USA	Alabama	US_AL	STATE_TOTAL	20200501	3.00	0	2.00	1	2.00	1	4.00	0	1.00	0	1.00	1	1.00	1	3.00	2.00	0	1.00	0.00	0.00	2.00	1	2.00	2.00	0.00	0.00	3.00	0				7440	289	68.98	68.98	75.00	75.00	65.00	65.00	65.38	65.38	62.50	62.50
United States	USA	Alabama	US_AL	STATE_TOTAL	20200502	3.00	0	2.00	1	2.00	1	4.00	0	1.00	0	1.00	1	1.00	1	3.00	2.00	0	1.00	0.00	0.00	2.00	1	2.00	2.00	0.00	0.00	3.00	0				7700	288	68.98	68.98	75.00	75.00	65.00	65.00	65.38	65.38	62.50	62.50
United States	USA	Alabama	US_AL	STATE_TOTAL	20200503	3.00	0	2.00	1	2.00	1	4.00	0	1.00	0	1.00	1	1.00	1	3.00	2.00	0	1.00	0.00	0.00	2.00	1	2.00	2.00	0.00	0.00	3.00	0				7977	290	68.98	68.98	75.00	75.00	65.00	65.00	65.38	65.38	62.50	62.50
United States	USA	Alabama	US_AL	STATE_TOTAL	20200504	3.00	0	2.00	1	2.00	1	4.00	0	1.00	0	1.00	1	1.00	1	3.00	2.00	0	1.00	0.00	0.00	2.00	1	2.00	2.00	0.00	0.00	3.00	0				8203	298	68.98	68.98	75.00	75.00	65.00	65.00	65.38	65.38	62.50	62.50
United States	USA	Alabama	US_AL	STATE_TOTAL	20200505	3.00	0	2.00	1	2.00	1	4.00	0	1.00	0	1.00	1	1.00	1	3.00	2.00	0	1.00	0.00	0.00	2.00	1	2.00	2.00	0.00	0.00	3.00	0				8520	315	68.98	68.98	75.00	75.00	65.00	65.00	65.38	65.38	62.50	62.50
United States	USA	Alabama	US_AL	STATE_TOTAL	20200506	3.00	0	2.00	1	2.00	1	4.00	0	1.00	0	1.00	1	1.00	1	3.00	2.00	0	1.00	0.00	0.00	2.00	1	2.00	2.00	0.00	0.00	3.00	0				8769	343	68.98	68.98	75.00	75.00	65.00	65.00	65.38	65.38	62.50	62.50
United States	USA	Alabama	US_AL	STATE_TOTAL	20200507	3.00	0	2.00	1	2.00	1	4.00	0	1.00	0	1.00	1	1.00	1	3.00	2.00	0	1.00	0.00	0.00	2.00	1	2.00	2.00	0.00	0.00	3.00	0				9115	369	68.98	68.98	75.00	75.00	65.00	65.00	65.38	65.38	62.50	62.50
United States	USA	Alabama	US_AL	STATE_TOTAL	20200508	3.00	0	2.00	1	2.00	1	4.00	0	1.00	0	1.00	1	1.00	1	3.00	2.00	0	1.00	0.00	0.00	2.00	1	2.00	2.00	0.00	0.00	3.00	0				9437	383	68.98	68.98	75.00	75.00	65.00	65.00	65.38	65.38	62.50	62.50
United States	USA	Alabama	US_AL	STATE_TOTAL	20200509	3.00	0	2.00	1	2.00	1	4.00	0	1.00	0	1.00	1	1.00	1	3.00	2.00	0	1.00	0.00	0.00	2.00	1	2.00	2.00	0.00	0.00	3.00	0				9720	390	68.98	68.98	75.00	75.00	65.00	65.00	65.38	65.38	62.50	62.50
United States	USA	Alabama	US_AL	STATE_TOTAL	20200510	3.00	0	2.00	1	2.00	1	4.00	0	1.00	0	1.00	1	1.00	1	3.00	2.00	0	1.00	0.00	0.00	2.00	1	2.00	2.00	0.00	0.00	3.00	0				9982	393	68.98	68.98	75.00	75.00	65.00	65.00	65.38	65.38	62.50	62.50
United States	USA	Alabama	US_AL	STATE_TOTAL	20200511	3.00	0	2.00	1	2.00	0	4.00	0	1.00	0	1.00	1	1.00	1	3.00	2.00	0	1.00	0.00	0.00	2.00	1	2.00	2.00	0.00	0.00	3.00	0				10262	403	66.20	66.20	72.14	72.14	63.33	63.33	63.46	63.46	62.50	62.50
United States	USA	Alabama	US_AL	STATE_TOTAL	20200512	3.00	0	2.00	1	2.00	0	4.00	0	1.00	0	1.00	1	1.00	1	3.00	2.00	0	1.00	0.00	0.00	2.00	1	2.00	2.00	0.00	0.00	3.00	0				10566	435	66.20	66.20	72.14	72.14	63.33	63.33	63.46	63.46	62.50	62.50
United States	USA	Alabama	US_AL	STATE_TOTAL	20200513	3.00	0	2.00	1	2.00	0	4.00	0	1.00	0	1.00	1	1.00	1	3.00	2.00	0	1.00	0.00	0.00	2.00	1	2.00	2.00	0.00	0.00	3.00	0				10822	450	66.20	66.20	72.14	72.14	63.33	63.33	63.46	63.46	62.50	62.50
United States	USA	Alabama	US_AL	STATE_TOTAL	20200514	3.00	0	2.00	1	2.00	0	4.00	0	1.00	0	1.00	1	1.00	1	3.00	2.00	0	1.00	0.00	0.00	2.00	1	2.00	2.00	0.00	0.00	3.00	0				11161	473	66.20	66.20	72.14	72.14	63.33	63.33	63.46	63.46	62.50	62.50
United States	USA	Alabama	US_AL	STATE_TOTAL	20200515	3.00	0	2.00	1	2.00	0	4.00	0	1.00	0	1.00	1	1.00	1	3.00	2.00	0	1.00	0.00	0.00	2.00	1	2.00	2.00	0.00	0.00	3.00	0				11494	483	66.20	66.20	72.14	72.14	63.33	63.33	63.46	63.46	62.50	62.50
United States	USA	Alabama	US_AL	STATE_TOTAL	20200516	3.00	0	2.00	1	2.00	0	4.00	0	1.00	0	1.00	1	1.00	1	3.00	2.00	0	1.00	0.00	0.00	2.00	1	2.00	2.00	0.00	0.00	3.00	0				11828	485	66.20	66.20	72.14	72.14	63.33	63.33	63.46	63.46	62.50	62.50
United States	USA	Alabama	US_AL	STATE_TOTAL	20200517	3.00	0	2.00	1	2.00	0	4.00	0	1.00	0	1.00	1	1.00	1	3.00	2.00	0	1.00	0.00	0.00	2.00	1	2.00	2.00	0.00	0.00	3.00	0				12137	488	66.20	66.20	72.14	72.14	63.33	63.33	63.46	63.46	62.50	62.50
United States	USA	Alabama	US_AL	STATE_TOTAL	20200518	3.00	0	2.00	1	2.00	0	4.00	0	1.00	0	1.00	1	1.00	1	3.00	2.00	0	1.00	0.00	0.00	2.00	1	2.00	2.00	0.00	0.00	3.00	0				12438	489	66.20	66.20	72.14	72.14	63.33	63.33	63.46	63.46	62.50	62.50
United States	USA	Alabama	US_AL	STATE_TOTAL	20200519	3.00	0	2.00	1	2.00	0	4.00	0	1.00	0	1.00	1	1.00	1	3.00	2.00	0	1.00	0.00	0.00	2.00	1	2.00	2.00	0.00	0.00	3.00	0				12825	504	66.20	66.20	72.14	72.14	63.33	63.33	63.46	63.46	62.50	62.50
United States	USA	Alabama	US_AL	STATE_TOTAL	20200520	3.00	0	2.00	1	2.00	0	4.00	0	1.00	0	1.00	1	1.00	1	3.00	2.00	0	1.00	0.00	0.00	2.00	1	2.00	2.00	0.00	0.00	3.00	0				13186	522	66.20	66.20	72.14	72.14	63.33	63.33	63.46	63.46	62.50	62.50
United States	USA	Alabama	US_AL	STATE_TOTAL	20200521	3.00	0	2.00	1	2.00	0	0.00		1.00	0	1.00	1	1.00	1	3.00	2.00	0	1.00	0.00	0.00	2.00	1	2.00	2.00	0.00	0.00	3.00	0				13590	529	56.48	56.48	70.24	70.24	57.50	57.50	56.73	56.73	62.50	62.50
United States	USA	Alabama	US_AL	STATE_TOTAL	20200522	3.00	0	2.00	0	2.00	0	0.00		1.00	0	1.00	1	1.00	1	3.00	2.00	0	1.00	0.00	0.00	2.00	1	2.00	2.00	0.00	0.00	3.00	0				13954	541	54.63	54.63	66.67	66.67	56.39	56.39	55.45	55.45	62.50	62.50
United States	USA	Alabama	US_AL	STATE_TOTAL	20200523	3.00	0	2.00	0	2.00	0	0.00		1.00	0	1.00	1	1.00	1	3.00	2.00	0	1.00	0.00	0.00	2.00	1	2.00	2.00	0.00	0.00	3.00	0				14328	549	54.63	54.63	66.67	66.67	56.39	56.39	55.45	55.45	62.50	62.50
United States	USA	Alabama	US_AL	STATE_TOTAL	20200524	3.00	0	2.00	0	2.00	0	0.00		1.00	0	1.00	1	1.00	1	3.00	2.00	0	1.00	0.00	0.00	2.00	1	2.00	2.00	0.00	0.00	3.00	0				14676	551	54.63	54.63	66.67	66.67	56.39	56.39	55.45	55.45	62.50	62.50
United States	USA	Alabama	US_AL	STATE_TOTAL	20200525	3.00	0	2.00	0	2.00	0	0.00		1.00	0	1.00	1	1.00	1	3.00	2.00	0	1.00	0.00	0.00	2.00	1	2.00	2.00	0.00	0.00	3.00	0				15309	566	54.63	54.63	66.67	66.67	56.39	56.39	55.45	55.45	62.50	62.50
United States	USA	Alabama	US_AL	STATE_TOTAL	20200526	3.00	0	2.00	0	2.00	0	0.00		1.00	0	1.00	1	1.00	1	3.00	2.00	0	1.00	0.00	0.00	2.00	1	2.00	2.00	0.00	0.00	3.00	0				15899	580	54.63	54.63	66.67	66.67	56.39	56.39	55.45	55.45	62.50	62.50
United States	USA	Alabama	US_AL	STATE_TOTAL	20200527	3.00	0	2.00	0	2.00	0	0.00		1.00	0	1.00	1	1.00	1	3.00	2.00	0	1.00	0.00	0.00	2.00	1	2.00	2.00	0.00	0.00	3.00	0				16263	583	54.63	54.63	66.67	66.67	56.39	56.39	55.45	55.45	62.50	62.50
United States	USA	Alabama	US_AL	STATE_TOTAL	20200528	3.00	0	2.00	0	2.00	0	0.00		1.00	0	1.00	1	1.00	1	3.00	2.00	0	1.00	0.00	0.00	2.00	1	2.00	2.00	0.00	0.00	3.00	0				16749	591	54.63	54.63	66.67	66.67	56.39	56.39	55.45	55.45	62.50	62.50
United States	USA	Alabama	US_AL	STATE_TOTAL	20200529	3.00	0	2.00	0	2.00	0	0.00		1.00	0	1.00	1	1.00	1	3.00	2.00	0	1.00	0.00	0.00	2.00	1	2.00	2.00	0.00	0.00	3.00	0				17262	610	54.63	54.63	66.67	66.67	56.39	56.39	55.45	55.45	62.50	62.50
United States	USA	Alabama	US_AL	STATE_TOTAL	20200530	3.00	0	2.00	0	2.00	0	0.00		1.00	0	1.00	1	1.00	1	3.00	2.00	0	1.00	0.00	0.00	2.00	1	2.00	2.00	0.00	0.00	3.00	0				17689	618	54.63	54.63	66.67	66.67	56.39	56.39	55.45	55.45	62.50	62.50
United States	USA	Alabama	US_AL	STATE_TOTAL	20200531	3.00	0	2.00	0	2.00	0	0.00		1.00	0	1.00	1	1.00	1	3.00	2.00	0	1.00	0.00	0.00	2.00	1	2.00	2.00	0.00	0.00	3.00	0				18200	630	54.63	54.63	66.67	66.67	56.39	56.39	55.45	55.45	62.50	62.50
United States	USA	Alabama	US_AL	STATE_TOTAL	20200601	3.00	0	2.00	0	2.00	0	0.00		1.00	0	1.00	1	1.00	1	3.00	2.00	0	1.00	0.00	0.00	2.00	1	2.00	2.00	0.00	0.00	3.00	0				18525	646	54.63	54.63	66.67	66.67	56.39	56.39	55.45	55.45	62.50	62.50
United States	USA	Alabama	US_AL	STATE_TOTAL	20200602	3.00	0	2.00	0	2.00	0	0.00		1.00	0	1.00	1	1.00	1	3.00	2.00	0	1.00	0.00	0.00	2.00	1	2.00	2.00	0.00	0.00	3.00	0				18734	653	54.63	54.63	66.67	66.67	56.39	56.39	55.45	55.45	62.50	62.50
United States	USA	Alabama	US_AL	STATE_TOTAL	20200603	3.00	0	2.00	0	2.00	0	0.00		1.00	0	1.00	1	1.00	1	3.00	2.00	0	1.00	0.00	0.00	2.00	1	2.00	2.00	0.00	0.00	3.00	0				18954	653	54.63	54.63	66.67	66.67	56.39	56.39	55.45	55.45	62.50	62.50
United States	USA	Alabama	US_AL	STATE_TOTAL	20200604	3.00	0	2.00	0	2.00	0	0.00		1.00	0	1.00	1	1.00	1	3.00	2.00	0	1.00	0.00	0.00	2.00	1	2.00	2.00	0.00	0.00	3.00	0				19262	653	54.63	54.63	66.67	66.67	56.39	56.39	55.45	55.45	62.50	62.50
United States	USA	Alabama	US_AL	STATE_TOTAL	20200605	3.00	0	2.00	0	2.00	0	0.00		1.00	0	1.00	1	1.00	1	3.00	2.00	0	1.00	0.00	0.00	2.00	1	3.00	2.00	0.00	0.00	3.00	0				19910	676	54.63	54.63	66.67	66.67	58.61	58.61	58.01	58.01	62.50	62.50
United States	USA	Alabama	US_AL	STATE_TOTAL	20200606	3.00	0	2.00	0	1.00	1	0.00		1.00	0	1.00	1	1.00	1	3.00	2.00	0	1.00	0.00	0.00	2.00	1	3.00	2.00	0.00	0.00	3.00	0				20355	689	51.85	51.85	66.67	66.67	56.94	56.94	56.09	56.09	62.50	62.50
United States	USA	Alabama	US_AL	STATE_TOTAL	20200607	3.00	0	2.00	0	1.00	1	0.00		1.00	0	1.00	1	1.00	1	3.00	2.00	0	1.00	0.00	0.00	2.00	1	3.00	2.00	0.00	0.00	3.00	0				20777	692	51.85	51.85	66.67	66.67	56.94	56.94	56.09	56.09	62.50	62.50
United States	USA	Alabama	US_AL	STATE_TOTAL	20200608	3.00	0	2.00	0	1.00	1	0.00		1.00	0	1.00	1	1.00	1	3.00	2.00	0	1.00	0.00	0.00	2.00	1	3.00	2.00	0.00	0.00	3.00	0				21268	718	51.85	51.85	66.67	66.67	56.94	56.94	56.09	56.09	62.50	62.50
United States	USA	Alabama	US_AL	STATE_TOTAL	20200609	3.00	0	2.00	0	1.00	1	0.00		1.00	0	1.00	1	1.00	1	3.00	2.00	0	1.00	0.00	0.00	2.00	1	3.00	2.00	0.00	0.00	3.00	0				21834	729	51.85	51.85	66.67	66.67	56.94	56.94	56.09	56.09	62.50	62.50
United States	USA	Alabama	US_AL	STATE_TOTAL	20200610	3.00	0	2.00	0	1.00	1	0.00		1.00	0	1.00	1	1.00	1	3.00	2.00	0	1.00	0.00	0.00	2.00	1	3.00	2.00	0.00	0.00	3.00	0				22659	744	51.85	51.85	66.67	66.67	56.94	56.94	56.09	56.09	62.50	62.50
United States	USA	Alabama	US_AL	STATE_TOTAL	20200611	3.00	0	2.00	0	1.00	1	0.00		1.00	0	1.00	1	1.00	1	3.00	2.00	0	1.00	0.00	0.00	2.00	1	3.00	2.00	0.00	0.00	3.00	0				23370	755	51.85	51.85	66.67	66.67	56.94	56.94	56.09	56.09	62.50	62.50
United States	USA	Alabama	US_AL	STATE_TOTAL	20200612	3.00	0	2.00	0	1.00	1	0.00		1.00	0	1.00	1	1.00	1	3.00	2.00	0	1.00	0.00	0.00	2.00	1	3.00	2.00	0.00	0.00	3.00	0				24405	769	51.85	51.85	66.67	66.67	56.94	56.94	56.09	56.09	62.50	62.50
United States	USA	Alabama	US_AL	STATE_TOTAL	20200613	3.00	0	2.00	0	1.00	1	0.00		1.00	0	1.00	1	1.00	1	3.00	2.00	0	1.00	0.00	0.00	2.00	1	3.00	2.00	0.00	0.00	3.00	0				25364	773	51.85	51.85	66.67	66.67	56.94	56.94	56.09	56.09	62.50	62.50
United States	USA	Alabama	US_AL	STATE_TOTAL	20200614	3.00	0	2.00	0	1.00	1	0.00		1.00	0	1.00	1	1.00	1	3.00	2.00	0	1.00	0.00	0.00	2.00	1	3.00	2.00	0.00	0.00	3.00	0				26182	773	51.85	51.85	66.67	66.67	56.94	56.94	56.09	56.09	62.50	62.50
United States	USA	Alabama	US_AL	STATE_TOTAL	20200615	3.00	0	2.00	0	1.00	1	0.00		1.00	0	1.00	1	1.00	1	3.00	2.00	0	1.00	0.00	0.00	2.00	1	3.00	2.00	0.00	0.00	3.00	0				26485	774	51.85	51.85	66.67	66.67	56.94	56.94	56.09	56.09	62.50	62.50
United States	USA	Alabama	US_AL	STATE_TOTAL	20200616	3.00	0	2.00	0	1.00	1	0.00		1.00	0	1.00	1	1.00	1	3.00	2.00	0	1.00	0.00	0.00	2.00	1	3.00	2.00	0.00	0.00	3.00	0				27034	785	51.85	51.85	66.67	66.67	56.94	56.94	56.09	56.09	62.50	62.50
United States	USA	Alabama	US_AL	STATE_TOTAL	20200617	3.00	0	2.00	0	1.00	1	0.00		1.00	0	1.00	1	1.00	1	3.00	2.00	0	1.00	0.00	0.00	2.00	1	3.00	2.00	0.00	0.00	3.00	0				27941	790	51.85	51.85	66.67	66.67	56.94	56.94	56.09	56.09	62.50	62.50
United States	USA	Alabama	US_AL	STATE_TOTAL	20200618	3.00	0	2.00	0	1.00	1	0.00		1.00	0	1.00	1	1.00	1	3.00	2.00	0	1.00	0.00	0.00	2.00	1	3.00	2.00	0.00	0.00	3.00	0				28676	810	51.85	51.85	66.67	66.67	56.94	56.94	56.09	56.09	62.50	62.50
United States	USA	Alabama	US_AL	STATE_TOTAL	20200619	3.00	0	2.00	0	1.00	1	0.00		1.00	0	1.00	1	1.00	1	3.00	2.00	0	1.00	0.00	0.00	2.00	1	3.00	2.00	0.00	0.00	3.00	0				29225	822	51.85	51.85	66.67	66.67	56.94	56.94	56.09	56.09	62.50	62.50
United States	USA	Alabama	US_AL	STATE_TOTAL	20200620	3.00	0	1.00	1	1.00	1	0.00		1.00	0	1.00	1	1.00	1	3.00	2.00	0	1.00	0.00	0.00	2.00	1	3.00	2.00	0.00	0.00	3.00	0				29683	838	50.00	50.00	66.67	66.67	55.83	55.83	54.81	54.81	62.50	62.50
United States	USA	Alabama	US_AL	STATE_TOTAL	20200621	3.00	0	1.00	1	1.00	1	0.00		1.00	0	1.00	1	1.00	1	3.00	2.00	0	1.00	0.00	0.00	2.00	1	3.00	2.00	0.00	0.00	3.00	0				30122	839	50.00	50.00	66.67	66.67	55.83	55.83	54.81	54.81	62.50	62.50
United States	USA	Alabama	US_AL	STATE_TOTAL	20200622	3.00	0	1.00	1	1.00	1	0.00		1.00	0	1.00	1	1.00	1	3.00	2.00	0	1.00	0.00	0.00	2.00	1	3.00	2.00	0.00	0.00	3.00	0				30771	841	50.00	50.00	66.67	66.67	55.83	55.83	54.81	54.81	62.50	62.50
United States	USA	Alabama	US_AL	STATE_TOTAL	20200623	3.00	0	1.00	1	1.00	1	0.00		1.00	0	1.00	1	1.00	1	3.00	2.00	0	1.00	0.00	0.00	2.00	1	3.00	2.00	0.00	0.00	3.00	0				31889	864	50.00	50.00	66.67	66.67	55.83	55.83	54.81	54.81	62.50	62.50
United States	USA	Alabama	US_AL	STATE_TOTAL	20200624	3.00	0	1.00	1	1.00	1	0.00		1.00	0	1.00	1	1.00	1	3.00	2.00	0	1.00	0.00	0.00	2.00	1	3.00	2.00	0.00	0.00	3.00	0				32878	891	50.00	50.00	66.67	66.67	55.83	55.83	54.81	54.81	62.50	62.50
United States	USA	Alabama	US_AL	STATE_TOTAL	20200625	3.00	0	1.00	1	1.00	1	0.00		1.00	0	1.00	1	1.00	1	3.00	2.00	0	1.00	0.00	0.00	2.00	1	3.00	2.00	0.00	0.00	3.00	0				33880	896	50.00	50.00	66.67	66.67	55.83	55.83	54.81	54.81	62.50	62.50
United States	USA	Alabama	US_AL	STATE_TOTAL	20200626	3.00	0	1.00	1	1.00	1	0.00		1.00	0	1.00	1	1.00	1	3.00	2.00	0	1.00	0.00	0.00	2.00	1	3.00	2.00	0.00	0.00	3.00	0				34903	907	50.00	50.00	66.67	66.67	55.83	55.83	54.81	54.81	62.50	62.50
United States	USA	Alabama	US_AL	STATE_TOTAL	20200627	3.00	0	1.00	1	1.00	1	0.00		1.00	0	1.00	1	1.00	1	3.00	2.00	0	1.00	0.00	0.00	2.00	1	3.00	2.00	0.00	0.00	3.00	0				35083	919	50.00	50.00	66.67	66.67	55.83	55.83	54.81	54.81	62.50	62.50
United States	USA	Alabama	US_AL	STATE_TOTAL	20200628	3.00	0	1.00	1	1.00	1	0.00		1.00	0	1.00	1	1.00	1	3.00	2.00	0	1.00	0.00	0.00	2.00	1	3.00	2.00	0.00	0.00	3.00	0				36503	919	50.00	50.00	66.67	66.67	55.83	55.83	54.81	54.81	62.50	62.50
United States	USA	Alabama	US_AL	STATE_TOTAL	20200629	3.00	0	1.00	1	1.00	1	0.00		1.00	0	1.00	1	1.00	1	3.00	2.00	0	1.00	0.00	0.00	2.00	1	3.00	2.00	0.00	0.00	3.00	0				37589	929	50.00	50.00	66.67	66.67	55.83	55.83	54.81	54.81	62.50	62.50
United States	USA	Alabama	US_AL	STATE_TOTAL	20200630	3.00	0	1.00	1	1.00	1	0.00		1.00	0	1.00	1	1.00	1	3.00	2.00	0	1.00	0.00	0.00	2.00	1	3.00	2.00	0.00	0.00	3.00	0				38477	950	50.00	50.00	66.67	66.67	55.83	55.83	54.81	54.81	62.50	62.50
United States	USA	Alabama	US_AL	STATE_TOTAL	20200701	3.00	0	1.00	1	1.00	1	0.00		1.00	0	1.00	1	1.00	1	3.00	2.00	0	1.00	0.00	0.00	2.00	1	3.00	2.00	0.00	0.00	3.00	0				39647	972	50.00	50.00	66.67	66.67	55.83	55.83	54.81	54.81	62.50	62.50
United States	USA	Alabama	US_AL	STATE_TOTAL	20200702	3.00	0	1.00	1	1.00	1	0.00		1.00	0	1.00	1	1.00	1	3.00	2.00	0	1.00	0.00	0.00	2.00	1	3.00	2.00	0.00	0.00	3.00	0				41340	985	50.00	50.00	66.67	66.67	55.83	55.83	54.81	54.81	62.50	62.50
United States	USA	Alabama	US_AL	STATE_TOTAL	20200703	3.00	0	1.00	1	1.00	1	0.00		1.00	0	1.00	1	1.00	1	3.00	2.00	0	1.00	0.00	0.00	2.00	1	3.00	2.00	0.00	0.00	3.00	0				42255	1006	50.00	50.00	66.67	66.67	55.83	55.83	54.81	54.81	62.50	62.50
United States	USA	Alabama	US_AL	STATE_TOTAL	20200704	3.00	0	1.00	1	1.00	1	0.00		1.00	0	1.00	1	1.00	1	3.00	2.00	0	1.00	0.00	0.00	2.00	1	3.00	2.00	0.00	0.00	3.00	0				43216	1007	50.00	50.00	66.67	66.67	55.83	55.83	54.81	54.81	62.50	62.50
United States	USA	Alabama	US_AL	STATE_TOTAL	20200705	3.00	0	1.00	1	1.00	1	0.00		1.00	0	1.00	1	1.00	1	3.00	2.00	0	1.00	0.00	0.00	2.00	1	3.00	2.00	0.00	0.00	3.00	0				44022	1007	50.00	50.00	66.67	66.67	55.83	55.83	54.81	54.81	62.50	62.50
United States	USA	Alabama	US_AL	STATE_TOTAL	20200706	3.00	0	1.00	1	1.00	1	0.00		1.00	0	1.00	1	1.00	1	3.00	2.00	0	1.00	0.00	0.00	2.00	1	3.00	2.00	0.00	0.00	3.00	0				44932	1007	50.00	50.00	66.67	66.67	55.83	55.83	54.81	54.81	62.50	62.50
United States	USA	Alabama	US_AL	STATE_TOTAL	20200707	3.00	0	1.00	1	1.00	1	0.00		1.00	0	1.00	1	1.00	1	3.00	2.00	0	1.00	0.00	0.00	2.00	1	3.00	2.00	0.00	0.00	3.00	0				46348	1033	50.00	50.00	66.67	66.67	55.83	55.83	54.81	54.81	62.50	62.50
United States	USA	Alabama	US_AL	STATE_TOTAL	20200708	3.00	0	1.00	1	1.00	1	0.00		1.00	0	1.00	1	1.00	1	3.00	2.00	0	1.00	0.00	0.00	2.00	1	3.00	2.00	0.00	0.00	3.00	0				48149	1058	50.00	50.00	66.67	66.67	55.83	55.83	54.81	54.81	62.50	62.50
United States	USA	Alabama	US_AL	STATE_TOTAL	20200709	3.00	0	1.00	1	1.00	1	0.00		1.00	0	1.00	1	1.00	1	3.00	2.00	0	1.00	0.00	0.00	2.00	1	3.00	2.00	0.00	0.00	3.00	0				49695	1068	50.00	50.00	66.67	66.67	55.83	55.83	54.81	54.81	62.50	62.50
United States	USA	Alabama	US_AL	STATE_TOTAL	20200710	3.00	0	1.00	1	1.00	1	0.00		1.00	0	1.00	1	1.00	1	3.00	2.00	0	1.00	0.00	0.00	2.00	1	3.00	2.00	0.00	0.00	3.00	0				51329	1104	50.00	50.00	66.67	66.67	55.83	55.83	54.81	54.81	62.50	62.50
United States	USA	Alabama	US_AL	STATE_TOTAL	20200711	3.00	0	1.00	1	1.00	1	0.00		1.00	0	1.00	1	1.00	1	3.00	2.00	0	1.00	0.00	0.00	2.00	1	3.00	2.00	0.00	0.00	3.00	0				52802	1114	50.00	50.00	66.67	66.67	55.83	55.83	54.81	54.81	62.50	62.50
United States	USA	Alabama	US_AL	STATE_TOTAL	20200712	3.00	0	1.00	1	1.00	1	0.00		1.00	0	1.00	1	1.00	1	3.00	2.00	0	1.00	0.00	0.00	2.00	1	3.00	2.00	0.00	0.00	3.00	0				54781	1121	50.00	50.00	66.67	66.67	55.83	55.83	54.81	54.81	62.50	62.50
United States	USA	Alabama	US_AL	STATE_TOTAL	20200713	3.00	0	1.00	1	1.00	1	0.00		1.00	0	1.00	1	1.00	1	3.00	2.00	0	1.00	0.00	0.00	2.00	1	3.00	2.00	0.00	0.00	3.00	0				56168	1124	50.00	50.00	66.67	66.67	55.83	55.83	54.81	54.81	62.50	62.50
United States	USA	Alabama	US_AL	STATE_TOTAL	20200714	3.00	0	1.00	1	1.00	1	0.00		1.00	0	1.00	1	1.00	1	3.00	2.00	0	1.00	0.00	0.00	2.00	1	3.00	2.00	0.00	0.00	3.00	0				58284	1164	50.00	50.00	66.67	66.67	55.83	55.83	54.81	54.81	62.50	62.50
United States	USA	Alabama	US_AL	STATE_TOTAL	20200715	3.00	0	1.00	1	1.00	1	0.00		1.00	0	1.00	1	1.00	1	3.00	2.00	0	1.00	0.00	0.00	2.00	1	3.00	2.00	0.00	0.00	3.00	0				60194	1211	50.00	50.00	66.67	66.67	55.83	55.83	54.81	54.81	62.50	62.50
United States	USA	Alabama	US_AL	STATE_TOTAL	20200716	3.00	0	1.00	1	1.00	1	0.00		1.00	0	1.00	1	1.00	1	3.00	2.00	0	1.00	0.00	0.00	2.00	1	3.00	2.00	0.00	0.00	3.00	1				62128	1230	50.00	50.00	66.67	66.67	56.67	56.67	55.77	55.77	62.50	62.50
United States	USA	Alabama	US_AL	STATE_TOTAL	20200717	3.00	0	1.00	1	1.00	1	0.00		1.00	0	1.00	1	1.00	1	3.00	2.00	0	1.00	0.00	0.00	2.00	1	3.00	2.00	0.00	0.00	3.00	1				64152	1265	50.00	50.00	66.67	66.67	56.67	56.67	55.77	55.77	62.50	62.50
United States	USA	Alabama	US_AL	STATE_TOTAL	20200718	3.00	0	1.00	1	1.00	1	0.00		1.00	0	1.00	1	1.00	1	3.00	2.00	0	1.00	0.00	0.00	2.00	1	3.00	2.00	0.00	0.00	3.00	1				66181	1286	50.00	50.00	66.67	66.67	56.67	56.67	55.77	55.77	62.50	62.50
United States	USA	Alabama	US_AL	STATE_TOTAL	20200719	3.00	0	1.00	1	1.00	1	0.00		1.00	0	1.00	1	1.00	1	3.00	2.00	0	1.00	0.00	0.00	2.00	1	3.00	2.00	0.00	0.00	3.00	1				67733	1287	50.00	50.00	66.67	66.67	56.67	56.67	55.77	55.77	62.50	62.50
United States	USA	Alabama	US_AL	STATE_TOTAL	20200720	3.00	0	1.00	1	1.00	1	0.00		1.00	0	1.00	1	1.00	1	3.00	2.00	0	1.00	0.00	0.00	2.00	1	3.00	2.00	0.00	0.00	3.00	1				69236	1291	50.00	50.00	66.67	66.67	56.67	56.67	55.77	55.77	62.50	62.50
United States	USA	Alabama	US_AL	STATE_TOTAL	20200721	3.00	0	1.00	1	1.00	1	0.00		1.00	0	1.00	1	1.00	1	3.00	2.00	0	1.00	0.00	0.00	2.00	1	3.00	2.00	0.00	0.00	3.00	1				70600	1303	50.00	50.00	66.67	66.67	56.67	56.67	55.77	55.77	62.50	62.50
United States	USA	Alabama	US_AL	STATE_TOTAL	20200722	3.00	0	1.00	1	1.00	1	0.00		1.00	0	1.00	1	1.00	1	3.00	2.00	0	1.00	0.00	0.00	2.00	1	3.00	2.00	0.00	0.00	3.00	1				72594	1364	50.00	50.00	66.67	66.67	56.67	56.67	55.77	55.77	62.50	62.50
United States	USA	Alabama	US_AL	STATE_TOTAL	20200723	3.00	0	1.00	1	1.00	1	0.00		1.00	0	1.00	1	1.00	1	3.00	2.00	0	1.00	0.00	0.00	2.00	1	3.00	2.00	0.00	0.00	3.00	1				74685	1397	50.00	50.00	66.67	66.67	56.67	56.67	55.77	55.77	62.50	62.50
United States	USA	Alabama	US_AL	STATE_TOTAL	20200724	3.00	0	1.00	1	1.00	1	0.00		1.00	0	1.00	1	1.00	1	3.00	2.00	0	1.00	0.00	0.00	2.00	1	3.00	2.00	0.00	0.00	3.00	1				76795	1438	50.00	50.00	66.67	66.67	56.67	56.67	55.77	55.77	62.50	62.50
United States	USA	Alabama	US_AL	STATE_TOTAL	20200725	3.00	0	1.00	1	1.00	1	0.00		1.00	0	1.00	1	1.00	1	3.00	2.00	0	1.00	0.00	0.00	2.00	1	3.00	2.00	0.00	0.00	3.00	1				78188	1456	50.00	50.00	66.67	66.67	56.67	56.67	55.77	55.77	62.50	62.50
United States	USA	Alabama	US_AL	STATE_TOTAL	20200726	3.00	0	1.00	1	1.00	1	0.00		1.00	0	1.00	1	1.00	1	3.00	2.00	0	1.00	0.00	0.00	2.00	1	3.00	2.00	0.00	0.00	3.00	1				79948	1473	50.00	50.00	66.67	66.67	56.67	56.67	55.77	55.77	62.50	62.50
United States	USA	Alabama	US_AL	STATE_TOTAL	20200727	3.00	0	1.00	1	1.00	1	0.00		1.00	0	1.00	1	1.00	1	3.00	2.00	0	1.00	0.00	0.00	2.00	1	3.00	2.00	0.00	0.00	3.00	1				81256	1491	50.00	50.00	66.67	66.67	56.67	56.67	55.77	55.77	62.50	62.50
United States	USA	Alabama	US_AL	STATE_TOTAL	20200728	3.00	0	1.00	1	1.00	1	0.00		1.00	0	1.00	1	1.00	1	3.00	2.00	0	1.00	0.00	0.00	2.00	1	3.00	2.00	0.00	0.00	3.00	1				82698	1491	50.00	50.00	66.67	66.67	56.67	56.67	55.77	55.77	62.50	62.50
United States	USA	Alabama	US_AL	STATE_TOTAL	20200729	3.00	0	1.00	1	1.00	1	0.00		1.00	0	1.00	1	1.00	1	3.00	2.00	0	1.00	0.00	0.00	2.00	1	3.00	2.00	0.00	0.00	3.00	1				84652	1538	50.00	50.00	66.67	66.67	56.67	56.67	55.77	55.77	62.50	62.50
United States	USA	Alabama	US_AL	STATE_TOTAL	20200730	3.00	0	1.00	1	1.00	1	0.00		1.00	0	1.00	1	1.00	1	3.00	2.00	0	1.00	0.00	0.00	2.00	1	3.00	2.00	0.00	0.00	3.00	1				86664	1565	50.00	50.00	66.67	66.67	56.67	56.67	55.77	55.77	62.50	62.50
United States	USA	Alabama	US_AL	STATE_TOTAL	20200731	3.00	0	1.00	1	1.00	1	0.00		1.00	0	1.00	1	1.00	1	3.00	1.00	0	1.00	0.00	0.00	2.00	1	3.00	2.00	0.00	0.00	3.00	1				88266	1580	50.00	50.00	66.67	66.67	53.33	53.33	55.77	55.77	37.50	37.50
United States	USA	Alabama	US_AL	STATE_TOTAL	20200801	3.00	0	1.00	1	1.00	1	0.00		1.00	0	1.00	1	1.00	1	3.00	1.00	0	1.00	0.00	0.00	2.00	1	3.00	2.00	0.00	0.00	3.00	1				90299	1603	50.00	50.00	66.67	66.67	53.33	53.33	55.77	55.77	37.50	37.50
United States	USA	Alabama	US_AL	STATE_TOTAL	20200802	3.00	0	1.00	1	1.00	1	0.00		1.00	0	1.00	1	1.00	1	3.00	1.00	0	1.00	0.00	0.00	2.00	1	3.00	2.00	0.00	0.00	3.00	1				91458	1627	50.00	50.00	66.67	66.67	53.33	53.33	55.77	55.77	37.50	37.50
United States	USA	Alabama	US_AL	STATE_TOTAL	20200803	3.00	0	1.00	1	1.00	1	0.00		1.00	0	1.00	1	1.00	1	3.00	1.00	0	1.00	0.00	0.00	2.00	1	3.00	2.00	0.00	0.00	3.00	1				92502	1633	50.00	50.00	66.67	66.67	53.33	53.33	55.77	55.77	37.50	37.50
United States	USA	Alabama	US_AL	STATE_TOTAL	20200804	3.00	0	1.00	1	1.00	1	0.00		1.00	0	1.00	1	1.00	1	3.00	1.00	0	1.00	0.00	0.00	2.00	1	3.00	2.00	0.00	0.00	3.00	1				93457	1666	50.00	50.00	66.67	66.67	53.33	53.33	55.77	55.77	37.50	37.50
United States	USA	Alabama	US_AL	STATE_TOTAL	20200805	3.00	0	1.00	1	1.00	1	0.00		1.00	0	1.00	1	1.00	1	3.00	1.00	0	1.00	0.00	0.00	2.00	1	3.00	2.00	0.00	0.00	3.00	1				95323	1695	50.00	50.00	66.67	66.67	53.33	53.33	55.77	55.77	37.50	37.50
United States	USA	Alabama	US_AL	STATE_TOTAL	20200806	3.00	0	1.00	1	1.00	1	0.00		1.00	0	1.00	1	1.00	1	3.00	1.00	0	1.00	0.00	0.00	2.00	1	3.00	2.00	0.00	0.00	3.00	1				97044	1714	50.00	50.00	66.67	66.67	53.33	53.33	55.77	55.77	37.50	37.50
United States	USA	Alabama	US_AL	STATE_TOTAL	20200807	3.00	0	1.00	1	1.00	1	0.00		1.00	0	1.00	1	1.00	1	3.00	1.00	0	1.00	0.00	0.00	2.00	1	3.00	2.00	0.00	0.00	3.00	1				98895	1735	50.00	50.00	66.67	66.67	53.33	53.33	55.77	55.77	37.50	37.50
United States	USA	Alabama	US_AL	STATE_TOTAL	20200808	3.00	0	1.00	1	1.00	1	0.00		1.00	0	1.00	1	1.00	1	3.00	1.00	0	1.00	0.00	0.00	2.00	1	3.00	2.00	0.00	0.00	3.00	1				99854	1755	50.00	50.00	66.67	66.67	53.33	53.33	55.77	55.77	37.50	37.50
United States	USA	Alabama	US_AL	STATE_TOTAL	20200809	3.00	0	1.00	1	1.00	1	0.00		1.00	0	1.00	1	1.00	1	3.00	1.00	0	1.00	0.00	0.00	2.00	1	3.00	2.00	0.00	0.00	3.00	1				101466	1768	50.00	50.00	66.67	66.67	53.33	53.33	55.77	55.77	37.50	37.50
United States	USA	Alabama	US_AL	STATE_TOTAL	20200810	3.00	0	1.00	1	1.00	1	0.00		1.00	0	1.00	1	1.00	1	3.00	1.00	0	1.00	0.00	0.00	2.00	1	3.00	2.00	0.00	0.00	3.00	1				102391	1797	50.00	50.00	66.67	66.67	53.33	53.33	55.77	55.77	37.50	37.50
United States	USA	Alabama	US_AL	STATE_TOTAL	20200811	3.00	0	1.00	1	1.00	1	0.00		1.00	0	1.00	1	1.00	1	3.00	1.00	0	1.00	0.00	0.00	2.00	1	3.00	2.00	0.00	0.00	3.00	1				103485	1847	50.00	50.00	66.67	66.67	53.33	53.33	55.77	55.77	37.50	37.50
United States	USA	Alabama	US_AL	STATE_TOTAL	20200812	3.00	0	1.00	1	1.00	1	0.00		1.00	0	1.00	1	1.00	1	3.00	1.00	0	1.00	0.00	0.00	2.00	1	3.00	2.00	0.00	0.00	3.00	1				104219	1882	50.00	50.00	66.67	66.67	53.33	53.33	55.77	55.77	37.50	37.50
United States	USA	Alabama	US_AL	STATE_TOTAL	20200813	3.00	0	1.00	1	1.00	1	0.00		1.00	0	1.00	1	1.00	1	3.00	1.00	0	1.00	0.00	0.00	2.00	1	3.00	2.00	0.00	0.00	3.00	1				104976	1890	50.00	50.00	66.67	66.67	53.33	53.33	55.77	55.77	37.50	37.50
United States	USA	Alabama	US_AL	STATE_TOTAL	20200814	3.00	0	1.00	1	1.00	1	0.00		1.00	0	1.00	1	1.00	1	3.00	1.00	0	1.00	0.00	0.00	2.00	1	3.00	2.00	0.00	0.00	3.00	1				106096	1893	50.00	50.00	66.67	66.67	53.33	53.33	55.77	55.77	37.50	37.50
United States	USA	Alabama	US_AL	STATE_TOTAL	20200815	3.00	0	1.00	1	1.00	1	0.00		1.00	0	1.00	1	1.00	1	3.00	1.00	0	1.00	0.00	0.00	2.00	1	3.00	2.00	0.00	0.00	3.00	1				106926	1896	50.00	50.00	66.67	66.67	53.33	53.33	55.77	55.77	37.50	37.50
United States	USA	Alabama	US_AL	STATE_TOTAL	20200816	2.00	0	1.00	1	1.00	1	0.00		1.00	0	1.00	1	1.00	1	3.00	1.00	0	1.00	0.00	0.00	2.00	1	3.00	2.00	0.00	0.00	3.00	1				107667	1898	46.30	46.30	63.10	63.10	51.11	51.11	53.21	53.21	37.50	37.50
United States	USA	Alabama	US_AL	STATE_TOTAL	20200817	2.00	0	1.00	1	1.00	1	0.00		1.00	0	1.00	1	1.00	1	3.00	1.00	0	1.00	0.00	0.00	2.00	1	3.00	2.00	0.00	0.00	3.00	1				109092	1925	46.30	46.30	63.10	63.10	51.11	51.11	53.21	53.21	37.50	37.50
United States	USA	Alabama	US_AL	STATE_TOTAL	20200818	2.00	0	1.00	1	1.00	1	0.00		1.00	0	1.00	1	1.00	1	3.00	1.00	0	1.00	0.00	0.00	2.00	1	3.00	2.00	0.00	0.00	3.00	1				110415	1936	46.30	46.30	63.10	63.10	51.11	51.11	53.21	53.21	37.50	37.50
United States	USA	Alabama	US_AL	STATE_TOTAL	20200819	2.00	0	1.00	1	1.00	1	0.00		1.00	0	1.00	1	1.00	1	3.00	1.00	0	1.00	0.00	0.00	2.00	1	3.00	2.00	0.00	0.00	3.00	1				111696	1944	46.30	46.30	63.10	63.10	51.11	51.11	53.21	53.21	37.50	37.50
United States	USA	Alabama	US_AL	STATE_TOTAL	20200820	2.00	0	1.00	1	1.00	1	0.00		1.00	0	1.00	1	1.00	1	3.00	1.00	0	1.00	0.00	0.00	2.00	1	3.00	2.00	0.00	0.00	3.00	1				112737	1974	46.30	46.30	63.10	63.10	51.11	51.11	53.21	53.21	37.50	37.50
United States	USA	Alabama	US_AL	STATE_TOTAL	20200821	2.00	0	1.00	1	1.00	1	0.00		1.00	0	1.00	1	1.00	1	3.00	1.00	0	1.00	0.00	0.00	2.00	1	3.00	2.00	0.00	0.00	3.00	1				114212	1996	46.30	46.30	63.10	63.10	51.11	51.11	53.21	53.21	37.50	37.50
United States	USA	Alabama	US_AL	STATE_TOTAL	20200822	2.00	0	1.00	1	1.00	1	0.00		1.00	0	1.00	1	1.00	1	3.00	1.00	0	1.00	0.00	0.00	2.00	1	3.00	2.00	0.00	0.00	3.00	1				114809	2011	46.30	46.30	63.10	63.10	51.11	51.11	53.21	53.21	37.50	37.50
United States	USA	Alabama	US_AL	STATE_TOTAL	20200823	2.00	0	1.00	1	1.00	1	0.00		1.00	0	1.00	1	1.00	1	3.00	1.00	0	1.00	0.00	0.00	2.00	1	3.00	2.00	0.00	0.00	3.00	1				115485	2013	46.30	46.30	63.10	63.10	51.11	51.11	53.21	53.21	37.50	37.50
United States	USA	Alabama	US_AL	STATE_TOTAL	20200824	2.00	0	2.00	0	1.00	1	0.00		1.00	0	1.00	1	1.00	1	3.00	1.00	0	1.00	0.00	0.00	2.00	1	3.00	2.00	0.00	0.00	3.00	1				116045	2024	48.15	48.15	63.10	63.10	52.22	52.22	54.49	54.49	37.50	37.50
United States	USA	Alabama	US_AL	STATE_TOTAL	20200825	2.00	0	2.00	0	1.00	1	0.00		1.00	0	1.00	1	1.00	1	3.00	1.00	0	1.00	0.00	0.00	2.00	1	3.00	2.00	0.00	0.00	3.00	1				118190	2037	48.15	48.15	63.10	63.10	52.22	52.22	54.49	54.49	37.50	37.50
United States	USA	Alabama	US_AL	STATE_TOTAL	20200826	2.00	0	2.00	0	1.00	1	0.00		1.00	0	1.00	1	1.00	1	3.00	1.00	0	1.00	0.00	0.00	2.00	1	3.00	2.00	0.00	0.00	3.00	1				119904	2045	48.15	48.15	63.10	63.10	52.22	52.22	54.49	54.49	37.50	37.50
United States	USA	Alabama	US_AL	STATE_TOTAL	20200827	2.00	0	2.00	0	1.00	1	0.00		1.00	0	1.00	1	1.00	1	3.00	1.00	0	1.00	0.00	0.00	2.00	1	3.00	2.00	0.00	0.00	3.00	1				121041	2076	48.15	48.15	63.10	63.10	52.22	52.22	54.49	54.49	37.50	37.50
United States	USA	Alabama	US_AL	STATE_TOTAL	20200828	2.00	0	2.00	0	1.00	1	0.00		0.00		1.00	1	1.00	1	3.00	1.00	0	1.00	0.00	0.00	2.00	1	3.00	2.00	0.00	0.00	3.00	1				122879	2107	45.37	45.37	58.33	58.33	50.56	50.56	52.56	52.56	37.50	37.50
United States	USA	Alabama	US_AL	STATE_TOTAL	20200829	2.00	0	2.00	0	1.00	1	0.00		0.00		1.00	1	1.00	1	3.00	1.00	0	1.00	0.00	0.00	2.00	1	3.00	2.00	0.00	0.00	3.00	1				124155	2152	45.37	45.37	58.33	58.33	50.56	50.56	52.56	52.56	37.50	37.50
United States	USA	Alabama	US_AL	STATE_TOTAL	20200830	2.00	0	2.00	0	1.00	1	0.00		0.00		1.00	1	1.00	1	3.00	1.00	0	1.00	0.00	0.00	2.00	1	3.00	2.00	0.00	0.00	3.00	1				124944	2162	45.37	45.37	58.33	58.33	50.56	50.56	52.56	52.56	37.50	37.50
United States	USA	Alabama	US_AL	STATE_TOTAL	20200831	2.00	0	2.00	0	1.00	1	0.00		0.00		1.00	1	1.00	1	3.00	1.00	0	1.00	0.00	0.00	2.00	1	3.00	2.00	0.00	0.00	3.00	1				126500	2182	45.37	45.37	58.33	58.33	50.56	50.56	52.56	52.56	37.50	37.50
United States	USA	Alabama	US_AL	STATE_TOTAL	20200901	2.00	0	2.00	0	1.00	1	0.00		0.00		1.00	1	1.00	1	3.00	1.00	0	1.00	0.00	0.00	2.00	1	3.00	2.00	0.00	0.00	3.00	1				127234	2200	45.37	45.37	58.33	58.33	50.56	50.56	52.56	52.56	37.50	37.50
United States	USA	Alabama	US_AL	STATE_TOTAL	20200902	2.00	0	2.00	0	1.00	1	0.00		0.00		1.00	1	1.00	1	3.00	1.00	0	1.00	0.00	0.00	2.00	1	3.00	2.00	0.00	0.00	3.00	1				128240	2217	45.37	45.37	58.33	58.33	50.56	50.56	52.56	52.56	37.50	37.50
United States	USA	Alabama	US_AL	STATE_TOTAL	20200903	2.00	0	2.00	0	1.00	1	0.00		0.00		1.00	1	1.00	1	3.00	1.00	0	1.00	0.00	0.00	2.00	1	3.00	2.00	0.00	0.00	3.00	1				129225	2233	45.37	45.37	58.33	58.33	50.56	50.56	52.56	52.56	37.50	37.50
United States	USA	Alabama	US_AL	STATE_TOTAL	20200904	2.00	0	2.00	0	1.00	1	0.00		0.00		1.00	1	1.00	1	3.00	1.00	0	1.00	0.00	0.00	2.00	1	3.00	2.00	0.00	0.00	3.00	1				130373	2266	45.37	45.37	58.33	58.33	50.56	50.56	52.56	52.56	37.50	37.50
United States	USA	Alabama	US_AL	STATE_TOTAL	20200905	2.00	0	2.00	0	1.00	1	0.00		0.00		1.00	1	1.00	1	3.00	1.00	0	1.00	0.00	0.00	2.00	1	3.00	2.00	0.00	0.00	3.00	1				130914	2275	45.37	45.37	58.33	58.33	50.56	50.56	52.56	52.56	37.50	37.50
United States	USA	Alabama	US_AL	STATE_TOTAL	20200906	2.00	0	2.00	0	1.00	1	0.00		0.00		1.00	1	1.00	1	3.00	1.00	0	1.00	0.00	0.00	2.00	1	3.00	2.00	0.00	0.00	3.00	1				131690	2276	45.37	45.37	58.33	58.33	50.56	50.56	52.56	52.56	37.50	37.50
United States	USA	Alabama	US_AL	STATE_TOTAL	20200907	2.00	0	2.00	0	1.00	1	0.00		0.00		1.00	1	1.00	1	3.00	1.00	0	1.00	0.00	0.00	2.00	1	3.00	2.00	0.00	0.00	3.00	1				132221	2276	45.37	45.37	58.33	58.33	50.56	50.56	52.56	52.56	37.50	37.50
United States	USA	Alabama	US_AL	STATE_TOTAL	20200908	2.00	0	1.00	1	1.00	1	0.00		0.00		1.00	1	1.00	1	3.00	1.00	0	1.00	0.00	0.00	2.00	1	3.00	2.00	0.00	0.00	3.00	1				133005	2277	43.52	43.52	58.33	58.33	49.44	49.44	51.28	51.28	37.50	37.50
United States	USA	Alabama	US_AL	STATE_TOTAL	20200909	2.00	0	1.00	1	1.00	1	0.00		0.00		1.00	1	1.00	1	3.00	1.00	0	1.00	0.00	0.00	2.00	1	3.00	2.00	0.00	0.00	3.00	1				134061	2285	43.52	43.52	58.33	58.33	49.44	49.44	51.28	51.28	37.50	37.50
United States	USA	Alabama	US_AL	STATE_TOTAL	20200910	2.00	0	1.00	1	1.00	1	0.00		0.00		1.00	1	1.00	1	3.00	1.00	0	1.00	0.00	0.00	2.00	1	3.00	2.00	0.00	0.00	3.00	1				135138	2301	43.52	43.52	58.33	58.33	49.44	49.44	51.28	51.28	37.50	37.50
United States	USA	Alabama	US_AL	STATE_TOTAL	20200911	2.00	0	1.00	1	1.00	1	0.00		0.00		1.00	1	1.00	1	3.00	1.00	0	1.00	0.00	0.00	2.00	1	3.00	2.00	0.00	0.00	3.00	1				136107	2333	43.52	43.52	58.33	58.33	49.44	49.44	51.28	51.28	37.50	37.50
United States	USA	Alabama	US_AL	STATE_TOTAL	20200912	2.00	0	1.00	1	1.00	1	0.00		0.00		1.00	1	1.00	1	3.00	1.00	0	1.00	0.00	0.00	2.00	1	3.00	2.00	0.00	0.00	3.00	1				137166	2350	43.52	43.52	58.33	58.33	49.44	49.44	51.28	51.28	37.50	37.50
United States	USA	Alabama	US_AL	STATE_TOTAL	20200913	2.00	0	1.00	1	1.00	1	0.00		0.00		1.00	1	1.00	1	3.00	1.00	0	1.00	0.00	0.00	2.00	1	3.00	2.00	0.00	0.00	3.00	1				137861	2351	43.52	43.52	58.33	58.33	49.44	49.44	51.28	51.28	37.50	37.50
United States	USA	Alabama	US_AL	STATE_TOTAL	20200914	2.00	0	1.00	1	1.00	1	0.00		0.00		1.00	1	1.00	1	3.00	1.00	0	1.00	0.00	0.00	2.00	1	3.00	2.00	0.00	0.00	3.00	1	0.00			138619	2355	43.52	43.52	58.33	58.33	49.44	49.44	51.28	51.28	37.50	37.50
United States	USA	Alabama	US_AL	STATE_TOTAL	20200915	2.00	0	1.00	1	1.00	1	0.00		0.00		1.00	1	1.00	1	3.00	1.00	0	1.00	0.00	0.00	2.00	1	3.00	2.00	0.00	0.00	3.00	1	0.00			139660	2387	43.52	43.52	58.33	58.33	49.44	49.44	51.28	51.28	37.50	37.50
United States	USA	Alabama	US_AL	STATE_TOTAL	20200916	2.00	0	1.00	1	1.00	1	0.00		0.00		1.00	1	1.00	1	3.00	1.00	0	1.00	0.00	0.00	2.00	1	3.00	2.00	0.00	0.00	3.00	1	0.00			140423	2392	43.52	43.52	58.33	58.33	49.44	49.44	51.28	51.28	37.50	37.50
United States	USA	Alabama	US_AL	STATE_TOTAL	20200917	2.00	0	1.00	1	1.00	1	0.00		0.00		1.00	1	1.00	1	3.00	1.00	0	1.00	0.00	0.00	2.00	1	3.00	2.00	0.00	0.00	3.00	1	0.00			141454	2401	43.52	43.52	58.33	58.33	49.44	49.44	51.28	51.28	37.50	37.50
United States	USA	Alabama	US_AL	STATE_TOTAL	20200918	2.00	0	1.00	1	1.00	1	0.00		0.00		1.00	1	1.00	1	3.00	1.00	0	1.00	0.00	0.00	2.00	1	3.00	2.00	0.00	0.00	3.00	1	0.00			142768	2428	43.52	43.52	58.33	58.33	49.44	49.44	51.28	51.28	37.50	37.50
United States	USA	Alabama	US_AL	STATE_TOTAL	20200919	2.00	0	1.00	1	1.00	1	0.00		0.00		1.00	1	1.00	1	3.00	1.00	0	1.00	0.00	0.00	2.00	1	3.00	2.00	0.00	0.00	3.00	1	0.00			143578	2437	43.52	43.52	58.33	58.33	49.44	49.44	51.28	51.28	37.50	37.50
United States	USA	Alabama	US_AL	STATE_TOTAL	20200920	2.00	0	1.00	1	1.00	1	0.00		0.00		1.00	1	1.00	1	3.00	1.00	0	1.00	0.00	0.00	2.00	1	3.00	2.00	0.00	0.00	3.00	1	0.00			144325	2437	43.52	43.52	58.33	58.33	49.44	49.44	51.28	51.28	37.50	37.50
United States	USA	Alabama	US_AL	STATE_TOTAL	20200921	2.00	0	1.00	1	1.00	1	0.00		0.00		1.00	1	1.00	1	3.00	1.00	0	1.00	0.00	0.00	2.00	1	3.00	2.00	0.00	0.00	3.00	1				145202	2439	43.52	43.52	58.33	58.33	49.44	49.44	51.28	51.28	37.50	37.50
United States	USA	Alabama	US_AL	STATE_TOTAL	20200922	2.00	0	1.00	1	1.00	1	0.00		0.00		1.00	1	1.00	1	3.00	1.00	0	1.00	0.00	0.00	2.00	1	3.00	2.00	0.00	0.00	3.00	1				145859	2457	43.52	43.52	58.33	58.33	49.44	49.44	51.28	51.28	37.50	37.50
United States	USA	Alabama	US_AL	STATE_TOTAL	20200923	2.00	0	1.00	1	1.00	1	0.00		0.00		1.00	1	1.00	1	3.00	1.00	0	1.00	0.00	0.00	2.00	1	3.00	2.00	0.00	0.00	3.00	1				146897	2488	43.52	43.52	58.33	58.33	49.44	49.44	51.28	51.28	37.50	37.50
United States	USA	Alabama	US_AL	STATE_TOTAL	20200924	2.00	0	1.00	1	1.00	1	0.00		0.00		1.00	1	1.00	1	3.00	1.00	0	1.00	0.00	0.00	2.00	1	3.00	2.00	0.00	0.00	3.00	1				149263	2506	43.52	43.52	58.33	58.33	49.44	49.44	51.28	51.28	37.50	37.50
United States	USA	Alabama	US_AL	STATE_TOTAL	20200925	2.00	0	1.00	1	1.00	1	0.00		0.00		1.00	1	1.00	1	3.00	1.00	0	1.00	0.00	0.00	2.00	1	3.00	2.00	0.00	0.00	3.00	1				150239	2491	43.52	43.52	58.33	58.33	49.44	49.44	51.28	51.28	37.50	37.50
United States	USA	Alabama	US_AL	STATE_TOTAL	20200926	2.00	0	1.00	1	1.00	1	0.00		0.00		1.00	1	1.00	1	3.00	1.00	0	1.00	0.00	0.00	2.00	1	3.00	2.00	0.00	0.00	3.00	1				150965	2501	43.52	43.52	58.33	58.33	49.44	49.44	51.28	51.28	37.50	37.50
United States	USA	Alabama	US_AL	STATE_TOTAL	20200927	2.00	0	1.00	1	1.00	1	0.00		0.00		1.00	1	1.00	1	3.00	1.00	0	1.00	0.00	0.00	2.00	1	3.00	2.00	0.00	0.00	3.00	1				151604	2501	43.52	43.52	58.33	58.33	49.44	49.44	51.28	51.28	37.50	37.50
United States	USA	Alabama	US_AL	STATE_TOTAL	20200928	2.00	0	1.00	1	1.00	1	0.00		0.00		1.00	1	1.00	1	3.00	1.00	0	1.00	0.00	0.00	2.00	1	3.00	2.00	0.00	0.00	3.00	1				152350	2501	43.52	43.52	58.33	58.33	49.44	49.44	51.28	51.28	37.50	37.50
United States	USA	Alabama	US_AL	STATE_TOTAL	20200929	2.00	0	1.00	1	1.00	1	0.00		0.00		1.00	1	1.00	1	3.00	1.00	0	1.00	0.00	0.00	2.00	1	3.00	2.00	0.00	0.00	3.00	1				153584	2517	43.52	43.52	58.33	58.33	49.44	49.44	51.28	51.28	37.50	37.50
United States	USA	Alabama	US_AL	STATE_TOTAL	20200930	2.00	0	1.00	1	1.00	1	0.00		0.00		1.00	1	1.00	1	3.00	1.00	0	1.00	0.00	0.00	2.00	1	3.00	2.00	0.00	0.00	3.00	1				154772	2540	43.52	43.52	58.33	58.33	49.44	49.44	51.28	51.28	37.50	37.50
United States	USA	Alabama	US_AL	STATE_TOTAL	20201001	2.00	0	1.00	1	1.00	1	0.00		0.00		1.00	1	1.00	1	3.00	1.00	0	1.00	0.00	0.00	2.00	1	3.00	2.00	0.00	0.00	3.00	1				155727	2548	43.52	43.52	58.33	58.33	49.44	49.44	51.28	51.28	37.50	37.50
United States	USA	Alabama	US_AL	STATE_TOTAL	20201002	2.00	0	1.00	1	1.00	1	0.00		0.00		1.00	1	1.00	1	3.00	1.00	0	1.00	0.00	0.00	2.00	1	3.00	2.00	0.00	0.00	3.00	1				157402	2550	43.52	43.52	58.33	58.33	49.44	49.44	51.28	51.28	37.50	37.50
United States	USA	Alabama	US_AL	STATE_TOTAL	20201003	2.00	0	1.00	1	1.00	1	0.00		0.00		1.00	1	1.00	1	3.00	1.00	0	1.00	0.00	0.00	2.00	1	3.00	2.00	0.00	0.00	3.00	1				158181	2558	43.52	43.52	58.33	58.33	49.44	49.44	51.28	51.28	37.50	37.50
United States	USA	Alabama	US_AL	STATE_TOTAL	20201004	2.00	0	1.00	1	1.00	1	0.00		0.00		1.00	1	1.00	1	3.00	1.00	0	1.00	0.00	0.00	2.00	1	3.00	2.00	0.00	0.00	3.00	1				158717	2558	43.52	43.52	58.33	58.33	49.44	49.44	51.28	51.28	37.50	37.50
United States	USA	Alabama	US_AL	STATE_TOTAL	20201005	2.00	0	1.00	1	1.00	1	0.00		0.00		1.00	1	1.00	1	3.00	1.00	0	1.00	0.00	0.00	2.00	1	3.00	2.00	0.00	0.00	3.00	1				159476	2559	43.52	43.52	58.33	58.33	49.44	49.44	51.28	51.28	37.50	37.50
United States	USA	Alabama	US_AL	STATE_TOTAL	20201006	2.00	0	1.00	1	1.00	1	0.00		0.00		1.00	1	1.00	1	3.00	1.00	0	1.00	0.00	0.00	2.00	1	3.00	2.00	0.00	0.00	3.00	1				160485	2580	43.52	43.52	58.33	58.33	49.44	49.44	51.28	51.28	37.50	37.50
United States	USA	Alabama	US_AL	STATE_TOTAL	20201007	2.00	0	1.00	1	1.00	1	0.00		0.00		1.00	1	1.00	1	3.00	1.00	0	1.00	0.00	0.00	2.00	1	3.00	2.00	0.00	0.00	3.00	1				161085	2601	43.52	43.52	58.33	58.33	49.44	49.44	51.28	51.28	37.50	37.50
United States	USA	Alabama	US_AL	STATE_TOTAL	20201008	2.00	0	1.00	1	1.00	1	0.00		0.00		1.00	1	1.00	1	3.00	1.00	0	1.00	0.00	0.00	2.00	1	3.00	2.00	0.00	0.00	3.00	1				162683	2637	43.52	43.52	58.33	58.33	49.44	49.44	51.28	51.28	37.50	37.50
United States	USA	Alabama	US_AL	STATE_TOTAL	20201009	2.00	0	1.00	1	1.00	1	0.00		0.00		1.00	1	1.00	1	3.00	1.00	0	1.00	0.00	0.00	2.00	1	3.00	2.00	0.00	0.00	3.00	1				163897	2653	43.52	43.52	58.33	58.33	49.44	49.44	51.28	51.28	37.50	37.50
United States	USA	Alabama	US_AL	STATE_TOTAL	20201010	2.00	0	1.00	1	1.00	1	0.00		0.00		1.00	1	1.00	1	3.00	1.00	0	1.00	0.00	0.00	2.00	1	3.00	2.00	0.00	0.00	3.00	1				164698	2664	43.52	43.52	58.33	58.33	49.44	49.44	51.28	51.28	37.50	37.50
United States	USA	Alabama	US_AL	STATE_TOTAL	20201011	2.00	0	1.00	1	1.00	1	0.00		0.00		1.00	1	1.00	1	3.00	1.00	0	1.00	0.00	0.00	2.00	1	3.00	2.00	0.00	0.00	3.00	1				165414	2664	43.52	43.52	58.33	58.33	49.44	49.44	51.28	51.28	37.50	37.50
United States	USA	Alabama	US_AL	STATE_TOTAL	20201012	2.00	0	1.00	1	1.00	1	0.00		0.00		1.00	1	1.00	1	3.00	1.00	0	1.00	0.00	0.00	2.00	1	3.00	2.00	0.00	0.00	3.00	1				166514	2665	43.52	43.52	58.33	58.33	49.44	49.44	51.28	51.28	37.50	37.50
United States	USA	Alabama	US_AL	STATE_TOTAL	20201013	2.00	0	1.00	1	1.00	1	0.00		0.00		1.00	1	1.00	1	3.00	1.00	0	1.00	0.00	0.00	2.00	1	3.00	2.00	0.00	0.00	3.00	1				167396	2665	43.52	43.52	58.33	58.33	49.44	49.44	51.28	51.28	37.50	37.50
United States	USA	Alabama	US_AL	STATE_TOTAL	20201014	2.00	0	1.00	1	1.00	1	0.00		0.00		1.00	1	1.00	1	3.00	1.00	0	1.00	0.00	0.00	2.00	1	3.00	2.00	0.00	0.00	3.00	1				168620	2706	43.52	43.52	58.33	58.33	49.44	49.44	51.28	51.28	37.50	37.50
United States	USA	Alabama	US_AL	STATE_TOTAL	20201015	2.00	0	1.00	1	1.00	1	0.00		0.00		1.00	1	1.00	1	3.00	1.00	0	1.00	0.00	0.00	2.00	1	3.00	2.00	0.00	0.00	3.00	1				169845	2756	43.52	43.52	58.33	58.33	49.44	49.44	51.28	51.28	37.50	37.50
United States	USA	Alabama	US_AL	STATE_TOTAL	20201016	2.00	0	1.00	1	1.00	1	0.00		0.00		1.00	1	1.00	1	3.00	1.00	0	1.00	0.00	0.00	2.00	1	3.00	2.00	0.00	0.00	3.00	1				171157	2786	43.52	43.52	58.33	58.33	49.44	49.44	51.28	51.28	37.50	37.50
United States	USA	Alabama	US_AL	STATE_TOTAL	20201017	2.00	0	1.00	1	1.00	1	0.00		0.00		1.00	1	1.00	1	3.00	1.00	0	1.00	0.00	0.00	2.00	1	3.00	2.00	0.00	0.00	3.00	1				172137	2788	43.52	43.52	58.33	58.33	49.44	49.44	51.28	51.28	37.50	37.50
United States	USA	Alabama	US_AL	STATE_TOTAL	20201018	2.00	0	1.00	1	1.00	1	0.00		0.00		1.00	1	1.00	1	3.00	1.00	0	1.00	0.00	0.00	2.00	1	3.00	2.00	0.00	0.00	3.00	1				173002	2788	43.52	43.52	58.33	58.33	49.44	49.44	51.28	51.28	37.50	37.50
United States	USA	Alabama	US_AL	STATE_TOTAL	20201019	2.00	0	1.00	1	1.00	1	0.00		0.00		1.00	1	1.00	1	3.00	1.00	0	1.00	0.00	0.00	2.00	1	3.00	2.00	0.00	0.00	3.00	1				174078	2789	43.52	43.52	58.33	58.33	49.44	49.44	51.28	51.28	37.50	37.50
United States	USA	Alabama	US_AL	STATE_TOTAL	20201020	2.00	0	1.00	1	1.00	1	0.00		0.00		1.00	1	1.00	1	3.00	1.00	0	1.00	0.00	0.00	2.00	1	3.00	2.00	0.00	0.00	3.00	1				175210	2805	43.52	43.52	58.33	58.33	49.44	49.44	51.28	51.28	37.50	37.50
United States	USA	Alabama	US_AL	STATE_TOTAL	20201021	2.00	0	1.00	1	1.00	1	0.00		0.00		1.00	1	1.00	1	3.00	1.00	0	1.00	0.00	0.00	2.00	1	3.00	2.00	0.00	0.00	3.00	1				176605	2828	43.52	43.52	58.33	58.33	49.44	49.44	51.28	51.28	37.50	37.50
United States	USA	Alabama	US_AL	STATE_TOTAL	20201022	2.00	0	1.00	1	1.00	1	0.00		0.00		1.00	1	1.00	1	3.00	1.00	0	1.00	0.00	0.00	2.00	1	3.00	2.00	0.00	0.00	3.00	1				180437	2843	43.52	43.52	58.33	58.33	49.44	49.44	51.28	51.28	37.50	37.50
United States	USA	Alabama	US_AL	STATE_TOTAL	20201023	2.00	0	1.00	1	1.00	1	0.00		0.00		1.00	1	1.00	1	3.00	1.00	0	1.00	0.00	0.00	2.00	1	3.00	1.00	0.00	0.00	3.00	1				182567	2859	43.52	43.52	58.33	58.33	46.11	46.11	47.44	47.44	37.50	37.50
United States	USA	Alabama	US_AL	STATE_TOTAL	20201024	2.00	0	1.00	1	1.00	1	0.00		0.00		1.00	1	1.00	1	3.00	1.00	0	1.00	0.00	0.00	2.00	1	3.00	1.00	0.00	0.00	3.00	1				183831	2866	43.52	43.52	58.33	58.33	46.11	46.11	47.44	47.44	37.50	37.50
United States	USA	Alabama	US_AL	STATE_TOTAL	20201025	2.00	0	1.00	1	1.00	1	0.00		0.00		1.00	1	1.00	1	3.00	1.00	0	1.00	0.00	0.00	2.00	1	3.00	1.00	0.00	0.00	3.00	1				184723	2866	43.52	43.52	58.33	58.33	46.11	46.11	47.44	47.44	37.50	37.50
United States	USA	Alabama	US_AL	STATE_TOTAL	20201026	2.00	0	1.00	1	1.00	1	0.00		0.00		1.00	1	1.00	1	3.00	1.00	0	1.00	0.00	0.00	2.00	1	3.00	1.00	0.00	0.00	3.00	1				185938	2866	43.52	43.52	58.33	58.33	46.11	46.11	47.44	47.44	37.50	37.50
United States	USA	Alabama	US_AL	STATE_TOTAL	20201027	2.00	0	1.00	1	1.00	1	0.00		0.00		1.00	1	1.00	1	3.00	1.00	0	1.00	0.00	0.00	2.00	1	3.00	1.00	0.00	0.00	3.00	1				187267	2892	43.52	43.52	58.33	58.33	46.11	46.11	47.44	47.44	37.50	37.50
United States	USA	Alabama	US_AL	STATE_TOTAL	20201028	2.00	0	1.00	1	1.00	1	0.00		0.00		1.00	1	1.00	1	3.00	1.00	0	1.00	0.00	0.00	2.00	1	3.00	1.00	0.00	0.00	3.00	1				188775	2911	43.52	43.52	58.33	58.33	46.11	46.11	47.44	47.44	37.50	37.50
United States	USA	Alabama	US_AL	STATE_TOTAL	20201029	2.00	0	1.00	1	1.00	1	0.00		0.00		1.00	1	1.00	1	3.00	1.00	0	1.00	0.00	0.00	2.00	1	3.00	1.00	0.00	0.00	3.00	1				190113	2914	43.52	43.52	58.33	58.33	46.11	46.11	47.44	47.44	37.50	37.50
United States	USA	Alabama	US_AL	STATE_TOTAL	20201030	2.00	0	1.00	1	1.00	1	0.00		0.00		1.00	1	1.00	1	3.00	1.00	0	1.00	0.00	0.00	2.00	1	3.00	1.00	0.00	0.00	3.00	1				191932	2932	43.52	43.52	58.33	58.33	46.11	46.11	47.44	47.44	37.50	37.50
United States	USA	Alabama	US_AL	STATE_TOTAL	20201031	2.00	0	1.00	1	1.00	1	0.00		0.00		1.00	1	1.00	1	3.00	1.00	0	1.00	0.00	0.00	2.00	1	3.00	1.00	0.00	0.00	3.00	1				193613	2967	43.52	43.52	58.33	58.33	46.11	46.11	47.44	47.44	37.50	37.50
United States	USA	Alabama	US_AL	STATE_TOTAL	20201101	2.00	0	1.00	1	1.00	1	0.00		0.00		1.00	1	1.00	1	3.00	1.00	0	1.00	0.00	0.00	2.00	1	3.00	1.00	0.00	0.00	3.00	1				194458	2973	43.52	43.52	58.33	58.33	46.11	46.11	47.44	47.44	37.50	37.50
United States	USA	Alabama	US_AL	STATE_TOTAL	20201102	2.00	0	1.00	1	1.00	1	0.00		0.00		1.00	1	1.00	1	3.00	1.00	0	1.00	0.00	0.00	2.00	1	3.00	1.00	0.00	0.00	3.00	1				195692	2973	43.52	43.52	58.33	58.33	46.11	46.11	47.44	47.44	37.50	37.50
United States	USA	Alabama	US_AL	STATE_TOTAL	20201103	2.00	0	1.00	1	1.00	1	0.00		0.00		1.00	1	1.00	1	3.00	1.00	0	1.00	0.00	0.00	2.00	1	3.00	1.00	0.00	0.00	3.00	1				197504	2987	43.52	43.52	58.33	58.33	46.11	46.11	47.44	47.44	37.50	37.50
United States	USA	Alabama	US_AL	STATE_TOTAL	20201104	2.00	0	1.00	1	1.00	1	0.00		0.00		1.00	1	1.00	1	3.00	1.00	0	1.00	0.00	0.00	2.00	1	3.00	1.00	0.00	0.00	3.00	1				198927	3006	43.52	43.52	58.33	58.33	46.11	46.11	47.44	47.44	37.50	37.50
United States	USA	Alabama	US_AL	STATE_TOTAL	20201105	2.00	0	1.00	1	1.00	1	0.00		0.00		1.00	1	1.00	1	3.00	1.00	0	1.00	0.00	0.00	2.00	1	3.00	1.00	0.00	0.00	3.00	1				200528	3026	43.52	43.52	58.33	58.33	46.11	46.11	47.44	47.44	37.50	37.50
United States	USA	Alabama	US_AL	STATE_TOTAL	20201106	2.00	0	1.00	1	1.00	1	0.00		0.00		1.00	1	1.00	1	3.00	1.00	0	1.00	0.00	0.00	2.00	1	3.00	1.00	0.00	0.00	3.00	1				202131	3049	43.52	43.52	58.33	58.33	46.11	46.11	47.44	47.44	37.50	37.50
United States	USA	Alabama	US_AL	STATE_TOTAL	20201107	2.00	0	1.00	1	1.00	1	0.00		0.00		1.00	1	1.00	1	3.00	1.00	0	1.00	0.00	0.00	2.00	1	3.00	1.00	0.00	0.00	3.00	1				203518	3082	43.52	43.52	58.33	58.33	46.11	46.11	47.44	47.44	37.50	37.50
United States	USA	Alabama	US_AL	STATE_TOTAL	20201108	2.00	0	1.00	1	1.00	1	0.00		0.00		1.00	1	1.00	1	3.00	1.00	0	1.00	0.00	0.00	2.00	1	3.00	1.00	0.00	0.00	3.00	1				204665	3084	43.52	43.52	58.33	58.33	46.11	46.11	47.44	47.44	37.50	37.50
United States	USA	Alabama	US_AL	STATE_TOTAL	20201109	2.00	0	1.00	1	1.00	1	0.00		0.00		1.00	1	1.00	1	3.00	1.00	0	1.00	0.00	0.00	2.00	1	3.00	1.00	0.00	0.00	3.00	1				206523	3084	43.52	43.52	58.33	58.33	46.11	46.11	47.44	47.44	37.50	37.50
United States	USA	Alabama	US_AL	STATE_TOTAL	20201110	2.00	0	1.00	1	1.00	1	0.00		0.00		1.00	1	1.00	1	3.00	1.00	0	1.00	0.00	0.00	2.00	1	3.00	1.00	0.00	0.00	3.00	1				206562	3120	43.52	43.52	58.33	58.33	46.11	46.11	47.44	47.44	37.50	37.50
United States	USA	Alabama	US_AL	STATE_TOTAL	20201111	2.00	0	1.00	1	1.00	1	0.00		0.00		1.00	1	1.00	1	3.00	1.00	0	1.00	0.00	0.00	2.00	1	3.00	1.00	0.00	0.00	3.00	1				208637	3201	43.52	43.52	58.33	58.33	46.11	46.11	47.44	47.44	37.50	37.50
United States	USA	Alabama	US_AL	STATE_TOTAL	20201112	2.00	0	1.00	1	1.00	1	0.00		0.00		1.00	1	1.00	1	3.00	1.00	0	1.00	0.00	0.00	2.00	1	3.00	1.00	0.00	0.00	3.00	1				210637	3213	43.52	43.52	58.33	58.33	46.11	46.11	47.44	47.44	37.50	37.50
United States	USA	Alabama	US_AL	STATE_TOTAL	20201113	2.00	0	1.00	1	1.00	1	0.00		0.00		1.00	1	1.00	1	3.00	1.00	0	1.00	0.00	0.00	2.00	1	3.00	1.00	0.00	0.00	3.00	1				213617	3231	43.52	43.52	58.33	58.33	46.11	46.11	47.44	47.44	37.50	37.50
United States	USA	Alabama	US_AL	STATE_TOTAL	20201114	2.00	0	1.00	1	1.00	1	0.00		0.00		1.00	1	1.00	1	3.00	1.00	0	1.00	0.00	0.00	2.00	1	3.00	1.00	0.00	0.00	3.00	1				215843	3246	43.52	43.52	58.33	58.33	46.11	46.11	47.44	47.44	37.50	37.50
United States	USA	Alabama	US_AL	STATE_TOTAL	20201115	2.00	0	1.00	1	1.00	1	0.00		0.00		1.00	1	1.00	1	3.00	1.00	0	1.00	0.00	0.00	2.00	1	3.00	1.00	0.00	0.00	3.00	1				217822	3248	43.52	43.52	58.33	58.33	46.11	46.11	47.44	47.44	37.50	37.50
United States	USA	Alabama	US_AL	STATE_TOTAL	20201116	2.00	0	1.00	1	1.00	1	0.00		0.00		1.00	1	1.00	1	3.00	1.00	0	1.00	0.00	0.00	2.00	1	3.00	1.00	0.00	0.00	3.00	1				219232	3249	43.52	43.52	58.33	58.33	46.11	46.11	47.44	47.44	37.50	37.50
United States	USA	Alabama	US_AL	STATE_TOTAL	20201117	2.00	0	1.00	1	1.00	1	0.00		0.00		1.00	1	1.00	1	3.00	1.00	0	1.00	0.00	0.00	2.00	1	3.00	1.00	0.00	0.00	3.00	1				220848	3301	43.52	43.52	58.33	58.33	46.11	46.11	47.44	47.44	37.50	37.50
United States	USA	Alabama	US_AL	STATE_TOTAL	20201118	2.00	0	1.00	1	1.00	1	0.00		0.00		1.00	1	1.00	1	3.00	1.00	0	1.00	0.00	0.00	2.00	1	3.00	1.00	0.00	0.00	3.00	1				223486	3347	43.52	43.52	58.33	58.33	46.11	46.11	47.44	47.44	37.50	37.50
United States	USA	Alabama	US_AL	STATE_TOTAL	20201119	2.00	0	1.00	1	1.00	1	0.00		0.00		1.00	1	1.00	1	3.00	1.00	0	1.00	0.00	0.00	2.00	1	3.00	1.00	0.00	0.00	3.00	1				225910	3419	43.52	43.52	58.33	58.33	46.11	46.11	47.44	47.44	37.50	37.50
United States	USA	Alabama	US_AL	STATE_TOTAL	20201120	2.00	0	1.00	1	1.00	1	0.00		0.00		1.00	1	1.00	1	3.00	1.00	0	1.00	0.00	0.00	2.00	1	3.00	1.00	0.00	0.00	3.00	1				228373	3451	43.52	43.52	58.33	58.33	46.11	46.11	47.44	47.44	37.50	37.50
United States	USA	Alabama	US_AL	STATE_TOTAL	20201121	2.00	0	1.00	1	1.00	1	0.00		0.00		1.00	1	1.00	1	3.00	1.00	0	1.00	0.00	0.00	2.00	1	3.00	1.00	0.00	0.00	3.00	1				230708	3457	43.52	43.52	58.33	58.33	46.11	46.11	47.44	47.44	37.50	37.50
United States	USA	Alabama	US_AL	STATE_TOTAL	20201122	2.00	0	1.00	1	1.00	1	0.00		0.00		1.00	1	1.00	1	3.00	1.00	0	1.00	0.00	0.00	2.00	1	3.00	1.00	0.00	0.00	3.00	1				232506	3457	43.52	43.52	58.33	58.33	46.11	46.11	47.44	47.44	37.50	37.50
United States	USA	Alabama	US_AL	STATE_TOTAL	20201123	2.00	0	1.00	1	1.00	1	0.00		0.00		1.00	1	1.00	1	3.00	1.00	0	1.00	0.00	0.00	2.00	1	3.00	1.00	0.00	0.00	3.00	1				234080	3459	43.52	43.52	58.33	58.33	46.11	46.11	47.44	47.44	37.50	37.50
United States	USA	Alabama	US_AL	STATE_TOTAL	20201124	2.00	0	1.00	1	1.00	1	0.00		0.00		1.00	1	1.00	1	3.00	1.00	0	1.00	0.00	0.00	2.00	1	3.00	1.00	0.00	0.00	3.00	1				236865	3472	43.52	43.52	58.33	58.33	46.11	46.11	47.44	47.44	37.50	37.50
United States	USA	Alabama	US_AL	STATE_TOTAL	20201125	2.00	0	1.00	1	1.00	1	0.00		0.00		1.00	1	1.00	1	3.00	1.00	0	1.00	0.00	0.00	2.00	1	3.00	1.00	0.00	0.00	3.00	1				239318	3532	43.52	43.52	58.33	58.33	46.11	46.11	47.44	47.44	37.50	37.50
United States	USA	Alabama	US_AL	STATE_TOTAL	20201126	2.00	0	1.00	1	1.00	1	0.00		0.00		1.00	1	1.00	1	3.00	1.00	0	1.00	0.00	0.00	2.00	1	3.00	1.00	0.00	0.00	3.00	1				241957	3572	43.52	43.52	58.33	58.33	46.11	46.11	47.44	47.44	37.50	37.50
United States	USA	Alabama	US_AL	STATE_TOTAL	20201127	2.00	0	1.00	1	1.00	1	0.00		0.00		1.00	1	1.00	1	3.00	1.00	0	1.00	0.00	0.00	2.00	1	3.00	1.00	0.00	0.00	3.00	1				242874	3572	43.52	43.52	58.33	58.33	46.11	46.11	47.44	47.44	37.50	37.50
United States	USA	Alabama	US_AL	STATE_TOTAL	20201128	2.00	0	1.00	1	1.00	1	0.00		0.00		1.00	1	1.00	1	3.00	1.00	0	1.00	0.00	0.00	2.00	1	3.00	1.00	0.00	0.00	3.00	1				244993	3572	43.52	43.52	58.33	58.33	46.11	46.11	47.44	47.44	37.50	37.50
United States	USA	Alabama	US_AL	STATE_TOTAL	20201129	2.00	0	1.00	1	1.00	1	0.00		0.00		1.00	1	1.00	1	3.00	1.00	0	1.00	0.00	0.00	2.00	1	3.00	1.00	0.00	0.00	3.00	1				247229	3577	43.52	43.52	58.33	58.33	46.11	46.11	47.44	47.44	37.50	37.50
United States	USA	Alabama	US_AL	STATE_TOTAL	20201130	2.00	0	1.00	1	1.00	1	0.00		0.00		1.00	1	1.00	1	3.00	1.00	0	1.00	0.00	0.00	2.00	1	3.00	1.00	0.00	0.00	3.00	1				249524	3578	43.52	43.52	58.33	58.33	46.11	46.11	47.44	47.44	37.50	37.50
United States	USA	Alabama	US_AL	STATE_TOTAL	20201201	2.00	0	1.00	1	1.00	1	0.00		0.00		1.00	1	1.00	1	3.00	1.00	0	1.00	0.00	0.00	2.00	1	3.00	1.00	0.00	0.00	3.00	1				252900	3638	43.52	43.52	58.33	58.33	46.11	46.11	47.44	47.44	37.50	37.50
United States	USA	Alabama	US_AL	STATE_TOTAL	20201202	2.00	0	1.00	1	1.00	1	0.00		0.00		1.00	1	1.00	1	3.00	1.00	0	1.00	0.00	0.00	2.00	1	3.00	1.00	0.00	0.00	3.00	1				256828	3711	43.52	43.52	58.33	58.33	46.11	46.11	47.44	47.44	37.50	37.50
United States	USA	Alabama	US_AL	STATE_TOTAL	20201203	2.00	0	1.00	1	1.00	1	0.00		0.00		1.00	1	1.00	1	3.00	1.00	0	1.00	0.00	0.00	2.00	1	3.00	1.00	0.00	0.00	3.00	1				260359	3776	43.52	43.52	58.33	58.33	46.11	46.11	47.44	47.44	37.50	37.50
United States	USA	Alabama	US_AL	STATE_TOTAL	20201204	2.00	0	1.00	1	1.00	1	0.00		0.00		1.00	1	1.00	1	3.00	1.00	0	1.00	0.00	0.00	2.00	1	3.00	1.00	0.00	0.00	3.00	1				264199	3831	43.52	43.52	58.33	58.33	46.11	46.11	47.44	47.44	37.50	37.50
United States	USA	Alabama	US_AL	STATE_TOTAL	20201205	2.00	0	1.00	1	1.00	1	0.00		0.00		1.00	1	1.00	1	3.00	1.00	0	1.00	0.00	0.00	2.00	1	3.00	1.00	0.00	0.00	3.00	1				267589	3877	43.52	43.52	58.33	58.33	46.11	46.11	47.44	47.44	37.50	37.50
United States	USA	Alabama	US_AL	STATE_TOTAL	20201206	2.00	0	1.00	1	1.00	1	0.00		0.00		1.00	1	1.00	1	3.00	1.00	0	1.00	0.00	0.00	2.00	1	3.00	1.00	0.00	0.00	3.00	1				269877	3889	43.52	43.52	58.33	58.33	46.11	46.11	47.44	47.44	37.50	37.50
United States	USA	Alabama	US_AL	STATE_TOTAL	20201207	2.00	0	1.00	1	1.00	1	0.00		0.00		1.00	1	1.00	1	3.00	1.00	0	1.00	0.00	0.00	2.00	1	3.00	1.00	0.00	0.00	3.00	1				272229	3892	43.52	43.52	58.33	58.33	46.11	46.11	47.44	47.44	37.50	37.50
United States	USA	Alabama	US_AL	STATE_TOTAL	20201208	2.00	0	1.00	1	1.00	1	0.00		0.00		1.00	1	1.00	1	3.00	1.00	0	1.00	0.00	0.00	2.00	1	3.00	1.00	0.00	0.00	3.00	1	0.00			276665	3942	43.52	43.52	58.33	58.33	46.11	46.11	47.44	47.44	37.50	37.50
United States	USA	Alabama	US_AL	STATE_TOTAL	20201209	2.00	0	1.00	1	1.00	1	0.00		0.00		1.00	1	1.00	1	3.00	1.00	0	1.00	0.00	0.00	2.00	1	3.00	1.00	0.00	0.00	3.00	1	0.00			280187	3985	43.52	43.52	58.33	58.33	46.11	46.11	47.44	47.44	37.50	37.50
United States	USA	Alabama	US_AL	STATE_TOTAL	20201210	2.00	0	1.00	1	1.00	1	0.00		0.00		1.00	1	1.00	1	3.00	1.00	0	1.00	0.00	0.00	2.00	1	3.00	1.00	0.00	0.00	3.00	1	0.00			284922	4034	43.52	43.52	58.33	58.33	46.11	46.11	47.44	47.44	37.50	37.50
United States	USA	Alabama	US_AL	STATE_TOTAL	20201211	2.00	0	1.00	1	1.00	1	0.00		0.00		1.00	1	1.00	1	3.00	1.00	0	1.00	0.00	0.00	2.00	1	3.00	1.00	0.00	0.00	3.00	1	0.00			288775	4086	43.52	43.52	58.33	58.33	46.11	46.11	47.44	47.44	37.50	37.50
United States	USA	Alabama	US_AL	STATE_TOTAL	20201212	2.00	0	1.00	1	1.00	1	0.00		0.00		1.00	1	1.00	1	3.00	1.00	0	1.00	0.00	0.00	2.00	1	3.00	1.00	0.00	0.00	3.00	1	0.00			292841	4102	43.52	43.52	58.33	58.33	46.11	46.11	47.44	47.44	37.50	37.50
United States	USA	Alabama	US_AL	STATE_TOTAL	20201213	2.00	0	1.00	1	1.00	1	0.00		0.00		1.00	1	1.00	1	3.00	1.00	0	1.00	0.00	0.00	2.00	1	3.00	1.00	0.00	0.00	3.00	1	0.00			295631	4102	43.52	43.52	58.33	58.33	46.11	46.11	47.44	47.44	37.50	37.50
United States	USA	Alabama	US_AL	STATE_TOTAL	20201214	2.00	0	1.00	1	1.00	1	0.00		0.00		1.00	1	1.00	1	3.00	1.00	0	1.00	0.00	0.00	2.00	1	3.00	1.00	0.00	0.00	3.00	1	2.00	1		297895	4102	43.52	43.52	58.33	58.33	48.78	48.78	50.51	50.51	37.50	37.50
United States	USA	Alabama	US_AL	STATE_TOTAL	20201215	2.00	0	1.00	1	1.00	1	0.00		0.00		1.00	1	1.00	1	3.00	1.00	0	1.00	0.00	0.00	2.00	1	3.00	1.00	0.00	0.00	3.00	1	2.00	1		301533	4124	43.52	43.52	58.33	58.33	48.78	48.78	50.51	50.51	37.50	37.50
United States	USA	Alabama	US_AL	STATE_TOTAL	20201216	2.00	0	1.00	1	1.00	1	0.00		0.00		1.00	1	1.00	1	3.00	1.00	0	1.00	0.00	0.00	2.00	1	3.00	1.00	0.00	0.00	3.00	1	2.00	1		305640	4198	43.52	43.52	58.33	58.33	48.78	48.78	50.51	50.51	37.50	37.50
United States	USA	Alabama	US_AL	STATE_TOTAL	20201217	2.00	0	1.00	1	1.00	1	0.00		0.00		1.00	1	1.00	1	3.00	1.00	0	1.00	0.00	0.00	2.00	1	3.00	1.00	0.00	0.00	3.00	1	2.00	1		310335	4254	43.52	43.52	58.33	58.33	48.78	48.78	50.51	50.51	37.50	37.50
United States	USA	Alabama	US_AL	STATE_TOTAL	20201218	2.00	0	1.00	1	1.00	1	0.00		0.00		1.00	1	1.00	1	3.00	1.00	0	1.00	0.00	0.00	2.00	1	3.00	1.00	0.00	0.00	3.00	1	2.00	1		315683	4296	43.52	43.52	58.33	58.33	48.78	48.78	50.51	50.51	37.50	37.50
United States	USA	Alabama	US_AL	STATE_TOTAL	20201219	2.00	0	1.00	1	1.00	1	0.00		0.00		1.00	1	1.00	1	3.00	1.00	0	1.00	0.00	0.00	2.00	1	3.00	1.00	0.00	0.00	3.00	1	2.00	1		319904	4389	43.52	43.52	58.33	58.33	48.78	48.78	50.51	50.51	37.50	37.50
United States	USA	Alabama	US_AL	STATE_TOTAL	20201220	2.00	0	1.00	1	1.00	1	0.00		0.00		1.00	1	1.00	1	3.00	1.00	0	1.00	0.00	0.00	2.00	1	3.00	1.00	0.00	0.00	3.00	1	2.00	1		322452	4389	43.52	43.52	58.33	58.33	48.78	48.78	50.51	50.51	37.50	37.50
United States	USA	Alabama	US_AL	STATE_TOTAL	20201221	2.00	0	1.00	1	1.00	1	0.00		0.00		1.00	1	1.00	1	3.00	1.00	0	1.00	0.00	0.00	2.00	1	3.00	1.00	0.00	0.00	3.00	1	2.00	1		324832	4389	43.52	43.52	58.33	58.33	48.78	48.78	50.51	50.51	37.50	37.50
United States	USA	Alabama	US_AL	STATE_TOTAL	20201222	2.00	0	1.00	1	1.00	1	0.00		0.00		1.00	1	1.00	1	3.00	1.00	0	1.00	0.00	0.00	2.00	1	3.00	1.00	0.00	0.00	3.00	1	2.00	1		329811	4452	43.52	43.52	58.33	58.33	48.78	48.78	50.51	50.51	37.50	37.50
United States	USA	Alabama	US_AL	STATE_TOTAL	20201223	2.00	0	1.00	1	1.00	1	0.00		0.00		1.00	1	1.00	1	3.00	1.00	0	1.00	0.00	0.00	2.00	1	3.00	1.00	0.00	0.00	3.00	1	2.00	1		334569	4587	43.52	43.52	58.33	58.33	48.78	48.78	50.51	50.51	37.50	37.50
United States	USA	Alabama	US_AL	STATE_TOTAL	20201224	2.00	0	1.00	1	1.00	1	0.00		0.00		1.00	1	1.00	1	3.00	1.00	0	1.00	0.00	0.00	2.00	1	3.00	1.00	0.00	0.00	3.00	1	2.00	1		338801	4676	43.52	43.52	58.33	58.33	48.78	48.78	50.51	50.51	37.50	37.50
United States	USA	Alabama	US_AL	STATE_TOTAL	20201225	2.00	0	1.00	1	1.00	1	0.00		0.00		1.00	1	1.00	1	3.00	1.00	0	1.00	0.00	0.00	2.00	1	3.00	1.00	0.00	0.00	3.00	1	2.00	1		342426	4680	43.52	43.52	58.33	58.33	48.78	48.78	50.51	50.51	37.50	37.50
United States	USA	Alabama	US_AL	STATE_TOTAL	20201226	2.00	0	1.00	1	1.00	1	0.00		0.00		1.00	1	1.00	1	3.00	0.00		1.00	0.00	0.00	2.00	1	3.00	1.00	0.00	0.00	3.00	1	2.00	1		343458	4685	43.52	43.52	58.33	58.33	47.11	47.11	50.51	50.51	25.00	25.00
United States	USA	Alabama	US_AL	STATE_TOTAL	20201227	2.00	0	1.00	1	1.00	1	0.00		0.00		1.00	1	1.00	1	3.00	1.00	0	1.00	0.00	0.00	2.00	1	3.00	1.00	0.00	0.00	3.00	1	2.00	1		345628	4691	43.52	43.52	58.33	58.33	48.78	48.78	50.51	50.51	37.50	37.50
United States	USA	Alabama	US_AL	STATE_TOTAL	20201228	2.00	0	1.00	1	1.00	1	0.00		0.00		1.00	1	1.00	1	3.00	1.00	0	1.00	0.00	0.00	2.00	1	3.00	1.00	0.00	0.00	3.00	1	2.00	1		347897	4712	43.52	43.52	58.33	58.33	48.78	48.78	50.51	50.51	37.50	37.50
United States	USA	Alabama	US_AL	STATE_TOTAL	20201229	2.00	0	1.00	1	1.00	1	0.00		0.00		1.00	1	1.00	1	3.00	1.00	0	1.00	0.00	0.00	2.00	1	3.00	1.00	0.00	0.00	3.00	1	2.00	1		351804	4737	43.52	43.52	58.33	58.33	48.78	48.78	50.51	50.51	37.50	37.50
United States	USA	Alabama	US_AL	STATE_TOTAL	20201230	2.00	0	1.00	1	1.00	1	0.00		0.00		1.00	1	1.00	1	3.00	1.00	0	1.00	0.00	0.00	2.00	1	3.00	1.00	0.00	0.00	3.00	1	2.00	1		356820	4774	43.52	43.52	58.33	58.33	48.78	48.78	50.51	50.51	37.50	37.50
United States	USA	Alabama	US_AL	STATE_TOTAL	20201231	2.00	0	1.00	1	1.00	1	0.00		0.00		1.00	1	1.00	1	3.00	1.00	0	1.00	0.00	0.00	2.00	1	3.00	1.00	0.00	0.00	3.00	1	2.00	1		361226	4827	43.52	43.52	58.33	58.33	48.78	48.78	50.51	50.51	37.50	37.50
United States	USA	Alabama	US_AL	STATE_TOTAL	20210101	2.00	0	1.00	1	1.00	1	0.00		0.00		1.00	1	1.00	1	3.00	1.00	0	1.00	0.00	0.00	2.00	1	3.00	1.00	0.00	0.00	3.00	1	2.00	1		365747	4872	43.52	43.52	58.33	58.33	48.78	48.78	50.51	50.51	37.50	37.50
United States	USA	Alabama	US_AL	STATE_TOTAL	20210102	2.00	0	1.00	1	1.00	1	0.00		0.00		1.00	1	1.00	1	3.00	1.00	0	1.00	0.00	0.00	2.00	1	3.00	1.00	0.00	0.00	3.00	1	2.00	1		369458	4872	43.52	43.52	58.33	58.33	48.78	48.78	50.51	50.51	37.50	37.50
United States	USA	Alabama	US_AL	STATE_TOTAL	20210103	2.00	0	1.00	1	1.00	1	0.00		0.00		1.00	1	1.00	1	3.00	1.00	0	1.00	0.00	0.00	2.00	1	3.00	1.00	0.00	0.00	3.00	1	2.00	1		371934	4873	43.52	43.52	58.33	58.33	48.78	48.78	50.51	50.51	37.50	37.50
United States	USA	Alabama	US_AL	STATE_TOTAL	20210104	2.00	0	1.00	1	1.00	1	0.00		0.00		1.00	1	1.00	1	3.00	1.00	0	1.00	0.00	0.00	2.00	1	3.00	1.00	0.00	0.00	3.00	1	2.00	1		374095	4878	43.52	43.52	58.33	58.33	48.78	48.78	50.51	50.51	37.50	37.50
United States	USA	Alabama	US_AL	STATE_TOTAL	20210105	2.00	0	1.00	1	1.00	1	0.00		0.00		1.00	1	1.00	1	3.00	1.00	0	1.00	0.00	0.00	2.00	1	3.00	1.00	0.00	0.00	3.00	1	2.00	1		379593	4886	43.52	43.52	58.33	58.33	48.78	48.78	50.51	50.51	37.50	37.50
United States	USA	Alabama	US_AL	STATE_TOTAL	20210106	2.00	0	1.00	1	1.00	1	0.00		0.00		1.00	1	1.00	1	3.00	1.00	0	1.00	0.00	0.00	2.00	1	3.00	1.00	0.00	0.00	3.00	1	2.00	1		384184	4994	43.52	43.52	58.33	58.33	48.78	48.78	50.51	50.51	37.50	37.50
United States	USA	Alabama	US_AL	STATE_TOTAL	20210107	2.00	0	1.00	1	1.00	1	0.00		0.00		1.00	1	1.00	1	3.00	1.00	0	1.00	0.00	0.00	2.00	1	3.00	1.00	0.00	0.00	3.00	1	2.00	1		389230	5080	43.52	43.52	58.33	58.33	48.78	48.78	50.51	50.51	37.50	37.50
United States	USA	Alabama	US_AL	STATE_TOTAL	20210108	2.00	0	1.00	1	1.00	1	0.00		0.00		1.00	1	1.00	1	3.00	1.00	0	1.00	0.00	0.00	2.00	1	3.00	1.00	0.00	0.00	3.00	1	2.00	1		394287	5191	43.52	43.52	58.33	58.33	48.78	48.78	50.51	50.51	37.50	37.50
United States	USA	Alabama	US_AL	STATE_TOTAL	20210109	2.00	0	1.00	1	1.00	1	0.00		0.00		1.00	1	1.00	1	3.00	1.00	0	1.00	0.00	0.00	2.00	1	3.00	1.00	0.00	0.00	3.00	1	2.00	1		399150	5299	43.52	43.52	58.33	58.33	48.78	48.78	50.51	50.51	37.50	37.50
United States	USA	Alabama	US_AL	STATE_TOTAL	20210110	2.00	0	1.00	1	1.00	1	0.00		0.00		1.00	1	1.00	1	3.00	1.00	0	1.00	0.00	0.00	2.00	1	3.00	1.00	0.00	0.00	3.00	1	2.00	1		401900	5334	43.52	43.52	58.33	58.33	48.78	48.78	50.51	50.51	37.50	37.50
United States	USA	Alabama	US_AL	STATE_TOTAL	20210111	2.00	0	1.00	1	1.00	1	0.00		0.00		1.00	1	1.00	1	3.00	1.00	0	1.00	0.00	0.00	2.00	1	3.00	1.00	0.00	0.00			2.00	1		404000	5347	43.52	43.52	58.33	58.33	43.78	43.78	44.74	44.74	37.50	37.50
United States	USA	Alabama	US_AL	STATE_TOTAL	20210112	2.00	0	1.00	1	1.00	1	0.00		0.00		1.00	1	1.00	1	3.00	1.00	0	1.00	0.00	0.00	2.00	1	3.00	1.00	0.00	0.00			2.00	1		407848	5573	43.52	43.52	58.33	58.33	43.78	43.78	44.74	44.74	37.50	37.50
United States	USA	Alabama	US_AL	STATE_TOTAL	20210113	2.00	0	1.00	1	1.00	1	0.00		0.00		1.00	1	1.00	1	3.00	1.00	0	1.00	0.00	0.00	2.00	1	3.00	1.00	0.00	0.00			2.00	1		410995	5760	43.52	43.52	58.33	58.33	43.78	43.78	44.74	44.74	37.50	37.50
United States	USA	Alabama	US_AL	STATE_TOTAL	20210114	2.00	0	1.00	1	1.00	1	0.00		0.00		1.00	1	1.00	1	3.00	1.00	0	1.00	0.00	0.00	2.00	1	3.00	1.00	0.00	0.00			2.00	1		414583	5945	43.52	43.52	58.33	58.33	43.78	43.78	44.74	44.74	37.50	37.50
United States	USA	Alabama	US_AL	STATE_TOTAL	20210115	2.00	0	1.00	1	1.00	1	0.00		0.00		1.00	1	1.00	1	3.00	1.00	0	1.00	0.00	0.00	2.00	1	3.00	1.00	0.00	0.00			2.00	1		417528	6030	43.52	43.52	58.33	58.33	43.78	43.78	44.74	44.74	37.50	37.50
United States	USA	Alabama	US_AL	STATE_TOTAL	20210116	2.00	0	1.00	1	1.00	1	0.00		0.00		1.00	1	1.00	1	3.00	1.00	0	1.00	0.00	0.00	2.00	1	3.00	1.00	0.00	0.00			2.00	1		420681	6119	43.52	43.52	58.33	58.33	43.78	43.78	44.74	44.74	37.50	37.50
United States	USA	Alabama	US_AL	STATE_TOTAL	20210117	2.00	0	1.00	1	1.00	1	0.00		0.00		1.00	1	1.00	1	3.00	1.00	0	1.00	0.00	0.00	2.00	1	3.00	1.00	0.00	0.00			2.00	1		422598	6120	43.52	43.52	58.33	58.33	43.78	43.78	44.74	44.74	37.50	37.50
United States	USA	Alabama	US_AL	STATE_TOTAL	20210118	2.00	0	1.00	1	1.00	1	0.00		1.00	0	1.00	1	1.00	1	3.00	1.00	0	1.00	0.00	0.00	2.00	1	3.00	1.00	0.00	0.00			3.00	1		424028	6121	46.30	46.30	63.10	63.10	46.78	46.78	48.21	48.21	37.50	37.50
United States	USA	Alabama	US_AL	STATE_TOTAL	20210119																																426543	6126
United States	USA	Alabama	US_AL	STATE_TOTAL	20210120																																429655	6283
United States	USA	Alabama	US_AL	STATE_TOTAL	20210121																																432536	6379
United States	USA	Alabama	US_AL	STATE_TOTAL	20210122																																436087	6486
United States	USA	Alabama	US_AL	STATE_TOTAL	20210123																																439442	6657
United States	USA	Alabama	US_AL	STATE_TOTAL	20210124																																441170	6660
United States	USA	Alabama	US_AL	STATE_TOTAL	20210125																																443009	6662
United States	USA	Alabama	US_AL	STATE_TOTAL	20210126																																445909	6896
United States	USA	Alabama	US_AL	STATE_TOTAL	20210127																																449086	7172
United States	USA	Alabama	US_AL	STATE_TOTAL	20210128																																452734	7340
United States	USA	Alabama	US_AL	STATE_TOTAL	20210129																																455582	7566
United States	USA	Alabama	US_AL	STATE_TOTAL	20210130																																455582	7566
United States	USA	Alabama	US_AL	STATE_TOTAL	20210131																																459639	7688
United States	USA	Alabama	US_AL	STATE_TOTAL	20210201
United States	USA	Arkansas	US_AR	STATE_TOTAL	20200101	0.00		0.00		0.00		0.00		0.00		0.00		0.00		0.00	0.00		0.00	0.00	0.00	0.00		0.00	0.00	0.00	0.00	0.00							0.00	0.00	0.00	0.00	0.00	0.00	0.00	0.00	0.00	0.00
United States	USA	Arkansas	US_AR	STATE_TOTAL	20200102	0.00		0.00		0.00		0.00		0.00		0.00		0.00		0.00	0.00		0.00	0.00	0.00	0.00		0.00	0.00	0.00	0.00	0.00							0.00	0.00	0.00	0.00	0.00	0.00	0.00	0.00	0.00	0.00
United States	USA	Arkansas	US_AR	STATE_TOTAL	20200103	0.00		0.00		0.00		0.00		0.00		0.00		0.00		0.00	0.00		0.00	0.00	0.00	0.00		0.00	0.00	0.00	0.00	0.00							0.00	0.00	0.00	0.00	0.00	0.00	0.00	0.00	0.00	0.00
United States	USA	Arkansas	US_AR	STATE_TOTAL	20200104	0.00		0.00		0.00		0.00		0.00		0.00		0.00		0.00	0.00		0.00	0.00	0.00	0.00		0.00	0.00	0.00	0.00	0.00							0.00	0.00	0.00	0.00	0.00	0.00	0.00	0.00	0.00	0.00
United States	USA	Arkansas	US_AR	STATE_TOTAL	20200105	0.00		0.00		0.00		0.00		0.00		0.00		0.00		0.00	0.00		0.00	0.00	0.00	0.00		0.00	0.00	0.00	0.00	0.00							0.00	0.00	0.00	0.00	0.00	0.00	0.00	0.00	0.00	0.00
United States	USA	Arkansas	US_AR	STATE_TOTAL	20200106	0.00		0.00		0.00		0.00		0.00		0.00		0.00		0.00	0.00		0.00	0.00	0.00	0.00		0.00	0.00	0.00	0.00	0.00							0.00	0.00	0.00	0.00	0.00	0.00	0.00	0.00	0.00	0.00
United States	USA	Arkansas	US_AR	STATE_TOTAL	20200107	0.00		0.00		0.00		0.00		0.00		0.00		0.00		0.00	0.00		0.00	0.00	0.00	0.00		0.00	0.00	0.00	0.00	0.00							0.00	0.00	0.00	0.00	0.00	0.00	0.00	0.00	0.00	0.00
United States	USA	Arkansas	US_AR	STATE_TOTAL	20200108	0.00		0.00		0.00		0.00		0.00		0.00		0.00		0.00	0.00		0.00	0.00	0.00	0.00		0.00	0.00	0.00	0.00	0.00							0.00	0.00	0.00	0.00	0.00	0.00	0.00	0.00	0.00	0.00
United States	USA	Arkansas	US_AR	STATE_TOTAL	20200109	0.00		0.00		0.00		0.00		0.00		0.00		0.00		0.00	0.00		0.00	0.00	0.00	0.00		0.00	0.00	0.00	0.00	0.00							0.00	0.00	0.00	0.00	0.00	0.00	0.00	0.00	0.00	0.00
United States	USA	Arkansas	US_AR	STATE_TOTAL	20200110	0.00		0.00		0.00		0.00		0.00		0.00		0.00		0.00	0.00		0.00	0.00	0.00	0.00		0.00	0.00	0.00	0.00	0.00							0.00	0.00	0.00	0.00	0.00	0.00	0.00	0.00	0.00	0.00
United States	USA	Arkansas	US_AR	STATE_TOTAL	20200111	0.00		0.00		0.00		0.00		0.00		0.00		0.00		0.00	0.00		0.00	0.00	0.00	0.00		0.00	0.00	0.00	0.00	0.00							0.00	0.00	0.00	0.00	0.00	0.00	0.00	0.00	0.00	0.00
United States	USA	Arkansas	US_AR	STATE_TOTAL	20200112	0.00		0.00		0.00		0.00		0.00		0.00		0.00		0.00	0.00		0.00	0.00	0.00	0.00		0.00	0.00	0.00	0.00	0.00							0.00	0.00	0.00	0.00	0.00	0.00	0.00	0.00	0.00	0.00
United States	USA	Arkansas	US_AR	STATE_TOTAL	20200113	0.00		0.00		0.00		0.00		0.00		0.00		0.00		0.00	0.00		0.00	0.00	0.00	0.00		0.00	0.00	0.00	0.00	0.00							0.00	0.00	0.00	0.00	0.00	0.00	0.00	0.00	0.00	0.00
United States	USA	Arkansas	US_AR	STATE_TOTAL	20200114	0.00		0.00		0.00		0.00		0.00		0.00		0.00		0.00	0.00		0.00	0.00	0.00	0.00		0.00	0.00	0.00	0.00	0.00							0.00	0.00	0.00	0.00	0.00	0.00	0.00	0.00	0.00	0.00
United States	USA	Arkansas	US_AR	STATE_TOTAL	20200115	0.00		0.00		0.00		0.00		0.00		0.00		0.00		0.00	0.00		0.00	0.00	0.00	0.00		0.00	0.00	0.00	0.00	0.00							0.00	0.00	0.00	0.00	0.00	0.00	0.00	0.00	0.00	0.00
United States	USA	Arkansas	US_AR	STATE_TOTAL	20200116	0.00		0.00		0.00		0.00		0.00		0.00		0.00		0.00	0.00		0.00	0.00	0.00	0.00		0.00	0.00	0.00	0.00	0.00							0.00	0.00	0.00	0.00	0.00	0.00	0.00	0.00	0.00	0.00
United States	USA	Arkansas	US_AR	STATE_TOTAL	20200117	0.00		0.00		0.00		0.00		0.00		0.00		0.00		0.00	0.00		0.00	0.00	0.00	0.00		0.00	0.00	0.00	0.00	0.00							0.00	0.00	0.00	0.00	0.00	0.00	0.00	0.00	0.00	0.00
United States	USA	Arkansas	US_AR	STATE_TOTAL	20200118	0.00		0.00		0.00		0.00		0.00		0.00		0.00		0.00	0.00		0.00	0.00	0.00	0.00		0.00	0.00	0.00	0.00	0.00							0.00	0.00	0.00	0.00	0.00	0.00	0.00	0.00	0.00	0.00
United States	USA	Arkansas	US_AR	STATE_TOTAL	20200119	0.00		0.00		0.00		0.00		0.00		0.00		0.00		0.00	0.00		0.00	0.00	0.00	0.00		0.00	0.00	0.00	0.00	0.00							0.00	0.00	0.00	0.00	0.00	0.00	0.00	0.00	0.00	0.00
United States	USA	Arkansas	US_AR	STATE_TOTAL	20200120	0.00		0.00		0.00		0.00		0.00		0.00		0.00		0.00	0.00		0.00	0.00	0.00	0.00		0.00	0.00	0.00	0.00	0.00							0.00	0.00	0.00	0.00	0.00	0.00	0.00	0.00	0.00	0.00
United States	USA	Arkansas	US_AR	STATE_TOTAL	20200121	0.00		0.00		0.00		0.00		0.00		0.00		0.00		0.00	0.00		0.00	0.00	0.00	0.00		1.00	1.00	0.00	0.00	0.00							0.00	0.00	0.00	0.00	5.56	5.56	6.41	6.41	0.00	0.00
United States	USA	Arkansas	US_AR	STATE_TOTAL	20200122	0.00		0.00		0.00		0.00		0.00		0.00		0.00		0.00	0.00		0.00	0.00	0.00	0.00		1.00	1.00	0.00	0.00	0.00					0	0	0.00	0.00	0.00	0.00	5.56	5.56	6.41	6.41	0.00	0.00
United States	USA	Arkansas	US_AR	STATE_TOTAL	20200123	0.00		0.00		0.00		0.00		0.00		0.00		0.00		0.00	0.00		0.00	0.00	0.00	0.00		1.00	1.00	0.00	0.00	0.00					0	0	0.00	0.00	0.00	0.00	5.56	5.56	6.41	6.41	0.00	0.00
United States	USA	Arkansas	US_AR	STATE_TOTAL	20200124	0.00		0.00		0.00		0.00		0.00		0.00		0.00		0.00	0.00		0.00	0.00	0.00	0.00		1.00	1.00	0.00	0.00	0.00					0	0	0.00	0.00	0.00	0.00	5.56	5.56	6.41	6.41	0.00	0.00
United States	USA	Arkansas	US_AR	STATE_TOTAL	20200125	0.00		0.00		0.00		0.00		0.00		0.00		0.00		0.00	0.00		0.00	0.00	0.00	0.00		1.00	1.00	0.00	0.00	0.00					0	0	0.00	0.00	0.00	0.00	5.56	5.56	6.41	6.41	0.00	0.00
United States	USA	Arkansas	US_AR	STATE_TOTAL	20200126	0.00		0.00		0.00		0.00		0.00		0.00		0.00		0.00	0.00		0.00	0.00	0.00	0.00		1.00	1.00	0.00	0.00	0.00					0	0	0.00	0.00	0.00	0.00	5.56	5.56	6.41	6.41	0.00	0.00
United States	USA	Arkansas	US_AR	STATE_TOTAL	20200127	0.00		0.00		0.00		0.00		0.00		0.00		0.00		0.00	1.00	1	0.00	0.00	0.00	0.00		1.00	1.00	0.00	0.00	0.00					0	0	0.00	0.00	0.00	0.00	8.89	8.89	6.41	6.41	25.00	25.00
United States	USA	Arkansas	US_AR	STATE_TOTAL	20200128	0.00		0.00		0.00		0.00		0.00		0.00		0.00		0.00	0.00		0.00	0.00	0.00	0.00		1.00	1.00	0.00	0.00	0.00					0	0	0.00	0.00	0.00	0.00	5.56	5.56	6.41	6.41	0.00	0.00
United States	USA	Arkansas	US_AR	STATE_TOTAL	20200129	0.00		0.00		0.00		0.00		0.00		0.00		0.00		0.00	0.00		0.00	0.00	0.00	0.00		1.00	1.00	0.00	0.00	0.00					0	0	0.00	0.00	0.00	0.00	5.56	5.56	6.41	6.41	0.00	0.00
United States	USA	Arkansas	US_AR	STATE_TOTAL	20200130	0.00		0.00		0.00		0.00		0.00		0.00		0.00		0.00	0.00		0.00	0.00	0.00	0.00		1.00	1.00	0.00	0.00	0.00					0	0	0.00	0.00	0.00	0.00	5.56	5.56	6.41	6.41	0.00	0.00
United States	USA	Arkansas	US_AR	STATE_TOTAL	20200131	0.00		0.00		0.00		0.00		0.00		0.00		0.00		0.00	0.00		0.00	0.00	0.00	0.00		1.00	1.00	0.00	0.00	0.00					0	0	0.00	0.00	0.00	0.00	5.56	5.56	6.41	6.41	0.00	0.00
United States	USA	Arkansas	US_AR	STATE_TOTAL	20200201	0.00		0.00		0.00		0.00		0.00		0.00		0.00		0.00	0.00		0.00	0.00	0.00	0.00		1.00	1.00	0.00	0.00	0.00					0	0	0.00	0.00	0.00	0.00	5.56	5.56	6.41	6.41	0.00	0.00
United States	USA	Arkansas	US_AR	STATE_TOTAL	20200202	0.00		0.00		0.00		0.00		0.00		0.00		0.00		2.00	0.00		0.00	0.00	0.00	0.00		1.00	1.00	0.00	0.00	0.00					0	0	5.56	5.56	7.14	7.14	8.89	8.89	10.26	10.26	0.00	0.00
United States	USA	Arkansas	US_AR	STATE_TOTAL	20200203	0.00		0.00		0.00		0.00		0.00		0.00		0.00		2.00	0.00		0.00	0.00	0.00	0.00		1.00	1.00	0.00	0.00	0.00					0	0	5.56	5.56	7.14	7.14	8.89	8.89	10.26	10.26	0.00	0.00
United States	USA	Arkansas	US_AR	STATE_TOTAL	20200204	0.00		0.00		0.00		0.00		0.00		0.00		0.00		2.00	0.00		0.00	0.00	0.00	0.00		1.00	1.00	0.00	0.00	0.00					0	0	5.56	5.56	7.14	7.14	8.89	8.89	10.26	10.26	0.00	0.00
United States	USA	Arkansas	US_AR	STATE_TOTAL	20200205	0.00		0.00		0.00		0.00		0.00		0.00		0.00		2.00	0.00		0.00	0.00	0.00	0.00		1.00	1.00	0.00	0.00	0.00					0	0	5.56	5.56	7.14	7.14	8.89	8.89	10.26	10.26	0.00	0.00
United States	USA	Arkansas	US_AR	STATE_TOTAL	20200206	0.00		0.00		0.00		0.00		0.00		0.00		0.00		2.00	0.00		0.00	0.00	0.00	0.00		1.00	1.00	0.00	0.00	0.00					0	0	5.56	5.56	7.14	7.14	8.89	8.89	10.26	10.26	0.00	0.00
United States	USA	Arkansas	US_AR	STATE_TOTAL	20200207	0.00		0.00		0.00		0.00		0.00		0.00		0.00		2.00	0.00		0.00	0.00	0.00	0.00		1.00	1.00	0.00	0.00	0.00					0	0	5.56	5.56	7.14	7.14	8.89	8.89	10.26	10.26	0.00	0.00
United States	USA	Arkansas	US_AR	STATE_TOTAL	20200208	0.00		0.00		0.00		0.00		0.00		0.00		0.00		2.00	0.00		0.00	0.00	0.00	0.00		1.00	1.00	0.00	0.00	0.00					0	0	5.56	5.56	7.14	7.14	8.89	8.89	10.26	10.26	0.00	0.00
United States	USA	Arkansas	US_AR	STATE_TOTAL	20200209	0.00		0.00		0.00		0.00		0.00		0.00		0.00		2.00	0.00		0.00	0.00	0.00	0.00		1.00	1.00	0.00	0.00	0.00					0	0	5.56	5.56	7.14	7.14	8.89	8.89	10.26	10.26	0.00	0.00
United States	USA	Arkansas	US_AR	STATE_TOTAL	20200210	0.00		0.00		0.00		0.00		0.00		0.00		0.00		2.00	0.00		0.00	0.00	0.00	0.00		1.00	1.00	0.00	0.00	0.00					0	0	5.56	5.56	7.14	7.14	8.89	8.89	10.26	10.26	0.00	0.00
United States	USA	Arkansas	US_AR	STATE_TOTAL	20200211	0.00		0.00		0.00		0.00		0.00		0.00		0.00		2.00	0.00		0.00	0.00	0.00	0.00		1.00	1.00	0.00	0.00	0.00					0	0	5.56	5.56	7.14	7.14	8.89	8.89	10.26	10.26	0.00	0.00
United States	USA	Arkansas	US_AR	STATE_TOTAL	20200212	0.00		0.00		0.00		0.00		0.00		0.00		0.00		2.00	0.00		0.00	0.00	0.00	0.00		1.00	1.00	0.00	0.00	0.00					0	0	5.56	5.56	7.14	7.14	8.89	8.89	10.26	10.26	0.00	0.00
United States	USA	Arkansas	US_AR	STATE_TOTAL	20200213	0.00		0.00		0.00		0.00		0.00		0.00		0.00		2.00	0.00		0.00	0.00	0.00	0.00		1.00	1.00	0.00	0.00	0.00					0	0	5.56	5.56	7.14	7.14	8.89	8.89	10.26	10.26	0.00	0.00
United States	USA	Arkansas	US_AR	STATE_TOTAL	20200214	0.00		0.00		0.00		0.00		0.00		0.00		0.00		2.00	0.00		0.00	0.00	0.00	0.00		1.00	1.00	0.00	0.00	0.00					0	0	5.56	5.56	7.14	7.14	8.89	8.89	10.26	10.26	0.00	0.00
United States	USA	Arkansas	US_AR	STATE_TOTAL	20200215	0.00		0.00		0.00		0.00		0.00		0.00		0.00		2.00	0.00		0.00	0.00	0.00	0.00		1.00	1.00	0.00	0.00	0.00					0	0	5.56	5.56	7.14	7.14	8.89	8.89	10.26	10.26	0.00	0.00
United States	USA	Arkansas	US_AR	STATE_TOTAL	20200216	0.00		0.00		0.00		0.00		0.00		0.00		0.00		2.00	0.00		0.00	0.00	0.00	0.00		1.00	1.00	0.00	0.00	0.00					0	0	5.56	5.56	7.14	7.14	8.89	8.89	10.26	10.26	0.00	0.00
United States	USA	Arkansas	US_AR	STATE_TOTAL	20200217	0.00		0.00		0.00		0.00		0.00		0.00		0.00		2.00	0.00		0.00	0.00	0.00	0.00		1.00	1.00	0.00	0.00	0.00					0	0	5.56	5.56	7.14	7.14	8.89	8.89	10.26	10.26	0.00	0.00
United States	USA	Arkansas	US_AR	STATE_TOTAL	20200218	0.00		0.00		0.00		0.00		0.00		0.00		0.00		2.00	0.00		0.00	0.00	0.00	0.00		1.00	1.00	0.00	0.00	0.00					0	0	5.56	5.56	7.14	7.14	8.89	8.89	10.26	10.26	0.00	0.00
United States	USA	Arkansas	US_AR	STATE_TOTAL	20200219	0.00		0.00		0.00		0.00		0.00		0.00		0.00		2.00	0.00		0.00	0.00	0.00	0.00		1.00	1.00	0.00	0.00	0.00					0	0	5.56	5.56	7.14	7.14	8.89	8.89	10.26	10.26	0.00	0.00
United States	USA	Arkansas	US_AR	STATE_TOTAL	20200220	0.00		0.00		0.00		0.00		0.00		0.00		0.00		2.00	0.00		0.00	0.00	0.00	0.00		1.00	1.00	0.00	0.00	0.00					0	0	5.56	5.56	7.14	7.14	8.89	8.89	10.26	10.26	0.00	0.00
United States	USA	Arkansas	US_AR	STATE_TOTAL	20200221	0.00		0.00		0.00		0.00		0.00		0.00		0.00		2.00	0.00		0.00	0.00	0.00	0.00		1.00	1.00	0.00	0.00	0.00					0	0	5.56	5.56	7.14	7.14	8.89	8.89	10.26	10.26	0.00	0.00
United States	USA	Arkansas	US_AR	STATE_TOTAL	20200222	0.00		0.00		0.00		0.00		0.00		0.00		0.00		2.00	0.00		0.00	0.00	0.00	0.00		1.00	1.00	0.00	0.00	0.00					0	0	5.56	5.56	7.14	7.14	8.89	8.89	10.26	10.26	0.00	0.00
United States	USA	Arkansas	US_AR	STATE_TOTAL	20200223	0.00		0.00		0.00		0.00		0.00		0.00		0.00		2.00	0.00		0.00	0.00	0.00	0.00		1.00	1.00	0.00	0.00	0.00					0	0	5.56	5.56	7.14	7.14	8.89	8.89	10.26	10.26	0.00	0.00
United States	USA	Arkansas	US_AR	STATE_TOTAL	20200224	0.00		0.00		0.00		0.00		0.00		0.00		0.00		2.00	0.00		0.00	0.00	0.00	0.00		1.00	1.00	0.00	0.00	0.00					0	0	5.56	5.56	7.14	7.14	8.89	8.89	10.26	10.26	0.00	0.00
United States	USA	Arkansas	US_AR	STATE_TOTAL	20200225	0.00		0.00		0.00		0.00		0.00		0.00		0.00		2.00	0.00		0.00	0.00	0.00	0.00		1.00	1.00	0.00	0.00	0.00					0	0	5.56	5.56	7.14	7.14	8.89	8.89	10.26	10.26	0.00	0.00
United States	USA	Arkansas	US_AR	STATE_TOTAL	20200226	0.00		0.00		0.00		0.00		0.00		0.00		0.00		2.00	0.00		0.00	0.00	0.00	0.00		1.00	1.00	0.00	0.00	0.00					0	0	5.56	5.56	7.14	7.14	8.89	8.89	10.26	10.26	0.00	0.00
United States	USA	Arkansas	US_AR	STATE_TOTAL	20200227	0.00		0.00		0.00		0.00		0.00		0.00		0.00		2.00	0.00		0.00	0.00	0.00	0.00		1.00	1.00	0.00	0.00	0.00					0	0	5.56	5.56	7.14	7.14	8.89	8.89	10.26	10.26	0.00	0.00
United States	USA	Arkansas	US_AR	STATE_TOTAL	20200228	0.00		0.00		0.00		0.00		0.00		0.00		0.00		2.00	0.00		0.00	0.00	0.00	0.00		1.00	1.00	0.00	0.00	0.00					0	0	5.56	5.56	7.14	7.14	8.89	8.89	10.26	10.26	0.00	0.00
United States	USA	Arkansas	US_AR	STATE_TOTAL	20200229	0.00		0.00		0.00		0.00		0.00		0.00		0.00		2.00	0.00		0.00	0.00	0.00	0.00		1.00	1.00	0.00	0.00	0.00					0	0	5.56	5.56	7.14	7.14	8.89	8.89	10.26	10.26	0.00	0.00
United States	USA	Arkansas	US_AR	STATE_TOTAL	20200301	0.00		0.00		0.00		0.00		0.00		0.00		0.00		2.00	0.00		0.00	0.00	0.00	0.00		1.00	1.00	0.00	0.00	0.00					0	0	5.56	5.56	7.14	7.14	8.89	8.89	10.26	10.26	0.00	0.00
United States	USA	Arkansas	US_AR	STATE_TOTAL	20200302	0.00		0.00		0.00		0.00		0.00		0.00		0.00		3.00	0.00		0.00	0.00	0.00	0.00		1.00	1.00	0.00	0.00	0.00					0	0	8.33	8.33	10.71	10.71	10.56	10.56	12.18	12.18	0.00	0.00
United States	USA	Arkansas	US_AR	STATE_TOTAL	20200303	0.00		0.00		0.00		0.00		0.00		0.00		0.00		3.00	0.00		0.00	0.00	0.00	0.00		1.00	1.00	0.00	0.00	0.00					0	0	8.33	8.33	10.71	10.71	10.56	10.56	12.18	12.18	0.00	0.00
United States	USA	Arkansas	US_AR	STATE_TOTAL	20200304	0.00		0.00		0.00		0.00		0.00		0.00		0.00		3.00	0.00		0.00	0.00	0.00	0.00		1.00	1.00	0.00	0.00	0.00					0	0	8.33	8.33	10.71	10.71	10.56	10.56	12.18	12.18	0.00	0.00
United States	USA	Arkansas	US_AR	STATE_TOTAL	20200305	0.00		0.00		0.00		0.00		0.00		0.00		0.00		3.00	0.00		0.00	0.00	0.00	0.00		1.00	1.00	0.00	0.00	0.00					0	0	8.33	8.33	10.71	10.71	10.56	10.56	12.18	12.18	0.00	0.00
United States	USA	Arkansas	US_AR	STATE_TOTAL	20200306	0.00		0.00		0.00		0.00		0.00		0.00		0.00		3.00	0.00		0.00	0.00	0.00	0.00		1.00	1.00	0.00	0.00	0.00					0	0	8.33	8.33	10.71	10.71	10.56	10.56	12.18	12.18	0.00	0.00
United States	USA	Arkansas	US_AR	STATE_TOTAL	20200307	0.00		0.00		0.00		0.00		0.00		0.00		0.00		3.00	0.00		0.00	0.00	0.00	0.00		1.00	1.00	0.00	0.00	0.00					0	0	8.33	8.33	10.71	10.71	10.56	10.56	12.18	12.18	0.00	0.00
United States	USA	Arkansas	US_AR	STATE_TOTAL	20200308	0.00		0.00		0.00		0.00		0.00		0.00		0.00		3.00	0.00		0.00	0.00	0.00	0.00		1.00	1.00	0.00	0.00	0.00					0	0	8.33	8.33	10.71	10.71	10.56	10.56	12.18	12.18	0.00	0.00
United States	USA	Arkansas	US_AR	STATE_TOTAL	20200309	0.00		0.00		0.00		0.00		0.00		0.00		0.00		3.00	0.00		0.00	0.00	0.00	0.00		1.00	1.00	0.00	0.00	0.00					0	0	8.33	8.33	10.71	10.71	10.56	10.56	12.18	12.18	0.00	0.00
United States	USA	Arkansas	US_AR	STATE_TOTAL	20200310	0.00		0.00		0.00		0.00		0.00		0.00		0.00		3.00	0.00		0.00	0.00	0.00	0.00		1.00	1.00	0.00	0.00	0.00					0	0	8.33	8.33	10.71	10.71	10.56	10.56	12.18	12.18	0.00	0.00
United States	USA	Arkansas	US_AR	STATE_TOTAL	20200311	0.00		0.00		0.00		0.00		0.00		0.00		0.00		3.00	0.00		0.00	0.00	0.00	1.00	1	1.00	1.00	0.00	0.00	0.00					0	0	13.89	13.89	20.24	20.24	13.89	13.89	16.03	16.03	0.00	0.00
United States	USA	Arkansas	US_AR	STATE_TOTAL	20200312	1.00	0	1.00	1	0.00		0.00		0.00		0.00		0.00		3.00	0.00		0.00	750000.00	0.00	1.00	1	1.00	1.00	0.00	0.00	0.00					0	0	19.44	19.44	30.95	30.95	17.22	17.22	19.87	19.87	0.00	0.00
United States	USA	Arkansas	US_AR	STATE_TOTAL	20200313	1.00	0	1.00	1	1.00	0	2.00	0	0.00		0.00		0.00		3.00	0.00		0.00	0.00	0.00	1.00	1	1.00	1.00	0.00	0.00	0.00					9	0	26.39	26.39	36.67	36.67	21.39	21.39	24.68	24.68	0.00	0.00
United States	USA	Arkansas	US_AR	STATE_TOTAL	20200314	1.00	0	1.00	1	1.00	0	2.00	0	0.00		0.00		0.00		3.00	0.00		0.00	0.00	0.00	1.00	1	1.00	1.00	0.00	0.00	0.00					12	0	26.39	26.39	36.67	36.67	21.39	21.39	24.68	24.68	0.00	0.00
United States	USA	Arkansas	US_AR	STATE_TOTAL	20200315	1.00	0	1.00	1	1.00	0	2.00	0	0.00		0.00		0.00		3.00	0.00		0.00	0.00	0.00	1.00	1	1.00	1.00	0.00	0.00	0.00					3	0	26.39	26.39	36.67	36.67	21.39	21.39	24.68	24.68	0.00	0.00
United States	USA	Arkansas	US_AR	STATE_TOTAL	20200316	1.00	1	1.00	1	1.00	1	3.00	1	0.00		0.00		1.00	1	3.00	0.00		0.00	0.00	0.00	2.00	1	1.00	1.00	0.00	0.00	0.00					3	0	46.30	46.30	60.24	60.24	33.33	33.33	38.46	38.46	0.00	0.00
United States	USA	Arkansas	US_AR	STATE_TOTAL	20200317	3.00	1	2.00	1	1.00	1	3.00	1	0.00		0.00		1.00	1	3.00	1.00	0	1.00	0.00	0.00	2.00	1	1.00	1.00	0.00	0.00	0.00					3	0	57.41	57.41	70.95	70.95	45.00	45.00	46.15	46.15	37.50	37.50
United States	USA	Arkansas	US_AR	STATE_TOTAL	20200318	3.00	1	2.00	1	1.00	1	3.00	1	0.00		0.00		1.00	1	3.00	1.00	0	1.00	16000000.00	0.00	2.00	1	1.00	1.00	12000000.00	0.00	0.00					4	0	57.41	57.41	70.95	70.95	45.00	45.00	46.15	46.15	37.50	37.50
United States	USA	Arkansas	US_AR	STATE_TOTAL	20200319	3.00	1	2.00	1	1.00	1	3.00	1	0.00		0.00		1.00	1	3.00	1.00	0	1.00	0.00	0.00	2.00	1	1.00	1.00	0.00	0.00	0.00					62	0	57.41	57.41	70.95	70.95	45.00	45.00	46.15	46.15	37.50	37.50
United States	USA	Arkansas	US_AR	STATE_TOTAL	20200320	3.00	1	2.00	1	1.00	1	3.00	1	0.00		0.00		1.00	1	3.00	1.00	0	1.00	0.00	0.00	2.00	1	1.00	1.00	0.00	0.00	0.00					100	0	57.41	57.41	70.95	70.95	45.00	45.00	46.15	46.15	37.50	37.50
United States	USA	Arkansas	US_AR	STATE_TOTAL	20200321	3.00	1	2.00	1	1.00	1	3.00	1	0.00		0.00		1.00	1	3.00	1.00	0	1.00	0.00	0.00	2.00	1	1.00	1.00	0.00	0.00	0.00					122	0	57.41	57.41	70.95	70.95	45.00	45.00	46.15	46.15	37.50	37.50
United States	USA	Arkansas	US_AR	STATE_TOTAL	20200322	3.00	1	2.00	1	1.00	1	3.00	1	0.00		0.00		1.00	1	3.00	1.00	0	1.00	0.00	0.00	2.00	1	1.00	1.00	0.00	0.00	0.00					165	0	57.41	57.41	70.95	70.95	45.00	45.00	46.15	46.15	37.50	37.50
United States	USA	Arkansas	US_AR	STATE_TOTAL	20200323	3.00	1	2.00	1	1.00	1	3.00	1	0.00		0.00		1.00	1	3.00	1.00	0	1.00	0.00	0.00	2.00	1	1.00	1.00	0.00	0.00	0.00					192	0	57.41	57.41	70.95	70.95	45.00	45.00	46.15	46.15	37.50	37.50
United States	USA	Arkansas	US_AR	STATE_TOTAL	20200324	3.00	1	2.00	1	1.00	1	3.00	1	0.00		0.00		1.00	1	3.00	1.00	0	1.00	0.00	0.00	2.00	1	1.00	1.00	0.00	0.00	0.00					219	2	57.41	57.41	70.95	70.95	45.00	45.00	46.15	46.15	37.50	37.50
United States	USA	Arkansas	US_AR	STATE_TOTAL	20200325	3.00	1	2.00	1	1.00	1	3.00	1	0.00		0.00		1.00	1	3.00	1.00	0	1.00	0.00	0.00	2.00	1	1.00	1.00	0.00	0.00	0.00					280	2	57.41	57.41	70.95	70.95	45.00	45.00	46.15	46.15	37.50	37.50
United States	USA	Arkansas	US_AR	STATE_TOTAL	20200326	3.00	1	2.00	1	1.00	1	3.00	1	0.00		0.00		1.00	1	3.00	1.00	0	1.00	0.00	0.00	2.00	1	1.00	1.00	0.00	0.00	0.00					335	2	57.41	57.41	70.95	70.95	45.00	45.00	46.15	46.15	37.50	37.50
United States	USA	Arkansas	US_AR	STATE_TOTAL	20200327	3.00	1	2.00	1	2.00	1	4.00	1	0.00		0.00		1.00	1	3.00	2.00	0	1.00	0.00	0.00	2.00	1	1.00	1.00	0.00	0.00	0.00					381	3	65.74	65.74	73.81	73.81	53.33	53.33	51.92	51.92	62.50	62.50
United States	USA	Arkansas	US_AR	STATE_TOTAL	20200328	3.00	1	2.00	1	2.00	1	4.00	1	0.00		0.00		1.00	1	3.00	2.00	0	1.00	0.00	0.00	2.00	1	1.00	1.00	0.00	0.00	0.00					409	5	65.74	65.74	73.81	73.81	53.33	53.33	51.92	51.92	62.50	62.50
United States	USA	Arkansas	US_AR	STATE_TOTAL	20200329	3.00	1	2.00	1	2.00	1	4.00	1	0.00		0.00		1.00	1	3.00	2.00	0	1.00	0.00	0.00	2.00	1	1.00	1.00	0.00	0.00	0.00					426	6	65.74	65.74	73.81	73.81	53.33	53.33	51.92	51.92	62.50	62.50
United States	USA	Arkansas	US_AR	STATE_TOTAL	20200330	3.00	1	2.00	1	2.00	1	4.00	1	0.00		0.00		1.00	1	3.00	2.00	0	1.00	0.00	0.00	2.00	1	1.00	1.00	0.00	0.00	0.00					473	7	65.74	65.74	73.81	73.81	53.33	53.33	51.92	51.92	62.50	62.50
United States	USA	Arkansas	US_AR	STATE_TOTAL	20200331	3.00	1	2.00	1	2.00	1	4.00	1	0.00		0.00		1.00	1	3.00	2.00	0	1.00	0.00	0.00	2.00	1	1.00	1.00	0.00	0.00	0.00					523	8	65.74	65.74	73.81	73.81	53.33	53.33	51.92	51.92	62.50	62.50
United States	USA	Arkansas	US_AR	STATE_TOTAL	20200401	3.00	1	2.00	1	2.00	1	4.00	1	0.00		0.00		1.00	1	3.00	2.00	0	1.00	0.00	0.00	2.00	1	1.00	1.00	0.00	0.00	0.00					584	10	65.74	65.74	73.81	73.81	53.33	53.33	51.92	51.92	62.50	62.50
United States	USA	Arkansas	US_AR	STATE_TOTAL	20200402	3.00	1	2.00	1	2.00	1	4.00	1	0.00		0.00		1.00	1	3.00	2.00	0	1.00	0.00	0.00	2.00	1	1.00	1.00	0.00	0.00	0.00					643	12	65.74	65.74	73.81	73.81	53.33	53.33	51.92	51.92	62.50	62.50
United States	USA	Arkansas	US_AR	STATE_TOTAL	20200403	3.00	1	2.00	1	2.00	1	4.00	1	0.00		1.00	1	1.00	1	3.00	2.00	0	1.00	0.00	0.00	2.00	1	1.00	1.00	0.00	0.00	1.00	0				704	12	69.44	69.44	73.81	73.81	56.39	56.39	55.45	55.45	62.50	62.50
United States	USA	Arkansas	US_AR	STATE_TOTAL	20200404	3.00	1	2.00	1	2.00	1	4.00	1	0.00		1.00	1	1.00	1	3.00	2.00	0	1.00	0.00	0.00	2.00	1	1.00	1.00	0.00	0.00	1.00	0				743	14	69.44	69.44	73.81	73.81	56.39	56.39	55.45	55.45	62.50	62.50
United States	USA	Arkansas	US_AR	STATE_TOTAL	20200405	3.00	1	2.00	1	2.00	1	4.00	1	0.00		1.00	1	1.00	1	3.00	2.00	0	1.00	0.00	0.00	2.00	1	1.00	1.00	0.00	0.00	1.00	1				837	16	69.44	69.44	73.81	73.81	57.22	57.22	56.41	56.41	62.50	62.50
United States	USA	Arkansas	US_AR	STATE_TOTAL	20200406	3.00	1	2.00	1	2.00	1	4.00	1	0.00		1.00	1	1.00	1	3.00	2.00	0	1.00	0.00	0.00	2.00	1	1.00	1.00	0.00	0.00	1.00	1				875	16	69.44	69.44	73.81	73.81	57.22	57.22	56.41	56.41	62.50	62.50
United States	USA	Arkansas	US_AR	STATE_TOTAL	20200407	3.00	1	2.00	1	2.00	1	4.00	1	0.00		1.00	1	1.00	1	3.00	2.00	0	1.00	0.00	0.00	2.00	1	1.00	1.00	0.00	0.00	1.00	1				946	18	69.44	69.44	73.81	73.81	57.22	57.22	56.41	56.41	62.50	62.50
United States	USA	Arkansas	US_AR	STATE_TOTAL	20200408	3.00	1	2.00	1	2.00	1	4.00	1	0.00		1.00	1	1.00	1	3.00	2.00	0	1.00	0.00	0.00	2.00	1	1.00	1.00	0.00	0.00	1.00	1				1000	18	69.44	69.44	73.81	73.81	57.22	57.22	56.41	56.41	62.50	62.50
United States	USA	Arkansas	US_AR	STATE_TOTAL	20200409	3.00	1	2.00	1	2.00	1	4.00	1	0.00		1.00	1	1.00	1	3.00	2.00	0	1.00	0.00	0.00	2.00	1	1.00	1.00	0.00	0.00	1.00	1				1119	21	69.44	69.44	73.81	73.81	57.22	57.22	56.41	56.41	62.50	62.50
United States	USA	Arkansas	US_AR	STATE_TOTAL	20200410	3.00	1	2.00	1	2.00	1	4.00	1	0.00		1.00	1	1.00	1	3.00	2.00	0	1.00	0.00	0.00	2.00	1	1.00	1.00	0.00	0.00	1.00	1				1171	21	69.44	69.44	73.81	73.81	57.22	57.22	56.41	56.41	62.50	62.50
United States	USA	Arkansas	US_AR	STATE_TOTAL	20200411	3.00	1	2.00	1	2.00	1	4.00	1	0.00		1.00	1	1.00	1	3.00	2.00	0	1.00	0.00	0.00	2.00	1	1.00	1.00	0.00	0.00	1.00	1				1228	25	69.44	69.44	73.81	73.81	57.22	57.22	56.41	56.41	62.50	62.50
United States	USA	Arkansas	US_AR	STATE_TOTAL	20200412	3.00	1	2.00	1	2.00	1	4.00	1	0.00		1.00	1	1.00	1	3.00	2.00	0	1.00	0.00	0.00	2.00	1	1.00	1.00	0.00	0.00	1.00	1				1280	27	69.44	69.44	73.81	73.81	57.22	57.22	56.41	56.41	62.50	62.50
United States	USA	Arkansas	US_AR	STATE_TOTAL	20200413	3.00	1	2.00	1	2.00	1	4.00	1	0.00		1.00	1	1.00	1	3.00	2.00	0	1.00	0.00	0.00	2.00	1	1.00	1.00	0.00	0.00	1.00	1				1410	29	69.44	69.44	73.81	73.81	57.22	57.22	56.41	56.41	62.50	62.50
United States	USA	Arkansas	US_AR	STATE_TOTAL	20200414	3.00	1	2.00	1	2.00	1	4.00	1	0.00		1.00	1	1.00	1	3.00	2.00	0	1.00	0.00	0.00	2.00	1	1.00	1.00	0.00	0.00	1.00	1				1498	32	69.44	69.44	73.81	73.81	57.22	57.22	56.41	56.41	62.50	62.50
United States	USA	Arkansas	US_AR	STATE_TOTAL	20200415	3.00	1	2.00	1	2.00	1	4.00	1	0.00		1.00	1	1.00	1	3.00	2.00	0	1.00	0.00	0.00	2.00	1	1.00	1.00	0.00	0.00	1.00	1				1569	33	69.44	69.44	73.81	73.81	57.22	57.22	56.41	56.41	62.50	62.50
United States	USA	Arkansas	US_AR	STATE_TOTAL	20200416	3.00	1	2.00	1	2.00	1	4.00	1	0.00		1.00	1	1.00	1	3.00	2.00	0	1.00	0.00	0.00	2.00	1	1.00	1.00	0.00	0.00	1.00	1				1620	37	69.44	69.44	73.81	73.81	57.22	57.22	56.41	56.41	62.50	62.50
United States	USA	Arkansas	US_AR	STATE_TOTAL	20200417	3.00	1	2.00	1	2.00	1	4.00	1	0.00		1.00	1	1.00	1	3.00	2.00	0	1.00	0.00	0.00	2.00	1	1.00	1.00	0.00	0.00	1.00	1				1695	37	69.44	69.44	73.81	73.81	57.22	57.22	56.41	56.41	62.50	62.50
United States	USA	Arkansas	US_AR	STATE_TOTAL	20200418	3.00	1	2.00	1	2.00	1	4.00	1	0.00		1.00	1	1.00	1	3.00	2.00	0	1.00	0.00	0.00	2.00	1	1.00	1.00	0.00	0.00	1.00	1				1744	38	69.44	69.44	73.81	73.81	57.22	57.22	56.41	56.41	62.50	62.50
United States	USA	Arkansas	US_AR	STATE_TOTAL	20200419	3.00	1	2.00	1	2.00	1	4.00	1	0.00		1.00	1	1.00	1	3.00	2.00	0	1.00	0.00	0.00	2.00	1	1.00	1.00	0.00	0.00	1.00	1				1781	39	69.44	69.44	73.81	73.81	57.22	57.22	56.41	56.41	62.50	62.50
United States	USA	Arkansas	US_AR	STATE_TOTAL	20200420	3.00	1	2.00	1	2.00	1	4.00	1	0.00		1.00	1	1.00	1	3.00	2.00	0	1.00	0.00	0.00	2.00	1	1.00	1.00	0.00	0.00	1.00	1				1973	41	69.44	69.44	73.81	73.81	57.22	57.22	56.41	56.41	62.50	62.50
United States	USA	Arkansas	US_AR	STATE_TOTAL	20200421	3.00	1	2.00	1	2.00	1	4.00	1	0.00		1.00	1	1.00	1	3.00	2.00	0	1.00	0.00	0.00	2.00	1	2.00	1.00	0.00	0.00	1.00	1				1990	42	69.44	69.44	73.81	73.81	59.44	59.44	58.97	58.97	62.50	62.50
United States	USA	Arkansas	US_AR	STATE_TOTAL	20200422	3.00	1	2.00	1	2.00	1	4.00	1	0.00		1.00	1	1.00	1	3.00	2.00	0	1.00	0.00	0.00	2.00	1	2.00	1.00	0.00	0.00	1.00	1				2276	42	69.44	69.44	73.81	73.81	59.44	59.44	58.97	58.97	62.50	62.50
United States	USA	Arkansas	US_AR	STATE_TOTAL	20200423	3.00	1	2.00	1	2.00	1	4.00	1	0.00		1.00	1	1.00	1	3.00	2.00	0	1.00	0.00	0.00	2.00	1	2.00	1.00	0.00	0.00	1.00	1				2599	45	69.44	69.44	73.81	73.81	59.44	59.44	58.97	58.97	62.50	62.50
United States	USA	Arkansas	US_AR	STATE_TOTAL	20200424	3.00	1	2.00	1	2.00	1	4.00	1	0.00		1.00	1	1.00	1	3.00	2.00	0	1.00	0.00	0.00	2.00	1	2.00	1.00	0.00	0.00	1.00	1				2810	47	69.44	69.44	73.81	73.81	59.44	59.44	58.97	58.97	62.50	62.50
United States	USA	Arkansas	US_AR	STATE_TOTAL	20200425	3.00	1	2.00	1	2.00	1	4.00	1	0.00		1.00	1	1.00	1	3.00	2.00	0	1.00	0.00	0.00	2.00	1	2.00	1.00	0.00	0.00	1.00	1				2911	48	69.44	69.44	73.81	73.81	59.44	59.44	58.97	58.97	62.50	62.50
United States	USA	Arkansas	US_AR	STATE_TOTAL	20200426	3.00	1	2.00	1	2.00	1	4.00	1	0.00		1.00	1	1.00	1	3.00	2.00	0	1.00	0.00	0.00	2.00	1	2.00	1.00	0.00	0.00	1.00	1				3001	51	69.44	69.44	73.81	73.81	59.44	59.44	58.97	58.97	62.50	62.50
United States	USA	Arkansas	US_AR	STATE_TOTAL	20200427	3.00	1	2.00	1	2.00	1	4.00	1	0.00		1.00	1	1.00	1	3.00	2.00	0	1.00	0.00	0.00	2.00	1	2.00	1.00	0.00	0.00	1.00	1				3069	51	69.44	69.44	73.81	73.81	59.44	59.44	58.97	58.97	62.50	62.50
United States	USA	Arkansas	US_AR	STATE_TOTAL	20200428	3.00	1	2.00	1	2.00	1	4.00	1	0.00		1.00	1	1.00	1	3.00	2.00	0	1.00	0.00	0.00	2.00	1	2.00	1.00	0.00	0.00	1.00	1				3127	57	69.44	69.44	73.81	73.81	59.44	59.44	58.97	58.97	62.50	62.50
United States	USA	Arkansas	US_AR	STATE_TOTAL	20200429	3.00	1	2.00	1	2.00	1	4.00	1	0.00		1.00	1	1.00	1	3.00	2.00	0	1.00	0.00	0.00	2.00	1	2.00	1.00	0.00	0.00	1.00	1				3193	57	69.44	69.44	73.81	73.81	59.44	59.44	58.97	58.97	62.50	62.50
United States	USA	Arkansas	US_AR	STATE_TOTAL	20200430	3.00	1	2.00	1	2.00	1	4.00	1	0.00		1.00	1	1.00	1	3.00	2.00	0	1.00	0.00	0.00	2.00	1	2.00	1.00	0.00	0.00	1.00	1				3281	61	69.44	69.44	73.81	73.81	59.44	59.44	58.97	58.97	62.50	62.50
United States	USA	Arkansas	US_AR	STATE_TOTAL	20200501	3.00	1	2.00	1	2.00	1	4.00	1	0.00		1.00	1	1.00	1	3.00	2.00	0	1.00	0.00	0.00	2.00	1	2.00	1.00	0.00	0.00	1.00	1				3337	64	69.44	69.44	73.81	73.81	59.44	59.44	58.97	58.97	62.50	62.50
United States	USA	Arkansas	US_AR	STATE_TOTAL	20200502	3.00	1	2.00	1	2.00	1	4.00	1	0.00		1.00	1	1.00	1	3.00	2.00	0	1.00	0.00	0.00	2.00	1	2.00	1.00	0.00	0.00	1.00	1				3372	72	69.44	69.44	73.81	73.81	59.44	59.44	58.97	58.97	62.50	62.50
United States	USA	Arkansas	US_AR	STATE_TOTAL	20200503	3.00	1	2.00	1	2.00	1	4.00	1	0.00		1.00	1	1.00	1	3.00	2.00	0	1.00	0.00	0.00	2.00	1	2.00	1.00	0.00	0.00	1.00	1				3437	76	69.44	69.44	73.81	73.81	59.44	59.44	58.97	58.97	62.50	62.50
United States	USA	Arkansas	US_AR	STATE_TOTAL	20200504	3.00	1	2.00	1	1.00	1	3.00	1	0.00		1.00	1	1.00	1	3.00	2.00	0	1.00	0.00	0.00	2.00	1	2.00	1.00	0.00	0.00	1.00	1				3491	80	61.11	61.11	70.95	70.95	54.44	54.44	53.21	53.21	62.50	62.50
United States	USA	Arkansas	US_AR	STATE_TOTAL	20200505	3.00	1	2.00	1	1.00	1	3.00	1	0.00		1.00	1	2.00	1	3.00	2.00	0	1.00	0.00	0.00	2.00	1	2.00	1.00	0.00	0.00	1.00	1				3525	83	66.67	66.67	75.71	75.71	57.78	57.78	57.05	57.05	62.50	62.50
United States	USA	Arkansas	US_AR	STATE_TOTAL	20200506	3.00	1	2.00	1	1.00	1	3.00	1	0.00		1.00	1	2.00	1	3.00	2.00	0	1.00	0.00	0.00	2.00	1	2.00	1.00	0.00	0.00	1.00	1				3611	87	66.67	66.67	75.71	75.71	57.78	57.78	57.05	57.05	62.50	62.50
United States	USA	Arkansas	US_AR	STATE_TOTAL	20200507	3.00	1	2.00	1	1.00	1	3.00	1	0.00		1.00	1	2.00	1	3.00	2.00	0	1.00	0.00	0.00	2.00	1	2.00	1.00	0.00	0.00	1.00	1				3703	87	66.67	66.67	75.71	75.71	57.78	57.78	57.05	57.05	62.50	62.50
United States	USA	Arkansas	US_AR	STATE_TOTAL	20200508	3.00	1	2.00	1	1.00	1	3.00	1	0.00		1.00	1	2.00	1	3.00	2.00	0	1.00	0.00	0.00	2.00	1	2.00	1.00	0.00	0.00	1.00	1				3747	88	66.67	66.67	75.71	75.71	57.78	57.78	57.05	57.05	62.50	62.50
United States	USA	Arkansas	US_AR	STATE_TOTAL	20200509	3.00	1	2.00	1	1.00	1	3.00	1	0.00		1.00	1	2.00	1	3.00	2.00	0	1.00	0.00	0.00	2.00	1	2.00	1.00	0.00	0.00	1.00	1				3747	88	66.67	66.67	75.71	75.71	57.78	57.78	57.05	57.05	62.50	62.50
United States	USA	Arkansas	US_AR	STATE_TOTAL	20200510	3.00	1	2.00	1	1.00	1	3.00	1	0.00		1.00	1	2.00	1	3.00	2.00	0	1.00	0.00	0.00	2.00	1	2.00	1.00	0.00	0.00	1.00	1				4012	91	66.67	66.67	75.71	75.71	57.78	57.78	57.05	57.05	62.50	62.50
United States	USA	Arkansas	US_AR	STATE_TOTAL	20200511	3.00	1	2.00	1	1.00	1	3.00	1	1.00	0	1.00	1	2.00	1	3.00	2.00	0	1.00	0.00	0.00	2.00	1	2.00	1.00	0.00	0.00	1.00	1				4043	94	69.44	69.44	80.48	80.48	59.44	59.44	58.97	58.97	62.50	62.50
United States	USA	Arkansas	US_AR	STATE_TOTAL	20200512	3.00	1	2.00	1	1.00	1	3.00	1	1.00	0	1.00	1	2.00	1	3.00	2.00	0	1.00	0.00	0.00	2.00	1	2.00	1.00	0.00	0.00	1.00	1				4164	95	69.44	69.44	80.48	80.48	59.44	59.44	58.97	58.97	62.50	62.50
United States	USA	Arkansas	US_AR	STATE_TOTAL	20200513	3.00	1	2.00	1	1.00	1	3.00	1	1.00	0	1.00	1	2.00	1	3.00	2.00	0	1.00	0.00	0.00	2.00	1	2.00	1.00	0.00	0.00	1.00	1				4236	97	69.44	69.44	80.48	80.48	59.44	59.44	58.97	58.97	62.50	62.50
United States	USA	Arkansas	US_AR	STATE_TOTAL	20200514	3.00	1	2.00	1	1.00	1	3.00	1	1.00	0	1.00	1	2.00	1	3.00	2.00	0	1.00	0.00	0.00	2.00	1	2.00	1.00	0.00	0.00	1.00	1				4366	98	69.44	69.44	80.48	80.48	59.44	59.44	58.97	58.97	62.50	62.50
United States	USA	Arkansas	US_AR	STATE_TOTAL	20200515	3.00	1	2.00	1	1.00	1	3.00	1	1.00	0	1.00	1	2.00	1	3.00	2.00	0	1.00	0.00	0.00	2.00	1	3.00	1.00	0.00	0.00	1.00	1				4463	98	69.44	69.44	80.48	80.48	61.67	61.67	61.54	61.54	62.50	62.50
United States	USA	Arkansas	US_AR	STATE_TOTAL	20200516	3.00	1	2.00	1	1.00	1	3.00	1	1.00	0	1.00	1	2.00	1	3.00	2.00	0	1.00	0.00	0.00	2.00	1	3.00	1.00	0.00	0.00	1.00	1				4578	98	69.44	69.44	80.48	80.48	61.67	61.67	61.54	61.54	62.50	62.50
United States	USA	Arkansas	US_AR	STATE_TOTAL	20200517	3.00	1	2.00	1	1.00	1	3.00	1	1.00	0	1.00	1	2.00	1	3.00	2.00	0	1.00	0.00	0.00	2.00	1	3.00	1.00	0.00	0.00	1.00	1				4759	98	69.44	69.44	80.48	80.48	61.67	61.67	61.54	61.54	62.50	62.50
United States	USA	Arkansas	US_AR	STATE_TOTAL	20200518	3.00	1	2.00	1	1.00	1	3.00	1	1.00	0	1.00	1	2.00	1	3.00	2.00	0	1.00	0.00	0.00	2.00	1	3.00	1.00	0.00	0.00	1.00	1				4813	100	69.44	69.44	80.48	80.48	61.67	61.67	61.54	61.54	62.50	62.50
United States	USA	Arkansas	US_AR	STATE_TOTAL	20200519	3.00	1	2.00	1	1.00	1	3.00	1	1.00	0	1.00	1	2.00	1	3.00	2.00	0	1.00	0.00	0.00	2.00	1	3.00	1.00	0.00	0.00	1.00	1				4923	102	69.44	69.44	80.48	80.48	61.67	61.67	61.54	61.54	62.50	62.50
United States	USA	Arkansas	US_AR	STATE_TOTAL	20200520	3.00	1	2.00	1	1.00	1	3.00	1	1.00	0	1.00	1	2.00	1	3.00	2.00	0	1.00	0.00	0.00	2.00	1	3.00	1.00	0.00	0.00	1.00	1				5003	107	69.44	69.44	80.48	80.48	61.67	61.67	61.54	61.54	62.50	62.50
United States	USA	Arkansas	US_AR	STATE_TOTAL	20200521	3.00	1	2.00	1	1.00	1	3.00	1	1.00	0	1.00	1	2.00	1	3.00	2.00	0	1.00	0.00	0.00	2.00	1	3.00	1.00	0.00	0.00	1.00	1				5458	110	69.44	69.44	80.48	80.48	61.67	61.67	61.54	61.54	62.50	62.50
United States	USA	Arkansas	US_AR	STATE_TOTAL	20200522	3.00	1	2.00	1	1.00	1	3.00	1	1.00	0	1.00	1	2.00	1	3.00	2.00	0	1.00	0.00	0.00	2.00	1	3.00	1.00	0.00	0.00	1.00	1				5612	113	69.44	69.44	80.48	80.48	61.67	61.67	61.54	61.54	62.50	62.50
United States	USA	Arkansas	US_AR	STATE_TOTAL	20200523	3.00	1	2.00	1	1.00	1	3.00	1	1.00	0	1.00	1	2.00	1	3.00	2.00	0	1.00	0.00	0.00	2.00	1	3.00	1.00	0.00	0.00	1.00	1				5775	115	69.44	69.44	80.48	80.48	61.67	61.67	61.54	61.54	62.50	62.50
United States	USA	Arkansas	US_AR	STATE_TOTAL	20200524	3.00	1	2.00	1	1.00	1	3.00	1	1.00	0	1.00	1	2.00	1	3.00	2.00	0	1.00	0.00	0.00	2.00	1	3.00	1.00	0.00	0.00	1.00	1				5922	116	69.44	69.44	80.48	80.48	61.67	61.67	61.54	61.54	62.50	62.50
United States	USA	Arkansas	US_AR	STATE_TOTAL	20200525	3.00	1	2.00	1	1.00	1	3.00	1	1.00	0	1.00	1	2.00	1	3.00	2.00	0	1.00	0.00	0.00	2.00	1	3.00	1.00	0.00	0.00	1.00	1				6029	117	69.44	69.44	80.48	80.48	61.67	61.67	61.54	61.54	62.50	62.50
United States	USA	Arkansas	US_AR	STATE_TOTAL	20200526	3.00	1	2.00	1	1.00	1	3.00	1	1.00	0	1.00	1	2.00	1	3.00	2.00	0	1.00	0.00	0.00	2.00	1	3.00	1.00	0.00	0.00	1.00	1				6180	119	69.44	69.44	80.48	80.48	61.67	61.67	61.54	61.54	62.50	62.50
United States	USA	Arkansas	US_AR	STATE_TOTAL	20200527	3.00	1	2.00	1	1.00	1	3.00	1	1.00	0	1.00	1	2.00	1	3.00	2.00	0	1.00	0.00	0.00	2.00	1	3.00	1.00	0.00	0.00	1.00	1				6277	120	69.44	69.44	80.48	80.48	61.67	61.67	61.54	61.54	62.50	62.50
United States	USA	Arkansas	US_AR	STATE_TOTAL	20200528	3.00	1	2.00	1	1.00	1	3.00	1	1.00	0	1.00	1	2.00	1	3.00	2.00	0	1.00	0.00	0.00	2.00	1	3.00	1.00	0.00	0.00	1.00	1				6538	125	69.44	69.44	80.48	80.48	61.67	61.67	61.54	61.54	62.50	62.50
United States	USA	Arkansas	US_AR	STATE_TOTAL	20200529	3.00	1	2.00	1	1.00	1	3.00	1	1.00	0	1.00	1	2.00	1	3.00	2.00	0	1.00	0.00	0.00	2.00	1	3.00	1.00	0.00	0.00	1.00	1				6777	132	69.44	69.44	80.48	80.48	61.67	61.67	61.54	61.54	62.50	62.50
United States	USA	Arkansas	US_AR	STATE_TOTAL	20200530	3.00	1	2.00	1	1.00	1	3.00	1	1.00	0	1.00	1	2.00	1	3.00	2.00	0	1.00	0.00	0.00	2.00	1	3.00	1.00	0.00	0.00	1.00	1				7013	133	69.44	69.44	80.48	80.48	61.67	61.67	61.54	61.54	62.50	62.50
United States	USA	Arkansas	US_AR	STATE_TOTAL	20200531	3.00	1	2.00	1	1.00	1	3.00	1	1.00	0	1.00	1	2.00	1	3.00	2.00	0	1.00	0.00	0.00	2.00	1	3.00	1.00	0.00	0.00	1.00	1				7253	133	69.44	69.44	80.48	80.48	61.67	61.67	61.54	61.54	62.50	62.50
United States	USA	Arkansas	US_AR	STATE_TOTAL	20200601	3.00	1	2.00	1	1.00	1	3.00	1	1.00	0	1.00	1	2.00	1	3.00	2.00	0	1.00	0.00	0.00	2.00	1	3.00	1.00	0.00	0.00	1.00	1				7443	133	69.44	69.44	80.48	80.48	61.67	61.67	61.54	61.54	62.50	62.50
United States	USA	Arkansas	US_AR	STATE_TOTAL	20200602	3.00	1	2.00	1	1.00	1	3.00	1	1.00	0	1.00	1	2.00	1	3.00	2.00	0	1.00	0.00	0.00	2.00	1	3.00	1.00	0.00	0.00	1.00	1				7818	136	69.44	69.44	80.48	80.48	61.67	61.67	61.54	61.54	62.50	62.50
United States	USA	Arkansas	US_AR	STATE_TOTAL	20200603	3.00	1	2.00	1	1.00	1	3.00	1	1.00	0	1.00	1	2.00	1	3.00	2.00	0	1.00	0.00	0.00	2.00	1	3.00	1.00	0.00	0.00	1.00	1				8067	142	69.44	69.44	80.48	80.48	61.67	61.67	61.54	61.54	62.50	62.50
United States	USA	Arkansas	US_AR	STATE_TOTAL	20200604	3.00	1	2.00	1	1.00	1	3.00	1	1.00	0	1.00	1	2.00	1	3.00	2.00	0	1.00	0.00	0.00	2.00	1	3.00	1.00	0.00	0.00	1.00	1				8425	151	69.44	69.44	80.48	80.48	61.67	61.67	61.54	61.54	62.50	62.50
United States	USA	Arkansas	US_AR	STATE_TOTAL	20200605	3.00	1	2.00	1	1.00	1	3.00	1	1.00	0	1.00	1	2.00	1	3.00	2.00	0	1.00	0.00	0.00	2.00	1	3.00	1.00	0.00	0.00	1.00	1				8651	152	69.44	69.44	80.48	80.48	61.67	61.67	61.54	61.54	62.50	62.50
United States	USA	Arkansas	US_AR	STATE_TOTAL	20200606	3.00	1	2.00	1	1.00	1	3.00	1	1.00	0	1.00	1	2.00	1	3.00	2.00	0	1.00	0.00	0.00	2.00	1	3.00	1.00	0.00	0.00	1.00	1				9101	154	69.44	69.44	80.48	80.48	61.67	61.67	61.54	61.54	62.50	62.50
United States	USA	Arkansas	US_AR	STATE_TOTAL	20200607	3.00	1	2.00	1	1.00	1	3.00	1	1.00	0	1.00	1	2.00	1	3.00	2.00	0	1.00	0.00	0.00	2.00	1	3.00	1.00	0.00	0.00	1.00	1				9426	154	69.44	69.44	80.48	80.48	61.67	61.67	61.54	61.54	62.50	62.50
United States	USA	Arkansas	US_AR	STATE_TOTAL	20200608	3.00	1	2.00	1	1.00	1	3.00	1	1.00	0	1.00	1	2.00	1	3.00	2.00	0	1.00	0.00	0.00	2.00	1	3.00	1.00	0.00	0.00	1.00	1				9740	155	69.44	69.44	80.48	80.48	61.67	61.67	61.54	61.54	62.50	62.50
United States	USA	Arkansas	US_AR	STATE_TOTAL	20200609	3.00	1	2.00	1	1.00	1	3.00	1	1.00	0	1.00	1	2.00	1	3.00	2.00	0	1.00	0.00	0.00	2.00	1	3.00	1.00	0.00	0.00	1.00	1				10080	161	69.44	69.44	80.48	80.48	61.67	61.67	61.54	61.54	62.50	62.50
United States	USA	Arkansas	US_AR	STATE_TOTAL	20200610	3.00	1	2.00	1	1.00	1	3.00	1	1.00	0	1.00	1	2.00	1	3.00	2.00	0	1.00	0.00	0.00	2.00	1	3.00	1.00	0.00	0.00	1.00	1				10368	165	69.44	69.44	80.48	80.48	61.67	61.67	61.54	61.54	62.50	62.50
United States	USA	Arkansas	US_AR	STATE_TOTAL	20200611	3.00	1	2.00	1	1.00	1	3.00	1	1.00	0	1.00	1	2.00	1	3.00	2.00	0	1.00	0.00	0.00	2.00	1	3.00	1.00	0.00	0.00	1.00	1				10816	171	69.44	69.44	80.48	80.48	61.67	61.67	61.54	61.54	62.50	62.50
United States	USA	Arkansas	US_AR	STATE_TOTAL	20200612	3.00	1	2.00	1	1.00	1	3.00	1	1.00	0	1.00	1	2.00	1	3.00	2.00	0	1.00	0.00	0.00	2.00	1	3.00	1.00	0.00	0.00	1.00	1				11547	176	69.44	69.44	80.48	80.48	61.67	61.67	61.54	61.54	62.50	62.50
United States	USA	Arkansas	US_AR	STATE_TOTAL	20200613	3.00	1	2.00	1	1.00	1	3.00	1	1.00	0	1.00	1	2.00	1	3.00	2.00	0	1.00	0.00	0.00	2.00	1	3.00	1.00	0.00	0.00	1.00	1				12095	177	69.44	69.44	80.48	80.48	61.67	61.67	61.54	61.54	62.50	62.50
United States	USA	Arkansas	US_AR	STATE_TOTAL	20200614	3.00	1	2.00	1	1.00	1	3.00	1	1.00	0	1.00	1	2.00	1	3.00	2.00	0	1.00	0.00	0.00	2.00	1	3.00	1.00	0.00	0.00	1.00	1				12501	179	69.44	69.44	80.48	80.48	61.67	61.67	61.54	61.54	62.50	62.50
United States	USA	Arkansas	US_AR	STATE_TOTAL	20200615	3.00	1	2.00	1	1.00	1	3.00	1	1.00	0	1.00	1	1.00	1	3.00	2.00	0	1.00	0.00	0.00	2.00	1	3.00	1.00	0.00	0.00	1.00	1				12917	182	63.89	63.89	75.71	75.71	58.33	58.33	57.69	57.69	62.50	62.50
United States	USA	Arkansas	US_AR	STATE_TOTAL	20200616	3.00	1	2.00	1	1.00	1	3.00	1	1.00	0	1.00	1	1.00	1	3.00	2.00	0	1.00	0.00	0.00	2.00	1	3.00	1.00	0.00	0.00	3.00	0				13191	188	63.89	63.89	75.71	75.71	60.83	60.83	60.58	60.58	62.50	62.50
United States	USA	Arkansas	US_AR	STATE_TOTAL	20200617	3.00	1	2.00	1	1.00	1	3.00	1	1.00	0	1.00	1	1.00	1	3.00	2.00	0	1.00	0.00	0.00	2.00	1	3.00	1.00	0.00	0.00	3.00	0				13606	197	63.89	63.89	75.71	75.71	60.83	60.83	60.58	60.58	62.50	62.50
United States	USA	Arkansas	US_AR	STATE_TOTAL	20200618	3.00	1	2.00	1	1.00	1	3.00	1	1.00	0	1.00	1	1.00	1	3.00	2.00	0	1.00	0.00	0.00	2.00	1	3.00	1.00	0.00	0.00	3.00	0				13928	208	63.89	63.89	75.71	75.71	60.83	60.83	60.58	60.58	62.50	62.50
United States	USA	Arkansas	US_AR	STATE_TOTAL	20200619	3.00	1	2.00	1	1.00	1	3.00	1	1.00	0	1.00	1	1.00	1	3.00	2.00	0	1.00	0.00	0.00	2.00	1	3.00	1.00	0.00	0.00	3.00	0				14631	214	63.89	63.89	75.71	75.71	60.83	60.83	60.58	60.58	62.50	62.50
United States	USA	Arkansas	US_AR	STATE_TOTAL	20200620	3.00	1	2.00	1	1.00	1	3.00	1	1.00	0	1.00	1	1.00	1	3.00	2.00	0	1.00	0.00	0.00	2.00	1	3.00	1.00	0.00	0.00	3.00	0				15142	224	63.89	63.89	75.71	75.71	60.83	60.83	60.58	60.58	62.50	62.50
United States	USA	Arkansas	US_AR	STATE_TOTAL	20200621	3.00	1	2.00	1	1.00	1	3.00	1	1.00	0	1.00	1	1.00	1	3.00	2.00	0	1.00	0.00	0.00	2.00	1	3.00	1.00	0.00	0.00	3.00	0				15561	225	63.89	63.89	75.71	75.71	60.83	60.83	60.58	60.58	62.50	62.50
United States	USA	Arkansas	US_AR	STATE_TOTAL	20200622	3.00	1	2.00	1	1.00	1	3.00	1	1.00	0	1.00	1	1.00	1	3.00	2.00	0	1.00	0.00	0.00	2.00	1	3.00	1.00	0.00	0.00	3.00	0				16083	227	63.89	63.89	75.71	75.71	60.83	60.83	60.58	60.58	62.50	62.50
United States	USA	Arkansas	US_AR	STATE_TOTAL	20200623	3.00	1	2.00	1	1.00	1	3.00	1	1.00	0	1.00	1	1.00	1	3.00	2.00	0	1.00	0.00	0.00	2.00	1	3.00	1.00	0.00	0.00	3.00	0				16678	237	63.89	63.89	75.71	75.71	60.83	60.83	60.58	60.58	62.50	62.50
United States	USA	Arkansas	US_AR	STATE_TOTAL	20200624	3.00	1	2.00	1	1.00	1	3.00	1	1.00	0	1.00	1	1.00	1	3.00	2.00	0	1.00	0.00	0.00	2.00	1	3.00	1.00	0.00	0.00	3.00	0				17375	240	63.89	63.89	75.71	75.71	60.83	60.83	60.58	60.58	62.50	62.50
United States	USA	Arkansas	US_AR	STATE_TOTAL	20200625	3.00	1	2.00	1	1.00	1	3.00	1	1.00	0	1.00	1	1.00	1	3.00	2.00	0	1.00	0.00	0.00	2.00	1	3.00	1.00	0.00	0.00	3.00	0				18062	240	63.89	63.89	75.71	75.71	60.83	60.83	60.58	60.58	62.50	62.50
United States	USA	Arkansas	US_AR	STATE_TOTAL	20200626	3.00	1	2.00	1	1.00	1	3.00	1	1.00	0	1.00	1	1.00	1	3.00	2.00	0	1.00	0.00	0.00	2.00	1	3.00	1.00	0.00	0.00	3.00	0				18740	249	63.89	63.89	75.71	75.71	60.83	60.83	60.58	60.58	62.50	62.50
United States	USA	Arkansas	US_AR	STATE_TOTAL	20200627	3.00	1	2.00	1	1.00	1	3.00	1	1.00	0	1.00	1	1.00	1	3.00	2.00	0	1.00	0.00	0.00	2.00	1	3.00	1.00	0.00	0.00	3.00	0				19310	259	63.89	63.89	75.71	75.71	60.83	60.83	60.58	60.58	62.50	62.50
United States	USA	Arkansas	US_AR	STATE_TOTAL	20200628	3.00	1	2.00	1	1.00	1	3.00	1	1.00	0	1.00	1	1.00	1	3.00	2.00	0	1.00	0.00	0.00	2.00	1	3.00	1.00	0.00	0.00	3.00	0				19818	264	63.89	63.89	75.71	75.71	60.83	60.83	60.58	60.58	62.50	62.50
United States	USA	Arkansas	US_AR	STATE_TOTAL	20200629	3.00	1	2.00	1	1.00	1	3.00	1	1.00	0	1.00	1	1.00	1	3.00	2.00	0	1.00	0.00	0.00	2.00	1	3.00	1.00	0.00	0.00	3.00	0				20257	265	63.89	63.89	75.71	75.71	60.83	60.83	60.58	60.58	62.50	62.50
United States	USA	Arkansas	US_AR	STATE_TOTAL	20200630	3.00	1	2.00	1	1.00	1	3.00	1	1.00	0	1.00	1	1.00	1	3.00	2.00	0	1.00	0.00	0.00	2.00	1	3.00	1.00	0.00	0.00	3.00	0				20777	270	63.89	63.89	75.71	75.71	60.83	60.83	60.58	60.58	62.50	62.50
United States	USA	Arkansas	US_AR	STATE_TOTAL	20200701	3.00	1	2.00	1	1.00	1	3.00	1	1.00	0	1.00	1	1.00	1	3.00	2.00	0	1.00	0.00	0.00	2.00	1	3.00	1.00	0.00	0.00	3.00	0				21197	277	63.89	63.89	75.71	75.71	60.83	60.83	60.58	60.58	62.50	62.50
United States	USA	Arkansas	US_AR	STATE_TOTAL	20200702	3.00	1	2.00	1	1.00	1	3.00	1	1.00	0	1.00	1	1.00	1	3.00	2.00	0	1.00	0.00	0.00	2.00	1	3.00	1.00	0.00	0.00	3.00	0				22075	279	63.89	63.89	75.71	75.71	60.83	60.83	60.58	60.58	62.50	62.50
United States	USA	Arkansas	US_AR	STATE_TOTAL	20200703	3.00	1	2.00	1	1.00	1	3.00	1	1.00	0	1.00	1	1.00	1	3.00	2.00	0	1.00	0.00	0.00	2.00	1	3.00	1.00	0.00	0.00	3.00	0				22622	281	63.89	63.89	75.71	75.71	60.83	60.83	60.58	60.58	62.50	62.50
United States	USA	Arkansas	US_AR	STATE_TOTAL	20200704	3.00	1	2.00	1	1.00	1	3.00	1	1.00	0	1.00	1	1.00	1	3.00	2.00	0	1.00	0.00	0.00	2.00	1	3.00	1.00	0.00	0.00	3.00	0				23209	286	63.89	63.89	75.71	75.71	60.83	60.83	60.58	60.58	62.50	62.50
United States	USA	Arkansas	US_AR	STATE_TOTAL	20200705	3.00	1	2.00	1	1.00	1	3.00	1	1.00	0	1.00	1	1.00	1	3.00	2.00	0	1.00	0.00	0.00	2.00	1	3.00	1.00	0.00	0.00	3.00	0				23814	287	63.89	63.89	75.71	75.71	60.83	60.83	60.58	60.58	62.50	62.50
United States	USA	Arkansas	US_AR	STATE_TOTAL	20200706	3.00	1	2.00	1	1.00	1	3.00	1	1.00	0	1.00	1	1.00	1	3.00	2.00	0	1.00	0.00	0.00	2.00	1	3.00	1.00	0.00	0.00	3.00	0				24253	292	63.89	63.89	75.71	75.71	60.83	60.83	60.58	60.58	62.50	62.50
United States	USA	Arkansas	US_AR	STATE_TOTAL	20200707	3.00	1	2.00	1	1.00	1	3.00	1	1.00	0	1.00	1	1.00	1	3.00	2.00	0	1.00	0.00	0.00	2.00	1	3.00	1.00	0.00	0.00	3.00	0				24512	301	63.89	63.89	75.71	75.71	60.83	60.83	60.58	60.58	62.50	62.50
United States	USA	Arkansas	US_AR	STATE_TOTAL	20200708	3.00	1	2.00	1	1.00	1	3.00	1	1.00	0	1.00	1	1.00	1	3.00	2.00	0	1.00	0.00	0.00	2.00	1	3.00	1.00	0.00	0.00	3.00	0				25246	305	63.89	63.89	75.71	75.71	60.83	60.83	60.58	60.58	62.50	62.50
United States	USA	Arkansas	US_AR	STATE_TOTAL	20200709	3.00	1	2.00	1	1.00	1	3.00	1	1.00	0	1.00	1	1.00	1	3.00	2.00	0	1.00	0.00	0.00	2.00	1	3.00	1.00	0.00	0.00	3.00	0				26052	309	63.89	63.89	75.71	75.71	60.83	60.83	60.58	60.58	62.50	62.50
United States	USA	Arkansas	US_AR	STATE_TOTAL	20200710	3.00	1	2.00	1	1.00	1	3.00	1	1.00	0	1.00	1	1.00	1	3.00	2.00	0	1.00	0.00	0.00	2.00	1	3.00	1.00	0.00	0.00	3.00	0				26803	313	63.89	63.89	75.71	75.71	60.83	60.83	60.58	60.58	62.50	62.50
United States	USA	Arkansas	US_AR	STATE_TOTAL	20200711	3.00	1	2.00	1	1.00	1	3.00	1	1.00	0	1.00	1	1.00	1	3.00	2.00	0	1.00	0.00	0.00	2.00	1	3.00	1.00	0.00	0.00	3.00	0				27864	319	63.89	63.89	75.71	75.71	60.83	60.83	60.58	60.58	62.50	62.50
United States	USA	Arkansas	US_AR	STATE_TOTAL	20200712	3.00	1	2.00	1	1.00	1	3.00	1	1.00	0	1.00	1	1.00	1	3.00	2.00	0	1.00	0.00	0.00	2.00	1	3.00	1.00	0.00	0.00	3.00	0				28367	321	63.89	63.89	75.71	75.71	60.83	60.83	60.58	60.58	62.50	62.50
United States	USA	Arkansas	US_AR	STATE_TOTAL	20200713	3.00	1	2.00	1	1.00	1	3.00	1	1.00	0	1.00	1	1.00	1	3.00	2.00	0	1.00	0.00	0.00	2.00	1	3.00	1.00	0.00	0.00	3.00	0				28939	323	63.89	63.89	75.71	75.71	60.83	60.83	60.58	60.58	62.50	62.50
United States	USA	Arkansas	US_AR	STATE_TOTAL	20200714	3.00	1	2.00	1	1.00	1	3.00	1	1.00	0	1.00	1	1.00	1	3.00	2.00	0	1.00	0.00	0.00	2.00	1	3.00	1.00	0.00	0.00	3.00	0				29812	331	63.89	63.89	75.71	75.71	60.83	60.83	60.58	60.58	62.50	62.50
United States	USA	Arkansas	US_AR	STATE_TOTAL	20200715	3.00	1	2.00	1	1.00	1	3.00	1	1.00	0	1.00	1	1.00	1	3.00	2.00	0	1.00	0.00	0.00	2.00	1	3.00	1.00	0.00	0.00	3.00	0				30297	335	63.89	63.89	75.71	75.71	60.83	60.83	60.58	60.58	62.50	62.50
United States	USA	Arkansas	US_AR	STATE_TOTAL	20200716	3.00	1	2.00	1	1.00	1	3.00	1	1.00	0	1.00	1	1.00	1	3.00	2.00	0	1.00	0.00	0.00	2.00	1	3.00	1.00	0.00	0.00	3.00	0				31114	341	63.89	63.89	75.71	75.71	60.83	60.83	60.58	60.58	62.50	62.50
United States	USA	Arkansas	US_AR	STATE_TOTAL	20200717	3.00	1	2.00	1	1.00	1	3.00	1	1.00	0	1.00	1	1.00	1	3.00	2.00	0	1.00	0.00	0.00	2.00	1	3.00	1.00	0.00	0.00	3.00	0				31762	353	63.89	63.89	75.71	75.71	60.83	60.83	60.58	60.58	62.50	62.50
United States	USA	Arkansas	US_AR	STATE_TOTAL	20200718	3.00	1	2.00	1	1.00	1	3.00	1	1.00	0	1.00	1	1.00	1	3.00	2.00	0	1.00	0.00	0.00	2.00	1	3.00	1.00	0.00	0.00	3.00	0				32533	357	63.89	63.89	75.71	75.71	60.83	60.83	60.58	60.58	62.50	62.50
United States	USA	Arkansas	US_AR	STATE_TOTAL	20200719	3.00	1	2.00	1	1.00	1	3.00	1	1.00	0	1.00	1	1.00	1	3.00	2.00	0	1.00	0.00	0.00	2.00	1	3.00	1.00	0.00	0.00	3.00	0				33228	357	63.89	63.89	75.71	75.71	60.83	60.83	60.58	60.58	62.50	62.50
United States	USA	Arkansas	US_AR	STATE_TOTAL	20200720	3.00	1	2.00	1	1.00	1	3.00	1	1.00	0	1.00	1	1.00	1	3.00	2.00	0	1.00	0.00	0.00	2.00	1	3.00	1.00	0.00	0.00	3.00	1				33927	363	63.89	63.89	75.71	75.71	61.67	61.67	61.54	61.54	62.50	62.50
United States	USA	Arkansas	US_AR	STATE_TOTAL	20200721	3.00	1	2.00	1	1.00	1	3.00	1	1.00	0	1.00	1	1.00	1	3.00	2.00	0	1.00	0.00	0.00	2.00	1	3.00	1.00	0.00	0.00	3.00	1				34655	374	63.89	63.89	75.71	75.71	61.67	61.67	61.54	61.54	62.50	62.50
United States	USA	Arkansas	US_AR	STATE_TOTAL	20200722	3.00	1	2.00	1	1.00	1	3.00	1	1.00	0	1.00	1	1.00	1	3.00	2.00	0	1.00	0.00	0.00	2.00	1	3.00	1.00	0.00	0.00	3.00	1				35246	380	63.89	63.89	75.71	75.71	61.67	61.67	61.54	61.54	62.50	62.50
United States	USA	Arkansas	US_AR	STATE_TOTAL	20200723	3.00	1	2.00	1	1.00	1	3.00	1	1.00	0	1.00	1	1.00	1	3.00	2.00	0	1.00	0.00	0.00	2.00	1	3.00	1.00	0.00	0.00	3.00	1				36259	386	63.89	63.89	75.71	75.71	61.67	61.67	61.54	61.54	62.50	62.50
United States	USA	Arkansas	US_AR	STATE_TOTAL	20200724	3.00	1	2.00	1	1.00	1	3.00	1	1.00	0	1.00	1	1.00	1	3.00	2.00	0	1.00	0.00	0.00	2.00	1	3.00	1.00	0.00	0.00	3.00	1				37249	394	63.89	63.89	75.71	75.71	61.67	61.67	61.54	61.54	62.50	62.50
United States	USA	Arkansas	US_AR	STATE_TOTAL	20200725	3.00	1	2.00	1	1.00	1	3.00	1	1.00	0	1.00	1	1.00	1	3.00	2.00	0	1.00	0.00	0.00	2.00	1	3.00	1.00	0.00	0.00	3.00	1				37981	399	63.89	63.89	75.71	75.71	61.67	61.67	61.54	61.54	62.50	62.50
United States	USA	Arkansas	US_AR	STATE_TOTAL	20200726	3.00	1	2.00	1	1.00	1	3.00	1	1.00	0	1.00	1	1.00	1	3.00	2.00	0	1.00	0.00	0.00	2.00	1	3.00	1.00	0.00	0.00	3.00	1				38623	401	63.89	63.89	75.71	75.71	61.67	61.67	61.54	61.54	62.50	62.50
United States	USA	Arkansas	US_AR	STATE_TOTAL	20200727	3.00	1	2.00	1	1.00	1	3.00	1	1.00	0	1.00	1	1.00	1	3.00	2.00	0	1.00	0.00	0.00	2.00	1	3.00	1.00	0.00	0.00	3.00	1				39447	408	63.89	63.89	75.71	75.71	61.67	61.67	61.54	61.54	62.50	62.50
United States	USA	Arkansas	US_AR	STATE_TOTAL	20200728	3.00	1	2.00	1	1.00	1	3.00	1	1.00	0	1.00	1	1.00	1	3.00	2.00	0	1.00	0.00	0.00	2.00	1	3.00	1.00	0.00	0.00	3.00	1				40181	428	63.89	63.89	75.71	75.71	61.67	61.67	61.54	61.54	62.50	62.50
United States	USA	Arkansas	US_AR	STATE_TOTAL	20200729	3.00	1	2.00	1	1.00	1	3.00	1	1.00	0	1.00	1	1.00	1	3.00	2.00	0	1.00	0.00	0.00	2.00	1	3.00	1.00	0.00	0.00	3.00	1				40968	434	63.89	63.89	75.71	75.71	61.67	61.67	61.54	61.54	62.50	62.50
United States	USA	Arkansas	US_AR	STATE_TOTAL	20200730	3.00	1	2.00	1	1.00	1	3.00	1	1.00	0	1.00	1	1.00	1	3.00	2.00	0	1.00	0.00	0.00	2.00	1	3.00	1.00	0.00	0.00	3.00	1				41759	442	63.89	63.89	75.71	75.71	61.67	61.67	61.54	61.54	62.50	62.50
United States	USA	Arkansas	US_AR	STATE_TOTAL	20200731	3.00	1	2.00	1	1.00	1	3.00	1	1.00	0	1.00	1	1.00	1	3.00	1.00	0	1.00	0.00	0.00	2.00	1	3.00	1.00	0.00	0.00	3.00	1				42511	453	63.89	63.89	75.71	75.71	58.33	58.33	61.54	61.54	37.50	37.50
United States	USA	Arkansas	US_AR	STATE_TOTAL	20200801	3.00	1	2.00	1	1.00	1	3.00	1	1.00	0	1.00	1	1.00	1	3.00	1.00	0	1.00	0.00	0.00	2.00	1	3.00	1.00	0.00	0.00	3.00	1				43173	458	63.89	63.89	75.71	75.71	58.33	58.33	61.54	61.54	37.50	37.50
United States	USA	Arkansas	US_AR	STATE_TOTAL	20200802	3.00	1	2.00	1	1.00	1	3.00	1	1.00	0	1.00	1	1.00	1	3.00	1.00	0	1.00	0.00	0.00	2.00	1	3.00	1.00	0.00	0.00	3.00	1				43810	464	63.89	63.89	75.71	75.71	58.33	58.33	61.54	61.54	37.50	37.50
United States	USA	Arkansas	US_AR	STATE_TOTAL	20200803	3.00	1	2.00	1	1.00	1	3.00	1	1.00	0	1.00	1	1.00	1	3.00	1.00	0	1.00	0.00	0.00	2.00	1	3.00	1.00	0.00	0.00	3.00	1				44597	475	63.89	63.89	75.71	75.71	58.33	58.33	61.54	61.54	37.50	37.50
United States	USA	Arkansas	US_AR	STATE_TOTAL	20200804	3.00	1	2.00	1	1.00	1	3.00	1	1.00	0	1.00	1	1.00	1	3.00	1.00	0	0.00	0.00	0.00	2.00	1	3.00	1.00	0.00	0.00	3.00	1				45381	490	63.89	63.89	75.71	75.71	55.00	55.00	61.54	61.54	12.50	12.50
United States	USA	Arkansas	US_AR	STATE_TOTAL	20200805	3.00	1	2.00	1	1.00	1	3.00	1	1.00	0	1.00	1	1.00	1	3.00	1.00	0	0.00	0.00	0.00	2.00	1	3.00	1.00	0.00	0.00	3.00	1				46293	508	63.89	63.89	75.71	75.71	55.00	55.00	61.54	61.54	12.50	12.50
United States	USA	Arkansas	US_AR	STATE_TOTAL	20200806	3.00	1	2.00	1	1.00	1	3.00	1	1.00	0	1.00	1	1.00	1	3.00	1.00	0	0.00	0.00	0.00	2.00	1	3.00	1.00	0.00	0.00	3.00	1				47028	515	63.89	63.89	75.71	75.71	55.00	55.00	61.54	61.54	12.50	12.50
United States	USA	Arkansas	US_AR	STATE_TOTAL	20200807	3.00	1	2.00	1	1.00	1	3.00	1	1.00	0	1.00	1	1.00	1	3.00	1.00	0	0.00			2.00	1	3.00	1.00			3.00	1				48039	521	63.89	63.89	75.71	75.71	55.00	55.00	61.54	61.54	12.50	12.50
United States	USA	Arkansas	US_AR	STATE_TOTAL	20200808	3.00	1	2.00	1	1.00	1	3.00	1	1.00	0	1.00	1	1.00	1	3.00	1.00	0	0.00			2.00	1	3.00	1.00			3.00	1				48811	535	63.89	63.89	75.71	75.71	55.00	55.00	61.54	61.54	12.50	12.50
United States	USA	Arkansas	US_AR	STATE_TOTAL	20200809	3.00	1	2.00	1	1.00	1	3.00	1	1.00	0	1.00	1	1.00	1	3.00	1.00	0	0.00			2.00	1	3.00	1.00			3.00	1				49383	544	63.89	63.89	75.71	75.71	55.00	55.00	61.54	61.54	12.50	12.50
United States	USA	Arkansas	US_AR	STATE_TOTAL	20200810	3.00	1	2.00	1	1.00	1	3.00	1	1.00	0	1.00	1	1.00	1	3.00	1.00	0	0.00			2.00	1	3.00	1.00			3.00	1				50028	555	63.89	63.89	75.71	75.71	55.00	55.00	61.54	61.54	12.50	12.50
United States	USA	Arkansas	US_AR	STATE_TOTAL	20200811	3.00	1	2.00	1	1.00	1	3.00	1	1.00	0	1.00	1	1.00	1	3.00	1.00	0	0.00			2.00	1	3.00	1.00			3.00	1				50411	566	63.89	63.89	75.71	75.71	55.00	55.00	61.54	61.54	12.50	12.50
United States	USA	Arkansas	US_AR	STATE_TOTAL	20200812	3.00	1	2.00	1	1.00	1	3.00	1	1.00	0	1.00	1	1.00	1	3.00	1.00	0	0.00			2.00	1	3.00	1.00			3.00	1				51096	572	63.89	63.89	75.71	75.71	55.00	55.00	61.54	61.54	12.50	12.50
United States	USA	Arkansas	US_AR	STATE_TOTAL	20200813	3.00	1	2.00	1	1.00	1	3.00	1	1.00	0	1.00	1	1.00	1	3.00	1.00	0	0.00			2.00	1	3.00	1.00			3.00	1				51766	582	63.89	63.89	75.71	75.71	55.00	55.00	61.54	61.54	12.50	12.50
United States	USA	Arkansas	US_AR	STATE_TOTAL	20200814	3.00	1	2.00	1	1.00	1	3.00	1	1.00	0	1.00	1	1.00	1	3.00	1.00	0	0.00			2.00	1	3.00	1.00			3.00	1				52392	587	63.89	63.89	75.71	75.71	55.00	55.00	61.54	61.54	12.50	12.50
United States	USA	Arkansas	US_AR	STATE_TOTAL	20200815	3.00	1	2.00	1	1.00	1	3.00	1	1.00	0	1.00	1	1.00	1	3.00	1.00	0	0.00			2.00	1	3.00	1.00			3.00	1				51992	600	63.89	63.89	75.71	75.71	55.00	55.00	61.54	61.54	12.50	12.50
United States	USA	Arkansas	US_AR	STATE_TOTAL	20200816	3.00	1	2.00	1	1.00	1	3.00	1	1.00	0	1.00	1	1.00	1	3.00	1.00	0	0.00			2.00	1	3.00	1.00			3.00	1				52665	599	63.89	63.89	75.71	75.71	55.00	55.00	61.54	61.54	12.50	12.50
United States	USA	Arkansas	US_AR	STATE_TOTAL	20200817	3.00	1	2.00	1	1.00	1	3.00	1	1.00	0	1.00	1	1.00	1	3.00	1.00	0	0.00			2.00	1	3.00	1.00			3.00	1				53077	603	63.89	63.89	75.71	75.71	55.00	55.00	61.54	61.54	12.50	12.50
United States	USA	Arkansas	US_AR	STATE_TOTAL	20200818	3.00	1	2.00	1	1.00	1	3.00	1	1.00	0	1.00	1	1.00	1	3.00	1.00	0	0.00			2.00	1	3.00	2.00			3.00	1				53487	619	63.89	63.89	75.71	75.71	58.33	58.33	65.38	65.38	12.50	12.50
United States	USA	Arkansas	US_AR	STATE_TOTAL	20200819	3.00	1	2.00	1	1.00	1	3.00	1	1.00	0	1.00	1	1.00	1	3.00	1.00	0	0.00			2.00	1	3.00	2.00			3.00	1				54216	631	63.89	63.89	75.71	75.71	58.33	58.33	65.38	65.38	12.50	12.50
United States	USA	Arkansas	US_AR	STATE_TOTAL	20200820	3.00	1	2.00	1	1.00	1	3.00	1	1.00	0	1.00	1	1.00	1	3.00	1.00	0	0.00			2.00	1	3.00	2.00			3.00	1				54765	641	63.89	63.89	75.71	75.71	58.33	58.33	65.38	65.38	12.50	12.50
United States	USA	Arkansas	US_AR	STATE_TOTAL	20200821	3.00	1	2.00	1	1.00	1	3.00	1	1.00	0	1.00	1	1.00	1	3.00	1.00	0	0.00			2.00	1	3.00	2.00			3.00	1				55652	663	63.89	63.89	75.71	75.71	58.33	58.33	65.38	65.38	12.50	12.50
United States	USA	Arkansas	US_AR	STATE_TOTAL	20200822	3.00	1	2.00	1	1.00	1	3.00	1	1.00	0	1.00	1	1.00	1	3.00	1.00	0	0.00			2.00	1	3.00	2.00			3.00	1				56199	674	63.89	63.89	75.71	75.71	58.33	58.33	65.38	65.38	12.50	12.50
United States	USA	Arkansas	US_AR	STATE_TOTAL	20200823	3.00	1	2.00	1	1.00	1	3.00	1	1.00	0	1.00	1	1.00	1	3.00	1.00	0	0.00			2.00	1	3.00	2.00			3.00	1				56574	687	63.89	63.89	75.71	75.71	58.33	58.33	65.38	65.38	12.50	12.50
United States	USA	Arkansas	US_AR	STATE_TOTAL	20200824	2.00	0	2.00	1	1.00	1	3.00	1	1.00	0	1.00	1	1.00	1	3.00	1.00	0	0.00			2.00	1	3.00	2.00			3.00	1				56894	696	58.33	58.33	68.57	68.57	55.00	55.00	61.54	61.54	12.50	12.50
United States	USA	Arkansas	US_AR	STATE_TOTAL	20200825	2.00	0	2.00	1	1.00	1	3.00	1	1.00	0	1.00	1	1.00	1	3.00	1.00	0	0.00			2.00	1	3.00	2.00			3.00	1				57374	711	58.33	58.33	68.57	68.57	55.00	55.00	61.54	61.54	12.50	12.50
United States	USA	Arkansas	US_AR	STATE_TOTAL	20200826	2.00	0	2.00	1	1.00	1	3.00	1	1.00	0	1.00	1	1.00	1	3.00	1.00	0	0.00			2.00	1	3.00	2.00			3.00	1				58023	732	58.33	58.33	68.57	68.57	55.00	55.00	61.54	61.54	12.50	12.50
United States	USA	Arkansas	US_AR	STATE_TOTAL	20200827	0.00		2.00	1	1.00	1	3.00	1	1.00	0	1.00	1	1.00	1	3.00	1.00	0	0.00			2.00	1	3.00	2.00			3.00	1				58745	739	52.78	52.78	61.43	61.43	51.67	51.67	57.69	57.69	12.50	12.50
United States	USA	Arkansas	US_AR	STATE_TOTAL	20200828	0.00		2.00	1	1.00	1	3.00	1	1.00	0	1.00	1	1.00	1	3.00	1.00	0	0.00			2.00	1	3.00	2.00			3.00	1				59583	756	52.78	52.78	61.43	61.43	51.67	51.67	57.69	57.69	12.50	12.50
United States	USA	Arkansas	US_AR	STATE_TOTAL	20200829	0.00		2.00	1	1.00	1	3.00	1	1.00	0	1.00	1	1.00	1	3.00	1.00	0	0.00			2.00	1	3.00	2.00			3.00	1				60378	772	52.78	52.78	61.43	61.43	51.67	51.67	57.69	57.69	12.50	12.50
United States	USA	Arkansas	US_AR	STATE_TOTAL	20200830	0.00		2.00	1	1.00	1	3.00	1	1.00	0	1.00	1	1.00	1	3.00	1.00	0	0.00			2.00	1	3.00	2.00			3.00	1				60856	784	52.78	52.78	61.43	61.43	51.67	51.67	57.69	57.69	12.50	12.50
United States	USA	Arkansas	US_AR	STATE_TOTAL	20200831	0.00		2.00	1	1.00	1	3.00	1	1.00	0	1.00	1	1.00	1	3.00	1.00	0	0.00			2.00	1	3.00	2.00			3.00	1				61224	797	52.78	52.78	61.43	61.43	51.67	51.67	57.69	57.69	12.50	12.50
United States	USA	Arkansas	US_AR	STATE_TOTAL	20200901	0.00		2.00	1	1.00	1	3.00	1	1.00	0	1.00	1	1.00	1	3.00	1.00	0	1.00			2.00	1	3.00	2.00			3.00	1				61497	814	52.78	52.78	61.43	61.43	55.00	55.00	57.69	57.69	37.50	37.50
United States	USA	Arkansas	US_AR	STATE_TOTAL	20200902	0.00		2.00	1	1.00	1	3.00	1	1.00	0	1.00	1	1.00	1	3.00	1.00	0	1.00			2.00	1	3.00	2.00			3.00	1				62112	841	52.78	52.78	61.43	61.43	55.00	55.00	57.69	57.69	37.50	37.50
United States	USA	Arkansas	US_AR	STATE_TOTAL	20200903	0.00		2.00	1	1.00	1	3.00	1	1.00	0	1.00	1	1.00	1	3.00	1.00	0	1.00			2.00	1	3.00	2.00			3.00	1				63081	861	52.78	52.78	61.43	61.43	55.00	55.00	57.69	57.69	37.50	37.50
United States	USA	Arkansas	US_AR	STATE_TOTAL	20200904	0.00		2.00	1	1.00	1	3.00	1	1.00	0	1.00	1	1.00	1	3.00	1.00	0	1.00			2.00	1	3.00	2.00			3.00	1				64175	873	52.78	52.78	61.43	61.43	55.00	55.00	57.69	57.69	37.50	37.50
United States	USA	Arkansas	US_AR	STATE_TOTAL	20200905	0.00		2.00	1	1.00	1	3.00	1	1.00	0	1.00	1	1.00	1	3.00	1.00	0	1.00			2.00	1	3.00	2.00			3.00	1				64690	882	52.78	52.78	61.43	61.43	55.00	55.00	57.69	57.69	37.50	37.50
United States	USA	Arkansas	US_AR	STATE_TOTAL	20200906	0.00		2.00	1	1.00	1	3.00	1	1.00	0	1.00	1	1.00	1	3.00	1.00	0	1.00			2.00	1	3.00	2.00			3.00	1				65377	894	52.78	52.78	61.43	61.43	55.00	55.00	57.69	57.69	37.50	37.50
United States	USA	Arkansas	US_AR	STATE_TOTAL	20200907	0.00		2.00	1	1.00	1	3.00	1	1.00	0	1.00	1	1.00	1	3.00	1.00	0	1.00			2.00	1	3.00	2.00			3.00	1				65727	908	52.78	52.78	61.43	61.43	55.00	55.00	57.69	57.69	37.50	37.50
United States	USA	Arkansas	US_AR	STATE_TOTAL	20200908	0.00		2.00	1	1.00	1	3.00	1	1.00	0	1.00	1	1.00	1	3.00	1.00	0	1.00			2.00	1	3.00	2.00			3.00	1				66021	917	52.78	52.78	61.43	61.43	55.00	55.00	57.69	57.69	37.50	37.50
United States	USA	Arkansas	US_AR	STATE_TOTAL	20200909	0.00		2.00	1	1.00	1	3.00	1	1.00	0	1.00	1	1.00	1	3.00	1.00	0	1.00			2.00	1	3.00	2.00			3.00	1				66406	928	52.78	52.78	61.43	61.43	55.00	55.00	57.69	57.69	37.50	37.50
United States	USA	Arkansas	US_AR	STATE_TOTAL	20200910	0.00		2.00	1	1.00	1	3.00	1	1.00	0	1.00	1	1.00	1	3.00	1.00	0	1.00			2.00	1	3.00	2.00			3.00	1				66804	940	52.78	52.78	61.43	61.43	55.00	55.00	57.69	57.69	37.50	37.50
United States	USA	Arkansas	US_AR	STATE_TOTAL	20200911	0.00		2.00	1	1.00	1	3.00	1	1.00	0	1.00	1	1.00	1	3.00	1.00	0	1.00			2.00	1	3.00	2.00			3.00	1				67911	953	52.78	52.78	61.43	61.43	55.00	55.00	57.69	57.69	37.50	37.50
United States	USA	Arkansas	US_AR	STATE_TOTAL	20200912	0.00		2.00	1	1.00	1	3.00	1	1.00	0	1.00	1	1.00	1	3.00	1.00	0	1.00			2.00	1	3.00	2.00			3.00	1				69710	969	52.78	52.78	61.43	61.43	55.00	55.00	57.69	57.69	37.50	37.50
United States	USA	Arkansas	US_AR	STATE_TOTAL	20200913	0.00		2.00	1	1.00	1	3.00	1	1.00	0	1.00	1	1.00	1	3.00	1.00	0	1.00			2.00	1	3.00	2.00			3.00	1				70219	981	52.78	52.78	61.43	61.43	55.00	55.00	57.69	57.69	37.50	37.50
United States	USA	Arkansas	US_AR	STATE_TOTAL	20200914	0.00		2.00	1	1.00	1	3.00	1	1.00	0	1.00	1	1.00	1	3.00	1.00	0	1.00			2.00	1	3.00	2.00			3.00	1	0.00			70627	992	52.78	52.78	61.43	61.43	55.00	55.00	57.69	57.69	37.50	37.50
United States	USA	Arkansas	US_AR	STATE_TOTAL	20200915	0.00		2.00	1	1.00	1	3.00	1	1.00	0	1.00	1	1.00	1	3.00	1.00	0	1.00			2.00	1	3.00	2.00			3.00	1	0.00			71497	1150	52.78	52.78	61.43	61.43	55.00	55.00	57.69	57.69	37.50	37.50
United States	USA	Arkansas	US_AR	STATE_TOTAL	20200916	0.00		2.00	1	1.00	1	3.00	1	1.00	0	1.00	1	1.00	1	3.00	1.00	0	1.00			2.00	1	3.00	2.00			3.00	1	0.00			72219	1157	52.78	52.78	61.43	61.43	55.00	55.00	57.69	57.69	37.50	37.50
United States	USA	Arkansas	US_AR	STATE_TOTAL	20200917	0.00		2.00	1	1.00	1	3.00	1	1.00	0	1.00	1	1.00	1	3.00	1.00	0	1.00			2.00	1	3.00	2.00			3.00	1	0.00			73211	1166	52.78	52.78	61.43	61.43	55.00	55.00	57.69	57.69	37.50	37.50
United States	USA	Arkansas	US_AR	STATE_TOTAL	20200918	0.00		2.00	1	1.00	1	3.00	1	1.00	0	1.00	1	1.00	1	3.00	1.00	0	1.00			2.00	1	3.00	2.00			3.00	1	0.00			74082	1173	52.78	52.78	61.43	61.43	55.00	55.00	57.69	57.69	37.50	37.50
United States	USA	Arkansas	US_AR	STATE_TOTAL	20200919	0.00		2.00	1	1.00	1	3.00	1	1.00	0	1.00	1	1.00	1	3.00	1.00	0	1.00			2.00	1	3.00	2.00			3.00	1	0.00			75160	1181	52.78	52.78	61.43	61.43	55.00	55.00	57.69	57.69	37.50	37.50
United States	USA	Arkansas	US_AR	STATE_TOTAL	20200920	0.00		2.00	1	1.00	1	3.00	1	1.00	0	1.00	1	1.00	1	3.00	1.00	0	1.00			2.00	1	3.00	2.00			3.00	1	0.00			75723	1181	52.78	52.78	61.43	61.43	55.00	55.00	57.69	57.69	37.50	37.50
United States	USA	Arkansas	US_AR	STATE_TOTAL	20200921	0.00		2.00	1	1.00	1	3.00	1	1.00	0	1.00	1	1.00	1	3.00	1.00	0	1.00			2.00	1	3.00	2.00			3.00	1				76364	1197	52.78	52.78	61.43	61.43	55.00	55.00	57.69	57.69	37.50	37.50
United States	USA	Arkansas	US_AR	STATE_TOTAL	20200922	0.00		2.00	1	1.00	1	3.00	1	1.00	0	1.00	1	1.00	1	3.00	1.00	0	1.00			2.00	1	3.00	2.00			3.00	1				76981	1209	52.78	52.78	61.43	61.43	55.00	55.00	57.69	57.69	37.50	37.50
United States	USA	Arkansas	US_AR	STATE_TOTAL	20200923	0.00		2.00	1	1.00	1	3.00	1	1.00	0	1.00	1	1.00	1	3.00	1.00	0	1.00			2.00	1	3.00	2.00			3.00	1				77963	1229	52.78	52.78	61.43	61.43	55.00	55.00	57.69	57.69	37.50	37.50
United States	USA	Arkansas	US_AR	STATE_TOTAL	20200924	0.00		2.00	1	1.00	1	3.00	1	1.00	0	1.00	1	1.00	1	3.00	1.00	0	1.00			2.00	1	3.00	2.00			3.00	1				79049	1246	52.78	52.78	61.43	61.43	55.00	55.00	57.69	57.69	37.50	37.50
United States	USA	Arkansas	US_AR	STATE_TOTAL	20200925	0.00		2.00	1	1.00	1	3.00	1	1.00	0	1.00	1	1.00	1	3.00	1.00	0	1.00			2.00	1	3.00	2.00			3.00	1				79946	1266	52.78	52.78	61.43	61.43	55.00	55.00	57.69	57.69	37.50	37.50
United States	USA	Arkansas	US_AR	STATE_TOTAL	20200926	0.00		2.00	1	1.00	1	3.00	1	1.00	0	1.00	1	1.00	1	3.00	1.00	0	1.00			2.00	1	3.00	2.00			3.00	1				80755	1285	52.78	52.78	61.43	61.43	55.00	55.00	57.69	57.69	37.50	37.50
United States	USA	Arkansas	US_AR	STATE_TOTAL	20200927	0.00		2.00	1	1.00	1	3.00	1	1.00	0	1.00	1	1.00	1	3.00	1.00	0	1.00			2.00	1	3.00	2.00			3.00	1				81242	1308	52.78	52.78	61.43	61.43	55.00	55.00	57.69	57.69	37.50	37.50
United States	USA	Arkansas	US_AR	STATE_TOTAL	20200928	0.00		2.00	1	1.00	1	3.00	1	1.00	0	1.00	1	1.00	1	3.00	1.00	0	1.00			2.00	1	3.00	2.00			3.00	1				82049	1329	52.78	52.78	61.43	61.43	55.00	55.00	57.69	57.69	37.50	37.50
United States	USA	Arkansas	US_AR	STATE_TOTAL	20200929	0.00		2.00	1	1.00	1	3.00	1	1.00	0	1.00	1	1.00	1	3.00	1.00	0	1.00			2.00	1	3.00	2.00			3.00	1				82755	1350	52.78	52.78	61.43	61.43	55.00	55.00	57.69	57.69	37.50	37.50
United States	USA	Arkansas	US_AR	STATE_TOTAL	20200930	0.00		2.00	1	1.00	1	3.00	1	1.00	0	1.00	1	1.00	1	3.00	1.00	0	1.00			2.00	1	3.00	2.00			3.00	1				83697	1369	52.78	52.78	61.43	61.43	55.00	55.00	57.69	57.69	37.50	37.50
United States	USA	Arkansas	US_AR	STATE_TOTAL	20201001	0.00		2.00	1	1.00	1	3.00	1	1.00	0	1.00	1	1.00	1	3.00	1.00	0	1.00			2.00	1	3.00	2.00			3.00	1				84821	1384	52.78	52.78	61.43	61.43	55.00	55.00	57.69	57.69	37.50	37.50
United States	USA	Arkansas	US_AR	STATE_TOTAL	20201002	0.00		2.00	1	1.00	1	3.00	1	1.00	0	1.00	1	1.00	1	3.00	1.00	0	1.00			2.00	1	3.00	2.00			3.00	1				85779	1391	52.78	52.78	61.43	61.43	55.00	55.00	57.69	57.69	37.50	37.50
United States	USA	Arkansas	US_AR	STATE_TOTAL	20201003	0.00		2.00	1	1.00	1	3.00	1	1.00	0	1.00	1	1.00	1	3.00	1.00	0	1.00			2.00	1	3.00	2.00			3.00	1				86525	1407	52.78	52.78	61.43	61.43	55.00	55.00	57.69	57.69	37.50	37.50
United States	USA	Arkansas	US_AR	STATE_TOTAL	20201004	0.00		2.00	1	1.00	1	3.00	1	1.00	0	1.00	1	1.00	1	3.00	1.00	0	1.00			2.00	1	3.00	2.00			3.00	1				87013	1425	52.78	52.78	61.43	61.43	55.00	55.00	57.69	57.69	37.50	37.50
United States	USA	Arkansas	US_AR	STATE_TOTAL	20201005	0.00		2.00	1	1.00	1	3.00	1	1.00	0	1.00	1	1.00	1	3.00	1.00	0	1.00			2.00	1	3.00	2.00			3.00	1				87430	1447	52.78	52.78	61.43	61.43	55.00	55.00	57.69	57.69	37.50	37.50
United States	USA	Arkansas	US_AR	STATE_TOTAL	20201006	0.00		2.00	1	1.00	1	3.00	1	1.00	0	1.00	1	1.00	1	3.00	1.00	0	1.00			2.00	1	3.00	2.00			3.00	1				88071	1469	52.78	52.78	61.43	61.43	55.00	55.00	57.69	57.69	37.50	37.50
United States	USA	Arkansas	US_AR	STATE_TOTAL	20201007	0.00		2.00	1	1.00	1	3.00	1	1.00	0	1.00	1	1.00	1	3.00	1.00	0	1.00			2.00	1	3.00	2.00			3.00	1				88880	1482	52.78	52.78	61.43	61.43	55.00	55.00	57.69	57.69	37.50	37.50
United States	USA	Arkansas	US_AR	STATE_TOTAL	20201008	0.00		2.00	1	1.00	1	3.00	1	1.00	0	1.00	1	1.00	1	3.00	1.00	0	1.00			2.00	1	3.00	2.00			3.00	1				90145	1503	52.78	52.78	61.43	61.43	55.00	55.00	57.69	57.69	37.50	37.50
United States	USA	Arkansas	US_AR	STATE_TOTAL	20201009	2.00	0	2.00	1	1.00	1	3.00	1	1.00	0	1.00	1	1.00	1	3.00	1.00	0	1.00			2.00	1	3.00	2.00			3.00	1				91312	1530	58.33	58.33	68.57	68.57	58.33	58.33	61.54	61.54	37.50	37.50
United States	USA	Arkansas	US_AR	STATE_TOTAL	20201010	2.00	0	2.00	1	1.00	1	3.00	1	1.00	0	1.00	1	1.00	1	3.00	1.00	0	1.00			2.00	1	3.00	2.00			3.00	1				92220	1552	58.33	58.33	68.57	68.57	58.33	58.33	61.54	61.54	37.50	37.50
United States	USA	Arkansas	US_AR	STATE_TOTAL	20201011	2.00	0	2.00	1	1.00	1	3.00	1	1.00	0	1.00	1	1.00	1	3.00	1.00	0	1.00			2.00	1	3.00	2.00			3.00	1				92833	1569	58.33	58.33	68.57	68.57	58.33	58.33	61.54	61.54	37.50	37.50
United States	USA	Arkansas	US_AR	STATE_TOTAL	20201012	2.00	0	2.00	1	1.00	1	3.00	1	1.00	0	1.00	1	1.00	1	3.00	1.00	0	1.00			2.00	1	3.00	2.00			3.00	1				93487	1586	58.33	58.33	68.57	68.57	58.33	58.33	61.54	61.54	37.50	37.50
United States	USA	Arkansas	US_AR	STATE_TOTAL	20201013	2.00	0	2.00	1	1.00	1	3.00	1	1.00	0	1.00	1	1.00	1	3.00	1.00	0	1.00			2.00	1	3.00	2.00			3.00	1				94167	1611	58.33	58.33	68.57	68.57	58.33	58.33	61.54	61.54	37.50	37.50
United States	USA	Arkansas	US_AR	STATE_TOTAL	20201014	2.00	0	2.00	1	1.00	1	3.00	1	1.00	0	1.00	1	1.00	1	3.00	1.00	0	1.00			2.00	1	3.00	2.00			3.00	1				95246	1634	58.33	58.33	68.57	68.57	58.33	58.33	61.54	61.54	37.50	37.50
United States	USA	Arkansas	US_AR	STATE_TOTAL	20201015	2.00	0	2.00	1	1.00	1	3.00	1	1.00	0	1.00	1	1.00	1	3.00	1.00	0	1.00			2.00	1	3.00	2.00			3.00	1				96524	1645	58.33	58.33	68.57	68.57	58.33	58.33	61.54	61.54	37.50	37.50
United States	USA	Arkansas	US_AR	STATE_TOTAL	20201016	2.00	0	2.00	1	1.00	1	3.00	1	1.00	0	1.00	1	1.00	1	3.00	1.00	0	1.00			2.00	1	3.00	2.00			3.00	1				97539	1665	58.33	58.33	68.57	68.57	58.33	58.33	61.54	61.54	37.50	37.50
United States	USA	Arkansas	US_AR	STATE_TOTAL	20201017	2.00	0	2.00	1	1.00	1	3.00	1	1.00	0	1.00	1	1.00	1	3.00	1.00	0	1.00			2.00	1	3.00	2.00			3.00	1				98422	1684	58.33	58.33	68.57	68.57	58.33	58.33	61.54	61.54	37.50	37.50
United States	USA	Arkansas	US_AR	STATE_TOTAL	20201018	2.00	0	2.00	1	1.00	1	3.00	1	1.00	0	1.00	1	1.00	1	3.00	1.00	0	1.00			2.00	1	3.00	2.00			3.00	1				99066	1704	58.33	58.33	68.57	68.57	58.33	58.33	61.54	61.54	37.50	37.50
United States	USA	Arkansas	US_AR	STATE_TOTAL	20201019	1.00	1	2.00	1	1.00	1	3.00	1	1.00	0	1.00	1	1.00	1	3.00	1.00	0	1.00			2.00	1	3.00	2.00			3.00	1				99597	1714	56.48	56.48	68.57	68.57	57.22	57.22	60.26	60.26	37.50	37.50
United States	USA	Arkansas	US_AR	STATE_TOTAL	20201020	1.00	1	2.00	1	1.00	1	3.00	1	1.00	0	1.00	1	1.00	1	3.00	1.00	0	1.00			2.00	1	3.00	2.00			3.00	1				100441	1728	56.48	56.48	68.57	68.57	57.22	57.22	60.26	60.26	37.50	37.50
United States	USA	Arkansas	US_AR	STATE_TOTAL	20201021	1.00	1	2.00	1	1.00	1	3.00	1	1.00	0	1.00	1	1.00	1	3.00	1.00	0	1.00			2.00	1	3.00	2.00			3.00	1				101596	1751	56.48	56.48	68.57	68.57	57.22	57.22	60.26	60.26	37.50	37.50
United States	USA	Arkansas	US_AR	STATE_TOTAL	20201022	1.00	1	2.00	1	1.00	1	3.00	1	1.00	0	1.00	1	1.00	1	3.00	1.00	0	1.00			2.00	1	3.00	2.00			3.00	1				102798	1772	56.48	56.48	68.57	68.57	57.22	57.22	60.26	60.26	37.50	37.50
United States	USA	Arkansas	US_AR	STATE_TOTAL	20201023	1.00	1	2.00	1	1.00	1	3.00	1	1.00	0	1.00	1	1.00	1	3.00	1.00	0	1.00			2.00	1	3.00	2.00			3.00	1				104135	1782	56.48	56.48	68.57	68.57	57.22	57.22	60.26	60.26	37.50	37.50
United States	USA	Arkansas	US_AR	STATE_TOTAL	20201024	1.00	1	2.00	1	1.00	1	3.00	1	1.00	0	1.00	1	1.00	1	3.00	1.00	0	1.00			2.00	1	3.00	2.00			3.00	1				105318	1797	56.48	56.48	68.57	68.57	57.22	57.22	60.26	60.26	37.50	37.50
United States	USA	Arkansas	US_AR	STATE_TOTAL	20201025	1.00	1	2.00	1	1.00	1	3.00	1	1.00	0	1.00	1	1.00	1	3.00	1.00	0	1.00			2.00	1	3.00	2.00			3.00	1				106115	1812	56.48	56.48	68.57	68.57	57.22	57.22	60.26	60.26	37.50	37.50
United States	USA	Arkansas	US_AR	STATE_TOTAL	20201026	1.00	1	2.00	1	1.00	1	3.00	1	1.00	0	1.00	1	1.00	1	3.00	1.00	0	1.00			2.00	1	3.00	2.00			3.00	1				106727	1833	56.48	56.48	68.57	68.57	57.22	57.22	60.26	60.26	37.50	37.50
United States	USA	Arkansas	US_AR	STATE_TOTAL	20201027	1.00	1	2.00	1	1.00	1	3.00	1	1.00	0	1.00	1	1.00	1	3.00	1.00	0	1.00			2.00	1	3.00	2.00			3.00	1				107679	1857	56.48	56.48	68.57	68.57	57.22	57.22	60.26	60.26	37.50	37.50
United States	USA	Arkansas	US_AR	STATE_TOTAL	20201028	1.00	1	2.00	1	1.00	1	3.00	1	1.00	0	1.00	1	1.00	1	3.00	1.00	0	1.00			2.00	1	3.00	2.00			3.00	1				108640	1875	56.48	56.48	68.57	68.57	57.22	57.22	60.26	60.26	37.50	37.50
United States	USA	Arkansas	US_AR	STATE_TOTAL	20201029	1.00	1	2.00	1	1.00	1	3.00	1	1.00	0	1.00	1	1.00	1	3.00	1.00	0	1.00			2.00	1	3.00	2.00			3.00	1				109712	1894	56.48	56.48	68.57	68.57	57.22	57.22	60.26	60.26	37.50	37.50
United States	USA	Arkansas	US_AR	STATE_TOTAL	20201030	1.00	1	2.00	1	1.00	1	3.00	1	1.00	0	1.00	1	1.00	1	3.00	1.00	0	1.00			2.00	1	3.00	2.00			3.00	1				110874	1900	56.48	56.48	68.57	68.57	57.22	57.22	60.26	60.26	37.50	37.50
United States	USA	Arkansas	US_AR	STATE_TOTAL	20201031	1.00	1	2.00	1	1.00	1	3.00	1	1.00	0	1.00	1	1.00	1	3.00	1.00	0	1.00			2.00	1	3.00	2.00			3.00	1				112190	1925	56.48	56.48	68.57	68.57	57.22	57.22	60.26	60.26	37.50	37.50
United States	USA	Arkansas	US_AR	STATE_TOTAL	20201101	1.00	1	2.00	1	1.00	1	3.00	1	1.00	0	1.00	1	1.00	1	3.00	1.00	0	1.00			2.00	1	3.00	2.00			3.00	1				113057	1958	56.48	56.48	68.57	68.57	57.22	57.22	60.26	60.26	37.50	37.50
United States	USA	Arkansas	US_AR	STATE_TOTAL	20201102	1.00	1	2.00	1	1.00	1	3.00	1	1.00	0	1.00	1	1.00	1	3.00	1.00	0	1.00			2.00	1	3.00	2.00			3.00	1				113641	1985	56.48	56.48	68.57	68.57	57.22	57.22	60.26	60.26	37.50	37.50
United States	USA	Arkansas	US_AR	STATE_TOTAL	20201103	2.00	0	2.00	1	1.00	1	3.00	1	1.00	0	1.00	1	1.00	1	3.00	1.00	0	1.00			2.00	1	2.00	2.00			3.00	1				114519	2003	58.33	58.33	68.57	68.57	56.11	56.11	58.97	58.97	37.50	37.50
United States	USA	Arkansas	US_AR	STATE_TOTAL	20201104	2.00	0	2.00	1	1.00	1	3.00	1	1.00	0	1.00	1	1.00	1	3.00	1.00	0	1.00			2.00	1	2.00	2.00			3.00	1				115812	2026	58.33	58.33	68.57	68.57	56.11	56.11	58.97	58.97	37.50	37.50
United States	USA	Arkansas	US_AR	STATE_TOTAL	20201105	2.00	0	2.00	1	1.00	1	3.00	1	1.00	0	1.00	1	1.00	1	3.00	1.00	0	1.00			2.00	1	2.00	2.00			3.00	1				117360	2037	58.33	58.33	68.57	68.57	56.11	56.11	58.97	58.97	37.50	37.50
United States	USA	Arkansas	US_AR	STATE_TOTAL	20201106	2.00	0	2.00	1	1.00	1	3.00	1	1.00	0	1.00	1	1.00	1	3.00	1.00	0	1.00			2.00	1	2.00	2.00			3.00	1				119230	2056	58.33	58.33	68.57	68.57	56.11	56.11	58.97	58.97	37.50	37.50
United States	USA	Arkansas	US_AR	STATE_TOTAL	20201107	2.00	0	2.00	1	1.00	1	3.00	1	1.00	0	1.00	1	1.00	1	3.00	1.00	0	1.00			2.00	1	2.00	2.00			3.00	1				120828	2068	58.33	58.33	68.57	68.57	56.11	56.11	58.97	58.97	37.50	37.50
United States	USA	Arkansas	US_AR	STATE_TOTAL	20201108	2.00	0	2.00	1	1.00	1	3.00	1	1.00	0	1.00	1	1.00	1	3.00	1.00	0	1.00			2.00	1	2.00	2.00			3.00	1				121866	2085	58.33	58.33	68.57	68.57	56.11	56.11	58.97	58.97	37.50	37.50
United States	USA	Arkansas	US_AR	STATE_TOTAL	20201109	2.00	0	2.00	1	1.00	1	3.00	1	1.00	0	1.00	1	1.00	1	3.00	1.00	0	1.00			2.00	1	2.00	2.00			3.00	1				122811	2108	58.33	58.33	68.57	68.57	56.11	56.11	58.97	58.97	37.50	37.50
United States	USA	Arkansas	US_AR	STATE_TOTAL	20201110	2.00	0	2.00	1	1.00	1	3.00	1	1.00	0	1.00	1	1.00	1	3.00	1.00	0	1.00			2.00	1	2.00	2.00			3.00	1				124235	2112	58.33	58.33	68.57	68.57	56.11	56.11	58.97	58.97	37.50	37.50
United States	USA	Arkansas	US_AR	STATE_TOTAL	20201111	2.00	0	2.00	1	1.00	1	3.00	1	1.00	0	1.00	1	1.00	1	3.00	1.00	0	1.00			2.00	1	2.00	2.00			3.00	1				126197	2126	58.33	58.33	68.57	68.57	56.11	56.11	58.97	58.97	37.50	37.50
United States	USA	Arkansas	US_AR	STATE_TOTAL	20201112	2.00	0	2.00	1	1.00	1	3.00	1	1.00	0	1.00	1	1.00	1	3.00	1.00	0	1.00			2.00	1	2.00	2.00			3.00	1				128006	2144	58.33	58.33	68.57	68.57	56.11	56.11	58.97	58.97	37.50	37.50
United States	USA	Arkansas	US_AR	STATE_TOTAL	20201113	2.00	0	2.00	1	1.00	1	3.00	1	1.00	0	1.00	1	1.00	1	3.00	1.00	0	1.00			2.00	1	2.00	2.00			3.00	1				130318	2148	58.33	58.33	68.57	68.57	56.11	56.11	58.97	58.97	37.50	37.50
United States	USA	Arkansas	US_AR	STATE_TOTAL	20201114	2.00	0	2.00	1	1.00	1	3.00	1	1.00	0	1.00	1	1.00	1	3.00	1.00	0	1.00			2.00	1	2.00	2.00			3.00	1				132166	2159	58.33	58.33	68.57	68.57	56.11	56.11	58.97	58.97	37.50	37.50
United States	USA	Arkansas	US_AR	STATE_TOTAL	20201115	2.00	0	2.00	1	1.00	1	3.00	1	1.00	0	1.00	1	1.00	1	3.00	1.00	0	1.00			2.00	1	2.00	2.00			3.00	1				133040	2183	58.33	58.33	68.57	68.57	56.11	56.11	58.97	58.97	37.50	37.50
United States	USA	Arkansas	US_AR	STATE_TOTAL	20201116	2.00	0	2.00	1	1.00	1	3.00	1	1.00	0	1.00	1	1.00	1	3.00	0.00		1.00			2.00	1	2.00	2.00			3.00	1				134348	2225	58.33	58.33	68.57	68.57	54.44	54.44	58.97	58.97	25.00	25.00
United States	USA	Arkansas	US_AR	STATE_TOTAL	20201117	2.00	0	1.00	1	1.00	1	3.00	1	1.00	0	1.00	1	1.00	1	3.00	0.00		1.00			2.00	1	2.00	2.00			3.00	1				135902	2245	54.63	54.63	65.00	65.00	52.22	52.22	56.41	56.41	25.00	25.00
United States	USA	Arkansas	US_AR	STATE_TOTAL	20201118	2.00	0	1.00	1	1.00	1	3.00	1	1.00	0	1.00	1	1.00	1	3.00	0.00		1.00			2.00	1	2.00	2.00			3.00	1				137617	2275	54.63	54.63	65.00	65.00	52.22	52.22	56.41	56.41	25.00	25.00
United States	USA	Arkansas	US_AR	STATE_TOTAL	20201119	2.00	0	1.00	1	1.00	1	3.00	1	1.00	0	1.00	1	1.00	1	3.00	0.00		1.00			2.00	1	2.00	2.00			3.00	1				139855	2297	54.63	54.63	65.00	65.00	52.22	52.22	56.41	56.41	25.00	25.00
United States	USA	Arkansas	US_AR	STATE_TOTAL	20201120	2.00	0	1.00	1	1.00	1	3.00	1	1.00	0	1.00	1	1.00	1	3.00	0.00		1.00			2.00	1	2.00	2.00			3.00	1				141916	2321	54.63	54.63	65.00	65.00	52.22	52.22	56.41	56.41	25.00	25.00
United States	USA	Arkansas	US_AR	STATE_TOTAL	20201121	2.00	0	1.00	1	1.00	1	3.00	1	1.00	0	1.00	1	1.00	1	3.00	0.00		1.00			2.00	1	2.00	2.00			3.00	1				143821	2337	54.63	54.63	65.00	65.00	52.22	52.22	56.41	56.41	25.00	25.00
United States	USA	Arkansas	US_AR	STATE_TOTAL	20201122	2.00	0	1.00	1	1.00	1	3.00	1	1.00	0	1.00	1	1.00	1	3.00	0.00		1.00			2.00	1	2.00	2.00			3.00	1				145173	2357	54.63	54.63	65.00	65.00	52.22	52.22	56.41	56.41	25.00	25.00
United States	USA	Arkansas	US_AR	STATE_TOTAL	20201123	2.00	0	1.00	1	1.00	1	3.00	1	1.00	0	1.00	1	1.00	1	3.00	0.00		1.00			2.00	1	2.00	2.00			3.00	1				146190	2387	54.63	54.63	65.00	65.00	52.22	52.22	56.41	56.41	25.00	25.00
United States	USA	Arkansas	US_AR	STATE_TOTAL	20201124	2.00	0	1.00	1	1.00	1	3.00	1	1.00	0	1.00	1	1.00	1	3.00	0.00		1.00			2.00	1	2.00	2.00			3.00	1				148312	2405	54.63	54.63	65.00	65.00	52.22	52.22	56.41	56.41	25.00	25.00
United States	USA	Arkansas	US_AR	STATE_TOTAL	20201125	2.00	0	1.00	1	1.00	1	3.00	1	1.00	0	1.00	1	1.00	1	3.00	0.00		1.00			2.00	1	2.00	2.00			3.00	1				150277	2425	54.63	54.63	65.00	65.00	52.22	52.22	56.41	56.41	25.00	25.00
United States	USA	Arkansas	US_AR	STATE_TOTAL	20201126	2.00	0	1.00	1	1.00	1	3.00	1	1.00	0	1.00	1	1.00	1	3.00	0.00		1.00			2.00	1	2.00	2.00			3.00	1				152625	2436	54.63	54.63	65.00	65.00	52.22	52.22	56.41	56.41	25.00	25.00
United States	USA	Arkansas	US_AR	STATE_TOTAL	20201127	2.00	0	1.00	1	1.00	1	3.00	1	1.00	0	1.00	1	1.00	1	3.00	0.00		1.00			2.00	1	2.00	2.00			3.00	1				153677	2436	54.63	54.63	65.00	65.00	52.22	52.22	56.41	56.41	25.00	25.00
United States	USA	Arkansas	US_AR	STATE_TOTAL	20201128	2.00	0	1.00	1	1.00	1	3.00	1	1.00	0	1.00	1	1.00	1	3.00	0.00		1.00			2.00	1	2.00	2.00			3.00	1				155026	2449	54.63	54.63	65.00	65.00	52.22	52.22	56.41	56.41	25.00	25.00
United States	USA	Arkansas	US_AR	STATE_TOTAL	20201129	2.00	0	1.00	1	1.00	1	3.00	1	1.00	0	1.00	1	1.00	1	3.00	0.00		1.00			2.00	1	2.00	2.00			3.00	1				156247	2470	54.63	54.63	65.00	65.00	52.22	52.22	56.41	56.41	25.00	25.00
United States	USA	Arkansas	US_AR	STATE_TOTAL	20201130	2.00	0	1.00	1	1.00	1	3.00	1	1.00	0	1.00	1	1.00	1	3.00	0.00		1.00			2.00	1	2.00	2.00			3.00	1				157359	2502	54.63	54.63	65.00	65.00	52.22	52.22	56.41	56.41	25.00	25.00
United States	USA	Arkansas	US_AR	STATE_TOTAL	20201201	2.00	0	1.00	1	1.00	1	3.00	1	1.00	0	1.00	1	1.00	1	3.00	0.00		1.00			2.00	1	2.00	2.00			3.00	1				159309	2512	54.63	54.63	65.00	65.00	52.22	52.22	56.41	56.41	25.00	25.00
United States	USA	Arkansas	US_AR	STATE_TOTAL	20201202	2.00	0	1.00	1	1.00	1	3.00	1	1.00	0	1.00	1	1.00	1	3.00	0.00		1.00			2.00	1	2.00	2.00			3.00	1				161521	2522	54.63	54.63	65.00	65.00	52.22	52.22	56.41	56.41	25.00	25.00
United States	USA	Arkansas	US_AR	STATE_TOTAL	20201203	2.00	0	1.00	1	1.00	1	3.00	1	1.00	0	1.00	1	1.00	1	3.00	0.00		1.00			2.00	1	2.00	2.00			3.00	1				164310	2555	54.63	54.63	65.00	65.00	52.22	52.22	56.41	56.41	25.00	25.00
United States	USA	Arkansas	US_AR	STATE_TOTAL	20201204	2.00	0	1.00	1	1.00	1	3.00	1	1.00	0	1.00	1	1.00	1	3.00	0.00		1.00			2.00	1	2.00	2.00			3.00	1				167137	2586	54.63	54.63	65.00	65.00	52.22	52.22	56.41	56.41	25.00	25.00
United States	USA	Arkansas	US_AR	STATE_TOTAL	20201205	2.00	0	1.00	1	1.00	1	3.00	1	1.00	0	1.00	1	1.00	1	3.00	0.00		1.00			2.00	1	2.00	2.00			3.00	1				169382	2620	54.63	54.63	65.00	65.00	52.22	52.22	56.41	56.41	25.00	25.00
United States	USA	Arkansas	US_AR	STATE_TOTAL	20201206	2.00	0	1.00	1	1.00	1	3.00	1	1.00	0	1.00	1	1.00	1	3.00	0.00		1.00			2.00	1	2.00	2.00			3.00	1				170924	2660	54.63	54.63	65.00	65.00	52.22	52.22	56.41	56.41	25.00	25.00
United States	USA	Arkansas	US_AR	STATE_TOTAL	20201207	2.00	0	1.00	1	1.00	1	3.00	1	1.00	0	1.00	1	1.00	1	3.00	0.00		1.00			2.00	1	2.00	2.00			3.00	1				172042	2713	54.63	54.63	65.00	65.00	52.22	52.22	56.41	56.41	25.00	25.00
United States	USA	Arkansas	US_AR	STATE_TOTAL	20201208	2.00	0	1.00	1	1.00	1	3.00	1	1.00	0	1.00	1	1.00	1	3.00	0.00		1.00			2.00	1	2.00	2.00			3.00	1	0.00			174325	2752	54.63	54.63	65.00	65.00	52.22	52.22	56.41	56.41	25.00	25.00
United States	USA	Arkansas	US_AR	STATE_TOTAL	20201209	2.00	0	1.00	1	1.00	1	3.00	1	1.00	0	1.00	1	1.00	1	3.00	0.00		1.00			2.00	1	2.00	2.00			3.00	1	0.00			176652	2786	54.63	54.63	65.00	65.00	52.22	52.22	56.41	56.41	25.00	25.00
United States	USA	Arkansas	US_AR	STATE_TOTAL	20201210	2.00	0	1.00	1	1.00	1	3.00	1	1.00	0	1.00	1	1.00	1	3.00	0.00		1.00			2.00	1	2.00	2.00			3.00	1	0.00			178854	2820	54.63	54.63	65.00	65.00	52.22	52.22	56.41	56.41	25.00	25.00
United States	USA	Arkansas	US_AR	STATE_TOTAL	20201211	2.00	0	1.00	1	1.00	1	3.00	1	1.00	0	1.00	1	1.00	1	3.00	0.00		1.00			2.00	1	2.00	2.00			3.00	1	0.00			181624	2875	54.63	54.63	65.00	65.00	52.22	52.22	56.41	56.41	25.00	25.00
United States	USA	Arkansas	US_AR	STATE_TOTAL	20201212	2.00	0	1.00	1	1.00	1	3.00	1	1.00	0	1.00	1	1.00	1	3.00	0.00		1.00			2.00	1	2.00	2.00			3.00	1	0.00			184252	2911	54.63	54.63	65.00	65.00	52.22	52.22	56.41	56.41	25.00	25.00
United States	USA	Arkansas	US_AR	STATE_TOTAL	20201213	2.00	0	1.00	1	1.00	1	3.00	1	1.00	0	1.00	1	1.00	1	3.00	0.00		1.00			2.00	1	2.00	2.00			3.00	1	0.00			185702	2945	54.63	54.63	65.00	65.00	52.22	52.22	56.41	56.41	25.00	25.00
United States	USA	Arkansas	US_AR	STATE_TOTAL	20201214	2.00	0	1.00	1	1.00	1	3.00	1	1.00	0	1.00	1	1.00	1	3.00	0.00		1.00			2.00	1	2.00	2.00			3.00	1	2.00	1		187057	2990	54.63	54.63	65.00	65.00	54.89	54.89	59.49	59.49	25.00	25.00
United States	USA	Arkansas	US_AR	STATE_TOTAL	20201215	2.00	0	1.00	1	1.00	1	3.00	1	1.00	0	1.00	1	1.00	1	3.00	0.00		1.00			2.00	1	2.00	2.00			3.00	1	2.00	1		189198	3016	54.63	54.63	65.00	65.00	54.89	54.89	59.49	59.49	25.00	25.00
United States	USA	Arkansas	US_AR	STATE_TOTAL	20201216	2.00	0	1.00	1	1.00	1	3.00	1	1.00	0	1.00	1	1.00	1	3.00	0.00		1.00			2.00	1	2.00	2.00			3.00	1	2.00	1		191504	3074	54.63	54.63	65.00	65.00	54.89	54.89	59.49	59.49	25.00	25.00
United States	USA	Arkansas	US_AR	STATE_TOTAL	20201217	2.00	0	1.00	1	1.00	1	3.00	1	1.00	0	1.00	1	1.00	1	3.00	0.00		1.00			2.00	1	2.00	2.00			3.00	1	2.00	1		194543	3112	54.63	54.63	65.00	65.00	54.89	54.89	59.49	59.49	25.00	25.00
United States	USA	Arkansas	US_AR	STATE_TOTAL	20201218	2.00	0	1.00	1	1.00	1	3.00	1	1.00	0	1.00	1	1.00	1	3.00	0.00		1.00			2.00	1	2.00	2.00			3.00	1	2.00	1		197421	3139	54.63	54.63	65.00	65.00	54.89	54.89	59.49	59.49	25.00	25.00
United States	USA	Arkansas	US_AR	STATE_TOTAL	20201219	2.00	0	2.00	0	1.00	1	3.00	1	1.00	0	1.00	1	1.00	1	3.00	0.00		1.00			2.00	1	2.00	2.00			3.00	1	2.00	1		200114	3191	56.48	56.48	65.00	65.00	56.00	56.00	60.77	60.77	25.00	25.00
United States	USA	Arkansas	US_AR	STATE_TOTAL	20201220	2.00	0	2.00	0	1.00	1	3.00	1	1.00	0	1.00	1	1.00	1	3.00	0.00		1.00			2.00	1	2.00	2.00			3.00	1	2.00	1		201650	3237	56.48	56.48	65.00	65.00	56.00	56.00	60.77	60.77	25.00	25.00
United States	USA	Arkansas	US_AR	STATE_TOTAL	20201221	2.00	0	2.00	0	1.00	1	3.00	1	1.00	0	1.00	1	1.00	1	3.00	0.00		1.00			2.00	1	2.00	2.00			3.00	1	2.00	1		203107	3295	56.48	56.48	65.00	65.00	56.00	56.00	60.77	60.77	25.00	25.00
United States	USA	Arkansas	US_AR	STATE_TOTAL	20201222	2.00	0	2.00	0	1.00	1	3.00	1	1.00	0	1.00	1	1.00	1	3.00	0.00		1.00			2.00	1	2.00	2.00			3.00	1	2.00	1		205048	3338	56.48	56.48	65.00	65.00	56.00	56.00	60.77	60.77	25.00	25.00
United States	USA	Arkansas	US_AR	STATE_TOTAL	20201223	2.00	0	2.00	0	1.00	1	3.00	1	1.00	0	1.00	1	1.00	1	3.00	0.00		1.00			2.00	1	2.00	2.00			3.00	1	2.00	1		207941	3376	56.48	56.48	65.00	65.00	56.00	56.00	60.77	60.77	25.00	25.00
United States	USA	Arkansas	US_AR	STATE_TOTAL	20201224	2.00	0	2.00	0	1.00	1	3.00	1	1.00	0	1.00	1	1.00	1	3.00	0.00		1.00			2.00	1	2.00	2.00			3.00	1	2.00	1		211145	3406	56.48	56.48	65.00	65.00	56.00	56.00	60.77	60.77	25.00	25.00
United States	USA	Arkansas	US_AR	STATE_TOTAL	20201225	2.00	0	2.00	0	1.00	1	3.00	1	1.00	0	1.00	1	1.00	1	3.00	0.00		1.00			2.00	1	2.00	2.00			3.00	1	2.00	1		213267	3438	56.48	56.48	65.00	65.00	56.00	56.00	60.77	60.77	25.00	25.00
United States	USA	Arkansas	US_AR	STATE_TOTAL	20201226	2.00	0	2.00	0	1.00	1	3.00	1	1.00	0	1.00	1	1.00	1	3.00	0.00		1.00			2.00	1	2.00	2.00			3.00	1	2.00	1		213969	3441	56.48	56.48	65.00	65.00	56.00	56.00	60.77	60.77	25.00	25.00
United States	USA	Arkansas	US_AR	STATE_TOTAL	20201227	2.00	0	2.00	0	1.00	1	3.00	1	1.00	0	1.00	1	1.00	1	3.00	1.00	1	1.00			2.00	1	2.00	2.00			3.00	1	2.00	1		214877	3482	56.48	56.48	65.00	65.00	59.33	59.33	60.77	60.77	50.00	50.00
United States	USA	Arkansas	US_AR	STATE_TOTAL	20201228	2.00	0	2.00	0	1.00	1	3.00	1	1.00	0	1.00	1	1.00	1	3.00	1.00	1	1.00			2.00	1	2.00	2.00			3.00	1	2.00	0		216528	3537	56.48	56.48	65.00	65.00	58.67	58.67	60.00	60.00	50.00	50.00
United States	USA	Arkansas	US_AR	STATE_TOTAL	20201229	2.00	0	2.00	0	1.00	1	3.00	1	1.00	0	1.00	1	1.00	1	3.00	1.00	1	1.00			2.00	1	2.00	2.00			3.00	1	2.00	0		219246	3603	56.48	56.48	65.00	65.00	58.67	58.67	60.00	60.00	50.00	50.00
United States	USA	Arkansas	US_AR	STATE_TOTAL	20201230	2.00	0	2.00	0	1.00	1	3.00	1	1.00	0	1.00	1	1.00	1	3.00	1.00	1	1.00			2.00	1	2.00	2.00			3.00	1	2.00	0		222430	3637	56.48	56.48	65.00	65.00	58.67	58.67	60.00	60.00	50.00	50.00
United States	USA	Arkansas	US_AR	STATE_TOTAL	20201231	2.00	0	2.00	0	1.00	1	3.00	1	1.00	0	1.00	1	1.00	1	3.00	1.00	1	1.00			2.00	1	2.00	2.00			3.00	1	2.00	0		225138	3676	56.48	56.48	65.00	65.00	58.67	58.67	60.00	60.00	50.00	50.00
United States	USA	Arkansas	US_AR	STATE_TOTAL	20210101	2.00	0	2.00	0	1.00	1	3.00	1	1.00	0	1.00	1	1.00	1	3.00	1.00	1	1.00			2.00	1	2.00	2.00			3.00	1	2.00	0		229442	3711	56.48	56.48	65.00	65.00	58.67	58.67	60.00	60.00	50.00	50.00
United States	USA	Arkansas	US_AR	STATE_TOTAL	20210102	2.00	0	2.00	0	1.00	1	4.00	1	1.00	0	1.00	1	1.00	1	3.00	1.00	1	1.00			2.00	1	2.00	2.00			3.00	1	2.00	0		231442	3729	59.26	59.26	67.86	67.86	60.33	60.33	61.92	61.92	50.00	50.00
United States	USA	Arkansas	US_AR	STATE_TOTAL	20210103	2.00	0	2.00	0	1.00	1	4.00	1	1.00	0	1.00	1	1.00	1	3.00	1.00	1	1.00			2.00	1	2.00	2.00			3.00	1	2.00	0		233475	3749	59.26	59.26	67.86	67.86	60.33	60.33	61.92	61.92	50.00	50.00
United States	USA	Arkansas	US_AR	STATE_TOTAL	20210104	2.00	0	2.00	0	1.00	1	4.00	1	1.00	0	1.00	1	1.00	1	3.00	1.00	1	1.00			2.00	1	2.00	2.00			3.00	1	2.00	0		234781	3800	59.26	59.26	67.86	67.86	60.33	60.33	61.92	61.92	50.00	50.00
United States	USA	Arkansas	US_AR	STATE_TOTAL	20210105	2.00	0	2.00	0	1.00	1	4.00	1	1.00	0	1.00	1	1.00	1	3.00	1.00	1	1.00			2.00	1	3.00	2.00			3.00	1	2.00	0		238888	3836	59.26	59.26	67.86	67.86	62.56	62.56	64.49	64.49	50.00	50.00
United States	USA	Arkansas	US_AR	STATE_TOTAL	20210106	2.00	0	2.00	0	1.00	1	4.00	1	1.00	0	1.00	1	1.00	1	3.00	1.00	1	1.00			2.00	1	3.00	2.00			3.00	1	2.00	0		242593	3901	59.26	59.26	67.86	67.86	62.56	62.56	64.49	64.49	50.00	50.00
United States	USA	Arkansas	US_AR	STATE_TOTAL	20210107	2.00	0	2.00	0	1.00	1	4.00	1	1.00	0	1.00	1	1.00	1	3.00	1.00	1	1.00			2.00	1	3.00	2.00			3.00	1	2.00	0		245916	3926	59.26	59.26	67.86	67.86	62.56	62.56	64.49	64.49	50.00	50.00
United States	USA	Arkansas	US_AR	STATE_TOTAL	20210108	2.00	0	2.00	0	1.00	1	4.00	1	1.00	0	1.00	1	1.00	1	3.00	1.00	1	1.00			2.00	1	3.00	2.00			3.00	1	2.00	0		248860	3966	59.26	59.26	67.86	67.86	62.56	62.56	64.49	64.49	50.00	50.00
United States	USA	Arkansas	US_AR	STATE_TOTAL	20210109	2.00	0	2.00	0	1.00	1	4.00	1	1.00	0	1.00	1	1.00	1	3.00	1.00	1	1.00			2.00	1	3.00	2.00			3.00	1	2.00	0		251746	4010	59.26	59.26	67.86	67.86	62.56	62.56	64.49	64.49	50.00	50.00
United States	USA	Arkansas	US_AR	STATE_TOTAL	20210110	2.00	0	2.00	0	1.00	1	4.00	1	1.00	0	1.00	1	1.00	1	3.00	1.00	1	1.00			2.00	1	3.00	2.00			3.00	1	2.00	0		255076	4043	59.26	59.26	67.86	67.86	62.56	62.56	64.49	64.49	50.00	50.00
United States	USA	Arkansas	US_AR	STATE_TOTAL	20210111	2.00	0	2.00	0	1.00	1	4.00	1	1.00	0	1.00	1	1.00	1	3.00	1.00	1	1.00			2.00	1	3.00	2.00					2.00	0		256344	4081	59.26	59.26	67.86	67.86	57.56	57.56	58.72	58.72	50.00	50.00
United States	USA	Arkansas	US_AR	STATE_TOTAL	20210112	2.00	0	2.00	0	1.00	1	4.00	1	1.00	0	1.00	1	1.00	1	3.00	1.00	1	1.00			2.00	1	3.00	2.00					2.00	0		259553	4121	59.26	59.26	67.86	67.86	57.56	57.56	58.72	58.72	50.00	50.00
United States	USA	Arkansas	US_AR	STATE_TOTAL	20210113	2.00	0	2.00	0	1.00	1	4.00	1	1.00	0	1.00	1	1.00	1	3.00	1.00	1	1.00			2.00	1	3.00	2.00					2.00	0		262020	4186	59.26	59.26	67.86	67.86	57.56	57.56	58.72	58.72	50.00	50.00
United States	USA	Arkansas	US_AR	STATE_TOTAL	20210114	2.00	0	2.00	0	1.00	1	4.00	1	1.00	0	1.00	1	1.00	1	3.00	1.00	1	1.00			2.00	1	3.00	2.00					2.00	0		264511	4228	59.26	59.26	67.86	67.86	57.56	57.56	58.72	58.72	50.00	50.00
United States	USA	Arkansas	US_AR	STATE_TOTAL	20210115	2.00	0	2.00	0	1.00	1	4.00	1	1.00	0	1.00	1	1.00	1	3.00	1.00	1	1.00			2.00	1	3.00	2.00					2.00	0		267635	4263	59.26	59.26	67.86	67.86	57.56	57.56	58.72	58.72	50.00	50.00
United States	USA	Arkansas	US_AR	STATE_TOTAL	20210116	2.00	0	2.00	0	1.00	1	4.00	1	1.00	0	1.00	1	1.00	1	3.00	1.00	1	1.00			2.00	1	3.00	2.00					2.00	0		270178	4293	59.26	59.26	67.86	67.86	57.56	57.56	58.72	58.72	50.00	50.00
United States	USA	Arkansas	US_AR	STATE_TOTAL	20210117	2.00	0	2.00	0	1.00	1	4.00	1	1.00	0	1.00	1	1.00	1	3.00	1.00	1	1.00			2.00	1	3.00	2.00					2.00	0		271154	4311	59.26	59.26	67.86	67.86	57.56	57.56	58.72	58.72	50.00	50.00
United States	USA	Arkansas	US_AR	STATE_TOTAL	20210118	2.00	0	2.00	0	1.00	1	4.00	1	1.00	0	1.00	1	1.00	1	3.00	1.00	1	1.00			2.00	1	3.00	2.00					3.00	1		272263	4343	59.26	59.26	67.86	67.86	59.56	59.56	61.03	61.03	50.00	50.00
United States	USA	Arkansas	US_AR	STATE_TOTAL	20210119																																273594	4386
United States	USA	Arkansas	US_AR	STATE_TOTAL	20210120																																276114	4441
United States	USA	Arkansas	US_AR	STATE_TOTAL	20210121																																279220	4496
United States	USA	Arkansas	US_AR	STATE_TOTAL	20210122																																281382	4549
United States	USA	Arkansas	US_AR	STATE_TOTAL	20210123																																282995	4563
United States	USA	Arkansas	US_AR	STATE_TOTAL	20210124																																284066	4606
United States	USA	Arkansas	US_AR	STATE_TOTAL	20210125																																284702	4650
United States	USA	Arkansas	US_AR	STATE_TOTAL	20210126																																287187	4690
United States	USA	Arkansas	US_AR	STATE_TOTAL	20210127																																288964	4742
United States	USA	Arkansas	US_AR	STATE_TOTAL	20210128																																290856	4784
United States	USA	Arkansas	US_AR	STATE_TOTAL	20210129																																292563	4831
United States	USA	Arkansas	US_AR	STATE_TOTAL	20210130																																294387	4838
United States	USA	Arkansas	US_AR	STATE_TOTAL	20210131																																295268	4868
United States	USA	Arkansas	US_AR	STATE_TOTAL	20210201
United States	USA	Arizona	US_AZ	STATE_TOTAL	20200101	0.00		0.00		0.00		0.00		0.00		0.00		0.00		0.00	0.00		0.00	0.00	0.00	0.00		0.00	0.00	0.00	0.00	0.00							0.00	0.00	0.00	0.00	0.00	0.00	0.00	0.00	0.00	0.00
United States	USA	Arizona	US_AZ	STATE_TOTAL	20200102	0.00		0.00		0.00		0.00		0.00		0.00		0.00		0.00	0.00		0.00	0.00	0.00	0.00		0.00	0.00	0.00	0.00	0.00							0.00	0.00	0.00	0.00	0.00	0.00	0.00	0.00	0.00	0.00
United States	USA	Arizona	US_AZ	STATE_TOTAL	20200103	0.00		0.00		0.00		0.00		0.00		0.00		0.00		0.00	0.00		0.00	0.00	0.00	0.00		0.00	0.00	0.00	0.00	0.00							0.00	0.00	0.00	0.00	0.00	0.00	0.00	0.00	0.00	0.00
United States	USA	Arizona	US_AZ	STATE_TOTAL	20200104	0.00		0.00		0.00		0.00		0.00		0.00		0.00		0.00	0.00		0.00	0.00	0.00	0.00		0.00	0.00	0.00	0.00	0.00							0.00	0.00	0.00	0.00	0.00	0.00	0.00	0.00	0.00	0.00
United States	USA	Arizona	US_AZ	STATE_TOTAL	20200105	0.00		0.00		0.00		0.00		0.00		0.00		0.00		0.00	0.00		0.00	0.00	0.00	0.00		0.00	0.00	0.00	0.00	0.00							0.00	0.00	0.00	0.00	0.00	0.00	0.00	0.00	0.00	0.00
United States	USA	Arizona	US_AZ	STATE_TOTAL	20200106	0.00		0.00		0.00		0.00		0.00		0.00		0.00		0.00	0.00		0.00	0.00	0.00	0.00		0.00	0.00	0.00	0.00	0.00							0.00	0.00	0.00	0.00	0.00	0.00	0.00	0.00	0.00	0.00
United States	USA	Arizona	US_AZ	STATE_TOTAL	20200107	0.00		0.00		0.00		0.00		0.00		0.00		0.00		0.00	0.00		0.00	0.00	0.00	0.00		0.00	0.00	0.00	0.00	0.00							0.00	0.00	0.00	0.00	0.00	0.00	0.00	0.00	0.00	0.00
United States	USA	Arizona	US_AZ	STATE_TOTAL	20200108	0.00		0.00		0.00		0.00		0.00		0.00		0.00		0.00	0.00		0.00	0.00	0.00	0.00		0.00	0.00	0.00	0.00	0.00							0.00	0.00	0.00	0.00	0.00	0.00	0.00	0.00	0.00	0.00
United States	USA	Arizona	US_AZ	STATE_TOTAL	20200109	0.00		0.00		0.00		0.00		0.00		0.00		0.00		0.00	0.00		0.00	0.00	0.00	0.00		0.00	0.00	0.00	0.00	0.00							0.00	0.00	0.00	0.00	0.00	0.00	0.00	0.00	0.00	0.00
United States	USA	Arizona	US_AZ	STATE_TOTAL	20200110	0.00		0.00		0.00		0.00		0.00		0.00		0.00		0.00	0.00		0.00	0.00	0.00	0.00		0.00	0.00	0.00	0.00	0.00							0.00	0.00	0.00	0.00	0.00	0.00	0.00	0.00	0.00	0.00
United States	USA	Arizona	US_AZ	STATE_TOTAL	20200111	0.00		0.00		0.00		0.00		0.00		0.00		0.00		0.00	0.00		0.00	0.00	0.00	0.00		0.00	0.00	0.00	0.00	0.00							0.00	0.00	0.00	0.00	0.00	0.00	0.00	0.00	0.00	0.00
United States	USA	Arizona	US_AZ	STATE_TOTAL	20200112	0.00		0.00		0.00		0.00		0.00		0.00		0.00		0.00	0.00		0.00	0.00	0.00	0.00		0.00	0.00	0.00	0.00	0.00							0.00	0.00	0.00	0.00	0.00	0.00	0.00	0.00	0.00	0.00
United States	USA	Arizona	US_AZ	STATE_TOTAL	20200113	0.00		0.00		0.00		0.00		0.00		0.00		0.00		0.00	0.00		0.00	0.00	0.00	0.00		0.00	0.00	0.00	0.00	0.00							0.00	0.00	0.00	0.00	0.00	0.00	0.00	0.00	0.00	0.00
United States	USA	Arizona	US_AZ	STATE_TOTAL	20200114	0.00		0.00		0.00		0.00		0.00		0.00		0.00		0.00	0.00		0.00	0.00	0.00	0.00		0.00	0.00	0.00	0.00	0.00							0.00	0.00	0.00	0.00	0.00	0.00	0.00	0.00	0.00	0.00
United States	USA	Arizona	US_AZ	STATE_TOTAL	20200115	0.00		0.00		0.00		0.00		0.00		0.00		0.00		0.00	0.00		0.00	0.00	0.00	0.00		0.00	0.00	0.00	0.00	0.00							0.00	0.00	0.00	0.00	0.00	0.00	0.00	0.00	0.00	0.00
United States	USA	Arizona	US_AZ	STATE_TOTAL	20200116	0.00		0.00		0.00		0.00		0.00		0.00		0.00		0.00	0.00		0.00	0.00	0.00	0.00		0.00	0.00	0.00	0.00	0.00							0.00	0.00	0.00	0.00	0.00	0.00	0.00	0.00	0.00	0.00
United States	USA	Arizona	US_AZ	STATE_TOTAL	20200117	0.00		0.00		0.00		0.00		0.00		0.00		0.00		0.00	0.00		0.00	0.00	0.00	0.00		0.00	0.00	0.00	0.00	0.00							0.00	0.00	0.00	0.00	0.00	0.00	0.00	0.00	0.00	0.00
United States	USA	Arizona	US_AZ	STATE_TOTAL	20200118	0.00		0.00		0.00		0.00		0.00		0.00		0.00		0.00	0.00		0.00	0.00	0.00	0.00		0.00	0.00	0.00	0.00	0.00							0.00	0.00	0.00	0.00	0.00	0.00	0.00	0.00	0.00	0.00
United States	USA	Arizona	US_AZ	STATE_TOTAL	20200119	0.00		0.00		0.00		0.00		0.00		0.00		0.00		0.00	0.00		0.00	0.00	0.00	0.00		0.00	0.00	0.00	0.00	0.00							0.00	0.00	0.00	0.00	0.00	0.00	0.00	0.00	0.00	0.00
United States	USA	Arizona	US_AZ	STATE_TOTAL	20200120	0.00		0.00		0.00		0.00		0.00		0.00		0.00		0.00	0.00		0.00	0.00	0.00	0.00		0.00	0.00	0.00	0.00	0.00							0.00	0.00	0.00	0.00	0.00	0.00	0.00	0.00	0.00	0.00
United States	USA	Arizona	US_AZ	STATE_TOTAL	20200121	0.00		0.00		0.00		0.00		0.00		0.00		0.00		0.00	0.00		0.00	0.00	0.00	0.00		1.00	1.00	0.00	0.00	0.00							0.00	0.00	0.00	0.00	5.56	5.56	6.41	6.41	0.00	0.00
United States	USA	Arizona	US_AZ	STATE_TOTAL	20200122	0.00		0.00		0.00		0.00		0.00		0.00		0.00		0.00	0.00		0.00	0.00	0.00	0.00		1.00	1.00	0.00	0.00	0.00					0	0	0.00	0.00	0.00	0.00	5.56	5.56	6.41	6.41	0.00	0.00
United States	USA	Arizona	US_AZ	STATE_TOTAL	20200123	0.00		0.00		0.00		0.00		0.00		0.00		0.00		0.00	0.00		0.00	0.00	0.00	0.00		1.00	1.00	0.00	0.00	0.00					0	0	0.00	0.00	0.00	0.00	5.56	5.56	6.41	6.41	0.00	0.00
United States	USA	Arizona	US_AZ	STATE_TOTAL	20200124	0.00		0.00		0.00		0.00		0.00		0.00		0.00		0.00	0.00		0.00	0.00	0.00	0.00		1.00	1.00	0.00	0.00	0.00					0	0	0.00	0.00	0.00	0.00	5.56	5.56	6.41	6.41	0.00	0.00
United States	USA	Arizona	US_AZ	STATE_TOTAL	20200125	0.00		0.00		0.00		0.00		0.00		0.00		0.00		0.00	0.00		0.00	0.00	0.00	0.00		1.00	1.00	0.00	0.00	0.00					0	0	0.00	0.00	0.00	0.00	5.56	5.56	6.41	6.41	0.00	0.00
United States	USA	Arizona	US_AZ	STATE_TOTAL	20200126	0.00		0.00		0.00		0.00		0.00		0.00		0.00		0.00	0.00		0.00	0.00	0.00	1.00	1	1.00	1.00	0.00	0.00	0.00					1	0	5.56	5.56	9.52	9.52	8.89	8.89	10.26	10.26	0.00	0.00
United States	USA	Arizona	US_AZ	STATE_TOTAL	20200127	0.00		0.00		0.00		0.00		0.00		0.00		0.00		0.00	1.00	1	0.00	0.00	0.00	1.00	1	1.00	1.00	0.00	0.00	0.00					1	0	5.56	5.56	9.52	9.52	12.22	12.22	10.26	10.26	25.00	25.00
United States	USA	Arizona	US_AZ	STATE_TOTAL	20200128	0.00		0.00		0.00		0.00		0.00		0.00		0.00		0.00	0.00		0.00	0.00	0.00	1.00	1	1.00	1.00	0.00	0.00	0.00					1	0	5.56	5.56	9.52	9.52	8.89	8.89	10.26	10.26	0.00	0.00
United States	USA	Arizona	US_AZ	STATE_TOTAL	20200129	0.00		0.00		0.00		0.00		0.00		0.00		0.00		0.00	0.00		0.00	0.00	0.00	1.00	1	1.00	1.00	0.00	0.00	0.00					1	0	5.56	5.56	9.52	9.52	8.89	8.89	10.26	10.26	0.00	0.00
United States	USA	Arizona	US_AZ	STATE_TOTAL	20200130	0.00		0.00		0.00		0.00		0.00		0.00		0.00		0.00	0.00		0.00	0.00	0.00	1.00	1	1.00	1.00	0.00	0.00	0.00					1	0	5.56	5.56	9.52	9.52	8.89	8.89	10.26	10.26	0.00	0.00
United States	USA	Arizona	US_AZ	STATE_TOTAL	20200131	0.00		0.00		0.00		0.00		0.00		0.00		0.00		0.00	0.00		0.00	0.00	0.00	1.00	1	1.00	1.00	0.00	0.00	0.00					1	0	5.56	5.56	9.52	9.52	8.89	8.89	10.26	10.26	0.00	0.00
United States	USA	Arizona	US_AZ	STATE_TOTAL	20200201	0.00		0.00		0.00		0.00		0.00		0.00		0.00		0.00	0.00		0.00	0.00	0.00	1.00	1	1.00	1.00	0.00	0.00	0.00					1	0	5.56	5.56	9.52	9.52	8.89	8.89	10.26	10.26	0.00	0.00
United States	USA	Arizona	US_AZ	STATE_TOTAL	20200202	0.00		0.00		0.00		0.00		0.00		0.00		0.00		2.00	0.00		0.00	0.00	0.00	1.00	1	1.00	1.00	0.00	0.00	0.00					1	0	11.11	11.11	16.67	16.67	12.22	12.22	14.10	14.10	0.00	0.00
United States	USA	Arizona	US_AZ	STATE_TOTAL	20200203	0.00		0.00		0.00		0.00		0.00		0.00		0.00		2.00	0.00		0.00	0.00	0.00	1.00	1	1.00	1.00	0.00	0.00	0.00					1	0	11.11	11.11	16.67	16.67	12.22	12.22	14.10	14.10	0.00	0.00
United States	USA	Arizona	US_AZ	STATE_TOTAL	20200204	0.00		0.00		0.00		0.00		0.00		0.00		0.00		2.00	0.00		0.00	0.00	0.00	1.00	1	1.00	1.00	0.00	0.00	0.00					1	0	11.11	11.11	16.67	16.67	12.22	12.22	14.10	14.10	0.00	0.00
United States	USA	Arizona	US_AZ	STATE_TOTAL	20200205	0.00		0.00		0.00		0.00		0.00		0.00		0.00		2.00	0.00		0.00	0.00	0.00	1.00	1	1.00	1.00	0.00	0.00	0.00					1	0	11.11	11.11	16.67	16.67	12.22	12.22	14.10	14.10	0.00	0.00
United States	USA	Arizona	US_AZ	STATE_TOTAL	20200206	0.00		0.00		0.00		0.00		0.00		0.00		0.00		2.00	0.00		0.00	0.00	0.00	1.00	1	1.00	1.00	0.00	0.00	0.00					1	0	11.11	11.11	16.67	16.67	12.22	12.22	14.10	14.10	0.00	0.00
United States	USA	Arizona	US_AZ	STATE_TOTAL	20200207	0.00		0.00		0.00		0.00		0.00		0.00		0.00		2.00	0.00		0.00	0.00	0.00	1.00	1	1.00	1.00	0.00	0.00	0.00					1	0	11.11	11.11	16.67	16.67	12.22	12.22	14.10	14.10	0.00	0.00
United States	USA	Arizona	US_AZ	STATE_TOTAL	20200208	0.00		0.00		0.00		0.00		0.00		0.00		0.00		2.00	0.00		0.00	0.00	0.00	1.00	1	1.00	1.00	0.00	0.00	0.00					1	0	11.11	11.11	16.67	16.67	12.22	12.22	14.10	14.10	0.00	0.00
United States	USA	Arizona	US_AZ	STATE_TOTAL	20200209	0.00		0.00		0.00		0.00		0.00		0.00		0.00		2.00	0.00		0.00	0.00	0.00	1.00	1	1.00	1.00	0.00	0.00	0.00					1	0	11.11	11.11	16.67	16.67	12.22	12.22	14.10	14.10	0.00	0.00
United States	USA	Arizona	US_AZ	STATE_TOTAL	20200210	0.00		0.00		0.00		0.00		0.00		0.00		0.00		2.00	0.00		0.00	0.00	0.00	1.00	1	1.00	1.00	0.00	0.00	0.00					1	0	11.11	11.11	16.67	16.67	12.22	12.22	14.10	14.10	0.00	0.00
United States	USA	Arizona	US_AZ	STATE_TOTAL	20200211	0.00		0.00		0.00		0.00		0.00		0.00		0.00		2.00	0.00		0.00	0.00	0.00	1.00	1	1.00	1.00	0.00	0.00	0.00					1	0	11.11	11.11	16.67	16.67	12.22	12.22	14.10	14.10	0.00	0.00
United States	USA	Arizona	US_AZ	STATE_TOTAL	20200212	0.00		0.00		0.00		0.00		0.00		0.00		0.00		2.00	0.00		0.00	0.00	0.00	1.00	1	1.00	1.00	0.00	0.00	0.00					1	0	11.11	11.11	16.67	16.67	12.22	12.22	14.10	14.10	0.00	0.00
United States	USA	Arizona	US_AZ	STATE_TOTAL	20200213	0.00		0.00		0.00		0.00		0.00		0.00		0.00		2.00	0.00		0.00	0.00	0.00	1.00	1	1.00	1.00	0.00	0.00	0.00					1	0	11.11	11.11	16.67	16.67	12.22	12.22	14.10	14.10	0.00	0.00
United States	USA	Arizona	US_AZ	STATE_TOTAL	20200214	0.00		0.00		0.00		0.00		0.00		0.00		0.00		2.00	0.00		0.00	0.00	0.00	1.00	1	1.00	1.00	0.00	0.00	0.00					1	0	11.11	11.11	16.67	16.67	12.22	12.22	14.10	14.10	0.00	0.00
United States	USA	Arizona	US_AZ	STATE_TOTAL	20200215	0.00		0.00		0.00		0.00		0.00		0.00		0.00		2.00	0.00		0.00	0.00	0.00	1.00	1	1.00	1.00	0.00	0.00	0.00					1	0	11.11	11.11	16.67	16.67	12.22	12.22	14.10	14.10	0.00	0.00
United States	USA	Arizona	US_AZ	STATE_TOTAL	20200216	0.00		0.00		0.00		0.00		0.00		0.00		0.00		2.00	0.00		0.00	0.00	0.00	1.00	1	1.00	1.00	0.00	0.00	0.00					1	0	11.11	11.11	16.67	16.67	12.22	12.22	14.10	14.10	0.00	0.00
United States	USA	Arizona	US_AZ	STATE_TOTAL	20200217	0.00		0.00		0.00		0.00		0.00		0.00		0.00		2.00	0.00		0.00	0.00	0.00	1.00	1	1.00	1.00	0.00	0.00	0.00					1	0	11.11	11.11	16.67	16.67	12.22	12.22	14.10	14.10	0.00	0.00
United States	USA	Arizona	US_AZ	STATE_TOTAL	20200218	0.00		0.00		0.00		0.00		0.00		0.00		0.00		2.00	0.00		0.00	0.00	0.00	1.00	1	1.00	1.00	0.00	0.00	0.00					1	0	11.11	11.11	16.67	16.67	12.22	12.22	14.10	14.10	0.00	0.00
United States	USA	Arizona	US_AZ	STATE_TOTAL	20200219	0.00		0.00		0.00		0.00		0.00		0.00		0.00		2.00	0.00		0.00	0.00	0.00	1.00	1	1.00	1.00	0.00	0.00	0.00					1	0	11.11	11.11	16.67	16.67	12.22	12.22	14.10	14.10	0.00	0.00
United States	USA	Arizona	US_AZ	STATE_TOTAL	20200220	0.00		0.00		0.00		0.00		0.00		0.00		0.00		2.00	0.00		0.00	0.00	0.00	1.00	1	1.00	1.00	0.00	0.00	0.00					1	0	11.11	11.11	16.67	16.67	12.22	12.22	14.10	14.10	0.00	0.00
United States	USA	Arizona	US_AZ	STATE_TOTAL	20200221	0.00		0.00		0.00		0.00		0.00		0.00		0.00		2.00	0.00		0.00	0.00	0.00	1.00	1	1.00	1.00	0.00	0.00	0.00					1	0	11.11	11.11	16.67	16.67	12.22	12.22	14.10	14.10	0.00	0.00
United States	USA	Arizona	US_AZ	STATE_TOTAL	20200222	0.00		0.00		0.00		0.00		0.00		0.00		0.00		2.00	0.00		0.00	0.00	0.00	1.00	1	1.00	1.00	0.00	0.00	0.00					1	0	11.11	11.11	16.67	16.67	12.22	12.22	14.10	14.10	0.00	0.00
United States	USA	Arizona	US_AZ	STATE_TOTAL	20200223	0.00		0.00		0.00		0.00		0.00		0.00		0.00		2.00	0.00		0.00	0.00	0.00	1.00	1	1.00	1.00	0.00	0.00	0.00					1	0	11.11	11.11	16.67	16.67	12.22	12.22	14.10	14.10	0.00	0.00
United States	USA	Arizona	US_AZ	STATE_TOTAL	20200224	0.00		0.00		0.00		0.00		0.00		0.00		0.00		2.00	0.00		0.00	0.00	0.00	1.00	1	1.00	1.00	0.00	0.00	0.00					1	0	11.11	11.11	16.67	16.67	12.22	12.22	14.10	14.10	0.00	0.00
United States	USA	Arizona	US_AZ	STATE_TOTAL	20200225	0.00		0.00		0.00		0.00		0.00		0.00		0.00		2.00	0.00		0.00	0.00	0.00	1.00	1	1.00	1.00	0.00	0.00	0.00					1	0	11.11	11.11	16.67	16.67	12.22	12.22	14.10	14.10	0.00	0.00
United States	USA	Arizona	US_AZ	STATE_TOTAL	20200226	0.00		0.00		0.00		0.00		0.00		0.00		0.00		2.00	0.00		0.00	0.00	0.00	1.00	1	1.00	1.00	0.00	0.00	0.00					1	0	11.11	11.11	16.67	16.67	12.22	12.22	14.10	14.10	0.00	0.00
United States	USA	Arizona	US_AZ	STATE_TOTAL	20200227	0.00		0.00		0.00		0.00		0.00		0.00		0.00		2.00	0.00		0.00	0.00	0.00	1.00	1	1.00	1.00	0.00	0.00	0.00					1	0	11.11	11.11	16.67	16.67	12.22	12.22	14.10	14.10	0.00	0.00
United States	USA	Arizona	US_AZ	STATE_TOTAL	20200228	0.00		0.00		0.00		0.00		0.00		0.00		0.00		2.00	0.00		0.00	0.00	0.00	1.00	1	1.00	1.00	0.00	0.00	0.00					1	0	11.11	11.11	16.67	16.67	12.22	12.22	14.10	14.10	0.00	0.00
United States	USA	Arizona	US_AZ	STATE_TOTAL	20200229	0.00		0.00		0.00		0.00		0.00		0.00		0.00		2.00	0.00		0.00	0.00	0.00	1.00	1	1.00	1.00	0.00	0.00	0.00					1	0	11.11	11.11	16.67	16.67	12.22	12.22	14.10	14.10	0.00	0.00
United States	USA	Arizona	US_AZ	STATE_TOTAL	20200301	0.00		0.00		0.00		0.00		0.00		0.00		0.00		2.00	0.00		0.00	0.00	0.00	1.00	1	1.00	1.00	0.00	0.00	0.00					1	0	11.11	11.11	16.67	16.67	12.22	12.22	14.10	14.10	0.00	0.00
United States	USA	Arizona	US_AZ	STATE_TOTAL	20200302	0.00		0.00		0.00		0.00		0.00		0.00		0.00		3.00	0.00		0.00	0.00	0.00	2.00	1	1.00	1.00	0.00	0.00	0.00					1	0	19.44	19.44	25.00	25.00	17.22	17.22	19.87	19.87	0.00	0.00
United States	USA	Arizona	US_AZ	STATE_TOTAL	20200303	0.00		0.00		0.00		0.00		0.00		0.00		0.00		3.00	0.00		0.00	0.00	0.00	2.00	1	1.00	1.00	0.00	0.00	0.00					1	0	19.44	19.44	25.00	25.00	17.22	17.22	19.87	19.87	0.00	0.00
United States	USA	Arizona	US_AZ	STATE_TOTAL	20200304	0.00		0.00		0.00		0.00		0.00		0.00		0.00		3.00	0.00		0.00	0.00	0.00	2.00	1	1.00	1.00	0.00	0.00	0.00					1	0	19.44	19.44	25.00	25.00	17.22	17.22	19.87	19.87	0.00	0.00
United States	USA	Arizona	US_AZ	STATE_TOTAL	20200305	0.00		0.00		0.00		0.00		0.00		0.00		0.00		3.00	0.00		0.00	0.00	0.00	2.00	1	1.00	1.00	0.00	0.00	0.00					1	0	19.44	19.44	25.00	25.00	17.22	17.22	19.87	19.87	0.00	0.00
United States	USA	Arizona	US_AZ	STATE_TOTAL	20200306	0.00		0.00		0.00		0.00		0.00		0.00		0.00		3.00	0.00		0.00	0.00	0.00	2.00	1	1.00	1.00	0.00	0.00	0.00					2	0	19.44	19.44	25.00	25.00	17.22	17.22	19.87	19.87	0.00	0.00
United States	USA	Arizona	US_AZ	STATE_TOTAL	20200307	0.00		0.00		0.00		0.00		0.00		0.00		0.00		3.00	0.00		0.00	0.00	0.00	2.00	1	1.00	1.00	0.00	0.00	0.00					4	0	19.44	19.44	25.00	25.00	17.22	17.22	19.87	19.87	0.00	0.00
United States	USA	Arizona	US_AZ	STATE_TOTAL	20200308	0.00		0.00		0.00		0.00		0.00		0.00		0.00		3.00	0.00		0.00	0.00	0.00	2.00	1	1.00	1.00	0.00	0.00	0.00					4	0	19.44	19.44	25.00	25.00	17.22	17.22	19.87	19.87	0.00	0.00
United States	USA	Arizona	US_AZ	STATE_TOTAL	20200309	0.00		0.00		0.00		0.00		0.00		0.00		0.00		3.00	0.00		0.00	0.00	0.00	2.00	1	1.00	1.00	0.00	0.00	0.00					4	0	19.44	19.44	25.00	25.00	17.22	17.22	19.87	19.87	0.00	0.00
United States	USA	Arizona	US_AZ	STATE_TOTAL	20200310	0.00		0.00		0.00		0.00		0.00		0.00		0.00		3.00	0.00		0.00	0.00	0.00	2.00	1	1.00	1.00	0.00	0.00	0.00					6	0	19.44	19.44	25.00	25.00	17.22	17.22	19.87	19.87	0.00	0.00
United States	USA	Arizona	US_AZ	STATE_TOTAL	20200311	0.00		0.00		0.00		0.00		0.00		0.00		0.00		3.00	0.00		0.00			2.00	1	1.00	1.00			0.00					9	0	19.44	19.44	25.00	25.00	17.22	17.22	19.87	19.87	0.00	0.00
United States	USA	Arizona	US_AZ	STATE_TOTAL	20200312	0.00		1.00	1	0.00		0.00		0.00		0.00		0.00		3.00	0.00		0.00			2.00	1	1.00	1.00	55000000.00		0.00					9	0	23.15	23.15	32.14	32.14	19.44	19.44	22.44	22.44	0.00	0.00
United States	USA	Arizona	US_AZ	STATE_TOTAL	20200313	1.00	1	1.00	1	0.00		0.00		0.00		0.00		0.00		3.00	0.00		0.00			2.00	1	1.00	1.00			0.00					9	0	26.85	26.85	39.29	39.29	21.67	21.67	25.00	25.00	0.00	0.00
United States	USA	Arizona	US_AZ	STATE_TOTAL	20200314	1.00	1	1.00	1	0.00		0.00		0.00		0.00		0.00		3.00	0.00		0.00			2.00	1	1.00	1.00			0.00					12	0	26.85	26.85	39.29	39.29	21.67	21.67	25.00	25.00	0.00	0.00
United States	USA	Arizona	US_AZ	STATE_TOTAL	20200315	1.00	1	1.00	1	1.00	1	0.00		0.00		0.00		0.00		3.00	0.00		0.00			2.00	1	1.00	1.00			0.00					12	0	32.41	32.41	48.81	48.81	25.00	25.00	28.85	28.85	0.00	0.00
United States	USA	Arizona	US_AZ	STATE_TOTAL	20200316	1.00	1	1.00	1	1.00	1	0.00		0.00		0.00		1.00	1	3.00	0.00		0.00			2.00	1	1.00	1.00			0.00					18	0	37.96	37.96	58.33	58.33	28.33	28.33	32.69	32.69	0.00	0.00
United States	USA	Arizona	US_AZ	STATE_TOTAL	20200317	1.00	1	2.00	0	1.00	1	0.00		0.00		0.00		1.00	1	3.00	0.00		0.00			2.00	1	1.00	1.00			0.00					20	0	39.81	39.81	58.33	58.33	29.44	29.44	33.97	33.97	0.00	0.00
United States	USA	Arizona	US_AZ	STATE_TOTAL	20200318	1.00	1	2.00	0	1.00	1	0.00		0.00		0.00		1.00	1	3.00	0.00		0.00			2.00	1	1.00	1.00			0.00					27	0	39.81	39.81	58.33	58.33	29.44	29.44	33.97	33.97	0.00	0.00
United States	USA	Arizona	US_AZ	STATE_TOTAL	20200319	3.00	1	2.00	0	1.00	1	0.00		0.00		0.00		1.00	1	3.00	0.00		0.00			2.00	1	1.00	1.00			0.00					45	0	47.22	47.22	65.48	65.48	33.89	33.89	39.10	39.10	0.00	0.00
United States	USA	Arizona	US_AZ	STATE_TOTAL	20200320	3.00	1	2.00	0	1.00	1	0.00		0.00		0.00		1.00	1	3.00	2.00	0	0.00			2.00	1	1.00	1.00			0.00					68	0	47.22	47.22	65.48	65.48	38.89	38.89	39.10	39.10	37.50	37.50
United States	USA	Arizona	US_AZ	STATE_TOTAL	20200321	3.00	1	2.00	0	1.00	1	0.00		0.00		0.00		1.00	1	3.00	2.00	0	0.00			2.00	1	1.00	1.00			0.00					104	1	47.22	47.22	65.48	65.48	38.89	38.89	39.10	39.10	37.50	37.50
United States	USA	Arizona	US_AZ	STATE_TOTAL	20200322	3.00	1	2.00	0	1.00	1	0.00		0.00		0.00		1.00	1	3.00	2.00	0	0.00			2.00	1	1.00	1.00			0.00					152	2	47.22	47.22	65.48	65.48	38.89	38.89	39.10	39.10	37.50	37.50
United States	USA	Arizona	US_AZ	STATE_TOTAL	20200323	3.00	1	2.00	0	1.00	1	0.00		0.00		0.00		1.00	1	3.00	2.00	0	0.00			2.00	1	1.00	1.00			0.00					235	2	47.22	47.22	65.48	65.48	38.89	38.89	39.10	39.10	37.50	37.50
United States	USA	Arizona	US_AZ	STATE_TOTAL	20200324	3.00	1	2.00	0	1.00	1	0.00		0.00		0.00		1.00	1	3.00	2.00	0	1.00			2.00	1	1.00	1.00			0.00					326	5	47.22	47.22	65.48	65.48	42.22	42.22	39.10	39.10	62.50	62.50
United States	USA	Arizona	US_AZ	STATE_TOTAL	20200325	3.00	1	2.00	0	1.00	1	0.00		0.00		0.00		1.00	1	3.00	2.00	0	1.00			2.00	1	1.00	1.00			0.00					401	6	47.22	47.22	65.48	65.48	42.22	42.22	39.10	39.10	62.50	62.50
United States	USA	Arizona	US_AZ	STATE_TOTAL	20200326	3.00	1	2.00	0	1.00	1	0.00		0.00		0.00		1.00	1	3.00	2.00	0	1.00			2.00	1	1.00	1.00			0.00					508	8	47.22	47.22	65.48	65.48	42.22	42.22	39.10	39.10	62.50	62.50
United States	USA	Arizona	US_AZ	STATE_TOTAL	20200327	3.00	1	2.00	0	1.00	1	0.00		0.00		0.00		1.00	1	3.00	2.00	0	1.00			2.00	1	1.00	1.00			0.00					665	13	47.22	47.22	65.48	65.48	42.22	42.22	39.10	39.10	62.50	62.50
United States	USA	Arizona	US_AZ	STATE_TOTAL	20200328	3.00	1	2.00	0	1.00	1	0.00		0.00		0.00		1.00	1	3.00	2.00	0	1.00			2.00	1	1.00	1.00			0.00					773	15	47.22	47.22	65.48	65.48	42.22	42.22	39.10	39.10	62.50	62.50
United States	USA	Arizona	US_AZ	STATE_TOTAL	20200329	3.00	1	2.00	0	1.00	1	0.00		0.00		0.00		1.00	1	3.00	2.00	0	1.00			2.00	1	1.00	1.00			0.00					919	17	47.22	47.22	65.48	65.48	42.22	42.22	39.10	39.10	62.50	62.50
United States	USA	Arizona	US_AZ	STATE_TOTAL	20200330	3.00	1	2.00	0	1.00	1	0.00		0.00		0.00		1.00	1	3.00	2.00	0	1.00			2.00	1	1.00	1.00			0.00					1157	20	47.22	47.22	65.48	65.48	42.22	42.22	39.10	39.10	62.50	62.50
United States	USA	Arizona	US_AZ	STATE_TOTAL	20200331	3.00	1	2.00	1	1.00	1	0.00		1.00	1	2.00	1	1.00	1	3.00	2.00	0	1.00			2.00	1	1.00	1.00			0.00					1289	25	62.04	62.04	79.76	79.76	51.11	51.11	49.36	49.36	62.50	62.50
United States	USA	Arizona	US_AZ	STATE_TOTAL	20200401	3.00	1	2.00	1	1.00	1	0.00		1.00	1	2.00	1	1.00	1	3.00	2.00	0	1.00			2.00	1	1.00	1.00			0.00					1413	32	62.04	62.04	79.76	79.76	51.11	51.11	49.36	49.36	62.50	62.50
United States	USA	Arizona	US_AZ	STATE_TOTAL	20200402	3.00	1	2.00	1	1.00	1	0.00		1.00	1	2.00	1	1.00	1	3.00	2.00	0	1.00			2.00	1	1.00	1.00			0.00					1596	35	62.04	62.04	79.76	79.76	51.11	51.11	49.36	49.36	62.50	62.50
United States	USA	Arizona	US_AZ	STATE_TOTAL	20200403	3.00	1	2.00	1	1.00	1	0.00		1.00	1	2.00	1	1.00	1	3.00	2.00	0	1.00			2.00	1	1.00	1.00			0.00					1769	44	62.04	62.04	79.76	79.76	51.11	51.11	49.36	49.36	62.50	62.50
United States	USA	Arizona	US_AZ	STATE_TOTAL	20200404	3.00	1	2.00	1	1.00	1	0.00		1.00	1	2.00	1	1.00	1	3.00	2.00	0	1.00			2.00	1	1.00	1.00			1.00	1				2019	52	62.04	62.04	79.76	79.76	52.78	52.78	51.28	51.28	62.50	62.50
United States	USA	Arizona	US_AZ	STATE_TOTAL	20200405	3.00	1	2.00	1	1.00	1	0.00		1.00	1	2.00	1	1.00	1	3.00	2.00	0	1.00			2.00	1	1.00	1.00			1.00	1				2269	64	62.04	62.04	79.76	79.76	52.78	52.78	51.28	51.28	62.50	62.50
United States	USA	Arizona	US_AZ	STATE_TOTAL	20200406	3.00	1	2.00	1	1.00	1	0.00		1.00	1	2.00	1	1.00	1	3.00	2.00	0	1.00			2.00	1	1.00	1.00			1.00	1				2460	65	62.04	62.04	79.76	79.76	52.78	52.78	51.28	51.28	62.50	62.50
United States	USA	Arizona	US_AZ	STATE_TOTAL	20200407	3.00	1	2.00	1	1.00	1	0.00		1.00	1	2.00	1	1.00	1	3.00	2.00	0	1.00			2.00	1	1.00	1.00			1.00	1				2575	73	62.04	62.04	79.76	79.76	52.78	52.78	51.28	51.28	62.50	62.50
United States	USA	Arizona	US_AZ	STATE_TOTAL	20200408	3.00	1	2.00	1	1.00	1	0.00		1.00	1	2.00	1	1.00	1	3.00	2.00	0	1.00			2.00	1	1.00	1.00			1.00	1				2726	89	62.04	62.04	79.76	79.76	52.78	52.78	51.28	51.28	62.50	62.50
United States	USA	Arizona	US_AZ	STATE_TOTAL	20200409	3.00	1	2.00	1	1.00	1	0.00		1.00	1	2.00	1	2.00	1	3.00	2.00	0	1.00			2.00	1	2.00	1.00			1.00	1				3018	98	67.59	67.59	83.33	83.33	58.33	58.33	57.69	57.69	62.50	62.50
United States	USA	Arizona	US_AZ	STATE_TOTAL	20200410	3.00	1	2.00	1	1.00	1	0.00		1.00	1	2.00	1	2.00	1	3.00	2.00	0	1.00			2.00	1	2.00	1.00			1.00	1				3112	106	67.59	67.59	83.33	83.33	58.33	58.33	57.69	57.69	62.50	62.50
United States	USA	Arizona	US_AZ	STATE_TOTAL	20200411	3.00	1	2.00	1	1.00	1	0.00		1.00	1	2.00	1	2.00	1	3.00	2.00	0	1.00			2.00	1	2.00	1.00			1.00	1				3393	117	67.59	67.59	83.33	83.33	58.33	58.33	57.69	57.69	62.50	62.50
United States	USA	Arizona	US_AZ	STATE_TOTAL	20200412	3.00	1	2.00	1	1.00	1	0.00		1.00	1	2.00	1	2.00	1	3.00	2.00	0	1.00			2.00	1	2.00	1.00			1.00	1				3542	125	67.59	67.59	83.33	83.33	58.33	58.33	57.69	57.69	62.50	62.50
United States	USA	Arizona	US_AZ	STATE_TOTAL	20200413	3.00	1	2.00	1	1.00	1	0.00		1.00	1	2.00	1	2.00	1	3.00	2.00	0	1.00			2.00	1	2.00	1.00			1.00	1				3705	132	67.59	67.59	83.33	83.33	58.33	58.33	57.69	57.69	62.50	62.50
United States	USA	Arizona	US_AZ	STATE_TOTAL	20200414	3.00	1	2.00	1	1.00	1	0.00		1.00	1	2.00	1	2.00	1	3.00	2.00	0	1.00			2.00	1	2.00	1.00			1.00	1				3809	143	67.59	67.59	83.33	83.33	58.33	58.33	57.69	57.69	62.50	62.50
United States	USA	Arizona	US_AZ	STATE_TOTAL	20200415	3.00	1	2.00	1	1.00	1	0.00		1.00	1	2.00	1	2.00	1	3.00	2.00	0	1.00			2.00	1	2.00	1.00			1.00	1				3964	155	67.59	67.59	83.33	83.33	58.33	58.33	57.69	57.69	62.50	62.50
United States	USA	Arizona	US_AZ	STATE_TOTAL	20200416	3.00	1	2.00	1	1.00	1	0.00		1.00	1	2.00	1	2.00	1	3.00	2.00	0	1.00			2.00	1	2.00	1.00			1.00	1				4237	164	67.59	67.59	83.33	83.33	58.33	58.33	57.69	57.69	62.50	62.50
United States	USA	Arizona	US_AZ	STATE_TOTAL	20200417	3.00	1	2.00	1	1.00	1	0.00		1.00	1	2.00	1	2.00	1	3.00	2.00	0	1.00			2.00	1	2.00	1.00			1.00	1				4511	183	67.59	67.59	83.33	83.33	58.33	58.33	57.69	57.69	62.50	62.50
United States	USA	Arizona	US_AZ	STATE_TOTAL	20200418	3.00	1	2.00	1	1.00	1	0.00		1.00	1	2.00	1	2.00	1	3.00	2.00	0	1.00			2.00	1	2.00	1.00			1.00	1				4724	180	67.59	67.59	83.33	83.33	58.33	58.33	57.69	57.69	62.50	62.50
United States	USA	Arizona	US_AZ	STATE_TOTAL	20200419	3.00	1	2.00	1	1.00	1	0.00		1.00	1	2.00	1	2.00	1	3.00	2.00	0	1.00			2.00	1	2.00	1.00			1.00	1				4933	184	67.59	67.59	83.33	83.33	58.33	58.33	57.69	57.69	62.50	62.50
United States	USA	Arizona	US_AZ	STATE_TOTAL	20200420	3.00	1	2.00	1	1.00	1	0.00		1.00	1	2.00	1	2.00	1	3.00	2.00	0	1.00			2.00	1	2.00	1.00			1.00	1				5068	191	67.59	67.59	83.33	83.33	58.33	58.33	57.69	57.69	62.50	62.50
United States	USA	Arizona	US_AZ	STATE_TOTAL	20200421	3.00	1	2.00	1	1.00	1	0.00		1.00	1	2.00	1	2.00	1	3.00	2.00	0	1.00			2.00	1	2.00	1.00			1.00	1				5256	208	67.59	67.59	83.33	83.33	58.33	58.33	57.69	57.69	62.50	62.50
United States	USA	Arizona	US_AZ	STATE_TOTAL	20200422	3.00	1	2.00	1	1.00	1	0.00		1.00	1	2.00	1	2.00	1	3.00	2.00	0	1.00			2.00	1	2.00	1.00			1.00	1				5473	231	67.59	67.59	83.33	83.33	58.33	58.33	57.69	57.69	62.50	62.50
United States	USA	Arizona	US_AZ	STATE_TOTAL	20200423	3.00	1	2.00	1	1.00	1	0.00		1.00	1	2.00	1	2.00	1	3.00	2.00	0	1.00			2.00	1	2.00	1.00			1.00	1				5772	249	67.59	67.59	83.33	83.33	58.33	58.33	57.69	57.69	62.50	62.50
United States	USA	Arizona	US_AZ	STATE_TOTAL	20200424	3.00	1	2.00	1	1.00	1	0.00		1.00	1	2.00	1	2.00	1	3.00	2.00	0	1.00			2.00	1	2.00	1.00			1.00	1				6045	266	67.59	67.59	83.33	83.33	58.33	58.33	57.69	57.69	62.50	62.50
United States	USA	Arizona	US_AZ	STATE_TOTAL	20200425	3.00	1	2.00	1	1.00	1	0.00		1.00	1	2.00	1	2.00	1	3.00	2.00	0	1.00			2.00	1	2.00	1.00			1.00	1				6286	273	67.59	67.59	83.33	83.33	58.33	58.33	57.69	57.69	62.50	62.50
United States	USA	Arizona	US_AZ	STATE_TOTAL	20200426	3.00	1	2.00	1	1.00	1	0.00		1.00	1	2.00	1	2.00	1	3.00	2.00	0	1.00			2.00	1	2.00	1.00			1.00	1				6534	275	67.59	67.59	83.33	83.33	58.33	58.33	57.69	57.69	62.50	62.50
United States	USA	Arizona	US_AZ	STATE_TOTAL	20200427	3.00	1	2.00	1	1.00	1	0.00		1.00	1	2.00	1	2.00	1	3.00	2.00	0	1.00			2.00	1	2.00	1.00			1.00	1				6725	275	67.59	67.59	83.33	83.33	58.33	58.33	57.69	57.69	62.50	62.50
United States	USA	Arizona	US_AZ	STATE_TOTAL	20200428	3.00	1	2.00	1	1.00	1	0.00		1.00	1	2.00	1	2.00	1	3.00	2.00	0	1.00			2.00	1	2.00	1.00			1.00	1				6955	275	67.59	67.59	83.33	83.33	58.33	58.33	57.69	57.69	62.50	62.50
United States	USA	Arizona	US_AZ	STATE_TOTAL	20200429	3.00	1	2.00	1	1.00	1	0.00		1.00	1	2.00	1	2.00	1	3.00	2.00	0	1.00			2.00	1	2.00	1.00			1.00	1				7209	308	67.59	67.59	83.33	83.33	58.33	58.33	57.69	57.69	62.50	62.50
United States	USA	Arizona	US_AZ	STATE_TOTAL	20200430	3.00	1	2.00	1	2.00	1	0.00		1.00	1	2.00	1	2.00	1	3.00	2.00	0	1.00			2.00	1	2.00	1.00			1.00	1				7655	320	73.15	73.15	88.10	88.10	61.67	61.67	61.54	61.54	62.50	62.50
United States	USA	Arizona	US_AZ	STATE_TOTAL	20200501	3.00	1	2.00	1	2.00	1	0.00		1.00	1	2.00	1	2.00	1	3.00	2.00	0	1.00			2.00	1	2.00	1.00			1.00	1				7969	330	73.15	73.15	88.10	88.10	61.67	61.67	61.54	61.54	62.50	62.50
United States	USA	Arizona	US_AZ	STATE_TOTAL	20200502	3.00	1	2.00	1	2.00	1	0.00		1.00	1	2.00	1	2.00	1	3.00	2.00	0	1.00			2.00	1	2.00	1.00			1.00	1				8364	330	73.15	73.15	88.10	88.10	61.67	61.67	61.54	61.54	62.50	62.50
United States	USA	Arizona	US_AZ	STATE_TOTAL	20200503	3.00	1	2.00	1	2.00	1	0.00		1.00	1	2.00	1	2.00	1	3.00	2.00	0	1.00			2.00	1	2.00	1.00			1.00	1				8640	362	73.15	73.15	88.10	88.10	61.67	61.67	61.54	61.54	62.50	62.50
United States	USA	Arizona	US_AZ	STATE_TOTAL	20200504	3.00	1	2.00	1	2.00	1	0.00		1.00	1	2.00	1	2.00	1	3.00	2.00	0	1.00			2.00	1	2.00	1.00			1.00	1				8924	362	73.15	73.15	88.10	88.10	61.67	61.67	61.54	61.54	62.50	62.50
United States	USA	Arizona	US_AZ	STATE_TOTAL	20200505	3.00	1	2.00	1	2.00	1	0.00		1.00	1	2.00	1	2.00	1	3.00	2.00	0	1.00			2.00	1	2.00	1.00			1.00	1				9305	395	73.15	73.15	88.10	88.10	61.67	61.67	61.54	61.54	62.50	62.50
United States	USA	Arizona	US_AZ	STATE_TOTAL	20200506	3.00	1	2.00	1	2.00	1	0.00		1.00	1	2.00	1	2.00	1	3.00	2.00	0	1.00			2.00	1	2.00	1.00			1.00	1				9707	426	73.15	73.15	88.10	88.10	61.67	61.67	61.54	61.54	62.50	62.50
United States	USA	Arizona	US_AZ	STATE_TOTAL	20200507	3.00	1	2.00	1	2.00	1	0.00		1.00	1	2.00	1	2.00	1	3.00	2.00	0	1.00			2.00	1	2.00	1.00			1.00	1				9945	450	73.15	73.15	88.10	88.10	61.67	61.67	61.54	61.54	62.50	62.50
United States	USA	Arizona	US_AZ	STATE_TOTAL	20200508	3.00	1	2.00	1	2.00	1	0.00		1.00	1	2.00	1	2.00	1	3.00	2.00	0	1.00			2.00	1	2.00	1.00			1.00	1				10526	517	73.15	73.15	88.10	88.10	61.67	61.67	61.54	61.54	62.50	62.50
United States	USA	Arizona	US_AZ	STATE_TOTAL	20200509	3.00	1	2.00	1	2.00	1	0.00		1.00	1	2.00	1	2.00	1	3.00	2.00	0	1.00			2.00	1	2.00	1.00			1.00	1				10960	532	73.15	73.15	88.10	88.10	61.67	61.67	61.54	61.54	62.50	62.50
United States	USA	Arizona	US_AZ	STATE_TOTAL	20200510	3.00	1	2.00	1	2.00	1	0.00		1.00	1	2.00	1	2.00	1	3.00	2.00	0	1.00			2.00	1	2.00	1.00			1.00	1				11119	536	73.15	73.15	88.10	88.10	61.67	61.67	61.54	61.54	62.50	62.50
United States	USA	Arizona	US_AZ	STATE_TOTAL	20200511	3.00	1	2.00	1	2.00	1	0.00		1.00	1	2.00	1	2.00	1	3.00	2.00	0	1.00			2.00	1	2.00	1.00			1.00	1				11383	542	73.15	73.15	88.10	88.10	61.67	61.67	61.54	61.54	62.50	62.50
United States	USA	Arizona	US_AZ	STATE_TOTAL	20200512	3.00	1	2.00	1	2.00	1	0.00		1.00	1	2.00	1	2.00	1	3.00	2.00	0	1.00			2.00	1	2.00	1.00			1.00	1				11736	562	73.15	73.15	88.10	88.10	61.67	61.67	61.54	61.54	62.50	62.50
United States	USA	Arizona	US_AZ	STATE_TOTAL	20200513	3.00	1	2.00	1	2.00	1	0.00		1.00	1	2.00	1	2.00	1	3.00	2.00	0	1.00			2.00	1	2.00	1.00			1.00	1				12216	595	73.15	73.15	88.10	88.10	61.67	61.67	61.54	61.54	62.50	62.50
United States	USA	Arizona	US_AZ	STATE_TOTAL	20200514	3.00	1	2.00	1	2.00	1	0.00		1.00	1	2.00	1	2.00	1	3.00	2.00	0	1.00			2.00	1	2.00	1.00			1.00	1				12674	624	73.15	73.15	88.10	88.10	61.67	61.67	61.54	61.54	62.50	62.50
United States	USA	Arizona	US_AZ	STATE_TOTAL	20200515	3.00	1	2.00	1	2.00	1	0.00		1.00	1	2.00	1	2.00	1	3.00	2.00	0	1.00			2.00	1	2.00	1.00			1.00	1				13169	651	73.15	73.15	88.10	88.10	61.67	61.67	61.54	61.54	62.50	62.50
United States	USA	Arizona	US_AZ	STATE_TOTAL	20200516	3.00	1	1.00	1	2.00	1	0.00		0.00		1.00	1	1.00	1	3.00	2.00	0	1.00			2.00	1	2.00	2.00			1.00	1				13666	679	54.63	54.63	70.24	70.24	53.89	53.89	52.56	52.56	62.50	62.50
United States	USA	Arizona	US_AZ	STATE_TOTAL	20200517	3.00	1	1.00	1	2.00	1	0.00		0.00		1.00	1	1.00	1	3.00	2.00	0	1.00			2.00	1	2.00	2.00			1.00	1				13945	680	54.63	54.63	70.24	70.24	53.89	53.89	52.56	52.56	62.50	62.50
United States	USA	Arizona	US_AZ	STATE_TOTAL	20200518	3.00	1	1.00	1	2.00	1	0.00		0.00		1.00	1	1.00	1	3.00	2.00	0	1.00			2.00	1	2.00	2.00			1.00	1				14208	687	54.63	54.63	70.24	70.24	53.89	53.89	52.56	52.56	62.50	62.50
United States	USA	Arizona	US_AZ	STATE_TOTAL	20200519	3.00	1	1.00	1	2.00	1	0.00		0.00		1.00	1	1.00	1	3.00	2.00	0	1.00			2.00	1	2.00	2.00			1.00	1				14576	705	54.63	54.63	70.24	70.24	53.89	53.89	52.56	52.56	62.50	62.50
United States	USA	Arizona	US_AZ	STATE_TOTAL	20200520	3.00	1	1.00	1	2.00	1	0.00		0.00		1.00	1	1.00	1	3.00	2.00	0	1.00			2.00	1	2.00	2.00			1.00	1				14906	747	54.63	54.63	70.24	70.24	53.89	53.89	52.56	52.56	62.50	62.50
United States	USA	Arizona	US_AZ	STATE_TOTAL	20200521	3.00	1	1.00	1	2.00	1	0.00		0.00		1.00	1	1.00	1	3.00	2.00	0	1.00			2.00	1	2.00	2.00			1.00	1				15348	764	54.63	54.63	70.24	70.24	53.89	53.89	52.56	52.56	62.50	62.50
United States	USA	Arizona	US_AZ	STATE_TOTAL	20200522	3.00	1	1.00	1	2.00	1	0.00		0.00		1.00	1	1.00	1	3.00	2.00	0	1.00			2.00	1	2.00	2.00			1.00	1				15624	775	54.63	54.63	70.24	70.24	53.89	53.89	52.56	52.56	62.50	62.50
United States	USA	Arizona	US_AZ	STATE_TOTAL	20200523	3.00	1	1.00	1	2.00	1	0.00		0.00		1.00	1	1.00	1	3.00	2.00	0	1.00			2.00	1	2.00	2.00			1.00	1				16053	801	54.63	54.63	70.24	70.24	53.89	53.89	52.56	52.56	62.50	62.50
United States	USA	Arizona	US_AZ	STATE_TOTAL	20200524	3.00	1	1.00	1	2.00	1	0.00		0.00		1.00	1	1.00	1	3.00	2.00	0	1.00			2.00	1	2.00	2.00			1.00	1				16377	801	54.63	54.63	70.24	70.24	53.89	53.89	52.56	52.56	62.50	62.50
United States	USA	Arizona	US_AZ	STATE_TOTAL	20200525	3.00	1	1.00	1	2.00	1	0.00		0.00		1.00	1	1.00	1	3.00	2.00	0	1.00			2.00	1	2.00	2.00			1.00	1				16575	807	54.63	54.63	70.24	70.24	53.89	53.89	52.56	52.56	62.50	62.50
United States	USA	Arizona	US_AZ	STATE_TOTAL	20200526	3.00	1	1.00	1	2.00	1	0.00		0.00		1.00	1	1.00	1	3.00	2.00	0	1.00			2.00	1	2.00	2.00			1.00	1				16864	810	54.63	54.63	70.24	70.24	53.89	53.89	52.56	52.56	62.50	62.50
United States	USA	Arizona	US_AZ	STATE_TOTAL	20200527	3.00	1	1.00	1	2.00	1	0.00		0.00		1.00	1	1.00	1	3.00	2.00	0	1.00			2.00	1	2.00	2.00			1.00	1				17318	834	54.63	54.63	70.24	70.24	53.89	53.89	52.56	52.56	62.50	62.50
United States	USA	Arizona	US_AZ	STATE_TOTAL	20200528	3.00	1	1.00	1	2.00	1	0.00		0.00		1.00	1	1.00	1	3.00	2.00	0	1.00			2.00	1	2.00	2.00			1.00	1				17877	860	54.63	54.63	70.24	70.24	53.89	53.89	52.56	52.56	62.50	62.50
United States	USA	Arizona	US_AZ	STATE_TOTAL	20200529	3.00	1	1.00	1	2.00	1	0.00		0.00		1.00	1	1.00	1	3.00	2.00	0	1.00			2.00	1	2.00	2.00			1.00	1				18472	886	54.63	54.63	70.24	70.24	53.89	53.89	52.56	52.56	62.50	62.50
United States	USA	Arizona	US_AZ	STATE_TOTAL	20200530	3.00	1	1.00	1	2.00	1	0.00		0.00		1.00	1	1.00	1	3.00	2.00	0	1.00			2.00	1	2.00	2.00			1.00	1				19258	904	54.63	54.63	70.24	70.24	53.89	53.89	52.56	52.56	62.50	62.50
United States	USA	Arizona	US_AZ	STATE_TOTAL	20200531	3.00	1	1.00	1	2.00	1	0.00		0.00		1.00	1	1.00	1	3.00	2.00	0	1.00			2.00	1	2.00	2.00			1.00	1				19936	907	54.63	54.63	70.24	70.24	53.89	53.89	52.56	52.56	62.50	62.50
United States	USA	Arizona	US_AZ	STATE_TOTAL	20200601	3.00	1	1.00	1	2.00	1	0.00		0.00		1.00	1	1.00	1	3.00	2.00	0	1.00			2.00	1	2.00	2.00			1.00	1				20129	918	54.63	54.63	70.24	70.24	53.89	53.89	52.56	52.56	62.50	62.50
United States	USA	Arizona	US_AZ	STATE_TOTAL	20200602	3.00	1	1.00	1	2.00	1	0.00		0.00		1.00	1	1.00	1	3.00	2.00	0	1.00			2.00	1	2.00	2.00			1.00	1				21264	943	54.63	54.63	70.24	70.24	53.89	53.89	52.56	52.56	62.50	62.50
United States	USA	Arizona	US_AZ	STATE_TOTAL	20200603	3.00	1	1.00	1	2.00	1	0.00		0.00		1.00	1	1.00	1	3.00	2.00	0	1.00			2.00	1	2.00	2.00			1.00	1				22356	983	54.63	54.63	70.24	70.24	53.89	53.89	52.56	52.56	62.50	62.50
United States	USA	Arizona	US_AZ	STATE_TOTAL	20200604	3.00	1	1.00	1	2.00	1	0.00		0.00		1.00	1	1.00	1	3.00	2.00	0	1.00			2.00	1	2.00	2.00			1.00	1				22886	999	54.63	54.63	70.24	70.24	53.89	53.89	52.56	52.56	62.50	62.50
United States	USA	Arizona	US_AZ	STATE_TOTAL	20200605	3.00	1	1.00	1	2.00	1	0.00		0.00		1.00	1	1.00	1	3.00	2.00	0	1.00			2.00	1	2.00	2.00			1.00	1				24439	1015	54.63	54.63	70.24	70.24	53.89	53.89	52.56	52.56	62.50	62.50
United States	USA	Arizona	US_AZ	STATE_TOTAL	20200606	3.00	1	1.00	1	2.00	1	0.00		0.00		1.00	1	1.00	1	3.00	2.00	0	1.00			2.00	1	2.00	2.00			1.00	1				25451	1043	54.63	54.63	70.24	70.24	53.89	53.89	52.56	52.56	62.50	62.50
United States	USA	Arizona	US_AZ	STATE_TOTAL	20200607	3.00	1	1.00	1	2.00	1	0.00		0.00		1.00	1	1.00	1	3.00	2.00	0	1.00			2.00	1	2.00	2.00			1.00	1				26989	1051	54.63	54.63	70.24	70.24	53.89	53.89	52.56	52.56	62.50	62.50
United States	USA	Arizona	US_AZ	STATE_TOTAL	20200608	3.00	1	1.00	1	2.00	1	0.00		0.00		1.00	1	1.00	1	3.00	2.00	0	1.00			2.00	1	2.00	2.00			1.00	1				27678	1053	54.63	54.63	70.24	70.24	53.89	53.89	52.56	52.56	62.50	62.50
United States	USA	Arizona	US_AZ	STATE_TOTAL	20200609	3.00	1	1.00	1	2.00	1	0.00		0.00		1.00	1	1.00	1	3.00	2.00	0	1.00			2.00	1	2.00	2.00			1.00	1				28296	1076	54.63	54.63	70.24	70.24	53.89	53.89	52.56	52.56	62.50	62.50
United States	USA	Arizona	US_AZ	STATE_TOTAL	20200610	3.00	1	1.00	1	2.00	1	0.00		0.00		1.00	1	1.00	1	3.00	2.00	0	1.00			2.00	1	2.00	2.00			1.00	1				29852	1101	54.63	54.63	70.24	70.24	53.89	53.89	52.56	52.56	62.50	62.50
United States	USA	Arizona	US_AZ	STATE_TOTAL	20200611	3.00	1	1.00	1	2.00	1	0.00		0.00		1.00	1	1.00	1	3.00	2.00	0	1.00			2.00	1	2.00	2.00			1.00	1				31267	1135	54.63	54.63	70.24	70.24	53.89	53.89	52.56	52.56	62.50	62.50
United States	USA	Arizona	US_AZ	STATE_TOTAL	20200612	3.00	1	1.00	1	2.00	1	0.00		0.00		1.00	1	1.00	1	3.00	2.00	0	1.00			2.00	1	2.00	2.00			1.00	1				33039	1156	54.63	54.63	70.24	70.24	53.89	53.89	52.56	52.56	62.50	62.50
United States	USA	Arizona	US_AZ	STATE_TOTAL	20200613	3.00	1	1.00	1	2.00	1	0.00		0.00		1.00	1	1.00	1	3.00	2.00	0	1.00			2.00	1	2.00	2.00			1.00	1				34660	1189	54.63	54.63	70.24	70.24	53.89	53.89	52.56	52.56	62.50	62.50
United States	USA	Arizona	US_AZ	STATE_TOTAL	20200614	3.00	1	1.00	1	2.00	1	0.00		0.00		1.00	1	1.00	1	3.00	2.00	0	1.00			2.00	1	2.00	2.00			1.00	1				35706	1191	54.63	54.63	70.24	70.24	53.89	53.89	52.56	52.56	62.50	62.50
United States	USA	Arizona	US_AZ	STATE_TOTAL	20200615	3.00	1	1.00	1	2.00	1	0.00		0.00		1.00	1	1.00	1	3.00	2.00	0	1.00			2.00	1	2.00	2.00			1.00	1				36844	1203	54.63	54.63	70.24	70.24	53.89	53.89	52.56	52.56	62.50	62.50
United States	USA	Arizona	US_AZ	STATE_TOTAL	20200616	3.00	1	1.00	1	2.00	1	0.00		0.00		1.00	1	1.00	1	3.00	2.00	0	1.00			2.00	1	2.00	2.00			1.00	1				39185	1228	54.63	54.63	70.24	70.24	53.89	53.89	52.56	52.56	62.50	62.50
United States	USA	Arizona	US_AZ	STATE_TOTAL	20200617	3.00	1	1.00	1	2.00	1	0.00		0.00		1.00	1	1.00	1	3.00	2.00	0	1.00			2.00	1	2.00	2.00			1.00	1				40937	1249	54.63	54.63	70.24	70.24	53.89	53.89	52.56	52.56	62.50	62.50
United States	USA	Arizona	US_AZ	STATE_TOTAL	20200618	3.00	1	1.00	1	2.00	1	0.00		0.00		1.00	1	1.00	1	3.00	2.00	0	1.00			2.00	1	2.00	2.00			1.00	1				43445	1283	54.63	54.63	70.24	70.24	53.89	53.89	52.56	52.56	62.50	62.50
United States	USA	Arizona	US_AZ	STATE_TOTAL	20200619	3.00	1	1.00	1	2.00	1	0.00		0.00		1.00	1	1.00	1	3.00	2.00	0	1.00			2.00	1	2.00	2.00			3.00	0				46910	1321	54.63	54.63	70.24	70.24	56.39	56.39	55.45	55.45	62.50	62.50
United States	USA	Arizona	US_AZ	STATE_TOTAL	20200620	3.00	1	1.00	1	2.00	1	0.00		0.00		1.00	1	1.00	1	3.00	2.00	0	1.00			2.00	1	2.00	2.00			3.00	0				50127	1346	54.63	54.63	70.24	70.24	56.39	56.39	55.45	55.45	62.50	62.50
United States	USA	Arizona	US_AZ	STATE_TOTAL	20200621	3.00	1	1.00	1	2.00	1	0.00		0.00		1.00	1	1.00	1	3.00	2.00	0	1.00			2.00	1	2.00	2.00			3.00	0				52591	1349	54.63	54.63	70.24	70.24	56.39	56.39	55.45	55.45	62.50	62.50
United States	USA	Arizona	US_AZ	STATE_TOTAL	20200622	3.00	1	1.00	1	2.00	1	0.00		0.00		1.00	1	1.00	1	3.00	2.00	0	1.00			2.00	1	2.00	2.00			3.00	0				54599	1351	54.63	54.63	70.24	70.24	56.39	56.39	55.45	55.45	62.50	62.50
United States	USA	Arizona	US_AZ	STATE_TOTAL	20200623	3.00	1	1.00	1	2.00	1	0.00		0.00		1.00	1	1.00	1	3.00	2.00	0	1.00			2.00	1	2.00	2.00			3.00	0				58378	1396	54.63	54.63	70.24	70.24	56.39	56.39	55.45	55.45	62.50	62.50
United States	USA	Arizona	US_AZ	STATE_TOTAL	20200624	3.00	1	1.00	1	2.00	1	0.00		0.00		1.00	1	1.00	1	3.00	2.00	0	1.00			2.00	1	2.00	2.00			3.00	0				60190	1467	54.63	54.63	70.24	70.24	56.39	56.39	55.45	55.45	62.50	62.50
United States	USA	Arizona	US_AZ	STATE_TOTAL	20200625	3.00	1	1.00	1	2.00	1	0.00		0.00		1.00	1	1.00	1	3.00	2.00	0	1.00			2.00	1	2.00	2.00			3.00	0				63281	1495	54.63	54.63	70.24	70.24	56.39	56.39	55.45	55.45	62.50	62.50
United States	USA	Arizona	US_AZ	STATE_TOTAL	20200626	3.00	1	1.00	1	2.00	1	0.00		0.00		1.00	1	1.00	1	3.00	2.00	0	1.00			2.00	1	2.00	2.00			3.00	0				66659	1536	54.63	54.63	70.24	70.24	56.39	56.39	55.45	55.45	62.50	62.50
United States	USA	Arizona	US_AZ	STATE_TOTAL	20200627	3.00	1	1.00	1	2.00	1	0.00		0.00		1.00	1	1.00	1	3.00	2.00	0	1.00			2.00	1	2.00	2.00			3.00	0				70124	1580	54.63	54.63	70.24	70.24	56.39	56.39	55.45	55.45	62.50	62.50
United States	USA	Arizona	US_AZ	STATE_TOTAL	20200628	3.00	1	1.00	1	2.00	1	0.00		0.00		1.00	1	1.00	1	3.00	2.00	0	1.00			2.00	1	2.00	2.00			3.00	0				73920	1594	54.63	54.63	70.24	70.24	56.39	56.39	55.45	55.45	62.50	62.50
United States	USA	Arizona	US_AZ	STATE_TOTAL	20200629	3.00	1	2.00	1	2.00	1	0.00		0.00		1.00	1	1.00	1	3.00	2.00	0	1.00			2.00	1	2.00	2.00			3.00	0				74545	1598	58.33	58.33	73.81	73.81	58.61	58.61	58.01	58.01	62.50	62.50
United States	USA	Arizona	US_AZ	STATE_TOTAL	20200630	3.00	1	2.00	1	2.00	1	0.00		0.00		1.00	1	1.00	1	3.00	2.00	0	1.00			2.00	1	2.00	2.00			3.00	0				79228	1645	58.33	58.33	73.81	73.81	58.61	58.61	58.01	58.01	62.50	62.50
United States	USA	Arizona	US_AZ	STATE_TOTAL	20200701	3.00	1	2.00	1	2.00	1	0.00		0.00		1.00	1	1.00	1	3.00	2.00	0	1.00			2.00	1	2.00	2.00			3.00	0				84105	1725	58.33	58.33	73.81	73.81	58.61	58.61	58.01	58.01	62.50	62.50
United States	USA	Arizona	US_AZ	STATE_TOTAL	20200702	3.00	1	2.00	1	2.00	1	0.00		0.00		1.00	1	1.00	1	3.00	2.00	0	1.00			2.00	1	2.00	2.00			3.00	0				87445	1764	58.33	58.33	73.81	73.81	58.61	58.61	58.01	58.01	62.50	62.50
United States	USA	Arizona	US_AZ	STATE_TOTAL	20200703	3.00	1	2.00	1	2.00	1	0.00		0.00		1.00	1	1.00	1	3.00	2.00	0	1.00			2.00	1	2.00	2.00			3.00	0				91872	1798	58.33	58.33	73.81	73.81	58.61	58.61	58.01	58.01	62.50	62.50
United States	USA	Arizona	US_AZ	STATE_TOTAL	20200704	3.00	1	2.00	1	2.00	1	0.00		0.00		1.00	1	1.00	1	3.00	2.00	0	1.00			2.00	1	2.00	2.00			3.00	0				94567	1817	58.33	58.33	73.81	73.81	58.61	58.61	58.01	58.01	62.50	62.50
United States	USA	Arizona	US_AZ	STATE_TOTAL	20200705	3.00	1	2.00	1	2.00	1	0.00		0.00		1.00	1	1.00	1	3.00	2.00	0	1.00			2.00	1	2.00	2.00			3.00	0				98103	1825	58.33	58.33	73.81	73.81	58.61	58.61	58.01	58.01	62.50	62.50
United States	USA	Arizona	US_AZ	STATE_TOTAL	20200706	3.00	1	2.00	1	2.00	1	0.00		0.00		1.00	1	1.00	1	3.00	2.00	0	1.00			2.00	1	2.00	2.00			3.00	0				101455	1829	58.33	58.33	73.81	73.81	58.61	58.61	58.01	58.01	62.50	62.50
United States	USA	Arizona	US_AZ	STATE_TOTAL	20200707	3.00	1	2.00	1	2.00	1	0.00		0.00		1.00	1	1.00	1	3.00	2.00	0	1.00			2.00	1	2.00	2.00			3.00	0				105094	1927	58.33	58.33	73.81	73.81	58.61	58.61	58.01	58.01	62.50	62.50
United States	USA	Arizona	US_AZ	STATE_TOTAL	20200708	3.00	1	2.00	1	2.00	1	0.00		0.00		1.00	1	1.00	1	3.00	2.00	0	1.00			2.00	1	2.00	2.00			3.00	0				108614	1963	58.33	58.33	73.81	73.81	58.61	58.61	58.01	58.01	62.50	62.50
United States	USA	Arizona	US_AZ	STATE_TOTAL	20200709	3.00	1	2.00	1	2.00	1	0.00		0.00		1.00	1	1.00	1	3.00	2.00	0	1.00			2.00	1	2.00	2.00			3.00	0				112671	2038	58.33	58.33	73.81	73.81	58.61	58.61	58.01	58.01	62.50	62.50
United States	USA	Arizona	US_AZ	STATE_TOTAL	20200710	3.00	1	2.00	1	2.00	1	0.00		0.00		1.00	1	1.00	1	3.00	2.00	0	1.00			2.00	1	2.00	2.00			3.00	0				116892	2082	58.33	58.33	73.81	73.81	58.61	58.61	58.01	58.01	62.50	62.50
United States	USA	Arizona	US_AZ	STATE_TOTAL	20200711	3.00	1	2.00	1	2.00	1	0.00		0.00		1.00	1	1.00	1	3.00	2.00	0	1.00			2.00	1	3.00	2.00			3.00	0				119930	2151	58.33	58.33	73.81	73.81	60.83	60.83	60.58	60.58	62.50	62.50
United States	USA	Arizona	US_AZ	STATE_TOTAL	20200712	3.00	1	2.00	1	2.00	1	0.00		0.00		1.00	1	1.00	1	3.00	2.00	0	1.00			2.00	1	3.00	2.00			3.00	0				122467	2237	58.33	58.33	73.81	73.81	60.83	60.83	60.58	60.58	62.50	62.50
United States	USA	Arizona	US_AZ	STATE_TOTAL	20200713	3.00	1	2.00	1	2.00	1	0.00		0.00		1.00	1	1.00	1	3.00	2.00	0	1.00			2.00	1	3.00	2.00			3.00	0				123824	2246	58.33	58.33	73.81	73.81	60.83	60.83	60.58	60.58	62.50	62.50
United States	USA	Arizona	US_AZ	STATE_TOTAL	20200714	3.00	1	2.00	1	2.00	1	0.00		0.00		1.00	1	1.00	1	3.00	2.00	0	1.00			2.00	1	3.00	2.00			3.00	0				128097	2337	58.33	58.33	73.81	73.81	60.83	60.83	60.58	60.58	62.50	62.50
United States	USA	Arizona	US_AZ	STATE_TOTAL	20200715	3.00	1	2.00	1	2.00	1	0.00		0.00		1.00	1	1.00	1	3.00	2.00	0	1.00			2.00	1	3.00	2.00			3.00	0				131354	2434	58.33	58.33	73.81	73.81	60.83	60.83	60.58	60.58	62.50	62.50
United States	USA	Arizona	US_AZ	STATE_TOTAL	20200716	3.00	1	2.00	1	2.00	1	0.00		0.00		1.00	1	1.00	1	3.00	2.00	0	1.00			2.00	1	3.00	2.00			3.00	0				134613	2492	58.33	58.33	73.81	73.81	60.83	60.83	60.58	60.58	62.50	62.50
United States	USA	Arizona	US_AZ	STATE_TOTAL	20200717	3.00	1	2.00	1	2.00	1	0.00		0.00		1.00	1	1.00	1	3.00	2.00	0	1.00			2.00	1	3.00	2.00			3.00	0				138523	2583	58.33	58.33	73.81	73.81	60.83	60.83	60.58	60.58	62.50	62.50
United States	USA	Arizona	US_AZ	STATE_TOTAL	20200718	3.00	1	2.00	1	2.00	1	0.00		0.00		1.00	1	1.00	1	3.00	2.00	0	1.00			2.00	1	3.00	2.00			3.00	0				141265	2730	58.33	58.33	73.81	73.81	60.83	60.83	60.58	60.58	62.50	62.50
United States	USA	Arizona	US_AZ	STATE_TOTAL	20200719	3.00	1	2.00	1	2.00	1	0.00		0.00		1.00	1	1.00	1	3.00	2.00	0	1.00			2.00	1	3.00	2.00			3.00	0				143624	2761	58.33	58.33	73.81	73.81	60.83	60.83	60.58	60.58	62.50	62.50
United States	USA	Arizona	US_AZ	STATE_TOTAL	20200720	3.00	1	2.00	1	2.00	1	0.00		0.00		1.00	1	1.00	1	3.00	2.00	0	1.00			2.00	1	3.00	2.00			3.00	0				145183	2784	58.33	58.33	73.81	73.81	60.83	60.83	60.58	60.58	62.50	62.50
United States	USA	Arizona	US_AZ	STATE_TOTAL	20200721	3.00	1	2.00	1	2.00	1	0.00		0.00		1.00	1	1.00	1	3.00	2.00	0	1.00			2.00	1	3.00	2.00			3.00	0				148683	2918	58.33	58.33	73.81	73.81	60.83	60.83	60.58	60.58	62.50	62.50
United States	USA	Arizona	US_AZ	STATE_TOTAL	20200722	3.00	1	2.00	1	2.00	1	0.00		0.00		1.00	1	1.00	1	3.00	2.00	0	1.00			2.00	1	3.00	2.00			3.00	0				150609	2974	58.33	58.33	73.81	73.81	60.83	60.83	60.58	60.58	62.50	62.50
United States	USA	Arizona	US_AZ	STATE_TOTAL	20200723	3.00	1	2.00	1	2.00	1	0.00		0.00		1.00	1	1.00	1	3.00	2.00	0	1.00			2.00	1	3.00	2.00			3.00	0				152944	3063	58.33	58.33	73.81	73.81	60.83	60.83	60.58	60.58	62.50	62.50
United States	USA	Arizona	US_AZ	STATE_TOTAL	20200724	3.00	1	2.00	1	2.00	1	0.00		0.00		1.00	1	1.00	1	3.00	2.00	0	1.00			2.00	1	3.00	2.00			3.00	0				156301	3143	58.33	58.33	73.81	73.81	60.83	60.83	60.58	60.58	62.50	62.50
United States	USA	Arizona	US_AZ	STATE_TOTAL	20200725	3.00	1	2.00	1	2.00	1	0.00		0.00		1.00	1	1.00	1	3.00	2.00	0	1.00			2.00	1	3.00	2.00			3.00	0				160041	3286	58.33	58.33	73.81	73.81	60.83	60.83	60.58	60.58	62.50	62.50
United States	USA	Arizona	US_AZ	STATE_TOTAL	20200726	3.00	1	2.00	1	2.00	1	0.00		0.00		1.00	1	1.00	1	3.00	2.00	0	1.00			2.00	1	3.00	2.00			3.00	0				162014	3305	58.33	58.33	73.81	73.81	60.83	60.83	60.58	60.58	62.50	62.50
United States	USA	Arizona	US_AZ	STATE_TOTAL	20200727	3.00	1	2.00	1	2.00	1	0.00		0.00		1.00	1	1.00	1	3.00	2.00	0	1.00			2.00	1	3.00	2.00			3.00	0				163827	3304	58.33	58.33	73.81	73.81	60.83	60.83	60.58	60.58	62.50	62.50
United States	USA	Arizona	US_AZ	STATE_TOTAL	20200728	3.00	1	2.00	1	2.00	1	0.00		0.00		1.00	1	1.00	1	3.00	2.00	0	1.00			2.00	1	3.00	2.00			3.00	0				165934	3408	58.33	58.33	73.81	73.81	60.83	60.83	60.58	60.58	62.50	62.50
United States	USA	Arizona	US_AZ	STATE_TOTAL	20200729	3.00	1	2.00	1	2.00	1	0.00		0.00		1.00	1	1.00	1	3.00	2.00	0	1.00			2.00	1	3.00	2.00			3.00	0				168273	3454	58.33	58.33	73.81	73.81	60.83	60.83	60.58	60.58	62.50	62.50
United States	USA	Arizona	US_AZ	STATE_TOTAL	20200730	3.00	1	2.00	1	2.00	1	0.00		0.00		1.00	1	1.00	1	3.00	2.00	0	1.00			2.00	1	3.00	2.00			3.00	0				170798	3626	58.33	58.33	73.81	73.81	60.83	60.83	60.58	60.58	62.50	62.50
United States	USA	Arizona	US_AZ	STATE_TOTAL	20200731	3.00	1	2.00	1	2.00	1	0.00		0.00		1.00	1	1.00	1	3.00	2.00	0	1.00			2.00	1	3.00	2.00			3.00	0				174010	3694	58.33	58.33	73.81	73.81	60.83	60.83	60.58	60.58	62.50	62.50
United States	USA	Arizona	US_AZ	STATE_TOTAL	20200801	3.00	1	2.00	1	2.00	1	0.00		0.00		1.00	1	1.00	1	3.00	2.00	0	1.00			2.00	1	3.00	2.00			3.00	0				177002	3747	58.33	58.33	73.81	73.81	60.83	60.83	60.58	60.58	62.50	62.50
United States	USA	Arizona	US_AZ	STATE_TOTAL	20200802	3.00	1	2.00	1	2.00	1	0.00		0.00		1.00	1	1.00	1	3.00	2.00	0	1.00			2.00	1	3.00	2.00			3.00	0				178467	3765	58.33	58.33	73.81	73.81	60.83	60.83	60.58	60.58	62.50	62.50
United States	USA	Arizona	US_AZ	STATE_TOTAL	20200803	3.00	1	2.00	1	2.00	1	3.00	1	1.00	1	1.00	1	1.00	1	3.00	2.00	0	1.00			2.00	1	3.00	2.00			3.00	0				179497	3779	72.22	72.22	83.33	83.33	69.17	69.17	70.19	70.19	62.50	62.50
United States	USA	Arizona	US_AZ	STATE_TOTAL	20200804	3.00	1	2.00	1	2.00	1	3.00	1	1.00	1	1.00	1	1.00	1	3.00	2.00	0	1.00			2.00	1	3.00	2.00			3.00	0				180505	3845	72.22	72.22	83.33	83.33	69.17	69.17	70.19	70.19	62.50	62.50
United States	USA	Arizona	US_AZ	STATE_TOTAL	20200805	3.00	1	2.00	1	2.00	1	3.00	1	1.00	1	1.00	1	1.00	1	3.00	2.00	0	1.00			2.00	1	3.00	2.00			3.00	0				182203	3932	72.22	72.22	83.33	83.33	69.17	69.17	70.19	70.19	62.50	62.50
United States	USA	Arizona	US_AZ	STATE_TOTAL	20200806	3.00	1	2.00	1	2.00	1	3.00	1	1.00	1	1.00	1	1.00	1	3.00	2.00	0	1.00			2.00	1	3.00	2.00			3.00	0				183656	4002	72.22	72.22	83.33	83.33	69.17	69.17	70.19	70.19	62.50	62.50
United States	USA	Arizona	US_AZ	STATE_TOTAL	20200807	3.00	1	2.00	1	2.00	1	3.00	1	1.00	1	1.00	1	1.00	1	3.00	2.00	0	1.00			2.00	1	3.00	2.00			3.00	0				185053	4081	72.22	72.22	83.33	83.33	69.17	69.17	70.19	70.19	62.50	62.50
United States	USA	Arizona	US_AZ	STATE_TOTAL	20200808	3.00	1	2.00	1	2.00	1	3.00	1	1.00	1	1.00	1	1.00	1	3.00	2.00	0	1.00			2.00	1	3.00	2.00			3.00	0				186107	4137	72.22	72.22	83.33	83.33	69.17	69.17	70.19	70.19	62.50	62.50
United States	USA	Arizona	US_AZ	STATE_TOTAL	20200809	3.00	1	2.00	1	2.00	1	3.00	1	1.00	1	1.00	1	1.00	1	3.00	2.00	0	1.00			2.00	1	3.00	2.00			3.00	0				186923	4150	72.22	72.22	83.33	83.33	69.17	69.17	70.19	70.19	62.50	62.50
United States	USA	Arizona	US_AZ	STATE_TOTAL	20200810	3.00	1	2.00	0	2.00	1	3.00	1	1.00	1	1.00	1	1.00	1	3.00	2.00	0	1.00			2.00	1	3.00	2.00			3.00	0				187523	4154	70.37	70.37	79.76	79.76	68.06	68.06	68.91	68.91	62.50	62.50
United States	USA	Arizona	US_AZ	STATE_TOTAL	20200811	3.00	1	2.00	0	1.00	1	3.00	1	1.00	1	1.00	1	1.00	1	3.00	2.00	0	1.00			2.00	1	3.00	2.00			3.00	0				188737	4199	64.81	64.81	76.90	76.90	64.72	64.72	65.06	65.06	62.50	62.50
United States	USA	Arizona	US_AZ	STATE_TOTAL	20200812	3.00	1	2.00	0	1.00	1	3.00	1	1.00	1	1.00	1	1.00	1	3.00	2.00	0	1.00			2.00	1	3.00	2.00			3.00	0				189443	4347	64.81	64.81	76.90	76.90	64.72	64.72	65.06	65.06	62.50	62.50
United States	USA	Arizona	US_AZ	STATE_TOTAL	20200813	3.00	1	2.00	0	1.00	1	3.00	1	1.00	1	1.00	1	1.00	1	3.00	2.00	0	1.00			2.00	1	3.00	2.00			3.00	0				190794	4383	64.81	64.81	76.90	76.90	64.72	64.72	65.06	65.06	62.50	62.50
United States	USA	Arizona	US_AZ	STATE_TOTAL	20200814	3.00	1	2.00	0	1.00	1	3.00	1	1.00	1	1.00	1	1.00	1	3.00	2.00	0	1.00			2.00	1	3.00	2.00			3.00	0				191721	4423	64.81	64.81	76.90	76.90	64.72	64.72	65.06	65.06	62.50	62.50
United States	USA	Arizona	US_AZ	STATE_TOTAL	20200815	3.00	1	2.00	0	1.00	1	3.00	1	1.00	1	1.00	1	1.00	1	3.00	2.00	0	1.00			2.00	1	3.00	2.00			3.00	0				192654	4492	64.81	64.81	76.90	76.90	64.72	64.72	65.06	65.06	62.50	62.50
United States	USA	Arizona	US_AZ	STATE_TOTAL	20200816	3.00	1	2.00	0	1.00	1	3.00	1	1.00	1	1.00	1	1.00	1	3.00	2.00	0	1.00			2.00	1	3.00	2.00			3.00	0				193537	4506	64.81	64.81	76.90	76.90	64.72	64.72	65.06	65.06	62.50	62.50
United States	USA	Arizona	US_AZ	STATE_TOTAL	20200817	3.00	0	2.00	0	1.00	1	3.00	1	1.00	1	1.00	1	1.00	1	3.00	2.00	0	1.00			2.00	1	3.00	2.00			3.00	0				194005	4506	62.96	62.96	73.33	73.33	63.61	63.61	63.78	63.78	62.50	62.50
United States	USA	Arizona	US_AZ	STATE_TOTAL	20200818	3.00	0	2.00	0	1.00	1	3.00	1	1.00	1	1.00	1	1.00	1	3.00	2.00	0	1.00			2.00	1	3.00	2.00			3.00	0				194920	4529	62.96	62.96	73.33	73.33	63.61	63.61	63.78	63.78	62.50	62.50
United States	USA	Arizona	US_AZ	STATE_TOTAL	20200819	3.00	0	2.00	0	1.00	1	3.00	1	1.00	1	1.00	1	1.00	1	3.00	2.00	0	1.00			2.00	1	3.00	2.00			3.00	0				195557	4634	62.96	62.96	73.33	73.33	63.61	63.61	63.78	63.78	62.50	62.50
United States	USA	Arizona	US_AZ	STATE_TOTAL	20200820	2.00	0	2.00	0	1.00	1	3.00	1	1.00	1	1.00	1	1.00	1	3.00	2.00	0	1.00			2.00	1	3.00	2.00			3.00	0				196280	4684	59.26	59.26	69.76	69.76	61.39	61.39	61.22	61.22	62.50	62.50
United States	USA	Arizona	US_AZ	STATE_TOTAL	20200821	2.00	0	2.00	0	1.00	1	3.00	1	1.00	1	1.00	1	1.00	1	3.00	2.00	0	1.00			2.00	1	3.00	2.00			3.00	0				196899	4688	59.26	59.26	69.76	69.76	61.39	61.39	61.22	61.22	62.50	62.50
United States	USA	Arizona	US_AZ	STATE_TOTAL	20200822	2.00	0	2.00	0	1.00	1	3.00	1	1.00	1	1.00	1	1.00	1	3.00	2.00	0	1.00			2.00	1	3.00	2.00			3.00	0				197895	4756	59.26	59.26	69.76	69.76	61.39	61.39	61.22	61.22	62.50	62.50
United States	USA	Arizona	US_AZ	STATE_TOTAL	20200823	2.00	0	2.00	0	1.00	1	3.00	1	1.00	1	1.00	1	1.00	1	3.00	2.00	0	1.00			2.00	1	3.00	2.00			3.00	0				198103	4771	59.26	59.26	69.76	69.76	61.39	61.39	61.22	61.22	62.50	62.50
United States	USA	Arizona	US_AZ	STATE_TOTAL	20200824	2.00	0	2.00	0	1.00	1	3.00	1	1.00	1	1.00	1	1.00	1	3.00	2.00	0	1.00			2.00	1	3.00	2.00			3.00	0				198414	4771	59.26	59.26	69.76	69.76	61.39	61.39	61.22	61.22	62.50	62.50
United States	USA	Arizona	US_AZ	STATE_TOTAL	20200825	2.00	0	2.00	0	1.00	1	3.00	1	1.00	1	1.00	1	1.00	1	3.00	2.00	0	1.00			2.00	1	3.00	2.00			3.00	0				199273	4792	59.26	59.26	69.76	69.76	61.39	61.39	61.22	61.22	62.50	62.50
United States	USA	Arizona	US_AZ	STATE_TOTAL	20200826	2.00	0	2.00	0	1.00	1	3.00	1	1.00	1	1.00	1	1.00	1	3.00	2.00	0	1.00			2.00	1	3.00	2.00			3.00	0				199459	4896	59.26	59.26	69.76	69.76	61.39	61.39	61.22	61.22	62.50	62.50
United States	USA	Arizona	US_AZ	STATE_TOTAL	20200827	2.00	0	2.00	0	1.00	1	3.00	1	1.00	1	1.00	1	1.00	1	3.00	2.00	0	1.00			2.00	1	3.00	2.00			3.00	0				200139	4929	59.26	59.26	69.76	69.76	61.39	61.39	61.22	61.22	62.50	62.50
United States	USA	Arizona	US_AZ	STATE_TOTAL	20200828	2.00	0	2.00	0	1.00	1	3.00	1	1.00	1	1.00	1	1.00	1	3.00	2.00	0	1.00			2.00	1	3.00	2.00			3.00	0				200658	4978	59.26	59.26	69.76	69.76	61.39	61.39	61.22	61.22	62.50	62.50
United States	USA	Arizona	US_AZ	STATE_TOTAL	20200829	2.00	0	2.00	0	1.00	1	3.00	1	1.00	1	1.00	1	1.00	1	3.00	2.00	0	1.00			2.00	1	3.00	2.00			3.00	0				201287	5007	59.26	59.26	69.76	69.76	61.39	61.39	61.22	61.22	62.50	62.50
United States	USA	Arizona	US_AZ	STATE_TOTAL	20200830	2.00	0	2.00	0	1.00	1	3.00	1	1.00	1	1.00	1	1.00	1	3.00	2.00	0	1.00			2.00	1	3.00	2.00			3.00	0				201661	5030	59.26	59.26	69.76	69.76	61.39	61.39	61.22	61.22	62.50	62.50
United States	USA	Arizona	US_AZ	STATE_TOTAL	20200831	2.00	0	2.00	0	1.00	1	3.00	1	1.00	1	1.00	1	1.00	1	3.00	2.00	0	1.00			2.00	1	3.00	2.00			3.00	0				201835	5029	59.26	59.26	69.76	69.76	61.39	61.39	61.22	61.22	62.50	62.50
United States	USA	Arizona	US_AZ	STATE_TOTAL	20200901	2.00	0	2.00	0	1.00	1	3.00	1	1.00	1	1.00	1	1.00	1	3.00	2.00	0	1.00			2.00	1	3.00	2.00			3.00	0				202342	5044	59.26	59.26	69.76	69.76	61.39	61.39	61.22	61.22	62.50	62.50
United States	USA	Arizona	US_AZ	STATE_TOTAL	20200902	2.00	0	2.00	0	1.00	1	3.00	1	1.00	1	1.00	1	1.00	1	3.00	2.00	0	1.00			2.00	1	3.00	2.00			3.00	0				202861	5065	59.26	59.26	69.76	69.76	61.39	61.39	61.22	61.22	62.50	62.50
United States	USA	Arizona	US_AZ	STATE_TOTAL	20200903	2.00	0	2.00	0	1.00	1	3.00	1	1.00	1	1.00	1	1.00	1	3.00	2.00	0	1.00			2.00	1	3.00	2.00			3.00	0				203953	5130	59.26	59.26	69.76	69.76	61.39	61.39	61.22	61.22	62.50	62.50
United States	USA	Arizona	US_AZ	STATE_TOTAL	20200904	2.00	0	2.00	0	1.00	1	3.00	1	1.00	1	1.00	1	1.00	1	3.00	2.00	0	1.00			2.00	1	3.00	2.00			3.00	0				204681	5171	59.26	59.26	69.76	69.76	61.39	61.39	61.22	61.22	62.50	62.50
United States	USA	Arizona	US_AZ	STATE_TOTAL	20200905	2.00	0	2.00	0	1.00	1	3.00	1	1.00	1	1.00	1	1.00	1	3.00	2.00	0	1.00			2.00	1	3.00	2.00			3.00	0				205517	5207	59.26	59.26	69.76	69.76	61.39	61.39	61.22	61.22	62.50	62.50
United States	USA	Arizona	US_AZ	STATE_TOTAL	20200906	2.00	0	2.00	0	1.00	1	3.00	1	1.00	1	1.00	1	1.00	1	3.00	2.00	0	1.00			2.00	1	3.00	2.00			3.00	0				205767	5221	59.26	59.26	69.76	69.76	61.39	61.39	61.22	61.22	62.50	62.50
United States	USA	Arizona	US_AZ	STATE_TOTAL	20200907	2.00	0	2.00	0	1.00	1	3.00	1	1.00	1	1.00	1	1.00	1	3.00	2.00	0	1.00			2.00	1	3.00	2.00			3.00	0				205964	5219	59.26	59.26	69.76	69.76	61.39	61.39	61.22	61.22	62.50	62.50
United States	USA	Arizona	US_AZ	STATE_TOTAL	20200908	2.00	0	2.00	0	1.00	1	3.00	1	1.00	1	1.00	1	1.00	1	3.00	2.00	0	1.00			2.00	1	3.00	2.00			3.00	0				206045	5221	59.26	59.26	69.76	69.76	61.39	61.39	61.22	61.22	62.50	62.50
United States	USA	Arizona	US_AZ	STATE_TOTAL	20200909	2.00	0	2.00	0	1.00	1	3.00	1	1.00	1	1.00	1	1.00	1	3.00	2.00	0	1.00			2.00	1	3.00	2.00			3.00	0				206541	5251	59.26	59.26	69.76	69.76	61.39	61.39	61.22	61.22	62.50	62.50
United States	USA	Arizona	US_AZ	STATE_TOTAL	20200910	2.00	0	2.00	0	1.00	1	3.00	1	1.00	1	1.00	1	1.00	1	3.00	2.00	0	1.00			2.00	1	3.00	2.00			3.00	0				207002	5273	59.26	59.26	69.76	69.76	61.39	61.39	61.22	61.22	62.50	62.50
United States	USA	Arizona	US_AZ	STATE_TOTAL	20200911	2.00	0	2.00	0	1.00	1	3.00	1	1.00	1	1.00	1	1.00	1	3.00	2.00	0	1.00			2.00	1	3.00	2.00			3.00	0				207523	5288	59.26	59.26	69.76	69.76	61.39	61.39	61.22	61.22	62.50	62.50
United States	USA	Arizona	US_AZ	STATE_TOTAL	20200912	2.00	0	2.00	0	1.00	1	3.00	1	1.00	1	1.00	1	1.00	1	3.00	2.00	0	1.00	0.00	0.00	2.00	1	3.00	2.00	0.00	0.00	3.00	0				208128	5315	59.26	59.26	69.76	69.76	61.39	61.39	61.22	61.22	62.50	62.50
United States	USA	Arizona	US_AZ	STATE_TOTAL	20200913	2.00	0	2.00	0	1.00	1	3.00	1	1.00	1	1.00	1	1.00	1	3.00	2.00	0	1.00	0.00	0.00	2.00	1	3.00	2.00	0.00	0.00	3.00	0				208512	5322	59.26	59.26	69.76	69.76	61.39	61.39	61.22	61.22	62.50	62.50
United States	USA	Arizona	US_AZ	STATE_TOTAL	20200914	2.00	0	2.00	0	1.00	1	3.00	1	1.00	1	1.00	1	1.00	1	3.00	2.00	0	1.00	0.00	0.00	2.00	1	3.00	2.00	0.00	0.00	3.00	0	0.00			208725	5322	59.26	59.26	69.76	69.76	61.39	61.39	61.22	61.22	62.50	62.50
United States	USA	Arizona	US_AZ	STATE_TOTAL	20200915	2.00	0	2.00	0	1.00	1	3.00	1	1.00	1	1.00	1	1.00	1	3.00	2.00	0	1.00	0.00	0.00	2.00	1	3.00	2.00	0.00	0.00	3.00	0	0.00			209209	5344	59.26	59.26	69.76	69.76	61.39	61.39	61.22	61.22	62.50	62.50
United States	USA	Arizona	US_AZ	STATE_TOTAL	20200916	2.00	0	2.00	0	1.00	1	3.00	1	1.00	1	1.00	1	1.00	1	3.00	2.00	0	1.00	0.00	0.00	2.00	1	3.00	2.00	0.00	0.00	3.00	0	0.00			209907	5371	59.26	59.26	69.76	69.76	61.39	61.39	61.22	61.22	62.50	62.50
United States	USA	Arizona	US_AZ	STATE_TOTAL	20200917	2.00	0	2.00	0	1.00	1	3.00	1	1.00	1	1.00	1	1.00	1	3.00	2.00	0	1.00	0.00	0.00	2.00	1	3.00	2.00	0.00	0.00	3.00	0	0.00			211660	5409	59.26	59.26	69.76	69.76	61.39	61.39	61.22	61.22	62.50	62.50
United States	USA	Arizona	US_AZ	STATE_TOTAL	20200918	2.00	0	2.00	0	1.00	1	3.00	1	1.00	1	1.00	1	1.00	1	3.00	2.00	0	1.00	0.00	0.00	2.00	1	3.00	2.00	0.00	0.00	3.00	0	0.00			212942	5451	59.26	59.26	69.76	69.76	61.39	61.39	61.22	61.22	62.50	62.50
United States	USA	Arizona	US_AZ	STATE_TOTAL	20200919	2.00	0	2.00	0	1.00	1	3.00	1	1.00	1	1.00	1	1.00	1	3.00	2.00	0	1.00	0.00	0.00	2.00	1	3.00	2.00	0.00	0.00	3.00	0	0.00			213551	5467	59.26	59.26	69.76	69.76	61.39	61.39	61.22	61.22	62.50	62.50
United States	USA	Arizona	US_AZ	STATE_TOTAL	20200920	2.00	0	2.00	0	1.00	1	3.00	1	1.00	1	1.00	1	1.00	1	3.00	2.00	0	1.00	0.00	0.00	2.00	1	3.00	2.00	0.00	0.00	3.00	0	0.00			214021	5477	59.26	59.26	69.76	69.76	61.39	61.39	61.22	61.22	62.50	62.50
United States	USA	Arizona	US_AZ	STATE_TOTAL	20200921	2.00	0	2.00	0	1.00	1	3.00	1	1.00	1	1.00	1	1.00	1	3.00	2.00	0	1.00	0.00	0.00	2.00	1	3.00	2.00	0.00	0.00	3.00	0				214251	5478	59.26	59.26	69.76	69.76	61.39	61.39	61.22	61.22	62.50	62.50
United States	USA	Arizona	US_AZ	STATE_TOTAL	20200922	2.00	0	2.00	0	1.00	1	3.00	1	1.00	1	1.00	1	1.00	1	3.00	2.00	0	1.00	0.00	0.00	2.00	1	3.00	2.00	0.00	0.00	3.00	0				214846	5498	59.26	59.26	69.76	69.76	61.39	61.39	61.22	61.22	62.50	62.50
United States	USA	Arizona	US_AZ	STATE_TOTAL	20200923	2.00	0	2.00	0	1.00	1	3.00	1	1.00	1	1.00	1	1.00	1	3.00	2.00	0	1.00	0.00	0.00	2.00	1	3.00	2.00	0.00	0.00	3.00	0				215284	5525	59.26	59.26	69.76	69.76	61.39	61.39	61.22	61.22	62.50	62.50
United States	USA	Arizona	US_AZ	STATE_TOTAL	20200924	2.00	0	2.00	0	1.00	1	3.00	1	1.00	1	1.00	1	1.00	1	3.00	2.00	0	1.00	0.00	0.00	2.00	1	3.00	2.00	0.00	0.00	3.00	0				215852	5559	59.26	59.26	69.76	69.76	61.39	61.39	61.22	61.22	62.50	62.50
United States	USA	Arizona	US_AZ	STATE_TOTAL	20200925	2.00	0	2.00	0	1.00	1	3.00	1	1.00	1	1.00	1	1.00	1	3.00	2.00	0	1.00	0.00	0.00	2.00	1	3.00	2.00	0.00	0.00	3.00	0				216367	5587	59.26	59.26	69.76	69.76	61.39	61.39	61.22	61.22	62.50	62.50
United States	USA	Arizona	US_AZ	STATE_TOTAL	20200926	2.00	0	2.00	0	1.00	1	3.00	1	1.00	1	1.00	1	1.00	1	3.00	2.00	0	1.00	0.00	0.00	2.00	1	3.00	2.00	0.00	0.00	3.00	0				216826	5622	59.26	59.26	69.76	69.76	61.39	61.39	61.22	61.22	62.50	62.50
United States	USA	Arizona	US_AZ	STATE_TOTAL	20200927	2.00	0	2.00	0	1.00	1	3.00	1	1.00	1	1.00	1	1.00	1	3.00	2.00	0	1.00	0.00	0.00	2.00	1	3.00	2.00	0.00	0.00	3.00	0				217237	5623	59.26	59.26	69.76	69.76	61.39	61.39	61.22	61.22	62.50	62.50
United States	USA	Arizona	US_AZ	STATE_TOTAL	20200928	2.00	0	2.00	0	1.00	1	3.00	1	1.00	1	1.00	1	1.00	1	3.00	2.00	0	1.00	0.00	0.00	2.00	1	3.00	2.00	0.00	0.00	3.00	0				217510	5624	59.26	59.26	69.76	69.76	61.39	61.39	61.22	61.22	62.50	62.50
United States	USA	Arizona	US_AZ	STATE_TOTAL	20200929	2.00	0	2.00	0	1.00	1	3.00	1	1.00	1	1.00	1	1.00	1	3.00	2.00	0	1.00	0.00	0.00	2.00	1	3.00	2.00	0.00	0.00	3.00	0				218184	5632	59.26	59.26	69.76	69.76	61.39	61.39	61.22	61.22	62.50	62.50
United States	USA	Arizona	US_AZ	STATE_TOTAL	20200930	2.00	0	2.00	0	1.00	1	3.00	1	1.00	1	1.00	1	1.00	1	3.00	2.00	0	1.00	0.00	0.00	2.00	1	3.00	2.00	0.00	0.00	3.00	0				218507	5650	59.26	59.26	69.76	69.76	61.39	61.39	61.22	61.22	62.50	62.50
United States	USA	Arizona	US_AZ	STATE_TOTAL	20201001	2.00	0	2.00	0	1.00	1	3.00	1	0.00		1.00	1	1.00	1	3.00	2.00	0	1.00	0.00	0.00	2.00	1	3.00	2.00	0.00	0.00	3.00	0				219212	5674	53.70	53.70	60.24	60.24	58.06	58.06	57.37	57.37	62.50	62.50
United States	USA	Arizona	US_AZ	STATE_TOTAL	20201002	2.00	0	2.00	0	1.00	1	3.00	1	0.00		1.00	1	1.00	1	3.00	2.00	0	1.00	0.00	0.00	2.00	1	3.00	2.00	0.00	0.00	3.00	0				219763	5693	53.70	53.70	60.24	60.24	58.06	58.06	57.37	57.37	62.50	62.50
United States	USA	Arizona	US_AZ	STATE_TOTAL	20201003	2.00	0	2.00	0	1.00	1	3.00	1	0.00		1.00	1	1.00	1	3.00	2.00	0	1.00	0.00	0.00	2.00	1	3.00	2.00	0.00	0.00	3.00	0				220399	5705	53.70	53.70	60.24	60.24	58.06	58.06	57.37	57.37	62.50	62.50
United States	USA	Arizona	US_AZ	STATE_TOTAL	20201004	2.00	0	2.00	0	1.00	1	3.00	1	0.00		1.00	1	1.00	1	3.00	2.00	0	1.00	0.00	0.00	2.00	1	3.00	2.00	0.00	0.00	3.00	0				220754	5706	53.70	53.70	60.24	60.24	58.06	58.06	57.37	57.37	62.50	62.50
United States	USA	Arizona	US_AZ	STATE_TOTAL	20201005	2.00	0	2.00	0	1.00	1	3.00	1	0.00		1.00	1	1.00	1	3.00	2.00	0	1.00	0.00	0.00	2.00	1	3.00	2.00	0.00	0.00	3.00	0				221070	5707	53.70	53.70	60.24	60.24	58.06	58.06	57.37	57.37	62.50	62.50
United States	USA	Arizona	US_AZ	STATE_TOTAL	20201006	2.00	0	2.00	0	1.00	1	3.00	1	0.00		1.00	1	1.00	1	3.00	2.00	0	1.00	0.00	0.00	2.00	1	3.00	2.00	0.00	0.00	3.00	0				221934	5713	53.70	53.70	60.24	60.24	58.06	58.06	57.37	57.37	62.50	62.50
United States	USA	Arizona	US_AZ	STATE_TOTAL	20201007	2.00	0	2.00	0	1.00	1	3.00	1	0.00		1.00	1	1.00	1	3.00	2.00	0	1.00	0.00	0.00	2.00	1	3.00	2.00	0.00	0.00	3.00	0				222538	5733	53.70	53.70	60.24	60.24	58.06	58.06	57.37	57.37	62.50	62.50
United States	USA	Arizona	US_AZ	STATE_TOTAL	20201008	2.00	0	2.00	0	1.00	1	3.00	1	0.00		1.00	1	1.00	1	3.00	2.00	0	1.00	0.00	0.00	2.00	1	3.00	2.00	0.00	0.00	3.00	0				223401	5743	53.70	53.70	60.24	60.24	58.06	58.06	57.37	57.37	62.50	62.50
United States	USA	Arizona	US_AZ	STATE_TOTAL	20201009	2.00	0	2.00	0	1.00	1	3.00	1	0.00		1.00	1	1.00	1	3.00	2.00	0	1.00	0.00	0.00	2.00	1	3.00	2.00	0.00	0.00	3.00	0				224084	5746	53.70	53.70	60.24	60.24	58.06	58.06	57.37	57.37	62.50	62.50
United States	USA	Arizona	US_AZ	STATE_TOTAL	20201010	2.00	0	2.00	0	1.00	1	3.00	1	0.00		1.00	1	1.00	1	3.00	2.00	0	1.00	0.00	0.00	2.00	1	3.00	2.00	0.00	0.00	3.00	0				224978	5759	53.70	53.70	60.24	60.24	58.06	58.06	57.37	57.37	62.50	62.50
United States	USA	Arizona	US_AZ	STATE_TOTAL	20201011	2.00	0	2.00	0	1.00	1	3.00	1	0.00		1.00	1	1.00	1	3.00	2.00	0	1.00	0.00	0.00	2.00	1	3.00	2.00	0.00	0.00	3.00	0				225575	5759	53.70	53.70	60.24	60.24	58.06	58.06	57.37	57.37	62.50	62.50
United States	USA	Arizona	US_AZ	STATE_TOTAL	20201012	2.00	0	2.00	0	1.00	1	3.00	1	0.00		1.00	1	1.00	1	3.00	2.00	0	1.00	0.00	0.00	2.00	1	3.00	2.00	0.00	0.00	3.00	0				226050	5759	53.70	53.70	60.24	60.24	58.06	58.06	57.37	57.37	62.50	62.50
United States	USA	Arizona	US_AZ	STATE_TOTAL	20201013	2.00	0	2.00	0	1.00	1	3.00	1	0.00		1.00	1	1.00	1	3.00	2.00	0	1.00	0.00	0.00	2.00	1	3.00	2.00	0.00	0.00	3.00	0				226734	5767	53.70	53.70	60.24	60.24	58.06	58.06	57.37	57.37	62.50	62.50
United States	USA	Arizona	US_AZ	STATE_TOTAL	20201014	2.00	0	2.00	0	1.00	1	3.00	1	0.00		1.00	1	1.00	1	3.00	2.00	0	1.00	0.00	0.00	2.00	1	3.00	2.00	0.00	0.00	3.00	0				227635	5772	53.70	53.70	60.24	60.24	58.06	58.06	57.37	57.37	62.50	62.50
United States	USA	Arizona	US_AZ	STATE_TOTAL	20201015	2.00	0	2.00	0	1.00	1	3.00	1	0.00		1.00	1	1.00	1	3.00	2.00	0	1.00	0.00	0.00	2.00	1	3.00	2.00	0.00	0.00	3.00	0				228748	5789	53.70	53.70	60.24	60.24	58.06	58.06	57.37	57.37	62.50	62.50
United States	USA	Arizona	US_AZ	STATE_TOTAL	20201016	2.00	0	2.00	0	1.00	1	3.00	1	0.00		1.00	1	1.00	1	3.00	2.00	0	1.00	0.00	0.00	2.00	1	3.00	2.00	0.00	0.00	3.00	0				229486	5806	53.70	53.70	60.24	60.24	58.06	58.06	57.37	57.37	62.50	62.50
United States	USA	Arizona	US_AZ	STATE_TOTAL	20201017	2.00	0	2.00	0	1.00	1	3.00	1	0.00		1.00	1	1.00	1	3.00	2.00	0	1.00	0.00	0.00	2.00	1	3.00	2.00	0.00	0.00	3.00	0				230459	5824	53.70	53.70	60.24	60.24	58.06	58.06	57.37	57.37	62.50	62.50
United States	USA	Arizona	US_AZ	STATE_TOTAL	20201018	2.00	0	2.00	0	1.00	1	3.00	1	0.00		1.00	1	1.00	1	3.00	2.00	0	1.00	0.00	0.00	2.00	1	3.00	2.00	0.00	0.00	3.00	0				231149	5827	53.70	53.70	60.24	60.24	58.06	58.06	57.37	57.37	62.50	62.50
United States	USA	Arizona	US_AZ	STATE_TOTAL	20201019	2.00	0	2.00	0	1.00	1	3.00	1	0.00		1.00	1	1.00	1	3.00	2.00	0	1.00	0.00	0.00	2.00	1	3.00	2.00	0.00	0.00	3.00	0				231897	5830	53.70	53.70	60.24	60.24	58.06	58.06	57.37	57.37	62.50	62.50
United States	USA	Arizona	US_AZ	STATE_TOTAL	20201020	2.00	0	2.00	0	1.00	1	3.00	1	0.00		1.00	1	1.00	1	3.00	2.00	0	1.00	0.00	0.00	2.00	1	3.00	2.00	0.00	0.00	3.00	0				232937	5837	53.70	53.70	60.24	60.24	58.06	58.06	57.37	57.37	62.50	62.50
United States	USA	Arizona	US_AZ	STATE_TOTAL	20201021	2.00	0	2.00	0	1.00	1	3.00	1	0.00		1.00	1	1.00	1	3.00	2.00	0	1.00	0.00	0.00	2.00	1	3.00	2.00	0.00	0.00	3.00	0				233912	5854	53.70	53.70	60.24	60.24	58.06	58.06	57.37	57.37	62.50	62.50
United States	USA	Arizona	US_AZ	STATE_TOTAL	20201022	2.00	0	2.00	0	1.00	1	3.00	1	0.00		1.00	1	1.00	1	3.00	2.00	0	1.00	0.00	0.00	2.00	1	3.00	2.00	0.00	0.00	3.00	0				234906	5859	53.70	53.70	60.24	60.24	58.06	58.06	57.37	57.37	62.50	62.50
United States	USA	Arizona	US_AZ	STATE_TOTAL	20201023	2.00	0	2.00	0	1.00	1	3.00	1	0.00		1.00	1	1.00	1	3.00	2.00	0	1.00	0.00	0.00	2.00	1	3.00	2.00	0.00	0.00	3.00	0				235882	5865	53.70	53.70	60.24	60.24	58.06	58.06	57.37	57.37	62.50	62.50
United States	USA	Arizona	US_AZ	STATE_TOTAL	20201024	2.00	0	2.00	0	1.00	1	3.00	1	0.00		1.00	1	1.00	1	3.00	2.00	0	1.00	0.00	0.00	2.00	1	3.00	2.00	0.00	0.00	3.00	0				236772	5869	53.70	53.70	60.24	60.24	58.06	58.06	57.37	57.37	62.50	62.50
United States	USA	Arizona	US_AZ	STATE_TOTAL	20201025	2.00	0	2.00	0	1.00	1	3.00	1	0.00		1.00	1	1.00	1	3.00	2.00	0	1.00	0.00	0.00	2.00	1	3.00	2.00	0.00	0.00	3.00	0				238163	5874	53.70	53.70	60.24	60.24	58.06	58.06	57.37	57.37	62.50	62.50
United States	USA	Arizona	US_AZ	STATE_TOTAL	20201026	2.00	0	2.00	0	1.00	1	3.00	1	0.00		1.00	1	1.00	1	3.00	2.00	0	1.00	0.00	0.00	2.00	1	3.00	2.00	0.00	0.00	3.00	0				238964	5875	53.70	53.70	60.24	60.24	58.06	58.06	57.37	57.37	62.50	62.50
United States	USA	Arizona	US_AZ	STATE_TOTAL	20201027	2.00	0	2.00	0	1.00	1	3.00	1	0.00		1.00	1	1.00	1	3.00	2.00	0	1.00	0.00	0.00	2.00	1	3.00	2.00	0.00	0.00	3.00	0				240122	5891	53.70	53.70	60.24	60.24	58.06	58.06	57.37	57.37	62.50	62.50
United States	USA	Arizona	US_AZ	STATE_TOTAL	20201028	2.00	0	2.00	0	1.00	1	3.00	1	0.00		1.00	1	1.00	1	3.00	2.00	0	1.00	0.00	0.00	2.00	1	3.00	2.00	0.00	0.00	3.00	0				241165	5905	53.70	53.70	60.24	60.24	58.06	58.06	57.37	57.37	62.50	62.50
United States	USA	Arizona	US_AZ	STATE_TOTAL	20201029	2.00	0	2.00	0	1.00	1	3.00	1	0.00		1.00	1	1.00	1	3.00	2.00	0	1.00	0.00	0.00	2.00	1	3.00	2.00	0.00	0.00	3.00	0				242480	5918	53.70	53.70	60.24	60.24	58.06	58.06	57.37	57.37	62.50	62.50
United States	USA	Arizona	US_AZ	STATE_TOTAL	20201030	2.00	0	2.00	0	1.00	1	3.00	1	0.00		1.00	1	1.00	1	3.00	2.00	0	1.00	0.00	0.00	2.00	1	3.00	2.00	0.00	0.00	3.00	0				244045	5934	53.70	53.70	60.24	60.24	58.06	58.06	57.37	57.37	62.50	62.50
United States	USA	Arizona	US_AZ	STATE_TOTAL	20201031	2.00	0	2.00	0	1.00	1	3.00	1	0.00		1.00	1	1.00	1	3.00	2.00	0	1.00	0.00	0.00	2.00	1	3.00	2.00	0.00	0.00	3.00	0				245946	5979	53.70	53.70	60.24	60.24	58.06	58.06	57.37	57.37	62.50	62.50
United States	USA	Arizona	US_AZ	STATE_TOTAL	20201101	3.00	0	2.00	0	1.00	1	3.00	1	1.00	0	1.00	1	1.00	1	3.00			1.00	0.00	0.00	2.00	1	3.00	2.00	0.00	0.00	3.00	0				247473	5979	60.19	60.19	68.57	68.57	56.94	56.94	61.86	61.86
United States	USA	Arizona	US_AZ	STATE_TOTAL	20201102	3.00	0	2.00	0	1.00	1	3.00	1	1.00	0	1.00	1	1.00	1	3.00			1.00	0.00	0.00	2.00	1	3.00	2.00	0.00	0.00	3.00	0				248139	5982	60.19	60.19	68.57	68.57	56.94	56.94	61.86	61.86
United States	USA	Arizona	US_AZ	STATE_TOTAL	20201103	3.00	0	2.00	0	1.00	1	3.00	1	1.00	0	1.00	1	1.00	1	3.00			1.00	0.00	0.00	2.00	1	3.00	2.00	0.00	0.00	3.00	0				249818	6020	60.19	60.19	68.57	68.57	56.94	56.94	61.86	61.86
United States	USA	Arizona	US_AZ	STATE_TOTAL	20201104	3.00	0	2.00	0	1.00	1	3.00	1	1.00	0	1.00	1	1.00	1	3.00			1.00	0.00	0.00	2.00	1	3.00	2.00	0.00	0.00	3.00	0				250633	6059	60.19	60.19	68.57	68.57	56.94	56.94	61.86	61.86
United States	USA	Arizona	US_AZ	STATE_TOTAL	20201105	3.00	0	2.00	0	1.00	1	3.00	1	1.00	0	1.00	1	1.00	1	3.00			1.00	0.00	0.00	2.00	1	3.00	2.00	0.00	0.00	3.00	0				252768	6087	60.19	60.19	68.57	68.57	56.94	56.94	61.86	61.86
United States	USA	Arizona	US_AZ	STATE_TOTAL	20201106	3.00	0	2.00	0	1.00	1	3.00	1	1.00	0	1.00	1	1.00	1	3.00			1.00	0.00	0.00	2.00	1	3.00	2.00	0.00	0.00	3.00	0				254764	6109	60.19	60.19	68.57	68.57	56.94	56.94	61.86	61.86
United States	USA	Arizona	US_AZ	STATE_TOTAL	20201107	3.00	0	2.00	0	1.00	1	3.00	1	1.00	0	1.00	1	1.00	1	3.00			1.00	0.00	0.00	2.00	1	3.00	2.00	0.00	0.00	3.00	0				257384	6147	60.19	60.19	68.57	68.57	56.94	56.94	61.86	61.86
United States	USA	Arizona	US_AZ	STATE_TOTAL	20201108	3.00	0	2.00	0	1.00	1	3.00	1	1.00	0	1.00	1	1.00	1	3.00			1.00	0.00	0.00	2.00	1	3.00	2.00	0.00	0.00	3.00	0				259264	6164	60.19	60.19	68.57	68.57	56.94	56.94	61.86	61.86
United States	USA	Arizona	US_AZ	STATE_TOTAL	20201109	3.00	0	2.00	0	1.00	1	3.00	1	0.00		1.00	1	1.00	1	3.00	2.00	0	1.00	0.00	0.00	2.00	1	3.00	2.00	0.00	0.00	3.00	0				259699	6164	57.41	57.41	63.81	63.81	60.28	60.28	59.94	59.94	62.50	62.50
United States	USA	Arizona	US_AZ	STATE_TOTAL	20201110	3.00	0	2.00	0	1.00	1	3.00	1	0.00		1.00	1	1.00	1	3.00	2.00	0	1.00	0.00	0.00	2.00	1	3.00	2.00	0.00	0.00	3.00	0				263133	6192	57.41	57.41	63.81	63.81	60.28	60.28	59.94	59.94	62.50	62.50
United States	USA	Arizona	US_AZ	STATE_TOTAL	20201111	3.00	0	2.00	0	1.00	1	3.00	1	0.00		1.00	1	1.00	1	3.00	2.00	0	1.00	0.00	0.00	2.00	1	3.00	2.00	0.00	0.00	3.00	0				265163	6228	57.41	57.41	63.81	63.81	60.28	60.28	59.94	59.94	62.50	62.50
United States	USA	Arizona	US_AZ	STATE_TOTAL	20201112	3.00	0	2.00	0	1.00	1	3.00	1	0.00		1.00	1	1.00	1	3.00	2.00	0	1.00	0.00	0.00	2.00	1	3.00	2.00	0.00	0.00	3.00	0				266562	6240	57.41	57.41	63.81	63.81	60.28	60.28	59.94	59.94	62.50	62.50
United States	USA	Arizona	US_AZ	STATE_TOTAL	20201113	3.00	0	2.00	0	1.00	1	3.00	1	0.00		1.00	1	1.00	1	3.00	2.00	0	1.00	0.00	0.00	2.00	1	3.00	2.00	0.00	0.00	3.00	0				269577	6257	57.41	57.41	63.81	63.81	60.28	60.28	59.94	59.94	62.50	62.50
United States	USA	Arizona	US_AZ	STATE_TOTAL	20201114	3.00	0	2.00	0	1.00	1	3.00	1	0.00		1.00	1	1.00	1	3.00	2.00	0	1.00	0.00	0.00	2.00	1	3.00	2.00	0.00	0.00	3.00	0				273053	6300	57.41	57.41	63.81	63.81	60.28	60.28	59.94	59.94	62.50	62.50
United States	USA	Arizona	US_AZ	STATE_TOTAL	20201115	3.00	0	2.00	0	1.00	1	3.00	1	0.00		1.00	1	1.00	1	3.00	2.00	0	1.00	0.00	0.00	2.00	1	3.00	2.00	0.00	0.00	3.00	0				275436	6302	57.41	57.41	63.81	63.81	60.28	60.28	59.94	59.94	62.50	62.50
United States	USA	Arizona	US_AZ	STATE_TOTAL	20201116	3.00	0	2.00	0	1.00	1	3.00	1	0.00		1.00	1	1.00	1	3.00	2.00	0	1.00	0.00	0.00	2.00	1	3.00	2.00	0.00	0.00	3.00	0				276912	6302	57.41	57.41	63.81	63.81	60.28	60.28	59.94	59.94	62.50	62.50
United States	USA	Arizona	US_AZ	STATE_TOTAL	20201117	3.00	0	2.00	0	1.00	1	3.00	1	0.00		1.00	1	1.00	1	3.00	2.00	0	1.00	0.00	0.00	2.00	1	3.00	2.00	0.00	0.00	3.00	0				279896	6312	57.41	57.41	63.81	63.81	60.28	60.28	59.94	59.94	62.50	62.50
United States	USA	Arizona	US_AZ	STATE_TOTAL	20201118	3.00	0	2.00	0	1.00	1	3.00	1	0.00		1.00	1	1.00	1	3.00	2.00	0	1.00	0.00	0.00	2.00	1	3.00	2.00	0.00	0.00	3.00	0				283102	6365	57.41	57.41	63.81	63.81	60.28	60.28	59.94	59.94	62.50	62.50
United States	USA	Arizona	US_AZ	STATE_TOTAL	20201119	3.00	0	2.00	0	1.00	1	3.00	1	0.00		1.00	1	1.00	1	3.00	2.00	0	1.00	0.00	0.00	2.00	1	3.00	2.00	0.00	0.00	3.00	0				287225	6384	57.41	57.41	63.81	63.81	60.28	60.28	59.94	59.94	62.50	62.50
United States	USA	Arizona	US_AZ	STATE_TOTAL	20201120	3.00	0	2.00	0	1.00	1	3.00	1	0.00		1.00	1	1.00	1	3.00	2.00	0	1.00	0.00	0.00	2.00	1	3.00	2.00	0.00	0.00	3.00	0				291696	6427	57.41	57.41	63.81	63.81	60.28	60.28	59.94	59.94	62.50	62.50
United States	USA	Arizona	US_AZ	STATE_TOTAL	20201121	3.00	0	2.00	0	1.00	1	3.00	1	0.00		1.00	1	1.00	1	3.00	2.00	0	1.00	0.00	0.00	2.00	1	3.00	2.00	0.00	0.00	3.00	0				295334	6457	57.41	57.41	63.81	63.81	60.28	60.28	59.94	59.94	62.50	62.50
United States	USA	Arizona	US_AZ	STATE_TOTAL	20201122	3.00	0	2.00	0	1.00	1	3.00	1	0.00		1.00	1	1.00	1	3.00	2.00	0	1.00	0.00	0.00	2.00	1	3.00	2.00	0.00	0.00	3.00	0				299665	6464	57.41	57.41	63.81	63.81	60.28	60.28	59.94	59.94	62.50	62.50
United States	USA	Arizona	US_AZ	STATE_TOTAL	20201123	3.00	0	2.00	0	1.00	1	3.00	1	0.00		1.00	1	1.00	1	3.00	2.00	0	1.00	0.00	0.00	2.00	1	3.00	2.00	0.00	0.00	3.00	0				302324	6464	57.41	57.41	63.81	63.81	60.28	60.28	59.94	59.94	62.50	62.50
United States	USA	Arizona	US_AZ	STATE_TOTAL	20201124	3.00	0	2.00	0	1.00	1	3.00	1	0.00		1.00	1	1.00	1	3.00	2.00	0	1.00	0.00	0.00	2.00	1	3.00	2.00	0.00	0.00	3.00	0				306868	6515	57.41	57.41	63.81	63.81	60.28	60.28	59.94	59.94	62.50	62.50
United States	USA	Arizona	US_AZ	STATE_TOTAL	20201125	3.00	0	2.00	0	1.00	1	3.00	1	0.00		1.00	1	1.00	1	3.00	2.00	0	1.00	0.00	0.00	2.00	1	3.00	2.00	0.00	0.00	3.00	0				310850	6524	57.41	57.41	63.81	63.81	60.28	60.28	59.94	59.94	62.50	62.50
United States	USA	Arizona	US_AZ	STATE_TOTAL	20201126	3.00	0	2.00	0	1.00	1	3.00	1	0.00		1.00	1	1.00	1	3.00	2.00	0	1.00	0.00	0.00	2.00	1	3.00	2.00	0.00	0.00	3.00	0				314324	6568	57.41	57.41	63.81	63.81	60.28	60.28	59.94	59.94	62.50	62.50
United States	USA	Arizona	US_AZ	STATE_TOTAL	20201127	3.00	0	2.00	0	1.00	1	3.00	1	0.00		1.00	1	1.00	1	3.00	2.00	0	1.00	0.00	0.00	2.00	1	3.00	2.00	0.00	0.00	3.00	0				318638	6588	57.41	57.41	63.81	63.81	60.28	60.28	59.94	59.94	62.50	62.50
United States	USA	Arizona	US_AZ	STATE_TOTAL	20201128	3.00	0	2.00	0	1.00	1	3.00	1	0.00		1.00	1	1.00	1	3.00	2.00	0	1.00	0.00	0.00	2.00	1	3.00	2.00	0.00	0.00	3.00	0				322774	6624	57.41	57.41	63.81	63.81	60.28	60.28	59.94	59.94	62.50	62.50
United States	USA	Arizona	US_AZ	STATE_TOTAL	20201129	3.00	0	2.00	0	1.00	1	3.00	1	0.00		1.00	1	1.00	1	3.00	2.00	0	1.00	0.00	0.00	2.00	1	3.00	2.00	0.00	0.00	3.00	0				325995	6634	57.41	57.41	63.81	63.81	60.28	60.28	59.94	59.94	62.50	62.50
United States	USA	Arizona	US_AZ	STATE_TOTAL	20201130	3.00	0	2.00	0	1.00	1	3.00	1	0.00		1.00	1	1.00	1	3.00	2.00	0	1.00	0.00	0.00	2.00	1	3.00	2.00	0.00	0.00	3.00	0				326817	6639	57.41	57.41	63.81	63.81	60.28	60.28	59.94	59.94	62.50	62.50
United States	USA	Arizona	US_AZ	STATE_TOTAL	20201201	3.00	0	2.00	0	1.00	1	3.00	1	0.00		1.00	1	1.00	1	3.00	2.00	0	1.00	0.00	0.00	2.00	1	3.00	2.00	0.00	0.00	3.00	0				337139	6687	57.41	57.41	63.81	63.81	60.28	60.28	59.94	59.94	62.50	62.50
United States	USA	Arizona	US_AZ	STATE_TOTAL	20201202	3.00	0	2.00	0	1.00	1	3.00	1	0.00		1.00	1	1.00	1	3.00	2.00	0	1.00	0.00	0.00	2.00	1	3.00	2.00	0.00	0.00	3.00	0				340979	6739	57.41	57.41	63.81	63.81	60.28	60.28	59.94	59.94	62.50	62.50
United States	USA	Arizona	US_AZ	STATE_TOTAL	20201203	3.00	0	2.00	0	1.00	1	3.00	1	0.00		1.00	1	1.00	1	3.00	2.00	0	1.00	0.00	0.00	2.00	1	3.00	2.00	0.00	0.00	3.00	0				346421	6821	57.41	57.41	63.81	63.81	60.28	60.28	59.94	59.94	62.50	62.50
United States	USA	Arizona	US_AZ	STATE_TOTAL	20201204	3.00	0	2.00	0	1.00	1	3.00	1	0.00		1.00	1	1.00	1	3.00	2.00	0	1.00	0.00	0.00	2.00	1	3.00	2.00	0.00	0.00	3.00	0				352101	6885	57.41	57.41	63.81	63.81	60.28	60.28	59.94	59.94	62.50	62.50
United States	USA	Arizona	US_AZ	STATE_TOTAL	20201205	3.00	0	2.00	0	1.00	1	3.00	1	0.00		1.00	1	1.00	1	3.00	2.00	0	1.00	0.00	0.00	2.00	1	3.00	2.00	0.00	0.00	3.00	0				358900	6925	57.41	57.41	63.81	63.81	60.28	60.28	59.94	59.94	62.50	62.50
United States	USA	Arizona	US_AZ	STATE_TOTAL	20201206	3.00	0	2.00	0	1.00	1	3.00	1	0.00		1.00	1	1.00	1	3.00	2.00	0	1.00	0.00	0.00	2.00	1	3.00	2.00	0.00	0.00	3.00	0				364276	6950	57.41	57.41	63.81	63.81	60.28	60.28	59.94	59.94	62.50	62.50
United States	USA	Arizona	US_AZ	STATE_TOTAL	20201207	3.00	0	1.00	1	2.00	1	3.00	1	0.00		1.00	1	1.00	1	3.00	2.00	0	1.00	0.00	0.00	2.00	1	3.00	2.00	0.00	0.00	3.00	0				365843	6950	61.11	61.11	66.67	66.67	62.50	62.50	62.50	62.50	62.50	62.50
United States	USA	Arizona	US_AZ	STATE_TOTAL	20201208	3.00	0	1.00	1	2.00	1	3.00	1	0.00		1.00	1	1.00	1	3.00	2.00	0	1.00	0.00	0.00	2.00	1	3.00	2.00	0.00	0.00	3.00	0	0.00			378157	6973	61.11	61.11	66.67	66.67	62.50	62.50	62.50	62.50	62.50	62.50
United States	USA	Arizona	US_AZ	STATE_TOTAL	20201209	3.00	0	1.00	1	2.00	1	3.00	1	0.00		1.00	1	1.00	1	3.00	2.00	0	1.00	0.00	0.00	2.00	1	3.00	2.00	0.00	0.00	3.00	0	0.00			382601	7081	61.11	61.11	66.67	66.67	62.50	62.50	62.50	62.50	62.50	62.50
United States	USA	Arizona	US_AZ	STATE_TOTAL	20201210	3.00	0	1.00	1	2.00	1	3.00	1	0.00		1.00	1	1.00	1	3.00	2.00	0	1.00	0.00	0.00	2.00	1	3.00	2.00	0.00	0.00	3.00	0	0.00			387529	7154	61.11	61.11	66.67	66.67	62.50	62.50	62.50	62.50	62.50	62.50
United States	USA	Arizona	US_AZ	STATE_TOTAL	20201211	3.00	0	1.00	1	2.00	1	3.00	1	0.00		1.00	1	1.00	1	3.00	2.00	0	1.00	0.00	0.00	2.00	1	3.00	2.00	0.00	0.00	3.00	0	0.00			394512	7245	61.11	61.11	66.67	66.67	62.50	62.50	62.50	62.50	62.50	62.50
United States	USA	Arizona	US_AZ	STATE_TOTAL	20201212	3.00	0	1.00	1	2.00	1	3.00	1	0.00		1.00	1	1.00	1	3.00	2.00	0	1.00	0.00	0.00	2.00	1	3.00	2.00	0.00	0.00	3.00	0	0.00			402589	7322	61.11	61.11	66.67	66.67	62.50	62.50	62.50	62.50	62.50	62.50
United States	USA	Arizona	US_AZ	STATE_TOTAL	20201213	3.00	0	1.00	1	2.00	1	3.00	1	0.00		1.00	1	1.00	1	3.00	2.00	0	1.00	0.00	0.00	2.00	1	3.00	2.00	0.00	0.00	3.00	0	0.00			408442	7357	61.11	61.11	66.67	66.67	62.50	62.50	62.50	62.50	62.50	62.50
United States	USA	Arizona	US_AZ	STATE_TOTAL	20201214	3.00	0	1.00	1	2.00	1	3.00	1	0.00		1.00	1	1.00	1	3.00	2.00	0	1.00	0.00	0.00	2.00	1	3.00	2.00	0.00	0.00	3.00	0	2.00	1		420248	7358	61.11	61.11	66.67	66.67	65.17	65.17	65.58	65.58	62.50	62.50
United States	USA	Arizona	US_AZ	STATE_TOTAL	20201215	3.00	0	1.00	1	2.00	1	3.00	1	0.00		1.00	1	1.00	1	3.00	2.00	0	1.00	0.00	0.00	2.00	1	3.00	2.00	0.00	0.00	3.00	0	2.00	1		424382	7422	61.11	61.11	66.67	66.67	65.17	65.17	65.58	65.58	62.50	62.50
United States	USA	Arizona	US_AZ	STATE_TOTAL	20201216	3.00	0	1.00	1	2.00	1	3.00	1	0.00		1.00	1	1.00	1	3.00	2.00	0	1.00	0.00	0.00	2.00	1	3.00	2.00	0.00	0.00	3.00	0	2.00	1		429219	7530	61.11	61.11	66.67	66.67	65.17	65.17	65.58	65.58	62.50	62.50
United States	USA	Arizona	US_AZ	STATE_TOTAL	20201217	3.00	0	1.00	1	2.00	1	3.00	1	0.00		1.00	1	1.00	1	3.00	2.00	0	1.00	0.00	0.00	2.00	1	3.00	2.00	0.00	0.00	3.00	0	2.00	1		435036	7677	61.11	61.11	66.67	66.67	65.17	65.17	65.58	65.58	62.50	62.50
United States	USA	Arizona	US_AZ	STATE_TOTAL	20201218	3.00	0	1.00	1	2.00	1	3.00	1	0.00		1.00	1	1.00	1	3.00	2.00	0	1.00	0.00	0.00	2.00	1	3.00	2.00	0.00	0.00	3.00	0	2.00	1		442671	7819	61.11	61.11	66.67	66.67	65.17	65.17	65.58	65.58	62.50	62.50
United States	USA	Arizona	US_AZ	STATE_TOTAL	20201219	3.00	0	1.00	1	2.00	1	3.00	1	0.00		1.00	1	1.00	1	3.00	2.00	0	1.00	0.00	0.00	2.00	1	3.00	2.00	0.00	0.00	3.00	0	2.00	1		448231	7937	61.11	61.11	66.67	66.67	65.17	65.17	65.58	65.58	62.50	62.50
United States	USA	Arizona	US_AZ	STATE_TOTAL	20201220	3.00	0	1.00	1	2.00	1	3.00	1	0.00		1.00	1	1.00	1	3.00	2.00	0	1.00	0.00	0.00	2.00	1	3.00	2.00	0.00	0.00	3.00	0	2.00	1		453597	7971	61.11	61.11	66.67	66.67	65.17	65.17	65.58	65.58	62.50	62.50
United States	USA	Arizona	US_AZ	STATE_TOTAL	20201221	3.00	0	1.00	1	2.00	1	3.00	1	0.00		1.00	1	1.00	1	3.00	2.00	0	1.00	0.00	0.00	2.00	1	3.00	2.00	0.00	0.00	3.00	0	2.00	1		461345	7972	61.11	61.11	66.67	66.67	65.17	65.17	65.58	65.58	62.50	62.50
United States	USA	Arizona	US_AZ	STATE_TOTAL	20201222	3.00	0	1.00	1	2.00	1	3.00	1	0.00		1.00	1	1.00	1	3.00	2.00	0	1.00	0.00	0.00	2.00	1	3.00	2.00	0.00	0.00	3.00	0	2.00	1		467215	8125	61.11	61.11	66.67	66.67	65.17	65.17	65.58	65.58	62.50	62.50
United States	USA	Arizona	US_AZ	STATE_TOTAL	20201223	3.00	0	1.00	1	2.00	1	3.00	1	0.00		1.00	1	1.00	1	3.00	2.00	0	1.00	0.00	0.00	2.00	1	3.00	2.00	0.00	0.00	3.00	0	2.00	1		473273	8179	61.11	61.11	66.67	66.67	65.17	65.17	65.58	65.58	62.50	62.50
United States	USA	Arizona	US_AZ	STATE_TOTAL	20201224	3.00	0	1.00	1	2.00	1	3.00	1	0.00		1.00	1	1.00	1	3.00	2.00	0	1.00	0.00	0.00	2.00	1	3.00	2.00	0.00	0.00	3.00	0	2.00	1		480319	8294	61.11	61.11	66.67	66.67	65.17	65.17	65.58	65.58	62.50	62.50
United States	USA	Arizona	US_AZ	STATE_TOTAL	20201225	3.00	0	1.00	1	2.00	1	3.00	1	0.00		1.00	1	1.00	1	3.00	2.00	0	1.00	0.00	0.00	2.00	1	3.00	2.00	0.00	0.00	3.00	0	2.00	1		486935	8409	61.11	61.11	66.67	66.67	65.17	65.17	65.58	65.58	62.50	62.50
United States	USA	Arizona	US_AZ	STATE_TOTAL	20201226	3.00	0	1.00	1	2.00	1	3.00	1	0.00		1.00	1	1.00	1	3.00	2.00	0	1.00	0.00	0.00	2.00	1	3.00	2.00	0.00	0.00	3.00	0	2.00	1		493041	8424	61.11	61.11	66.67	66.67	65.17	65.17	65.58	65.58	62.50	62.50
United States	USA	Arizona	US_AZ	STATE_TOTAL	20201227	3.00	0	1.00	1	2.00	1	3.00	1	0.00		1.00	1	1.00	1	3.00	2.00	0	1.00	0.00	0.00	2.00	1	3.00	2.00	0.00	0.00	3.00	0	2.00	1		494337	8427	61.11	61.11	66.67	66.67	65.17	65.17	65.58	65.58	62.50	62.50
United States	USA	Arizona	US_AZ	STATE_TOTAL	20201228	3.00	0	1.00	1	2.00	1	3.00	1	0.00		1.00	1	1.00	1	3.00	2.00	0	1.00	0.00	0.00	2.00	1	3.00	2.00	0.00	0.00	3.00	0	2.00	1		504423	8469	61.11	61.11	66.67	66.67	65.17	65.17	65.58	65.58	62.50	62.50
United States	USA	Arizona	US_AZ	STATE_TOTAL	20201229	3.00	0	1.00	1	2.00	1	3.00	1	0.00		1.00	1	1.00	1	3.00	2.00	0	1.00	0.00	0.00	2.00	1	3.00	2.00	0.00	0.00	3.00	0	2.00	1		507222	8640	61.11	61.11	66.67	66.67	65.17	65.17	65.58	65.58	62.50	62.50
United States	USA	Arizona	US_AZ	STATE_TOTAL	20201230	3.00	0	1.00	1	2.00	1	3.00	1	0.00		1.00	1	1.00	1	3.00	2.00	0	1.00	0.00	0.00	2.00	1	3.00	2.00	0.00	0.00	3.00	0	2.00	1		512489	8718	61.11	61.11	66.67	66.67	65.17	65.17	65.58	65.58	62.50	62.50
United States	USA	Arizona	US_AZ	STATE_TOTAL	20201231	3.00	0	1.00	1	2.00	1	3.00	1	0.00		1.00	1	1.00	1	3.00	2.00	0	1.00	0.00	0.00	2.00	1	3.00	2.00	0.00	0.00	3.00	0	2.00	1		520207	8864	61.11	61.11	66.67	66.67	65.17	65.17	65.58	65.58	62.50	62.50
United States	USA	Arizona	US_AZ	STATE_TOTAL	20210101	3.00	0	1.00	1	2.00	1	3.00	1	0.00		1.00	1	1.00	1	3.00	2.00	0	1.00	0.00	0.00	2.00	1	3.00	2.00	0.00	0.00	3.00	0	2.00	1		530267	9015	61.11	61.11	66.67	66.67	65.17	65.17	65.58	65.58	62.50	62.50
United States	USA	Arizona	US_AZ	STATE_TOTAL	20210102	3.00	0	1.00	1	2.00	1	3.00	1	0.00		1.00	1	1.00	1	3.00	2.00	0	1.00	0.00	0.00	2.00	1	3.00	2.00	0.00	0.00	3.00	0	2.00	1		539150	9061	61.11	61.11	66.67	66.67	65.17	65.17	65.58	65.58	62.50	62.50
United States	USA	Arizona	US_AZ	STATE_TOTAL	20210103	3.00	0	1.00	1	2.00	1	3.00	1	0.00		1.00	1	1.00	1	3.00	2.00	0	1.00	0.00	0.00	2.00	1	3.00	2.00	0.00	0.00	3.00	0	2.00	1		556384	9061	61.11	61.11	66.67	66.67	65.17	65.17	65.58	65.58	62.50	62.50
United States	USA	Arizona	US_AZ	STATE_TOTAL	20210104	3.00	0	1.00	1	2.00	1	3.00	1	0.00		1.00	1	1.00	1	3.00	2.00	0	1.00	0.00	0.00	2.00	1	3.00	2.00	0.00	0.00	3.00	0	2.00	1		561542	9064	61.11	61.11	66.67	66.67	65.17	65.17	65.58	65.58	62.50	62.50
United States	USA	Arizona	US_AZ	STATE_TOTAL	20210105	3.00	0	2.00	1	2.00	1	3.00	1	0.00		1.00	1	1.00	1	3.00	1.00	0	1.00	0.00	0.00	2.00	1	3.00	2.00	0.00	0.00	3.00	0	2.00	1		567474	9317	64.81	64.81	70.24	70.24	64.06	64.06	68.14	68.14	37.50	37.50
United States	USA	Arizona	US_AZ	STATE_TOTAL	20210106	3.00	0	2.00	1	2.00	1	3.00	1	0.00		1.00	1	1.00	1	3.00	1.00	0	1.00	0.00	0.00	2.00	1	3.00	2.00	0.00	0.00	3.00	0	2.00	1		574680	9444	64.81	64.81	70.24	70.24	64.06	64.06	68.14	68.14	37.50	37.50
United States	USA	Arizona	US_AZ	STATE_TOTAL	20210107	3.00	0	2.00	1	2.00	1	3.00	1	0.00		1.00	1	1.00	1	3.00	1.00	0	1.00	0.00	0.00	2.00	1	3.00	2.00	0.00	0.00	3.00	0	2.00	1		584593	9741	64.81	64.81	70.24	70.24	64.06	64.06	68.14	68.14	37.50	37.50
United States	USA	Arizona	US_AZ	STATE_TOTAL	20210108	3.00	0	2.00	1	2.00	1	3.00	1	0.00		1.00	1	1.00	1	3.00	1.00	0	1.00	0.00	0.00	2.00	1	3.00	2.00	0.00	0.00	3.00	0	2.00	1		596251	9938	64.81	64.81	70.24	70.24	64.06	64.06	68.14	68.14	37.50	37.50
United States	USA	Arizona	US_AZ	STATE_TOTAL	20210109	3.00	0	2.00	1	2.00	1	3.00	1	0.00		1.00	1	1.00	1	3.00	1.00	0	1.00	0.00	0.00	2.00	1	3.00	2.00	0.00	0.00	3.00	0	2.00	1		607345	10036	64.81	64.81	70.24	70.24	64.06	64.06	68.14	68.14	37.50	37.50
United States	USA	Arizona	US_AZ	STATE_TOTAL	20210110	3.00	0	2.00	1	2.00	1	3.00	1	0.00		1.00	1	1.00	1	3.00	1.00	0	1.00	0.00	0.00	2.00	1	3.00	2.00	0.00	0.00	3.00	0	2.00	1		618546	10141	64.81	64.81	70.24	70.24	64.06	64.06	68.14	68.14	37.50	37.50
United States	USA	Arizona	US_AZ	STATE_TOTAL	20210111	3.00	0	2.00	1	2.00	1	3.00	1	0.00		1.00	1	1.00	1	3.00	1.00	0	1.00	0.00	0.00	2.00	1	3.00	2.00	0.00	0.00			2.00	1		627541	10147	64.81	64.81	70.24	70.24	59.89	59.89	63.33	63.33	37.50	37.50
United States	USA	Arizona	US_AZ	STATE_TOTAL	20210112	3.00	0	2.00	1	2.00	1	3.00	1	0.00		1.00	1	1.00	1	3.00	1.00	0	1.00	0.00	0.00	2.00	1	3.00	2.00	0.00	0.00			2.00	1		636100	10482	64.81	64.81	70.24	70.24	59.89	59.89	63.33	63.33	37.50	37.50
United States	USA	Arizona	US_AZ	STATE_TOTAL	20210113	3.00	0	2.00	1	2.00	1	3.00	1	0.00		1.00	1	1.00	1	3.00	1.00	0	1.00	0.00	0.00	2.00	1	3.00	2.00	0.00	0.00			2.00	1		641729	10673	64.81	64.81	70.24	70.24	59.89	59.89	63.33	63.33	37.50	37.50
United States	USA	Arizona	US_AZ	STATE_TOTAL	20210114	3.00	0	2.00	1	2.00	1	3.00	1	0.00		1.00	1	1.00	1	3.00	1.00	0	1.00	0.00	0.00	2.00	1	3.00	2.00	0.00	0.00			2.00	1		649040	10855	64.81	64.81	70.24	70.24	59.89	59.89	63.33	63.33	37.50	37.50
United States	USA	Arizona	US_AZ	STATE_TOTAL	20210115	3.00	0	2.00	1	2.00	1	3.00	1	0.00		1.00	1	1.00	1	3.00	1.00	0	1.00	0.00	0.00	2.00	1	3.00	2.00	0.00	0.00			2.00	1		658186	11040	64.81	64.81	70.24	70.24	59.89	59.89	63.33	63.33	37.50	37.50
United States	USA	Arizona	US_AZ	STATE_TOTAL	20210116	3.00	0	2.00	1	2.00	1	3.00	1	0.00		1.00	1	1.00	1	3.00	1.00	0	1.00	0.00	0.00	2.00	1	3.00	2.00	0.00	0.00			2.00	1		666901	11248	64.81	64.81	70.24	70.24	59.89	59.89	63.33	63.33	37.50	37.50
United States	USA	Arizona	US_AZ	STATE_TOTAL	20210117	3.00	0	2.00	1	2.00	1	3.00	1	0.00		1.00	1	1.00	1	3.00	1.00	0	1.00	0.00	0.00	2.00	1	3.00	2.00	0.00	0.00			2.00	1		673882	11266	64.81	64.81	70.24	70.24	59.89	59.89	63.33	63.33	37.50	37.50
United States	USA	Arizona	US_AZ	STATE_TOTAL	20210118	3.00	0	2.00	1	2.00	1	3.00	1	0.00		1.00	1	1.00	1	3.00	1.00	0	1.00	0.00	0.00	2.00	1	3.00	2.00	0.00	0.00			2.00	1		679282	11265	64.81	64.81	70.24	70.24	59.89	59.89	63.33	63.33	37.50	37.50
United States	USA	Arizona	US_AZ	STATE_TOTAL	20210119																			0.00	0.00					0.00	0.00						685699	11266
United States	USA	Arizona	US_AZ	STATE_TOTAL	20210120																			0.00	0.00					0.00	0.00						690544	11528
United States	USA	Arizona	US_AZ	STATE_TOTAL	20210121																			0.00	0.00					0.00	0.00						699942	11772
United States	USA	Arizona	US_AZ	STATE_TOTAL	20210122																			0.00	0.00					0.00	0.00						708041	12001
United States	USA	Arizona	US_AZ	STATE_TOTAL	20210123																			0.00	0.00					0.00	0.00						715357	12170
United States	USA	Arizona	US_AZ	STATE_TOTAL	20210124																			0.00	0.00					0.00	0.00						722574	12238
United States	USA	Arizona	US_AZ	STATE_TOTAL	20210125																																727895	12239
United States	USA	Arizona	US_AZ	STATE_TOTAL	20210126																																732643	12448
United States	USA	Arizona	US_AZ	STATE_TOTAL	20210127																																738561	12643
United States	USA	Arizona	US_AZ	STATE_TOTAL	20210128																																743232	12819
United States	USA	Arizona	US_AZ	STATE_TOTAL	20210129																																748260	13022
United States	USA	Arizona	US_AZ	STATE_TOTAL	20210130																																753379	13098
United States	USA	Arizona	US_AZ	STATE_TOTAL	20210131																																758404	13120
United States	USA	Arizona	US_AZ	STATE_TOTAL	20210201
United States	USA	California	US_CA	STATE_TOTAL	20200101	0.00		0.00		0.00		0.00		0.00		0.00		0.00		0.00	0.00		0.00	0.00	0.00	0.00		0.00	0.00	0.00	0.00	0.00							0.00	0.00	0.00	0.00	0.00	0.00	0.00	0.00	0.00	0.00
United States	USA	California	US_CA	STATE_TOTAL	20200102	0.00		0.00		0.00		0.00		0.00		0.00		0.00		0.00	0.00		0.00	0.00	0.00	0.00		0.00	0.00	0.00	0.00	0.00							0.00	0.00	0.00	0.00	0.00	0.00	0.00	0.00	0.00	0.00
United States	USA	California	US_CA	STATE_TOTAL	20200103	0.00		0.00		0.00		0.00		0.00		0.00		0.00		0.00	0.00		0.00	0.00	0.00	0.00		0.00	0.00	0.00	0.00	0.00							0.00	0.00	0.00	0.00	0.00	0.00	0.00	0.00	0.00	0.00
United States	USA	California	US_CA	STATE_TOTAL	20200104	0.00		0.00		0.00		0.00		0.00		0.00		0.00		0.00	0.00		0.00	0.00	0.00	0.00		0.00	0.00	0.00	0.00	0.00							0.00	0.00	0.00	0.00	0.00	0.00	0.00	0.00	0.00	0.00
United States	USA	California	US_CA	STATE_TOTAL	20200105	0.00		0.00		0.00		0.00		0.00		0.00		0.00		0.00	0.00		0.00	0.00	0.00	0.00		0.00	0.00	0.00	0.00	0.00							0.00	0.00	0.00	0.00	0.00	0.00	0.00	0.00	0.00	0.00
United States	USA	California	US_CA	STATE_TOTAL	20200106	0.00		0.00		0.00		0.00		0.00		0.00		0.00		0.00	0.00		0.00	0.00	0.00	0.00		0.00	0.00	0.00	0.00	0.00							0.00	0.00	0.00	0.00	0.00	0.00	0.00	0.00	0.00	0.00
United States	USA	California	US_CA	STATE_TOTAL	20200107	0.00		0.00		0.00		0.00		0.00		0.00		0.00		0.00	0.00		0.00	0.00	0.00	0.00		0.00	0.00	0.00	0.00	0.00							0.00	0.00	0.00	0.00	0.00	0.00	0.00	0.00	0.00	0.00
United States	USA	California	US_CA	STATE_TOTAL	20200108	0.00		0.00		0.00		0.00		0.00		0.00		0.00		0.00	0.00		0.00	0.00	0.00	0.00		0.00	0.00	0.00	0.00	0.00							0.00	0.00	0.00	0.00	0.00	0.00	0.00	0.00	0.00	0.00
United States	USA	California	US_CA	STATE_TOTAL	20200109	0.00		0.00		0.00		0.00		0.00		0.00		0.00		0.00	0.00		0.00	0.00	0.00	0.00		0.00	0.00	0.00	0.00	0.00							0.00	0.00	0.00	0.00	0.00	0.00	0.00	0.00	0.00	0.00
United States	USA	California	US_CA	STATE_TOTAL	20200110	0.00		0.00		0.00		0.00		0.00		0.00		0.00		0.00	0.00		0.00	0.00	0.00	0.00		0.00	0.00	0.00	0.00	0.00							0.00	0.00	0.00	0.00	0.00	0.00	0.00	0.00	0.00	0.00
United States	USA	California	US_CA	STATE_TOTAL	20200111	0.00		0.00		0.00		0.00		0.00		0.00		0.00		0.00	0.00		0.00	0.00	0.00	0.00		0.00	0.00	0.00	0.00	0.00							0.00	0.00	0.00	0.00	0.00	0.00	0.00	0.00	0.00	0.00
United States	USA	California	US_CA	STATE_TOTAL	20200112	0.00		0.00		0.00		0.00		0.00		0.00		0.00		0.00	0.00		0.00	0.00	0.00	0.00		0.00	0.00	0.00	0.00	0.00							0.00	0.00	0.00	0.00	0.00	0.00	0.00	0.00	0.00	0.00
United States	USA	California	US_CA	STATE_TOTAL	20200113	0.00		0.00		0.00		0.00		0.00		0.00		0.00		0.00	0.00		0.00	0.00	0.00	0.00		0.00	0.00	0.00	0.00	0.00							0.00	0.00	0.00	0.00	0.00	0.00	0.00	0.00	0.00	0.00
United States	USA	California	US_CA	STATE_TOTAL	20200114	0.00		0.00		0.00		0.00		0.00		0.00		0.00		0.00	0.00		0.00	0.00	0.00	0.00		0.00	0.00	0.00	0.00	0.00							0.00	0.00	0.00	0.00	0.00	0.00	0.00	0.00	0.00	0.00
United States	USA	California	US_CA	STATE_TOTAL	20200115	0.00		0.00		0.00		0.00		0.00		0.00		0.00		0.00	0.00		0.00	0.00	0.00	0.00		0.00	0.00	0.00	0.00	0.00							0.00	0.00	0.00	0.00	0.00	0.00	0.00	0.00	0.00	0.00
United States	USA	California	US_CA	STATE_TOTAL	20200116	0.00		0.00		0.00		0.00		0.00		0.00		0.00		0.00	0.00		0.00	0.00	0.00	0.00		0.00	0.00	0.00	0.00	0.00							0.00	0.00	0.00	0.00	0.00	0.00	0.00	0.00	0.00	0.00
United States	USA	California	US_CA	STATE_TOTAL	20200117	0.00		0.00		0.00		0.00		0.00		0.00		0.00		1.00	0.00		0.00	0.00	0.00	0.00		0.00	0.00	0.00	0.00	0.00							2.78	2.78	3.57	3.57	1.67	1.67	1.92	1.92	0.00	0.00
United States	USA	California	US_CA	STATE_TOTAL	20200118	0.00		0.00		0.00		0.00		0.00		0.00		0.00		1.00	0.00		0.00	0.00	0.00	0.00		0.00	0.00	0.00	0.00	0.00							2.78	2.78	3.57	3.57	1.67	1.67	1.92	1.92	0.00	0.00
United States	USA	California	US_CA	STATE_TOTAL	20200119	0.00		0.00		0.00		0.00		0.00		0.00		0.00		1.00	0.00		0.00	0.00	0.00	0.00		0.00	0.00	0.00	0.00	0.00							2.78	2.78	3.57	3.57	1.67	1.67	1.92	1.92	0.00	0.00
United States	USA	California	US_CA	STATE_TOTAL	20200120	0.00		0.00		0.00		0.00		0.00		0.00		0.00		1.00	0.00		0.00	0.00	0.00	0.00		0.00	0.00	0.00	0.00	0.00							2.78	2.78	3.57	3.57	1.67	1.67	1.92	1.92	0.00	0.00
United States	USA	California	US_CA	STATE_TOTAL	20200121	0.00		0.00		0.00		0.00		0.00		0.00		0.00		1.00	0.00		0.00	0.00	0.00	0.00		1.00	1.00	0.00	0.00	0.00							2.78	2.78	3.57	3.57	7.22	7.22	8.33	8.33	0.00	0.00
United States	USA	California	US_CA	STATE_TOTAL	20200122	0.00		0.00		0.00		0.00		0.00		0.00		0.00		1.00	0.00		0.00	0.00	0.00	0.00		1.00	1.00	0.00	0.00	0.00					0	0	2.78	2.78	3.57	3.57	7.22	7.22	8.33	8.33	0.00	0.00
United States	USA	California	US_CA	STATE_TOTAL	20200123	0.00		0.00		0.00		0.00		0.00		0.00		0.00		1.00	0.00		0.00	0.00	0.00	0.00		1.00	1.00	0.00	0.00	0.00					0	0	2.78	2.78	3.57	3.57	7.22	7.22	8.33	8.33	0.00	0.00
United States	USA	California	US_CA	STATE_TOTAL	20200124	0.00		0.00		0.00		0.00		0.00		0.00		0.00		1.00	0.00		0.00	0.00	0.00	0.00		1.00	1.00	0.00	0.00	0.00					0	0	2.78	2.78	3.57	3.57	7.22	7.22	8.33	8.33	0.00	0.00
United States	USA	California	US_CA	STATE_TOTAL	20200125	0.00		0.00		0.00		0.00		0.00		0.00		0.00		1.00	0.00		0.00	0.00	0.00	0.00		1.00	1.00	0.00	0.00	0.00					0	0	2.78	2.78	3.57	3.57	7.22	7.22	8.33	8.33	0.00	0.00
United States	USA	California	US_CA	STATE_TOTAL	20200126	0.00		0.00		0.00		0.00		0.00		0.00		0.00		1.00	0.00		0.00	0.00	0.00	0.00		1.00	1.00	0.00	0.00	0.00					2	0	2.78	2.78	3.57	3.57	7.22	7.22	8.33	8.33	0.00	0.00
United States	USA	California	US_CA	STATE_TOTAL	20200127	0.00		0.00		0.00		0.00		0.00		0.00		0.00		1.00	1.00	1	0.00	0.00	0.00	0.00		1.00	1.00	0.00	0.00	0.00					2	0	2.78	2.78	3.57	3.57	10.56	10.56	8.33	8.33	25.00	25.00
United States	USA	California	US_CA	STATE_TOTAL	20200128	0.00		0.00		0.00		0.00		0.00		0.00		0.00		1.00	0.00		0.00	0.00	0.00	0.00		1.00	1.00	0.00	0.00	0.00					2	0	2.78	2.78	3.57	3.57	7.22	7.22	8.33	8.33	0.00	0.00
United States	USA	California	US_CA	STATE_TOTAL	20200129	0.00		0.00		0.00		0.00		0.00		0.00		0.00		1.00	0.00		0.00	0.00	0.00	0.00		1.00	1.00	0.00	0.00	0.00					2	0	2.78	2.78	3.57	3.57	7.22	7.22	8.33	8.33	0.00	0.00
United States	USA	California	US_CA	STATE_TOTAL	20200130	0.00		0.00		0.00		0.00		0.00		0.00		0.00		1.00	0.00		0.00	0.00	0.00	0.00		1.00	1.00	0.00	0.00	0.00					2	0	2.78	2.78	3.57	3.57	7.22	7.22	8.33	8.33	0.00	0.00
United States	USA	California	US_CA	STATE_TOTAL	20200131	0.00		0.00		0.00		0.00		0.00		0.00		0.00		1.00	0.00		0.00	0.00	0.00	0.00		1.00	1.00	0.00	0.00	0.00					3	0	2.78	2.78	3.57	3.57	7.22	7.22	8.33	8.33	0.00	0.00
United States	USA	California	US_CA	STATE_TOTAL	20200201	0.00		0.00		0.00		0.00		0.00		0.00		0.00		1.00	0.00		0.00	0.00	0.00	0.00		1.00	1.00	0.00	0.00	0.00					3	0	2.78	2.78	3.57	3.57	7.22	7.22	8.33	8.33	0.00	0.00
United States	USA	California	US_CA	STATE_TOTAL	20200202	0.00		0.00		0.00		0.00		0.00		0.00		0.00		2.00	0.00		0.00	0.00	0.00	1.00	1	1.00	1.00	0.00	0.00	0.00					3	0	11.11	11.11	16.67	16.67	12.22	12.22	14.10	14.10	0.00	0.00
United States	USA	California	US_CA	STATE_TOTAL	20200203	0.00		0.00		0.00		0.00		0.00		0.00		0.00		2.00	0.00		0.00	0.00	0.00	1.00	1	1.00	1.00	0.00	0.00	0.00					6	0	11.11	11.11	16.67	16.67	12.22	12.22	14.10	14.10	0.00	0.00
United States	USA	California	US_CA	STATE_TOTAL	20200204	0.00		0.00		0.00		0.00		0.00		0.00		0.00		2.00	0.00		0.00	0.00	0.00	1.00	1	1.00	1.00	0.00	0.00	0.00					6	0	11.11	11.11	16.67	16.67	12.22	12.22	14.10	14.10	0.00	0.00
United States	USA	California	US_CA	STATE_TOTAL	20200205	0.00		0.00		0.00		0.00		0.00		0.00		0.00		2.00	0.00		0.00	0.00	0.00	1.00	1	1.00	1.00	0.00	0.00	0.00					6	0	11.11	11.11	16.67	16.67	12.22	12.22	14.10	14.10	0.00	0.00
United States	USA	California	US_CA	STATE_TOTAL	20200206	0.00		0.00		0.00		0.00		0.00		0.00		0.00		2.00	0.00		0.00	0.00	0.00	1.00	1	1.00	1.00	0.00	0.00	0.00					6	0	11.11	11.11	16.67	16.67	12.22	12.22	14.10	14.10	0.00	0.00
United States	USA	California	US_CA	STATE_TOTAL	20200207	0.00		0.00		0.00		0.00		0.00		0.00		0.00		2.00	0.00		0.00	0.00	0.00	1.00	1	1.00	1.00	0.00	0.00	0.00					6	0	11.11	11.11	16.67	16.67	12.22	12.22	14.10	14.10	0.00	0.00
United States	USA	California	US_CA	STATE_TOTAL	20200208	0.00		0.00		0.00		0.00		0.00		0.00		0.00		2.00	0.00		0.00	0.00	0.00	1.00	1	1.00	1.00	0.00	0.00	0.00					6	0	11.11	11.11	16.67	16.67	12.22	12.22	14.10	14.10	0.00	0.00
United States	USA	California	US_CA	STATE_TOTAL	20200209	0.00		0.00		0.00		0.00		0.00		0.00		0.00		2.00	0.00		0.00	0.00	0.00	1.00	1	1.00	1.00	0.00	0.00	0.00					6	0	11.11	11.11	16.67	16.67	12.22	12.22	14.10	14.10	0.00	0.00
United States	USA	California	US_CA	STATE_TOTAL	20200210	0.00		0.00		0.00		0.00		0.00		0.00		0.00		2.00	0.00		0.00	0.00	0.00	1.00	1	1.00	1.00	0.00	0.00	0.00					6	0	11.11	11.11	16.67	16.67	12.22	12.22	14.10	14.10	0.00	0.00
United States	USA	California	US_CA	STATE_TOTAL	20200211	0.00		0.00		0.00		0.00		0.00		0.00		0.00		2.00	0.00		0.00	0.00	0.00	1.00	1	1.00	1.00	0.00	0.00	0.00					7	0	11.11	11.11	16.67	16.67	12.22	12.22	14.10	14.10	0.00	0.00
United States	USA	California	US_CA	STATE_TOTAL	20200212	0.00		0.00		0.00		0.00		0.00		0.00		0.00		2.00	0.00		0.00	0.00	0.00	1.00	1	1.00	1.00	0.00	0.00	0.00					7	0	11.11	11.11	16.67	16.67	12.22	12.22	14.10	14.10	0.00	0.00
United States	USA	California	US_CA	STATE_TOTAL	20200213	0.00		0.00		0.00		0.00		0.00		0.00		0.00		2.00	0.00		0.00	0.00	0.00	1.00	1	1.00	1.00	0.00	0.00	0.00					8	0	11.11	11.11	16.67	16.67	12.22	12.22	14.10	14.10	0.00	0.00
United States	USA	California	US_CA	STATE_TOTAL	20200214	0.00		0.00		0.00		0.00		0.00		0.00		0.00		2.00	0.00		0.00	0.00	0.00	1.00	1	1.00	1.00	0.00	0.00	0.00					8	0	11.11	11.11	16.67	16.67	12.22	12.22	14.10	14.10	0.00	0.00
United States	USA	California	US_CA	STATE_TOTAL	20200215	0.00		0.00		0.00		0.00		0.00		0.00		0.00		2.00	0.00		0.00	0.00	0.00	1.00	1	1.00	1.00	0.00	0.00	0.00					8	0	11.11	11.11	16.67	16.67	12.22	12.22	14.10	14.10	0.00	0.00
United States	USA	California	US_CA	STATE_TOTAL	20200216	0.00		0.00		0.00		0.00		0.00		0.00		0.00		2.00	0.00		0.00	0.00	0.00	1.00	1	1.00	1.00	0.00	0.00	0.00					8	0	11.11	11.11	16.67	16.67	12.22	12.22	14.10	14.10	0.00	0.00
United States	USA	California	US_CA	STATE_TOTAL	20200217	0.00		0.00		0.00		0.00		0.00		0.00		0.00		2.00	0.00		0.00	0.00	0.00	1.00	1	1.00	1.00	0.00	0.00	0.00					8	0	11.11	11.11	16.67	16.67	12.22	12.22	14.10	14.10	0.00	0.00
United States	USA	California	US_CA	STATE_TOTAL	20200218	0.00		0.00		0.00		0.00		0.00		0.00		0.00		2.00	0.00		0.00	0.00	0.00	1.00	1	1.00	1.00	0.00	0.00	0.00					8	0	11.11	11.11	16.67	16.67	12.22	12.22	14.10	14.10	0.00	0.00
United States	USA	California	US_CA	STATE_TOTAL	20200219	0.00		0.00		0.00		0.00		0.00		0.00		0.00		2.00	0.00		0.00	0.00	0.00	1.00	1	1.00	1.00	0.00	0.00	0.00					8	0	11.11	11.11	16.67	16.67	12.22	12.22	14.10	14.10	0.00	0.00
United States	USA	California	US_CA	STATE_TOTAL	20200220	0.00		0.00		0.00		0.00		0.00		0.00		0.00		2.00	0.00		0.00	0.00	0.00	1.00	1	1.00	1.00	0.00	0.00	0.00					8	0	11.11	11.11	16.67	16.67	12.22	12.22	14.10	14.10	0.00	0.00
United States	USA	California	US_CA	STATE_TOTAL	20200221	0.00		0.00		0.00		0.00		0.00		0.00		0.00		2.00	0.00		0.00	0.00	0.00	1.00	1	1.00	1.00	0.00	0.00	0.00					10	0	11.11	11.11	16.67	16.67	12.22	12.22	14.10	14.10	0.00	0.00
United States	USA	California	US_CA	STATE_TOTAL	20200222	0.00		0.00		0.00		0.00		0.00		0.00		0.00		2.00	0.00		0.00	0.00	0.00	1.00	1	1.00	1.00	0.00	0.00	0.00					10	0	11.11	11.11	16.67	16.67	12.22	12.22	14.10	14.10	0.00	0.00
United States	USA	California	US_CA	STATE_TOTAL	20200223	0.00		0.00		0.00		0.00		0.00		0.00		0.00		2.00	0.00		0.00	0.00	0.00	1.00	1	1.00	1.00	0.00	0.00	0.00					10	0	11.11	11.11	16.67	16.67	12.22	12.22	14.10	14.10	0.00	0.00
United States	USA	California	US_CA	STATE_TOTAL	20200224	0.00		0.00		0.00		0.00		0.00		0.00		0.00		2.00	0.00		0.00	0.00	0.00	1.00	1	1.00	1.00	0.00	0.00	0.00					10	0	11.11	11.11	16.67	16.67	12.22	12.22	14.10	14.10	0.00	0.00
United States	USA	California	US_CA	STATE_TOTAL	20200225	0.00		0.00		0.00		0.00		0.00		0.00		0.00		2.00	0.00		0.00	0.00	0.00	1.00	1	1.00	1.00	0.00	0.00	0.00					10	0	11.11	11.11	16.67	16.67	12.22	12.22	14.10	14.10	0.00	0.00
United States	USA	California	US_CA	STATE_TOTAL	20200226	0.00		0.00		0.00		0.00		0.00		0.00		0.00		2.00	0.00		0.00	0.00	0.00	1.00	1	1.00	1.00	0.00	0.00	0.00					10	0	11.11	11.11	16.67	16.67	12.22	12.22	14.10	14.10	0.00	0.00
United States	USA	California	US_CA	STATE_TOTAL	20200227	0.00		0.00		0.00		0.00		0.00		0.00		0.00		2.00	0.00		0.00	0.00	0.00	1.00	1	1.00	1.00	0.00	0.00	0.00					11	0	11.11	11.11	16.67	16.67	12.22	12.22	14.10	14.10	0.00	0.00
United States	USA	California	US_CA	STATE_TOTAL	20200228	0.00		0.00		0.00		0.00		0.00		0.00		0.00		2.00	0.00		0.00	0.00	0.00	1.00	1	1.00	1.00	0.00	0.00	0.00					11	0	11.11	11.11	16.67	16.67	12.22	12.22	14.10	14.10	0.00	0.00
United States	USA	California	US_CA	STATE_TOTAL	20200229	0.00		0.00		0.00		0.00		0.00		0.00		0.00		2.00	0.00		0.00	0.00	0.00	1.00	1	1.00	1.00	0.00	0.00	0.00					12	0	11.11	11.11	16.67	16.67	12.22	12.22	14.10	14.10	0.00	0.00
United States	USA	California	US_CA	STATE_TOTAL	20200301	0.00		0.00		0.00		0.00		0.00		0.00		0.00		2.00	0.00		0.00	0.00	0.00	1.00	1	1.00	1.00	0.00	0.00	0.00					12	0	11.11	11.11	16.67	16.67	12.22	12.22	14.10	14.10	0.00	0.00
United States	USA	California	US_CA	STATE_TOTAL	20200302	0.00		0.00		0.00		0.00		0.00		0.00		0.00		3.00	0.00		0.00	0.00	0.00	1.00	1	1.00	1.00	0.00	0.00	0.00					21	0	13.89	13.89	20.24	20.24	13.89	13.89	16.03	16.03	0.00	0.00
United States	USA	California	US_CA	STATE_TOTAL	20200303	0.00		0.00		0.00		0.00		0.00		0.00		0.00		3.00	0.00		0.00	0.00	0.00	1.00	1	1.00	1.00	0.00	0.00	0.00					25	0	13.89	13.89	20.24	20.24	13.89	13.89	16.03	16.03	0.00	0.00
United States	USA	California	US_CA	STATE_TOTAL	20200304	0.00		0.00		0.00		0.00		0.00		0.00		0.00		3.00	0.00		1.00	0.00	0.00	1.00	1	1.00	1.00	0.00	0.00	0.00					35	1	13.89	13.89	20.24	20.24	17.22	17.22	16.03	16.03	25.00	25.00
United States	USA	California	US_CA	STATE_TOTAL	20200305	0.00		0.00		0.00		0.00		0.00		0.00		0.00		3.00	2.00	0	1.00	0.00	0.00	1.00	1	1.00	1.00	0.00	0.00	0.00					51	1	13.89	13.89	20.24	20.24	22.22	22.22	16.03	16.03	62.50	62.50
United States	USA	California	US_CA	STATE_TOTAL	20200306	0.00		0.00		0.00		0.00		0.00		0.00		0.00		3.00	2.00	0	1.00	0.00	0.00	1.00	1	1.00	1.00	0.00	0.00	0.00					59	1	13.89	13.89	20.24	20.24	22.22	22.22	16.03	16.03	62.50	62.50
United States	USA	California	US_CA	STATE_TOTAL	20200307	1.00	1	0.00		1.00	1	0.00		0.00		0.00		0.00		3.00	2.00	0	1.00	0.00	0.00	1.00	1	1.00	1.00	0.00	0.00	0.00					81	1	23.15	23.15	36.90	36.90	27.78	27.78	22.44	22.44	62.50	62.50
United States	USA	California	US_CA	STATE_TOTAL	20200308	1.00	1	0.00		1.00	1	0.00		0.00		0.00		0.00		3.00	2.00	0	1.00	0.00	0.00	1.00	1	1.00	1.00	0.00	0.00	0.00					95	1	23.15	23.15	36.90	36.90	27.78	27.78	22.44	22.44	62.50	62.50
United States	USA	California	US_CA	STATE_TOTAL	20200309	1.00	1	0.00		1.00	1	0.00		0.00		0.00		0.00		3.00	2.00	0	1.00	0.00	0.00	1.00	1	1.00	1.00	0.00	0.00	0.00					101	1	23.15	23.15	36.90	36.90	27.78	27.78	22.44	22.44	62.50	62.50
United States	USA	California	US_CA	STATE_TOTAL	20200310	1.00	1	0.00		1.00	1	0.00		0.00		0.00		0.00		3.00	2.00	0	1.00	0.00	0.00	1.00	1	1.00	1.00	0.00	0.00	0.00					144	2	23.15	23.15	36.90	36.90	27.78	27.78	22.44	22.44	62.50	62.50
United States	USA	California	US_CA	STATE_TOTAL	20200311	1.00	1	0.00		2.00	1	2.00	1	0.00		1.00	1	0.00		3.00	2.00	0	1.00	0.00	0.00	1.00	1	1.00	1.00	0.00	0.00	0.00					178	4	37.96	37.96	48.81	48.81	36.67	36.67	32.69	32.69	62.50	62.50
United States	USA	California	US_CA	STATE_TOTAL	20200312	1.00	1	1.00	1	2.00	1	2.00	1	0.00		1.00	1	0.00		3.00	2.00	0	1.00	0.00	0.00	1.00	1	1.00	1.00	0.00	0.00	0.00					221	4	41.67	41.67	55.95	55.95	38.89	38.89	35.26	35.26	62.50	62.50
United States	USA	California	US_CA	STATE_TOTAL	20200313	2.00	0	1.00	1	2.00	1	2.00	1	0.00		1.00	1	0.00		3.00	2.00	0	1.00	0.00	0.00	1.00	1	1.00	1.00	0.00	0.00	0.00					281	4	43.52	43.52	55.95	55.95	40.00	40.00	36.54	36.54	62.50	62.50
United States	USA	California	US_CA	STATE_TOTAL	20200314	2.00	0	1.00	1	2.00	1	2.00	1	0.00		1.00	1	0.00		3.00	2.00	0	1.00	0.00	0.00	1.00	1	1.00	1.00	0.00	0.00	0.00					372	3	43.52	43.52	55.95	55.95	40.00	40.00	36.54	36.54	62.50	62.50
United States	USA	California	US_CA	STATE_TOTAL	20200315	2.00	0	1.00	1	2.00	1	2.00	1	0.00		1.00	1	0.00		3.00	2.00	0	1.00	0.00	0.00	1.00	1	1.00	1.00	0.00	0.00	0.00					373	5	43.52	43.52	55.95	55.95	40.00	40.00	36.54	36.54	62.50	62.50
United States	USA	California	US_CA	STATE_TOTAL	20200316	2.00	0	1.00	1	2.00	1	4.00	1	0.00		1.00	1	1.00	1	3.00	2.00	0	1.00	0.00	0.00	2.00	1	1.00	1.00	0.00	0.00	0.00					557	7	60.19	60.19	63.10	63.10	50.00	50.00	48.08	48.08	62.50	62.50
United States	USA	California	US_CA	STATE_TOTAL	20200317	3.00	1	3.00	0	2.00	1	4.00	1	0.00		2.00	0	1.00	1	3.00	2.00	0	2.00	0.00	0.00	2.00	1	1.00	1.00	0.00	0.00	0.00					700	12	73.15	73.15	73.81	73.81	61.11	61.11	57.05	57.05	87.50	87.50
United States	USA	California	US_CA	STATE_TOTAL	20200318	3.00	1	3.00	0	2.00	1	4.00	1	0.00		2.00	0	1.00	1	3.00	2.00	0	2.00	0.00	0.00	2.00	1	1.00	1.00	0.00	0.00	0.00					831	16	73.15	73.15	73.81	73.81	61.11	61.11	57.05	57.05	87.50	87.50
United States	USA	California	US_CA	STATE_TOTAL	20200319	3.00	1	3.00	1	2.00	1	4.00	1	0.00		2.00	1	2.00	1	3.00	2.00	0	2.00	0.00	0.00	2.00	1	1.00	1.00	0.00	0.00	0.00					1009	18	82.41	82.41	82.14	82.14	66.67	66.67	63.46	63.46	87.50	87.50
United States	USA	California	US_CA	STATE_TOTAL	20200320	3.00	1	3.00	1	2.00	1	4.00	1	0.00		2.00	1	2.00	1	3.00	2.00	0	2.00	0.00	0.00	2.00	1	1.00	1.00	0.00	0.00	0.00					1243	24	82.41	82.41	82.14	82.14	66.67	66.67	63.46	63.46	87.50	87.50
United States	USA	California	US_CA	STATE_TOTAL	20200321	3.00	1	3.00	1	2.00	1	4.00	1	0.00		2.00	1	2.00	1	3.00	2.00	0	2.00	0.00	0.00	2.00	1	1.00	1.00	0.00	0.00	0.00					1412	25	82.41	82.41	82.14	82.14	66.67	66.67	63.46	63.46	87.50	87.50
United States	USA	California	US_CA	STATE_TOTAL	20200322	3.00	1	3.00	1	2.00	1	4.00	1	0.00		2.00	1	2.00	1	3.00	2.00	0	2.00	0.00	0.00	2.00	1	1.00	1.00	0.00	0.00	0.00					1651	30	82.41	82.41	82.14	82.14	66.67	66.67	63.46	63.46	87.50	87.50
United States	USA	California	US_CA	STATE_TOTAL	20200323	3.00	1	3.00	1	2.00	1	4.00	1	0.00		2.00	1	2.00	1	3.00	2.00	0	2.00	0.00	0.00	2.00	1	1.00	1.00	0.00	0.00	0.00					2113	39	82.41	82.41	82.14	82.14	66.67	66.67	63.46	63.46	87.50	87.50
United States	USA	California	US_CA	STATE_TOTAL	20200324	3.00	1	3.00	1	2.00	1	4.00	1	0.00		2.00	1	2.00	1	3.00	2.00	0	2.00	0.00	0.00	2.00	1	1.00	1.00	0.00	0.00	0.00					2542	50	82.41	82.41	82.14	82.14	66.67	66.67	63.46	63.46	87.50	87.50
United States	USA	California	US_CA	STATE_TOTAL	20200325	3.00	1	3.00	1	2.00	1	4.00	1	0.00		2.00	1	2.00	1	3.00	2.00	0	2.00	0.00	0.00	2.00	1	1.00	1.00	0.00	0.00	0.00					3009	65	82.41	82.41	82.14	82.14	66.67	66.67	63.46	63.46	87.50	87.50
United States	USA	California	US_CA	STATE_TOTAL	20200326	3.00	1	3.00	1	2.00	1	4.00	1	0.00		2.00	1	2.00	1	3.00	2.00	0	2.00	0.00	0.00	2.00	1	1.00	1.00	0.00	0.00	0.00					3910	81	82.41	82.41	82.14	82.14	66.67	66.67	63.46	63.46	87.50	87.50
United States	USA	California	US_CA	STATE_TOTAL	20200327	3.00	1	3.00	1	2.00	1	4.00	1	0.00		2.00	1	2.00	1	3.00	2.00	0	2.00	0.00	0.00	2.00	1	1.00	1.00	0.00	0.00	0.00					4679	94	82.41	82.41	82.14	82.14	66.67	66.67	63.46	63.46	87.50	87.50
United States	USA	California	US_CA	STATE_TOTAL	20200328	3.00	1	3.00	1	2.00	1	4.00	1	0.00		2.00	1	2.00	1	3.00	2.00	0	2.00	0.00	0.00	2.00	1	1.00	1.00	0.00	0.00	0.00					5110	110	82.41	82.41	82.14	82.14	66.67	66.67	63.46	63.46	87.50	87.50
United States	USA	California	US_CA	STATE_TOTAL	20200329	3.00	1	3.00	1	2.00	1	4.00	1	0.00		2.00	1	2.00	1	3.00	2.00	0	2.00	0.00	0.00	2.00	1	1.00	1.00	0.00	0.00	0.00					5863	124	82.41	82.41	82.14	82.14	66.67	66.67	63.46	63.46	87.50	87.50
United States	USA	California	US_CA	STATE_TOTAL	20200330	3.00	1	3.00	1	2.00	1	4.00	1	0.00		2.00	1	2.00	1	3.00	2.00	0	2.00	0.00	0.00	2.00	1	1.00	1.00		0.00	0.00					7155	146	82.41	82.41	82.14	82.14	66.67	66.67	63.46	63.46	87.50	87.50
United States	USA	California	US_CA	STATE_TOTAL	20200331	3.00	1	3.00	1	2.00	1	4.00	1	0.00		2.00	1	2.00	1	3.00	2.00	0	2.00	0.00	0.00	2.00	1	1.00	1.00	0.00	0.00	0.00					8233	173	82.41	82.41	82.14	82.14	66.67	66.67	63.46	63.46	87.50	87.50
United States	USA	California	US_CA	STATE_TOTAL	20200401	3.00	1	3.00	1	2.00	1	4.00	1	0.00		2.00	1	2.00	1	3.00	2.00	0	2.00	0.00	0.00	2.00	1	1.00	1.00			1.00	1				9415	199	82.41	82.41	82.14	82.14	68.33	68.33	65.38	65.38	87.50	87.50
United States	USA	California	US_CA	STATE_TOTAL	20200402	3.00	1	3.00	1	2.00	1	4.00	1	0.00		2.00	1	2.00	1	3.00	2.00	0	2.00	0.00	0.00	2.00	1	1.00	1.00			1.00	1				10796	238	82.41	82.41	82.14	82.14	68.33	68.33	65.38	65.38	87.50	87.50
United States	USA	California	US_CA	STATE_TOTAL	20200403	3.00	1	3.00	1	2.00	1	4.00	1	0.00		2.00	1	2.00	1	3.00	2.00	0	2.00	0.00	0.00	2.00	1	1.00	1.00			1.00	1				12023	265	82.41	82.41	82.14	82.14	68.33	68.33	65.38	65.38	87.50	87.50
United States	USA	California	US_CA	STATE_TOTAL	20200404	3.00	1	3.00	1	2.00	1	4.00	1	0.00		2.00	1	2.00	1	3.00	2.00	0	2.00	0.00	0.00	2.00	1	1.00	1.00			2.00	0				12844	289	82.41	82.41	82.14	82.14	69.17	69.17	66.35	66.35	87.50	87.50
United States	USA	California	US_CA	STATE_TOTAL	20200405	3.00	1	3.00	1	2.00	1	4.00	1	0.00		2.00	1	2.00	1	3.00	2.00	0	2.00	0.00	0.00	2.00	1	1.00	1.00			2.00	0				15040	348	82.41	82.41	82.14	82.14	69.17	69.17	66.35	66.35	87.50	87.50
United States	USA	California	US_CA	STATE_TOTAL	20200406	3.00	1	3.00	1	2.00	1	4.00	1	0.00		2.00	1	2.00	1	3.00	2.00	0	2.00	0.00	0.00	2.00	1	1.00	1.00			3.00	0				16034	380	82.41	82.41	82.14	82.14	70.83	70.83	68.27	68.27	87.50	87.50
United States	USA	California	US_CA	STATE_TOTAL	20200407	3.00	1	3.00	1	2.00	1	4.00	1	0.00		2.00	1	2.00	1	3.00	2.00	0	2.00	0.00	0.00	2.00	1	1.00	1.00			3.00	0				17360	432	82.41	82.41	82.14	82.14	70.83	70.83	68.27	68.27	87.50	87.50
United States	USA	California	US_CA	STATE_TOTAL	20200408	3.00	1	3.00	1	2.00	1	4.00	1	0.00		2.00	1	2.00	1	3.00	2.00	0	2.00	0.00	0.00	2.00	1	1.00	1.00			3.00	0				18902	495	82.41	82.41	82.14	82.14	70.83	70.83	68.27	68.27	87.50	87.50
United States	USA	California	US_CA	STATE_TOTAL	20200409	3.00	1	3.00	1	2.00	1	4.00	1	0.00		2.00	1	2.00	1	3.00	2.00	0	2.00	0.00	0.00	2.00	1	1.00	1.00			3.00	0				19718	544	82.41	82.41	82.14	82.14	70.83	70.83	68.27	68.27	87.50	87.50
United States	USA	California	US_CA	STATE_TOTAL	20200410	3.00	1	3.00	1	2.00	1	4.00	1	0.00		2.00	1	2.00	1	3.00	2.00	0	2.00	0.00	0.00	2.00	1	1.00	1.00			3.00	0				21094	583	82.41	82.41	82.14	82.14	70.83	70.83	68.27	68.27	87.50	87.50
United States	USA	California	US_CA	STATE_TOTAL	20200411	3.00	1	3.00	1	2.00	1	4.00	1	0.00		2.00	1	2.00	1	3.00	2.00	0	2.00	0.00	0.00	2.00	1	1.00	1.00			3.00	0				21722	604	82.41	82.41	82.14	82.14	70.83	70.83	68.27	68.27	87.50	87.50
United States	USA	California	US_CA	STATE_TOTAL	20200412	3.00	1	3.00	1	2.00	1	4.00	1	0.00		2.00	1	2.00	1	3.00	2.00	0	2.00	0.00	0.00	2.00	1	1.00	1.00			3.00	0				22810	640	82.41	82.41	82.14	82.14	70.83	70.83	68.27	68.27	87.50	87.50
United States	USA	California	US_CA	STATE_TOTAL	20200413	3.00	1	3.00	1	2.00	1	4.00	1	0.00		2.00	1	2.00	1	3.00	2.00	0	2.00	0.00	0.00	2.00	1	1.00	1.00			3.00	0				23949	714	82.41	82.41	82.14	82.14	70.83	70.83	68.27	68.27	87.50	87.50
United States	USA	California	US_CA	STATE_TOTAL	20200414	3.00	1	3.00	1	2.00	1	4.00	1	0.00		2.00	1	2.00	1	3.00	2.00	0	2.00	0.00	0.00	2.00	1	1.00	1.00			3.00	0				25406	767	82.41	82.41	82.14	82.14	70.83	70.83	68.27	68.27	87.50	87.50
United States	USA	California	US_CA	STATE_TOTAL	20200415	3.00	1	3.00	1	2.00	1	4.00	1	0.00		2.00	1	2.00	1	3.00	2.00	0	2.00	0.00	0.00	2.00	1	1.00	1.00			3.00	0				26699	860	82.41	82.41	82.14	82.14	70.83	70.83	68.27	68.27	87.50	87.50
United States	USA	California	US_CA	STATE_TOTAL	20200416	3.00	1	3.00	1	2.00	1	4.00	1	0.00		2.00	1	2.00	1	3.00	2.00	0	2.00	0.00	0.00	2.00	1	1.00	1.00			3.00	0				27687	956	82.41	82.41	82.14	82.14	70.83	70.83	68.27	68.27	87.50	87.50
United States	USA	California	US_CA	STATE_TOTAL	20200417	3.00	1	3.00	1	2.00	1	4.00	1	0.00		2.00	1	2.00	1	3.00	2.00	0	2.00	0.00	0.00	2.00	1	1.00	1.00			3.00	0				29470	1037	82.41	82.41	82.14	82.14	70.83	70.83	68.27	68.27	87.50	87.50
United States	USA	California	US_CA	STATE_TOTAL	20200418	3.00	1	3.00	1	2.00	1	4.00	1	0.00		2.00	1	2.00	1	3.00	2.00	0	2.00	0.00	0.00	2.00	1	1.00	1.00			3.00	0				30805	1140	82.41	82.41	82.14	82.14	70.83	70.83	68.27	68.27	87.50	87.50
United States	USA	California	US_CA	STATE_TOTAL	20200419	3.00	1	3.00	1	2.00	1	4.00	1	0.00		2.00	1	2.00	1	3.00	2.00	0	2.00	0.00	0.00	2.00	1	2.00	1.00			3.00	0				31660	1177	82.41	82.41	82.14	82.14	73.06	73.06	70.83	70.83	87.50	87.50
United States	USA	California	US_CA	STATE_TOTAL	20200420	3.00	1	3.00	1	2.00	1	4.00	1	0.00		2.00	1	2.00	1	3.00	2.00	0	2.00	0.00	0.00	2.00	1	2.00	1.00			3.00	0				33946	1225	82.41	82.41	82.14	82.14	73.06	73.06	70.83	70.83	87.50	87.50
United States	USA	California	US_CA	STATE_TOTAL	20200421	3.00	1	3.00	1	2.00	1	4.00	1	0.00		2.00	1	2.00	1	3.00	2.00	0	2.00	0.00	0.00	2.00	1	2.00	1.00			3.00	0				35793	1282	82.41	82.41	82.14	82.14	73.06	73.06	70.83	70.83	87.50	87.50
United States	USA	California	US_CA	STATE_TOTAL	20200422	3.00	1	3.00	1	2.00	1	4.00	1	0.00		2.00	1	2.00	1	3.00	2.00	0	2.00	0.00	0.00	2.00	1	2.00	1.00			3.00	0				37739	1421	82.41	82.41	82.14	82.14	73.06	73.06	70.83	70.83	87.50	87.50
United States	USA	California	US_CA	STATE_TOTAL	20200423	3.00	1	3.00	1	2.00	1	4.00	1	0.00		2.00	1	2.00	1	3.00	2.00	0	2.00	0.00	0.00	2.00	1	2.00	1.00			3.00	0				39946	1533	82.41	82.41	82.14	82.14	73.06	73.06	70.83	70.83	87.50	87.50
United States	USA	California	US_CA	STATE_TOTAL	20200424	3.00	1	3.00	1	2.00	1	4.00	1	0.00		2.00	1	2.00	1	3.00	2.00	0	2.00	0.00	0.00	2.00	1	2.00	1.00			3.00	0				41803	1621	82.41	82.41	82.14	82.14	73.06	73.06	70.83	70.83	87.50	87.50
United States	USA	California	US_CA	STATE_TOTAL	20200425	3.00	1	3.00	1	2.00	1	4.00	1	0.00		2.00	1	2.00	1	3.00	2.00	0	2.00	0.00	0.00	2.00	1	2.00	1.00			3.00	0				42771	1689	82.41	82.41	82.14	82.14	73.06	73.06	70.83	70.83	87.50	87.50
United States	USA	California	US_CA	STATE_TOTAL	20200426	3.00	1	3.00	1	2.00	1	4.00	1	0.00		2.00	1	2.00	1	3.00	2.00	0	2.00	0.00	0.00	2.00	1	2.00	1.00			3.00	0				43888	1725	82.41	82.41	82.14	82.14	73.06	73.06	70.83	70.83	87.50	87.50
United States	USA	California	US_CA	STATE_TOTAL	20200427	3.00	1	3.00	1	2.00	1	4.00	1	0.00		2.00	1	2.00	1	3.00	2.00	0	2.00	0.00	0.00	2.00	1	2.00	1.00			3.00	0				45387	1779	82.41	82.41	82.14	82.14	73.06	73.06	70.83	70.83	87.50	87.50
United States	USA	California	US_CA	STATE_TOTAL	20200428	3.00	1	3.00	1	2.00	1	4.00	1	0.00		2.00	1	2.00	1	3.00	2.00	0	2.00	0.00	0.00	2.00	1	2.00	1.00			3.00	0				46714	1864	82.41	82.41	82.14	82.14	73.06	73.06	70.83	70.83	87.50	87.50
United States	USA	California	US_CA	STATE_TOTAL	20200429	3.00	1	3.00	1	2.00	1	4.00	1	0.00		2.00	1	2.00	1	3.00	2.00	0	2.00	0.00	0.00	2.00	1	2.00	1.00			3.00	0				49310	1946	82.41	82.41	82.14	82.14	73.06	73.06	70.83	70.83	87.50	87.50
United States	USA	California	US_CA	STATE_TOTAL	20200430	3.00	1	3.00	1	2.00	1	4.00	1	0.00		2.00	1	2.00	1	3.00	2.00	0	2.00	0.00	0.00	2.00	1	2.00	1.00			3.00	0				50712	2031	82.41	82.41	82.14	82.14	73.06	73.06	70.83	70.83	87.50	87.50
United States	USA	California	US_CA	STATE_TOTAL	20200501	3.00	1	3.00	1	2.00	1	4.00	1	0.00		2.00	1	2.00	1	3.00	2.00	0	2.00	0.00	0.00	2.00	1	2.00	1.00			3.00	0				52536	2126	82.41	82.41	82.14	82.14	73.06	73.06	70.83	70.83	87.50	87.50
United States	USA	California	US_CA	STATE_TOTAL	20200502	3.00	1	3.00	1	2.00	1	4.00	1	0.00		2.00	1	2.00	1	3.00	2.00	0	2.00	0.00	0.00	2.00	1	2.00	1.00			3.00	0				53833	2180	82.41	82.41	82.14	82.14	73.06	73.06	70.83	70.83	87.50	87.50
United States	USA	California	US_CA	STATE_TOTAL	20200503	3.00	1	3.00	1	2.00	1	4.00	1	0.00		2.00	1	2.00	1	3.00	2.00	0	2.00	0.00	0.00	2.00	1	2.00	1.00			3.00	0				55323	2216	82.41	82.41	82.14	82.14	73.06	73.06	70.83	70.83	87.50	87.50
United States	USA	California	US_CA	STATE_TOTAL	20200504	3.00	1	3.00	1	2.00	1	4.00	1	0.00		2.00	1	2.00	1	3.00	2.00	0	2.00	0.00	0.00	2.00	1	2.00	1.00			3.00	0				56419	2278	82.41	82.41	82.14	82.14	73.06	73.06	70.83	70.83	87.50	87.50
United States	USA	California	US_CA	STATE_TOTAL	20200505	3.00	1	3.00	1	2.00	1	4.00	1	0.00		2.00	1	2.00	1	3.00	2.00	0	2.00	0.00	0.00	2.00	1	2.00	1.00			3.00	0				59039	2381	82.41	82.41	82.14	82.14	73.06	73.06	70.83	70.83	87.50	87.50
United States	USA	California	US_CA	STATE_TOTAL	20200506	3.00	1	3.00	1	2.00	1	4.00	1	0.00		2.00	1	2.00	1	3.00	2.00	0	2.00	0.00	0.00	2.00	1	2.00	1.00			3.00	0				61245	2464	82.41	82.41	82.14	82.14	73.06	73.06	70.83	70.83	87.50	87.50
United States	USA	California	US_CA	STATE_TOTAL	20200507	3.00	1	3.00	1	2.00	1	4.00	1	0.00		2.00	1	2.00	1	3.00	2.00	0	2.00	0.00	0.00	2.00	1	2.00	1.00			3.00	0				62869	2535	82.41	82.41	82.14	82.14	73.06	73.06	70.83	70.83	87.50	87.50
United States	USA	California	US_CA	STATE_TOTAL	20200508	3.00	1	2.00	0	2.00	1	4.00	1	0.00		1.00	1	1.00	1	3.00	2.00	0	2.00	0.00	0.00	2.00	1	2.00	1.00			3.00	0				64564	2613	67.59	67.59	70.24	70.24	64.17	64.17	60.58	60.58	87.50	87.50
United States	USA	California	US_CA	STATE_TOTAL	20200509	3.00	1	2.00	0	2.00	1	4.00	1	0.00		1.00	1	1.00	1	3.00	2.00	0	2.00	0.00	0.00	2.00	1	2.00	1.00			3.00	0				67285	2687	67.59	67.59	70.24	70.24	64.17	64.17	60.58	60.58	87.50	87.50
United States	USA	California	US_CA	STATE_TOTAL	20200510	3.00	1	2.00	0	2.00	1	4.00	1	0.00		1.00	1	1.00	1	3.00	2.00	0	2.00	0.00	0.00	2.00	1	2.00	1.00			3.00	0				68231	2716	67.59	67.59	70.24	70.24	64.17	64.17	60.58	60.58	87.50	87.50
United States	USA	California	US_CA	STATE_TOTAL	20200511	3.00	1	2.00	0	2.00	1	4.00	1	0.00		1.00	1	1.00	1	3.00	2.00	0	2.00	0.00	0.00	2.00	1	2.00	1.00			3.00	0				70039	2779	67.59	67.59	70.24	70.24	64.17	64.17	60.58	60.58	87.50	87.50
United States	USA	California	US_CA	STATE_TOTAL	20200512	3.00	1	2.00	0	2.00	1	4.00	1	0.00		1.00	1	1.00	1	3.00	2.00	0	2.00	0.00	0.00	2.00	1	2.00	1.00			3.00	0				71770	2879	67.59	67.59	70.24	70.24	64.17	64.17	60.58	60.58	87.50	87.50
United States	USA	California	US_CA	STATE_TOTAL	20200513	3.00	1	2.00	0	2.00	1	4.00	1	0.00		1.00	1	1.00	1	3.00	2.00	0	2.00	0.00	0.00	2.00	1	2.00	1.00			3.00	0				73603	2957	67.59	67.59	70.24	70.24	64.17	64.17	60.58	60.58	87.50	87.50
United States	USA	California	US_CA	STATE_TOTAL	20200514	3.00	1	2.00	0	2.00	1	4.00	1	0.00		1.00	1	1.00	1	3.00	2.00	0	2.00	0.00	0.00	2.00	1	2.00	1.00			3.00	0				75580	3052	67.59	67.59	70.24	70.24	64.17	64.17	60.58	60.58	87.50	87.50
United States	USA	California	US_CA	STATE_TOTAL	20200515	3.00	1	2.00	0	2.00	1	4.00	1	0.00		1.00	1	1.00	1	3.00	2.00	0	2.00	0.00	0.00	2.00	1	2.00	1.00			3.00	0				77427	3136	67.59	67.59	70.24	70.24	64.17	64.17	60.58	60.58	87.50	87.50
United States	USA	California	US_CA	STATE_TOTAL	20200516	3.00	1	2.00	0	2.00	1	4.00	1	0.00		1.00	1	1.00	1	3.00	2.00	0	2.00	0.00	0.00	2.00	1	2.00	1.00			3.00	0				79471	3208	67.59	67.59	70.24	70.24	64.17	64.17	60.58	60.58	87.50	87.50
United States	USA	California	US_CA	STATE_TOTAL	20200517	3.00	1	2.00	0	2.00	1	4.00	1	0.00		1.00	1	1.00	1	3.00	2.00	0	2.00	0.00	0.00	2.00	1	2.00	1.00			3.00	0				80809	3240	67.59	67.59	70.24	70.24	64.17	64.17	60.58	60.58	87.50	87.50
United States	USA	California	US_CA	STATE_TOTAL	20200518	3.00	1	2.00	0	2.00	1	4.00	1	0.00		1.00	1	1.00	1	3.00	2.00	0	2.00	0.00	0.00	2.00	1	2.00	1.00			3.00	0				82320	3279	67.59	67.59	70.24	70.24	64.17	64.17	60.58	60.58	87.50	87.50
United States	USA	California	US_CA	STATE_TOTAL	20200519	3.00	1	2.00	0	2.00	1	4.00	1	0.00		1.00	1	1.00	1	3.00	2.00	0	2.00	0.00	0.00	2.00	1	2.00	1.00			3.00	0				84635	3403	67.59	67.59	70.24	70.24	64.17	64.17	60.58	60.58	87.50	87.50
United States	USA	California	US_CA	STATE_TOTAL	20200520	3.00	1	2.00	0	2.00	1	4.00	1	0.00		1.00	1	1.00	1	3.00	2.00	0	2.00	0.00	0.00	2.00	1	2.00	1.00			3.00	0				86839	3497	67.59	67.59	70.24	70.24	64.17	64.17	60.58	60.58	87.50	87.50
United States	USA	California	US_CA	STATE_TOTAL	20200521	3.00	1	2.00	0	2.00	1	4.00	1	0.00		1.00	1	1.00	1	3.00	2.00	0	2.00	0.00	0.00	2.00	1	2.00	1.00			3.00	0				88951	3583	67.59	67.59	70.24	70.24	64.17	64.17	60.58	60.58	87.50	87.50
United States	USA	California	US_CA	STATE_TOTAL	20200522	3.00	1	2.00	0	2.00	1	4.00	1	0.00		1.00	1	1.00	1	3.00	2.00	0	2.00	0.00	0.00	2.00	1	2.00	2.00			3.00	0				91239	3665	67.59	67.59	70.24	70.24	67.50	67.50	64.42	64.42	87.50	87.50
United States	USA	California	US_CA	STATE_TOTAL	20200523	3.00	1	2.00	0	2.00	1	4.00	1	0.00		1.00	1	1.00	1	3.00	2.00	0	2.00	0.00	0.00	2.00	1	2.00	2.00			3.00	0				93404	3737	67.59	67.59	70.24	70.24	67.50	67.50	64.42	64.42	87.50	87.50
United States	USA	California	US_CA	STATE_TOTAL	20200524	3.00	1	2.00	0	2.00	1	4.00	1	0.00		1.00	1	1.00	1	3.00	2.00	0	2.00	0.00	0.00	2.00	1	2.00	2.00			3.00	0				94818	3753	67.59	67.59	70.24	70.24	67.50	67.50	64.42	64.42	87.50	87.50
United States	USA	California	US_CA	STATE_TOTAL	20200525	3.00	1	2.00	0	2.00	1	4.00	1	0.00		1.00	1	1.00	1	3.00	2.00	0	2.00	0.00	0.00	2.00	1	2.00	2.00			3.00	0				97152	3768	67.59	67.59	70.24	70.24	67.50	67.50	64.42	64.42	87.50	87.50
United States	USA	California	US_CA	STATE_TOTAL	20200526	3.00	1	2.00	0	2.00	1	4.00	1	0.00		1.00	1	1.00	1	3.00	2.00	0	2.00	0.00	0.00	2.00	1	2.00	2.00			3.00	0				100312	3818	67.59	67.59	70.24	70.24	67.50	67.50	64.42	64.42	87.50	87.50
United States	USA	California	US_CA	STATE_TOTAL	20200527	3.00	1	2.00	0	2.00	1	4.00	1	0.00		1.00	1	1.00	1	3.00	2.00	0	2.00	0.00	0.00	2.00	1	2.00	2.00			3.00	0				102035	3894	67.59	67.59	70.24	70.24	67.50	67.50	64.42	64.42	87.50	87.50
United States	USA	California	US_CA	STATE_TOTAL	20200528	3.00	1	2.00	0	2.00	1	4.00	1	0.00		1.00	1	1.00	1	3.00	2.00	0	2.00	0.00	0.00	2.00	1	2.00	2.00			3.00	0				104893	3993	67.59	67.59	70.24	70.24	67.50	67.50	64.42	64.42	87.50	87.50
United States	USA	California	US_CA	STATE_TOTAL	20200529	3.00	1	2.00	0	2.00	1	4.00	1	0.00		1.00	1	1.00	1	3.00	2.00	0	2.00	0.00	0.00	2.00	1	2.00	2.00			3.00	0				107723	4077	67.59	67.59	70.24	70.24	67.50	67.50	64.42	64.42	87.50	87.50
United States	USA	California	US_CA	STATE_TOTAL	20200530	3.00	1	2.00	0	2.00	1	4.00	1	0.00		1.00	1	1.00	1	3.00	2.00	0	2.00	0.00	0.00	2.00	1	2.00	2.00			3.00	0				110937	4144	67.59	67.59	70.24	70.24	67.50	67.50	64.42	64.42	87.50	87.50
United States	USA	California	US_CA	STATE_TOTAL	20200531	3.00	1	2.00	0	2.00	1	4.00	1	0.00		1.00	1	1.00	1	3.00	2.00	0	2.00	0.00	0.00	2.00	1	2.00	2.00			3.00	0				112919	4172	67.59	67.59	70.24	70.24	67.50	67.50	64.42	64.42	87.50	87.50
United States	USA	California	US_CA	STATE_TOTAL	20200601	3.00	1	2.00	0	2.00	1	4.00	1	0.00		1.00	1	1.00	1	3.00	2.00	0	2.00	0.00	0.00	2.00	1	2.00	2.00			3.00	0				115688	4217	67.59	67.59	70.24	70.24	67.50	67.50	64.42	64.42	87.50	87.50
United States	USA	California	US_CA	STATE_TOTAL	20200602	3.00	1	2.00	0	2.00	1	4.00	1	0.00		1.00	1	1.00	1	3.00	2.00	0	2.00	0.00	0.00	2.00	1	2.00	2.00			3.00	0				118292	4305	67.59	67.59	70.24	70.24	67.50	67.50	64.42	64.42	87.50	87.50
United States	USA	California	US_CA	STATE_TOTAL	20200603	3.00	1	2.00	0	2.00	1	4.00	1	0.00		1.00	1	1.00	1	3.00	2.00	0	2.00	0.00	0.00	2.00	1	2.00	2.00			3.00	0				120583	4374	67.59	67.59	70.24	70.24	67.50	67.50	64.42	64.42	87.50	87.50
United States	USA	California	US_CA	STATE_TOTAL	20200604	3.00	1	2.00	0	2.00	1	4.00	1	0.00		1.00	1	1.00	1	3.00	2.00	0	2.00	0.00	0.00	2.00	1	2.00	2.00			3.00	0				123516	4444	67.59	67.59	70.24	70.24	67.50	67.50	64.42	64.42	87.50	87.50
United States	USA	California	US_CA	STATE_TOTAL	20200605	3.00	1	2.00	0	2.00	1	4.00	1	0.00		1.00	1	1.00	1	3.00	2.00	0	2.00	0.00	0.00	2.00	1	2.00	2.00			3.00	0				127034	4529	67.59	67.59	70.24	70.24	67.50	67.50	64.42	64.42	87.50	87.50
United States	USA	California	US_CA	STATE_TOTAL	20200606	3.00	1	2.00	0	2.00	1	4.00	1	0.00		1.00	1	1.00	1	3.00	2.00	0	2.00	0.00	0.00	2.00	1	2.00	2.00			3.00	0				129748	4607	67.59	67.59	70.24	70.24	67.50	67.50	64.42	64.42	87.50	87.50
United States	USA	California	US_CA	STATE_TOTAL	20200607	3.00	1	2.00	0	2.00	1	4.00	1	0.00		1.00	1	1.00	1	3.00	2.00	0	2.00	0.00	0.00	2.00	1	2.00	2.00			3.00	0				131811	4632	67.59	67.59	70.24	70.24	67.50	67.50	64.42	64.42	87.50	87.50
United States	USA	California	US_CA	STATE_TOTAL	20200608	3.00	1	2.00	0	2.00	1	4.00	1	0.00		1.00	1	1.00	1	3.00	2.00	0	2.00	0.00	0.00	2.00	1	2.00	2.00			3.00	0				135114	4657	67.59	67.59	70.24	70.24	67.50	67.50	64.42	64.42	87.50	87.50
United States	USA	California	US_CA	STATE_TOTAL	20200609	3.00	1	2.00	0	2.00	1	4.00	1	0.00		1.00	1	1.00	1	3.00	2.00	0	2.00	0.00	0.00	2.00	1	2.00	2.00			3.00	0				138188	4745	67.59	67.59	70.24	70.24	67.50	67.50	64.42	64.42	87.50	87.50
United States	USA	California	US_CA	STATE_TOTAL	20200610	3.00	1	2.00	0	2.00	1	4.00	1	0.00		1.00	1	1.00	1	3.00	2.00	0	2.00	0.00	0.00	2.00	1	2.00	2.00			3.00	0				141313	4854	67.59	67.59	70.24	70.24	67.50	67.50	64.42	64.42	87.50	87.50
United States	USA	California	US_CA	STATE_TOTAL	20200611	3.00	1	2.00	0	2.00	1	4.00	1	0.00		1.00	1	1.00	1	3.00	2.00	0	2.00	0.00	0.00	2.00	1	2.00	2.00			3.00	0				145086	4934	67.59	67.59	70.24	70.24	67.50	67.50	64.42	64.42	87.50	87.50
United States	USA	California	US_CA	STATE_TOTAL	20200612	3.00	1	2.00	0	2.00	1	4.00	1	0.00		1.00	1	1.00	1	3.00	2.00	0	2.00	0.00	0.00	2.00	1	2.00	2.00			3.00	0				148434	4978	67.59	67.59	70.24	70.24	67.50	67.50	64.42	64.42	87.50	87.50
United States	USA	California	US_CA	STATE_TOTAL	20200613	3.00	1	2.00	0	2.00	1	4.00	1	0.00		1.00	1	1.00	1	3.00	2.00	0	2.00	0.00	0.00	2.00	1	2.00	2.00			3.00	0				151901	5076	67.59	67.59	70.24	70.24	67.50	67.50	64.42	64.42	87.50	87.50
United States	USA	California	US_CA	STATE_TOTAL	20200614	3.00	1	2.00	0	2.00	1	4.00	1	0.00		1.00	1	1.00	1	3.00	2.00	0	2.00	0.00	0.00	2.00	1	2.00	2.00			3.00	0				154061	5099	67.59	67.59	70.24	70.24	67.50	67.50	64.42	64.42	87.50	87.50
United States	USA	California	US_CA	STATE_TOTAL	20200615	3.00	1	2.00	0	2.00	1	4.00	1	0.00		1.00	1	1.00	1	3.00	2.00	0	2.00	0.00	0.00	2.00	1	2.00	2.00			3.00	0				157620	5114	67.59	67.59	70.24	70.24	67.50	67.50	64.42	64.42	87.50	87.50
United States	USA	California	US_CA	STATE_TOTAL	20200616	3.00	1	2.00	0	2.00	1	4.00	1	0.00		1.00	1	1.00	1	3.00	2.00	0	2.00	0.00	0.00	2.00	1	2.00	2.00			3.00	0				161149	5200	67.59	67.59	70.24	70.24	67.50	67.50	64.42	64.42	87.50	87.50
United States	USA	California	US_CA	STATE_TOTAL	20200617	3.00	1	2.00	0	2.00	1	4.00	1	0.00		1.00	1	1.00	1	3.00	2.00	0	2.00	0.00	0.00	2.00	1	2.00	2.00			3.00	0				165425	5271	67.59	67.59	70.24	70.24	67.50	67.50	64.42	64.42	87.50	87.50
United States	USA	California	US_CA	STATE_TOTAL	20200618	3.00	1	2.00	0	2.00	1	4.00	1	0.00		1.00	1	1.00	1	3.00	2.00	0	2.00	0.00	0.00	2.00	1	2.00	2.00			3.00	1				170343	5355	67.59	67.59	70.24	70.24	68.33	68.33	65.38	65.38	87.50	87.50
United States	USA	California	US_CA	STATE_TOTAL	20200619	3.00	1	2.00	0	2.00	1	4.00	1	0.00		1.00	1	1.00	1	3.00	2.00	0	2.00	0.00	0.00	2.00	1	2.00	2.00			3.00	1				174428	5426	67.59	67.59	70.24	70.24	68.33	68.33	65.38	65.38	87.50	87.50
United States	USA	California	US_CA	STATE_TOTAL	20200620	3.00	1	2.00	0	2.00	1	4.00	1	0.00		1.00	1	1.00	1	3.00	2.00	0	2.00	0.00	0.00	2.00	1	2.00	2.00			3.00	1				178876	5494	67.59	67.59	70.24	70.24	68.33	68.33	65.38	65.38	87.50	87.50
United States	USA	California	US_CA	STATE_TOTAL	20200621	3.00	1	2.00	0	2.00	1	4.00	1	0.00		1.00	1	1.00	1	3.00	2.00	0	2.00	0.00	0.00	2.00	1	2.00	2.00			3.00	1				182137	5515	67.59	67.59	70.24	70.24	68.33	68.33	65.38	65.38	87.50	87.50
United States	USA	California	US_CA	STATE_TOTAL	20200622	3.00	1	2.00	0	2.00	1	4.00	1	0.00		1.00	1	1.00	1	3.00	2.00	0	2.00	0.00	0.00	2.00	1	2.00	2.00			3.00	1				188948	5566	67.59	67.59	70.24	70.24	68.33	68.33	65.38	65.38	87.50	87.50
United States	USA	California	US_CA	STATE_TOTAL	20200623	3.00	1	2.00	0	2.00	1	4.00	1	0.00		1.00	1	1.00	1	3.00	2.00	0	2.00	0.00	0.00	2.00	1	2.00	2.00			3.00	1				196541	5626	67.59	67.59	70.24	70.24	68.33	68.33	65.38	65.38	87.50	87.50
United States	USA	California	US_CA	STATE_TOTAL	20200624	3.00	1	2.00	0	2.00	1	4.00	1	0.00		1.00	1	1.00	1	3.00	2.00	0	2.00	0.00	0.00	2.00	1	2.00	2.00			3.00	1				201863	5725	67.59	67.59	70.24	70.24	68.33	68.33	65.38	65.38	87.50	87.50
United States	USA	California	US_CA	STATE_TOTAL	20200625	3.00	1	2.00	0	2.00	1	4.00	1	0.00		1.00	1	1.00	1	3.00	2.00	0	2.00	0.00	0.00	2.00	1	2.00	2.00			3.00	1				207480	5806	67.59	67.59	70.24	70.24	68.33	68.33	65.38	65.38	87.50	87.50
United States	USA	California	US_CA	STATE_TOTAL	20200626	3.00	1	2.00	0	2.00	1	4.00	1	0.00		1.00	1	1.00	1	3.00	2.00	0	2.00	0.00	0.00	2.00	1	2.00	2.00			3.00	1				213752	5868	67.59	67.59	70.24	70.24	68.33	68.33	65.38	65.38	87.50	87.50
United States	USA	California	US_CA	STATE_TOTAL	20200627	3.00	1	2.00	0	2.00	1	4.00	1	0.00		1.00	1	1.00	1	3.00	2.00	0	2.00	0.00	0.00	2.00	1	2.00	2.00			3.00	1				217720	5899	67.59	67.59	70.24	70.24	68.33	68.33	65.38	65.38	87.50	87.50
United States	USA	California	US_CA	STATE_TOTAL	20200628	3.00	1	2.00	0	2.00	1	4.00	1	0.00		1.00	1	1.00	1	3.00	2.00	0	2.00	0.00	0.00	2.00	1	2.00	2.00			3.00	1				222821	5932	67.59	67.59	70.24	70.24	68.33	68.33	65.38	65.38	87.50	87.50
United States	USA	California	US_CA	STATE_TOTAL	20200629	3.00	1	2.00	0	2.00	1	4.00	1	0.00		1.00	1	1.00	1	3.00	2.00	0	2.00	5700000000.00		2.00	1	2.00	2.00			3.00	1				231578	5983	67.59	67.59	70.24	70.24	68.33	68.33	65.38	65.38	87.50	87.50
United States	USA	California	US_CA	STATE_TOTAL	20200630	3.00	1	2.00	0	2.00	1	4.00	1	0.00		1.00	1	1.00	1	3.00	2.00	0	2.00			2.00	1	2.00	2.00			3.00	1				239724	6082	67.59	67.59	70.24	70.24	68.33	68.33	65.38	65.38	87.50	87.50
United States	USA	California	US_CA	STATE_TOTAL	20200701	3.00	1	2.00	0	2.00	1	4.00	1	0.00		1.00	1	1.00	1	3.00	2.00	0	2.00			2.00	1	2.00	2.00			3.00	1				247317	6169	67.59	67.59	70.24	70.24	68.33	68.33	65.38	65.38	87.50	87.50
United States	USA	California	US_CA	STATE_TOTAL	20200702	3.00	1	2.00	0	2.00	1	4.00	1	0.00		1.00	1	1.00	1	3.00	2.00	0	2.00			2.00	1	2.00	2.00			3.00	1				255494	6265	67.59	67.59	70.24	70.24	68.33	68.33	65.38	65.38	87.50	87.50
United States	USA	California	US_CA	STATE_TOTAL	20200703	3.00	1	2.00	0	2.00	1	4.00	1	0.00		1.00	1	1.00	1	3.00	2.00	0	2.00			2.00	1	2.00	2.00			3.00	1				259664	6315	67.59	67.59	70.24	70.24	68.33	68.33	65.38	65.38	87.50	87.50
United States	USA	California	US_CA	STATE_TOTAL	20200704	3.00	1	2.00	0	2.00	1	4.00	1	0.00		1.00	1	1.00	1	3.00	2.00	0	2.00			2.00	1	2.00	2.00			3.00	1				261909	6334	67.59	67.59	70.24	70.24	68.33	68.33	65.38	65.38	87.50	87.50
United States	USA	California	US_CA	STATE_TOTAL	20200705	3.00	1	2.00	0	2.00	1	4.00	1	0.00		1.00	1	1.00	1	3.00	2.00	0	2.00			2.00	1	2.00	2.00			3.00	1				273416	6373	67.59	67.59	70.24	70.24	68.33	68.33	65.38	65.38	87.50	87.50
United States	USA	California	US_CA	STATE_TOTAL	20200706	3.00	1	2.00	0	2.00	1	4.00	1	0.00		1.00	1	1.00	1	3.00	2.00	0	2.00			2.00	1	2.00	2.00			3.00	1				279891	6441	67.59	67.59	70.24	70.24	68.33	68.33	65.38	65.38	87.50	87.50
United States	USA	California	US_CA	STATE_TOTAL	20200707	3.00	1	2.00	0	2.00	1	4.00	1	0.00		1.00	1	1.00	1	3.00	2.00	0	2.00			2.00	1	2.00	2.00			3.00	1				292859	6573	67.59	67.59	70.24	70.24	68.33	68.33	65.38	65.38	87.50	87.50
United States	USA	California	US_CA	STATE_TOTAL	20200708	3.00	1	2.00	0	2.00	1	4.00	1	0.00		1.00	1	1.00	1	3.00	2.00	0	2.00			2.00	1	2.00	2.00			3.00	1				301140	6718	67.59	67.59	70.24	70.24	68.33	68.33	65.38	65.38	87.50	87.50
United States	USA	California	US_CA	STATE_TOTAL	20200709	3.00	1	2.00	0	2.00	1	4.00	1	0.00		1.00	1	1.00	1	3.00	2.00	0	2.00			2.00	1	2.00	2.00			3.00	1				310753	6859	67.59	67.59	70.24	70.24	68.33	68.33	65.38	65.38	87.50	87.50
United States	USA	California	US_CA	STATE_TOTAL	20200710	3.00	1	2.00	0	2.00	1	4.00	1	0.00		1.00	1	1.00	1	3.00	2.00	0	2.00			2.00	1	2.00	2.00			3.00	1				319276	6955	67.59	67.59	70.24	70.24	68.33	68.33	65.38	65.38	87.50	87.50
United States	USA	California	US_CA	STATE_TOTAL	20200711	3.00	1	2.00	0	2.00	1	4.00	1	0.00		1.00	1	1.00	1	3.00	2.00	0	2.00			2.00	1	2.00	2.00			3.00	1				326299	7027	67.59	67.59	70.24	70.24	68.33	68.33	65.38	65.38	87.50	87.50
United States	USA	California	US_CA	STATE_TOTAL	20200712	3.00	1	2.00	0	2.00	1	4.00	1	0.00		1.00	1	1.00	1	3.00	2.00	0	2.00			2.00	1	2.00	2.00			3.00	1				331786	7051	67.59	67.59	70.24	70.24	68.33	68.33	65.38	65.38	87.50	87.50
United States	USA	California	US_CA	STATE_TOTAL	20200713	3.00	1	2.00	0	2.00	1	4.00	1	0.00		1.00	1	1.00	1	3.00	2.00	0	2.00			2.00	1	2.00	2.00			3.00	1				340931	7089	67.59	67.59	70.24	70.24	68.33	68.33	65.38	65.38	87.50	87.50
United States	USA	California	US_CA	STATE_TOTAL	20200714	3.00	1	2.00	0	2.00	1	4.00	1	0.00		1.00	1	1.00	1	3.00	2.00	0	2.00			2.00	1	2.00	2.00			3.00	1				353610	7250	67.59	67.59	70.24	70.24	68.33	68.33	65.38	65.38	87.50	87.50
United States	USA	California	US_CA	STATE_TOTAL	20200715	3.00	1	2.00	0	2.00	1	4.00	1	0.00		1.00	1	1.00	1	3.00	2.00	0	2.00			2.00	1	2.00	2.00			3.00	1				362293	7375	67.59	67.59	70.24	70.24	68.33	68.33	65.38	65.38	87.50	87.50
United States	USA	California	US_CA	STATE_TOTAL	20200716	3.00	1	2.00	0	2.00	1	4.00	1	0.00		1.00	1	1.00	1	3.00	2.00	0	2.00			2.00	1	2.00	2.00			3.00	1				372098	7489	67.59	67.59	70.24	70.24	68.33	68.33	65.38	65.38	87.50	87.50
United States	USA	California	US_CA	STATE_TOTAL	20200717	3.00	1	2.00	0	2.00	1	4.00	1	0.00		1.00	1	1.00	1	3.00	2.00	0	2.00			2.00	1	2.00	2.00			3.00	1				381075	7603	67.59	67.59	70.24	70.24	68.33	68.33	65.38	65.38	87.50	87.50
United States	USA	California	US_CA	STATE_TOTAL	20200718	3.00	1	2.00	0	2.00	1	4.00	1	0.00		1.00	1	1.00	1	3.00	2.00	0	2.00			2.00	1	2.00	2.00			3.00	1				388450	7702	67.59	67.59	70.24	70.24	68.33	68.33	65.38	65.38	87.50	87.50
United States	USA	California	US_CA	STATE_TOTAL	20200719	3.00	1	2.00	0	2.00	1	4.00	1	0.00		1.00	1	1.00	1	3.00	2.00	0	2.00			2.00	1	2.00	2.00			3.00	1				394389	7715	67.59	67.59	70.24	70.24	68.33	68.33	65.38	65.38	87.50	87.50
United States	USA	California	US_CA	STATE_TOTAL	20200720	3.00	1	2.00	0	2.00	1	4.00	1	0.00		1.00	1	1.00	1	3.00	2.00	0	2.00			2.00	1	2.00	2.00			3.00	1				405371	7770	67.59	67.59	70.24	70.24	68.33	68.33	65.38	65.38	87.50	87.50
United States	USA	California	US_CA	STATE_TOTAL	20200721	3.00	1	2.00	0	2.00	1	4.00	1	0.00		1.00	1	1.00	1	3.00	2.00	0	2.00			2.00	1	2.00	2.00			3.00	1				416450	7888	67.59	67.59	70.24	70.24	68.33	68.33	65.38	65.38	87.50	87.50
United States	USA	California	US_CA	STATE_TOTAL	20200722	3.00	1	2.00	0	2.00	1	4.00	1	0.00		1.00	1	1.00	1	3.00	2.00	0	2.00			2.00	1	2.00	2.00			3.00	1				428241	8047	67.59	67.59	70.24	70.24	68.33	68.33	65.38	65.38	87.50	87.50
United States	USA	California	US_CA	STATE_TOTAL	20200723	3.00	1	2.00	0	2.00	1	4.00	1	0.00		1.00	1	1.00	1	3.00	2.00	0	2.00			2.00	1	2.00	2.00			3.00	1				437338	8201	67.59	67.59	70.24	70.24	68.33	68.33	65.38	65.38	87.50	87.50
United States	USA	California	US_CA	STATE_TOTAL	20200724	3.00	1	2.00	0	2.00	1	4.00	1	0.00		1.00	1	1.00	1	3.00	2.00	0	2.00			2.00	1	2.00	2.00			3.00	1				446585	8337	67.59	67.59	70.24	70.24	68.33	68.33	65.38	65.38	87.50	87.50
United States	USA	California	US_CA	STATE_TOTAL	20200725	3.00	1	2.00	0	2.00	1	4.00	1	0.00		1.00	1	1.00	1	3.00	2.00	0	2.00			2.00	1	2.00	2.00			3.00	1				452831	8408	67.59	67.59	70.24	70.24	68.33	68.33	65.38	65.38	87.50	87.50
United States	USA	California	US_CA	STATE_TOTAL	20200726	3.00	1	2.00	0	2.00	1	4.00	1	0.00		1.00	1	1.00	1	3.00	2.00	0	2.00			2.00	1	2.00	2.00			3.00	1				458378	8448	67.59	67.59	70.24	70.24	68.33	68.33	65.38	65.38	87.50	87.50
United States	USA	California	US_CA	STATE_TOTAL	20200727	3.00	1	2.00	0	2.00	1	4.00	1	0.00		1.00	1	1.00	1	3.00	2.00	0	2.00			2.00	1	2.00	2.00			3.00	1				464577	8494	67.59	67.59	70.24	70.24	68.33	68.33	65.38	65.38	87.50	87.50
United States	USA	California	US_CA	STATE_TOTAL	20200728	3.00	1	2.00	0	2.00	1	4.00	1	0.00		1.00	1	1.00	1	3.00	2.00	0	2.00			2.00	1	2.00	2.00			3.00	1				477355	8679	67.59	67.59	70.24	70.24	68.33	68.33	65.38	65.38	87.50	87.50
United States	USA	California	US_CA	STATE_TOTAL	20200729	3.00	1	2.00	0	2.00	1	4.00	1	0.00		1.00	1	1.00	1	3.00	2.00	0	2.00			2.00	1	2.00	2.00			3.00	1				491537	8908	67.59	67.59	70.24	70.24	68.33	68.33	65.38	65.38	87.50	87.50
United States	USA	California	US_CA	STATE_TOTAL	20200730	3.00	1	2.00	0	2.00	1	4.00	1	0.00		1.00	1	1.00	1	3.00	2.00	0	2.00			2.00	1	2.00	2.00			3.00	1				499519	9026	67.59	67.59	70.24	70.24	68.33	68.33	65.38	65.38	87.50	87.50
United States	USA	California	US_CA	STATE_TOTAL	20200731	3.00	1	2.00	0	2.00	1	4.00	1	0.00		1.00	1	1.00	1	3.00	2.00	0	2.00			2.00	1	2.00	2.00			3.00	1				507206	9214	67.59	67.59	70.24	70.24	68.33	68.33	65.38	65.38	87.50	87.50
United States	USA	California	US_CA	STATE_TOTAL	20200801	3.00	1	2.00	0	2.00	1	4.00	1	0.00		1.00	1	1.00	1	3.00	2.00	0	2.00			2.00	1	2.00	2.00			3.00	1				513078	9345	67.59	67.59	70.24	70.24	68.33	68.33	65.38	65.38	87.50	87.50
United States	USA	California	US_CA	STATE_TOTAL	20200802	3.00	1	2.00	0	2.00	1	4.00	1	0.00		1.00	1	1.00	1	3.00	2.00	0	2.00			2.00	1	2.00	2.00			3.00	1				518282	9396	67.59	67.59	70.24	70.24	68.33	68.33	65.38	65.38	87.50	87.50
United States	USA	California	US_CA	STATE_TOTAL	20200803	3.00	1	2.00	0	2.00	1	4.00	1	0.00		1.00	1	1.00	1	3.00	2.00	0	2.00			2.00	1	2.00	2.00			3.00	1				522847	9441	67.59	67.59	70.24	70.24	68.33	68.33	65.38	65.38	87.50	87.50
United States	USA	California	US_CA	STATE_TOTAL	20200804	3.00	1	2.00	0	2.00	1	4.00	1	0.00		1.00	1	1.00	1	3.00	2.00	0	2.00			2.00	1	2.00	2.00			3.00	1				532850	9684	67.59	67.59	70.24	70.24	68.33	68.33	65.38	65.38	87.50	87.50
United States	USA	California	US_CA	STATE_TOTAL	20200805	3.00	1	2.00	0	2.00	1	4.00	1	0.00		1.00	1	1.00	1	3.00	2.00	0	2.00			2.00	1	2.00	2.00			3.00	1				537165	9808	67.59	67.59	70.24	70.24	68.33	68.33	65.38	65.38	87.50	87.50
United States	USA	California	US_CA	STATE_TOTAL	20200806	3.00	1	2.00	0	2.00	1	4.00	1	0.00		1.00	1	1.00	1	3.00	2.00	0	2.00			2.00	1	2.00	2.00			3.00	1				547639	10021	67.59	67.59	70.24	70.24	68.33	68.33	65.38	65.38	87.50	87.50
United States	USA	California	US_CA	STATE_TOTAL	20200807	3.00	0	2.00	0	2.00	1	4.00	1	0.00		1.00	1	1.00	1	3.00	2.00	0	2.00			2.00	1	2.00	2.00			3.00	1				553552	10133	65.74	65.74	66.67	66.67	67.22	67.22	64.10	64.10	87.50	87.50
United States	USA	California	US_CA	STATE_TOTAL	20200808	3.00	0	2.00	0	2.00	1	4.00	1	0.00		1.00	1	1.00	1	3.00	2.00	0	2.00			2.00	1	2.00	2.00			3.00	1				560936	10307	65.74	65.74	66.67	66.67	67.22	67.22	64.10	64.10	87.50	87.50
United States	USA	California	US_CA	STATE_TOTAL	20200809	3.00	0	2.00	0	2.00	1	4.00	1	0.00		1.00	1	1.00	1	3.00	2.00	0	2.00			2.00	1	2.00	2.00			3.00	1				566043	10377	65.74	65.74	66.67	66.67	67.22	67.22	64.10	64.10	87.50	87.50
United States	USA	California	US_CA	STATE_TOTAL	20200810	3.00	0	2.00	0	2.00	1	4.00	1	0.00		1.00	1	1.00	1	3.00	2.00	0	2.00			2.00	1	2.00	2.00			3.00	1				579653	10476	65.74	65.74	66.67	66.67	67.22	67.22	64.10	64.10	87.50	87.50
United States	USA	California	US_CA	STATE_TOTAL	20200811	3.00	0	2.00	0	2.00	1	4.00	1	0.00		1.00	1	1.00	1	3.00	2.00	0	2.00			2.00	1	2.00	2.00			3.00	1				585315	10523	65.74	65.74	66.67	66.67	67.22	67.22	64.10	64.10	87.50	87.50
United States	USA	California	US_CA	STATE_TOTAL	20200812	3.00	0	2.00	0	2.00	1	4.00	1	0.00		1.00	1	1.00	1	3.00	2.00	0	2.00			2.00	1	2.00	2.00			3.00	1				596862	10753	65.74	65.74	66.67	66.67	67.22	67.22	64.10	64.10	87.50	87.50
United States	USA	California	US_CA	STATE_TOTAL	20200813	3.00	0	2.00	0	2.00	1	4.00	1	0.00		1.00	1	1.00	1	3.00	2.00	0	2.00			2.00	1	2.00	2.00			3.00	1				602811	10870	65.74	65.74	66.67	66.67	67.22	67.22	64.10	64.10	87.50	87.50
United States	USA	California	US_CA	STATE_TOTAL	20200814	3.00	0	2.00	0	2.00	1	4.00	1	0.00		1.00	1	1.00	1	3.00	2.00	0	2.00			2.00	1	2.00	2.00			3.00	1				617459	11148	65.74	65.74	66.67	66.67	67.22	67.22	64.10	64.10	87.50	87.50
United States	USA	California	US_CA	STATE_TOTAL	20200815	3.00	0	2.00	0	2.00	1	4.00	1	0.00		1.00	1	1.00	1	3.00	2.00	0	2.00			2.00	1	2.00	2.00			3.00	1				622431	11218	65.74	65.74	66.67	66.67	67.22	67.22	64.10	64.10	87.50	87.50
United States	USA	California	US_CA	STATE_TOTAL	20200816	3.00	0	2.00	0	2.00	1	4.00	1	0.00		1.00	1	1.00	1	3.00	2.00	0	2.00			2.00	1	2.00	2.00			3.00	1				627796	11243	65.74	65.74	66.67	66.67	67.22	67.22	64.10	64.10	87.50	87.50
United States	USA	California	US_CA	STATE_TOTAL	20200817	3.00	0	2.00	0	2.00	1	4.00	1	0.00		1.00	1	1.00	1	3.00	2.00	0	2.00			2.00	1	2.00	2.00			3.00	1				633339	11296	65.74	65.74	66.67	66.67	67.22	67.22	64.10	64.10	87.50	87.50
United States	USA	California	US_CA	STATE_TOTAL	20200818	3.00	0	2.00	0	2.00	1	4.00	1	0.00		1.00	1	1.00	1	3.00	2.00	0	2.00			2.00	1	2.00	2.00			3.00	1				641991	11504	65.74	65.74	66.67	66.67	67.22	67.22	64.10	64.10	87.50	87.50
United States	USA	California	US_CA	STATE_TOTAL	20200819	3.00	0	2.00	0	2.00	1	4.00	1	0.00		1.00	1	1.00	1	3.00	2.00	0	2.00			2.00	1	2.00	2.00			3.00	1				651034	11690	65.74	65.74	66.67	66.67	67.22	67.22	64.10	64.10	87.50	87.50
United States	USA	California	US_CA	STATE_TOTAL	20200820	3.00	0	2.00	0	2.00	1	4.00	1	0.00		1.00	1	1.00	1	3.00	2.00	0	2.00			2.00	1	3.00	2.00			3.00	1				655845	11810	65.74	65.74	66.67	66.67	69.44	69.44	66.67	66.67	87.50	87.50
United States	USA	California	US_CA	STATE_TOTAL	20200821	3.00	0	2.00	0	2.00	1	4.00	1	0.00		1.00	1	1.00	1	3.00	2.00	0	2.00			2.00	1	3.00	2.00			3.00	1				662393	11946	65.74	65.74	66.67	66.67	69.44	69.44	66.67	66.67	87.50	87.50
United States	USA	California	US_CA	STATE_TOTAL	20200822	3.00	0	2.00	0	2.00	1	4.00	1	0.00		1.00	1	1.00	1	3.00	2.00	0	2.00			2.00	1	3.00	2.00			3.00	1				667587	12131	65.74	65.74	66.67	66.67	69.44	69.44	66.67	66.67	87.50	87.50
United States	USA	California	US_CA	STATE_TOTAL	20200823	3.00	0	2.00	0	2.00	1	4.00	1	0.00		1.00	1	1.00	1	3.00	2.00	0	2.00			2.00	1	3.00	2.00			3.00	1				672383	12153	65.74	65.74	66.67	66.67	69.44	69.44	66.67	66.67	87.50	87.50
United States	USA	California	US_CA	STATE_TOTAL	20200824	3.00	0	2.00	0	2.00	1	4.00	1	0.00		1.00	1	1.00	1	3.00	2.00	0	2.00			2.00	1	3.00	2.00			3.00	1				678544	12235	65.74	65.74	66.67	66.67	69.44	69.44	66.67	66.67	87.50	87.50
United States	USA	California	US_CA	STATE_TOTAL	20200825	3.00	0	2.00	0	2.00	1	4.00	1	0.00		1.00	1	1.00	1	3.00	2.00	0	2.00			2.00	1	3.00	2.00			3.00	1				683935	12382	65.74	65.74	66.67	66.67	69.44	69.44	66.67	66.67	87.50	87.50
United States	USA	California	US_CA	STATE_TOTAL	20200826	3.00	0	2.00	0	2.00	1	4.00	1	0.00		1.00	1	1.00	1	3.00	2.00	0	2.00			2.00	1	2.00	2.00			3.00	1				689691	12532	65.74	65.74	66.67	66.67	67.22	67.22	64.10	64.10	87.50	87.50
United States	USA	California	US_CA	STATE_TOTAL	20200827	3.00	0	2.00	0	2.00	1	4.00	1	0.00		1.00	1	1.00	1	3.00	2.00	0	2.00			2.00	1	2.00	2.00			3.00	1				694375	12677	65.74	65.74	66.67	66.67	67.22	67.22	64.10	64.10	87.50	87.50
United States	USA	California	US_CA	STATE_TOTAL	20200828	3.00	0	2.00	0	2.00	1	4.00	0	0.00		1.00	1	1.00	1	3.00	2.00	0	2.00			2.00	1	2.00	2.00			3.00	1				699805	12805	64.35	64.35	66.67	66.67	66.39	66.39	63.14	63.14	87.50	87.50
United States	USA	California	US_CA	STATE_TOTAL	20200829	3.00	0	2.00	0	2.00	1	4.00	0	0.00		1.00	1	1.00	1	3.00	2.00	0	2.00			2.00	1	2.00	2.00			3.00	1				704167	12894	64.35	64.35	66.67	66.67	66.39	66.39	63.14	63.14	87.50	87.50
United States	USA	California	US_CA	STATE_TOTAL	20200830	3.00	0	2.00	0	2.00	1	4.00	0	0.00		1.00	1	1.00	1	3.00	2.00	0	2.00			2.00	1	2.00	2.00			3.00	1				707908	12937	64.35	64.35	66.67	66.67	66.39	66.39	63.14	63.14	87.50	87.50
United States	USA	California	US_CA	STATE_TOTAL	20200831	3.00	0	2.00	0	2.00	1	4.00	0	0.00		1.00	1	1.00	1	3.00	2.00	0	2.00			2.00	1	2.00	2.00			3.00	1				714572	13022	64.35	64.35	66.67	66.67	66.39	66.39	63.14	63.14	87.50	87.50
United States	USA	California	US_CA	STATE_TOTAL	20200901	3.00	0	2.00	0	2.00	1	4.00	0	0.00		1.00	1	1.00	1	3.00	2.00	0	2.00			2.00	1	2.00	2.00			3.00	1				717680	13150	64.35	64.35	66.67	66.67	66.39	66.39	63.14	63.14	87.50	87.50
United States	USA	California	US_CA	STATE_TOTAL	20200902	3.00	0	2.00	0	2.00	1	4.00	0	0.00		1.00	1	1.00	1	3.00	2.00	0	2.00			2.00	1	2.00	2.00			3.00	1				723228	13317	64.35	64.35	66.67	66.67	66.39	66.39	63.14	63.14	87.50	87.50
United States	USA	California	US_CA	STATE_TOTAL	20200903	3.00	0	2.00	0	2.00	1	4.00	0	0.00		1.00	1	1.00	1	3.00	2.00	0	2.00			2.00	1	2.00	2.00			3.00	1				728194	13493	64.35	64.35	66.67	66.67	66.39	66.39	63.14	63.14	87.50	87.50
United States	USA	California	US_CA	STATE_TOTAL	20200904	3.00	0	2.00	0	2.00	1	4.00	0	0.00		1.00	1	1.00	1	3.00	2.00	0	2.00			2.00	1	2.00	2.00			3.00	1				732939	13638	64.35	64.35	66.67	66.67	66.39	66.39	63.14	63.14	87.50	87.50
United States	USA	California	US_CA	STATE_TOTAL	20200905	3.00	0	2.00	0	2.00	1	4.00	0	0.00		1.00	1	1.00	1	3.00	2.00	0	2.00			2.00	1	2.00	2.00			3.00	1				737450	13709	64.35	64.35	66.67	66.67	66.39	66.39	63.14	63.14	87.50	87.50
United States	USA	California	US_CA	STATE_TOTAL	20200906	3.00	0	2.00	0	2.00	1	4.00	0	0.00		1.00	1	1.00	1	3.00	2.00	0	2.00			2.00	1	2.00	2.00			3.00	1				740843	13731	64.35	64.35	66.67	66.67	66.39	66.39	63.14	63.14	87.50	87.50
United States	USA	California	US_CA	STATE_TOTAL	20200907	3.00	0	2.00	0	2.00	1	4.00	0	0.00		1.00	1	1.00	1	3.00	2.00	0	2.00			2.00	1	2.00	2.00			3.00	1				742903	13758	64.35	64.35	66.67	66.67	66.39	66.39	63.14	63.14	87.50	87.50
United States	USA	California	US_CA	STATE_TOTAL	20200908	3.00	0	2.00	0	2.00	1	4.00	0	0.00		1.00	1	1.00	1	3.00	2.00	0	2.00			2.00	1	2.00	2.00			3.00	1				746352	13823	64.35	64.35	66.67	66.67	66.39	66.39	63.14	63.14	87.50	87.50
United States	USA	California	US_CA	STATE_TOTAL	20200909	3.00	0	2.00	0	2.00	1	4.00	0	0.00		1.00	1	1.00	1	3.00	2.00	0	2.00			2.00	1	2.00	2.00			3.00	1				749284	13983	64.35	64.35	66.67	66.67	66.39	66.39	63.14	63.14	87.50	87.50
United States	USA	California	US_CA	STATE_TOTAL	20200910	3.00	0	2.00	0	2.00	1	4.00	0	0.00		1.00	1	1.00	1	3.00	2.00	0	2.00			2.00	1	2.00	2.00			3.00	1				752889	14077	64.35	64.35	66.67	66.67	66.39	66.39	63.14	63.14	87.50	87.50
United States	USA	California	US_CA	STATE_TOTAL	20200911	3.00	0	2.00	0	2.00	1	4.00	0	0.00		1.00	1	1.00	1	3.00	2.00	0	2.00			2.00	1	2.00	2.00			3.00	1				756874	14230	64.35	64.35	66.67	66.67	66.39	66.39	63.14	63.14	87.50	87.50
United States	USA	California	US_CA	STATE_TOTAL	20200912	3.00	0	2.00	0	2.00	1	4.00	0	0.00		1.00	1	1.00	1	3.00	2.00	0	2.00			2.00	1	2.00	2.00			3.00	1				760879	14327	64.35	64.35	66.67	66.67	66.39	66.39	63.14	63.14	87.50	87.50
United States	USA	California	US_CA	STATE_TOTAL	20200913	3.00	0	2.00	0	2.00	1	4.00	0	0.00		1.00	1	1.00	1	3.00	2.00	0	2.00			2.00	1	2.00	2.00			3.00	1				763598	14378	64.35	64.35	66.67	66.67	66.39	66.39	63.14	63.14	87.50	87.50
United States	USA	California	US_CA	STATE_TOTAL	20200914	3.00	0	2.00	0	2.00	1	4.00	0	0.00		1.00	1	1.00	1	3.00	2.00	0	2.00			2.00	1	2.00	2.00			3.00	1	0.00			767195	14439	64.35	64.35	66.67	66.67	66.39	66.39	63.14	63.14	87.50	87.50
United States	USA	California	US_CA	STATE_TOTAL	20200915	3.00	0	2.00	0	2.00	1	4.00	0	0.00		1.00	1	1.00	1	3.00	2.00	0	2.00			2.00	1	2.00	2.00			3.00	1	0.00			770276	14594	64.35	64.35	66.67	66.67	66.39	66.39	63.14	63.14	87.50	87.50
United States	USA	California	US_CA	STATE_TOTAL	20200916	3.00	0	2.00	0	2.00	1	4.00	0	0.00		1.00	1	1.00	1	3.00	2.00	0	2.00			2.00	1	2.00	2.00			3.00	1	0.00			773706	14691	64.35	64.35	66.67	66.67	66.39	66.39	63.14	63.14	87.50	87.50
United States	USA	California	US_CA	STATE_TOTAL	20200917	3.00	0	2.00	0	2.00	1	4.00	0	0.00		1.00	1	1.00	1	3.00	2.00	0	2.00			2.00	1	2.00	2.00			3.00	1	0.00			777473	14804	64.35	64.35	66.67	66.67	66.39	66.39	63.14	63.14	87.50	87.50
United States	USA	California	US_CA	STATE_TOTAL	20200918	3.00	0	2.00	0	2.00	1	4.00	0	0.00		1.00	1	1.00	1	3.00	2.00	0	2.00			2.00	1	2.00	2.00			3.00	1	0.00			781897	14893	64.35	64.35	66.67	66.67	66.39	66.39	63.14	63.14	87.50	87.50
United States	USA	California	US_CA	STATE_TOTAL	20200919	3.00	0	2.00	0	2.00	1	4.00	0	0.00		1.00	1	1.00	1	3.00	2.00	0	2.00			2.00	1	2.00	2.00			3.00	1	0.00			785648	15018	64.35	64.35	66.67	66.67	66.39	66.39	63.14	63.14	87.50	87.50
United States	USA	California	US_CA	STATE_TOTAL	20200920	3.00	0	2.00	0	2.00	1	4.00	0	0.00		1.00	1	1.00	1	3.00	2.00	0	2.00			2.00	1	2.00	2.00			3.00	1	0.00			788422	15016	64.35	64.35	66.67	66.67	66.39	66.39	63.14	63.14	87.50	87.50
United States	USA	California	US_CA	STATE_TOTAL	20200921	3.00	0	2.00	0	2.00	1	4.00	0	0.00		1.00	1	1.00	1	3.00	2.00	0	2.00			2.00	1	2.00	2.00			3.00	1				792461	15056	64.35	64.35	66.67	66.67	66.39	66.39	63.14	63.14	87.50	87.50
United States	USA	California	US_CA	STATE_TOTAL	20200922	3.00	0	2.00	0	2.00	1	4.00	0	0.00		1.00	1	1.00	1	3.00	2.00	0	2.00			2.00	1	3.00	2.00			3.00	1				795518	15189	64.35	64.35	66.67	66.67	68.61	68.61	65.71	65.71	87.50	87.50
United States	USA	California	US_CA	STATE_TOTAL	20200923	3.00	0	2.00	0	2.00	1	4.00	0	0.00		1.00	1	1.00	1	3.00	2.00	0	2.00			2.00	1	3.00	2.00			3.00	1				799035	15291	64.35	64.35	66.67	66.67	68.61	68.61	65.71	65.71	87.50	87.50
United States	USA	California	US_CA	STATE_TOTAL	20200924	3.00	0	2.00	0	2.00	1	4.00	0	0.00		1.00	1	1.00	1	3.00	2.00	0	2.00			2.00	1	3.00	2.00			3.00	1				802365	15393	64.35	64.35	66.67	66.67	68.61	68.61	65.71	65.71	87.50	87.50
United States	USA	California	US_CA	STATE_TOTAL	20200925	3.00	0	2.00	0	2.00	1	4.00	0	0.00		1.00	1	1.00	1	3.00	2.00	0	2.00			2.00	1	3.00	2.00			3.00	1				806526	15516	64.35	64.35	66.67	66.67	68.61	68.61	65.71	65.71	87.50	87.50
United States	USA	California	US_CA	STATE_TOTAL	20200926	3.00	0	2.00	0	2.00	1	4.00	0	0.00		1.00	1	1.00	1	3.00	2.00	0	2.00			2.00	1	3.00	2.00			3.00	1				810291	15583	64.35	64.35	66.67	66.67	68.61	68.61	65.71	65.71	87.50	87.50
United States	USA	California	US_CA	STATE_TOTAL	20200927	3.00	0	2.00	0	2.00	1	4.00	0	0.00		1.00	1	1.00	1	3.00	2.00	0	2.00			2.00	1	3.00	2.00			3.00	1				812602	15606	64.35	64.35	66.67	66.67	68.61	68.61	65.71	65.71	87.50	87.50
United States	USA	California	US_CA	STATE_TOTAL	20200928	3.00	0	2.00	0	2.00	1	4.00	0	0.00		1.00	1	1.00	1	3.00	2.00	0	2.00			2.00	1	3.00	2.00			3.00	1				815551	15633	64.35	64.35	66.67	66.67	68.61	68.61	65.71	65.71	87.50	87.50
United States	USA	California	US_CA	STATE_TOTAL	20200929	3.00	0	2.00	0	2.00	1	4.00	0	0.00		1.00	1	1.00	1	3.00	2.00	0	2.00			2.00	1	3.00	2.00			3.00	1				818673	15782	64.35	64.35	66.67	66.67	68.61	68.61	65.71	65.71	87.50	87.50
United States	USA	California	US_CA	STATE_TOTAL	20200930	3.00	0	2.00	0	2.00	1	4.00	0	0.00		1.00	1	1.00	1	3.00	2.00	0	2.00			2.00	1	3.00	2.00			3.00	1				822191	15885	64.35	64.35	66.67	66.67	68.61	68.61	65.71	65.71	87.50	87.50
United States	USA	California	US_CA	STATE_TOTAL	20201001	3.00	0	2.00	0	2.00	1	4.00	0	0.00		1.00	1	1.00	1	3.00	2.00	0	2.00			2.00	1	3.00	2.00			3.00	1				825341	15973	64.35	64.35	66.67	66.67	68.61	68.61	65.71	65.71	87.50	87.50
United States	USA	California	US_CA	STATE_TOTAL	20201002	3.00	0	2.00	0	2.00	1	4.00	0	0.00		1.00	1	1.00	1	3.00	2.00	0	2.00			2.00	1	3.00	2.00			3.00	1				829169	16054	64.35	64.35	66.67	66.67	68.61	68.61	65.71	65.71	87.50	87.50
United States	USA	California	US_CA	STATE_TOTAL	20201003	3.00	0	2.00	0	2.00	1	4.00	0	0.00		1.00	1	1.00	1	3.00	2.00	0	2.00			2.00	1	3.00	2.00			3.00	1				832566	16115	64.35	64.35	66.67	66.67	68.61	68.61	65.71	65.71	87.50	87.50
United States	USA	California	US_CA	STATE_TOTAL	20201004	3.00	0	2.00	0	2.00	1	4.00	0	0.00		1.00	1	1.00	1	3.00	2.00	0	2.00			2.00	1	3.00	2.00			3.00	1				835579	16147	64.35	64.35	66.67	66.67	68.61	68.61	65.71	65.71	87.50	87.50
United States	USA	California	US_CA	STATE_TOTAL	20201005	3.00	0	2.00	0	2.00	1	4.00	0	0.00		1.00	1	1.00	1	3.00	2.00	0	2.00			2.00	1	3.00	2.00			3.00	1				838480	16171	64.35	64.35	66.67	66.67	68.61	68.61	65.71	65.71	87.50	87.50
United States	USA	California	US_CA	STATE_TOTAL	20201006	3.00	0	2.00	0	2.00	1	4.00	0	0.00		1.00	1	1.00	1	3.00	2.00	0	2.00			2.00	1	3.00	2.00			3.00	1				841285	16244	64.35	64.35	66.67	66.67	68.61	68.61	65.71	65.71	87.50	87.50
United States	USA	California	US_CA	STATE_TOTAL	20201007	3.00	0	2.00	0	2.00	1	4.00	0	0.00		1.00	1	1.00	1	3.00	2.00	0	2.00			2.00	1	3.00	2.00			3.00	1				845116	16338	64.35	64.35	66.67	66.67	68.61	68.61	65.71	65.71	87.50	87.50
United States	USA	California	US_CA	STATE_TOTAL	20201008	3.00	0	2.00	0	2.00	1	4.00	0	0.00		1.00	1	1.00	1	3.00	2.00	0	2.00			2.00	1	3.00	2.00			3.00	1				848587	16418	64.35	64.35	66.67	66.67	68.61	68.61	65.71	65.71	87.50	87.50
United States	USA	California	US_CA	STATE_TOTAL	20201009	3.00	0	2.00	0	2.00	1	3.00	0	0.00		1.00	1	1.00	1	3.00	2.00	0	2.00			2.00	1	3.00	2.00			3.00	1				852445	16486	61.57	61.57	66.67	66.67	66.94	66.94	63.78	63.78	87.50	87.50
United States	USA	California	US_CA	STATE_TOTAL	20201010	3.00	0	2.00	0	2.00	1	3.00	0	0.00		1.00	1	1.00	1	3.00	2.00	0	2.00			2.00	1	3.00	2.00			3.00	1				855740	16567	61.57	61.57	66.67	66.67	66.94	66.94	63.78	63.78	87.50	87.50
United States	USA	California	US_CA	STATE_TOTAL	20201011	3.00	0	2.00	0	2.00	1	3.00	0	0.00		1.00	1	1.00	1	3.00	2.00	0	2.00			2.00	1	3.00	2.00			3.00	1				858372	16579	61.57	61.57	66.67	66.67	66.94	66.94	63.78	63.78	87.50	87.50
United States	USA	California	US_CA	STATE_TOTAL	20201012	3.00	0	2.00	0	2.00	1	3.00	0	0.00		1.00	1	1.00	1	3.00	2.00	0	2.00			2.00	1	3.00	2.00			3.00	1				861215	16586	61.57	61.57	66.67	66.67	66.94	66.94	63.78	63.78	87.50	87.50
United States	USA	California	US_CA	STATE_TOTAL	20201013	3.00	0	2.00	0	2.00	1	3.00	0	0.00		1.00	1	1.00	1	3.00	2.00	0	2.00			2.00	1	3.00	2.00			3.00	1				864710	16644	61.57	61.57	66.67	66.67	66.94	66.94	63.78	63.78	87.50	87.50
United States	USA	California	US_CA	STATE_TOTAL	20201014	3.00	0	2.00	0	2.00	1	3.00	0	0.00		1.00	1	1.00	1	3.00	2.00	0	2.00			2.00	1	3.00	2.00			3.00	1				868671	16729	61.57	61.57	66.67	66.67	66.94	66.94	63.78	63.78	87.50	87.50
United States	USA	California	US_CA	STATE_TOTAL	20201015	3.00	0	2.00	0	2.00	1	3.00	0	0.00		1.00	1	1.00	1	3.00	2.00	0	2.00			2.00	1	3.00	2.00			3.00	1				871721	16832	61.57	61.57	66.67	66.67	66.94	66.94	63.78	63.78	87.50	87.50
United States	USA	California	US_CA	STATE_TOTAL	20201016	3.00	0	2.00	0	2.00	1	3.00	0	0.00		1.00	1	1.00	1	3.00	2.00	0	2.00			2.00	1	3.00	2.00			3.00	1				874941	16910	61.57	61.57	66.67	66.67	66.94	66.94	63.78	63.78	87.50	87.50
United States	USA	California	US_CA	STATE_TOTAL	20201017	3.00	0	2.00	0	2.00	1	3.00	0	0.00		1.00	1	1.00	1	3.00	2.00	0	2.00			2.00	1	3.00	2.00			3.00	1				877372	16956	61.57	61.57	66.67	66.67	66.94	66.94	63.78	63.78	87.50	87.50
United States	USA	California	US_CA	STATE_TOTAL	20201018	3.00	0	2.00	0	2.00	1	3.00	0	0.00		1.00	1	1.00	1	3.00	2.00	0	2.00			2.00	1	3.00	2.00			3.00	1				879380	16979	61.57	61.57	66.67	66.67	66.94	66.94	63.78	63.78	87.50	87.50
United States	USA	California	US_CA	STATE_TOTAL	20201019	3.00	0	2.00	0	2.00	1	3.00	0	0.00		1.00	1	1.00	1	3.00	2.00	0	2.00			2.00	1	3.00	2.00			3.00	1				883429	16982	61.57	61.57	66.67	66.67	66.94	66.94	63.78	63.78	87.50	87.50
United States	USA	California	US_CA	STATE_TOTAL	20201020	3.00	0	2.00	0	2.00	1	3.00	0	0.00		1.00	1	1.00	1	3.00	2.00	0	2.00			2.00	1	3.00	2.00			3.00	1				887527	17055	61.57	61.57	66.67	66.67	66.94	66.94	63.78	63.78	87.50	87.50
United States	USA	California	US_CA	STATE_TOTAL	20201021	3.00	0	2.00	0	2.00	1	3.00	0	0.00		1.00	1	1.00	1	3.00	2.00	0	2.00			2.00	1	3.00	2.00			3.00	1				890810	17167	61.57	61.57	66.67	66.67	66.94	66.94	63.78	63.78	87.50	87.50
United States	USA	California	US_CA	STATE_TOTAL	20201022	3.00	0	2.00	0	2.00	1	3.00	0	0.00		1.00	1	1.00	1	3.00	2.00	0	2.00			2.00	1	3.00	2.00			3.00	1				897298	17256	61.57	61.57	66.67	66.67	66.94	66.94	63.78	63.78	87.50	87.50
United States	USA	California	US_CA	STATE_TOTAL	20201023	3.00	0	2.00	0	2.00	1	3.00	0	0.00		1.00	1	1.00	1	3.00	2.00	0	2.00			2.00	1	3.00	2.00			3.00	1				902835	17305	61.57	61.57	66.67	66.67	66.94	66.94	63.78	63.78	87.50	87.50
United States	USA	California	US_CA	STATE_TOTAL	20201024	3.00	0	2.00	0	2.00	1	3.00	0	0.00		1.00	1	1.00	1	3.00	2.00	0	2.00			2.00	1	3.00	2.00			3.00	1				907599	17343	61.57	61.57	66.67	66.67	66.94	66.94	63.78	63.78	87.50	87.50
United States	USA	California	US_CA	STATE_TOTAL	20201025	3.00	0	2.00	0	2.00	1	3.00	0	0.00		1.00	1	1.00	1	3.00	2.00	0	2.00			2.00	1	3.00	2.00			3.00	1				910407	17358	61.57	61.57	66.67	66.67	66.94	66.94	63.78	63.78	87.50	87.50
United States	USA	California	US_CA	STATE_TOTAL	20201026	3.00	0	2.00	0	2.00	1	3.00	0	0.00		1.00	1	1.00	1	3.00	2.00	0	2.00			2.00	1	3.00	2.00			3.00	1				914374	17386	61.57	61.57	66.67	66.67	66.94	66.94	63.78	63.78	87.50	87.50
United States	USA	California	US_CA	STATE_TOTAL	20201027	3.00	0	2.00	0	2.00	1	3.00	0	0.00		1.00	1	1.00	1	3.00	2.00	0	2.00			2.00	1	3.00	2.00			3.00	1				918795	17460	61.57	61.57	66.67	66.67	66.94	66.94	63.78	63.78	87.50	87.50
United States	USA	California	US_CA	STATE_TOTAL	20201028	3.00	0	2.00	0	2.00	0	3.00	0	0.00		1.00	1	1.00	1	3.00	2.00	0	2.00			2.00	1	3.00	2.00			3.00	1				923268	17529	58.80	58.80	61.90	61.90	65.28	65.28	61.86	61.86	87.50	87.50
United States	USA	California	US_CA	STATE_TOTAL	20201029	3.00	0	2.00	0	2.00	0	3.00	0	0.00		1.00	1	1.00	1	3.00	2.00	0	2.00			2.00	1	3.00	2.00			3.00	1				927714	17559	58.80	58.80	61.90	61.90	65.28	65.28	61.86	61.86	87.50	87.50
United States	USA	California	US_CA	STATE_TOTAL	20201030	3.00	0	2.00	0	2.00	0	3.00	0	0.00		1.00	1	1.00	1	3.00	2.00	0	2.00			2.00	1	3.00	2.00			3.00	1				932079	17618	58.80	58.80	61.90	61.90	65.28	65.28	61.86	61.86	87.50	87.50
United States	USA	California	US_CA	STATE_TOTAL	20201031	3.00	0	2.00	0	2.00	0	3.00	0	0.00		1.00	1	1.00	1	3.00	2.00	0	2.00			2.00	1	3.00	2.00			3.00	1				936255	17659	58.80	58.80	61.90	61.90	65.28	65.28	61.86	61.86	87.50	87.50
United States	USA	California	US_CA	STATE_TOTAL	20201101	3.00	0	2.00	0	2.00	0	3.00	0	0.00		1.00	1	1.00	1	3.00	2.00	0	2.00			2.00	1	3.00	2.00			3.00	1				940200	17672	58.80	58.80	61.90	61.90	65.28	65.28	61.86	61.86	87.50	87.50
United States	USA	California	US_CA	STATE_TOTAL	20201102	3.00	0	2.00	0	2.00	0	3.00	0	0.00		1.00	1	1.00	1	3.00	2.00	0	2.00			2.00	1	3.00	2.00			3.00	1				945821	17700	58.80	58.80	61.90	61.90	65.28	65.28	61.86	61.86	87.50	87.50
United States	USA	California	US_CA	STATE_TOTAL	20201103	3.00	0	2.00	0	2.00	0	3.00	0	0.00		1.00	1	1.00	1	3.00	2.00	0	2.00			2.00	1	3.00	2.00			3.00	1				950944	17752	58.80	58.80	61.90	61.90	65.28	65.28	61.86	61.86	87.50	87.50
United States	USA	California	US_CA	STATE_TOTAL	20201104	3.00	0	2.00	0	2.00	0	3.00	0	0.00		1.00	1	1.00	1	3.00	2.00	0	2.00			2.00	1	3.00	2.00			3.00	1				956520	17820	58.80	58.80	61.90	61.90	65.28	65.28	61.86	61.86	87.50	87.50
United States	USA	California	US_CA	STATE_TOTAL	20201105	3.00	0	2.00	0	2.00	0	3.00	0	0.00		1.00	1	1.00	1	3.00	2.00	0	2.00			2.00	1	3.00	2.00			3.00	1				963049	17870	58.80	58.80	61.90	61.90	65.28	65.28	61.86	61.86	87.50	87.50
United States	USA	California	US_CA	STATE_TOTAL	20201106	3.00	0	2.00	0	2.00	0	3.00	0	0.00		1.00	1	1.00	1	3.00	2.00	0	2.00			2.00	1	3.00	2.00			3.00	1				969497	17938	58.80	58.80	61.90	61.90	65.28	65.28	61.86	61.86	87.50	87.50
United States	USA	California	US_CA	STATE_TOTAL	20201107	3.00	0	2.00	0	2.00	0	3.00	0	0.00		1.00	1	1.00	1	3.00	2.00	0	2.00			2.00	1	3.00	2.00			3.00	1				974393	17961	58.80	58.80	61.90	61.90	65.28	65.28	61.86	61.86	87.50	87.50
United States	USA	California	US_CA	STATE_TOTAL	20201108	3.00	0	2.00	0	2.00	0	3.00	0	0.00		1.00	1	1.00	1	3.00	2.00	0	2.00			2.00	1	3.00	2.00			3.00	1				980738	17977	58.80	58.80	61.90	61.90	65.28	65.28	61.86	61.86	87.50	87.50
United States	USA	California	US_CA	STATE_TOTAL	20201109	3.00	0	2.00	0	2.00	0	3.00	0	0.00		1.00	1	1.00	1	3.00	2.00	0	2.00			2.00	1	3.00	2.00			3.00	1				987844	18036	58.80	58.80	61.90	61.90	65.28	65.28	61.86	61.86	87.50	87.50
United States	USA	California	US_CA	STATE_TOTAL	20201110	3.00	0	2.00	0	2.00	0	3.00	0	0.00		1.00	1	1.00	1	3.00	2.00	0	2.00			2.00	1	3.00	2.00			3.00	1				996453	18076	58.80	58.80	61.90	61.90	65.28	65.28	61.86	61.86	87.50	87.50
United States	USA	California	US_CA	STATE_TOTAL	20201111	3.00	0	2.00	0	2.00	0	3.00	0	0.00		1.00	1	1.00	1	3.00	2.00	0	2.00			2.00	1	3.00	2.00			3.00	1				1001880	18111	58.80	58.80	61.90	61.90	65.28	65.28	61.86	61.86	87.50	87.50
United States	USA	California	US_CA	STATE_TOTAL	20201112	3.00	0	2.00	0	2.00	0	3.00	0	0.00		1.00	1	1.00	1	3.00	2.00	0	2.00			2.00	1	3.00	2.00			3.00	1				1011951	18141	58.80	58.80	61.90	61.90	65.28	65.28	61.86	61.86	87.50	87.50
United States	USA	California	US_CA	STATE_TOTAL	20201113	3.00	0	2.00	0	2.00	0	3.00	0	0.00		1.00	1	1.00	1	3.00	2.00	0	2.00			2.00	1	3.00	2.00			3.00	1				1021804	18218	58.80	58.80	61.90	61.90	65.28	65.28	61.86	61.86	87.50	87.50
United States	USA	California	US_CA	STATE_TOTAL	20201114	3.00	0	2.00	0	2.00	0	3.00	0	0.00		1.00	1	1.00	1	3.00	2.00	0	2.00			2.00	1	3.00	2.00			3.00	1				1030034	18255	58.80	58.80	61.90	61.90	65.28	65.28	61.86	61.86	87.50	87.50
United States	USA	California	US_CA	STATE_TOTAL	20201115	3.00	0	2.00	0	2.00	0	3.00	0	0.00		1.00	1	1.00	1	3.00	2.00	0	2.00			2.00	1	3.00	2.00			3.00	1				1038776	18265	58.80	58.80	61.90	61.90	65.28	65.28	61.86	61.86	87.50	87.50
United States	USA	California	US_CA	STATE_TOTAL	20201116	3.00	0	2.00	0	2.00	0	3.00	0	0.00		1.00	1	1.00	1	3.00	2.00	0	2.00			2.00	1	3.00	2.00			3.00	1				1050688	18306	58.80	58.80	61.90	61.90	65.28	65.28	61.86	61.86	87.50	87.50
United States	USA	California	US_CA	STATE_TOTAL	20201117	3.00	0	2.00	0	2.00	0	3.00	0	0.00		1.00	1	1.00	1	3.00	2.00	0	2.00			2.00	1	3.00	2.00			3.00	1				1062095	18362	58.80	58.80	61.90	61.90	65.28	65.28	61.86	61.86	87.50	87.50
United States	USA	California	US_CA	STATE_TOTAL	20201118	3.00	0	2.00	0	2.00	0	3.00	0	0.00		1.00	1	1.00	1	3.00	2.00	0	2.00			2.00	1	3.00	2.00			3.00	1				1074204	18470	58.80	58.80	61.90	61.90	65.28	65.28	61.86	61.86	87.50	87.50
United States	USA	California	US_CA	STATE_TOTAL	20201119	3.00	0	2.00	0	2.00	0	3.00	0	0.00		1.00	1	1.00	1	3.00	2.00	0	2.00			2.00	1	3.00	2.00			3.00	1				1088201	18562	58.80	58.80	61.90	61.90	65.28	65.28	61.86	61.86	87.50	87.50
United States	USA	California	US_CA	STATE_TOTAL	20201120	3.00	0	2.00	0	2.00	0	3.00	0	0.00		1.00	1	1.00	1	3.00	2.00	0	2.00			2.00	1	3.00	2.00			3.00	1				1101494	18651	58.80	58.80	61.90	61.90	65.28	65.28	61.86	61.86	87.50	87.50
United States	USA	California	US_CA	STATE_TOTAL	20201121	3.00	0	2.00	0	2.00	0	3.00	0	0.00		2.00	0	1.00	1	3.00	2.00	0	2.00			2.00	1	3.00	2.00			3.00	1				1115122	18710	60.65	60.65	61.90	61.90	66.39	66.39	63.14	63.14	87.50	87.50
United States	USA	California	US_CA	STATE_TOTAL	20201122	3.00	0	2.00	0	2.00	0	3.00	0	0.00		2.00	0	1.00	1	3.00	2.00	0	2.00			2.00	1	3.00	2.00			3.00	1				1123987	18727	60.65	60.65	61.90	61.90	66.39	66.39	63.14	63.14	87.50	87.50
United States	USA	California	US_CA	STATE_TOTAL	20201123	3.00	0	2.00	0	2.00	0	3.00	0	0.00		2.00	0	1.00	1	3.00	2.00	0	2.00			2.00	1	3.00	2.00			3.00	1				1141930	18783	60.65	60.65	61.90	61.90	66.39	66.39	63.14	63.14	87.50	87.50
United States	USA	California	US_CA	STATE_TOTAL	20201124	3.00	0	2.00	0	2.00	0	3.00	0	0.00		2.00	0	1.00	1	3.00	2.00	0	2.00			2.00	1	3.00	2.00			3.00	1				1159318	18883	60.65	60.65	61.90	61.90	66.39	66.39	63.14	63.14	87.50	87.50
United States	USA	California	US_CA	STATE_TOTAL	20201125	3.00	0	2.00	0	2.00	0	3.00	0	0.00		2.00	0	1.00	1	3.00	2.00	0	2.00			2.00	1	3.00	2.00			3.00	1				1173797	18984	60.65	60.65	61.90	61.90	66.39	66.39	63.14	63.14	87.50	87.50
United States	USA	California	US_CA	STATE_TOTAL	20201126	3.00	0	2.00	0	2.00	0	3.00	0	0.00		2.00	0	1.00	1	3.00	2.00	0	2.00			2.00	1	3.00	2.00			3.00	1				1181614	19026	60.65	60.65	61.90	61.90	66.39	66.39	63.14	63.14	87.50	87.50
United States	USA	California	US_CA	STATE_TOTAL	20201127	3.00	0	2.00	0	2.00	0	3.00	0	0.00		2.00	0	1.00	1	3.00	2.00	0	2.00			2.00	1	3.00	2.00			3.00	1				1198409	19090	60.65	60.65	61.90	61.90	66.39	66.39	63.14	63.14	87.50	87.50
United States	USA	California	US_CA	STATE_TOTAL	20201128	3.00	0	2.00	0	2.00	0	3.00	0	0.00		2.00	0	1.00	1	3.00	2.00	0	2.00			2.00	1	3.00	2.00			3.00	1				1212263	19132	60.65	60.65	61.90	61.90	66.39	66.39	63.14	63.14	87.50	87.50
United States	USA	California	US_CA	STATE_TOTAL	20201129	3.00	0	2.00	0	2.00	0	3.00	0	0.00		2.00	0	1.00	1	3.00	2.00	0	2.00			2.00	1	3.00	2.00			3.00	1				1226219	19152	60.65	60.65	61.90	61.90	66.39	66.39	63.14	63.14	87.50	87.50
United States	USA	California	US_CA	STATE_TOTAL	20201130	3.00	0	2.00	0	2.00	0	4.00	0	0.00		2.00	0	1.00	1	3.00	2.00	0	2.00			2.00	1	3.00	2.00			3.00	1				1244952	19214	63.43	63.43	63.81	63.81	68.06	68.06	65.06	65.06	87.50	87.50
United States	USA	California	US_CA	STATE_TOTAL	20201201	3.00	0	2.00	0	2.00	0	4.00	0	0.00		2.00	0	1.00	1	3.00	2.00	0	2.00			2.00	1	3.00	2.00			3.00	1				1262927	19331	63.43	63.43	63.81	63.81	68.06	68.06	65.06	65.06	87.50	87.50
United States	USA	California	US_CA	STATE_TOTAL	20201202	3.00	0	2.00	0	2.00	0	4.00	0	0.00		2.00	0	1.00	1	3.00	2.00	0	2.00			2.00	1	3.00	2.00			3.00	1				1282173	19446	63.43	63.43	63.81	63.81	68.06	68.06	65.06	65.06	87.50	87.50
United States	USA	California	US_CA	STATE_TOTAL	20201203	3.00	0	2.00	0	2.00	0	4.00	0	0.00		2.00	0	1.00	1	3.00	2.00	0	2.00			2.00	1	3.00	2.00			3.00	1				1305611	19594	63.43	63.43	63.81	63.81	68.06	68.06	65.06	65.06	87.50	87.50
United States	USA	California	US_CA	STATE_TOTAL	20201204	3.00	0	2.00	0	2.00	0	4.00	0	0.00		2.00	0	1.00	1	3.00	2.00	0	2.00			2.00	1	3.00	2.00			3.00	1				1330683	19798	63.43	63.43	63.81	63.81	68.06	68.06	65.06	65.06	87.50	87.50
United States	USA	California	US_CA	STATE_TOTAL	20201205	3.00	0	2.00	0	2.00	0	4.00	0	0.00		2.00	0	1.00	1	3.00	2.00	0	2.00			2.00	1	3.00	2.00			3.00	1				1356263	19883	63.43	63.43	63.81	63.81	68.06	68.06	65.06	65.06	87.50	87.50
United States	USA	California	US_CA	STATE_TOTAL	20201206	3.00	0	2.00	0	2.00	0	4.00	0	0.00		2.00	0	1.00	1	3.00	2.00	0	2.00			2.00	1	3.00	2.00			3.00	1				1383556	19939	63.43	63.43	63.81	63.81	68.06	68.06	65.06	65.06	87.50	87.50
United States	USA	California	US_CA	STATE_TOTAL	20201207	3.00	0	2.00	0	2.00	0	4.00	0	0.00		2.00	0	1.00	1	3.00	2.00	0	2.00			2.00	1	3.00	2.00			3.00	1				1412484	20055	63.43	63.43	63.81	63.81	68.06	68.06	65.06	65.06	87.50	87.50
United States	USA	California	US_CA	STATE_TOTAL	20201208	3.00	0	2.00	0	2.00	0	4.00	0	0.00		2.00	0	1.00	1	3.00	2.00	0	2.00			2.00	1	3.00	2.00			3.00	1	0.00			1440537	20275	63.43	63.43	63.81	63.81	68.06	68.06	65.06	65.06	87.50	87.50
United States	USA	California	US_CA	STATE_TOTAL	20201209	3.00	0	2.00	0	2.00	0	4.00	0	0.00		2.00	0	1.00	1	3.00	2.00	0	2.00			2.00	1	3.00	2.00			3.00	1	0.00			1473446	20469	63.43	63.43	63.81	63.81	68.06	68.06	65.06	65.06	87.50	87.50
United States	USA	California	US_CA	STATE_TOTAL	20201210	3.00	0	2.00	0	2.00	0	4.00	0	0.00		2.00	0	1.00	1	3.00	2.00	0	2.00			2.00	1	3.00	2.00			3.00	1	0.00			1509057	20641	63.43	63.43	63.81	63.81	68.06	68.06	65.06	65.06	87.50	87.50
United States	USA	California	US_CA	STATE_TOTAL	20201211	3.00	0	2.00	0	2.00	0	4.00	0	0.00		2.00	0	1.00	1	3.00	2.00	0	2.00			2.00	1	3.00	2.00			3.00	1	0.00			1546199	20859	63.43	63.43	63.81	63.81	68.06	68.06	65.06	65.06	87.50	87.50
United States	USA	California	US_CA	STATE_TOTAL	20201212	3.00	0	2.00	0	2.00	0	4.00	0	0.00		2.00	0	1.00	1	3.00	2.00	0	2.00			2.00	1	3.00	2.00			3.00	1	0.00			1575719	20977	63.43	63.43	63.81	63.81	68.06	68.06	65.06	65.06	87.50	87.50
United States	USA	California	US_CA	STATE_TOTAL	20201213	3.00	0	2.00	0	2.00	0	4.00	0	0.00		2.00	0	1.00	1	3.00	2.00	0	2.00			2.00	1	3.00	2.00			3.00	1	0.00			1607328	21046	63.43	63.43	63.81	63.81	68.06	68.06	65.06	65.06	87.50	87.50
United States	USA	California	US_CA	STATE_TOTAL	20201214	3.00	0	2.00	0	2.00	0	4.00	0	0.00		2.00	0	1.00	1	3.00	2.00	0	2.00			2.00	1	3.00	2.00			3.00	1	2.00	1		1631919	21144	63.43	63.43	63.81	63.81	70.72	70.72	68.14	68.14	87.50	87.50
United States	USA	California	US_CA	STATE_TOTAL	20201215	3.00	0	2.00	0	2.00	0	4.00	0	0.00		2.00	0	1.00	1	3.00	2.00	0	2.00			2.00	1	3.00	2.00			3.00	1	2.00	1		1675929	21496	63.43	63.43	63.81	63.81	70.72	70.72	68.14	68.14	87.50	87.50
United States	USA	California	US_CA	STATE_TOTAL	20201216	3.00	0	2.00	0	2.00	0	4.00	0	0.00		2.00	0	1.00	1	3.00	2.00	0	2.00			2.00	1	3.00	2.00			3.00	1	2.00	1		1738097	21889	63.43	63.43	63.81	63.81	70.72	70.72	68.14	68.14	87.50	87.50
United States	USA	California	US_CA	STATE_TOTAL	20201217	3.00	0	2.00	0	2.00	0	4.00	0	0.00		2.00	0	1.00	1	3.00	2.00	0	2.00			2.00	1	3.00	2.00			3.00	1	2.00	1		1784859	22177	63.43	63.43	63.81	63.81	70.72	70.72	68.14	68.14	87.50	87.50
United States	USA	California	US_CA	STATE_TOTAL	20201218	3.00	0	2.00	0	2.00	0	4.00	0	0.00		2.00	0	1.00	1	3.00	2.00	0	2.00			2.00	1	3.00	2.00			3.00	1	2.00	1		1833771	22442	63.43	63.43	63.81	63.81	70.72	70.72	68.14	68.14	87.50	87.50
United States	USA	California	US_CA	STATE_TOTAL	20201219	3.00	0	2.00	0	2.00	0	4.00	0	0.00		2.00	0	1.00	1	3.00	2.00	0	2.00			2.00	1	3.00	2.00			3.00	1	2.00	1		1869881	22599	63.43	63.43	63.81	63.81	70.72	70.72	68.14	68.14	87.50	87.50
United States	USA	California	US_CA	STATE_TOTAL	20201220	3.00	0	2.00	0	2.00	0	4.00	0	0.00		2.00	0	1.00	1	3.00	2.00	0	2.00			2.00	1	3.00	2.00			3.00	1	2.00	1		1909406	22677	63.43	63.43	63.81	63.81	70.72	70.72	68.14	68.14	87.50	87.50
United States	USA	California	US_CA	STATE_TOTAL	20201221	3.00	0	2.00	0	2.00	0	4.00	0	0.00		2.00	0	1.00	1	3.00	2.00	0	2.00			2.00	1	3.00	2.00			3.00	1	2.00	1		1954347	22929	63.43	63.43	63.81	63.81	70.72	70.72	68.14	68.14	87.50	87.50
United States	USA	California	US_CA	STATE_TOTAL	20201222	3.00	0	2.00	0	2.00	0	4.00	0	0.00		2.00	0	1.00	1	3.00	2.00	0	2.00			2.00	1	3.00	2.00			3.00	1	2.00	1		1990644	23306	63.43	63.43	63.81	63.81	70.72	70.72	68.14	68.14	87.50	87.50
United States	USA	California	US_CA	STATE_TOTAL	20201223	3.00	0	2.00	0	2.00	0	4.00	0	0.00		2.00	0	1.00	1	3.00	2.00	0	2.00			2.00	1	3.00	2.00			3.00	1	2.00	1		2035301	23651	63.43	63.43	63.81	63.81	70.72	70.72	68.14	68.14	87.50	87.50
United States	USA	California	US_CA	STATE_TOTAL	20201224	3.00	0	2.00	0	2.00	0	4.00	0	0.00		2.00	0	1.00	1	3.00	2.00	0	2.00			2.00	1	3.00	2.00			3.00	1	2.00	1		2068468	23955	63.43	63.43	63.81	63.81	70.72	70.72	68.14	68.14	87.50	87.50
United States	USA	California	US_CA	STATE_TOTAL	20201225	3.00	0	2.00	0	2.00	0	4.00	0	0.00		2.00	0	1.00	1	3.00	2.00	0	2.00			2.00	1	3.00	2.00			3.00	1	2.00	1		2085231	23991	63.43	63.43	63.81	63.81	70.72	70.72	68.14	68.14	87.50	87.50
United States	USA	California	US_CA	STATE_TOTAL	20201226	3.00	0	2.00	0	2.00	0	4.00	0	0.00		2.00	0	1.00	1	3.00	2.00	0	2.00			2.00	1	3.00	2.00			3.00	1	2.00	1		2144654	24225	63.43	63.43	63.81	63.81	70.72	70.72	68.14	68.14	87.50	87.50
United States	USA	California	US_CA	STATE_TOTAL	20201227	3.00	0	2.00	0	2.00	0	4.00	0	0.00		2.00	0	1.00	1	3.00	2.00	0	2.00			2.00	1	3.00	2.00			3.00	1	2.00	1		2178934	24289	63.43	63.43	63.81	63.81	70.72	70.72	68.14	68.14	87.50	87.50
United States	USA	California	US_CA	STATE_TOTAL	20201228	3.00	0	2.00	0	2.00	0	4.00	0	0.00		2.00	0	1.00	1	3.00	2.00	0	2.00			2.00	1	3.00	2.00			3.00	1	2.00	1		2222669	24546	63.43	63.43	63.81	63.81	70.72	70.72	68.14	68.14	87.50	87.50
United States	USA	California	US_CA	STATE_TOTAL	20201229	3.00	0	2.00	0	2.00	0	4.00	0	0.00		2.00	0	1.00	1	3.00	2.00	0	2.00			2.00	1	3.00	2.00			3.00	1	2.00	1		2258759	24988	63.43	63.43	63.81	63.81	70.72	70.72	68.14	68.14	87.50	87.50
United States	USA	California	US_CA	STATE_TOTAL	20201230	3.00	0	2.00	0	2.00	0	4.00	0	0.00		2.00	0	2.00	0	3.00	2.00	0	2.00			2.00	1	3.00	2.00			3.00	1	2.00	1		2291414	25417	66.20	66.20	63.81	63.81	72.39	72.39	70.06	70.06	87.50	87.50
United States	USA	California	US_CA	STATE_TOTAL	20201231	3.00	0	2.00	0	2.00	0	4.00	0	0.00		2.00	0	2.00	0	3.00	2.00	0	2.00			2.00	1	3.00	2.00			3.00	1	2.00	1		2325599	25986	66.20	66.20	63.81	63.81	72.39	72.39	70.06	70.06	87.50	87.50
United States	USA	California	US_CA	STATE_TOTAL	20210101	3.00	0	2.00	0	2.00	0	4.00	0	0.00		2.00	0	2.00	0	3.00	2.00	0	2.00			2.00	1	3.00	2.00			3.00	1	2.00	1		2365024	26363	66.20	66.20	63.81	63.81	72.39	72.39	70.06	70.06	87.50	87.50
United States	USA	California	US_CA	STATE_TOTAL	20210102	3.00	0	2.00	0	2.00	0	4.00	0	0.00		2.00	0	2.00	0	3.00	2.00	0	2.00			2.00	1	3.00	2.00			3.00	1	2.00	1		2415246	26551	66.20	66.20	63.81	63.81	72.39	72.39	70.06	70.06	87.50	87.50
United States	USA	California	US_CA	STATE_TOTAL	20210103	3.00	0	2.00	0	2.00	0	4.00	0	0.00		2.00	0	2.00	0	3.00	2.00	0	2.00			2.00	1	3.00	2.00			3.00	1	2.00	1		2452262	26638	66.20	66.20	63.81	63.81	72.39	72.39	70.06	70.06	87.50	87.50
United States	USA	California	US_CA	STATE_TOTAL	20210104	3.00	0	2.00	0	2.00	0	4.00	0	0.00		2.00	0	2.00	0	3.00	2.00	0	2.00			2.00	1	3.00	2.00			3.00	1	2.00	1		2490518	27017	66.20	66.20	63.81	63.81	72.39	72.39	70.06	70.06	87.50	87.50
United States	USA	California	US_CA	STATE_TOTAL	20210105	3.00	0	2.00	0	2.00	0	4.00	0	0.00		2.00	0	2.00	0	3.00	2.00	0	2.00			2.00	1	3.00	2.00			3.00	1	2.00	1		2529480	27519	66.20	66.20	63.81	63.81	72.39	72.39	70.06	70.06	87.50	87.50
United States	USA	California	US_CA	STATE_TOTAL	20210106	3.00	0	2.00	0	2.00	0	4.00	0	0.00		2.00	0	2.00	0	3.00	2.00	0	2.00			2.00	1	3.00	2.00			3.00	1	2.00	1		2567843	28079	66.20	66.20	63.81	63.81	72.39	72.39	70.06	70.06	87.50	87.50
United States	USA	California	US_CA	STATE_TOTAL	20210107	3.00	0	2.00	0	2.00	0	4.00	0	0.00		2.00	0	2.00	0	3.00	2.00	0	2.00			2.00	1	3.00	2.00			3.00	1	2.00	1		2609088	28566	66.20	66.20	63.81	63.81	72.39	72.39	70.06	70.06	87.50	87.50
United States	USA	California	US_CA	STATE_TOTAL	20210108	3.00	0	2.00	0	2.00	0	4.00	0	0.00		2.00	0	2.00	0	3.00	2.00	0	2.00			2.00	1	3.00	2.00			3.00	1	2.00	1		2651984	29110	66.20	66.20	63.81	63.81	72.39	72.39	70.06	70.06	87.50	87.50
United States	USA	California	US_CA	STATE_TOTAL	20210109	3.00	0	2.00	0	2.00	0	4.00	0	0.00		2.00	0	2.00	0	3.00	2.00	0	2.00			2.00	1	3.00	2.00			3.00	1	2.00	1		2704483	29707	66.20	66.20	63.81	63.81	72.39	72.39	70.06	70.06	87.50	87.50
United States	USA	California	US_CA	STATE_TOTAL	20210110	3.00	0	2.00	0	2.00	0	4.00	0	0.00		2.00	0	2.00	0	3.00	2.00	0	2.00			2.00	1	3.00	1.00			3.00	1	2.00	1		2744008	30004	66.20	66.20	63.81	63.81	69.06	69.06	66.22	66.22	87.50	87.50
United States	USA	California	US_CA	STATE_TOTAL	20210111	3.00	0	2.00	0	2.00	0	4.00	0	0.00		2.00	0	2.00	0	3.00	2.00	0	2.00			2.00	1	3.00	1.00					2.00	1		2784716	30480	66.20	66.20	63.81	63.81	64.06	64.06	60.45	60.45	87.50	87.50
United States	USA	California	US_CA	STATE_TOTAL	20210112	3.00	0	2.00	0	2.00	0	4.00	0	0.00		2.00	0	2.00	0	3.00	2.00	0	2.00			2.00	1	3.00	1.00					2.00	1		2832085	31157	66.20	66.20	63.81	63.81	64.06	64.06	60.45	60.45	87.50	87.50
United States	USA	California	US_CA	STATE_TOTAL	20210113	3.00	0	2.00	0	2.00	0	4.00	0	0.00		2.00	0	2.00	0	3.00	2.00	0	2.00			2.00	1	3.00	1.00					3.00	1		2870104	31684	66.20	66.20	63.81	63.81	65.39	65.39	61.99	61.99	87.50	87.50
United States	USA	California	US_CA	STATE_TOTAL	20210114	3.00	0	2.00	0	2.00	0	4.00	0	0.00		2.00	0	2.00	0	3.00	2.00	0	2.00			2.00	1	3.00	1.00					3.00	1		2910044	32318	66.20	66.20	63.81	63.81	65.39	65.39	61.99	61.99	87.50	87.50
United States	USA	California	US_CA	STATE_TOTAL	20210115	3.00	0	2.00	0	2.00	0	4.00	0	0.00		2.00	0	2.00	0	3.00	2.00	0	2.00			2.00	1	3.00	1.00					3.00	1		2948054	33002	66.20	66.20	63.81	63.81	65.39	65.39	61.99	61.99	87.50	87.50
United States	USA	California	US_CA	STATE_TOTAL	20210116	3.00	0	2.00	0	2.00	0	4.00	0	0.00		2.00	0	2.00	0	3.00	2.00	0	2.00			2.00	1	3.00	1.00					3.00	1		2983149	33408	66.20	66.20	63.81	63.81	65.39	65.39	61.99	61.99	87.50	87.50
United States	USA	California	US_CA	STATE_TOTAL	20210117	3.00	0	2.00	0	2.00	0	4.00	0	0.00		2.00	0	2.00	0	3.00	2.00	0	2.00			2.00	1	3.00	1.00					3.00	1		3014428	33615	66.20	66.20	63.81	63.81	65.39	65.39	61.99	61.99	87.50	87.50
United States	USA	California	US_CA	STATE_TOTAL	20210118	3.00	0	2.00	0	2.00	0	4.00	0	0.00		2.00	0	2.00	0	3.00	2.00	0	2.00			2.00	1	3.00	1.00					3.00	1		3043005	33746	66.20	66.20	63.81	63.81	65.39	65.39	61.99	61.99	87.50	87.50
United States	USA	California	US_CA	STATE_TOTAL	20210119																			0.00	0.00					0.00	0.00						3078551	34441
United States	USA	California	US_CA	STATE_TOTAL	20210120																			0.00	0.00					0.00	0.00						3097632	35060
United States	USA	California	US_CA	STATE_TOTAL	20210121																			0.00	0.00					0.00	0.00						3122705	35796
United States	USA	California	US_CA	STATE_TOTAL	20210122																			0.00	0.00					0.00	0.00						3147207	36362
United States	USA	California	US_CA	STATE_TOTAL	20210123																			0.00	0.00					0.00	0.00						3168028	36846
United States	USA	California	US_CA	STATE_TOTAL	20210124																			0.00	0.00					0.00	0.00						3187475	37121
United States	USA	California	US_CA	STATE_TOTAL	20210125																			0.00	0.00					0.00	0.00						3213222	37543
United States	USA	California	US_CA	STATE_TOTAL	20210126	3.00	0	2.00	0	2.00	0	3.00	0	0.00		2.00	0	2.00	0	3.00	2.00	0	2.00			2.00	1	3.00	1.00			3.00	1	3.00	1		3235045	38268	63.43	63.43	61.90	61.90	68.72	68.72	65.83	65.83	87.50	87.50
United States	USA	California	US_CA	STATE_TOTAL	20210127	3.00	0	2.00	0	2.00	0	3.00	0	0.00		2.00	0	2.00	0	3.00	2.00	0	2.00			2.00	1	3.00	1.00			3.00	1	3.00	1		3250649	38817	63.43	63.43	61.90	61.90	68.72	68.72	65.83	65.83	87.50	87.50
United States	USA	California	US_CA	STATE_TOTAL	20210128	3.00	0	2.00	0	2.00	0	3.00	0	0.00		2.00	0	2.00	0	3.00	2.00	0	2.00			2.00	1	3.00	1.00			3.00	1	3.00	1		3273905	39574	63.43	63.43	61.90	61.90	68.72	68.72	65.83	65.83	87.50	87.50
United States	USA	California	US_CA	STATE_TOTAL	20210129	3.00	0	2.00	0	2.00	0	3.00	0	0.00		2.00	0	2.00	0	3.00	2.00	0	2.00			2.00	1	3.00	1.00			3.00	1	3.00	1		3293531	40238	63.43	63.43	61.90	61.90	68.72	68.72	65.83	65.83	87.50	87.50
United States	USA	California	US_CA	STATE_TOTAL	20210130	3.00	0	2.00	0	2.00	0	3.00	0	0.00		2.00	0	2.00	0	3.00	2.00	0	2.00			2.00	1	3.00	1.00			3.00	1	3.00	1		3310949	40702	63.43	63.43	61.90	61.90	68.72	68.72	65.83	65.83	87.50	87.50
United States	USA	California	US_CA	STATE_TOTAL	20210131	3.00	0	2.00	0	2.00	0	3.00	0	0.00		2.00	0	2.00	0	3.00	2.00	0	2.00			2.00	1	3.00	1.00			3.00	1	3.00	1		3324264	40928	63.43	63.43	61.90	61.90	68.72	68.72	65.83	65.83	87.50	87.50
United States	USA	California	US_CA	STATE_TOTAL	20210201	3.00	0	2.00	0	2.00	0	3.00	0	0.00		2.00	0	2.00	0	3.00	2.00	0	2.00			2.00	1	3.00	1.00			3.00	1	3.00	1				63.43	63.43	61.90	61.90	68.72	68.72	65.83	65.83	87.50	87.50
United States	USA	Colorado	US_CO	STATE_TOTAL	20200101	0.00		0.00		0.00		0.00		0.00		0.00		0.00		0.00	0.00		0.00			0.00		0.00	0.00			0.00							0.00	0.00	0.00	0.00	0.00	0.00	0.00	0.00	0.00	0.00
United States	USA	Colorado	US_CO	STATE_TOTAL	20200102	0.00		0.00		0.00		0.00		0.00		0.00		0.00		0.00	0.00		0.00			0.00		0.00	0.00			0.00							0.00	0.00	0.00	0.00	0.00	0.00	0.00	0.00	0.00	0.00
United States	USA	Colorado	US_CO	STATE_TOTAL	20200103	0.00		0.00		0.00		0.00		0.00		0.00		0.00		0.00	0.00		0.00			0.00		0.00	0.00			0.00							0.00	0.00	0.00	0.00	0.00	0.00	0.00	0.00	0.00	0.00
United States	USA	Colorado	US_CO	STATE_TOTAL	20200104	0.00		0.00		0.00		0.00		0.00		0.00		0.00		0.00	0.00		0.00			0.00		0.00	0.00			0.00							0.00	0.00	0.00	0.00	0.00	0.00	0.00	0.00	0.00	0.00
United States	USA	Colorado	US_CO	STATE_TOTAL	20200105	0.00		0.00		0.00		0.00		0.00		0.00		0.00		0.00	0.00		0.00			0.00		0.00	0.00			0.00							0.00	0.00	0.00	0.00	0.00	0.00	0.00	0.00	0.00	0.00
United States	USA	Colorado	US_CO	STATE_TOTAL	20200106	0.00		0.00		0.00		0.00		0.00		0.00		0.00		0.00	0.00		0.00			0.00		0.00	0.00			0.00							0.00	0.00	0.00	0.00	0.00	0.00	0.00	0.00	0.00	0.00
United States	USA	Colorado	US_CO	STATE_TOTAL	20200107	0.00		0.00		0.00		0.00		0.00		0.00		0.00		0.00	0.00		0.00			0.00		0.00	0.00			0.00							0.00	0.00	0.00	0.00	0.00	0.00	0.00	0.00	0.00	0.00
United States	USA	Colorado	US_CO	STATE_TOTAL	20200108	0.00		0.00		0.00		0.00		0.00		0.00		0.00		0.00	0.00		0.00			0.00		0.00	0.00			0.00							0.00	0.00	0.00	0.00	0.00	0.00	0.00	0.00	0.00	0.00
United States	USA	Colorado	US_CO	STATE_TOTAL	20200109	0.00		0.00		0.00		0.00		0.00		0.00		0.00		0.00	0.00		0.00			0.00		0.00	0.00			0.00							0.00	0.00	0.00	0.00	0.00	0.00	0.00	0.00	0.00	0.00
United States	USA	Colorado	US_CO	STATE_TOTAL	20200110	0.00		0.00		0.00		0.00		0.00		0.00		0.00		0.00	0.00		0.00			0.00		0.00	0.00			0.00							0.00	0.00	0.00	0.00	0.00	0.00	0.00	0.00	0.00	0.00
United States	USA	Colorado	US_CO	STATE_TOTAL	20200111	0.00		0.00		0.00		0.00		0.00		0.00		0.00		0.00	0.00		0.00			0.00		0.00	0.00			0.00							0.00	0.00	0.00	0.00	0.00	0.00	0.00	0.00	0.00	0.00
United States	USA	Colorado	US_CO	STATE_TOTAL	20200112	0.00		0.00		0.00		0.00		0.00		0.00		0.00		0.00	0.00		0.00			0.00		0.00	0.00			0.00							0.00	0.00	0.00	0.00	0.00	0.00	0.00	0.00	0.00	0.00
United States	USA	Colorado	US_CO	STATE_TOTAL	20200113	0.00		0.00		0.00		0.00		0.00		0.00		0.00		0.00	0.00		0.00			0.00		0.00	0.00			0.00							0.00	0.00	0.00	0.00	0.00	0.00	0.00	0.00	0.00	0.00
United States	USA	Colorado	US_CO	STATE_TOTAL	20200114	0.00		0.00		0.00		0.00		0.00		0.00		0.00		0.00	0.00		0.00			0.00		0.00	0.00			0.00							0.00	0.00	0.00	0.00	0.00	0.00	0.00	0.00	0.00	0.00
United States	USA	Colorado	US_CO	STATE_TOTAL	20200115	0.00		0.00		0.00		0.00		0.00		0.00		0.00		0.00	0.00		0.00			0.00		0.00	0.00			0.00							0.00	0.00	0.00	0.00	0.00	0.00	0.00	0.00	0.00	0.00
United States	USA	Colorado	US_CO	STATE_TOTAL	20200116	0.00		0.00		0.00		0.00		0.00		0.00		0.00		0.00	0.00		0.00			0.00		0.00	0.00			0.00							0.00	0.00	0.00	0.00	0.00	0.00	0.00	0.00	0.00	0.00
United States	USA	Colorado	US_CO	STATE_TOTAL	20200117	0.00		0.00		0.00		0.00		0.00		0.00		0.00		0.00	0.00		0.00			0.00		0.00	0.00			0.00							0.00	0.00	0.00	0.00	0.00	0.00	0.00	0.00	0.00	0.00
United States	USA	Colorado	US_CO	STATE_TOTAL	20200118	0.00		0.00		0.00		0.00		0.00		0.00		0.00		0.00	0.00		0.00			0.00		0.00	0.00			0.00							0.00	0.00	0.00	0.00	0.00	0.00	0.00	0.00	0.00	0.00
United States	USA	Colorado	US_CO	STATE_TOTAL	20200119	0.00		0.00		0.00		0.00		0.00		0.00		0.00		0.00	0.00		0.00			0.00		0.00	0.00			0.00							0.00	0.00	0.00	0.00	0.00	0.00	0.00	0.00	0.00	0.00
United States	USA	Colorado	US_CO	STATE_TOTAL	20200120	0.00		0.00		0.00		0.00		0.00		0.00		0.00		0.00	0.00		0.00			0.00		0.00	0.00			0.00							0.00	0.00	0.00	0.00	0.00	0.00	0.00	0.00	0.00	0.00
United States	USA	Colorado	US_CO	STATE_TOTAL	20200121	0.00		0.00		0.00		0.00		0.00		0.00		0.00		0.00	0.00		0.00			0.00		1.00	1.00			0.00							0.00	0.00	0.00	0.00	5.56	5.56	6.41	6.41	0.00	0.00
United States	USA	Colorado	US_CO	STATE_TOTAL	20200122	0.00		0.00		0.00		0.00		0.00		0.00		0.00		0.00	0.00		0.00			0.00		1.00	1.00			0.00					0	0	0.00	0.00	0.00	0.00	5.56	5.56	6.41	6.41	0.00	0.00
United States	USA	Colorado	US_CO	STATE_TOTAL	20200123	0.00		0.00		0.00		0.00		0.00		0.00		0.00		0.00	0.00		0.00			0.00		1.00	1.00			0.00					0	0	0.00	0.00	0.00	0.00	5.56	5.56	6.41	6.41	0.00	0.00
United States	USA	Colorado	US_CO	STATE_TOTAL	20200124	0.00		0.00		0.00		0.00		0.00		0.00		0.00		0.00	0.00		0.00			0.00		1.00	1.00			0.00					0	0	0.00	0.00	0.00	0.00	5.56	5.56	6.41	6.41	0.00	0.00
United States	USA	Colorado	US_CO	STATE_TOTAL	20200125	0.00		0.00		0.00		0.00		0.00		0.00		0.00		0.00	0.00		0.00			0.00		1.00	1.00			0.00					0	0	0.00	0.00	0.00	0.00	5.56	5.56	6.41	6.41	0.00	0.00
United States	USA	Colorado	US_CO	STATE_TOTAL	20200126	0.00		0.00		0.00		0.00		0.00		0.00		0.00		0.00	0.00		0.00			0.00		1.00	1.00			0.00					0	0	0.00	0.00	0.00	0.00	5.56	5.56	6.41	6.41	0.00	0.00
United States	USA	Colorado	US_CO	STATE_TOTAL	20200127	0.00		0.00		0.00		0.00		0.00		0.00		0.00		0.00	1.00	1	0.00			0.00		1.00	1.00			0.00					0	0	0.00	0.00	0.00	0.00	8.89	8.89	6.41	6.41	25.00	25.00
United States	USA	Colorado	US_CO	STATE_TOTAL	20200128	0.00		0.00		0.00		0.00		0.00		0.00		0.00		0.00	0.00		0.00			0.00		1.00	1.00			0.00					0	0	0.00	0.00	0.00	0.00	5.56	5.56	6.41	6.41	0.00	0.00
United States	USA	Colorado	US_CO	STATE_TOTAL	20200129	0.00		0.00		0.00		0.00		0.00		0.00		0.00		0.00	0.00		0.00			0.00		1.00	1.00			0.00					0	0	0.00	0.00	0.00	0.00	5.56	5.56	6.41	6.41	0.00	0.00
United States	USA	Colorado	US_CO	STATE_TOTAL	20200130	0.00		0.00		0.00		0.00		0.00		0.00		0.00		0.00	0.00		0.00			0.00		1.00	1.00			0.00					0	0	0.00	0.00	0.00	0.00	5.56	5.56	6.41	6.41	0.00	0.00
United States	USA	Colorado	US_CO	STATE_TOTAL	20200131	0.00		0.00		0.00		0.00		0.00		0.00		0.00		0.00	0.00		0.00			0.00		1.00	1.00			0.00					0	0	0.00	0.00	0.00	0.00	5.56	5.56	6.41	6.41	0.00	0.00
United States	USA	Colorado	US_CO	STATE_TOTAL	20200201	0.00		0.00		0.00		0.00		0.00		0.00		0.00		0.00	0.00		0.00			0.00		1.00	1.00			0.00					0	0	0.00	0.00	0.00	0.00	5.56	5.56	6.41	6.41	0.00	0.00
United States	USA	Colorado	US_CO	STATE_TOTAL	20200202	0.00		0.00		0.00		0.00		0.00		0.00		0.00		2.00	0.00		0.00			0.00		1.00	1.00			0.00					0	0	5.56	5.56	7.14	7.14	8.89	8.89	10.26	10.26	0.00	0.00
United States	USA	Colorado	US_CO	STATE_TOTAL	20200203	0.00		0.00		0.00		0.00		0.00		0.00		0.00		2.00	0.00		0.00			0.00		1.00	1.00			0.00					0	0	5.56	5.56	7.14	7.14	8.89	8.89	10.26	10.26	0.00	0.00
United States	USA	Colorado	US_CO	STATE_TOTAL	20200204	0.00		0.00		0.00		0.00		0.00		0.00		0.00		2.00	0.00		0.00			0.00		1.00	1.00			0.00					0	0	5.56	5.56	7.14	7.14	8.89	8.89	10.26	10.26	0.00	0.00
United States	USA	Colorado	US_CO	STATE_TOTAL	20200205	0.00		0.00		0.00		0.00		0.00		0.00		0.00		2.00	0.00		0.00			0.00		1.00	1.00			0.00					0	0	5.56	5.56	7.14	7.14	8.89	8.89	10.26	10.26	0.00	0.00
United States	USA	Colorado	US_CO	STATE_TOTAL	20200206	0.00		0.00		0.00		0.00		0.00		0.00		0.00		2.00	0.00		0.00			0.00		1.00	1.00			0.00					0	0	5.56	5.56	7.14	7.14	8.89	8.89	10.26	10.26	0.00	0.00
United States	USA	Colorado	US_CO	STATE_TOTAL	20200207	0.00		0.00		0.00		0.00		0.00		0.00		0.00		2.00	0.00		0.00			0.00		1.00	1.00			0.00					0	0	5.56	5.56	7.14	7.14	8.89	8.89	10.26	10.26	0.00	0.00
United States	USA	Colorado	US_CO	STATE_TOTAL	20200208	0.00		0.00		0.00		0.00		0.00		0.00		0.00		2.00	0.00		0.00			0.00		1.00	1.00			0.00					0	0	5.56	5.56	7.14	7.14	8.89	8.89	10.26	10.26	0.00	0.00
United States	USA	Colorado	US_CO	STATE_TOTAL	20200209	0.00		0.00		0.00		0.00		0.00		0.00		0.00		2.00	0.00		0.00			0.00		1.00	1.00			0.00					0	0	5.56	5.56	7.14	7.14	8.89	8.89	10.26	10.26	0.00	0.00
United States	USA	Colorado	US_CO	STATE_TOTAL	20200210	0.00		0.00		0.00		0.00		0.00		0.00		0.00		2.00	0.00		0.00			0.00		1.00	1.00			0.00					0	0	5.56	5.56	7.14	7.14	8.89	8.89	10.26	10.26	0.00	0.00
United States	USA	Colorado	US_CO	STATE_TOTAL	20200211	0.00		0.00		0.00		0.00		0.00		0.00		0.00		2.00	0.00		0.00			0.00		1.00	1.00			0.00					0	0	5.56	5.56	7.14	7.14	8.89	8.89	10.26	10.26	0.00	0.00
United States	USA	Colorado	US_CO	STATE_TOTAL	20200212	0.00		0.00		0.00		0.00		0.00		0.00		0.00		2.00	0.00		0.00			0.00		1.00	1.00			0.00					0	0	5.56	5.56	7.14	7.14	8.89	8.89	10.26	10.26	0.00	0.00
United States	USA	Colorado	US_CO	STATE_TOTAL	20200213	0.00		0.00		0.00		0.00		0.00		0.00		0.00		2.00	0.00		0.00			0.00		1.00	1.00			0.00					0	0	5.56	5.56	7.14	7.14	8.89	8.89	10.26	10.26	0.00	0.00
United States	USA	Colorado	US_CO	STATE_TOTAL	20200214	0.00		0.00		0.00		0.00		0.00		0.00		0.00		2.00	0.00		0.00			0.00		1.00	1.00			0.00					0	0	5.56	5.56	7.14	7.14	8.89	8.89	10.26	10.26	0.00	0.00
United States	USA	Colorado	US_CO	STATE_TOTAL	20200215	0.00		0.00		0.00		0.00		0.00		0.00		0.00		2.00	0.00		0.00			0.00		1.00	1.00			0.00					0	0	5.56	5.56	7.14	7.14	8.89	8.89	10.26	10.26	0.00	0.00
United States	USA	Colorado	US_CO	STATE_TOTAL	20200216	0.00		0.00		0.00		0.00		0.00		0.00		0.00		2.00	0.00		0.00			0.00		1.00	1.00			0.00					0	0	5.56	5.56	7.14	7.14	8.89	8.89	10.26	10.26	0.00	0.00
United States	USA	Colorado	US_CO	STATE_TOTAL	20200217	0.00		0.00		0.00		0.00		0.00		0.00		0.00		2.00	0.00		0.00			0.00		1.00	1.00			0.00					0	0	5.56	5.56	7.14	7.14	8.89	8.89	10.26	10.26	0.00	0.00
United States	USA	Colorado	US_CO	STATE_TOTAL	20200218	0.00		0.00		0.00		0.00		0.00		0.00		0.00		2.00	0.00		0.00			0.00		1.00	1.00			0.00					0	0	5.56	5.56	7.14	7.14	8.89	8.89	10.26	10.26	0.00	0.00
United States	USA	Colorado	US_CO	STATE_TOTAL	20200219	0.00		0.00		0.00		0.00		0.00		0.00		0.00		2.00	0.00		0.00			0.00		1.00	1.00			0.00					0	0	5.56	5.56	7.14	7.14	8.89	8.89	10.26	10.26	0.00	0.00
United States	USA	Colorado	US_CO	STATE_TOTAL	20200220	0.00		0.00		0.00		0.00		0.00		0.00		0.00		2.00	0.00		0.00			0.00		1.00	1.00			0.00					0	0	5.56	5.56	7.14	7.14	8.89	8.89	10.26	10.26	0.00	0.00
United States	USA	Colorado	US_CO	STATE_TOTAL	20200221	0.00		0.00		0.00		0.00		0.00		0.00		0.00		2.00	0.00		0.00			0.00		1.00	1.00			0.00					0	0	5.56	5.56	7.14	7.14	8.89	8.89	10.26	10.26	0.00	0.00
United States	USA	Colorado	US_CO	STATE_TOTAL	20200222	0.00		0.00		0.00		0.00		0.00		0.00		0.00		2.00	0.00		0.00			0.00		1.00	1.00			0.00					0	0	5.56	5.56	7.14	7.14	8.89	8.89	10.26	10.26	0.00	0.00
United States	USA	Colorado	US_CO	STATE_TOTAL	20200223	0.00		0.00		0.00		0.00		0.00		0.00		0.00		2.00	0.00		0.00			0.00		1.00	1.00			0.00					0	0	5.56	5.56	7.14	7.14	8.89	8.89	10.26	10.26	0.00	0.00
United States	USA	Colorado	US_CO	STATE_TOTAL	20200224	0.00		0.00		0.00		0.00		0.00		0.00		0.00		2.00	0.00		0.00			0.00		1.00	1.00			0.00					0	0	5.56	5.56	7.14	7.14	8.89	8.89	10.26	10.26	0.00	0.00
United States	USA	Colorado	US_CO	STATE_TOTAL	20200225	0.00		0.00		0.00		0.00		0.00		0.00		0.00		2.00	0.00		0.00			0.00		1.00	1.00			0.00					0	0	5.56	5.56	7.14	7.14	8.89	8.89	10.26	10.26	0.00	0.00
United States	USA	Colorado	US_CO	STATE_TOTAL	20200226	0.00		0.00		0.00		0.00		0.00		0.00		0.00		2.00	0.00		0.00			0.00		1.00	1.00			0.00					0	0	5.56	5.56	7.14	7.14	8.89	8.89	10.26	10.26	0.00	0.00
United States	USA	Colorado	US_CO	STATE_TOTAL	20200227	0.00		0.00		0.00		0.00		0.00		0.00		0.00		2.00	0.00		0.00			1.00	1	1.00	1.00			0.00					0	0	11.11	11.11	16.67	16.67	12.22	12.22	14.10	14.10	0.00	0.00
United States	USA	Colorado	US_CO	STATE_TOTAL	20200228	0.00		0.00		0.00		0.00		0.00		0.00		0.00		2.00	0.00		0.00			1.00	1	1.00	1.00			0.00					0	0	11.11	11.11	16.67	16.67	12.22	12.22	14.10	14.10	0.00	0.00
United States	USA	Colorado	US_CO	STATE_TOTAL	20200229	0.00		0.00		0.00		0.00		0.00		0.00		0.00		2.00	0.00		0.00			1.00	1	1.00	1.00			0.00					0	0	11.11	11.11	16.67	16.67	12.22	12.22	14.10	14.10	0.00	0.00
United States	USA	Colorado	US_CO	STATE_TOTAL	20200301	0.00		0.00		0.00		0.00		0.00		0.00		0.00		2.00	0.00		0.00			1.00	1	1.00	1.00			0.00					0	0	11.11	11.11	16.67	16.67	12.22	12.22	14.10	14.10	0.00	0.00
United States	USA	Colorado	US_CO	STATE_TOTAL	20200302	0.00		0.00		0.00		0.00		0.00		0.00		0.00		3.00	0.00		0.00			1.00	1	1.00	1.00			0.00					0	0	13.89	13.89	20.24	20.24	13.89	13.89	16.03	16.03	0.00	0.00
United States	USA	Colorado	US_CO	STATE_TOTAL	20200303	0.00		0.00		0.00		0.00		0.00		0.00		0.00		3.00	0.00		0.00			1.00	1	1.00	1.00			0.00					0	0	13.89	13.89	20.24	20.24	13.89	13.89	16.03	16.03	0.00	0.00
United States	USA	Colorado	US_CO	STATE_TOTAL	20200304	0.00		0.00		0.00		0.00		0.00		0.00		0.00		3.00	0.00		0.00			1.00	1	1.00	1.00			0.00					0	0	13.89	13.89	20.24	20.24	13.89	13.89	16.03	16.03	0.00	0.00
United States	USA	Colorado	US_CO	STATE_TOTAL	20200305	0.00		0.00		0.00		0.00		0.00		0.00		0.00		3.00	0.00		0.00			1.00	1	1.00	1.00			0.00					2	0	13.89	13.89	20.24	20.24	13.89	13.89	16.03	16.03	0.00	0.00
United States	USA	Colorado	US_CO	STATE_TOTAL	20200306	0.00		0.00		0.00		0.00		0.00		0.00		0.00		3.00	0.00		0.00			1.00	1	1.00	1.00			0.00					8	0	13.89	13.89	20.24	20.24	13.89	13.89	16.03	16.03	0.00	0.00
United States	USA	Colorado	US_CO	STATE_TOTAL	20200307	0.00		0.00		0.00		0.00		0.00		0.00		0.00		3.00	0.00		0.00			1.00	1	1.00	1.00			0.00					8	0	13.89	13.89	20.24	20.24	13.89	13.89	16.03	16.03	0.00	0.00
United States	USA	Colorado	US_CO	STATE_TOTAL	20200308	0.00		0.00		0.00		0.00		0.00		0.00		0.00		3.00	0.00		0.00			1.00	1	1.00	1.00			0.00					8	0	13.89	13.89	20.24	20.24	13.89	13.89	16.03	16.03	0.00	0.00
United States	USA	Colorado	US_CO	STATE_TOTAL	20200309	0.00		0.00		0.00		0.00		0.00		0.00		0.00		3.00	0.00		0.00			1.00	1	1.00	1.00			0.00					12	0	13.89	13.89	20.24	20.24	13.89	13.89	16.03	16.03	0.00	0.00
United States	USA	Colorado	US_CO	STATE_TOTAL	20200310	0.00		0.00		0.00		0.00		0.00		0.00		0.00		3.00	2.00	0	0.00			1.00	1	1.00	1.00			0.00					17	0	13.89	13.89	20.24	20.24	18.89	18.89	16.03	16.03	37.50	37.50
United States	USA	Colorado	US_CO	STATE_TOTAL	20200311	0.00		0.00		0.00		0.00		0.00		0.00		0.00		3.00	2.00	0	0.00			1.00	1	1.00	1.00			0.00					34	0	13.89	13.89	20.24	20.24	18.89	18.89	16.03	16.03	37.50	37.50
United States	USA	Colorado	US_CO	STATE_TOTAL	20200312	0.00		1.00	1	1.00	0	3.00	0	0.00		0.00		0.00		3.00	2.00	0	0.00			1.00	1	1.00	1.00			0.00					49	1	27.31	27.31	35.95	35.95	26.94	26.94	25.32	25.32	37.50	37.50
United States	USA	Colorado	US_CO	STATE_TOTAL	20200313	1.00	1	1.00	1	1.00	0	3.00	0	0.00		0.00		0.00		3.00	2.00	0	0.00			1.00	1	1.00	1.00			0.00					78	2	31.02	31.02	43.10	43.10	29.17	29.17	27.88	27.88	37.50	37.50
United States	USA	Colorado	US_CO	STATE_TOTAL	20200314	1.00	1	1.00	1	1.00	0	3.00	0	0.00		0.00		0.00		3.00	2.00	0	0.00			1.00	1	1.00	1.00			0.00					103	2	31.02	31.02	43.10	43.10	29.17	29.17	27.88	27.88	37.50	37.50
United States	USA	Colorado	US_CO	STATE_TOTAL	20200315	1.00	1	2.00	1	1.00	1	3.00	0	0.00		0.00		0.00		3.00	2.00	0	0.00			1.00	1	1.00	1.00			0.00					136	2	37.50	37.50	47.62	47.62	33.06	33.06	32.37	32.37	37.50	37.50
United States	USA	Colorado	US_CO	STATE_TOTAL	20200316	2.00	0	2.00	1	1.00	1	3.00	0	1.00	0	0.00		1.00	1	3.00	2.00	0	0.00			2.00	1	1.00	1.00			0.00					161	2	53.24	53.24	66.67	66.67	42.50	42.50	43.27	43.27	37.50	37.50
United States	USA	Colorado	US_CO	STATE_TOTAL	20200317	2.00	0	2.00	1	1.00	1	3.00	0	1.00	0	0.00		1.00	1	3.00	2.00	0	0.00			2.00	1	1.00	1.00			0.00					183	3	53.24	53.24	66.67	66.67	42.50	42.50	43.27	43.27	37.50	37.50
United States	USA	Colorado	US_CO	STATE_TOTAL	20200318	2.00	0	2.00	1	1.00	1	3.00	0	1.00	0	0.00		1.00	1	3.00	2.00	0	0.00			2.00	1	1.00	1.00			0.00					216	3	53.24	53.24	66.67	66.67	42.50	42.50	43.27	43.27	37.50	37.50
United States	USA	Colorado	US_CO	STATE_TOTAL	20200319	2.00	0	2.00	1	2.00	1	3.00	0	1.00	0	0.00		1.00	1	3.00	2.00	0	0.00			2.00	1	1.00	1.00			0.00					278	5	58.80	58.80	71.43	71.43	45.83	45.83	47.12	47.12	37.50	37.50
United States	USA	Colorado	US_CO	STATE_TOTAL	20200320	2.00	0	2.00	1	2.00	1	4.00	1	1.00	0	0.00		1.00	1	3.00	2.00	0	2.00			2.00	1	1.00	1.00			0.00					364	5	62.96	62.96	71.43	71.43	55.00	55.00	50.00	50.00	87.50	87.50
United States	USA	Colorado	US_CO	STATE_TOTAL	20200321	2.00	0	2.00	1	2.00	1	4.00	1	1.00	0	0.00		1.00	1	3.00	2.00	0	2.00			2.00	1	1.00	1.00			0.00					475	6	62.96	62.96	71.43	71.43	55.00	55.00	50.00	50.00	87.50	87.50
United States	USA	Colorado	US_CO	STATE_TOTAL	20200322	2.00	0	2.00	1	2.00	1	4.00	1	1.00	0	0.00		1.00	1	3.00	2.00	0	2.00			2.00	1	1.00	1.00			0.00					595	7	62.96	62.96	71.43	71.43	55.00	55.00	50.00	50.00	87.50	87.50
United States	USA	Colorado	US_CO	STATE_TOTAL	20200323	2.00	1	2.00	1	2.00	1	4.00	1	1.00	0	0.00		1.00	1	3.00	2.00	0	2.00			2.00	1	1.00	1.00			0.00					723	7	64.81	64.81	75.00	75.00	56.11	56.11	51.28	51.28	87.50	87.50
United States	USA	Colorado	US_CO	STATE_TOTAL	20200324	2.00	1	3.00	0	2.00	1	4.00	1	1.00	0	2.00	0	1.00	1	3.00	2.00	0	2.00			2.00	1	1.00	1.00			0.00					912	11	72.22	72.22	75.00	75.00	60.56	60.56	56.41	56.41	87.50	87.50
United States	USA	Colorado	US_CO	STATE_TOTAL	20200325	2.00	1	3.00	0	2.00	1	4.00	1	1.00	0	2.00	0	1.00	1	3.00	2.00	0	2.00			2.00	1	1.00	1.00			0.00					1087	20	72.22	72.22	75.00	75.00	60.56	60.56	56.41	56.41	87.50	87.50
United States	USA	Colorado	US_CO	STATE_TOTAL	20200326	2.00	1	3.00	1	2.00	1	4.00	1	1.00	0	2.00	1	1.00	1	3.00	2.00	0	2.00			2.00	1	1.00	1.00			0.00					1430	19	75.93	75.93	79.76	79.76	62.78	62.78	58.97	58.97	87.50	87.50
United States	USA	Colorado	US_CO	STATE_TOTAL	20200327	2.00	1	3.00	1	2.00	1	4.00	1	1.00	0	2.00	1	1.00	1	3.00	2.00	0	2.00			2.00	1	1.00	1.00			0.00					1738	31	75.93	75.93	79.76	79.76	62.78	62.78	58.97	58.97	87.50	87.50
United States	USA	Colorado	US_CO	STATE_TOTAL	20200328	2.00	1	3.00	1	2.00	1	4.00	1	1.00	0	2.00	1	1.00	1	3.00	2.00	0	2.00			2.00	1	1.00	1.00			0.00					2061	44	75.93	75.93	79.76	79.76	62.78	62.78	58.97	58.97	87.50	87.50
United States	USA	Colorado	US_CO	STATE_TOTAL	20200329	2.00	1	3.00	1	2.00	1	4.00	1	1.00	1	2.00	1	1.00	1	3.00	2.00	0	2.00			2.00	1	1.00	1.00			0.00					2308	47	78.70	78.70	84.52	84.52	64.44	64.44	60.90	60.90	87.50	87.50
United States	USA	Colorado	US_CO	STATE_TOTAL	20200330	3.00	1	3.00	1	2.00	1	4.00	1	1.00	1	2.00	1	1.00	1	3.00	2.00	0	2.00			2.00	1	1.00	1.00			0.00					2627	51	82.41	82.41	88.10	88.10	66.67	66.67	63.46	63.46	87.50	87.50
United States	USA	Colorado	US_CO	STATE_TOTAL	20200331	3.00	1	3.00	1	2.00	1	4.00	1	1.00	1	2.00	1	1.00	1	3.00	2.00	0	2.00			2.00	1	1.00	1.00			0.00					2966	69	82.41	82.41	88.10	88.10	66.67	66.67	63.46	63.46	87.50	87.50
United States	USA	Colorado	US_CO	STATE_TOTAL	20200401	3.00	1	3.00	1	2.00	1	4.00	1	1.00	1	2.00	1	1.00	1	3.00	2.00	0	2.00			2.00	1	1.00	1.00			0.00					3342	79	82.41	82.41	88.10	88.10	66.67	66.67	63.46	63.46	87.50	87.50
United States	USA	Colorado	US_CO	STATE_TOTAL	20200402	3.00	1	3.00	1	2.00	1	4.00	1	1.00	1	2.00	1	1.00	1	3.00	2.00	0	2.00			2.00	1	1.00	1.00			0.00					3728	97	82.41	82.41	88.10	88.10	66.67	66.67	63.46	63.46	87.50	87.50
United States	USA	Colorado	US_CO	STATE_TOTAL	20200403	3.00	1	3.00	1	2.00	1	4.00	1	1.00	1	2.00	1	1.00	1	3.00	2.00	0	2.00			2.00	1	1.00	1.00			1.00	1				4173	111	82.41	82.41	88.10	88.10	68.33	68.33	65.38	65.38	87.50	87.50
United States	USA	Colorado	US_CO	STATE_TOTAL	20200404	3.00	1	3.00	1	2.00	1	4.00	1	1.00	1	2.00	1	1.00	1	3.00	2.00	0	2.00			2.00	1	1.00	1.00			1.00	1				4565	126	82.41	82.41	88.10	88.10	68.33	68.33	65.38	65.38	87.50	87.50
United States	USA	Colorado	US_CO	STATE_TOTAL	20200405	3.00	1	3.00	1	2.00	1	4.00	1	1.00	1	2.00	1	1.00	1	3.00	2.00	0	2.00			2.00	1	1.00	1.00			1.00	1				4950	140	82.41	82.41	88.10	88.10	68.33	68.33	65.38	65.38	87.50	87.50
United States	USA	Colorado	US_CO	STATE_TOTAL	20200406	3.00	1	3.00	1	2.00	1	4.00	1	1.00	1	2.00	1	1.00	1	3.00	2.00	0	2.00			2.00	1	1.00	1.00			1.00	1				5183	150	82.41	82.41	88.10	88.10	68.33	68.33	65.38	65.38	87.50	87.50
United States	USA	Colorado	US_CO	STATE_TOTAL	20200407	3.00	1	3.00	1	2.00	1	4.00	1	1.00	1	2.00	1	1.00	1	3.00	2.00	0	2.00			2.00	1	1.00	1.00			1.00	1				5429	179	82.41	82.41	88.10	88.10	68.33	68.33	65.38	65.38	87.50	87.50
United States	USA	Colorado	US_CO	STATE_TOTAL	20200408	3.00	1	3.00	1	2.00	1	4.00	1	1.00	1	2.00	1	1.00	1	3.00	2.00	0	2.00			2.00	1	1.00	1.00			1.00	1				5655	193	82.41	82.41	88.10	88.10	68.33	68.33	65.38	65.38	87.50	87.50
United States	USA	Colorado	US_CO	STATE_TOTAL	20200409	3.00	1	3.00	1	2.00	1	4.00	1	1.00	1	2.00	1	1.00	1	3.00	2.00	0	2.00			2.00	1	1.00	1.00			1.00	1				6202	226	82.41	82.41	88.10	88.10	68.33	68.33	65.38	65.38	87.50	87.50
United States	USA	Colorado	US_CO	STATE_TOTAL	20200410	3.00	1	3.00	1	2.00	1	4.00	1	1.00	1	2.00	1	1.00	1	3.00	2.00	0	2.00			2.00	1	1.00	1.00			1.00	1				6513	250	82.41	82.41	88.10	88.10	68.33	68.33	65.38	65.38	87.50	87.50
United States	USA	Colorado	US_CO	STATE_TOTAL	20200411	3.00	1	3.00	1	2.00	1	4.00	1	1.00	1	2.00	1	1.00	1	3.00	2.00	0	2.00			2.00	1	1.00	1.00			1.00	1				6893	274	82.41	82.41	88.10	88.10	68.33	68.33	65.38	65.38	87.50	87.50
United States	USA	Colorado	US_CO	STATE_TOTAL	20200412	3.00	1	3.00	1	2.00	1	4.00	1	1.00	1	2.00	1	1.00	1	3.00	2.00	0	2.00			2.00	1	1.00	1.00			1.00	1				7307	289	82.41	82.41	88.10	88.10	68.33	68.33	65.38	65.38	87.50	87.50
United States	USA	Colorado	US_CO	STATE_TOTAL	20200413	3.00	1	3.00	1	2.00	1	4.00	1	1.00	1	2.00	1	1.00	1	3.00	2.00	0	2.00			2.00	1	1.00	1.00			1.00	1				7696	306	82.41	82.41	88.10	88.10	68.33	68.33	65.38	65.38	87.50	87.50
United States	USA	Colorado	US_CO	STATE_TOTAL	20200414	3.00	1	3.00	1	2.00	1	4.00	1	1.00	1	2.00	1	1.00	1	3.00	2.00	0	2.00			2.00	1	1.00	1.00			1.00	1				7950	327	82.41	82.41	88.10	88.10	68.33	68.33	65.38	65.38	87.50	87.50
United States	USA	Colorado	US_CO	STATE_TOTAL	20200415	3.00	1	3.00	1	2.00	1	4.00	1	1.00	1	2.00	1	1.00	1	3.00	2.00	0	2.00			2.00	1	1.00	1.00			1.00	1				8280	354	82.41	82.41	88.10	88.10	68.33	68.33	65.38	65.38	87.50	87.50
United States	USA	Colorado	US_CO	STATE_TOTAL	20200416	3.00	1	3.00	1	2.00	1	4.00	1	1.00	1	2.00	1	1.00	1	3.00	2.00	0	2.00			2.00	1	1.00	1.00			1.00	1				8675	372	82.41	82.41	88.10	88.10	68.33	68.33	65.38	65.38	87.50	87.50
United States	USA	Colorado	US_CO	STATE_TOTAL	20200417	3.00	1	3.00	1	2.00	1	4.00	1	1.00	1	2.00	1	1.00	1	3.00	2.00	0	2.00			2.00	1	1.00	1.00			1.00	1				9047	389	82.41	82.41	88.10	88.10	68.33	68.33	65.38	65.38	87.50	87.50
United States	USA	Colorado	US_CO	STATE_TOTAL	20200418	3.00	1	3.00	1	2.00	1	4.00	1	1.00	1	2.00	1	1.00	1	3.00	2.00	0	2.00			2.00	1	1.00	1.00			1.00	1				9440	411	82.41	82.41	88.10	88.10	68.33	68.33	65.38	65.38	87.50	87.50
United States	USA	Colorado	US_CO	STATE_TOTAL	20200419	3.00	1	3.00	1	2.00	1	4.00	1	1.00	1	2.00	1	1.00	1	3.00	2.00	0	2.00			2.00	1	1.00	1.00			1.00	1				9730	420	82.41	82.41	88.10	88.10	68.33	68.33	65.38	65.38	87.50	87.50
United States	USA	Colorado	US_CO	STATE_TOTAL	20200420	3.00	1	3.00	1	2.00	1	4.00	1	1.00	1	2.00	1	1.00	1	3.00	2.00	0	2.00			2.00	1	1.00	1.00			1.00	1				10112	447	82.41	82.41	88.10	88.10	68.33	68.33	65.38	65.38	87.50	87.50
United States	USA	Colorado	US_CO	STATE_TOTAL	20200421	3.00	1	3.00	1	2.00	1	4.00	1	1.00	1	2.00	1	1.00	1	3.00	2.00	0	2.00			2.00	1	1.00	1.00			1.00	1				10473	483	82.41	82.41	88.10	88.10	68.33	68.33	65.38	65.38	87.50	87.50
United States	USA	Colorado	US_CO	STATE_TOTAL	20200422	3.00	1	3.00	1	2.00	1	4.00	1	1.00	1	2.00	1	1.00	1	3.00	2.00	0	2.00			2.00	1	1.00	1.00			1.00	1				10891	506	82.41	82.41	88.10	88.10	68.33	68.33	65.38	65.38	87.50	87.50
United States	USA	Colorado	US_CO	STATE_TOTAL	20200423	3.00	1	3.00	1	2.00	1	4.00	1	1.00	1	2.00	1	1.00	1	3.00	2.00	0	2.00			2.00	1	1.00	1.00			1.00	1				11278	552	82.41	82.41	88.10	88.10	68.33	68.33	65.38	65.38	87.50	87.50
United States	USA	Colorado	US_CO	STATE_TOTAL	20200424	3.00	1	3.00	1	2.00	1	4.00	1	1.00	1	2.00	1	1.00	1	3.00	2.00	0	2.00			2.00	1	1.00	1.00			1.00	1				12256	674	82.41	82.41	88.10	88.10	68.33	68.33	65.38	65.38	87.50	87.50
United States	USA	Colorado	US_CO	STATE_TOTAL	20200425	3.00	1	3.00	1	2.00	1	4.00	1	1.00	1	2.00	1	1.00	1	3.00	2.00	0	2.00			2.00	1	1.00	1.00			1.00	1				12968	684	82.41	82.41	88.10	88.10	68.33	68.33	65.38	65.38	87.50	87.50
United States	USA	Colorado	US_CO	STATE_TOTAL	20200426	3.00	1	3.00	1	2.00	1	4.00	1	1.00	1	2.00	1	1.00	1	3.00	2.00	0	2.00			2.00	1	1.00	1.00			1.00	1				13441	688	82.41	82.41	88.10	88.10	68.33	68.33	65.38	65.38	87.50	87.50
United States	USA	Colorado	US_CO	STATE_TOTAL	20200427	3.00	1	2.00	1	2.00	1	4.00	1	1.00	1	2.00	0	2.00	0	3.00	2.00	0	2.00			2.00	1	1.00	1.00			1.00	1				13879	706	79.63	79.63	83.33	83.33	66.67	66.67	63.46	63.46	87.50	87.50
United States	USA	Colorado	US_CO	STATE_TOTAL	20200428	3.00	1	2.00	1	2.00	1	4.00	1	1.00	1	2.00	0	2.00	0	3.00	2.00	0	2.00			2.00	1	1.00	1.00			1.00	1				14316	736	79.63	79.63	83.33	83.33	66.67	66.67	63.46	63.46	87.50	87.50
United States	USA	Colorado	US_CO	STATE_TOTAL	20200429	3.00	1	2.00	1	2.00	1	4.00	1	1.00	1	2.00	0	2.00	0	3.00	2.00	0	2.00			2.00	1	1.00	1.00			1.00	1				14758	766	79.63	79.63	83.33	83.33	66.67	66.67	63.46	63.46	87.50	87.50
United States	USA	Colorado	US_CO	STATE_TOTAL	20200430	3.00	1	2.00	1	2.00	1	4.00	1	1.00	1	2.00	0	2.00	0	3.00	2.00	0	2.00			2.00	1	1.00	1.00			1.00	1				15284	777	79.63	79.63	83.33	83.33	66.67	66.67	63.46	63.46	87.50	87.50
United States	USA	Colorado	US_CO	STATE_TOTAL	20200501	3.00	1	2.00	1	2.00	1	4.00	1	1.00	1	2.00	0	2.00	0	3.00	2.00	0	2.00			2.00	1	1.00	1.00			1.00	1				15793	821	79.63	79.63	83.33	83.33	66.67	66.67	63.46	63.46	87.50	87.50
United States	USA	Colorado	US_CO	STATE_TOTAL	20200502	3.00	1	2.00	1	2.00	1	4.00	1	1.00	1	2.00	0	2.00	0	3.00	2.00	0	2.00			2.00	1	1.00	1.00			1.00	1				16225	832	79.63	79.63	83.33	83.33	66.67	66.67	63.46	63.46	87.50	87.50
United States	USA	Colorado	US_CO	STATE_TOTAL	20200503	3.00	1	2.00	1	2.00	1	4.00	1	1.00	1	2.00	0	2.00	0	3.00	2.00	0	2.00			2.00	1	1.00	1.00			1.00	1				16635	842	79.63	79.63	83.33	83.33	66.67	66.67	63.46	63.46	87.50	87.50
United States	USA	Colorado	US_CO	STATE_TOTAL	20200504	3.00	1	2.00	1	2.00	1	4.00	1	1.00	1	2.00	0	2.00	0	3.00	2.00	0	2.00			2.00	1	1.00	1.00			1.00	1				16918	851	79.63	79.63	83.33	83.33	66.67	66.67	63.46	63.46	87.50	87.50
United States	USA	Colorado	US_CO	STATE_TOTAL	20200505	3.00	1	2.00	1	2.00	1	4.00	1	1.00	1	2.00	0	2.00	0	3.00	2.00	0	2.00			2.00	1	1.00	1.00			1.00	1				17367	903	79.63	79.63	83.33	83.33	66.67	66.67	63.46	63.46	87.50	87.50
United States	USA	Colorado	US_CO	STATE_TOTAL	20200506	3.00	1	2.00	1	2.00	1	4.00	1	1.00	1	2.00	0	2.00	0	3.00	2.00	0	2.00			2.00	1	1.00	1.00			1.00	1				17832	919	79.63	79.63	83.33	83.33	66.67	66.67	63.46	63.46	87.50	87.50
United States	USA	Colorado	US_CO	STATE_TOTAL	20200507	3.00	1	2.00	1	2.00	1	4.00	1	1.00	1	2.00	0	2.00	0	3.00	2.00	0	2.00			2.00	1	1.00	1.00			1.00	1				18370	944	79.63	79.63	83.33	83.33	66.67	66.67	63.46	63.46	87.50	87.50
United States	USA	Colorado	US_CO	STATE_TOTAL	20200508	3.00	1	2.00	1	2.00	1	4.00	1	1.00	1	2.00	0	2.00	0	3.00	2.00	0	2.00			2.00	1	1.00	1.00			1.00	1				18827	960	79.63	79.63	83.33	83.33	66.67	66.67	63.46	63.46	87.50	87.50
United States	USA	Colorado	US_CO	STATE_TOTAL	20200509	3.00	1	2.00	1	2.00	1	4.00	1	1.00	1	1.00	1	1.00	1	3.00	2.00	0	2.00			2.00	1	1.00	1.00			1.00	1				19375	967	75.00	75.00	83.33	83.33	63.89	63.89	60.26	60.26	87.50	87.50
United States	USA	Colorado	US_CO	STATE_TOTAL	20200510	3.00	1	2.00	1	2.00	1	4.00	1	1.00	1	1.00	1	1.00	1	3.00	2.00	0	2.00			2.00	1	1.00	1.00			1.00	1				19703	971	75.00	75.00	83.33	83.33	63.89	63.89	60.26	60.26	87.50	87.50
United States	USA	Colorado	US_CO	STATE_TOTAL	20200511	3.00	1	2.00	1	2.00	1	4.00	1	1.00	1	1.00	1	1.00	1	3.00	2.00	0	2.00			2.00	1	1.00	1.00			1.00	1				19879	987	75.00	75.00	83.33	83.33	63.89	63.89	60.26	60.26	87.50	87.50
United States	USA	Colorado	US_CO	STATE_TOTAL	20200512	3.00	1	2.00	1	2.00	1	4.00	1	1.00	1	1.00	1	1.00	1	3.00	2.00	0	2.00			2.00	1	1.00	1.00			1.00	1				20157	1010	75.00	75.00	83.33	83.33	63.89	63.89	60.26	60.26	87.50	87.50
United States	USA	Colorado	US_CO	STATE_TOTAL	20200513	3.00	1	2.00	1	2.00	1	4.00	1	1.00	1	1.00	1	1.00	1	3.00	2.00	0	2.00			2.00	1	1.00	1.00			1.00	1				20475	1062	75.00	75.00	83.33	83.33	63.89	63.89	60.26	60.26	87.50	87.50
United States	USA	Colorado	US_CO	STATE_TOTAL	20200514	3.00	1	2.00	1	2.00	1	4.00	1	1.00	1	1.00	1	1.00	1	3.00	2.00	0	2.00			2.00	1	1.00	1.00			2.00	0				20838	1086	75.00	75.00	83.33	83.33	64.72	64.72	61.22	61.22	87.50	87.50
United States	USA	Colorado	US_CO	STATE_TOTAL	20200515	3.00	1	2.00	1	2.00	1	4.00	1	1.00	1	1.00	1	1.00	1	3.00	2.00	0	2.00			2.00	1	1.00	1.00			2.00	0				21232	1150	75.00	75.00	83.33	83.33	64.72	64.72	61.22	61.22	87.50	87.50
United States	USA	Colorado	US_CO	STATE_TOTAL	20200516	3.00	1	2.00	1	2.00	1	4.00	1	1.00	1	1.00	1	1.00	1	3.00	2.00	0	2.00			2.00	1	1.00	1.00			2.00	0				21633	1192	75.00	75.00	83.33	83.33	64.72	64.72	61.22	61.22	87.50	87.50
United States	USA	Colorado	US_CO	STATE_TOTAL	20200517	3.00	1	2.00	1	2.00	1	4.00	1	1.00	1	1.00	1	1.00	1	3.00	2.00	0	2.00			2.00	1	1.00	1.00			2.00	0				21938	1215	75.00	75.00	83.33	83.33	64.72	64.72	61.22	61.22	87.50	87.50
United States	USA	Colorado	US_CO	STATE_TOTAL	20200518	3.00	1	2.00	1	2.00	1	4.00	1	1.00	1	1.00	1	1.00	1	3.00	2.00	0	2.00			2.00	1	2.00	1.00			2.00	0				22202	1224	75.00	75.00	83.33	83.33	66.94	66.94	63.78	63.78	87.50	87.50
United States	USA	Colorado	US_CO	STATE_TOTAL	20200519	3.00	1	2.00	1	2.00	1	4.00	1	1.00	1	1.00	1	1.00	1	3.00	2.00	0	2.00			2.00	1	2.00	1.00			2.00	0				22482	1257	75.00	75.00	83.33	83.33	66.94	66.94	63.78	63.78	87.50	87.50
United States	USA	Colorado	US_CO	STATE_TOTAL	20200520	3.00	1	2.00	1	2.00	1	4.00	1	1.00	1	1.00	1	1.00	1	3.00	2.00	0	2.00			2.00	1	2.00	1.00			2.00	0				22797	1299	75.00	75.00	83.33	83.33	66.94	66.94	63.78	63.78	87.50	87.50
United States	USA	Colorado	US_CO	STATE_TOTAL	20200521	3.00	1	2.00	1	2.00	1	4.00	1	1.00	1	1.00	1	1.00	1	3.00	2.00	0	2.00			2.00	1	2.00	1.00			2.00	0				23191	1310	75.00	75.00	83.33	83.33	66.94	66.94	63.78	63.78	87.50	87.50
United States	USA	Colorado	US_CO	STATE_TOTAL	20200522	3.00	1	2.00	1	2.00	1	4.00	1	1.00	1	1.00	1	1.00	1	3.00	2.00	0	2.00			2.00	1	2.00	1.00			2.00	0				23487	1324	75.00	75.00	83.33	83.33	66.94	66.94	63.78	63.78	87.50	87.50
United States	USA	Colorado	US_CO	STATE_TOTAL	20200523	3.00	1	2.00	1	2.00	1	4.00	1	1.00	1	1.00	1	1.00	1	3.00	2.00	0	2.00			2.00	1	2.00	1.00			2.00	0				23964	1327	75.00	75.00	83.33	83.33	66.94	66.94	63.78	63.78	87.50	87.50
United States	USA	Colorado	US_CO	STATE_TOTAL	20200524	3.00	1	2.00	1	2.00	1	4.00	1	1.00	1	1.00	1	1.00	1	3.00	2.00	0	2.00			2.00	1	2.00	1.00			2.00	0				24174	1332	75.00	75.00	83.33	83.33	66.94	66.94	63.78	63.78	87.50	87.50
United States	USA	Colorado	US_CO	STATE_TOTAL	20200525	3.00	1	2.00	1	2.00	1	4.00	1	1.00	1	1.00	1	1.00	1	3.00	2.00	0	2.00			2.00	1	2.00	1.00			2.00	0				24269	1333	75.00	75.00	83.33	83.33	66.94	66.94	63.78	63.78	87.50	87.50
United States	USA	Colorado	US_CO	STATE_TOTAL	20200526	3.00	1	2.00	1	2.00	1	4.00	1	1.00	1	1.00	1	1.00	1	3.00	2.00	0	2.00			2.00	1	2.00	1.00			2.00	0				24565	1352	75.00	75.00	83.33	83.33	66.94	66.94	63.78	63.78	87.50	87.50
United States	USA	Colorado	US_CO	STATE_TOTAL	20200527	3.00	1	2.00	1	2.00	1	4.00	1	1.00	1	1.00	1	1.00	1	3.00	2.00	0	2.00			2.00	1	2.00	1.00			2.00	0				24767	1392	75.00	75.00	83.33	83.33	66.94	66.94	63.78	63.78	87.50	87.50
United States	USA	Colorado	US_CO	STATE_TOTAL	20200528	3.00	1	2.00	1	2.00	1	4.00	1	1.00	1	1.00	1	1.00	1	3.00	2.00	0	2.00			2.00	1	2.00	1.00			2.00	0				25121	1421	75.00	75.00	83.33	83.33	66.94	66.94	63.78	63.78	87.50	87.50
United States	USA	Colorado	US_CO	STATE_TOTAL	20200529	3.00	1	2.00	1	2.00	1	4.00	1	1.00	1	1.00	1	1.00	1	3.00	2.00	0	2.00			2.00	1	2.00	1.00			2.00	0				25612	1436	75.00	75.00	83.33	83.33	66.94	66.94	63.78	63.78	87.50	87.50
United States	USA	Colorado	US_CO	STATE_TOTAL	20200530	3.00	1	2.00	1	2.00	1	4.00	1	1.00	1	1.00	1	1.00	1	3.00	2.00	0	2.00			2.00	1	2.00	1.00			2.00	0				26098	1443	75.00	75.00	83.33	83.33	66.94	66.94	63.78	63.78	87.50	87.50
United States	USA	Colorado	US_CO	STATE_TOTAL	20200531	3.00	1	2.00	1	2.00	1	4.00	1	1.00	1	1.00	1	1.00	1	3.00	2.00	0	2.00			2.00	1	2.00	1.00			2.00	0				26378	1445	75.00	75.00	83.33	83.33	66.94	66.94	63.78	63.78	87.50	87.50
United States	USA	Colorado	US_CO	STATE_TOTAL	20200601	2.00	0	2.00	1	2.00	1	4.00	1	1.00	1	1.00	1	1.00	1	3.00	2.00	0	2.00			2.00	1	2.00	1.00			2.00	0				26577	1458	69.44	69.44	76.19	76.19	63.61	63.61	59.94	59.94	87.50	87.50
United States	USA	Colorado	US_CO	STATE_TOTAL	20200602	2.00	0	2.00	1	2.00	1	4.00	1	1.00	1	1.00	1	1.00	1	3.00	2.00	0	2.00			2.00	1	2.00	1.00			2.00	0				26788	1474	69.44	69.44	76.19	76.19	63.61	63.61	59.94	59.94	87.50	87.50
United States	USA	Colorado	US_CO	STATE_TOTAL	20200603	2.00	0	2.00	1	2.00	1	4.00	1	1.00	1	1.00	1	1.00	1	3.00	2.00	0	2.00			2.00	1	2.00	1.00			2.00	0				27060	1494	69.44	69.44	76.19	76.19	63.61	63.61	59.94	59.94	87.50	87.50
United States	USA	Colorado	US_CO	STATE_TOTAL	20200604	2.00	0	2.00	1	2.00	1	4.00	1	1.00	1	1.00	1	1.00	1	3.00	2.00	0	2.00			2.00	1	2.00	1.00			2.00	0				27360	1512	69.44	69.44	76.19	76.19	63.61	63.61	59.94	59.94	87.50	87.50
United States	USA	Colorado	US_CO	STATE_TOTAL	20200605	2.00	0	2.00	1	2.00	1	4.00	1	1.00	1	1.00	1	1.00	1	3.00	2.00	0	2.00			2.00	1	2.00	1.00			2.00	0				27615	1524	69.44	69.44	76.19	76.19	63.61	63.61	59.94	59.94	87.50	87.50
United States	USA	Colorado	US_CO	STATE_TOTAL	20200606	2.00	0	2.00	1	2.00	1	4.00	1	1.00	1	1.00	1	1.00	1	3.00	2.00	0	2.00			2.00	1	2.00	1.00			2.00	0				27848	1527	69.44	69.44	76.19	76.19	63.61	63.61	59.94	59.94	87.50	87.50
United States	USA	Colorado	US_CO	STATE_TOTAL	20200607	2.00	0	2.00	1	2.00	1	4.00	1	1.00	1	1.00	1	1.00	1	3.00	2.00	0	2.00			2.00	1	2.00	1.00			2.00	0				28001	1527	69.44	69.44	76.19	76.19	63.61	63.61	59.94	59.94	87.50	87.50
United States	USA	Colorado	US_CO	STATE_TOTAL	20200608	2.00	0	2.00	1	2.00	1	4.00	1	1.00	1	1.00	1	1.00	1	3.00	2.00	0	2.00			2.00	1	2.00	1.00			2.00	0				28183	1543	69.44	69.44	76.19	76.19	63.61	63.61	59.94	59.94	87.50	87.50
United States	USA	Colorado	US_CO	STATE_TOTAL	20200609	2.00	0	2.00	1	2.00	1	4.00	1	1.00	1	1.00	1	1.00	1	3.00	2.00	0	2.00			2.00	1	2.00	1.00			2.00	0				28347	1553	69.44	69.44	76.19	76.19	63.61	63.61	59.94	59.94	87.50	87.50
United States	USA	Colorado	US_CO	STATE_TOTAL	20200610	2.00	0	2.00	1	2.00	1	4.00	1	1.00	1	1.00	1	1.00	1	3.00	2.00	0	2.00			2.00	1	2.00	1.00			2.00	0				28499	1572	69.44	69.44	76.19	76.19	63.61	63.61	59.94	59.94	87.50	87.50
United States	USA	Colorado	US_CO	STATE_TOTAL	20200611	2.00	0	2.00	1	2.00	1	4.00	1	1.00	1	1.00	1	1.00	1	3.00	2.00	0	2.00			2.00	1	2.00	1.00			2.00	0				28647	1582	69.44	69.44	76.19	76.19	63.61	63.61	59.94	59.94	87.50	87.50
United States	USA	Colorado	US_CO	STATE_TOTAL	20200612	2.00	0	2.00	1	2.00	1	4.00	1	1.00	1	1.00	1	1.00	1	3.00	2.00	0	2.00			2.00	1	2.00	1.00			2.00	0				28822	1582	69.44	69.44	76.19	76.19	63.61	63.61	59.94	59.94	87.50	87.50
United States	USA	Colorado	US_CO	STATE_TOTAL	20200613	2.00	0	2.00	1	2.00	1	4.00	1	1.00	1	1.00	1	1.00	1	3.00	2.00	0	2.00			2.00	1	2.00	1.00			2.00	0				29017	1597	69.44	69.44	76.19	76.19	63.61	63.61	59.94	59.94	87.50	87.50
United States	USA	Colorado	US_CO	STATE_TOTAL	20200614	2.00	0	2.00	1	2.00	1	4.00	1	1.00	1	1.00	1	1.00	1	3.00	2.00	0	2.00			2.00	1	2.00	1.00			2.00	0				29130	1598	69.44	69.44	76.19	76.19	63.61	63.61	59.94	59.94	87.50	87.50
United States	USA	Colorado	US_CO	STATE_TOTAL	20200615	2.00	0	2.00	1	2.00	1	4.00	1	1.00	1	1.00	1	1.00	1	3.00	2.00	0	2.00			2.00	1	2.00	1.00			2.00	0				29299	1605	69.44	69.44	76.19	76.19	63.61	63.61	59.94	59.94	87.50	87.50
United States	USA	Colorado	US_CO	STATE_TOTAL	20200616	2.00	0	2.00	1	2.00	1	4.00	1	1.00	1	1.00	1	1.00	1	3.00	2.00	0	2.00			2.00	1	2.00	1.00			2.00	0				29442	1617	69.44	69.44	76.19	76.19	63.61	63.61	59.94	59.94	87.50	87.50
United States	USA	Colorado	US_CO	STATE_TOTAL	20200617	2.00	0	2.00	1	2.00	1	4.00	1	1.00	1	1.00	1	1.00	1	3.00	2.00	0	2.00			2.00	1	2.00	1.00			2.00	0				29671	1631	69.44	69.44	76.19	76.19	63.61	63.61	59.94	59.94	87.50	87.50
United States	USA	Colorado	US_CO	STATE_TOTAL	20200618	2.00	0	2.00	1	1.00	1	4.00	1	1.00	1	1.00	1	1.00	1	3.00	2.00	0	2.00			2.00	1	2.00	1.00			2.00	0				29901	1638	63.89	63.89	76.19	76.19	60.28	60.28	56.09	56.09	87.50	87.50
United States	USA	Colorado	US_CO	STATE_TOTAL	20200619	2.00	0	2.00	1	1.00	1	4.00	1	1.00	1	1.00	1	1.00	1	3.00	2.00	0	2.00			2.00	1	2.00	1.00			2.00	0				30187	1643	63.89	63.89	76.19	76.19	60.28	60.28	56.09	56.09	87.50	87.50
United States	USA	Colorado	US_CO	STATE_TOTAL	20200620	2.00	0	2.00	1	1.00	1	4.00	1	1.00	1	1.00	1	1.00	1	3.00	2.00	0	2.00			2.00	1	2.00	1.00			2.00	0				30348	1647	63.89	63.89	76.19	76.19	60.28	60.28	56.09	56.09	87.50	87.50
United States	USA	Colorado	US_CO	STATE_TOTAL	20200621	2.00	0	2.00	1	1.00	1	4.00	1	1.00	1	1.00	1	1.00	1	3.00	2.00	0	2.00			2.00	1	2.00	1.00			2.00	0				30539	1647	63.89	63.89	76.19	76.19	60.28	60.28	56.09	56.09	87.50	87.50
United States	USA	Colorado	US_CO	STATE_TOTAL	20200622	2.00	0	2.00	1	1.00	1	4.00	1	1.00	1	1.00	1	1.00	1	3.00	2.00	0	2.00			2.00	1	2.00	1.00			2.00	0				30705	1651	63.89	63.89	76.19	76.19	60.28	60.28	56.09	56.09	87.50	87.50
United States	USA	Colorado	US_CO	STATE_TOTAL	20200623	2.00	0	2.00	1	1.00	1	4.00	1	1.00	1	1.00	1	1.00	1	3.00	2.00	0	2.00			2.00	1	2.00	1.00			2.00	0				30893	1665	63.89	63.89	76.19	76.19	60.28	60.28	56.09	56.09	87.50	87.50
United States	USA	Colorado	US_CO	STATE_TOTAL	20200624	2.00	0	2.00	1	1.00	1	4.00	1	1.00	1	1.00	1	1.00	1	3.00	2.00	0	2.00			2.00	1	2.00	1.00			2.00	0				31155	1667	63.89	63.89	76.19	76.19	60.28	60.28	56.09	56.09	87.50	87.50
United States	USA	Colorado	US_CO	STATE_TOTAL	20200625	2.00	0	2.00	1	1.00	1	4.00	1	1.00	1	1.00	1	1.00	1	3.00	2.00	0	2.00			2.00	1	2.00	1.00			2.00	0				31479	1669	63.89	63.89	76.19	76.19	60.28	60.28	56.09	56.09	87.50	87.50
United States	USA	Colorado	US_CO	STATE_TOTAL	20200626	2.00	0	2.00	1	1.00	1	4.00	1	1.00	1	1.00	1	1.00	1	3.00	2.00	0	2.00			2.00	1	2.00	1.00			2.00	0				31796	1673	63.89	63.89	76.19	76.19	60.28	60.28	56.09	56.09	87.50	87.50
United States	USA	Colorado	US_CO	STATE_TOTAL	20200627	2.00	0	2.00	1	1.00	1	4.00	1	1.00	1	1.00	1	1.00	1	3.00	2.00	0	2.00			2.00	1	2.00	1.00			2.00	0				32022	1674	63.89	63.89	76.19	76.19	60.28	60.28	56.09	56.09	87.50	87.50
United States	USA	Colorado	US_CO	STATE_TOTAL	20200628	2.00	0	2.00	1	1.00	1	4.00	1	1.00	0	1.00	1	1.00	1	3.00	2.00	0	2.00			2.00	1	2.00	1.00			2.00	0				32307	1676	61.11	61.11	71.43	71.43	58.61	58.61	54.17	54.17	87.50	87.50
United States	USA	Colorado	US_CO	STATE_TOTAL	20200629	2.00	0	2.00	1	1.00	1	4.00	1	1.00	0	1.00	1	1.00	1	3.00	2.00	0	2.00			2.00	1	2.00	1.00			2.00	0				32511	1681	61.11	61.11	71.43	71.43	58.61	58.61	54.17	54.17	87.50	87.50
United States	USA	Colorado	US_CO	STATE_TOTAL	20200630	2.00	0	2.00	1	1.00	1	4.00	1	1.00	0	1.00	1	1.00	1	3.00	2.00	0	2.00			2.00	1	2.00	1.00			2.00	0				32715	1690	61.11	61.11	71.43	71.43	58.61	58.61	54.17	54.17	87.50	87.50
United States	USA	Colorado	US_CO	STATE_TOTAL	20200701	2.00	0	2.00	1	1.00	1	4.00	1	1.00	0	1.00	1	1.00	1	3.00	2.00	0	2.00			2.00	1	2.00	1.00			2.00	0				33029	1697	61.11	61.11	71.43	71.43	58.61	58.61	54.17	54.17	87.50	87.50
United States	USA	Colorado	US_CO	STATE_TOTAL	20200702	2.00	0	2.00	1	1.00	1	4.00	1	1.00	0	1.00	1	1.00	1	3.00	2.00	0	2.00			2.00	1	2.00	1.00			2.00	0				33352	1701	61.11	61.11	71.43	71.43	58.61	58.61	54.17	54.17	87.50	87.50
United States	USA	Colorado	US_CO	STATE_TOTAL	20200703	2.00	0	2.00	1	1.00	1	4.00	1	1.00	0	1.00	1	1.00	1	3.00	2.00	0	2.00			2.00	1	2.00	1.00			2.00	0				33612	1701	61.11	61.11	71.43	71.43	58.61	58.61	54.17	54.17	87.50	87.50
United States	USA	Colorado	US_CO	STATE_TOTAL	20200704	2.00	0	2.00	1	1.00	1	4.00	1	1.00	0	1.00	1	1.00	1	3.00	2.00	0	2.00			2.00	1	2.00	1.00			2.00	0				33866	1701	61.11	61.11	71.43	71.43	58.61	58.61	54.17	54.17	87.50	87.50
United States	USA	Colorado	US_CO	STATE_TOTAL	20200705	2.00	0	2.00	1	1.00	1	4.00	1	1.00	0	1.00	1	1.00	1	3.00	2.00	0	2.00			2.00	1	2.00	1.00			2.00	0				34065	1701	61.11	61.11	71.43	71.43	58.61	58.61	54.17	54.17	87.50	87.50
United States	USA	Colorado	US_CO	STATE_TOTAL	20200706	2.00	0	2.00	1	1.00	1	4.00	1	1.00	0	1.00	1	1.00	1	3.00	2.00	0	2.00			2.00	1	2.00	1.00			2.00	0				34257	1691	61.11	61.11	71.43	71.43	58.61	58.61	54.17	54.17	87.50	87.50
United States	USA	Colorado	US_CO	STATE_TOTAL	20200707	2.00	0	2.00	1	1.00	1	4.00	1	1.00	0	1.00	1	1.00	1	3.00	2.00	0	2.00			2.00	1	2.00	1.00			2.00	0				34664	1696	61.11	61.11	71.43	71.43	58.61	58.61	54.17	54.17	87.50	87.50
United States	USA	Colorado	US_CO	STATE_TOTAL	20200708	2.00	0	2.00	1	1.00	1	4.00	1	1.00	0	1.00	1	1.00	1	3.00	2.00	0	2.00			2.00	1	2.00	1.00			2.00	0				35116	1704	61.11	61.11	71.43	71.43	58.61	58.61	54.17	54.17	87.50	87.50
United States	USA	Colorado	US_CO	STATE_TOTAL	20200709	2.00	0	2.00	1	1.00	1	4.00	1	1.00	0	1.00	1	1.00	1	3.00	2.00	0	2.00			2.00	1	2.00	1.00			2.00	0				35525	1706	61.11	61.11	71.43	71.43	58.61	58.61	54.17	54.17	87.50	87.50
United States	USA	Colorado	US_CO	STATE_TOTAL	20200710	2.00	0	2.00	1	1.00	1	4.00	1	1.00	0	1.00	1	1.00	1	3.00	2.00	0	2.00			2.00	1	2.00	1.00			2.00	0				36191	1724	61.11	61.11	71.43	71.43	58.61	58.61	54.17	54.17	87.50	87.50
United States	USA	Colorado	US_CO	STATE_TOTAL	20200711	2.00	0	2.00	1	1.00	1	4.00	1	1.00	0	1.00	1	1.00	1	3.00	2.00	0	2.00			2.00	1	2.00	1.00			2.00	0				36591	1725	61.11	61.11	71.43	71.43	58.61	58.61	54.17	54.17	87.50	87.50
United States	USA	Colorado	US_CO	STATE_TOTAL	20200712	2.00	0	2.00	1	1.00	1	4.00	1	1.00	0	1.00	1	1.00	1	3.00	2.00	0	2.00			2.00	1	2.00	1.00			2.00	0				36913	1725	61.11	61.11	71.43	71.43	58.61	58.61	54.17	54.17	87.50	87.50
United States	USA	Colorado	US_CO	STATE_TOTAL	20200713	2.00	0	2.00	1	1.00	1	4.00	1	1.00	0	1.00	1	1.00	1	3.00	2.00	0	2.00			2.00	1	2.00	1.00			2.00	0				37236	1727	61.11	61.11	71.43	71.43	58.61	58.61	54.17	54.17	87.50	87.50
United States	USA	Colorado	US_CO	STATE_TOTAL	20200714	2.00	0	2.00	1	1.00	1	4.00	1	1.00	0	1.00	1	1.00	1	3.00	2.00	0	2.00			2.00	1	2.00	1.00			2.00	0				37686	1738	61.11	61.11	71.43	71.43	58.61	58.61	54.17	54.17	87.50	87.50
United States	USA	Colorado	US_CO	STATE_TOTAL	20200715	2.00	0	2.00	1	1.00	1	4.00	1	1.00	0	1.00	1	1.00	1	3.00	2.00	0	2.00			2.00	1	2.00	1.00			2.00	0				38155	1744	61.11	61.11	71.43	71.43	58.61	58.61	54.17	54.17	87.50	87.50
United States	USA	Colorado	US_CO	STATE_TOTAL	20200716	2.00	0	2.00	1	1.00	1	4.00	1	1.00	0	1.00	1	1.00	1	3.00	2.00	0	2.00			2.00	1	2.00	1.00			2.00	1				38726	1745	61.11	61.11	71.43	71.43	59.44	59.44	55.13	55.13	87.50	87.50
United States	USA	Colorado	US_CO	STATE_TOTAL	20200717	2.00	0	2.00	1	1.00	1	4.00	1	1.00	0	1.00	1	1.00	1	3.00	2.00	0	2.00			2.00	1	2.00	1.00			2.00	1				39344	1751	61.11	61.11	71.43	71.43	59.44	59.44	55.13	55.13	87.50	87.50
United States	USA	Colorado	US_CO	STATE_TOTAL	20200718	2.00	0	2.00	1	1.00	1	4.00	1	1.00	0	1.00	1	1.00	1	3.00	2.00	0	2.00			2.00	1	2.00	1.00			2.00	1				39788	1752	61.11	61.11	71.43	71.43	59.44	59.44	55.13	55.13	87.50	87.50
United States	USA	Colorado	US_CO	STATE_TOTAL	20200719	2.00	0	2.00	1	1.00	1	4.00	1	1.00	0	1.00	1	1.00	1	3.00	2.00	0	2.00			2.00	1	2.00	1.00			2.00	1				40142	1752	61.11	61.11	71.43	71.43	59.44	59.44	55.13	55.13	87.50	87.50
United States	USA	Colorado	US_CO	STATE_TOTAL	20200720	2.00	0	2.00	1	1.00	1	4.00	1	1.00	0	1.00	1	1.00	1	3.00	2.00	0	2.00			2.00	1	2.00	1.00			2.00	1				40566	1758	61.11	61.11	71.43	71.43	59.44	59.44	55.13	55.13	87.50	87.50
United States	USA	Colorado	US_CO	STATE_TOTAL	20200721	2.00	0	2.00	1	1.00	1	4.00	1	1.00	0	1.00	1	1.00	1	3.00	2.00	0	2.00			2.00	1	2.00	1.00			2.00	1				41059	1763	61.11	61.11	71.43	71.43	59.44	59.44	55.13	55.13	87.50	87.50
United States	USA	Colorado	US_CO	STATE_TOTAL	20200722	2.00	0	2.00	1	1.00	1	4.00	1	1.00	0	1.00	1	1.00	1	3.00	2.00	0	2.00			2.00	1	2.00	1.00			2.00	1				41698	1771	61.11	61.11	71.43	71.43	59.44	59.44	55.13	55.13	87.50	87.50
United States	USA	Colorado	US_CO	STATE_TOTAL	20200723	2.00	0	2.00	1	1.00	1	4.00	1	1.00	0	1.00	1	1.00	1	3.00	2.00	0	2.00			2.00	1	2.00	2.00			2.00	1				42313	1786	61.11	61.11	71.43	71.43	62.78	62.78	58.97	58.97	87.50	87.50
United States	USA	Colorado	US_CO	STATE_TOTAL	20200724	2.00	0	2.00	1	1.00	1	4.00	1	1.00	0	1.00	1	1.00	1	3.00	2.00	0	2.00			2.00	1	2.00	2.00			2.00	1				42980	1790	61.11	61.11	71.43	71.43	62.78	62.78	58.97	58.97	87.50	87.50
United States	USA	Colorado	US_CO	STATE_TOTAL	20200725	2.00	0	2.00	1	1.00	1	4.00	1	1.00	0	1.00	1	1.00	1	3.00	2.00	0	2.00			2.00	1	2.00	2.00			2.00	1				43789	1794	61.11	61.11	71.43	71.43	62.78	62.78	58.97	58.97	87.50	87.50
United States	USA	Colorado	US_CO	STATE_TOTAL	20200726	2.00	0	2.00	1	1.00	1	4.00	1	1.00	0	1.00	1	1.00	1	3.00	2.00	0	2.00			2.00	1	2.00	2.00			2.00	1				44336	1794	61.11	61.11	71.43	71.43	62.78	62.78	58.97	58.97	87.50	87.50
United States	USA	Colorado	US_CO	STATE_TOTAL	20200727	2.00	0	2.00	1	1.00	1	4.00	1	1.00	0	1.00	1	1.00	1	3.00	2.00	0	2.00			2.00	1	2.00	2.00			2.00	1				44565	1799	61.11	61.11	71.43	71.43	62.78	62.78	58.97	58.97	87.50	87.50
United States	USA	Colorado	US_CO	STATE_TOTAL	20200728	2.00	0	2.00	1	1.00	1	4.00	1	1.00	0	1.00	1	1.00	1	3.00	2.00	0	2.00			2.00	1	2.00	2.00			2.00	1				45314	1807	61.11	61.11	71.43	71.43	62.78	62.78	58.97	58.97	87.50	87.50
United States	USA	Colorado	US_CO	STATE_TOTAL	20200729	2.00	0	2.00	1	1.00	1	4.00	1	1.00	0	1.00	1	1.00	1	3.00	2.00	0	2.00			2.00	1	2.00	2.00			2.00	1				45796	1822	61.11	61.11	71.43	71.43	62.78	62.78	58.97	58.97	87.50	87.50
United States	USA	Colorado	US_CO	STATE_TOTAL	20200730	2.00	0	2.00	1	1.00	1	4.00	1	1.00	0	1.00	1	1.00	1	3.00	2.00	0	2.00			2.00	1	2.00	2.00			2.00	1				46204	1822	61.11	61.11	71.43	71.43	62.78	62.78	58.97	58.97	87.50	87.50
United States	USA	Colorado	US_CO	STATE_TOTAL	20200731	2.00	0	2.00	1	1.00	1	4.00	1	1.00	0	1.00	1	1.00	1	3.00	1.00	0	2.00			2.00	1	2.00	2.00			2.00	1				46809	1838	61.11	61.11	71.43	71.43	59.44	59.44	58.97	58.97	62.50	62.50
United States	USA	Colorado	US_CO	STATE_TOTAL	20200801	2.00	0	2.00	1	1.00	1	4.00	1	1.00	0	1.00	1	1.00	1	3.00	1.00	0	2.00			2.00	1	2.00	2.00			2.00	1				47267	1844	61.11	61.11	71.43	71.43	59.44	59.44	58.97	58.97	62.50	62.50
United States	USA	Colorado	US_CO	STATE_TOTAL	20200802	2.00	0	2.00	1	1.00	1	4.00	1	1.00	0	1.00	1	1.00	1	3.00	1.00	0	2.00			2.00	1	2.00	2.00			2.00	1				47727	1844	61.11	61.11	71.43	71.43	59.44	59.44	58.97	58.97	62.50	62.50
United States	USA	Colorado	US_CO	STATE_TOTAL	20200803	2.00	0	2.00	1	1.00	1	4.00	1	1.00	0	1.00	1	1.00	1	3.00	1.00	0	2.00			2.00	1	2.00	2.00			2.00	1				47968	1844	61.11	61.11	71.43	71.43	59.44	59.44	58.97	58.97	62.50	62.50
United States	USA	Colorado	US_CO	STATE_TOTAL	20200804	2.00	0	2.00	1	1.00	1	4.00	1	1.00	0	1.00	1	1.00	1	3.00	1.00	0	2.00			2.00	1	2.00	2.00			2.00	1				48394	1849	61.11	61.11	71.43	71.43	59.44	59.44	58.97	58.97	62.50	62.50
United States	USA	Colorado	US_CO	STATE_TOTAL	20200805	2.00	0	2.00	1	1.00	1	4.00	1	1.00	0	1.00	1	1.00	1	3.00	1.00	0	2.00			2.00	1	2.00	2.00			2.00	1				48988	1851	61.11	61.11	71.43	71.43	59.44	59.44	58.97	58.97	62.50	62.50
United States	USA	Colorado	US_CO	STATE_TOTAL	20200806	2.00	0	2.00	1	1.00	1	4.00	1	1.00	0	1.00	1	1.00	1	3.00	1.00	0	2.00			2.00	1	2.00	2.00			2.00	1				49436	1852	61.11	61.11	71.43	71.43	59.44	59.44	58.97	58.97	62.50	62.50
United States	USA	Colorado	US_CO	STATE_TOTAL	20200807	2.00	0	2.00	1	1.00	1	4.00	1	1.00	0	1.00	1	1.00	1	3.00	1.00	0	2.00			2.00	1	2.00	2.00			2.00	1				49893	1857	61.11	61.11	71.43	71.43	59.44	59.44	58.97	58.97	62.50	62.50
United States	USA	Colorado	US_CO	STATE_TOTAL	20200808	2.00	0	2.00	1	1.00	1	4.00	1	1.00	0	1.00	1	1.00	1	3.00	1.00	0	2.00			2.00	1	2.00	2.00			2.00	1				50324	1857	61.11	61.11	71.43	71.43	59.44	59.44	58.97	58.97	62.50	62.50
United States	USA	Colorado	US_CO	STATE_TOTAL	20200809	2.00	0	2.00	1	1.00	1	4.00	1	1.00	0	1.00	1	1.00	1	3.00	1.00	0	2.00			2.00	1	2.00	2.00			2.00	1				50660	1858	61.11	61.11	71.43	71.43	59.44	59.44	58.97	58.97	62.50	62.50
United States	USA	Colorado	US_CO	STATE_TOTAL	20200810	2.00	0	2.00	1	1.00	1	4.00	1	1.00	0	1.00	1	1.00	1	3.00	1.00	0	2.00			2.00	1	2.00	2.00			2.00	1				51038	1862	61.11	61.11	71.43	71.43	59.44	59.44	58.97	58.97	62.50	62.50
United States	USA	Colorado	US_CO	STATE_TOTAL	20200811	2.00	0	2.00	1	1.00	1	4.00	1	1.00	0	1.00	1	1.00	1	3.00	1.00	0	2.00			2.00	1	2.00	2.00			2.00	1				51441	1874	61.11	61.11	71.43	71.43	59.44	59.44	58.97	58.97	62.50	62.50
United States	USA	Colorado	US_CO	STATE_TOTAL	20200812	2.00	0	2.00	1	1.00	1	4.00	1	1.00	0	1.00	1	1.00	1	3.00	1.00	0	2.00			2.00	1	2.00	2.00			2.00	1				51756	1875	61.11	61.11	71.43	71.43	59.44	59.44	58.97	58.97	62.50	62.50
United States	USA	Colorado	US_CO	STATE_TOTAL	20200813	2.00	0	2.00	1	1.00	1	4.00	1	1.00	0	1.00	1	1.00	1	3.00	1.00	0	2.00			2.00	1	2.00	2.00			2.00	1				52219	1882	61.11	61.11	71.43	71.43	59.44	59.44	58.97	58.97	62.50	62.50
United States	USA	Colorado	US_CO	STATE_TOTAL	20200814	2.00	0	2.00	1	1.00	1	4.00	1	1.00	0	1.00	1	1.00	1	3.00	1.00	0	2.00			2.00	1	2.00	2.00			2.00	1				52538	1888	61.11	61.11	71.43	71.43	59.44	59.44	58.97	58.97	62.50	62.50
United States	USA	Colorado	US_CO	STATE_TOTAL	20200815	2.00	0	2.00	1	1.00	1	4.00	1	1.00	0	1.00	1	1.00	1	3.00	1.00	0	2.00			2.00	1	2.00	2.00			2.00	1				52838	1896	61.11	61.11	71.43	71.43	59.44	59.44	58.97	58.97	62.50	62.50
United States	USA	Colorado	US_CO	STATE_TOTAL	20200816	2.00	0	2.00	1	1.00	1	4.00	1	1.00	0	1.00	1	1.00	1	3.00	1.00	0	2.00			2.00	1	2.00	2.00			2.00	1				53176	1896	61.11	61.11	71.43	71.43	59.44	59.44	58.97	58.97	62.50	62.50
United States	USA	Colorado	US_CO	STATE_TOTAL	20200817	2.00	0	2.00	1	1.00	1	4.00	1	1.00	0	1.00	1	1.00	1	3.00	1.00	0	2.00			2.00	1	2.00	2.00			2.00	1				53370	1896	61.11	61.11	71.43	71.43	59.44	59.44	58.97	58.97	62.50	62.50
United States	USA	Colorado	US_CO	STATE_TOTAL	20200818	2.00	0	2.00	1	1.00	1	4.00	1	1.00	0	1.00	1	1.00	1	3.00	1.00	0	2.00			2.00	1	2.00	2.00			2.00	1				53631	1899	61.11	61.11	71.43	71.43	59.44	59.44	58.97	58.97	62.50	62.50
United States	USA	Colorado	US_CO	STATE_TOTAL	20200819	2.00	0	2.00	1	1.00	1	4.00	1	1.00	0	1.00	1	1.00	1	3.00	1.00	0	2.00			2.00	1	2.00	2.00			2.00	1				53901	1900	61.11	61.11	71.43	71.43	59.44	59.44	58.97	58.97	62.50	62.50
United States	USA	Colorado	US_CO	STATE_TOTAL	20200820	2.00	0	2.00	1	1.00	1	4.00	1	1.00	0	1.00	1	1.00	1	3.00	1.00	0	2.00			2.00	1	2.00	2.00			2.00	1				54230	1903	61.11	61.11	71.43	71.43	59.44	59.44	58.97	58.97	62.50	62.50
United States	USA	Colorado	US_CO	STATE_TOTAL	20200821	2.00	0	2.00	1	1.00	1	4.00	1	1.00	0	1.00	1	1.00	1	3.00	1.00	0	2.00			2.00	1	2.00	2.00			2.00	1				54230	1910	61.11	61.11	71.43	71.43	59.44	59.44	58.97	58.97	62.50	62.50
United States	USA	Colorado	US_CO	STATE_TOTAL	20200822	2.00	0	2.00	1	1.00	1	4.00	1	1.00	0	1.00	1	1.00	1	3.00	1.00	0	2.00			2.00	1	2.00	2.00			2.00	1				54883	1918	61.11	61.11	71.43	71.43	59.44	59.44	58.97	58.97	62.50	62.50
United States	USA	Colorado	US_CO	STATE_TOTAL	20200823	2.00	0	2.00	1	1.00	1	4.00	1	1.00	0	1.00	1	1.00	1	3.00	1.00	0	2.00			2.00	1	2.00	2.00			2.00	1				55143	1918	61.11	61.11	71.43	71.43	59.44	59.44	58.97	58.97	62.50	62.50
United States	USA	Colorado	US_CO	STATE_TOTAL	20200824	2.00	0	2.00	1	1.00	1	4.00	1	1.00	0	1.00	1	1.00	1	3.00	1.00	0	2.00			2.00	1	2.00	2.00			2.00	1				55341	1919	61.11	61.11	71.43	71.43	59.44	59.44	58.97	58.97	62.50	62.50
United States	USA	Colorado	US_CO	STATE_TOTAL	20200825	2.00	0	2.00	1	1.00	1	4.00	1	1.00	0	1.00	1	1.00	1	3.00	1.00	0	2.00			2.00	1	2.00	2.00			2.00	1				55800	1926	61.11	61.11	71.43	71.43	59.44	59.44	58.97	58.97	62.50	62.50
United States	USA	Colorado	US_CO	STATE_TOTAL	20200826	2.00	0	2.00	1	1.00	1	4.00	1	1.00	0	1.00	1	1.00	1	3.00	1.00	0	2.00			2.00	1	2.00	2.00			2.00	1				55993	1927	61.11	61.11	71.43	71.43	59.44	59.44	58.97	58.97	62.50	62.50
United States	USA	Colorado	US_CO	STATE_TOTAL	20200827	2.00	0	2.00	1	1.00	1	4.00	1	1.00	0	1.00	1	1.00	1	3.00	1.00	0	2.00			2.00	1	2.00	2.00			2.00	1				56343	1931	61.11	61.11	71.43	71.43	59.44	59.44	58.97	58.97	62.50	62.50
United States	USA	Colorado	US_CO	STATE_TOTAL	20200828	2.00	0	2.00	1	1.00	1	4.00	1	1.00	0	1.00	1	1.00	1	3.00	1.00	0	2.00			2.00	1	2.00	2.00			2.00	1				56773	1937	61.11	61.11	71.43	71.43	59.44	59.44	58.97	58.97	62.50	62.50
United States	USA	Colorado	US_CO	STATE_TOTAL	20200829	2.00	0	2.00	1	1.00	1	4.00	1	1.00	0	1.00	1	1.00	1	3.00	1.00	0	2.00			2.00	1	2.00	2.00			2.00	1				57040	1942	61.11	61.11	71.43	71.43	59.44	59.44	58.97	58.97	62.50	62.50
United States	USA	Colorado	US_CO	STATE_TOTAL	20200830	2.00	0	2.00	1	1.00	1	4.00	1	1.00	0	1.00	1	1.00	1	3.00	1.00	0	2.00			2.00	1	2.00	2.00			2.00	1				57223	1942	61.11	61.11	71.43	71.43	59.44	59.44	58.97	58.97	62.50	62.50
United States	USA	Colorado	US_CO	STATE_TOTAL	20200831	2.00	0	2.00	1	1.00	1	4.00	1	1.00	0	1.00	1	1.00	1	3.00	1.00	0	2.00			2.00	1	2.00	2.00			2.00	1				57424	1945	61.11	61.11	71.43	71.43	59.44	59.44	58.97	58.97	62.50	62.50
United States	USA	Colorado	US_CO	STATE_TOTAL	20200901	2.00	0	2.00	1	1.00	1	4.00	1	1.00	0	1.00	1	1.00	1	3.00	1.00	0	2.00			2.00	1	2.00	2.00			2.00	1				57775	1946	61.11	61.11	71.43	71.43	59.44	59.44	58.97	58.97	62.50	62.50
United States	USA	Colorado	US_CO	STATE_TOTAL	20200902	2.00	0	2.00	1	1.00	1	4.00	1	1.00	0	1.00	1	1.00	1	3.00	1.00	0	2.00			2.00	1	2.00	2.00			2.00	1				58019	1952	61.11	61.11	71.43	71.43	59.44	59.44	58.97	58.97	62.50	62.50
United States	USA	Colorado	US_CO	STATE_TOTAL	20200903	2.00	0	2.00	1	1.00	1	4.00	1	1.00	0	1.00	1	1.00	1	3.00	1.00	0	2.00			2.00	1	2.00	2.00			2.00	1				58287	1955	61.11	61.11	71.43	71.43	59.44	59.44	58.97	58.97	62.50	62.50
United States	USA	Colorado	US_CO	STATE_TOTAL	20200904	2.00	0	2.00	1	1.00	1	4.00	1	1.00	0	1.00	1	1.00	1	3.00	1.00	0	2.00			2.00	1	2.00	2.00			2.00	1				58287	1955	61.11	61.11	71.43	71.43	59.44	59.44	58.97	58.97	62.50	62.50
United States	USA	Colorado	US_CO	STATE_TOTAL	20200905	2.00	0	2.00	1	1.00	1	4.00	1	1.00	0	1.00	1	1.00	1	3.00	1.00	0	2.00			2.00	1	2.00	2.00			2.00	1				58986	1971	61.11	61.11	71.43	71.43	59.44	59.44	58.97	58.97	62.50	62.50
United States	USA	Colorado	US_CO	STATE_TOTAL	20200906	2.00	0	2.00	1	1.00	1	4.00	1	1.00	0	1.00	1	1.00	1	3.00	1.00	0	2.00			2.00	1	2.00	2.00			2.00	1				59271	1972	61.11	61.11	71.43	71.43	59.44	59.44	58.97	58.97	62.50	62.50
United States	USA	Colorado	US_CO	STATE_TOTAL	20200907	2.00	0	2.00	1	1.00	1	4.00	1	1.00	0	1.00	1	1.00	1	3.00	1.00	0	2.00			2.00	1	2.00	2.00			2.00	1				59484	1973	61.11	61.11	71.43	71.43	59.44	59.44	58.97	58.97	62.50	62.50
United States	USA	Colorado	US_CO	STATE_TOTAL	20200908	2.00	0	2.00	1	1.00	1	4.00	1	1.00	0	1.00	1	1.00	1	3.00	1.00	0	2.00			2.00	1	2.00	2.00			2.00	1				59671	1973	61.11	61.11	71.43	71.43	59.44	59.44	58.97	58.97	62.50	62.50
United States	USA	Colorado	US_CO	STATE_TOTAL	20200909	2.00	0	2.00	1	1.00	1	4.00	1	1.00	0	1.00	1	1.00	1	3.00	1.00	0	2.00			2.00	1	2.00	2.00			2.00	1				59911	1977	61.11	61.11	71.43	71.43	59.44	59.44	58.97	58.97	62.50	62.50
United States	USA	Colorado	US_CO	STATE_TOTAL	20200910	2.00	0	2.00	1	1.00	1	4.00	1	1.00	0	1.00	1	1.00	1	3.00	1.00	0	2.00			2.00	1	2.00	2.00			2.00	1				60175	1979	61.11	61.11	71.43	71.43	59.44	59.44	58.97	58.97	62.50	62.50
United States	USA	Colorado	US_CO	STATE_TOTAL	20200911	2.00	0	2.00	1	1.00	1	4.00	1	1.00	0	1.00	1	1.00	1	3.00	1.00	0	2.00			2.00	1	2.00	2.00			2.00	1				60482	1985	61.11	61.11	71.43	71.43	59.44	59.44	58.97	58.97	62.50	62.50
United States	USA	Colorado	US_CO	STATE_TOTAL	20200912	2.00	0	2.00	1	1.00	1	4.00	1	1.00	0	1.00	1	1.00	1	3.00	1.00	0	2.00			2.00	1	2.00	2.00			2.00	1				60896	1988	61.11	61.11	71.43	71.43	59.44	59.44	58.97	58.97	62.50	62.50
United States	USA	Colorado	US_CO	STATE_TOTAL	20200913	2.00	0	2.00	1	1.00	1	4.00	1	1.00	0	1.00	1	1.00	1	3.00	1.00	0	2.00			2.00	1	2.00	2.00			2.00	1				61313	1988	61.11	61.11	71.43	71.43	59.44	59.44	58.97	58.97	62.50	62.50
United States	USA	Colorado	US_CO	STATE_TOTAL	20200914	2.00	0	2.00	1	1.00	1	4.00	1	1.00	0	1.00	1	1.00	1	3.00	1.00	0	2.00			2.00	1	2.00	2.00			2.00	1	0.00			61687	1990	61.11	61.11	71.43	71.43	59.44	59.44	58.97	58.97	62.50	62.50
United States	USA	Colorado	US_CO	STATE_TOTAL	20200915	2.00	0	2.00	0	1.00	1	4.00	0	1.00	0	1.00	0	1.00	1	3.00	1.00	0	2.00			2.00	1	2.00	2.00			2.00	1	0.00			62099	1996	56.02	56.02	65.00	65.00	56.39	56.39	55.45	55.45	62.50	62.50
United States	USA	Colorado	US_CO	STATE_TOTAL	20200916	2.00	0	2.00	0	1.00	1	4.00	0	1.00	0	1.00	0	1.00	1	3.00	1.00	0	2.00			2.00	1	2.00	2.00			2.00	1	0.00			62686	2002	56.02	56.02	65.00	65.00	56.39	56.39	55.45	55.45	62.50	62.50
United States	USA	Colorado	US_CO	STATE_TOTAL	20200917	2.00	0	2.00	0	1.00	1	4.00	0	1.00	0	1.00	0	1.00	1	3.00	1.00	0	2.00			2.00	1	2.00	2.00			2.00	1	0.00			63145	2006	56.02	56.02	65.00	65.00	56.39	56.39	55.45	55.45	62.50	62.50
United States	USA	Colorado	US_CO	STATE_TOTAL	20200918	2.00	0	2.00	0	1.00	1	4.00	0	1.00	0	1.00	0	1.00	1	3.00	1.00	0	2.00			2.00	1	2.00	2.00			2.00	1	0.00			63750	2009	56.02	56.02	65.00	65.00	56.39	56.39	55.45	55.45	62.50	62.50
United States	USA	Colorado	US_CO	STATE_TOTAL	20200919	2.00	0	2.00	0	1.00	1	4.00	0	1.00	0	1.00	0	1.00	1	3.00	1.00	0	2.00			2.00	1	2.00	2.00			2.00	1	0.00			64356	2013	56.02	56.02	65.00	65.00	56.39	56.39	55.45	55.45	62.50	62.50
United States	USA	Colorado	US_CO	STATE_TOTAL	20200920	2.00	0	2.00	0	1.00	1	4.00	0	1.00	0	1.00	0	1.00	1	3.00	1.00	0	2.00			2.00	1	2.00	2.00			2.00	1	0.00			64857	2014	56.02	56.02	65.00	65.00	56.39	56.39	55.45	55.45	62.50	62.50
United States	USA	Colorado	US_CO	STATE_TOTAL	20200921	2.00	0	2.00	0	1.00	1	4.00	0	1.00	0	1.00	0	1.00	1	3.00	1.00	0	2.00			2.00	1	2.00	2.00			2.00	1				65399	2018	56.02	56.02	65.00	65.00	56.39	56.39	55.45	55.45	62.50	62.50
United States	USA	Colorado	US_CO	STATE_TOTAL	20200922	2.00	0	2.00	0	1.00	1	4.00	0	1.00	0	1.00	0	1.00	1	3.00	1.00	0	2.00			2.00	1	2.00	2.00			2.00	1				66053	2025	56.02	56.02	65.00	65.00	56.39	56.39	55.45	55.45	62.50	62.50
United States	USA	Colorado	US_CO	STATE_TOTAL	20200923	2.00	0	2.00	0	1.00	1	4.00	0	1.00	0	1.00	0	1.00	1	3.00	1.00	0	2.00			2.00	1	2.00	2.00			2.00	1				66669	2030	56.02	56.02	65.00	65.00	56.39	56.39	55.45	55.45	62.50	62.50
United States	USA	Colorado	US_CO	STATE_TOTAL	20200924	2.00	0	2.00	0	1.00	1	4.00	0	1.00	0	1.00	0	1.00	1	3.00	1.00	0	2.00			2.00	1	2.00	2.00			2.00	1				67217	2033	56.02	56.02	65.00	65.00	56.39	56.39	55.45	55.45	62.50	62.50
United States	USA	Colorado	US_CO	STATE_TOTAL	20200925	2.00	0	2.00	0	1.00	1	4.00	0	1.00	0	1.00	0	1.00	1	3.00	1.00	0	2.00			2.00	1	2.00	2.00			2.00	1				67926	2034	56.02	56.02	65.00	65.00	56.39	56.39	55.45	55.45	62.50	62.50
United States	USA	Colorado	US_CO	STATE_TOTAL	20200926	2.00	0	2.00	0	1.00	1	4.00	0	1.00	0	1.00	0	1.00	1	3.00	1.00	0	2.00			2.00	1	2.00	2.00			2.00	1				68510	2040	56.02	56.02	65.00	65.00	56.39	56.39	55.45	55.45	62.50	62.50
United States	USA	Colorado	US_CO	STATE_TOTAL	20200927	2.00	0	2.00	0	1.00	1	4.00	0	1.00	0	1.00	0	1.00	1	3.00	1.00	0	2.00			2.00	1	2.00	2.00			2.00	1				69079	2041	56.02	56.02	65.00	65.00	56.39	56.39	55.45	55.45	62.50	62.50
United States	USA	Colorado	US_CO	STATE_TOTAL	20200928	2.00	0	2.00	0	1.00	1	4.00	0	1.00	0	1.00	0	1.00	1	3.00	1.00	0	2.00			2.00	1	2.00	2.00			2.00	1				69490	2044	56.02	56.02	65.00	65.00	56.39	56.39	55.45	55.45	62.50	62.50
United States	USA	Colorado	US_CO	STATE_TOTAL	20200929	2.00	0	2.00	0	1.00	1	4.00	0	1.00	0	1.00	0	1.00	1	3.00	1.00	0	2.00			2.00	1	2.00	2.00			2.00	1				70025	2046	56.02	56.02	65.00	65.00	56.39	56.39	55.45	55.45	62.50	62.50
United States	USA	Colorado	US_CO	STATE_TOTAL	20200930	2.00	0	2.00	0	1.00	1	4.00	0	1.00	0	1.00	0	1.00	1	3.00	1.00	0	2.00			2.00	1	2.00	2.00			2.00	1				70536	2051	56.02	56.02	65.00	65.00	56.39	56.39	55.45	55.45	62.50	62.50
United States	USA	Colorado	US_CO	STATE_TOTAL	20201001	2.00	0	2.00	0	1.00	1	4.00	0	1.00	0	1.00	0	1.00	1	3.00	1.00	0	2.00			2.00	1	2.00	2.00			2.00	1				71218	2054	56.02	56.02	65.00	65.00	56.39	56.39	55.45	55.45	62.50	62.50
United States	USA	Colorado	US_CO	STATE_TOTAL	20201002	2.00	0	2.00	0	1.00	1	4.00	0	1.00	0	1.00	0	1.00	1	3.00	1.00	0	2.00			2.00	1	2.00	2.00			2.00	1				71898	2057	56.02	56.02	65.00	65.00	56.39	56.39	55.45	55.45	62.50	62.50
United States	USA	Colorado	US_CO	STATE_TOTAL	20201003	2.00	0	2.00	0	1.00	1	4.00	0	1.00	0	1.00	0	1.00	1	3.00	1.00	0	2.00			2.00	1	2.00	2.00			2.00	1				72555	2060	56.02	56.02	65.00	65.00	56.39	56.39	55.45	55.45	62.50	62.50
United States	USA	Colorado	US_CO	STATE_TOTAL	20201004	2.00	0	2.00	0	1.00	1	4.00	0	1.00	0	1.00	0	1.00	1	3.00	1.00	0	2.00			2.00	1	2.00	2.00			2.00	1				73076	2068	56.02	56.02	65.00	65.00	56.39	56.39	55.45	55.45	62.50	62.50
United States	USA	Colorado	US_CO	STATE_TOTAL	20201005	2.00	0	2.00	0	1.00	1	4.00	0	1.00	0	1.00	0	1.00	1	3.00	1.00	0	2.00			2.00	1	2.00	2.00			2.00	1				73537	2069	56.02	56.02	65.00	65.00	56.39	56.39	55.45	55.45	62.50	62.50
United States	USA	Colorado	US_CO	STATE_TOTAL	20201006	2.00	0	2.00	0	1.00	1	4.00	0	1.00	0	1.00	0	1.00	1	3.00	1.00	0	2.00			2.00	1	2.00	2.00			2.00	1				74191	2081	56.02	56.02	65.00	65.00	56.39	56.39	55.45	55.45	62.50	62.50
United States	USA	Colorado	US_CO	STATE_TOTAL	20201007	2.00	0	2.00	0	1.00	1	4.00	0	1.00	0	1.00	0	1.00	1	3.00	1.00	0	2.00			2.00	1	2.00	2.00			2.00	1				74922	2085	56.02	56.02	65.00	65.00	56.39	56.39	55.45	55.45	62.50	62.50
United States	USA	Colorado	US_CO	STATE_TOTAL	20201008	2.00	0	2.00	0	1.00	1	4.00	0	1.00	0	1.00	0	1.00	1	3.00	1.00	0	2.00			2.00	1	2.00	2.00			2.00	1				75785	2095	56.02	56.02	65.00	65.00	56.39	56.39	55.45	55.45	62.50	62.50
United States	USA	Colorado	US_CO	STATE_TOTAL	20201009	2.00	0	2.00	0	1.00	1	4.00	0	1.00	0	1.00	0	1.00	1	3.00	1.00	0	2.00			2.00	1	2.00	2.00			2.00	1				76619	2103	56.02	56.02	65.00	65.00	56.39	56.39	55.45	55.45	62.50	62.50
United States	USA	Colorado	US_CO	STATE_TOTAL	20201010	2.00	0	2.00	0	1.00	1	4.00	0	1.00	0	1.00	0	1.00	1	3.00	1.00	0	2.00			2.00	1	2.00	2.00			2.00	1				77642	2112	56.02	56.02	65.00	65.00	56.39	56.39	55.45	55.45	62.50	62.50
United States	USA	Colorado	US_CO	STATE_TOTAL	20201011	2.00	0	2.00	0	1.00	1	4.00	0	1.00	0	1.00	0	1.00	1	3.00	1.00	0	2.00			2.00	1	2.00	2.00			3.00	1				78461	2113	56.02	56.02	65.00	65.00	58.06	58.06	57.37	57.37	62.50	62.50
United States	USA	Colorado	US_CO	STATE_TOTAL	20201012	2.00	0	2.00	0	1.00	1	4.00	0	1.00	0	1.00	0	1.00	1	3.00	1.00	0	2.00			2.00	1	2.00	2.00			3.00	1				79037	2116	56.02	56.02	65.00	65.00	58.06	58.06	57.37	57.37	62.50	62.50
United States	USA	Colorado	US_CO	STATE_TOTAL	20201013	2.00	0	2.00	0	1.00	1	4.00	0	1.00	0	1.00	0	1.00	1	3.00	1.00	0	2.00			2.00	1	2.00	2.00			3.00	1				80085	2153	56.02	56.02	65.00	65.00	58.06	58.06	57.37	57.37	62.50	62.50
United States	USA	Colorado	US_CO	STATE_TOTAL	20201014	2.00	0	2.00	0	1.00	1	4.00	0	1.00	0	1.00	0	1.00	1	3.00	1.00	0	2.00			2.00	1	2.00	2.00			3.00	1				80777	2160	56.02	56.02	65.00	65.00	58.06	58.06	57.37	57.37	62.50	62.50
United States	USA	Colorado	US_CO	STATE_TOTAL	20201015	2.00	0	2.00	0	1.00	1	4.00	0	1.00	0	1.00	0	1.00	1	3.00	1.00	0	2.00			2.00	1	2.00	2.00			3.00	1				81918	2162	56.02	56.02	65.00	65.00	58.06	58.06	57.37	57.37	62.50	62.50
United States	USA	Colorado	US_CO	STATE_TOTAL	20201016	2.00	0	2.00	0	1.00	1	4.00	0	1.00	0	1.00	0	1.00	1	3.00	1.00	0	2.00			2.00	1	2.00	2.00			3.00	1				83230	2172	56.02	56.02	65.00	65.00	58.06	58.06	57.37	57.37	62.50	62.50
United States	USA	Colorado	US_CO	STATE_TOTAL	20201017	2.00	0	2.00	0	1.00	1	4.00	0	1.00	0	1.00	0	1.00	1	3.00	1.00	0	2.00			2.00	1	2.00	2.00			3.00	1				84369	2176	56.02	56.02	65.00	65.00	58.06	58.06	57.37	57.37	62.50	62.50
United States	USA	Colorado	US_CO	STATE_TOTAL	20201018	2.00	0	2.00	0	1.00	1	4.00	0	1.00	0	1.00	0	1.00	1	3.00	1.00	0	2.00			2.00	1	2.00	2.00			3.00	1				85302	2176	56.02	56.02	65.00	65.00	58.06	58.06	57.37	57.37	62.50	62.50
United States	USA	Colorado	US_CO	STATE_TOTAL	20201019	2.00	0	2.00	0	1.00	1	4.00	0	1.00	0	1.00	0	1.00	1	3.00	1.00	0	2.00			2.00	1	2.00	2.00			3.00	1				86374	2180	56.02	56.02	65.00	65.00	58.06	58.06	57.37	57.37	62.50	62.50
United States	USA	Colorado	US_CO	STATE_TOTAL	20201020	2.00	0	2.00	0	1.00	1	4.00	0	1.00	0	1.00	0	1.00	1	3.00	1.00	0	2.00			2.00	1	2.00	2.00			3.00	1				87582	2182	56.02	56.02	65.00	65.00	58.06	58.06	57.37	57.37	62.50	62.50
United States	USA	Colorado	US_CO	STATE_TOTAL	20201021	2.00	0	2.00	0	1.00	1	4.00	0	1.00	0	1.00	0	1.00	1	3.00	1.00	0	2.00			2.00	1	2.00	2.00			3.00	1				88849	2194	56.02	56.02	65.00	65.00	58.06	58.06	57.37	57.37	62.50	62.50
United States	USA	Colorado	US_CO	STATE_TOTAL	20201022	2.00	0	2.00	0	1.00	1	4.00	0	1.00	0	1.00	0	1.00	1	3.00	1.00	0	2.00			2.00	1	2.00	2.00			3.00	1				90222	2198	56.02	56.02	65.00	65.00	58.06	58.06	57.37	57.37	62.50	62.50
United States	USA	Colorado	US_CO	STATE_TOTAL	20201023	2.00	0	2.00	0	1.00	1	4.00	0	1.00	0	1.00	0	1.00	1	3.00	1.00	0	2.00			2.00	1	2.00	2.00			3.00	1				91572	2211	56.02	56.02	65.00	65.00	58.06	58.06	57.37	57.37	62.50	62.50
United States	USA	Colorado	US_CO	STATE_TOTAL	20201024	2.00	0	2.00	0	1.00	1	4.00	0	1.00	0	1.00	0	1.00	1	3.00	1.00	0	2.00			2.00	1	2.00	2.00			3.00	1				93400	2218	56.02	56.02	65.00	65.00	58.06	58.06	57.37	57.37	62.50	62.50
United States	USA	Colorado	US_CO	STATE_TOTAL	20201025	2.00	0	2.00	0	1.00	1	4.00	0	1.00	0	1.00	0	1.00	1	3.00	1.00	0	2.00			2.00	1	2.00	2.00			3.00	1				95089	2223	56.02	56.02	65.00	65.00	58.06	58.06	57.37	57.37	62.50	62.50
United States	USA	Colorado	US_CO	STATE_TOTAL	20201026	2.00	0	2.00	0	1.00	1	4.00	0	1.00	0	1.00	0	1.00	1	3.00	1.00	0	2.00			2.00	1	2.00	2.00			3.00	1				97300	2226	56.02	56.02	65.00	65.00	58.06	58.06	57.37	57.37	62.50	62.50
United States	USA	Colorado	US_CO	STATE_TOTAL	20201027	2.00	0	2.00	0	1.00	1	4.00	0	1.00	0	1.00	0	1.00	1	3.00	1.00	0	2.00			2.00	1	2.00	2.00			3.00	1				98733	2236	56.02	56.02	65.00	65.00	58.06	58.06	57.37	57.37	62.50	62.50
United States	USA	Colorado	US_CO	STATE_TOTAL	20201028	2.00	0	2.00	0	1.00	1	4.00	0	1.00	0	1.00	0	1.00	1	3.00	1.00	0	2.00			2.00	1	2.00	2.00			3.00	1				100208	2249	56.02	56.02	65.00	65.00	58.06	58.06	57.37	57.37	62.50	62.50
United States	USA	Colorado	US_CO	STATE_TOTAL	20201029	2.00	0	2.00	0	1.00	1	4.00	0	1.00	0	1.00	0	1.00	1	3.00	1.00	0	2.00			2.00	1	2.00	2.00			3.00	1				102014	2268	56.02	56.02	65.00	65.00	58.06	58.06	57.37	57.37	62.50	62.50
United States	USA	Colorado	US_CO	STATE_TOTAL	20201030	2.00	0	2.00	0	1.00	1	4.00	1	1.00	0	1.00	0	1.00	1	3.00	1.00	0	2.00			2.00	1	2.00	2.00			3.00	1				104426	2278	57.41	57.41	67.86	67.86	58.89	58.89	58.33	58.33	62.50	62.50
United States	USA	Colorado	US_CO	STATE_TOTAL	20201031	2.00	0	2.00	0	1.00	1	4.00	1	1.00	0	1.00	0	1.00	1	3.00	1.00	0	2.00			2.00	1	2.00	2.00			3.00	1				107350	2285	57.41	57.41	67.86	67.86	58.89	58.89	58.33	58.33	62.50	62.50
United States	USA	Colorado	US_CO	STATE_TOTAL	20201101	2.00	0	2.00	0	1.00	1	4.00	1	1.00	0	1.00	0	1.00	1	3.00	1.00	0	2.00			2.00	1	2.00	2.00			3.00	1				109910	2288	57.41	57.41	67.86	67.86	58.89	58.89	58.33	58.33	62.50	62.50
United States	USA	Colorado	US_CO	STATE_TOTAL	20201102	2.00	0	2.00	0	1.00	1	4.00	1	1.00	0	1.00	0	1.00	1	3.00	1.00	0	2.00			2.00	1	2.00	2.00			3.00	1				112147	2292	57.41	57.41	67.86	67.86	58.89	58.89	58.33	58.33	62.50	62.50
United States	USA	Colorado	US_CO	STATE_TOTAL	20201103	2.00	0	2.00	0	1.00	1	4.00	1	1.00	0	1.00	0	1.00	1	3.00	1.00	0	2.00			2.00	1	2.00	2.00			3.00	1				114709	2311	57.41	57.41	67.86	67.86	58.89	58.89	58.33	58.33	62.50	62.50
United States	USA	Colorado	US_CO	STATE_TOTAL	20201104	2.00	0	2.00	0	1.00	1	4.00	1	1.00	0	1.00	0	1.00	1	3.00	1.00	0	2.00			2.00	1	2.00	2.00			3.00	1				117637	2333	57.41	57.41	67.86	67.86	58.89	58.89	58.33	58.33	62.50	62.50
United States	USA	Colorado	US_CO	STATE_TOTAL	20201105	2.00	0	2.00	0	1.00	1	4.00	1	1.00	0	1.00	0	1.00	1	3.00	1.00	0	2.00			2.00	1	2.00	2.00			3.00	1				121006	2353	57.41	57.41	67.86	67.86	58.89	58.89	58.33	58.33	62.50	62.50
United States	USA	Colorado	US_CO	STATE_TOTAL	20201106	2.00	0	2.00	0	1.00	1	4.00	1	1.00	0	1.00	0	1.00	1	3.00	1.00	0	2.00			2.00	1	2.00	2.00			3.00	1				124469	2376	57.41	57.41	67.86	67.86	58.89	58.89	58.33	58.33	62.50	62.50
United States	USA	Colorado	US_CO	STATE_TOTAL	20201107	2.00	0	2.00	0	1.00	1	4.00	1	1.00	0	1.00	0	1.00	1	3.00	1.00	0	2.00			2.00	1	2.00	2.00			3.00	1				127967	2389	57.41	57.41	67.86	67.86	58.89	58.89	58.33	58.33	62.50	62.50
United States	USA	Colorado	US_CO	STATE_TOTAL	20201108	2.00	0	2.00	0	1.00	1	4.00	1	1.00	0	1.00	0	1.00	1	3.00	1.00	0	2.00			2.00	1	2.00	2.00			3.00	1				130984	2394	57.41	57.41	67.86	67.86	58.89	58.89	58.33	58.33	62.50	62.50
United States	USA	Colorado	US_CO	STATE_TOTAL	20201109	2.00	0	2.00	0	1.00	1	4.00	1	1.00	0	1.00	0	1.00	1	3.00	1.00	0	2.00			2.00	1	2.00	2.00			3.00	1				134537	2408	57.41	57.41	67.86	67.86	58.89	58.89	58.33	58.33	62.50	62.50
United States	USA	Colorado	US_CO	STATE_TOTAL	20201110	2.00	0	2.00	0	1.00	1	4.00	1	1.00	0	1.00	0	1.00	1	3.00	1.00	0	2.00			2.00	1	2.00	2.00			3.00	1				138427	2427	57.41	57.41	67.86	67.86	58.89	58.89	58.33	58.33	62.50	62.50
United States	USA	Colorado	US_CO	STATE_TOTAL	20201111	2.00	0	2.00	0	1.00	1	4.00	1	1.00	0	1.00	0	1.00	1	3.00	1.00	0	2.00			2.00	1	2.00	2.00			3.00	1				142402	2443	57.41	57.41	67.86	67.86	58.89	58.89	58.33	58.33	62.50	62.50
United States	USA	Colorado	US_CO	STATE_TOTAL	20201112	2.00	0	2.00	0	1.00	1	4.00	1	1.00	0	1.00	0	1.00	1	3.00	1.00	0	2.00			2.00	1	2.00	2.00			3.00	1				147599	2468	57.41	57.41	67.86	67.86	58.89	58.89	58.33	58.33	62.50	62.50
United States	USA	Colorado	US_CO	STATE_TOTAL	20201113	2.00	0	2.00	0	1.00	1	4.00	1	1.00	0	1.00	0	1.00	1	3.00	1.00	0	2.00			2.00	1	2.00	2.00			3.00	1				154038	2504	57.41	57.41	67.86	67.86	58.89	58.89	58.33	58.33	62.50	62.50
United States	USA	Colorado	US_CO	STATE_TOTAL	20201114	2.00	0	2.00	0	1.00	1	4.00	1	1.00	0	1.00	0	1.00	1	3.00	1.00	0	2.00			2.00	1	2.00	2.00			3.00	1				159234	2525	57.41	57.41	67.86	67.86	58.89	58.89	58.33	58.33	62.50	62.50
United States	USA	Colorado	US_CO	STATE_TOTAL	20201115	2.00	0	2.00	0	1.00	1	4.00	1	1.00	0	1.00	0	1.00	1	3.00	1.00	0	2.00			2.00	1	2.00	2.00			3.00	1				163417	2546	57.41	57.41	67.86	67.86	58.89	58.89	58.33	58.33	62.50	62.50
United States	USA	Colorado	US_CO	STATE_TOTAL	20201116	2.00	0	2.00	0	1.00	1	4.00	1	1.00	0	1.00	0	1.00	1	3.00	1.00	0	2.00			2.00	1	2.00	2.00			3.00	1				167713	2578	57.41	57.41	67.86	67.86	58.89	58.89	58.33	58.33	62.50	62.50
United States	USA	Colorado	US_CO	STATE_TOTAL	20201117	2.00	0	2.00	0	1.00	1	4.00	1	1.00	0	1.00	0	1.00	1	3.00	1.00	0	2.00			2.00	1	2.00	2.00			3.00	1				172044	2608	57.41	57.41	67.86	67.86	58.89	58.89	58.33	58.33	62.50	62.50
United States	USA	Colorado	US_CO	STATE_TOTAL	20201118	2.00	0	2.00	0	1.00	1	4.00	1	1.00	0	1.00	0	1.00	1	3.00	1.00	0	2.00			2.00	1	2.00	2.00			3.00	1				176694	2651	57.41	57.41	67.86	67.86	58.89	58.89	58.33	58.33	62.50	62.50
United States	USA	Colorado	US_CO	STATE_TOTAL	20201119	2.00	0	2.00	0	1.00	1	4.00	1	1.00	0	1.00	0	1.00	1	3.00	1.00	0	2.00			2.00	1	2.00	2.00			3.00	1				182801	2730	57.41	57.41	67.86	67.86	58.89	58.89	58.33	58.33	62.50	62.50
United States	USA	Colorado	US_CO	STATE_TOTAL	20201120	2.00	0	2.00	0	1.00	1	4.00	1	1.00	0	1.00	0	1.00	1	3.00	1.00	0	2.00			2.00	1	2.00	2.00			3.00	1				188566	2745	57.41	57.41	67.86	67.86	58.89	58.89	58.33	58.33	62.50	62.50
United States	USA	Colorado	US_CO	STATE_TOTAL	20201121	2.00	0	2.00	0	1.00	1	4.00	1	1.00	0	1.00	0	1.00	1	3.00	1.00	0	2.00			2.00	1	2.00	2.00			3.00	1				194679	2787	57.41	57.41	67.86	67.86	58.89	58.89	58.33	58.33	62.50	62.50
United States	USA	Colorado	US_CO	STATE_TOTAL	20201122	2.00	0	2.00	0	1.00	1	4.00	1	1.00	0	1.00	0	1.00	1	3.00	1.00	0	2.00			2.00	1	2.00	2.00			3.00	1				198600	2806	57.41	57.41	67.86	67.86	58.89	58.89	58.33	58.33	62.50	62.50
United States	USA	Colorado	US_CO	STATE_TOTAL	20201123	2.00	0	2.00	0	1.00	1	4.00	1	1.00	0	1.00	0	1.00	1	3.00	1.00	0	2.00			2.00	1	2.00	2.00			3.00	1				202289	2810	57.41	57.41	67.86	67.86	58.89	58.89	58.33	58.33	62.50	62.50
United States	USA	Colorado	US_CO	STATE_TOTAL	20201124	2.00	0	2.00	0	1.00	1	4.00	1	1.00	0	1.00	0	1.00	1	3.00	1.00	0	2.00			2.00	1	2.00	2.00			3.00	1				206439	2860	57.41	57.41	67.86	67.86	58.89	58.89	58.33	58.33	62.50	62.50
United States	USA	Colorado	US_CO	STATE_TOTAL	20201125	2.00	0	2.00	0	1.00	1	4.00	1	1.00	0	1.00	0	1.00	1	3.00	1.00	0	2.00			2.00	1	2.00	2.00			3.00	1				210630	2906	57.41	57.41	67.86	67.86	58.89	58.89	58.33	58.33	62.50	62.50
United States	USA	Colorado	US_CO	STATE_TOTAL	20201126	2.00	0	2.00	0	1.00	1	4.00	1	1.00	0	1.00	0	1.00	1	3.00	1.00	0	2.00			2.00	1	2.00	2.00			3.00	1				216683	2957	57.41	57.41	67.86	67.86	58.89	58.89	58.33	58.33	62.50	62.50
United States	USA	Colorado	US_CO	STATE_TOTAL	20201127	2.00	0	2.00	0	1.00	1	4.00	1	1.00	0	1.00	0	1.00	1	3.00	1.00	0	2.00			2.00	1	2.00	2.00			3.00	1				220953	2977	57.41	57.41	67.86	67.86	58.89	58.89	58.33	58.33	62.50	62.50
United States	USA	Colorado	US_CO	STATE_TOTAL	20201128	2.00	0	2.00	0	1.00	1	4.00	1	1.00	0	1.00	0	1.00	1	3.00	1.00	0	2.00			2.00	1	2.00	2.00			3.00	1				225283	2983	57.41	57.41	67.86	67.86	58.89	58.89	58.33	58.33	62.50	62.50
United States	USA	Colorado	US_CO	STATE_TOTAL	20201129	2.00	0	2.00	0	1.00	1	4.00	1	1.00	0	1.00	0	1.00	1	3.00	1.00	0	2.00			2.00	1	2.00	2.00			3.00	1				228772	3003	57.41	57.41	67.86	67.86	58.89	58.89	58.33	58.33	62.50	62.50
United States	USA	Colorado	US_CO	STATE_TOTAL	20201130	2.00	0	2.00	0	1.00	1	4.00	1	1.00	0	1.00	0	1.00	1	3.00	1.00	0	2.00			2.00	1	2.00	2.00			3.00	1				232905	3037	57.41	57.41	67.86	67.86	58.89	58.89	58.33	58.33	62.50	62.50
United States	USA	Colorado	US_CO	STATE_TOTAL	20201201	2.00	0	2.00	0	1.00	1	4.00	1	1.00	0	1.00	0	1.00	1	3.00	1.00	0	2.00			2.00	1	2.00	2.00			3.00	1				237310	3109	57.41	57.41	67.86	67.86	58.89	58.89	58.33	58.33	62.50	62.50
United States	USA	Colorado	US_CO	STATE_TOTAL	20201202	2.00	0	2.00	0	1.00	1	4.00	1	1.00	0	1.00	0	1.00	1	3.00	1.00	0	2.00			2.00	1	2.00	2.00			3.00	1				241172	3193	57.41	57.41	67.86	67.86	58.89	58.89	58.33	58.33	62.50	62.50
United States	USA	Colorado	US_CO	STATE_TOTAL	20201203	2.00	0	2.00	0	1.00	1	4.00	1	1.00	0	1.00	0	1.00	1	3.00	1.00	0	2.00			2.00	1	2.00	2.00			3.00	1				247209	3320	57.41	57.41	67.86	67.86	58.89	58.89	58.33	58.33	62.50	62.50
United States	USA	Colorado	US_CO	STATE_TOTAL	20201204	2.00	0	2.00	0	1.00	1	4.00	1	1.00	0	1.00	0	1.00	1	3.00	1.00	0	2.00			2.00	1	2.00	2.00			3.00	1				252222	3338	57.41	57.41	67.86	67.86	58.89	58.89	58.33	58.33	62.50	62.50
United States	USA	Colorado	US_CO	STATE_TOTAL	20201205	2.00	0	2.00	0	1.00	1	4.00	1	1.00	0	1.00	0	1.00	1	3.00	1.00	0	2.00			2.00	1	2.00	2.00			3.00	1				257347	3357	57.41	57.41	67.86	67.86	58.89	58.89	58.33	58.33	62.50	62.50
United States	USA	Colorado	US_CO	STATE_TOTAL	20201206	2.00	0	2.00	0	1.00	1	4.00	1	1.00	0	1.00	0	1.00	1	3.00	1.00	0	2.00			2.00	1	2.00	2.00			3.00	1				260581	3356	57.41	57.41	67.86	67.86	58.89	58.89	58.33	58.33	62.50	62.50
United States	USA	Colorado	US_CO	STATE_TOTAL	20201207	2.00	0	2.00	0	1.00	1	4.00	1	1.00	0	1.00	0	1.00	1	3.00	1.00	0	2.00			2.00	1	2.00	2.00			3.00	1				264618	3358	57.41	57.41	67.86	67.86	58.89	58.89	58.33	58.33	62.50	62.50
United States	USA	Colorado	US_CO	STATE_TOTAL	20201208	2.00	0	2.00	0	1.00	1	4.00	1	1.00	0	1.00	0	1.00	1	3.00	1.00	0	2.00			2.00	1	2.00	2.00			3.00	1	0.00			268589	3372	57.41	57.41	67.86	67.86	58.89	58.89	58.33	58.33	62.50	62.50
United States	USA	Colorado	US_CO	STATE_TOTAL	20201209	2.00	0	2.00	0	1.00	1	4.00	1	1.00	0	1.00	0	1.00	1	3.00	1.00	0	2.00			2.00	1	2.00	2.00			3.00	1	0.00			272346	3639	57.41	57.41	67.86	67.86	58.89	58.89	58.33	58.33	62.50	62.50
United States	USA	Colorado	US_CO	STATE_TOTAL	20201210	2.00	0	2.00	0	1.00	1	4.00	1	1.00	0	1.00	0	1.00	1	3.00	1.00	0	2.00			2.00	1	2.00	2.00			3.00	1	0.00			276995	3759	57.41	57.41	67.86	67.86	58.89	58.89	58.33	58.33	62.50	62.50
United States	USA	Colorado	US_CO	STATE_TOTAL	20201211	2.00	0	2.00	0	1.00	1	4.00	1	1.00	0	1.00	0	1.00	1	3.00	1.00	0	2.00			2.00	1	2.00	2.00			3.00	1	0.00			281673	3846	57.41	57.41	67.86	67.86	58.89	58.89	58.33	58.33	62.50	62.50
United States	USA	Colorado	US_CO	STATE_TOTAL	20201212	2.00	0	2.00	0	1.00	1	4.00	1	1.00	0	1.00	0	1.00	1	3.00	1.00	0	2.00			2.00	1	2.00	2.00			3.00	1	0.00			285634	3871	57.41	57.41	67.86	67.86	58.89	58.89	58.33	58.33	62.50	62.50
United States	USA	Colorado	US_CO	STATE_TOTAL	20201213	2.00	0	2.00	0	1.00	1	4.00	1	1.00	0	1.00	0	1.00	1	3.00	1.00	0	2.00			2.00	1	2.00	2.00			3.00	1	0.00			288193	3958	57.41	57.41	67.86	67.86	58.89	58.89	58.33	58.33	62.50	62.50
United States	USA	Colorado	US_CO	STATE_TOTAL	20201214	2.00	0	2.00	0	1.00	1	4.00	1	1.00	0	1.00	0	1.00	1	3.00	1.00	0	2.00			2.00	1	2.00	2.00			3.00	1	2.00	1		291104	3969	57.41	57.41	67.86	67.86	61.56	61.56	61.41	61.41	62.50	62.50
United States	USA	Colorado	US_CO	STATE_TOTAL	20201215	2.00	0	2.00	0	1.00	1	4.00	1	1.00	0	1.00	0	1.00	1	3.00	1.00	0	2.00			2.00	1	2.00	2.00			3.00	1	2.00	1		293382	4085	57.41	57.41	67.86	67.86	61.56	61.56	61.41	61.41	62.50	62.50
United States	USA	Colorado	US_CO	STATE_TOTAL	20201216	2.00	0	2.00	0	1.00	1	4.00	1	1.00	0	1.00	0	1.00	1	3.00	1.00	0	2.00			2.00	1	2.00	2.00			3.00	1	2.00	1		296716	4156	57.41	57.41	67.86	67.86	61.56	61.56	61.41	61.41	62.50	62.50
United States	USA	Colorado	US_CO	STATE_TOTAL	20201217	2.00	0	2.00	0	1.00	1	4.00	1	1.00	0	1.00	0	1.00	1	3.00	1.00	0	2.00			2.00	1	2.00	2.00			3.00	1	2.00	1		300414	4226	57.41	57.41	67.86	67.86	61.56	61.56	61.41	61.41	62.50	62.50
United States	USA	Colorado	US_CO	STATE_TOTAL	20201218	2.00	0	2.00	0	1.00	1	4.00	1	1.00	0	1.00	0	1.00	1	3.00	1.00	0	2.00			2.00	1	2.00	2.00			3.00	1	2.00	1		304107	4259	57.41	57.41	67.86	67.86	61.56	61.56	61.41	61.41	62.50	62.50
United States	USA	Colorado	US_CO	STATE_TOTAL	20201219	2.00	0	2.00	0	1.00	1	4.00	1	1.00	0	1.00	0	1.00	1	3.00	1.00	0	2.00			2.00	1	2.00	2.00			3.00	1	2.00	1		306598	4339	57.41	57.41	67.86	67.86	61.56	61.56	61.41	61.41	62.50	62.50
United States	USA	Colorado	US_CO	STATE_TOTAL	20201220	2.00	0	2.00	0	1.00	1	4.00	1	1.00	0	1.00	0	1.00	1	3.00	1.00	0	2.00			2.00	1	2.00	2.00			3.00	1	2.00	1		308890	4368	57.41	57.41	67.86	67.86	61.56	61.56	61.41	61.41	62.50	62.50
United States	USA	Colorado	US_CO	STATE_TOTAL	20201221	2.00	0	2.00	0	1.00	1	4.00	1	1.00	0	1.00	0	1.00	1	3.00	1.00	0	2.00			2.00	1	2.00	2.00			3.00	1	2.00	1		311036	4378	57.41	57.41	67.86	67.86	61.56	61.56	61.41	61.41	62.50	62.50
United States	USA	Colorado	US_CO	STATE_TOTAL	20201222	2.00	0	2.00	0	1.00	1	4.00	1	1.00	0	1.00	0	1.00	1	3.00	1.00	0	2.00			2.00	1	2.00	2.00			3.00	1	2.00	1		313552	4369	57.41	57.41	67.86	67.86	61.56	61.56	61.41	61.41	62.50	62.50
United States	USA	Colorado	US_CO	STATE_TOTAL	20201223	2.00	0	2.00	0	1.00	1	4.00	1	1.00	0	1.00	0	1.00	1	3.00	1.00	0	2.00			2.00	1	2.00	2.00			3.00	1	2.00	1		316500	4462	57.41	57.41	67.86	67.86	61.56	61.56	61.41	61.41	62.50	62.50
United States	USA	Colorado	US_CO	STATE_TOTAL	20201224	2.00	0	2.00	0	1.00	1	4.00	1	1.00	0	1.00	0	1.00	1	3.00	1.00	0	2.00			2.00	1	2.00	2.00			3.00	1	2.00	1		319530	4550	57.41	57.41	67.86	67.86	61.56	61.56	61.41	61.41	62.50	62.50
United States	USA	Colorado	US_CO	STATE_TOTAL	20201225	2.00	0	2.00	0	1.00	1	4.00	1	1.00	0	1.00	0	1.00	1	3.00	1.00	0	2.00			2.00	1	2.00	2.00			3.00	1	2.00	1		322189	4586	57.41	57.41	67.86	67.86	61.56	61.56	61.41	61.41	62.50	62.50
United States	USA	Colorado	US_CO	STATE_TOTAL	20201226	2.00	0	2.00	0	1.00	1	4.00	1	1.00	0	1.00	0	1.00	1	3.00	1.00	0	2.00			2.00	1	2.00	2.00			3.00	1	2.00	1		323619	4592	57.41	57.41	67.86	67.86	61.56	61.56	61.41	61.41	62.50	62.50
United States	USA	Colorado	US_CO	STATE_TOTAL	20201227	2.00	0	2.00	0	1.00	1	4.00	1	1.00	0	1.00	0	1.00	1	3.00	1.00	0	2.00			2.00	1	2.00	2.00			3.00	1	2.00	1		325018	4610	57.41	57.41	67.86	67.86	61.56	61.56	61.41	61.41	62.50	62.50
United States	USA	Colorado	US_CO	STATE_TOTAL	20201228	2.00	0	2.00	0	1.00	1	4.00	1	1.00	0	1.00	0	1.00	1	3.00	1.00	0	2.00			2.00	1	2.00	2.00			3.00	1	2.00	1		326668	4631	57.41	57.41	67.86	67.86	61.56	61.56	61.41	61.41	62.50	62.50
United States	USA	Colorado	US_CO	STATE_TOTAL	20201229	2.00	0	2.00	0	1.00	1	4.00	1	1.00	0	1.00	0	1.00	1	3.00	1.00	0	2.00			2.00	1	2.00	2.00			3.00	1	2.00	1		328408	4687	57.41	57.41	67.86	67.86	61.56	61.56	61.41	61.41	62.50	62.50
United States	USA	Colorado	US_CO	STATE_TOTAL	20201230	2.00	0	2.00	0	1.00	1	4.00	1	1.00	0	1.00	0	1.00	1	3.00	1.00	0	2.00			2.00	1	2.00	2.00			3.00	1	2.00	1		330859	4750	57.41	57.41	67.86	67.86	61.56	61.56	61.41	61.41	62.50	62.50
United States	USA	Colorado	US_CO	STATE_TOTAL	20201231	2.00	0	2.00	0	1.00	1	4.00	1	1.00	0	1.00	0	1.00	1	3.00	1.00	0	2.00			2.00	1	2.00	2.00			3.00	1	2.00	1		334097	4814	57.41	57.41	67.86	67.86	61.56	61.56	61.41	61.41	62.50	62.50
United States	USA	Colorado	US_CO	STATE_TOTAL	20210101	2.00	0	2.00	0	1.00	1	4.00	1	1.00	0	1.00	0	1.00	1	3.00	1.00	0	2.00			2.00	1	2.00	2.00			3.00	1	2.00	1		337161	4873	57.41	57.41	67.86	67.86	61.56	61.56	61.41	61.41	62.50	62.50
United States	USA	Colorado	US_CO	STATE_TOTAL	20210102	2.00	0	2.00	0	1.00	1	4.00	1	1.00	0	1.00	0	1.00	1	3.00	1.00	0	2.00			2.00	1	2.00	2.00			3.00	1	2.00	1		339172	4912	57.41	57.41	67.86	67.86	61.56	61.56	61.41	61.41	62.50	62.50
United States	USA	Colorado	US_CO	STATE_TOTAL	20210103	2.00	0	2.00	0	1.00	1	4.00	1	1.00	0	1.00	0	1.00	1	3.00	1.00	0	2.00			2.00	1	2.00	2.00			3.00	1	2.00	1		341250	4934	57.41	57.41	67.86	67.86	61.56	61.56	61.41	61.41	62.50	62.50
United States	USA	Colorado	US_CO	STATE_TOTAL	20210104	2.00	0	2.00	0	1.00	1	4.00	1	1.00	0	1.00	0	1.00	1	3.00	1.00	0	2.00			2.00	1	2.00	2.00			3.00	1	2.00	1		343435	4944	57.41	57.41	67.86	67.86	61.56	61.56	61.41	61.41	62.50	62.50
United States	USA	Colorado	US_CO	STATE_TOTAL	20210105	2.00	0	2.00	0	1.00	1	4.00	1	1.00	0	1.00	0	1.00	1	3.00	1.00	0	2.00			2.00	1	2.00	2.00			3.00	1	2.00	1		346893	4991	57.41	57.41	67.86	67.86	61.56	61.56	61.41	61.41	62.50	62.50
United States	USA	Colorado	US_CO	STATE_TOTAL	20210106	2.00	0	2.00	0	1.00	1	4.00	1	1.00	0	1.00	0	1.00	1	3.00	1.00	0	2.00			2.00	1	2.00	2.00			3.00	1	2.00	1		349450	5050	57.41	57.41	67.86	67.86	61.56	61.56	61.41	61.41	62.50	62.50
United States	USA	Colorado	US_CO	STATE_TOTAL	20210107	2.00	0	2.00	0	1.00	1	4.00	1	1.00	0	1.00	0	1.00	1	3.00	1.00	0	2.00			2.00	1	2.00	2.00			3.00	1	2.00	1		352923	5102	57.41	57.41	67.86	67.86	61.56	61.56	61.41	61.41	62.50	62.50
United States	USA	Colorado	US_CO	STATE_TOTAL	20210108	2.00	0	2.00	0	1.00	1	4.00	1	1.00	0	1.00	0	1.00	1	3.00	1.00	0	2.00			2.00	1	2.00	2.00			3.00	1	2.00	1		356110	5138	57.41	57.41	67.86	67.86	61.56	61.56	61.41	61.41	62.50	62.50
United States	USA	Colorado	US_CO	STATE_TOTAL	20210109	2.00	0	2.00	0	1.00	1	4.00	1	1.00	0	1.00	0	1.00	1	3.00	1.00	0	2.00			2.00	1	2.00	2.00			3.00	1	2.00	1		358947	5190	57.41	57.41	67.86	67.86	61.56	61.56	61.41	61.41	62.50	62.50
United States	USA	Colorado	US_CO	STATE_TOTAL	20210110	2.00	0	2.00	0	1.00	1	4.00	1	1.00	0	1.00	0	1.00	1	3.00	1.00	0	2.00			2.00	1	2.00	1.00			3.00	1	2.00	1		361148	5208	57.41	57.41	67.86	67.86	58.22	58.22	57.56	57.56	62.50	62.50
United States	USA	Colorado	US_CO	STATE_TOTAL	20210111	2.00	0	2.00	0	1.00	1	4.00	1	1.00	0	1.00	0	1.00	1	3.00	1.00	0	2.00			2.00	1	2.00	1.00					2.00	1		362825	5213	57.41	57.41	67.86	67.86	53.22	53.22	51.79	51.79	62.50	62.50
United States	USA	Colorado	US_CO	STATE_TOTAL	20210112	2.00	0	2.00	0	1.00	1	4.00	1	1.00	0	1.00	0	1.00	1	3.00	1.00	0	2.00			2.00	1	2.00	1.00					2.00	1		364336	5242	57.41	57.41	67.86	67.86	53.22	53.22	51.79	51.79	62.50	62.50
United States	USA	Colorado	US_CO	STATE_TOTAL	20210113	2.00	0	2.00	0	1.00	1	4.00	1	1.00	0	1.00	0	1.00	1	3.00	1.00	0	2.00			2.00	1	2.00	1.00					2.00	1		366774	5285	57.41	57.41	67.86	67.86	53.22	53.22	51.79	51.79	62.50	62.50
United States	USA	Colorado	US_CO	STATE_TOTAL	20210114	2.00	0	2.00	0	1.00	1	4.00	1	1.00	0	1.00	0	1.00	1	3.00	1.00	0	2.00			2.00	1	2.00	1.00					2.00	1		369177	5316	57.41	57.41	67.86	67.86	53.22	53.22	51.79	51.79	62.50	62.50
United States	USA	Colorado	US_CO	STATE_TOTAL	20210115	2.00	0	2.00	0	1.00	1	4.00	1	1.00	0	1.00	0	1.00	1	3.00	1.00	0	2.00			2.00	1	2.00	1.00					2.00	1		371458	5343	57.41	57.41	67.86	67.86	53.22	53.22	51.79	51.79	62.50	62.50
United States	USA	Colorado	US_CO	STATE_TOTAL	20210116	2.00	0	2.00	0	1.00	1	4.00	1	1.00	0	1.00	0	1.00	1	3.00	1.00	0	2.00			2.00	1	2.00	1.00					2.00	1		373483	5363	57.41	57.41	67.86	67.86	53.22	53.22	51.79	51.79	62.50	62.50
United States	USA	Colorado	US_CO	STATE_TOTAL	20210117	2.00	0	3.00	0	2.00	0	4.00	0	1.00	0	2.00	0	1.00	1	3.00	1.00	0	2.00			2.00	1	2.00	1.00					2.00	1		374981	5379	66.20	66.20	68.57	68.57	58.50	58.50	57.88	57.88	62.50	62.50
United States	USA	Colorado	US_CO	STATE_TOTAL	20210118	2.00	0	3.00	0	2.00	0	4.00	0	1.00	0	2.00	0	1.00	1	3.00	1.00	0	2.00			2.00	1	2.00	1.00					2.00	1		376171	5386	66.20	66.20	68.57	68.57	58.50	58.50	57.88	57.88	62.50	62.50
United States	USA	Colorado	US_CO	STATE_TOTAL	20210119																																377856	5388
United States	USA	Colorado	US_CO	STATE_TOTAL	20210120																																379227	5422
United States	USA	Colorado	US_CO	STATE_TOTAL	20210121																																381210	5440
United States	USA	Colorado	US_CO	STATE_TOTAL	20210122																																383008	5462
United States	USA	Colorado	US_CO	STATE_TOTAL	20210123																																384966	5482
United States	USA	Colorado	US_CO	STATE_TOTAL	20210124																																386285	5505
United States	USA	Colorado	US_CO	STATE_TOTAL	20210125																																387500	5512
United States	USA	Colorado	US_CO	STATE_TOTAL	20210126	2.00	0	3.00	0	2.00	0	4.00	0	1.00	0	2.00	0	1.00	1	3.00	1.00	0	2.00			2.00	1	2.00	1.00			3.00	1	2.00	1		388620	5517	66.20	66.20	68.57	68.57	63.50	63.50	63.65	63.65	62.50	62.50
United States	USA	Colorado	US_CO	STATE_TOTAL	20210127	2.00	0	3.00	0	2.00	0	4.00	0	1.00	0	2.00	0	1.00	1	3.00	1.00	0	2.00			2.00	1	2.00	1.00			3.00	1	2.00	1		390296	5552	66.20	66.20	68.57	68.57	63.50	63.50	63.65	63.65	62.50	62.50
United States	USA	Colorado	US_CO	STATE_TOTAL	20210128	2.00	0	3.00	0	2.00	0	4.00	0	1.00	0	2.00	0	1.00	1	3.00	1.00	0	2.00			2.00	1	2.00	1.00			3.00	1	2.00	1		391737	5569	66.20	66.20	68.57	68.57	63.50	63.50	63.65	63.65	62.50	62.50
United States	USA	Colorado	US_CO	STATE_TOTAL	20210129	2.00	0	3.00	0	2.00	0	4.00	0	1.00	0	2.00	0	1.00	1	3.00	1.00	0	2.00			2.00	1	2.00	1.00			3.00	1	2.00	1		393459	5594	66.20	66.20	68.57	68.57	63.50	63.50	63.65	63.65	62.50	62.50
United States	USA	Colorado	US_CO	STATE_TOTAL	20210130	2.00	0	3.00	0	2.00	0	4.00	0	1.00	0	2.00	0	1.00	1	3.00	1.00	0	2.00			2.00	1	2.00	1.00			3.00	1	2.00	1		395019	5620	66.20	66.20	68.57	68.57	63.50	63.50	63.65	63.65	62.50	62.50
United States	USA	Colorado	US_CO	STATE_TOTAL	20210131	2.00	0	3.00	0	2.00	0	4.00	0	1.00	0	2.00	0	1.00	1	3.00	1.00	0	2.00			2.00	1	2.00	1.00			3.00	1	2.00	1		396185	5640	66.20	66.20	68.57	68.57	63.50	63.50	63.65	63.65	62.50	62.50
United States	USA	Colorado	US_CO	STATE_TOTAL	20210201	2.00	0	3.00	0	2.00	0	4.00	0	1.00	0	2.00	0	1.00	1	3.00	1.00	0	2.00			2.00	1	2.00	1.00			3.00	1	2.00	1				66.20	66.20	68.57	68.57	63.50	63.50	63.65	63.65	62.50	62.50
United States	USA	Connecticut	US_CT	STATE_TOTAL	20200101	0.00		0.00		0.00		0.00		0.00		0.00		0.00		0.00	0.00		0.00			0.00		0.00	0.00			0.00							0.00	0.00	0.00	0.00	0.00	0.00	0.00	0.00	0.00	0.00
United States	USA	Connecticut	US_CT	STATE_TOTAL	20200102	0.00		0.00		0.00		0.00		0.00		0.00		0.00		0.00	0.00		0.00			0.00		0.00	0.00			0.00							0.00	0.00	0.00	0.00	0.00	0.00	0.00	0.00	0.00	0.00
United States	USA	Connecticut	US_CT	STATE_TOTAL	20200103	0.00		0.00		0.00		0.00		0.00		0.00		0.00		0.00	0.00		0.00			0.00		0.00	0.00			0.00							0.00	0.00	0.00	0.00	0.00	0.00	0.00	0.00	0.00	0.00
United States	USA	Connecticut	US_CT	STATE_TOTAL	20200104	0.00		0.00		0.00		0.00		0.00		0.00		0.00		0.00	0.00		0.00			0.00		0.00	0.00			0.00							0.00	0.00	0.00	0.00	0.00	0.00	0.00	0.00	0.00	0.00
United States	USA	Connecticut	US_CT	STATE_TOTAL	20200105	0.00		0.00		0.00		0.00		0.00		0.00		0.00		0.00	0.00		0.00			0.00		0.00	0.00			0.00							0.00	0.00	0.00	0.00	0.00	0.00	0.00	0.00	0.00	0.00
United States	USA	Connecticut	US_CT	STATE_TOTAL	20200106	0.00		0.00		0.00		0.00		0.00		0.00		0.00		0.00	0.00		0.00			0.00		0.00	0.00			0.00							0.00	0.00	0.00	0.00	0.00	0.00	0.00	0.00	0.00	0.00
United States	USA	Connecticut	US_CT	STATE_TOTAL	20200107	0.00		0.00		0.00		0.00		0.00		0.00		0.00		0.00	0.00		0.00			0.00		0.00	0.00			0.00							0.00	0.00	0.00	0.00	0.00	0.00	0.00	0.00	0.00	0.00
United States	USA	Connecticut	US_CT	STATE_TOTAL	20200108	0.00		0.00		0.00		0.00		0.00		0.00		0.00		0.00	0.00		0.00			0.00		0.00	0.00			0.00							0.00	0.00	0.00	0.00	0.00	0.00	0.00	0.00	0.00	0.00
United States	USA	Connecticut	US_CT	STATE_TOTAL	20200109	0.00		0.00		0.00		0.00		0.00		0.00		0.00		0.00	0.00		0.00			0.00		0.00	0.00			0.00							0.00	0.00	0.00	0.00	0.00	0.00	0.00	0.00	0.00	0.00
United States	USA	Connecticut	US_CT	STATE_TOTAL	20200110	0.00		0.00		0.00		0.00		0.00		0.00		0.00		0.00	0.00		0.00			0.00		0.00	0.00			0.00							0.00	0.00	0.00	0.00	0.00	0.00	0.00	0.00	0.00	0.00
United States	USA	Connecticut	US_CT	STATE_TOTAL	20200111	0.00		0.00		0.00		0.00		0.00		0.00		0.00		0.00	0.00		0.00			0.00		0.00	0.00			0.00							0.00	0.00	0.00	0.00	0.00	0.00	0.00	0.00	0.00	0.00
United States	USA	Connecticut	US_CT	STATE_TOTAL	20200112	0.00		0.00		0.00		0.00		0.00		0.00		0.00		0.00	0.00		0.00			0.00		0.00	0.00			0.00							0.00	0.00	0.00	0.00	0.00	0.00	0.00	0.00	0.00	0.00
United States	USA	Connecticut	US_CT	STATE_TOTAL	20200113	0.00		0.00		0.00		0.00		0.00		0.00		0.00		0.00	0.00		0.00			0.00		0.00	0.00			0.00							0.00	0.00	0.00	0.00	0.00	0.00	0.00	0.00	0.00	0.00
United States	USA	Connecticut	US_CT	STATE_TOTAL	20200114	0.00		0.00		0.00		0.00		0.00		0.00		0.00		0.00	0.00		0.00			0.00		0.00	0.00			0.00							0.00	0.00	0.00	0.00	0.00	0.00	0.00	0.00	0.00	0.00
United States	USA	Connecticut	US_CT	STATE_TOTAL	20200115	0.00		0.00		0.00		0.00		0.00		0.00		0.00		0.00	0.00		0.00			0.00		0.00	0.00			0.00							0.00	0.00	0.00	0.00	0.00	0.00	0.00	0.00	0.00	0.00
United States	USA	Connecticut	US_CT	STATE_TOTAL	20200116	0.00		0.00		0.00		0.00		0.00		0.00		0.00		0.00	0.00		0.00			0.00		0.00	0.00			0.00							0.00	0.00	0.00	0.00	0.00	0.00	0.00	0.00	0.00	0.00
United States	USA	Connecticut	US_CT	STATE_TOTAL	20200117	0.00		0.00		0.00		0.00		0.00		0.00		0.00		0.00	0.00		0.00			0.00		0.00	0.00			0.00							0.00	0.00	0.00	0.00	0.00	0.00	0.00	0.00	0.00	0.00
United States	USA	Connecticut	US_CT	STATE_TOTAL	20200118	0.00		0.00		0.00		0.00		0.00		0.00		0.00		0.00	0.00		0.00			0.00		0.00	0.00			0.00							0.00	0.00	0.00	0.00	0.00	0.00	0.00	0.00	0.00	0.00
United States	USA	Connecticut	US_CT	STATE_TOTAL	20200119	0.00		0.00		0.00		0.00		0.00		0.00		0.00		0.00	0.00		0.00			0.00		0.00	0.00			0.00							0.00	0.00	0.00	0.00	0.00	0.00	0.00	0.00	0.00	0.00
United States	USA	Connecticut	US_CT	STATE_TOTAL	20200120	0.00		0.00		0.00		0.00		0.00		0.00		0.00		0.00	0.00		0.00			0.00		0.00	0.00			0.00							0.00	0.00	0.00	0.00	0.00	0.00	0.00	0.00	0.00	0.00
United States	USA	Connecticut	US_CT	STATE_TOTAL	20200121	0.00		0.00		0.00		0.00		0.00		0.00		0.00		0.00	0.00		0.00			0.00		1.00	1.00			0.00							0.00	0.00	0.00	0.00	5.56	5.56	6.41	6.41	0.00	0.00
United States	USA	Connecticut	US_CT	STATE_TOTAL	20200122	0.00		0.00		0.00		0.00		0.00		0.00		0.00		0.00	0.00		0.00			0.00		1.00	1.00			0.00					0	0	0.00	0.00	0.00	0.00	5.56	5.56	6.41	6.41	0.00	0.00
United States	USA	Connecticut	US_CT	STATE_TOTAL	20200123	0.00		0.00		0.00		0.00		0.00		0.00		0.00		0.00	0.00		0.00			0.00		1.00	1.00			0.00					0	0	0.00	0.00	0.00	0.00	5.56	5.56	6.41	6.41	0.00	0.00
United States	USA	Connecticut	US_CT	STATE_TOTAL	20200124	0.00		0.00		0.00		0.00		0.00		0.00		0.00		0.00	0.00		0.00			0.00		1.00	1.00			0.00					0	0	0.00	0.00	0.00	0.00	5.56	5.56	6.41	6.41	0.00	0.00
United States	USA	Connecticut	US_CT	STATE_TOTAL	20200125	0.00		0.00		0.00		0.00		0.00		0.00		0.00		0.00	0.00		0.00			0.00		1.00	1.00			0.00					0	0	0.00	0.00	0.00	0.00	5.56	5.56	6.41	6.41	0.00	0.00
United States	USA	Connecticut	US_CT	STATE_TOTAL	20200126	0.00		0.00		0.00		0.00		0.00		0.00		0.00		0.00	0.00		0.00			0.00		1.00	1.00			0.00					0	0	0.00	0.00	0.00	0.00	5.56	5.56	6.41	6.41	0.00	0.00
United States	USA	Connecticut	US_CT	STATE_TOTAL	20200127	0.00		0.00		0.00		0.00		0.00		0.00		0.00		0.00	1.00	1	0.00			1.00	1	1.00	1.00			0.00					0	0	5.56	5.56	9.52	9.52	12.22	12.22	10.26	10.26	25.00	25.00
United States	USA	Connecticut	US_CT	STATE_TOTAL	20200128	0.00		0.00		0.00		0.00		0.00		0.00		0.00		0.00	0.00		0.00			1.00	1	1.00	1.00			0.00					0	0	5.56	5.56	9.52	9.52	8.89	8.89	10.26	10.26	0.00	0.00
United States	USA	Connecticut	US_CT	STATE_TOTAL	20200129	0.00		0.00		0.00		0.00		0.00		0.00		0.00		0.00	0.00		0.00			1.00	1	1.00	1.00			0.00					0	0	5.56	5.56	9.52	9.52	8.89	8.89	10.26	10.26	0.00	0.00
United States	USA	Connecticut	US_CT	STATE_TOTAL	20200130	0.00		0.00		0.00		0.00		0.00		0.00		0.00		0.00	0.00		0.00			1.00	1	1.00	1.00			0.00					0	0	5.56	5.56	9.52	9.52	8.89	8.89	10.26	10.26	0.00	0.00
United States	USA	Connecticut	US_CT	STATE_TOTAL	20200131	0.00		0.00		0.00		0.00		0.00		0.00		0.00		0.00	0.00		0.00			1.00	1	1.00	1.00			0.00					0	0	5.56	5.56	9.52	9.52	8.89	8.89	10.26	10.26	0.00	0.00
United States	USA	Connecticut	US_CT	STATE_TOTAL	20200201	0.00		0.00		0.00		0.00		0.00		0.00		0.00		0.00	0.00		0.00			1.00	1	1.00	1.00			0.00					0	0	5.56	5.56	9.52	9.52	8.89	8.89	10.26	10.26	0.00	0.00
United States	USA	Connecticut	US_CT	STATE_TOTAL	20200202	0.00		0.00		0.00		0.00		0.00		0.00		0.00		2.00	0.00		0.00			1.00	1	1.00	1.00			0.00					0	0	11.11	11.11	16.67	16.67	12.22	12.22	14.10	14.10	0.00	0.00
United States	USA	Connecticut	US_CT	STATE_TOTAL	20200203	0.00		0.00		0.00		0.00		0.00		0.00		0.00		2.00	0.00		0.00			1.00	1	1.00	1.00			0.00					0	0	11.11	11.11	16.67	16.67	12.22	12.22	14.10	14.10	0.00	0.00
United States	USA	Connecticut	US_CT	STATE_TOTAL	20200204	0.00		0.00		0.00		0.00		0.00		0.00		0.00		2.00	0.00		0.00			1.00	1	1.00	1.00			0.00					0	0	11.11	11.11	16.67	16.67	12.22	12.22	14.10	14.10	0.00	0.00
United States	USA	Connecticut	US_CT	STATE_TOTAL	20200205	0.00		0.00		0.00		0.00		0.00		0.00		0.00		2.00	0.00		0.00			1.00	1	1.00	1.00			0.00					0	0	11.11	11.11	16.67	16.67	12.22	12.22	14.10	14.10	0.00	0.00
United States	USA	Connecticut	US_CT	STATE_TOTAL	20200206	0.00		0.00		0.00		0.00		0.00		0.00		0.00		2.00	0.00		0.00			1.00	1	1.00	1.00			0.00					0	0	11.11	11.11	16.67	16.67	12.22	12.22	14.10	14.10	0.00	0.00
United States	USA	Connecticut	US_CT	STATE_TOTAL	20200207	0.00		0.00		0.00		0.00		0.00		0.00		0.00		2.00	0.00		0.00			1.00	1	1.00	1.00			0.00					0	0	11.11	11.11	16.67	16.67	12.22	12.22	14.10	14.10	0.00	0.00
United States	USA	Connecticut	US_CT	STATE_TOTAL	20200208	0.00		0.00		0.00		0.00		0.00		0.00		0.00		2.00	0.00		0.00			1.00	1	1.00	1.00			0.00					0	0	11.11	11.11	16.67	16.67	12.22	12.22	14.10	14.10	0.00	0.00
United States	USA	Connecticut	US_CT	STATE_TOTAL	20200209	0.00		0.00		0.00		0.00		0.00		0.00		0.00		2.00	0.00		0.00			1.00	1	1.00	1.00			0.00					0	0	11.11	11.11	16.67	16.67	12.22	12.22	14.10	14.10	0.00	0.00
United States	USA	Connecticut	US_CT	STATE_TOTAL	20200210	0.00		0.00		0.00		0.00		0.00		0.00		0.00		2.00	0.00		0.00			1.00	1	1.00	1.00			0.00					0	0	11.11	11.11	16.67	16.67	12.22	12.22	14.10	14.10	0.00	0.00
United States	USA	Connecticut	US_CT	STATE_TOTAL	20200211	0.00		0.00		0.00		0.00		0.00		0.00		0.00		2.00	0.00		0.00			1.00	1	1.00	1.00			0.00					0	0	11.11	11.11	16.67	16.67	12.22	12.22	14.10	14.10	0.00	0.00
United States	USA	Connecticut	US_CT	STATE_TOTAL	20200212	0.00		0.00		0.00		0.00		0.00		0.00		0.00		2.00	0.00		0.00			1.00	1	1.00	1.00			0.00					0	0	11.11	11.11	16.67	16.67	12.22	12.22	14.10	14.10	0.00	0.00
United States	USA	Connecticut	US_CT	STATE_TOTAL	20200213	0.00		0.00		0.00		0.00		0.00		0.00		0.00		2.00	0.00		0.00			1.00	1	1.00	1.00			0.00					0	0	11.11	11.11	16.67	16.67	12.22	12.22	14.10	14.10	0.00	0.00
United States	USA	Connecticut	US_CT	STATE_TOTAL	20200214	0.00		0.00		0.00		0.00		0.00		0.00		0.00		2.00	0.00		0.00			1.00	1	1.00	1.00			0.00					0	0	11.11	11.11	16.67	16.67	12.22	12.22	14.10	14.10	0.00	0.00
United States	USA	Connecticut	US_CT	STATE_TOTAL	20200215	0.00		0.00		0.00		0.00		0.00		0.00		0.00		2.00	0.00		0.00			1.00	1	1.00	1.00			0.00					0	0	11.11	11.11	16.67	16.67	12.22	12.22	14.10	14.10	0.00	0.00
United States	USA	Connecticut	US_CT	STATE_TOTAL	20200216	0.00		0.00		0.00		0.00		0.00		0.00		0.00		2.00	0.00		0.00			1.00	1	1.00	1.00			0.00					0	0	11.11	11.11	16.67	16.67	12.22	12.22	14.10	14.10	0.00	0.00
United States	USA	Connecticut	US_CT	STATE_TOTAL	20200217	0.00		0.00		0.00		0.00		0.00		0.00		0.00		2.00	0.00		0.00			1.00	1	1.00	1.00			0.00					0	0	11.11	11.11	16.67	16.67	12.22	12.22	14.10	14.10	0.00	0.00
United States	USA	Connecticut	US_CT	STATE_TOTAL	20200218	0.00		0.00		0.00		0.00		0.00		0.00		0.00		2.00	0.00		0.00			1.00	1	1.00	1.00			0.00					0	0	11.11	11.11	16.67	16.67	12.22	12.22	14.10	14.10	0.00	0.00
United States	USA	Connecticut	US_CT	STATE_TOTAL	20200219	0.00		0.00		0.00		0.00		0.00		0.00		0.00		2.00	0.00		0.00			1.00	1	1.00	1.00			0.00					0	0	11.11	11.11	16.67	16.67	12.22	12.22	14.10	14.10	0.00	0.00
United States	USA	Connecticut	US_CT	STATE_TOTAL	20200220	0.00		0.00		0.00		0.00		0.00		0.00		0.00		2.00	0.00		0.00			1.00	1	1.00	1.00			0.00					0	0	11.11	11.11	16.67	16.67	12.22	12.22	14.10	14.10	0.00	0.00
United States	USA	Connecticut	US_CT	STATE_TOTAL	20200221	0.00		0.00		0.00		0.00		0.00		0.00		0.00		2.00	0.00		0.00			1.00	1	1.00	1.00			0.00					0	0	11.11	11.11	16.67	16.67	12.22	12.22	14.10	14.10	0.00	0.00
United States	USA	Connecticut	US_CT	STATE_TOTAL	20200222	0.00		0.00		0.00		0.00		0.00		0.00		0.00		2.00	0.00		0.00			1.00	1	1.00	1.00			0.00					0	0	11.11	11.11	16.67	16.67	12.22	12.22	14.10	14.10	0.00	0.00
United States	USA	Connecticut	US_CT	STATE_TOTAL	20200223	0.00		0.00		0.00		0.00		0.00		0.00		0.00		2.00	0.00		0.00			1.00	1	1.00	1.00			0.00					0	0	11.11	11.11	16.67	16.67	12.22	12.22	14.10	14.10	0.00	0.00
United States	USA	Connecticut	US_CT	STATE_TOTAL	20200224	0.00		0.00		0.00		0.00		0.00		0.00		0.00		2.00	0.00		0.00			1.00	1	1.00	1.00			0.00					0	0	11.11	11.11	16.67	16.67	12.22	12.22	14.10	14.10	0.00	0.00
United States	USA	Connecticut	US_CT	STATE_TOTAL	20200225	0.00		0.00		0.00		0.00		0.00		0.00		0.00		2.00	0.00		0.00			1.00	1	1.00	1.00			0.00					0	0	11.11	11.11	16.67	16.67	12.22	12.22	14.10	14.10	0.00	0.00
United States	USA	Connecticut	US_CT	STATE_TOTAL	20200226	0.00		0.00		0.00		0.00		0.00		0.00		0.00		2.00	0.00		0.00			2.00	1	1.00	1.00			0.00					0	0	16.67	16.67	21.43	21.43	15.56	15.56	17.95	17.95	0.00	0.00
United States	USA	Connecticut	US_CT	STATE_TOTAL	20200227	0.00		0.00		0.00		0.00		0.00		0.00		0.00		2.00	0.00		0.00			2.00	1	1.00	1.00			0.00					0	0	16.67	16.67	21.43	21.43	15.56	15.56	17.95	17.95	0.00	0.00
United States	USA	Connecticut	US_CT	STATE_TOTAL	20200228	0.00		0.00		0.00		0.00		0.00		0.00		0.00		2.00	0.00		0.00			2.00	1	1.00	1.00			0.00					0	0	16.67	16.67	21.43	21.43	15.56	15.56	17.95	17.95	0.00	0.00
United States	USA	Connecticut	US_CT	STATE_TOTAL	20200229	0.00		0.00		0.00		0.00		0.00		0.00		0.00		2.00	0.00		0.00			2.00	1	1.00	1.00			0.00					0	0	16.67	16.67	21.43	21.43	15.56	15.56	17.95	17.95	0.00	0.00
United States	USA	Connecticut	US_CT	STATE_TOTAL	20200301	0.00		0.00		0.00		0.00		0.00		0.00		0.00		2.00	0.00		0.00			2.00	1	1.00	1.00			0.00					0	0	16.67	16.67	21.43	21.43	15.56	15.56	17.95	17.95	0.00	0.00
United States	USA	Connecticut	US_CT	STATE_TOTAL	20200302	0.00		0.00		0.00		0.00		0.00		0.00		0.00		3.00	0.00		0.00			2.00	1	1.00	1.00			0.00					0	0	19.44	19.44	25.00	25.00	17.22	17.22	19.87	19.87	0.00	0.00
United States	USA	Connecticut	US_CT	STATE_TOTAL	20200303	0.00		0.00		0.00		0.00		0.00		0.00		0.00		3.00	0.00		0.00			2.00	1	1.00	1.00			0.00					0	0	19.44	19.44	25.00	25.00	17.22	17.22	19.87	19.87	0.00	0.00
United States	USA	Connecticut	US_CT	STATE_TOTAL	20200304	0.00		0.00		0.00		0.00		0.00		0.00		0.00		3.00	0.00		0.00			2.00	1	1.00	1.00			0.00					0	0	19.44	19.44	25.00	25.00	17.22	17.22	19.87	19.87	0.00	0.00
United States	USA	Connecticut	US_CT	STATE_TOTAL	20200305	0.00		0.00		0.00		0.00		0.00		0.00		0.00		3.00	0.00		0.00			2.00	1	1.00	1.00			0.00					0	0	19.44	19.44	25.00	25.00	17.22	17.22	19.87	19.87	0.00	0.00
United States	USA	Connecticut	US_CT	STATE_TOTAL	20200306	0.00		0.00		0.00		0.00		0.00		0.00		0.00		3.00	0.00		0.00			2.00	1	1.00	1.00			0.00					0	0	19.44	19.44	25.00	25.00	17.22	17.22	19.87	19.87	0.00	0.00
United States	USA	Connecticut	US_CT	STATE_TOTAL	20200307	0.00		0.00		0.00		0.00		0.00		0.00		0.00		3.00	0.00		0.00			2.00	1	1.00	1.00			0.00					0	0	19.44	19.44	25.00	25.00	17.22	17.22	19.87	19.87	0.00	0.00
United States	USA	Connecticut	US_CT	STATE_TOTAL	20200308	0.00		0.00		0.00		0.00		0.00		0.00		0.00		3.00	0.00		0.00			2.00	1	1.00	1.00			0.00					0	0	19.44	19.44	25.00	25.00	17.22	17.22	19.87	19.87	0.00	0.00
United States	USA	Connecticut	US_CT	STATE_TOTAL	20200309	0.00		0.00		2.00	0	0.00		0.00		0.00		0.00		3.00	0.00		0.00			2.00	1	1.00	1.00			0.00					0	0	27.78	27.78	34.52	34.52	22.22	22.22	25.64	25.64	0.00	0.00
United States	USA	Connecticut	US_CT	STATE_TOTAL	20200310	0.00		0.00		2.00	0	0.00		0.00		0.00		0.00		3.00	0.00		0.00			2.00	1	1.00	1.00			0.00					1	0	27.78	27.78	34.52	34.52	22.22	22.22	25.64	25.64	0.00	0.00
United States	USA	Connecticut	US_CT	STATE_TOTAL	20200311	2.00	0	0.00		2.00	0	0.00		0.00		0.00		0.00		3.00	0.00		0.00			2.00	1	1.00	1.00			0.00					3	0	33.33	33.33	41.67	41.67	25.56	25.56	29.49	29.49	0.00	0.00
United States	USA	Connecticut	US_CT	STATE_TOTAL	20200312	2.00	0	1.00	1	2.00	0	2.00	1	0.00		0.00		0.00		3.00	0.00		0.00			2.00	1	1.00	1.00			0.00					5	0	42.59	42.59	48.81	48.81	31.11	31.11	35.90	35.90	0.00	0.00
United States	USA	Connecticut	US_CT	STATE_TOTAL	20200313	3.00	0	1.00	1	2.00	0	2.00	1	0.00		0.00		0.00		3.00	0.00		1.00			2.00	1	1.00	1.00			0.00					11	0	46.30	46.30	52.38	52.38	36.67	36.67	38.46	38.46	25.00	25.00
United States	USA	Connecticut	US_CT	STATE_TOTAL	20200314	3.00	0	1.00	1	2.00	0	2.00	1	0.00		0.00		0.00		3.00	0.00		1.00			2.00	1	1.00	1.00			0.00					23	0	46.30	46.30	52.38	52.38	36.67	36.67	38.46	38.46	25.00	25.00
United States	USA	Connecticut	US_CT	STATE_TOTAL	20200315	3.00	0	1.00	1	2.00	0	2.00	1	0.00		0.00		0.00		3.00	0.00		1.00			2.00	1	1.00	1.00			0.00					24	0	46.30	46.30	52.38	52.38	36.67	36.67	38.46	38.46	25.00	25.00
United States	USA	Connecticut	US_CT	STATE_TOTAL	20200316	3.00	0	2.00	1	2.00	0	3.00	1	0.00		0.00		1.00	1	3.00	0.00		1.00			2.00	1	1.00	1.00			0.00					41	0	58.33	58.33	67.38	67.38	43.89	43.89	46.79	46.79	25.00	25.00
United States	USA	Connecticut	US_CT	STATE_TOTAL	20200317	3.00	1	2.00	1	2.00	0	3.00	1	0.00		0.00		1.00	1	3.00	0.00		1.00			2.00	1	1.00	1.00			0.00					68	0	60.19	60.19	70.95	70.95	45.00	45.00	48.08	48.08	25.00	25.00
United States	USA	Connecticut	US_CT	STATE_TOTAL	20200318	3.00	1	2.00	1	2.00	0	3.00	1	0.00		0.00		1.00	1	3.00	0.00		1.00			2.00	1	1.00	1.00			0.00					96	1	60.19	60.19	70.95	70.95	45.00	45.00	48.08	48.08	25.00	25.00
United States	USA	Connecticut	US_CT	STATE_TOTAL	20200319	3.00	1	2.00	1	2.00	0	4.00	0	0.00		0.00		1.00	1	3.00	0.00		1.00			2.00	1	1.00	1.00			0.00					159	3	61.57	61.57	70.95	70.95	45.83	45.83	49.04	49.04	25.00	25.00
United States	USA	Connecticut	US_CT	STATE_TOTAL	20200320	3.00	1	2.00	1	2.00	0	4.00	0	0.00		0.00		1.00	1	3.00	0.00		1.00			2.00	1	1.00	1.00			0.00					194	4	61.57	61.57	70.95	70.95	45.83	45.83	49.04	49.04	25.00	25.00
United States	USA	Connecticut	US_CT	STATE_TOTAL	20200321	3.00	1	2.00	1	2.00	0	4.00	0	0.00		0.00		1.00	1	3.00	0.00		1.00			2.00	1	1.00	1.00			0.00					194	4	61.57	61.57	70.95	70.95	45.83	45.83	49.04	49.04	25.00	25.00
United States	USA	Connecticut	US_CT	STATE_TOTAL	20200322	3.00	1	2.00	1	2.00	0	4.00	0	0.00		1.00	1	1.00	1	3.00	0.00		1.00			2.00	1	1.00	1.00			0.00					327	8	65.28	65.28	70.95	70.95	48.06	48.06	51.60	51.60	25.00	25.00
United States	USA	Connecticut	US_CT	STATE_TOTAL	20200323	3.00	1	3.00	1	2.00	0	4.00	0	0.00		1.00	1	1.00	1	3.00	0.00		1.00			2.00	1	1.00	1.00			0.00					415	10	68.98	68.98	74.52	74.52	50.28	50.28	54.17	54.17	25.00	25.00
United States	USA	Connecticut	US_CT	STATE_TOTAL	20200324	3.00	1	3.00	1	2.00	0	4.00	0	0.00		1.00	1	1.00	1	3.00	0.00		1.00			2.00	1	1.00	1.00			0.00					618	12	68.98	68.98	74.52	74.52	50.28	50.28	54.17	54.17	25.00	25.00
United States	USA	Connecticut	US_CT	STATE_TOTAL	20200325	3.00	1	3.00	1	2.00	0	4.00	0	0.00		1.00	1	1.00	1	3.00	0.00		1.00			2.00	1	1.00	1.00			0.00					875	19	68.98	68.98	74.52	74.52	50.28	50.28	54.17	54.17	25.00	25.00
United States	USA	Connecticut	US_CT	STATE_TOTAL	20200326	3.00	1	3.00	1	2.00	1	4.00	1	0.00		1.00	1	1.00	1	3.00	0.00		1.00			2.00	1	1.00	1.00			0.00					1012	21	73.15	73.15	77.38	77.38	52.78	52.78	57.05	57.05	25.00	25.00
United States	USA	Connecticut	US_CT	STATE_TOTAL	20200327	3.00	1	3.00	1	2.00	1	4.00	1	1.00	1	1.00	1	1.00	1	3.00	2.00	0	1.00			2.00	1	1.00	1.00			0.00					1291	27	78.70	78.70	86.90	86.90	61.11	61.11	60.90	60.90	62.50	62.50
United States	USA	Connecticut	US_CT	STATE_TOTAL	20200328	3.00	1	3.00	1	2.00	1	4.00	1	1.00	1	1.00	1	1.00	1	3.00	2.00	0	1.00			2.00	1	1.00	1.00			0.00					1524	33	78.70	78.70	86.90	86.90	61.11	61.11	60.90	60.90	62.50	62.50
United States	USA	Connecticut	US_CT	STATE_TOTAL	20200329	3.00	1	3.00	1	2.00	1	4.00	1	1.00	1	1.00	1	1.00	1	3.00	2.00	0	1.00			2.00	1	1.00	1.00			0.00					1993	34	78.70	78.70	86.90	86.90	61.11	61.11	60.90	60.90	62.50	62.50
United States	USA	Connecticut	US_CT	STATE_TOTAL	20200330	3.00	1	3.00	1	2.00	1	4.00	1	1.00	1	1.00	1	1.00	1	3.00	2.00	0	1.00			2.00	1	1.00	1.00			0.00					2571	36	78.70	78.70	86.90	86.90	61.11	61.11	60.90	60.90	62.50	62.50
United States	USA	Connecticut	US_CT	STATE_TOTAL	20200331	3.00	1	3.00	1	2.00	1	4.00	1	1.00	1	1.00	1	1.00	1	3.00	2.00	0	2.00			2.00	1	1.00	1.00			0.00					3128	69	78.70	78.70	86.90	86.90	64.44	64.44	60.90	60.90	87.50	87.50
United States	USA	Connecticut	US_CT	STATE_TOTAL	20200401	3.00	1	3.00	1	2.00	1	4.00	1	1.00	1	1.00	1	1.00	1	3.00	2.00	0	2.00			2.00	1	1.00	1.00			0.00					3557	85	78.70	78.70	86.90	86.90	64.44	64.44	60.90	60.90	87.50	87.50
United States	USA	Connecticut	US_CT	STATE_TOTAL	20200402	3.00	1	3.00	1	2.00	1	4.00	1	1.00	1	1.00	1	1.00	1	3.00	2.00	0	2.00			2.00	1	1.00	1.00			0.00					3824	112	78.70	78.70	86.90	86.90	64.44	64.44	60.90	60.90	87.50	87.50
United States	USA	Connecticut	US_CT	STATE_TOTAL	20200403	3.00	1	3.00	1	2.00	1	4.00	1	1.00	1	1.00	1	1.00	1	3.00	2.00	0	2.00			2.00	1	1.00	1.00			0.00					4914	131	78.70	78.70	86.90	86.90	64.44	64.44	60.90	60.90	87.50	87.50
United States	USA	Connecticut	US_CT	STATE_TOTAL	20200404	3.00	1	3.00	1	2.00	1	4.00	1	1.00	1	1.00	1	1.00	1	3.00	2.00	0	2.00			2.00	1	1.00	1.00			1.00	1				5276	165	78.70	78.70	86.90	86.90	66.11	66.11	62.82	62.82	87.50	87.50
United States	USA	Connecticut	US_CT	STATE_TOTAL	20200405	3.00	1	3.00	1	2.00	1	4.00	1	1.00	1	1.00	1	1.00	1	3.00	2.00	0	2.00			2.00	1	1.00	1.00			1.00	1				5675	189	78.70	78.70	86.90	86.90	66.11	66.11	62.82	62.82	87.50	87.50
United States	USA	Connecticut	US_CT	STATE_TOTAL	20200406	3.00	1	3.00	1	2.00	1	4.00	1	1.00	1	1.00	1	1.00	1	3.00	2.00	0	2.00			2.00	1	1.00	1.00			1.00	1				6906	206	78.70	78.70	86.90	86.90	66.11	66.11	62.82	62.82	87.50	87.50
United States	USA	Connecticut	US_CT	STATE_TOTAL	20200407	3.00	1	3.00	1	2.00	1	4.00	1	1.00	1	1.00	1	1.00	1	3.00	2.00	0	2.00			2.00	1	1.00	1.00			1.00	1				7781	277	78.70	78.70	86.90	86.90	66.11	66.11	62.82	62.82	87.50	87.50
United States	USA	Connecticut	US_CT	STATE_TOTAL	20200408	3.00	1	3.00	1	2.00	1	4.00	1	1.00	1	1.00	1	1.00	1	3.00	2.00	0	2.00			2.00	1	1.00	1.00			1.00	1				7781	326	78.70	78.70	86.90	86.90	66.11	66.11	62.82	62.82	87.50	87.50
United States	USA	Connecticut	US_CT	STATE_TOTAL	20200409	3.00	1	3.00	1	2.00	1	4.00	1	1.00	1	1.00	1	1.00	1	3.00	2.00	0	2.00			2.00	1	1.00	1.00			1.00	1				9784	380	78.70	78.70	86.90	86.90	66.11	66.11	62.82	62.82	87.50	87.50
United States	USA	Connecticut	US_CT	STATE_TOTAL	20200410	3.00	1	3.00	1	2.00	1	4.00	1	1.00	1	1.00	1	1.00	1	3.00	2.00	0	2.00			2.00	1	1.00	1.00			1.00	1				10538	448	78.70	78.70	86.90	86.90	66.11	66.11	62.82	62.82	87.50	87.50
United States	USA	Connecticut	US_CT	STATE_TOTAL	20200411	3.00	1	3.00	1	2.00	1	4.00	1	1.00	1	1.00	1	1.00	1	3.00	2.00	0	2.00			2.00	1	1.00	1.00			1.00	1				11510	494	78.70	78.70	86.90	86.90	66.11	66.11	62.82	62.82	87.50	87.50
United States	USA	Connecticut	US_CT	STATE_TOTAL	20200412	3.00	1	3.00	1	2.00	1	4.00	1	1.00	1	1.00	1	1.00	1	3.00	2.00	0	2.00			2.00	1	1.00	1.00			1.00	1				12035	554	78.70	78.70	86.90	86.90	66.11	66.11	62.82	62.82	87.50	87.50
United States	USA	Connecticut	US_CT	STATE_TOTAL	20200413	3.00	1	3.00	1	2.00	1	4.00	1	1.00	1	1.00	1	1.00	1	3.00	2.00	0	2.00			2.00	1	1.00	1.00			1.00	1				13381	602	78.70	78.70	86.90	86.90	66.11	66.11	62.82	62.82	87.50	87.50
United States	USA	Connecticut	US_CT	STATE_TOTAL	20200414	3.00	1	3.00	1	2.00	1	4.00	1	1.00	1	1.00	1	1.00	1	3.00	2.00	0	2.00			2.00	1	1.00	1.00			1.00	1				13989	671	78.70	78.70	86.90	86.90	66.11	66.11	62.82	62.82	87.50	87.50
United States	USA	Connecticut	US_CT	STATE_TOTAL	20200415	3.00	1	3.00	1	2.00	1	4.00	1	1.00	1	1.00	1	1.00	1	3.00	2.00	0	2.00			2.00	1	1.00	1.00			1.00	1				14755	868	78.70	78.70	86.90	86.90	66.11	66.11	62.82	62.82	87.50	87.50
United States	USA	Connecticut	US_CT	STATE_TOTAL	20200416	3.00	1	3.00	1	2.00	1	4.00	1	1.00	1	1.00	1	1.00	1	3.00	2.00	0	2.00			2.00	1	1.00	1.00			1.00	1				15884	971	78.70	78.70	86.90	86.90	66.11	66.11	62.82	62.82	87.50	87.50
United States	USA	Connecticut	US_CT	STATE_TOTAL	20200417	3.00	1	3.00	1	2.00	1	4.00	1	1.00	1	1.00	1	1.00	1	3.00	2.00	0	2.00			2.00	1	2.00	1.00			1.00	1				16809	1036	78.70	78.70	86.90	86.90	68.33	68.33	65.38	65.38	87.50	87.50
United States	USA	Connecticut	US_CT	STATE_TOTAL	20200418	3.00	1	3.00	1	2.00	1	4.00	1	1.00	1	1.00	1	1.00	1	3.00	2.00	0	2.00			2.00	1	2.00	1.00			1.00	1				17550	1086	78.70	78.70	86.90	86.90	68.33	68.33	65.38	65.38	87.50	87.50
United States	USA	Connecticut	US_CT	STATE_TOTAL	20200419	3.00	1	3.00	1	2.00	1	4.00	1	1.00	1	1.00	1	1.00	1	3.00	2.00	0	2.00			2.00	1	2.00	1.00			1.00	1				17962	1127	78.70	78.70	86.90	86.90	68.33	68.33	65.38	65.38	87.50	87.50
United States	USA	Connecticut	US_CT	STATE_TOTAL	20200420	3.00	1	3.00	1	2.00	1	4.00	1	1.00	1	1.00	1	1.00	1	3.00	2.00	0	2.00			2.00	1	2.00	1.00			3.00	1				19815	1331	78.70	78.70	86.90	86.90	71.67	71.67	69.23	69.23	87.50	87.50
United States	USA	Connecticut	US_CT	STATE_TOTAL	20200421	3.00	1	3.00	1	2.00	1	4.00	1	1.00	1	1.00	1	1.00	1	3.00	2.00	0	2.00			2.00	1	2.00	1.00			3.00	1				20360	1423	78.70	78.70	86.90	86.90	71.67	71.67	69.23	69.23	87.50	87.50
United States	USA	Connecticut	US_CT	STATE_TOTAL	20200422	3.00	1	3.00	1	2.00	1	4.00	1	1.00	1	1.00	1	1.00	1	3.00	2.00	0	2.00			2.00	1	2.00	1.00			3.00	1				22469	1544	78.70	78.70	86.90	86.90	71.67	71.67	69.23	69.23	87.50	87.50
United States	USA	Connecticut	US_CT	STATE_TOTAL	20200423	3.00	1	3.00	1	2.00	1	4.00	1	1.00	1	1.00	1	1.00	1	3.00	2.00	0	2.00			2.00	1	2.00	1.00			3.00	1				23100	1639	78.70	78.70	86.90	86.90	71.67	71.67	69.23	69.23	87.50	87.50
United States	USA	Connecticut	US_CT	STATE_TOTAL	20200424	3.00	1	3.00	1	2.00	1	4.00	1	1.00	1	1.00	1	1.00	1	3.00	2.00	0	2.00			2.00	1	2.00	1.00			3.00	1				23936	1767	78.70	78.70	86.90	86.90	71.67	71.67	69.23	69.23	87.50	87.50
