## Supplementary material for "COVID-19 Time-varying Reproduction Numbers Worldwide: An Empirical Analysis of Mandatory and Voluntary Social Distancing": Replication package: OxCGRT.csv (part 20 of 24)

CountryName	CountryCode	RegionName	RegionCode	Jurisdiction	Date	C1_School closing	C1_Flag	C2_Workplace closing	C2_Flag	C3_Cancel public events	C3_Flag	C4_Restrictions on gatherings	C4_Flag	C5_Close public transport	C5_Flag	C6_Stay at home requirements	C6_Flag	C7_Restrictions on internal movement	C7_Flag	C8_International travel controls	E1_Income support	E1_Flag	E2_Debt/contract relief	E3_Fiscal measures	E4_International support	H1_Public information campaigns	H1_Flag	H2_Testing policy	H3_Contact tracing	H4_Emergency investment in healthcare	H5_Investment in vaccines	H6_Facial Coverings	H6_Flag	H7_Vaccination policy	H7_Flag	M1_Wildcard	ConfirmedCases	ConfirmedDeaths	StringencyIndex	StringencyIndexForDisplay	StringencyLegacyIndex	StringencyLegacyIndexForDisplay	GovernmentResponseIndex	GovernmentResponseIndexForDisplay	ContainmentHealthIndex	ContainmentHealthIndexForDisplay	EconomicSupportIndex	EconomicSupportIndexForDisplay
United States	USA	Connecticut	US_CT	STATE_TOTAL	20200425	3.00	1	3.00	1	2.00	1	4.00	1	1.00	1	1.00	1	1.00	1	3.00	2.00	0	2.00			2.00	1	2.00	1.00			3.00	1				24583	1865	78.70	78.70	86.90	86.90	71.67	71.67	69.23	69.23	87.50	87.50
United States	USA	Connecticut	US_CT	STATE_TOTAL	20200426	3.00	1	3.00	1	2.00	1	4.00	1	1.00	1	1.00	1	1.00	1	3.00	2.00	0	2.00			2.00	1	2.00	1.00			3.00	1				25269	1924	78.70	78.70	86.90	86.90	71.67	71.67	69.23	69.23	87.50	87.50
United States	USA	Connecticut	US_CT	STATE_TOTAL	20200427	3.00	1	3.00	1	2.00	1	4.00	1	1.00	1	1.00	1	1.00	1	3.00	2.00	0	2.00			2.00	1	2.00	1.00			3.00	1				25997	2012	78.70	78.70	86.90	86.90	71.67	71.67	69.23	69.23	87.50	87.50
United States	USA	Connecticut	US_CT	STATE_TOTAL	20200428	3.00	1	3.00	1	2.00	1	4.00	1	1.00	1	1.00	1	1.00	1	3.00	2.00	0	2.00			2.00	1	2.00	1.00			3.00	1				26312	2087	78.70	78.70	86.90	86.90	71.67	71.67	69.23	69.23	87.50	87.50
United States	USA	Connecticut	US_CT	STATE_TOTAL	20200429	3.00	1	3.00	1	2.00	1	4.00	1	1.00	1	1.00	1	1.00	1	3.00	2.00	0	2.00			2.00	1	2.00	1.00			3.00	1				26767	2169	78.70	78.70	86.90	86.90	71.67	71.67	69.23	69.23	87.50	87.50
United States	USA	Connecticut	US_CT	STATE_TOTAL	20200430	3.00	1	3.00	1	2.00	1	4.00	1	1.00	1	1.00	1	1.00	1	3.00	2.00	0	2.00			2.00	1	2.00	1.00			3.00	1				27700	2257	78.70	78.70	86.90	86.90	71.67	71.67	69.23	69.23	87.50	87.50
United States	USA	Connecticut	US_CT	STATE_TOTAL	20200501	3.00	1	3.00	1	2.00	1	4.00	1	1.00	1	1.00	1	1.00	1	3.00	2.00	0	2.00			2.00	1	2.00	1.00			3.00	1				28764	2339	78.70	78.70	86.90	86.90	71.67	71.67	69.23	69.23	87.50	87.50
United States	USA	Connecticut	US_CT	STATE_TOTAL	20200502	3.00	1	3.00	1	2.00	1	4.00	1	1.00	1	1.00	1	1.00	1	3.00	2.00	0	2.00			2.00	1	2.00	1.00			3.00	1				29287	2436	78.70	78.70	86.90	86.90	71.67	71.67	69.23	69.23	87.50	87.50
United States	USA	Connecticut	US_CT	STATE_TOTAL	20200503	3.00	1	3.00	1	2.00	1	4.00	1	1.00	1	1.00	1	1.00	1	3.00	2.00	0	2.00			2.00	1	2.00	1.00			3.00	1				29287	2436	78.70	78.70	86.90	86.90	71.67	71.67	69.23	69.23	87.50	87.50
United States	USA	Connecticut	US_CT	STATE_TOTAL	20200504	3.00	1	3.00	1	2.00	1	4.00	1	1.00	1	1.00	1	1.00	1	3.00	2.00	0	2.00			2.00	1	2.00	1.00			3.00	1				29973	2556	78.70	78.70	86.90	86.90	71.67	71.67	69.23	69.23	87.50	87.50
United States	USA	Connecticut	US_CT	STATE_TOTAL	20200505	3.00	1	3.00	1	2.00	1	4.00	1	1.00	1	1.00	1	1.00	1	3.00	2.00	0	2.00			2.00	1	2.00	1.00			3.00	1				30621	2633	78.70	78.70	86.90	86.90	71.67	71.67	69.23	69.23	87.50	87.50
United States	USA	Connecticut	US_CT	STATE_TOTAL	20200506	3.00	1	3.00	1	2.00	1	4.00	1	1.00	1	1.00	1	1.00	1	3.00	2.00	0	2.00			2.00	1	2.00	1.00			3.00	1				30995	2718	78.70	78.70	86.90	86.90	71.67	71.67	69.23	69.23	87.50	87.50
United States	USA	Connecticut	US_CT	STATE_TOTAL	20200507	3.00	1	3.00	1	2.00	1	4.00	1	1.00	1	1.00	1	1.00	1	3.00	2.00	0	2.00			2.00	1	2.00	1.00			3.00	1				31784	2797	78.70	78.70	86.90	86.90	71.67	71.67	69.23	69.23	87.50	87.50
United States	USA	Connecticut	US_CT	STATE_TOTAL	20200508	3.00	1	3.00	1	2.00	1	4.00	1	1.00	1	1.00	1	1.00	1	3.00	2.00	0	2.00			2.00	1	2.00	1.00			3.00	1				32411	2874	78.70	78.70	86.90	86.90	71.67	71.67	69.23	69.23	87.50	87.50
United States	USA	Connecticut	US_CT	STATE_TOTAL	20200509	3.00	1	3.00	1	2.00	1	4.00	1	1.00	1	1.00	1	1.00	1	3.00	2.00	0	2.00			2.00	1	2.00	1.00			3.00	1				32984	2932	78.70	78.70	86.90	86.90	71.67	71.67	69.23	69.23	87.50	87.50
United States	USA	Connecticut	US_CT	STATE_TOTAL	20200510	3.00	1	3.00	1	2.00	1	4.00	1	1.00	1	1.00	1	1.00	1	3.00	2.00	0	2.00			2.00	1	2.00	1.00			3.00	1				33554	2967	78.70	78.70	86.90	86.90	71.67	71.67	69.23	69.23	87.50	87.50
United States	USA	Connecticut	US_CT	STATE_TOTAL	20200511	3.00	1	3.00	1	2.00	1	4.00	1	1.00	1	1.00	1	1.00	1	3.00	2.00	0	2.00			2.00	1	2.00	1.00			3.00	1				33765	3008	78.70	78.70	86.90	86.90	71.67	71.67	69.23	69.23	87.50	87.50
United States	USA	Connecticut	US_CT	STATE_TOTAL	20200512	3.00	1	3.00	1	2.00	1	4.00	1	1.00	1	1.00	1	1.00	1	3.00	2.00	0	2.00			2.00	1	2.00	1.00			3.00	1				34333	3041	78.70	78.70	86.90	86.90	71.67	71.67	69.23	69.23	87.50	87.50
United States	USA	Connecticut	US_CT	STATE_TOTAL	20200513	3.00	1	3.00	1	2.00	1	4.00	1	1.00	1	1.00	1	1.00	1	3.00	2.00	0	2.00			2.00	1	3.00	1.00			3.00	1				34855	3125	78.70	78.70	86.90	86.90	73.89	73.89	71.79	71.79	87.50	87.50
United States	USA	Connecticut	US_CT	STATE_TOTAL	20200514	3.00	1	3.00	1	2.00	1	4.00	1	1.00	1	1.00	1	1.00	1	3.00	2.00	0	2.00			2.00	1	3.00	1.00			3.00	1				35464	3219	78.70	78.70	86.90	86.90	73.89	73.89	71.79	71.79	87.50	87.50
United States	USA	Connecticut	US_CT	STATE_TOTAL	20200515	3.00	1	3.00	1	2.00	1	4.00	1	1.00	1	1.00	1	1.00	1	3.00	2.00	0	2.00			2.00	1	3.00	1.00			3.00	1				36085	3285	78.70	78.70	86.90	86.90	73.89	73.89	71.79	71.79	87.50	87.50
United States	USA	Connecticut	US_CT	STATE_TOTAL	20200516	3.00	1	3.00	1	2.00	1	4.00	1	1.00	1	1.00	1	1.00	1	3.00	2.00	0	2.00			2.00	1	3.00	1.00			3.00	1				36703	3339	78.70	78.70	86.90	86.90	73.89	73.89	71.79	71.79	87.50	87.50
United States	USA	Connecticut	US_CT	STATE_TOTAL	20200517	3.00	1	3.00	1	2.00	1	4.00	1	1.00	1	1.00	1	1.00	1	3.00	2.00	0	2.00			2.00	1	3.00	1.00			3.00	1				37419	3408	78.70	78.70	86.90	86.90	73.89	73.89	71.79	71.79	87.50	87.50
United States	USA	Connecticut	US_CT	STATE_TOTAL	20200518	3.00	1	3.00	1	2.00	1	4.00	1	1.00	1	1.00	1	1.00	1	3.00	2.00	0	2.00			2.00	1	3.00	2.00			3.00	1				38116	3450	78.70	78.70	86.90	86.90	77.22	77.22	75.64	75.64	87.50	87.50
United States	USA	Connecticut	US_CT	STATE_TOTAL	20200519	3.00	1	3.00	1	2.00	1	4.00	1	1.00	1	1.00	1	1.00	1	3.00	2.00	0	2.00			2.00	1	3.00	2.00			3.00	1				38430	3472	78.70	78.70	86.90	86.90	77.22	77.22	75.64	75.64	87.50	87.50
United States	USA	Connecticut	US_CT	STATE_TOTAL	20200520	3.00	1	2.00	1	2.00	1	4.00	1	1.00	1	1.00	1	1.00	1	3.00	2.00	0	2.00			2.00	1	3.00	2.00			3.00	1				39017	3529	75.00	75.00	83.33	83.33	75.00	75.00	73.08	73.08	87.50	87.50
United States	USA	Connecticut	US_CT	STATE_TOTAL	20200521	3.00	1	2.00	1	2.00	1	4.00	1	1.00	1	1.00	1	1.00	1	3.00	2.00	0	2.00			2.00	1	3.00	2.00			3.00	1				39208	3583	75.00	75.00	83.33	83.33	75.00	75.00	73.08	73.08	87.50	87.50
United States	USA	Connecticut	US_CT	STATE_TOTAL	20200522	3.00	1	2.00	1	2.00	1	4.00	1	1.00	1	1.00	1	1.00	1	3.00	2.00	0	2.00			2.00	1	3.00	2.00			3.00	1				39640	3637	75.00	75.00	83.33	83.33	75.00	75.00	73.08	73.08	87.50	87.50
United States	USA	Connecticut	US_CT	STATE_TOTAL	20200523	3.00	1	2.00	1	2.00	1	4.00	1	1.00	1	1.00	1	1.00	1	3.00	2.00	0	2.00			2.00	1	3.00	2.00			3.00	1				40022	3675	75.00	75.00	83.33	83.33	75.00	75.00	73.08	73.08	87.50	87.50
United States	USA	Connecticut	US_CT	STATE_TOTAL	20200524	3.00	1	2.00	1	2.00	1	4.00	1	1.00	1	1.00	1	1.00	1	3.00	2.00	0	2.00			2.00	1	3.00	2.00			3.00	1				40468	3693	75.00	75.00	83.33	83.33	75.00	75.00	73.08	73.08	87.50	87.50
United States	USA	Connecticut	US_CT	STATE_TOTAL	20200525	3.00	1	2.00	1	2.00	1	4.00	1	1.00	1	1.00	1	1.00	1	3.00	2.00	0	2.00			2.00	1	3.00	2.00			3.00	1				40873	3742	75.00	75.00	83.33	83.33	75.00	75.00	73.08	73.08	87.50	87.50
United States	USA	Connecticut	US_CT	STATE_TOTAL	20200526	3.00	1	2.00	1	2.00	1	4.00	1	1.00	1	1.00	1	1.00	1	3.00	2.00	0	2.00			2.00	1	3.00	2.00			3.00	1				41303	3769	75.00	75.00	83.33	83.33	75.00	75.00	73.08	73.08	87.50	87.50
United States	USA	Connecticut	US_CT	STATE_TOTAL	20200527	3.00	1	2.00	1	2.00	1	4.00	1	1.00	1	1.00	1	1.00	1	3.00	2.00	0	2.00			2.00	1	3.00	2.00			3.00	1				41288	3803	75.00	75.00	83.33	83.33	75.00	75.00	73.08	73.08	87.50	87.50
United States	USA	Connecticut	US_CT	STATE_TOTAL	20200528	3.00	1	2.00	1	2.00	1	4.00	1	1.00	1	1.00	1	1.00	1	3.00	2.00	0	2.00			2.00	1	3.00	2.00			3.00	1				41559	3826	75.00	75.00	83.33	83.33	75.00	75.00	73.08	73.08	87.50	87.50
United States	USA	Connecticut	US_CT	STATE_TOTAL	20200529	3.00	1	2.00	1	2.00	1	4.00	1	1.00	1	1.00	1	1.00	1	3.00	2.00	0	2.00			2.00	1	3.00	2.00			3.00	1				41762	3868	75.00	75.00	83.33	83.33	75.00	75.00	73.08	73.08	87.50	87.50
United States	USA	Connecticut	US_CT	STATE_TOTAL	20200530	3.00	1	2.00	1	2.00	1	4.00	1	1.00	1	1.00	1	1.00	1	3.00	2.00	0	2.00			2.00	1	3.00	2.00			3.00	1				42022	3912	75.00	75.00	83.33	83.33	75.00	75.00	73.08	73.08	87.50	87.50
United States	USA	Connecticut	US_CT	STATE_TOTAL	20200531	3.00	1	2.00	1	2.00	1	4.00	1	1.00	1	1.00	1	1.00	1	3.00	2.00	0	2.00			2.00	1	3.00	2.00			3.00	1				42201	3944	75.00	75.00	83.33	83.33	75.00	75.00	73.08	73.08	87.50	87.50
United States	USA	Connecticut	US_CT	STATE_TOTAL	20200601	3.00	1	2.00	1	2.00	1	4.00	0	1.00	1	1.00	1	1.00	1	3.00	2.00	0	2.00			2.00	1	3.00	2.00			3.00	1				42740	3970	73.61	73.61	83.33	83.33	74.17	74.17	72.12	72.12	87.50	87.50
United States	USA	Connecticut	US_CT	STATE_TOTAL	20200602	3.00	1	2.00	1	2.00	1	4.00	0	1.00	1	1.00	1	1.00	1	3.00	2.00	0	2.00			2.00	1	3.00	2.00			3.00	1				42979	3972	73.61	73.61	83.33	83.33	74.17	74.17	72.12	72.12	87.50	87.50
United States	USA	Connecticut	US_CT	STATE_TOTAL	20200603	3.00	1	2.00	1	2.00	1	4.00	0	1.00	1	1.00	1	1.00	1	3.00	2.00	0	2.00			2.00	1	3.00	2.00			3.00	1				43091	3989	73.61	73.61	83.33	83.33	74.17	74.17	72.12	72.12	87.50	87.50
United States	USA	Connecticut	US_CT	STATE_TOTAL	20200604	3.00	1	2.00	1	2.00	1	4.00	0	1.00	1	1.00	1	1.00	1	3.00	2.00	0	2.00			2.00	1	3.00	2.00			3.00	1				43239	4007	73.61	73.61	83.33	83.33	74.17	74.17	72.12	72.12	87.50	87.50
United States	USA	Connecticut	US_CT	STATE_TOTAL	20200605	3.00	1	2.00	1	2.00	1	4.00	0	1.00	1	1.00	1	1.00	1	3.00	2.00	0	2.00			2.00	1	3.00	2.00			3.00	1				43460	4038	73.61	73.61	83.33	83.33	74.17	74.17	72.12	72.12	87.50	87.50
United States	USA	Connecticut	US_CT	STATE_TOTAL	20200606	3.00	1	2.00	1	2.00	1	4.00	0	1.00	1	1.00	1	1.00	1	3.00	2.00	0	2.00			2.00	1	3.00	2.00			3.00	1				43818	4055	73.61	73.61	83.33	83.33	74.17	74.17	72.12	72.12	87.50	87.50
United States	USA	Connecticut	US_CT	STATE_TOTAL	20200607	3.00	1	2.00	1	2.00	1	4.00	0	1.00	1	1.00	1	1.00	1	3.00	2.00	0	2.00			2.00	1	3.00	2.00			3.00	1				43968	4071	73.61	73.61	83.33	83.33	74.17	74.17	72.12	72.12	87.50	87.50
United States	USA	Connecticut	US_CT	STATE_TOTAL	20200608	3.00	1	2.00	1	2.00	1	4.00	0	1.00	1	1.00	1	1.00	1	3.00	2.00	0	2.00			2.00	1	3.00	2.00			3.00	1				44092	4084	73.61	73.61	83.33	83.33	74.17	74.17	72.12	72.12	87.50	87.50
United States	USA	Connecticut	US_CT	STATE_TOTAL	20200609	3.00	1	2.00	1	2.00	1	4.00	0	1.00	1	1.00	1	1.00	1	3.00	2.00	0	2.00			2.00	1	3.00	2.00			3.00	1				44179	4097	73.61	73.61	83.33	83.33	74.17	74.17	72.12	72.12	87.50	87.50
United States	USA	Connecticut	US_CT	STATE_TOTAL	20200610	3.00	1	2.00	1	2.00	1	4.00	0	1.00	1	1.00	1	1.00	1	3.00	2.00	0	2.00			2.00	1	3.00	2.00			3.00	1				44347	4120	73.61	73.61	83.33	83.33	74.17	74.17	72.12	72.12	87.50	87.50
United States	USA	Connecticut	US_CT	STATE_TOTAL	20200611	3.00	1	2.00	1	2.00	1	4.00	0	1.00	1	1.00	1	1.00	1	3.00	2.00	0	2.00			2.00	1	3.00	2.00			3.00	1				44461	4146	73.61	73.61	83.33	83.33	74.17	74.17	72.12	72.12	87.50	87.50
United States	USA	Connecticut	US_CT	STATE_TOTAL	20200612	3.00	1	2.00	1	2.00	1	4.00	0	1.00	1	1.00	1	1.00	1	3.00	2.00	0	2.00			2.00	1	3.00	2.00			3.00	1				44689	4159	73.61	73.61	83.33	83.33	74.17	74.17	72.12	72.12	87.50	87.50
United States	USA	Connecticut	US_CT	STATE_TOTAL	20200613	3.00	1	2.00	1	2.00	1	4.00	0	1.00	1	1.00	1	1.00	1	3.00	2.00	0	2.00			2.00	1	3.00	2.00			3.00	1				44994	4186	73.61	73.61	83.33	83.33	74.17	74.17	72.12	72.12	87.50	87.50
United States	USA	Connecticut	US_CT	STATE_TOTAL	20200614	3.00	1	2.00	1	2.00	1	4.00	0	1.00	1	1.00	1	1.00	1	3.00	2.00	0	2.00			2.00	1	3.00	2.00			3.00	1				45088	4201	73.61	73.61	83.33	83.33	74.17	74.17	72.12	72.12	87.50	87.50
United States	USA	Connecticut	US_CT	STATE_TOTAL	20200615	3.00	1	2.00	1	2.00	1	4.00	0	1.00	1	1.00	1	1.00	1	3.00	2.00	0	2.00			2.00	1	3.00	2.00			3.00	1				45235	4204	73.61	73.61	83.33	83.33	74.17	74.17	72.12	72.12	87.50	87.50
United States	USA	Connecticut	US_CT	STATE_TOTAL	20200616	3.00	1	2.00	1	2.00	1	4.00	0	1.00	1	1.00	1	1.00	1	3.00	2.00	0	2.00			2.00	1	3.00	2.00			3.00	1				45349	4210	73.61	73.61	83.33	83.33	74.17	74.17	72.12	72.12	87.50	87.50
United States	USA	Connecticut	US_CT	STATE_TOTAL	20200617	3.00	1	2.00	1	2.00	1	3.00	1	1.00	1	1.00	1	1.00	1	3.00	2.00	0	2.00			2.00	1	3.00	2.00			3.00	1				45429	4219	72.22	72.22	83.33	83.33	73.33	73.33	71.15	71.15	87.50	87.50
United States	USA	Connecticut	US_CT	STATE_TOTAL	20200618	3.00	1	2.00	1	2.00	1	3.00	1	1.00	1	1.00	1	1.00	1	3.00	2.00	0	2.00			2.00	1	3.00	2.00			3.00	1				45440	4226	72.22	72.22	83.33	83.33	73.33	73.33	71.15	71.15	87.50	87.50
United States	USA	Connecticut	US_CT	STATE_TOTAL	20200619	3.00	1	2.00	1	2.00	1	3.00	1	1.00	1	1.00	1	1.00	1	3.00	2.00	0	2.00			2.00	1	3.00	2.00			3.00	1				45557	4238	72.22	72.22	83.33	83.33	73.33	73.33	71.15	71.15	87.50	87.50
United States	USA	Connecticut	US_CT	STATE_TOTAL	20200620	3.00	1	2.00	1	2.00	1	3.00	1	1.00	1	1.00	1	1.00	1	3.00	2.00	0	2.00			2.00	1	3.00	2.00			3.00	1				45715	4251	72.22	72.22	83.33	83.33	73.33	73.33	71.15	71.15	87.50	87.50
United States	USA	Connecticut	US_CT	STATE_TOTAL	20200621	3.00	1	2.00	1	2.00	1	3.00	1	1.00	1	1.00	1	1.00	1	3.00	2.00	0	2.00			2.00	1	3.00	2.00			3.00	1				45755	4260	72.22	72.22	83.33	83.33	73.33	73.33	71.15	71.15	87.50	87.50
United States	USA	Connecticut	US_CT	STATE_TOTAL	20200622	3.00	1	2.00	1	2.00	1	3.00	1	1.00	1	1.00	1	1.00	1	3.00	2.00	0	2.00			2.00	1	3.00	2.00			3.00	1				45782	4263	72.22	72.22	83.33	83.33	73.33	73.33	71.15	71.15	87.50	87.50
United States	USA	Connecticut	US_CT	STATE_TOTAL	20200623	3.00	1	2.00	1	2.00	1	3.00	1	1.00	1	1.00	1	1.00	1	3.00	2.00	0	2.00			2.00	1	3.00	2.00			3.00	1				45899	4277	72.22	72.22	83.33	83.33	73.33	73.33	71.15	71.15	87.50	87.50
United States	USA	Connecticut	US_CT	STATE_TOTAL	20200624	3.00	1	2.00	1	2.00	1	3.00	1	1.00	1	1.00	1	1.00	1	3.00	2.00	0	2.00			2.00	1	3.00	2.00			3.00	1				45913	4287	72.22	72.22	83.33	83.33	73.33	73.33	71.15	71.15	87.50	87.50
United States	USA	Connecticut	US_CT	STATE_TOTAL	20200625	3.00	1	2.00	1	2.00	1	3.00	1	1.00	1	1.00	1	1.00	1	3.00	2.00	0	2.00			2.00	1	3.00	2.00			3.00	1				45994	4298	72.22	72.22	83.33	83.33	73.33	73.33	71.15	71.15	87.50	87.50
United States	USA	Connecticut	US_CT	STATE_TOTAL	20200626	3.00	1	2.00	1	2.00	1	3.00	1	1.00	1	1.00	1	1.00	1	3.00	2.00	0	2.00			2.00	1	3.00	2.00			3.00	1				46059	4307	72.22	72.22	83.33	83.33	73.33	73.33	71.15	71.15	87.50	87.50
United States	USA	Connecticut	US_CT	STATE_TOTAL	20200627	3.00	1	2.00	1	2.00	1	3.00	1	1.00	1	1.00	1	1.00	1	3.00	2.00	0	2.00			2.00	1	3.00	2.00			3.00	1				46206	4311	72.22	72.22	83.33	83.33	73.33	73.33	71.15	71.15	87.50	87.50
United States	USA	Connecticut	US_CT	STATE_TOTAL	20200628	3.00	1	2.00	1	2.00	1	3.00	1	1.00	1	1.00	1	1.00	1	3.00	2.00	0	2.00			2.00	1	3.00	2.00			3.00	1				46303	4316	72.22	72.22	83.33	83.33	73.33	73.33	71.15	71.15	87.50	87.50
United States	USA	Connecticut	US_CT	STATE_TOTAL	20200629	3.00	1	2.00	1	2.00	1	3.00	1	1.00	1	1.00	1	1.00	1	3.00	2.00	0	2.00			2.00	1	3.00	2.00			3.00	1				46362	4320	72.22	72.22	83.33	83.33	73.33	73.33	71.15	71.15	87.50	87.50
United States	USA	Connecticut	US_CT	STATE_TOTAL	20200630	3.00	1	2.00	1	2.00	1	3.00	1	1.00	1	1.00	1	1.00	1	3.00	2.00	0	2.00			2.00	1	3.00	2.00			3.00	1				46514	4322	72.22	72.22	83.33	83.33	73.33	73.33	71.15	71.15	87.50	87.50
United States	USA	Connecticut	US_CT	STATE_TOTAL	20200701	3.00	1	2.00	1	2.00	1	3.00	1	1.00	1	1.00	1	1.00	1	3.00	2.00	0	2.00			2.00	1	3.00	2.00			3.00	1				46572	4324	72.22	72.22	83.33	83.33	73.33	73.33	71.15	71.15	87.50	87.50
United States	USA	Connecticut	US_CT	STATE_TOTAL	20200702	3.00	1	2.00	1	2.00	1	3.00	1	1.00	1	1.00	1	1.00	1	3.00	2.00	0	2.00			2.00	1	3.00	2.00			3.00	1				46646	4326	72.22	72.22	83.33	83.33	73.33	73.33	71.15	71.15	87.50	87.50
United States	USA	Connecticut	US_CT	STATE_TOTAL	20200703	3.00	1	2.00	1	1.00	1	3.00	1	1.00	1	1.00	1	1.00	1	3.00	2.00	0	2.00			2.00	1	3.00	2.00			3.00	1				46717	4335	66.67	66.67	80.48	80.48	70.00	70.00	67.31	67.31	87.50	87.50
United States	USA	Connecticut	US_CT	STATE_TOTAL	20200704	3.00	1	2.00	1	1.00	1	3.00	1	1.00	1	1.00	1	1.00	1	3.00	2.00	0	2.00			2.00	1	3.00	2.00			3.00	1				46717	4335	66.67	66.67	80.48	80.48	70.00	70.00	67.31	67.31	87.50	87.50
United States	USA	Connecticut	US_CT	STATE_TOTAL	20200705	3.00	1	2.00	1	1.00	1	3.00	1	1.00	1	1.00	1	1.00	1	3.00	2.00	0	2.00			2.00	1	3.00	2.00			3.00	1				46717	4335	66.67	66.67	80.48	80.48	70.00	70.00	67.31	67.31	87.50	87.50
United States	USA	Connecticut	US_CT	STATE_TOTAL	20200706	3.00	0	2.00	1	1.00	1	3.00	1	1.00	1	1.00	1	1.00	1	3.00	2.00	0	2.00			2.00	1	3.00	2.00			3.00	1				46976	4338	64.81	64.81	76.90	76.90	68.89	68.89	66.03	66.03	87.50	87.50
United States	USA	Connecticut	US_CT	STATE_TOTAL	20200707	3.00	0	2.00	1	1.00	1	3.00	1	1.00	1	1.00	1	1.00	1	3.00	2.00	0	2.00			2.00	1	3.00	2.00			3.00	1				47033	4338	64.81	64.81	76.90	76.90	68.89	68.89	66.03	66.03	87.50	87.50
United States	USA	Connecticut	US_CT	STATE_TOTAL	20200708	3.00	0	2.00	1	1.00	1	3.00	1	1.00	1	1.00	1	1.00	1	3.00	2.00	0	2.00			2.00	1	3.00	2.00			3.00	1				47108	4343	64.81	64.81	76.90	76.90	68.89	68.89	66.03	66.03	87.50	87.50
United States	USA	Connecticut	US_CT	STATE_TOTAL	20200709	3.00	0	2.00	1	1.00	1	3.00	1	1.00	1	1.00	1	1.00	1	3.00	2.00	0	2.00			2.00	1	3.00	2.00			3.00	1				47209	4348	64.81	64.81	76.90	76.90	68.89	68.89	66.03	66.03	87.50	87.50
United States	USA	Connecticut	US_CT	STATE_TOTAL	20200710	3.00	0	2.00	1	1.00	1	3.00	1	1.00	1	1.00	1	1.00	1	3.00	2.00	0	2.00			2.00	1	3.00	2.00			3.00	1				47287	4348	64.81	64.81	76.90	76.90	68.89	68.89	66.03	66.03	87.50	87.50
United States	USA	Connecticut	US_CT	STATE_TOTAL	20200711	3.00	0	2.00	1	1.00	1	3.00	1	1.00	1	1.00	1	1.00	1	3.00	2.00	0	2.00			2.00	1	3.00	2.00			3.00	1				47287	4348	64.81	64.81	76.90	76.90	68.89	68.89	66.03	66.03	87.50	87.50
United States	USA	Connecticut	US_CT	STATE_TOTAL	20200712	3.00	0	2.00	1	1.00	1	3.00	1	1.00	1	1.00	1	1.00	1	3.00	2.00	0	2.00			2.00	1	3.00	2.00			3.00	1				47287	4348	64.81	64.81	76.90	76.90	68.89	68.89	66.03	66.03	87.50	87.50
United States	USA	Connecticut	US_CT	STATE_TOTAL	20200713	3.00	0	2.00	1	1.00	1	3.00	1	1.00	1	1.00	1	1.00	1	3.00	2.00	0	2.00			2.00	1	3.00	2.00			3.00	1				47510	4371	64.81	64.81	76.90	76.90	68.89	68.89	66.03	66.03	87.50	87.50
United States	USA	Connecticut	US_CT	STATE_TOTAL	20200714	3.00	0	2.00	1	1.00	1	3.00	1	1.00	1	1.00	1	1.00	1	3.00	2.00	0	2.00			2.00	1	3.00	2.00			3.00	1				47530	4372	64.81	64.81	76.90	76.90	68.89	68.89	66.03	66.03	87.50	87.50
United States	USA	Connecticut	US_CT	STATE_TOTAL	20200715	3.00	0	2.00	1	1.00	1	3.00	1	1.00	1	1.00	1	1.00	1	3.00	2.00	0	2.00			2.00	1	3.00	2.00			3.00	1				47636	4380	64.81	64.81	76.90	76.90	68.89	68.89	66.03	66.03	87.50	87.50
United States	USA	Connecticut	US_CT	STATE_TOTAL	20200716	3.00	0	2.00	1	1.00	1	3.00	1	1.00	1	1.00	1	1.00	1	3.00	2.00	0	2.00			2.00	1	3.00	2.00			3.00	1				47750	4389	64.81	64.81	76.90	76.90	68.89	68.89	66.03	66.03	87.50	87.50
United States	USA	Connecticut	US_CT	STATE_TOTAL	20200717	3.00	0	2.00	1	1.00	1	3.00	1	1.00	1	1.00	1	1.00	1	3.00	2.00	0	2.00			2.00	1	3.00	2.00			3.00	1				47893	4396	64.81	64.81	76.90	76.90	68.89	68.89	66.03	66.03	87.50	87.50
United States	USA	Connecticut	US_CT	STATE_TOTAL	20200718	3.00	0	2.00	1	1.00	1	3.00	1	1.00	1	1.00	1	1.00	1	3.00	2.00	0	2.00			2.00	1	3.00	2.00			3.00	1				47893	4396	64.81	64.81	76.90	76.90	68.89	68.89	66.03	66.03	87.50	87.50
United States	USA	Connecticut	US_CT	STATE_TOTAL	20200719	3.00	0	2.00	1	1.00	1	3.00	1	1.00	1	1.00	1	1.00	1	3.00	2.00	0	2.00			2.00	1	3.00	2.00			3.00	1				47893	4396	64.81	64.81	76.90	76.90	68.89	68.89	66.03	66.03	87.50	87.50
United States	USA	Connecticut	US_CT	STATE_TOTAL	20200720	3.00	0	2.00	1	1.00	1	3.00	1	1.00	1	1.00	1	1.00	1	3.00	2.00	0	2.00			2.00	1	3.00	2.00			3.00	1				48055	4406	64.81	64.81	76.90	76.90	68.89	68.89	66.03	66.03	87.50	87.50
United States	USA	Connecticut	US_CT	STATE_TOTAL	20200721	3.00	0	2.00	1	1.00	1	3.00	1	1.00	1	1.00	1	1.00	1	3.00	2.00	0	2.00			2.00	1	3.00	2.00			3.00	1				48096	4406	64.81	64.81	76.90	76.90	68.89	68.89	66.03	66.03	87.50	87.50
United States	USA	Connecticut	US_CT	STATE_TOTAL	20200722	3.00	0	2.00	1	1.00	1	3.00	1	1.00	1	1.00	1	1.00	1	3.00	2.00	0	2.00			2.00	1	3.00	2.00			3.00	1				48223	4406	64.81	64.81	76.90	76.90	68.89	68.89	66.03	66.03	87.50	87.50
United States	USA	Connecticut	US_CT	STATE_TOTAL	20200723	3.00	0	2.00	1	1.00	1	3.00	1	1.00	1	1.00	1	1.00	1	3.00	2.00	0	2.00			2.00	1	3.00	2.00			3.00	1				48232	4410	64.81	64.81	76.90	76.90	68.89	68.89	66.03	66.03	87.50	87.50
United States	USA	Connecticut	US_CT	STATE_TOTAL	20200724	3.00	0	2.00	1	1.00	1	3.00	1	1.00	1	1.00	1	2.00	1	3.00	2.00	0	2.00			2.00	1	3.00	2.00			3.00	1				48776	4413	70.37	70.37	81.67	81.67	72.22	72.22	69.87	69.87	87.50	87.50
United States	USA	Connecticut	US_CT	STATE_TOTAL	20200725	3.00	0	2.00	1	1.00	1	3.00	1	1.00	1	1.00	1	2.00	1	3.00	2.00	0	2.00			2.00	1	3.00	2.00			3.00	1				48776	4413	70.37	70.37	81.67	81.67	72.22	72.22	69.87	69.87	87.50	87.50
United States	USA	Connecticut	US_CT	STATE_TOTAL	20200726	3.00	0	2.00	1	1.00	1	3.00	1	1.00	1	1.00	1	2.00	1	3.00	2.00	0	2.00			2.00	1	3.00	2.00			3.00	1				48776	4413	70.37	70.37	81.67	81.67	72.22	72.22	69.87	69.87	87.50	87.50
United States	USA	Connecticut	US_CT	STATE_TOTAL	20200727	3.00	0	2.00	1	1.00	1	3.00	1	1.00	1	1.00	1	2.00	1	3.00	2.00	0	2.00			2.00	1	3.00	2.00			3.00	1				48983	4418	70.37	70.37	81.67	81.67	72.22	72.22	69.87	69.87	87.50	87.50
United States	USA	Connecticut	US_CT	STATE_TOTAL	20200728	3.00	0	2.00	1	1.00	1	3.00	1	1.00	1	1.00	1	2.00	1	3.00	2.00	0	2.00			2.00	1	3.00	2.00			3.00	1				49077	4423	70.37	70.37	81.67	81.67	72.22	72.22	69.87	69.87	87.50	87.50
United States	USA	Connecticut	US_CT	STATE_TOTAL	20200729	3.00	0	2.00	1	1.00	1	3.00	1	1.00	1	1.00	1	2.00	1	3.00	2.00	0	2.00			2.00	1	3.00	2.00			3.00	1				49540	4425	70.37	70.37	81.67	81.67	72.22	72.22	69.87	69.87	87.50	87.50
United States	USA	Connecticut	US_CT	STATE_TOTAL	20200730	3.00	0	2.00	1	1.00	1	3.00	1	1.00	1	1.00	1	2.00	1	3.00	2.00	0	2.00			2.00	1	3.00	2.00			3.00	1				49670	4431	70.37	70.37	81.67	81.67	72.22	72.22	69.87	69.87	87.50	87.50
United States	USA	Connecticut	US_CT	STATE_TOTAL	20200731	3.00	0	2.00	1	1.00	1	3.00	1	1.00	1	1.00	1	2.00	1	3.00	1.00	1	2.00			2.00	1	3.00	2.00			3.00	1				49810	4432	70.37	70.37	81.67	81.67	70.56	70.56	69.87	69.87	75.00	75.00
United States	USA	Connecticut	US_CT	STATE_TOTAL	20200801	3.00	0	2.00	1	1.00	1	3.00	1	1.00	1	1.00	1	2.00	1	3.00	1.00	1	2.00			2.00	1	3.00	2.00			3.00	1				49810	4432	70.37	70.37	81.67	81.67	70.56	70.56	69.87	69.87	75.00	75.00
United States	USA	Connecticut	US_CT	STATE_TOTAL	20200802	3.00	0	2.00	1	1.00	1	3.00	1	1.00	1	1.00	1	2.00	1	3.00	1.00	1	2.00			2.00	1	3.00	2.00			3.00	1				49810	4432	70.37	70.37	81.67	81.67	70.56	70.56	69.87	69.87	75.00	75.00
United States	USA	Connecticut	US_CT	STATE_TOTAL	20200803	3.00	0	2.00	1	1.00	1	3.00	1	1.00	1	1.00	1	2.00	1	3.00	1.00	1	2.00			2.00	1	3.00	2.00			3.00	1				50062	4437	70.37	70.37	81.67	81.67	70.56	70.56	69.87	69.87	75.00	75.00
United States	USA	Connecticut	US_CT	STATE_TOTAL	20200804	3.00	0	2.00	1	1.00	1	3.00	1	1.00	1	1.00	1	2.00	1	3.00	1.00	1	2.00			2.00	1	3.00	2.00			3.00	1				50110	4437	70.37	70.37	81.67	81.67	70.56	70.56	69.87	69.87	75.00	75.00
United States	USA	Connecticut	US_CT	STATE_TOTAL	20200805	3.00	0	2.00	1	1.00	1	3.00	1	1.00	1	1.00	1	2.00	1	3.00	1.00	1	2.00			2.00	1	3.00	2.00			3.00	1				50225	4437	70.37	70.37	81.67	81.67	70.56	70.56	69.87	69.87	75.00	75.00
United States	USA	Connecticut	US_CT	STATE_TOTAL	20200806	3.00	0	2.00	1	1.00	1	3.00	1	1.00	1	1.00	1	2.00	1	3.00	1.00	1	2.00			2.00	1	3.00	2.00			3.00	1				50245	4437	70.37	70.37	81.67	81.67	70.56	70.56	69.87	69.87	75.00	75.00
United States	USA	Connecticut	US_CT	STATE_TOTAL	20200807	3.00	0	2.00	1	1.00	1	3.00	1	1.00	1	1.00	1	2.00	1	3.00	1.00	1	2.00			2.00	1	3.00	2.00			3.00	1				50320	4441	70.37	70.37	81.67	81.67	70.56	70.56	69.87	69.87	75.00	75.00
United States	USA	Connecticut	US_CT	STATE_TOTAL	20200808	3.00	0	2.00	1	1.00	1	3.00	1	1.00	1	1.00	1	2.00	1	3.00	1.00	1	2.00			2.00	1	3.00	2.00			3.00	1				50320	4441	70.37	70.37	81.67	81.67	70.56	70.56	69.87	69.87	75.00	75.00
United States	USA	Connecticut	US_CT	STATE_TOTAL	20200809	3.00	0	2.00	1	1.00	1	3.00	1	1.00	1	1.00	1	2.00	1	3.00	1.00	1	2.00			2.00	1	3.00	2.00			3.00	1				50320	4441	70.37	70.37	81.67	81.67	70.56	70.56	69.87	69.87	75.00	75.00
United States	USA	Connecticut	US_CT	STATE_TOTAL	20200810	3.00	0	2.00	1	1.00	1	3.00	1	1.00	1	1.00	1	2.00	1	3.00	1.00	1	2.00			2.00	1	3.00	2.00			3.00	1				50567	4444	70.37	70.37	81.67	81.67	70.56	70.56	69.87	69.87	75.00	75.00
United States	USA	Connecticut	US_CT	STATE_TOTAL	20200811	3.00	0	2.00	1	1.00	1	3.00	1	1.00	1	1.00	1	2.00	1	3.00	1.00	1	2.00			2.00	1	3.00	2.00			3.00	1				50684	4444	70.37	70.37	81.67	81.67	70.56	70.56	69.87	69.87	75.00	75.00
United States	USA	Connecticut	US_CT	STATE_TOTAL	20200812	3.00	0	2.00	1	1.00	1	3.00	1	1.00	1	1.00	1	2.00	1	3.00	1.00	1	2.00			2.00	1	3.00	2.00			3.00	1				50706	4450	70.37	70.37	81.67	81.67	70.56	70.56	69.87	69.87	75.00	75.00
United States	USA	Connecticut	US_CT	STATE_TOTAL	20200813	3.00	0	2.00	1	1.00	1	3.00	1	1.00	1	1.00	1	2.00	1	3.00	1.00	1	2.00			2.00	1	3.00	2.00			3.00	1				50782	4450	70.37	70.37	81.67	81.67	70.56	70.56	69.87	69.87	75.00	75.00
United States	USA	Connecticut	US_CT	STATE_TOTAL	20200814	3.00	0	2.00	1	1.00	1	3.00	1	1.00	1	1.00	1	2.00	1	3.00	1.00	1	2.00			2.00	1	3.00	2.00			3.00	1				50897	4453	70.37	70.37	81.67	81.67	70.56	70.56	69.87	69.87	75.00	75.00
United States	USA	Connecticut	US_CT	STATE_TOTAL	20200815	3.00	0	2.00	1	1.00	1	3.00	1	1.00	1	1.00	1	2.00	1	3.00	1.00	1	2.00			2.00	1	3.00	2.00			3.00	1				50897	4453	70.37	70.37	81.67	81.67	70.56	70.56	69.87	69.87	75.00	75.00
United States	USA	Connecticut	US_CT	STATE_TOTAL	20200816	3.00	0	2.00	1	1.00	1	3.00	1	1.00	1	1.00	1	2.00	1	3.00	1.00	1	2.00			2.00	1	3.00	2.00			3.00	1				50897	4453	70.37	70.37	81.67	81.67	70.56	70.56	69.87	69.87	75.00	75.00
United States	USA	Connecticut	US_CT	STATE_TOTAL	20200817	3.00	0	2.00	1	1.00	1	3.00	1	1.00	1	1.00	1	2.00	1	3.00	1.00	1	2.00			2.00	1	3.00	2.00			3.00	1				51267	4456	70.37	70.37	81.67	81.67	70.56	70.56	69.87	69.87	75.00	75.00
United States	USA	Connecticut	US_CT	STATE_TOTAL	20200818	3.00	0	2.00	1	1.00	1	3.00	1	1.00	1	1.00	1	2.00	1	3.00	1.00	1	2.00			2.00	1	3.00	2.00			3.00	1				51255	4456	70.37	70.37	81.67	81.67	70.56	70.56	69.87	69.87	75.00	75.00
United States	USA	Connecticut	US_CT	STATE_TOTAL	20200819	3.00	0	2.00	1	1.00	1	3.00	1	1.00	1	1.00	1	2.00	1	3.00	1.00	1	2.00			2.00	1	3.00	2.00			3.00	1				51314	4457	70.37	70.37	81.67	81.67	70.56	70.56	69.87	69.87	75.00	75.00
United States	USA	Connecticut	US_CT	STATE_TOTAL	20200820	3.00	0	2.00	1	1.00	1	3.00	1	1.00	1	1.00	1	2.00	1	3.00	1.00	1	2.00			2.00	1	3.00	2.00			3.00	1				51432	4458	70.37	70.37	81.67	81.67	70.56	70.56	69.87	69.87	75.00	75.00
United States	USA	Connecticut	US_CT	STATE_TOTAL	20200821	3.00	0	2.00	1	1.00	1	3.00	1	1.00	1	1.00	0	2.00	1	3.00	1.00	1	2.00			2.00	1	3.00	2.00			3.00	1				51519	4460	68.52	68.52	81.67	81.67	69.44	69.44	68.59	68.59	75.00	75.00
United States	USA	Connecticut	US_CT	STATE_TOTAL	20200822	3.00	0	2.00	1	1.00	1	3.00	1	1.00	1	1.00	0	2.00	1	3.00	1.00	1	2.00			2.00	1	3.00	2.00			3.00	1				51519	4460	68.52	68.52	81.67	81.67	69.44	69.44	68.59	68.59	75.00	75.00
United States	USA	Connecticut	US_CT	STATE_TOTAL	20200823	3.00	0	2.00	1	1.00	1	3.00	1	1.00	1	1.00	0	2.00	1	3.00	1.00	1	2.00			2.00	1	3.00	2.00			3.00	1				51519	4460	68.52	68.52	81.67	81.67	69.44	69.44	68.59	68.59	75.00	75.00
United States	USA	Connecticut	US_CT	STATE_TOTAL	20200824	3.00	0	2.00	1	1.00	1	3.00	1	1.00	1	1.00	0	2.00	1	3.00	1.00	1	2.00			2.00	1	3.00	2.00			3.00	1				52011	4460	68.52	68.52	81.67	81.67	69.44	69.44	68.59	68.59	75.00	75.00
United States	USA	Connecticut	US_CT	STATE_TOTAL	20200825	3.00	0	2.00	1	1.00	1	3.00	1	1.00	1	1.00	0	2.00	1	3.00	1.00	1	2.00			2.00	1	3.00	2.00			3.00	1				52040	4463	68.52	68.52	81.67	81.67	69.44	69.44	68.59	68.59	75.00	75.00
United States	USA	Connecticut	US_CT	STATE_TOTAL	20200826	2.00	1	2.00	1	1.00	1	3.00	1	1.00	1	1.00	0	2.00	1	3.00	1.00	1	2.00			2.00	1	3.00	2.00			3.00	1				52220	4463	66.67	66.67	81.67	81.67	68.33	68.33	67.31	67.31	75.00	75.00
United States	USA	Connecticut	US_CT	STATE_TOTAL	20200827	2.00	1	2.00	1	1.00	1	3.00	1	1.00	1	1.00	0	2.00	1	3.00	1.00	1	2.00			2.00	1	3.00	2.00			3.00	1				52350	4465	66.67	66.67	81.67	81.67	68.33	68.33	67.31	67.31	75.00	75.00
United States	USA	Connecticut	US_CT	STATE_TOTAL	20200828	2.00	1	2.00	1	1.00	1	3.00	1	1.00	1	1.00	0	2.00	1	3.00	1.00	1	2.00			2.00	1	3.00	2.00			3.00	1				52495	4465	66.67	66.67	81.67	81.67	68.33	68.33	67.31	67.31	75.00	75.00
United States	USA	Connecticut	US_CT	STATE_TOTAL	20200829	2.00	1	2.00	1	1.00	1	3.00	1	1.00	1	1.00	0	2.00	1	3.00	1.00	1	2.00			2.00	1	3.00	2.00			3.00	1				52495	4465	66.67	66.67	81.67	81.67	68.33	68.33	67.31	67.31	75.00	75.00
United States	USA	Connecticut	US_CT	STATE_TOTAL	20200830	2.00	1	2.00	1	1.00	1	3.00	1	1.00	1	1.00	0	2.00	1	3.00	1.00	1	2.00			2.00	1	3.00	2.00			3.00	1				52495	4465	66.67	66.67	81.67	81.67	68.33	68.33	67.31	67.31	75.00	75.00
United States	USA	Connecticut	US_CT	STATE_TOTAL	20200831	2.00	0	2.00	1	1.00	1	3.00	1	1.00	1	1.00	0	2.00	1	3.00	1.00	1	2.00			2.00	1	3.00	2.00			3.00	1				52879	4465	64.81	64.81	78.10	78.10	67.22	67.22	66.03	66.03	75.00	75.00
United States	USA	Connecticut	US_CT	STATE_TOTAL	20200901	2.00	0	2.00	1	1.00	1	3.00	1	1.00	1	1.00	0	2.00	1	3.00	1.00	1	2.00			2.00	1	3.00	2.00			3.00	1				53006	4466	64.81	64.81	78.10	78.10	67.22	67.22	66.03	66.03	75.00	75.00
United States	USA	Connecticut	US_CT	STATE_TOTAL	20200902	2.00	0	2.00	1	1.00	1	3.00	1	1.00	1	1.00	0	2.00	1	3.00	1.00	1	2.00			2.00	1	3.00	2.00			3.00	1				53108	4467	64.81	64.81	78.10	78.10	67.22	67.22	66.03	66.03	75.00	75.00
United States	USA	Connecticut	US_CT	STATE_TOTAL	20200903	2.00	0	2.00	1	1.00	1	3.00	1	1.00	1	1.00	0	2.00	1	3.00	1.00	1	2.00			2.00	1	3.00	2.00			3.00	1				53209	4468	64.81	64.81	78.10	78.10	67.22	67.22	66.03	66.03	75.00	75.00
United States	USA	Connecticut	US_CT	STATE_TOTAL	20200904	2.00	0	2.00	1	1.00	1	3.00	1	1.00	1	1.00	0	2.00	1	3.00	1.00	1	2.00			2.00	1	3.00	2.00			3.00	1				53365	4468	64.81	64.81	78.10	78.10	67.22	67.22	66.03	66.03	75.00	75.00
United States	USA	Connecticut	US_CT	STATE_TOTAL	20200905	2.00	0	2.00	1	1.00	1	3.00	1	1.00	1	1.00	0	2.00	1	3.00	1.00	1	2.00			2.00	1	3.00	2.00			3.00	1				53365	4468	64.81	64.81	78.10	78.10	67.22	67.22	66.03	66.03	75.00	75.00
United States	USA	Connecticut	US_CT	STATE_TOTAL	20200906	2.00	0	2.00	1	1.00	1	3.00	1	1.00	1	1.00	0	2.00	1	3.00	1.00	1	2.00			2.00	1	3.00	2.00			3.00	1				53365	4468	64.81	64.81	78.10	78.10	67.22	67.22	66.03	66.03	75.00	75.00
United States	USA	Connecticut	US_CT	STATE_TOTAL	20200907	2.00	0	2.00	1	1.00	1	3.00	1	1.00	1	1.00	0	2.00	1	3.00	1.00	1	2.00			2.00	1	3.00	2.00			3.00	1				53365	4468	64.81	64.81	78.10	78.10	67.22	67.22	66.03	66.03	75.00	75.00
United States	USA	Connecticut	US_CT	STATE_TOTAL	20200908	2.00	0	2.00	1	1.00	1	3.00	1	1.00	1	1.00	0	2.00	1	3.00	1.00	1	2.00			2.00	1	3.00	2.00			3.00	1				53782	4474	64.81	64.81	78.10	78.10	67.22	67.22	66.03	66.03	75.00	75.00
United States	USA	Connecticut	US_CT	STATE_TOTAL	20200909	2.00	0	2.00	1	1.00	1	3.00	1	1.00	1	1.00	0	2.00	1	3.00	1.00	1	2.00			2.00	1	3.00	2.00			3.00	1				53871	4474	64.81	64.81	78.10	78.10	67.22	67.22	66.03	66.03	75.00	75.00
United States	USA	Connecticut	US_CT	STATE_TOTAL	20200910	2.00	0	2.00	1	1.00	1	3.00	1	1.00	1	1.00	0	2.00	1	3.00	1.00	1	2.00			2.00	1	3.00	2.00			3.00	1				54093	4478	64.81	64.81	78.10	78.10	67.22	67.22	66.03	66.03	75.00	75.00
United States	USA	Connecticut	US_CT	STATE_TOTAL	20200911	2.00	0	2.00	1	1.00	1	3.00	1	1.00	1	1.00	0	2.00	1	3.00	1.00	1	2.00			2.00	1	3.00	2.00			3.00	1				54326	4480	64.81	64.81	78.10	78.10	67.22	67.22	66.03	66.03	75.00	75.00
United States	USA	Connecticut	US_CT	STATE_TOTAL	20200912	2.00	0	2.00	1	1.00	1	3.00	1	1.00	1	1.00	0	2.00	1	3.00	1.00	1	2.00			2.00	1	3.00	2.00			3.00	1				54326	4480	64.81	64.81	78.10	78.10	67.22	67.22	66.03	66.03	75.00	75.00
United States	USA	Connecticut	US_CT	STATE_TOTAL	20200913	2.00	0	2.00	1	1.00	1	3.00	1	1.00	1	1.00	0	2.00	1	3.00	1.00	1	2.00			2.00	1	3.00	2.00			3.00	1				54326	4480	64.81	64.81	78.10	78.10	67.22	67.22	66.03	66.03	75.00	75.00
United States	USA	Connecticut	US_CT	STATE_TOTAL	20200914	2.00	0	2.00	1	1.00	1	3.00	1	1.00	1	1.00	0	2.00	1	3.00	1.00	1	2.00			2.00	1	3.00	2.00			3.00	1	0.00			54895	4485	64.81	64.81	78.10	78.10	67.22	67.22	66.03	66.03	75.00	75.00
United States	USA	Connecticut	US_CT	STATE_TOTAL	20200915	2.00	0	2.00	1	1.00	1	3.00	1	1.00	1	1.00	0	2.00	1	3.00	1.00	1	2.00			2.00	1	3.00	2.00			3.00	1	0.00			55031	4485	64.81	64.81	78.10	78.10	67.22	67.22	66.03	66.03	75.00	75.00
United States	USA	Connecticut	US_CT	STATE_TOTAL	20200916	2.00	0	2.00	1	1.00	1	3.00	1	1.00	1	1.00	0	2.00	1	3.00	1.00	1	2.00			2.00	1	3.00	2.00			3.00	1	0.00			55166	4487	64.81	64.81	78.10	78.10	67.22	67.22	66.03	66.03	75.00	75.00
United States	USA	Connecticut	US_CT	STATE_TOTAL	20200917	2.00	0	2.00	1	1.00	1	3.00	1	1.00	1	1.00	0	2.00	1	3.00	1.00	1	2.00			2.00	1	3.00	2.00			3.00	1	0.00			55386	4488	64.81	64.81	78.10	78.10	67.22	67.22	66.03	66.03	75.00	75.00
United States	USA	Connecticut	US_CT	STATE_TOTAL	20200918	2.00	0	2.00	1	1.00	1	3.00	1	1.00	1	1.00	0	2.00	1	3.00	1.00	1	2.00			2.00	1	3.00	2.00			3.00	1	0.00			55527	4492	64.81	64.81	78.10	78.10	67.22	67.22	66.03	66.03	75.00	75.00
United States	USA	Connecticut	US_CT	STATE_TOTAL	20200919	2.00	0	2.00	1	1.00	1	3.00	1	1.00	1	1.00	0	2.00	1	3.00	1.00	1	2.00			2.00	1	3.00	2.00			3.00	1	0.00			55527	4492	64.81	64.81	78.10	78.10	67.22	67.22	66.03	66.03	75.00	75.00
United States	USA	Connecticut	US_CT	STATE_TOTAL	20200920	2.00	0	2.00	1	1.00	1	3.00	1	1.00	1	1.00	0	2.00	1	3.00	1.00	1	2.00			2.00	1	3.00	2.00			3.00	1	0.00			55527	4492	64.81	64.81	78.10	78.10	67.22	67.22	66.03	66.03	75.00	75.00
United States	USA	Connecticut	US_CT	STATE_TOTAL	20200921	2.00	0	2.00	1	1.00	1	3.00	1	1.00	1	1.00	0	2.00	1	3.00	1.00	1	2.00			2.00	1	3.00	2.00			3.00	1				56024	4495	64.81	64.81	78.10	78.10	67.22	67.22	66.03	66.03	75.00	75.00
United States	USA	Connecticut	US_CT	STATE_TOTAL	20200922	2.00	0	2.00	1	1.00	1	3.00	1	1.00	1	1.00	0	2.00	1	3.00	1.00	1	2.00			2.00	1	3.00	2.00			3.00	1				56160	4496	64.81	64.81	78.10	78.10	67.22	67.22	66.03	66.03	75.00	75.00
United States	USA	Connecticut	US_CT	STATE_TOTAL	20200923	2.00	0	2.00	1	1.00	1	3.00	1	1.00	1	1.00	0	2.00	1	3.00	1.00	1	2.00			2.00	1	3.00	2.00			3.00	1				56315	4497	64.81	64.81	78.10	78.10	67.22	67.22	66.03	66.03	75.00	75.00
United States	USA	Connecticut	US_CT	STATE_TOTAL	20200924	2.00	0	2.00	1	1.00	1	3.00	1	1.00	1	1.00	0	2.00	1	3.00	1.00	1	2.00			2.00	1	3.00	2.00			3.00	1				56472	4499	64.81	64.81	78.10	78.10	67.22	67.22	66.03	66.03	75.00	75.00
United States	USA	Connecticut	US_CT	STATE_TOTAL	20200925	2.00	0	2.00	1	1.00	1	3.00	1	1.00	1	1.00	0	2.00	1	3.00	1.00	1	2.00			2.00	1	3.00	2.00			3.00	1				56587	4501	64.81	64.81	78.10	78.10	67.22	67.22	66.03	66.03	75.00	75.00
United States	USA	Connecticut	US_CT	STATE_TOTAL	20200926	2.00	0	2.00	1	1.00	1	3.00	1	1.00	1	1.00	0	2.00	1	3.00	1.00	1	2.00			2.00	1	3.00	2.00			3.00	1				56587	4501	64.81	64.81	78.10	78.10	67.22	67.22	66.03	66.03	75.00	75.00
United States	USA	Connecticut	US_CT	STATE_TOTAL	20200927	2.00	0	2.00	1	1.00	1	3.00	1	1.00	1	1.00	0	2.00	1	3.00	1.00	1	2.00			2.00	1	3.00	2.00			3.00	1				56587	4501	64.81	64.81	78.10	78.10	67.22	67.22	66.03	66.03	75.00	75.00
United States	USA	Connecticut	US_CT	STATE_TOTAL	20200928	2.00	0	2.00	1	1.00	1	3.00	1	1.00	1	1.00	0	2.00	1	3.00	1.00	1	2.00			2.00	1	3.00	2.00			3.00	1				57147	4503	64.81	64.81	78.10	78.10	67.22	67.22	66.03	66.03	75.00	75.00
United States	USA	Connecticut	US_CT	STATE_TOTAL	20200929	2.00	0	2.00	1	1.00	1	3.00	1	1.00	1	1.00	0	2.00	1	3.00	1.00	1	2.00			2.00	1	3.00	2.00			3.00	1				57329	4505	64.81	64.81	78.10	78.10	67.22	67.22	66.03	66.03	75.00	75.00
United States	USA	Connecticut	US_CT	STATE_TOTAL	20200930	2.00	0	2.00	1	1.00	1	3.00	1	1.00	1	1.00	0	2.00	1	3.00	1.00	1	2.00			2.00	1	3.00	2.00			3.00	1				57550	4508	64.81	64.81	78.10	78.10	67.22	67.22	66.03	66.03	75.00	75.00
United States	USA	Connecticut	US_CT	STATE_TOTAL	20201001	2.00	0	2.00	1	1.00	1	3.00	1	1.00	1	1.00	0	2.00	1	3.00	1.00	1	2.00			2.00	1	3.00	2.00			3.00	1				57742	4511	64.81	64.81	78.10	78.10	67.22	67.22	66.03	66.03	75.00	75.00
United States	USA	Connecticut	US_CT	STATE_TOTAL	20201002	2.00	0	2.00	1	1.00	1	3.00	1	1.00	1	1.00	0	2.00	1	3.00	1.00	1	2.00			2.00	1	3.00	2.00			3.00	1				58297	4513	64.81	64.81	78.10	78.10	67.22	67.22	66.03	66.03	75.00	75.00
United States	USA	Connecticut	US_CT	STATE_TOTAL	20201003	2.00	0	2.00	1	1.00	1	3.00	1	1.00	1	1.00	0	2.00	1	3.00	1.00	1	2.00			2.00	1	3.00	2.00			3.00	1				58297	4513	64.81	64.81	78.10	78.10	67.22	67.22	66.03	66.03	75.00	75.00
United States	USA	Connecticut	US_CT	STATE_TOTAL	20201004	2.00	0	2.00	1	1.00	1	3.00	1	1.00	1	1.00	0	2.00	1	3.00	1.00	1	2.00			2.00	1	3.00	2.00			3.00	1				58297	4513	64.81	64.81	78.10	78.10	67.22	67.22	66.03	66.03	75.00	75.00
United States	USA	Connecticut	US_CT	STATE_TOTAL	20201005	2.00	0	2.00	1	1.00	1	3.00	1	1.00	1	1.00	0	2.00	1	3.00	1.00	1	2.00			2.00	1	3.00	2.00			3.00	1				59120	4517	64.81	64.81	78.10	78.10	67.22	67.22	66.03	66.03	75.00	75.00
United States	USA	Connecticut	US_CT	STATE_TOTAL	20201006	2.00	0	2.00	1	1.00	1	3.00	1	1.00	1	1.00	0	2.00	1	3.00	1.00	1	2.00			2.00	1	3.00	2.00			3.00	1				59241	4521	64.81	64.81	78.10	78.10	67.22	67.22	66.03	66.03	75.00	75.00
United States	USA	Connecticut	US_CT	STATE_TOTAL	20201007	2.00	0	2.00	1	1.00	1	3.00	1	1.00	1	1.00	0	2.00	1	3.00	1.00	1	2.00			2.00	1	3.00	2.00			3.00	1				59364	4522	64.81	64.81	78.10	78.10	67.22	67.22	66.03	66.03	75.00	75.00
United States	USA	Connecticut	US_CT	STATE_TOTAL	20201008	2.00	0	2.00	1	1.00	1	3.00	1	1.00	1	1.00	0	2.00	1	3.00	1.00	1	2.00			2.00	1	3.00	2.00			3.00	1				59748	4527	64.81	64.81	78.10	78.10	67.22	67.22	66.03	66.03	75.00	75.00
United States	USA	Connecticut	US_CT	STATE_TOTAL	20201009	2.00	0	2.00	1	1.00	1	3.00	1	1.00	1	1.00	0	2.00	1	3.00	1.00	1	2.00			2.00	1	3.00	2.00			3.00	1				60038	4530	64.81	64.81	78.10	78.10	67.22	67.22	66.03	66.03	75.00	75.00
United States	USA	Connecticut	US_CT	STATE_TOTAL	20201010	2.00	0	2.00	1	1.00	1	3.00	1	1.00	1	1.00	0	2.00	1	3.00	1.00	1	2.00			2.00	1	3.00	2.00			3.00	1				60038	4530	64.81	64.81	78.10	78.10	67.22	67.22	66.03	66.03	75.00	75.00
United States	USA	Connecticut	US_CT	STATE_TOTAL	20201011	2.00	0	2.00	1	1.00	1	3.00	1	1.00	1	1.00	0	2.00	1	3.00	1.00	1	2.00			2.00	1	3.00	2.00			3.00	1				60038	4530	64.81	64.81	78.10	78.10	67.22	67.22	66.03	66.03	75.00	75.00
United States	USA	Connecticut	US_CT	STATE_TOTAL	20201012	2.00	0	2.00	1	1.00	1	3.00	1	1.00	1	1.00	0	2.00	1	3.00	1.00	1	2.00			2.00	1	3.00	2.00			3.00	1				61377	4532	64.81	64.81	78.10	78.10	67.22	67.22	66.03	66.03	75.00	75.00
United States	USA	Connecticut	US_CT	STATE_TOTAL	20201013	2.00	0	2.00	1	1.00	1	3.00	1	1.00	1	1.00	0	2.00	1	3.00	1.00	1	2.00			2.00	1	3.00	2.00			3.00	1				61697	4533	64.81	64.81	78.10	78.10	67.22	67.22	66.03	66.03	75.00	75.00
United States	USA	Connecticut	US_CT	STATE_TOTAL	20201014	2.00	0	2.00	1	1.00	1	3.00	1	1.00	1	1.00	0	2.00	1	3.00	1.00	1	2.00			2.00	1	3.00	2.00			3.00	1				61861	4537	64.81	64.81	78.10	78.10	67.22	67.22	66.03	66.03	75.00	75.00
United States	USA	Connecticut	US_CT	STATE_TOTAL	20201015	2.00	0	2.00	1	1.00	1	3.00	1	1.00	1	1.00	0	2.00	1	3.00	1.00	1	2.00			2.00	1	3.00	2.00			3.00	1				62028	4540	64.81	64.81	78.10	78.10	67.22	67.22	66.03	66.03	75.00	75.00
United States	USA	Connecticut	US_CT	STATE_TOTAL	20201016	2.00	0	2.00	1	1.00	1	3.00	1	1.00	1	1.00	0	2.00	1	3.00	1.00	1	2.00			2.00	1	3.00	2.00			3.00	1				62830	4542	64.81	64.81	78.10	78.10	67.22	67.22	66.03	66.03	75.00	75.00
United States	USA	Connecticut	US_CT	STATE_TOTAL	20201017	2.00	0	2.00	1	1.00	1	3.00	1	1.00	1	1.00	0	2.00	1	3.00	1.00	1	2.00			2.00	1	3.00	2.00			3.00	1				62830	4542	64.81	64.81	78.10	78.10	67.22	67.22	66.03	66.03	75.00	75.00
United States	USA	Connecticut	US_CT	STATE_TOTAL	20201018	2.00	0	2.00	1	1.00	1	3.00	1	1.00	1	1.00	0	2.00	1	3.00	1.00	1	2.00			2.00	1	3.00	2.00			3.00	1				62830	4542	64.81	64.81	78.10	78.10	67.22	67.22	66.03	66.03	75.00	75.00
United States	USA	Connecticut	US_CT	STATE_TOTAL	20201019	2.00	0	2.00	1	1.00	1	3.00	1	1.00	1	1.00	0	2.00	1	3.00	1.00	1	2.00			2.00	1	3.00	2.00			3.00	1				64021	4554	64.81	64.81	78.10	78.10	67.22	67.22	66.03	66.03	75.00	75.00
United States	USA	Connecticut	US_CT	STATE_TOTAL	20201020	2.00	0	2.00	1	1.00	1	3.00	1	1.00	1	1.00	0	2.00	1	3.00	1.00	1	2.00			2.00	1	3.00	2.00			3.00	1				64455	4559	64.81	64.81	78.10	78.10	67.22	67.22	66.03	66.03	75.00	75.00
United States	USA	Connecticut	US_CT	STATE_TOTAL	20201021	2.00	0	2.00	1	1.00	1	3.00	1	1.00	1	1.00	0	2.00	1	3.00	1.00	1	2.00			2.00	1	3.00	2.00			3.00	1				64871	4567	64.81	64.81	78.10	78.10	67.22	67.22	66.03	66.03	75.00	75.00
United States	USA	Connecticut	US_CT	STATE_TOTAL	20201022	2.00	0	2.00	1	1.00	1	3.00	1	1.00	1	1.00	0	2.00	1	3.00	1.00	1	2.00			2.00	1	3.00	2.00			3.00	1				65373	4569	64.81	64.81	78.10	78.10	67.22	67.22	66.03	66.03	75.00	75.00
United States	USA	Connecticut	US_CT	STATE_TOTAL	20201023	2.00	0	2.00	1	1.00	1	3.00	1	1.00	1	1.00	0	2.00	1	3.00	1.00	1	2.00			2.00	1	3.00	2.00			3.00	1				66052	4577	64.81	64.81	78.10	78.10	67.22	67.22	66.03	66.03	75.00	75.00
United States	USA	Connecticut	US_CT	STATE_TOTAL	20201024	2.00	0	2.00	1	1.00	1	3.00	1	1.00	1	1.00	0	2.00	1	3.00	1.00	1	2.00			2.00	1	3.00	2.00			3.00	1				66052	4577	64.81	64.81	78.10	78.10	67.22	67.22	66.03	66.03	75.00	75.00
United States	USA	Connecticut	US_CT	STATE_TOTAL	20201025	2.00	0	2.00	1	1.00	1	3.00	1	1.00	1	1.00	0	2.00	1	3.00	1.00	1	2.00			2.00	1	3.00	2.00			3.00	1				66052	4577	64.81	64.81	78.10	78.10	67.22	67.22	66.03	66.03	75.00	75.00
United States	USA	Connecticut	US_CT	STATE_TOTAL	20201026	2.00	0	2.00	1	1.00	1	3.00	1	1.00	1	1.00	0	2.00	1	3.00	1.00	1	2.00			2.00	1	3.00	2.00			3.00	1				68099	4589	64.81	64.81	78.10	78.10	67.22	67.22	66.03	66.03	75.00	75.00
United States	USA	Connecticut	US_CT	STATE_TOTAL	20201027	2.00	0	2.00	1	1.00	1	3.00	1	1.00	1	1.00	0	2.00	1	3.00	1.00	1	2.00			2.00	1	3.00	2.00			3.00	1				68637	4595	64.81	64.81	78.10	78.10	67.22	67.22	66.03	66.03	75.00	75.00
United States	USA	Connecticut	US_CT	STATE_TOTAL	20201028	2.00	0	2.00	1	1.00	1	3.00	1	1.00	1	1.00	0	2.00	1	3.00	1.00	1	2.00			2.00	1	3.00	2.00			3.00	1				69127	4604	64.81	64.81	78.10	78.10	67.22	67.22	66.03	66.03	75.00	75.00
United States	USA	Connecticut	US_CT	STATE_TOTAL	20201029	2.00	0	2.00	1	1.00	1	3.00	1	1.00	1	1.00	0	2.00	1	3.00	1.00	1	2.00			2.00	1	3.00	2.00			3.00	1				70446	4609	64.81	64.81	78.10	78.10	67.22	67.22	66.03	66.03	75.00	75.00
United States	USA	Connecticut	US_CT	STATE_TOTAL	20201030	2.00	0	2.00	1	1.00	1	3.00	1	1.00	1	1.00	0	2.00	1	3.00	1.00	1	2.00			2.00	1	3.00	2.00			3.00	1				71207	4616	64.81	64.81	78.10	78.10	67.22	67.22	66.03	66.03	75.00	75.00
United States	USA	Connecticut	US_CT	STATE_TOTAL	20201031	2.00	0	2.00	1	1.00	1	3.00	1	1.00	1	1.00	0	2.00	1	3.00	1.00	1	2.00			2.00	1	3.00	2.00			3.00	1				71207	4616	64.81	64.81	78.10	78.10	67.22	67.22	66.03	66.03	75.00	75.00
United States	USA	Connecticut	US_CT	STATE_TOTAL	20201101	2.00	0	2.00	1	1.00	1	3.00	1	1.00	1	1.00	0	2.00	1	3.00	1.00	1	2.00			2.00	1	3.00	2.00			3.00	1				71207	4616	64.81	64.81	78.10	78.10	67.22	67.22	66.03	66.03	75.00	75.00
United States	USA	Connecticut	US_CT	STATE_TOTAL	20201102	2.00	0	2.00	1	1.00	1	3.00	1	1.00	1	1.00	0	2.00	1	3.00	1.00	1	2.00			2.00	1	3.00	2.00			3.00	1				73858	4627	64.81	64.81	78.10	78.10	67.22	67.22	66.03	66.03	75.00	75.00
United States	USA	Connecticut	US_CT	STATE_TOTAL	20201103	2.00	0	2.00	1	1.00	1	3.00	1	1.00	1	1.00	0	2.00	1	3.00	1.00	1	2.00			2.00	1	3.00	2.00			3.00	1				74843	4635	64.81	64.81	78.10	78.10	67.22	67.22	66.03	66.03	75.00	75.00
United States	USA	Connecticut	US_CT	STATE_TOTAL	20201104	2.00	0	2.00	1	1.00	1	3.00	1	1.00	1	1.00	0	2.00	1	3.00	1.00	1	2.00			2.00	1	3.00	2.00			3.00	1				75373	4645	64.81	64.81	78.10	78.10	67.22	67.22	66.03	66.03	75.00	75.00
United States	USA	Connecticut	US_CT	STATE_TOTAL	20201105	2.00	0	2.00	1	1.00	1	3.00	1	1.00	1	1.00	0	2.00	1	3.00	1.00	1	2.00			2.00	1	3.00	2.00			3.00	1				77060	4656	64.81	64.81	78.10	78.10	67.22	67.22	66.03	66.03	75.00	75.00
United States	USA	Connecticut	US_CT	STATE_TOTAL	20201106	2.00	0	2.00	1	1.00	1	4.00	1	1.00	1	1.00	0	2.00	1	3.00	1.00	1	2.00			2.00	1	3.00	2.00			3.00	1				78125	4671	67.59	67.59	80.95	80.95	68.89	68.89	67.95	67.95	75.00	75.00
United States	USA	Connecticut	US_CT	STATE_TOTAL	20201107	2.00	0	2.00	1	1.00	1	4.00	1	1.00	1	1.00	0	2.00	1	3.00	1.00	1	2.00			2.00	1	3.00	2.00			3.00	1				78125	4671	67.59	67.59	80.95	80.95	68.89	68.89	67.95	67.95	75.00	75.00
United States	USA	Connecticut	US_CT	STATE_TOTAL	20201108	2.00	0	2.00	1	1.00	1	4.00	1	1.00	1	1.00	0	2.00	1	3.00	1.00	1	2.00			2.00	1	3.00	2.00			3.00	1				78125	4671	67.59	67.59	80.95	80.95	68.89	68.89	67.95	67.95	75.00	75.00
United States	USA	Connecticut	US_CT	STATE_TOTAL	20201109	2.00	0	2.00	1	1.00	1	4.00	1	1.00	1	1.00	0	2.00	1	3.00	1.00	1	2.00			2.00	1	3.00	2.00			3.00	1				81432	4698	67.59	67.59	80.95	80.95	68.89	68.89	67.95	67.95	75.00	75.00
United States	USA	Connecticut	US_CT	STATE_TOTAL	20201110	2.00	0	2.00	1	1.00	1	4.00	1	1.00	1	1.00	0	2.00	1	3.00	1.00	1	2.00			2.00	1	3.00	2.00			3.00	1				82953	4707	67.59	67.59	80.95	80.95	68.89	68.89	67.95	67.95	75.00	75.00
United States	USA	Connecticut	US_CT	STATE_TOTAL	20201111	2.00	0	2.00	1	1.00	1	4.00	1	1.00	1	1.00	0	2.00	1	3.00	1.00	1	2.00			2.00	1	3.00	2.00			3.00	1				84741	4716	67.59	67.59	80.95	80.95	68.89	68.89	67.95	67.95	75.00	75.00
United States	USA	Connecticut	US_CT	STATE_TOTAL	20201112	2.00	0	2.00	1	1.00	1	4.00	1	1.00	1	1.00	0	2.00	1	3.00	1.00	1	2.00			2.00	1	3.00	2.00			3.00	1				85899	4726	67.59	67.59	80.95	80.95	68.89	68.89	67.95	67.95	75.00	75.00
United States	USA	Connecticut	US_CT	STATE_TOTAL	20201113	2.00	0	2.00	1	1.00	1	4.00	1	1.00	1	1.00	0	2.00	1	3.00	1.00	1	2.00			2.00	1	3.00	2.00			3.00	1				88645	4737	67.59	67.59	80.95	80.95	68.89	68.89	67.95	67.95	75.00	75.00
United States	USA	Connecticut	US_CT	STATE_TOTAL	20201114	2.00	0	2.00	1	1.00	1	4.00	1	1.00	1	1.00	0	2.00	1	3.00	1.00	1	2.00			2.00	1	3.00	2.00			3.00	1				88645	4737	67.59	67.59	80.95	80.95	68.89	68.89	67.95	67.95	75.00	75.00
United States	USA	Connecticut	US_CT	STATE_TOTAL	20201115	2.00	0	2.00	1	1.00	1	4.00	1	1.00	1	1.00	0	2.00	1	3.00	1.00	1	2.00			2.00	1	3.00	2.00			3.00	1				88645	4737	67.59	67.59	80.95	80.95	68.89	68.89	67.95	67.95	75.00	75.00
United States	USA	Connecticut	US_CT	STATE_TOTAL	20201116	2.00	0	2.00	1	1.00	1	4.00	1	1.00	1	1.00	0	2.00	1	3.00	1.00	1	2.00			2.00	1	3.00	2.00			3.00	1				93284	4759	67.59	67.59	80.95	80.95	68.89	68.89	67.95	67.95	75.00	75.00
United States	USA	Connecticut	US_CT	STATE_TOTAL	20201117	2.00	0	2.00	1	1.00	1	4.00	1	1.00	1	1.00	0	2.00	1	3.00	1.00	1	2.00			2.00	1	3.00	2.00			3.00	1				94986	4771	67.59	67.59	80.95	80.95	68.89	68.89	67.95	67.95	75.00	75.00
United States	USA	Connecticut	US_CT	STATE_TOTAL	20201118	2.00	0	2.00	1	1.00	1	4.00	1	1.00	1	1.00	0	2.00	1	3.00	1.00	1	2.00			2.00	1	3.00	2.00			3.00	1				97028	4784	67.59	67.59	80.95	80.95	68.89	68.89	67.95	67.95	75.00	75.00
United States	USA	Connecticut	US_CT	STATE_TOTAL	20201119	2.00	0	2.00	1	1.00	1	4.00	1	1.00	1	1.00	0	2.00	1	3.00	1.00	1	2.00			2.00	1	3.00	2.00			3.00	1				99381	4805	67.59	67.59	80.95	80.95	68.89	68.89	67.95	67.95	75.00	75.00
United States	USA	Connecticut	US_CT	STATE_TOTAL	20201120	2.00	0	2.00	1	1.00	1	4.00	1	1.00	1	1.00	0	2.00	1	3.00	1.00	1	2.00			2.00	1	3.00	2.00			3.00	1				101469	4828	67.59	67.59	80.95	80.95	68.89	68.89	67.95	67.95	75.00	75.00
United States	USA	Connecticut	US_CT	STATE_TOTAL	20201121	2.00	0	2.00	1	1.00	1	4.00	1	1.00	1	1.00	0	2.00	1	3.00	1.00	1	2.00			2.00	1	3.00	2.00			3.00	1				101469	4828	67.59	67.59	80.95	80.95	68.89	68.89	67.95	67.95	75.00	75.00
United States	USA	Connecticut	US_CT	STATE_TOTAL	20201122	2.00	0	2.00	1	1.00	1	4.00	1	1.00	1	1.00	0	2.00	1	3.00	1.00	1	2.00			2.00	1	3.00	2.00			3.00	1				101469	4828	67.59	67.59	80.95	80.95	68.89	68.89	67.95	67.95	75.00	75.00
United States	USA	Connecticut	US_CT	STATE_TOTAL	20201123	2.00	0	2.00	1	1.00	1	4.00	1	1.00	1	1.00	0	2.00	1	3.00	1.00	1	2.00			2.00	1	3.00	2.00			3.00	1				106740	4871	67.59	67.59	80.95	80.95	68.89	68.89	67.95	67.95	75.00	75.00
United States	USA	Connecticut	US_CT	STATE_TOTAL	20201124	2.00	0	2.00	1	1.00	1	4.00	1	1.00	1	1.00	0	2.00	1	3.00	1.00	1	2.00			2.00	1	3.00	2.00			3.00	1				107280	4881	67.59	67.59	80.95	80.95	68.89	68.89	67.95	67.95	75.00	75.00
United States	USA	Connecticut	US_CT	STATE_TOTAL	20201125	2.00	0	2.00	1	1.00	1	4.00	1	1.00	1	1.00	0	2.00	1	3.00	1.00	1	2.00			2.00	1	3.00	2.00			3.00	1				109152	4926	67.59	67.59	80.95	80.95	68.89	68.89	67.95	67.95	75.00	75.00
United States	USA	Connecticut	US_CT	STATE_TOTAL	20201126	2.00	0	2.00	1	1.00	1	4.00	1	1.00	1	1.00	0	2.00	1	3.00	1.00	1	2.00			2.00	1	3.00	2.00			3.00	1				109152	4926	67.59	67.59	80.95	80.95	68.89	68.89	67.95	67.95	75.00	75.00
United States	USA	Connecticut	US_CT	STATE_TOTAL	20201127	2.00	0	2.00	1	1.00	1	4.00	1	1.00	1	1.00	0	2.00	1	3.00	1.00	1	2.00			2.00	1	3.00	2.00			3.00	1				112581	4961	67.59	67.59	80.95	80.95	68.89	68.89	67.95	67.95	75.00	75.00
United States	USA	Connecticut	US_CT	STATE_TOTAL	20201128	2.00	0	2.00	1	1.00	1	4.00	1	1.00	1	1.00	0	2.00	1	3.00	1.00	1	2.00			2.00	1	3.00	2.00			3.00	1				112581	4961	67.59	67.59	80.95	80.95	68.89	68.89	67.95	67.95	75.00	75.00
United States	USA	Connecticut	US_CT	STATE_TOTAL	20201129	2.00	0	2.00	1	1.00	1	4.00	1	1.00	1	1.00	0	2.00	1	3.00	1.00	1	2.00			2.00	1	3.00	2.00			3.00	1				112581	4961	67.59	67.59	80.95	80.95	68.89	68.89	67.95	67.95	75.00	75.00
United States	USA	Connecticut	US_CT	STATE_TOTAL	20201130	2.00	0	2.00	1	1.00	1	4.00	1	1.00	1	1.00	0	2.00	1	3.00	1.00	1	2.00			2.00	1	3.00	2.00			3.00	1				117295	5020	67.59	67.59	80.95	80.95	68.89	68.89	67.95	67.95	75.00	75.00
United States	USA	Connecticut	US_CT	STATE_TOTAL	20201201	2.00	0	2.00	1	1.00	1	4.00	1	1.00	1	1.00	0	2.00	1	3.00	1.00	1	2.00			2.00	1	3.00	2.00			3.00	1				118754	5040	67.59	67.59	80.95	80.95	68.89	68.89	67.95	67.95	75.00	75.00
United States	USA	Connecticut	US_CT	STATE_TOTAL	20201202	2.00	0	2.00	1	1.00	1	4.00	1	1.00	1	1.00	0	2.00	1	3.00	1.00	1	2.00			2.00	1	3.00	2.00			3.00	1				121426	5091	67.59	67.59	80.95	80.95	68.89	68.89	67.95	67.95	75.00	75.00
United States	USA	Connecticut	US_CT	STATE_TOTAL	20201203	2.00	0	2.00	1	1.00	1	4.00	1	1.00	1	1.00	0	2.00	1	3.00	1.00	1	2.00			2.00	1	3.00	2.00			3.00	1				126177	5111	67.59	67.59	80.95	80.95	68.89	68.89	67.95	67.95	75.00	75.00
United States	USA	Connecticut	US_CT	STATE_TOTAL	20201204	2.00	0	2.00	1	1.00	1	4.00	1	1.00	1	1.00	0	2.00	1	3.00	1.00	1	2.00			2.00	1	3.00	2.00			3.00	1				127715	5146	67.59	67.59	80.95	80.95	68.89	68.89	67.95	67.95	75.00	75.00
United States	USA	Connecticut	US_CT	STATE_TOTAL	20201205	2.00	0	2.00	1	1.00	1	4.00	1	1.00	1	1.00	0	2.00	1	3.00	1.00	1	2.00			2.00	1	3.00	2.00			3.00	1				127715	5146	67.59	67.59	80.95	80.95	68.89	68.89	67.95	67.95	75.00	75.00
United States	USA	Connecticut	US_CT	STATE_TOTAL	20201206	2.00	0	2.00	1	1.00	1	4.00	1	1.00	1	1.00	0	2.00	1	3.00	1.00	1	2.00			2.00	1	3.00	2.00			3.00	1				127715	5146	67.59	67.59	80.95	80.95	68.89	68.89	67.95	67.95	75.00	75.00
United States	USA	Connecticut	US_CT	STATE_TOTAL	20201207	2.00	0	2.00	1	1.00	1	4.00	1	1.00	1	1.00	0	2.00	1	3.00	1.00	1	2.00			2.00	1	3.00	2.00			3.00	1				135844	5224	67.59	67.59	80.95	80.95	68.89	68.89	67.95	67.95	75.00	75.00
United States	USA	Connecticut	US_CT	STATE_TOTAL	20201208	2.00	0	2.00	1	1.00	1	4.00	1	1.00	1	1.00	0	2.00	1	3.00	1.00	1	2.00			2.00	1	3.00	2.00			3.00	1	0.00			138258	5242	67.59	67.59	80.95	80.95	68.89	68.89	67.95	67.95	75.00	75.00
United States	USA	Connecticut	US_CT	STATE_TOTAL	20201209	2.00	0	2.00	1	1.00	1	4.00	1	1.00	1	1.00	0	2.00	1	3.00	1.00	1	2.00			2.00	1	3.00	2.00			3.00	1	0.00			140548	5285	67.59	67.59	80.95	80.95	68.89	68.89	67.95	67.95	75.00	75.00
United States	USA	Connecticut	US_CT	STATE_TOTAL	20201210	2.00	0	2.00	1	1.00	1	4.00	1	1.00	1	1.00	0	2.00	1	3.00	1.00	1	2.00			2.00	1	3.00	2.00			3.00	1	0.00			142979	5327	67.59	67.59	80.95	80.95	68.89	68.89	67.95	67.95	75.00	75.00
United States	USA	Connecticut	US_CT	STATE_TOTAL	20201211	2.00	0	2.00	1	1.00	1	4.00	1	1.00	1	1.00	0	2.00	1	3.00	1.00	1	2.00			2.00	1	3.00	2.00			3.00	1	0.00			146761	5363	67.59	67.59	80.95	80.95	68.89	68.89	67.95	67.95	75.00	75.00
United States	USA	Connecticut	US_CT	STATE_TOTAL	20201212	2.00	0	2.00	1	1.00	1	4.00	1	1.00	1	1.00	0	2.00	1	3.00	1.00	1	2.00			2.00	1	3.00	2.00			3.00	1	0.00			146761	5363	67.59	67.59	80.95	80.95	68.89	68.89	67.95	67.95	75.00	75.00
United States	USA	Connecticut	US_CT	STATE_TOTAL	20201213	2.00	0	2.00	1	1.00	1	4.00	1	1.00	1	1.00	0	2.00	1	3.00	1.00	1	2.00			2.00	1	3.00	2.00			3.00	1	0.00			146761	5363	67.59	67.59	80.95	80.95	68.89	68.89	67.95	67.95	75.00	75.00
United States	USA	Connecticut	US_CT	STATE_TOTAL	20201214	2.00	0	2.00	1	1.00	1	4.00	1	1.00	1	1.00	0	2.00	1	3.00	1.00	1	2.00			2.00	1	3.00	2.00			3.00	1	2.00	1		153992	5444	67.59	67.59	80.95	80.95	71.56	71.56	71.03	71.03	75.00	75.00
United States	USA	Connecticut	US_CT	STATE_TOTAL	20201215	2.00	0	2.00	1	1.00	1	4.00	1	1.00	1	1.00	0	2.00	1	3.00	1.00	1	2.00			2.00	1	3.00	2.00			3.00	1	2.00	1		155462	5466	67.59	67.59	80.95	80.95	71.56	71.56	71.03	71.03	75.00	75.00
United States	USA	Connecticut	US_CT	STATE_TOTAL	20201216	2.00	0	2.00	1	1.00	1	4.00	1	1.00	1	1.00	0	2.00	1	3.00	1.00	1	2.00			2.00	1	3.00	2.00			3.00	1	2.00	1		157781	5506	67.59	67.59	80.95	80.95	71.56	71.56	71.03	71.03	75.00	75.00
United States	USA	Connecticut	US_CT	STATE_TOTAL	20201217	2.00	0	2.00	1	1.00	1	4.00	1	1.00	1	1.00	0	2.00	1	3.00	1.00	1	2.00			2.00	1	3.00	2.00			3.00	1	2.00	1		160102	5552	67.59	67.59	80.95	80.95	71.56	71.56	71.03	71.03	75.00	75.00
United States	USA	Connecticut	US_CT	STATE_TOTAL	20201218	2.00	0	2.00	1	1.00	1	4.00	1	1.00	1	1.00	0	2.00	1	3.00	1.00	1	2.00			2.00	1	3.00	2.00			3.00	1	2.00	1		162782	5581	67.59	67.59	80.95	80.95	71.56	71.56	71.03	71.03	75.00	75.00
United States	USA	Connecticut	US_CT	STATE_TOTAL	20201219	2.00	0	2.00	1	1.00	1	4.00	1	1.00	1	1.00	0	2.00	1	3.00	1.00	1	2.00			2.00	1	3.00	2.00			3.00	1	2.00	1		162782	5581	67.59	67.59	80.95	80.95	71.56	71.56	71.03	71.03	75.00	75.00
United States	USA	Connecticut	US_CT	STATE_TOTAL	20201220	2.00	0	2.00	1	1.00	1	4.00	1	1.00	1	1.00	0	2.00	1	3.00	1.00	1	2.00			2.00	1	3.00	2.00			3.00	1	2.00	1		162782	5581	67.59	67.59	80.95	80.95	71.56	71.56	71.03	71.03	75.00	75.00
United States	USA	Connecticut	US_CT	STATE_TOTAL	20201221	2.00	0	2.00	1	1.00	1	4.00	1	1.00	1	1.00	0	2.00	1	3.00	1.00	1	2.00			2.00	1	3.00	2.00			3.00	1	2.00	1		167377	5676	67.59	67.59	80.95	80.95	71.56	71.56	71.03	71.03	75.00	75.00
United States	USA	Connecticut	US_CT	STATE_TOTAL	20201222	2.00	0	2.00	1	1.00	1	4.00	1	1.00	1	1.00	0	2.00	1	3.00	1.00	1	2.00			2.00	1	3.00	2.00			3.00	1	2.00	1		168960	5703	67.59	67.59	80.95	80.95	71.56	71.56	71.03	71.03	75.00	75.00
United States	USA	Connecticut	US_CT	STATE_TOTAL	20201223	2.00	0	2.00	1	1.00	1	4.00	1	1.00	1	1.00	0	2.00	1	3.00	1.00	1	2.00			2.00	1	3.00	2.00			3.00	1	2.00	1		170705	5736	67.59	67.59	80.95	80.95	71.56	71.56	71.03	71.03	75.00	75.00
United States	USA	Connecticut	US_CT	STATE_TOTAL	20201224	2.00	0	2.00	1	1.00	1	4.00	1	1.00	1	1.00	0	2.00	1	3.00	1.00	1	2.00			2.00	1	3.00	2.00			3.00	1	2.00	1		172743	5791	67.59	67.59	80.95	80.95	71.56	71.56	71.03	71.03	75.00	75.00
United States	USA	Connecticut	US_CT	STATE_TOTAL	20201225	2.00	0	2.00	1	1.00	1	4.00	1	1.00	1	1.00	0	2.00	1	3.00	1.00	1	2.00			2.00	1	3.00	2.00			3.00	1	2.00	1		172743	5791	67.59	67.59	80.95	80.95	71.56	71.56	71.03	71.03	75.00	75.00
United States	USA	Connecticut	US_CT	STATE_TOTAL	20201226	2.00	0	2.00	1	1.00	1	4.00	1	1.00	1	1.00	0	2.00	1	3.00	1.00	1	2.00			2.00	1	3.00	2.00			3.00	1	2.00	1		172743	5791	67.59	67.59	80.95	80.95	71.56	71.56	71.03	71.03	75.00	75.00
United States	USA	Connecticut	US_CT	STATE_TOTAL	20201227	2.00	0	2.00	1	1.00	1	4.00	1	1.00	1	1.00	0	2.00	1	3.00	1.00	1	2.00			2.00	1	3.00	2.00			3.00	1	2.00	1		172743	5791	67.59	67.59	80.95	80.95	71.56	71.56	71.03	71.03	75.00	75.00
United States	USA	Connecticut	US_CT	STATE_TOTAL	20201228	2.00	0	2.00	1	1.00	1	4.00	1	1.00	1	1.00	0	2.00	1	3.00	1.00	1	2.00			2.00	1	3.00	2.00			3.00	1	2.00	1		181200	5904	67.59	67.59	80.95	80.95	71.56	71.56	71.03	71.03	75.00	75.00
United States	USA	Connecticut	US_CT	STATE_TOTAL	20201229	2.00	0	2.00	1	1.00	1	4.00	1	1.00	1	1.00	0	2.00	1	3.00	1.00	1	2.00			2.00	1	3.00	2.00			3.00	1	2.00	1		181967	5924	67.59	67.59	80.95	80.95	71.56	71.56	71.03	71.03	75.00	75.00
United States	USA	Connecticut	US_CT	STATE_TOTAL	20201230	2.00	0	2.00	1	1.00	1	4.00	1	1.00	1	1.00	0	2.00	1	3.00	1.00	1	2.00			2.00	1	3.00	2.00			3.00	1	2.00	1		183663	5964	67.59	67.59	80.95	80.95	71.56	71.56	71.03	71.03	75.00	75.00
United States	USA	Connecticut	US_CT	STATE_TOTAL	20201231	2.00	0	2.00	1	1.00	1	4.00	1	1.00	1	1.00	0	2.00	1	3.00	1.00	1	2.00			2.00	1	3.00	2.00			3.00	1	2.00	1		185708	5995	67.59	67.59	80.95	80.95	71.56	71.56	71.03	71.03	75.00	75.00
United States	USA	Connecticut	US_CT	STATE_TOTAL	20210101	2.00	0	2.00	1	1.00	1	4.00	1	1.00	1	1.00	0	2.00	1	3.00	1.00	1	2.00			2.00	1	3.00	2.00			3.00	1	2.00	1		185708	5995	67.59	67.59	80.95	80.95	71.56	71.56	71.03	71.03	75.00	75.00
United States	USA	Connecticut	US_CT	STATE_TOTAL	20210102	2.00	0	2.00	1	1.00	1	4.00	1	1.00	1	1.00	0	2.00	1	3.00	1.00	1	2.00			2.00	1	3.00	2.00			3.00	1	2.00	1		190120	6099	67.59	67.59	80.95	80.95	71.56	71.56	71.03	71.03	75.00	75.00
United States	USA	Connecticut	US_CT	STATE_TOTAL	20210103	2.00	0	2.00	1	1.00	1	4.00	1	1.00	1	1.00	0	2.00	1	3.00	1.00	1	2.00			2.00	1	3.00	2.00			3.00	1	2.00	1		190120	6099	67.59	67.59	80.95	80.95	71.56	71.56	71.03	71.03	75.00	75.00
United States	USA	Connecticut	US_CT	STATE_TOTAL	20210104	2.00	0	2.00	1	1.00	1	4.00	1	1.00	1	1.00	0	2.00	1	3.00	1.00	1	2.00			2.00	1	3.00	2.00			3.00	1	2.00	1		194636	6168	67.59	67.59	80.95	80.95	71.56	71.56	71.03	71.03	75.00	75.00
United States	USA	Connecticut	US_CT	STATE_TOTAL	20210105	2.00	0	2.00	1	1.00	1	4.00	1	1.00	1	1.00	0	2.00	1	3.00	1.00	1	2.00			2.00	1	3.00	2.00			3.00	1	2.00	1		196968	6192	67.59	67.59	80.95	80.95	71.56	71.56	71.03	71.03	75.00	75.00
United States	USA	Connecticut	US_CT	STATE_TOTAL	20210106	2.00	0	2.00	1	1.00	1	4.00	1	1.00	1	1.00	0	2.00	1	3.00	1.00	1	2.00			2.00	1	3.00	2.00			3.00	1	2.00	1		199454	6230	67.59	67.59	80.95	80.95	71.56	71.56	71.03	71.03	75.00	75.00
United States	USA	Connecticut	US_CT	STATE_TOTAL	20210107	2.00	0	2.00	1	1.00	1	4.00	1	1.00	1	1.00	0	2.00	1	3.00	1.00	1	2.00			2.00	1	3.00	2.00			3.00	1	2.00	1		202758	6287	67.59	67.59	80.95	80.95	71.56	71.56	71.03	71.03	75.00	75.00
United States	USA	Connecticut	US_CT	STATE_TOTAL	20210108	2.00	0	2.00	1	1.00	1	4.00	1	1.00	1	1.00	0	2.00	1	3.00	1.00	1	2.00			2.00	1	3.00	2.00			3.00	1	2.00	1		205994	6324	67.59	67.59	80.95	80.95	71.56	71.56	71.03	71.03	75.00	75.00
United States	USA	Connecticut	US_CT	STATE_TOTAL	20210109	2.00	0	2.00	1	1.00	1	4.00	1	1.00	1	1.00	0	2.00	1	3.00	1.00	1	2.00			2.00	1	3.00	2.00			3.00	1	2.00	1		205994	6324	67.59	67.59	80.95	80.95	71.56	71.56	71.03	71.03	75.00	75.00
United States	USA	Connecticut	US_CT	STATE_TOTAL	20210110	2.00	0	2.00	1	1.00	1	4.00	1	1.00	1	1.00	0	2.00	1	3.00	1.00	1	2.00			2.00	1	3.00	2.00			3.00	1	2.00	1		205994	6324	67.59	67.59	80.95	80.95	71.56	71.56	71.03	71.03	75.00	75.00
United States	USA	Connecticut	US_CT	STATE_TOTAL	20210111	2.00	0	2.00	1	1.00	1	4.00	1	1.00	1	1.00	0	2.00	1	3.00	1.00	1	2.00			2.00	1	3.00	2.00					2.00	1		213358	6416	67.59	67.59	80.95	80.95	66.56	66.56	65.26	65.26	75.00	75.00
United States	USA	Connecticut	US_CT	STATE_TOTAL	20210112	2.00	0	2.00	1	1.00	1	4.00	1	1.00	1	1.00	0	2.00	1	3.00	1.00	1	2.00			2.00	1	3.00	2.00					2.00	1		217047	6449	67.59	67.59	80.95	80.95	66.56	66.56	65.26	65.26	75.00	75.00
United States	USA	Connecticut	US_CT	STATE_TOTAL	20210113	2.00	0	2.00	1	1.00	1	4.00	1	1.00	1	1.00	0	2.00	1	3.00	1.00	1	2.00			2.00	1	3.00	2.00					2.00	1		220576	6536	67.59	67.59	80.95	80.95	66.56	66.56	65.26	65.26	75.00	75.00
United States	USA	Connecticut	US_CT	STATE_TOTAL	20210114	2.00	0	2.00	1	1.00	1	4.00	1	1.00	1	1.00	0	2.00	1	3.00	1.00	1	2.00			2.00	1	3.00	2.00					2.00	1		221544	6553	67.59	67.59	80.95	80.95	66.56	66.56	65.26	65.26	75.00	75.00
United States	USA	Connecticut	US_CT	STATE_TOTAL	20210115	2.00	0	2.00	1	1.00	1	4.00	1	1.00	1	1.00	0	2.00	1	3.00	1.00	1	2.00			2.00	1	3.00	2.00					2.00	1		223422	6594	67.59	67.59	80.95	80.95	66.56	66.56	65.26	65.26	75.00	75.00
United States	USA	Connecticut	US_CT	STATE_TOTAL	20210116	2.00	0	2.00	1	1.00	1	4.00	1	1.00	1	1.00	0	2.00	1	3.00	1.00	1	2.00			2.00	1	3.00	2.00					2.00	1		223422	6594	67.59	67.59	80.95	80.95	66.56	66.56	65.26	65.26	75.00	75.00
United States	USA	Connecticut	US_CT	STATE_TOTAL	20210117	2.00	0	2.00	1	1.00	1	4.00	1	1.00	1	1.00	0	2.00	1	3.00	1.00	1	2.00			2.00	1	3.00	2.00					2.00	1		223422	6594	67.59	67.59	80.95	80.95	66.56	66.56	65.26	65.26	75.00	75.00
United States	USA	Connecticut	US_CT	STATE_TOTAL	20210118	2.00	0	2.00	1	1.00	1	4.00	1	1.00	1	1.00	0	2.00	1	3.00	1.00	1	2.00			2.00	1	3.00	2.00					3.00	1		230125	6670	67.59	67.59	80.95	80.95	67.89	67.89	66.79	66.79	75.00	75.00
United States	USA	Connecticut	US_CT	STATE_TOTAL	20210119																																232219	6682
United States	USA	Connecticut	US_CT	STATE_TOTAL	20210120																																234134	6726
United States	USA	Connecticut	US_CT	STATE_TOTAL	20210121																																235796	6774
United States	USA	Connecticut	US_CT	STATE_TOTAL	20210122																																237815	6819
United States	USA	Connecticut	US_CT	STATE_TOTAL	20210123																																237815	6819
United States	USA	Connecticut	US_CT	STATE_TOTAL	20210124																																237815	6819
United States	USA	Connecticut	US_CT	STATE_TOTAL	20210125																																243632	6911
United States	USA	Connecticut	US_CT	STATE_TOTAL	20210126	2.00	0	2.00	1	1.00	1	4.00	1	1.00	1	1.00	0	2.00	1	3.00	1.00	1	2.00			2.00	1	3.00	2.00			3.00	1	2.00	1		244899	6934	67.59	67.59	80.95	80.95	71.56	71.56	71.03	71.03	75.00	75.00
United States	USA	Connecticut	US_CT	STATE_TOTAL	20210127	2.00	0	2.00	1	1.00	1	4.00	1	1.00	1	1.00	0	2.00	1	3.00	1.00	1	2.00			2.00	1	3.00	2.00			3.00	1	2.00	1		247339	6976	67.59	67.59	80.95	80.95	71.56	71.56	71.03	71.03	75.00	75.00
United States	USA	Connecticut	US_CT	STATE_TOTAL	20210128	2.00	0	2.00	1	1.00	1	4.00	1	1.00	1	1.00	0	2.00	1	3.00	1.00	1	2.00			2.00	1	3.00	2.00			3.00	1	2.00	1		248765	7020	67.59	67.59	80.95	80.95	71.56	71.56	71.03	71.03	75.00	75.00
United States	USA	Connecticut	US_CT	STATE_TOTAL	20210129	2.00	0	2.00	1	1.00	1	4.00	1	1.00	1	1.00	0	2.00	1	3.00	1.00	1	2.00			2.00	1	3.00	2.00			3.00	1	2.00	1		250023	7046	67.59	67.59	80.95	80.95	71.56	71.56	71.03	71.03	75.00	75.00
United States	USA	Connecticut	US_CT	STATE_TOTAL	20210130	2.00	0	2.00	1	1.00	1	4.00	1	1.00	1	1.00	0	2.00	1	3.00	1.00	1	2.00			2.00	1	3.00	2.00			3.00	1	2.00	1		250023	7046	67.59	67.59	80.95	80.95	71.56	71.56	71.03	71.03	75.00	75.00
United States	USA	Connecticut	US_CT	STATE_TOTAL	20210131	2.00	0	2.00	1	1.00	1	4.00	1	1.00	1	1.00	0	2.00	1	3.00	1.00	1	2.00			2.00	1	3.00	2.00			3.00	1	2.00	1		250023	7046	67.59	67.59	80.95	80.95	71.56	71.56	71.03	71.03	75.00	75.00
United States	USA	Connecticut	US_CT	STATE_TOTAL	20210201
United States	USA	Washington DC	US_DC	STATE_TOTAL	20200101	0.00		0.00		0.00		0.00		0.00		0.00		0.00		0.00	0.00		0.00	0.00	0.00	0.00		0.00	0.00	0.00	0.00	0.00							0.00	0.00	0.00	0.00	0.00	0.00	0.00	0.00	0.00	0.00
United States	USA	Washington DC	US_DC	STATE_TOTAL	20200102	0.00		0.00		0.00		0.00		0.00		0.00		0.00		0.00	0.00		0.00	0.00	0.00	0.00		0.00	0.00	0.00	0.00	0.00							0.00	0.00	0.00	0.00	0.00	0.00	0.00	0.00	0.00	0.00
United States	USA	Washington DC	US_DC	STATE_TOTAL	20200103	0.00		0.00		0.00		0.00		0.00		0.00		0.00		0.00	0.00		0.00	0.00	0.00	0.00		0.00	0.00	0.00	0.00	0.00							0.00	0.00	0.00	0.00	0.00	0.00	0.00	0.00	0.00	0.00
United States	USA	Washington DC	US_DC	STATE_TOTAL	20200104	0.00		0.00		0.00		0.00		0.00		0.00		0.00		0.00	0.00		0.00	0.00	0.00	0.00		0.00	0.00	0.00	0.00	0.00							0.00	0.00	0.00	0.00	0.00	0.00	0.00	0.00	0.00	0.00
United States	USA	Washington DC	US_DC	STATE_TOTAL	20200105	0.00		0.00		0.00		0.00		0.00		0.00		0.00		0.00	0.00		0.00	0.00	0.00	0.00		0.00	0.00	0.00	0.00	0.00							0.00	0.00	0.00	0.00	0.00	0.00	0.00	0.00	0.00	0.00
United States	USA	Washington DC	US_DC	STATE_TOTAL	20200106	0.00		0.00		0.00		0.00		0.00		0.00		0.00		0.00	0.00		0.00	0.00	0.00	0.00		0.00	0.00	0.00	0.00	0.00							0.00	0.00	0.00	0.00	0.00	0.00	0.00	0.00	0.00	0.00
United States	USA	Washington DC	US_DC	STATE_TOTAL	20200107	0.00		0.00		0.00		0.00		0.00		0.00		0.00		0.00	0.00		0.00	0.00	0.00	0.00		0.00	0.00	0.00	0.00	0.00							0.00	0.00	0.00	0.00	0.00	0.00	0.00	0.00	0.00	0.00
United States	USA	Washington DC	US_DC	STATE_TOTAL	20200108	0.00		0.00		0.00		0.00		0.00		0.00		0.00		0.00	0.00		0.00	0.00	0.00	0.00		0.00	0.00	0.00	0.00	0.00							0.00	0.00	0.00	0.00	0.00	0.00	0.00	0.00	0.00	0.00
United States	USA	Washington DC	US_DC	STATE_TOTAL	20200109	0.00		0.00		0.00		0.00		0.00		0.00		0.00		0.00	0.00		0.00	0.00	0.00	0.00		0.00	0.00	0.00	0.00	0.00							0.00	0.00	0.00	0.00	0.00	0.00	0.00	0.00	0.00	0.00
United States	USA	Washington DC	US_DC	STATE_TOTAL	20200110	0.00		0.00		0.00		0.00		0.00		0.00		0.00		0.00	0.00		0.00	0.00	0.00	0.00		0.00	0.00	0.00	0.00	0.00							0.00	0.00	0.00	0.00	0.00	0.00	0.00	0.00	0.00	0.00
United States	USA	Washington DC	US_DC	STATE_TOTAL	20200111	0.00		0.00		0.00		0.00		0.00		0.00		0.00		0.00	0.00		0.00	0.00	0.00	0.00		0.00	0.00	0.00	0.00	0.00							0.00	0.00	0.00	0.00	0.00	0.00	0.00	0.00	0.00	0.00
United States	USA	Washington DC	US_DC	STATE_TOTAL	20200112	0.00		0.00		0.00		0.00		0.00		0.00		0.00		0.00	0.00		0.00	0.00	0.00	0.00		0.00	0.00	0.00	0.00	0.00							0.00	0.00	0.00	0.00	0.00	0.00	0.00	0.00	0.00	0.00
United States	USA	Washington DC	US_DC	STATE_TOTAL	20200113	0.00		0.00		0.00		0.00		0.00		0.00		0.00		0.00	0.00		0.00	0.00	0.00	0.00		0.00	0.00	0.00	0.00	0.00							0.00	0.00	0.00	0.00	0.00	0.00	0.00	0.00	0.00	0.00
United States	USA	Washington DC	US_DC	STATE_TOTAL	20200114	0.00		0.00		0.00		0.00		0.00		0.00		0.00		0.00	0.00		0.00	0.00	0.00	0.00		0.00	0.00	0.00	0.00	0.00							0.00	0.00	0.00	0.00	0.00	0.00	0.00	0.00	0.00	0.00
United States	USA	Washington DC	US_DC	STATE_TOTAL	20200115	0.00		0.00		0.00		0.00		0.00		0.00		0.00		0.00	0.00		0.00	0.00	0.00	0.00		0.00	0.00	0.00	0.00	0.00							0.00	0.00	0.00	0.00	0.00	0.00	0.00	0.00	0.00	0.00
United States	USA	Washington DC	US_DC	STATE_TOTAL	20200116	0.00		0.00		0.00		0.00		0.00		0.00		0.00		0.00	0.00		0.00	0.00	0.00	0.00		0.00	0.00	0.00	0.00	0.00							0.00	0.00	0.00	0.00	0.00	0.00	0.00	0.00	0.00	0.00
United States	USA	Washington DC	US_DC	STATE_TOTAL	20200117	0.00		0.00		0.00		0.00		0.00		0.00		0.00		0.00	0.00		0.00	0.00	0.00	0.00		0.00	0.00	0.00	0.00	0.00							0.00	0.00	0.00	0.00	0.00	0.00	0.00	0.00	0.00	0.00
United States	USA	Washington DC	US_DC	STATE_TOTAL	20200118	0.00		0.00		0.00		0.00		0.00		0.00		0.00		0.00	0.00		0.00	0.00	0.00	0.00		0.00	0.00	0.00	0.00	0.00							0.00	0.00	0.00	0.00	0.00	0.00	0.00	0.00	0.00	0.00
United States	USA	Washington DC	US_DC	STATE_TOTAL	20200119	0.00		0.00		0.00		0.00		0.00		0.00		0.00		0.00	0.00		0.00	0.00	0.00	0.00		0.00	0.00	0.00	0.00	0.00							0.00	0.00	0.00	0.00	0.00	0.00	0.00	0.00	0.00	0.00
United States	USA	Washington DC	US_DC	STATE_TOTAL	20200120	0.00		0.00		0.00		0.00		0.00		0.00		0.00		0.00	0.00		0.00	0.00	0.00	0.00		0.00	0.00	0.00	0.00	0.00							0.00	0.00	0.00	0.00	0.00	0.00	0.00	0.00	0.00	0.00
United States	USA	Washington DC	US_DC	STATE_TOTAL	20200121	0.00		0.00		0.00		0.00		0.00		0.00		0.00		0.00	0.00		0.00	0.00	0.00	0.00		1.00	1.00	0.00	0.00	0.00							0.00	0.00	0.00	0.00	5.56	5.56	6.41	6.41	0.00	0.00
United States	USA	Washington DC	US_DC	STATE_TOTAL	20200122	0.00		0.00		0.00		0.00		0.00		0.00		0.00		0.00	0.00		0.00	0.00	0.00	0.00		1.00	1.00	0.00	0.00	0.00					0	0	0.00	0.00	0.00	0.00	5.56	5.56	6.41	6.41	0.00	0.00
United States	USA	Washington DC	US_DC	STATE_TOTAL	20200123	0.00		0.00		0.00		0.00		0.00		0.00		0.00		0.00	0.00		0.00	0.00	0.00	0.00		1.00	1.00	0.00	0.00	0.00					0	0	0.00	0.00	0.00	0.00	5.56	5.56	6.41	6.41	0.00	0.00
United States	USA	Washington DC	US_DC	STATE_TOTAL	20200124	0.00		0.00		0.00		0.00		0.00		0.00		0.00		0.00	0.00		0.00	0.00	0.00	0.00		1.00	1.00	0.00	0.00	0.00					0	0	0.00	0.00	0.00	0.00	5.56	5.56	6.41	6.41	0.00	0.00
United States	USA	Washington DC	US_DC	STATE_TOTAL	20200125	0.00		0.00		0.00		0.00		0.00		0.00		0.00		0.00	0.00		0.00	0.00	0.00	0.00		1.00	1.00	0.00	0.00	0.00					0	0	0.00	0.00	0.00	0.00	5.56	5.56	6.41	6.41	0.00	0.00
United States	USA	Washington DC	US_DC	STATE_TOTAL	20200126	0.00		0.00		0.00		0.00		0.00		0.00		0.00		0.00	0.00		0.00	0.00	0.00	0.00		1.00	1.00	0.00	0.00	0.00					0	0	0.00	0.00	0.00	0.00	5.56	5.56	6.41	6.41	0.00	0.00
United States	USA	Washington DC	US_DC	STATE_TOTAL	20200127	0.00		0.00		0.00		0.00		0.00		0.00		0.00		0.00	1.00	1	0.00	0.00	0.00	0.00		1.00	1.00	0.00	0.00	0.00					0	0	0.00	0.00	0.00	0.00	8.89	8.89	6.41	6.41	25.00	25.00
United States	USA	Washington DC	US_DC	STATE_TOTAL	20200128	0.00		0.00		0.00		0.00		0.00		0.00		0.00		0.00	0.00		0.00	0.00	0.00	0.00		1.00	1.00	0.00	0.00	0.00					0	0	0.00	0.00	0.00	0.00	5.56	5.56	6.41	6.41	0.00	0.00
United States	USA	Washington DC	US_DC	STATE_TOTAL	20200129	0.00		0.00		0.00		0.00		0.00		0.00		0.00		0.00	0.00		0.00	0.00	0.00	0.00		1.00	1.00	0.00	0.00	0.00					0	0	0.00	0.00	0.00	0.00	5.56	5.56	6.41	6.41	0.00	0.00
United States	USA	Washington DC	US_DC	STATE_TOTAL	20200130	0.00		0.00		0.00		0.00		0.00		0.00		0.00		0.00	0.00		0.00	0.00	0.00	0.00		1.00	1.00	0.00	0.00	0.00					0	0	0.00	0.00	0.00	0.00	5.56	5.56	6.41	6.41	0.00	0.00
United States	USA	Washington DC	US_DC	STATE_TOTAL	20200131	0.00		0.00		0.00		0.00		0.00		0.00		0.00		0.00	0.00		0.00	0.00	0.00	0.00		1.00	1.00	0.00	0.00	0.00					0	0	0.00	0.00	0.00	0.00	5.56	5.56	6.41	6.41	0.00	0.00
United States	USA	Washington DC	US_DC	STATE_TOTAL	20200201	0.00		0.00		0.00		0.00		0.00		0.00		0.00		0.00	0.00		0.00	0.00	0.00	0.00		1.00	1.00	0.00	0.00	0.00					0	0	0.00	0.00	0.00	0.00	5.56	5.56	6.41	6.41	0.00	0.00
United States	USA	Washington DC	US_DC	STATE_TOTAL	20200202	0.00		0.00		0.00		0.00		0.00		0.00		0.00		2.00	0.00		0.00	0.00	0.00	0.00		1.00	1.00	0.00	0.00	0.00					0	0	5.56	5.56	7.14	7.14	8.89	8.89	10.26	10.26	0.00	0.00
United States	USA	Washington DC	US_DC	STATE_TOTAL	20200203	0.00		0.00		0.00		0.00		0.00		0.00		0.00		2.00	0.00		0.00	0.00	0.00	0.00		1.00	1.00	0.00	0.00	0.00					0	0	5.56	5.56	7.14	7.14	8.89	8.89	10.26	10.26	0.00	0.00
United States	USA	Washington DC	US_DC	STATE_TOTAL	20200204	0.00		0.00		0.00		0.00		0.00		0.00		0.00		2.00	0.00		0.00	0.00	0.00	0.00		1.00	1.00	0.00	0.00	0.00					0	0	5.56	5.56	7.14	7.14	8.89	8.89	10.26	10.26	0.00	0.00
United States	USA	Washington DC	US_DC	STATE_TOTAL	20200205	0.00		0.00		0.00		0.00		0.00		0.00		0.00		2.00	0.00		0.00	0.00	0.00	0.00		1.00	1.00	0.00	0.00	0.00					0	0	5.56	5.56	7.14	7.14	8.89	8.89	10.26	10.26	0.00	0.00
United States	USA	Washington DC	US_DC	STATE_TOTAL	20200206	0.00		0.00		0.00		0.00		0.00		0.00		0.00		2.00	0.00		0.00	0.00	0.00	0.00		1.00	1.00	0.00	0.00	0.00					0	0	5.56	5.56	7.14	7.14	8.89	8.89	10.26	10.26	0.00	0.00
United States	USA	Washington DC	US_DC	STATE_TOTAL	20200207	0.00		0.00		0.00		0.00		0.00		0.00		0.00		2.00	0.00		0.00	0.00	0.00	0.00		1.00	1.00	0.00	0.00	0.00					0	0	5.56	5.56	7.14	7.14	8.89	8.89	10.26	10.26	0.00	0.00
United States	USA	Washington DC	US_DC	STATE_TOTAL	20200208	0.00		0.00		0.00		0.00		0.00		0.00		0.00		2.00	0.00		0.00	0.00	0.00	0.00		1.00	1.00	0.00	0.00	0.00					0	0	5.56	5.56	7.14	7.14	8.89	8.89	10.26	10.26	0.00	0.00
United States	USA	Washington DC	US_DC	STATE_TOTAL	20200209	0.00		0.00		0.00		0.00		0.00		0.00		0.00		2.00	0.00		0.00	0.00	0.00	0.00		1.00	1.00	0.00	0.00	0.00					0	0	5.56	5.56	7.14	7.14	8.89	8.89	10.26	10.26	0.00	0.00
United States	USA	Washington DC	US_DC	STATE_TOTAL	20200210	0.00		0.00		0.00		0.00		0.00		0.00		0.00		2.00	0.00		0.00	0.00	0.00	0.00		1.00	1.00	0.00	0.00	0.00					0	0	5.56	5.56	7.14	7.14	8.89	8.89	10.26	10.26	0.00	0.00
United States	USA	Washington DC	US_DC	STATE_TOTAL	20200211	0.00		0.00		0.00		0.00		0.00		0.00		0.00		2.00	0.00		0.00	0.00	0.00	0.00		1.00	1.00	0.00	0.00	0.00					0	0	5.56	5.56	7.14	7.14	8.89	8.89	10.26	10.26	0.00	0.00
United States	USA	Washington DC	US_DC	STATE_TOTAL	20200212	0.00		0.00		0.00		0.00		0.00		0.00		0.00		2.00	0.00		0.00	0.00	0.00	0.00		1.00	1.00	0.00	0.00	0.00					0	0	5.56	5.56	7.14	7.14	8.89	8.89	10.26	10.26	0.00	0.00
United States	USA	Washington DC	US_DC	STATE_TOTAL	20200213	0.00		0.00		0.00		0.00		0.00		0.00		0.00		2.00	0.00		0.00	0.00	0.00	0.00		1.00	1.00	0.00	0.00	0.00					0	0	5.56	5.56	7.14	7.14	8.89	8.89	10.26	10.26	0.00	0.00
United States	USA	Washington DC	US_DC	STATE_TOTAL	20200214	0.00		0.00		0.00		0.00		0.00		0.00		0.00		2.00	0.00		0.00	0.00	0.00	0.00		1.00	1.00	0.00	0.00	0.00					0	0	5.56	5.56	7.14	7.14	8.89	8.89	10.26	10.26	0.00	0.00
United States	USA	Washington DC	US_DC	STATE_TOTAL	20200215	0.00		0.00		0.00		0.00		0.00		0.00		0.00		2.00	0.00		0.00	0.00	0.00	0.00		1.00	1.00	0.00	0.00	0.00					0	0	5.56	5.56	7.14	7.14	8.89	8.89	10.26	10.26	0.00	0.00
United States	USA	Washington DC	US_DC	STATE_TOTAL	20200216	0.00		0.00		0.00		0.00		0.00		0.00		0.00		2.00	0.00		0.00	0.00	0.00	0.00		1.00	1.00	0.00	0.00	0.00					0	0	5.56	5.56	7.14	7.14	8.89	8.89	10.26	10.26	0.00	0.00
United States	USA	Washington DC	US_DC	STATE_TOTAL	20200217	0.00		0.00		0.00		0.00		0.00		0.00		0.00		2.00	0.00		0.00	0.00	0.00	0.00		1.00	1.00	0.00	0.00	0.00					0	0	5.56	5.56	7.14	7.14	8.89	8.89	10.26	10.26	0.00	0.00
United States	USA	Washington DC	US_DC	STATE_TOTAL	20200218	0.00		0.00		0.00		0.00		0.00		0.00		0.00		2.00	0.00		0.00	0.00	0.00	0.00		1.00	1.00	0.00	0.00	0.00					0	0	5.56	5.56	7.14	7.14	8.89	8.89	10.26	10.26	0.00	0.00
United States	USA	Washington DC	US_DC	STATE_TOTAL	20200219	0.00		0.00		0.00		0.00		0.00		0.00		0.00		2.00	0.00		0.00	0.00	0.00	0.00		1.00	1.00	0.00	0.00	0.00					0	0	5.56	5.56	7.14	7.14	8.89	8.89	10.26	10.26	0.00	0.00
United States	USA	Washington DC	US_DC	STATE_TOTAL	20200220	0.00		0.00		0.00		0.00		0.00		0.00		0.00		2.00	0.00		0.00	0.00	0.00	0.00		1.00	1.00	0.00	0.00	0.00					0	0	5.56	5.56	7.14	7.14	8.89	8.89	10.26	10.26	0.00	0.00
United States	USA	Washington DC	US_DC	STATE_TOTAL	20200221	0.00		0.00		0.00		0.00		0.00		0.00		0.00		2.00	0.00		0.00	0.00	0.00	0.00		1.00	1.00	0.00	0.00	0.00					0	0	5.56	5.56	7.14	7.14	8.89	8.89	10.26	10.26	0.00	0.00
United States	USA	Washington DC	US_DC	STATE_TOTAL	20200222	0.00		0.00		0.00		0.00		0.00		0.00		0.00		2.00	0.00		0.00	0.00	0.00	0.00		1.00	1.00	0.00	0.00	0.00					0	0	5.56	5.56	7.14	7.14	8.89	8.89	10.26	10.26	0.00	0.00
United States	USA	Washington DC	US_DC	STATE_TOTAL	20200223	0.00		0.00		0.00		0.00		0.00		0.00		0.00		2.00	0.00		0.00	0.00	0.00	0.00		1.00	1.00	0.00	0.00	0.00					0	0	5.56	5.56	7.14	7.14	8.89	8.89	10.26	10.26	0.00	0.00
United States	USA	Washington DC	US_DC	STATE_TOTAL	20200224	0.00		0.00		0.00		0.00		0.00		0.00		0.00		2.00	0.00		0.00	0.00	0.00	0.00		1.00	1.00	0.00	0.00	0.00					0	0	5.56	5.56	7.14	7.14	8.89	8.89	10.26	10.26	0.00	0.00
United States	USA	Washington DC	US_DC	STATE_TOTAL	20200225	0.00		0.00		0.00		0.00		0.00		0.00		0.00		2.00	0.00		0.00	0.00	0.00	0.00		1.00	1.00	0.00	0.00	0.00					0	0	5.56	5.56	7.14	7.14	8.89	8.89	10.26	10.26	0.00	0.00
United States	USA	Washington DC	US_DC	STATE_TOTAL	20200226	0.00		0.00		0.00		0.00		0.00		0.00		0.00		2.00	0.00		0.00	0.00	0.00	0.00		1.00	1.00	0.00	0.00	0.00					0	0	5.56	5.56	7.14	7.14	8.89	8.89	10.26	10.26	0.00	0.00
United States	USA	Washington DC	US_DC	STATE_TOTAL	20200227	0.00		0.00		0.00		0.00		0.00		0.00		0.00		2.00	0.00		0.00	0.00	0.00	0.00		1.00	1.00	0.00	0.00	0.00					0	0	5.56	5.56	7.14	7.14	8.89	8.89	10.26	10.26	0.00	0.00
United States	USA	Washington DC	US_DC	STATE_TOTAL	20200228	0.00		0.00		0.00		0.00		0.00		0.00		0.00		2.00	0.00		0.00			0.00		1.00	1.00			0.00					0	0	5.56	5.56	7.14	7.14	8.89	8.89	10.26	10.26	0.00	0.00
United States	USA	Washington DC	US_DC	STATE_TOTAL	20200229	0.00		0.00		0.00		0.00		0.00		0.00		0.00		2.00	0.00		0.00			0.00		1.00	1.00			0.00					0	0	5.56	5.56	7.14	7.14	8.89	8.89	10.26	10.26	0.00	0.00
United States	USA	Washington DC	US_DC	STATE_TOTAL	20200301	0.00		0.00		0.00		0.00		0.00		0.00		0.00		2.00	0.00		0.00			0.00		1.00	1.00			0.00					0	0	5.56	5.56	7.14	7.14	8.89	8.89	10.26	10.26	0.00	0.00
United States	USA	Washington DC	US_DC	STATE_TOTAL	20200302	0.00		0.00		0.00		0.00		0.00		0.00		0.00		3.00	0.00		0.00			0.00		1.00	1.00			0.00					0	0	8.33	8.33	10.71	10.71	10.56	10.56	12.18	12.18	0.00	0.00
United States	USA	Washington DC	US_DC	STATE_TOTAL	20200303	0.00		0.00		0.00		0.00		0.00		0.00		0.00		3.00	0.00		0.00			0.00		1.00	1.00			0.00					0	0	8.33	8.33	10.71	10.71	10.56	10.56	12.18	12.18	0.00	0.00
United States	USA	Washington DC	US_DC	STATE_TOTAL	20200304	0.00		0.00		0.00		0.00		0.00		0.00		0.00		3.00	0.00		0.00			2.00	1	1.00	1.00			0.00					0	0	19.44	19.44	25.00	25.00	17.22	17.22	19.87	19.87	0.00	0.00
United States	USA	Washington DC	US_DC	STATE_TOTAL	20200305	0.00		0.00		0.00		0.00		0.00		0.00		0.00		3.00	0.00		0.00			2.00	1	1.00	1.00			0.00					0	0	19.44	19.44	25.00	25.00	17.22	17.22	19.87	19.87	0.00	0.00
United States	USA	Washington DC	US_DC	STATE_TOTAL	20200306	0.00		0.00		0.00		0.00		0.00		0.00		0.00		3.00	0.00		0.00			2.00	1	1.00	1.00			0.00					0	0	19.44	19.44	25.00	25.00	17.22	17.22	19.87	19.87	0.00	0.00
United States	USA	Washington DC	US_DC	STATE_TOTAL	20200307	0.00		0.00		0.00		0.00		0.00		0.00		0.00		3.00	0.00		0.00			2.00	1	1.00	1.00			0.00					0	0	19.44	19.44	25.00	25.00	17.22	17.22	19.87	19.87	0.00	0.00
United States	USA	Washington DC	US_DC	STATE_TOTAL	20200308	0.00		0.00		0.00		0.00		0.00		0.00		0.00		3.00	0.00		0.00			2.00	1	1.00	1.00			0.00					0	0	19.44	19.44	25.00	25.00	17.22	17.22	19.87	19.87	0.00	0.00
United States	USA	Washington DC	US_DC	STATE_TOTAL	20200309	0.00		0.00		0.00		0.00		0.00		0.00		0.00		3.00	0.00		0.00			2.00	1	1.00	1.00			0.00					0	0	19.44	19.44	25.00	25.00	17.22	17.22	19.87	19.87	0.00	0.00
United States	USA	Washington DC	US_DC	STATE_TOTAL	20200310	0.00		0.00		0.00		0.00		0.00		0.00		0.00		3.00	0.00		0.00			2.00	1	1.00	1.00			0.00					0	0	19.44	19.44	25.00	25.00	17.22	17.22	19.87	19.87	0.00	0.00
United States	USA	Washington DC	US_DC	STATE_TOTAL	20200311	0.00		0.00		1.00	1	0.00		0.00		0.00		0.00		3.00	0.00		0.00			2.00	1	1.00	1.00			0.00					0	0	25.00	25.00	34.52	34.52	20.56	20.56	23.72	23.72	0.00	0.00
United States	USA	Washington DC	US_DC	STATE_TOTAL	20200312	0.00		1.00	1	1.00	1	0.00		0.00		0.00		0.00		3.00	0.00		0.00			2.00	1	1.00	1.00			0.00					0	0	28.70	28.70	41.67	41.67	22.78	22.78	26.28	26.28	0.00	0.00
United States	USA	Washington DC	US_DC	STATE_TOTAL	20200313	1.00	1	1.00	1	1.00	1	2.00	1	1.00	1	0.00		0.00		3.00	0.00		0.00			2.00	1	1.00	1.00			0.00					0	0	43.52	43.52	58.33	58.33	31.67	31.67	36.54	36.54	0.00	0.00
United States	USA	Washington DC	US_DC	STATE_TOTAL	20200314	1.00	1	1.00	1	1.00	1	2.00	1	1.00	1	0.00		0.00		3.00	0.00		0.00			2.00	1	1.00	1.00			0.00					0	0	43.52	43.52	58.33	58.33	31.67	31.67	36.54	36.54	0.00	0.00
United States	USA	Washington DC	US_DC	STATE_TOTAL	20200315	1.00	1	1.00	1	1.00	1	2.00	1	1.00	1	0.00		0.00		3.00	0.00		0.00			2.00	1	1.00	1.00			0.00					0	0	43.52	43.52	58.33	58.33	31.67	31.67	36.54	36.54	0.00	0.00
United States	USA	Washington DC	US_DC	STATE_TOTAL	20200316	2.00	1	1.00	1	1.00	1	3.00	1	1.00	1	0.00		1.00	1	3.00	0.00		0.00			2.00	1	1.00	1.00			0.00					22	0	55.56	55.56	73.33	73.33	38.89	38.89	44.87	44.87	0.00	0.00
United States	USA	Washington DC	US_DC	STATE_TOTAL	20200317	2.00	1	1.00	1	1.00	1	3.00	1	1.00	1	0.00		1.00	1	3.00	0.00		2.00			2.00	1	1.00	1.00			0.00					22	0	55.56	55.56	73.33	73.33	45.56	45.56	44.87	44.87	50.00	50.00
United States	USA	Washington DC	US_DC	STATE_TOTAL	20200318	2.00	1	1.00	1	1.00	1	3.00	1	1.00	1	0.00		1.00	1	3.00	0.00		2.00			2.00	1	1.00	1.00			0.00					31	0	55.56	55.56	73.33	73.33	45.56	45.56	44.87	44.87	50.00	50.00
United States	USA	Washington DC	US_DC	STATE_TOTAL	20200319	2.00	1	1.00	1	1.00	1	3.00	1	1.00	1	0.00		1.00	1	3.00	0.00		2.00			2.00	1	1.00	1.00			0.00					40	0	55.56	55.56	73.33	73.33	45.56	45.56	44.87	44.87	50.00	50.00
United States	USA	Washington DC	US_DC	STATE_TOTAL	20200320	2.00	1	1.00	1	1.00	1	3.00	1	1.00	1	0.00		1.00	1	3.00	0.00		2.00			2.00	1	1.00	1.00			0.00					71	1	55.56	55.56	73.33	73.33	45.56	45.56	44.87	44.87	50.00	50.00
United States	USA	Washington DC	US_DC	STATE_TOTAL	20200321	2.00	1	1.00	1	1.00	1	3.00	1	1.00	1	0.00		1.00	1	3.00	0.00		2.00			2.00	1	1.00	1.00			0.00					98	0	55.56	55.56	73.33	73.33	45.56	45.56	44.87	44.87	50.00	50.00
United States	USA	Washington DC	US_DC	STATE_TOTAL	20200322	2.00	1	1.00	1	1.00	1	3.00	1	1.00	1	0.00		1.00	1	3.00	0.00		2.00			2.00	1	1.00	1.00			0.00					102	2	55.56	55.56	73.33	73.33	45.56	45.56	44.87	44.87	50.00	50.00
United States	USA	Washington DC	US_DC	STATE_TOTAL	20200323	2.00	1	1.00	1	1.00	1	3.00	1	1.00	1	0.00		1.00	1	3.00	0.00		2.00			2.00	1	1.00	1.00			0.00					120	2	55.56	55.56	73.33	73.33	45.56	45.56	44.87	44.87	50.00	50.00
United States	USA	Washington DC	US_DC	STATE_TOTAL	20200324	2.00	1	1.00	1	1.00	1	3.00	1	1.00	1	0.00		1.00	1	3.00	0.00		2.00			2.00	1	1.00	1.00			0.00					141	2	55.56	55.56	73.33	73.33	45.56	45.56	44.87	44.87	50.00	50.00
United States	USA	Washington DC	US_DC	STATE_TOTAL	20200325	2.00	1	3.00	1	2.00	1	3.00	1	1.00	1	0.00		1.00	1	3.00	0.00		2.00			2.00	1	1.00	1.00			0.00					187	2	68.52	68.52	83.33	83.33	53.33	53.33	53.85	53.85	50.00	50.00
United States	USA	Washington DC	US_DC	STATE_TOTAL	20200326	2.00	1	3.00	1	2.00	1	3.00	1	1.00	1	0.00		1.00	1	3.00	0.00		2.00			2.00	1	1.00	1.00			0.00					231	3	68.52	68.52	83.33	83.33	53.33	53.33	53.85	53.85	50.00	50.00
United States	USA	Washington DC	US_DC	STATE_TOTAL	20200327	2.00	1	3.00	1	2.00	1	3.00	1	1.00	1	0.00		1.00	1	3.00	2.00	0	2.00			2.00	1	1.00	1.00			0.00					271	3	68.52	68.52	83.33	83.33	58.33	58.33	53.85	53.85	87.50	87.50
United States	USA	Washington DC	US_DC	STATE_TOTAL	20200328	2.00	1	3.00	1	2.00	1	3.00	1	1.00	1	0.00		1.00	1	3.00	2.00	0	2.00			2.00	1	1.00	1.00			0.00					304	4	68.52	68.52	83.33	83.33	58.33	58.33	53.85	53.85	87.50	87.50
United States	USA	Washington DC	US_DC	STATE_TOTAL	20200329	2.00	1	3.00	1	2.00	1	3.00	1	1.00	1	0.00		1.00	1	3.00	2.00	0	2.00			2.00	1	1.00	1.00			0.00					342	5	68.52	68.52	83.33	83.33	58.33	58.33	53.85	53.85	87.50	87.50
United States	USA	Washington DC	US_DC	STATE_TOTAL	20200330	2.00	1	3.00	1	2.00	1	3.00	1	1.00	1	0.00		1.00	1	3.00	2.00	0	2.00			2.00	1	1.00	1.00			0.00					401	9	68.52	68.52	83.33	83.33	58.33	58.33	53.85	53.85	87.50	87.50
United States	USA	Washington DC	US_DC	STATE_TOTAL	20200331	2.00	1	3.00	1	2.00	1	3.00	1	1.00	1	0.00		1.00	1	3.00	2.00	0	2.00			2.00	1	1.00	1.00			0.00					495	9	68.52	68.52	83.33	83.33	58.33	58.33	53.85	53.85	87.50	87.50
United States	USA	Washington DC	US_DC	STATE_TOTAL	20200401	2.00	1	3.00	1	2.00	1	3.00	1	2.00	1	2.00	1	2.00	1	3.00	2.00	0	2.00			2.00	1	1.00	1.00			0.00					586	9	87.04	87.04	92.86	92.86	69.44	69.44	66.67	66.67	87.50	87.50
United States	USA	Washington DC	US_DC	STATE_TOTAL	20200402	2.00	1	3.00	1	2.00	1	3.00	1	2.00	1	2.00	1	2.00	1	3.00	2.00	0	2.00			2.00	1	1.00	1.00			0.00					653	12	87.04	87.04	92.86	92.86	69.44	69.44	66.67	66.67	87.50	87.50
United States	USA	Washington DC	US_DC	STATE_TOTAL	20200403	2.00	1	3.00	1	2.00	1	3.00	1	2.00	1	2.00	1	2.00	1	3.00	2.00	0	2.00			2.00	1	2.00	1.00			0.00					757	15	87.04	87.04	92.86	92.86	71.67	71.67	69.23	69.23	87.50	87.50
United States	USA	Washington DC	US_DC	STATE_TOTAL	20200404	2.00	1	3.00	1	2.00	1	3.00	1	2.00	1	2.00	1	2.00	1	3.00	2.00	0	2.00			2.00	1	2.00	1.00			1.00	1				902	21	87.04	87.04	92.86	92.86	73.33	73.33	71.15	71.15	87.50	87.50
United States	USA	Washington DC	US_DC	STATE_TOTAL	20200405	2.00	1	3.00	1	2.00	1	3.00	1	2.00	1	2.00	1	2.00	1	3.00	2.00	0	2.00			2.00	1	2.00	1.00			1.00	1				1002	22	87.04	87.04	92.86	92.86	73.33	73.33	71.15	71.15	87.50	87.50
United States	USA	Washington DC	US_DC	STATE_TOTAL	20200406	2.00	1	3.00	1	2.00	1	3.00	1	2.00	1	2.00	1	2.00	1	3.00	2.00	0	2.00			2.00	1	2.00	1.00			1.00	1				1097	24	87.04	87.04	92.86	92.86	73.33	73.33	71.15	71.15	87.50	87.50
United States	USA	Washington DC	US_DC	STATE_TOTAL	20200407	2.00	1	3.00	1	2.00	1	3.00	1	2.00	1	2.00	1	2.00	1	3.00	2.00	0	2.00			2.00	1	2.00	1.00			1.00	1				1211	22	87.04	87.04	92.86	92.86	73.33	73.33	71.15	71.15	87.50	87.50
United States	USA	Washington DC	US_DC	STATE_TOTAL	20200408	2.00	1	3.00	1	2.00	1	3.00	1	2.00	1	2.00	1	2.00	1	3.00	2.00	0	2.00			2.00	1	2.00	1.00			1.00	1				1440	27	87.04	87.04	92.86	92.86	73.33	73.33	71.15	71.15	87.50	87.50
United States	USA	Washington DC	US_DC	STATE_TOTAL	20200409	2.00	1	3.00	1	2.00	1	3.00	1	2.00	1	2.00	1	2.00	1	3.00	2.00	0	2.00			2.00	1	2.00	1.00			1.00	1				1523	32	87.04	87.04	92.86	92.86	73.33	73.33	71.15	71.15	87.50	87.50
United States	USA	Washington DC	US_DC	STATE_TOTAL	20200410	2.00	1	3.00	1	2.00	1	3.00	1	2.00	1	2.00	1	2.00	1	3.00	2.00	0	2.00			2.00	1	2.00	1.00			1.00	1				1660	38	87.04	87.04	92.86	92.86	73.33	73.33	71.15	71.15	87.50	87.50
United States	USA	Washington DC	US_DC	STATE_TOTAL	20200411	2.00	1	3.00	1	2.00	1	3.00	1	2.00	1	2.00	1	2.00	1	3.00	2.00	0	2.00			2.00	1	2.00	1.00			1.00	1				1778	47	87.04	87.04	92.86	92.86	73.33	73.33	71.15	71.15	87.50	87.50
United States	USA	Washington DC	US_DC	STATE_TOTAL	20200412	2.00	1	3.00	1	2.00	1	3.00	1	2.00	1	2.00	1	2.00	1	3.00	2.00	0	2.00			2.00	1	2.00	1.00			1.00	1				1875	50	87.04	87.04	92.86	92.86	73.33	73.33	71.15	71.15	87.50	87.50
United States	USA	Washington DC	US_DC	STATE_TOTAL	20200413	2.00	1	3.00	1	2.00	1	3.00	1	2.00	1	2.00	1	2.00	1	3.00	2.00	0	2.00			2.00	1	2.00	1.00			1.00	1				1955	52	87.04	87.04	92.86	92.86	73.33	73.33	71.15	71.15	87.50	87.50
United States	USA	Washington DC	US_DC	STATE_TOTAL	20200414	2.00	1	3.00	1	2.00	1	3.00	1	2.00	1	2.00	1	2.00	1	3.00	2.00	0	2.00			2.00	1	2.00	1.00			1.00	1				2058	67	87.04	87.04	92.86	92.86	73.33	73.33	71.15	71.15	87.50	87.50
United States	USA	Washington DC	US_DC	STATE_TOTAL	20200415	2.00	1	3.00	1	2.00	1	3.00	1	2.00	1	2.00	1	2.00	1	3.00	2.00	0	2.00			2.00	1	2.00	1.00			1.00	1				2197	72	87.04	87.04	92.86	92.86	73.33	73.33	71.15	71.15	87.50	87.50
United States	USA	Washington DC	US_DC	STATE_TOTAL	20200416	2.00	1	3.00	1	2.00	1	3.00	1	2.00	1	2.00	1	2.00	1	3.00	2.00	0	2.00			2.00	1	2.00	1.00			1.00	1				2350	81	87.04	87.04	92.86	92.86	73.33	73.33	71.15	71.15	87.50	87.50
United States	USA	Washington DC	US_DC	STATE_TOTAL	20200417	2.00	1	3.00	1	2.00	1	3.00	1	2.00	1	2.00	1	2.00	1	3.00	2.00	0	2.00			2.00	1	2.00	1.00			1.00	1				2476	86	87.04	87.04	92.86	92.86	73.33	73.33	71.15	71.15	87.50	87.50
United States	USA	Washington DC	US_DC	STATE_TOTAL	20200418	2.00	1	3.00	1	2.00	1	3.00	1	2.00	1	2.00	1	2.00	1	3.00	2.00	0	2.00			2.00	1	2.00	1.00			1.00	1				2666	91	87.04	87.04	92.86	92.86	73.33	73.33	71.15	71.15	87.50	87.50
United States	USA	Washington DC	US_DC	STATE_TOTAL	20200419	2.00	1	3.00	1	2.00	1	3.00	1	2.00	1	2.00	1	2.00	1	3.00	2.00	0	2.00			2.00	1	2.00	1.00			1.00	1				2793	96	87.04	87.04	92.86	92.86	73.33	73.33	71.15	71.15	87.50	87.50
United States	USA	Washington DC	US_DC	STATE_TOTAL	20200420	2.00	1	3.00	1	2.00	1	3.00	1	2.00	1	2.00	1	2.00	1	3.00	2.00	0	2.00			2.00	1	2.00	1.00			1.00	1				2927	105	87.04	87.04	92.86	92.86	73.33	73.33	71.15	71.15	87.50	87.50
United States	USA	Washington DC	US_DC	STATE_TOTAL	20200421	2.00	1	3.00	1	2.00	1	3.00	1	2.00	1	2.00	1	2.00	1	3.00	2.00	0	2.00			2.00	1	2.00	1.00			1.00	1				3098	112	87.04	87.04	92.86	92.86	73.33	73.33	71.15	71.15	87.50	87.50
United States	USA	Washington DC	US_DC	STATE_TOTAL	20200422	2.00	1	3.00	1	2.00	1	3.00	1	2.00	1	2.00	1	2.00	1	3.00	2.00	0	2.00			2.00	1	2.00	1.00			1.00	1				3206	127	87.04	87.04	92.86	92.86	73.33	73.33	71.15	71.15	87.50	87.50
United States	USA	Washington DC	US_DC	STATE_TOTAL	20200423	2.00	1	3.00	1	2.00	1	3.00	1	2.00	1	2.00	1	2.00	1	3.00	2.00	0	2.00			2.00	1	2.00	1.00			1.00	1				3361	139	87.04	87.04	92.86	92.86	73.33	73.33	71.15	71.15	87.50	87.50
United States	USA	Washington DC	US_DC	STATE_TOTAL	20200424	2.00	1	3.00	1	2.00	1	3.00	1	2.00	1	2.00	1	2.00	1	3.00	2.00	0	2.00			2.00	1	2.00	1.00			1.00	1				3528	153	87.04	87.04	92.86	92.86	73.33	73.33	71.15	71.15	87.50	87.50
United States	USA	Washington DC	US_DC	STATE_TOTAL	20200425	2.00	1	3.00	1	2.00	1	3.00	1	2.00	1	2.00	1	2.00	1	3.00	2.00	0	2.00			2.00	1	2.00	1.00			1.00	1				3699	165	87.04	87.04	92.86	92.86	73.33	73.33	71.15	71.15	87.50	87.50
United States	USA	Washington DC	US_DC	STATE_TOTAL	20200426	2.00	1	3.00	1	2.00	1	3.00	1	2.00	1	2.00	1	2.00	1	3.00	2.00	0	2.00			2.00	1	2.00	1.00			1.00	1				3841	178	87.04	87.04	92.86	92.86	73.33	73.33	71.15	71.15	87.50	87.50
United States	USA	Washington DC	US_DC	STATE_TOTAL	20200427	2.00	1	3.00	1	2.00	1	3.00	1	2.00	1	2.00	1	2.00	1	3.00	2.00	0	2.00			2.00	1	2.00	1.00			1.00	1				3892	185	87.04	87.04	92.86	92.86	73.33	73.33	71.15	71.15	87.50	87.50
United States	USA	Washington DC	US_DC	STATE_TOTAL	20200428	2.00	1	3.00	1	2.00	1	3.00	1	2.00	1	2.00	1	2.00	1	3.00	2.00	0	2.00			2.00	1	2.00	1.00			1.00	1				3994	190	87.04	87.04	92.86	92.86	73.33	73.33	71.15	71.15	87.50	87.50
United States	USA	Washington DC	US_DC	STATE_TOTAL	20200429	2.00	1	3.00	1	2.00	1	3.00	1	2.00	1	2.00	1	2.00	1	3.00	2.00	0	2.00			2.00	1	2.00	1.00			1.00	1				4106	205	87.04	87.04	92.86	92.86	73.33	73.33	71.15	71.15	87.50	87.50
United States	USA	Washington DC	US_DC	STATE_TOTAL	20200430	2.00	1	3.00	1	2.00	1	3.00	1	2.00	1	2.00	1	2.00	1	3.00	2.00	0	2.00			2.00	1	2.00	1.00			1.00	1				4323	224	87.04	87.04	92.86	92.86	73.33	73.33	71.15	71.15	87.50	87.50
United States	USA	Washington DC	US_DC	STATE_TOTAL	20200501	2.00	1	3.00	1	2.00	1	3.00	1	2.00	1	2.00	1	2.00	1	3.00	2.00	0	2.00			2.00	1	2.00	1.00			1.00	1				4658	231	87.04	87.04	92.86	92.86	73.33	73.33	71.15	71.15	87.50	87.50
United States	USA	Washington DC	US_DC	STATE_TOTAL	20200502	2.00	1	3.00	1	2.00	1	3.00	1	2.00	1	2.00	1	2.00	1	3.00	2.00	0	2.00			2.00	1	2.00	1.00			1.00	1				4797	240	87.04	87.04	92.86	92.86	73.33	73.33	71.15	71.15	87.50	87.50
United States	USA	Washington DC	US_DC	STATE_TOTAL	20200503	2.00	1	3.00	1	2.00	1	3.00	1	2.00	1	2.00	1	2.00	1	3.00	2.00	0	2.00			2.00	1	2.00	1.00			1.00	1				5016	251	87.04	87.04	92.86	92.86	73.33	73.33	71.15	71.15	87.50	87.50
United States	USA	Washington DC	US_DC	STATE_TOTAL	20200504	2.00	1	3.00	1	2.00	1	3.00	1	2.00	1	2.00	1	2.00	1	3.00	2.00	0	2.00			2.00	1	2.00	1.00			1.00	1				5170	258	87.04	87.04	92.86	92.86	73.33	73.33	71.15	71.15	87.50	87.50
United States	USA	Washington DC	US_DC	STATE_TOTAL	20200505	2.00	1	3.00	1	2.00	1	3.00	1	2.00	1	2.00	1	2.00	1	3.00	2.00	0	2.00			2.00	1	2.00	1.00			1.00	1				5322	264	87.04	87.04	92.86	92.86	73.33	73.33	71.15	71.15	87.50	87.50
United States	USA	Washington DC	US_DC	STATE_TOTAL	20200506	2.00	1	3.00	1	2.00	1	3.00	1	2.00	1	2.00	1	2.00	1	3.00	2.00	0	2.00			2.00	1	2.00	1.00			1.00	1				5461	277	87.04	87.04	92.86	92.86	73.33	73.33	71.15	71.15	87.50	87.50
United States	USA	Washington DC	US_DC	STATE_TOTAL	20200507	2.00	1	3.00	1	2.00	1	3.00	1	2.00	1	2.00	1	2.00	1	3.00	2.00	0	2.00			2.00	1	2.00	1.00			1.00	1				5654	285	87.04	87.04	92.86	92.86	73.33	73.33	71.15	71.15	87.50	87.50
United States	USA	Washington DC	US_DC	STATE_TOTAL	20200508	2.00	1	3.00	1	2.00	1	3.00	1	2.00	1	2.00	1	2.00	1	3.00	2.00	0	2.00			2.00	1	2.00	1.00			1.00	1				5899	304	87.04	87.04	92.86	92.86	73.33	73.33	71.15	71.15	87.50	87.50
United States	USA	Washington DC	US_DC	STATE_TOTAL	20200509	2.00	1	3.00	1	2.00	1	3.00	1	2.00	1	2.00	1	2.00	1	3.00	2.00	0	2.00			2.00	1	2.00	1.00			1.00	1				6102	311	87.04	87.04	92.86	92.86	73.33	73.33	71.15	71.15	87.50	87.50
United States	USA	Washington DC	US_DC	STATE_TOTAL	20200510	2.00	1	3.00	1	2.00	1	3.00	1	2.00	1	2.00	1	2.00	1	3.00	2.00	0	2.00			2.00	1	2.00	1.00			1.00	1				6272	323	87.04	87.04	92.86	92.86	73.33	73.33	71.15	71.15	87.50	87.50
United States	USA	Washington DC	US_DC	STATE_TOTAL	20200511	2.00	1	3.00	1	2.00	1	3.00	1	2.00	1	2.00	1	2.00	1	3.00	2.00	0	2.00			2.00	1	2.00	1.00			1.00	1				6389	328	87.04	87.04	92.86	92.86	73.33	73.33	71.15	71.15	87.50	87.50
United States	USA	Washington DC	US_DC	STATE_TOTAL	20200512	2.00	1	3.00	1	2.00	1	3.00	1	2.00	1	2.00	1	2.00	1	3.00	2.00	0	2.00			2.00	1	2.00	1.00			1.00	1				6485	336	87.04	87.04	92.86	92.86	73.33	73.33	71.15	71.15	87.50	87.50
United States	USA	Washington DC	US_DC	STATE_TOTAL	20200513	2.00	1	3.00	1	2.00	1	3.00	1	2.00	1	2.00	1	2.00	1	3.00	2.00	0	2.00			2.00	1	2.00	1.00			3.00	1				6584	350	87.04	87.04	92.86	92.86	76.67	76.67	75.00	75.00	87.50	87.50
United States	USA	Washington DC	US_DC	STATE_TOTAL	20200514	2.00	1	3.00	1	2.00	1	3.00	1	2.00	1	2.00	1	2.00	1	3.00	2.00	0	2.00			2.00	1	2.00	1.00			3.00	1				6736	358	87.04	87.04	92.86	92.86	76.67	76.67	75.00	75.00	87.50	87.50
United States	USA	Washington DC	US_DC	STATE_TOTAL	20200515	2.00	1	3.00	1	2.00	1	3.00	1	2.00	1	2.00	1	2.00	1	3.00	2.00	0	2.00			2.00	1	2.00	1.00			3.00	1				6871	368	87.04	87.04	92.86	92.86	76.67	76.67	75.00	75.00	87.50	87.50
United States	USA	Washington DC	US_DC	STATE_TOTAL	20200516	2.00	1	3.00	1	2.00	1	3.00	1	2.00	1	2.00	1	2.00	1	3.00	2.00	0	2.00			2.00	1	2.00	1.00			3.00	1				7042	375	87.04	87.04	92.86	92.86	76.67	76.67	75.00	75.00	87.50	87.50
United States	USA	Washington DC	US_DC	STATE_TOTAL	20200517	2.00	1	3.00	1	2.00	1	3.00	1	2.00	1	2.00	1	2.00	1	3.00	2.00	0	2.00			2.00	1	2.00	1.00			3.00	1				7123	383	87.04	87.04	92.86	92.86	76.67	76.67	75.00	75.00	87.50	87.50
United States	USA	Washington DC	US_DC	STATE_TOTAL	20200518	2.00	1	3.00	1	2.00	1	3.00	1	2.00	1	2.00	1	2.00	1	3.00	2.00	0	2.00			2.00	1	2.00	1.00			3.00	1				7270	392	87.04	87.04	92.86	92.86	76.67	76.67	75.00	75.00	87.50	87.50
United States	USA	Washington DC	US_DC	STATE_TOTAL	20200519	2.00	1	3.00	1	2.00	1	3.00	1	2.00	1	2.00	1	2.00	1	3.00	2.00	0	2.00			2.00	1	2.00	1.00			3.00	1				7434	400	87.04	87.04	92.86	92.86	76.67	76.67	75.00	75.00	87.50	87.50
United States	USA	Washington DC	US_DC	STATE_TOTAL	20200520	2.00	1	3.00	1	2.00	1	3.00	1	2.00	1	2.00	1	2.00	1	3.00	2.00	0	2.00			2.00	1	2.00	1.00			3.00	1				7551	407	87.04	87.04	92.86	92.86	76.67	76.67	75.00	75.00	87.50	87.50
United States	USA	Washington DC	US_DC	STATE_TOTAL	20200521	2.00	1	3.00	1	2.00	1	3.00	1	2.00	1	2.00	1	2.00	1	3.00	2.00	0	2.00			2.00	1	2.00	1.00			3.00	1				7788	412	87.04	87.04	92.86	92.86	76.67	76.67	75.00	75.00	87.50	87.50
United States	USA	Washington DC	US_DC	STATE_TOTAL	20200522	2.00	1	3.00	1	2.00	1	3.00	1	2.00	1	2.00	1	2.00	1	3.00	2.00	0	2.00			2.00	1	2.00	1.00			3.00	1				7893	418	87.04	87.04	92.86	92.86	76.67	76.67	75.00	75.00	87.50	87.50
United States	USA	Washington DC	US_DC	STATE_TOTAL	20200523	2.00	1	3.00	1	2.00	1	3.00	1	2.00	1	2.00	1	2.00	1	3.00	2.00	0	2.00			2.00	1	2.00	1.00			3.00	1				7966	427	87.04	87.04	92.86	92.86	76.67	76.67	75.00	75.00	87.50	87.50
United States	USA	Washington DC	US_DC	STATE_TOTAL	20200524	2.00	1	3.00	1	2.00	1	3.00	1	2.00	1	2.00	1	2.00	1	3.00	2.00	0	2.00			2.00	1	2.00	1.00			3.00	1				8110	432	87.04	87.04	92.86	92.86	76.67	76.67	75.00	75.00	87.50	87.50
United States	USA	Washington DC	US_DC	STATE_TOTAL	20200525	2.00	1	3.00	1	2.00	1	3.00	1	2.00	1	2.00	1	2.00	1	3.00	2.00	0	2.00			2.00	1	2.00	1.00			3.00	1				8225	440	87.04	87.04	92.86	92.86	76.67	76.67	75.00	75.00	87.50	87.50
United States	USA	Washington DC	US_DC	STATE_TOTAL	20200526	2.00	1	3.00	1	2.00	1	3.00	1	2.00	1	2.00	1	2.00	1	3.00	2.00	0	2.00			2.00	1	2.00	1.00			3.00	1				8334	440	87.04	87.04	92.86	92.86	76.67	76.67	75.00	75.00	87.50	87.50
United States	USA	Washington DC	US_DC	STATE_TOTAL	20200527	2.00	1	3.00	1	2.00	1	3.00	1	2.00	1	2.00	1	2.00	1	3.00	2.00	0	2.00			2.00	1	2.00	1.00			3.00	1				8406	445	87.04	87.04	92.86	92.86	76.67	76.67	75.00	75.00	87.50	87.50
United States	USA	Washington DC	US_DC	STATE_TOTAL	20200528	2.00	1	3.00	1	2.00	1	3.00	1	2.00	1	2.00	1	2.00	1	3.00	2.00	0	2.00			2.00	1	2.00	1.00			3.00	1				8492	453	87.04	87.04	92.86	92.86	76.67	76.67	75.00	75.00	87.50	87.50
United States	USA	Washington DC	US_DC	STATE_TOTAL	20200529	2.00	1	2.00	1	2.00	1	3.00	1	2.00	1	1.00	1	1.00	1	3.00	2.00	0	2.00			2.00	1	2.00	1.00			1.00	1				8538	460	74.07	74.07	84.52	84.52	65.56	65.56	62.18	62.18	87.50	87.50
United States	USA	Washington DC	US_DC	STATE_TOTAL	20200530	3.00	1	2.00	1	2.00	1	3.00	1	2.00	1	1.00	1	1.00	1	3.00	2.00	0	2.00			2.00	1	2.00	1.00			1.00	1				8717	462	77.78	77.78	88.10	88.10	67.78	67.78	64.74	64.74	87.50	87.50
United States	USA	Washington DC	US_DC	STATE_TOTAL	20200531	3.00	1	2.00	1	2.00	1	3.00	1	2.00	1	1.00	1	1.00	1	3.00	2.00	0	2.00			2.00	1	2.00	1.00			1.00	1				8801	466	77.78	77.78	88.10	88.10	67.78	67.78	64.74	64.74	87.50	87.50
United States	USA	Washington DC	US_DC	STATE_TOTAL	20200601	3.00	1	2.00	1	2.00	1	3.00	1	2.00	1	1.00	1	1.00	1	3.00	2.00	0	2.00			2.00	1	2.00	1.00			1.00	1				8857	468	77.78	77.78	88.10	88.10	67.78	67.78	64.74	64.74	87.50	87.50
United States	USA	Washington DC	US_DC	STATE_TOTAL	20200602	3.00	1	2.00	1	2.00	1	3.00	1	2.00	1	1.00	1	1.00	1	3.00	2.00	0	2.00			2.00	1	2.00	1.00			1.00	1				8886	470	77.78	77.78	88.10	88.10	67.78	67.78	64.74	64.74	87.50	87.50
United States	USA	Washington DC	US_DC	STATE_TOTAL	20200603	3.00	1	2.00	1	2.00	1	3.00	1	2.00	1	1.00	1	1.00	1	3.00	2.00	0	2.00			2.00	1	2.00	1.00			1.00	1				9016	473	77.78	77.78	88.10	88.10	67.78	67.78	64.74	64.74	87.50	87.50
United States	USA	Washington DC	US_DC	STATE_TOTAL	20200604	3.00	1	2.00	1	2.00	1	3.00	1	2.00	1	1.00	1	1.00	1	3.00	2.00	0	2.00			2.00	1	2.00	1.00			1.00	1				9120	475	77.78	77.78	88.10	88.10	67.78	67.78	64.74	64.74	87.50	87.50
United States	USA	Washington DC	US_DC	STATE_TOTAL	20200605	3.00	1	2.00	1	2.00	1	3.00	1	2.00	1	1.00	1	1.00	1	3.00	2.00	0	2.00			2.00	1	2.00	1.00			1.00	1				9199	479	77.78	77.78	88.10	88.10	67.78	67.78	64.74	64.74	87.50	87.50
United States	USA	Washington DC	US_DC	STATE_TOTAL	20200606	3.00	1	2.00	1	2.00	1	3.00	1	2.00	1	1.00	1	1.00	1	3.00	2.00	0	2.00			2.00	1	2.00	1.00			1.00	1				9269	483	77.78	77.78	88.10	88.10	67.78	67.78	64.74	64.74	87.50	87.50
United States	USA	Washington DC	US_DC	STATE_TOTAL	20200607	3.00	1	2.00	1	2.00	1	3.00	1	2.00	1	1.00	1	1.00	1	3.00	2.00	0	2.00			2.00	1	2.00	1.00			1.00	1				9332	489	77.78	77.78	88.10	88.10	67.78	67.78	64.74	64.74	87.50	87.50
United States	USA	Washington DC	US_DC	STATE_TOTAL	20200608	3.00	1	2.00	1	2.00	1	3.00	1	2.00	1	1.00	1	1.00	1	3.00	2.00	0	2.00			2.00	1	2.00	1.00			1.00	1				9389	491	77.78	77.78	88.10	88.10	67.78	67.78	64.74	64.74	87.50	87.50
United States	USA	Washington DC	US_DC	STATE_TOTAL	20200609	3.00	1	2.00	1	2.00	1	3.00	1	2.00	1	1.00	1	1.00	1	3.00	2.00	0	2.00			2.00	1	2.00	1.00			1.00	1				9474	495	77.78	77.78	88.10	88.10	67.78	67.78	64.74	64.74	87.50	87.50
United States	USA	Washington DC	US_DC	STATE_TOTAL	20200610	3.00	1	2.00	1	2.00	1	3.00	1	2.00	1	1.00	1	1.00	1	3.00	2.00	0	2.00			2.00	1	2.00	1.00			1.00	1				9537	499	77.78	77.78	88.10	88.10	67.78	67.78	64.74	64.74	87.50	87.50
United States	USA	Washington DC	US_DC	STATE_TOTAL	20200611	3.00	1	2.00	1	2.00	1	3.00	1	2.00	1	1.00	1	1.00	1	3.00	2.00	0	2.00			2.00	1	2.00	1.00			1.00	1				9589	502	77.78	77.78	88.10	88.10	67.78	67.78	64.74	64.74	87.50	87.50
United States	USA	Washington DC	US_DC	STATE_TOTAL	20200612	3.00	1	2.00	1	2.00	1	3.00	1	2.00	1	1.00	1	1.00	1	3.00	2.00	0	2.00			2.00	1	2.00	1.00			1.00	1				9654	506	77.78	77.78	88.10	88.10	67.78	67.78	64.74	64.74	87.50	87.50
United States	USA	Washington DC	US_DC	STATE_TOTAL	20200613	3.00	1	2.00	1	2.00	1	3.00	1	2.00	1	1.00	1	1.00	1	3.00	2.00	0	2.00			2.00	1	2.00	1.00			1.00	1				9709	511	77.78	77.78	88.10	88.10	67.78	67.78	64.74	64.74	87.50	87.50
United States	USA	Washington DC	US_DC	STATE_TOTAL	20200614	3.00	1	2.00	1	2.00	1	3.00	1	2.00	1	1.00	1	1.00	1	3.00	2.00	0	2.00			2.00	1	2.00	1.00			1.00	1				9767	515	77.78	77.78	88.10	88.10	67.78	67.78	64.74	64.74	87.50	87.50
United States	USA	Washington DC	US_DC	STATE_TOTAL	20200615	3.00	1	2.00	1	2.00	1	3.00	1	2.00	1	1.00	1	1.00	1	3.00	2.00	0	2.00			2.00	1	2.00	1.00			1.00	1				9799	515	77.78	77.78	88.10	88.10	67.78	67.78	64.74	64.74	87.50	87.50
United States	USA	Washington DC	US_DC	STATE_TOTAL	20200616	3.00	1	2.00	1	2.00	1	3.00	1	2.00	1	1.00	1	1.00	1	3.00	2.00	0	2.00			2.00	1	2.00	1.00			1.00	1				9818	520	77.78	77.78	88.10	88.10	67.78	67.78	64.74	64.74	87.50	87.50
United States	USA	Washington DC	US_DC	STATE_TOTAL	20200617	3.00	1	2.00	1	2.00	1	3.00	1	2.00	1	1.00	1	1.00	1	3.00	2.00	0	1.00			2.00	1	2.00	1.00			1.00	1				9847	523	77.78	77.78	88.10	88.10	64.44	64.44	64.74	64.74	62.50	62.50
United States	USA	Washington DC	US_DC	STATE_TOTAL	20200618	3.00	1	2.00	1	2.00	1	3.00	1	2.00	1	1.00	1	1.00	1	3.00	2.00	0	1.00			2.00	1	2.00	1.00			1.00	1				9903	527	77.78	77.78	88.10	88.10	64.44	64.44	64.74	64.74	62.50	62.50
United States	USA	Washington DC	US_DC	STATE_TOTAL	20200619	3.00	1	2.00	1	2.00	1	3.00	1	2.00	1	1.00	1	1.00	1	3.00	2.00	0	1.00			2.00	1	2.00	1.00			1.00	1				9952	530	77.78	77.78	88.10	88.10	64.44	64.44	64.74	64.74	62.50	62.50
United States	USA	Washington DC	US_DC	STATE_TOTAL	20200620	3.00	1	2.00	1	2.00	1	3.00	1	2.00	1	1.00	1	1.00	1	3.00	2.00	0	1.00			2.00	1	2.00	1.00			1.00	1				9984	531	77.78	77.78	88.10	88.10	64.44	64.44	64.74	64.74	62.50	62.50
United States	USA	Washington DC	US_DC	STATE_TOTAL	20200621	3.00	1	2.00	1	2.00	1	3.00	1	2.00	1	1.00	1	1.00	1	3.00	2.00	0	1.00			2.00	1	2.00	1.00			1.00	1				10020	533	77.78	77.78	88.10	88.10	64.44	64.44	64.74	64.74	62.50	62.50
United States	USA	Washington DC	US_DC	STATE_TOTAL	20200622	3.00	1	2.00	1	2.00	1	3.00	1	2.00	1	1.00	1	1.00	1	3.00	2.00	0	1.00			2.00	1	2.00	1.00			1.00	1				10058	535	77.78	77.78	88.10	88.10	64.44	64.44	64.74	64.74	62.50	62.50
United States	USA	Washington DC	US_DC	STATE_TOTAL	20200623	3.00	1	2.00	1	2.00	1	3.00	1	2.00	1	1.00	1	1.00	1	3.00	2.00	0	1.00			2.00	1	2.00	1.00			1.00	1				10094	537	77.78	77.78	88.10	88.10	64.44	64.44	64.74	64.74	62.50	62.50
United States	USA	Washington DC	US_DC	STATE_TOTAL	20200624	3.00	1	2.00	1	2.00	1	3.00	1	2.00	1	1.00	1	1.00	1	3.00	2.00	0	1.00			2.00	1	2.00	1.00			1.00	1				10128	541	77.78	77.78	88.10	88.10	64.44	64.44	64.74	64.74	62.50	62.50
United States	USA	Washington DC	US_DC	STATE_TOTAL	20200625	3.00	1	2.00	1	2.00	1	3.00	1	2.00	1	1.00	1	1.00	1	3.00	2.00	0	1.00			2.00	1	2.00	1.00			1.00	1				10159	543	77.78	77.78	88.10	88.10	64.44	64.44	64.74	64.74	62.50	62.50
United States	USA	Washington DC	US_DC	STATE_TOTAL	20200626	3.00	1	2.00	1	2.00	1	3.00	1	2.00	1	1.00	1	1.00	1	3.00	2.00	0	1.00			2.00	1	2.00	1.00			1.00	1				10185	546	77.78	77.78	88.10	88.10	64.44	64.44	64.74	64.74	62.50	62.50
United States	USA	Washington DC	US_DC	STATE_TOTAL	20200627	3.00	1	2.00	1	2.00	1	3.00	1	2.00	1	1.00	1	1.00	1	3.00	2.00	0	1.00			2.00	1	2.00	1.00			1.00	1				10216	548	77.78	77.78	88.10	88.10	64.44	64.44	64.74	64.74	62.50	62.50
United States	USA	Washington DC	US_DC	STATE_TOTAL	20200628	3.00	1	2.00	1	2.00	1	3.00	1	1.00	1	1.00	1	1.00	1	3.00	2.00	0	1.00			2.00	1	2.00	1.00			1.00	1				10248	550	72.22	72.22	83.33	83.33	61.11	61.11	60.90	60.90	62.50	62.50
United States	USA	Washington DC	US_DC	STATE_TOTAL	20200629	3.00	1	2.00	1	2.00	1	3.00	1	1.00	1	1.00	1	1.00	1	3.00	2.00	0	1.00			2.00	1	2.00	1.00			1.00	1				10292	551	72.22	72.22	83.33	83.33	61.11	61.11	60.90	60.90	62.50	62.50
United States	USA	Washington DC	US_DC	STATE_TOTAL	20200630	3.00	1	2.00	1	2.00	1	3.00	1	1.00	1	1.00	1	1.00	1	3.00	2.00	0	1.00			2.00	1	2.00	1.00			1.00	1				10327	551	72.22	72.22	83.33	83.33	61.11	61.11	60.90	60.90	62.50	62.50
United States	USA	Washington DC	US_DC	STATE_TOTAL	20200701	3.00	1	2.00	1	2.00	1	3.00	1	1.00	1	1.00	1	1.00	1	3.00	2.00	0	1.00			2.00	1	2.00	1.00			1.00	1				10365	553	72.22	72.22	83.33	83.33	61.11	61.11	60.90	60.90	62.50	62.50
United States	USA	Washington DC	US_DC	STATE_TOTAL	20200702	3.00	1	2.00	1	2.00	1	3.00	1	1.00	1	1.00	1	1.00	1	3.00	2.00	0	1.00			2.00	1	2.00	1.00			1.00	1				10390	554	72.22	72.22	83.33	83.33	61.11	61.11	60.90	60.90	62.50	62.50
United States	USA	Washington DC	US_DC	STATE_TOTAL	20200703	3.00	1	2.00	1	2.00	1	3.00	1	1.00	1	1.00	1	1.00	1	3.00	2.00	0	1.00			2.00	1	2.00	1.00			1.00	1				10435	555	72.22	72.22	83.33	83.33	61.11	61.11	60.90	60.90	62.50	62.50
United States	USA	Washington DC	US_DC	STATE_TOTAL	20200704	3.00	1	2.00	1	2.00	1	3.00	1	1.00	1	1.00	1	1.00	1	3.00	2.00	0	1.00			2.00	1	2.00	1.00			1.00	1				10447	557	72.22	72.22	83.33	83.33	61.11	61.11	60.90	60.90	62.50	62.50
United States	USA	Washington DC	US_DC	STATE_TOTAL	20200705	3.00	1	2.00	1	2.00	1	3.00	1	1.00	1	1.00	1	1.00	1	3.00	2.00	0	1.00			2.00	1	2.00	1.00			1.00	1				10482	559	72.22	72.22	83.33	83.33	61.11	61.11	60.90	60.90	62.50	62.50
United States	USA	Washington DC	US_DC	STATE_TOTAL	20200706	3.00	1	2.00	1	2.00	1	3.00	1	1.00	1	1.00	1	1.00	1	3.00	2.00	0	1.00			2.00	1	2.00	1.00			1.00	1				10515	561	72.22	72.22	83.33	83.33	61.11	61.11	60.90	60.90	62.50	62.50
United States	USA	Washington DC	US_DC	STATE_TOTAL	20200707	3.00	1	2.00	1	2.00	1	3.00	1	1.00	1	1.00	1	1.00	1	3.00	2.00	0	1.00			2.00	1	2.00	1.00			1.00	1				10569	561	72.22	72.22	83.33	83.33	61.11	61.11	60.90	60.90	62.50	62.50
United States	USA	Washington DC	US_DC	STATE_TOTAL	20200708	3.00	1	2.00	1	2.00	1	3.00	1	1.00	1	1.00	1	1.00	1	3.00	2.00	0	1.00			2.00	1	2.00	1.00			1.00	1				10642	564	72.22	72.22	83.33	83.33	61.11	61.11	60.90	60.90	62.50	62.50
United States	USA	Washington DC	US_DC	STATE_TOTAL	20200709	3.00	1	2.00	1	2.00	1	3.00	1	1.00	1	1.00	1	1.00	1	3.00	2.00	0	1.00			2.00	1	2.00	1.00			1.00	1				10679	568	72.22	72.22	83.33	83.33	61.11	61.11	60.90	60.90	62.50	62.50
United States	USA	Washington DC	US_DC	STATE_TOTAL	20200710	3.00	1	2.00	1	2.00	1	3.00	1	1.00	1	1.00	1	1.00	1	3.00	2.00	0	1.00			2.00	1	2.00	1.00			1.00	1				10743	568	72.22	72.22	83.33	83.33	61.11	61.11	60.90	60.90	62.50	62.50
United States	USA	Washington DC	US_DC	STATE_TOTAL	20200711	3.00	1	2.00	1	2.00	1	3.00	1	1.00	1	1.00	1	1.00	1	3.00	2.00	0	1.00			2.00	1	2.00	1.00			1.00	1				10801	568	72.22	72.22	83.33	83.33	61.11	61.11	60.90	60.90	62.50	62.50
United States	USA	Washington DC	US_DC	STATE_TOTAL	20200712	3.00	1	2.00	1	2.00	1	3.00	1	1.00	1	1.00	1	1.00	1	3.00	2.00	0	1.00			2.00	1	2.00	1.00			1.00	1				10847	568	72.22	72.22	83.33	83.33	61.11	61.11	60.90	60.90	62.50	62.50
United States	USA	Washington DC	US_DC	STATE_TOTAL	20200713	3.00	1	2.00	1	2.00	1	3.00	1	1.00	1	1.00	1	1.00	1	3.00	2.00	0	1.00			2.00	1	2.00	1.00			1.00	1				10906	568	72.22	72.22	83.33	83.33	61.11	61.11	60.90	60.90	62.50	62.50
United States	USA	Washington DC	US_DC	STATE_TOTAL	20200714	3.00	1	2.00	1	2.00	1	3.00	1	1.00	1	1.00	1	1.00	1	3.00	2.00	0	1.00			2.00	1	2.00	1.00			1.00	1				10946	568	72.22	72.22	83.33	83.33	61.11	61.11	60.90	60.90	62.50	62.50
United States	USA	Washington DC	US_DC	STATE_TOTAL	20200715	3.00	1	2.00	1	2.00	1	3.00	1	1.00	1	1.00	1	1.00	1	3.00	2.00	0	1.00			2.00	1	2.00	1.00			1.00	1				11026	571	72.22	72.22	83.33	83.33	61.11	61.11	60.90	60.90	62.50	62.50
United States	USA	Washington DC	US_DC	STATE_TOTAL	20200716	3.00	1	2.00	1	2.00	1	3.00	1	1.00	1	1.00	1	1.00	1	3.00	2.00	0	1.00			2.00	1	2.00	1.00			1.00	1				11076	574	72.22	72.22	83.33	83.33	61.11	61.11	60.90	60.90	62.50	62.50
United States	USA	Washington DC	US_DC	STATE_TOTAL	20200717	3.00	1	2.00	1	2.00	1	3.00	1	1.00	1	1.00	1	1.00	1	3.00	2.00	0	1.00			2.00	1	2.00	1.00			1.00	1				11115	577	72.22	72.22	83.33	83.33	61.11	61.11	60.90	60.90	62.50	62.50
United States	USA	Washington DC	US_DC	STATE_TOTAL	20200718	3.00	1	2.00	1	2.00	1	3.00	1	1.00	1	1.00	1	1.00	1	3.00	2.00	0	1.00			2.00	1	2.00	1.00			1.00	1				11194	578	72.22	72.22	83.33	83.33	61.11	61.11	60.90	60.90	62.50	62.50
United States	USA	Washington DC	US_DC	STATE_TOTAL	20200719	3.00	1	2.00	1	2.00	1	3.00	1	1.00	1	1.00	1	1.00	1	3.00	2.00	0	1.00			2.00	1	2.00	1.00			1.00	1				11261	578	72.22	72.22	83.33	83.33	61.11	61.11	60.90	60.90	62.50	62.50
United States	USA	Washington DC	US_DC	STATE_TOTAL	20200720	3.00	1	2.00	1	2.00	1	3.00	1	1.00	1	1.00	1	1.00	1	3.00	2.00	0	1.00			2.00	1	2.00	1.00			1.00	1				11339	579	72.22	72.22	83.33	83.33	61.11	61.11	60.90	60.90	62.50	62.50
United States	USA	Washington DC	US_DC	STATE_TOTAL	20200721	3.00	1	2.00	1	2.00	1	3.00	1	1.00	1	1.00	1	1.00	1	3.00	2.00	0	1.00			2.00	1	2.00	1.00			1.00	1				11427	580	72.22	72.22	83.33	83.33	61.11	61.11	60.90	60.90	62.50	62.50
United States	USA	Washington DC	US_DC	STATE_TOTAL	20200722	3.00	1	2.00	1	2.00	1	3.00	1	1.00	1	1.00	1	1.00	1	3.00	2.00	0	1.00			2.00	1	2.00	1.00			3.00	1				11529	580	72.22	72.22	83.33	83.33	64.44	64.44	64.74	64.74	62.50	62.50
United States	USA	Washington DC	US_DC	STATE_TOTAL	20200723	3.00	1	2.00	1	2.00	1	3.00	1	1.00	1	1.00	1	1.00	1	3.00	2.00	0	1.00			2.00	1	2.00	1.00			3.00	1				11571	581	72.22	72.22	83.33	83.33	64.44	64.44	64.74	64.74	62.50	62.50
United States	USA	Washington DC	US_DC	STATE_TOTAL	20200724	3.00	1	2.00	1	2.00	1	3.00	1	1.00	1	1.00	1	1.00	1	3.00	2.00	0	1.00			2.00	1	2.00	1.00			3.00	1				11649	581	72.22	72.22	83.33	83.33	64.44	64.44	64.74	64.74	62.50	62.50
United States	USA	Washington DC	US_DC	STATE_TOTAL	20200725	3.00	1	2.00	1	2.00	1	3.00	1	1.00	1	1.00	1	1.00	1	3.00	2.00	0	1.00			2.00	1	2.00	1.00			3.00	1				11717	581	72.22	72.22	83.33	83.33	64.44	64.44	64.74	64.74	62.50	62.50
United States	USA	Washington DC	US_DC	STATE_TOTAL	20200726	3.00	1	2.00	1	2.00	1	3.00	1	1.00	1	1.00	1	1.00	1	3.00	2.00	0	1.00			2.00	1	2.00	1.00			3.00	1				11780	581	72.22	72.22	83.33	83.33	64.44	64.44	64.74	64.74	62.50	62.50
United States	USA	Washington DC	US_DC	STATE_TOTAL	20200727	3.00	1	2.00	1	2.00	1	3.00	1	1.00	1	1.00	1	2.00	1	3.00	2.00	0	1.00	0.00	0.00	2.00	1	2.00	1.00	0.00	0.00	3.00	1				11858	582	77.78	77.78	88.10	88.10	67.78	67.78	68.59	68.59	62.50	62.50
United States	USA	Washington DC	US_DC	STATE_TOTAL	20200728	3.00	1	2.00	1	2.00	1	3.00	1	1.00	1	1.00	1	2.00	1	3.00	2.00	0	1.00	0.00	0.00	2.00	1	2.00	1.00	0.00	0.00	3.00	1				11945	583	77.78	77.78	88.10	88.10	67.78	67.78	68.59	68.59	62.50	62.50
United States	USA	Washington DC	US_DC	STATE_TOTAL	20200729	3.00	1	2.00	1	2.00	1	3.00	1	1.00	1	1.00	1	2.00	1	3.00	2.00	0	1.00	0.00	0.00	2.00	1	2.00	1.00	0.00	0.00	3.00	1				11999	584	77.78	77.78	88.10	88.10	67.78	67.78	68.59	68.59	62.50	62.50
United States	USA	Washington DC	US_DC	STATE_TOTAL	20200730	3.00	1	2.00	1	2.00	1	3.00	1	1.00	1	1.00	1	2.00	1	3.00	2.00	0	1.00	0.00	0.00	2.00	1	2.00	1.00	0.00	0.00	3.00	1				12057	584	77.78	77.78	88.10	88.10	67.78	67.78	68.59	68.59	62.50	62.50
United States	USA	Washington DC	US_DC	STATE_TOTAL	20200731	3.00	1	2.00	1	2.00	1	3.00	1	1.00	1	1.00	1	2.00	1	3.00	1.00	0	1.00	0.00	0.00	2.00	1	2.00	1.00	0.00	0.00	3.00	1				12126	585	77.78	77.78	88.10	88.10	64.44	64.44	68.59	68.59	37.50	37.50
United States	USA	Washington DC	US_DC	STATE_TOTAL	20200801	3.00	1	2.00	1	2.00	1	3.00	1	1.00	1	1.00	1	2.00	1	3.00	1.00	0	1.00	0.00	0.00	2.00	1	2.00	1.00	0.00	0.00	3.00	1				12205	585	77.78	77.78	88.10	88.10	64.44	64.44	68.59	68.59	37.50	37.50
United States	USA	Washington DC	US_DC	STATE_TOTAL	20200802	3.00	1	2.00	1	2.00	1	3.00	1	1.00	1	1.00	1	2.00	1	3.00	1.00	0	1.00	0.00	0.00	2.00	1	2.00	1.00	0.00	0.00	3.00	1				12274	586	77.78	77.78	88.10	88.10	64.44	64.44	68.59	68.59	37.50	37.50
United States	USA	Washington DC	US_DC	STATE_TOTAL	20200803	3.00	1	2.00	1	2.00	1	3.00	1	1.00	1	1.00	1	2.00	1	3.00	1.00	0	1.00	0.00	0.00	2.00	1	2.00	1.00	0.00	0.00	3.00	1				12313	586	77.78	77.78	88.10	88.10	64.44	64.44	68.59	68.59	37.50	37.50
United States	USA	Washington DC	US_DC	STATE_TOTAL	20200804	3.00	1	2.00	1	2.00	1	3.00	1	1.00	1	1.00	1	2.00	1	3.00	1.00	0	1.00	0.00	0.00	2.00	1	2.00	1.00	0.00	0.00	3.00	1				12398	587	77.78	77.78	88.10	88.10	64.44	64.44	68.59	68.59	37.50	37.50
United States	USA	Washington DC	US_DC	STATE_TOTAL	20200805	3.00	1	2.00	1	2.00	1	3.00	1	1.00	1	1.00	1	2.00	1	3.00	1.00	0	1.00	0.00	0.00	2.00	1	2.00	2.00	0.00	0.00	3.00	1				12443	587	77.78	77.78	88.10	88.10	67.78	67.78	72.44	72.44	37.50	37.50
United States	USA	Washington DC	US_DC	STATE_TOTAL	20200806	3.00	1	2.00	1	2.00	1	3.00	1	1.00	1	1.00	1	2.00	1	3.00	1.00	0	1.00	0.00	0.00	2.00	1	2.00	2.00	0.00	0.00	3.00	1				12518	587	77.78	77.78	88.10	88.10	67.78	67.78	72.44	72.44	37.50	37.50
United States	USA	Washington DC	US_DC	STATE_TOTAL	20200807	3.00	1	2.00	1	2.00	1	3.00	1	1.00	1	1.00	1	2.00	1	3.00	1.00	0	1.00	0.00	0.00	2.00	1	2.00	2.00	0.00	0.00	3.00	1				12589	589	77.78	77.78	88.10	88.10	67.78	67.78	72.44	72.44	37.50	37.50
United States	USA	Washington DC	US_DC	STATE_TOTAL	20200808	3.00	1	2.00	1	2.00	1	3.00	1	1.00	1	1.00	1	2.00	1	3.00	1.00	0	1.00	0.00	0.00	2.00	1	2.00	2.00	0.00	0.00	3.00	1				12653	590	77.78	77.78	88.10	88.10	67.78	67.78	72.44	72.44	37.50	37.50
United States	USA	Washington DC	US_DC	STATE_TOTAL	20200809	3.00	1	2.00	1	2.00	1	3.00	1	1.00	1	1.00	1	2.00	1	3.00	1.00	0	1.00	0.00	0.00	2.00	1	2.00	2.00	0.00	0.00	3.00	1				12753	591	77.78	77.78	88.10	88.10	67.78	67.78	72.44	72.44	37.50	37.50
United States	USA	Washington DC	US_DC	STATE_TOTAL	20200810	2.00	1	2.00	1	2.00	1	3.00	1	1.00	1	1.00	1	2.00	1	3.00	1.00	0	1.00	0.00	0.00	2.00	1	2.00	2.00	0.00	0.00	3.00	1				12807	591	74.07	74.07	84.52	84.52	65.56	65.56	69.87	69.87	37.50	37.50
United States	USA	Washington DC	US_DC	STATE_TOTAL	20200811	2.00	1	2.00	1	2.00	1	3.00	1	1.00	1	1.00	1	2.00	1	3.00	1.00	0	1.00	0.00	0.00	2.00	1	2.00	2.00	0.00	0.00	3.00	1				12896	593	74.07	74.07	84.52	84.52	65.56	65.56	69.87	69.87	37.50	37.50
United States	USA	Washington DC	US_DC	STATE_TOTAL	20200812	2.00	1	2.00	1	2.00	1	3.00	1	1.00	1	1.00	1	2.00	1	3.00	1.00	0	1.00	0.00	0.00	2.00	1	2.00	2.00	0.00	0.00	3.00	1				12959	593	74.07	74.07	84.52	84.52	65.56	65.56	69.87	69.87	37.50	37.50
United States	USA	Washington DC	US_DC	STATE_TOTAL	20200813	2.00	1	2.00	1	2.00	1	3.00	1	1.00	1	1.00	1	2.00	1	3.00	1.00	0	1.00	0.00	0.00	2.00	1	2.00	2.00	0.00	0.00	3.00	1				13024	594	74.07	74.07	84.52	84.52	65.56	65.56	69.87	69.87	37.50	37.50
United States	USA	Washington DC	US_DC	STATE_TOTAL	20200814	2.00	1	2.00	1	2.00	1	3.00	1	1.00	1	1.00	1	2.00	1	3.00	1.00	0	1.00	0.00	0.00	2.00	1	2.00	1.00	0.00	0.00	3.00	1				13118	594	74.07	74.07	84.52	84.52	62.22	62.22	66.03	66.03	37.50	37.50
United States	USA	Washington DC	US_DC	STATE_TOTAL	20200815	2.00	1	2.00	1	2.00	1	3.00	1	1.00	1	1.00	1	2.00	1	3.00	1.00	0	1.00	0.00	0.00	2.00	1	2.00	1.00	0.00	0.00	3.00	1				13159	597	74.07	74.07	84.52	84.52	62.22	62.22	66.03	66.03	37.50	37.50
United States	USA	Washington DC	US_DC	STATE_TOTAL	20200816	2.00	1	2.00	1	2.00	1	3.00	1	1.00	1	1.00	1	2.00	1	3.00	1.00	0	1.00	0.00	0.00	2.00	1	2.00	1.00	0.00	0.00	3.00	1				13220	597	74.07	74.07	84.52	84.52	62.22	62.22	66.03	66.03	37.50	37.50
United States	USA	Washington DC	US_DC	STATE_TOTAL	20200817	2.00	1	2.00	1	2.00	1	3.00	1	1.00	1	1.00	1	2.00	1	3.00	1.00	0	1.00	0.00	0.00	2.00	1	2.00	2.00	0.00	0.00	3.00	1				13273	597	74.07	74.07	84.52	84.52	65.56	65.56	69.87	69.87	37.50	37.50
United States	USA	Washington DC	US_DC	STATE_TOTAL	20200818	2.00	1	2.00	1	2.00	1	3.00	1	1.00	1	1.00	1	2.00	1	3.00	1.00	0	1.00	0.00	0.00	2.00	1	2.00	2.00	0.00	0.00	3.00	1				13325	599	74.07	74.07	84.52	84.52	65.56	65.56	69.87	69.87	37.50	37.50
United States	USA	Washington DC	US_DC	STATE_TOTAL	20200819	2.00	1	2.00	1	2.00	1	3.00	1	1.00	1	1.00	1	2.00	1	3.00	1.00	0	1.00	0.00	0.00	2.00	1	2.00	2.00	0.00	0.00	3.00	1				13354	600	74.07	74.07	84.52	84.52	65.56	65.56	69.87	69.87	37.50	37.50
United States	USA	Washington DC	US_DC	STATE_TOTAL	20200820	2.00	1	2.00	1	2.00	1	3.00	1	1.00	1	1.00	1	2.00	1	3.00	1.00	0	1.00	0.00	0.00	2.00	1	2.00	2.00	0.00	0.00	3.00	1				13409	601	74.07	74.07	84.52	84.52	65.56	65.56	69.87	69.87	37.50	37.50
United States	USA	Washington DC	US_DC	STATE_TOTAL	20200821	2.00	1	2.00	1	2.00	1	3.00	1	1.00	1	1.00	1	2.00	1	3.00	1.00	0	1.00	0.00	0.00	2.00	1	2.00	2.00	0.00	0.00	3.00	1				13469	602	74.07	74.07	84.52	84.52	65.56	65.56	69.87	69.87	37.50	37.50
United States	USA	Washington DC	US_DC	STATE_TOTAL	20200822	2.00	1	2.00	1	2.00	1	3.00	1	1.00	1	1.00	1	2.00	1	3.00	1.00	0	1.00	0.00	0.00	2.00	1	2.00	2.00	0.00	0.00	3.00	1				13534	604	74.07	74.07	84.52	84.52	65.56	65.56	69.87	69.87	37.50	37.50
United States	USA	Washington DC	US_DC	STATE_TOTAL	20200823	2.00	1	2.00	1	2.00	1	3.00	1	0.00		1.00	1	2.00	1	3.00	1.00	0	1.00	0.00	0.00	2.00	1	2.00	2.00	0.00	0.00	3.00	1				13590	604	68.52	68.52	75.00	75.00	62.22	62.22	66.03	66.03	37.50	37.50
United States	USA	Washington DC	US_DC	STATE_TOTAL	20200824	2.00	1	2.00	1	2.00	1	3.00	1	0.00		1.00	1	2.00	1	3.00	1.00	0	1.00	0.00	0.00	2.00	1	2.00	2.00	0.00	0.00	3.00	1				13639	604	68.52	68.52	75.00	75.00	62.22	62.22	66.03	66.03	37.50	37.50
United States	USA	Washington DC	US_DC	STATE_TOTAL	20200825	2.00	1	2.00	1	2.00	1	3.00	1	0.00		1.00	1	2.00	1	3.00	1.00	0	1.00	0.00	0.00	2.00	1	2.00	2.00	0.00	0.00	3.00	1				13684	604	68.52	68.52	75.00	75.00	62.22	62.22	66.03	66.03	37.50	37.50
United States	USA	Washington DC	US_DC	STATE_TOTAL	20200826	2.00	1	2.00	1	2.00	1	3.00	1	0.00		1.00	1	2.00	1	3.00	1.00	0	1.00	0.00	0.00	2.00	1	2.00	2.00	0.00	0.00	3.00	1				13684	605	68.52	68.52	75.00	75.00	62.22	62.22	66.03	66.03	37.50	37.50
United States	USA	Washington DC	US_DC	STATE_TOTAL	20200827	2.00	1	2.00	1	2.00	1	3.00	1	0.00		1.00	1	2.00	1	3.00	1.00	0	1.00	0.00	0.00	2.00	1	2.00	2.00	0.00	0.00	3.00	1				13794	605	68.52	68.52	75.00	75.00	62.22	62.22	66.03	66.03	37.50	37.50
United States	USA	Washington DC	US_DC	STATE_TOTAL	20200828	2.00	1	2.00	1	2.00	1	3.00	1	0.00		1.00	1	2.00	1	3.00	1.00	0	1.00	0.00	0.00	2.00	1	2.00	2.00	0.00	0.00	3.00	1				13851	605	68.52	68.52	75.00	75.00	62.22	62.22	66.03	66.03	37.50	37.50
United States	USA	Washington DC	US_DC	STATE_TOTAL	20200829	2.00	1	2.00	1	2.00	1	3.00	1	0.00		1.00	1	2.00	1	3.00	1.00	0	1.00	0.00	0.00	2.00	1	2.00	2.00	0.00	0.00	3.00	1				13925	605	68.52	68.52	75.00	75.00	62.22	62.22	66.03	66.03	37.50	37.50
United States	USA	Washington DC	US_DC	STATE_TOTAL	20200830	2.00	1	2.00	1	2.00	1	3.00	1	0.00		1.00	1	2.00	1	3.00	1.00	0	1.00	0.00	0.00	2.00	1	2.00	2.00	0.00	0.00	3.00	1				13959	606	68.52	68.52	75.00	75.00	62.22	62.22	66.03	66.03	37.50	37.50
United States	USA	Washington DC	US_DC	STATE_TOTAL	20200831	2.00	1	2.00	1	2.00	1	3.00	1	0.00		1.00	1	2.00	1	3.00	1.00	0	1.00	0.00	0.00	2.00	1	2.00	2.00	0.00	0.00	3.00	1				13992	607	68.52	68.52	75.00	75.00	62.22	62.22	66.03	66.03	37.50	37.50
United States	USA	Washington DC	US_DC	STATE_TOTAL	20200901	2.00	1	2.00	1	2.00	1	3.00	1	0.00		1.00	1	2.00	1	3.00	1.00	0	1.00	0.00	0.00	2.00	1	2.00	2.00	0.00	0.00	3.00	1				14049	607	68.52	68.52	75.00	75.00	62.22	62.22	66.03	66.03	37.50	37.50
United States	USA	Washington DC	US_DC	STATE_TOTAL	20200902	2.00	1	2.00	1	2.00	1	3.00	1	0.00		1.00	1	2.00	1	3.00	1.00	0	1.00	0.00	0.00	2.00	1	2.00	2.00	0.00	0.00	3.00	1				14077	608	68.52	68.52	75.00	75.00	62.22	62.22	66.03	66.03	37.50	37.50
United States	USA	Washington DC	US_DC	STATE_TOTAL	20200903	2.00	1	2.00	1	2.00	1	3.00	1	0.00		1.00	1	2.00	1	3.00	1.00	0	1.00	0.00	0.00	2.00	1	2.00	2.00	0.00	0.00	3.00	1				14135	609	68.52	68.52	75.00	75.00	62.22	62.22	66.03	66.03	37.50	37.50
United States	USA	Washington DC	US_DC	STATE_TOTAL	20200904	2.00	1	2.00	1	2.00	1	3.00	1	0.00		1.00	1	2.00	1	3.00	1.00	0	1.00	0.00	0.00	2.00	1	2.00	2.00	0.00	0.00	3.00	1				14186	611	68.52	68.52	75.00	75.00	62.22	62.22	66.03	66.03	37.50	37.50
United States	USA	Washington DC	US_DC	STATE_TOTAL	20200905	2.00	1	2.00	1	2.00	1	3.00	1	0.00		1.00	1	2.00	1	3.00	1.00	0	1.00	0.00	0.00	2.00	1	2.00	2.00	0.00	0.00	3.00	1				14238	611	68.52	68.52	75.00	75.00	62.22	62.22	66.03	66.03	37.50	37.50
United States	USA	Washington DC	US_DC	STATE_TOTAL	20200906	2.00	1	2.00	1	2.00	1	3.00	1	0.00		1.00	1	2.00	1	3.00	1.00	0	1.00	0.00	0.00	2.00	1	2.00	2.00	0.00	0.00	3.00	1				14279	611	68.52	68.52	75.00	75.00	62.22	62.22	66.03	66.03	37.50	37.50
United States	USA	Washington DC	US_DC	STATE_TOTAL	20200907	2.00	1	2.00	1	2.00	1	3.00	1	0.00		1.00	1	2.00	1	3.00	1.00	0	1.00	0.00	0.00	2.00	1	2.00	2.00	0.00	0.00	3.00	1				14315	611	68.52	68.52	75.00	75.00	62.22	62.22	66.03	66.03	37.50	37.50
United States	USA	Washington DC	US_DC	STATE_TOTAL	20200908	2.00	1	2.00	1	2.00	1	3.00	1	0.00		1.00	1	2.00	1	3.00	1.00	0	1.00	0.00	0.00	2.00	1	2.00	2.00	0.00	0.00	3.00	1				14362	611	68.52	68.52	75.00	75.00	62.22	62.22	66.03	66.03	37.50	37.50
United States	USA	Washington DC	US_DC	STATE_TOTAL	20200909	2.00	1	2.00	1	2.00	1	3.00	1	0.00		1.00	1	2.00	1	3.00	1.00	0	1.00	0.00	0.00	2.00	1	2.00	2.00	0.00	0.00	3.00	1				14387	615	68.52	68.52	75.00	75.00	62.22	62.22	66.03	66.03	37.50	37.50
United States	USA	Washington DC	US_DC	STATE_TOTAL	20200910	2.00	1	2.00	1	2.00	1	3.00	1	0.00		1.00	1	2.00	1	3.00	1.00	0	1.00	0.00	0.00	2.00	1	2.00	2.00	0.00	0.00	3.00	1				14412	616	68.52	68.52	75.00	75.00	62.22	62.22	66.03	66.03	37.50	37.50
United States	USA	Washington DC	US_DC	STATE_TOTAL	20200911	2.00	1	2.00	1	2.00	1	3.00	1	0.00		1.00	1	2.00	1	3.00	0.00		1.00	0.00	0.00	2.00	1	2.00	2.00	0.00	0.00	3.00	1				14493	616	68.52	68.52	75.00	75.00	60.56	60.56	66.03	66.03	25.00	25.00
United States	USA	Washington DC	US_DC	STATE_TOTAL	20200912	2.00	1	2.00	1	2.00	1	3.00	1	0.00		1.00	1	2.00	1	3.00	0.00		1.00	0.00	0.00	2.00	1	2.00	2.00	0.00	0.00	3.00	1				14493	616	68.52	68.52	75.00	75.00	60.56	60.56	66.03	66.03	25.00	25.00
United States	USA	Washington DC	US_DC	STATE_TOTAL	20200913	2.00	1	2.00	1	2.00	1	3.00	1	0.00		1.00	1	2.00	1	3.00	0.00		1.00	0.00	0.00	2.00	1	2.00	2.00	0.00	0.00	3.00	1				14592	616	68.52	68.52	75.00	75.00	60.56	60.56	66.03	66.03	25.00	25.00
United States	USA	Washington DC	US_DC	STATE_TOTAL	20200914	2.00	1	2.00	1	2.00	1	3.00	1	0.00		1.00	1	2.00	1	3.00	0.00		1.00	0.00	0.00	2.00	1	2.00	2.00	0.00	0.00	3.00	1	0.00			14622	616	68.52	68.52	75.00	75.00	60.56	60.56	66.03	66.03	25.00	25.00
United States	USA	Washington DC	US_DC	STATE_TOTAL	20200915	2.00	1	2.00	1	2.00	1	3.00	1	0.00		1.00	1	2.00	1	3.00	0.00		1.00	0.00	0.00	2.00	1	2.00	2.00	0.00	0.00	3.00	1	0.00			14687	616	68.52	68.52	75.00	75.00	60.56	60.56	66.03	66.03	25.00	25.00
United States	USA	Washington DC	US_DC	STATE_TOTAL	20200916	2.00	1	2.00	1	2.00	1	3.00	1	0.00		1.00	1	2.00	1	3.00	0.00		1.00	0.00	0.00	2.00	1	2.00	2.00	0.00	0.00	3.00	1	0.00			14743	617	68.52	68.52	75.00	75.00	60.56	60.56	66.03	66.03	25.00	25.00
United States	USA	Washington DC	US_DC	STATE_TOTAL	20200917	2.00	1	2.00	1	2.00	1	3.00	1	0.00		1.00	1	2.00	1	3.00	0.00		1.00	0.00	0.00	2.00	1	2.00	2.00	0.00	0.00	3.00	1	0.00			14790	619	68.52	68.52	75.00	75.00	60.56	60.56	66.03	66.03	25.00	25.00
United States	USA	Washington DC	US_DC	STATE_TOTAL	20200918	2.00	1	2.00	1	2.00	1	3.00	1	0.00		1.00	1	2.00	1	3.00	0.00		1.00	0.00	0.00	2.00	1	2.00	2.00	0.00	0.00	3.00	1	0.00			14852	619	68.52	68.52	75.00	75.00	60.56	60.56	66.03	66.03	25.00	25.00
United States	USA	Washington DC	US_DC	STATE_TOTAL	20200919	2.00	1	2.00	1	2.00	1	3.00	1	0.00		1.00	1	2.00	1	3.00	0.00		1.00	0.00	0.00	2.00	1	2.00	2.00	0.00	0.00	3.00	1	0.00			14902	619	68.52	68.52	75.00	75.00	60.56	60.56	66.03	66.03	25.00	25.00
United States	USA	Washington DC	US_DC	STATE_TOTAL	20200920	2.00	1	2.00	1	2.00	1	3.00	1	0.00		1.00	1	2.00	1	3.00	0.00		1.00	0.00	0.00	2.00	1	2.00	2.00	0.00	0.00	3.00	1	0.00			14955	620	68.52	68.52	75.00	75.00	60.56	60.56	66.03	66.03	25.00	25.00
United States	USA	Washington DC	US_DC	STATE_TOTAL	20200921	2.00	1	2.00	1	2.00	1	3.00	1	0.00		1.00	1	2.00	1	3.00	0.00		1.00	0.00	0.00	2.00	1	2.00	2.00	0.00	0.00	3.00	1				14978	621	68.52	68.52	75.00	75.00	60.56	60.56	66.03	66.03	25.00	25.00
United States	USA	Washington DC	US_DC	STATE_TOTAL	20200922	2.00	1	2.00	1	2.00	1	3.00	1	0.00		1.00	1	2.00	1	3.00	0.00		1.00	0.00	0.00	2.00	1	2.00	2.00	0.00	0.00	3.00	1				15021	621	68.52	68.52	75.00	75.00	60.56	60.56	66.03	66.03	25.00	25.00
United States	USA	Washington DC	US_DC	STATE_TOTAL	20200923	2.00	1	2.00	1	2.00	1	3.00	1	0.00		1.00	1	2.00	1	3.00	0.00		1.00	0.00	0.00	2.00	1	2.00	2.00	0.00	0.00	3.00	1				15050	621	68.52	68.52	75.00	75.00	60.56	60.56	66.03	66.03	25.00	25.00
United States	USA	Washington DC	US_DC	STATE_TOTAL	20200924	2.00	1	2.00	1	2.00	1	3.00	1	0.00		1.00	1	2.00	1	3.00	0.00		1.00	0.00	0.00	2.00	1	2.00	2.00	0.00	0.00	3.00	1				15106	621	68.52	68.52	75.00	75.00	60.56	60.56	66.03	66.03	25.00	25.00
United States	USA	Washington DC	US_DC	STATE_TOTAL	20200925	2.00	1	2.00	1	2.00	1	3.00	1	0.00		1.00	1	2.00	1	3.00	0.00		1.00	0.00	0.00	2.00	1	2.00	2.00	0.00	0.00	3.00	1				15163	623	68.52	68.52	75.00	75.00	60.56	60.56	66.03	66.03	25.00	25.00
United States	USA	Washington DC	US_DC	STATE_TOTAL	20200926	2.00	1	2.00	1	2.00	1	3.00	1	0.00		1.00	1	2.00	1	3.00	0.00		1.00	0.00	0.00	2.00	1	2.00	2.00	0.00	0.00	3.00	1				15215	624	68.52	68.52	75.00	75.00	60.56	60.56	66.03	66.03	25.00	25.00
United States	USA	Washington DC	US_DC	STATE_TOTAL	20200927	2.00	1	2.00	1	2.00	1	3.00	1	0.00		1.00	1	2.00	1	3.00	0.00		1.00	0.00	0.00	2.00	1	2.00	2.00	0.00	0.00	3.00	1				15250	624	68.52	68.52	75.00	75.00	60.56	60.56	66.03	66.03	25.00	25.00
United States	USA	Washington DC	US_DC	STATE_TOTAL	20200928	2.00	1	2.00	1	2.00	1	3.00	1	0.00		1.00	1	2.00	1	3.00	0.00		1.00	0.00	0.00	2.00	1	2.00	2.00	0.00	0.00	3.00	1				15264	624	68.52	68.52	75.00	75.00	60.56	60.56	66.03	66.03	25.00	25.00
United States	USA	Washington DC	US_DC	STATE_TOTAL	20200929	2.00	1	2.00	1	2.00	1	3.00	1	0.00		1.00	1	2.00	1	3.00	0.00		1.00	0.00	0.00	2.00	1	2.00	2.00	0.00	0.00	3.00	1				15300	626	68.52	68.52	75.00	75.00	60.56	60.56	66.03	66.03	25.00	25.00
United States	USA	Washington DC	US_DC	STATE_TOTAL	20200930	2.00	1	2.00	1	2.00	1	3.00	1	0.00		1.00	1	2.00	1	3.00	0.00		1.00	0.00	0.00	2.00	1	2.00	2.00	0.00	0.00	3.00	1				15326	627	68.52	68.52	75.00	75.00	60.56	60.56	66.03	66.03	25.00	25.00
United States	USA	Washington DC	US_DC	STATE_TOTAL	20201001	2.00	1	2.00	1	2.00	1	3.00	1	0.00		1.00	1	2.00	1	3.00	0.00		1.00	0.00	0.00	2.00	1	2.00	2.00	0.00	0.00	3.00	1				15358	628	68.52	68.52	75.00	75.00	60.56	60.56	66.03	66.03	25.00	25.00
United States	USA	Washington DC	US_DC	STATE_TOTAL	20201002	2.00	1	2.00	1	2.00	1	3.00	1	0.00		1.00	1	2.00	1	3.00	0.00		1.00	0.00	0.00	2.00	1	2.00	2.00	0.00	0.00	3.00	1				15423	629	68.52	68.52	75.00	75.00	60.56	60.56	66.03	66.03	25.00	25.00
United States	USA	Washington DC	US_DC	STATE_TOTAL	20201003	2.00	1	2.00	1	2.00	1	3.00	1	0.00		1.00	1	2.00	1	3.00	0.00		1.00	0.00	0.00	2.00	1	2.00	2.00	0.00	0.00	3.00	1				15473	629	68.52	68.52	75.00	75.00	60.56	60.56	66.03	66.03	25.00	25.00
United States	USA	Washington DC	US_DC	STATE_TOTAL	20201004	2.00	1	2.00	1	2.00	1	3.00	1	0.00		1.00	1	2.00	1	3.00	0.00		1.00	0.00	0.00	2.00	1	2.00	2.00	0.00	0.00	3.00	1				15519	631	68.52	68.52	75.00	75.00	60.56	60.56	66.03	66.03	25.00	25.00
United States	USA	Washington DC	US_DC	STATE_TOTAL	20201005	2.00	1	2.00	1	2.00	1	3.00	1	0.00		1.00	1	2.00	1	3.00	0.00		1.00	0.00	0.00	2.00	1	2.00	2.00	0.00	0.00	3.00	1				15547	631	68.52	68.52	75.00	75.00	60.56	60.56	66.03	66.03	25.00	25.00
United States	USA	Washington DC	US_DC	STATE_TOTAL	20201006	2.00	1	2.00	1	2.00	1	3.00	1	0.00		1.00	1	2.00	1	3.00	0.00		1.00	0.00	0.00	2.00	1	2.00	2.00	0.00	0.00	3.00	1				15652	631	68.52	68.52	75.00	75.00	60.56	60.56	66.03	66.03	25.00	25.00
United States	USA	Washington DC	US_DC	STATE_TOTAL	20201007	2.00	1	2.00	1	2.00	1	3.00	1	0.00		1.00	1	2.00	1	3.00	0.00		1.00	0.00	0.00	2.00	1	2.00	2.00	0.00	0.00	3.00	1				15652	631	68.52	68.52	75.00	75.00	60.56	60.56	66.03	66.03	25.00	25.00
United States	USA	Washington DC	US_DC	STATE_TOTAL	20201008	2.00	1	2.00	1	2.00	1	3.00	1	0.00		1.00	1	2.00	1	3.00	0.00		1.00	0.00	0.00	2.00	1	2.00	2.00	0.00	0.00	3.00	1				15765	634	68.52	68.52	75.00	75.00	60.56	60.56	66.03	66.03	25.00	25.00
United States	USA	Washington DC	US_DC	STATE_TOTAL	20201009	2.00	1	2.00	1	2.00	1	3.00	1	0.00		1.00	1	2.00	1	3.00	0.00		1.00	0.00	0.00	2.00	1	2.00	2.00	0.00	0.00	3.00	1				15843	634	68.52	68.52	75.00	75.00	60.56	60.56	66.03	66.03	25.00	25.00
United States	USA	Washington DC	US_DC	STATE_TOTAL	20201010	2.00	1	2.00	1	2.00	1	3.00	1	0.00		1.00	1	2.00	1	3.00	0.00		1.00	0.00	0.00	2.00	1	2.00	2.00	0.00	0.00	3.00	1				15918	636	68.52	68.52	75.00	75.00	60.56	60.56	66.03	66.03	25.00	25.00
United States	USA	Washington DC	US_DC	STATE_TOTAL	20201011	2.00	1	2.00	1	2.00	1	3.00	1	0.00		1.00	1	2.00	1	3.00	0.00		1.00	0.00	0.00	2.00	1	2.00	2.00	0.00	0.00	3.00	1				15984	637	68.52	68.52	75.00	75.00	60.56	60.56	66.03	66.03	25.00	25.00
United States	USA	Washington DC	US_DC	STATE_TOTAL	20201012	2.00	1	2.00	1	2.00	1	3.00	1	0.00		1.00	1	2.00	1	3.00	0.00		1.00	0.00	0.00	2.00	1	2.00	2.00	0.00	0.00	3.00	1				16022	637	68.52	68.52	75.00	75.00	60.56	60.56	66.03	66.03	25.00	25.00
United States	USA	Washington DC	US_DC	STATE_TOTAL	20201013	2.00	1	2.00	1	2.00	1	3.00	1	0.00		1.00	1	2.00	1	3.00	0.00		1.00	0.00	0.00	2.00	1	2.00	2.00	0.00	0.00	3.00	1				16068	637	68.52	68.52	75.00	75.00	60.56	60.56	66.03	66.03	25.00	25.00
United States	USA	Washington DC	US_DC	STATE_TOTAL	20201014	2.00	1	2.00	1	2.00	1	3.00	1	0.00		1.00	1	2.00	1	3.00	0.00		1.00	0.00	0.00	2.00	1	2.00	2.00	0.00	0.00	3.00	1				16132	638	68.52	68.52	75.00	75.00	60.56	60.56	66.03	66.03	25.00	25.00
United States	USA	Washington DC	US_DC	STATE_TOTAL	20201015	2.00	1	2.00	1	2.00	1	3.00	1	0.00		1.00	1	2.00	1	3.00	0.00		1.00	0.00	0.00	2.00	1	2.00	2.00	0.00	0.00	3.00	1				16166	638	68.52	68.52	75.00	75.00	60.56	60.56	66.03	66.03	25.00	25.00
United States	USA	Washington DC	US_DC	STATE_TOTAL	20201016	2.00	1	2.00	1	2.00	1	3.00	1	0.00		1.00	1	2.00	1	3.00	0.00		1.00	0.00	0.00	2.00	1	2.00	2.00	0.00	0.00	3.00	1				16255	641	68.52	68.52	75.00	75.00	60.56	60.56	66.03	66.03	25.00	25.00
United States	USA	Washington DC	US_DC	STATE_TOTAL	20201017	2.00	1	2.00	1	2.00	1	3.00	1	0.00		1.00	1	1.00	1	3.00	0.00		1.00	0.00	0.00	2.00	1	2.00	2.00	0.00	0.00	3.00	1				16334	641	62.96	62.96	70.24	70.24	57.22	57.22	62.18	62.18	25.00	25.00
United States	USA	Washington DC	US_DC	STATE_TOTAL	20201018	2.00	1	2.00	1	2.00	1	3.00	1	0.00		1.00	1	1.00	1	3.00	0.00		1.00	0.00	0.00	2.00	1	2.00	2.00	0.00	0.00	3.00	1				16370	641	62.96	62.96	70.24	70.24	57.22	57.22	62.18	62.18	25.00	25.00
United States	USA	Washington DC	US_DC	STATE_TOTAL	20201019	2.00	1	2.00	1	2.00	1	3.00	1	0.00		1.00	1	2.00	1	3.00	0.00		1.00	0.00	0.00	2.00	1	2.00	2.00	0.00	0.00	3.00	1				16395	641	68.52	68.52	75.00	75.00	60.56	60.56	66.03	66.03	25.00	25.00
United States	USA	Washington DC	US_DC	STATE_TOTAL	20201020	2.00	1	2.00	1	2.00	1	3.00	1	0.00		1.00	1	2.00	1	3.00	0.00		1.00	0.00	0.00	2.00	1	2.00	2.00	0.00	0.00	3.00	1				16445	642	68.52	68.52	75.00	75.00	60.56	60.56	66.03	66.03	25.00	25.00
United States	USA	Washington DC	US_DC	STATE_TOTAL	20201021	2.00	1	2.00	1	2.00	1	3.00	1	0.00		1.00	1	2.00	1	3.00	0.00		1.00	0.00	0.00	2.00	1	2.00	2.00	0.00	0.00	3.00	1				16498	642	68.52	68.52	75.00	75.00	60.56	60.56	66.03	66.03	25.00	25.00
United States	USA	Washington DC	US_DC	STATE_TOTAL	20201022	2.00	1	2.00	1	2.00	1	3.00	1	0.00		1.00	1	2.00	1	3.00	0.00		1.00	0.00	0.00	2.00	1	2.00	2.00	0.00	0.00	3.00	1				16537	642	68.52	68.52	75.00	75.00	60.56	60.56	66.03	66.03	25.00	25.00
United States	USA	Washington DC	US_DC	STATE_TOTAL	20201023	2.00	1	2.00	1	2.00	1	3.00	1	0.00		1.00	1	2.00	1	3.00	0.00		1.00	0.00	0.00	2.00	1	2.00	2.00	0.00	0.00	3.00	1				16609	642	68.52	68.52	75.00	75.00	60.56	60.56	66.03	66.03	25.00	25.00
United States	USA	Washington DC	US_DC	STATE_TOTAL	20201024	2.00	1	2.00	1	2.00	1	3.00	1	0.00		1.00	1	2.00	1	3.00	0.00		1.00	0.00	0.00	2.00	1	2.00	2.00	0.00	0.00	3.00	1				16706	642	68.52	68.52	75.00	75.00	60.56	60.56	66.03	66.03	25.00	25.00
United States	USA	Washington DC	US_DC	STATE_TOTAL	20201025	2.00	1	2.00	1	2.00	1	3.00	1	0.00		1.00	1	2.00	1	3.00	0.00		1.00	0.00	0.00	2.00	1	2.00	2.00	0.00	0.00	3.00	1				16767	642	68.52	68.52	75.00	75.00	60.56	60.56	66.03	66.03	25.00	25.00
United States	USA	Washington DC	US_DC	STATE_TOTAL	20201026	2.00	1	2.00	1	2.00	1	3.00	1	0.00		1.00	1	2.00	1	3.00	0.00		1.00	0.00	0.00	2.00	1	2.00	2.00	0.00	0.00	3.00	1				16812	642	68.52	68.52	75.00	75.00	60.56	60.56	66.03	66.03	25.00	25.00
United States	USA	Washington DC	US_DC	STATE_TOTAL	20201027	2.00	1	2.00	1	2.00	1	3.00	1	0.00		1.00	1	2.00	1	3.00	0.00		1.00	3250000.00	0.00	2.00	1	2.00	2.00	0.00	0.00	3.00	1				16906	644	68.52	68.52	75.00	75.00	60.56	60.56	66.03	66.03	25.00	25.00
United States	USA	Washington DC	US_DC	STATE_TOTAL	20201028	2.00	1	2.00	1	2.00	1	3.00	1	0.00		1.00	1	2.00	1	3.00	0.00		1.00	0.00	0.00	2.00	1	2.00	2.00	0.00	0.00	3.00	1				16973	644	68.52	68.52	75.00	75.00	60.56	60.56	66.03	66.03	25.00	25.00
United States	USA	Washington DC	US_DC	STATE_TOTAL	20201029	2.00	1	2.00	1	2.00	1	3.00	1	0.00		1.00	1	2.00	1	3.00	0.00		1.00	0.00	0.00	2.00	1	2.00	2.00	0.00	0.00	3.00	1				17074	645	68.52	68.52	75.00	75.00	60.56	60.56	66.03	66.03	25.00	25.00
United States	USA	Washington DC	US_DC	STATE_TOTAL	20201030	2.00	1	2.00	1	2.00	1	3.00	1	0.00		1.00	1	2.00	1	3.00	0.00		1.00	0.00	0.00	2.00	1	2.00	2.00	0.00	0.00	3.00	1				17144	646	68.52	68.52	75.00	75.00	60.56	60.56	66.03	66.03	25.00	25.00
United States	USA	Washington DC	US_DC	STATE_TOTAL	20201031	2.00	1	2.00	1	2.00	1	3.00	1	0.00		1.00	1	2.00	1	3.00	0.00		1.00	0.00	0.00	2.00	1	2.00	2.00	0.00	0.00	3.00	1				17266	646	68.52	68.52	75.00	75.00	60.56	60.56	66.03	66.03	25.00	25.00
United States	USA	Washington DC	US_DC	STATE_TOTAL	20201101	2.00	1	2.00	1	2.00	1	3.00	1	0.00		1.00	1	2.00	1	3.00	0.00		1.00	0.00	0.00	2.00	1	2.00	2.00	0.00	0.00	3.00	1				17369	646	68.52	68.52	75.00	75.00	60.56	60.56	66.03	66.03	25.00	25.00
United States	USA	Washington DC	US_DC	STATE_TOTAL	20201102	2.00	1	2.00	1	2.00	1	3.00	1	0.00		1.00	1	2.00	1	3.00	0.00		1.00	0.00	0.00	2.00	1	2.00	2.00	0.00	0.00	3.00	1				17438	647	68.52	68.52	75.00	75.00	60.56	60.56	66.03	66.03	25.00	25.00
United States	USA	Washington DC	US_DC	STATE_TOTAL	20201103	2.00	1	2.00	1	2.00	1	3.00	1	0.00		1.00	1	2.00	1	3.00	0.00		1.00	0.00	0.00	2.00	1	2.00	2.00	0.00	0.00	3.00	1				17524	647	68.52	68.52	75.00	75.00	60.56	60.56	66.03	66.03	25.00	25.00
United States	USA	Washington DC	US_DC	STATE_TOTAL	20201104	2.00	1	2.00	1	2.00	1	3.00	1	0.00		1.00	1	2.00	1	3.00	0.00		1.00	0.00	0.00	2.00	1	2.00	2.00	0.00	0.00	3.00	1				17601	647	68.52	68.52	75.00	75.00	60.56	60.56	66.03	66.03	25.00	25.00
United States	USA	Washington DC	US_DC	STATE_TOTAL	20201105	2.00	1	2.00	1	2.00	1	3.00	1	0.00		1.00	1	2.00	1	3.00	0.00		1.00	0.00	0.00	2.00	1	2.00	2.00	0.00	0.00	3.00	1				17682	650	68.52	68.52	75.00	75.00	60.56	60.56	66.03	66.03	25.00	25.00
United States	USA	Washington DC	US_DC	STATE_TOTAL	20201106	2.00	1	2.00	1	2.00	1	3.00	1	0.00		1.00	1	2.00	1	3.00	0.00		1.00	0.00	0.00	2.00	1	2.00	2.00	0.00	0.00	3.00	1				17792	652	68.52	68.52	75.00	75.00	60.56	60.56	66.03	66.03	25.00	25.00
United States	USA	Washington DC	US_DC	STATE_TOTAL	20201107	2.00	1	2.00	1	2.00	1	3.00	1	0.00		1.00	1	2.00	1	3.00	0.00		1.00	0.00	0.00	2.00	1	2.00	2.00	0.00	0.00	3.00	1				17891	654	68.52	68.52	75.00	75.00	60.56	60.56	66.03	66.03	25.00	25.00
United States	USA	Washington DC	US_DC	STATE_TOTAL	20201108	2.00	1	2.00	1	2.00	1	3.00	1	0.00		1.00	1	2.00	1	3.00	0.00		1.00	0.00	0.00	2.00	1	2.00	2.00	0.00	0.00	3.00	1				18001	654	68.52	68.52	75.00	75.00	60.56	60.56	66.03	66.03	25.00	25.00
United States	USA	Washington DC	US_DC	STATE_TOTAL	20201109	2.00	1	2.00	1	2.00	1	3.00	1	0.00		1.00	1	2.00	1	3.00	0.00		1.00	0.00	0.00	2.00	1	2.00	2.00	0.00	0.00	3.00	1				18087	655	68.52	68.52	75.00	75.00	60.56	60.56	66.03	66.03	25.00	25.00
United States	USA	Washington DC	US_DC	STATE_TOTAL	20201110	2.00	1	2.00	1	2.00	1	3.00	1	0.00		1.00	1	2.00	1	3.00	0.00		1.00	0.00	0.00	2.00	1	2.00	2.00	0.00	0.00	3.00	1				18173	657	68.52	68.52	75.00	75.00	60.56	60.56	66.03	66.03	25.00	25.00
United States	USA	Washington DC	US_DC	STATE_TOTAL	20201111	2.00	1	2.00	1	2.00	1	3.00	1	0.00		1.00	1	2.00	1	3.00	0.00		1.00	0.00	0.00	2.00	1	2.00	2.00	0.00	0.00	3.00	1				18379	657	68.52	68.52	75.00	75.00	60.56	60.56	66.03	66.03	25.00	25.00
United States	USA	Washington DC	US_DC	STATE_TOTAL	20201112	2.00	1	2.00	1	2.00	1	3.00	1	0.00		1.00	1	2.00	1	3.00	0.00		1.00	0.00	0.00	2.00	1	2.00	2.00	0.00	0.00	3.00	1				18507	657	68.52	68.52	75.00	75.00	60.56	60.56	66.03	66.03	25.00	25.00
United States	USA	Washington DC	US_DC	STATE_TOTAL	20201113	2.00	1	2.00	1	2.00	1	3.00	1	0.00		1.00	1	2.00	1	3.00	0.00		1.00	0.00	0.00	2.00	1	2.00	2.00	0.00	0.00	3.00	1				18666	657	68.52	68.52	75.00	75.00	60.56	60.56	66.03	66.03	25.00	25.00
United States	USA	Washington DC	US_DC	STATE_TOTAL	20201114	2.00	1	2.00	1	2.00	1	3.00	1	0.00		1.00	1	2.00	1	3.00	0.00		1.00	0.00	0.00	2.00	1	2.00	2.00	0.00	0.00	3.00	1				18814	658	68.52	68.52	75.00	75.00	60.56	60.56	66.03	66.03	25.00	25.00
United States	USA	Washington DC	US_DC	STATE_TOTAL	20201115	2.00	1	2.00	1	2.00	1	3.00	1	0.00		1.00	1	2.00	1	3.00	0.00		1.00	0.00	0.00	2.00	1	2.00	2.00	0.00	0.00	3.00	1				18977	660	68.52	68.52	75.00	75.00	60.56	60.56	66.03	66.03	25.00	25.00
United States	USA	Washington DC	US_DC	STATE_TOTAL	20201116	2.00	1	2.00	1	2.00	1	3.00	1	0.00		1.00	1	2.00	1	3.00	0.00		1.00	0.00	0.00	2.00	1	2.00	2.00	0.00	0.00	3.00	1				19064	660	68.52	68.52	75.00	75.00	60.56	60.56	66.03	66.03	25.00	25.00
United States	USA	Washington DC	US_DC	STATE_TOTAL	20201117	2.00	1	2.00	1	2.00	1	3.00	1	0.00		1.00	1	2.00	1	3.00	0.00		1.00	0.00	0.00	2.00	1	2.00	2.00	0.00	0.00	3.00	1				19309	660	68.52	68.52	75.00	75.00	60.56	60.56	66.03	66.03	25.00	25.00
United States	USA	Washington DC	US_DC	STATE_TOTAL	20201118	1.00	1	2.00	1	2.00	1	3.00	1	0.00		1.00	1	2.00	1	3.00	0.00		1.00	0.00	0.00	2.00	1	3.00	2.00	0.00	0.00	3.00	1				19465	665	64.81	64.81	71.43	71.43	60.56	60.56	66.03	66.03	25.00	25.00
United States	USA	Washington DC	US_DC	STATE_TOTAL	20201119	1.00	1	2.00	1	2.00	1	3.00	1	0.00		1.00	1	2.00	1	3.00	0.00		1.00	0.00	0.00	2.00	1	3.00	2.00	0.00	0.00	3.00	1				19678	667	64.81	64.81	71.43	71.43	60.56	60.56	66.03	66.03	25.00	25.00
United States	USA	Washington DC	US_DC	STATE_TOTAL	20201120	1.00	1	2.00	1	2.00	1	3.00	1	0.00		1.00	1	2.00	1	3.00	0.00		1.00	0.00	0.00	2.00	1	3.00	2.00	0.00	0.00	3.00	1				19808	669	64.81	64.81	71.43	71.43	60.56	60.56	66.03	66.03	25.00	25.00
United States	USA	Washington DC	US_DC	STATE_TOTAL	20201121	1.00	1	2.00	1	2.00	1	3.00	1	0.00		1.00	1	2.00	1	3.00	0.00		1.00	0.00	0.00	2.00	1	3.00	2.00	0.00	0.00	3.00	1				19961	670	64.81	64.81	71.43	71.43	60.56	60.56	66.03	66.03	25.00	25.00
United States	USA	Washington DC	US_DC	STATE_TOTAL	20201122	1.00	1	2.00	1	2.00	1	3.00	1	0.00		1.00	1	2.00	1	3.00	0.00		1.00	0.00	0.00	2.00	1	3.00	2.00	0.00	0.00	3.00	1				20151	670	64.81	64.81	71.43	71.43	60.56	60.56	66.03	66.03	25.00	25.00
United States	USA	Washington DC	US_DC	STATE_TOTAL	20201123	1.00	1	2.00	1	2.00	1	3.00	1	0.00		1.00	1	2.00	1	3.00	0.00		1.00	0.00	0.00	2.00	1	3.00	2.00	0.00	0.00	3.00	1				20290	672	64.81	64.81	71.43	71.43	60.56	60.56	66.03	66.03	25.00	25.00
United States	USA	Washington DC	US_DC	STATE_TOTAL	20201124	1.00	1	2.00	1	2.00	1	3.00	1	0.00		1.00	1	1.00	1	3.00	0.00		1.00			2.00	1	3.00	2.00			3.00	1				20409	673	59.26	59.26	66.67	66.67	57.22	57.22	62.18	62.18	25.00	25.00
United States	USA	Washington DC	US_DC	STATE_TOTAL	20201125	1.00	1	2.00	1	2.00	1	3.00	1	0.00		1.00	1	1.00	1	3.00	0.00		1.00			2.00	1	3.00	2.00			3.00	1				20516	677	59.26	59.26	66.67	66.67	57.22	57.22	62.18	62.18	25.00	25.00
United States	USA	Washington DC	US_DC	STATE_TOTAL	20201126	1.00	1	2.00	1	2.00	1	3.00	1	0.00		1.00	1	1.00	1	3.00	0.00		1.00			2.00	1	3.00	2.00			3.00	1				20736	677	59.26	59.26	66.67	66.67	57.22	57.22	62.18	62.18	25.00	25.00
United States	USA	Washington DC	US_DC	STATE_TOTAL	20201127	1.00	1	2.00	1	2.00	1	3.00	1	0.00		1.00	1	1.00	1	3.00	0.00		1.00			2.00	1	3.00	2.00			3.00	1				20937	677	59.26	59.26	66.67	66.67	57.22	57.22	62.18	62.18	25.00	25.00
United States	USA	Washington DC	US_DC	STATE_TOTAL	20201128	1.00	1	2.00	1	2.00	1	3.00	1	0.00		1.00	1	1.00	1	3.00	0.00		1.00			2.00	1	3.00	2.00			3.00	1				21308	678	59.26	59.26	66.67	66.67	57.22	57.22	62.18	62.18	25.00	25.00
United States	USA	Washington DC	US_DC	STATE_TOTAL	20201129	1.00	1	2.00	1	2.00	1	3.00	1	0.00		1.00	1	1.00	1	3.00	0.00		1.00			2.00	1	3.00	2.00			3.00	1				21448	680	59.26	59.26	66.67	66.67	57.22	57.22	62.18	62.18	25.00	25.00
United States	USA	Washington DC	US_DC	STATE_TOTAL	20201130	1.00	1	2.00	1	2.00	1	3.00	1	0.00		1.00	1	1.00	1	3.00	0.00		1.00			2.00	1	3.00	2.00			3.00	1				21552	680	59.26	59.26	66.67	66.67	57.22	57.22	62.18	62.18	25.00	25.00
United States	USA	Washington DC	US_DC	STATE_TOTAL	20201201	1.00	1	2.00	1	2.00	1	3.00	1	0.00		1.00	1	1.00	1	3.00	0.00		1.00			2.00	1	3.00	2.00			3.00	1				21685	685	59.26	59.26	66.67	66.67	57.22	57.22	62.18	62.18	25.00	25.00
United States	USA	Washington DC	US_DC	STATE_TOTAL	20201202	1.00	1	2.00	1	2.00	1	3.00	1	0.00		1.00	1	1.00	1	3.00	0.00		1.00			2.00	1	3.00	2.00			3.00	1				21842	690	59.26	59.26	66.67	66.67	57.22	57.22	62.18	62.18	25.00	25.00
United States	USA	Washington DC	US_DC	STATE_TOTAL	20201203	1.00	1	2.00	1	2.00	1	3.00	1	0.00		1.00	1	1.00	1	3.00	0.00		1.00			2.00	1	3.00	2.00			3.00	1				22164	692	59.26	59.26	66.67	66.67	57.22	57.22	62.18	62.18	25.00	25.00
United States	USA	Washington DC	US_DC	STATE_TOTAL	20201204	1.00	1	2.00	1	2.00	1	3.00	1	0.00		1.00	1	1.00	1	3.00	0.00		1.00			2.00	1	3.00	2.00			3.00	1				22480	693	59.26	59.26	66.67	66.67	57.22	57.22	62.18	62.18	25.00	25.00
United States	USA	Washington DC	US_DC	STATE_TOTAL	20201205	1.00	1	2.00	1	2.00	1	3.00	1	0.00		1.00	1	1.00	1	3.00	0.00		1.00			2.00	1	3.00	2.00			3.00	1				22872	695	59.26	59.26	66.67	66.67	57.22	57.22	62.18	62.18	25.00	25.00
United States	USA	Washington DC	US_DC	STATE_TOTAL	20201206	1.00	1	2.00	1	2.00	1	3.00	1	0.00		1.00	1	1.00	1	3.00	0.00		1.00			2.00	1	3.00	2.00			3.00	1				23136	697	59.26	59.26	66.67	66.67	57.22	57.22	62.18	62.18	25.00	25.00
United States	USA	Washington DC	US_DC	STATE_TOTAL	20201207	1.00	1	2.00	1	2.00	1	3.00	1	0.00		1.00	1	1.00	1	3.00	2.00	0	1.00			2.00	1	3.00	2.00			3.00	1				23319	701	59.26	59.26	66.67	66.67	62.22	62.22	62.18	62.18	62.50	62.50
United States	USA	Washington DC	US_DC	STATE_TOTAL	20201208	1.00	1	2.00	1	2.00	1	3.00	1	0.00		1.00	1	1.00	1	3.00	0.00		1.00			2.00	1	3.00	2.00			3.00	1	0.00			23589	701	59.26	59.26	66.67	66.67	57.22	57.22	62.18	62.18	25.00	25.00
United States	USA	Washington DC	US_DC	STATE_TOTAL	20201209	1.00	1	2.00	1	2.00	1	3.00	1	0.00		1.00	1	1.00	1	3.00	0.00		1.00			2.00	1	3.00	2.00			3.00	1	0.00			23854	704	59.26	59.26	66.67	66.67	57.22	57.22	62.18	62.18	25.00	25.00
United States	USA	Washington DC	US_DC	STATE_TOTAL	20201210	1.00	1	2.00	1	2.00	1	3.00	1	0.00		1.00	1	1.00	1	3.00	0.00		1.00			2.00	1	3.00	2.00			3.00	1	0.00			24098	708	59.26	59.26	66.67	66.67	57.22	57.22	62.18	62.18	25.00	25.00
United States	USA	Washington DC	US_DC	STATE_TOTAL	20201211	1.00	1	2.00	1	2.00	1	3.00	1	0.00		1.00	1	1.00	1	3.00	0.00		1.00			2.00	1	3.00	2.00			3.00	1	0.00			24357	709	59.26	59.26	66.67	66.67	57.22	57.22	62.18	62.18	25.00	25.00
United States	USA	Washington DC	US_DC	STATE_TOTAL	20201212	1.00	1	2.00	1	2.00	1	3.00	1	0.00		1.00	1	1.00	1	3.00	0.00		1.00			2.00	1	3.00	2.00			3.00	1	0.00			24643	713	59.26	59.26	66.67	66.67	57.22	57.22	62.18	62.18	25.00	25.00
United States	USA	Washington DC	US_DC	STATE_TOTAL	20201213	1.00	1	2.00	1	2.00	1	3.00	1	0.00		1.00	1	1.00	1	3.00	0.00		1.00			2.00	1	3.00	2.00			3.00	1	0.00			24874	715	59.26	59.26	66.67	66.67	57.22	57.22	62.18	62.18	25.00	25.00
United States	USA	Washington DC	US_DC	STATE_TOTAL	20201214	1.00	1	2.00	1	2.00	1	3.00	1	0.00		1.00	1	1.00	1	3.00	0.00		1.00			2.00	1	3.00	2.00			3.00	1	2.00	1		25038	716	59.26	59.26	66.67	66.67	59.89	59.89	65.26	65.26	25.00	25.00
United States	USA	Washington DC	US_DC	STATE_TOTAL	20201215	1.00	1	2.00	1	2.00	1	3.00	1	0.00		1.00	1	1.00	1	3.00	0.00		1.00			2.00	1	3.00	2.00			3.00	1	2.00	1		25339	720	59.26	59.26	66.67	66.67	59.89	59.89	65.26	65.26	25.00	25.00
United States	USA	Washington DC	US_DC	STATE_TOTAL	20201216	1.00	1	2.00	1	2.00	1	3.00	1	0.00		1.00	1	1.00	1	3.00	0.00		1.00			2.00	1	3.00	2.00			3.00	1	2.00	1		25602	720	59.26	59.26	66.67	66.67	59.89	59.89	65.26	65.26	25.00	25.00
United States	USA	Washington DC	US_DC	STATE_TOTAL	20201217	1.00	1	2.00	1	2.00	1	3.00	1	0.00		1.00	1	1.00	1	3.00	0.00		1.00			2.00	1	3.00	2.00			3.00	1	2.00	1		25830	725	59.26	59.26	66.67	66.67	59.89	59.89	65.26	65.26	25.00	25.00
United States	USA	Washington DC	US_DC	STATE_TOTAL	20201218	1.00	1	2.00	1	2.00	1	3.00	1	0.00		1.00	1	1.00	1	3.00	0.00		1.00			2.00	1	3.00	2.00			3.00	1	2.00	1		26104	728	59.26	59.26	66.67	66.67	59.89	59.89	65.26	65.26	25.00	25.00
United States	USA	Washington DC	US_DC	STATE_TOTAL	20201219	1.00	1	2.00	1	2.00	1	3.00	1	0.00		1.00	1	1.00	1	3.00	0.00		1.00			2.00	1	3.00	2.00			3.00	1	2.00	1		26342	730	59.26	59.26	66.67	66.67	59.89	59.89	65.26	65.26	25.00	25.00
United States	USA	Washington DC	US_DC	STATE_TOTAL	20201220	1.00	1	2.00	1	2.00	1	3.00	1	0.00		1.00	1	1.00	1	3.00	0.00		1.00			2.00	1	3.00	2.00			3.00	1	2.00	1		26601	737	59.26	59.26	66.67	66.67	59.89	59.89	65.26	65.26	25.00	25.00
United States	USA	Washington DC	US_DC	STATE_TOTAL	20201221	1.00	1	2.00	1	2.00	1	3.00	1	0.00		1.00	1	1.00	1	3.00	0.00		1.00			2.00	1	3.00	2.00			3.00	1	2.00	1		26740	742	59.26	59.26	66.67	66.67	59.89	59.89	65.26	65.26	25.00	25.00
United States	USA	Washington DC	US_DC	STATE_TOTAL	20201222	1.00	1	2.00	1	2.00	1	3.00	1	0.00		1.00	1	1.00	1	3.00	0.00		1.00			2.00	1	3.00	2.00			3.00	1	2.00	1		26900	744	59.26	59.26	66.67	66.67	59.89	59.89	65.26	65.26	25.00	25.00
United States	USA	Washington DC	US_DC	STATE_TOTAL	20201223	1.00	1	3.00	1	2.00	1	3.00	1	0.00		1.00	1	1.00	1	3.00	0.00		1.00			2.00	1	3.00	2.00			3.00	1	2.00	1		27226	751	62.96	62.96	70.24	70.24	62.11	62.11	67.82	67.82	25.00	25.00
United States	USA	Washington DC	US_DC	STATE_TOTAL	20201224	1.00	1	3.00	1	2.00	1	3.00	1	0.00		1.00	1	1.00	1	3.00	0.00		1.00			2.00	1	3.00	2.00			3.00	1	2.00	1		27436	756	62.96	62.96	70.24	70.24	62.11	62.11	67.82	67.82	25.00	25.00
United States	USA	Washington DC	US_DC	STATE_TOTAL	20201225	1.00	1	3.00	1	2.00	1	3.00	1	0.00		1.00	1	1.00	1	3.00	0.00		1.00			2.00	1	3.00	2.00			3.00	1	2.00	1		27436	756	62.96	62.96	70.24	70.24	62.11	62.11	67.82	67.82	25.00	25.00
United States	USA	Washington DC	US_DC	STATE_TOTAL	20201226	1.00	1	3.00	1	2.00	1	3.00	1	0.00		1.00	1	1.00	1	3.00	0.00		1.00			2.00	1	3.00	2.00			3.00	1	2.00	1		27710	762	62.96	62.96	70.24	70.24	62.11	62.11	67.82	67.82	25.00	25.00
United States	USA	Washington DC	US_DC	STATE_TOTAL	20201227	1.00	1	3.00	1	2.00	1	3.00	1	0.00		1.00	1	1.00	1	3.00	1.00	1	1.00			2.00	1	3.00	2.00			3.00	1	2.00	1		28202	768	62.96	62.96	70.24	70.24	65.44	65.44	67.82	67.82	50.00	50.00
United States	USA	Washington DC	US_DC	STATE_TOTAL	20201228	1.00	1	3.00	1	2.00	1	3.00	1	0.00		1.00	1	1.00	1	3.00	1.00	1	1.00			2.00	1	3.00	2.00			3.00	1	2.00	1		28342	771	62.96	62.96	70.24	70.24	65.44	65.44	67.82	67.82	50.00	50.00
United States	USA	Washington DC	US_DC	STATE_TOTAL	20201229	1.00	1	3.00	1	2.00	1	3.00	1	0.00		1.00	1	1.00	1	3.00	1.00	1	1.00			2.00	1	3.00	2.00			3.00	1	2.00	1		28535	775	62.96	62.96	70.24	70.24	65.44	65.44	67.82	67.82	50.00	50.00
United States	USA	Washington DC	US_DC	STATE_TOTAL	20201230	1.00	1	3.00	1	2.00	1	3.00	1	0.00		1.00	1	1.00	1	3.00	1.00	1	1.00			2.00	1	3.00	2.00			3.00	1	2.00	1		28758	780	62.96	62.96	70.24	70.24	65.44	65.44	67.82	67.82	50.00	50.00
United States	USA	Washington DC	US_DC	STATE_TOTAL	20201231	1.00	1	3.00	1	2.00	1	3.00	1	0.00		1.00	1	1.00	1	3.00	1.00	1	1.00			2.00	1	3.00	2.00			3.00	1	2.00	1		28983	786	62.96	62.96	70.24	70.24	65.44	65.44	67.82	67.82	50.00	50.00
United States	USA	Washington DC	US_DC	STATE_TOTAL	20210101	1.00	1	3.00	1	2.00	1	3.00	1	0.00		1.00	1	1.00	1	3.00	1.00	1	1.00			2.00	1	3.00	2.00			3.00	1	2.00	1		29252	788	62.96	62.96	70.24	70.24	65.44	65.44	67.82	67.82	50.00	50.00
United States	USA	Washington DC	US_DC	STATE_TOTAL	20210102	1.00	1	3.00	1	2.00	1	3.00	1	0.00		1.00	1	1.00	1	3.00	1.00	1	1.00			2.00	1	3.00	2.00			3.00	1	2.00	1		29509	792	62.96	62.96	70.24	70.24	65.44	65.44	67.82	67.82	50.00	50.00
United States	USA	Washington DC	US_DC	STATE_TOTAL	20210103	1.00	1	3.00	1	2.00	1	3.00	1	0.00		1.00	1	1.00	1	3.00	1.00	1	1.00			2.00	1	3.00	2.00			3.00	1	2.00	1		29764	794	62.96	62.96	70.24	70.24	65.44	65.44	67.82	67.82	50.00	50.00
United States	USA	Washington DC	US_DC	STATE_TOTAL	20210104	1.00	1	3.00	1	2.00	1	3.00	1	0.00		1.00	1	1.00	1	3.00	1.00	1	1.00			2.00	1	3.00	2.00			3.00	1	2.00	1		29904	797	62.96	62.96	70.24	70.24	65.44	65.44	67.82	67.82	50.00	50.00
United States	USA	Washington DC	US_DC	STATE_TOTAL	20210105	1.00	1	3.00	1	2.00	1	3.00	1	0.00		1.00	1	1.00	1	3.00	1.00	1	1.00			2.00	1	3.00	2.00			3.00	1	2.00	1		30166	801	62.96	62.96	70.24	70.24	65.44	65.44	67.82	67.82	50.00	50.00
United States	USA	Washington DC	US_DC	STATE_TOTAL	20210106	1.00	1	3.00	1	2.00	1	3.00	1	0.00		1.00	1	1.00	1	3.00	1.00	1	1.00			2.00	1	3.00	2.00			3.00	1	2.00	1		30482	806	62.96	62.96	70.24	70.24	65.44	65.44	67.82	67.82	50.00	50.00
United States	USA	Washington DC	US_DC	STATE_TOTAL	20210107	1.00	1	3.00	1	2.00	1	3.00	1	0.00		1.00	1	1.00	1	3.00	1.00	1	1.00			2.00	1	3.00	2.00			3.00	1	2.00	1		30750	808	62.96	62.96	70.24	70.24	65.44	65.44	67.82	67.82	50.00	50.00
United States	USA	Washington DC	US_DC	STATE_TOTAL	20210108	1.00	1	3.00	1	2.00	1	3.00	1	0.00		1.00	1	1.00	1	3.00	1.00	1	1.00			2.00	1	3.00	2.00			3.00	1	2.00	1		31107	809	62.96	62.96	70.24	70.24	65.44	65.44	67.82	67.82	50.00	50.00
United States	USA	Washington DC	US_DC	STATE_TOTAL	20210109	1.00	1	3.00	1	2.00	1	3.00	1	0.00		1.00	1	1.00	1	3.00	1.00	1	1.00			2.00	1	3.00	2.00			3.00	1	2.00	1		31457	813	62.96	62.96	70.24	70.24	65.44	65.44	67.82	67.82	50.00	50.00
United States	USA	Washington DC	US_DC	STATE_TOTAL	20210110	1.00	1	3.00	1	2.00	1	3.00	1	0.00		1.00	1	1.00	1	3.00	1.00	1	1.00			2.00	1	3.00	2.00			3.00	1	2.00	1		31791	817	62.96	62.96	70.24	70.24	65.44	65.44	67.82	67.82	50.00	50.00
United States	USA	Washington DC	US_DC	STATE_TOTAL	20210111	1.00	1	3.00	1	2.00	1	3.00	1	0.00		1.00	1	1.00	1	3.00	1.00	1	1.00			2.00	1	3.00	2.00					2.00	1		31993	821	62.96	62.96	70.24	70.24	60.44	60.44	62.05	62.05	50.00	50.00
United States	USA	Washington DC	US_DC	STATE_TOTAL	20210112	1.00	1	3.00	1	2.00	1	3.00	1	0.00		1.00	1	1.00	1	3.00	1.00	1	1.00			2.00	1	3.00	2.00					2.00	1		32423	825	62.96	62.96	70.24	70.24	60.44	60.44	62.05	62.05	50.00	50.00
United States	USA	Washington DC	US_DC	STATE_TOTAL	20210113	1.00	1	3.00	1	2.00	1	3.00	1	0.00		1.00	1	1.00	1	3.00	1.00	1	1.00			2.00	1	3.00	2.00					2.00	1		32600	831	62.96	62.96	70.24	70.24	60.44	60.44	62.05	62.05	50.00	50.00
United States	USA	Washington DC	US_DC	STATE_TOTAL	20210114	1.00	1	3.00	1	2.00	1	3.00	1	0.00		1.00	1	1.00	1	3.00	1.00	1	1.00			2.00	1	3.00	2.00					2.00	1		32820	842	62.96	62.96	70.24	70.24	60.44	60.44	62.05	62.05	50.00	50.00
United States	USA	Washington DC	US_DC	STATE_TOTAL	20210115	1.00	1	3.00	1	2.00	1	3.00	1	0.00		1.00	1	1.00	1	3.00	1.00	1	1.00			2.00	1	3.00	2.00					2.00	1		33140	842	62.96	62.96	70.24	70.24	60.44	60.44	62.05	62.05	50.00	50.00
United States	USA	Washington DC	US_DC	STATE_TOTAL	20210116	1.00	1	3.00	1	2.00	1	3.00	1	0.00		1.00	1	1.00	1	3.00	1.00	1	1.00			2.00	1	3.00	2.00					2.00	1		33537	847	62.96	62.96	70.24	70.24	60.44	60.44	62.05	62.05	50.00	50.00
United States	USA	Washington DC	US_DC	STATE_TOTAL	20210117	1.00	1	3.00	1	2.00	1	3.00	1	0.00		1.00	1	1.00	1	3.00	1.00	1	1.00			2.00	1	3.00	2.00					2.00	1		33851	850	62.96	62.96	70.24	70.24	60.44	60.44	62.05	62.05	50.00	50.00
United States	USA	Washington DC	US_DC	STATE_TOTAL	20210118	1.00	1	3.00	1	2.00	1	3.00	1	0.00		1.00	1	1.00	1	3.00	1.00	1	1.00			2.00	1	3.00	2.00					2.00	1		34033	857	62.96	62.96	70.24	70.24	60.44	60.44	62.05	62.05	50.00	50.00
United States	USA	Washington DC	US_DC	STATE_TOTAL	20210119																																34259	861
United States	USA	Washington DC	US_DC	STATE_TOTAL	20210120																																34403	863
United States	USA	Washington DC	US_DC	STATE_TOTAL	20210121																																34612	864
United States	USA	Washington DC	US_DC	STATE_TOTAL	20210122																																34905	867
United States	USA	Washington DC	US_DC	STATE_TOTAL	20210123																																35077	870
United States	USA	Washington DC	US_DC	STATE_TOTAL	20210124																																35301	872
United States	USA	Washington DC	US_DC	STATE_TOTAL	20210125																																35505	879
United States	USA	Washington DC	US_DC	STATE_TOTAL	20210126																																35700	888
United States	USA	Washington DC	US_DC	STATE_TOTAL	20210127																																35865	895
United States	USA	Washington DC	US_DC	STATE_TOTAL	20210128																																36132	902
United States	USA	Washington DC	US_DC	STATE_TOTAL	20210129																																36414	907
United States	USA	Washington DC	US_DC	STATE_TOTAL	20210130																																36662	909
United States	USA	Washington DC	US_DC	STATE_TOTAL	20210131																																36872	913
United States	USA	Washington DC	US_DC	STATE_TOTAL	20210201
United States	USA	Delaware	US_DE	STATE_TOTAL	20200101	0.00		0.00		0.00		0.00		0.00		0.00		0.00		0.00	0.00		0.00			0.00		0.00	0.00			0.00							0.00	0.00	0.00	0.00	0.00	0.00	0.00	0.00	0.00	0.00
United States	USA	Delaware	US_DE	STATE_TOTAL	20200102	0.00		0.00		0.00		0.00		0.00		0.00		0.00		0.00	0.00		0.00			0.00		0.00	0.00			0.00							0.00	0.00	0.00	0.00	0.00	0.00	0.00	0.00	0.00	0.00
United States	USA	Delaware	US_DE	STATE_TOTAL	20200103	0.00		0.00		0.00		0.00		0.00		0.00		0.00		0.00	0.00		0.00			0.00		0.00	0.00			0.00							0.00	0.00	0.00	0.00	0.00	0.00	0.00	0.00	0.00	0.00
United States	USA	Delaware	US_DE	STATE_TOTAL	20200104	0.00		0.00		0.00		0.00		0.00		0.00		0.00		0.00	0.00		0.00			0.00		0.00	0.00			0.00							0.00	0.00	0.00	0.00	0.00	0.00	0.00	0.00	0.00	0.00
United States	USA	Delaware	US_DE	STATE_TOTAL	20200105	0.00		0.00		0.00		0.00		0.00		0.00		0.00		0.00	0.00		0.00			0.00		0.00	0.00			0.00							0.00	0.00	0.00	0.00	0.00	0.00	0.00	0.00	0.00	0.00
United States	USA	Delaware	US_DE	STATE_TOTAL	20200106	0.00		0.00		0.00		0.00		0.00		0.00		0.00		0.00	0.00		0.00			0.00		0.00	0.00			0.00							0.00	0.00	0.00	0.00	0.00	0.00	0.00	0.00	0.00	0.00
United States	USA	Delaware	US_DE	STATE_TOTAL	20200107	0.00		0.00		0.00		0.00		0.00		0.00		0.00		0.00	0.00		0.00			0.00		0.00	0.00			0.00							0.00	0.00	0.00	0.00	0.00	0.00	0.00	0.00	0.00	0.00
United States	USA	Delaware	US_DE	STATE_TOTAL	20200108	0.00		0.00		0.00		0.00		0.00		0.00		0.00		0.00	0.00		0.00			0.00		0.00	0.00			0.00							0.00	0.00	0.00	0.00	0.00	0.00	0.00	0.00	0.00	0.00
United States	USA	Delaware	US_DE	STATE_TOTAL	20200109	0.00		0.00		0.00		0.00		0.00		0.00		0.00		0.00	0.00		0.00			0.00		0.00	0.00			0.00							0.00	0.00	0.00	0.00	0.00	0.00	0.00	0.00	0.00	0.00
United States	USA	Delaware	US_DE	STATE_TOTAL	20200110	0.00		0.00		0.00		0.00		0.00		0.00		0.00		0.00	0.00		0.00			0.00		0.00	0.00			0.00							0.00	0.00	0.00	0.00	0.00	0.00	0.00	0.00	0.00	0.00
United States	USA	Delaware	US_DE	STATE_TOTAL	20200111	0.00		0.00		0.00		0.00		0.00		0.00		0.00		0.00	0.00		0.00			0.00		0.00	0.00			0.00							0.00	0.00	0.00	0.00	0.00	0.00	0.00	0.00	0.00	0.00
United States	USA	Delaware	US_DE	STATE_TOTAL	20200112	0.00		0.00		0.00		0.00		0.00		0.00		0.00		0.00	0.00		0.00			0.00		0.00	0.00			0.00							0.00	0.00	0.00	0.00	0.00	0.00	0.00	0.00	0.00	0.00
United States	USA	Delaware	US_DE	STATE_TOTAL	20200113	0.00		0.00		0.00		0.00		0.00		0.00		0.00		0.00	0.00		0.00			0.00		0.00	0.00			0.00							0.00	0.00	0.00	0.00	0.00	0.00	0.00	0.00	0.00	0.00
United States	USA	Delaware	US_DE	STATE_TOTAL	20200114	0.00		0.00		0.00		0.00		0.00		0.00		0.00		0.00	0.00		0.00			0.00		0.00	0.00			0.00							0.00	0.00	0.00	0.00	0.00	0.00	0.00	0.00	0.00	0.00
United States	USA	Delaware	US_DE	STATE_TOTAL	20200115	0.00		0.00		0.00		0.00		0.00		0.00		0.00		0.00	0.00		0.00			0.00		0.00	0.00			0.00							0.00	0.00	0.00	0.00	0.00	0.00	0.00	0.00	0.00	0.00
United States	USA	Delaware	US_DE	STATE_TOTAL	20200116	0.00		0.00		0.00		0.00		0.00		0.00		0.00		0.00	0.00		0.00			0.00		0.00	0.00			0.00							0.00	0.00	0.00	0.00	0.00	0.00	0.00	0.00	0.00	0.00
United States	USA	Delaware	US_DE	STATE_TOTAL	20200117	0.00		0.00		0.00		0.00		0.00		0.00		0.00		0.00	0.00		0.00			0.00		0.00	0.00			0.00							0.00	0.00	0.00	0.00	0.00	0.00	0.00	0.00	0.00	0.00
United States	USA	Delaware	US_DE	STATE_TOTAL	20200118	0.00		0.00		0.00		0.00		0.00		0.00		0.00		0.00	0.00		0.00			0.00		0.00	0.00			0.00							0.00	0.00	0.00	0.00	0.00	0.00	0.00	0.00	0.00	0.00
United States	USA	Delaware	US_DE	STATE_TOTAL	20200119	0.00		0.00		0.00		0.00		0.00		0.00		0.00		0.00	0.00		0.00			0.00		0.00	0.00			0.00							0.00	0.00	0.00	0.00	0.00	0.00	0.00	0.00	0.00	0.00
United States	USA	Delaware	US_DE	STATE_TOTAL	20200120	0.00		0.00		0.00		0.00		0.00		0.00		0.00		0.00	0.00		0.00			0.00		0.00	0.00			0.00							0.00	0.00	0.00	0.00	0.00	0.00	0.00	0.00	0.00	0.00
United States	USA	Delaware	US_DE	STATE_TOTAL	20200121	0.00		0.00		0.00		0.00		0.00		0.00		0.00		0.00	0.00		0.00			0.00		1.00	1.00			0.00							0.00	0.00	0.00	0.00	5.56	5.56	6.41	6.41	0.00	0.00
United States	USA	Delaware	US_DE	STATE_TOTAL	20200122	0.00		0.00		0.00		0.00		0.00		0.00		0.00		0.00	0.00		0.00			0.00		1.00	1.00			0.00					0	0	0.00	0.00	0.00	0.00	5.56	5.56	6.41	6.41	0.00	0.00
United States	USA	Delaware	US_DE	STATE_TOTAL	20200123	0.00		0.00		0.00		0.00		0.00		0.00		0.00		0.00	0.00		0.00			0.00		1.00	1.00			0.00					0	0	0.00	0.00	0.00	0.00	5.56	5.56	6.41	6.41	0.00	0.00
United States	USA	Delaware	US_DE	STATE_TOTAL	20200124	0.00		0.00		0.00		0.00		0.00		0.00		0.00		0.00	0.00		0.00			0.00		1.00	1.00			0.00					0	0	0.00	0.00	0.00	0.00	5.56	5.56	6.41	6.41	0.00	0.00
United States	USA	Delaware	US_DE	STATE_TOTAL	20200125	0.00		0.00		0.00		0.00		0.00		0.00		0.00		0.00	0.00		0.00			0.00		1.00	1.00			0.00					0	0	0.00	0.00	0.00	0.00	5.56	5.56	6.41	6.41	0.00	0.00
United States	USA	Delaware	US_DE	STATE_TOTAL	20200126	0.00		0.00		0.00		0.00		0.00		0.00		0.00		0.00	0.00		0.00			0.00		1.00	1.00			0.00					0	0	0.00	0.00	0.00	0.00	5.56	5.56	6.41	6.41	0.00	0.00
United States	USA	Delaware	US_DE	STATE_TOTAL	20200127	0.00		0.00		0.00		0.00		0.00		0.00		0.00		0.00	1.00	1	0.00			0.00		1.00	1.00			0.00					0	0	0.00	0.00	0.00	0.00	8.89	8.89	6.41	6.41	25.00	25.00
United States	USA	Delaware	US_DE	STATE_TOTAL	20200128	0.00		0.00		0.00		0.00		0.00		0.00		0.00		0.00	0.00		0.00			1.00	1	1.00	1.00			0.00					0	0	5.56	5.56	9.52	9.52	8.89	8.89	10.26	10.26	0.00	0.00
United States	USA	Delaware	US_DE	STATE_TOTAL	20200129	0.00		0.00		0.00		0.00		0.00		0.00		0.00		0.00	0.00		0.00			1.00	1	1.00	1.00			0.00					0	0	5.56	5.56	9.52	9.52	8.89	8.89	10.26	10.26	0.00	0.00
United States	USA	Delaware	US_DE	STATE_TOTAL	20200130	0.00		0.00		0.00		0.00		0.00		0.00		0.00		0.00	0.00		0.00			1.00	1	1.00	1.00			0.00					0	0	5.56	5.56	9.52	9.52	8.89	8.89	10.26	10.26	0.00	0.00
United States	USA	Delaware	US_DE	STATE_TOTAL	20200131	0.00		0.00		0.00		0.00		0.00		0.00		0.00		0.00	0.00		0.00			1.00	1	1.00	1.00			0.00					0	0	5.56	5.56	9.52	9.52	8.89	8.89	10.26	10.26	0.00	0.00
United States	USA	Delaware	US_DE	STATE_TOTAL	20200201	0.00		0.00		0.00		0.00		0.00		0.00		0.00		0.00	0.00		0.00			1.00	1	1.00	1.00			0.00					0	0	5.56	5.56	9.52	9.52	8.89	8.89	10.26	10.26	0.00	0.00
United States	USA	Delaware	US_DE	STATE_TOTAL	20200202	0.00		0.00		0.00		0.00		0.00		0.00		0.00		2.00	0.00		0.00			1.00	1	1.00	1.00			0.00					0	0	11.11	11.11	16.67	16.67	12.22	12.22	14.10	14.10	0.00	0.00
United States	USA	Delaware	US_DE	STATE_TOTAL	20200203	0.00		0.00		0.00		0.00		0.00		0.00		0.00		2.00	0.00		0.00			1.00	1	1.00	1.00			0.00					0	0	11.11	11.11	16.67	16.67	12.22	12.22	14.10	14.10	0.00	0.00
United States	USA	Delaware	US_DE	STATE_TOTAL	20200204	0.00		0.00		0.00		0.00		0.00		0.00		0.00		2.00	0.00		0.00			1.00	1	1.00	1.00			0.00					0	0	11.11	11.11	16.67	16.67	12.22	12.22	14.10	14.10	0.00	0.00
United States	USA	Delaware	US_DE	STATE_TOTAL	20200205	0.00		0.00		0.00		0.00		0.00		0.00		0.00		2.00	0.00		0.00			1.00	1	1.00	1.00			0.00					0	0	11.11	11.11	16.67	16.67	12.22	12.22	14.10	14.10	0.00	0.00
United States	USA	Delaware	US_DE	STATE_TOTAL	20200206	0.00		0.00		0.00		0.00		0.00		0.00		0.00		2.00	0.00		0.00			1.00	1	1.00	1.00			0.00					0	0	11.11	11.11	16.67	16.67	12.22	12.22	14.10	14.10	0.00	0.00
United States	USA	Delaware	US_DE	STATE_TOTAL	20200207	0.00		0.00		0.00		0.00		0.00		0.00		0.00		2.00	0.00		0.00			1.00	1	1.00	1.00			0.00					0	0	11.11	11.11	16.67	16.67	12.22	12.22	14.10	14.10	0.00	0.00
United States	USA	Delaware	US_DE	STATE_TOTAL	20200208	0.00		0.00		0.00		0.00		0.00		0.00		0.00		2.00	0.00		0.00			1.00	1	1.00	1.00			0.00					0	0	11.11	11.11	16.67	16.67	12.22	12.22	14.10	14.10	0.00	0.00
United States	USA	Delaware	US_DE	STATE_TOTAL	20200209	0.00		0.00		0.00		0.00		0.00		0.00		0.00		2.00	0.00		0.00			1.00	1	1.00	1.00			0.00					0	0	11.11	11.11	16.67	16.67	12.22	12.22	14.10	14.10	0.00	0.00
United States	USA	Delaware	US_DE	STATE_TOTAL	20200210	0.00		0.00		0.00		0.00		0.00		0.00		0.00		2.00	0.00		0.00			1.00	1	1.00	1.00			0.00					0	0	11.11	11.11	16.67	16.67	12.22	12.22	14.10	14.10	0.00	0.00
United States	USA	Delaware	US_DE	STATE_TOTAL	20200211	0.00		0.00		0.00		0.00		0.00		0.00		0.00		2.00	0.00		0.00			1.00	1	1.00	1.00			0.00					0	0	11.11	11.11	16.67	16.67	12.22	12.22	14.10	14.10	0.00	0.00
United States	USA	Delaware	US_DE	STATE_TOTAL	20200212	0.00		0.00		0.00		0.00		0.00		0.00		0.00		2.00	0.00		0.00			1.00	1	1.00	1.00			0.00					0	0	11.11	11.11	16.67	16.67	12.22	12.22	14.10	14.10	0.00	0.00
United States	USA	Delaware	US_DE	STATE_TOTAL	20200213	0.00		0.00		0.00		0.00		0.00		0.00		0.00		2.00	0.00		0.00			1.00	1	1.00	1.00			0.00					0	0	11.11	11.11	16.67	16.67	12.22	12.22	14.10	14.10	0.00	0.00
United States	USA	Delaware	US_DE	STATE_TOTAL	20200214	0.00		0.00		0.00		0.00		0.00		0.00		0.00		2.00	0.00		0.00			1.00	1	1.00	1.00			0.00					0	0	11.11	11.11	16.67	16.67	12.22	12.22	14.10	14.10	0.00	0.00
United States	USA	Delaware	US_DE	STATE_TOTAL	20200215	0.00		0.00		0.00		0.00		0.00		0.00		0.00		2.00	0.00		0.00			1.00	1	1.00	1.00			0.00					0	0	11.11	11.11	16.67	16.67	12.22	12.22	14.10	14.10	0.00	0.00
United States	USA	Delaware	US_DE	STATE_TOTAL	20200216	0.00		0.00		0.00		0.00		0.00		0.00		0.00		2.00	0.00		0.00			1.00	1	1.00	1.00			0.00					0	0	11.11	11.11	16.67	16.67	12.22	12.22	14.10	14.10	0.00	0.00
United States	USA	Delaware	US_DE	STATE_TOTAL	20200217	0.00		0.00		0.00		0.00		0.00		0.00		0.00		2.00	0.00		0.00			1.00	1	1.00	1.00			0.00					0	0	11.11	11.11	16.67	16.67	12.22	12.22	14.10	14.10	0.00	0.00
United States	USA	Delaware	US_DE	STATE_TOTAL	20200218	0.00		0.00		0.00		0.00		0.00		0.00		0.00		2.00	0.00		0.00			1.00	1	1.00	1.00			0.00					0	0	11.11	11.11	16.67	16.67	12.22	12.22	14.10	14.10	0.00	0.00
United States	USA	Delaware	US_DE	STATE_TOTAL	20200219	0.00		0.00		0.00		0.00		0.00		0.00		0.00		2.00	0.00		0.00			1.00	1	1.00	1.00			0.00					0	0	11.11	11.11	16.67	16.67	12.22	12.22	14.10	14.10	0.00	0.00
United States	USA	Delaware	US_DE	STATE_TOTAL	20200220	0.00		0.00		0.00		0.00		0.00		0.00		0.00		2.00	0.00		0.00			1.00	1	1.00	1.00			0.00					0	0	11.11	11.11	16.67	16.67	12.22	12.22	14.10	14.10	0.00	0.00
United States	USA	Delaware	US_DE	STATE_TOTAL	20200221	0.00		0.00		0.00		0.00		0.00		0.00		0.00		2.00	0.00		0.00			1.00	1	1.00	1.00			0.00					0	0	11.11	11.11	16.67	16.67	12.22	12.22	14.10	14.10	0.00	0.00
United States	USA	Delaware	US_DE	STATE_TOTAL	20200222	0.00		0.00		0.00		0.00		0.00		0.00		0.00		2.00	0.00		0.00			1.00	1	1.00	1.00			0.00					0	0	11.11	11.11	16.67	16.67	12.22	12.22	14.10	14.10	0.00	0.00
United States	USA	Delaware	US_DE	STATE_TOTAL	20200223	0.00		0.00		0.00		0.00		0.00		0.00		0.00		2.00	0.00		0.00			1.00	1	1.00	1.00			0.00					0	0	11.11	11.11	16.67	16.67	12.22	12.22	14.10	14.10	0.00	0.00
United States	USA	Delaware	US_DE	STATE_TOTAL	20200224	0.00		0.00		0.00		0.00		0.00		0.00		0.00		2.00	0.00		0.00			1.00	1	1.00	1.00			0.00					0	0	11.11	11.11	16.67	16.67	12.22	12.22	14.10	14.10	0.00	0.00
United States	USA	Delaware	US_DE	STATE_TOTAL	20200225	0.00		0.00		0.00		0.00		0.00		0.00		0.00		2.00	0.00		0.00			1.00	1	1.00	1.00			0.00					0	0	11.11	11.11	16.67	16.67	12.22	12.22	14.10	14.10	0.00	0.00
United States	USA	Delaware	US_DE	STATE_TOTAL	20200226	0.00		0.00		0.00		0.00		0.00		0.00		0.00		2.00	0.00		0.00			1.00	1	1.00	1.00			0.00					0	0	11.11	11.11	16.67	16.67	12.22	12.22	14.10	14.10	0.00	0.00
United States	USA	Delaware	US_DE	STATE_TOTAL	20200227	0.00		0.00		0.00		0.00		0.00		0.00		0.00		2.00	0.00		0.00			1.00	1	1.00	1.00			0.00					0	0	11.11	11.11	16.67	16.67	12.22	12.22	14.10	14.10	0.00	0.00
United States	USA	Delaware	US_DE	STATE_TOTAL	20200228	0.00		0.00		0.00		0.00		0.00		0.00		0.00		2.00	0.00		0.00			1.00	1	1.00	1.00			0.00					0	0	11.11	11.11	16.67	16.67	12.22	12.22	14.10	14.10	0.00	0.00
United States	USA	Delaware	US_DE	STATE_TOTAL	20200229	0.00		0.00		0.00		0.00		0.00		0.00		0.00		2.00	0.00		0.00			1.00	1	1.00	1.00			0.00					0	0	11.11	11.11	16.67	16.67	12.22	12.22	14.10	14.10	0.00	0.00
United States	USA	Delaware	US_DE	STATE_TOTAL	20200301	0.00		0.00		0.00		0.00		0.00		0.00		0.00		2.00	0.00		0.00			1.00	1	1.00	1.00			0.00					0	0	11.11	11.11	16.67	16.67	12.22	12.22	14.10	14.10	0.00	0.00
United States	USA	Delaware	US_DE	STATE_TOTAL	20200302	0.00		0.00		0.00		0.00		0.00		0.00		0.00		3.00	0.00		0.00			2.00	1	1.00	1.00			0.00					0	0	19.44	19.44	25.00	25.00	17.22	17.22	19.87	19.87	0.00	0.00
United States	USA	Delaware	US_DE	STATE_TOTAL	20200303	0.00		0.00		0.00		0.00		0.00		0.00		0.00		3.00	0.00		0.00			2.00	1	1.00	1.00			0.00					0	0	19.44	19.44	25.00	25.00	17.22	17.22	19.87	19.87	0.00	0.00
United States	USA	Delaware	US_DE	STATE_TOTAL	20200304	0.00		0.00		0.00		0.00		0.00		0.00		0.00		3.00	0.00		0.00			2.00	1	1.00	1.00			0.00					0	0	19.44	19.44	25.00	25.00	17.22	17.22	19.87	19.87	0.00	0.00
United States	USA	Delaware	US_DE	STATE_TOTAL	20200305	0.00		0.00		0.00		0.00		0.00		0.00		0.00		3.00	0.00		0.00			2.00	1	1.00	1.00			0.00					0	0	19.44	19.44	25.00	25.00	17.22	17.22	19.87	19.87	0.00	0.00
United States	USA	Delaware	US_DE	STATE_TOTAL	20200306	0.00		0.00		0.00		0.00		0.00		0.00		0.00		3.00	0.00		0.00			2.00	1	1.00	1.00			0.00					0	0	19.44	19.44	25.00	25.00	17.22	17.22	19.87	19.87	0.00	0.00
United States	USA	Delaware	US_DE	STATE_TOTAL	20200307	0.00		0.00		0.00		0.00		0.00		0.00		0.00		3.00	0.00		0.00			2.00	1	1.00	1.00			0.00					0	0	19.44	19.44	25.00	25.00	17.22	17.22	19.87	19.87	0.00	0.00
United States	USA	Delaware	US_DE	STATE_TOTAL	20200308	0.00		0.00		0.00		0.00		0.00		0.00		0.00		3.00	0.00		0.00			2.00	1	1.00	1.00			0.00					0	0	19.44	19.44	25.00	25.00	17.22	17.22	19.87	19.87	0.00	0.00
United States	USA	Delaware	US_DE	STATE_TOTAL	20200309	0.00		0.00		0.00		0.00		0.00		1.00	1	0.00		3.00	0.00		0.00			2.00	1	1.00	1.00			0.00					0	0	23.15	23.15	32.14	32.14	19.44	19.44	22.44	22.44	0.00	0.00
United States	USA	Delaware	US_DE	STATE_TOTAL	20200310	0.00		0.00		0.00		0.00		0.00		1.00	1	0.00		3.00	0.00		0.00			2.00	1	1.00	1.00			0.00					0	0	23.15	23.15	32.14	32.14	19.44	19.44	22.44	22.44	0.00	0.00
United States	USA	Delaware	US_DE	STATE_TOTAL	20200311	0.00		0.00		0.00		0.00		0.00		1.00	1	0.00		3.00	0.00		0.00			2.00	1	1.00	1.00			0.00					1	0	23.15	23.15	32.14	32.14	19.44	19.44	22.44	22.44	0.00	0.00
United States	USA	Delaware	US_DE	STATE_TOTAL	20200312	0.00		1.00	1	1.00	1	0.00		0.00		1.00	1	0.00		3.00	0.00		0.00			2.00	1	1.00	1.00			0.00					1	0	32.41	32.41	48.81	48.81	25.00	25.00	28.85	28.85	0.00	0.00
United States	USA	Delaware	US_DE	STATE_TOTAL	20200313	1.00	1	1.00	1	1.00	1	0.00		0.00		1.00	1	1.00	1	3.00	0.00		0.00			2.00	1	1.00	1.00			0.00					4	0	41.67	41.67	58.33	58.33	30.56	30.56	35.26	35.26	0.00	0.00
United States	USA	Delaware	US_DE	STATE_TOTAL	20200314	1.00	1	1.00	1	1.00	1	0.00		0.00		1.00	1	1.00	1	3.00	0.00		0.00			2.00	1	1.00	1.00			0.00					6	0	41.67	41.67	58.33	58.33	30.56	30.56	35.26	35.26	0.00	0.00
United States	USA	Delaware	US_DE	STATE_TOTAL	20200315	1.00	1	1.00	1	1.00	1	0.00		0.00		1.00	1	1.00	1	3.00	0.00		0.00			2.00	1	1.00	1.00			0.00					6	0	41.67	41.67	58.33	58.33	30.56	30.56	35.26	35.26	0.00	0.00
United States	USA	Delaware	US_DE	STATE_TOTAL	20200316	3.00	1	2.00	1	2.00	1	3.00	1	0.00		1.00	1	1.00	1	3.00	0.00		0.00			2.00	1	1.00	1.00			0.00					8	0	66.67	66.67	73.81	73.81	45.56	45.56	52.56	52.56	0.00	0.00
United States	USA	Delaware	US_DE	STATE_TOTAL	20200317	3.00	1	2.00	1	2.00	1	3.00	1	0.00		1.00	1	1.00	1	3.00	1.00	0	0.00			2.00	1	1.00	1.00			0.00					16	0	66.67	66.67	73.81	73.81	47.22	47.22	52.56	52.56	12.50	12.50
United States	USA	Delaware	US_DE	STATE_TOTAL	20200318	3.00	1	2.00	1	2.00	1	3.00	1	1.00	1	1.00	1	1.00	1	3.00	1.00	0	0.00			2.00	1	1.00	1.00			0.00					19	0	72.22	72.22	83.33	83.33	50.56	50.56	56.41	56.41	12.50	12.50
United States	USA	Delaware	US_DE	STATE_TOTAL	20200319	3.00	1	2.00	1	2.00	1	3.00	1	1.00	1	1.00	1	1.00	1	3.00	1.00	0	0.00			2.00	1	1.00	1.00			0.00					30	0	72.22	72.22	83.33	83.33	50.56	50.56	56.41	56.41	12.50	12.50
United States	USA	Delaware	US_DE	STATE_TOTAL	20200320	3.00	1	2.00	1	2.00	1	3.00	1	1.00	1	1.00	1	1.00	1	3.00	1.00	0	0.00			2.00	1	1.00	1.00			0.00					39	0	72.22	72.22	83.33	83.33	50.56	50.56	56.41	56.41	12.50	12.50
United States	USA	Delaware	US_DE	STATE_TOTAL	20200321	3.00	1	2.00	1	2.00	1	3.00	1	1.00	1	1.00	1	1.00	1	3.00	1.00	0	0.00			2.00	1	1.00	1.00			0.00					45	0	72.22	72.22	83.33	83.33	50.56	50.56	56.41	56.41	12.50	12.50
United States	USA	Delaware	US_DE	STATE_TOTAL	20200322	3.00	1	2.00	1	2.00	1	3.00	1	1.00	1	1.00	1	1.00	1	3.00	1.00	0	0.00			2.00	1	1.00	1.00			0.00					56	0	72.22	72.22	83.33	83.33	50.56	50.56	56.41	56.41	12.50	12.50
United States	USA	Delaware	US_DE	STATE_TOTAL	20200323	3.00	1	2.00	1	2.00	1	3.00	1	1.00	1	1.00	1	1.00	1	3.00	1.00	0	1.00			2.00	1	1.00	1.00			0.00					68	0	72.22	72.22	83.33	83.33	53.89	53.89	56.41	56.41	37.50	37.50
United States	USA	Delaware	US_DE	STATE_TOTAL	20200324	3.00	1	2.00	1	2.00	1	3.00	1	1.00	1	2.00	1	1.00	1	3.00	1.00	0	1.00			2.00	1	1.00	1.00			0.00					104	0	75.93	75.93	84.52	84.52	56.11	56.11	58.97	58.97	37.50	37.50
United States	USA	Delaware	US_DE	STATE_TOTAL	20200325	3.00	1	2.00	1	2.00	1	3.00	1	1.00	1	2.00	1	1.00	1	3.00	1.00	0	2.00			2.00	1	1.00	1.00			0.00					119	0	75.93	75.93	84.52	84.52	59.44	59.44	58.97	58.97	62.50	62.50
United States	USA	Delaware	US_DE	STATE_TOTAL	20200326	3.00	1	2.00	1	2.00	1	3.00	1	1.00	1	2.00	1	1.00	1	3.00	1.00	0	2.00			2.00	1	1.00	1.00			0.00					130	1	75.93	75.93	84.52	84.52	59.44	59.44	58.97	58.97	62.50	62.50
United States	USA	Delaware	US_DE	STATE_TOTAL	20200327	3.00	1	2.00	1	2.00	1	3.00	1	1.00	1	2.00	1	1.00	1	3.00	2.00	0	2.00			2.00	1	1.00	1.00			0.00					163	2	75.93	75.93	84.52	84.52	62.78	62.78	58.97	58.97	87.50	87.50
United States	USA	Delaware	US_DE	STATE_TOTAL	20200328	3.00	1	2.00	1	2.00	1	3.00	1	1.00	1	2.00	1	1.00	1	3.00	2.00	0	2.00			2.00	1	1.00	1.00			0.00					214	5	75.93	75.93	84.52	84.52	62.78	62.78	58.97	58.97	87.50	87.50
United States	USA	Delaware	US_DE	STATE_TOTAL	20200329	3.00	1	2.00	1	2.00	1	3.00	1	1.00	1	2.00	1	1.00	1	3.00	2.00	0	2.00			2.00	1	1.00	1.00			0.00					232	6	75.93	75.93	84.52	84.52	62.78	62.78	58.97	58.97	87.50	87.50
United States	USA	Delaware	US_DE	STATE_TOTAL	20200330	3.00	1	2.00	1	2.00	1	3.00	1	1.00	1	2.00	1	2.00	1	3.00	2.00	0	2.00			2.00	1	1.00	1.00			0.00					264	6	81.48	81.48	88.10	88.10	66.11	66.11	62.82	62.82	87.50	87.50
United States	USA	Delaware	US_DE	STATE_TOTAL	20200331	3.00	1	2.00	1	2.00	1	3.00	1	1.00	1	2.00	1	2.00	1	3.00	2.00	0	2.00			2.00	1	1.00	1.00			0.00					319	10	81.48	81.48	88.10	88.10	66.11	66.11	62.82	62.82	87.50	87.50
United States	USA	Delaware	US_DE	STATE_TOTAL	20200401	3.00	1	2.00	1	2.00	1	3.00	1	1.00	1	2.00	1	2.00	1	3.00	2.00	0	2.00			2.00	1	1.00	1.00			0.00					368	11	81.48	81.48	88.10	88.10	66.11	66.11	62.82	62.82	87.50	87.50
United States	USA	Delaware	US_DE	STATE_TOTAL	20200402	3.00	1	2.00	1	2.00	1	4.00	1	1.00	1	2.00	1	2.00	1	3.00	2.00	0	2.00			2.00	1	1.00	1.00			0.00					393	12	84.26	84.26	88.10	88.10	67.78	67.78	64.74	64.74	87.50	87.50
United States	USA	Delaware	US_DE	STATE_TOTAL	20200403	3.00	1	2.00	1	2.00	1	4.00	1	1.00	1	2.00	1	2.00	1	3.00	2.00	0	2.00			2.00	1	1.00	1.00			0.00					450	14	84.26	84.26	88.10	88.10	67.78	67.78	64.74	64.74	87.50	87.50
United States	USA	Delaware	US_DE	STATE_TOTAL	20200404	3.00	1	2.00	1	2.00	1	4.00	1	1.00	1	2.00	1	2.00	1	3.00	2.00	0	2.00			2.00	1	1.00	1.00			1.00	1				593	14	84.26	84.26	88.10	88.10	69.44	69.44	66.67	66.67	87.50	87.50
United States	USA	Delaware	US_DE	STATE_TOTAL	20200405	3.00	1	2.00	1	2.00	1	4.00	1	1.00	1	2.00	1	2.00	1	3.00	2.00	0	2.00			2.00	1	1.00	1.00			1.00	1				673	14	84.26	84.26	88.10	88.10	69.44	69.44	66.67	66.67	87.50	87.50
United States	USA	Delaware	US_DE	STATE_TOTAL	20200406	3.00	1	2.00	1	2.00	1	4.00	1	1.00	1	2.00	1	2.00	1	3.00	2.00	0	2.00			2.00	1	1.00	1.00			1.00	1				783	15	84.26	84.26	88.10	88.10	69.44	69.44	66.67	66.67	87.50	87.50
United States	USA	Delaware	US_DE	STATE_TOTAL	20200407	3.00	1	2.00	1	2.00	1	4.00	1	1.00	1	2.00	1	2.00	1	3.00	2.00	0	2.00			2.00	1	1.00	1.00			1.00	1				928	16	84.26	84.26	88.10	88.10	69.44	69.44	66.67	66.67	87.50	87.50
United States	USA	Delaware	US_DE	STATE_TOTAL	20200408	3.00	1	2.00	1	2.00	1	4.00	1	1.00	1	2.00	1	2.00	1	3.00	2.00	0	2.00			2.00	1	1.00	1.00			1.00	1				1116	19	84.26	84.26	88.10	88.10	69.44	69.44	66.67	66.67	87.50	87.50
United States	USA	Delaware	US_DE	STATE_TOTAL	20200409	3.00	1	2.00	1	2.00	1	4.00	1	1.00	1	2.00	1	2.00	1	3.00	2.00	0	2.00			2.00	1	1.00	1.00			1.00	1				1209	23	84.26	84.26	88.10	88.10	69.44	69.44	66.67	66.67	87.50	87.50
United States	USA	Delaware	US_DE	STATE_TOTAL	20200410	3.00	1	2.00	1	2.00	1	4.00	1	1.00	1	2.00	1	2.00	1	3.00	2.00	0	2.00			2.00	1	1.00	1.00			1.00	1				1326	32	84.26	84.26	88.10	88.10	69.44	69.44	66.67	66.67	87.50	87.50
United States	USA	Delaware	US_DE	STATE_TOTAL	20200411	3.00	1	2.00	1	2.00	1	4.00	1	1.00	1	2.00	1	2.00	1	3.00	2.00	0	2.00			2.00	1	1.00	1.00			1.00	1				1479	33	84.26	84.26	88.10	88.10	69.44	69.44	66.67	66.67	87.50	87.50
United States	USA	Delaware	US_DE	STATE_TOTAL	20200412	3.00	1	2.00	1	2.00	1	4.00	1	1.00	1	2.00	1	2.00	1	3.00	2.00	0	2.00			2.00	1	1.00	1.00			1.00	1				1625	35	84.26	84.26	88.10	88.10	69.44	69.44	66.67	66.67	87.50	87.50
United States	USA	Delaware	US_DE	STATE_TOTAL	20200413	3.00	1	2.00	1	2.00	1	4.00	1	1.00	1	2.00	1	2.00	1	3.00	2.00	0	2.00			2.00	1	1.00	1.00			1.00	1				1758	41	84.26	84.26	88.10	88.10	69.44	69.44	66.67	66.67	87.50	87.50
United States	USA	Delaware	US_DE	STATE_TOTAL	20200414	3.00	1	2.00	1	2.00	1	4.00	1	1.00	1	2.00	1	2.00	1	3.00	2.00	0	2.00			2.00	1	1.00	1.00			1.00	1				1926	43	84.26	84.26	88.10	88.10	69.44	69.44	66.67	66.67	87.50	87.50
United States	USA	Delaware	US_DE	STATE_TOTAL	20200415	3.00	1	2.00	1	2.00	1	4.00	1	1.00	1	2.00	1	2.00	1	3.00	2.00	0	2.00			2.00	1	1.00	1.00			1.00	1				2014	46	84.26	84.26	88.10	88.10	69.44	69.44	66.67	66.67	87.50	87.50
United States	USA	Delaware	US_DE	STATE_TOTAL	20200416	3.00	1	2.00	1	2.00	1	4.00	1	1.00	1	2.00	1	2.00	1	3.00	2.00	0	2.00			2.00	1	1.00	1.00			1.00	1				2070	55	84.26	84.26	88.10	88.10	69.44	69.44	66.67	66.67	87.50	87.50
United States	USA	Delaware	US_DE	STATE_TOTAL	20200417	3.00	1	2.00	1	2.00	1	4.00	1	1.00	1	2.00	1	2.00	1	3.00	2.00	0	2.00			2.00	1	1.00	1.00			1.00	1				2317	61	84.26	84.26	88.10	88.10	69.44	69.44	66.67	66.67	87.50	87.50
United States	USA	Delaware	US_DE	STATE_TOTAL	20200418	3.00	1	2.00	1	2.00	1	4.00	1	1.00	1	2.00	1	2.00	1	3.00	2.00	0	2.00			2.00	1	1.00	1.00			1.00	1				2538	67	84.26	84.26	88.10	88.10	69.44	69.44	66.67	66.67	87.50	87.50
United States	USA	Delaware	US_DE	STATE_TOTAL	20200419	3.00	1	2.00	1	2.00	1	4.00	1	1.00	1	2.00	1	2.00	1	3.00	2.00	0	2.00			2.00	1	1.00	1.00			1.00	1				2538	67	84.26	84.26	88.10	88.10	69.44	69.44	66.67	66.67	87.50	87.50
United States	USA	Delaware	US_DE	STATE_TOTAL	20200420	3.00	1	2.00	1	2.00	1	4.00	1	1.00	1	2.00	1	2.00	1	3.00	2.00	0	2.00			2.00	1	1.00	1.00			1.00	1				2745	72	84.26	84.26	88.10	88.10	69.44	69.44	66.67	66.67	87.50	87.50
United States	USA	Delaware	US_DE	STATE_TOTAL	20200421	3.00	1	2.00	1	2.00	1	4.00	1	1.00	1	2.00	1	2.00	1	3.00	2.00	0	2.00			2.00	1	1.00	1.00			1.00	1				2931	82	84.26	84.26	88.10	88.10	69.44	69.44	66.67	66.67	87.50	87.50
United States	USA	Delaware	US_DE	STATE_TOTAL	20200422	3.00	1	2.00	1	2.00	1	4.00	1	1.00	1	2.00	1	2.00	1	3.00	2.00	0	2.00			2.00	1	1.00	1.00			1.00	1				3200	89	84.26	84.26	88.10	88.10	69.44	69.44	66.67	66.67	87.50	87.50
United States	USA	Delaware	US_DE	STATE_TOTAL	20200423	3.00	1	2.00	1	2.00	1	4.00	1	1.00	1	2.00	1	2.00	1	3.00	2.00	0	2.00			2.00	1	1.00	1.00			1.00	1				3308	92	84.26	84.26	88.10	88.10	69.44	69.44	66.67	66.67	87.50	87.50
United States	USA	Delaware	US_DE	STATE_TOTAL	20200424	3.00	1	2.00	1	2.00	1	4.00	1	1.00	1	2.00	1	2.00	1	3.00	2.00	0	2.00			2.00	1	1.00	1.00			1.00	1				3442	100	84.26	84.26	88.10	88.10	69.44	69.44	66.67	66.67	87.50	87.50
United States	USA	Delaware	US_DE	STATE_TOTAL	20200425	3.00	1	2.00	1	2.00	1	4.00	1	1.00	1	2.00	1	2.00	1	3.00	2.00	0	2.00			2.00	1	1.00	1.00			1.00	1				3576	112	84.26	84.26	88.10	88.10	69.44	69.44	66.67	66.67	87.50	87.50
United States	USA	Delaware	US_DE	STATE_TOTAL	20200426	3.00	1	2.00	1	2.00	1	4.00	1	1.00	1	2.00	1	2.00	1	3.00	2.00	0	2.00			2.00	1	1.00	1.00			1.00	1				4034	120	84.26	84.26	88.10	88.10	69.44	69.44	66.67	66.67	87.50	87.50
United States	USA	Delaware	US_DE	STATE_TOTAL	20200427	3.00	1	2.00	1	2.00	1	4.00	1	1.00	1	2.00	1	2.00	1	3.00	2.00	0	2.00			2.00	1	1.00	1.00			1.00	1				4162	125	84.26	84.26	88.10	88.10	69.44	69.44	66.67	66.67	87.50	87.50
United States	USA	Delaware	US_DE	STATE_TOTAL	20200428	3.00	1	2.00	1	2.00	1	4.00	1	1.00	1	2.00	1	2.00	1	3.00	2.00	0	2.00			2.00	1	1.00	1.00			3.00	1				4575	137	84.26	84.26	88.10	88.10	72.78	72.78	70.51	70.51	87.50	87.50
United States	USA	Delaware	US_DE	STATE_TOTAL	20200429	3.00	1	2.00	1	2.00	1	4.00	1	1.00	1	2.00	1	2.00	1	3.00	2.00	0	2.00			2.00	1	1.00	1.00			3.00	1				4655	144	84.26	84.26	88.10	88.10	72.78	72.78	70.51	70.51	87.50	87.50
United States	USA	Delaware	US_DE	STATE_TOTAL	20200430	3.00	1	2.00	1	2.00	1	4.00	1	1.00	1	2.00	1	2.00	1	3.00	2.00	0	2.00			2.00	1	1.00	1.00			3.00	1				4734	152	84.26	84.26	88.10	88.10	72.78	72.78	70.51	70.51	87.50	87.50
United States	USA	Delaware	US_DE	STATE_TOTAL	20200501	3.00	1	2.00	1	2.00	1	4.00	1	1.00	1	2.00	1	2.00	1	3.00	2.00	0	2.00			2.00	1	1.00	1.00			3.00	1				4918	159	84.26	84.26	88.10	88.10	72.78	72.78	70.51	70.51	87.50	87.50
United States	USA	Delaware	US_DE	STATE_TOTAL	20200502	3.00	1	2.00	1	2.00	1	4.00	1	1.00	1	2.00	1	2.00	1	3.00	2.00	0	2.00			2.00	1	1.00	1.00			3.00	1				5038	168	84.26	84.26	88.10	88.10	72.78	72.78	70.51	70.51	87.50	87.50
United States	USA	Delaware	US_DE	STATE_TOTAL	20200503	3.00	1	2.00	1	2.00	1	4.00	1	1.00	1	2.00	1	2.00	1	3.00	2.00	0	2.00			2.00	1	1.00	1.00			3.00	1				5208	177	84.26	84.26	88.10	88.10	72.78	72.78	70.51	70.51	87.50	87.50
United States	USA	Delaware	US_DE	STATE_TOTAL	20200504	3.00	1	2.00	1	2.00	1	4.00	1	1.00	1	2.00	1	2.00	1	3.00	2.00	0	2.00			2.00	1	1.00	1.00			3.00	1				5288	182	84.26	84.26	88.10	88.10	72.78	72.78	70.51	70.51	87.50	87.50
United States	USA	Delaware	US_DE	STATE_TOTAL	20200505	3.00	1	2.00	1	2.00	1	4.00	1	1.00	1	2.00	1	2.00	1	3.00	2.00	0	2.00			2.00	1	1.00	1.00			3.00	1				5371	187	84.26	84.26	88.10	88.10	72.78	72.78	70.51	70.51	87.50	87.50
United States	USA	Delaware	US_DE	STATE_TOTAL	20200506	3.00	1	2.00	1	2.00	1	4.00	1	1.00	1	2.00	1	2.00	1	3.00	2.00	0	2.00			2.00	1	1.00	1.00			3.00	1				5778	193	84.26	84.26	88.10	88.10	72.78	72.78	70.51	70.51	87.50	87.50
United States	USA	Delaware	US_DE	STATE_TOTAL	20200507	3.00	1	2.00	1	2.00	1	4.00	1	1.00	1	2.00	1	2.00	1	3.00	2.00	0	2.00			2.00	1	1.00	1.00			3.00	1				5939	202	84.26	84.26	88.10	88.10	72.78	72.78	70.51	70.51	87.50	87.50
United States	USA	Delaware	US_DE	STATE_TOTAL	20200508	3.00	1	2.00	1	2.00	1	4.00	1	1.00	1	2.00	1	2.00	1	3.00	2.00	0	2.00			2.00	1	2.00	1.00			3.00	1				6111	213	84.26	84.26	88.10	88.10	75.00	75.00	73.08	73.08	87.50	87.50
United States	USA	Delaware	US_DE	STATE_TOTAL	20200509	3.00	1	2.00	1	2.00	1	4.00	1	1.00	1	2.00	1	2.00	1	3.00	2.00	0	2.00			2.00	1	2.00	1.00			3.00	1				6277	221	84.26	84.26	88.10	88.10	75.00	75.00	73.08	73.08	87.50	87.50
United States	USA	Delaware	US_DE	STATE_TOTAL	20200510	3.00	1	2.00	1	2.00	1	4.00	1	1.00	1	2.00	1	2.00	1	3.00	2.00	0	2.00			2.00	1	2.00	1.00			3.00	1				6277	221	84.26	84.26	88.10	88.10	75.00	75.00	73.08	73.08	87.50	87.50
United States	USA	Delaware	US_DE	STATE_TOTAL	20200511	3.00	1	2.00	1	2.00	1	4.00	1	1.00	1	2.00	1	2.00	1	3.00	2.00	0	2.00			2.00	1	2.00	1.00			3.00	1				6565	225	84.26	84.26	88.10	88.10	75.00	75.00	73.08	73.08	87.50	87.50
United States	USA	Delaware	US_DE	STATE_TOTAL	20200512	3.00	1	2.00	1	2.00	1	4.00	1	1.00	1	2.00	1	2.00	1	3.00	2.00	0	2.00			2.00	1	2.00	2.00			3.00	1				6741	237	84.26	84.26	88.10	88.10	78.33	78.33	76.92	76.92	87.50	87.50
United States	USA	Delaware	US_DE	STATE_TOTAL	20200513	3.00	1	2.00	1	2.00	1	4.00	1	1.00	1	2.00	1	2.00	1	3.00	2.00	0	2.00			2.00	1	2.00	2.00			3.00	1				6952	247	84.26	84.26	88.10	88.10	78.33	78.33	76.92	76.92	87.50	87.50
United States	USA	Delaware	US_DE	STATE_TOTAL	20200514	3.00	1	2.00	1	2.00	1	4.00	1	1.00	1	2.00	1	2.00	1	3.00	2.00	0	2.00			2.00	1	2.00	2.00			3.00	1				7223	260	84.26	84.26	88.10	88.10	78.33	78.33	76.92	76.92	87.50	87.50
United States	USA	Delaware	US_DE	STATE_TOTAL	20200515	3.00	1	2.00	1	2.00	1	4.00	1	1.00	1	2.00	1	2.00	1	3.00	2.00	0	2.00			2.00	1	2.00	2.00			3.00	1				7373	271	84.26	84.26	88.10	88.10	78.33	78.33	76.92	76.92	87.50	87.50
United States	USA	Delaware	US_DE	STATE_TOTAL	20200516	3.00	1	2.00	1	2.00	1	4.00	1	1.00	1	2.00	1	2.00	1	3.00	2.00	0	2.00			2.00	1	2.00	2.00			3.00	1				7547	286	84.26	84.26	88.10	88.10	78.33	78.33	76.92	76.92	87.50	87.50
United States	USA	Delaware	US_DE	STATE_TOTAL	20200517	3.00	1	2.00	1	2.00	1	4.00	1	1.00	1	2.00	1	2.00	1	3.00	2.00	0	2.00			2.00	1	2.00	2.00			3.00	1				7670	290	84.26	84.26	88.10	88.10	78.33	78.33	76.92	76.92	87.50	87.50
United States	USA	Delaware	US_DE	STATE_TOTAL	20200518	3.00	1	2.00	1	2.00	1	4.00	1	1.00	1	2.00	1	2.00	1	3.00	2.00	0	2.00			2.00	1	2.00	2.00			3.00	1				7869	297	84.26	84.26	88.10	88.10	78.33	78.33	76.92	76.92	87.50	87.50
United States	USA	Delaware	US_DE	STATE_TOTAL	20200519	3.00	1	2.00	1	2.00	1	4.00	1	1.00	1	2.00	1	2.00	1	3.00	2.00	0	2.00			2.00	1	2.00	2.00			3.00	1				8037	304	84.26	84.26	88.10	88.10	78.33	78.33	76.92	76.92	87.50	87.50
United States	USA	Delaware	US_DE	STATE_TOTAL	20200520	3.00	1	2.00	1	2.00	1	4.00	1	1.00	1	2.00	1	2.00	1	3.00	2.00	0	2.00			2.00	1	2.00	2.00			3.00	1				8194	310	84.26	84.26	88.10	88.10	78.33	78.33	76.92	76.92	87.50	87.50
United States	USA	Delaware	US_DE	STATE_TOTAL	20200521	3.00	1	2.00	1	2.00	1	4.00	1	1.00	1	2.00	1	2.00	1	3.00	2.00	0	2.00			2.00	1	2.00	2.00			3.00	1				8386	317	84.26	84.26	88.10	88.10	78.33	78.33	76.92	76.92	87.50	87.50
United States	USA	Delaware	US_DE	STATE_TOTAL	20200522	3.00	1	2.00	1	2.00	1	4.00	1	1.00	1	2.00	1	2.00	1	3.00	2.00	0	2.00			2.00	1	2.00	2.00			3.00	1				8529	322	84.26	84.26	88.10	88.10	78.33	78.33	76.92	76.92	87.50	87.50
United States	USA	Delaware	US_DE	STATE_TOTAL	20200523	3.00	1	2.00	1	2.00	1	4.00	1	1.00	1	2.00	1	2.00	1	3.00	2.00	0	2.00			2.00	1	2.00	2.00			3.00	1				8529	322	84.26	84.26	88.10	88.10	78.33	78.33	76.92	76.92	87.50	87.50
United States	USA	Delaware	US_DE	STATE_TOTAL	20200524	3.00	1	2.00	1	2.00	1	4.00	1	1.00	1	2.00	1	2.00	1	3.00	2.00	0	2.00			2.00	1	2.00	2.00			3.00	1				8809	326	84.26	84.26	88.10	88.10	78.33	78.33	76.92	76.92	87.50	87.50
United States	USA	Delaware	US_DE	STATE_TOTAL	20200525	3.00	1	2.00	1	2.00	1	4.00	1	1.00	1	2.00	1	2.00	1	3.00	2.00	0	2.00			2.00	1	2.00	2.00			3.00	1				8965	332	84.26	84.26	88.10	88.10	78.33	78.33	76.92	76.92	87.50	87.50
United States	USA	Delaware	US_DE	STATE_TOTAL	20200526	3.00	1	2.00	1	2.00	1	4.00	1	1.00	1	2.00	1	2.00	1	3.00	2.00	0	2.00			2.00	1	2.00	2.00			3.00	1				9066	335	84.26	84.26	88.10	88.10	78.33	78.33	76.92	76.92	87.50	87.50
United States	USA	Delaware	US_DE	STATE_TOTAL	20200527	3.00	1	2.00	1	2.00	1	4.00	1	1.00	1	2.00	1	2.00	1	3.00	2.00	0	2.00			2.00	1	2.00	2.00			3.00	1				9096	344	84.26	84.26	88.10	88.10	78.33	78.33	76.92	76.92	87.50	87.50
United States	USA	Delaware	US_DE	STATE_TOTAL	20200528	3.00	1	2.00	1	2.00	1	4.00	1	1.00	1	2.00	1	2.00	1	3.00	2.00	0	2.00			2.00	1	2.00	2.00			3.00	1				9171	345	84.26	84.26	88.10	88.10	78.33	78.33	76.92	76.92	87.50	87.50
United States	USA	Delaware	US_DE	STATE_TOTAL	20200529	3.00	1	2.00	1	2.00	1	4.00	1	1.00	1	2.00	1	2.00	1	3.00	2.00	0	2.00			2.00	1	2.00	2.00			3.00	1				9236	356	84.26	84.26	88.10	88.10	78.33	78.33	76.92	76.92	87.50	87.50
United States	USA	Delaware	US_DE	STATE_TOTAL	20200530	3.00	1	2.00	1	2.00	1	4.00	1	1.00	1	2.00	1	2.00	1	3.00	2.00	0	2.00			2.00	1	2.00	2.00			3.00	1				9422	361	84.26	84.26	88.10	88.10	78.33	78.33	76.92	76.92	87.50	87.50
United States	USA	Delaware	US_DE	STATE_TOTAL	20200531	3.00	1	2.00	1	2.00	1	4.00	1	1.00	1	2.00	1	2.00	1	3.00	2.00	0	2.00			2.00	1	2.00	2.00			3.00	1				9498	366	84.26	84.26	88.10	88.10	78.33	78.33	76.92	76.92	87.50	87.50
United States	USA	Delaware	US_DE	STATE_TOTAL	20200601	3.00	1	2.00	1	2.00	1	4.00	1	1.00	1	2.00	1	1.00	1	3.00	2.00	0	2.00			2.00	1	2.00	2.00			3.00	1				9605	368	78.70	78.70	84.52	84.52	75.00	75.00	73.08	73.08	87.50	87.50
United States	USA	Delaware	US_DE	STATE_TOTAL	20200602	3.00	1	2.00	1	2.00	1	4.00	1	1.00	1	2.00	1	1.00	1	3.00	2.00	0	2.00			2.00	1	2.00	2.00			3.00	1				9685	373	78.70	78.70	84.52	84.52	75.00	75.00	73.08	73.08	87.50	87.50
United States	USA	Delaware	US_DE	STATE_TOTAL	20200603	3.00	1	2.00	1	2.00	1	4.00	1	1.00	1	2.00	1	1.00	1	3.00	2.00	0	2.00			2.00	1	2.00	2.00			3.00	1				9712	375	78.70	78.70	84.52	84.52	75.00	75.00	73.08	73.08	87.50	87.50
United States	USA	Delaware	US_DE	STATE_TOTAL	20200604	3.00	1	2.00	1	2.00	1	4.00	1	1.00	1	2.00	1	1.00	1	3.00	2.00	0	2.00			2.00	1	2.00	2.00			3.00	1				9746	386	78.70	78.70	84.52	84.52	75.00	75.00	73.08	73.08	87.50	87.50
United States	USA	Delaware	US_DE	STATE_TOTAL	20200605	3.00	1	2.00	1	2.00	1	4.00	1	1.00	1	2.00	1	1.00	1	3.00	2.00	0	2.00			2.00	1	2.00	2.00			3.00	1				9773	388	78.70	78.70	84.52	84.52	75.00	75.00	73.08	73.08	87.50	87.50
United States	USA	Delaware	US_DE	STATE_TOTAL	20200606	3.00	1	2.00	1	2.00	1	4.00	1	1.00	1	2.00	1	1.00	1	3.00	2.00	0	2.00			2.00	1	2.00	2.00			3.00	1				9845	390	78.70	78.70	84.52	84.52	75.00	75.00	73.08	73.08	87.50	87.50
United States	USA	Delaware	US_DE	STATE_TOTAL	20200607	3.00	1	2.00	1	2.00	1	4.00	1	1.00	1	2.00	1	1.00	1	3.00	2.00	0	2.00			2.00	1	2.00	2.00			3.00	1				9942	398	78.70	78.70	84.52	84.52	75.00	75.00	73.08	73.08	87.50	87.50
United States	USA	Delaware	US_DE	STATE_TOTAL	20200608	3.00	1	2.00	1	2.00	1	4.00	1	1.00	1	2.00	1	1.00	1	3.00	2.00	0	2.00			2.00	1	2.00	2.00			3.00	1				9972	398	78.70	78.70	84.52	84.52	75.00	75.00	73.08	73.08	87.50	87.50
United States	USA	Delaware	US_DE	STATE_TOTAL	20200609	3.00	1	2.00	1	2.00	1	4.00	1	1.00	1	2.00	1	1.00	1	3.00	2.00	0	2.00			2.00	1	2.00	2.00			3.00	1				10020	410	78.70	78.70	84.52	84.52	75.00	75.00	73.08	73.08	87.50	87.50
United States	USA	Delaware	US_DE	STATE_TOTAL	20200610	3.00	1	2.00	1	2.00	1	4.00	1	1.00	1	2.00	1	1.00	1	3.00	2.00	0	2.00			2.00	1	2.00	2.00			3.00	1				10056	413	78.70	78.70	84.52	84.52	75.00	75.00	73.08	73.08	87.50	87.50
United States	USA	Delaware	US_DE	STATE_TOTAL	20200611	3.00	1	2.00	1	2.00	1	4.00	1	1.00	1	2.00	1	1.00	1	3.00	2.00	0	2.00			2.00	1	2.00	2.00			3.00	1				10106	414	78.70	78.70	84.52	84.52	75.00	75.00	73.08	73.08	87.50	87.50
United States	USA	Delaware	US_DE	STATE_TOTAL	20200612	3.00	1	2.00	1	2.00	1	4.00	1	1.00	1	2.00	1	1.00	1	3.00	2.00	0	2.00			2.00	1	2.00	2.00			3.00	1				10173	414	78.70	78.70	84.52	84.52	75.00	75.00	73.08	73.08	87.50	87.50
United States	USA	Delaware	US_DE	STATE_TOTAL	20200613	3.00	1	2.00	1	2.00	1	4.00	1	1.00	1	2.00	1	1.00	1	3.00	2.00	0	2.00			2.00	1	2.00	2.00			3.00	1				10229	419	78.70	78.70	84.52	84.52	75.00	75.00	73.08	73.08	87.50	87.50
United States	USA	Delaware	US_DE	STATE_TOTAL	20200614	3.00	1	2.00	1	2.00	1	4.00	1	1.00	1	2.00	1	1.00	1	3.00	2.00	0	2.00			2.00	1	2.00	2.00			3.00	1				10264	422	78.70	78.70	84.52	84.52	75.00	75.00	73.08	73.08	87.50	87.50
United States	USA	Delaware	US_DE	STATE_TOTAL	20200615	3.00	0	2.00	1	2.00	1	2.00	1	1.00	1	2.00	1	1.00	1	3.00	2.00	0	2.00			2.00	1	2.00	2.00			3.00	1				10340	423	71.30	71.30	80.95	80.95	70.56	70.56	67.95	67.95	87.50	87.50
United States	USA	Delaware	US_DE	STATE_TOTAL	20200616	3.00	0	2.00	1	2.00	1	2.00	1	1.00	1	2.00	1	1.00	1	3.00	2.00	0	2.00			2.00	1	2.00	2.00			3.00	1				10403	424	71.30	71.30	80.95	80.95	70.56	70.56	67.95	67.95	87.50	87.50
United States	USA	Delaware	US_DE	STATE_TOTAL	20200617	3.00	0	2.00	1	2.00	1	2.00	1	1.00	1	2.00	1	1.00	1	3.00	2.00	0	2.00			2.00	1	2.00	2.00			3.00	1				10444	426	71.30	71.30	80.95	80.95	70.56	70.56	67.95	67.95	87.50	87.50
United States	USA	Delaware	US_DE	STATE_TOTAL	20200618	3.00	0	2.00	1	2.00	1	2.00	1	1.00	1	2.00	1	1.00	1	3.00	2.00	0	2.00			2.00	1	2.00	2.00			3.00	1				10499	431	71.30	71.30	80.95	80.95	70.56	70.56	67.95	67.95	87.50	87.50
United States	USA	Delaware	US_DE	STATE_TOTAL	20200619	3.00	0	2.00	1	2.00	1	2.00	1	1.00	1	2.00	1	1.00	1	3.00	2.00	0	2.00			2.00	1	2.00	2.00			3.00	1				10611	433	71.30	71.30	80.95	80.95	70.56	70.56	67.95	67.95	87.50	87.50
United States	USA	Delaware	US_DE	STATE_TOTAL	20200620	3.00	0	2.00	1	2.00	1	2.00	1	1.00	1	2.00	1	1.00	1	3.00	2.00	0	2.00			2.00	1	2.00	2.00			3.00	1				10681	434	71.30	71.30	80.95	80.95	70.56	70.56	67.95	67.95	87.50	87.50
United States	USA	Delaware	US_DE	STATE_TOTAL	20200621	3.00	0	2.00	1	2.00	1	2.00	1	1.00	1	2.00	1	1.00	1	3.00	2.00	0	2.00			2.00	1	2.00	2.00			3.00	1				10775	435	71.30	71.30	80.95	80.95	70.56	70.56	67.95	67.95	87.50	87.50
United States	USA	Delaware	US_DE	STATE_TOTAL	20200622	3.00	0	2.00	1	2.00	1	2.00	1	1.00	1	2.00	1	1.00	1	3.00	2.00	0	2.00			2.00	1	2.00	2.00			3.00	1				10820	435	71.30	71.30	80.95	80.95	70.56	70.56	67.95	67.95	87.50	87.50
United States	USA	Delaware	US_DE	STATE_TOTAL	20200623	3.00	0	2.00	1	2.00	1	2.00	1	1.00	1	2.00	1	1.00	1	3.00	2.00	0	2.00			2.00	1	2.00	2.00			3.00	1				10847	504	71.30	71.30	80.95	80.95	70.56	70.56	67.95	67.95	87.50	87.50
United States	USA	Delaware	US_DE	STATE_TOTAL	20200624	3.00	0	2.00	1	2.00	1	2.00	1	1.00	1	2.00	1	1.00	1	3.00	2.00	0	2.00			2.00	1	2.00	2.00			3.00	1				10889	505	71.30	71.30	80.95	80.95	70.56	70.56	67.95	67.95	87.50	87.50
United States	USA	Delaware	US_DE	STATE_TOTAL	20200625	3.00	0	2.00	1	2.00	1	2.00	1	1.00	1	2.00	1	1.00	1	3.00	2.00	0	2.00			2.00	1	2.00	2.00			3.00	1				10980	507	71.30	71.30	80.95	80.95	70.56	70.56	67.95	67.95	87.50	87.50
United States	USA	Delaware	US_DE	STATE_TOTAL	20200626	3.00	0	2.00	1	2.00	1	2.00	1	1.00	1	2.00	1	1.00	1	3.00	2.00	0	2.00			2.00	1	2.00	2.00			3.00	1				11017	507	71.30	71.30	80.95	80.95	70.56	70.56	67.95	67.95	87.50	87.50
United States	USA	Delaware	US_DE	STATE_TOTAL	20200627	3.00	0	2.00	1	2.00	1	2.00	1	1.00	1	2.00	1	1.00	1	3.00	2.00	0	2.00			2.00	1	2.00	2.00			3.00	1				11091	507	71.30	71.30	80.95	80.95	70.56	70.56	67.95	67.95	87.50	87.50
United States	USA	Delaware	US_DE	STATE_TOTAL	20200628	3.00	0	2.00	1	2.00	1	2.00	1	1.00	1	2.00	1	1.00	1	3.00	2.00	0	2.00			2.00	1	2.00	2.00			3.00	1				11226	507	71.30	71.30	80.95	80.95	70.56	70.56	67.95	67.95	87.50	87.50
United States	USA	Delaware	US_DE	STATE_TOTAL	20200629	3.00	0	2.00	1	2.00	1	2.00	1	1.00	1	2.00	1	1.00	1	3.00	2.00	0	2.00			2.00	1	2.00	2.00			3.00	1				11376	507	71.30	71.30	80.95	80.95	70.56	70.56	67.95	67.95	87.50	87.50
United States	USA	Delaware	US_DE	STATE_TOTAL	20200630	3.00	0	2.00	1	2.00	1	2.00	1	1.00	1	2.00	1	1.00	1	3.00	2.00	0	2.00			2.00	1	2.00	2.00			3.00	1				11474	509	71.30	71.30	80.95	80.95	70.56	70.56	67.95	67.95	87.50	87.50
United States	USA	Delaware	US_DE	STATE_TOTAL	20200701	3.00	0	2.00	1	2.00	1	2.00	1	1.00	1	2.00	1	1.00	1	3.00	2.00	0	1.00			2.00	1	2.00	2.00			3.00	1				11510	509	71.30	71.30	80.95	80.95	67.22	67.22	67.95	67.95	62.50	62.50
United States	USA	Delaware	US_DE	STATE_TOTAL	20200702	3.00	0	2.00	1	2.00	1	2.00	1	1.00	1	2.00	1	1.00	1	3.00	2.00	0	1.00			2.00	1	2.00	2.00			3.00	1				11731	510	71.30	71.30	80.95	80.95	67.22	67.22	67.95	67.95	62.50	62.50
United States	USA	Delaware	US_DE	STATE_TOTAL	20200703	3.00	0	2.00	0	2.00	1	2.00	1	1.00	1	2.00	1	1.00	1	3.00	2.00	0	1.00			2.00	1	2.00	2.00			3.00	1				11923	512	69.44	69.44	77.38	77.38	66.11	66.11	66.67	66.67	62.50	62.50
United States	USA	Delaware	US_DE	STATE_TOTAL	20200704	3.00	0	2.00	0	2.00	1	2.00	1	1.00	1	2.00	1	1.00	1	3.00	2.00	0	1.00			2.00	1	2.00	2.00			3.00	1				11996	512	69.44	69.44	77.38	77.38	66.11	66.11	66.67	66.67	62.50	62.50
United States	USA	Delaware	US_DE	STATE_TOTAL	20200705	3.00	0	2.00	0	2.00	1	2.00	1	1.00	1	2.00	1	1.00	1	3.00	2.00	0	1.00			2.00	1	2.00	2.00			3.00	1				12128	512	69.44	69.44	77.38	77.38	66.11	66.11	66.67	66.67	62.50	62.50
United States	USA	Delaware	US_DE	STATE_TOTAL	20200706	3.00	0	2.00	0	2.00	1	2.00	1	1.00	1	2.00	1	1.00	1	3.00	2.00	0	1.00			2.00	1	2.00	2.00			3.00	1				12293	512	69.44	69.44	77.38	77.38	66.11	66.11	66.67	66.67	62.50	62.50
United States	USA	Delaware	US_DE	STATE_TOTAL	20200707	3.00	0	2.00	0	2.00	1	2.00	1	1.00	1	2.00	1	1.00	1	3.00	2.00	0	1.00			2.00	1	2.00	2.00			3.00	1				12414	514	69.44	69.44	77.38	77.38	66.11	66.11	66.67	66.67	62.50	62.50
United States	USA	Delaware	US_DE	STATE_TOTAL	20200708	3.00	0	2.00	0	2.00	1	2.00	1	1.00	1	2.00	1	1.00	1	3.00	2.00	0	1.00			2.00	1	2.00	2.00			3.00	1				12462	515	69.44	69.44	77.38	77.38	66.11	66.11	66.67	66.67	62.50	62.50
United States	USA	Delaware	US_DE	STATE_TOTAL	20200709	3.00	0	2.00	0	2.00	1	2.00	1	1.00	1	2.00	1	1.00	1	3.00	2.00	0	1.00			2.00	1	2.00	2.00			3.00	1				12531	517	69.44	69.44	77.38	77.38	66.11	66.11	66.67	66.67	62.50	62.50
United States	USA	Delaware	US_DE	STATE_TOTAL	20200710	3.00	0	2.00	0	2.00	1	2.00	1	1.00	1	2.00	1	1.00	1	3.00	2.00	0	1.00			2.00	1	2.00	2.00			3.00	1				12652	517	69.44	69.44	77.38	77.38	66.11	66.11	66.67	66.67	62.50	62.50
United States	USA	Delaware	US_DE	STATE_TOTAL	20200711	3.00	0	2.00	0	2.00	1	2.00	1	1.00	1	2.00	1	1.00	1	3.00	2.00	0	1.00			2.00	1	2.00	2.00			3.00	1				12743	517	69.44	69.44	77.38	77.38	66.11	66.11	66.67	66.67	62.50	62.50
United States	USA	Delaware	US_DE	STATE_TOTAL	20200712	3.00	0	2.00	0	2.00	1	2.00	1	1.00	1	2.00	1	1.00	1	3.00	2.00	0	1.00			2.00	1	2.00	2.00			3.00	1				12804	517	69.44	69.44	77.38	77.38	66.11	66.11	66.67	66.67	62.50	62.50
United States	USA	Delaware	US_DE	STATE_TOTAL	20200713	3.00	0	2.00	0	2.00	1	2.00	1	1.00	1	2.00	1	1.00	1	3.00	2.00	0	1.00			2.00	1	2.00	2.00			3.00	1				12879	517	69.44	69.44	77.38	77.38	66.11	66.11	66.67	66.67	62.50	62.50
United States	USA	Delaware	US_DE	STATE_TOTAL	20200714	3.00	0	2.00	0	2.00	1	2.00	1	1.00	1	2.00	1	1.00	1	3.00	2.00	0	1.00			2.00	1	2.00	2.00			3.00	1				12969	518	69.44	69.44	77.38	77.38	66.11	66.11	66.67	66.67	62.50	62.50
United States	USA	Delaware	US_DE	STATE_TOTAL	20200715	3.00	0	2.00	0	2.00	1	2.00	1	1.00	1	1.00	1	1.00	1	3.00	2.00	0	1.00			2.00	1	2.00	2.00			3.00	1				13050	521	65.74	65.74	76.19	76.19	63.89	63.89	64.10	64.10	62.50	62.50
United States	USA	Delaware	US_DE	STATE_TOTAL	20200716	3.00	0	2.00	0	2.00	1	2.00	1	1.00	1	1.00	1	1.00	1	3.00	2.00	0	1.00			2.00	1	3.00	2.00			3.00	1				13114	521	65.74	65.74	76.19	76.19	66.11	66.11	66.67	66.67	62.50	62.50
United States	USA	Delaware	US_DE	STATE_TOTAL	20200717	3.00	0	2.00	0	2.00	1	2.00	1	1.00	1	1.00	1	1.00	1	3.00	2.00	0	1.00			2.00	1	3.00	2.00			3.00	1				13337	521	65.74	65.74	76.19	76.19	66.11	66.11	66.67	66.67	62.50	62.50
United States	USA	Delaware	US_DE	STATE_TOTAL	20200718	3.00	0	2.00	0	2.00	1	2.00	1	1.00	1	1.00	1	1.00	1	3.00	2.00	0	1.00			2.00	1	3.00	2.00			3.00	1				13429	523	65.74	65.74	76.19	76.19	66.11	66.11	66.67	66.67	62.50	62.50
United States	USA	Delaware	US_DE	STATE_TOTAL	20200719	3.00	0	2.00	0	2.00	1	2.00	1	1.00	1	1.00	1	1.00	1	3.00	2.00	0	1.00			2.00	1	3.00	2.00			3.00	1				13519	523	65.74	65.74	76.19	76.19	66.11	66.11	66.67	66.67	62.50	62.50
United States	USA	Delaware	US_DE	STATE_TOTAL	20200720	3.00	0	2.00	0	2.00	1	2.00	1	1.00	1	1.00	1	1.00	1	3.00	2.00	0	1.00			2.00	1	3.00	2.00			3.00	1				13624	523	65.74	65.74	76.19	76.19	66.11	66.11	66.67	66.67	62.50	62.50
United States	USA	Delaware	US_DE	STATE_TOTAL	20200721	3.00	0	2.00	0	2.00	1	2.00	1	1.00	1	1.00	1	1.00	1	3.00	2.00	0	1.00			2.00	1	3.00	2.00			3.00	1				13746	525	65.74	65.74	76.19	76.19	66.11	66.11	66.67	66.67	62.50	62.50
United States	USA	Delaware	US_DE	STATE_TOTAL	20200722	3.00	0	2.00	0	2.00	1	2.00	1	1.00	1	1.00	1	1.00	1	3.00	2.00	0	1.00			2.00	1	3.00	2.00			3.00	1				13792	527	65.74	65.74	76.19	76.19	66.11	66.11	66.67	66.67	62.50	62.50
United States	USA	Delaware	US_DE	STATE_TOTAL	20200723	3.00	0	2.00	0	2.00	1	2.00	1	1.00	1	1.00	1	1.00	1	3.00	2.00	0	1.00			2.00	1	3.00	2.00			3.00	1				13924	529	65.74	65.74	76.19	76.19	66.11	66.11	66.67	66.67	62.50	62.50
United States	USA	Delaware	US_DE	STATE_TOTAL	20200724	3.00	0	2.00	0	2.00	1	2.00	1	1.00	1	1.00	1	1.00	1	3.00	2.00	0	1.00			2.00	1	3.00	2.00			3.00	1				14202	578	65.74	65.74	76.19	76.19	66.11	66.11	66.67	66.67	62.50	62.50
United States	USA	Delaware	US_DE	STATE_TOTAL	20200725	3.00	0	2.00	0	2.00	1	2.00	1	1.00	1	1.00	1	1.00	1	3.00	2.00	0	1.00			2.00	1	3.00	2.00			3.00	1				14175	579	65.74	65.74	76.19	76.19	66.11	66.11	66.67	66.67	62.50	62.50
United States	USA	Delaware	US_DE	STATE_TOTAL	20200726	3.00	0	2.00	0	2.00	1	2.00	1	1.00	1	1.00	1	1.00	1	3.00	2.00	0	1.00			2.00	1	3.00	2.00			3.00	1				14290	579	65.74	65.74	76.19	76.19	66.11	66.11	66.67	66.67	62.50	62.50
United States	USA	Delaware	US_DE	STATE_TOTAL	20200727	3.00	0	2.00	0	2.00	1	2.00	1	1.00	1	1.00	1	1.00	1	3.00	2.00	0	1.00			2.00	1	3.00	2.00			3.00	1				14406	579	65.74	65.74	76.19	76.19	66.11	66.11	66.67	66.67	62.50	62.50
United States	USA	Delaware	US_DE	STATE_TOTAL	20200728	3.00	0	2.00	0	2.00	1	2.00	1	1.00	1	1.00	1	1.00	1	3.00	2.00	0	1.00			2.00	1	3.00	2.00			3.00	1				14476	580	65.74	65.74	76.19	76.19	66.11	66.11	66.67	66.67	62.50	62.50
United States	USA	Delaware	US_DE	STATE_TOTAL	20200729	3.00	0	2.00	0	2.00	1	2.00	1	1.00	1	1.00	1	1.00	1	3.00	2.00	0	1.00			2.00	1	3.00	2.00			3.00	1				14602	581	65.74	65.74	76.19	76.19	66.11	66.11	66.67	66.67	62.50	62.50
United States	USA	Delaware	US_DE	STATE_TOTAL	20200730	3.00	0	2.00	0	2.00	1	2.00	1	1.00	1	1.00	1	1.00	1	3.00	2.00	0	1.00			2.00	1	3.00	2.00			3.00	1				14689	581	65.74	65.74	76.19	76.19	66.11	66.11	66.67	66.67	62.50	62.50
United States	USA	Delaware	US_DE	STATE_TOTAL	20200731	3.00	0	2.00	0	2.00	1	2.00	1	1.00	1	1.00	1	1.00	1	3.00	1.00	0	1.00			2.00	1	3.00	2.00			3.00	1				14788	585	65.74	65.74	76.19	76.19	62.78	62.78	66.67	66.67	37.50	37.50
United States	USA	Delaware	US_DE	STATE_TOTAL	20200801	3.00	0	2.00	0	2.00	1	2.00	1	1.00	1	1.00	1	1.00	1	3.00	1.00	0	1.00			2.00	1	3.00	2.00			3.00	1				14877	585	65.74	65.74	76.19	76.19	62.78	62.78	66.67	66.67	37.50	37.50
United States	USA	Delaware	US_DE	STATE_TOTAL	20200802	3.00	0	2.00	0	2.00	1	2.00	1	1.00	1	1.00	1	1.00	1	3.00	1.00	0	1.00			2.00	1	3.00	2.00			3.00	1				14949	585	65.74	65.74	76.19	76.19	62.78	62.78	66.67	66.67	37.50	37.50
United States	USA	Delaware	US_DE	STATE_TOTAL	20200803	3.00	0	2.00	0	2.00	1	2.00	1	1.00	1	1.00	1	1.00	1	3.00	1.00	0	1.00			2.00	1	3.00	2.00			3.00	1				15055	585	65.74	65.74	76.19	76.19	62.78	62.78	66.67	66.67	37.50	37.50
United States	USA	Delaware	US_DE	STATE_TOTAL	20200804	3.00	0	2.00	0	2.00	1	2.00	1	1.00	1	1.00	1	1.00	1	3.00	1.00	0	1.00			2.00	1	3.00	2.00			3.00	1				15137	587	65.74	65.74	76.19	76.19	62.78	62.78	66.67	66.67	37.50	37.50
United States	USA	Delaware	US_DE	STATE_TOTAL	20200805	3.00	0	2.00	0	2.00	1	2.00	1	1.00	1	1.00	1	1.00	1	3.00	1.00	0	1.00			2.00	1	3.00	2.00			3.00	1				15296	587	65.74	65.74	76.19	76.19	62.78	62.78	66.67	66.67	37.50	37.50
United States	USA	Delaware	US_DE	STATE_TOTAL	20200806	3.00	0	2.00	0	2.00	1	2.00	1	1.00	1	1.00	1	1.00	1	3.00	1.00	0	1.00			2.00	1	3.00	2.00			3.00	1				15365	587	65.74	65.74	76.19	76.19	62.78	62.78	66.67	66.67	37.50	37.50
United States	USA	Delaware	US_DE	STATE_TOTAL	20200807	3.00	0	2.00	0	2.00	1	2.00	1	1.00	1	1.00	1	1.00	1	3.00	1.00	0	1.00			2.00	1	3.00	2.00			3.00	1				15445	588	65.74	65.74	76.19	76.19	62.78	62.78	66.67	66.67	37.50	37.50
United States	USA	Delaware	US_DE	STATE_TOTAL	20200808	3.00	0	2.00	0	2.00	1	2.00	1	1.00	1	1.00	1	1.00	1	3.00	1.00	0	1.00			2.00	1	3.00	2.00			3.00	1				15502	590	65.74	65.74	76.19	76.19	62.78	62.78	66.67	66.67	37.50	37.50
United States	USA	Delaware	US_DE	STATE_TOTAL	20200809	3.00	0	2.00	0	2.00	1	2.00	1	1.00	1	1.00	1	1.00	1	3.00	1.00	0	1.00			2.00	1	3.00	2.00			3.00	1				15575	591	65.74	65.74	76.19	76.19	62.78	62.78	66.67	66.67	37.50	37.50
United States	USA	Delaware	US_DE	STATE_TOTAL	20200810	3.00	0	2.00	0	2.00	1	2.00	1	1.00	1	1.00	1	1.00	1	3.00	1.00	0	1.00			2.00	1	3.00	2.00			3.00	1				15634	591	65.74	65.74	76.19	76.19	62.78	62.78	66.67	66.67	37.50	37.50
United States	USA	Delaware	US_DE	STATE_TOTAL	20200811	3.00	0	2.00	0	2.00	1	2.00	1	1.00	1	1.00	1	1.00	1	3.00	1.00	0	1.00			2.00	1	3.00	2.00			3.00	1				15699	591	65.74	65.74	76.19	76.19	62.78	62.78	66.67	66.67	37.50	37.50
United States	USA	Delaware	US_DE	STATE_TOTAL	20200812	3.00	0	2.00	0	2.00	1	2.00	1	1.00	1	1.00	1	1.00	1	3.00	1.00	0	1.00			2.00	1	3.00	2.00			3.00	1				15765	592	65.74	65.74	76.19	76.19	62.78	62.78	66.67	66.67	37.50	37.50
United States	USA	Delaware	US_DE	STATE_TOTAL	20200813	3.00	0	2.00	0	2.00	1	2.00	1	1.00	1	1.00	1	1.00	1	3.00	1.00	0	1.00			2.00	1	3.00	2.00			3.00	1				15967	593	65.74	65.74	76.19	76.19	62.78	62.78	66.67	66.67	37.50	37.50
United States	USA	Delaware	US_DE	STATE_TOTAL	20200814	3.00	0	2.00	0	2.00	1	2.00	1	1.00	1	1.00	1	1.00	1	3.00	1.00	0	1.00			2.00	1	3.00	2.00			3.00	1				16340	593	65.74	65.74	76.19	76.19	62.78	62.78	66.67	66.67	37.50	37.50
United States	USA	Delaware	US_DE	STATE_TOTAL	20200815	3.00	0	2.00	0	2.00	1	2.00	1	1.00	1	1.00	1	1.00	1	3.00	1.00	0	1.00			2.00	1	3.00	2.00			3.00	1				16396	593	65.74	65.74	76.19	76.19	62.78	62.78	66.67	66.67	37.50	37.50
United States	USA	Delaware	US_DE	STATE_TOTAL	20200816	3.00	0	2.00	0	2.00	1	2.00	1	1.00	1	1.00	1	1.00	1	3.00	1.00	0	1.00			2.00	1	3.00	2.00			3.00	1				16451	593	65.74	65.74	76.19	76.19	62.78	62.78	66.67	66.67	37.50	37.50
United States	USA	Delaware	US_DE	STATE_TOTAL	20200817	3.00	0	2.00	0	2.00	1	2.00	1	1.00	1	1.00	1	1.00	1	3.00	1.00	0	1.00			2.00	1	3.00	2.00			3.00	1				16536	593	65.74	65.74	76.19	76.19	62.78	62.78	66.67	66.67	37.50	37.50
United States	USA	Delaware	US_DE	STATE_TOTAL	20200818	3.00	0	2.00	0	2.00	1	2.00	1	1.00	1	1.00	1	1.00	1	3.00	1.00	0	1.00			2.00	1	3.00	2.00			3.00	1				16593	593	65.74	65.74	76.19	76.19	62.78	62.78	66.67	66.67	37.50	37.50
United States	USA	Delaware	US_DE	STATE_TOTAL	20200819	3.00	0	2.00	0	2.00	1	2.00	1	1.00	1	1.00	1	1.00	1	3.00	1.00	0	1.00			2.00	1	3.00	2.00			3.00	1				16643	595	65.74	65.74	76.19	76.19	62.78	62.78	66.67	66.67	37.50	37.50
United States	USA	Delaware	US_DE	STATE_TOTAL	20200820	3.00	0	2.00	0	2.00	1	2.00	1	1.00	1	1.00	1	1.00	1	3.00	1.00	0	1.00			2.00	1	3.00	2.00			3.00	1				16718	595	65.74	65.74	76.19	76.19	62.78	62.78	66.67	66.67	37.50	37.50
United States	USA	Delaware	US_DE	STATE_TOTAL	20200821	3.00	0	2.00	0	2.00	1	2.00	1	1.00	1	1.00	1	1.00	1	3.00	1.00	0	1.00			2.00	1	3.00	2.00			3.00	1				16770	600	65.74	65.74	76.19	76.19	62.78	62.78	66.67	66.67	37.50	37.50
United States	USA	Delaware	US_DE	STATE_TOTAL	20200822	3.00	0	2.00	0	2.00	1	2.00	1	1.00	1	1.00	1	1.00	1	3.00	1.00	0	1.00			2.00	1	3.00	2.00			3.00	1				16828	600	65.74	65.74	76.19	76.19	62.78	62.78	66.67	66.67	37.50	37.50
United States	USA	Delaware	US_DE	STATE_TOTAL	20200823	3.00	0	2.00	0	2.00	1	2.00	1	1.00	1	1.00	1	1.00	1	3.00	1.00	0	1.00			2.00	1	3.00	2.00			3.00	1				16895	600	65.74	65.74	76.19	76.19	62.78	62.78	66.67	66.67	37.50	37.50
United States	USA	Delaware	US_DE	STATE_TOTAL	20200824	3.00	0	2.00	0	2.00	1	2.00	1	1.00	1	1.00	1	1.00	1	3.00	1.00	0	1.00			2.00	1	3.00	2.00			3.00	1				16942	604	65.74	65.74	76.19	76.19	62.78	62.78	66.67	66.67	37.50	37.50
United States	USA	Delaware	US_DE	STATE_TOTAL	20200825	3.00	0	2.00	0	2.00	1	2.00	1	1.00	1	1.00	1	1.00	1	3.00	1.00	0	1.00			2.00	1	3.00	2.00			3.00	1				16962	603	65.74	65.74	76.19	76.19	62.78	62.78	66.67	66.67	37.50	37.50
United States	USA	Delaware	US_DE	STATE_TOTAL	20200826	3.00	0	2.00	0	2.00	1	2.00	1	1.00	1	1.00	1	1.00	1	3.00	1.00	0	1.00			2.00	1	3.00	2.00			3.00	1				16986	604	65.74	65.74	76.19	76.19	62.78	62.78	66.67	66.67	37.50	37.50
United States	USA	Delaware	US_DE	STATE_TOTAL	20200827	3.00	0	2.00	0	2.00	1	2.00	1	1.00	1	1.00	1	1.00	1	3.00	1.00	0	1.00			2.00	1	3.00	2.00			3.00	1				16976	604	65.74	65.74	76.19	76.19	62.78	62.78	66.67	66.67	37.50	37.50
United States	USA	Delaware	US_DE	STATE_TOTAL	20200828	2.00	0	2.00	0	2.00	1	2.00	1	1.00	1	1.00	1	1.00	1	3.00	1.00	0	1.00			2.00	1	3.00	2.00			3.00	1				17083	604	62.04	62.04	72.62	72.62	60.56	60.56	64.10	64.10	37.50	37.50
United States	USA	Delaware	US_DE	STATE_TOTAL	20200829	2.00	0	2.00	0	2.00	1	2.00	1	1.00	1	1.00	1	1.00	1	3.00	1.00	0	1.00			2.00	1	3.00	2.00			3.00	1				17349	604	62.04	62.04	72.62	72.62	60.56	60.56	64.10	64.10	37.50	37.50
United States	USA	Delaware	US_DE	STATE_TOTAL	20200830	2.00	0	2.00	0	2.00	1	2.00	1	1.00	1	1.00	1	1.00	1	3.00	1.00	0	1.00			2.00	1	3.00	2.00			3.00	1				17343	604	62.04	62.04	72.62	72.62	60.56	60.56	64.10	64.10	37.50	37.50
United States	USA	Delaware	US_DE	STATE_TOTAL	20200831	2.00	0	2.00	0	2.00	1	2.00	1	1.00	1	1.00	1	1.00	1	3.00	1.00	0	2.00			2.00	1	3.00	2.00			3.00	1				17429	605	62.04	62.04	72.62	72.62	63.89	63.89	64.10	64.10	62.50	62.50
United States	USA	Delaware	US_DE	STATE_TOTAL	20200901	2.00	0	2.00	0	2.00	1	2.00	1	1.00	1	1.00	1	1.00	1	3.00	1.00	0	2.00			2.00	1	3.00	2.00			3.00	1				17535	605	62.04	62.04	72.62	72.62	63.89	63.89	64.10	64.10	62.50	62.50
United States	USA	Delaware	US_DE	STATE_TOTAL	20200902	2.00	0	2.00	0	2.00	1	2.00	1	1.00	1	1.00	1	1.00	1	3.00	1.00	0	2.00			2.00	1	3.00	2.00			3.00	1				17549	606	62.04	62.04	72.62	72.62	63.89	63.89	64.10	64.10	62.50	62.50
United States	USA	Delaware	US_DE	STATE_TOTAL	20200903	2.00	0	2.00	0	2.00	1	2.00	1	1.00	1	1.00	1	1.00	1	3.00	1.00	0	2.00			2.00	1	3.00	2.00			3.00	1				17653	606	62.04	62.04	72.62	72.62	63.89	63.89	64.10	64.10	62.50	62.50
United States	USA	Delaware	US_DE	STATE_TOTAL	20200904	2.00	0	1.00	1	1.00	1	2.00	1	0.00		1.00	1	1.00	1	3.00	1.00	0	2.00			2.00	1	3.00	2.00			3.00	1				17752	606	49.07	49.07	58.33	58.33	56.11	56.11	55.13	55.13	62.50	62.50
United States	USA	Delaware	US_DE	STATE_TOTAL	20200905	2.00	0	1.00	1	1.00	1	2.00	1	0.00		1.00	1	1.00	1	3.00	1.00	0	2.00			2.00	1	3.00	2.00			3.00	1				17892	608	49.07	49.07	58.33	58.33	56.11	56.11	55.13	55.13	62.50	62.50
United States	USA	Delaware	US_DE	STATE_TOTAL	20200906	2.00	0	1.00	1	1.00	1	2.00	1	0.00		1.00	1	1.00	1	3.00	1.00	0	2.00			2.00	1	3.00	2.00			3.00	1				18043	609	49.07	49.07	58.33	58.33	56.11	56.11	55.13	55.13	62.50	62.50
United States	USA	Delaware	US_DE	STATE_TOTAL	20200907	2.00	0	1.00	1	1.00	1	2.00	1	0.00		1.00	1	1.00	1	3.00	1.00	0	2.00			2.00	1	3.00	2.00			3.00	1				18249	609	49.07	49.07	58.33	58.33	56.11	56.11	55.13	55.13	62.50	62.50
United States	USA	Delaware	US_DE	STATE_TOTAL	20200908	2.00	0	1.00	1	1.00	1	2.00	1	0.00		1.00	1	1.00	1	3.00	1.00	0	2.00			2.00	1	3.00	2.00			3.00	1				18308	609	49.07	49.07	58.33	58.33	56.11	56.11	55.13	55.13	62.50	62.50
United States	USA	Delaware	US_DE	STATE_TOTAL	20200909	2.00	0	1.00	1	1.00	1	2.00	1	0.00		1.00	1	1.00	1	3.00	1.00	0	2.00			2.00	1	3.00	2.00			3.00	1				18308	609	49.07	49.07	58.33	58.33	56.11	56.11	55.13	55.13	62.50	62.50
United States	USA	Delaware	US_DE	STATE_TOTAL	20200910	2.00	0	1.00	1	1.00	1	2.00	1	0.00		1.00	1	1.00	1	3.00	1.00	0	2.00			2.00	1	3.00	2.00			3.00	1				18466	613	49.07	49.07	58.33	58.33	56.11	56.11	55.13	55.13	62.50	62.50
United States	USA	Delaware	US_DE	STATE_TOTAL	20200911	2.00	0	1.00	1	1.00	1	2.00	1	0.00		1.00	1	1.00	1	3.00	1.00	0	2.00			2.00	1	3.00	2.00			3.00	1				18559	613	49.07	49.07	58.33	58.33	56.11	56.11	55.13	55.13	62.50	62.50
United States	USA	Delaware	US_DE	STATE_TOTAL	20200912	2.00	0	1.00	1	1.00	1	2.00	1	0.00		1.00	1	1.00	1	3.00	1.00	0	2.00			2.00	1	3.00	2.00			3.00	1				18726	613	49.07	49.07	58.33	58.33	56.11	56.11	55.13	55.13	62.50	62.50
United States	USA	Delaware	US_DE	STATE_TOTAL	20200913	2.00	0	1.00	1	1.00	1	2.00	1	0.00		1.00	1	1.00	1	3.00	1.00	0	2.00			2.00	1	3.00	2.00			3.00	1				18849	615	49.07	49.07	58.33	58.33	56.11	56.11	55.13	55.13	62.50	62.50
United States	USA	Delaware	US_DE	STATE_TOTAL	20200914	2.00	0	1.00	1	1.00	1	2.00	1	0.00		1.00	1	1.00	1	3.00	1.00	0	2.00			2.00	1	3.00	2.00			3.00	1	0.00			18937	617	49.07	49.07	58.33	58.33	56.11	56.11	55.13	55.13	62.50	62.50
United States	USA	Delaware	US_DE	STATE_TOTAL	20200915	2.00	0	1.00	1	1.00	1	2.00	1	0.00		1.00	1	1.00	1	3.00	1.00	0	2.00			2.00	1	3.00	2.00			3.00	1	0.00			19137	618	49.07	49.07	58.33	58.33	56.11	56.11	55.13	55.13	62.50	62.50
United States	USA	Delaware	US_DE	STATE_TOTAL	20200916	2.00	0	1.00	1	1.00	1	2.00	1	0.00		1.00	1	1.00	1	3.00	1.00	0	2.00			2.00	1	3.00	2.00			3.00	1	0.00			19234	619	49.07	49.07	58.33	58.33	56.11	56.11	55.13	55.13	62.50	62.50
United States	USA	Delaware	US_DE	STATE_TOTAL	20200917	2.00	0	1.00	1	1.00	1	2.00	1	0.00		1.00	1	1.00	1	3.00	1.00	0	2.00			2.00	1	3.00	2.00			3.00	1	0.00			19318	619	49.07	49.07	58.33	58.33	56.11	56.11	55.13	55.13	62.50	62.50
United States	USA	Delaware	US_DE	STATE_TOTAL	20200918	2.00	0	1.00	1	1.00	1	2.00	1	0.00		1.00	1	1.00	1	3.00	1.00	0	2.00			2.00	1	3.00	2.00			3.00	1	0.00			19366	620	49.07	49.07	58.33	58.33	56.11	56.11	55.13	55.13	62.50	62.50
United States	USA	Delaware	US_DE	STATE_TOTAL	20200919	2.00	0	1.00	1	1.00	1	2.00	1	0.00		1.00	1	1.00	1	3.00	1.00	0	2.00			2.00	1	3.00	2.00			3.00	1	0.00			19449	621	49.07	49.07	58.33	58.33	56.11	56.11	55.13	55.13	62.50	62.50
United States	USA	Delaware	US_DE	STATE_TOTAL	20200920	2.00	0	1.00	1	1.00	1	2.00	1	0.00		1.00	1	1.00	1	3.00	1.00	0	2.00			2.00	1	3.00	2.00			3.00	1	0.00			19566	621	49.07	49.07	58.33	58.33	56.11	56.11	55.13	55.13	62.50	62.50
United States	USA	Delaware	US_DE	STATE_TOTAL	20200921	2.00	0	1.00	1	1.00	1	2.00	1	0.00		1.00	1	1.00	1	3.00	1.00	0	2.00			2.00	1	3.00	2.00			3.00	1				19667	627	49.07	49.07	58.33	58.33	56.11	56.11	55.13	55.13	62.50	62.50
United States	USA	Delaware	US_DE	STATE_TOTAL	20200922	2.00	0	1.00	1	1.00	1	2.00	1	0.00		1.00	1	1.00	1	3.00	1.00	0	2.00			2.00	1	3.00	2.00			3.00	1				19761	628	49.07	49.07	58.33	58.33	56.11	56.11	55.13	55.13	62.50	62.50
United States	USA	Delaware	US_DE	STATE_TOTAL	20200923	2.00	0	1.00	1	1.00	1	2.00	1	0.00		1.00	1	1.00	1	3.00	1.00	0	2.00			2.00	1	3.00	2.00			3.00	1				19830	629	49.07	49.07	58.33	58.33	56.11	56.11	55.13	55.13	62.50	62.50
United States	USA	Delaware	US_DE	STATE_TOTAL	20200924	2.00	0	1.00	1	1.00	1	2.00	1	0.00		1.00	1	1.00	1	3.00	1.00	0	2.00			2.00	1	3.00	2.00			3.00	1				19947	630	49.07	49.07	58.33	58.33	56.11	56.11	55.13	55.13	62.50	62.50
United States	USA	Delaware	US_DE	STATE_TOTAL	20200925	2.00	0	1.00	1	1.00	1	2.00	1	0.00		1.00	1	1.00	1	3.00	1.00	0	2.00			2.00	1	3.00	2.00			3.00	1				20085	631	49.07	49.07	58.33	58.33	56.11	56.11	55.13	55.13	62.50	62.50
United States	USA	Delaware	US_DE	STATE_TOTAL	20200926	2.00	0	1.00	1	1.00	1	2.00	1	0.00		1.00	1	1.00	1	3.00	1.00	0	2.00			2.00	1	3.00	2.00			3.00	1				20156	633	49.07	49.07	58.33	58.33	56.11	56.11	55.13	55.13	62.50	62.50
United States	USA	Delaware	US_DE	STATE_TOTAL	20200927	2.00	0	1.00	1	1.00	1	2.00	1	0.00		1.00	1	1.00	1	3.00	1.00	0	2.00			2.00	1	3.00	2.00			3.00	1				20260	633	49.07	49.07	58.33	58.33	56.11	56.11	55.13	55.13	62.50	62.50
United States	USA	Delaware	US_DE	STATE_TOTAL	20200928	2.00	0	1.00	1	1.00	1	2.00	1	0.00		1.00	1	1.00	1	3.00	1.00	0	2.00			2.00	1	3.00	2.00			3.00	1				20389	634	49.07	49.07	58.33	58.33	56.11	56.11	55.13	55.13	62.50	62.50
United States	USA	Delaware	US_DE	STATE_TOTAL	20200929	2.00	0	1.00	1	1.00	1	2.00	1	0.00		1.00	1	1.00	1	3.00	1.00	0	2.00			2.00	1	3.00	2.00			3.00	1				20531	635	49.07	49.07	58.33	58.33	56.11	56.11	55.13	55.13	62.50	62.50
United States	USA	Delaware	US_DE	STATE_TOTAL	20200930	2.00	0	1.00	1	1.00	1	2.00	1	0.00		1.00	1	1.00	1	3.00	1.00	0	2.00			2.00	1	3.00	2.00			3.00	1				20613	636	49.07	49.07	58.33	58.33	56.11	56.11	55.13	55.13	62.50	62.50
United States	USA	Delaware	US_DE	STATE_TOTAL	20201001	2.00	0	1.00	1	1.00	1	2.00	1	0.00		1.00	1	1.00	1	3.00	1.00	0	2.00			2.00	1	3.00	2.00			3.00	1				20787	636	49.07	49.07	58.33	58.33	56.11	56.11	55.13	55.13	62.50	62.50
United States	USA	Delaware	US_DE	STATE_TOTAL	20201002	2.00	0	1.00	1	1.00	1	2.00	1	0.00		1.00	1	1.00	1	3.00	1.00	0	2.00			2.00	1	3.00	2.00			3.00	1				20937	642	49.07	49.07	58.33	58.33	56.11	56.11	55.13	55.13	62.50	62.50
United States	USA	Delaware	US_DE	STATE_TOTAL	20201003	2.00	0	1.00	1	1.00	1	2.00	1	0.00		1.00	1	1.00	1	3.00	1.00	0	2.00			2.00	1	3.00	2.00			3.00	1				21125	645	49.07	49.07	58.33	58.33	56.11	56.11	55.13	55.13	62.50	62.50
United States	USA	Delaware	US_DE	STATE_TOTAL	20201004	2.00	0	1.00	1	1.00	1	2.00	1	0.00		1.00	1	1.00	1	3.00	1.00	0	2.00			2.00	1	3.00	2.00			3.00	1				21243	645	49.07	49.07	58.33	58.33	56.11	56.11	55.13	55.13	62.50	62.50
United States	USA	Delaware	US_DE	STATE_TOTAL	20201005	2.00	0	1.00	1	1.00	1	2.00	1	0.00		1.00	1	1.00	1	3.00	1.00	0	2.00			2.00	1	3.00	2.00			3.00	1				21363	645	49.07	49.07	58.33	58.33	56.11	56.11	55.13	55.13	62.50	62.50
United States	USA	Delaware	US_DE	STATE_TOTAL	20201006	2.00	0	1.00	1	1.00	1	2.00	1	0.00		1.00	1	1.00	1	3.00	1.00	0	2.00			2.00	1	3.00	2.00			3.00	1				21466	646	49.07	49.07	58.33	58.33	56.11	56.11	55.13	55.13	62.50	62.50
United States	USA	Delaware	US_DE	STATE_TOTAL	20201007	2.00	0	1.00	1	1.00	1	2.00	1	0.00		1.00	1	1.00	1	3.00	1.00	0	2.00			2.00	1	3.00	2.00			3.00	1				21550	649	49.07	49.07	58.33	58.33	56.11	56.11	55.13	55.13	62.50	62.50
United States	USA	Delaware	US_DE	STATE_TOTAL	20201008	2.00	0	1.00	1	1.00	1	2.00	1	0.00		1.00	1	1.00	1	3.00	1.00	0	2.00			2.00	1	3.00	2.00			3.00	1				21682	651	49.07	49.07	58.33	58.33	56.11	56.11	55.13	55.13	62.50	62.50
United States	USA	Delaware	US_DE	STATE_TOTAL	20201009	2.00	0	1.00	1	1.00	1	2.00	1	0.00		1.00	1	1.00	1	3.00	1.00	0	2.00			2.00	1	3.00	2.00			3.00	1				21827	651	49.07	49.07	58.33	58.33	56.11	56.11	55.13	55.13	62.50	62.50
United States	USA	Delaware	US_DE	STATE_TOTAL	20201010	2.00	0	1.00	1	1.00	1	2.00	1	0.00		1.00	1	1.00	1	3.00	1.00	0	2.00			2.00	1	3.00	2.00			3.00	1				21998	653	49.07	49.07	58.33	58.33	56.11	56.11	55.13	55.13	62.50	62.50
United States	USA	Delaware	US_DE	STATE_TOTAL	20201011	2.00	0	1.00	1	1.00	1	2.00	1	0.00		1.00	1	1.00	1	3.00	1.00	0	2.00			2.00	1	3.00	2.00			3.00	1				22130	654	49.07	49.07	58.33	58.33	56.11	56.11	55.13	55.13	62.50	62.50
United States	USA	Delaware	US_DE	STATE_TOTAL	20201012	2.00	0	1.00	1	1.00	1	2.00	1	0.00		1.00	1	1.00	1	3.00	1.00	0	2.00			2.00	1	3.00	2.00			3.00	1				22289	656	49.07	49.07	58.33	58.33	56.11	56.11	55.13	55.13	62.50	62.50
United States	USA	Delaware	US_DE	STATE_TOTAL	20201013	2.00	0	1.00	1	1.00	1	2.00	1	0.00		1.00	1	1.00	1	3.00	1.00	0	2.00			2.00	1	3.00	2.00			3.00	1				22394	659	49.07	49.07	58.33	58.33	56.11	56.11	55.13	55.13	62.50	62.50
United States	USA	Delaware	US_DE	STATE_TOTAL	20201014	2.00	0	1.00	1	1.00	1	2.00	1	0.00		1.00	1	1.00	1	3.00	1.00	0	2.00			2.00	1	3.00	2.00			3.00	1				22465	660	49.07	49.07	58.33	58.33	56.11	56.11	55.13	55.13	62.50	62.50
United States	USA	Delaware	US_DE	STATE_TOTAL	20201015	2.00	0	1.00	1	1.00	1	2.00	1	0.00		1.00	1	1.00	1	3.00	1.00	0	2.00			2.00	1	3.00	2.00			3.00	1				22560	661	49.07	49.07	58.33	58.33	56.11	56.11	55.13	55.13	62.50	62.50
United States	USA	Delaware	US_DE	STATE_TOTAL	20201016	2.00	0	1.00	1	1.00	1	2.00	1	0.00		1.00	1	1.00	1	3.00	1.00	0	2.00			2.00	1	3.00	2.00			3.00	1				22724	662	49.07	49.07	58.33	58.33	56.11	56.11	55.13	55.13	62.50	62.50
United States	USA	Delaware	US_DE	STATE_TOTAL	20201017	2.00	0	1.00	1	1.00	1	2.00	1	0.00		1.00	1	1.00	1	3.00	1.00	0	2.00			2.00	1	3.00	2.00			3.00	1				22942	664	49.07	49.07	58.33	58.33	56.11	56.11	55.13	55.13	62.50	62.50
United States	USA	Delaware	US_DE	STATE_TOTAL	20201018	2.00	0	1.00	1	1.00	1	2.00	1	0.00		1.00	1	1.00	1	3.00	1.00	0	2.00			2.00	1	3.00	2.00			3.00	1				23093	665	49.07	49.07	58.33	58.33	56.11	56.11	55.13	55.13	62.50	62.50
United States	USA	Delaware	US_DE	STATE_TOTAL	20201019	2.00	0	1.00	1	1.00	1	2.00	1	0.00		1.00	1	1.00	1	3.00	1.00	0	2.00			2.00	1	3.00	2.00			3.00	1				23196	666	49.07	49.07	58.33	58.33	56.11	56.11	55.13	55.13	62.50	62.50
United States	USA	Delaware	US_DE	STATE_TOTAL	20201020	2.00	0	1.00	1	1.00	1	2.00	1	0.00		1.00	1	1.00	1	3.00	1.00	0	2.00			2.00	1	3.00	2.00			3.00	1				23325	668	49.07	49.07	58.33	58.33	56.11	56.11	55.13	55.13	62.50	62.50
United States	USA	Delaware	US_DE	STATE_TOTAL	20201021	2.00	0	1.00	1	1.00	1	2.00	1	0.00		1.00	1	1.00	1	3.00	1.00	0	2.00			2.00	1	3.00	2.00			3.00	1				23375	670	49.07	49.07	58.33	58.33	56.11	56.11	55.13	55.13	62.50	62.50
United States	USA	Delaware	US_DE	STATE_TOTAL	20201022	2.00	0	1.00	1	1.00	1	2.00	1	0.00		1.00	1	1.00	1	3.00	1.00	0	2.00			2.00	1	3.00	2.00			3.00	1				23528	670	49.07	49.07	58.33	58.33	56.11	56.11	55.13	55.13	62.50	62.50
United States	USA	Delaware	US_DE	STATE_TOTAL	20201023	2.00	0	1.00	1	1.00	1	2.00	1	0.00		1.00	1	1.00	1	3.00	1.00	0	2.00			2.00	1	3.00	2.00			3.00	1				23687	678	49.07	49.07	58.33	58.33	56.11	56.11	55.13	55.13	62.50	62.50
United States	USA	Delaware	US_DE	STATE_TOTAL	20201024	2.00	0	1.00	1	1.00	1	2.00	1	0.00		1.00	1	1.00	1	3.00	1.00	0	2.00			2.00	1	3.00	2.00			3.00	1				23847	680	49.07	49.07	58.33	58.33	56.11	56.11	55.13	55.13	62.50	62.50
United States	USA	Delaware	US_DE	STATE_TOTAL	20201025	2.00	0	1.00	1	1.00	1	2.00	1	0.00		1.00	1	1.00	1	3.00	1.00	0	2.00			2.00	1	3.00	2.00			3.00	1				23961	681	49.07	49.07	58.33	58.33	56.11	56.11	55.13	55.13	62.50	62.50
United States	USA	Delaware	US_DE	STATE_TOTAL	20201026	2.00	0	1.00	1	1.00	1	2.00	1	0.00		1.00	1	1.00	1	3.00	1.00	0	2.00			2.00	1	3.00	2.00			3.00	1				24168	685	49.07	49.07	58.33	58.33	56.11	56.11	55.13	55.13	62.50	62.50
United States	USA	Delaware	US_DE	STATE_TOTAL	20201027	1.00	0	1.00	1	1.00	1	2.00	1	0.00		1.00	1	1.00	1	3.00	1.00	0	2.00			2.00	1	3.00	2.00			3.00	1				24249	686	45.37	45.37	54.76	54.76	53.89	53.89	52.56	52.56	62.50	62.50
United States	USA	Delaware	US_DE	STATE_TOTAL	20201028	1.00	0	1.00	1	1.00	1	2.00	1	0.00		1.00	1	1.00	1	3.00	1.00	0	2.00			2.00	1	3.00	2.00			3.00	1				24392	688	45.37	45.37	54.76	54.76	53.89	53.89	52.56	52.56	62.50	62.50
United States	USA	Delaware	US_DE	STATE_TOTAL	20201029	1.00	0	1.00	1	1.00	1	2.00	1	0.00		1.00	1	1.00	1	3.00	1.00	0	2.00			2.00	1	3.00	2.00			3.00	1				24553	689	45.37	45.37	54.76	54.76	53.89	53.89	52.56	52.56	62.50	62.50
United States	USA	Delaware	US_DE	STATE_TOTAL	20201030	1.00	0	2.00	1	1.00	1	2.00	1	0.00		1.00	1	1.00	1	3.00	1.00	0	2.00			2.00	1	3.00	2.00			3.00	1				24751	704	49.07	49.07	58.33	58.33	56.11	56.11	55.13	55.13	62.50	62.50
United States	USA	Delaware	US_DE	STATE_TOTAL	20201031	1.00	0	2.00	1	1.00	1	2.00	1	0.00		1.00	1	1.00	1	3.00	1.00	0	2.00			2.00	1	3.00	2.00			3.00	1				24951	708	49.07	49.07	58.33	58.33	56.11	56.11	55.13	55.13	62.50	62.50
United States	USA	Delaware	US_DE	STATE_TOTAL	20201101	1.00	0	2.00	1	1.00	1	2.00	1	0.00		1.00	1	1.00	1	3.00	1.00	0	2.00			2.00	1	3.00	2.00			3.00	1				25126	710	49.07	49.07	58.33	58.33	56.11	56.11	55.13	55.13	62.50	62.50
United States	USA	Delaware	US_DE	STATE_TOTAL	20201102	1.00	0	2.00	1	1.00	1	2.00	1	0.00		1.00	1	1.00	1	3.00	1.00	0	2.00			2.00	1	3.00	2.00			3.00	1				25311	710	49.07	49.07	58.33	58.33	56.11	56.11	55.13	55.13	62.50	62.50
United States	USA	Delaware	US_DE	STATE_TOTAL	20201103	1.00	0	2.00	1	1.00	1	2.00	1	0.00		1.00	1	1.00	1	3.00	1.00	0	2.00			2.00	1	3.00	2.00			3.00	1				25426	712	49.07	49.07	58.33	58.33	56.11	56.11	55.13	55.13	62.50	62.50
United States	USA	Delaware	US_DE	STATE_TOTAL	20201104	1.00	0	2.00	1	1.00	1	2.00	1	0.00		1.00	1	1.00	1	3.00	1.00	0	2.00			2.00	1	3.00	2.00			3.00	1				25534	712	49.07	49.07	58.33	58.33	56.11	56.11	55.13	55.13	62.50	62.50
United States	USA	Delaware	US_DE	STATE_TOTAL	20201105	1.00	0	2.00	1	1.00	1	2.00	1	0.00		1.00	1	1.00	1	3.00	1.00	0	2.00			2.00	1	3.00	2.00			3.00	1				25753	716	49.07	49.07	58.33	58.33	56.11	56.11	55.13	55.13	62.50	62.50
United States	USA	Delaware	US_DE	STATE_TOTAL	20201106	1.00	0	2.00	1	1.00	1	2.00	1	0.00		1.00	1	1.00	1	3.00	1.00	0	2.00			2.00	1	3.00	2.00			3.00	1				26035	716	49.07	49.07	58.33	58.33	56.11	56.11	55.13	55.13	62.50	62.50
United States	USA	Delaware	US_DE	STATE_TOTAL	20201107	1.00	0	2.00	1	1.00	1	2.00	1	0.00		1.00	1	1.00	1	3.00	1.00	0	2.00			2.00	1	3.00	2.00			3.00	1				26258	716	49.07	49.07	58.33	58.33	56.11	56.11	55.13	55.13	62.50	62.50
United States	USA	Delaware	US_DE	STATE_TOTAL	20201108	1.00	0	2.00	1	1.00	1	2.00	1	0.00		1.00	1	1.00	1	3.00	1.00	0	2.00			2.00	1	3.00	2.00			3.00	1				26603	718	49.07	49.07	58.33	58.33	56.11	56.11	55.13	55.13	62.50	62.50
United States	USA	Delaware	US_DE	STATE_TOTAL	20201109	1.00	0	2.00	1	1.00	1	2.00	1	0.00		1.00	1	1.00	1	3.00	1.00	0	2.00			2.00	1	3.00	2.00			3.00	1				26908	719	49.07	49.07	58.33	58.33	56.11	56.11	55.13	55.13	62.50	62.50
United States	USA	Delaware	US_DE	STATE_TOTAL	20201110	1.00	0	2.00	1	1.00	1	2.00	1	0.00		1.00	1	1.00	1	3.00	1.00	0	2.00			2.00	1	3.00	2.00			3.00	1				27112	722	49.07	49.07	58.33	58.33	56.11	56.11	55.13	55.13	62.50	62.50
United States	USA	Delaware	US_DE	STATE_TOTAL	20201111	1.00	0	2.00	1	1.00	1	2.00	1	0.00		1.00	1	1.00	1	3.00	1.00	0	2.00			2.00	1	3.00	2.00			3.00	1				27342	724	49.07	49.07	58.33	58.33	56.11	56.11	55.13	55.13	62.50	62.50
United States	USA	Delaware	US_DE	STATE_TOTAL	20201112	1.00	0	2.00	1	1.00	1	2.00	1	0.00		1.00	1	1.00	1	3.00	1.00	0	2.00			2.00	1	3.00	2.00			3.00	1				27546	732	49.07	49.07	58.33	58.33	56.11	56.11	55.13	55.13	62.50	62.50
United States	USA	Delaware	US_DE	STATE_TOTAL	20201113	1.00	0	2.00	1	1.00	1	2.00	1	0.00		1.00	1	1.00	1	3.00	1.00	0	2.00			2.00	1	3.00	2.00			3.00	1				28016	734	49.07	49.07	58.33	58.33	56.11	56.11	55.13	55.13	62.50	62.50
United States	USA	Delaware	US_DE	STATE_TOTAL	20201114	1.00	0	2.00	1	1.00	1	2.00	1	0.00		1.00	1	1.00	1	3.00	1.00	0	2.00			2.00	1	3.00	2.00			3.00	1				28395	736	49.07	49.07	58.33	58.33	56.11	56.11	55.13	55.13	62.50	62.50
United States	USA	Delaware	US_DE	STATE_TOTAL	20201115	1.00	0	2.00	1	1.00	1	2.00	1	0.00		1.00	1	1.00	1	3.00	1.00	0	2.00			2.00	1	3.00	2.00			3.00	1				28803	736	49.07	49.07	58.33	58.33	56.11	56.11	55.13	55.13	62.50	62.50
United States	USA	Delaware	US_DE	STATE_TOTAL	20201116	1.00	0	2.00	1	1.00	1	2.00	1	0.00		1.00	1	1.00	1	3.00	1.00	0	2.00			2.00	1	3.00	2.00			3.00	1				29200	736	49.07	49.07	58.33	58.33	56.11	56.11	55.13	55.13	62.50	62.50
United States	USA	Delaware	US_DE	STATE_TOTAL	20201117	1.00	0	2.00	1	1.00	1	2.00	1	0.00		1.00	1	1.00	1	3.00	1.00	0	2.00			2.00	1	3.00	2.00			3.00	1				29552	739	49.07	49.07	58.33	58.33	56.11	56.11	55.13	55.13	62.50	62.50
United States	USA	Delaware	US_DE	STATE_TOTAL	20201118	1.00	0	2.00	1	1.00	1	2.00	1	0.00		1.00	1	1.00	1	3.00	1.00	0	2.00			2.00	1	3.00	2.00			3.00	1				29755	742	49.07	49.07	58.33	58.33	56.11	56.11	55.13	55.13	62.50	62.50
United States	USA	Delaware	US_DE	STATE_TOTAL	20201119	1.00	0	2.00	1	1.00	1	2.00	1	0.00		1.00	1	1.00	1	3.00	1.00	0	2.00			2.00	1	3.00	2.00			3.00	1				30153	742	49.07	49.07	58.33	58.33	56.11	56.11	55.13	55.13	62.50	62.50
United States	USA	Delaware	US_DE	STATE_TOTAL	20201120	1.00	0	2.00	1	1.00	1	2.00	1	0.00		1.00	1	1.00	1	3.00	1.00	0	2.00			2.00	1	3.00	2.00			3.00	1				30816	746	49.07	49.07	58.33	58.33	56.11	56.11	55.13	55.13	62.50	62.50
United States	USA	Delaware	US_DE	STATE_TOTAL	20201121	1.00	0	2.00	1	1.00	1	2.00	1	0.00		1.00	1	1.00	1	3.00	1.00	0	2.00			2.00	1	3.00	2.00			3.00	1				31321	746	49.07	49.07	58.33	58.33	56.11	56.11	55.13	55.13	62.50	62.50
United States	USA	Delaware	US_DE	STATE_TOTAL	20201122	1.00	0	2.00	1	1.00	1	2.00	1	0.00		1.00	1	1.00	1	3.00	1.00	0	2.00			2.00	1	3.00	2.00			3.00	1				31808	748	49.07	49.07	58.33	58.33	56.11	56.11	55.13	55.13	62.50	62.50
United States	USA	Delaware	US_DE	STATE_TOTAL	20201123	1.00	0	2.00	1	1.00	1	3.00	1	0.00		1.00	1	1.00	1	3.00	1.00	0	2.00			2.00	1	3.00	2.00			3.00	1				32211	752	51.85	51.85	60.24	60.24	57.78	57.78	57.05	57.05	62.50	62.50
United States	USA	Delaware	US_DE	STATE_TOTAL	20201124	1.00	0	2.00	1	1.00	1	3.00	1	0.00		1.00	1	1.00	1	3.00	1.00	0	2.00			2.00	1	3.00	2.00			3.00	1				32664	757	51.85	51.85	60.24	60.24	57.78	57.78	57.05	57.05	62.50	62.50
United States	USA	Delaware	US_DE	STATE_TOTAL	20201125	1.00	0	2.00	1	1.00	1	3.00	1	0.00		1.00	1	1.00	1	3.00	1.00	0	2.00			2.00	1	3.00	2.00			3.00	1				32995	760	51.85	51.85	60.24	60.24	57.78	57.78	57.05	57.05	62.50	62.50
United States	USA	Delaware	US_DE	STATE_TOTAL	20201126	1.00	0	2.00	1	1.00	1	3.00	1	0.00		1.00	1	1.00	1	3.00	1.00	0	2.00			2.00	1	3.00	2.00			3.00	1				33579	761	51.85	51.85	60.24	60.24	57.78	57.78	57.05	57.05	62.50	62.50
United States	USA	Delaware	US_DE	STATE_TOTAL	20201127	1.00	0	2.00	1	1.00	1	3.00	1	0.00		1.00	1	1.00	1	3.00	1.00	0	2.00			2.00	1	3.00	2.00			3.00	1				34170	763	51.85	51.85	60.24	60.24	57.78	57.78	57.05	57.05	62.50	62.50
United States	USA	Delaware	US_DE	STATE_TOTAL	20201128	1.00	0	2.00	1	1.00	1	3.00	1	0.00		1.00	1	1.00	1	3.00	1.00	0	2.00			2.00	1	3.00	2.00			3.00	1				34670	763	51.85	51.85	60.24	60.24	57.78	57.78	57.05	57.05	62.50	62.50
United States	USA	Delaware	US_DE	STATE_TOTAL	20201129	1.00	0	2.00	1	1.00	1	3.00	1	0.00		1.00	1	1.00	1	3.00	1.00	0	2.00			2.00	1	3.00	2.00			3.00	1				35251	770	51.85	51.85	60.24	60.24	57.78	57.78	57.05	57.05	62.50	62.50
United States	USA	Delaware	US_DE	STATE_TOTAL	20201130	1.00	0	2.00	1	1.00	1	3.00	1	0.00		1.00	1	1.00	1	3.00	1.00	0	2.00			2.00	1	3.00	2.00			3.00	1				35654	772	51.85	51.85	60.24	60.24	57.78	57.78	57.05	57.05	62.50	62.50
United States	USA	Delaware	US_DE	STATE_TOTAL	20201201	1.00	0	2.00	1	1.00	1	3.00	1	0.00		1.00	1	2.00	1	3.00	1.00	0	2.00			2.00	1	3.00	2.00			3.00	1				36343	777	57.41	57.41	65.00	65.00	61.11	61.11	60.90	60.90	62.50	62.50
United States	USA	Delaware	US_DE	STATE_TOTAL	20201202	1.00	0	2.00	1	1.00	1	3.00	1	0.00		1.00	1	2.00	1	3.00	1.00	0	2.00			2.00	1	3.00	2.00			3.00	1				36698	779	57.41	57.41	65.00	65.00	61.11	61.11	60.90	60.90	62.50	62.50
United States	USA	Delaware	US_DE	STATE_TOTAL	20201203	1.00	0	2.00	1	1.00	1	3.00	1	0.00		1.00	1	2.00	1	3.00	1.00	0	2.00			2.00	1	3.00	2.00			3.00	1				37456	779	57.41	57.41	65.00	65.00	61.11	61.11	60.90	60.90	62.50	62.50
United States	USA	Delaware	US_DE	STATE_TOTAL	20201204	1.00	0	2.00	1	1.00	1	3.00	1	0.00		1.00	1	2.00	1	3.00	1.00	0	2.00			2.00	1	3.00	2.00			3.00	1				38398	782	57.41	57.41	65.00	65.00	61.11	61.11	60.90	60.90	62.50	62.50
United States	USA	Delaware	US_DE	STATE_TOTAL	20201205	1.00	0	2.00	1	1.00	1	3.00	1	0.00		1.00	1	2.00	1	3.00	1.00	0	2.00			2.00	1	3.00	2.00			3.00	1				39096	782	57.41	57.41	65.00	65.00	61.11	61.11	60.90	60.90	62.50	62.50
United States	USA	Delaware	US_DE	STATE_TOTAL	20201206	1.00	0	2.00	1	1.00	1	3.00	1	0.00		1.00	1	2.00	1	3.00	1.00	0	2.00			2.00	1	3.00	2.00			3.00	1				39912	793	57.41	57.41	65.00	65.00	61.11	61.11	60.90	60.90	62.50	62.50
United States	USA	Delaware	US_DE	STATE_TOTAL	20201207	2.00	0	2.00	1	1.00	1	3.00	1	0.00		1.00	1	2.00	1	3.00	1.00	0	2.00			2.00	1	3.00	2.00			3.00	1				40711	793	61.11	61.11	68.57	68.57	63.33	63.33	63.46	63.46	62.50	62.50
United States	USA	Delaware	US_DE	STATE_TOTAL	20201208	2.00	0	2.00	1	1.00	1	3.00	1	0.00		1.00	1	2.00	1	3.00	1.00	0	2.00			2.00	1	3.00	2.00			3.00	1				41464	803	61.11	61.11	68.57	68.57	63.33	63.33	63.46	63.46	62.50	62.50
United States	USA	Delaware	US_DE	STATE_TOTAL	20201209	2.00	0	2.00	1	1.00	1	3.00	1	0.00		1.00	1	2.00	1	3.00	1.00	0	2.00			2.00	1	3.00	2.00			3.00	1	0.00			42393	803	61.11	61.11	68.57	68.57	63.33	63.33	63.46	63.46	62.50	62.50
United States	USA	Delaware	US_DE	STATE_TOTAL	20201210	2.00	0	2.00	1	1.00	1	3.00	1	0.00		1.00	1	2.00	1	3.00	1.00	0	2.00			2.00	1	3.00	2.00			3.00	1	0.00			43036	806	61.11	61.11	68.57	68.57	63.33	63.33	63.46	63.46	62.50	62.50
United States	USA	Delaware	US_DE	STATE_TOTAL	20201211	2.00	0	2.00	1	1.00	1	3.00	1	0.00		1.00	1	2.00	1	3.00	1.00	0	2.00			2.00	1	3.00	2.00			3.00	1	0.00			43818	807	61.11	61.11	68.57	68.57	63.33	63.33	63.46	63.46	62.50	62.50
United States	USA	Delaware	US_DE	STATE_TOTAL	20201212	2.00	0	2.00	1	1.00	1	3.00	1	0.00		1.00	1	2.00	1	3.00	1.00	0	2.00			2.00	1	3.00	2.00			3.00	1	0.00			44876	815	61.11	61.11	68.57	68.57	63.33	63.33	63.46	63.46	62.50	62.50
United States	USA	Delaware	US_DE	STATE_TOTAL	20201213	2.00	0	2.00	1	1.00	1	3.00	1	0.00		1.00	1	2.00	1	3.00	1.00	0	2.00			2.00	1	3.00	2.00			3.00	1	0.00			45460	816	61.11	61.11	68.57	68.57	63.33	63.33	63.46	63.46	62.50	62.50
United States	USA	Delaware	US_DE	STATE_TOTAL	20201214	2.00	0	2.00	1	2.00	1	4.00	1	0.00		2.00	1	2.00	1	3.00	1.00	0	2.00			2.00	1	3.00	2.00			4.00	1	2.00	1		46457	816	73.15	73.15	71.43	71.43	74.89	74.89	76.79	76.79	62.50	62.50
United States	USA	Delaware	US_DE	STATE_TOTAL	20201215	2.00	0	2.00	1	2.00	1	4.00	1	0.00		2.00	1	2.00	1	3.00	1.00	0	2.00			2.00	1	3.00	2.00			4.00	1	2.00	1		47142	826	73.15	73.15	71.43	71.43	74.89	74.89	76.79	76.79	62.50	62.50
United States	USA	Delaware	US_DE	STATE_TOTAL	20201216	2.00	0	2.00	1	2.00	1	4.00	1	0.00		2.00	1	2.00	1	3.00	1.00	0	2.00			2.00	1	3.00	2.00			4.00	1	2.00	1		47929	833	73.15	73.15	71.43	71.43	74.89	74.89	76.79	76.79	62.50	62.50
United States	USA	Delaware	US_DE	STATE_TOTAL	20201217	2.00	0	2.00	1	2.00	1	4.00	1	0.00		2.00	1	2.00	1	3.00	1.00	0	2.00			2.00	1	3.00	2.00			4.00	1	2.00	1		48768	845	73.15	73.15	71.43	71.43	74.89	74.89	76.79	76.79	62.50	62.50
United States	USA	Delaware	US_DE	STATE_TOTAL	20201218	2.00	0	2.00	1	2.00	1	4.00	1	0.00		2.00	1	2.00	1	3.00	1.00	0	2.00			2.00	1	3.00	2.00			4.00	1	2.00	1		49109	854	73.15	73.15	71.43	71.43	74.89	74.89	76.79	76.79	62.50	62.50
United States	USA	Delaware	US_DE	STATE_TOTAL	20201219	2.00	0	2.00	1	2.00	1	4.00	1	0.00		2.00	1	2.00	1	3.00	1.00	0	2.00			2.00	1	3.00	2.00			4.00	1	2.00	1		50136	858	73.15	73.15	71.43	71.43	74.89	74.89	76.79	76.79	62.50	62.50
United States	USA	Delaware	US_DE	STATE_TOTAL	20201220	2.00	0	2.00	1	2.00	1	4.00	1	0.00		2.00	1	2.00	1	3.00	1.00	0	2.00			2.00	1	3.00	2.00			4.00	1	2.00	1		50616	862	73.15	73.15	71.43	71.43	74.89	74.89	76.79	76.79	62.50	62.50
United States	USA	Delaware	US_DE	STATE_TOTAL	20201221	2.00	0	2.00	1	2.00	1	4.00	1	0.00		2.00	1	2.00	1	3.00	1.00	0	2.00			2.00	1	3.00	2.00			4.00	1	2.00	1		51056	871	73.15	73.15	71.43	71.43	74.89	74.89	76.79	76.79	62.50	62.50
United States	USA	Delaware	US_DE	STATE_TOTAL	20201222	2.00	0	2.00	1	2.00	1	4.00	1	0.00		2.00	1	2.00	1	3.00	1.00	0	2.00			2.00	1	3.00	2.00			4.00	1	2.00	1		51623	872	73.15	73.15	71.43	71.43	74.89	74.89	76.79	76.79	62.50	62.50
United States	USA	Delaware	US_DE	STATE_TOTAL	20201223	2.00	0	2.00	1	2.00	1	4.00	1	0.00		2.00	1	2.00	1	3.00	1.00	0	2.00			2.00	1	3.00	2.00			4.00	1	2.00	1		52235	872	73.15	73.15	71.43	71.43	74.89	74.89	76.79	76.79	62.50	62.50
United States	USA	Delaware	US_DE	STATE_TOTAL	20201224	2.00	0	2.00	1	2.00	1	4.00	1	0.00		2.00	1	2.00	1	3.00	1.00	0	2.00			2.00	1	3.00	2.00			4.00	1	2.00	1		53015	888	73.15	73.15	71.43	71.43	74.89	74.89	76.79	76.79	62.50	62.50
United States	USA	Delaware	US_DE	STATE_TOTAL	20201225	2.00	0	2.00	1	2.00	1	4.00	1	0.00		2.00	1	2.00	1	3.00	1.00	0	2.00			2.00	1	3.00	2.00			4.00	1	2.00	1		53653	891	73.15	73.15	71.43	71.43	74.89	74.89	76.79	76.79	62.50	62.50
United States	USA	Delaware	US_DE	STATE_TOTAL	20201226	2.00	0	2.00	1	2.00	1	4.00	1	0.00		2.00	1	2.00	1	3.00	0.00		2.00			2.00	1	3.00	2.00			4.00	1	2.00	1		54473	895	73.15	73.15	71.43	71.43	73.22	73.22	76.79	76.79	50.00	50.00
United States	USA	Delaware	US_DE	STATE_TOTAL	20201227	2.00	0	2.00	1	2.00	1	4.00	1	0.00		2.00	1	2.00	1	3.00	1.00	0	2.00			2.00	1	3.00	2.00			4.00	1	2.00	1		55057	897	73.15	73.15	71.43	71.43	74.89	74.89	76.79	76.79	62.50	62.50
United States	USA	Delaware	US_DE	STATE_TOTAL	20201228	2.00	0	2.00	1	2.00	1	4.00	1	0.00		2.00	1	2.00	1	3.00	1.00	0	2.00			2.00	1	3.00	2.00			4.00	1	2.00	1		55488	898	73.15	73.15	71.43	71.43	74.89	74.89	76.79	76.79	62.50	62.50
United States	USA	Delaware	US_DE	STATE_TOTAL	20201229	2.00	0	2.00	1	2.00	1	4.00	1	0.00		2.00	1	2.00	1	3.00	1.00	0	2.00			2.00	1	3.00	2.00			4.00	1	2.00	1		56189	898	73.15	73.15	71.43	71.43	74.89	74.89	76.79	76.79	62.50	62.50
United States	USA	Delaware	US_DE	STATE_TOTAL	20201230	2.00	0	2.00	1	2.00	1	4.00	1	0.00		2.00	1	2.00	1	3.00	1.00	0	2.00			2.00	1	3.00	2.00			4.00	1	2.00	1		56596	921	73.15	73.15	71.43	71.43	74.89	74.89	76.79	76.79	62.50	62.50
United States	USA	Delaware	US_DE	STATE_TOTAL	20201231	2.00	0	2.00	1	2.00	1	4.00	1	0.00		2.00	1	2.00	1	3.00	1.00	0	2.00			2.00	1	3.00	2.00			4.00	1	2.00	1		57456	926	73.15	73.15	71.43	71.43	74.89	74.89	76.79	76.79	62.50	62.50
United States	USA	Delaware	US_DE	STATE_TOTAL	20210101	2.00	0	2.00	1	2.00	1	4.00	1	0.00		2.00	1	2.00	1	3.00	1.00	0	2.00			2.00	1	3.00	2.00			4.00	1	2.00	1		58064	930	73.15	73.15	71.43	71.43	74.89	74.89	76.79	76.79	62.50	62.50
United States	USA	Delaware	US_DE	STATE_TOTAL	20210102	2.00	0	2.00	1	2.00	1	4.00	1	0.00		2.00	1	2.00	1	3.00	1.00	0	2.00			2.00	1	3.00	2.00			4.00	1	2.00	1		58873	930	73.15	73.15	71.43	71.43	74.89	74.89	76.79	76.79	62.50	62.50
United States	USA	Delaware	US_DE	STATE_TOTAL	20210103	2.00	0	2.00	1	2.00	1	4.00	1	0.00		2.00	1	2.00	1	3.00	1.00	0	2.00			2.00	1	3.00	2.00			4.00	1	2.00	1		59484	930	73.15	73.15	71.43	71.43	74.89	74.89	76.79	76.79	62.50	62.50
United States	USA	Delaware	US_DE	STATE_TOTAL	20210104	2.00	0	2.00	1	2.00	1	4.00	1	0.00		2.00	1	2.00	1	3.00	1.00	0	2.00			2.00	1	3.00	2.00			4.00	1	2.00	1		60333	937	73.15	73.15	71.43	71.43	74.89	74.89	76.79	76.79	62.50	62.50
United States	USA	Delaware	US_DE	STATE_TOTAL	20210105	2.00	0	2.00	1	2.00	1	4.00	1	0.00		2.00	1	2.00	1	3.00	1.00	0	2.00			2.00	1	3.00	2.00			4.00	1	2.00	1		61100	947	73.15	73.15	71.43	71.43	74.89	74.89	76.79	76.79	62.50	62.50
United States	USA	Delaware	US_DE	STATE_TOTAL	20210106	2.00	0	2.00	1	2.00	1	4.00	1	0.00		2.00	1	2.00	1	3.00	1.00	0	2.00			2.00	1	3.00	2.00			4.00	1	2.00	1		61729	947	73.15	73.15	71.43	71.43	74.89	74.89	76.79	76.79	62.50	62.50
United States	USA	Delaware	US_DE	STATE_TOTAL	20210107	2.00	0	2.00	1	2.00	1	4.00	1	0.00		2.00	1	2.00	1	3.00	1.00	0	2.00			2.00	1	3.00	2.00			4.00	1	2.00	1		62949	949	73.15	73.15	71.43	71.43	74.89	74.89	76.79	76.79	62.50	62.50
United States	USA	Delaware	US_DE	STATE_TOTAL	20210108	2.00	0	2.00	1	2.00	1	4.00	1	0.00		2.00	1	2.00	1	3.00	1.00	0	2.00			2.00	1	3.00	2.00			4.00	1	2.00	1		63503	957	73.15	73.15	71.43	71.43	74.89	74.89	76.79	76.79	62.50	62.50
United States	USA	Delaware	US_DE	STATE_TOTAL	20210109	2.00	0	2.00	1	2.00	1	4.00	1	0.00		2.00	1	2.00	1	3.00	1.00	0	2.00			2.00	1	3.00	2.00			4.00	1	2.00	1		64475	969	73.15	73.15	71.43	71.43	74.89	74.89	76.79	76.79	62.50	62.50
United States	USA	Delaware	US_DE	STATE_TOTAL	20210110	2.00	0	2.00	1	2.00	1	4.00	1	0.00		2.00	1	2.00	1	3.00	1.00	0	2.00			2.00	1	3.00	2.00			4.00	1	2.00	1		65273	972	73.15	73.15	71.43	71.43	74.89	74.89	76.79	76.79	62.50	62.50
United States	USA	Delaware	US_DE	STATE_TOTAL	20210111	2.00	0	2.00	1	2.00	1	4.00	1	0.00		2.00	1	1.00	1	3.00	1.00	0	2.00			2.00	1	3.00	2.00					2.00	1		65827	986	67.59	67.59	67.86	67.86	64.89	64.89	65.26	65.26	62.50	62.50
United States	USA	Delaware	US_DE	STATE_TOTAL	20210112	2.00	0	2.00	1	2.00	1	4.00	1	0.00		2.00	1	1.00	1	3.00	1.00	0	2.00			2.00	1	3.00	2.00					2.00	1		66446	991	67.59	67.59	67.86	67.86	64.89	64.89	65.26	65.26	62.50	62.50
United States	USA	Delaware	US_DE	STATE_TOTAL	20210113	2.00	0	2.00	1	2.00	1	4.00	1	0.00		2.00	1	1.00	1	3.00	1.00	0	2.00			2.00	1	3.00	2.00					2.00	1		67173	994	67.59	67.59	67.86	67.86	64.89	64.89	65.26	65.26	62.50	62.50
United States	USA	Delaware	US_DE	STATE_TOTAL	20210114	2.00	0	2.00	1	2.00	1	4.00	1	0.00		2.00	1	1.00	1	3.00	1.00	0	2.00			2.00	1	3.00	2.00					2.00	1		68065	995	67.59	67.59	67.86	67.86	64.89	64.89	65.26	65.26	62.50	62.50
United States	USA	Delaware	US_DE	STATE_TOTAL	20210115	2.00	0	2.00	1	2.00	1	4.00	1	0.00		2.00	1	1.00	1	3.00	1.00	0	2.00			2.00	1	3.00	2.00					2.00	1		68727	1002	67.59	67.59	67.86	67.86	64.89	64.89	65.26	65.26	62.50	62.50
United States	USA	Delaware	US_DE	STATE_TOTAL	20210116	2.00	0	2.00	1	2.00	1	4.00	1	0.00		2.00	1	1.00	1	3.00	1.00	0	2.00			2.00	1	3.00	2.00					2.00	1		69372	1016	67.59	67.59	67.86	67.86	64.89	64.89	65.26	65.26	62.50	62.50
United States	USA	Delaware	US_DE	STATE_TOTAL	20210117	2.00	0	2.00	1	2.00	1	4.00	1	0.00		2.00	1	1.00	1	3.00	1.00	0	2.00			2.00	1	3.00	2.00					2.00	1		70294	1016	67.59	67.59	67.86	67.86	64.89	64.89	65.26	65.26	62.50	62.50
United States	USA	Delaware	US_DE	STATE_TOTAL	20210118	2.00	0	2.00	1	2.00	1	4.00	1	0.00		2.00	1	1.00	1	3.00	1.00	0	2.00			2.00	1	3.00	2.00					2.00	1		70910	1016	67.59	67.59	67.86	67.86	64.89	64.89	65.26	65.26	62.50	62.50
United States	USA	Delaware	US_DE	STATE_TOTAL	20210119																																71311	1021
United States	USA	Delaware	US_DE	STATE_TOTAL	20210120																																71775	1026
United States	USA	Delaware	US_DE	STATE_TOTAL	20210121																																72523	1027
United States	USA	Delaware	US_DE	STATE_TOTAL	20210122																																73233	1027
United States	USA	Delaware	US_DE	STATE_TOTAL	20210123																																73915	1036
United States	USA	Delaware	US_DE	STATE_TOTAL	20210124																																74575	1041
United States	USA	Delaware	US_DE	STATE_TOTAL	20210125																																75191	1049
United States	USA	Delaware	US_DE	STATE_TOTAL	20210126	2.00	0	2.00	1	2.00	1	4.00	1	0.00		2.00	1	1.00	1	3.00	1.00	0	2.00			2.00	1	3.00	2.00			4.00	1	2.00	1		75490	1065	67.59	67.59	67.86	67.86	71.56	71.56	72.95	72.95	62.50	62.50
United States	USA	Delaware	US_DE	STATE_TOTAL	20210127	2.00	0	2.00	1	2.00	1	4.00	1	0.00		2.00	1	1.00	1	3.00	1.00	0	2.00			2.00	1	3.00	2.00			4.00	1	2.00	1		75832	1072	67.59	67.59	67.86	67.86	71.56	71.56	72.95	72.95	62.50	62.50
United States	USA	Delaware	US_DE	STATE_TOTAL	20210128	2.00	0	2.00	1	2.00	1	4.00	1	0.00		2.00	1	1.00	1	3.00	1.00	0	2.00			2.00	1	3.00	2.00			4.00	1	3.00	0		76495	1075	67.59	67.59	67.86	67.86	72.22	72.22	73.72	73.72	62.50	62.50
United States	USA	Delaware	US_DE	STATE_TOTAL	20210129	2.00	0	2.00	1	2.00	1	4.00	1	0.00		2.00	1	1.00	1	3.00	1.00	0	2.00			2.00	1	3.00	2.00			4.00	1	3.00	0		76935	1078	67.59	67.59	67.86	67.86	72.22	72.22	73.72	73.72	62.50	62.50
United States	USA	Delaware	US_DE	STATE_TOTAL	20210130	2.00	0	2.00	1	2.00	1	4.00	1	0.00		2.00	1	1.00	1	3.00	1.00	0	2.00			2.00	1	3.00	2.00			4.00	1	3.00	0		77551	1081	67.59	67.59	67.86	67.86	72.22	72.22	73.72	73.72	62.50	62.50
United States	USA	Delaware	US_DE	STATE_TOTAL	20210131	2.00	0	2.00	1	2.00	1	4.00	1	0.00		2.00	1	1.00	1	3.00	1.00	0	2.00			2.00	1	3.00	2.00			4.00	1	3.00	0		78071	1090	67.59	67.59	67.86	67.86	72.22	72.22	73.72	73.72	62.50	62.50
United States	USA	Delaware	US_DE	STATE_TOTAL	20210201
United States	USA	Florida	US_FL	STATE_TOTAL	20200101	0.00		0.00		0.00		0.00		0.00		0.00		0.00		0.00	0.00		0.00	0.00	0.00	0.00		0.00	0.00	0.00	0.00	0.00							0.00	0.00	0.00	0.00	0.00	0.00	0.00	0.00	0.00	0.00
United States	USA	Florida	US_FL	STATE_TOTAL	20200102	0.00		0.00		0.00		0.00		0.00		0.00		0.00		0.00	0.00		0.00	0.00	0.00	0.00		0.00	0.00	0.00	0.00	0.00							0.00	0.00	0.00	0.00	0.00	0.00	0.00	0.00	0.00	0.00
United States	USA	Florida	US_FL	STATE_TOTAL	20200103	0.00		0.00		0.00		0.00		0.00		0.00		0.00		0.00	0.00		0.00	0.00	0.00	0.00		0.00	0.00	0.00	0.00	0.00							0.00	0.00	0.00	0.00	0.00	0.00	0.00	0.00	0.00	0.00
United States	USA	Florida	US_FL	STATE_TOTAL	20200104	0.00		0.00		0.00		0.00		0.00		0.00		0.00		0.00	0.00		0.00	0.00	0.00	0.00		0.00	0.00	0.00	0.00	0.00							0.00	0.00	0.00	0.00	0.00	0.00	0.00	0.00	0.00	0.00
United States	USA	Florida	US_FL	STATE_TOTAL	20200105	0.00		0.00		0.00		0.00		0.00		0.00		0.00		0.00	0.00		0.00	0.00	0.00	0.00		0.00	0.00	0.00	0.00	0.00							0.00	0.00	0.00	0.00	0.00	0.00	0.00	0.00	0.00	0.00
United States	USA	Florida	US_FL	STATE_TOTAL	20200106	0.00		0.00		0.00		0.00		0.00		0.00		0.00		0.00	0.00		0.00	0.00	0.00	0.00		0.00	0.00	0.00	0.00	0.00							0.00	0.00	0.00	0.00	0.00	0.00	0.00	0.00	0.00	0.00
United States	USA	Florida	US_FL	STATE_TOTAL	20200107	0.00		0.00		0.00		0.00		0.00		0.00		0.00		0.00	0.00		0.00	0.00	0.00	0.00		0.00	0.00	0.00	0.00	0.00							0.00	0.00	0.00	0.00	0.00	0.00	0.00	0.00	0.00	0.00
United States	USA	Florida	US_FL	STATE_TOTAL	20200108	0.00		0.00		0.00		0.00		0.00		0.00		0.00		0.00	0.00		0.00	0.00	0.00	0.00		0.00	0.00	0.00	0.00	0.00							0.00	0.00	0.00	0.00	0.00	0.00	0.00	0.00	0.00	0.00
United States	USA	Florida	US_FL	STATE_TOTAL	20200109	0.00		0.00		0.00		0.00		0.00		0.00		0.00		0.00	0.00		0.00	0.00	0.00	0.00		0.00	0.00	0.00	0.00	0.00							0.00	0.00	0.00	0.00	0.00	0.00	0.00	0.00	0.00	0.00
United States	USA	Florida	US_FL	STATE_TOTAL	20200110	0.00		0.00		0.00		0.00		0.00		0.00		0.00		0.00	0.00		0.00	0.00	0.00	0.00		0.00	0.00	0.00	0.00	0.00							0.00	0.00	0.00	0.00	0.00	0.00	0.00	0.00	0.00	0.00
United States	USA	Florida	US_FL	STATE_TOTAL	20200111	0.00		0.00		0.00		0.00		0.00		0.00		0.00		0.00	0.00		0.00	0.00	0.00	0.00		0.00	0.00	0.00	0.00	0.00							0.00	0.00	0.00	0.00	0.00	0.00	0.00	0.00	0.00	0.00
United States	USA	Florida	US_FL	STATE_TOTAL	20200112	0.00		0.00		0.00		0.00		0.00		0.00		0.00		0.00	0.00		0.00	0.00	0.00	0.00		0.00	0.00	0.00	0.00	0.00							0.00	0.00	0.00	0.00	0.00	0.00	0.00	0.00	0.00	0.00
United States	USA	Florida	US_FL	STATE_TOTAL	20200113	0.00		0.00		0.00		0.00		0.00		0.00		0.00		0.00	0.00		0.00	0.00	0.00	0.00		0.00	0.00	0.00	0.00	0.00							0.00	0.00	0.00	0.00	0.00	0.00	0.00	0.00	0.00	0.00
United States	USA	Florida	US_FL	STATE_TOTAL	20200114	0.00		0.00		0.00		0.00		0.00		0.00		0.00		0.00	0.00		0.00	0.00	0.00	0.00		0.00	0.00	0.00	0.00	0.00							0.00	0.00	0.00	0.00	0.00	0.00	0.00	0.00	0.00	0.00
United States	USA	Florida	US_FL	STATE_TOTAL	20200115	0.00		0.00		0.00		0.00		0.00		0.00		0.00		0.00	0.00		0.00	0.00	0.00	0.00		0.00	0.00	0.00	0.00	0.00							0.00	0.00	0.00	0.00	0.00	0.00	0.00	0.00	0.00	0.00
United States	USA	Florida	US_FL	STATE_TOTAL	20200116	0.00		0.00		0.00		0.00		0.00		0.00		0.00		0.00	0.00		0.00	0.00	0.00	0.00		0.00	0.00	0.00	0.00	0.00							0.00	0.00	0.00	0.00	0.00	0.00	0.00	0.00	0.00	0.00
United States	USA	Florida	US_FL	STATE_TOTAL	20200117	0.00		0.00		0.00		0.00		0.00		0.00		0.00		0.00	0.00		0.00	0.00	0.00	0.00		0.00	0.00	0.00	0.00	0.00							0.00	0.00	0.00	0.00	0.00	0.00	0.00	0.00	0.00	0.00
United States	USA	Florida	US_FL	STATE_TOTAL	20200118	0.00		0.00		0.00		0.00		0.00		0.00		0.00		0.00	0.00		0.00	0.00	0.00	0.00		0.00	0.00	0.00	0.00	0.00							0.00	0.00	0.00	0.00	0.00	0.00	0.00	0.00	0.00	0.00
United States	USA	Florida	US_FL	STATE_TOTAL	20200119	0.00		0.00		0.00		0.00		0.00		0.00		0.00		0.00	0.00		0.00	0.00	0.00	0.00		0.00	0.00	0.00	0.00	0.00							0.00	0.00	0.00	0.00	0.00	0.00	0.00	0.00	0.00	0.00
United States	USA	Florida	US_FL	STATE_TOTAL	20200120	0.00		0.00		0.00		0.00		0.00		0.00		0.00		0.00	0.00		0.00	0.00	0.00	0.00		0.00	0.00	0.00	0.00	0.00							0.00	0.00	0.00	0.00	0.00	0.00	0.00	0.00	0.00	0.00
United States	USA	Florida	US_FL	STATE_TOTAL	20200121	0.00		0.00		0.00		0.00		0.00		0.00		0.00		0.00	0.00		0.00	0.00	0.00	0.00		1.00	1.00	0.00	0.00	0.00							0.00	0.00	0.00	0.00	5.56	5.56	6.41	6.41	0.00	0.00
United States	USA	Florida	US_FL	STATE_TOTAL	20200122	0.00		0.00		0.00		0.00		0.00		0.00		0.00		0.00	0.00		0.00	0.00	0.00	0.00		1.00	1.00	0.00	0.00	0.00					0	0	0.00	0.00	0.00	0.00	5.56	5.56	6.41	6.41	0.00	0.00
United States	USA	Florida	US_FL	STATE_TOTAL	20200123	0.00		0.00		0.00		0.00		0.00		0.00		0.00		0.00	0.00		0.00	0.00	0.00	0.00		1.00	1.00	0.00	0.00	0.00					0	0	0.00	0.00	0.00	0.00	5.56	5.56	6.41	6.41	0.00	0.00
United States	USA	Florida	US_FL	STATE_TOTAL	20200124	0.00		0.00		0.00		0.00		0.00		0.00		0.00		0.00	0.00		0.00	0.00	0.00	0.00		1.00	1.00	0.00	0.00	0.00					0	0	0.00	0.00	0.00	0.00	5.56	5.56	6.41	6.41	0.00	0.00
United States	USA	Florida	US_FL	STATE_TOTAL	20200125	0.00		0.00		0.00		0.00		0.00		0.00		0.00		0.00	0.00		0.00	0.00	0.00	0.00		1.00	1.00	0.00	0.00	0.00					0	0	0.00	0.00	0.00	0.00	5.56	5.56	6.41	6.41	0.00	0.00
United States	USA	Florida	US_FL	STATE_TOTAL	20200126	0.00		0.00		0.00		0.00		0.00		0.00		0.00		0.00	0.00		0.00	0.00	0.00	0.00		1.00	1.00	0.00	0.00	0.00					0	0	0.00	0.00	0.00	0.00	5.56	5.56	6.41	6.41	0.00	0.00
United States	USA	Florida	US_FL	STATE_TOTAL	20200127	0.00		0.00		0.00		0.00		0.00		0.00		0.00		0.00	1.00	1	0.00	0.00	0.00	0.00		1.00	1.00	0.00	0.00	0.00					0	0	0.00	0.00	0.00	0.00	8.89	8.89	6.41	6.41	25.00	25.00
United States	USA	Florida	US_FL	STATE_TOTAL	20200128	0.00		0.00		0.00		0.00		0.00		0.00		0.00		0.00	0.00		0.00	0.00	0.00	0.00		1.00	1.00	0.00	0.00	0.00					0	0	0.00	0.00	0.00	0.00	5.56	5.56	6.41	6.41	0.00	0.00
United States	USA	Florida	US_FL	STATE_TOTAL	20200129	0.00		0.00		0.00		0.00		0.00		0.00		0.00		0.00	0.00		0.00	0.00	0.00	0.00		1.00	1.00	0.00	0.00	0.00					0	0	0.00	0.00	0.00	0.00	5.56	5.56	6.41	6.41	0.00	0.00
United States	USA	Florida	US_FL	STATE_TOTAL	20200130	0.00		0.00		0.00		0.00		0.00		0.00		0.00		0.00	0.00		0.00	0.00	0.00	0.00		1.00	1.00	0.00	0.00	0.00					0	0	0.00	0.00	0.00	0.00	5.56	5.56	6.41	6.41	0.00	0.00
United States	USA	Florida	US_FL	STATE_TOTAL	20200131	0.00		0.00		0.00		0.00		0.00		0.00		0.00		0.00	0.00		0.00	0.00	0.00	0.00		1.00	1.00	0.00	0.00	0.00					0	0	0.00	0.00	0.00	0.00	5.56	5.56	6.41	6.41	0.00	0.00
United States	USA	Florida	US_FL	STATE_TOTAL	20200201	0.00		0.00		0.00		0.00		0.00		0.00		0.00		0.00	0.00		0.00	0.00	0.00	0.00		1.00	1.00	0.00	0.00	0.00					0	0	0.00	0.00	0.00	0.00	5.56	5.56	6.41	6.41	0.00	0.00
United States	USA	Florida	US_FL	STATE_TOTAL	20200202	0.00		0.00		0.00		0.00		0.00		0.00		0.00		2.00	0.00		0.00	0.00	0.00	0.00		1.00	1.00	0.00	0.00	0.00					0	0	5.56	5.56	7.14	7.14	8.89	8.89	10.26	10.26	0.00	0.00
United States	USA	Florida	US_FL	STATE_TOTAL	20200203	0.00		0.00		0.00		0.00		0.00		0.00		0.00		2.00	0.00		0.00	0.00	0.00	0.00		1.00	1.00	0.00	0.00	0.00					0	0	5.56	5.56	7.14	7.14	8.89	8.89	10.26	10.26	0.00	0.00
United States	USA	Florida	US_FL	STATE_TOTAL	20200204	0.00		0.00		0.00		0.00		0.00		0.00		0.00		2.00	0.00		0.00	0.00	0.00	0.00		1.00	1.00	0.00	0.00	0.00					0	0	5.56	5.56	7.14	7.14	8.89	8.89	10.26	10.26	0.00	0.00
United States	USA	Florida	US_FL	STATE_TOTAL	20200205	0.00		0.00		0.00		0.00		0.00		0.00		0.00		2.00	0.00		0.00	0.00	0.00	0.00		1.00	1.00	0.00	0.00	0.00					0	0	5.56	5.56	7.14	7.14	8.89	8.89	10.26	10.26	0.00	0.00
United States	USA	Florida	US_FL	STATE_TOTAL	20200206	0.00		0.00		0.00		0.00		0.00		0.00		0.00		2.00	0.00		0.00	0.00	0.00	0.00		1.00	1.00	0.00	0.00	0.00					0	0	5.56	5.56	7.14	7.14	8.89	8.89	10.26	10.26	0.00	0.00
United States	USA	Florida	US_FL	STATE_TOTAL	20200207	0.00		0.00		0.00		0.00		0.00		0.00		0.00		2.00	0.00		0.00	0.00	0.00	0.00		1.00	1.00	0.00	0.00	0.00					0	0	5.56	5.56	7.14	7.14	8.89	8.89	10.26	10.26	0.00	0.00
United States	USA	Florida	US_FL	STATE_TOTAL	20200208	0.00		0.00		0.00		0.00		0.00		0.00		0.00		2.00	0.00		0.00	0.00	0.00	0.00		1.00	1.00	0.00	0.00	0.00					0	0	5.56	5.56	7.14	7.14	8.89	8.89	10.26	10.26	0.00	0.00
United States	USA	Florida	US_FL	STATE_TOTAL	20200209	0.00		0.00		0.00		0.00		0.00		0.00		0.00		2.00	0.00		0.00	0.00	0.00	0.00		1.00	1.00	0.00	0.00	0.00					0	0	5.56	5.56	7.14	7.14	8.89	8.89	10.26	10.26	0.00	0.00
United States	USA	Florida	US_FL	STATE_TOTAL	20200210	0.00		0.00		0.00		0.00		0.00		0.00		0.00		2.00	0.00		0.00	0.00	0.00	0.00		1.00	1.00	0.00	0.00	0.00					0	0	5.56	5.56	7.14	7.14	8.89	8.89	10.26	10.26	0.00	0.00
United States	USA	Florida	US_FL	STATE_TOTAL	20200211	0.00		0.00		0.00		0.00		0.00		0.00		0.00		2.00	0.00		0.00	0.00	0.00	0.00		1.00	1.00	0.00	0.00	0.00					0	0	5.56	5.56	7.14	7.14	8.89	8.89	10.26	10.26	0.00	0.00
United States	USA	Florida	US_FL	STATE_TOTAL	20200212	0.00		0.00		0.00		0.00		0.00		0.00		0.00		2.00	0.00		0.00	0.00	0.00	0.00		1.00	1.00	0.00	0.00	0.00					0	0	5.56	5.56	7.14	7.14	8.89	8.89	10.26	10.26	0.00	0.00
United States	USA	Florida	US_FL	STATE_TOTAL	20200213	0.00		0.00		0.00		0.00		0.00		0.00		0.00		2.00	0.00		0.00	0.00	0.00	0.00		1.00	1.00	0.00	0.00	0.00					0	0	5.56	5.56	7.14	7.14	8.89	8.89	10.26	10.26	0.00	0.00
United States	USA	Florida	US_FL	STATE_TOTAL	20200214	0.00		0.00		0.00		0.00		0.00		0.00		0.00		2.00	0.00		0.00	0.00	0.00	0.00		1.00	1.00	0.00	0.00	0.00					0	0	5.56	5.56	7.14	7.14	8.89	8.89	10.26	10.26	0.00	0.00
United States	USA	Florida	US_FL	STATE_TOTAL	20200215	0.00		0.00		0.00		0.00		0.00		0.00		0.00		2.00	0.00		0.00	0.00	0.00	0.00		1.00	1.00	0.00	0.00	0.00					0	0	5.56	5.56	7.14	7.14	8.89	8.89	10.26	10.26	0.00	0.00
United States	USA	Florida	US_FL	STATE_TOTAL	20200216	0.00		0.00		0.00		0.00		0.00		0.00		0.00		2.00	0.00		0.00	0.00	0.00	0.00		1.00	1.00	0.00	0.00	0.00					0	0	5.56	5.56	7.14	7.14	8.89	8.89	10.26	10.26	0.00	0.00
United States	USA	Florida	US_FL	STATE_TOTAL	20200217	0.00		0.00		0.00		0.00		0.00		0.00		0.00		2.00	0.00		0.00	0.00	0.00	0.00		1.00	1.00	0.00	0.00	0.00					0	0	5.56	5.56	7.14	7.14	8.89	8.89	10.26	10.26	0.00	0.00
United States	USA	Florida	US_FL	STATE_TOTAL	20200218	0.00		0.00		0.00		0.00		0.00		0.00		0.00		2.00	0.00		0.00	0.00	0.00	0.00		1.00	1.00	0.00	0.00	0.00					0	0	5.56	5.56	7.14	7.14	8.89	8.89	10.26	10.26	0.00	0.00
United States	USA	Florida	US_FL	STATE_TOTAL	20200219	0.00		0.00		0.00		0.00		0.00		0.00		0.00		2.00	0.00		0.00	0.00	0.00	0.00		1.00	1.00	0.00	0.00	0.00					0	0	5.56	5.56	7.14	7.14	8.89	8.89	10.26	10.26	0.00	0.00
United States	USA	Florida	US_FL	STATE_TOTAL	20200220	0.00		0.00		0.00		0.00		0.00		0.00		0.00		2.00	0.00		0.00	0.00	0.00	0.00		1.00	1.00	0.00	0.00	0.00					0	0	5.56	5.56	7.14	7.14	8.89	8.89	10.26	10.26	0.00	0.00
United States	USA	Florida	US_FL	STATE_TOTAL	20200221	0.00		0.00		0.00		0.00		0.00		0.00		0.00		2.00	0.00		0.00	0.00	0.00	0.00		1.00	1.00	0.00	0.00	0.00					0	0	5.56	5.56	7.14	7.14	8.89	8.89	10.26	10.26	0.00	0.00
United States	USA	Florida	US_FL	STATE_TOTAL	20200222	0.00		0.00		0.00		0.00		0.00		0.00		0.00		2.00	0.00		0.00	0.00	0.00	0.00		1.00	1.00	0.00	0.00	0.00					0	0	5.56	5.56	7.14	7.14	8.89	8.89	10.26	10.26	0.00	0.00
United States	USA	Florida	US_FL	STATE_TOTAL	20200223	0.00		0.00		0.00		0.00		0.00		0.00		0.00		2.00	0.00		0.00	0.00	0.00	0.00		1.00	1.00	0.00	0.00	0.00					0	0	5.56	5.56	7.14	7.14	8.89	8.89	10.26	10.26	0.00	0.00
United States	USA	Florida	US_FL	STATE_TOTAL	20200224	0.00		0.00		0.00		0.00		0.00		0.00		0.00		2.00	0.00		0.00	0.00	0.00	0.00		1.00	1.00	0.00	0.00	0.00					0	0	5.56	5.56	7.14	7.14	8.89	8.89	10.26	10.26	0.00	0.00
United States	USA	Florida	US_FL	STATE_TOTAL	20200225	0.00		0.00		0.00		0.00		0.00		0.00		0.00		2.00	0.00		0.00	0.00	0.00	1.00	1	1.00	1.00	0.00	0.00	0.00					0	0	11.11	11.11	16.67	16.67	12.22	12.22	14.10	14.10	0.00	0.00
United States	USA	Florida	US_FL	STATE_TOTAL	20200226	0.00		0.00		0.00		0.00		0.00		0.00		0.00		2.00	0.00		0.00	0.00	0.00	1.00	1	1.00	1.00	0.00	0.00	0.00					0	0	11.11	11.11	16.67	16.67	12.22	12.22	14.10	14.10	0.00	0.00
United States	USA	Florida	US_FL	STATE_TOTAL	20200227	0.00		0.00		0.00		0.00		0.00		0.00		0.00		2.00	0.00		0.00	0.00	0.00	1.00	1	1.00	1.00	0.00	0.00	0.00					0	0	11.11	11.11	16.67	16.67	12.22	12.22	14.10	14.10	0.00	0.00
United States	USA	Florida	US_FL	STATE_TOTAL	20200228	0.00		0.00		0.00		0.00		0.00		0.00		0.00		2.00	0.00		0.00	0.00	0.00	1.00	1	1.00	1.00	0.00	0.00	0.00					0	0	11.11	11.11	16.67	16.67	12.22	12.22	14.10	14.10	0.00	0.00
United States	USA	Florida	US_FL	STATE_TOTAL	20200229	0.00		0.00		0.00		0.00		0.00		0.00		0.00		2.00	0.00		0.00	0.00	0.00	1.00	1	1.00	1.00	0.00	0.00	0.00					0	0	11.11	11.11	16.67	16.67	12.22	12.22	14.10	14.10	0.00	0.00
United States	USA	Florida	US_FL	STATE_TOTAL	20200301	0.00		0.00		0.00		0.00		0.00		0.00		0.00		2.00	0.00		0.00	0.00	0.00	2.00	1	1.00	1.00	0.00	0.00	0.00					0	0	16.67	16.67	21.43	21.43	15.56	15.56	17.95	17.95	0.00	0.00
United States	USA	Florida	US_FL	STATE_TOTAL	20200302	0.00		0.00		0.00		0.00		0.00		0.00		0.00		3.00	0.00		0.00	0.00	0.00	2.00	1	1.00	1.00	0.00	0.00	0.00					1	0	19.44	19.44	25.00	25.00	17.22	17.22	19.87	19.87	0.00	0.00
United States	USA	Florida	US_FL	STATE_TOTAL	20200303	0.00		0.00		0.00		0.00		0.00		0.00		0.00		3.00	0.00		0.00	0.00	0.00	2.00	1	1.00	1.00	0.00	0.00	0.00					2	0	19.44	19.44	25.00	25.00	17.22	17.22	19.87	19.87	0.00	0.00
United States	USA	Florida	US_FL	STATE_TOTAL	20200304	0.00		0.00		0.00		0.00		0.00		0.00		0.00		3.00	0.00		0.00	0.00	0.00	2.00	1	1.00	1.00	0.00	0.00	0.00					2	0	19.44	19.44	25.00	25.00	17.22	17.22	19.87	19.87	0.00	0.00
United States	USA	Florida	US_FL	STATE_TOTAL	20200305	0.00		0.00		0.00		0.00		0.00		0.00		0.00		3.00	0.00		0.00	0.00	0.00	2.00	1	1.00	1.00	0.00	0.00	0.00					3	0	19.44	19.44	25.00	25.00	17.22	17.22	19.87	19.87	0.00	0.00
United States	USA	Florida	US_FL	STATE_TOTAL	20200306	0.00		0.00		0.00		0.00		0.00		0.00		0.00		3.00	0.00		0.00	0.00	0.00	2.00	1	1.00	1.00	0.00	0.00	0.00					3	0	19.44	19.44	25.00	25.00	17.22	17.22	19.87	19.87	0.00	0.00
United States	USA	Florida	US_FL	STATE_TOTAL	20200307	0.00		0.00		0.00		0.00		0.00		0.00		0.00		3.00	0.00		0.00	0.00	0.00	2.00	1	1.00	1.00	0.00	0.00	0.00					7	0	19.44	19.44	25.00	25.00	17.22	17.22	19.87	19.87	0.00	0.00
United States	USA	Florida	US_FL	STATE_TOTAL	20200308	0.00		0.00		0.00		0.00		0.00		0.00		0.00		3.00	0.00		0.00	0.00	0.00	2.00	1	1.00	1.00	0.00	0.00	0.00					10	2	19.44	19.44	25.00	25.00	17.22	17.22	19.87	19.87	0.00	0.00
United States	USA	Florida	US_FL	STATE_TOTAL	20200309	0.00		0.00		0.00		0.00		0.00		0.00		0.00		3.00	0.00		0.00	0.00	0.00	2.00	1	1.00	1.00	0.00	0.00	0.00					13	2	19.44	19.44	25.00	25.00	17.22	17.22	19.87	19.87	0.00	0.00
United States	USA	Florida	US_FL	STATE_TOTAL	20200310	0.00		0.00		0.00		0.00		0.00		0.00		0.00		3.00	0.00		0.00	0.00	0.00	2.00	1	1.00	1.00	0.00	0.00	0.00					15	2	19.44	19.44	25.00	25.00	17.22	17.22	19.87	19.87	0.00	0.00
United States	USA	Florida	US_FL	STATE_TOTAL	20200311	0.00		0.00		0.00		0.00		0.00		0.00		0.00		3.00	0.00		0.00	0.00	0.00	2.00	1	1.00	1.00	0.00	0.00	0.00					24	2	19.44	19.44	25.00	25.00	17.22	17.22	19.87	19.87	0.00	0.00
United States	USA	Florida	US_FL	STATE_TOTAL	20200312	2.00	0	1.00	1	1.00	1	0.00		0.00		0.00		0.00		3.00	0.00		0.00	0.00	0.00	2.00	1	1.00	1.00	0.00	0.00	0.00					30	2	34.26	34.26	48.81	48.81	26.11	26.11	30.13	30.13	0.00	0.00
United States	USA	Florida	US_FL	STATE_TOTAL	20200313	2.00	0	1.00	1	1.00	1	0.00		0.00		0.00		0.00		3.00	0.00		1.00	0.00	0.00	2.00	1	1.00	1.00	0.00	0.00	0.00					50	2	34.26	34.26	48.81	48.81	29.44	29.44	30.13	30.13	25.00	25.00
United States	USA	Florida	US_FL	STATE_TOTAL	20200314	2.00	0	1.00	1	1.00	1	0.00		0.00		0.00		0.00		3.00	0.00		1.00	0.00	0.00	2.00	1	1.00	1.00	0.00	0.00	0.00					76	2	34.26	34.26	48.81	48.81	29.44	29.44	30.13	30.13	25.00	25.00
United States	USA	Florida	US_FL	STATE_TOTAL	20200315	2.00	0	1.00	1	1.00	1	0.00		0.00		0.00		0.00		3.00	0.00		1.00	0.00	0.00	2.00	1	1.00	1.00	0.00	0.00	0.00					100	3	34.26	34.26	48.81	48.81	29.44	29.44	30.13	30.13	25.00	25.00
United States	USA	Florida	US_FL	STATE_TOTAL	20200316	2.00	0	3.00	0	2.00	0	0.00		0.00		2.00	0	1.00	1	3.00	0.00		1.00	0.00	0.00	2.00	1	1.00	1.00	0.00	0.00	0.00					101	3	53.70	53.70	61.90	61.90	41.11	41.11	43.59	43.59	25.00	25.00
United States	USA	Florida	US_FL	STATE_TOTAL	20200317	3.00	1	2.00	1	2.00	1	4.00	0	0.00		2.00	0	1.00	1	3.00	0.00		1.00	0.00	0.00	2.00	1	1.00	1.00	0.00	0.00	0.00					190	5	69.91	69.91	73.81	73.81	50.83	50.83	54.81	54.81	25.00	25.00
United States	USA	Florida	US_FL	STATE_TOTAL	20200318	3.00	1	2.00	0	2.00	0	4.00	0	0.00		2.00	0	1.00	1	3.00	0.00		1.00	0.00	0.00	2.00	1	1.00	1.00	0.00	0.00	0.00					306	7	65.28	65.28	67.38	67.38	48.06	48.06	51.60	51.60	25.00	25.00
United States	USA	Florida	US_FL	STATE_TOTAL	20200319	3.00	1	2.00	0	2.00	0	4.00	0	0.00		2.00	0	1.00	1	3.00	0.00		1.00	0.00	0.00	2.00	1	1.00	1.00	25150000.00	0.00	0.00					432	9	65.28	65.28	67.38	67.38	48.06	48.06	51.60	51.60	25.00	25.00
United States	USA	Florida	US_FL	STATE_TOTAL	20200320	3.00	1	3.00	0	2.00	0	4.00	0	1.00	0	2.00	0	1.00	1	3.00	0.00		1.00	0.00	0.00	2.00	1	1.00	1.00	27296000.00	0.00	0.00					564	11	71.76	71.76	75.71	75.71	51.94	51.94	56.09	56.09	25.00	25.00
United States	USA	Florida	US_FL	STATE_TOTAL	20200321	3.00	1	3.00	0	2.00	0	4.00	0	1.00	0	2.00	0	1.00	1	3.00	0.00		1.00	0.00	0.00	2.00	1	1.00	1.00	0.00	0.00	0.00					763	13	71.76	71.76	75.71	75.71	51.94	51.94	56.09	56.09	25.00	25.00
United States	USA	Florida	US_FL	STATE_TOTAL	20200322	3.00	1	3.00	0	2.00	0	4.00	0	1.00	0	2.00	0	1.00	1	3.00	0.00		1.00	0.00	0.00	2.00	1	1.00	1.00	0.00	0.00	0.00					1004	13	71.76	71.76	75.71	75.71	51.94	51.94	56.09	56.09	25.00	25.00
United States	USA	Florida	US_FL	STATE_TOTAL	20200323	3.00	1	3.00	0	2.00	0	4.00	0	1.00	0	2.00	0	1.00	1	3.00	0.00		1.00	0.00	0.00	2.00	1	1.00	1.00	0.00	0.00	0.00					1227	18	71.76	71.76	75.71	75.71	51.94	51.94	56.09	56.09	25.00	25.00
United States	USA	Florida	US_FL	STATE_TOTAL	20200324	3.00	1	3.00	0	2.00	0	4.00	0	1.00	0	2.00	0	2.00	1	3.00	0.00		1.00	0.00	0.00	2.00	1	1.00	1.00	0.00	0.00	0.00					1412	18	77.31	77.31	80.48	80.48	55.28	55.28	59.94	59.94	25.00	25.00
United States	USA	Florida	US_FL	STATE_TOTAL	20200325	3.00	1	3.00	0	2.00	0	4.00	0	1.00	0	2.00	0	2.00	1	3.00	0.00		1.00	0.00	0.00	2.00	1	1.00	1.00	0.00	0.00	0.00					1682	23	77.31	77.31	80.48	80.48	55.28	55.28	59.94	59.94	25.00	25.00
United States	USA	Florida	US_FL	STATE_TOTAL	20200326	3.00	1	3.00	0	2.00	0	4.00	0	1.00	0	2.00	0	2.00	1	3.00	0.00		1.00	0.00	0.00	2.00	1	1.00	1.00	0.00	0.00	0.00					2357	29	77.31	77.31	80.48	80.48	55.28	55.28	59.94	59.94	25.00	25.00
United States	USA	Florida	US_FL	STATE_TOTAL	20200327	3.00	1	3.00	0	2.00	0	4.00	0	1.00	0	2.00	0	2.00	1	3.00	2.00	0	1.00	0.00	0.00	2.00	1	1.00	1.00	0.00	0.00	0.00					2900	35	77.31	77.31	80.48	80.48	60.28	60.28	59.94	59.94	62.50	62.50
United States	USA	Florida	US_FL	STATE_TOTAL	20200328	3.00	1	3.00	0	2.00	0	4.00	0	1.00	0	2.00	0	2.00	1	3.00	2.00	0	1.00	0.00	0.00	2.00	1	1.00	1.00	0.00	0.00	0.00					3763	54	77.31	77.31	80.48	80.48	60.28	60.28	59.94	59.94	62.50	62.50
United States	USA	Florida	US_FL	STATE_TOTAL	20200329	3.00	1	3.00	0	2.00	0	4.00	0	1.00	0	2.00	0	2.00	1	3.00	2.00	0	1.00	0.00	0.00	2.00	1	1.00	1.00	0.00	0.00	0.00					4246	56	77.31	77.31	80.48	80.48	60.28	60.28	59.94	59.94	62.50	62.50
United States	USA	Florida	US_FL	STATE_TOTAL	20200330	3.00	1	3.00	0	2.00	0	4.00	0	1.00	0	2.00	0	2.00	1	3.00	2.00	0	1.00	0.00	0.00	2.00	1	1.00	1.00	0.00	0.00	0.00					5473	63	77.31	77.31	80.48	80.48	60.28	60.28	59.94	59.94	62.50	62.50
United States	USA	Florida	US_FL	STATE_TOTAL	20200331	3.00	1	3.00	0	2.00	0	4.00	0	1.00	0	2.00	0	2.00	1	3.00	2.00	0	1.00	0.00	0.00	2.00	1	1.00	1.00	0.00	0.00	0.00					6741	85	77.31	77.31	80.48	80.48	60.28	60.28	59.94	59.94	62.50	62.50
United States	USA	Florida	US_FL	STATE_TOTAL	20200401	3.00	1	3.00	0	2.00	0	4.00	0	1.00	0	2.00	0	2.00	1	3.00	2.00	0	1.00	0.00	0.00	2.00	1	1.00	1.00	0.00	0.00	0.00					6956	87	77.31	77.31	80.48	80.48	60.28	60.28	59.94	59.94	62.50	62.50
United States	USA	Florida	US_FL	STATE_TOTAL	20200402	3.00	1	3.00	0	2.00	0	4.00	0	1.00	0	2.00	0	2.00	1	3.00	2.00	0	2.00	0.00	0.00	2.00	1	1.00	1.00	0.00	0.00	0.00					9008	164	77.31	77.31	80.48	80.48	63.61	63.61	59.94	59.94	87.50	87.50
United States	USA	Florida	US_FL	STATE_TOTAL	20200403	3.00	1	3.00	0	2.00	1	4.00	0	1.00	0	2.00	1	2.00	1	3.00	2.00	0	2.00	0.00	0.00	2.00	1	1.00	1.00	0.00	0.00	0.00					10268	170	81.94	81.94	83.33	83.33	66.39	66.39	63.14	63.14	87.50	87.50
United States	USA	Florida	US_FL	STATE_TOTAL	20200404	3.00	1	3.00	0	2.00	1	4.00	0	1.00	0	2.00	1	2.00	1	3.00	2.00	0	2.00	0.00	0.00	2.00	1	1.00	1.00	0.00	0.00	1.00	1				11537	195	81.94	81.94	83.33	83.33	68.06	68.06	65.06	65.06	87.50	87.50
United States	USA	Florida	US_FL	STATE_TOTAL	20200405	3.00	1	3.00	0	2.00	1	4.00	0	1.00	0	2.00	1	2.00	1	3.00	2.00	0	2.00	0.00	0.00	2.00	1	1.00	1.00	0.00	0.00	1.00	1				12350	221	81.94	81.94	83.33	83.33	68.06	68.06	65.06	65.06	87.50	87.50
United States	USA	Florida	US_FL	STATE_TOTAL	20200406	3.00	1	3.00	0	2.00	1	4.00	0	1.00	0	2.00	1	2.00	1	3.00	2.00	0	2.00	0.00	0.00	2.00	1	1.00	1.00	0.00	0.00	1.00	1				13324	236	81.94	81.94	83.33	83.33	68.06	68.06	65.06	65.06	87.50	87.50
United States	USA	Florida	US_FL	STATE_TOTAL	20200407	3.00	1	3.00	0	2.00	1	4.00	0	1.00	0	2.00	1	2.00	1	3.00	2.00	0	2.00	0.00	0.00	2.00	1	1.00	1.00	0.00	0.00	1.00	0				14545	283	81.94	81.94	83.33	83.33	67.22	67.22	64.10	64.10	87.50	87.50
United States	USA	Florida	US_FL	STATE_TOTAL	20200408	3.00	1	3.00	0	2.00	1	4.00	0	1.00	0	2.00	1	2.00	1	3.00	2.00	0	2.00	0.00	0.00	2.00	1	1.00	1.00	0.00	0.00	1.00	0				15456	309	81.94	81.94	83.33	83.33	67.22	67.22	64.10	64.10	87.50	87.50
United States	USA	Florida	US_FL	STATE_TOTAL	20200409	3.00	1	3.00	0	2.00	1	4.00	0	1.00	0	2.00	1	2.00	1	3.00	2.00	0	2.00	0.00	0.00	2.00	1	1.00	1.00	0.00	0.00	2.00	0				16364	354	81.94	81.94	83.33	83.33	68.89	68.89	66.03	66.03	87.50	87.50
United States	USA	Florida	US_FL	STATE_TOTAL	20200410	3.00	1	3.00	0	2.00	1	4.00	0	1.00	0	2.00	1	2.00	1	3.00	2.00	0	2.00	0.00	0.00	2.00	1	1.00	1.00	0.00	0.00	2.00	0				17531	390	81.94	81.94	83.33	83.33	68.89	68.89	66.03	66.03	87.50	87.50
United States	USA	Florida	US_FL	STATE_TOTAL	20200411	3.00	1	3.00	0	2.00	1	4.00	0	1.00	0	2.00	1	2.00	1	3.00	2.00	0	2.00	0.00	0.00	2.00	1	1.00	1.00	0.00	0.00	2.00	0				18494	438	81.94	81.94	83.33	83.33	68.89	68.89	66.03	66.03	87.50	87.50
United States	USA	Florida	US_FL	STATE_TOTAL	20200412	3.00	1	3.00	0	2.00	1	4.00	0	1.00	0	2.00	1	2.00	1	3.00	2.00	0	2.00	0.00	0.00	2.00	1	1.00	1.00	0.00	0.00	2.00	0				19895	461	81.94	81.94	83.33	83.33	68.89	68.89	66.03	66.03	87.50	87.50
United States	USA	Florida	US_FL	STATE_TOTAL	20200413	3.00	1	3.00	0	2.00	1	4.00	0	1.00	0	2.00	1	2.00	1	3.00	2.00	0	2.00	0.00	0.00	2.00	1	1.00	1.00	0.00	0.00	3.00	0				21019	499	81.94	81.94	83.33	83.33	70.56	70.56	67.95	67.95	87.50	87.50
United States	USA	Florida	US_FL	STATE_TOTAL	20200414	3.00	1	3.00	0	2.00	1	4.00	0	1.00	0	2.00	1	2.00	1	3.00	2.00	0	2.00	0.00	0.00	2.00	1	1.00	1.00	0.00	0.00	3.00	0				21628	571	81.94	81.94	83.33	83.33	70.56	70.56	67.95	67.95	87.50	87.50
United States	USA	Florida	US_FL	STATE_TOTAL	20200415	3.00	1	3.00	0	2.00	1	4.00	0	1.00	0	2.00	1	2.00	1	3.00	2.00	0	2.00	0.00	0.00	2.00	1	1.00	1.00	0.00	0.00	3.00	0				22511	596	81.94	81.94	83.33	83.33	70.56	70.56	67.95	67.95	87.50	87.50
United States	USA	Florida	US_FL	STATE_TOTAL	20200416	3.00	1	3.00	0	2.00	1	4.00	0	1.00	0	2.00	1	2.00	1	3.00	2.00	0	2.00	0.00	0.00	2.00	1	1.00	1.00	0.00	0.00	3.00	0				23343	668	81.94	81.94	83.33	83.33	70.56	70.56	67.95	67.95	87.50	87.50
United States	USA	Florida	US_FL	STATE_TOTAL	20200417	3.00	1	3.00	0	2.00	1	4.00	0	1.00	0	2.00	1	2.00	1	3.00	2.00	0	2.00	0.00	0.00	2.00	1	1.00	1.00	0.00	0.00	3.00	0				24759	725	81.94	81.94	83.33	83.33	70.56	70.56	67.95	67.95	87.50	87.50
United States	USA	Florida	US_FL	STATE_TOTAL	20200418	3.00	1	3.00	0	2.00	1	4.00	0	1.00	0	2.00	1	2.00	1	3.00	2.00	0	2.00	0.00	0.00	2.00	1	1.00	1.00	0.00	0.00	3.00	0				25492	748	81.94	81.94	83.33	83.33	70.56	70.56	67.95	67.95	87.50	87.50
United States	USA	Florida	US_FL	STATE_TOTAL	20200419	3.00	1	3.00	0	2.00	1	4.00	0	1.00	0	2.00	1	2.00	1	3.00	2.00	0	2.00	0.00	0.00	2.00	1	1.00	1.00	0.00	0.00	3.00	0				26314	774	81.94	81.94	83.33	83.33	70.56	70.56	67.95	67.95	87.50	87.50
United States	USA	Florida	US_FL	STATE_TOTAL	20200420	3.00	1	3.00	0	2.00	1	4.00	0	1.00	0	2.00	1	2.00	1	3.00	2.00	0	2.00	0.00	0.00	2.00	1	1.00	1.00	0.00	0.00	3.00	0				27059	822	81.94	81.94	83.33	83.33	70.56	70.56	67.95	67.95	87.50	87.50
United States	USA	Florida	US_FL	STATE_TOTAL	20200421	3.00	1	3.00	0	2.00	1	4.00	0	1.00	0	2.00	1	2.00	1	3.00	2.00	0	2.00	0.00	0.00	2.00	1	1.00	1.00	0.00	0.00	3.00	0				27869	867	81.94	81.94	83.33	83.33	70.56	70.56	67.95	67.95	87.50	87.50
United States	USA	Florida	US_FL	STATE_TOTAL	20200422	3.00	1	3.00	0	2.00	1	4.00	0	1.00	0	2.00	1	2.00	1	3.00	2.00	0	2.00	0.00	0.00	2.00	1	1.00	1.00	0.00	0.00	3.00	0				28309	893	81.94	81.94	83.33	83.33	70.56	70.56	67.95	67.95	87.50	87.50
United States	USA	Florida	US_FL	STATE_TOTAL	20200423	3.00	1	3.00	0	2.00	1	4.00	0	1.00	0	2.00	1	2.00	1	3.00	2.00	0	2.00	0.00	0.00	2.00	1	1.00	1.00	0.00	0.00	3.00	0				29648	987	81.94	81.94	83.33	83.33	70.56	70.56	67.95	67.95	87.50	87.50
United States	USA	Florida	US_FL	STATE_TOTAL	20200424	3.00	1	3.00	0	2.00	1	4.00	0	1.00	0	2.00	1	2.00	1	3.00	2.00	0	2.00	0.00	0.00	2.00	1	1.00	1.00	0.00	0.00	3.00	0				30533	1046	81.94	81.94	83.33	83.33	70.56	70.56	67.95	67.95	87.50	87.50
United States	USA	Florida	US_FL	STATE_TOTAL	20200425	3.00	1	3.00	0	2.00	1	4.00	0	1.00	0	2.00	1	2.00	1	3.00	2.00	0	2.00	0.00	0.00	2.00	1	1.00	1.00	0.00	0.00	3.00	0				30839	1055	81.94	81.94	83.33	83.33	70.56	70.56	67.95	67.95	87.50	87.50
United States	USA	Florida	US_FL	STATE_TOTAL	20200426	3.00	1	3.00	0	2.00	1	4.00	0	1.00	0	2.00	1	2.00	1	3.00	2.00	0	2.00	0.00	0.00	2.00	1	1.00	1.00	0.00	0.00	3.00	0				31532	1075	81.94	81.94	83.33	83.33	70.56	70.56	67.95	67.95	87.50	87.50
United States	USA	Florida	US_FL	STATE_TOTAL	20200427	3.00	1	3.00	0	2.00	1	4.00	0	1.00	0	2.00	1	2.00	1	3.00	2.00	0	2.00	0.00	0.00	2.00	1	1.00	1.00	0.00	0.00	3.00	0				32138	1088	81.94	81.94	83.33	83.33	70.56	70.56	67.95	67.95	87.50	87.50
United States	USA	Florida	US_FL	STATE_TOTAL	20200428	3.00	1	3.00	0	2.00	1	4.00	0	1.00	0	2.00	1	2.00	1	3.00	2.00	0	2.00	0.00	0.00	2.00	1	1.00	1.00	0.00	0.00	3.00	0				32848	1171	81.94	81.94	83.33	83.33	70.56	70.56	67.95	67.95	87.50	87.50
United States	USA	Florida	US_FL	STATE_TOTAL	20200429	3.00	1	3.00	0	2.00	1	4.00	0	1.00	0	2.00	1	2.00	1	3.00	2.00	0	2.00	0.00	0.00	2.00	1	1.00	1.00	0.00	0.00	3.00	0				33193	1218	81.94	81.94	83.33	83.33	70.56	70.56	67.95	67.95	87.50	87.50
United States	USA	Florida	US_FL	STATE_TOTAL	20200430	3.00	1	3.00	0	2.00	1	4.00	0	1.00	0	2.00	1	2.00	1	3.00	2.00	0	2.00	0.00	0.00	2.00	1	1.00	1.00	0.00	0.00	3.00	0				33690	1268	81.94	81.94	83.33	83.33	70.56	70.56	67.95	67.95	87.50	87.50
United States	USA	Florida	US_FL	STATE_TOTAL	20200501	3.00	1	3.00	0	2.00	1	4.00	0	1.00	0	2.00	1	2.00	1	3.00	2.00	0	2.00	0.00	0.00	2.00	1	1.00	1.00	0.00	0.00	3.00	0				34728	1314	81.94	81.94	83.33	83.33	70.56	70.56	67.95	67.95	87.50	87.50
United States	USA	Florida	US_FL	STATE_TOTAL	20200502	3.00	1	3.00	0	2.00	1	4.00	0	1.00	0	2.00	1	2.00	1	3.00	2.00	0	2.00	0.00	0.00	2.00	1	1.00	1.00	0.00	0.00	3.00	0				35463	1364	81.94	81.94	83.33	83.33	70.56	70.56	67.95	67.95	87.50	87.50
United States	USA	Florida	US_FL	STATE_TOTAL	20200503	3.00	1	3.00	0	2.00	1	4.00	0	1.00	0	2.00	1	2.00	1	3.00	2.00	0	2.00	0.00	0.00	2.00	1	1.00	1.00	0.00	0.00	3.00	0				36078	1379	81.94	81.94	83.33	83.33	70.56	70.56	67.95	67.95	87.50	87.50
United States	USA	Florida	US_FL	STATE_TOTAL	20200504	3.00	1	3.00	0	2.00	0	4.00	0	1.00	0	2.00	0	2.00	1	3.00	2.00	0	2.00	0.00	0.00	2.00	1	1.00	1.00	0.00	0.00	3.00	0				36897	1399	77.31	77.31	80.48	80.48	67.78	67.78	64.74	64.74	87.50	87.50
United States	USA	Florida	US_FL	STATE_TOTAL	20200505	3.00	1	3.00	0	2.00	0	4.00	0	1.00	0	2.00	0	2.00	1	3.00	2.00	0	2.00	0.00	0.00	2.00	1	1.00	1.00	0.00	0.00	3.00	0				37439	1471	77.31	77.31	80.48	80.48	67.78	67.78	64.74	64.74	87.50	87.50
United States	USA	Florida	US_FL	STATE_TOTAL	20200506	3.00	1	3.00	0	2.00	0	4.00	0	1.00	0	2.00	0	2.00	1	3.00	2.00	0	2.00	0.00	0.00	2.00	1	1.00	1.00	0.00	0.00	3.00	0				38002	1539	77.31	77.31	80.48	80.48	67.78	67.78	64.74	64.74	87.50	87.50
United States	USA	Florida	US_FL	STATE_TOTAL	20200507	3.00	1	3.00	0	2.00	0	4.00	0	1.00	0	2.00	0	2.00	1	3.00	2.00	0	2.00	0.00	0.00	2.00	1	1.00	1.00	0.00	0.00	3.00	0				38828	1600	77.31	77.31	80.48	80.48	67.78	67.78	64.74	64.74	87.50	87.50
United States	USA	Florida	US_FL	STATE_TOTAL	20200508	3.00	1	3.00	0	2.00	0	4.00	0	1.00	0	2.00	0	2.00	1	3.00	2.00	0	2.00	0.00	0.00	2.00	1	1.00	1.00	0.00	0.00	3.00	0				39199	1669	77.31	77.31	80.48	80.48	67.78	67.78	64.74	64.74	87.50	87.50
United States	USA	Florida	US_FL	STATE_TOTAL	20200509	3.00	1	3.00	0	2.00	0	4.00	0	1.00	0	2.00	0	2.00	1	3.00	2.00	0	2.00	0.00	0.00	2.00	1	1.00	1.00	0.00	0.00	3.00	0				40001	1715	77.31	77.31	80.48	80.48	67.78	67.78	64.74	64.74	87.50	87.50
United States	USA	Florida	US_FL	STATE_TOTAL	20200510	3.00	1	3.00	0	2.00	0	4.00	0	1.00	0	2.00	0	2.00	1	3.00	2.00	0	2.00	0.00	0.00	2.00	1	1.00	1.00	0.00	0.00	3.00	0				40596	1721	77.31	77.31	80.48	80.48	67.78	67.78	64.74	64.74	87.50	87.50
United States	USA	Florida	US_FL	STATE_TOTAL	20200511	3.00	1	3.00	0	2.00	0	4.00	0	1.00	0	2.00	0	2.00	1	3.00	2.00	0	2.00	0.00	0.00	2.00	1	1.00	1.00	0.00	0.00	3.00	0				40982	1735	77.31	77.31	80.48	80.48	67.78	67.78	64.74	64.74	87.50	87.50
United States	USA	Florida	US_FL	STATE_TOTAL	20200512	3.00	1	3.00	0	2.00	0	4.00	0	1.00	0	2.00	0	2.00	1	3.00	2.00	0	2.00	0.00	0.00	2.00	1	1.00	1.00	0.00	0.00	3.00	0				41923	1779	77.31	77.31	80.48	80.48	67.78	67.78	64.74	64.74	87.50	87.50
United States	USA	Florida	US_FL	STATE_TOTAL	20200513	3.00	1	3.00	0	2.00	0	4.00	0	1.00	0	2.00	0	2.00	1	3.00	2.00	0	2.00	0.00	0.00	2.00	1	1.00	1.00	0.00	0.00	3.00	0				42402	1827	77.31	77.31	80.48	80.48	67.78	67.78	64.74	64.74	87.50	87.50
United States	USA	Florida	US_FL	STATE_TOTAL	20200514	3.00	1	3.00	0	2.00	0	4.00	0	1.00	0	2.00	0	2.00	1	3.00	2.00	0	2.00	0.00	0.00	2.00	1	1.00	1.00	0.00	0.00	3.00	0				43210	1875	77.31	77.31	80.48	80.48	67.78	67.78	64.74	64.74	87.50	87.50
United States	USA	Florida	US_FL	STATE_TOTAL	20200515	3.00	1	3.00	0	2.00	0	4.00	0	1.00	0	2.00	0	2.00	1	3.00	2.00	0	2.00	0.00	0.00	2.00	1	1.00	1.00	0.00	0.00	3.00	0				44138	1917	77.31	77.31	80.48	80.48	67.78	67.78	64.74	64.74	87.50	87.50
United States	USA	Florida	US_FL	STATE_TOTAL	20200516	3.00	1	3.00	0	2.00	0	4.00	0	1.00	0	2.00	0	2.00	1	3.00	2.00	0	2.00	0.00	0.00	2.00	1	1.00	1.00	0.00	0.00	3.00	0				44811	1964	77.31	77.31	80.48	80.48	67.78	67.78	64.74	64.74	87.50	87.50
United States	USA	Florida	US_FL	STATE_TOTAL	20200517	3.00	1	3.00	0	2.00	0	4.00	0	1.00	0	2.00	0	2.00	1	3.00	2.00	0	2.00	0.00	0.00	2.00	1	1.00	1.00	0.00	0.00	3.00	0				45588	1973	77.31	77.31	80.48	80.48	67.78	67.78	64.74	64.74	87.50	87.50
United States	USA	Florida	US_FL	STATE_TOTAL	20200518	3.00	1	3.00	0	2.00	0	4.00	0	1.00	0	2.00	0	2.00	1	3.00	2.00	0	2.00	0.00	0.00	2.00	1	1.00	1.00	0.00	0.00	3.00	0				46442	1997	77.31	77.31	80.48	80.48	67.78	67.78	64.74	64.74	87.50	87.50
United States	USA	Florida	US_FL	STATE_TOTAL	20200519	3.00	1	3.00	0	2.00	0	4.00	0	1.00	0	2.00	0	2.00	1	3.00	2.00	0	2.00	0.00	0.00	2.00	1	1.00	1.00	0.00	0.00	3.00	0				46944	2052	77.31	77.31	80.48	80.48	67.78	67.78	64.74	64.74	87.50	87.50
United States	USA	Florida	US_FL	STATE_TOTAL	20200520	3.00	1	2.00	0	2.00	0	4.00	0	1.00	0	2.00	0	2.00	1	3.00	2.00	0	2.00	0.00	0.00	2.00	1	1.00	1.00	0.00	0.00	3.00	0				47471	2096	73.61	73.61	76.90	76.90	65.56	65.56	62.18	62.18	87.50	87.50
United States	USA	Florida	US_FL	STATE_TOTAL	20200521	3.00	1	2.00	0	2.00	0	4.00	0	1.00	0	2.00	0	2.00	1	3.00	2.00	0	2.00	0.00	0.00	2.00	1	1.00	1.00	0.00	0.00	3.00	0				48675	2144	73.61	73.61	76.90	76.90	65.56	65.56	62.18	62.18	87.50	87.50
United States	USA	Florida	US_FL	STATE_TOTAL	20200522	3.00	1	2.00	0	2.00	0	4.00	0	1.00	0	2.00	0	2.00	1	3.00	2.00	0	2.00	0.00	0.00	2.00	1	1.00	1.00	0.00	0.00	3.00	0				49451	2190	73.61	73.61	76.90	76.90	65.56	65.56	62.18	62.18	87.50	87.50
United States	USA	Florida	US_FL	STATE_TOTAL	20200523	3.00	1	2.00	0	2.00	0	4.00	0	1.00	0	2.00	0	2.00	1	3.00	2.00	0	2.00	0.00	0.00	2.00	1	1.00	1.00	0.00	0.00	3.00	0				50127	2233	73.61	73.61	76.90	76.90	65.56	65.56	62.18	62.18	87.50	87.50
United States	USA	Florida	US_FL	STATE_TOTAL	20200524	3.00	1	2.00	0	2.00	0	4.00	0	1.00	0	2.00	0	2.00	1	3.00	2.00	0	2.00	0.00	0.00	2.00	1	1.00	1.00	0.00	0.00	3.00	0				50867	2237	73.61	73.61	76.90	76.90	65.56	65.56	62.18	62.18	87.50	87.50
United States	USA	Florida	US_FL	STATE_TOTAL	20200525	3.00	1	2.00	0	2.00	0	4.00	0	1.00	0	2.00	0	2.00	1	3.00	2.00	0	2.00	0.00	0.00	2.00	1	1.00	1.00	0.00	0.00	3.00	0				51746	2252	73.61	73.61	76.90	76.90	65.56	65.56	62.18	62.18	87.50	87.50
United States	USA	Florida	US_FL	STATE_TOTAL	20200526	3.00	1	2.00	0	2.00	0	4.00	0	1.00	0	2.00	0	2.00	1	3.00	2.00	0	2.00	0.00	0.00	2.00	1	1.00	1.00	0.00	0.00	3.00	0				52255	2259	73.61	73.61	76.90	76.90	65.56	65.56	62.18	62.18	87.50	87.50
United States	USA	Florida	US_FL	STATE_TOTAL	20200527	3.00	1	2.00	0	2.00	0	4.00	0	1.00	0	2.00	0	2.00	1	3.00	2.00	0	2.00	0.00	0.00	2.00	1	1.00	1.00	0.00	0.00	3.00	0				52634	2319	73.61	73.61	76.90	76.90	65.56	65.56	62.18	62.18	87.50	87.50
United States	USA	Florida	US_FL	STATE_TOTAL	20200528	3.00	1	2.00	0	2.00	0	4.00	0	1.00	0	2.00	0	2.00	1	3.00	2.00	0	2.00	0.00	0.00	2.00	1	1.00	1.00	0.00	0.00	3.00	0				53285	2364	73.61	73.61	76.90	76.90	65.56	65.56	62.18	62.18	87.50	87.50
United States	USA	Florida	US_FL	STATE_TOTAL	20200529	3.00	1	2.00	0	2.00	0	4.00	0	1.00	0	2.00	0	2.00	1	3.00	2.00	0	2.00	0.00	0.00	2.00	1	1.00	1.00	0.00	0.00	3.00	0				54497	2413	73.61	73.61	76.90	76.90	65.56	65.56	62.18	62.18	87.50	87.50
United States	USA	Florida	US_FL	STATE_TOTAL	20200530	3.00	1	2.00	0	2.00	0	4.00	0	1.00	0	2.00	0	2.00	1	3.00	2.00	0	2.00	0.00	0.00	2.00	1	1.00	1.00	0.00	0.00	3.00	0				55424	2447	73.61	73.61	76.90	76.90	65.56	65.56	62.18	62.18	87.50	87.50
United States	USA	Florida	US_FL	STATE_TOTAL	20200531	3.00	1	2.00	0	2.00	0	4.00	0	1.00	0	2.00	0	2.00	1	3.00	2.00	0	2.00	0.00	0.00	2.00	1	1.00	1.00	0.00	0.00	3.00	0				56163	2451	73.61	73.61	76.90	76.90	65.56	65.56	62.18	62.18	87.50	87.50
United States	USA	Florida	US_FL	STATE_TOTAL	20200601	3.00	1	2.00	0	2.00	0	4.00	0	1.00	0	2.00	0	2.00	1	3.00	2.00	0	2.00	0.00	0.00	2.00	1	1.00	1.00	0.00	0.00	3.00	0				56830	2460	73.61	73.61	76.90	76.90	65.56	65.56	62.18	62.18	87.50	87.50
United States	USA	Florida	US_FL	STATE_TOTAL	20200602	3.00	1	2.00	0	2.00	0	4.00	0	1.00	0	2.00	0	2.00	1	3.00	2.00	0	2.00	0.00	0.00	2.00	1	1.00	1.00	0.00	0.00	3.00	0				57447	2530	73.61	73.61	76.90	76.90	65.56	65.56	62.18	62.18	87.50	87.50
United States	USA	Florida	US_FL	STATE_TOTAL	20200603	3.00	1	2.00	0	2.00	0	4.00	0	1.00	0	2.00	0	2.00	1	3.00	2.00	0	2.00	0.00	0.00	2.00	1	1.00	1.00	0.00	0.00	3.00	0				58764	2566	73.61	73.61	76.90	76.90	65.56	65.56	62.18	62.18	87.50	87.50
United States	USA	Florida	US_FL	STATE_TOTAL	20200604	3.00	1	2.00	0	2.00	0	4.00	0	1.00	0	2.00	0	2.00	1	3.00	2.00	0	2.00	0.00	0.00	2.00	1	1.00	1.00	0.00	0.00	3.00	0				60183	2607	73.61	73.61	76.90	76.90	65.56	65.56	62.18	62.18	87.50	87.50
United States	USA	Florida	US_FL	STATE_TOTAL	20200605	3.00	1	2.00	0	2.00	0	4.00	0	1.00	0	2.00	0	2.00	1	3.00	2.00	0	2.00	0.00	0.00	2.00	1	1.00	1.00	0.00	0.00	3.00	0				61488	2660	73.61	73.61	76.90	76.90	65.56	65.56	62.18	62.18	87.50	87.50
United States	USA	Florida	US_FL	STATE_TOTAL	20200606	3.00	1	2.00	0	2.00	0	4.00	0	1.00	0	2.00	0	2.00	1	3.00	2.00	0	2.00	0.00	0.00	2.00	1	1.00	1.00	0.00	0.00	3.00	0				62758	2688	73.61	73.61	76.90	76.90	65.56	65.56	62.18	62.18	87.50	87.50
United States	USA	Florida	US_FL	STATE_TOTAL	20200607	3.00	1	2.00	0	2.00	0	4.00	0	1.00	0	2.00	0	2.00	1	3.00	2.00	0	2.00	0.00	0.00	2.00	1	1.00	1.00	0.00	0.00	3.00	0				63938	2700	73.61	73.61	76.90	76.90	65.56	65.56	62.18	62.18	87.50	87.50
United States	USA	Florida	US_FL	STATE_TOTAL	20200608	3.00	1	2.00	0	2.00	0	4.00	0	1.00	0	1.00	0	2.00	1	3.00	2.00	0	2.00	0.00	0.00	2.00	1	1.00	1.00	0.00	0.00	3.00	0				64904	2712	69.91	69.91	76.90	76.90	63.33	63.33	59.62	59.62	87.50	87.50
United States	USA	Florida	US_FL	STATE_TOTAL	20200609	3.00	1	2.00	0	2.00	0	4.00	0	1.00	0	1.00	0	2.00	1	3.00	2.00	0	2.00	0.00	0.00	2.00	1	1.00	1.00	0.00	0.00	3.00	0				66000	2765	69.91	69.91	76.90	76.90	63.33	63.33	59.62	59.62	87.50	87.50
United States	USA	Florida	US_FL	STATE_TOTAL	20200610	3.00	1	2.00	0	2.00	0	4.00	0	1.00	0	1.00	0	2.00	1	3.00	2.00	0	2.00	0.00	0.00	2.00	1	1.00	1.00	0.00	0.00	3.00	0				67371	2801	69.91	69.91	76.90	76.90	63.33	63.33	59.62	59.62	87.50	87.50
United States	USA	Florida	US_FL	STATE_TOTAL	20200611	3.00	1	2.00	0	2.00	0	4.00	0	1.00	0	1.00	0	2.00	1	3.00	2.00	0	2.00	0.00	0.00	2.00	1	1.00	1.00	0.00	0.00	3.00	0				69069	2848	69.91	69.91	76.90	76.90	63.33	63.33	59.62	59.62	87.50	87.50
United States	USA	Florida	US_FL	STATE_TOTAL	20200612	3.00	1	2.00	0	2.00	0	4.00	0	1.00	0	1.00	0	2.00	1	3.00	2.00	0	2.00	0.00	0.00	2.00	1	1.00	1.00	0.00	0.00	3.00	0				70971	2877	69.91	69.91	76.90	76.90	63.33	63.33	59.62	59.62	87.50	87.50
United States	USA	Florida	US_FL	STATE_TOTAL	20200613	3.00	1	2.00	0	2.00	0	4.00	0	1.00	0	1.00	0	2.00	1	3.00	2.00	0	2.00	0.00	0.00	2.00	1	1.00	1.00	0.00	0.00	3.00	0				73552	2925	69.91	69.91	76.90	76.90	63.33	63.33	59.62	59.62	87.50	87.50
United States	USA	Florida	US_FL	STATE_TOTAL	20200614	3.00	1	2.00	0	2.00	0	4.00	0	1.00	0	1.00	0	2.00	1	3.00	2.00	0	2.00	0.00	0.00	2.00	1	1.00	1.00	0.00	0.00	3.00	0				75568	2931	69.91	69.91	76.90	76.90	63.33	63.33	59.62	59.62	87.50	87.50
United States	USA	Florida	US_FL	STATE_TOTAL	20200615	3.00	1	2.00	0	2.00	0	4.00	0	1.00	0	1.00	0	2.00	1	3.00	2.00	0	2.00	0.00	0.00	2.00	1	1.00	1.00	0.00	0.00	3.00	0				77326	2938	69.91	69.91	76.90	76.90	63.33	63.33	59.62	59.62	87.50	87.50
United States	USA	Florida	US_FL	STATE_TOTAL	20200616	3.00	1	2.00	0	2.00	0	4.00	0	1.00	0	1.00	0	2.00	1	3.00	2.00	0	2.00	0.00	0.00	2.00	1	1.00	1.00	0.00	0.00	3.00	0				80109	2993	69.91	69.91	76.90	76.90	63.33	63.33	59.62	59.62	87.50	87.50
United States	USA	Florida	US_FL	STATE_TOTAL	20200617	3.00	1	2.00	0	2.00	0	4.00	0	1.00	0	1.00	0	2.00	1	3.00	2.00	0	2.00	0.00	0.00	2.00	1	1.00	1.00	0.00	0.00	3.00	0				82719	3018	69.91	69.91	76.90	76.90	63.33	63.33	59.62	59.62	87.50	87.50
United States	USA	Florida	US_FL	STATE_TOTAL	20200618	3.00	1	2.00	0	2.00	0	4.00	0	1.00	0	1.00	0	2.00	1	3.00	2.00	0	2.00	0.00	0.00	2.00	1	1.00	1.00	0.00	0.00	3.00	0				85926	3061	69.91	69.91	76.90	76.90	63.33	63.33	59.62	59.62	87.50	87.50
United States	USA	Florida	US_FL	STATE_TOTAL	20200619	3.00	1	2.00	0	2.00	0	4.00	0	1.00	0	1.00	0	2.00	1	3.00	2.00	0	2.00	0.00	0.00	2.00	1	1.00	1.00	0.00	0.00	3.00	0				89748	3104	69.91	69.91	76.90	76.90	63.33	63.33	59.62	59.62	87.50	87.50
United States	USA	Florida	US_FL	STATE_TOTAL	20200620	3.00	1	2.00	0	2.00	0	4.00	0	1.00	0	1.00	0	2.00	1	3.00	2.00	0	2.00	0.00	0.00	2.00	1	1.00	1.00	0.00	0.00	3.00	0				93797	3144	69.91	69.91	76.90	76.90	63.33	63.33	59.62	59.62	87.50	87.50
United States	USA	Florida	US_FL	STATE_TOTAL	20200621	3.00	1	2.00	0	2.00	0	4.00	0	1.00	0	1.00	0	2.00	1	3.00	2.00	0	2.00	0.00	0.00	2.00	1	1.00	1.00	0.00	0.00	3.00	0				97291	3161	69.91	69.91	76.90	76.90	63.33	63.33	59.62	59.62	87.50	87.50
United States	USA	Florida	US_FL	STATE_TOTAL	20200622	3.00	1	2.00	0	2.00	0	4.00	0	1.00	0	1.00	0	2.00	1	3.00	2.00	0	2.00	0.00	0.00	2.00	1	1.00	1.00	0.00	0.00	3.00	0				100217	3173	69.91	69.91	76.90	76.90	63.33	63.33	59.62	59.62	87.50	87.50
United States	USA	Florida	US_FL	STATE_TOTAL	20200623	3.00	1	2.00	0	2.00	0	4.00	0	1.00	0	1.00	0	2.00	1	3.00	2.00	0	2.00	0.00	0.00	2.00	1	1.00	1.00	0.00	0.00	3.00	0				103503	3238	69.91	69.91	76.90	76.90	63.33	63.33	59.62	59.62	87.50	87.50
United States	USA	Florida	US_FL	STATE_TOTAL	20200624	3.00	1	2.00	0	2.00	0	4.00	0	1.00	0	1.00	0	2.00	1	3.00	2.00	0	2.00	0.00	0.00	2.00	1	1.00	1.00	0.00	0.00	3.00	0				109014	3281	69.91	69.91	76.90	76.90	63.33	63.33	59.62	59.62	87.50	87.50
United States	USA	Florida	US_FL	STATE_TOTAL	20200625	3.00	1	2.00	0	2.00	0	4.00	0	1.00	0	1.00	0	2.00	1	3.00	2.00	0	2.00	0.00	0.00	2.00	1	1.00	1.00	0.00	0.00	3.00	0				114018	3327	69.91	69.91	76.90	76.90	63.33	63.33	59.62	59.62	87.50	87.50
United States	USA	Florida	US_FL	STATE_TOTAL	20200626	3.00	1	2.00	0	2.00	0	4.00	0	1.00	0	1.00	0	2.00	1	3.00	2.00	0	2.00	0.00	0.00	2.00	1	1.00	1.00	0.00	0.00	3.00	0				122960	3366	69.91	69.91	76.90	76.90	63.33	63.33	59.62	59.62	87.50	87.50
United States	USA	Florida	US_FL	STATE_TOTAL	20200627	3.00	1	2.00	0	2.00	0	4.00	0	1.00	0	1.00	0	2.00	1	3.00	2.00	0	2.00	0.00	0.00	2.00	1	1.00	1.00	0.00	0.00	3.00	0				132545	3390	69.91	69.91	76.90	76.90	63.33	63.33	59.62	59.62	87.50	87.50
United States	USA	Florida	US_FL	STATE_TOTAL	20200628	3.00	1	2.00	0	2.00	0	4.00	0	1.00	0	1.00	0	2.00	1	3.00	2.00	0	2.00	0.00	0.00	2.00	1	1.00	1.00	0.00	0.00	3.00	0				141075	3419	69.91	69.91	76.90	76.90	63.33	63.33	59.62	59.62	87.50	87.50
United States	USA	Florida	US_FL	STATE_TOTAL	20200629	3.00	1	2.00	0	2.00	0	4.00	0	1.00	0	1.00	0	2.00	1	3.00	2.00	0	2.00	0.00	0.00	2.00	1	1.00	1.00	0.00	0.00	3.00	0				146341	3447	69.91	69.91	76.90	76.90	63.33	63.33	59.62	59.62	87.50	87.50
United States	USA	Florida	US_FL	STATE_TOTAL	20200630	3.00	1	2.00	0	2.00	0	4.00	0	1.00	0	1.00	0	2.00	1	3.00	2.00	0	2.00	0.00	0.00	2.00	1	1.00	1.00	0.00	0.00	3.00	0				152434	3505	69.91	69.91	76.90	76.90	63.33	63.33	59.62	59.62	87.50	87.50
United States	USA	Florida	US_FL	STATE_TOTAL	20200701	3.00	1	2.00	0	2.00	0	4.00	0	1.00	0	1.00	0	2.00	1	3.00	2.00	0	2.00	0.00	0.00	2.00	1	1.00	1.00	0.00	0.00	3.00	0				158997	3550	69.91	69.91	76.90	76.90	63.33	63.33	59.62	59.62	87.50	87.50
United States	USA	Florida	US_FL	STATE_TOTAL	20200702	3.00	1	2.00	0	2.00	0	4.00	0	1.00	0	1.00	0	2.00	1	3.00	2.00	0	2.00	0.00	0.00	2.00	1	1.00	1.00	0.00	0.00	3.00	0				169106	3617	69.91	69.91	76.90	76.90	63.33	63.33	59.62	59.62	87.50	87.50
United States	USA	Florida	US_FL	STATE_TOTAL	20200703	3.00	1	2.00	0	2.00	0	4.00	0	1.00	0	2.00	0	2.00	1	3.00	2.00	0	2.00	0.00	0.00	2.00	1	1.00	1.00	0.00	0.00	3.00	0				178594	3684	73.61	73.61	76.90	76.90	65.56	65.56	62.18	62.18	87.50	87.50
United States	USA	Florida	US_FL	STATE_TOTAL	20200704	3.00	1	2.00	0	2.00	0	4.00	0	1.00	0	2.00	0	2.00	1	3.00	2.00	0	2.00	0.00	0.00	2.00	1	1.00	1.00	0.00	0.00	3.00	0				190052	3702	73.61	73.61	76.90	76.90	65.56	65.56	62.18	62.18	87.50	87.50
United States	USA	Florida	US_FL	STATE_TOTAL	20200705	3.00	1	2.00	0	2.00	0	4.00	0	1.00	0	2.00	0	2.00	1	3.00	2.00	0	2.00	0.00	0.00	2.00	1	1.00	1.00	0.00	0.00	3.00	0				200111	3731	73.61	73.61	76.90	76.90	65.56	65.56	62.18	62.18	87.50	87.50
United States	USA	Florida	US_FL	STATE_TOTAL	20200706	3.00	1	2.00	0	2.00	0	4.00	0	1.00	0	2.00	0	2.00	1	3.00	2.00	0	2.00	0.00	0.00	2.00	1	1.00	1.00	0.00	0.00	3.00	0				206447	3778	73.61	73.61	76.90	76.90	65.56	65.56	62.18	62.18	87.50	87.50
United States	USA	Florida	US_FL	STATE_TOTAL	20200707	3.00	1	2.00	0	2.00	0	4.00	0	1.00	0	2.00	0	2.00	1	3.00	2.00	0	2.00	0.00	0.00	2.00	1	1.00	1.00	0.00	0.00	3.00	0				213794	3841	73.61	73.61	76.90	76.90	65.56	65.56	62.18	62.18	87.50	87.50
United States	USA	Florida	US_FL	STATE_TOTAL	20200708	3.00	1	2.00	0	2.00	0	4.00	0	1.00	0	2.00	0	2.00	1	3.00	2.00	0	2.00	0.00	0.00	2.00	1	1.00	1.00	0.00	0.00	3.00	0				223783	3889	73.61	73.61	76.90	76.90	65.56	65.56	62.18	62.18	87.50	87.50
United States	USA	Florida	US_FL	STATE_TOTAL	20200709	3.00	1	2.00	0	2.00	0	4.00	0	1.00	0	2.00	0	2.00	1	3.00	2.00	0	2.00	0.00	0.00	2.00	1	1.00	1.00	0.00	0.00	3.00	0				232718	4009	73.61	73.61	76.90	76.90	65.56	65.56	62.18	62.18	87.50	87.50
United States	USA	Florida	US_FL	STATE_TOTAL	20200710	3.00	1	2.00	0	2.00	0	4.00	0	1.00	0	2.00	0	2.00	1	3.00	2.00	0	2.00	0.00	0.00	2.00	1	1.00	1.00	0.00	0.00	3.00	0				244151	4102	73.61	73.61	76.90	76.90	65.56	65.56	62.18	62.18	87.50	87.50
United States	USA	Florida	US_FL	STATE_TOTAL	20200711	3.00	1	2.00	0	2.00	0	4.00	0	1.00	0	2.00	0	2.00	1	3.00	2.00	0	2.00	0.00	0.00	2.00	1	1.00	1.00	0.00	0.00	3.00	0				254511	4197	73.61	73.61	76.90	76.90	65.56	65.56	62.18	62.18	87.50	87.50
United States	USA	Florida	US_FL	STATE_TOTAL	20200712	3.00	1	2.00	0	2.00	0	4.00	0	1.00	0	2.00	0	2.00	1	3.00	2.00	0	2.00	0.00	0.00	2.00	1	1.00	1.00	0.00	0.00	3.00	0				269811	4242	73.61	73.61	76.90	76.90	65.56	65.56	62.18	62.18	87.50	87.50
United States	USA	Florida	US_FL	STATE_TOTAL	20200713	3.00	1	2.00	0	2.00	0	4.00	0	1.00	0	2.00	0	2.00	1	3.00	2.00	0	2.00	0.00	0.00	2.00	1	1.00	1.00	0.00	0.00	3.00	0				282435	4277	73.61	73.61	76.90	76.90	65.56	65.56	62.18	62.18	87.50	87.50
United States	USA	Florida	US_FL	STATE_TOTAL	20200714	3.00	1	2.00	0	2.00	0	4.00	0	1.00	0	2.00	0	2.00	1	3.00	2.00	0	2.00	0.00	0.00	2.00	1	2.00	1.00	0.00	0.00	3.00	0				291629	4409	73.61	73.61	76.90	76.90	67.78	67.78	64.74	64.74	87.50	87.50
United States	USA	Florida	US_FL	STATE_TOTAL	20200715	3.00	1	2.00	0	2.00	0	4.00	0	1.00	0	2.00	0	2.00	1	3.00	2.00	0	2.00	0.00	0.00	2.00	1	2.00	1.00	0.00	0.00	3.00	0				301810	4521	73.61	73.61	76.90	76.90	67.78	67.78	64.74	64.74	87.50	87.50
United States	USA	Florida	US_FL	STATE_TOTAL	20200716	3.00	1	2.00	0	2.00	0	4.00	0	1.00	0	2.00	0	2.00	1	3.00	2.00	0	2.00	0.00	0.00	2.00	1	2.00	1.00	0.00	0.00	3.00	0				315775	4677	73.61	73.61	76.90	76.90	67.78	67.78	64.74	64.74	87.50	87.50
United States	USA	Florida	US_FL	STATE_TOTAL	20200717	3.00	1	2.00	0	2.00	0	4.00	0	1.00	0	2.00	0	2.00	1	3.00	2.00	0	2.00	0.00	0.00	2.00	1	2.00	1.00	0.00	0.00	3.00	0				327241	4805	73.61	73.61	76.90	76.90	67.78	67.78	64.74	64.74	87.50	87.50
United States	USA	Florida	US_FL	STATE_TOTAL	20200718	3.00	1	2.00	0	2.00	0	4.00	0	1.00	0	2.00	0	2.00	1	3.00	2.00	0	2.00	0.00	0.00	2.00	1	2.00	1.00	0.00	0.00	3.00	0				337569	4895	73.61	73.61	76.90	76.90	67.78	67.78	64.74	64.74	87.50	87.50
United States	USA	Florida	US_FL	STATE_TOTAL	20200719	3.00	1	2.00	0	2.00	0	4.00	0	1.00	0	2.00	0	2.00	1	3.00	2.00	0	2.00	0.00	0.00	2.00	1	2.00	1.00	0.00	0.00	3.00	0				350047	4982	73.61	73.61	76.90	76.90	67.78	67.78	64.74	64.74	87.50	87.50
United States	USA	Florida	US_FL	STATE_TOTAL	20200720	3.00	1	2.00	0	2.00	0	4.00	0	1.00	0	2.00	0	2.00	1	3.00	2.00	0	2.00	0.00	0.00	2.00	1	2.00	1.00	0.00	0.00	3.00	0				360394	5072	73.61	73.61	76.90	76.90	67.78	67.78	64.74	64.74	87.50	87.50
United States	USA	Florida	US_FL	STATE_TOTAL	20200721	3.00	1	2.00	0	2.00	0	4.00	0	1.00	0	2.00	0	2.00	1	3.00	2.00	0	2.00	0.00	0.00	2.00	1	2.00	1.00	0.00	0.00	3.00	0				369834	5206	73.61	73.61	76.90	76.90	67.78	67.78	64.74	64.74	87.50	87.50
United States	USA	Florida	US_FL	STATE_TOTAL	20200722	3.00	1	2.00	0	2.00	0	4.00	0	1.00	0	2.00	0	2.00	1	3.00	2.00	0	2.00	0.00	0.00	2.00	1	2.00	1.00	0.00	0.00	3.00	0				379619	5345	73.61	73.61	76.90	76.90	67.78	67.78	64.74	64.74	87.50	87.50
United States	USA	Florida	US_FL	STATE_TOTAL	20200723	3.00	1	2.00	0	2.00	0	4.00	0	1.00	0	2.00	0	2.00	1	3.00	2.00	0	2.00	0.00	0.00	2.00	1	2.00	1.00	0.00	0.00	3.00	0				389868	5518	73.61	73.61	76.90	76.90	67.78	67.78	64.74	64.74	87.50	87.50
United States	USA	Florida	US_FL	STATE_TOTAL	20200724	3.00	1	2.00	0	2.00	0	4.00	0	1.00	0	2.00	0	2.00	1	3.00	2.00	0	2.00	0.00	0.00	2.00	1	2.00	1.00	0.00	0.00	3.00	0				402312	5653	73.61	73.61	76.90	76.90	67.78	67.78	64.74	64.74	87.50	87.50
United States	USA	Florida	US_FL	STATE_TOTAL	20200725	3.00	1	2.00	0	2.00	0	4.00	0	1.00	0	2.00	0	2.00	1	3.00	2.00	0	2.00	0.00	0.00	2.00	1	2.00	1.00	0.00	0.00	3.00	0				414511	5777	73.61	73.61	76.90	76.90	67.78	67.78	64.74	64.74	87.50	87.50
United States	USA	Florida	US_FL	STATE_TOTAL	20200726	3.00	1	2.00	0	2.00	0	4.00	0	1.00	0	2.00	0	2.00	1	3.00	2.00	0	2.00	0.00	0.00	2.00	1	2.00	1.00	0.00	0.00	3.00	0				423855	5854	73.61	73.61	76.90	76.90	67.78	67.78	64.74	64.74	87.50	87.50
United States	USA	Florida	US_FL	STATE_TOTAL	20200727	3.00	1	2.00	0	2.00	0	4.00	0	1.00	0	2.00	0	2.00	1	3.00	2.00	0	2.00	0.00	0.00	2.00	1	2.00	1.00	0.00	0.00	3.00	0				432747	5931	73.61	73.61	76.90	76.90	67.78	67.78	64.74	64.74	87.50	87.50
United States	USA	Florida	US_FL	STATE_TOTAL	20200728	3.00	1	2.00	0	2.00	0	4.00	0	1.00	0	2.00	0	2.00	1	3.00	2.00	0	2.00	0.00	0.00	2.00	1	2.00	1.00	0.00	0.00	3.00	0				441977	6117	73.61	73.61	76.90	76.90	67.78	67.78	64.74	64.74	87.50	87.50
United States	USA	Florida	US_FL	STATE_TOTAL	20200729	3.00	1	2.00	0	2.00	0	4.00	0	1.00	0	2.00	0	2.00	1	3.00	2.00	0	2.00	0.00	0.00	2.00	1	2.00	1.00	0.00	0.00	3.00	0				451423	6333	73.61	73.61	76.90	76.90	67.78	67.78	64.74	64.74	87.50	87.50
United States	USA	Florida	US_FL	STATE_TOTAL	20200730	3.00	1	2.00	0	2.00	0	4.00	0	1.00	0	2.00	0	2.00	1	3.00	2.00	0	2.00	0.00	0.00	2.00	1	2.00	1.00	0.00	0.00	3.00	0				461379	6586	73.61	73.61	76.90	76.90	67.78	67.78	64.74	64.74	87.50	87.50
United States	USA	Florida	US_FL	STATE_TOTAL	20200731	3.00	1	2.00	0	2.00	0	4.00	0	1.00	0	2.00	0	2.00	1	3.00	1.00	0	2.00	0.00	0.00	2.00	1	2.00	1.00	0.00	0.00	3.00	0				470386	6843	73.61	73.61	76.90	76.90	64.44	64.44	64.74	64.74	62.50	62.50
United States	USA	Florida	US_FL	STATE_TOTAL	20200801	2.00	1	2.00	0	2.00	0	4.00	0	1.00	0	2.00	0	2.00	1	3.00	1.00	0	2.00	0.00	0.00	2.00	1	2.00	1.00	0.00	0.00	3.00	0				480028	7022	69.91	69.91	73.33	73.33	62.22	62.22	62.18	62.18	62.50	62.50
United States	USA	Florida	US_FL	STATE_TOTAL	20200802	2.00	1	2.00	0	2.00	0	4.00	0	1.00	0	2.00	0	2.00	1	3.00	1.00	0	2.00	0.00	0.00	2.00	1	2.00	1.00	0.00	0.00	3.00	0				487132	7084	69.91	69.91	73.33	73.33	62.22	62.22	62.18	62.18	62.50	62.50
United States	USA	Florida	US_FL	STATE_TOTAL	20200803	2.00	1	2.00	0	2.00	0	4.00	0	1.00	0	2.00	0	2.00	1	3.00	1.00	0	2.00	0.00	0.00	2.00	1	2.00	1.00	0.00	0.00	3.00	0				491884	7157	69.91	69.91	73.33	73.33	62.22	62.22	62.18	62.18	62.50	62.50
United States	USA	Florida	US_FL	STATE_TOTAL	20200804	2.00	1	2.00	0	2.00	0	4.00	0	1.00	0	2.00	0	2.00	1	3.00	1.00	0	2.00	0.00	0.00	2.00	1	2.00	1.00	0.00	0.00	3.00	0				497330	7402	69.91	69.91	73.33	73.33	62.22	62.22	62.18	62.18	62.50	62.50
United States	USA	Florida	US_FL	STATE_TOTAL	20200805	2.00	1	2.00	0	2.00	0	4.00	0	1.00	0	2.00	0	1.00	1	3.00	1.00	0	2.00	0.00	0.00	2.00	1	2.00	1.00	0.00	0.00	3.00	0				502739	7627	64.35	64.35	68.57	68.57	58.89	58.89	58.33	58.33	62.50	62.50
United States	USA	Florida	US_FL	STATE_TOTAL	20200806	2.00	1	2.00	0	2.00	0	4.00	0	1.00	0	2.00	0	1.00	1	3.00	1.00	0	2.00	0.00	0.00	2.00	1	2.00	1.00	0.00	0.00	3.00	0				510389	7747	64.35	64.35	68.57	68.57	58.89	58.89	58.33	58.33	62.50	62.50
United States	USA	Florida	US_FL	STATE_TOTAL	20200807	2.00	1	2.00	0	2.00	0	4.00	0	1.00	0	2.00	0	1.00	1	3.00	1.00	0	2.00	0.00	0.00	2.00	1	2.00	1.00	0.00	0.00	3.00	0				518075	7927	64.35	64.35	68.57	68.57	58.89	58.89	58.33	58.33	62.50	62.50
United States	USA	Florida	US_FL	STATE_TOTAL	20200808	2.00	1	2.00	0	2.00	0	4.00	0	1.00	0	2.00	0	1.00	1	3.00	1.00	0	2.00	0.00	0.00	2.00	1	2.00	1.00	0.00	0.00	3.00	0				526577	8109	64.35	64.35	68.57	68.57	58.89	58.89	58.33	58.33	62.50	62.50
United States	USA	Florida	US_FL	STATE_TOTAL	20200809	2.00	1	2.00	0	2.00	0	4.00	0	1.00	0	2.00	0	1.00	1	3.00	1.00	0	2.00	0.00	0.00	2.00	1	2.00	1.00	0.00	0.00	3.00	0				532806	8186	64.35	64.35	68.57	68.57	58.89	58.89	58.33	58.33	62.50	62.50
United States	USA	Florida	US_FL	STATE_TOTAL	20200810	2.00	1	2.00	0	2.00	0	4.00	0	1.00	0	2.00	0	1.00	1	3.00	1.00	0	2.00	0.00	0.00	2.00	1	2.00	1.00	0.00	0.00	3.00	0				536961	8277	64.35	64.35	68.57	68.57	58.89	58.89	58.33	58.33	62.50	62.50
United States	USA	Florida	US_FL	STATE_TOTAL	20200811	2.00	1	2.00	0	2.00	0	4.00	0	1.00	0	2.00	0	1.00	1	3.00	1.00	0	2.00	0.00	0.00	2.00	1	2.00	1.00	0.00	0.00	3.00	0				542792	8553	64.35	64.35	68.57	68.57	58.89	58.89	58.33	58.33	62.50	62.50
United States	USA	Florida	US_FL	STATE_TOTAL	20200812	2.00	1	2.00	0	2.00	0	4.00	0	1.00	0	2.00	0	1.00	1	3.00	1.00	0	2.00	0.00	0.00	2.00	1	2.00	1.00	0.00	0.00	3.00	0				550901	8765	64.35	64.35	68.57	68.57	58.89	58.89	58.33	58.33	62.50	62.50
United States	USA	Florida	US_FL	STATE_TOTAL	20200813	2.00	1	2.00	0	2.00	0	4.00	0	1.00	0	2.00	0	1.00	1	3.00	1.00	0	2.00	0.00	0.00	2.00	1	2.00	1.00	0.00	0.00	3.00	0				557137	8913	64.35	64.35	68.57	68.57	58.89	58.89	58.33	58.33	62.50	62.50
United States	USA	Florida	US_FL	STATE_TOTAL	20200814	2.00	1	2.00	0	2.00	0	4.00	0	1.00	0	2.00	0	1.00	1	3.00	1.00	0	2.00	0.00	0.00	2.00	1	2.00	1.00	0.00	0.00	3.00	0				563285	9141	64.35	64.35	68.57	68.57	58.89	58.89	58.33	58.33	62.50	62.50
United States	USA	Florida	US_FL	STATE_TOTAL	20200815	2.00	1	2.00	0	2.00	0	4.00	0	1.00	0	2.00	0	1.00	1	3.00	1.00	0	2.00	0.00	0.00	2.00	1	2.00	1.00	0.00	0.00	3.00	0				569637	9345	64.35	64.35	68.57	68.57	58.89	58.89	58.33	58.33	62.50	62.50
United States	USA	Florida	US_FL	STATE_TOTAL	20200816	2.00	1	2.00	0	2.00	0	4.00	0	1.00	0	2.00	0	1.00	1	3.00	1.00	0	2.00	0.00	0.00	2.00	1	2.00	1.00	0.00	0.00	3.00	0				573416	9452	64.35	64.35	68.57	68.57	58.89	58.89	58.33	58.33	62.50	62.50
United States	USA	Florida	US_FL	STATE_TOTAL	20200817	1.00	1	2.00	0	2.00	0	4.00	0	1.00	0	2.00	0	1.00	1	3.00	1.00	0	2.00	0.00	0.00	2.00	1	2.00	1.00	0.00	0.00	3.00	0				576094	9539	60.65	60.65	65.00	65.00	56.67	56.67	55.77	55.77	62.50	62.50
United States	USA	Florida	US_FL	STATE_TOTAL	20200818	1.00	1	2.00	0	2.00	0	4.00	0	1.00	0	2.00	0	1.00	1	3.00	1.00	0	2.00	0.00	0.00	2.00	1	2.00	1.00	0.00	0.00	3.00	0				579932	9758	60.65	60.65	65.00	65.00	56.67	56.67	55.77	55.77	62.50	62.50
United States	USA	Florida	US_FL	STATE_TOTAL	20200819	1.00	1	2.00	0	2.00	0	4.00	0	1.00	0	2.00	0	1.00	1	3.00	1.00	0	2.00	0.00	0.00	2.00	1	2.00	1.00	0.00	0.00	3.00	0				584047	9932	60.65	60.65	65.00	65.00	56.67	56.67	55.77	55.77	62.50	62.50
United States	USA	Florida	US_FL	STATE_TOTAL	20200820	1.00	1	2.00	0	2.00	0	4.00	0	1.00	0	2.00	0	1.00	1	3.00	1.00	0	2.00	0.00	0.00	2.00	1	2.00	1.00	0.00	0.00	3.00	0				588602	10049	60.65	60.65	65.00	65.00	56.67	56.67	55.77	55.77	62.50	62.50
United States	USA	Florida	US_FL	STATE_TOTAL	20200821	1.00	1	2.00	0	2.00	0	4.00	0	1.00	0	2.00	0	1.00	1	3.00	1.00	0	2.00	0.00	0.00	2.00	1	2.00	1.00	0.00	0.00	3.00	0				593286	10168	60.65	60.65	65.00	65.00	56.67	56.67	55.77	55.77	62.50	62.50
United States	USA	Florida	US_FL	STATE_TOTAL	20200822	1.00	1	2.00	0	2.00	0	4.00	0	1.00	0	2.00	0	1.00	1	3.00	1.00	0	2.00	0.00	0.00	2.00	1	2.00	1.00	0.00	0.00	3.00	0				597597	10274	60.65	60.65	65.00	65.00	56.67	56.67	55.77	55.77	62.50	62.50
United States	USA	Florida	US_FL	STATE_TOTAL	20200823	1.00	1	2.00	0	2.00	0	4.00	0	1.00	0	2.00	0	1.00	1	3.00	1.00	0	2.00	0.00	0.00	2.00	1	2.00	1.00	0.00	0.00	3.00	0				600571	10325	60.65	60.65	65.00	65.00	56.67	56.67	55.77	55.77	62.50	62.50
United States	USA	Florida	US_FL	STATE_TOTAL	20200824	1.00	1	2.00	0	2.00	0	4.00	0	1.00	0	2.00	0	1.00	1	3.00	1.00	0	2.00	0.00	0.00	2.00	1	2.00	1.00	0.00	0.00	3.00	0				602829	10397	60.65	60.65	65.00	65.00	56.67	56.67	55.77	55.77	62.50	62.50
United States	USA	Florida	US_FL	STATE_TOTAL	20200825	1.00	1	2.00	0	2.00	0	4.00	0	1.00	0	2.00	0	1.00	1	3.00	1.00	0	2.00	0.00	0.00	2.00	1	2.00	1.00	0.00	0.00	3.00	0				605502	10580	60.65	60.65	65.00	65.00	56.67	56.67	55.77	55.77	62.50	62.50
United States	USA	Florida	US_FL	STATE_TOTAL	20200826	1.00	1	2.00	0	2.00	0	4.00	0	1.00	0	2.00	0	1.00	1	3.00	1.00	0	2.00	0.00	0.00	2.00	1	2.00	1.00	0.00	0.00	3.00	0				608722	10733	60.65	60.65	65.00	65.00	56.67	56.67	55.77	55.77	62.50	62.50
United States	USA	Florida	US_FL	STATE_TOTAL	20200827	1.00	1	2.00	0	2.00	0	4.00	0	1.00	0	2.00	0	1.00	1	3.00	1.00	0	2.00	0.00	0.00	2.00	1	2.00	1.00	0.00	0.00	3.00	0				611991	10868	60.65	60.65	65.00	65.00	56.67	56.67	55.77	55.77	62.50	62.50
United States	USA	Florida	US_FL	STATE_TOTAL	20200828	1.00	1	2.00	0	2.00	0	4.00	0	1.00	0	2.00	0	1.00	1	3.00	1.00	0	2.00	0.00	0.00	2.00	1	2.00	1.00	0.00	0.00	3.00	0				615806	10957	60.65	60.65	65.00	65.00	56.67	56.67	55.77	55.77	62.50	62.50
United States	USA	Florida	US_FL	STATE_TOTAL	20200829	1.00	1	2.00	0	2.00	0	4.00	0	1.00	0	2.00	0	1.00	1	3.00	1.00	0	2.00	0.00	0.00	2.00	1	2.00	1.00	0.00	0.00	3.00	0				619003	11105	60.65	60.65	65.00	65.00	56.67	56.67	55.77	55.77	62.50	62.50
United States	USA	Florida	US_FL	STATE_TOTAL	20200830	1.00	1	2.00	0	2.00	0	4.00	0	1.00	0	2.00	0	1.00	1	3.00	1.00	0	2.00	0.00	0.00	2.00	1	2.00	1.00	0.00	0.00	3.00	0				621586	11119	60.65	60.65	65.00	65.00	56.67	56.67	55.77	55.77	62.50	62.50
United States	USA	Florida	US_FL	STATE_TOTAL	20200831	2.00	0	2.00	0	2.00	0	4.00	0	1.00	0	2.00	0	1.00	1	3.00	1.00	0	2.00	0.00	0.00	2.00	1	2.00	1.00	0.00	0.00	3.00	0				623471	11187	62.50	62.50	65.00	65.00	57.78	57.78	57.05	57.05	62.50	62.50
United States	USA	Florida	US_FL	STATE_TOTAL	20200901	2.00	0	2.00	0	2.00	0	4.00	0	1.00	0	2.00	0	1.00	1	3.00	1.00	0	2.00	0.00	0.00	2.00	1	2.00	1.00	0.00	0.00	3.00	0				631040	11374	62.50	62.50	65.00	65.00	57.78	57.78	57.05	57.05	62.50	62.50
United States	USA	Florida	US_FL	STATE_TOTAL	20200902	2.00	0	2.00	0	2.00	0	4.00	0	1.00	0	2.00	0	1.00	1	3.00	1.00	0	2.00	0.00	0.00	2.00	1	2.00	1.00	0.00	0.00	3.00	0				633442	11501	62.50	62.50	65.00	65.00	57.78	57.78	57.05	57.05	62.50	62.50
United States	USA	Florida	US_FL	STATE_TOTAL	20200903	2.00	0	2.00	0	2.00	0	4.00	0	1.00	0	2.00	0	1.00	1	3.00	1.00	0	2.00	0.00	0.00	2.00	1	2.00	1.00	0.00	0.00	3.00	0				637013	11650	62.50	62.50	65.00	65.00	57.78	57.78	57.05	57.05	62.50	62.50
United States	USA	Florida	US_FL	STATE_TOTAL	20200904	2.00	0	2.00	0	2.00	0	4.00	0	1.00	0	2.00	0	1.00	1	3.00	1.00	0	2.00	0.00	0.00	2.00	1	2.00	1.00	0.00	0.00	3.00	0				640211	11750	62.50	62.50	65.00	65.00	57.78	57.78	57.05	57.05	62.50	62.50
United States	USA	Florida	US_FL	STATE_TOTAL	20200905	2.00	0	2.00	0	2.00	0	4.00	0	1.00	0	2.00	0	1.00	1	3.00	1.00	0	2.00	0.00	0.00	2.00	1	2.00	1.00	0.00	0.00	3.00	0				643867	11811	62.50	62.50	65.00	65.00	57.78	57.78	57.05	57.05	62.50	62.50
United States	USA	Florida	US_FL	STATE_TOTAL	20200906	2.00	0	2.00	0	2.00	0	4.00	0	1.00	0	2.00	0	1.00	1	3.00	1.00	0	2.00	0.00	0.00	2.00	1	2.00	1.00	0.00	0.00	3.00	0				646431	11849	62.50	62.50	65.00	65.00	57.78	57.78	57.05	57.05	62.50	62.50
United States	USA	Florida	US_FL	STATE_TOTAL	20200907	2.00	0	2.00	0	2.00	0	4.00	0	1.00	0	2.00	0	1.00	1	3.00	1.00	0	2.00	0.00	0.00	2.00	1	2.00	1.00	0.00	0.00	3.00	0				648269	11871	62.50	62.50	65.00	65.00	57.78	57.78	57.05	57.05	62.50	62.50
United States	USA	Florida	US_FL	STATE_TOTAL	20200908	2.00	0	2.00	0	2.00	0	4.00	0	1.00	0	2.00	0	1.00	1	3.00	1.00	0	2.00	0.00	0.00	2.00	1	2.00	1.00	0.00	0.00	3.00	0				650092	11915	62.50	62.50	65.00	65.00	57.78	57.78	57.05	57.05	62.50	62.50
United States	USA	Florida	US_FL	STATE_TOTAL	20200909	2.00	0	2.00	0	2.00	0	4.00	0	1.00	0	2.00	0	1.00	1	3.00	1.00	0	2.00	0.00	0.00	2.00	1	2.00	1.00	0.00	0.00	3.00	0				652259	12110	62.50	62.50	65.00	65.00	57.78	57.78	57.05	57.05	62.50	62.50
United States	USA	Florida	US_FL	STATE_TOTAL	20200910	2.00	0	2.00	0	2.00	0	4.00	0	1.00	0	2.00	0	1.00	1	3.00	1.00	0	2.00	0.00	0.00	2.00	1	2.00	1.00	0.00	0.00	3.00	0				654731	12326	62.50	62.50	65.00	65.00	57.78	57.78	57.05	57.05	62.50	62.50
United States	USA	Florida	US_FL	STATE_TOTAL	20200911	2.00	0	2.00	0	2.00	0	4.00	0	1.00	0	2.00	0	1.00	1	3.00	0.00		2.00	0.00	0.00	2.00	1	2.00	1.00	0.00	0.00	3.00	0				658381	12502	62.50	62.50	65.00	65.00	56.11	56.11	57.05	57.05	50.00	50.00
United States	USA	Florida	US_FL	STATE_TOTAL	20200912	2.00	0	2.00	0	2.00	0	4.00	0	1.00	0	2.00	0	1.00	1	3.00	0.00		2.00	0.00	0.00	2.00	1	2.00	1.00	0.00	0.00	3.00	0				661571	12600	62.50	62.50	65.00	65.00	56.11	56.11	57.05	57.05	50.00	50.00
United States	USA	Florida	US_FL	STATE_TOTAL	20200913	2.00	0	2.00	0	2.00	0	4.00	0	1.00	0	2.00	0	1.00	1	3.00	0.00		2.00	0.00	0.00	2.00	1	2.00	1.00	0.00	0.00	3.00	0				663994	12608	62.50	62.50	65.00	65.00	56.11	56.11	57.05	57.05	50.00	50.00
United States	USA	Florida	US_FL	STATE_TOTAL	20200914	2.00	0	2.00	0	2.00	0	4.00	0	1.00	0	2.00	0	1.00	1	3.00	0.00		2.00	0.00	0.00	2.00	1	2.00	1.00	0.00	0.00	3.00	0	0.00			665730	12642	62.50	62.50	65.00	65.00	56.11	56.11	57.05	57.05	50.00	50.00
United States	USA	Florida	US_FL	STATE_TOTAL	20200915	2.00	0	2.00	0	2.00	0	4.00	0	1.00	0	2.00	0	1.00	1	3.00	0.00		2.00	0.00	0.00	2.00	1	2.00	1.00	0.00	0.00	3.00	0	0.00			668846	12787	62.50	62.50	65.00	65.00	56.11	56.11	57.05	57.05	50.00	50.00
United States	USA	Florida	US_FL	STATE_TOTAL	20200916	2.00	0	2.00	0	2.00	0	4.00	0	1.00	0	2.00	0	1.00	1	3.00	0.00		2.00	0.00	0.00	2.00	1	2.00	1.00	0.00	0.00	3.00	0	0.00			671201	12939	62.50	62.50	65.00	65.00	56.11	56.11	57.05	57.05	50.00	50.00
United States	USA	Florida	US_FL	STATE_TOTAL	20200917	2.00	0	2.00	0	2.00	0	4.00	0	1.00	0	2.00	0	1.00	1	3.00	0.00		2.00	0.00	0.00	2.00	1	2.00	1.00	0.00	0.00	3.00	0	0.00			674456	13086	62.50	62.50	65.00	65.00	56.11	56.11	57.05	57.05	50.00	50.00
United States	USA	Florida	US_FL	STATE_TOTAL	20200918	2.00	0	2.00	0	2.00	0	4.00	0	1.00	0	2.00	0	1.00	1	3.00	0.00		2.00	0.00	0.00	2.00	1	2.00	1.00	0.00	0.00	3.00	0	0.00			677660	13225	62.50	62.50	65.00	65.00	56.11	56.11	57.05	57.05	50.00	50.00
United States	USA	Florida	US_FL	STATE_TOTAL	20200919	2.00	0	2.00	0	2.00	0	4.00	0	1.00	0	2.00	0	1.00	1	3.00	0.00		2.00	0.00	0.00	2.00	1	2.00	1.00	0.00	0.00	3.00	0	0.00			681233	13287	62.50	62.50	65.00	65.00	56.11	56.11	57.05	57.05	50.00	50.00
United States	USA	Florida	US_FL	STATE_TOTAL	20200920	2.00	0	2.00	0	2.00	0	4.00	0	1.00	0	2.00	0	1.00	1	3.00	0.00		2.00	0.00	0.00	2.00	1	2.00	1.00	0.00	0.00	3.00	0	0.00			683754	13296	62.50	62.50	65.00	65.00	56.11	56.11	57.05	57.05	50.00	50.00
United States	USA	Florida	US_FL	STATE_TOTAL	20200921	2.00	0	2.00	0	2.00	0	4.00	0	1.00	0	2.00	0	1.00	1	3.00	0.00		2.00	0.00	0.00	2.00	1	2.00	1.00	0.00	0.00	3.00	0				685439	13317	62.50	62.50	65.00	65.00	56.11	56.11	57.05	57.05	50.00	50.00
United States	USA	Florida	US_FL	STATE_TOTAL	20200922	2.00	0	2.00	0	2.00	0	4.00	0	1.00	0	2.00	0	1.00	1	3.00	0.00		2.00	0.00	0.00	2.00	1	2.00	1.00	0.00	0.00	3.00	0				687909	13416	62.50	62.50	65.00	65.00	56.11	56.11	57.05	57.05	50.00	50.00
United States	USA	Florida	US_FL	STATE_TOTAL	20200923	2.00	0	2.00	0	2.00	0	4.00	0	1.00	0	2.00	0	1.00	1	3.00	0.00		2.00	0.00	0.00	2.00	1	2.00	1.00	0.00	0.00	3.00	0				690499	13618	62.50	62.50	65.00	65.00	56.11	56.11	57.05	57.05	50.00	50.00
United States	USA	Florida	US_FL	STATE_TOTAL	20200924	2.00	0	2.00	0	2.00	0	4.00	0	1.00	0	2.00	0	1.00	1	3.00	0.00		2.00	0.00	0.00	2.00	1	2.00	1.00	0.00	0.00	3.00	0				693040	13795	62.50	62.50	65.00	65.00	56.11	56.11	57.05	57.05	50.00	50.00
United States	USA	Florida	US_FL	STATE_TOTAL	20200925	2.00	0	2.00	0	1.00	0	3.00	0	1.00	0	2.00	0	1.00	1	3.00	0.00		2.00	0.00	0.00	2.00	0	2.00	1.00	0.00	0.00	3.00	0				695887	13915	51.39	51.39	57.38	57.38	49.44	49.44	49.36	49.36	50.00	50.00
United States	USA	Florida	US_FL	STATE_TOTAL	20200926	2.00	0	2.00	0	1.00	0	3.00	0	1.00	0	2.00	0	1.00	1	3.00	0.00		2.00	0.00	0.00	2.00	0	2.00	1.00	0.00	0.00	3.00	0				698682	14022	51.39	51.39	57.38	57.38	49.44	49.44	49.36	49.36	50.00	50.00
United States	USA	Florida	US_FL	STATE_TOTAL	20200927	2.00	0	2.00	0	1.00	0	3.00	0	1.00	0	2.00	0	1.00	1	3.00	0.00		2.00	0.00	0.00	2.00	0	2.00	1.00	0.00	0.00	3.00	0				700564	14032	51.39	51.39	57.38	57.38	49.44	49.44	49.36	49.36	50.00	50.00
United States	USA	Florida	US_FL	STATE_TOTAL	20200928	2.00	0	2.00	0	1.00	0	3.00	0	1.00	0	2.00	0	1.00	1	3.00	0.00		2.00	0.00	0.00	2.00	0	2.00	1.00	0.00	0.00	3.00	0				701302	14037	51.39	51.39	57.38	57.38	49.44	49.44	49.36	49.36	50.00	50.00
United States	USA	Florida	US_FL	STATE_TOTAL	20200929	2.00	0	2.00	0	1.00	0	3.00	0	1.00	0	2.00	0	1.00	1	3.00	0.00		2.00	0.00	0.00	2.00	0	2.00	1.00	0.00	0.00	3.00	0				704568	14143	51.39	51.39	57.38	57.38	49.44	49.44	49.36	49.36	50.00	50.00
United States	USA	Florida	US_FL	STATE_TOTAL	20200930	2.00	0	2.00	0	1.00	0	3.00	0	1.00	0	2.00	0	1.00	1	3.00	0.00		2.00	0.00	0.00	2.00	0	2.00	1.00	0.00	0.00	3.00	0				706516	14317	51.39	51.39	57.38	57.38	49.44	49.44	49.36	49.36	50.00	50.00
United States	USA	Florida	US_FL	STATE_TOTAL	20201001	2.00	0	2.00	0	1.00	0	3.00	0	1.00	0	2.00	0	1.00	1	3.00	0.00		1.00	0.00	0.00	2.00	0	2.00	1.00	0.00	0.00	3.00	0				709144	14444	51.39	51.39	57.38	57.38	46.11	46.11	49.36	49.36	25.00	25.00
United States	USA	Florida	US_FL	STATE_TOTAL	20201002	2.00	0	1.00	0	1.00	0	0.00		1.00	0	2.00	0	1.00	1	3.00	0.00		1.00	0.00	0.00	2.00	0	2.00	1.00	0.00	0.00	3.00	0				711804	14554	40.74	40.74	50.00	50.00	39.72	39.72	41.99	41.99	25.00	25.00
United States	USA	Florida	US_FL	STATE_TOTAL	20201003	2.00	0	1.00	0	1.00	0	0.00		1.00	0	2.00	0	1.00	1	3.00	0.00		1.00	0.00	0.00	2.00	0	2.00	1.00	0.00	0.00	3.00	0				714591	14628	40.74	40.74	50.00	50.00	39.72	39.72	41.99	41.99	25.00	25.00
United States	USA	Florida	US_FL	STATE_TOTAL	20201004	2.00	0	1.00	0	1.00	0	0.00		1.00	0	2.00	0	1.00	1	3.00	0.00		1.00	0.00	0.00	2.00	0	2.00	1.00	0.00	0.00	3.00	0				716459	14671	40.74	40.74	50.00	50.00	39.72	39.72	41.99	41.99	25.00	25.00
United States	USA	Florida	US_FL	STATE_TOTAL	20201005	1.00	1	1.00	0	1.00	0	0.00		1.00	0	2.00	0	1.00	1	3.00	0.00		1.00	0.00	0.00	2.00	0	2.00	1.00	0.00	0.00	3.00	0				717874	14712	38.89	38.89	50.00	50.00	38.61	38.61	40.71	40.71	25.00	25.00
United States	USA	Florida	US_FL	STATE_TOTAL	20201006	1.00	1	1.00	0	1.00	0	0.00		1.00	0	2.00	0	1.00	1	3.00	0.00		1.00	0.00	0.00	2.00	0	2.00	1.00	0.00	0.00	3.00	0				720125	14767	38.89	38.89	50.00	50.00	38.61	38.61	40.71	40.71	25.00	25.00
United States	USA	Florida	US_FL	STATE_TOTAL	20201007	1.00	1	1.00	0	1.00	0	0.00		1.00	0	2.00	0	1.00	1	3.00	0.00		1.00	0.00	0.00	2.00	0	2.00	1.00	0.00	0.00	3.00	0				722707	14904	38.89	38.89	50.00	50.00	38.61	38.61	40.71	40.71	25.00	25.00
United States	USA	Florida	US_FL	STATE_TOTAL	20201008	1.00	1	1.00	0	1.00	0	0.00		1.00	0	2.00	0	1.00	1	3.00	0.00		1.00	0.00	0.00	2.00	0	2.00	1.00	0.00	0.00	3.00	0				726013	15068	38.89	38.89	50.00	50.00	38.61	38.61	40.71	40.71	25.00	25.00
United States	USA	Florida	US_FL	STATE_TOTAL	20201009	1.00	1	1.00	0	1.00	0	0.00		1.00	0	2.00	0	1.00	1	3.00	0.00		1.00	0.00	0.00	2.00	0	2.00	1.00	0.00	0.00	3.00	0				728921	15186	38.89	38.89	50.00	50.00	38.61	38.61	40.71	40.71	25.00	25.00
United States	USA	Florida	US_FL	STATE_TOTAL	20201010	1.00	1	1.00	0	1.00	0	0.00		1.00	0	2.00	0	1.00	1	3.00	0.00		1.00	0.00	0.00	2.00	0	2.00	1.00	0.00	0.00	3.00	0				728921	15186	38.89	38.89	50.00	50.00	38.61	38.61	40.71	40.71	25.00	25.00
United States	USA	Florida	US_FL	STATE_TOTAL	20201011	1.00	1	1.00	0	1.00	0	0.00		1.00	0	2.00	0	1.00	1	3.00	0.00		1.00	0.00	0.00	2.00	0	2.00	1.00	0.00	0.00	3.00	0				734491	15364	38.89	38.89	50.00	50.00	38.61	38.61	40.71	40.71	25.00	25.00
United States	USA	Florida	US_FL	STATE_TOTAL	20201012	1.00	1	1.00	0	1.00	0	0.00		1.00	0	2.00	0	1.00	1	3.00	0.00		1.00	0.00	0.00	2.00	0	2.00	1.00	0.00	0.00	3.00	0				736024	15412	38.89	38.89	50.00	50.00	38.61	38.61	40.71	40.71	25.00	25.00
United States	USA	Florida	US_FL	STATE_TOTAL	20201013	1.00	1	1.00	0	1.00	0	0.00		1.00	0	2.00	0	1.00	1	3.00	0.00		1.00	0.00	0.00	2.00	0	2.00	1.00	0.00	0.00	3.00	0				738749	15531	38.89	38.89	50.00	50.00	38.61	38.61	40.71	40.71	25.00	25.00
United States	USA	Florida	US_FL	STATE_TOTAL	20201014	1.00	1	1.00	0	1.00	0	0.00		1.00	0	2.00	0	1.00	1	3.00	0.00		1.00	0.00	0.00	2.00	0	2.00	1.00	0.00	0.00	3.00	0				741632	15595	38.89	38.89	50.00	50.00	38.61	38.61	40.71	40.71	25.00	25.00
United States	USA	Florida	US_FL	STATE_TOTAL	20201015	1.00	1	1.00	0	1.00	0	0.00		1.00	0	2.00	0	1.00	1	3.00	0.00		1.00	0.00	0.00	2.00	0	2.00	1.00	0.00	0.00	3.00	0				744988	15736	38.89	38.89	50.00	50.00	38.61	38.61	40.71	40.71	25.00	25.00
United States	USA	Florida	US_FL	STATE_TOTAL	20201016	1.00	1	1.00	0	1.00	0	0.00		1.00	0	2.00	0	1.00	1	3.00	0.00		1.00	0.00	0.00	2.00	0	2.00	1.00	0.00	0.00	3.00	0				748437	15830	38.89	38.89	50.00	50.00	38.61	38.61	40.71	40.71	25.00	25.00
United States	USA	Florida	US_FL	STATE_TOTAL	20201017	1.00	1	1.00	0	1.00	0	0.00		1.00	0	2.00	0	1.00	1	3.00	0.00		1.00	0.00	0.00	2.00	0	2.00	1.00	0.00	0.00	3.00	0				752481	15917	38.89	38.89	50.00	50.00	38.61	38.61	40.71	40.71	25.00	25.00
United States	USA	Florida	US_FL	STATE_TOTAL	20201018	1.00	1	1.00	0	1.00	0	0.00		1.00	0	2.00	0	1.00	1	3.00	0.00		1.00	0.00	0.00	2.00	0	2.00	1.00	0.00	0.00	3.00	0				755020	15967	38.89	38.89	50.00	50.00	38.61	38.61	40.71	40.71	25.00	25.00
United States	USA	Florida	US_FL	STATE_TOTAL	20201019	1.00	1	1.00	0	1.00	0	0.00		1.00	0	2.00	0	1.00	1	3.00	0.00		1.00	0.00	0.00	2.00	0	2.00	1.00	0.00	0.00	3.00	0				756727	16021	38.89	38.89	50.00	50.00	38.61	38.61	40.71	40.71	25.00	25.00
United States	USA	Florida	US_FL	STATE_TOTAL	20201020	1.00	1	1.00	0	1.00	0	0.00		1.00	0	2.00	0	1.00	1	3.00	0.00		1.00	0.00	0.00	2.00	0	2.00	1.00	0.00	0.00	3.00	0				760389	16105	38.89	38.89	50.00	50.00	38.61	38.61	40.71	40.71	25.00	25.00
United States	USA	Florida	US_FL	STATE_TOTAL	20201021	1.00	1	1.00	0	1.00	0	0.00		1.00	0	2.00	0	1.00	1	3.00	0.00		1.00	0.00	0.00	2.00	0	2.00	1.00	0.00	0.00	3.00	0				762533	16210	38.89	38.89	50.00	50.00	38.61	38.61	40.71	40.71	25.00	25.00
United States	USA	Florida	US_FL	STATE_TOTAL	20201022	1.00	1	1.00	0	1.00	0	0.00		1.00	0	2.00	0	1.00	1	3.00	0.00		1.00	0.00	0.00	2.00	0	2.00	1.00	0.00	0.00	3.00	0				768091	16267	38.89	38.89	50.00	50.00	38.61	38.61	40.71	40.71	25.00	25.00
United States	USA	Florida	US_FL	STATE_TOTAL	20201023	1.00	1	1.00	0	1.00	0	0.00		1.00	0	2.00	0	1.00	1	3.00	0.00		1.00	0.00	0.00	2.00	0	2.00	1.00	0.00	0.00	3.00	0				771780	16340	38.89	38.89	50.00	50.00	38.61	38.61	40.71	40.71	25.00	25.00
United States	USA	Florida	US_FL	STATE_TOTAL	20201024	1.00	1	1.00	0	1.00	0	0.00		1.00	0	2.00	0	1.00	1	3.00	0.00		1.00	0.00	0.00	2.00	0	2.00	1.00	0.00	0.00	3.00	0				776251	16417	38.89	38.89	50.00	50.00	38.61	38.61	40.71	40.71	25.00	25.00
United States	USA	Florida	US_FL	STATE_TOTAL	20201025	1.00	1	1.00	0	1.00	0	0.00		1.00	0	2.00	0	1.00	1	3.00	0.00		1.00	0.00	0.00	2.00	0	2.00	1.00	0.00	0.00	3.00	0				778636	16429	38.89	38.89	50.00	50.00	38.61	38.61	40.71	40.71	25.00	25.00
United States	USA	Florida	US_FL	STATE_TOTAL	20201026	1.00	1	1.00	0	1.00	0	0.00		1.00	0	2.00	0	1.00	1	3.00	0.00		1.00	0.00	0.00	2.00	0	2.00	1.00	0.00	0.00	3.00	0				782013	16449	38.89	38.89	50.00	50.00	38.61	38.61	40.71	40.71	25.00	25.00
United States	USA	Florida	US_FL	STATE_TOTAL	20201027	1.00	1	1.00	0	1.00	0	0.00		1.00	0	2.00	0	1.00	1	3.00	0.00		1.00	0.00	0.00	2.00	0	2.00	1.00	0.00	0.00	3.00	0				786311	16505	38.89	38.89	50.00	50.00	38.61	38.61	40.71	40.71	25.00	25.00
United States	USA	Florida	US_FL	STATE_TOTAL	20201028	1.00	1	1.00	0	1.00	0	0.00		1.00	0	2.00	0	1.00	1	3.00	0.00		1.00	0.00	0.00	2.00	0	2.00	1.00	0.00	0.00	3.00	0				790426	16571	38.89	38.89	50.00	50.00	38.61	38.61	40.71	40.71	25.00	25.00
United States	USA	Florida	US_FL	STATE_TOTAL	20201029	1.00	1	1.00	0	1.00	0	0.00		1.00	0	2.00	0	1.00	1	3.00	0.00		1.00	0.00	0.00	2.00	0	2.00	1.00	0.00	0.00	3.00	0				794624	16648	38.89	38.89	50.00	50.00	38.61	38.61	40.71	40.71	25.00	25.00
United States	USA	Florida	US_FL	STATE_TOTAL	20201030	1.00	1	1.00	0	1.00	0	0.00		1.00	0	2.00	0	1.00	1	3.00	0.00		1.00	0.00	0.00	2.00	0	2.00	1.00	0.00	0.00	3.00	0				800216	16720	38.89	38.89	50.00	50.00	38.61	38.61	40.71	40.71	25.00	25.00
United States	USA	Florida	US_FL	STATE_TOTAL	20201031	1.00	1	1.00	0	1.00	0	0.00		1.00	0	2.00	0	1.00	1	3.00	0.00		1.00	0.00	0.00	2.00	0	2.00	1.00	0.00	0.00	3.00	0				802547	16761	38.89	38.89	50.00	50.00	38.61	38.61	40.71	40.71	25.00	25.00
United States	USA	Florida	US_FL	STATE_TOTAL	20201101	1.00	1	1.00	0	1.00	0	0.00		1.00	0	2.00	0	1.00	1	3.00	0.00		1.00	0.00	0.00	2.00	0	2.00	1.00	0.00	0.00	3.00	0				807412	16789	38.89	38.89	50.00	50.00	38.61	38.61	40.71	40.71	25.00	25.00
United States	USA	Florida	US_FL	STATE_TOTAL	20201102	1.00	1	1.00	0	1.00	0	0.00		1.00	0	2.00	0	1.00	1	3.00	0.00		1.00	0.00	0.00	2.00	0	2.00	1.00	0.00	0.00	3.00	0				812063	16834	38.89	38.89	50.00	50.00	38.61	38.61	40.71	40.71	25.00	25.00
United States	USA	Florida	US_FL	STATE_TOTAL	20201103	1.00	1	1.00	0	1.00	0	0.00		1.00	0	2.00	0	1.00	1	3.00	0.00		1.00	0.00	0.00	2.00	0	2.00	1.00	0.00	0.00	3.00	0				816700	16890	38.89	38.89	50.00	50.00	38.61	38.61	40.71	40.71	25.00	25.00
United States	USA	Florida	US_FL	STATE_TOTAL	20201104	1.00	1	1.00	0	1.00	0	0.00		1.00	0	2.00	0	1.00	1	3.00	0.00		1.00	0.00	0.00	2.00	0	2.00	1.00	0.00	0.00	3.00	0				821123	16922	38.89	38.89	50.00	50.00	38.61	38.61	40.71	40.71	25.00	25.00
United States	USA	Florida	US_FL	STATE_TOTAL	20201105	1.00	1	1.00	0	1.00	0	0.00		1.00	0	2.00	0	1.00	1	3.00	0.00		1.00	0.00	0.00	2.00	0	2.00	1.00	0.00	0.00	3.00	0				827380	16961	38.89	38.89	50.00	50.00	38.61	38.61	40.71	40.71	25.00	25.00
United States	USA	Florida	US_FL	STATE_TOTAL	20201106	1.00	1	1.00	0	1.00	0	0.00		1.00	0	2.00	0	1.00	1	3.00	0.00		1.00	0.00	0.00	2.00	0	2.00	1.00	0.00	0.00	3.00	0				832625	17014	38.89	38.89	50.00	50.00	38.61	38.61	40.71	40.71	25.00	25.00
United States	USA	Florida	US_FL	STATE_TOTAL	20201107	1.00	1	1.00	0	1.00	0	0.00		1.00	0	2.00	0	1.00	1	3.00	0.00		1.00	0.00	0.00	2.00	0	2.00	1.00	0.00	0.00	3.00	0				837077	17100	38.89	38.89	50.00	50.00	38.61	38.61	40.71	40.71	25.00	25.00
United States	USA	Florida	US_FL	STATE_TOTAL	20201108	1.00	1	1.00	0	1.00	0	0.00		1.00	0	2.00	0	1.00	1	3.00	0.00		1.00	0.00	0.00	2.00	0	2.00	1.00	0.00	0.00	3.00	0				843897	17121	38.89	38.89	50.00	50.00	38.61	38.61	40.71	40.71	25.00	25.00
United States	USA	Florida	US_FL	STATE_TOTAL	20201109	1.00	1	1.00	0	1.00	0	0.00		1.00	0	2.00	0	1.00	1	3.00	0.00		1.00	0.00	0.00	2.00	0	2.00	1.00	0.00	0.00	3.00	0				847821	17179	38.89	38.89	50.00	50.00	38.61	38.61	40.71	40.71	25.00	25.00
United States	USA	Florida	US_FL	STATE_TOTAL	20201110	1.00	1	1.00	0	1.00	0	0.00		1.00	0	2.00	0	1.00	1	3.00	0.00		1.00	0.00	0.00	2.00	0	2.00	1.00	0.00	0.00	3.00	0				852174	17248	38.89	38.89	50.00	50.00	38.61	38.61	40.71	40.71	25.00	25.00
United States	USA	Florida	US_FL	STATE_TOTAL	20201111	1.00	1	1.00	0	1.00	0	0.00		1.00	0	2.00	0	1.00	1	3.00	0.00		1.00	0.00	0.00	2.00	0	2.00	1.00	0.00	0.00	3.00	0				858012	17300	38.89	38.89	50.00	50.00	38.61	38.61	40.71	40.71	25.00	25.00
United States	USA	Florida	US_FL	STATE_TOTAL	20201112	1.00	1	1.00	0	1.00	0	0.00		1.00	0	2.00	0	1.00	1	3.00	0.00		1.00	0.00	0.00	2.00	0	2.00	1.00	0.00	0.00	3.00	0				863619	17372	38.89	38.89	50.00	50.00	38.61	38.61	40.71	40.71	25.00	25.00
United States	USA	Florida	US_FL	STATE_TOTAL	20201113	1.00	1	1.00	0	1.00	0	0.00		1.00	0	2.00	0	1.00	1	3.00	0.00		1.00	0.00	0.00	2.00	0	2.00	1.00	0.00	0.00	3.00	0				870552	17445	38.89	38.89	50.00	50.00	38.61	38.61	40.71	40.71	25.00	25.00
United States	USA	Florida	US_FL	STATE_TOTAL	20201114	1.00	1	1.00	0	1.00	0	0.00		1.00	0	2.00	0	1.00	1	3.00	0.00		1.00	0.00	0.00	2.00	0	2.00	1.00	0.00	0.00	3.00	0				875096	17489	38.89	38.89	50.00	50.00	38.61	38.61	40.71	40.71	25.00	25.00
United States	USA	Florida	US_FL	STATE_TOTAL	20201115	1.00	1	1.00	0	1.00	0	0.00		0.00		2.00	0	1.00	1	3.00	0.00		1.00	0.00	0.00	2.00	0	2.00	1.00	0.00	0.00	3.00	0				885201	17518	36.11	36.11	45.24	45.24	36.94	36.94	38.78	38.78	25.00	25.00
United States	USA	Florida	US_FL	STATE_TOTAL	20201116	1.00	1	1.00	0	1.00	0	0.00		0.00		2.00	0	1.00	1	3.00	0.00		1.00	0.00	0.00	2.00	0	2.00	1.00	0.00	0.00	3.00	0				889864	17559	36.11	36.11	45.24	45.24	36.94	36.94	38.78	38.78	25.00	25.00
United States	USA	Florida	US_FL	STATE_TOTAL	20201117	1.00	1	1.00	0	1.00	0	0.00		0.00		2.00	0	1.00	1	3.00	0.00		1.00	0.00	0.00	2.00	0	2.00	1.00	0.00	0.00	3.00	0				897323	17644	36.11	36.11	45.24	45.24	36.94	36.94	38.78	38.78	25.00	25.00
United States	USA	Florida	US_FL	STATE_TOTAL	20201118	1.00	1	1.00	0	1.00	0	0.00		0.00		2.00	0	1.00	1	3.00	0.00		1.00	0.00	0.00	2.00	0	2.00	1.00	0.00	0.00	3.00	0				905248	17731	36.11	36.11	45.24	45.24	36.94	36.94	38.78	38.78	25.00	25.00
United States	USA	Florida	US_FL	STATE_TOTAL	20201119	1.00	1	1.00	0	1.00	0	0.00		0.00		2.00	0	1.00	1	3.00	0.00		1.00	0.00	0.00	2.00	0	2.00	1.00	0.00	0.00	3.00	0				914333	17810	36.11	36.11	45.24	45.24	36.94	36.94	38.78	38.78	25.00	25.00
United States	USA	Florida	US_FL	STATE_TOTAL	20201120	1.00	1	1.00	0	1.00	0	0.00		0.00		2.00	0	1.00	1	3.00	0.00		1.00	0.00	0.00	2.00	0	2.00	1.00	0.00	0.00	3.00	0				923418	17889	36.11	36.11	45.24	45.24	36.94	36.94	38.78	38.78	25.00	25.00
United States	USA	Florida	US_FL	STATE_TOTAL	20201121	1.00	1	1.00	0	1.00	0	0.00		0.00		2.00	0	1.00	1	3.00	0.00		1.00	0.00	0.00	2.00	0	2.00	1.00	0.00	0.00	3.00	0				931827	17930	36.11	36.11	45.24	45.24	36.94	36.94	38.78	38.78	25.00	25.00
United States	USA	Florida	US_FL	STATE_TOTAL	20201122	1.00	1	1.00	0	1.00	0	0.00		0.00		2.00	0	1.00	1	3.00	0.00		1.00	0.00	0.00	2.00	0	2.00	1.00	0.00	0.00	3.00	0				938414	17991	36.11	36.11	45.24	45.24	36.94	36.94	38.78	38.78	25.00	25.00
United States	USA	Florida	US_FL	STATE_TOTAL	20201123	1.00	1	1.00	0	1.00	0	0.00		0.00		2.00	0	1.00	1	3.00	0.00		1.00	0.00	0.00	2.00	0	2.00	1.00	0.00	0.00	3.00	0				944745	18085	36.11	36.11	45.24	45.24	36.94	36.94	38.78	38.78	25.00	25.00
United States	USA	Florida	US_FL	STATE_TOTAL	20201124	1.00	1	1.00	0	1.00	0	0.00		0.00		2.00	0	1.00	1	3.00	0.00		1.00	0.00	0.00	2.00	0	2.00	1.00	0.00	0.00	3.00	0				953300	18157	36.11	36.11	45.24	45.24	36.94	36.94	38.78	38.78	25.00	25.00
United States	USA	Florida	US_FL	STATE_TOTAL	20201125	1.00	1	1.00	0	1.00	0	0.00		0.00		2.00	0	1.00	1	3.00	0.00		1.00	0.00	0.00	2.00	0	2.00	1.00	0.00	0.00	3.00	0				961676	18254	36.11	36.11	45.24	45.24	36.94	36.94	38.78	38.78	25.00	25.00
United States	USA	Florida	US_FL	STATE_TOTAL	20201126	1.00	1	1.00	0	1.00	0	0.00		0.00		2.00	0	1.00	1	3.00	0.00		1.00	0.00	0.00	2.00	0	2.00	1.00	0.00	0.00	3.00	0				961676	18254	36.11	36.11	45.24	45.24	36.94	36.94	38.78	38.78	25.00	25.00
United States	USA	Florida	US_FL	STATE_TOTAL	20201127	1.00	1	1.00	0	1.00	0	0.00		0.00		2.00	0	1.00	1	3.00	0.00		1.00	0.00	0.00	2.00	0	2.00	1.00	0.00	0.00	3.00	0				979020	18363	36.11	36.11	45.24	45.24	36.94	36.94	38.78	38.78	25.00	25.00
United States	USA	Florida	US_FL	STATE_TOTAL	20201128	1.00	1	1.00	0	1.00	0	0.00		0.00		2.00	0	1.00	1	3.00	0.00		1.00	0.00	0.00	2.00	0	2.00	1.00	0.00	0.00	3.00	0				985297	18442	36.11	36.11	45.24	45.24	36.94	36.94	38.78	38.78	25.00	25.00
United States	USA	Florida	US_FL	STATE_TOTAL	20201129	1.00	1	1.00	0	1.00	0	0.00		0.00		2.00	0	1.00	1	3.00	0.00		1.00	0.00	0.00	2.00	0	2.00	1.00	0.00	0.00	3.00	0				992660	18500	36.11	36.11	45.24	45.24	36.94	36.94	38.78	38.78	25.00	25.00
United States	USA	Florida	US_FL	STATE_TOTAL	20201130	2.00	0	1.00	0	1.00	0	0.00		0.00		2.00	0	1.00	1	3.00	0.00		1.00	0.00	0.00	2.00	0	2.00	1.00	0.00	0.00	3.00	0				999319	18597	37.96	37.96	45.24	45.24	38.06	38.06	40.06	40.06	25.00	25.00
United States	USA	Florida	US_FL	STATE_TOTAL	20201201	2.00	0	1.00	0	1.00	0	0.00		0.00		2.00	0	1.00	1	3.00	0.00		1.00	0.00	0.00	2.00	0	2.00	1.00	0.00	0.00	3.00	0				1008166	18679	37.96	37.96	45.24	45.24	38.06	38.06	40.06	40.06	25.00	25.00
United States	USA	Florida	US_FL	STATE_TOTAL	20201202	2.00	0	1.00	0	1.00	0	0.00		0.00		2.00	0	1.00	1	3.00	0.00		1.00	0.00	0.00	2.00	0	2.00	1.00	0.00	0.00	3.00	0				1018160	18776	37.96	37.96	45.24	45.24	38.06	38.06	40.06	40.06	25.00	25.00
United States	USA	Florida	US_FL	STATE_TOTAL	20201203	2.00	0	1.00	0	1.00	0	0.00		0.00		2.00	0	1.00	1	3.00	0.00		1.00	0.00	0.00	2.00	0	2.00	1.00	0.00	0.00	3.00	0				1029030	18874	37.96	37.96	45.24	45.24	38.06	38.06	40.06	40.06	25.00	25.00
United States	USA	Florida	US_FL	STATE_TOTAL	20201204	2.00	0	1.00	0	1.00	0	0.00		0.00		2.00	0	1.00	1	3.00	0.00		1.00	0.00	0.00	2.00	0	2.00	1.00	0.00	0.00	3.00	0				1039207	18994	37.96	37.96	45.24	45.24	38.06	38.06	40.06	40.06	25.00	25.00
United States	USA	Florida	US_FL	STATE_TOTAL	20201205	2.00	0	1.00	0	1.00	0	0.00		0.00		2.00	0	1.00	1	3.00	0.00		1.00	0.00	0.00	2.00	0	2.00	1.00	0.00	0.00	3.00	0				1049638	19084	37.96	37.96	45.24	45.24	38.06	38.06	40.06	40.06	25.00	25.00
United States	USA	Florida	US_FL	STATE_TOTAL	20201206	2.00	0	1.00	0	1.00	0	0.00		0.00		2.00	0	1.00	1	3.00	0.00		1.00	0.00	0.00	2.00	0	2.00	1.00	0.00	0.00	3.00	0				1058074	19177	37.96	37.96	45.24	45.24	38.06	38.06	40.06	40.06	25.00	25.00
United States	USA	Florida	US_FL	STATE_TOTAL	20201207	2.00	0	1.00	0	1.00	0	0.00		0.00		2.00	0	1.00	1	3.00	0.00		1.00	0.00	0.00	2.00	0	2.00	1.00	0.00	0.00	3.00	0				1065785	19282	37.96	37.96	45.24	45.24	38.06	38.06	40.06	40.06	25.00	25.00
United States	USA	Florida	US_FL	STATE_TOTAL	20201208	2.00	0	1.00	0	1.00	0	0.00		0.00		2.00	0	1.00	1	3.00	0.00		1.00	0.00	0.00	2.00	0	2.00	1.00	0.00	0.00	3.00	0	0.00			1073770	19378	37.96	37.96	45.24	45.24	38.06	38.06	40.06	40.06	25.00	25.00
United States	USA	Florida	US_FL	STATE_TOTAL	20201209	2.00	0	1.00	0	1.00	0	0.00		0.00		2.00	0	1.00	1	3.00	0.00		1.00	0.00	0.00	2.00	0	2.00	1.00	0.00	0.00	3.00	0	0.00			1083362	19462	37.96	37.96	45.24	45.24	38.06	38.06	40.06	40.06	25.00	25.00
United States	USA	Florida	US_FL	STATE_TOTAL	20201210	2.00	0	1.00	0	1.00	0	0.00		0.00		2.00	0	1.00	1	3.00	0.00		1.00	0.00	0.00	2.00	0	2.00	1.00	0.00	0.00	3.00	0	0.00			1094697	19591	37.96	37.96	45.24	45.24	38.06	38.06	40.06	40.06	25.00	25.00
United States	USA	Florida	US_FL	STATE_TOTAL	20201211	2.00	0	1.00	0	1.00	0	0.00		0.00		2.00	0	1.00	1	3.00	0.00		1.00	0.00	0.00	2.00	0	2.00	1.00	0.00	0.00	3.00	0	0.00			1106396	19714	37.96	37.96	45.24	45.24	38.06	38.06	40.06	40.06	25.00	25.00
United States	USA	Florida	US_FL	STATE_TOTAL	20201212	2.00	0	1.00	0	1.00	0	0.00		0.00		2.00	0	1.00	1	3.00	0.00		1.00	0.00	0.00	2.00	0	2.00	1.00	0.00	0.00	3.00	0	0.00			1116973	19785	37.96	37.96	45.24	45.24	38.06	38.06	40.06	40.06	25.00	25.00
United States	USA	Florida	US_FL	STATE_TOTAL	20201213	2.00	0	1.00	0	1.00	0	0.00		0.00		2.00	0	1.00	1	3.00	0.00		1.00	0.00	0.00	2.00	0	2.00	1.00	0.00	0.00	3.00	0	0.00			1125931	19866	37.96	37.96	45.24	45.24	38.06	38.06	40.06	40.06	25.00	25.00
United States	USA	Florida	US_FL	STATE_TOTAL	20201214	2.00	0	1.00	0	1.00	0	0.00		0.00		2.00	0	1.00	1	3.00	0.00		1.00	0.00	0.00	2.00	0	2.00	1.00	0.00	0.00	3.00	0	2.00	1		1134383	20003	37.96	37.96	45.24	45.24	40.72	40.72	43.14	43.14	25.00	25.00
United States	USA	Florida	US_FL	STATE_TOTAL	20201215	2.00	0	1.00	0	1.00	0	0.00		0.00		2.00	0	1.00	1	3.00	0.00		1.00	0.00	0.00	2.00	0	2.00	1.00	0.00	0.00	3.00	0	2.00	1		1143794	20082	37.96	37.96	45.24	45.24	40.72	40.72	43.14	43.14	25.00	25.00
United States	USA	Florida	US_FL	STATE_TOTAL	20201216	2.00	0	1.00	0	1.00	0	4.00	0	0.00		2.00	0	1.00	1	3.00	0.00		1.00	0.00	0.00	2.00	0	2.00	1.00	0.00	0.00	3.00	0	2.00	1		1155335	20204	47.69	47.69	51.90	51.90	46.56	46.56	49.87	49.87	25.00	25.00
United States	USA	Florida	US_FL	STATE_TOTAL	20201217	2.00	0	1.00	0	1.00	0	4.00	0	0.00		2.00	0	1.00	1	3.00	0.00		1.00	0.00	0.00	2.00	0	2.00	1.00	0.00	0.00	3.00	0	2.00	1		1168483	20305	47.69	47.69	51.90	51.90	46.56	46.56	49.87	49.87	25.00	25.00
United States	USA	Florida	US_FL	STATE_TOTAL	20201218	2.00	0	1.00	0	1.00	0	4.00	0	0.00		2.00	0	1.00	1	3.00	0.00		1.00	0.00	0.00	2.00	0	2.00	1.00	0.00	0.00	3.00	0	2.00	1		1181483	20401	47.69	47.69	51.90	51.90	46.56	46.56	49.87	49.87	25.00	25.00
United States	USA	Florida	US_FL	STATE_TOTAL	20201219	2.00	0	1.00	0	1.00	0	4.00	0	0.00		2.00	0	1.00	1	3.00	0.00		1.00	0.00	0.00	2.00	0	2.00	1.00	0.00	0.00	3.00	0	2.00	1		1193165	20473	47.69	47.69	51.90	51.90	46.56	46.56	49.87	49.87	25.00	25.00
United States	USA	Florida	US_FL	STATE_TOTAL	20201220	2.00	0	1.00	0	1.00	0	4.00	0	0.00		2.00	0	1.00	1	3.00	0.00		1.00	0.00	0.00	2.00	0	2.00	1.00	0.00	0.00	3.00	0	2.00	1		1201566	20568	47.69	47.69	51.90	51.90	46.56	46.56	49.87	49.87	25.00	25.00
United States	USA	Florida	US_FL	STATE_TOTAL	20201221	2.00	0	1.00	0	1.00	0	4.00	0	0.00		2.00	0	1.00	1	3.00	0.00		1.00	0.00	0.00	2.00	0	2.00	1.00	0.00	0.00	3.00	0	2.00	1		1212581	20680	47.69	47.69	51.90	51.90	46.56	46.56	49.87	49.87	25.00	25.00
United States	USA	Florida	US_FL	STATE_TOTAL	20201222	2.00	0	1.00	0	1.00	0	4.00	0	0.00		2.00	0	1.00	1	3.00	0.00		1.00	0.00	0.00	2.00	0	2.00	1.00	0.00	0.00	3.00	0	2.00	1		1223015	20754	47.69	47.69	51.90	51.90	46.56	46.56	49.87	49.87	25.00	25.00
United States	USA	Florida	US_FL	STATE_TOTAL	20201223	2.00	0	1.00	0	1.00	0	4.00	0	0.00		2.00	0	1.00	1	3.00	0.00		1.00	0.00	0.00	2.00	0	2.00	1.00	0.00	0.00	3.00	0	2.00	1		1234399	20874	47.69	47.69	51.90	51.90	46.56	46.56	49.87	49.87	25.00	25.00
United States	USA	Florida	US_FL	STATE_TOTAL	20201224	2.00	0	1.00	0	1.00	0	4.00	0	0.00		2.00	0	1.00	1	3.00	0.00		1.00	0.00	0.00	2.00	0	2.00	1.00	0.00	0.00	3.00	0	2.00	1		1247546	20995	47.69	47.69	51.90	51.90	46.56	46.56	49.87	49.87	25.00	25.00
United States	USA	Florida	US_FL	STATE_TOTAL	20201225	2.00	0	1.00	0	1.00	0	4.00	0	0.00		2.00	0	1.00	1	3.00	0.00		1.00	0.00	0.00	2.00	0	2.00	1.00	0.00	0.00	3.00	0	2.00	1		1247546	20995	47.69	47.69	51.90	51.90	46.56	46.56	49.87	49.87	25.00	25.00
United States	USA	Florida	US_FL	STATE_TOTAL	20201226	2.00	0	1.00	0	1.00	0	4.00	0	0.00		2.00	0	1.00	1	3.00	0.00		1.00	0.00	0.00	2.00	0	2.00	1.00	0.00	0.00	3.00	0	2.00	1		1264588	21135	47.69	47.69	51.90	51.90	46.56	46.56	49.87	49.87	25.00	25.00
United States	USA	Florida	US_FL	STATE_TOTAL	20201227	2.00	0	1.00	0	1.00	0	4.00	0	0.00		2.00	0	1.00	1	3.00	1.00	1	1.00	0.00	0.00	2.00	0	2.00	1.00	0.00	0.00	3.00	0	2.00	1		1271979	21212	47.69	47.69	51.90	51.90	49.89	49.89	49.87	49.87	50.00	50.00
United States	USA	Florida	US_FL	STATE_TOTAL	20201228	2.00	0	1.00	0	1.00	0	4.00	0	0.00		2.00	0	1.00	1	3.00	1.00	1	1.00	0.00	0.00	2.00	0	2.00	1.00	0.00	0.00	3.00	0	2.00	1		1280177	21308	47.69	47.69	51.90	51.90	49.89	49.89	49.87	49.87	50.00	50.00
United States	USA	Florida	US_FL	STATE_TOTAL	20201229	2.00	0	1.00	0	1.00	0	4.00	0	0.00		2.00	0	1.00	1	3.00	1.00	1	1.00	0.00	0.00	2.00	0	2.00	1.00	0.00	0.00	3.00	0	2.00	1		1292252	21409	47.69	47.69	51.90	51.90	49.89	49.89	49.87	49.87	50.00	50.00
United States	USA	Florida	US_FL	STATE_TOTAL	20201230	2.00	0	1.00	0	1.00	0	4.00	0	0.00		2.00	0	1.00	1	3.00	1.00	1	1.00	0.00	0.00	2.00	0	2.00	1.00	0.00	0.00	3.00	0	2.00	1		1306123	21546	47.69	47.69	51.90	51.90	49.89	49.89	49.87	49.87	50.00	50.00
United States	USA	Florida	US_FL	STATE_TOTAL	20201231	2.00	0	1.00	0	1.00	0	4.00	0	0.00		2.00	0	1.00	1	3.00	1.00	1	1.00	0.00	0.00	2.00	0	2.00	1.00	0.00	0.00	3.00	0	3.00	1		1323315	21673	47.69	47.69	51.90	51.90	51.22	51.22	51.41	51.41	50.00	50.00
United States	USA	Florida	US_FL	STATE_TOTAL	20210101	2.00	0	1.00	0	1.00	0	4.00	0	0.00		2.00	0	1.00	1	3.00	1.00	1	1.00	0.00	0.00	2.00	0	2.00	1.00	0.00	0.00	3.00	0	3.00	1		1323315	21673	47.69	47.69	51.90	51.90	51.22	51.22	51.41	51.41	50.00	50.00
United States	USA	Florida	US_FL	STATE_TOTAL	20210102	2.00	0	1.00	0	1.00	0	4.00	0	0.00		2.00	0	1.00	1	3.00	1.00	1	1.00	0.00	0.00	2.00	0	2.00	1.00	0.00	0.00	3.00	0	3.00	1		1354833	21890	47.69	47.69	51.90	51.90	51.22	51.22	51.41	51.41	50.00	50.00
United States	USA	Florida	US_FL	STATE_TOTAL	20210103	2.00	0	1.00	0	1.00	0	4.00	0	0.00		2.00	0	1.00	1	3.00	1.00	1	1.00	0.00	0.00	2.00	0	2.00	1.00	0.00	0.00	3.00	0	3.00	1		1365436	21987	47.69	47.69	51.90	51.90	51.22	51.22	51.41	51.41	50.00	50.00
United States	USA	Florida	US_FL	STATE_TOTAL	20210104	2.00	0	1.00	0	1.00	0	4.00	0	0.00		2.00	0	1.00	1	3.00	1.00	1	1.00	0.00	0.00	2.00	0	2.00	1.00	0.00	0.00	3.00	0	3.00	1		1376692	22090	47.69	47.69	51.90	51.90	51.22	51.22	51.41	51.41	50.00	50.00
United States	USA	Florida	US_FL	STATE_TOTAL	20210105	2.00	0	1.00	0	1.00	0	4.00	0	0.00		2.00	0	1.00	1	3.00	1.00	1	1.00	0.00	0.00	2.00	0	2.00	1.00	0.00	0.00	3.00	0	3.00	1		1392123	22188	47.69	47.69	51.90	51.90	51.22	51.22	51.41	51.41	50.00	50.00
United States	USA	Florida	US_FL	STATE_TOTAL	20210106	2.00	0	1.00	0	1.00	0	4.00	0	0.00		2.00	0	1.00	1	3.00	1.00	1	1.00	0.00	0.00	2.00	0	2.00	1.00	0.00	0.00	3.00	0	3.00	1		1409906	22317	47.69	47.69	51.90	51.90	51.22	51.22	51.41	51.41	50.00	50.00
United States	USA	Florida	US_FL	STATE_TOTAL	20210107	2.00	0	1.00	0	1.00	0	4.00	0	0.00		2.00	0	1.00	1	3.00	1.00	1	1.00	0.00	0.00	2.00	0	2.00	1.00	0.00	0.00	3.00	0	3.00	1		1429722	22481	47.69	47.69	51.90	51.90	51.22	51.22	51.41	51.41	50.00	50.00
United States	USA	Florida	US_FL	STATE_TOTAL	20210108	2.00	0	1.00	0	1.00	0	4.00	0	0.00		2.00	0	1.00	1	3.00	1.00	1	1.00	0.00	0.00	2.00	0	2.00	1.00	0.00	0.00	3.00	0	3.00	1		1449252	22666	47.69	47.69	51.90	51.90	51.22	51.22	51.41	51.41	50.00	50.00
United States	USA	Florida	US_FL	STATE_TOTAL	20210109	2.00	0	1.00	0	1.00	0	4.00	0	0.00		2.00	0	1.00	1	3.00	1.00	1	1.00	0.00	0.00	2.00	0	2.00	1.00	0.00	0.00	3.00	0	3.00	1		1464697	22804	47.69	47.69	51.90	51.90	51.22	51.22	51.41	51.41	50.00	50.00
United States	USA	Florida	US_FL	STATE_TOTAL	20210110	2.00	0	1.00	0	1.00	0	4.00	0	0.00		2.00	0	1.00	1	3.00	1.00	1	1.00	0.00	0.00	2.00	0	2.00	1.00	0.00	0.00	3.00	0	3.00	1		1477010	22912	47.69	47.69	51.90	51.90	51.22	51.22	51.41	51.41	50.00	50.00
United States	USA	Florida	US_FL	STATE_TOTAL	20210111	2.00	0	1.00	0	1.00	0	4.00	0	0.00		2.00	0	1.00	1	3.00	1.00	1	1.00	0.00	0.00	2.00	0	2.00	1.00	0.00	0.00			3.00	1		1488586	23071	47.69	47.69	51.90	51.90	47.06	47.06	46.60	46.60	50.00	50.00
United States	USA	Florida	US_FL	STATE_TOTAL	20210112	2.00	0	1.00	0	1.00	0	4.00	0	0.00		2.00	0	1.00	1	3.00	1.00	1	1.00	0.00	0.00	2.00	0	2.00	1.00	0.00	0.00			3.00	1		1503482	23227	47.69	47.69	51.90	51.90	47.06	47.06	46.60	46.60	50.00	50.00
United States	USA	Florida	US_FL	STATE_TOTAL	20210113	2.00	0	1.00	0	1.00	0	4.00	0	0.00		2.00	0	1.00	1	3.00	1.00	1	1.00	0.00	0.00	2.00	0	2.00	1.00	0.00	0.00			3.00	1		1517472	23396	47.69	47.69	51.90	51.90	47.06	47.06	46.60	46.60	50.00	50.00
United States	USA	Florida	US_FL	STATE_TOTAL	20210114	2.00	0	1.00	0	1.00	0	4.00	0	0.00		2.00	0	1.00	1	3.00	1.00	1	1.00	0.00	0.00	2.00	0	2.00	1.00	0.00	0.00			3.00	1		1531192	23613	47.69	47.69	51.90	51.90	47.06	47.06	46.60	46.60	50.00	50.00
United States	USA	Florida	US_FL	STATE_TOTAL	20210115	2.00	0	1.00	0	1.00	0	4.00	0	0.00		2.00	0	1.00	1	3.00	1.00	1	1.00	0.00	0.00	2.00	0	2.00	1.00	0.00	0.00			3.00	1		1548067	23799	47.69	47.69	51.90	51.90	47.06	47.06	46.60	46.60	50.00	50.00
United States	USA	Florida	US_FL	STATE_TOTAL	20210116	2.00	0	1.00	0	1.00	0	4.00	0	0.00		2.00	0	1.00	1	3.00	1.00	1	1.00	0.00	0.00	2.00	0	2.00	1.00	0.00	0.00			3.00	1		1560186	24004	47.69	47.69	51.90	51.90	47.06	47.06	46.60	46.60	50.00	50.00
United States	USA	Florida	US_FL	STATE_TOTAL	20210117	2.00	0	1.00	0	1.00	0	4.00	0	0.00		2.00	0	1.00	1	3.00	1.00	1	1.00	0.00	0.00	2.00	0	2.00	1.00	0.00	0.00			3.00	1		1571279	24137	47.69	47.69	51.90	51.90	47.06	47.06	46.60	46.60	50.00	50.00
United States	USA	Florida	US_FL	STATE_TOTAL	20210118	2.00	0	1.00	0	1.00	0	4.00	0	0.00		2.00	0	1.00	1	3.00	1.00	1	1.00	0.00	0.00	2.00	0	2.00	1.00	0.00	0.00			3.00	1		1579281	24274	47.69	47.69	51.90	51.90	47.06	47.06	46.60	46.60	50.00	50.00
United States	USA	Florida	US_FL	STATE_TOTAL	20210119																																1589097	24436
United States	USA	Florida	US_FL	STATE_TOTAL	20210120																																1601011	24578
United States	USA	Florida	US_FL	STATE_TOTAL	20210121																																1613884	24739
United States	USA	Florida	US_FL	STATE_TOTAL	20210122																																1627603	25011
United States	USA	Florida	US_FL	STATE_TOTAL	20210123																																1639914	25164
United States	USA	Florida	US_FL	STATE_TOTAL	20210124																																1649449	25293
United States	USA	Florida	US_FL	STATE_TOTAL	20210125																																1658169	25446
United States	USA	Florida	US_FL	STATE_TOTAL	20210126																																1667763	25673
United States	USA	Florida	US_FL	STATE_TOTAL	20210127																																1676171	25833
United States	USA	Florida	US_FL	STATE_TOTAL	20210128																																1687594	26035
United States	USA	Florida	US_FL	STATE_TOTAL	20210129																																1698570	26254
United States	USA	Florida	US_FL	STATE_TOTAL	20210130																																1713589	26360
United States	USA	Florida	US_FL	STATE_TOTAL	20210131																																1721377	26479
United States	USA	Florida	US_FL	STATE_TOTAL	20210201
United States	USA	Georgia	US_GA	STATE_TOTAL	20200101	0.00		0.00		0.00		0.00		0.00		0.00		0.00		0.00	0.00		0.00	0.00	0.00	0.00		0.00	0.00	0.00	0.00	0.00							0.00	0.00	0.00	0.00	0.00	0.00	0.00	0.00	0.00	0.00
United States	USA	Georgia	US_GA	STATE_TOTAL	20200102	0.00		0.00		0.00		0.00		0.00		0.00		0.00		0.00	0.00		0.00	0.00	0.00	0.00		0.00	0.00	0.00	0.00	0.00							0.00	0.00	0.00	0.00	0.00	0.00	0.00	0.00	0.00	0.00
United States	USA	Georgia	US_GA	STATE_TOTAL	20200103	0.00		0.00		0.00		0.00		0.00		0.00		0.00		0.00	0.00		0.00	0.00	0.00	0.00		0.00	0.00	0.00	0.00	0.00							0.00	0.00	0.00	0.00	0.00	0.00	0.00	0.00	0.00	0.00
United States	USA	Georgia	US_GA	STATE_TOTAL	20200104	0.00		0.00		0.00		0.00		0.00		0.00		0.00		0.00	0.00		0.00	0.00	0.00	0.00		0.00	0.00	0.00	0.00	0.00							0.00	0.00	0.00	0.00	0.00	0.00	0.00	0.00	0.00	0.00
United States	USA	Georgia	US_GA	STATE_TOTAL	20200105	0.00		0.00		0.00		0.00		0.00		0.00		0.00		0.00	0.00		0.00	0.00	0.00	0.00		0.00	0.00	0.00	0.00	0.00							0.00	0.00	0.00	0.00	0.00	0.00	0.00	0.00	0.00	0.00
United States	USA	Georgia	US_GA	STATE_TOTAL	20200106	0.00		0.00		0.00		0.00		0.00		0.00		0.00		0.00	0.00		0.00	0.00	0.00	0.00		0.00	0.00	0.00	0.00	0.00							0.00	0.00	0.00	0.00	0.00	0.00	0.00	0.00	0.00	0.00
United States	USA	Georgia	US_GA	STATE_TOTAL	20200107	0.00		0.00		0.00		0.00		0.00		0.00		0.00		0.00	0.00		0.00	0.00	0.00	0.00		0.00	0.00	0.00	0.00	0.00							0.00	0.00	0.00	0.00	0.00	0.00	0.00	0.00	0.00	0.00
United States	USA	Georgia	US_GA	STATE_TOTAL	20200108	0.00		0.00		0.00		0.00		0.00		0.00		0.00		0.00	0.00		0.00	0.00	0.00	0.00		0.00	0.00	0.00	0.00	0.00							0.00	0.00	0.00	0.00	0.00	0.00	0.00	0.00	0.00	0.00
United States	USA	Georgia	US_GA	STATE_TOTAL	20200109	0.00		0.00		0.00		0.00		0.00		0.00		0.00		0.00	0.00		0.00	0.00	0.00	0.00		0.00	0.00	0.00	0.00	0.00							0.00	0.00	0.00	0.00	0.00	0.00	0.00	0.00	0.00	0.00
United States	USA	Georgia	US_GA	STATE_TOTAL	20200110	0.00		0.00		0.00		0.00		0.00		0.00		0.00		0.00	0.00		0.00	0.00	0.00	0.00		0.00	0.00	0.00	0.00	0.00							0.00	0.00	0.00	0.00	0.00	0.00	0.00	0.00	0.00	0.00
United States	USA	Georgia	US_GA	STATE_TOTAL	20200111	0.00		0.00		0.00		0.00		0.00		0.00		0.00		0.00	0.00		0.00	0.00	0.00	0.00		0.00	0.00	0.00	0.00	0.00							0.00	0.00	0.00	0.00	0.00	0.00	0.00	0.00	0.00	0.00
United States	USA	Georgia	US_GA	STATE_TOTAL	20200112	0.00		0.00		0.00		0.00		0.00		0.00		0.00		0.00	0.00		0.00	0.00	0.00	0.00		0.00	0.00	0.00	0.00	0.00							0.00	0.00	0.00	0.00	0.00	0.00	0.00	0.00	0.00	0.00
United States	USA	Georgia	US_GA	STATE_TOTAL	20200113	0.00		0.00		0.00		0.00		0.00		0.00		0.00		0.00	0.00		0.00	0.00	0.00	0.00		0.00	0.00	0.00	0.00	0.00							0.00	0.00	0.00	0.00	0.00	0.00	0.00	0.00	0.00	0.00
United States	USA	Georgia	US_GA	STATE_TOTAL	20200114	0.00		0.00		0.00		0.00		0.00		0.00		0.00		0.00	0.00		0.00	0.00	0.00	0.00		0.00	0.00	0.00	0.00	0.00							0.00	0.00	0.00	0.00	0.00	0.00	0.00	0.00	0.00	0.00
United States	USA	Georgia	US_GA	STATE_TOTAL	20200115	0.00		0.00		0.00		0.00		0.00		0.00		0.00		0.00	0.00		0.00	0.00	0.00	0.00		0.00	0.00	0.00	0.00	0.00							0.00	0.00	0.00	0.00	0.00	0.00	0.00	0.00	0.00	0.00
United States	USA	Georgia	US_GA	STATE_TOTAL	20200116	0.00		0.00		0.00		0.00		0.00		0.00		0.00		0.00	0.00		0.00	0.00	0.00	0.00		0.00	0.00	0.00	0.00	0.00							0.00	0.00	0.00	0.00	0.00	0.00	0.00	0.00	0.00	0.00
United States	USA	Georgia	US_GA	STATE_TOTAL	20200117	0.00		0.00		0.00		0.00		0.00		0.00		0.00		0.00	0.00		0.00	0.00	0.00	0.00		0.00	0.00	0.00	0.00	0.00							0.00	0.00	0.00	0.00	0.00	0.00	0.00	0.00	0.00	0.00
United States	USA	Georgia	US_GA	STATE_TOTAL	20200118	0.00		0.00		0.00		0.00		0.00		0.00		0.00		0.00	0.00		0.00	0.00	0.00	0.00		0.00	0.00	0.00	0.00	0.00							0.00	0.00	0.00	0.00	0.00	0.00	0.00	0.00	0.00	0.00
United States	USA	Georgia	US_GA	STATE_TOTAL	20200119	0.00		0.00		0.00		0.00		0.00		0.00		0.00		0.00	0.00		0.00	0.00	0.00	0.00		0.00	0.00	0.00	0.00	0.00							0.00	0.00	0.00	0.00	0.00	0.00	0.00	0.00	0.00	0.00
United States	USA	Georgia	US_GA	STATE_TOTAL	20200120	0.00		0.00		0.00		0.00		0.00		0.00		0.00		0.00	0.00		0.00	0.00	0.00	0.00		0.00	0.00	0.00	0.00	0.00							0.00	0.00	0.00	0.00	0.00	0.00	0.00	0.00	0.00	0.00
United States	USA	Georgia	US_GA	STATE_TOTAL	20200121	0.00		0.00		0.00		0.00		0.00		0.00		0.00		0.00	0.00		0.00	0.00	0.00	0.00		1.00	1.00	0.00	0.00	0.00							0.00	0.00	0.00	0.00	5.56	5.56	6.41	6.41	0.00	0.00
United States	USA	Georgia	US_GA	STATE_TOTAL	20200122	0.00		0.00		0.00		0.00		0.00		0.00		0.00		0.00	0.00		0.00	0.00	0.00	0.00		1.00	1.00	0.00	0.00	0.00					0	0	0.00	0.00	0.00	0.00	5.56	5.56	6.41	6.41	0.00	0.00
United States	USA	Georgia	US_GA	STATE_TOTAL	20200123	0.00		0.00		0.00		0.00		0.00		0.00		0.00		0.00	0.00		0.00	0.00	0.00	0.00		1.00	1.00	0.00	0.00	0.00					0	0	0.00	0.00	0.00	0.00	5.56	5.56	6.41	6.41	0.00	0.00
United States	USA	Georgia	US_GA	STATE_TOTAL	20200124	0.00		0.00		0.00		0.00		0.00		0.00		0.00		0.00	0.00		0.00	0.00	0.00	0.00		1.00	1.00	0.00	0.00	0.00					0	0	0.00	0.00	0.00	0.00	5.56	5.56	6.41	6.41	0.00	0.00
United States	USA	Georgia	US_GA	STATE_TOTAL	20200125	0.00		0.00		0.00		0.00		0.00		0.00		0.00		0.00	0.00		0.00	0.00	0.00	0.00		1.00	1.00	0.00	0.00	0.00					0	0	0.00	0.00	0.00	0.00	5.56	5.56	6.41	6.41	0.00	0.00
United States	USA	Georgia	US_GA	STATE_TOTAL	20200126	0.00		0.00		0.00		0.00		0.00		0.00		0.00		0.00	0.00		0.00	0.00	0.00	0.00		1.00	1.00	0.00	0.00	0.00					0	0	0.00	0.00	0.00	0.00	5.56	5.56	6.41	6.41	0.00	0.00
United States	USA	Georgia	US_GA	STATE_TOTAL	20200127	0.00		0.00		0.00		0.00		0.00		0.00		0.00		0.00	1.00	1	0.00	0.00	0.00	0.00		1.00	1.00	0.00	0.00	0.00					0	0	0.00	0.00	0.00	0.00	8.89	8.89	6.41	6.41	25.00	25.00
United States	USA	Georgia	US_GA	STATE_TOTAL	20200128	0.00		0.00		0.00		0.00		0.00		0.00		0.00		0.00	0.00		0.00	0.00	0.00	0.00		1.00	1.00	0.00	0.00	0.00					0	0	0.00	0.00	0.00	0.00	5.56	5.56	6.41	6.41	0.00	0.00
United States	USA	Georgia	US_GA	STATE_TOTAL	20200129	0.00		0.00		0.00		0.00		0.00		0.00		0.00		0.00	0.00		0.00	0.00	0.00	0.00		1.00	1.00	0.00	0.00	0.00					0	0	0.00	0.00	0.00	0.00	5.56	5.56	6.41	6.41	0.00	0.00
United States	USA	Georgia	US_GA	STATE_TOTAL	20200130	0.00		0.00		0.00		0.00		0.00		0.00		0.00		0.00	0.00		0.00	0.00	0.00	0.00		1.00	1.00	0.00	0.00	0.00					0	0	0.00	0.00	0.00	0.00	5.56	5.56	6.41	6.41	0.00	0.00
United States	USA	Georgia	US_GA	STATE_TOTAL	20200131	0.00		0.00		0.00		0.00		0.00		0.00		0.00		0.00	0.00		0.00	0.00	0.00	0.00		1.00	1.00	0.00	0.00	0.00					0	0	0.00	0.00	0.00	0.00	5.56	5.56	6.41	6.41	0.00	0.00
United States	USA	Georgia	US_GA	STATE_TOTAL	20200201	0.00		0.00		0.00		0.00		0.00		0.00		0.00		0.00	0.00		0.00	0.00	0.00	0.00		1.00	1.00	0.00	0.00	0.00					0	0	0.00	0.00	0.00	0.00	5.56	5.56	6.41	6.41	0.00	0.00
United States	USA	Georgia	US_GA	STATE_TOTAL	20200202	0.00		0.00		0.00		0.00		0.00		0.00		0.00		2.00	0.00		0.00	0.00	0.00	0.00		1.00	1.00	0.00	0.00	0.00					0	0	5.56	5.56	7.14	7.14	8.89	8.89	10.26	10.26	0.00	0.00
United States	USA	Georgia	US_GA	STATE_TOTAL	20200203	0.00		0.00		0.00		0.00		0.00		0.00		0.00		2.00	0.00		0.00	0.00	0.00	0.00		1.00	1.00	0.00	0.00	0.00					0	0	5.56	5.56	7.14	7.14	8.89	8.89	10.26	10.26	0.00	0.00
United States	USA	Georgia	US_GA	STATE_TOTAL	20200204	0.00		0.00		0.00		0.00		0.00		0.00		0.00		2.00	0.00		0.00	0.00	0.00	0.00		1.00	1.00	0.00	0.00	0.00					0	0	5.56	5.56	7.14	7.14	8.89	8.89	10.26	10.26	0.00	0.00
United States	USA	Georgia	US_GA	STATE_TOTAL	20200205	0.00		0.00		0.00		0.00		0.00		0.00		0.00		2.00	0.00		0.00	0.00	0.00	0.00		1.00	1.00	0.00	0.00	0.00					0	0	5.56	5.56	7.14	7.14	8.89	8.89	10.26	10.26	0.00	0.00
United States	USA	Georgia	US_GA	STATE_TOTAL	20200206	0.00		0.00		0.00		0.00		0.00		0.00		0.00		2.00	0.00		0.00	0.00	0.00	0.00		1.00	1.00	0.00	0.00	0.00					0	0	5.56	5.56	7.14	7.14	8.89	8.89	10.26	10.26	0.00	0.00
United States	USA	Georgia	US_GA	STATE_TOTAL	20200207	0.00		0.00		0.00		0.00		0.00		0.00		0.00		2.00	0.00		0.00	0.00	0.00	0.00		1.00	1.00	0.00	0.00	0.00					0	0	5.56	5.56	7.14	7.14	8.89	8.89	10.26	10.26	0.00	0.00
United States	USA	Georgia	US_GA	STATE_TOTAL	20200208	0.00		0.00		0.00		0.00		0.00		0.00		0.00		2.00	0.00		0.00	0.00	0.00	0.00		1.00	1.00	0.00	0.00	0.00					0	0	5.56	5.56	7.14	7.14	8.89	8.89	10.26	10.26	0.00	0.00
United States	USA	Georgia	US_GA	STATE_TOTAL	20200209	0.00		0.00		0.00		0.00		0.00		0.00		0.00		2.00	0.00		0.00	0.00	0.00	0.00		1.00	1.00	0.00	0.00	0.00					0	0	5.56	5.56	7.14	7.14	8.89	8.89	10.26	10.26	0.00	0.00
United States	USA	Georgia	US_GA	STATE_TOTAL	20200210	0.00		0.00		0.00		0.00		0.00		0.00		0.00		2.00	0.00		0.00	0.00	0.00	0.00		1.00	1.00	0.00	0.00	0.00					0	0	5.56	5.56	7.14	7.14	8.89	8.89	10.26	10.26	0.00	0.00
United States	USA	Georgia	US_GA	STATE_TOTAL	20200211	0.00		0.00		0.00		0.00		0.00		0.00		0.00		2.00	0.00		0.00	0.00	0.00	0.00		1.00	1.00	0.00	0.00	0.00					0	0	5.56	5.56	7.14	7.14	8.89	8.89	10.26	10.26	0.00	0.00
United States	USA	Georgia	US_GA	STATE_TOTAL	20200212	0.00		0.00		0.00		0.00		0.00		0.00		0.00		2.00	0.00		0.00	0.00	0.00	0.00		1.00	1.00	0.00	0.00	0.00					0	0	5.56	5.56	7.14	7.14	8.89	8.89	10.26	10.26	0.00	0.00
United States	USA	Georgia	US_GA	STATE_TOTAL	20200213	0.00		0.00		0.00		0.00		0.00		0.00		0.00		2.00	0.00		0.00	0.00	0.00	0.00		1.00	1.00	0.00	0.00	0.00					0	0	5.56	5.56	7.14	7.14	8.89	8.89	10.26	10.26	0.00	0.00
United States	USA	Georgia	US_GA	STATE_TOTAL	20200214	0.00		0.00		0.00		0.00		0.00		0.00		0.00		2.00	0.00		0.00	0.00	0.00	0.00		1.00	1.00	0.00	0.00	0.00					0	0	5.56	5.56	7.14	7.14	8.89	8.89	10.26	10.26	0.00	0.00
United States	USA	Georgia	US_GA	STATE_TOTAL	20200215	0.00		0.00		0.00		0.00		0.00		0.00		0.00		2.00	0.00		0.00	0.00	0.00	0.00		1.00	1.00	0.00	0.00	0.00					0	0	5.56	5.56	7.14	7.14	8.89	8.89	10.26	10.26	0.00	0.00
United States	USA	Georgia	US_GA	STATE_TOTAL	20200216	0.00		0.00		0.00		0.00		0.00		0.00		0.00		2.00	0.00		0.00	0.00	0.00	0.00		1.00	1.00	0.00	0.00	0.00					0	0	5.56	5.56	7.14	7.14	8.89	8.89	10.26	10.26	0.00	0.00
United States	USA	Georgia	US_GA	STATE_TOTAL	20200217	0.00		0.00		0.00		0.00		0.00		0.00		0.00		2.00	0.00		0.00	0.00	0.00	0.00		1.00	1.00	0.00	0.00	0.00					0	0	5.56	5.56	7.14	7.14	8.89	8.89	10.26	10.26	0.00	0.00
United States	USA	Georgia	US_GA	STATE_TOTAL	20200218	0.00		0.00		0.00		0.00		0.00		0.00		0.00		2.00	0.00		0.00	0.00	0.00	0.00		1.00	1.00	0.00	0.00	0.00					0	0	5.56	5.56	7.14	7.14	8.89	8.89	10.26	10.26	0.00	0.00
United States	USA	Georgia	US_GA	STATE_TOTAL	20200219	0.00		0.00		0.00		0.00		0.00		0.00		0.00		2.00	0.00		0.00	0.00	0.00	0.00		1.00	1.00	0.00	0.00	0.00					0	0	5.56	5.56	7.14	7.14	8.89	8.89	10.26	10.26	0.00	0.00
United States	USA	Georgia	US_GA	STATE_TOTAL	20200220	0.00		0.00		0.00		0.00		0.00		0.00		0.00		2.00	0.00		0.00	0.00	0.00	0.00		1.00	1.00	0.00	0.00	0.00					0	0	5.56	5.56	7.14	7.14	8.89	8.89	10.26	10.26	0.00	0.00
United States	USA	Georgia	US_GA	STATE_TOTAL	20200221	0.00		0.00		0.00		0.00		0.00		0.00		0.00		2.00	0.00		0.00	0.00	0.00	0.00		1.00	1.00	0.00	0.00	0.00					0	0	5.56	5.56	7.14	7.14	8.89	8.89	10.26	10.26	0.00	0.00
United States	USA	Georgia	US_GA	STATE_TOTAL	20200222	0.00		0.00		0.00		0.00		0.00		0.00		0.00		2.00	0.00		0.00	0.00	0.00	0.00		1.00	1.00	0.00	0.00	0.00					0	0	5.56	5.56	7.14	7.14	8.89	8.89	10.26	10.26	0.00	0.00
United States	USA	Georgia	US_GA	STATE_TOTAL	20200223	0.00		0.00		0.00		0.00		0.00		0.00		0.00		2.00	0.00		0.00	0.00	0.00	0.00		1.00	1.00	0.00	0.00	0.00					0	0	5.56	5.56	7.14	7.14	8.89	8.89	10.26	10.26	0.00	0.00
United States	USA	Georgia	US_GA	STATE_TOTAL	20200224	0.00		0.00		0.00		0.00		0.00		0.00		0.00		2.00	0.00		0.00	0.00	0.00	0.00		1.00	1.00	0.00	0.00	0.00					0	0	5.56	5.56	7.14	7.14	8.89	8.89	10.26	10.26	0.00	0.00
United States	USA	Georgia	US_GA	STATE_TOTAL	20200225	0.00		0.00		0.00		0.00		0.00		0.00		0.00		2.00	0.00		0.00	0.00	0.00	0.00		1.00	1.00	0.00	0.00	0.00					0	0	5.56	5.56	7.14	7.14	8.89	8.89	10.26	10.26	0.00	0.00
United States	USA	Georgia	US_GA	STATE_TOTAL	20200226	0.00		0.00		0.00		0.00		0.00		0.00		0.00		2.00	0.00		0.00	0.00	0.00	0.00		1.00	1.00	0.00	0.00	0.00					0	0	5.56	5.56	7.14	7.14	8.89	8.89	10.26	10.26	0.00	0.00
United States	USA	Georgia	US_GA	STATE_TOTAL	20200227	0.00		0.00		0.00		0.00		0.00		0.00		0.00		2.00	0.00		0.00	0.00	0.00	0.00		1.00	1.00	0.00	0.00	0.00					0	0	5.56	5.56	7.14	7.14	8.89	8.89	10.26	10.26	0.00	0.00
United States	USA	Georgia	US_GA	STATE_TOTAL	20200228	0.00		0.00		0.00		0.00		0.00		0.00		0.00		2.00	0.00		0.00	0.00	0.00	0.00		1.00	1.00	0.00	0.00	0.00					0	0	5.56	5.56	7.14	7.14	8.89	8.89	10.26	10.26	0.00	0.00
United States	USA	Georgia	US_GA	STATE_TOTAL	20200229	0.00		0.00		0.00		0.00		0.00		0.00		0.00		2.00	0.00		0.00	0.00	0.00	0.00		1.00	1.00	0.00	0.00	0.00					0	0	5.56	5.56	7.14	7.14	8.89	8.89	10.26	10.26	0.00	0.00
United States	USA	Georgia	US_GA	STATE_TOTAL	20200301	0.00		0.00		0.00		0.00		0.00		0.00		0.00		2.00	0.00		0.00	0.00	0.00	0.00		1.00	1.00	0.00	0.00	0.00					0	0	5.56	5.56	7.14	7.14	8.89	8.89	10.26	10.26	0.00	0.00
United States	USA	Georgia	US_GA	STATE_TOTAL	20200302	0.00		0.00		0.00		0.00		0.00		0.00		0.00		3.00	0.00		0.00	0.00	0.00	0.00		1.00	1.00	0.00	0.00	0.00					0	0	8.33	8.33	10.71	10.71	10.56	10.56	12.18	12.18	0.00	0.00
United States	USA	Georgia	US_GA	STATE_TOTAL	20200303	0.00		0.00		0.00		0.00		0.00		0.00		0.00		3.00	0.00		0.00	0.00	0.00	0.00		1.00	1.00	0.00	0.00	0.00					2	0	8.33	8.33	10.71	10.71	10.56	10.56	12.18	12.18	0.00	0.00
United States	USA	Georgia	US_GA	STATE_TOTAL	20200304	0.00		0.00		0.00		0.00		0.00		0.00		0.00		3.00	0.00		0.00	0.00	0.00	0.00		1.00	1.00	0.00	0.00	0.00					2	0	8.33	8.33	10.71	10.71	10.56	10.56	12.18	12.18	0.00	0.00
United States	USA	Georgia	US_GA	STATE_TOTAL	20200305	0.00		0.00		0.00		0.00		0.00		0.00		0.00		3.00	0.00		0.00	0.00	0.00	0.00		1.00	1.00	0.00	0.00	0.00					2	0	8.33	8.33	10.71	10.71	10.56	10.56	12.18	12.18	0.00	0.00
United States	USA	Georgia	US_GA	STATE_TOTAL	20200306	0.00		0.00		0.00		0.00		0.00		0.00		0.00		3.00	0.00		0.00	0.00	0.00	0.00		1.00	1.00	0.00	0.00	0.00					3	0	8.33	8.33	10.71	10.71	10.56	10.56	12.18	12.18	0.00	0.00
United States	USA	Georgia	US_GA	STATE_TOTAL	20200307	0.00		0.00		0.00		0.00		0.00		0.00		0.00		3.00	0.00		0.00	0.00	0.00	0.00		1.00	1.00	0.00	0.00	0.00					5	0	8.33	8.33	10.71	10.71	10.56	10.56	12.18	12.18	0.00	0.00
United States	USA	Georgia	US_GA	STATE_TOTAL	20200308	0.00		0.00		0.00		0.00		0.00		0.00		0.00		3.00	0.00		0.00	0.00	0.00	0.00		1.00	1.00	0.00	0.00	0.00					5	0	8.33	8.33	10.71	10.71	10.56	10.56	12.18	12.18	0.00	0.00
United States	USA	Georgia	US_GA	STATE_TOTAL	20200309	0.00		0.00		0.00		0.00		0.00		0.00		0.00		3.00	0.00		0.00	0.00	0.00	0.00		1.00	1.00	0.00	0.00	0.00					10	0	8.33	8.33	10.71	10.71	10.56	10.56	12.18	12.18	0.00	0.00
United States	USA	Georgia	US_GA	STATE_TOTAL	20200310	0.00		0.00		0.00		0.00		0.00		0.00		0.00		3.00	0.00		0.00	0.00	0.00	0.00		1.00	1.00	0.00	0.00	0.00					17	0	8.33	8.33	10.71	10.71	10.56	10.56	12.18	12.18	0.00	0.00
United States	USA	Georgia	US_GA	STATE_TOTAL	20200311	0.00		0.00		0.00		0.00		0.00		0.00		0.00		3.00	0.00		0.00	0.00	0.00	0.00		1.00	1.00	0.00	0.00	0.00					23	0	8.33	8.33	10.71	10.71	10.56	10.56	12.18	12.18	0.00	0.00
United States	USA	Georgia	US_GA	STATE_TOTAL	20200312	1.00	1	1.00	1	1.00	1	3.00	1	0.00		0.00		0.00		3.00	0.00		0.00	0.00	0.00	0.00		1.00	1.00	0.00	0.00						31	1	29.63	29.63	36.43	36.43	23.33	23.33	26.92	26.92	0.00	0.00
United States	USA	Georgia	US_GA	STATE_TOTAL	20200313	1.00	1	1.00	1	1.00	1	3.00	1	0.00		0.00		0.00		3.00	0.00		0.00	0.00	0.00	2.00	1	1.00	1.00	0.00	0.00	0.00					42	1	40.74	40.74	50.71	50.71	30.00	30.00	34.62	34.62	0.00	0.00
United States	USA	Georgia	US_GA	STATE_TOTAL	20200314	1.00	1	1.00	1	1.00	1	3.00	1	0.00		0.00		0.00		3.00	0.00		0.00	0.00	0.00	2.00	1	1.00	1.00	0.00	0.00	0.00					73	1	40.74	40.74	50.71	50.71	30.00	30.00	34.62	34.62	0.00	0.00
United States	USA	Georgia	US_GA	STATE_TOTAL	20200315	1.00	1	1.00	1	1.00	1	3.00	1	0.00		0.00		0.00		3.00	0.00		0.00	0.00	0.00	2.00	1	1.00	1.00	0.00	0.00	0.00					99	1	40.74	40.74	50.71	50.71	30.00	30.00	34.62	34.62	0.00	0.00
United States	USA	Georgia	US_GA	STATE_TOTAL	20200316	1.00	1	1.00	1	1.00	1	3.00	1	0.00		0.00		1.00	1	3.00	0.00		0.00	0.00	0.00	2.00	1	1.00	1.00	0.00	0.00	0.00					121	1	46.30	46.30	60.24	60.24	33.33	33.33	38.46	38.46	0.00	0.00
United States	USA	Georgia	US_GA	STATE_TOTAL	20200317	1.00	1	1.00	1	1.00	1	3.00	1	0.00		0.00		1.00	1	3.00	0.00		0.00	0.00	0.00	2.00	1	1.00	1.00	0.00	0.00	0.00					146	1	46.30	46.30	60.24	60.24	33.33	33.33	38.46	38.46	0.00	0.00
United States	USA	Georgia	US_GA	STATE_TOTAL	20200318	3.00	1	1.00	1	1.00	1	3.00	1	0.00		0.00		1.00	1	3.00	0.00		0.00	0.00	0.00	2.00	1	1.00	1.00	0.00	0.00	0.00					197	3	53.70	53.70	67.38	67.38	37.78	37.78	43.59	43.59	0.00	0.00
United States	USA	Georgia	US_GA	STATE_TOTAL	20200319	3.00	1	1.00	1	1.00	1	3.00	1	0.00		0.00		1.00	1	3.00	0.00		0.00	0.00	0.00	2.00	1	1.00	1.00	0.00	0.00	0.00					287	10	53.70	53.70	67.38	67.38	37.78	37.78	43.59	43.59	0.00	0.00
United States	USA	Georgia	US_GA	STATE_TOTAL	20200320	3.00	1	1.00	1	1.00	1	3.00	1	0.00		0.00		1.00	1	3.00	0.00		0.00	19552646.00	0.00	2.00	1	1.00	1.00	0.00	0.00	0.00					485	14	53.70	53.70	67.38	67.38	37.78	37.78	43.59	43.59	0.00	0.00
United States	USA	Georgia	US_GA	STATE_TOTAL	20200321	3.00	1	1.00	1	1.00	1	3.00	1	0.00		0.00		1.00	1	3.00	0.00		0.00	0.00	0.00	2.00	1	1.00	1.00	0.00	0.00	0.00					555	20	53.70	53.70	67.38	67.38	37.78	37.78	43.59	43.59	0.00	0.00
United States	USA	Georgia	US_GA	STATE_TOTAL	20200322	3.00	1	1.00	1	1.00	1	3.00	1	0.00		0.00		1.00	1	3.00	0.00		0.00	0.00	0.00	2.00	1	1.00	1.00	0.00	0.00	0.00					621	25	53.70	53.70	67.38	67.38	37.78	37.78	43.59	43.59	0.00	0.00
United States	USA	Georgia	US_GA	STATE_TOTAL	20200323	3.00	1	2.00	1	1.00	1	3.00	1	0.00		0.00		1.00	1	3.00	0.00		0.00	0.00	0.00	2.00	1	1.00	1.00	0.00	0.00	0.00					772	25	57.41	57.41	70.95	70.95	40.00	40.00	46.15	46.15	0.00	0.00
United States	USA	Georgia	US_GA	STATE_TOTAL	20200324	3.00	1	2.00	1	1.00	1	3.00	1	0.00		0.00		1.00	1	3.00	0.00		0.00	0.00	0.00	2.00	1	1.00	1.00	0.00	0.00	0.00					1026	32	57.41	57.41	70.95	70.95	40.00	40.00	46.15	46.15	0.00	0.00
United States	USA	Georgia	US_GA	STATE_TOTAL	20200325	3.00	1	2.00	1	1.00	1	3.00	1	0.00		0.00		1.00	1	3.00	0.00		0.00	0.00	0.00	2.00	1	1.00	1.00	0.00	0.00	0.00					1247	40	57.41	57.41	70.95	70.95	40.00	40.00	46.15	46.15	0.00	0.00
United States	USA	Georgia	US_GA	STATE_TOTAL	20200326	3.00	1	2.00	1	1.00	1	3.00	1	0.00		0.00		1.00	1	3.00	0.00		2.00	0.00	0.00	2.00	1	1.00	1.00	0.00	0.00	0.00					1525	48	57.41	57.41	70.95	70.95	46.67	46.67	46.15	46.15	50.00	50.00
United States	USA	Georgia	US_GA	STATE_TOTAL	20200327	3.00	1	2.00	1	1.00	1	3.00	1	0.00		2.00	0	1.00	1	3.00	2.00	0	2.00	0.00	0.00	2.00	1	1.00	1.00	0.00	0.00	0.00					2000	64	62.96	62.96	70.95	70.95	55.00	55.00	50.00	50.00	87.50	87.50
United States	USA	Georgia	US_GA	STATE_TOTAL	20200328	3.00	1	2.00	1	1.00	1	3.00	1	0.00		2.00	0	1.00	1	3.00	2.00	0	2.00	0.00	0.00	2.00	1	1.00	1.00	0.00	0.00	0.00					2366	69	62.96	62.96	70.95	70.95	55.00	55.00	50.00	50.00	87.50	87.50
United States	USA	Georgia	US_GA	STATE_TOTAL	20200329	3.00	1	2.00	1	1.00	1	3.00	1	0.00		2.00	0	1.00	1	3.00	2.00	0	2.00	0.00	0.00	2.00	1	1.00	1.00	0.00	0.00	0.00					2651	80	62.96	62.96	70.95	70.95	55.00	55.00	50.00	50.00	87.50	87.50
United States	USA	Georgia	US_GA	STATE_TOTAL	20200330	3.00	1	2.00	1	1.00	1	3.00	1	0.00		2.00	0	1.00	1	3.00	2.00	0	2.00	0.00	0.00	2.00	1	1.00	1.00	0.00	0.00	0.00					2808	87	62.96	62.96	70.95	70.95	55.00	55.00	50.00	50.00	87.50	87.50
United States	USA	Georgia	US_GA	STATE_TOTAL	20200331	3.00	1	2.00	1	1.00	1	3.00	1	0.00		2.00	0	1.00	1	3.00	2.00	0	2.00	0.00	0.00	2.00	1	1.00	1.00	0.00	0.00	0.00					3929	111	62.96	62.96	70.95	70.95	55.00	55.00	50.00	50.00	87.50	87.50
United States	USA	Georgia	US_GA	STATE_TOTAL	20200401	3.00	1	2.00	1	1.00	1	3.00	1	0.00		2.00	0	1.00	1	3.00	2.00	0	2.00	0.00	0.00	2.00	1	1.00	1.00	0.00	0.00	0.00					4638	139	62.96	62.96	70.95	70.95	55.00	55.00	50.00	50.00	87.50	87.50
United States	USA	Georgia	US_GA	STATE_TOTAL	20200402	3.00	1	2.00	1	2.00	1	4.00	1	0.00		2.00	0	1.00	1	3.00	2.00	0	2.00	0.00	0.00	2.00	1	1.00	1.00	0.00	0.00	0.00					5348	163	71.30	71.30	73.81	73.81	60.00	60.00	55.77	55.77	87.50	87.50
United States	USA	Georgia	US_GA	STATE_TOTAL	20200403	3.00	1	2.00	1	2.00	1	4.00	1	0.00		2.00	0	1.00	1	3.00	2.00	0	2.00	0.00	0.00	2.00	1	1.00	1.00	0.00	0.00	0.00					5831	184	71.30	71.30	73.81	73.81	60.00	60.00	55.77	55.77	87.50	87.50
United States	USA	Georgia	US_GA	STATE_TOTAL	20200404	3.00	1	2.00	1	2.00	1	4.00	1	0.00		2.00	1	1.00	1	3.00	2.00	0	2.00	0.00	0.00	2.00	1	1.00	1.00	0.00	0.00	1.00	1				6160	201	73.15	73.15	75.00	75.00	62.78	62.78	58.97	58.97	87.50	87.50
United States	USA	Georgia	US_GA	STATE_TOTAL	20200405	3.00	1	2.00	1	2.00	1	4.00	1	0.00		2.00	1	1.00	1	3.00	2.00	0	2.00	0.00	0.00	2.00	1	1.00	1.00	0.00	0.00	1.00	1				6647	211	73.15	73.15	75.00	75.00	62.78	62.78	58.97	58.97	87.50	87.50
United States	USA	Georgia	US_GA	STATE_TOTAL	20200406	3.00	1	2.00	1	2.00	1	4.00	1	0.00		2.00	1	1.00	1	3.00	2.00	0	2.00	0.00	0.00	2.00	1	1.00	1.00	0.00	0.00	1.00	1				7314	229	73.15	73.15	75.00	75.00	62.78	62.78	58.97	58.97	87.50	87.50
United States	USA	Georgia	US_GA	STATE_TOTAL	20200407	3.00	1	2.00	1	2.00	1	4.00	1	0.00		2.00	1	1.00	1	3.00	2.00	0	2.00	0.00	0.00	2.00	1	1.00	1.00	0.00	0.00	1.00	1				8822	329	73.15	73.15	75.00	75.00	62.78	62.78	58.97	58.97	87.50	87.50
United States	USA	Georgia	US_GA	STATE_TOTAL	20200408	3.00	1	2.00	1	2.00	1	4.00	1	0.00		2.00	1	1.00	1	3.00	2.00	0	2.00	0.00	0.00	2.00	1	1.00	1.00	0.00	0.00	1.00	1				9901	362	73.15	73.15	75.00	75.00	62.78	62.78	58.97	58.97	87.50	87.50
United States	USA	Georgia	US_GA	STATE_TOTAL	20200409	3.00	1	2.00	1	2.00	1	4.00	1	0.00		2.00	1	1.00	1	3.00	2.00	0	2.00	0.00	0.00	2.00	1	1.00	1.00	0.00	0.00	1.00	1				10566	379	73.15	73.15	75.00	75.00	62.78	62.78	58.97	58.97	87.50	87.50
United States	USA	Georgia	US_GA	STATE_TOTAL	20200410	3.00	1	2.00	1	2.00	1	4.00	1	0.00		2.00	1	1.00	1	3.00	2.00	0	2.00	0.00	0.00	2.00	1	1.00	1.00	0.00	0.00	1.00	1				11485	416	73.15	73.15	75.00	75.00	62.78	62.78	58.97	58.97	87.50	87.50
United States	USA	Georgia	US_GA	STATE_TOTAL	20200411	3.00	1	2.00	1	2.00	1	4.00	1	0.00		2.00	1	1.00	1	3.00	2.00	0	2.00	0.00	0.00	2.00	1	1.00	1.00	0.00	0.00	1.00	1				12159	429	73.15	73.15	75.00	75.00	62.78	62.78	58.97	58.97	87.50	87.50
United States	USA	Georgia	US_GA	STATE_TOTAL	20200412	3.00	1	2.00	1	2.00	1	4.00	1	0.00		2.00	1	1.00	1	3.00	2.00	0	2.00	0.00	0.00	2.00	1	1.00	1.00	0.00	0.00	1.00	1				12452	433	73.15	73.15	75.00	75.00	62.78	62.78	58.97	58.97	87.50	87.50
United States	USA	Georgia	US_GA	STATE_TOTAL	20200413	3.00	1	2.00	1	2.00	1	4.00	1	0.00		2.00	1	1.00	1	3.00	2.00	0	2.00	0.00	0.00	2.00	1	1.00	1.00	0.00	0.00	1.00	1				13315	465	73.15	73.15	75.00	75.00	62.78	62.78	58.97	58.97	87.50	87.50
United States	USA	Georgia	US_GA	STATE_TOTAL	20200414	3.00	1	2.00	1	2.00	1	4.00	1	0.00		2.00	1	1.00	1	3.00	2.00	0	2.00	0.00	0.00	2.00	1	1.00	1.00	0.00	0.00	1.00	1				14578	525	73.15	73.15	75.00	75.00	62.78	62.78	58.97	58.97	87.50	87.50
United States	USA	Georgia	US_GA	STATE_TOTAL	20200415	3.00	1	2.00	1	2.00	1	4.00	1	0.00		2.00	1	1.00	1	3.00	2.00	0	2.00	0.00	0.00	2.00	1	1.00	1.00	0.00	0.00	1.00	1				14987	552	73.15	73.15	75.00	75.00	62.78	62.78	58.97	58.97	87.50	87.50
United States	USA	Georgia	US_GA	STATE_TOTAL	20200416	3.00	1	2.00	1	2.00	1	4.00	1	0.00		2.00	1	1.00	1	3.00	2.00	0	2.00	0.00	0.00	2.00	1	1.00	1.00	0.00	0.00	1.00	1				15669	587	73.15	73.15	75.00	75.00	62.78	62.78	58.97	58.97	87.50	87.50
United States	USA	Georgia	US_GA	STATE_TOTAL	20200417	3.00	1	2.00	1	2.00	1	4.00	1	0.00		2.00	1	1.00	1	3.00	2.00	0	2.00	0.00	0.00	2.00	1	1.00	1.00	0.00	0.00	1.00	1				17194	650	73.15	73.15	75.00	75.00	62.78	62.78	58.97	58.97	87.50	87.50
United States	USA	Georgia	US_GA	STATE_TOTAL	20200418	3.00	1	2.00	1	2.00	1	4.00	1	0.00		2.00	1	1.00	1	3.00	2.00	0	2.00	0.00	0.00	2.00	1	1.00	1.00	0.00	0.00	1.00	1				17669	673	73.15	73.15	75.00	75.00	62.78	62.78	58.97	58.97	87.50	87.50
United States	USA	Georgia	US_GA	STATE_TOTAL	20200419	3.00	1	2.00	1	2.00	1	4.00	1	0.00		2.00	1	1.00	1	3.00	2.00	0	2.00	0.00	0.00	2.00	1	1.00	1.00	0.00	0.00	1.00	1				18301	687	73.15	73.15	75.00	75.00	62.78	62.78	58.97	58.97	87.50	87.50
United States	USA	Georgia	US_GA	STATE_TOTAL	20200420	3.00	1	2.00	1	2.00	1	4.00	1	1.00	0	2.00	1	1.00	1	3.00	2.00	0	2.00	0.00	0.00	2.00	1	1.00	1.00	0.00	0.00	1.00	1				19407	775	75.93	75.93	79.76	79.76	64.44	64.44	60.90	60.90	87.50	87.50
United States	USA	Georgia	US_GA	STATE_TOTAL	20200421	3.00	1	2.00	1	2.00	1	4.00	1	1.00	0	2.00	1	1.00	1	3.00	2.00	0	2.00	0.00	0.00	2.00	1	1.00	1.00	0.00	0.00	1.00	1				19881	798	75.93	75.93	79.76	79.76	64.44	64.44	60.90	60.90	87.50	87.50
United States	USA	Georgia	US_GA	STATE_TOTAL	20200422	3.00	1	2.00	1	2.00	1	4.00	1	1.00	0	2.00	1	1.00	1	3.00	2.00	0	2.00	0.00	0.00	2.00	1	1.00	1.00	0.00	0.00	1.00	1				21214	848	75.93	75.93	79.76	79.76	64.44	64.44	60.90	60.90	87.50	87.50
United States	USA	Georgia	US_GA	STATE_TOTAL	20200423	3.00	1	2.00	1	2.00	1	4.00	1	1.00	0	2.00	1	1.00	1	3.00	2.00	0	2.00	0.00	0.00	2.00	1	1.00	1.00	0.00	0.00	1.00	1				21883	881	75.93	75.93	79.76	79.76	64.44	64.44	60.90	60.90	87.50	87.50
United States	USA	Georgia	US_GA	STATE_TOTAL	20200424	3.00	1	2.00	1	2.00	1	4.00	1	1.00	0	2.00	1	1.00	1	3.00	2.00	0	2.00	0.00	0.00	2.00	1	1.00	1.00	0.00	0.00	1.00	1				22491	899	75.93	75.93	79.76	79.76	64.44	64.44	60.90	60.90	87.50	87.50
United States	USA	Georgia	US_GA	STATE_TOTAL	20200425	3.00	1	2.00	1	2.00	1	4.00	1	1.00	0	2.00	1	1.00	1	3.00	2.00	0	2.00	0.00	0.00	2.00	1	1.00	1.00	0.00	0.00	1.00	1				23222	907	75.93	75.93	79.76	79.76	64.44	64.44	60.90	60.90	87.50	87.50
United States	USA	Georgia	US_GA	STATE_TOTAL	20200426	3.00	1	2.00	1	2.00	1	4.00	1	1.00	0	2.00	1	1.00	1	3.00	2.00	0	2.00	0.00	0.00	2.00	1	2.00	1.00	0.00	0.00	1.00	1				23486	916	75.93	75.93	79.76	79.76	66.67	66.67	63.46	63.46	87.50	87.50
United States	USA	Georgia	US_GA	STATE_TOTAL	20200427	3.00	1	2.00	1	2.00	1	4.00	1	1.00	0	2.00	1	1.00	1	3.00	2.00	0	2.00	0.00	0.00	2.00	1	2.00	1.00	0.00	0.00	1.00	1				24302	995	75.93	75.93	79.76	79.76	66.67	66.67	63.46	63.46	87.50	87.50
United States	USA	Georgia	US_GA	STATE_TOTAL	20200428	3.00	1	2.00	1	2.00	1	4.00	1	1.00	0	2.00	1	1.00	1	3.00	2.00	0	2.00	0.00	0.00	2.00	1	2.00	1.00	0.00	0.00	1.00	1				24922	1036	75.93	75.93	79.76	79.76	66.67	66.67	63.46	63.46	87.50	87.50
United States	USA	Georgia	US_GA	STATE_TOTAL	20200429	3.00	1	2.00	1	2.00	1	4.00	1	1.00	0	2.00	1	1.00	1	3.00	2.00	0	2.00	0.00	0.00	2.00	1	2.00	1.00	0.00	0.00	1.00	1				25775	1101	75.93	75.93	79.76	79.76	66.67	66.67	63.46	63.46	87.50	87.50
United States	USA	Georgia	US_GA	STATE_TOTAL	20200430	3.00	1	2.00	1	2.00	1	4.00	1	1.00	0	2.00	0	1.00	1	3.00	2.00	0	2.00	0.00	0.00	2.00	1	2.00	1.00	0.00	0.00	1.00	1				26264	1132	74.07	74.07	78.57	78.57	65.56	65.56	62.18	62.18	87.50	87.50
United States	USA	Georgia	US_GA	STATE_TOTAL	20200501	3.00	1	2.00	1	2.00	1	4.00	1	1.00	0	2.00	0	1.00	1	3.00	2.00	0	2.00	0.00	0.00	2.00	1	2.00	1.00	0.00	0.00	1.00	1				27489	1169	74.07	74.07	78.57	78.57	65.56	65.56	62.18	62.18	87.50	87.50
United States	USA	Georgia	US_GA	STATE_TOTAL	20200502	3.00	1	2.00	1	2.00	1	4.00	1	1.00	0	2.00	0	1.00	1	3.00	2.00	0	2.00	0.00	0.00	2.00	1	2.00	1.00	0.00	0.00	1.00	1				28331	1177	74.07	74.07	78.57	78.57	65.56	65.56	62.18	62.18	87.50	87.50
United States	USA	Georgia	US_GA	STATE_TOTAL	20200503	3.00	1	2.00	1	2.00	1	4.00	1	1.00	0	2.00	0	1.00	1	3.00	2.00	0	2.00	0.00	0.00	2.00	1	2.00	1.00	0.00	0.00	1.00	1				28665	1184	74.07	74.07	78.57	78.57	65.56	65.56	62.18	62.18	87.50	87.50
United States	USA	Georgia	US_GA	STATE_TOTAL	20200504	3.00	1	2.00	1	2.00	1	4.00	1	1.00	0	2.00	0	1.00	1	3.00	2.00	0	2.00	0.00	0.00	2.00	1	2.00	1.00	0.00	0.00	1.00	1				29451	1246	74.07	74.07	78.57	78.57	65.56	65.56	62.18	62.18	87.50	87.50
United States	USA	Georgia	US_GA	STATE_TOTAL	20200505	3.00	1	2.00	1	2.00	1	4.00	1	1.00	0	2.00	0	1.00	1	3.00	2.00	0	2.00	0.00	0.00	2.00	1	2.00	1.00	0.00	0.00	1.00	1				29998	1299	74.07	74.07	78.57	78.57	65.56	65.56	62.18	62.18	87.50	87.50
United States	USA	Georgia	US_GA	STATE_TOTAL	20200506	3.00	1	2.00	1	2.00	1	4.00	1	1.00	0	2.00	0	1.00	1	3.00	2.00	0	2.00	0.00	0.00	2.00	1	2.00	1.00	0.00	0.00	1.00	1				30743	1327	74.07	74.07	78.57	78.57	65.56	65.56	62.18	62.18	87.50	87.50
United States	USA	Georgia	US_GA	STATE_TOTAL	20200507	3.00	1	2.00	1	2.00	1	4.00	1	1.00	0	2.00	0	1.00	1	3.00	2.00	0	2.00	0.00	0.00	2.00	1	3.00	1.00	0.00	0.00	1.00	1				31618	1355	74.07	74.07	78.57	78.57	67.78	67.78	64.74	64.74	87.50	87.50
United States	USA	Georgia	US_GA	STATE_TOTAL	20200508	3.00	1	2.00	1	2.00	1	4.00	1	1.00	0	2.00	0	1.00	1	3.00	2.00	0	2.00	0.00	0.00	2.00	1	3.00	1.00	0.00	0.00	1.00	1				32181	1400	74.07	74.07	78.57	78.57	67.78	67.78	64.74	64.74	87.50	87.50
United States	USA	Georgia	US_GA	STATE_TOTAL	20200509	3.00	1	2.00	1	2.00	1	4.00	1	1.00	0	2.00	0	1.00	1	3.00	2.00	0	2.00	0.00	0.00	2.00	1	3.00	1.00	0.00	0.00	1.00	1				32588	1403	74.07	74.07	78.57	78.57	67.78	67.78	64.74	64.74	87.50	87.50
United States	USA	Georgia	US_GA	STATE_TOTAL	20200510	3.00	1	2.00	1	2.00	1	4.00	1	1.00	0	2.00	0	1.00	1	3.00	2.00	0	2.00	0.00	0.00	2.00	1	3.00	1.00	0.00	0.00	1.00	1				33580	1406	74.07	74.07	78.57	78.57	67.78	67.78	64.74	64.74	87.50	87.50
United States	USA	Georgia	US_GA	STATE_TOTAL	20200511	3.00	1	2.00	1	2.00	1	4.00	1	1.00	0	2.00	0	1.00	1	3.00	2.00	0	2.00	0.00	0.00	2.00	1	3.00	1.00	0.00	0.00	1.00	1				34002	1444	74.07	74.07	78.57	78.57	67.78	67.78	64.74	64.74	87.50	87.50
United States	USA	Georgia	US_GA	STATE_TOTAL	20200512	3.00	1	2.00	1	2.00	1	4.00	1	1.00	0	2.00	0	1.00	1	3.00	2.00	0	2.00	0.00	0.00	2.00	1	3.00	2.00	0.00	0.00	1.00	1				34924	1498	74.07	74.07	78.57	78.57	71.11	71.11	68.59	68.59	87.50	87.50
United States	USA	Georgia	US_GA	STATE_TOTAL	20200513	3.00	1	2.00	1	2.00	1	4.00	1	1.00	0	2.00	0	1.00	1	3.00	2.00	0	2.00	0.00	0.00	2.00	1	3.00	2.00	0.00	0.00	1.00	1				35427	1517	74.07	74.07	78.57	78.57	71.11	71.11	68.59	68.59	87.50	87.50
United States	USA	Georgia	US_GA	STATE_TOTAL	20200514	3.00	1	2.00	1	2.00	1	4.00	1	1.00	0	2.00	0	1.00	1	3.00	2.00	0	2.00	0.00	0.00	2.00	1	3.00	2.00	0.00	0.00	1.00	1				35977	1545	74.07	74.07	78.57	78.57	71.11	71.11	68.59	68.59	87.50	87.50
United States	USA	Georgia	US_GA	STATE_TOTAL	20200515	3.00	1	2.00	1	2.00	1	4.00	1	1.00	0	2.00	0	1.00	1	3.00	2.00	0	2.00	0.00	0.00	2.00	1	3.00	2.00	0.00	0.00	1.00	1				36772	1588	74.07	74.07	78.57	78.57	71.11	71.11	68.59	68.59	87.50	87.50
United States	USA	Georgia	US_GA	STATE_TOTAL	20200516	3.00	1	2.00	1	2.00	1	4.00	1	1.00	0	2.00	0	1.00	1	3.00	2.00	0	2.00	0.00	0.00	2.00	1	3.00	2.00	0.00	0.00	1.00	1				37212	1598	74.07	74.07	78.57	78.57	71.11	71.11	68.59	68.59	87.50	87.50
United States	USA	Georgia	US_GA	STATE_TOTAL	20200517	3.00	1	2.00	1	2.00	1	4.00	1	1.00	0	2.00	0	1.00	1	3.00	2.00	0	2.00	0.00	0.00	2.00	1	3.00	2.00	0.00	0.00	1.00	1				37579	1610	74.07	74.07	78.57	78.57	71.11	71.11	68.59	68.59	87.50	87.50
United States	USA	Georgia	US_GA	STATE_TOTAL	20200518	3.00	1	2.00	1	2.00	1	4.00	1	1.00	0	2.00	0	1.00	1	3.00	2.00	0	2.00	0.00	0.00	2.00	1	3.00	2.00	0.00	0.00	1.00	1				38283	1649	74.07	74.07	78.57	78.57	71.11	71.11	68.59	68.59	87.50	87.50
United States	USA	Georgia	US_GA	STATE_TOTAL	20200519	3.00	1	2.00	1	2.00	1	4.00	1	1.00	0	2.00	0	1.00	1	3.00	2.00	0	2.00	0.00	0.00	2.00	1	3.00	2.00	0.00	0.00	1.00	1				38855	1675	74.07	74.07	78.57	78.57	71.11	71.11	68.59	68.59	87.50	87.50
United States	USA	Georgia	US_GA	STATE_TOTAL	20200520	3.00	1	2.00	1	2.00	1	4.00	1	1.00	0	2.00	0	1.00	1	3.00	2.00	0	2.00	0.00	0.00	2.00	1	3.00	2.00	0.00	0.00	1.00	1				39801	1697	74.07	74.07	78.57	78.57	71.11	71.11	68.59	68.59	87.50	87.50
United States	USA	Georgia	US_GA	STATE_TOTAL	20200521	3.00	1	2.00	1	2.00	1	4.00	1	1.00	0	2.00	0	1.00	1	3.00	2.00	0	2.00	0.00	0.00	2.00	1	3.00	2.00	0.00	0.00	1.00	1				40663	1775	74.07	74.07	78.57	78.57	71.11	71.11	68.59	68.59	87.50	87.50
United States	USA	Georgia	US_GA	STATE_TOTAL	20200522	3.00	1	2.00	1	2.00	1	4.00	1	1.00	0	2.00	0	1.00	1	3.00	2.00	0	2.00	0.00	0.00	2.00	1	3.00	2.00	0.00	0.00	1.00	1				41482	1808	74.07	74.07	78.57	78.57	71.11	71.11	68.59	68.59	87.50	87.50
United States	USA	Georgia	US_GA	STATE_TOTAL	20200523	3.00	1	2.00	1	2.00	1	4.00	1	1.00	0	2.00	0	1.00	1	3.00	2.00	0	2.00	0.00	0.00	2.00	1	3.00	2.00	0.00	0.00	1.00	1				42242	1822	74.07	74.07	78.57	78.57	71.11	71.11	68.59	68.59	87.50	87.50
United States	USA	Georgia	US_GA	STATE_TOTAL	20200524	3.00	1	2.00	1	2.00	1	4.00	1	1.00	0	2.00	0	1.00	1	3.00	2.00	0	2.00	0.00	0.00	2.00	1	3.00	2.00	0.00	0.00	1.00	1				42902	1827	74.07	74.07	78.57	78.57	71.11	71.11	68.59	68.59	87.50	87.50
United States	USA	Georgia	US_GA	STATE_TOTAL	20200525	3.00	1	2.00	1	2.00	1	4.00	1	1.00	0	2.00	0	1.00	1	3.00	2.00	0	2.00	0.00	0.00	2.00	1	3.00	2.00	0.00	0.00	1.00	1				43400	1848	74.07	74.07	78.57	78.57	71.11	71.11	68.59	68.59	87.50	87.50
United States	USA	Georgia	US_GA	STATE_TOTAL	20200526	3.00	1	2.00	1	2.00	1	4.00	1	1.00	0	2.00	0	1.00	1	3.00	2.00	0	2.00	0.00	0.00	2.00	1	3.00	2.00	0.00	0.00	1.00	1				43983	1896	74.07	74.07	78.57	78.57	71.11	71.11	68.59	68.59	87.50	87.50
United States	USA	Georgia	US_GA	STATE_TOTAL	20200527	3.00	1	2.00	1	2.00	1	4.00	1	1.00	0	2.00	0	1.00	1	3.00	2.00	0	2.00	0.00	0.00	2.00	1	3.00	2.00	0.00	0.00	1.00	1				44638	1933	74.07	74.07	78.57	78.57	71.11	71.11	68.59	68.59	87.50	87.50
United States	USA	Georgia	US_GA	STATE_TOTAL	20200528	3.00	1	2.00	1	2.00	1	3.00	1	1.00	0	2.00	0	1.00	1	3.00	2.00	0	2.00	0.00	0.00	2.00	1	3.00	2.00	0.00	0.00	1.00	1				45266	1973	71.30	71.30	78.57	78.57	69.44	69.44	66.67	66.67	87.50	87.50
United States	USA	Georgia	US_GA	STATE_TOTAL	20200529	3.00	1	2.00	1	2.00	1	3.00	1	1.00	0	2.00	0	1.00	1	3.00	2.00	0	2.00	0.00	0.00	2.00	1	3.00	2.00	0.00	0.00	1.00	1				45881	1987	71.30	71.30	78.57	78.57	69.44	69.44	66.67	66.67	87.50	87.50
United States	USA	Georgia	US_GA	STATE_TOTAL	20200530	3.00	1	2.00	1	2.00	1	3.00	1	1.00	0	2.00	0	1.00	1	3.00	2.00	0	2.00	0.00	0.00	2.00	1	3.00	2.00	0.00	0.00	1.00	1				46331	2004	71.30	71.30	78.57	78.57	69.44	69.44	66.67	66.67	87.50	87.50
United States	USA	Georgia	US_GA	STATE_TOTAL	20200531	3.00	1	2.00	1	2.00	1	3.00	1	1.00	0	2.00	0	1.00	1	3.00	2.00	0	2.00	0.00	0.00	2.00	1	3.00	2.00	0.00	0.00	1.00	1				47063	2053	71.30	71.30	78.57	78.57	69.44	69.44	66.67	66.67	87.50	87.50
United States	USA	Georgia	US_GA	STATE_TOTAL	20200601	3.00	1	2.00	1	2.00	1	3.00	1	1.00	0	2.00	0	1.00	1	3.00	2.00	0	2.00	0.00	0.00	2.00	1	3.00	2.00	0.00	0.00	1.00	1				47902	2094	71.30	71.30	78.57	78.57	69.44	69.44	66.67	66.67	87.50	87.50
United States	USA	Georgia	US_GA	STATE_TOTAL	20200602	3.00	1	2.00	1	2.00	1	3.00	1	1.00	0	2.00	0	1.00	1	3.00	2.00	0	2.00	0.00	0.00	2.00	1	3.00	2.00	0.00	0.00	1.00	1				48207	2102	71.30	71.30	78.57	78.57	69.44	69.44	66.67	66.67	87.50	87.50
United States	USA	Georgia	US_GA	STATE_TOTAL	20200603	3.00	1	2.00	1	2.00	1	3.00	1	1.00	0	2.00	0	1.00	1	3.00	2.00	0	2.00	0.00	0.00	2.00	1	3.00	2.00	0.00	0.00	1.00	1				48894	2123	71.30	71.30	78.57	78.57	69.44	69.44	66.67	66.67	87.50	87.50
United States	USA	Georgia	US_GA	STATE_TOTAL	20200604	3.00	1	2.00	1	2.00	1	3.00	1	1.00	0	2.00	0	1.00	1	3.00	2.00	0	2.00	0.00	0.00	2.00	1	3.00	2.00	0.00	0.00	1.00	1				49859	2149	71.30	71.30	78.57	78.57	69.44	69.44	66.67	66.67	87.50	87.50
United States	USA	Georgia	US_GA	STATE_TOTAL	20200605	3.00	1	2.00	1	2.00	1	3.00	1	1.00	0	2.00	0	1.00	1	3.00	2.00	0	2.00	0.00	0.00	2.00	1	3.00	2.00	0.00	0.00	1.00	1				50621	2174	71.30	71.30	78.57	78.57	69.44	69.44	66.67	66.67	87.50	87.50
United States	USA	Georgia	US_GA	STATE_TOTAL	20200606	3.00	1	2.00	1	2.00	1	3.00	1	1.00	0	2.00	0	1.00	1	3.00	2.00	0	2.00	0.00	0.00	2.00	1	3.00	2.00	0.00	0.00	1.00	1				51359	2178	71.30	71.30	78.57	78.57	69.44	69.44	66.67	66.67	87.50	87.50
United States	USA	Georgia	US_GA	STATE_TOTAL	20200607	3.00	1	2.00	1	2.00	1	3.00	1	1.00	0	2.00	0	1.00	1	3.00	2.00	0	2.00	0.00	0.00	2.00	1	3.00	2.00	0.00	0.00	1.00	1				51898	2180	71.30	71.30	78.57	78.57	69.44	69.44	66.67	66.67	87.50	87.50
United States	USA	Georgia	US_GA	STATE_TOTAL	20200608	3.00	1	2.00	1	2.00	1	3.00	1	1.00	0	2.00	0	1.00	1	3.00	2.00	0	2.00	0.00	0.00	2.00	1	3.00	2.00	0.00	0.00	1.00	1				52497	2208	71.30	71.30	78.57	78.57	69.44	69.44	66.67	66.67	87.50	87.50
United States	USA	Georgia	US_GA	STATE_TOTAL	20200609	3.00	1	2.00	1	2.00	1	3.00	1	1.00	0	2.00	0	1.00	1	3.00	2.00	0	2.00	0.00	0.00	2.00	1	3.00	2.00	0.00	0.00	1.00	1				53249	2285	71.30	71.30	78.57	78.57	69.44	69.44	66.67	66.67	87.50	87.50
United States	USA	Georgia	US_GA	STATE_TOTAL	20200610	3.00	1	2.00	1	2.00	1	3.00	1	1.00	0	2.00	0	1.00	1	3.00	2.00	0	2.00	0.00	0.00	2.00	1	3.00	2.00	0.00	0.00	1.00	1				53980	2329	71.30	71.30	78.57	78.57	69.44	69.44	66.67	66.67	87.50	87.50
United States	USA	Georgia	US_GA	STATE_TOTAL	20200611	3.00	1	2.00	1	2.00	1	3.00	1	1.00	0	2.00	0	1.00	1	3.00	2.00	0	2.00	0.00	0.00	2.00	1	3.00	2.00	0.00	0.00	1.00	1				54973	2375	71.30	71.30	78.57	78.57	69.44	69.44	66.67	66.67	87.50	87.50
United States	USA	Georgia	US_GA	STATE_TOTAL	20200612	3.00	1	2.00	1	2.00	1	3.00	1	1.00	0	2.00	0	1.00	1	3.00	2.00	0	2.00	0.00	0.00	2.00	1	3.00	2.00	0.00	0.00	1.00	1				55783	2418	71.30	71.30	78.57	78.57	69.44	69.44	66.67	66.67	87.50	87.50
United States	USA	Georgia	US_GA	STATE_TOTAL	20200613	3.00	1	2.00	1	2.00	1	3.00	1	1.00	0	2.00	0	1.00	1	3.00	2.00	0	2.00	0.00	0.00	2.00	1	3.00	2.00	0.00	0.00	1.00	1				56804	2447	71.30	71.30	78.57	78.57	69.44	69.44	66.67	66.67	87.50	87.50
United States	USA	Georgia	US_GA	STATE_TOTAL	20200614	3.00	1	2.00	1	2.00	1	3.00	1	1.00	0	2.00	0	1.00	1	3.00	2.00	0	2.00	0.00	0.00	2.00	1	3.00	2.00	0.00	0.00	1.00	1				57681	2451	71.30	71.30	78.57	78.57	69.44	69.44	66.67	66.67	87.50	87.50
United States	USA	Georgia	US_GA	STATE_TOTAL	20200615	3.00	1	2.00	1	2.00	1	3.00	1	1.00	0	2.00	0	1.00	1	3.00	2.00	0	2.00	0.00	0.00	2.00	1	3.00	2.00	0.00	0.00	1.00	1				58414	2494	71.30	71.30	78.57	78.57	69.44	69.44	66.67	66.67	87.50	87.50
United States	USA	Georgia	US_GA	STATE_TOTAL	20200616	3.00	1	2.00	1	2.00	1	3.00	1	1.00	0	2.00	0	1.00	1	3.00	2.00	0	2.00	0.00	0.00	2.00	1	3.00	2.00	0.00	0.00	1.00	1				59078	2529	71.30	71.30	78.57	78.57	69.44	69.44	66.67	66.67	87.50	87.50
United States	USA	Georgia	US_GA	STATE_TOTAL	20200617	3.00	1	2.00	1	2.00	1	3.00	1	1.00	0	2.00	0	1.00	1	3.00	2.00	0	2.00	0.00	0.00	2.00	1	3.00	2.00	0.00	0.00	1.00	1				60030	2575	71.30	71.30	78.57	78.57	69.44	69.44	66.67	66.67	87.50	87.50
United States	USA	Georgia	US_GA	STATE_TOTAL	20200618	3.00	1	2.00	1	2.00	1	3.00	1	1.00	0	2.00	0	1.00	1	3.00	2.00	0	2.00	0.00	0.00	2.00	1	3.00	2.00	0.00	0.00	1.00	1				60912	2605	71.30	71.30	78.57	78.57	69.44	69.44	66.67	66.67	87.50	87.50
United States	USA	Georgia	US_GA	STATE_TOTAL	20200619	3.00	1	2.00	1	2.00	1	3.00	1	1.00	0	2.00	0	1.00	1	3.00	2.00	0	2.00	0.00	0.00	2.00	1	3.00	2.00	0.00	0.00	1.00	1				62009	2636	71.30	71.30	78.57	78.57	69.44	69.44	66.67	66.67	87.50	87.50
United States	USA	Georgia	US_GA	STATE_TOTAL	20200620	3.00	1	2.00	1	2.00	1	3.00	1	1.00	0	2.00	0	1.00	1	3.00	2.00	0	2.00	0.00	0.00	2.00	1	3.00	2.00	0.00	0.00	1.00	1				63809	2642	71.30	71.30	78.57	78.57	69.44	69.44	66.67	66.67	87.50	87.50
United States	USA	Georgia	US_GA	STATE_TOTAL	20200621	3.00	1	2.00	1	2.00	1	3.00	1	1.00	0	2.00	0	1.00	1	3.00	2.00	0	2.00	0.00	0.00	2.00	1	3.00	2.00	0.00	0.00	1.00	1				64701	2643	71.30	71.30	78.57	78.57	69.44	69.44	66.67	66.67	87.50	87.50
United States	USA	Georgia	US_GA	STATE_TOTAL	20200622	3.00	1	2.00	1	2.00	1	3.00	1	1.00	0	2.00	0	1.00	1	3.00	2.00	0	2.00	0.00	0.00	2.00	1	3.00	2.00	0.00	0.00	1.00	1				65928	2648	71.30	71.30	78.57	78.57	69.44	69.44	66.67	66.67	87.50	87.50
United States	USA	Georgia	US_GA	STATE_TOTAL	20200623	3.00	1	2.00	1	2.00	1	3.00	1	1.00	0	2.00	0	1.00	1	3.00	2.00	0	2.00	0.00	0.00	2.00	1	3.00	2.00	0.00	0.00	1.00	1				67810	2695	71.30	71.30	78.57	78.57	69.44	69.44	66.67	66.67	87.50	87.50
United States	USA	Georgia	US_GA	STATE_TOTAL	20200624	3.00	1	2.00	1	2.00	1	3.00	1	1.00	0	2.00	0	1.00	1	3.00	2.00	0	2.00	0.00	0.00	2.00	1	3.00	2.00	0.00	0.00	1.00	1				69381	2698	71.30	71.30	78.57	78.57	69.44	69.44	66.67	66.67	87.50	87.50
United States	USA	Georgia	US_GA	STATE_TOTAL	20200625	3.00	1	2.00	1	2.00	1	3.00	1	1.00	0	2.00	0	1.00	1	3.00	2.00	0	2.00	0.00	0.00	2.00	1	3.00	2.00	0.00	0.00	1.00	1				71095	2745	71.30	71.30	78.57	78.57	69.44	69.44	66.67	66.67	87.50	87.50
United States	USA	Georgia	US_GA	STATE_TOTAL	20200626	3.00	1	2.00	1	2.00	1	3.00	1	1.00	0	2.00	0	1.00	1	3.00	2.00	0	2.00	0.00	0.00	2.00	1	3.00	2.00	0.00	0.00	1.00	1				72995	2770	71.30	71.30	78.57	78.57	69.44	69.44	66.67	66.67	87.50	87.50
United States	USA	Georgia	US_GA	STATE_TOTAL	20200627	3.00	1	2.00	1	2.00	1	3.00	1	1.00	0	2.00	0	1.00	1	3.00	2.00	0	2.00	0.00	0.00	2.00	1	3.00	2.00	0.00	0.00	1.00	1				74985	2776	71.30	71.30	78.57	78.57	69.44	69.44	66.67	66.67	87.50	87.50
United States	USA	Georgia	US_GA	STATE_TOTAL	20200628	3.00	1	2.00	1	2.00	1	3.00	1	1.00	0	2.00	0	1.00	1	3.00	2.00	0	2.00	0.00	0.00	2.00	1	3.00	2.00	0.00	0.00	1.00	1				77210	2778	71.30	71.30	78.57	78.57	69.44	69.44	66.67	66.67	87.50	87.50
United States	USA	Georgia	US_GA	STATE_TOTAL	20200629	3.00	1	2.00	1	2.00	1	3.00	1	1.00	0	2.00	0	1.00	1	3.00	2.00	0	2.00	0.00	0.00	2.00	1	3.00	2.00	0.00	0.00	1.00	1				79417	2784	71.30	71.30	78.57	78.57	69.44	69.44	66.67	66.67	87.50	87.50
United States	USA	Georgia	US_GA	STATE_TOTAL	20200630	3.00	1	2.00	1	2.00	1	3.00	1	1.00	0	2.00	0	1.00	1	3.00	2.00	0	2.00	0.00	0.00	2.00	1	3.00	2.00	0.00	0.00	1.00	1				81291	2805	71.30	71.30	78.57	78.57	69.44	69.44	66.67	66.67	87.50	87.50
United States	USA	Georgia	US_GA	STATE_TOTAL	20200701	3.00	1	1.00	1	2.00	1	3.00	1	1.00	0	2.00	0	1.00	1	3.00	2.00	0	2.00	0.00	0.00	2.00	1	3.00	2.00	0.00	0.00	1.00	1				84242	2827	67.59	67.59	75.00	75.00	67.22	67.22	64.10	64.10	87.50	87.50
United States	USA	Georgia	US_GA	STATE_TOTAL	20200702	3.00	1	1.00	1	2.00	1	3.00	1	1.00	0	2.00	0	1.00	1	3.00	2.00	0	2.00	0.00	0.00	2.00	1	3.00	2.00	0.00	0.00	1.00	1				87709	2849	67.59	67.59	75.00	75.00	67.22	67.22	64.10	64.10	87.50	87.50
United States	USA	Georgia	US_GA	STATE_TOTAL	20200703	3.00	1	1.00	1	2.00	1	3.00	1	1.00	0	2.00	0	1.00	1	3.00	2.00	0	2.00	0.00	0.00	2.00	1	3.00	2.00	0.00	0.00	1.00	1				90493	2857	67.59	67.59	75.00	75.00	67.22	67.22	64.10	64.10	87.50	87.50
United States	USA	Georgia	US_GA	STATE_TOTAL	20200704	3.00	1	1.00	1	2.00	1	3.00	1	1.00	0	2.00	0	1.00	1	3.00	2.00	0	2.00	0.00	0.00	2.00	1	3.00	2.00	0.00	0.00	1.00	1				93319	2857	67.59	67.59	75.00	75.00	67.22	67.22	64.10	64.10	87.50	87.50
United States	USA	Georgia	US_GA	STATE_TOTAL	20200705	3.00	1	1.00	1	2.00	1	3.00	1	1.00	0	2.00	0	1.00	1	3.00	2.00	0	2.00	0.00	0.00	2.00	1	3.00	2.00	0.00	0.00	1.00	1				95516	2860	67.59	67.59	75.00	75.00	67.22	67.22	64.10	64.10	87.50	87.50
United States	USA	Georgia	US_GA	STATE_TOTAL	20200706	3.00	1	1.00	1	2.00	1	3.00	1	1.00	0	2.00	0	1.00	1	3.00	2.00	0	2.00	0.00	0.00	2.00	1	3.00	2.00	0.00	0.00	1.00	1				97064	2878	67.59	67.59	75.00	75.00	67.22	67.22	64.10	64.10	87.50	87.50
United States	USA	Georgia	US_GA	STATE_TOTAL	20200707	3.00	1	1.00	1	2.00	1	3.00	1	1.00	0	2.00	0	1.00	1	3.00	2.00	0	2.00	0.00	0.00	2.00	1	3.00	2.00	0.00	0.00	1.00	1				100470	2899	67.59	67.59	75.00	75.00	67.22	67.22	64.10	64.10	87.50	87.50
United States	USA	Georgia	US_GA	STATE_TOTAL	20200708	3.00	1	1.00	1	2.00	1	3.00	1	1.00	0	2.00	0	1.00	1	3.00	2.00	0	2.00	0.00	0.00	2.00	1	3.00	2.00	0.00	0.00	1.00	1				103890	2922	67.59	67.59	75.00	75.00	67.22	67.22	64.10	64.10	87.50	87.50
United States	USA	Georgia	US_GA	STATE_TOTAL	20200709	3.00	1	1.00	1	2.00	1	3.00	1	1.00	0	2.00	0	1.00	1	3.00	2.00	0	2.00	0.00	0.00	2.00	1	3.00	2.00	0.00	0.00	1.00	1				106727	2930	67.59	67.59	75.00	75.00	67.22	67.22	64.10	64.10	87.50	87.50
United States	USA	Georgia	US_GA	STATE_TOTAL	20200710	3.00	1	1.00	1	2.00	1	3.00	1	1.00	0	2.00	0	1.00	1	3.00	2.00	0	2.00	0.00	0.00	2.00	1	3.00	2.00	0.00	0.00	1.00	1				111217	2965	67.59	67.59	75.00	75.00	67.22	67.22	64.10	64.10	87.50	87.50
United States	USA	Georgia	US_GA	STATE_TOTAL	20200711	3.00	1	1.00	1	2.00	1	3.00	1	1.00	0	2.00	0	1.00	1	3.00	2.00	0	2.00	0.00	0.00	2.00	1	3.00	2.00	0.00	0.00	1.00	1				114401	2996	67.59	67.59	75.00	75.00	67.22	67.22	64.10	64.10	87.50	87.50
United States	USA	Georgia	US_GA	STATE_TOTAL	20200712	3.00	1	1.00	1	2.00	1	3.00	1	1.00	0	2.00	0	1.00	1	3.00	2.00	0	2.00	0.00	0.00	2.00	1	3.00	2.00	0.00	0.00	1.00	1				116935	3003	67.59	67.59	75.00	75.00	67.22	67.22	64.10	64.10	87.50	87.50
United States	USA	Georgia	US_GA	STATE_TOTAL	20200713	3.00	0	1.00	1	2.00	1	3.00	1	1.00	0	2.00	0	1.00	1	3.00	2.00	0	2.00	0.00	0.00	2.00	1	3.00	2.00	0.00	0.00	1.00	1				120572	3026	65.74	65.74	71.43	71.43	66.11	66.11	62.82	62.82	87.50	87.50
United States	USA	Georgia	US_GA	STATE_TOTAL	20200714	3.00	0	1.00	1	2.00	1	3.00	1	1.00	0	2.00	0	1.00	1	3.00	2.00	0	2.00	0.00	0.00	2.00	1	3.00	2.00	0.00	0.00	1.00	1				123963	3054	65.74	65.74	71.43	71.43	66.11	66.11	62.82	62.82	87.50	87.50
United States	USA	Georgia	US_GA	STATE_TOTAL	20200715	3.00	0	1.00	1	2.00	1	3.00	1	1.00	0	2.00	0	1.00	1	3.00	2.00	0	2.00	0.00	0.00	2.00	1	3.00	2.00	0.00	0.00	1.00	1				127838	3091	65.74	65.74	71.43	71.43	66.11	66.11	62.82	62.82	87.50	87.50
United States	USA	Georgia	US_GA	STATE_TOTAL	20200716	3.00	0	1.00	1	2.00	1	3.00	1	1.00	0	2.00	0	1.00	1	3.00	2.00	0	2.00	0.00	0.00	2.00	1	3.00	2.00	0.00	0.00	1.00	1				131287	3105	65.74	65.74	71.43	71.43	66.11	66.11	62.82	62.82	87.50	87.50
United States	USA	Georgia	US_GA	STATE_TOTAL	20200717	3.00	0	1.00	1	2.00	1	3.00	1	1.00	0	2.00	0	1.00	1	3.00	2.00	0	2.00	0.00	0.00	2.00	1	3.00	2.00	0.00	0.00	1.00	1				135192	3132	65.74	65.74	71.43	71.43	66.11	66.11	62.82	62.82	87.50	87.50
United States	USA	Georgia	US_GA	STATE_TOTAL	20200718	3.00	0	1.00	1	2.00	1	3.00	1	1.00	0	2.00	0	1.00	1	3.00	2.00	0	2.00	0.00	0.00	2.00	1	3.00	2.00	0.00	0.00	1.00	1				139880	3169	65.74	65.74	71.43	71.43	66.11	66.11	62.82	62.82	87.50	87.50
United States	USA	Georgia	US_GA	STATE_TOTAL	20200719	3.00	0	1.00	1	2.00	1	3.00	1	1.00	0	2.00	0	1.00	1	3.00	2.00	0	2.00	0.00	0.00	2.00	1	3.00	2.00	0.00	0.00	1.00	1				143129	3174	65.74	65.74	71.43	71.43	66.11	66.11	62.82	62.82	87.50	87.50
United States	USA	Georgia	US_GA	STATE_TOTAL	20200720	3.00	0	1.00	1	2.00	1	3.00	1	1.00	0	2.00	0	1.00	1	3.00	2.00	0	2.00	0.00	0.00	2.00	1	3.00	2.00	0.00	0.00	1.00	1				145582	3177	65.74	65.74	71.43	71.43	66.11	66.11	62.82	62.82	87.50	87.50
United States	USA	Georgia	US_GA	STATE_TOTAL	20200721	3.00	0	1.00	1	2.00	1	3.00	1	1.00	0	2.00	0	1.00	1	3.00	2.00	0	2.00	0.00	0.00	2.00	1	3.00	2.00	0.00	0.00	1.00	1				148988	3254	65.74	65.74	71.43	71.43	66.11	66.11	62.82	62.82	87.50	87.50
United States	USA	Georgia	US_GA	STATE_TOTAL	20200722	3.00	0	1.00	1	2.00	1	3.00	1	1.00	0	2.00	0	1.00	1	3.00	2.00	0	2.00	0.00	0.00	2.00	1	3.00	2.00	0.00	0.00	1.00	1				152302	3335	65.74	65.74	71.43	71.43	66.11	66.11	62.82	62.82	87.50	87.50
United States	USA	Georgia	US_GA	STATE_TOTAL	20200723	3.00	0	1.00	1	2.00	1	3.00	1	1.00	0	2.00	0	1.00	1	3.00	2.00	0	2.00	0.00	0.00	2.00	1	3.00	2.00	0.00	0.00	1.00	1				156607	3361	65.74	65.74	71.43	71.43	66.11	66.11	62.82	62.82	87.50	87.50
United States	USA	Georgia	US_GA	STATE_TOTAL	20200724	3.00	0	1.00	1	2.00	1	3.00	1	1.00	0	2.00	0	1.00	1	3.00	2.00	0	2.00	0.00	0.00	2.00	1	3.00	2.00	0.00	0.00	1.00	1				161420	3443	65.74	65.74	71.43	71.43	66.11	66.11	62.82	62.82	87.50	87.50
United States	USA	Georgia	US_GA	STATE_TOTAL	20200725	3.00	0	1.00	1	2.00	1	3.00	1	1.00	0	2.00	0	1.00	1	3.00	2.00	0	2.00	0.00	0.00	2.00	1	3.00	2.00	0.00	0.00	1.00	1				165188	3494	65.74	65.74	71.43	71.43	66.11	66.11	62.82	62.82	87.50	87.50
United States	USA	Georgia	US_GA	STATE_TOTAL	20200726	3.00	0	1.00	1	2.00	1	3.00	1	1.00	0	2.00	0	1.00	1	3.00	2.00	0	2.00	0.00	0.00	2.00	1	3.00	2.00	0.00	0.00	1.00	1				167953	3498	65.74	65.74	71.43	71.43	66.11	66.11	62.82	62.82	87.50	87.50
United States	USA	Georgia	US_GA	STATE_TOTAL	20200727	3.00	0	1.00	1	2.00	1	3.00	1	1.00	0	2.00	0	1.00	1	3.00	2.00	0	2.00	0.00	0.00	2.00	1	3.00	2.00	0.00	0.00	1.00	1				170843	3509	65.74	65.74	71.43	71.43	66.11	66.11	62.82	62.82	87.50	87.50
United States	USA	Georgia	US_GA	STATE_TOTAL	20200728	3.00	0	1.00	1	2.00	1	3.00	1	1.00	0	2.00	0	1.00	1	3.00	2.00	0	2.00	0.00	0.00	2.00	1	3.00	2.00	0.00	0.00	1.00	1				175052	3563	65.74	65.74	71.43	71.43	66.11	66.11	62.82	62.82	87.50	87.50
United States	USA	Georgia	US_GA	STATE_TOTAL	20200729	3.00	0	1.00	1	2.00	1	3.00	1	1.00	0	2.00	0	1.00	1	3.00	2.00	0	2.00	0.00	0.00	2.00	1	3.00	2.00	0.00	0.00	1.00	1				178323	3642	65.74	65.74	71.43	71.43	66.11	66.11	62.82	62.82	87.50	87.50
United States	USA	Georgia	US_GA	STATE_TOTAL	20200730	3.00	0	1.00	1	2.00	1	3.00	1	1.00	0	2.00	0	1.00	1	3.00	2.00	0	2.00	0.00	0.00	2.00	1	3.00	2.00	0.00	0.00	1.00	1				182286	3671	65.74	65.74	71.43	71.43	66.11	66.11	62.82	62.82	87.50	87.50
United States	USA	Georgia	US_GA	STATE_TOTAL	20200731	3.00	0	1.00	1	2.00	1	3.00	1	1.00	0	2.00	0	1.00	1	3.00	1.00	0	2.00	0.00	0.00	2.00	1	3.00	2.00	0.00	0.00	1.00	1				186352	3752	65.74	65.74	71.43	71.43	62.78	62.78	62.82	62.82	62.50	62.50
United States	USA	Georgia	US_GA	STATE_TOTAL	20200801	3.00	0	1.00	1	2.00	1	3.00	1	1.00	0	2.00	0	1.00	1	3.00	1.00	0	2.00	0.00	0.00	2.00	1	3.00	2.00	0.00	0.00	1.00	1				190012	3825	65.74	65.74	71.43	71.43	62.78	62.78	62.82	62.82	62.50	62.50
United States	USA	Georgia	US_GA	STATE_TOTAL	20200802	3.00	0	1.00	1	2.00	1	3.00	1	1.00	0	2.00	0	1.00	1	3.00	1.00	0	2.00	0.00	0.00	2.00	1	3.00	2.00	0.00	0.00	1.00	1				193177	3840	65.74	65.74	71.43	71.43	62.78	62.78	62.82	62.82	62.50	62.50
United States	USA	Georgia	US_GA	STATE_TOTAL	20200803	3.00	0	1.00	1	2.00	1	3.00	1	1.00	0	2.00	0	1.00	1	3.00	1.00	0	2.00	0.00	0.00	2.00	1	3.00	2.00	0.00	0.00	1.00	1				195435	3842	65.74	65.74	71.43	71.43	62.78	62.78	62.82	62.82	62.50	62.50
United States	USA	Georgia	US_GA	STATE_TOTAL	20200804	3.00	0	1.00	1	2.00	1	3.00	1	1.00	0	2.00	0	1.00	1	3.00	1.00	0	2.00	0.00	0.00	2.00	1	3.00	2.00	0.00	0.00	1.00	1				197948	3921	65.74	65.74	71.43	71.43	62.78	62.78	62.82	62.82	62.50	62.50
United States	USA	Georgia	US_GA	STATE_TOTAL	20200805	3.00	0	1.00	1	2.00	1	3.00	1	1.00	0	2.00	0	1.00	1	3.00	1.00	0	2.00	0.00	0.00	2.00	1	3.00	2.00	0.00	0.00	1.00	1				201713	3984	65.74	65.74	71.43	71.43	62.78	62.78	62.82	62.82	62.50	62.50
United States	USA	Georgia	US_GA	STATE_TOTAL	20200806	3.00	0	1.00	1	2.00	1	3.00	1	1.00	0	2.00	0	1.00	1	3.00	1.00	0	2.00	0.00	0.00	2.00	1	3.00	2.00	0.00	0.00	1.00	1				204895	4026	65.74	65.74	71.43	71.43	62.78	62.78	62.82	62.82	62.50	62.50
United States	USA	Georgia	US_GA	STATE_TOTAL	20200807	3.00	0	1.00	1	2.00	1	3.00	1	1.00	0	2.00	0	1.00	1	3.00	1.00	0	2.00	0.00	0.00	2.00	1	3.00	2.00	0.00	0.00	1.00	1				209004	4117	65.74	65.74	71.43	71.43	62.78	62.78	62.82	62.82	62.50	62.50
United States	USA	Georgia	US_GA	STATE_TOTAL	20200808	3.00	0	1.00	1	2.00	1	3.00	1	1.00	0	2.00	0	1.00	1	3.00	1.00	0	2.00	0.00	0.00	2.00	1	3.00	2.00	0.00	0.00	1.00	1				213427	4186	65.74	65.74	71.43	71.43	62.78	62.78	62.82	62.82	62.50	62.50
United States	USA	Georgia	US_GA	STATE_TOTAL	20200809	3.00	0	1.00	1	2.00	1	3.00	1	1.00	0	2.00	0	1.00	1	3.00	1.00	0	2.00	0.00	0.00	2.00	1	3.00	2.00	0.00	0.00	1.00	1				216596	4199	65.74	65.74	71.43	71.43	62.78	62.78	62.82	62.82	62.50	62.50
United States	USA	Georgia	US_GA	STATE_TOTAL	20200810	3.00	0	1.00	1	2.00	1	3.00	1	1.00	0	2.00	0	1.00	1	3.00	1.00	0	2.00	0.00	0.00	2.00	1	3.00	2.00	0.00	0.00	1.00	1				219025	4229	65.74	65.74	71.43	71.43	62.78	62.78	62.82	62.82	62.50	62.50
United States	USA	Georgia	US_GA	STATE_TOTAL	20200811	3.00	0	1.00	1	2.00	1	3.00	1	1.00	0	2.00	0	1.00	1	3.00	1.00	0	2.00	0.00	0.00	2.00	1	3.00	2.00	0.00	0.00	1.00	1				222588	4351	65.74	65.74	71.43	71.43	62.78	62.78	62.82	62.82	62.50	62.50
United States	USA	Georgia	US_GA	STATE_TOTAL	20200812	3.00	0	1.00	1	2.00	1	3.00	1	1.00	0	2.00	0	1.00	1	3.00	1.00	0	2.00	0.00	0.00	2.00	1	3.00	2.00	0.00	0.00	1.00	1				226153	4456	65.74	65.74	71.43	71.43	62.78	62.78	62.82	62.82	62.50	62.50
United States	USA	Georgia	US_GA	STATE_TOTAL	20200813	3.00	0	1.00	1	2.00	1	3.00	1	1.00	0	2.00	0	1.00	1	3.00	1.00	0	2.00	0.00	0.00	2.00	1	3.00	2.00	0.00	0.00	1.00	1				228668	4538	65.74	65.74	71.43	71.43	62.78	62.78	62.82	62.82	62.50	62.50
United States	USA	Georgia	US_GA	STATE_TOTAL	20200814	3.00	0	1.00	1	2.00	1	3.00	1	1.00	0	2.00	0	1.00	1	3.00	1.00	0	2.00	0.00	0.00	2.00	1	3.00	2.00	0.00	0.00	1.00	1				231895	4573	65.74	65.74	71.43	71.43	62.78	62.78	62.82	62.82	62.50	62.50
United States	USA	Georgia	US_GA	STATE_TOTAL	20200815	3.00	0	1.00	1	2.00	1	3.00	1	1.00	0	2.00	0	1.00	1	3.00	1.00	0	2.00	0.00	0.00	2.00	1	3.00	2.00	0.00	0.00	1.00	1				235168	4669	65.74	65.74	71.43	71.43	62.78	62.78	62.82	62.82	62.50	62.50
United States	USA	Georgia	US_GA	STATE_TOTAL	20200816	3.00	0	1.00	1	2.00	1	3.00	1	1.00	0	2.00	0	1.00	1	3.00	1.00	0	2.00	0.00	0.00	2.00	1	3.00	2.00	0.00	0.00	1.00	1				237030	4702	65.74	65.74	71.43	71.43	62.78	62.78	62.82	62.82	62.50	62.50
United States	USA	Georgia	US_GA	STATE_TOTAL	20200817	2.00	0	1.00	1	2.00	1	3.00	1	1.00	0	2.00	0	1.00	1	3.00	1.00	0	2.00	0.00	0.00	2.00	1	3.00	2.00	0.00	0.00	2.00	0				238861	4727	62.04	62.04	67.86	67.86	61.39	61.39	61.22	61.22	62.50	62.50
United States	USA	Georgia	US_GA	STATE_TOTAL	20200818	2.00	0	1.00	1	2.00	1	3.00	1	1.00	0	2.00	0	1.00	1	3.00	1.00	0	2.00	0.00	0.00	2.00	1	3.00	2.00	0.00	0.00	2.00	0				241677	4794	62.04	62.04	67.86	67.86	61.39	61.39	61.22	61.22	62.50	62.50
United States	USA	Georgia	US_GA	STATE_TOTAL	20200819	2.00	0	1.00	1	2.00	1	3.00	1	1.00	0	2.00	0	1.00	1	3.00	1.00	0	2.00	0.00	0.00	2.00	1	3.00	2.00	0.00	0.00	2.00	0				243982	4849	62.04	62.04	67.86	67.86	61.39	61.39	61.22	61.22	62.50	62.50
United States	USA	Georgia	US_GA	STATE_TOTAL	20200820	2.00	0	1.00	1	2.00	1	3.00	1	1.00	0	2.00	0	1.00	1	3.00	1.00	0	2.00	0.00	0.00	2.00	1	3.00	2.00	0.00	0.00	2.00	0				246741	4904	62.04	62.04	67.86	67.86	61.39	61.39	61.22	61.22	62.50	62.50
United States	USA	Georgia	US_GA	STATE_TOTAL	20200821	2.00	0	1.00	1	2.00	1	3.00	1	1.00	0	2.00	0	1.00	1	3.00	1.00	0	2.00	0.00	0.00	2.00	1	3.00	2.00	0.00	0.00	2.00	0				249630	4998	62.04	62.04	67.86	67.86	61.39	61.39	61.22	61.22	62.50	62.50
United States	USA	Georgia	US_GA	STATE_TOTAL	20200822	2.00	0	1.00	1	2.00	1	3.00	1	1.00	0	2.00	0	1.00	1	3.00	1.00	0	2.00	0.00	0.00	2.00	1	3.00	2.00	0.00	0.00	2.00	0				252222	5092	62.04	62.04	67.86	67.86	61.39	61.39	61.22	61.22	62.50	62.50
United States	USA	Georgia	US_GA	STATE_TOTAL	20200823	2.00	0	1.00	1	2.00	1	3.00	1	1.00	0	2.00	0	1.00	1	3.00	1.00	0	2.00	0.00	0.00	2.00	1	3.00	2.00	0.00	0.00	2.00	0				253949	5132	62.04	62.04	67.86	67.86	61.39	61.39	61.22	61.22	62.50	62.50
United States	USA	Georgia	US_GA	STATE_TOTAL	20200824	2.00	0	1.00	1	2.00	1	3.00	1	1.00	0	2.00	0	1.00	1	3.00	1.00	0	2.00	0.00	0.00	2.00	1	3.00	2.00	0.00	0.00	2.00	0				256253	5156	62.04	62.04	67.86	67.86	61.39	61.39	61.22	61.22	62.50	62.50
United States	USA	Georgia	US_GA	STATE_TOTAL	20200825	2.00	0	1.00	1	2.00	1	3.00	1	1.00	0	2.00	0	1.00	1	3.00	1.00	0	2.00	0.00	0.00	2.00	1	3.00	2.00	0.00	0.00	2.00	0				258354	5262	62.04	62.04	67.86	67.86	61.39	61.39	61.22	61.22	62.50	62.50
United States	USA	Georgia	US_GA	STATE_TOTAL	20200826	2.00	0	1.00	1	2.00	1	3.00	1	1.00	0	2.00	0	1.00	1	3.00	1.00	0	2.00	0.00	0.00	2.00	1	3.00	2.00	0.00	0.00	2.00	0				260590	5311	62.04	62.04	67.86	67.86	61.39	61.39	61.22	61.22	62.50	62.50
United States	USA	Georgia	US_GA	STATE_TOTAL	20200827	2.00	0	1.00	1	2.00	1	3.00	1	1.00	0	2.00	0	1.00	1	3.00	1.00	0	2.00	0.00	0.00	2.00	1	3.00	2.00	0.00	0.00	2.00	0				263074	5393	62.04	62.04	67.86	67.86	61.39	61.39	61.22	61.22	62.50	62.50
United States	USA	Georgia	US_GA	STATE_TOTAL	20200828	2.00	0	1.00	1	2.00	1	3.00	1	1.00	0	2.00	0	1.00	1	3.00	1.00	0	2.00	0.00	0.00	2.00	1	3.00	2.00	0.00	0.00	2.00	0				265372	5471	62.04	62.04	67.86	67.86	61.39	61.39	61.22	61.22	62.50	62.50
United States	USA	Georgia	US_GA	STATE_TOTAL	20200829	2.00	0	1.00	1	2.00	1	3.00	1	1.00	0	2.00	0	1.00	1	3.00	1.00	0	2.00	0.00	0.00	2.00	1	3.00	2.00	0.00	0.00	2.00	0				267758	5576	62.04	62.04	67.86	67.86	61.39	61.39	61.22	61.22	62.50	62.50
United States	USA	Georgia	US_GA	STATE_TOTAL	20200830	2.00	0	1.00	1	2.00	1	3.00	1	1.00	0	2.00	0	1.00	1	3.00	1.00	0	2.00	0.00	0.00	2.00	1	3.00	2.00	0.00	0.00	2.00	0				268973	5604	62.04	62.04	67.86	67.86	61.39	61.39	61.22	61.22	62.50	62.50
United States	USA	Georgia	US_GA	STATE_TOTAL	20200831	2.00	0	1.00	1	2.00	1	3.00	1	1.00	0	2.00	0	1.00	1	3.00	1.00	0	2.00	0.00	0.00	2.00	1	3.00	2.00	0.00	0.00	2.00	0				270471	5633	62.04	62.04	67.86	67.86	61.39	61.39	61.22	61.22	62.50	62.50
United States	USA	Georgia	US_GA	STATE_TOTAL	20200901	2.00	0	1.00	1	2.00	1	3.00	1	1.00	0	2.00	0	1.00	1	3.00	1.00	0	2.00	0.00	0.00	2.00	1	3.00	2.00	0.00	0.00	2.00	0				272697	5733	62.04	62.04	67.86	67.86	61.39	61.39	61.22	61.22	62.50	62.50
United States	USA	Georgia	US_GA	STATE_TOTAL	20200902	2.00	0	1.00	1	2.00	1	3.00	1	1.00	0	2.00	0	1.00	1	3.00	1.00	0	2.00	0.00	0.00	2.00	1	3.00	2.00	0.00	0.00	2.00	0				274613	5795	62.04	62.04	67.86	67.86	61.39	61.39	61.22	61.22	62.50	62.50
United States	USA	Georgia	US_GA	STATE_TOTAL	20200903	2.00	0	1.00	1	2.00	1	3.00	1	1.00	0	2.00	0	1.00	1	3.00	1.00	0	2.00	0.00	0.00	2.00	1	3.00	2.00	0.00	0.00	2.00	0				277288	5868	62.04	62.04	67.86	67.86	61.39	61.39	61.22	61.22	62.50	62.50
United States	USA	Georgia	US_GA	STATE_TOTAL	20200904	2.00	0	1.00	1	2.00	1	3.00	1	1.00	0	2.00	0	1.00	1	3.00	1.00	0	2.00	0.00	0.00	2.00	1	3.00	2.00	0.00	0.00	2.00	0				279354	5931	62.04	62.04	67.86	67.86	61.39	61.39	61.22	61.22	62.50	62.50
United States	USA	Georgia	US_GA	STATE_TOTAL	20200905	2.00	0	1.00	1	2.00	1	3.00	1	1.00	0	2.00	0	1.00	1	3.00	1.00	0	2.00	0.00	0.00	2.00	1	3.00	2.00	0.00	0.00	2.00	0				281548	5977	62.04	62.04	67.86	67.86	61.39	61.39	61.22	61.22	62.50	62.50
United States	USA	Georgia	US_GA	STATE_TOTAL	20200906	2.00	0	1.00	1	2.00	1	3.00	1	1.00	0	2.00	0	1.00	1	3.00	1.00	0	2.00	0.00	0.00	2.00	1	3.00	2.00	0.00	0.00	2.00	0				283199	6037	62.04	62.04	67.86	67.86	61.39	61.39	61.22	61.22	62.50	62.50
United States	USA	Georgia	US_GA	STATE_TOTAL	20200907	2.00	0	1.00	1	2.00	1	3.00	1	1.00	0	2.00	0	1.00	1	3.00	1.00	0	2.00	0.00	0.00	2.00	1	3.00	2.00	0.00	0.00	2.00	0				283807	6044	62.04	62.04	67.86	67.86	61.39	61.39	61.22	61.22	62.50	62.50
United States	USA	Georgia	US_GA	STATE_TOTAL	20200908	2.00	0	1.00	1	2.00	1	3.00	1	1.00	0	2.00	0	1.00	1	3.00	1.00	0	2.00	0.00	0.00	2.00	1	3.00	2.00	0.00	0.00	2.00	0				285350	6070	62.04	62.04	67.86	67.86	61.39	61.39	61.22	61.22	62.50	62.50
United States	USA	Georgia	US_GA	STATE_TOTAL	20200909	2.00	0	1.00	1	2.00	1	3.00	1	1.00	0	2.00	0	1.00	1	3.00	1.00	0	2.00	0.00	0.00	2.00	1	3.00	2.00	0.00	0.00	2.00	0				287300	6128	62.04	62.04	67.86	67.86	61.39	61.39	61.22	61.22	62.50	62.50
United States	USA	Georgia	US_GA	STATE_TOTAL	20200910	2.00	0	1.00	1	2.00	1	3.00	1	1.00	0	2.00	0	1.00	1	3.00	1.00	0	1.00	0.00	0.00	2.00	1	3.00	2.00	0.00	0.00	2.00	0				289123	6204	62.04	62.04	67.86	67.86	58.06	58.06	61.22	61.22	37.50	37.50
United States	USA	Georgia	US_GA	STATE_TOTAL	20200911	2.00	0	1.00	1	2.00	1	3.00	1	1.00	0	2.00	0	1.00	1	3.00	0.00		1.00	0.00	0.00	2.00	1	3.00	2.00	0.00	0.00	2.00	0				290781	6246	62.04	62.04	67.86	67.86	56.39	56.39	61.22	61.22	25.00	25.00
United States	USA	Georgia	US_GA	STATE_TOTAL	20200912	2.00	0	1.00	1	2.00	1	3.00	1	1.00	0	2.00	0	1.00	1	3.00	0.00		1.00	0.00	0.00	2.00	1	3.00	2.00	0.00	0.00	2.00	0				292905	6287	62.04	62.04	67.86	67.86	56.39	56.39	61.22	61.22	25.00	25.00
United States	USA	Georgia	US_GA	STATE_TOTAL	20200913	2.00	0	1.00	1	2.00	1	3.00	1	1.00	0	2.00	0	1.00	1	3.00	0.00		1.00	0.00	0.00	2.00	1	3.00	2.00	0.00	0.00	2.00	0				294314	6333	62.04	62.04	67.86	67.86	56.39	56.39	61.22	61.22	25.00	25.00
United States	USA	Georgia	US_GA	STATE_TOTAL	20200914	2.00	0	1.00	1	2.00	1	3.00	1	1.00	0	2.00	0	1.00	1	3.00	0.00		1.00	0.00	0.00	2.00	1	3.00	2.00	0.00	0.00	2.00	0	0.00			295337	6353	62.04	62.04	67.86	67.86	56.39	56.39	61.22	61.22	25.00	25.00
United States	USA	Georgia	US_GA	STATE_TOTAL	20200915	2.00	0	1.00	1	2.00	1	3.00	1	1.00	0	2.00	0	1.00	1	3.00	0.00		1.00	0.00	0.00	2.00	1	3.00	2.00	0.00	0.00	2.00	0	0.00			296994	6397	62.04	62.04	67.86	67.86	56.39	56.39	61.22	61.22	25.00	25.00
United States	USA	Georgia	US_GA	STATE_TOTAL	20200916	2.00	0	1.00	1	2.00	1	3.00	1	1.00	0	2.00	0	1.00	1	3.00	0.00		1.00	0.00	0.00	2.00	1	3.00	2.00	0.00	0.00	2.00	0	0.00			299056	6419	62.04	62.04	67.86	67.86	56.39	56.39	61.22	61.22	25.00	25.00
United States	USA	Georgia	US_GA	STATE_TOTAL	20200917	2.00	0	1.00	1	2.00	1	3.00	1	1.00	0	2.00	0	1.00	1	3.00	0.00		1.00	0.00	0.00	2.00	1	3.00	2.00	0.00	0.00	2.00	0	0.00			300903	6474	62.04	62.04	67.86	67.86	56.39	56.39	61.22	61.22	25.00	25.00
United States	USA	Georgia	US_GA	STATE_TOTAL	20200918	2.00	0	1.00	1	2.00	1	3.00	1	1.00	0	2.00	0	1.00	1	3.00	0.00		1.00	0.00	0.00	2.00	1	3.00	1.00	0.00	0.00	2.00	0	0.00			302854	6536	62.04	62.04	67.86	67.86	53.06	53.06	57.37	57.37	25.00	25.00
United States	USA	Georgia	US_GA	STATE_TOTAL	20200919	2.00	0	1.00	1	2.00	1	3.00	1	1.00	0	2.00	0	1.00	1	3.00	0.00		1.00	0.00	0.00	2.00	1	3.00	1.00	0.00	0.00	2.00	0	0.00			305021	6599	62.04	62.04	67.86	67.86	53.06	53.06	57.37	57.37	25.00	25.00
United States	USA	Georgia	US_GA	STATE_TOTAL	20200920	2.00	0	1.00	1	2.00	1	3.00	1	1.00	0	2.00	0	1.00	1	3.00	0.00		1.00	0.00	0.00	2.00	1	3.00	1.00	0.00	0.00	2.00	0	0.00			306155	6602	62.04	62.04	67.86	67.86	53.06	53.06	57.37	57.37	25.00	25.00
United States	USA	Georgia	US_GA	STATE_TOTAL	20200921	2.00	0	1.00	1	2.00	1	3.00	1	1.00	0	2.00	0	1.00	1	3.00	0.00		1.00	0.00	0.00	2.00	1	3.00	1.00	0.00	0.00	2.00	0				307339	6604	62.04	62.04	67.86	67.86	53.06	53.06	57.37	57.37	25.00	25.00
United States	USA	Georgia	US_GA	STATE_TOTAL	20200922	2.00	0	1.00	1	2.00	1	3.00	1	1.00	0	2.00	0	1.00	1	3.00	0.00		2.00	0.00	0.00	2.00	1	3.00	1.00	0.00	0.00	2.00	0				308294	6673	62.04	62.04	67.86	67.86	56.39	56.39	57.37	57.37	50.00	50.00
United States	USA	Georgia	US_GA	STATE_TOTAL	20200923	2.00	0	1.00	1	2.00	1	3.00	1	1.00	0	2.00	0	1.00	1	3.00	0.00		2.00	0.00	0.00	2.00	1	3.00	1.00	0.00	0.00	2.00	0				310161	6769	62.04	62.04	67.86	67.86	56.39	56.39	57.37	57.37	50.00	50.00
United States	USA	Georgia	US_GA	STATE_TOTAL	20200924	2.00	0	1.00	1	2.00	1	3.00	1	1.00	0	2.00	0	1.00	1	3.00	0.00		2.00	0.00	0.00	2.00	1	3.00	1.00	0.00	0.00	2.00	0				311698	6816	62.04	62.04	67.86	67.86	56.39	56.39	57.37	57.37	50.00	50.00
United States	USA	Georgia	US_GA	STATE_TOTAL	20200925	2.00	0	1.00	1	2.00	1	3.00	1	1.00	0	2.00	0	1.00	1	3.00	0.00		2.00	0.00	0.00	2.00	1	3.00	1.00	0.00	0.00	2.00	0				312514	6874	62.04	62.04	67.86	67.86	56.39	56.39	57.37	57.37	50.00	50.00
United States	USA	Georgia	US_GA	STATE_TOTAL	20200926	2.00	0	1.00	1	2.00	1	3.00	1	1.00	0	2.00	0	1.00	1	3.00	0.00		2.00	0.00	0.00	2.00	1	3.00	1.00	0.00	0.00	2.00	0				313873	6914	62.04	62.04	67.86	67.86	56.39	56.39	57.37	57.37	50.00	50.00
United States	USA	Georgia	US_GA	STATE_TOTAL	20200927	2.00	0	1.00	1	2.00	1	3.00	1	1.00	0	2.00	0	1.00	1	3.00	0.00		2.00	0.00	0.00	2.00	1	3.00	1.00	0.00	0.00	2.00	0				314685	6946	62.04	62.04	67.86	67.86	56.39	56.39	57.37	57.37	50.00	50.00
United States	USA	Georgia	US_GA	STATE_TOTAL	20200928	2.00	0	1.00	1	2.00	1	3.00	1	1.00	0	2.00	0	1.00	1	3.00	0.00		2.00	0.00	0.00	2.00	1	3.00	1.00	0.00	0.00	2.00	0				315281	6961	62.04	62.04	67.86	67.86	56.39	56.39	57.37	57.37	50.00	50.00
United States	USA	Georgia	US_GA	STATE_TOTAL	20200929	2.00	0	1.00	1	2.00	1	3.00	1	1.00	0	2.00	0	1.00	1	3.00	0.00		2.00	0.00	0.00	2.00	1	3.00	1.00	0.00	0.00	2.00	0				316306	6994	62.04	62.04	67.86	67.86	56.39	56.39	57.37	57.37	50.00	50.00
United States	USA	Georgia	US_GA	STATE_TOTAL	20200930	2.00	0	1.00	1	2.00	1	3.00	1	1.00	0	2.00	0	1.00	1	3.00	0.00		2.00	0.00	0.00	2.00	1	3.00	1.00	0.00	0.00	2.00	0				318026	7021	62.04	62.04	67.86	67.86	56.39	56.39	57.37	57.37	50.00	50.00
United States	USA	Georgia	US_GA	STATE_TOTAL	20201001	2.00	0	1.00	1	2.00	1	3.00	1	0.00		2.00	0	1.00	1	3.00	0.00		2.00	0.00	0.00	2.00	1	3.00	1.00	0.00	0.00	2.00	0				319359	7063	59.26	59.26	63.10	63.10	54.72	54.72	55.45	55.45	50.00	50.00
United States	USA	Georgia	US_GA	STATE_TOTAL	20201002	2.00	0	1.00	1	2.00	1	3.00	1	0.00		2.00	0	1.00	1	3.00	0.00		2.00	0.00	0.00	2.00	1	3.00	1.00	0.00	0.00	2.00	0				320634	7106	59.26	59.26	63.10	63.10	54.72	54.72	55.45	55.45	50.00	50.00
United States	USA	Georgia	US_GA	STATE_TOTAL	20201003	2.00	0	1.00	1	2.00	1	3.00	1	0.00		2.00	0	1.00	1	3.00	0.00		2.00	0.00	0.00	2.00	1	3.00	1.00	0.00	0.00	2.00	0				322169	7133	59.26	59.26	63.10	63.10	54.72	54.72	55.45	55.45	50.00	50.00
United States	USA	Georgia	US_GA	STATE_TOTAL	20201004	2.00	0	1.00	1	2.00	1	3.00	1	0.00		2.00	0	1.00	1	3.00	0.00		2.00	0.00	0.00	2.00	1	3.00	1.00	0.00	0.00	2.00	0				322925	7162	59.26	59.26	63.10	63.10	54.72	54.72	55.45	55.45	50.00	50.00
United States	USA	Georgia	US_GA	STATE_TOTAL	20201005	2.00	0	1.00	1	2.00	1	3.00	1	0.00		2.00	0	1.00	1	3.00	0.00		2.00	0.00	0.00	2.00	1	3.00	1.00	0.00	0.00	2.00	0				323714	7192	59.26	59.26	63.10	63.10	54.72	54.72	55.45	55.45	50.00	50.00
United States	USA	Georgia	US_GA	STATE_TOTAL	20201006	2.00	0	1.00	1	2.00	1	3.00	1	0.00		2.00	0	1.00	1	3.00	0.00		2.00	0.00	0.00	2.00	1	3.00	1.00	0.00	0.00	2.00	0				324650	7229	59.26	59.26	63.10	63.10	54.72	54.72	55.45	55.45	50.00	50.00
United States	USA	Georgia	US_GA	STATE_TOTAL	20201007	2.00	0	1.00	1	2.00	1	3.00	1	0.00		2.00	0	1.00	1	3.00	0.00		2.00	0.00	0.00	2.00	1	3.00	1.00	0.00	0.00	2.00	0				326142	7259	59.26	59.26	63.10	63.10	54.72	54.72	55.45	55.45	50.00	50.00
United States	USA	Georgia	US_GA	STATE_TOTAL	20201008	2.00	0	1.00	1	2.00	1	3.00	1	0.00		2.00	0	1.00	1	3.00	0.00		2.00	0.00	0.00	2.00	1	3.00	1.00	0.00	0.00	2.00	0				327407	7294	59.26	59.26	63.10	63.10	54.72	54.72	55.45	55.45	50.00	50.00
United States	USA	Georgia	US_GA	STATE_TOTAL	20201009	2.00	0	1.00	1	2.00	1	3.00	1	0.00		2.00	0	1.00	1	3.00	0.00		2.00	0.00	0.00	2.00	1	3.00	1.00	0.00	0.00	2.00	0				329032	7348	59.26	59.26	63.10	63.10	54.72	54.72	55.45	55.45	50.00	50.00
United States	USA	Georgia	US_GA	STATE_TOTAL	20201010	2.00	0	1.00	1	2.00	1	3.00	1	0.00		2.00	0	1.00	1	3.00	0.00		2.00	0.00	0.00	2.00	1	3.00	1.00	0.00	0.00	2.00	0				330269	7393	59.26	59.26	63.10	63.10	54.72	54.72	55.45	55.45	50.00	50.00
United States	USA	Georgia	US_GA	STATE_TOTAL	20201011	2.00	0	1.00	1	2.00	1	3.00	1	0.00		2.00	0	1.00	1	3.00	0.00		2.00	0.00	0.00	2.00	1	3.00	1.00	0.00	0.00	2.00	0				331409	7416	59.26	59.26	63.10	63.10	54.72	54.72	55.45	55.45	50.00	50.00
United States	USA	Georgia	US_GA	STATE_TOTAL	20201012	2.00	0	1.00	1	2.00	1	3.00	1	0.00		2.00	0	1.00	1	3.00	0.00		2.00	0.00	0.00	2.00	1	3.00	1.00	0.00	0.00	2.00	0				332311	7429	59.26	59.26	63.10	63.10	54.72	54.72	55.45	55.45	50.00	50.00
United States	USA	Georgia	US_GA	STATE_TOTAL	20201013	2.00	0	1.00	1	2.00	1	3.00	1	0.00		2.00	0	1.00	1	3.00	0.00		2.00	0.00	0.00	2.00	1	3.00	1.00	0.00	0.00	2.00	0				333304	7454	59.26	59.26	63.10	63.10	54.72	54.72	55.45	55.45	50.00	50.00
United States	USA	Georgia	US_GA	STATE_TOTAL	20201014	2.00	0	1.00	1	2.00	1	3.00	1	0.00		2.00	0	1.00	1	3.00	0.00		2.00	0.00	0.00	2.00	1	3.00	1.00	0.00	0.00	2.00	0				334601	7470	59.26	59.26	63.10	63.10	54.72	54.72	55.45	55.45	50.00	50.00
United States	USA	Georgia	US_GA	STATE_TOTAL	20201015	2.00	0	1.00	1	2.00	1	3.00	1	0.00		2.00	0	1.00	1	3.00	0.00		2.00	0.00	0.00	2.00	1	3.00	1.00	0.00	0.00	2.00	0				336241	7492	59.26	59.26	63.10	63.10	54.72	54.72	55.45	55.45	50.00	50.00
United States	USA	Georgia	US_GA	STATE_TOTAL	20201016	2.00	0	1.00	1	2.00	1	3.00	1	0.00		2.00	0	1.00	1	3.00	0.00		2.00	0.00	0.00	2.00	1	3.00	1.00	0.00	0.00	2.00	0				337850	7556	59.26	59.26	63.10	63.10	54.72	54.72	55.45	55.45	50.00	50.00
United States	USA	Georgia	US_GA	STATE_TOTAL	20201017	2.00	0	1.00	1	2.00	1	3.00	1	0.00		2.00	0	1.00	1	3.00	0.00		2.00	0.00	0.00	2.00	1	3.00	1.00	0.00	0.00	2.00	0				339384	7607	59.26	59.26	63.10	63.10	54.72	54.72	55.45	55.45	50.00	50.00
United States	USA	Georgia	US_GA	STATE_TOTAL	20201018	2.00	0	1.00	1	2.00	1	3.00	1	0.00		2.00	0	1.00	1	3.00	0.00		2.00	0.00	0.00	2.00	1	3.00	1.00	0.00	0.00	2.00	0				340558	7638	59.26	59.26	63.10	63.10	54.72	54.72	55.45	55.45	50.00	50.00
United States	USA	Georgia	US_GA	STATE_TOTAL	20201019	2.00	0	1.00	1	2.00	1	3.00	1	0.00		2.00	0	1.00	1	3.00	0.00		2.00	0.00	0.00	2.00	1	3.00	1.00	0.00	0.00	2.00	0				341310	7657	59.26	59.26	63.10	63.10	54.72	54.72	55.45	55.45	50.00	50.00
United States	USA	Georgia	US_GA	STATE_TOTAL	20201020	2.00	0	1.00	1	2.00	1	3.00	1	0.00		2.00	0	1.00	1	3.00	0.00		2.00	0.00	0.00	2.00	1	3.00	1.00	0.00	0.00	2.00	0				342438	7674	59.26	59.26	63.10	63.10	54.72	54.72	55.45	55.45	50.00	50.00
United States	USA	Georgia	US_GA	STATE_TOTAL	20201021	2.00	0	1.00	1	2.00	1	3.00	1	0.00		2.00	0	1.00	1	3.00	0.00		2.00	0.00	0.00	2.00	1	3.00	1.00	0.00	0.00	2.00	0				343750	7704	59.26	59.26	63.10	63.10	54.72	54.72	55.45	55.45	50.00	50.00
United States	USA	Georgia	US_GA	STATE_TOTAL	20201022	2.00	0	1.00	1	2.00	1	3.00	1	0.00		2.00	0	1.00	1	3.00	0.00		2.00	0.00	0.00	2.00	1	3.00	1.00	0.00	0.00	2.00	0				345535	7729	59.26	59.26	63.10	63.10	54.72	54.72	55.45	55.45	50.00	50.00
United States	USA	Georgia	US_GA	STATE_TOTAL	20201023	2.00	0	1.00	1	2.00	1	3.00	1	0.00		2.00	0	1.00	1	3.00	0.00		2.00	0.00	0.00	2.00	1	3.00	1.00	0.00	0.00	2.00	0				347759	7766	59.26	59.26	63.10	63.10	54.72	54.72	55.45	55.45	50.00	50.00
United States	USA	Georgia	US_GA	STATE_TOTAL	20201024	2.00	0	1.00	1	2.00	1	3.00	1	0.00		2.00	0	1.00	1	3.00	0.00		2.00	0.00	0.00	2.00	1	3.00	1.00	0.00	0.00	2.00	0				349605	7808	59.26	59.26	63.10	63.10	54.72	54.72	55.45	55.45	50.00	50.00
United States	USA	Georgia	US_GA	STATE_TOTAL	20201025	2.00	0	1.00	1	2.00	1	3.00	1	0.00		2.00	0	1.00	1	3.00	0.00		2.00	0.00	0.00	2.00	1	3.00	1.00	0.00	0.00	2.00	0				350923	7809	59.26	59.26	63.10	63.10	54.72	54.72	55.45	55.45	50.00	50.00
United States	USA	Georgia	US_GA	STATE_TOTAL	20201026	2.00	0	1.00	1	2.00	1	3.00	1	0.00		2.00	0	1.00	1	3.00	0.00		2.00	0.00	0.00	2.00	1	3.00	1.00	0.00	0.00	2.00	0				351881	7827	59.26	59.26	63.10	63.10	54.72	54.72	55.45	55.45	50.00	50.00
United States	USA	Georgia	US_GA	STATE_TOTAL	20201027	2.00	0	1.00	1	2.00	1	3.00	1	0.00		2.00	0	1.00	1	3.00	0.00		2.00	0.00	0.00	2.00	1	3.00	1.00	0.00	0.00	2.00	0				353372	7844	59.26	59.26	63.10	63.10	54.72	54.72	55.45	55.45	50.00	50.00
United States	USA	Georgia	US_GA	STATE_TOTAL	20201028	2.00	0	1.00	1	2.00	1	3.00	1	0.00		2.00	0	1.00	1	3.00	0.00		2.00	0.00	0.00	2.00	1	3.00	1.00	0.00	0.00	2.00	0				355025	7876	59.26	59.26	63.10	63.10	54.72	54.72	55.45	55.45	50.00	50.00
United States	USA	Georgia	US_GA	STATE_TOTAL	20201029	2.00	0	1.00	1	2.00	1	3.00	1	0.00		2.00	0	1.00	1	3.00	0.00		2.00	0.00	0.00	2.00	1	3.00	1.00	0.00	0.00	2.00	0				356848	7923	59.26	59.26	63.10	63.10	54.72	54.72	55.45	55.45	50.00	50.00
United States	USA	Georgia	US_GA	STATE_TOTAL	20201030	2.00	0	1.00	1	2.00	1	3.00	1	0.00		2.00	0	1.00	1	3.00	0.00		2.00	0.00	0.00	2.00	1	3.00	1.00	0.00	0.00	2.00	0				358225	7955	59.26	59.26	63.10	63.10	54.72	54.72	55.45	55.45	50.00	50.00
United States	USA	Georgia	US_GA	STATE_TOTAL	20201031	2.00	0	1.00	1	2.00	1	3.00	1	0.00		2.00	0	1.00	1	3.00	0.00		2.00	0.00	0.00	2.00	1	3.00	1.00	0.00	0.00	2.00	0				360790	7979	59.26	59.26	63.10	63.10	54.72	54.72	55.45	55.45	50.00	50.00
United States	USA	Georgia	US_GA	STATE_TOTAL	20201101	2.00	0	1.00	1	2.00	1	3.00	1	0.00		2.00	0	1.00	1	3.00	0.00		2.00	0.00	0.00	2.00	1	3.00	1.00	0.00	0.00	2.00	0				361982	7981	59.26	59.26	63.10	63.10	54.72	54.72	55.45	55.45	50.00	50.00
United States	USA	Georgia	US_GA	STATE_TOTAL	20201102	2.00	0	1.00	1	2.00	1	3.00	1	0.00		2.00	0	1.00	1	3.00	0.00		2.00	0.00	0.00	2.00	1	3.00	1.00	0.00	0.00	2.00	0				362921	7999	59.26	59.26	63.10	63.10	54.72	54.72	55.45	55.45	50.00	50.00
United States	USA	Georgia	US_GA	STATE_TOTAL	20201103	2.00	0	1.00	1	2.00	1	3.00	1	0.00		2.00	0	1.00	1	3.00	0.00		2.00	0.00	0.00	2.00	1	3.00	1.00	0.00	0.00	2.00	0				394526	8479	59.26	59.26	63.10	63.10	54.72	54.72	55.45	55.45	50.00	50.00
United States	USA	Georgia	US_GA	STATE_TOTAL	20201104	2.00	0	1.00	1	2.00	1	3.00	1	0.00		2.00	0	1.00	1	3.00	0.00		2.00	0.00	0.00	2.00	1	3.00	1.00	0.00	0.00	2.00	0				397137	8522	59.26	59.26	63.10	63.10	54.72	54.72	55.45	55.45	50.00	50.00
United States	USA	Georgia	US_GA	STATE_TOTAL	20201105	2.00	0	1.00	1	2.00	1	3.00	1	0.00		2.00	0	1.00	1	3.00	0.00		2.00	0.00	0.00	2.00	1	3.00	1.00	0.00	0.00	2.00	0				399625	8578	59.26	59.26	63.10	63.10	54.72	54.72	55.45	55.45	50.00	50.00
United States	USA	Georgia	US_GA	STATE_TOTAL	20201106	2.00	0	1.00	1	2.00	1	3.00	1	0.00		2.00	0	1.00	1	3.00	0.00		2.00	0.00	0.00	2.00	1	3.00	1.00	0.00	0.00	2.00	0				402427	8608	59.26	59.26	63.10	63.10	54.72	54.72	55.45	55.45	50.00	50.00
United States	USA	Georgia	US_GA	STATE_TOTAL	20201107	2.00	0	1.00	1	2.00	1	3.00	1	0.00		2.00	0	1.00	1	3.00	0.00		2.00	0.00	0.00	2.00	1	3.00	1.00	0.00	0.00	2.00	0				405037	8647	59.26	59.26	63.10	63.10	54.72	54.72	55.45	55.45	50.00	50.00
United States	USA	Georgia	US_GA	STATE_TOTAL	20201108	2.00	0	1.00	1	2.00	1	3.00	1	0.00		2.00	0	1.00	1	3.00	0.00		2.00	0.00	0.00	2.00	1	3.00	1.00	0.00	0.00	2.00	0				406061	8648	59.26	59.26	63.10	63.10	54.72	54.72	55.45	55.45	50.00	50.00
United States	USA	Georgia	US_GA	STATE_TOTAL	20201109	2.00	0	1.00	1	2.00	1	3.00	1	0.00		2.00	0	1.00	1	3.00	0.00		2.00	0.00	0.00	2.00	1	3.00	1.00	0.00	0.00	2.00	0				407333	8677	59.26	59.26	63.10	63.10	54.72	54.72	55.45	55.45	50.00	50.00
United States	USA	Georgia	US_GA	STATE_TOTAL	20201110	2.00	0	1.00	1	2.00	1	3.00	1	0.00		2.00	0	1.00	1	3.00	0.00		2.00	0.00	0.00	2.00	1	3.00	1.00	0.00	0.00	2.00	0				411652	8730	59.26	59.26	63.10	63.10	54.72	54.72	55.45	55.45	50.00	50.00
United States	USA	Georgia	US_GA	STATE_TOTAL	20201111	2.00	0	1.00	1	2.00	1	3.00	1	0.00		2.00	0	1.00	1	3.00	0.00		2.00	0.00	0.00	2.00	1	3.00	1.00	0.00	0.00	2.00	0				413894	8806	59.26	59.26	63.10	63.10	54.72	54.72	55.45	55.45	50.00	50.00
United States	USA	Georgia	US_GA	STATE_TOTAL	20201112	2.00	0	1.00	1	2.00	1	3.00	1	0.00		2.00	0	1.00	1	3.00	0.00		2.00	0.00	0.00	2.00	1	3.00	1.00	0.00	0.00	2.00	0				416876	8881	59.26	59.26	63.10	63.10	54.72	54.72	55.45	55.45	50.00	50.00
United States	USA	Georgia	US_GA	STATE_TOTAL	20201113	2.00	0	1.00	1	2.00	1	3.00	1	0.00		2.00	0	1.00	1	3.00	0.00		2.00	0.00	0.00	2.00	1	3.00	1.00	0.00	0.00	2.00	0				419870	8905	59.26	59.26	63.10	63.10	54.72	54.72	55.45	55.45	50.00	50.00
United States	USA	Georgia	US_GA	STATE_TOTAL	20201114	2.00	0	1.00	1	2.00	1	3.00	1	0.00		2.00	0	1.00	1	3.00	0.00		2.00	0.00	0.00	2.00	1	3.00	1.00	0.00	0.00	2.00	0				422905	8956	59.26	59.26	63.10	63.10	54.72	54.72	55.45	55.45	50.00	50.00
United States	USA	Georgia	US_GA	STATE_TOTAL	20201115	2.00	0	1.00	1	2.00	1	3.00	1	0.00		2.00	0	1.00	1	3.00	0.00		2.00	0.00	0.00	2.00	1	3.00	1.00	0.00	0.00	2.00	0				424989	8957	59.26	59.26	63.10	63.10	54.72	54.72	55.45	55.45	50.00	50.00
United States	USA	Georgia	US_GA	STATE_TOTAL	20201116	2.00	0	1.00	1	2.00	1	3.00	1	0.00		2.00	0	1.00	1	3.00	0.00		2.00	0.00	0.00	2.00	1	3.00	1.00	0.00	0.00	2.00	0				426236	8967	59.26	59.26	63.10	63.10	54.72	54.72	55.45	55.45	50.00	50.00
United States	USA	Georgia	US_GA	STATE_TOTAL	20201117	2.00	0	1.00	1	2.00	1	3.00	1	0.00		2.00	0	1.00	1	3.00	0.00		2.00	0.00	0.00	2.00	1	3.00	1.00	0.00	0.00	2.00	0				430571	9008	59.26	59.26	63.10	63.10	54.72	54.72	55.45	55.45	50.00	50.00
United States	USA	Georgia	US_GA	STATE_TOTAL	20201118	2.00	0	1.00	1	2.00	1	3.00	1	0.00		2.00	0	1.00	1	3.00	0.00		2.00	0.00	0.00	2.00	1	3.00	1.00	0.00	0.00	2.00	0				433732	9065	59.26	59.26	63.10	63.10	54.72	54.72	55.45	55.45	50.00	50.00
United States	USA	Georgia	US_GA	STATE_TOTAL	20201119	2.00	0	1.00	1	2.00	1	3.00	1	0.00		2.00	0	1.00	1	3.00	0.00		2.00	0.00	0.00	2.00	1	3.00	1.00	0.00	0.00	2.00	0				437156	9102	59.26	59.26	63.10	63.10	54.72	54.72	55.45	55.45	50.00	50.00
United States	USA	Georgia	US_GA	STATE_TOTAL	20201120	2.00	0	1.00	1	2.00	1	3.00	1	0.00		2.00	0	1.00	1	3.00	0.00		2.00	0.00	0.00	2.00	1	3.00	1.00	0.00	0.00	2.00	0				440591	9142	59.26	59.26	63.10	63.10	54.72	54.72	55.45	55.45	50.00	50.00
United States	USA	Georgia	US_GA	STATE_TOTAL	20201121	2.00	0	1.00	1	2.00	1	3.00	1	0.00		2.00	0	1.00	1	3.00	0.00		2.00	0.00	0.00	2.00	1	3.00	1.00	0.00	0.00	2.00	0				446804	9179	59.26	59.26	63.10	63.10	54.72	54.72	55.45	55.45	50.00	50.00
United States	USA	Georgia	US_GA	STATE_TOTAL	20201122	2.00	0	1.00	1	2.00	1	3.00	1	0.00		2.00	0	1.00	1	3.00	0.00		2.00	0.00	0.00	2.00	1	3.00	1.00	0.00	0.00	2.00	0				449132	9198	59.26	59.26	63.10	63.10	54.72	54.72	55.45	55.45	50.00	50.00
United States	USA	Georgia	US_GA	STATE_TOTAL	20201123	2.00	0	1.00	1	2.00	1	3.00	1	0.00		2.00	0	1.00	1	3.00	0.00		2.00	0.00	0.00	2.00	1	3.00	1.00	0.00	0.00	2.00	0				451056	9215	59.26	59.26	63.10	63.10	54.72	54.72	55.45	55.45	50.00	50.00
United States	USA	Georgia	US_GA	STATE_TOTAL	20201124	2.00	0	1.00	1	2.00	1	3.00	1	0.00		2.00	0	1.00	1	3.00	0.00		2.00	0.00	0.00	2.00	1	3.00	1.00			2.00	0				454732	9221	59.26	59.26	63.10	63.10	54.72	54.72	55.45	55.45	50.00	50.00
United States	USA	Georgia	US_GA	STATE_TOTAL	20201125	2.00	0	1.00	1	2.00	1	3.00	1	0.00		2.00	0	1.00	1	3.00	0.00		2.00	0.00	0.00	2.00	1	3.00	1.00			2.00	0				457909	9297	59.26	59.26	63.10	63.10	54.72	54.72	55.45	55.45	50.00	50.00
United States	USA	Georgia	US_GA	STATE_TOTAL	20201126	2.00	0	1.00	1	2.00	1	3.00	1	0.00		2.00	0	1.00	1	3.00	0.00		2.00	0.00	0.00	2.00	1	3.00	1.00			2.00	0				461517	9336	59.26	59.26	63.10	63.10	54.72	54.72	55.45	55.45	50.00	50.00
United States	USA	Georgia	US_GA	STATE_TOTAL	20201127	2.00	0	1.00	1	2.00	1	3.00	1	0.00		2.00	0	1.00	1	3.00	0.00		2.00	0.00	0.00	2.00	1	3.00	1.00			2.00	0				464526	9380	59.26	59.26	63.10	63.10	54.72	54.72	55.45	55.45	50.00	50.00
United States	USA	Georgia	US_GA	STATE_TOTAL	20201128	2.00	0	1.00	1	2.00	1	3.00	1	0.00		2.00	0	1.00	1	3.00	0.00		2.00	0.00	0.00	2.00	1	3.00	1.00			2.00	0				467564	9424	59.26	59.26	63.10	63.10	54.72	54.72	55.45	55.45	50.00	50.00
United States	USA	Georgia	US_GA	STATE_TOTAL	20201129	2.00	0	1.00	1	2.00	1	3.00	1	0.00		2.00	0	1.00	1	3.00	0.00		2.00	0.00	0.00	2.00	1	3.00	1.00			2.00	0				469516	9442	59.26	59.26	63.10	63.10	54.72	54.72	55.45	55.45	50.00	50.00
United States	USA	Georgia	US_GA	STATE_TOTAL	20201130	2.00	0	1.00	1	2.00	1	3.00	1	0.00		2.00	0	1.00	1	3.00	0.00		2.00			2.00	1	3.00	1.00			2.00	0				471563	9452	59.26	59.26	63.10	63.10	54.72	54.72	55.45	55.45	50.00	50.00
United States	USA	Georgia	US_GA	STATE_TOTAL	20201201	2.00	0	1.00	1	2.00	1	3.00	1	0.00		2.00	0	1.00	1	3.00	0.00		2.00	0.00	0.00	2.00	1	3.00	1.00			2.00	0				476405	9515	59.26	59.26	63.10	63.10	54.72	54.72	55.45	55.45	50.00	50.00
United States	USA	Georgia	US_GA	STATE_TOTAL	20201202	2.00	0	1.00	1	2.00	1	3.00	1	0.00		2.00	0	1.00	1	3.00	0.00		2.00	0.00	0.00	2.00	1	3.00	1.00			2.00	0				482139	9567	59.26	59.26	63.10	63.10	54.72	54.72	55.45	55.45	50.00	50.00
United States	USA	Georgia	US_GA	STATE_TOTAL	20201203	2.00	0	1.00	1	2.00	1	3.00	1	0.00		2.00	0	1.00	1	3.00	0.00		2.00	0.00	0.00	2.00	1	3.00	1.00			2.00	0				487978	9648	59.26	59.26	63.10	63.10	54.72	54.72	55.45	55.45	50.00	50.00
United States	USA	Georgia	US_GA	STATE_TOTAL	20201204	2.00	0	1.00	1	2.00	1	3.00	1	0.00		2.00	0	1.00	1	3.00	0.00		2.00	0.00	0.00	2.00	1	3.00	1.00			2.00	0				494354	9725	59.26	59.26	63.10	63.10	54.72	54.72	55.45	55.45	50.00	50.00
United States	USA	Georgia	US_GA	STATE_TOTAL	20201205	2.00	0	1.00	1	2.00	1	3.00	1	0.00		2.00	0	1.00	1	3.00	0.00		2.00	0.00	0.00	2.00	1	3.00	1.00			2.00	0				499371	9793	59.26	59.26	63.10	63.10	54.72	54.72	55.45	55.45	50.00	50.00
United States	USA	Georgia	US_GA	STATE_TOTAL	20201206	2.00	0	1.00	1	2.00	1	3.00	1	0.00		2.00	0	1.00	1	3.00	0.00		2.00	0.00	0.00	2.00	1	3.00	1.00			2.00	0				501405	9806	59.26	59.26	63.10	63.10	54.72	54.72	55.45	55.45	50.00	50.00
United States	USA	Georgia	US_GA	STATE_TOTAL	20201207	2.00	0	1.00	1	2.00	1	3.00	1	0.00		2.00	0	1.00	1	3.00	0.00		2.00	0.00	0.00	2.00	1	3.00	1.00			2.00	0				506690	9851	59.26	59.26	63.10	63.10	54.72	54.72	55.45	55.45	50.00	50.00
United States	USA	Georgia	US_GA	STATE_TOTAL	20201208	2.00	0	1.00	1	2.00	1	3.00	1	0.00		2.00	0	1.00	1	3.00	0.00		2.00	0.00	0.00	2.00	1	3.00	1.00	0.00	0.00	2.00	0	0.00			512267	9873	59.26	59.26	63.10	63.10	54.72	54.72	55.45	55.45	50.00	50.00
United States	USA	Georgia	US_GA	STATE_TOTAL	20201209	2.00	0	1.00	1	2.00	1	3.00	1	0.00		2.00	0	1.00	1	3.00	0.00		2.00	0.00	0.00	2.00	1	3.00	1.00			2.00	0	0.00			517779	9921	59.26	59.26	63.10	63.10	54.72	54.72	55.45	55.45	50.00	50.00
United States	USA	Georgia	US_GA	STATE_TOTAL	20201210	2.00	0	1.00	1	2.00	1	3.00	1	0.00		2.00	0	1.00	1	3.00	0.00		2.00	0.00	0.00	2.00	1	3.00	1.00			2.00	0	0.00			525402	9975	59.26	59.26	63.10	63.10	54.72	54.72	55.45	55.45	50.00	50.00
United States	USA	Georgia	US_GA	STATE_TOTAL	20201211	2.00	0	1.00	1	2.00	1	3.00	1	0.00		2.00	0	1.00	1	3.00	0.00		2.00	0.00	0.00	2.00	1	3.00	1.00			2.00	0	0.00			531593	10031	59.26	59.26	63.10	63.10	54.72	54.72	55.45	55.45	50.00	50.00
United States	USA	Georgia	US_GA	STATE_TOTAL	20201212	2.00	0	1.00	1	2.00	1	3.00	1	0.00		2.00	0	1.00	1	3.00	0.00		2.00	0.00	0.00	2.00	1	3.00	1.00			2.00	0	0.00			538040	10075	59.26	59.26	63.10	63.10	54.72	54.72	55.45	55.45	50.00	50.00
United States	USA	Georgia	US_GA	STATE_TOTAL	20201213	2.00	0	1.00	1	2.00	1	3.00	1	0.00		2.00	0	1.00	1	3.00	0.00		2.00	0.00	0.00	2.00	1	3.00	1.00			2.00	0	0.00			542838	10076	59.26	59.26	63.10	63.10	54.72	54.72	55.45	55.45	50.00	50.00
United States	USA	Georgia	US_GA	STATE_TOTAL	20201214	2.00	0	1.00	1	2.00	1	3.00	1	0.00		2.00	0	1.00	1	3.00	0.00		2.00	0.00	0.00	2.00	1	3.00	1.00			2.00	0	2.00	1		546558	10104	59.26	59.26	63.10	63.10	57.39	57.39	58.53	58.53	50.00	50.00
United States	USA	Georgia	US_GA	STATE_TOTAL	20201215	2.00	0	1.00	1	2.00	1	3.00	1	0.00		2.00	0	1.00	1	3.00	0.00		2.00	0.00	0.00	2.00	1	3.00	1.00			2.00	0	2.00	1		553995	10160	59.26	59.26	63.10	63.10	57.39	57.39	58.53	58.53	50.00	50.00
United States	USA	Georgia	US_GA	STATE_TOTAL	20201216	2.00	0	1.00	1	2.00	1	3.00	1	0.00		2.00	0	1.00	1	3.00	0.00		2.00	0.00	0.00	2.00	1	3.00	1.00			2.00	0	2.00	1		560619	10228	59.26	59.26	63.10	63.10	57.39	57.39	58.53	58.53	50.00	50.00
United States	USA	Georgia	US_GA	STATE_TOTAL	20201217	2.00	0	1.00	1	2.00	1	3.00	1	0.00		2.00	0	1.00	1	3.00	0.00		2.00	0.00	0.00	2.00	1	3.00	1.00			2.00	0	2.00	1		568396	10294	59.26	59.26	63.10	63.10	57.39	57.39	58.53	58.53	50.00	50.00
United States	USA	Georgia	US_GA	STATE_TOTAL	20201218	2.00	0	1.00	1	2.00	1	3.00	1	0.00		2.00	0	1.00	1	3.00	0.00		2.00	0.00	0.00	2.00	1	3.00	1.00			2.00	0	2.00	1		576537	10332	59.26	59.26	63.10	63.10	57.39	57.39	58.53	58.53	50.00	50.00
United States	USA	Georgia	US_GA	STATE_TOTAL	20201219	2.00	0	1.00	1	2.00	1	3.00	1	0.00		2.00	0	1.00	1	3.00	0.00		2.00	0.00	0.00	2.00	1	3.00	1.00			2.00	0	2.00	1		582300	10381	59.26	59.26	63.10	63.10	57.39	57.39	58.53	58.53	50.00	50.00
United States	USA	Georgia	US_GA	STATE_TOTAL	20201220	2.00	0	1.00	1	2.00	1	3.00	1	0.00		2.00	0	1.00	1	3.00	0.00		2.00	0.00	0.00	2.00	1	3.00	1.00			2.00	0	2.00	1		587918	10383	59.26	59.26	63.10	63.10	57.39	57.39	58.53	58.53	50.00	50.00
United States	USA	Georgia	US_GA	STATE_TOTAL	20201221	2.00	0	1.00	1	2.00	1	3.00	1	0.00		2.00	0	1.00	1	3.00	0.00		2.00	0.00	0.00	2.00	1	3.00	1.00			2.00	0	2.00	1		591438	10399	59.26	59.26	63.10	63.10	57.39	57.39	58.53	58.53	50.00	50.00
United States	USA	Georgia	US_GA	STATE_TOTAL	20201222	2.00	0	1.00	1	2.00	1	3.00	1	0.00		2.00	0	1.00	1	3.00	0.00		2.00	0.00	0.00	2.00	1	3.00	1.00			2.00	0	2.00	1		600517	10463	59.26	59.26	63.10	63.10	57.39	57.39	58.53	58.53	50.00	50.00
United States	USA	Georgia	US_GA	STATE_TOTAL	20201223	2.00	0	1.00	1	2.00	1	3.00	1	0.00		2.00	0	1.00	1	3.00	0.00		2.00	0.00	0.00	2.00	1	3.00	1.00			2.00	0	2.00	1		608290	10519	59.26	59.26	63.10	63.10	57.39	57.39	58.53	58.53	50.00	50.00
United States	USA	Georgia	US_GA	STATE_TOTAL	20201224	2.00	0	1.00	1	2.00	1	3.00	1	0.00		2.00	0	1.00	1	3.00	0.00		2.00	0.00	0.00	2.00	1	3.00	1.00			2.00	0	2.00	1		618576	10582	59.26	59.26	63.10	63.10	57.39	57.39	58.53	58.53	50.00	50.00
United States	USA	Georgia	US_GA	STATE_TOTAL	20201225	2.00	0	1.00	1	2.00	1	3.00	1	0.00		2.00	0	1.00	1	3.00	0.00		2.00	0.00	0.00	2.00	1	3.00	1.00			2.00	0	2.00	1		624630	10631	59.26	59.26	63.10	63.10	57.39	57.39	58.53	58.53	50.00	50.00
United States	USA	Georgia	US_GA	STATE_TOTAL	20201226	2.00	0	1.00	1	2.00	1	3.00	1	0.00		2.00	0	1.00	1	3.00	0.00		2.00	0.00	0.00	2.00	1	3.00	1.00			2.00	0	2.00	1		628788	10685	59.26	59.26	63.10	63.10	57.39	57.39	58.53	58.53	50.00	50.00
United States	USA	Georgia	US_GA	STATE_TOTAL	20201227	2.00	0	1.00	1	2.00	1	3.00	1	0.00		2.00	0	1.00	1	3.00	1.00	1	2.00	0.00	0.00	2.00	1	3.00	1.00			2.00	0	2.00	1		632299	10689	59.26	59.26	63.10	63.10	60.72	60.72	58.53	58.53	75.00	75.00
United States	USA	Georgia	US_GA	STATE_TOTAL	20201228	2.00	0	1.00	1	2.00	1	3.00	1	0.00		2.00	0	1.00	1	3.00	1.00	1	2.00	0.00	0.00	2.00	1	3.00	1.00			2.00	0	2.00	1		636240	10696	59.26	59.26	63.10	63.10	60.72	60.72	58.53	58.53	75.00	75.00
United States	USA	Georgia	US_GA	STATE_TOTAL	20201229	2.00	0	1.00	1	2.00	1	3.00	1	0.00		2.00	0	1.00	1	3.00	1.00	1	2.00	0.00	0.00	2.00	1	3.00	1.00			2.00	0	2.00	1		645690	10779	59.26	59.26	63.10	63.10	60.72	60.72	58.53	58.53	75.00	75.00
United States	USA	Georgia	US_GA	STATE_TOTAL	20201230	2.00	0	1.00	1	2.00	1	3.00	1	0.00		2.00	0	1.00	1	3.00	1.00	1	2.00	0.00	0.00	2.00	1	3.00	1.00			2.00	0	2.00	1		654743	10846	59.26	59.26	63.10	63.10	60.72	60.72	58.53	58.53	75.00	75.00
United States	USA	Georgia	US_GA	STATE_TOTAL	20201231	2.00	0	1.00	1	2.00	1	3.00	1	0.00		2.00	0	1.00	1	3.00	1.00	1	2.00	0.00	0.00	2.00	1	3.00	1.00			2.00	0	2.00	1		666452	10934	59.26	59.26	63.10	63.10	60.72	60.72	58.53	58.53	75.00	75.00
United States	USA	Georgia	US_GA	STATE_TOTAL	20210101	2.00	0	1.00	1	2.00	1	3.00	1	0.00		2.00	0	1.00	1	3.00	1.00	1	2.00	0.00	0.00	2.00	1	3.00	1.00			2.00	0	2.00	1		677589	10958	59.26	59.26	63.10	63.10	60.72	60.72	58.53	58.53	75.00	75.00
United States	USA	Georgia	US_GA	STATE_TOTAL	20210102	2.00	0	1.00	1	2.00	1	3.00	1	0.00		2.00	0	1.00	1	3.00	1.00	1	2.00	0.00	0.00	2.00	1	3.00	1.00			2.00	0	2.00	1		685122	10960	59.26	59.26	63.10	63.10	60.72	60.72	58.53	58.53	75.00	75.00
United States	USA	Georgia	US_GA	STATE_TOTAL	20210103	2.00	0	1.00	1	2.00	1	3.00	1	0.00		2.00	0	1.00	1	3.00	1.00	1	2.00	0.00	0.00	2.00	1	3.00	1.00			2.00	0	2.00	1		690900	10964	59.26	59.26	63.10	63.10	60.72	60.72	58.53	58.53	75.00	75.00
United States	USA	Georgia	US_GA	STATE_TOTAL	20210104	2.00	0	1.00	1	2.00	1	3.00	1	0.00		2.00	0	1.00	1	3.00	1.00	1	2.00	0.00	0.00	2.00	1	3.00	1.00			2.00	0	2.00	1		696063	10971	59.26	59.26	63.10	63.10	60.72	60.72	58.53	58.53	75.00	75.00
United States	USA	Georgia	US_GA	STATE_TOTAL	20210105	2.00	0	1.00	1	2.00	1	3.00	1	0.00		2.00	0	1.00	1	3.00	1.00	1	2.00	0.00	0.00	2.00	1	3.00	1.00			2.00	0	2.00	1		706154	11072	59.26	59.26	63.10	63.10	60.72	60.72	58.53	58.53	75.00	75.00
United States	USA	Georgia	US_GA	STATE_TOTAL	20210106	2.00	0	1.00	1	2.00	1	3.00	1	0.00		2.00	0	1.00	1	3.00	1.00	1	2.00	0.00	0.00	2.00	1	3.00	1.00			2.00	0	2.00	1		713840	11165	59.26	59.26	63.10	63.10	60.72	60.72	58.53	58.53	75.00	75.00
United States	USA	Georgia	US_GA	STATE_TOTAL	20210107	2.00	0	1.00	1	2.00	1	3.00	1	0.00		2.00	0	1.00	1	3.00	1.00	1	2.00	0.00	0.00	2.00	1	3.00	1.00			2.00	0	2.00	1		723630	11230	59.26	59.26	63.10	63.10	60.72	60.72	58.53	58.53	75.00	75.00
United States	USA	Georgia	US_GA	STATE_TOTAL	20210108	2.00	0	1.00	1	2.00	1	3.00	1	0.00		2.00	0	1.00	1	3.00	1.00	1	2.00	0.00	0.00	2.00	1	3.00	1.00			2.00	0	2.00	1		736926	11314	59.26	59.26	63.10	63.10	60.72	60.72	58.53	58.53	75.00	75.00
United States	USA	Georgia	US_GA	STATE_TOTAL	20210109	2.00	0	1.00	1	2.00	1	3.00	1	0.00		2.00	0	1.00	1	3.00	1.00	1	2.00	0.00	0.00	2.00	1	3.00	1.00			2.00	0	2.00	1		748852	11457	59.26	59.26	63.10	63.10	60.72	60.72	58.53	58.53	75.00	75.00
United States	USA	Georgia	US_GA	STATE_TOTAL	20210110	2.00	0	1.00	1	2.00	1	3.00	1	0.00		2.00	0	1.00	1	3.00	1.00	1	2.00	0.00	0.00	2.00	1	3.00	1.00			2.00	0	2.00	1		757045	11458	59.26	59.26	63.10	63.10	60.72	60.72	58.53	58.53	75.00	75.00
United States	USA	Georgia	US_GA	STATE_TOTAL	20210111	2.00	0	1.00	1	2.00	1	3.00	1	0.00		2.00	0	1.00	1	3.00	1.00	1	2.00	0.00	0.00	2.00	1	3.00	1.00					2.00	1		764499	11475	59.26	59.26	63.10	63.10	58.22	58.22	55.64	55.64	75.00	75.00
United States	USA	Georgia	US_GA	STATE_TOTAL	20210112	2.00	0	1.00	1	2.00	1	3.00	1	0.00		2.00	0	1.00	1	3.00	1.00	1	2.00	0.00	0.00	2.00	1	3.00	1.00					2.00	1		773692	11662	59.26	59.26	63.10	63.10	58.22	58.22	55.64	55.64	75.00	75.00
United States	USA	Georgia	US_GA	STATE_TOTAL	20210113	2.00	0	1.00	1	2.00	1	3.00	1	0.00		2.00	0	1.00	1	3.00	1.00	1	2.00	0.00	0.00	2.00	1	3.00	1.00					2.00	1		782288	11803	59.26	59.26	63.10	63.10	58.22	58.22	55.64	55.64	75.00	75.00
United States	USA	Georgia	US_GA	STATE_TOTAL	20210114	2.00	0	1.00	1	2.00	1	3.00	1	0.00		2.00	0	1.00	1	3.00	1.00	1	2.00	0.00	0.00	2.00	1	3.00	1.00					3.00	1		791324	11975	59.26	59.26	63.10	63.10	59.56	59.56	57.18	57.18	75.00	75.00
United States	USA	Georgia	US_GA	STATE_TOTAL	20210115	2.00	0	1.00	1	2.00	1	3.00	1	0.00		2.00	0	1.00	1	3.00	1.00	1	2.00	0.00	0.00	2.00	1	3.00	1.00					3.00	1		801130	12138	59.26	59.26	63.10	63.10	59.56	59.56	57.18	57.18	75.00	75.00
United States	USA	Georgia	US_GA	STATE_TOTAL	20210116	2.00	0	1.00	1	2.00	1	3.00	1	0.00		2.00	0	1.00	1	3.00	1.00	1	2.00	0.00	0.00	2.00	1	3.00	1.00					3.00	1		809663	12291	59.26	59.26	63.10	63.10	59.56	59.56	57.18	57.18	75.00	75.00
United States	USA	Georgia	US_GA	STATE_TOTAL	20210117	2.00	0	1.00	1	2.00	1	3.00	1	0.00		2.00	0	1.00	1	3.00	1.00	1	2.00	0.00	0.00	2.00	1	3.00	1.00					3.00	1		815995	12296	59.26	59.26	63.10	63.10	59.56	59.56	57.18	57.18	75.00	75.00
United States	USA	Georgia	US_GA	STATE_TOTAL	20210118	2.00	0	1.00	1	2.00	1	3.00	1	0.00		2.00	0	1.00	1	3.00	1.00	1	2.00	0.00	0.00	2.00	1	3.00	1.00					3.00	1		820952	12360	59.26	59.26	63.10	63.10	59.56	59.56	57.18	57.18	75.00	75.00
United States	USA	Georgia	US_GA	STATE_TOTAL	20210119																			0.00	0.00												828581	12572
United States	USA	Georgia	US_GA	STATE_TOTAL	20210120																			0.00	0.00												836649	12778
United States	USA	Georgia	US_GA	STATE_TOTAL	20210121																			0.00	0.00												844799	12889
United States	USA	Georgia	US_GA	STATE_TOTAL	20210122																			0.00	0.00												853173	13060
United States	USA	Georgia	US_GA	STATE_TOTAL	20210123																			0.00	0.00												862158	13246
United States	USA	Georgia	US_GA	STATE_TOTAL	20210124																			0.00	0.00												866911	13250
United States	USA	Georgia	US_GA	STATE_TOTAL	20210125																			0.00	0.00												870828	13303
United States	USA	Georgia	US_GA	STATE_TOTAL	20210126																																879221	13482
United States	USA	Georgia	US_GA	STATE_TOTAL	20210127																																885605	13643
United States	USA	Georgia	US_GA	STATE_TOTAL	20210128																																892957	13827
United States	USA	Georgia	US_GA	STATE_TOTAL	20210129																																899515	13986
United States	USA	Georgia	US_GA	STATE_TOTAL	20210130																																905858	14196
United States	USA	Georgia	US_GA	STATE_TOTAL	20210131																																909445	14198
United States	USA	Georgia	US_GA	STATE_TOTAL	20210201
United States	USA	Hawaii	US_HI	STATE_TOTAL	20200101	0.00		0.00		0.00		0.00		0.00		0.00		0.00		0.00	0.00		0.00	0.00	0.00	0.00		0.00	0.00	0.00	0.00	0.00							0.00	0.00	0.00	0.00	0.00	0.00	0.00	0.00	0.00	0.00
United States	USA	Hawaii	US_HI	STATE_TOTAL	20200102	0.00		0.00		0.00		0.00		0.00		0.00		0.00		0.00	0.00		0.00	0.00	0.00	0.00		0.00	0.00	0.00	0.00	0.00							0.00	0.00	0.00	0.00	0.00	0.00	0.00	0.00	0.00	0.00
United States	USA	Hawaii	US_HI	STATE_TOTAL	20200103	0.00		0.00		0.00		0.00		0.00		0.00		0.00		0.00	0.00		0.00	0.00	0.00	0.00		0.00	0.00	0.00	0.00	0.00							0.00	0.00	0.00	0.00	0.00	0.00	0.00	0.00	0.00	0.00
United States	USA	Hawaii	US_HI	STATE_TOTAL	20200104	0.00		0.00		0.00		0.00		0.00		0.00		0.00		0.00	0.00		0.00	0.00	0.00	0.00		0.00	0.00	0.00	0.00	0.00							0.00	0.00	0.00	0.00	0.00	0.00	0.00	0.00	0.00	0.00
United States	USA	Hawaii	US_HI	STATE_TOTAL	20200105	0.00		0.00		0.00		0.00		0.00		0.00		0.00		0.00	0.00		0.00	0.00	0.00	0.00		0.00	0.00	0.00	0.00	0.00							0.00	0.00	0.00	0.00	0.00	0.00	0.00	0.00	0.00	0.00
United States	USA	Hawaii	US_HI	STATE_TOTAL	20200106	0.00		0.00		0.00		0.00		0.00		0.00		0.00		0.00	0.00		0.00	0.00	0.00	0.00		0.00	0.00	0.00	0.00	0.00							0.00	0.00	0.00	0.00	0.00	0.00	0.00	0.00	0.00	0.00
United States	USA	Hawaii	US_HI	STATE_TOTAL	20200107	0.00		0.00		0.00		0.00		0.00		0.00		0.00		0.00	0.00		0.00	0.00	0.00	0.00		0.00	0.00	0.00	0.00	0.00							0.00	0.00	0.00	0.00	0.00	0.00	0.00	0.00	0.00	0.00
United States	USA	Hawaii	US_HI	STATE_TOTAL	20200108	0.00		0.00		0.00		0.00		0.00		0.00		0.00		0.00	0.00		0.00	0.00	0.00	0.00		0.00	0.00	0.00	0.00	0.00							0.00	0.00	0.00	0.00	0.00	0.00	0.00	0.00	0.00	0.00
United States	USA	Hawaii	US_HI	STATE_TOTAL	20200109	0.00		0.00		0.00		0.00		0.00		0.00		0.00		0.00	0.00		0.00	0.00	0.00	0.00		0.00	0.00	0.00	0.00	0.00							0.00	0.00	0.00	0.00	0.00	0.00	0.00	0.00	0.00	0.00
United States	USA	Hawaii	US_HI	STATE_TOTAL	20200110	0.00		0.00		0.00		0.00		0.00		0.00		0.00		0.00	0.00		0.00	0.00	0.00	0.00		0.00	0.00	0.00	0.00	0.00							0.00	0.00	0.00	0.00	0.00	0.00	0.00	0.00	0.00	0.00
United States	USA	Hawaii	US_HI	STATE_TOTAL	20200111	0.00		0.00		0.00		0.00		0.00		0.00		0.00		0.00	0.00		0.00	0.00	0.00	0.00		0.00	0.00	0.00	0.00	0.00							0.00	0.00	0.00	0.00	0.00	0.00	0.00	0.00	0.00	0.00
United States	USA	Hawaii	US_HI	STATE_TOTAL	20200112	0.00		0.00		0.00		0.00		0.00		0.00		0.00		0.00	0.00		0.00	0.00	0.00	0.00		0.00	0.00	0.00	0.00	0.00							0.00	0.00	0.00	0.00	0.00	0.00	0.00	0.00	0.00	0.00
United States	USA	Hawaii	US_HI	STATE_TOTAL	20200113	0.00		0.00		0.00		0.00		0.00		0.00		0.00		0.00	0.00		0.00	0.00	0.00	0.00		0.00	0.00	0.00	0.00	0.00							0.00	0.00	0.00	0.00	0.00	0.00	0.00	0.00	0.00	0.00
United States	USA	Hawaii	US_HI	STATE_TOTAL	20200114	0.00		0.00		0.00		0.00		0.00		0.00		0.00		0.00	0.00		0.00	0.00	0.00	0.00		0.00	0.00	0.00	0.00	0.00							0.00	0.00	0.00	0.00	0.00	0.00	0.00	0.00	0.00	0.00
United States	USA	Hawaii	US_HI	STATE_TOTAL	20200115	0.00		0.00		0.00		0.00		0.00		0.00		0.00		0.00	0.00		0.00	0.00	0.00	0.00		0.00	0.00	0.00	0.00	0.00							0.00	0.00	0.00	0.00	0.00	0.00	0.00	0.00	0.00	0.00
United States	USA	Hawaii	US_HI	STATE_TOTAL	20200116	0.00		0.00		0.00		0.00		0.00		0.00		0.00		0.00	0.00		0.00	0.00	0.00	0.00		0.00	0.00	0.00	0.00	0.00							0.00	0.00	0.00	0.00	0.00	0.00	0.00	0.00	0.00	0.00
United States	USA	Hawaii	US_HI	STATE_TOTAL	20200117	0.00		0.00		0.00		0.00		0.00		0.00		0.00		0.00	0.00		0.00	0.00	0.00	0.00		0.00	0.00	0.00	0.00	0.00							0.00	0.00	0.00	0.00	0.00	0.00	0.00	0.00	0.00	0.00
United States	USA	Hawaii	US_HI	STATE_TOTAL	20200118	0.00		0.00		0.00		0.00		0.00		0.00		0.00		0.00	0.00		0.00	0.00	0.00	0.00		0.00	0.00	0.00	0.00	0.00							0.00	0.00	0.00	0.00	0.00	0.00	0.00	0.00	0.00	0.00
United States	USA	Hawaii	US_HI	STATE_TOTAL	20200119	0.00		0.00		0.00		0.00		0.00		0.00		0.00		0.00	0.00		0.00	0.00	0.00	0.00		0.00	0.00	0.00	0.00	0.00							0.00	0.00	0.00	0.00	0.00	0.00	0.00	0.00	0.00	0.00
United States	USA	Hawaii	US_HI	STATE_TOTAL	20200120	0.00		0.00		0.00		0.00		0.00		0.00		0.00		0.00	0.00		0.00	0.00	0.00	0.00		0.00	0.00	0.00	0.00	0.00							0.00	0.00	0.00	0.00	0.00	0.00	0.00	0.00	0.00	0.00
United States	USA	Hawaii	US_HI	STATE_TOTAL	20200121	0.00		0.00		0.00		0.00		0.00		0.00		0.00		0.00	0.00		0.00	0.00	0.00	0.00		1.00	1.00	0.00	0.00	0.00							0.00	0.00	0.00	0.00	5.56	5.56	6.41	6.41	0.00	0.00
United States	USA	Hawaii	US_HI	STATE_TOTAL	20200122	0.00		0.00		0.00		0.00		0.00		0.00		0.00		0.00	0.00		0.00	0.00	0.00	0.00		1.00	1.00	0.00	0.00	0.00					0	0	0.00	0.00	0.00	0.00	5.56	5.56	6.41	6.41	0.00	0.00
United States	USA	Hawaii	US_HI	STATE_TOTAL	20200123	0.00		0.00		0.00		0.00		0.00		0.00		0.00		0.00	0.00		0.00	0.00	0.00	0.00		1.00	1.00	0.00	0.00	0.00					0	0	0.00	0.00	0.00	0.00	5.56	5.56	6.41	6.41	0.00	0.00
United States	USA	Hawaii	US_HI	STATE_TOTAL	20200124	0.00		0.00		0.00		0.00		0.00		0.00		0.00		0.00	0.00		0.00	0.00	0.00	0.00		1.00	1.00	0.00	0.00	0.00					0	0	0.00	0.00	0.00	0.00	5.56	5.56	6.41	6.41	0.00	0.00
United States	USA	Hawaii	US_HI	STATE_TOTAL	20200125	0.00		0.00		0.00		0.00		0.00		0.00		0.00		0.00	0.00		0.00	0.00	0.00	0.00		1.00	1.00	0.00	0.00	0.00					0	0	0.00	0.00	0.00	0.00	5.56	5.56	6.41	6.41	0.00	0.00
United States	USA	Hawaii	US_HI	STATE_TOTAL	20200126	0.00		0.00		0.00		0.00		0.00		0.00		0.00		0.00	0.00		0.00	0.00	0.00	0.00		1.00	1.00	0.00	0.00	0.00					0	0	0.00	0.00	0.00	0.00	5.56	5.56	6.41	6.41	0.00	0.00
United States	USA	Hawaii	US_HI	STATE_TOTAL	20200127	0.00		0.00		0.00		0.00		0.00		0.00		0.00		0.00	1.00	1	0.00	0.00	0.00	0.00		1.00	1.00	0.00	0.00	0.00					0	0	0.00	0.00	0.00	0.00	8.89	8.89	6.41	6.41	25.00	25.00
United States	USA	Hawaii	US_HI	STATE_TOTAL	20200128	0.00		0.00		0.00		0.00		0.00		0.00		0.00		0.00	0.00		0.00	0.00	0.00	0.00		1.00	1.00	0.00	0.00	0.00					0	0	0.00	0.00	0.00	0.00	5.56	5.56	6.41	6.41	0.00	0.00
United States	USA	Hawaii	US_HI	STATE_TOTAL	20200129	0.00		0.00		0.00		0.00		0.00		0.00		0.00		0.00	0.00		0.00	0.00	0.00	0.00		1.00	1.00	0.00	0.00	0.00					0	0	0.00	0.00	0.00	0.00	5.56	5.56	6.41	6.41	0.00	0.00
United States	USA	Hawaii	US_HI	STATE_TOTAL	20200130	0.00		0.00		0.00		0.00		0.00		0.00		0.00		0.00	0.00		0.00	0.00	0.00	0.00		1.00	1.00	0.00	0.00	0.00					0	0	0.00	0.00	0.00	0.00	5.56	5.56	6.41	6.41	0.00	0.00
United States	USA	Hawaii	US_HI	STATE_TOTAL	20200131	0.00		0.00		0.00		0.00		0.00		0.00		0.00		0.00	0.00		0.00	0.00	0.00	0.00		1.00	1.00	0.00	0.00	0.00					0	0	0.00	0.00	0.00	0.00	5.56	5.56	6.41	6.41	0.00	0.00
United States	USA	Hawaii	US_HI	STATE_TOTAL	20200201	0.00		0.00		0.00		0.00		0.00		0.00		0.00		0.00	0.00		0.00	0.00	0.00	0.00		1.00	1.00	0.00	0.00	0.00					0	0	0.00	0.00	0.00	0.00	5.56	5.56	6.41	6.41	0.00	0.00
United States	USA	Hawaii	US_HI	STATE_TOTAL	20200202	0.00		0.00		0.00		0.00		0.00		0.00		0.00		2.00	0.00		0.00	0.00	0.00	0.00		1.00	1.00	0.00	0.00	0.00					0	0	5.56	5.56	7.14	7.14	8.89	8.89	10.26	10.26	0.00	0.00
United States	USA	Hawaii	US_HI	STATE_TOTAL	20200203	0.00		0.00		0.00		0.00		0.00		0.00		0.00		2.00	0.00		0.00	0.00	0.00	0.00		1.00	1.00	0.00	0.00	0.00					0	0	5.56	5.56	7.14	7.14	8.89	8.89	10.26	10.26	0.00	0.00
United States	USA	Hawaii	US_HI	STATE_TOTAL	20200204	0.00		0.00		0.00		0.00		0.00		0.00		0.00		2.00	0.00		0.00	0.00	0.00	0.00		1.00	1.00	0.00	0.00	0.00					0	0	5.56	5.56	7.14	7.14	8.89	8.89	10.26	10.26	0.00	0.00
United States	USA	Hawaii	US_HI	STATE_TOTAL	20200205	0.00		0.00		0.00		0.00		0.00		0.00		0.00		2.00	0.00		0.00	0.00	0.00	0.00		1.00	1.00	0.00	0.00	0.00					0	0	5.56	5.56	7.14	7.14	8.89	8.89	10.26	10.26	0.00	0.00
United States	USA	Hawaii	US_HI	STATE_TOTAL	20200206	0.00		0.00		0.00		0.00		0.00		0.00		0.00		2.00	0.00		0.00	0.00	0.00	0.00		1.00	1.00	0.00	0.00	0.00					0	0	5.56	5.56	7.14	7.14	8.89	8.89	10.26	10.26	0.00	0.00
United States	USA	Hawaii	US_HI	STATE_TOTAL	20200207	0.00		0.00		0.00		0.00		0.00		0.00		0.00		2.00	0.00		0.00	0.00	0.00	0.00		1.00	1.00	0.00	0.00	0.00					0	0	5.56	5.56	7.14	7.14	8.89	8.89	10.26	10.26	0.00	0.00
United States	USA	Hawaii	US_HI	STATE_TOTAL	20200208	0.00		0.00		0.00		0.00		0.00		0.00		0.00		2.00	0.00		0.00	0.00	0.00	0.00		1.00	1.00	0.00	0.00	0.00					0	0	5.56	5.56	7.14	7.14	8.89	8.89	10.26	10.26	0.00	0.00
United States	USA	Hawaii	US_HI	STATE_TOTAL	20200209	0.00		0.00		0.00		0.00		0.00		0.00		0.00		2.00	0.00		0.00	0.00	0.00	0.00		1.00	1.00	0.00	0.00	0.00					0	0	5.56	5.56	7.14	7.14	8.89	8.89	10.26	10.26	0.00	0.00
United States	USA	Hawaii	US_HI	STATE_TOTAL	20200210	0.00		0.00		0.00		0.00		0.00		0.00		0.00		2.00	0.00		0.00	0.00	0.00	0.00		1.00	1.00	0.00	0.00	0.00					0	0	5.56	5.56	7.14	7.14	8.89	8.89	10.26	10.26	0.00	0.00
United States	USA	Hawaii	US_HI	STATE_TOTAL	20200211	0.00		0.00		0.00		0.00		0.00		0.00		0.00		2.00	0.00		0.00	0.00	0.00	0.00		1.00	1.00	0.00	0.00	0.00					0	0	5.56	5.56	7.14	7.14	8.89	8.89	10.26	10.26	0.00	0.00
United States	USA	Hawaii	US_HI	STATE_TOTAL	20200212	0.00		0.00		0.00		0.00		0.00		0.00		0.00		2.00	0.00		0.00	0.00	0.00	0.00		1.00	1.00	0.00	0.00	0.00					0	0	5.56	5.56	7.14	7.14	8.89	8.89	10.26	10.26	0.00	0.00
United States	USA	Hawaii	US_HI	STATE_TOTAL	20200213	0.00		0.00		0.00		0.00		0.00		0.00		0.00		2.00	0.00		0.00	0.00	0.00	0.00		1.00	1.00	0.00	0.00	0.00					0	0	5.56	5.56	7.14	7.14	8.89	8.89	10.26	10.26	0.00	0.00
United States	USA	Hawaii	US_HI	STATE_TOTAL	20200214	0.00		0.00		0.00		0.00		0.00		0.00		0.00		2.00	0.00		0.00	0.00	0.00	0.00		1.00	1.00	0.00	0.00	0.00					0	0	5.56	5.56	7.14	7.14	8.89	8.89	10.26	10.26	0.00	0.00
United States	USA	Hawaii	US_HI	STATE_TOTAL	20200215	0.00		0.00		0.00		0.00		0.00		0.00		0.00		2.00	0.00		0.00	0.00	0.00	0.00		1.00	1.00	0.00	0.00	0.00					0	0	5.56	5.56	7.14	7.14	8.89	8.89	10.26	10.26	0.00	0.00
United States	USA	Hawaii	US_HI	STATE_TOTAL	20200216	0.00		0.00		0.00		0.00		0.00		0.00		0.00		2.00	0.00		0.00	0.00	0.00	0.00		1.00	1.00	0.00	0.00	0.00					0	0	5.56	5.56	7.14	7.14	8.89	8.89	10.26	10.26	0.00	0.00
United States	USA	Hawaii	US_HI	STATE_TOTAL	20200217	0.00		0.00		0.00		0.00		0.00		0.00		0.00		2.00	0.00		0.00	0.00	0.00	0.00		1.00	1.00	0.00	0.00	0.00					0	0	5.56	5.56	7.14	7.14	8.89	8.89	10.26	10.26	0.00	0.00
United States	USA	Hawaii	US_HI	STATE_TOTAL	20200218	0.00		0.00		0.00		0.00		0.00		0.00		0.00		2.00	0.00		0.00	0.00	0.00	0.00		1.00	1.00	0.00	0.00	0.00					0	0	5.56	5.56	7.14	7.14	8.89	8.89	10.26	10.26	0.00	0.00
United States	USA	Hawaii	US_HI	STATE_TOTAL	20200219	0.00		0.00		0.00		0.00		0.00		0.00		0.00		2.00	0.00		0.00	0.00	0.00	0.00		1.00	1.00	0.00	0.00	0.00					0	0	5.56	5.56	7.14	7.14	8.89	8.89	10.26	10.26	0.00	0.00
United States	USA	Hawaii	US_HI	STATE_TOTAL	20200220	0.00		0.00		0.00		0.00		0.00		0.00		0.00		2.00	0.00		0.00	0.00	0.00	0.00		1.00	1.00	0.00	0.00	0.00					0	0	5.56	5.56	7.14	7.14	8.89	8.89	10.26	10.26	0.00	0.00
United States	USA	Hawaii	US_HI	STATE_TOTAL	20200221	0.00		0.00		0.00		0.00		0.00		0.00		0.00		2.00	0.00		0.00	0.00	0.00	2.00	1	1.00	1.00	0.00	0.00	0.00					0	0	16.67	16.67	21.43	21.43	15.56	15.56	17.95	17.95	0.00	0.00
United States	USA	Hawaii	US_HI	STATE_TOTAL	20200222	0.00		0.00		0.00		0.00		0.00		0.00		0.00		2.00	0.00		0.00	0.00	0.00	2.00	1	1.00	1.00	0.00	0.00	0.00					0	0	16.67	16.67	21.43	21.43	15.56	15.56	17.95	17.95	0.00	0.00
United States	USA	Hawaii	US_HI	STATE_TOTAL	20200223	0.00		0.00		0.00		0.00		0.00		0.00		0.00		2.00	0.00		0.00	0.00	0.00	2.00	1	1.00	1.00	0.00	0.00	0.00					0	0	16.67	16.67	21.43	21.43	15.56	15.56	17.95	17.95	0.00	0.00
United States	USA	Hawaii	US_HI	STATE_TOTAL	20200224	0.00		0.00		0.00		0.00		0.00		0.00		0.00		2.00	0.00		0.00	0.00	0.00	2.00	1	1.00	1.00	0.00	0.00	0.00					0	0	16.67	16.67	21.43	21.43	15.56	15.56	17.95	17.95	0.00	0.00
United States	USA	Hawaii	US_HI	STATE_TOTAL	20200225	0.00		0.00		0.00		0.00		0.00		0.00		0.00		2.00	0.00		0.00	0.00	0.00	2.00	1	1.00	1.00	0.00	0.00	0.00					0	0	16.67	16.67	21.43	21.43	15.56	15.56	17.95	17.95	0.00	0.00
United States	USA	Hawaii	US_HI	STATE_TOTAL	20200226	0.00		0.00		0.00		0.00		0.00		0.00		0.00		2.00	0.00		0.00	0.00	0.00	2.00	1	1.00	1.00	0.00	0.00	0.00					0	0	16.67	16.67	21.43	21.43	15.56	15.56	17.95	17.95	0.00	0.00
United States	USA	Hawaii	US_HI	STATE_TOTAL	20200227	0.00		0.00		0.00		0.00		0.00		0.00		0.00		2.00	0.00		0.00	0.00	0.00	2.00	1	1.00	1.00	0.00	0.00	0.00					0	0	16.67	16.67	21.43	21.43	15.56	15.56	17.95	17.95	0.00	0.00
United States	USA	Hawaii	US_HI	STATE_TOTAL	20200228	0.00		0.00		0.00		0.00		0.00		0.00		0.00		2.00	0.00		0.00	0.00	0.00	2.00	1	1.00	1.00	0.00	0.00	0.00					0	0	16.67	16.67	21.43	21.43	15.56	15.56	17.95	17.95	0.00	0.00
United States	USA	Hawaii	US_HI	STATE_TOTAL	20200229	0.00		0.00		0.00		0.00		0.00		0.00		0.00		2.00	0.00		0.00	0.00	0.00	2.00	1	1.00	1.00	0.00	0.00	0.00					0	0	16.67	16.67	21.43	21.43	15.56	15.56	17.95	17.95	0.00	0.00
United States	USA	Hawaii	US_HI	STATE_TOTAL	20200301	0.00		0.00		0.00		0.00		0.00		0.00		0.00		2.00	0.00		0.00	0.00	0.00	2.00	1	1.00	1.00	0.00	0.00	0.00					0	0	16.67	16.67	21.43	21.43	15.56	15.56	17.95	17.95	0.00	0.00
United States	USA	Hawaii	US_HI	STATE_TOTAL	20200302	0.00		0.00		0.00		0.00		0.00		0.00		0.00		3.00	0.00		0.00	0.00	0.00	2.00	1	1.00	1.00	0.00	0.00	0.00					0	0	19.44	19.44	25.00	25.00	17.22	17.22	19.87	19.87	0.00	0.00
United States	USA	Hawaii	US_HI	STATE_TOTAL	20200303	0.00		0.00		0.00		0.00		0.00		0.00		0.00		3.00	0.00		0.00	0.00	0.00	2.00	1	1.00	1.00	0.00	0.00	0.00					0	0	19.44	19.44	25.00	25.00	17.22	17.22	19.87	19.87	0.00	0.00
United States	USA	Hawaii	US_HI	STATE_TOTAL	20200304	0.00		0.00		0.00		0.00		0.00		0.00		0.00		3.00	0.00		0.00	0.00	0.00	2.00	1	1.00	1.00	0.00	0.00	0.00					0	0	19.44	19.44	25.00	25.00	17.22	17.22	19.87	19.87	0.00	0.00
United States	USA	Hawaii	US_HI	STATE_TOTAL	20200305	0.00		0.00		0.00		0.00		0.00		0.00		0.00		3.00	0.00		0.00	0.00	0.00	2.00	1	1.00	1.00	0.00	0.00	0.00					0	0	19.44	19.44	25.00	25.00	17.22	17.22	19.87	19.87	0.00	0.00
United States	USA	Hawaii	US_HI	STATE_TOTAL	20200306	0.00		0.00		0.00		0.00		0.00		0.00		0.00		3.00	0.00		0.00	0.00	0.00	2.00	1	1.00	1.00	0.00	0.00	0.00					0	0	19.44	19.44	25.00	25.00	17.22	17.22	19.87	19.87	0.00	0.00
United States	USA	Hawaii	US_HI	STATE_TOTAL	20200307	0.00		0.00		0.00		0.00		0.00		0.00		0.00		3.00	0.00		0.00	0.00	0.00	2.00	1	1.00	1.00	0.00	0.00	0.00					1	0	19.44	19.44	25.00	25.00	17.22	17.22	19.87	19.87	0.00	0.00
United States	USA	Hawaii	US_HI	STATE_TOTAL	20200308	0.00		0.00		0.00		0.00		0.00		0.00		0.00		3.00	0.00		0.00	0.00	0.00	2.00	1	1.00	1.00	0.00	0.00	0.00					1	0	19.44	19.44	25.00	25.00	17.22	17.22	19.87	19.87	0.00	0.00
United States	USA	Hawaii	US_HI	STATE_TOTAL	20200309	0.00		0.00		0.00		0.00		0.00		0.00		0.00		3.00	0.00		0.00	0.00	0.00	2.00	1	1.00	1.00	0.00	0.00	0.00					1	0	19.44	19.44	25.00	25.00	17.22	17.22	19.87	19.87	0.00	0.00
United States	USA	Hawaii	US_HI	STATE_TOTAL	20200310	0.00		0.00		0.00		0.00		0.00		0.00		0.00		3.00	0.00		0.00	0.00	0.00	2.00	1	1.00	1.00	0.00	0.00	0.00					3	0	19.44	19.44	25.00	25.00	17.22	17.22	19.87	19.87	0.00	0.00
United States	USA	Hawaii	US_HI	STATE_TOTAL	20200311	0.00		0.00		0.00		0.00		0.00		0.00		0.00		3.00	0.00		0.00	0.00	0.00	2.00	1	1.00	1.00	0.00	0.00	0.00					2	0	19.44	19.44	25.00	25.00	17.22	17.22	19.87	19.87	0.00	0.00
United States	USA	Hawaii	US_HI	STATE_TOTAL	20200312	0.00		1.00	1	0.00		0.00		0.00		0.00		0.00		3.00	0.00		0.00	0.00	0.00	2.00	1	1.00	1.00	0.00	0.00	0.00					2	0	23.15	23.15	32.14	32.14	19.44	19.44	22.44	22.44	0.00	0.00
United States	USA	Hawaii	US_HI	STATE_TOTAL	20200313	1.00	1	1.00	1	1.00	1	0.00		0.00		0.00		0.00		3.00	0.00		0.00	0.00	0.00	2.00	1	1.00	1.00	0.00	0.00	0.00					2	0	32.41	32.41	48.81	48.81	25.00	25.00	28.85	28.85	0.00	0.00
United States	USA	Hawaii	US_HI	STATE_TOTAL	20200314	1.00	1	1.00	1	1.00	1	0.00		0.00		0.00		0.00		3.00	0.00		0.00	0.00	0.00	2.00	1	1.00	1.00	0.00	0.00	0.00					4	0	32.41	32.41	48.81	48.81	25.00	25.00	28.85	28.85	0.00	0.00
United States	USA	Hawaii	US_HI	STATE_TOTAL	20200315	1.00	1	1.00	1	1.00	1	0.00		0.00		0.00		0.00		3.00	0.00		0.00	0.00	0.00	2.00	1	1.00	1.00	0.00	0.00	0.00					6	0	32.41	32.41	48.81	48.81	25.00	25.00	28.85	28.85	0.00	0.00
United States	USA	Hawaii	US_HI	STATE_TOTAL	20200316	1.00	1	1.00	1	1.00	1	0.00		0.00		0.00		1.00	1	3.00	0.00		0.00	0.00	0.00	2.00	1	1.00	1.00	0.00	0.00	0.00					8	0	37.96	37.96	58.33	58.33	28.33	28.33	32.69	32.69	0.00	0.00
United States	USA	Hawaii	US_HI	STATE_TOTAL	20200317	1.00	1	1.00	1	1.00	1	0.00		0.00		0.00		1.00	1	3.00	0.00		0.00	0.00	0.00	2.00	1	1.00	1.00	0.00	0.00	0.00					10	0	37.96	37.96	58.33	58.33	28.33	28.33	32.69	32.69	0.00	0.00
United States	USA	Hawaii	US_HI	STATE_TOTAL	20200318	1.00	1	1.00	1	1.00	1	0.00		0.00		0.00		1.00	1	3.00	0.00		0.00	0.00	0.00	2.00	1	1.00	1.00	0.00	0.00	0.00					15	0	37.96	37.96	58.33	58.33	28.33	28.33	32.69	32.69	0.00	0.00
United States	USA	Hawaii	US_HI	STATE_TOTAL	20200319	1.00	1	1.00	1	1.00	1	0.00		0.00		0.00		1.00	1	3.00	0.00		0.00	0.00	0.00	2.00	1	1.00	1.00	0.00	0.00	0.00					25	0	37.96	37.96	58.33	58.33	28.33	28.33	32.69	32.69	0.00	0.00
United States	USA	Hawaii	US_HI	STATE_TOTAL	20200320	1.00	1	2.00	0	1.00	1	0.00		0.00		1.00	0	1.00	1	3.00	0.00		0.00	0.00	0.00	2.00	1	1.00	1.00	0.00	0.00	0.00					36	0	41.67	41.67	58.33	58.33	30.56	30.56	35.26	35.26	0.00	0.00
United States	USA	Hawaii	US_HI	STATE_TOTAL	20200321	1.00	1	2.00	0	1.00	1	0.00		0.00		1.00	0	1.00	1	3.00	0.00		0.00	0.00	0.00	2.00	1	1.00	1.00	0.00	0.00	0.00					36	0	41.67	41.67	58.33	58.33	30.56	30.56	35.26	35.26	0.00	0.00
United States	USA	Hawaii	US_HI	STATE_TOTAL	20200322	1.00	1	2.00	0	1.00	1	0.00		0.00		1.00	0	1.00	1	3.00	0.00		0.00	0.00	0.00	2.00	1	1.00	1.00	0.00	0.00	0.00					53	0	41.67	41.67	58.33	58.33	30.56	30.56	35.26	35.26	0.00	0.00
United States	USA	Hawaii	US_HI	STATE_TOTAL	20200323	1.00	1	2.00	0	1.00	1	0.00		0.00		1.00	0	1.00	1	3.00	0.00		0.00	0.00	0.00	2.00	1	1.00	1.00	0.00	0.00	0.00					56	0	41.67	41.67	58.33	58.33	30.56	30.56	35.26	35.26	0.00	0.00
United States	USA	Hawaii	US_HI	STATE_TOTAL	20200324	1.00	1	2.00	0	1.00	1	0.00		0.00		1.00	0	1.00	1	3.00	0.00		0.00	0.00	0.00	2.00	1	1.00	1.00	0.00	0.00	0.00					90	1	41.67	41.67	58.33	58.33	30.56	30.56	35.26	35.26	0.00	0.00
United States	USA	Hawaii	US_HI	STATE_TOTAL	20200325	1.00	1	3.00	1	1.00	1	4.00	1	0.00		2.00	1	1.00	1	3.00	0.00		0.00	0.00	0.00	2.00	1	1.00	1.00	0.00	0.00	0.00					91	0	63.89	63.89	71.43	71.43	43.89	43.89	50.64	50.64	0.00	0.00
United States	USA	Hawaii	US_HI	STATE_TOTAL	20200326	1.00	1	3.00	1	1.00	1	4.00	1	0.00		2.00	1	2.00	1	3.00	0.00		0.00	0.00	0.00	2.00	1	1.00	1.00	0.00	0.00	0.00					95	0	69.44	69.44	75.00	75.00	47.22	47.22	54.49	54.49	0.00	0.00
United States	USA	Hawaii	US_HI	STATE_TOTAL	20200327	1.00	1	3.00	1	1.00	1	4.00	1	0.00		2.00	1	2.00	1	3.00	2.00	0	1.00	0.00	0.00	2.00	1	1.00	1.00	0.00	0.00	0.00					106	0	69.44	69.44	75.00	75.00	55.56	55.56	54.49	54.49	62.50	62.50
United States	USA	Hawaii	US_HI	STATE_TOTAL	20200328	1.00	1	3.00	1	1.00	1	4.00	1	0.00		2.00	1	2.00	1	3.00	2.00	0	1.00	0.00	0.00	2.00	1	1.00	1.00	0.00	0.00	0.00					149	0	69.44	69.44	75.00	75.00	55.56	55.56	54.49	54.49	62.50	62.50
United States	USA	Hawaii	US_HI	STATE_TOTAL	20200329	1.00	1	3.00	1	1.00	1	4.00	1	0.00		2.00	1	2.00	1	3.00	2.00	0	1.00	0.00	0.00	2.00	1	1.00	1.00	0.00	0.00	0.00					149	0	69.44	69.44	75.00	75.00	55.56	55.56	54.49	54.49	62.50	62.50
United States	USA	Hawaii	US_HI	STATE_TOTAL	20200330	3.00	1	3.00	1	1.00	1	4.00	1	0.00		2.00	1	2.00	1	3.00	2.00	0	1.00	0.00	0.00	2.00	1	1.00	1.00	0.00	0.00	0.00					175	0	76.85	76.85	82.14	82.14	60.00	60.00	59.62	59.62	62.50	62.50
United States	USA	Hawaii	US_HI	STATE_TOTAL	20200331	3.00	1	3.00	1	1.00	1	4.00	1	0.00		2.00	1	2.00	1	3.00	2.00	0	1.00	0.00	0.00	2.00	1	1.00	1.00	0.00	0.00	0.00					204	0	76.85	76.85	82.14	82.14	60.00	60.00	59.62	59.62	62.50	62.50
United States	USA	Hawaii	US_HI	STATE_TOTAL	20200401	3.00	1	3.00	1	1.00	1	4.00	1	0.00		2.00	1	2.00	1	3.00	2.00	0	1.00	0.00	0.00	2.00	1	1.00	1.00	0.00	0.00	0.00					224	1	76.85	76.85	82.14	82.14	60.00	60.00	59.62	59.62	62.50	62.50
United States	USA	Hawaii	US_HI	STATE_TOTAL	20200402	3.00	1	3.00	1	1.00	1	4.00	1	0.00		2.00	1	2.00	1	3.00	2.00	0	1.00	0.00	0.00	2.00	1	1.00	1.00	0.00	0.00	1.00	0				256	1	76.85	76.85	82.14	82.14	60.83	60.83	60.58	60.58	62.50	62.50
United States	USA	Hawaii	US_HI	STATE_TOTAL	20200403	3.00	1	3.00	1	1.00	1	4.00	1	0.00		2.00	1	2.00	1	3.00	2.00	0	1.00	0.00	0.00	2.00	1	1.00	1.00	0.00	0.00	1.00	0				319	3	76.85	76.85	82.14	82.14	60.83	60.83	60.58	60.58	62.50	62.50
United States	USA	Hawaii	US_HI	STATE_TOTAL	20200404	3.00	1	3.00	1	1.00	1	4.00	1	0.00		2.00	1	2.00	1	3.00	2.00	0	1.00	0.00	0.00	2.00	1	1.00	1.00	0.00	0.00	1.00	0				351	3	76.85	76.85	82.14	82.14	60.83	60.83	60.58	60.58	62.50	62.50
United States	USA	Hawaii	US_HI	STATE_TOTAL	20200405	3.00	1	3.00	1	1.00	1	4.00	1	0.00		2.00	1	2.00	1	3.00	2.00	0	1.00	0.00	0.00	2.00	1	1.00	1.00	0.00	0.00	1.00	0				371	4	76.85	76.85	82.14	82.14	60.83	60.83	60.58	60.58	62.50	62.50
United States	USA	Hawaii	US_HI	STATE_TOTAL	20200406	3.00	1	3.00	1	1.00	1	4.00	1	0.00		2.00	1	2.00	1	3.00	2.00	0	1.00	0.00	0.00	2.00	1	1.00	1.00	0.00	0.00	1.00	0				387	5	76.85	76.85	82.14	82.14	60.83	60.83	60.58	60.58	62.50	62.50
United States	USA	Hawaii	US_HI	STATE_TOTAL	20200407	3.00	1	3.00	1	1.00	1	4.00	1	0.00		2.00	1	2.00	1	3.00	2.00	0	1.00	0.00	0.00	2.00	1	1.00	1.00	0.00	0.00	1.00	0				410	5	76.85	76.85	82.14	82.14	60.83	60.83	60.58	60.58	62.50	62.50
United States	USA	Hawaii	US_HI	STATE_TOTAL	20200408	3.00	1	3.00	1	1.00	1	4.00	1	0.00		2.00	1	2.00	1	3.00	2.00	0	1.00	0.00	0.00	2.00	1	1.00	1.00	0.00	0.00	1.00	0				410	5	76.85	76.85	82.14	82.14	60.83	60.83	60.58	60.58	62.50	62.50
United States	USA	Hawaii	US_HI	STATE_TOTAL	20200409	3.00	1	3.00	1	1.00	1	4.00	1	0.00		2.00	1	2.00	1	3.00	2.00	0	1.00	0.00	0.00	2.00	1	1.00	1.00	0.00	0.00	1.00	0				442	6	76.85	76.85	82.14	82.14	60.83	60.83	60.58	60.58	62.50	62.50
United States	USA	Hawaii	US_HI	STATE_TOTAL	20200410	3.00	1	3.00	1	1.00	1	4.00	1	0.00		2.00	1	2.00	1	3.00	2.00	0	1.00	0.00	0.00	2.00	1	1.00	1.00	0.00	0.00	1.00	0				442	6	76.85	76.85	82.14	82.14	60.83	60.83	60.58	60.58	62.50	62.50
United States	USA	Hawaii	US_HI	STATE_TOTAL	20200411	3.00	1	3.00	1	1.00	1	4.00	1	0.00		2.00	1	2.00	1	3.00	2.00	0	1.00	0.00	0.00	2.00	1	1.00	1.00	0.00	0.00	1.00	0				465	8	76.85	76.85	82.14	82.14	60.83	60.83	60.58	60.58	62.50	62.50
United States	USA	Hawaii	US_HI	STATE_TOTAL	20200412	3.00	1	3.00	1	1.00	1	4.00	1	0.00		2.00	1	2.00	1	3.00	2.00	0	1.00	0.00	0.00	2.00	1	1.00	1.00	0.00	0.00	1.00	0				499	9	76.85	76.85	82.14	82.14	60.83	60.83	60.58	60.58	62.50	62.50
United States	USA	Hawaii	US_HI	STATE_TOTAL	20200413	3.00	1	3.00	1	1.00	1	4.00	1	0.00		2.00	1	2.00	1	3.00	2.00	0	1.00	0.00	0.00	2.00	1	1.00	1.00	0.00	0.00	1.00	0				504	9	76.85	76.85	82.14	82.14	60.83	60.83	60.58	60.58	62.50	62.50
United States	USA	Hawaii	US_HI	STATE_TOTAL	20200414	3.00	1	3.00	1	1.00	1	4.00	1	0.00		2.00	1	2.00	1	3.00	2.00	0	1.00	0.00	0.00	2.00	1	1.00	1.00	0.00	0.00	1.00	0				511	9	76.85	76.85	82.14	82.14	60.83	60.83	60.58	60.58	62.50	62.50
United States	USA	Hawaii	US_HI	STATE_TOTAL	20200415	3.00	1	3.00	1	1.00	1	4.00	1	0.00		2.00	1	2.00	1	3.00	2.00	0	1.00	0.00	0.00	2.00	1	1.00	2.00	0.00	0.00	1.00	0				524	9	76.85	76.85	82.14	82.14	64.17	64.17	64.42	64.42	62.50	62.50
United States	USA	Hawaii	US_HI	STATE_TOTAL	20200416	3.00	1	3.00	1	1.00	1	4.00	1	0.00		2.00	1	2.00	1	3.00	2.00	0	1.00	0.00	0.00	2.00	1	1.00	2.00	0.00	0.00	2.00	1				530	9	76.85	76.85	82.14	82.14	66.67	66.67	67.31	67.31	62.50	62.50
United States	USA	Hawaii	US_HI	STATE_TOTAL	20200417	3.00	1	3.00	1	1.00	1	4.00	1	0.00		2.00	1	2.00	1	3.00	2.00	0	1.00	0.00	0.00	2.00	1	1.00	2.00	0.00	0.00	2.00	1				541	9	76.85	76.85	82.14	82.14	66.67	66.67	67.31	67.31	62.50	62.50
United States	USA	Hawaii	US_HI	STATE_TOTAL	20200418	3.00	1	3.00	1	1.00	1	4.00	1	0.00		2.00	1	2.00	1	3.00	2.00	0	1.00	0.00	0.00	2.00	1	1.00	2.00	0.00	0.00	2.00	1				574	9	76.85	76.85	82.14	82.14	66.67	66.67	67.31	67.31	62.50	62.50
United States	USA	Hawaii	US_HI	STATE_TOTAL	20200419	3.00	1	3.00	1	1.00	1	4.00	1	0.00		2.00	1	2.00	1	3.00	2.00	0	1.00	0.00	0.00	2.00	1	1.00	2.00	0.00	0.00	2.00	1				580	10	76.85	76.85	82.14	82.14	66.67	66.67	67.31	67.31	62.50	62.50
United States	USA	Hawaii	US_HI	STATE_TOTAL	20200420	3.00	1	3.00	1	1.00	1	4.00	1	0.00		2.00	1	2.00	1	3.00	2.00	0	1.00	0.00	0.00	2.00	1	1.00	2.00	0.00	0.00	2.00	1				584	10	76.85	76.85	82.14	82.14	66.67	66.67	67.31	67.31	62.50	62.50
United States	USA	Hawaii	US_HI	STATE_TOTAL	20200421	3.00	1	3.00	1	1.00	1	4.00	1	0.00		2.00	1	2.00	1	3.00	2.00	0	1.00	0.00	0.00	2.00	1	1.00	2.00	0.00	0.00	2.00	1				586	10	76.85	76.85	82.14	82.14	66.67	66.67	67.31	67.31	62.50	62.50
United States	USA	Hawaii	US_HI	STATE_TOTAL	20200422	3.00	1	3.00	1	1.00	1	4.00	1	0.00		2.00	1	2.00	1	3.00	2.00	0	1.00	0.00	0.00	2.00	1	1.00	2.00	0.00	0.00	2.00	1				592	12	76.85	76.85	82.14	82.14	66.67	66.67	67.31	67.31	62.50	62.50
United States	USA	Hawaii	US_HI	STATE_TOTAL	20200423	3.00	1	3.00	1	1.00	1	4.00	1	0.00		2.00	1	2.00	1	3.00	2.00	0	1.00	0.00	0.00	2.00	1	1.00	2.00	0.00	0.00	2.00	1				596	12	76.85	76.85	82.14	82.14	66.67	66.67	67.31	67.31	62.50	62.50
United States	USA	Hawaii	US_HI	STATE_TOTAL	20200424	3.00	1	3.00	1	1.00	1	4.00	1	0.00		2.00	1	2.00	1	3.00	2.00	0	1.00	0.00	0.00	2.00	1	1.00	2.00	0.00	0.00	2.00	1				601	13	76.85	76.85	82.14	82.14	66.67	66.67	67.31	67.31	62.50	62.50
United States	USA	Hawaii	US_HI	STATE_TOTAL	20200425	3.00	1	3.00	1	1.00	1	4.00	1	0.00		2.00	1	2.00	1	3.00	2.00	0	1.00	0.00	0.00	2.00	1	1.00	2.00	0.00	0.00	2.00	1				605	13	76.85	76.85	82.14	82.14	66.67	66.67	67.31	67.31	62.50	62.50
United States	USA	Hawaii	US_HI	STATE_TOTAL	20200426	3.00	1	3.00	1	1.00	1	4.00	1	0.00		2.00	1	2.00	1	3.00	2.00	0	1.00	0.00	0.00	2.00	1	1.00	2.00	0.00	0.00	2.00	1				606	14	76.85	76.85	82.14	82.14	66.67	66.67	67.31	67.31	62.50	62.50
United States	USA	Hawaii	US_HI	STATE_TOTAL	20200427	3.00	1	3.00	1	1.00	1	4.00	1	0.00		2.00	1	2.00	1	3.00	2.00	0	1.00	0.00	0.00	2.00	1	1.00	2.00	0.00	0.00	2.00	1				607	16	76.85	76.85	82.14	82.14	66.67	66.67	67.31	67.31	62.50	62.50
United States	USA	Hawaii	US_HI	STATE_TOTAL	20200428	3.00	1	3.00	1	1.00	1	4.00	1	0.00		2.00	1	2.00	1	3.00	2.00	0	1.00	0.00	0.00	2.00	1	1.00	2.00	0.00	0.00	2.00	1				609	16	76.85	76.85	82.14	82.14	66.67	66.67	67.31	67.31	62.50	62.50
United States	USA	Hawaii	US_HI	STATE_TOTAL	20200429	3.00	1	3.00	1	1.00	1	4.00	1	0.00		2.00	1	2.00	1	3.00	2.00	0	1.00	0.00	0.00	2.00	1	1.00	2.00	0.00	0.00	2.00	1				613	16	76.85	76.85	82.14	82.14	66.67	66.67	67.31	67.31	62.50	62.50
United States	USA	Hawaii	US_HI	STATE_TOTAL	20200430	3.00	1	3.00	1	1.00	1	4.00	1	0.00		2.00	1	2.00	1	3.00	2.00	0	1.00	0.00	0.00	2.00	1	1.00	2.00	0.00	0.00	2.00	1				618	16	76.85	76.85	82.14	82.14	66.67	66.67	67.31	67.31	62.50	62.50
United States	USA	Hawaii	US_HI	STATE_TOTAL	20200501	3.00	1	3.00	1	1.00	1	4.00	1	0.00		2.00	1	2.00	1	3.00	2.00	0	1.00	0.00	0.00	2.00	1	1.00	2.00	0.00	0.00	2.00	1				619	16	76.85	76.85	82.14	82.14	66.67	66.67	67.31	67.31	62.50	62.50
United States	USA	Hawaii	US_HI	STATE_TOTAL	20200502	3.00	1	3.00	1	1.00	1	4.00	1	0.00		2.00	1	2.00	1	3.00	2.00	0	1.00	0.00	0.00	2.00	1	1.00	2.00	0.00	0.00	2.00	1				620	16	76.85	76.85	82.14	82.14	66.67	66.67	67.31	67.31	62.50	62.50
United States	USA	Hawaii	US_HI	STATE_TOTAL	20200503	3.00	1	3.00	1	1.00	1	4.00	1	0.00		2.00	1	2.00	1	3.00	2.00	0	1.00	0.00	0.00	2.00	1	1.00	2.00	0.00	0.00	2.00	1				620	17	76.85	76.85	82.14	82.14	66.67	66.67	67.31	67.31	62.50	62.50
United States	USA	Hawaii	US_HI	STATE_TOTAL	20200504	3.00	1	3.00	1	1.00	1	4.00	1	0.00		2.00	1	2.00	1	3.00	2.00	0	1.00	0.00	0.00	2.00	1	1.00	2.00	0.00	0.00	2.00	1				621	17	76.85	76.85	82.14	82.14	66.67	66.67	67.31	67.31	62.50	62.50
United States	USA	Hawaii	US_HI	STATE_TOTAL	20200505	3.00	1	2.00	1	1.00	1	4.00	1	0.00		2.00	1	2.00	1	3.00	2.00	0	1.00	0.00	0.00	2.00	1	1.00	2.00	0.00	0.00	2.00	1				625	17	73.15	73.15	78.57	78.57	64.44	64.44	64.74	64.74	62.50	62.50
United States	USA	Hawaii	US_HI	STATE_TOTAL	20200506	3.00	1	2.00	1	1.00	1	4.00	1	0.00		2.00	1	2.00	1	3.00	2.00	0	1.00	0.00	0.00	2.00	1	1.00	2.00	0.00	0.00	2.00	1				626	17	73.15	73.15	78.57	78.57	64.44	64.44	64.74	64.74	62.50	62.50
United States	USA	Hawaii	US_HI	STATE_TOTAL	20200507	3.00	1	2.00	1	1.00	1	4.00	1	0.00		2.00	1	2.00	1	3.00	2.00	0	1.00	0.00	0.00	2.00	1	1.00	2.00	0.00	0.00	2.00	1				629	17	73.15	73.15	78.57	78.57	64.44	64.44	64.74	64.74	62.50	62.50
United States	USA	Hawaii	US_HI	STATE_TOTAL	20200508	3.00	1	2.00	1	1.00	1	4.00	1	0.00		2.00	1	2.00	1	3.00	2.00	0	1.00	0.00	0.00	2.00	1	1.00	2.00	0.00	0.00	2.00	1				629	17	73.15	73.15	78.57	78.57	64.44	64.44	64.74	64.74	62.50	62.50
United States	USA	Hawaii	US_HI	STATE_TOTAL	20200509	3.00	1	2.00	1	1.00	1	4.00	1	0.00		2.00	1	2.00	1	3.00	2.00	0	1.00	0.00	0.00	2.00	1	1.00	2.00	0.00	0.00	2.00	1				631	17	73.15	73.15	78.57	78.57	64.44	64.44	64.74	64.74	62.50	62.50
United States	USA	Hawaii	US_HI	STATE_TOTAL	20200510	3.00	1	2.00	1	1.00	1	4.00	1	0.00		2.00	1	2.00	1	3.00	2.00	0	1.00	0.00	0.00	2.00	1	1.00	2.00	0.00	0.00	2.00	1				632	17	73.15	73.15	78.57	78.57	64.44	64.44	64.74	64.74	62.50	62.50
United States	USA	Hawaii	US_HI	STATE_TOTAL	20200511	3.00	1	2.00	1	1.00	1	4.00	1	0.00		2.00	1	2.00	1	3.00	2.00	0	1.00	0.00	0.00	2.00	1	1.00	2.00	0.00	0.00	2.00	1				634	17	73.15	73.15	78.57	78.57	64.44	64.44	64.74	64.74	62.50	62.50
United States	USA	Hawaii	US_HI	STATE_TOTAL	20200512	3.00	1	2.00	1	1.00	1	4.00	1	0.00		2.00	1	2.00	1	3.00	2.00	0	1.00	0.00	0.00	2.00	1	1.00	2.00	0.00	0.00	2.00	1				635	17	73.15	73.15	78.57	78.57	64.44	64.44	64.74	64.74	62.50	62.50
United States	USA	Hawaii	US_HI	STATE_TOTAL	20200513	3.00	1	2.00	1	1.00	1	4.00	1	0.00		2.00	1	2.00	1	3.00	2.00	0	1.00	0.00	0.00	2.00	1	1.00	2.00	0.00	0.00	2.00	1				638	17	73.15	73.15	78.57	78.57	64.44	64.44	64.74	64.74	62.50	62.50
United States	USA	Hawaii	US_HI	STATE_TOTAL	20200514	3.00	1	2.00	1	1.00	1	4.00	1	0.00		2.00	1	2.00	1	3.00	2.00	0	1.00	0.00	0.00	2.00	1	1.00	2.00	0.00	0.00	2.00	1				637	17	73.15	73.15	78.57	78.57	64.44	64.44	64.74	64.74	62.50	62.50
United States	USA	Hawaii	US_HI	STATE_TOTAL	20200515	3.00	1	2.00	1	1.00	1	4.00	1	0.00		2.00	1	2.00	1	3.00	2.00	0	1.00	0.00	0.00	2.00	1	1.00	2.00	0.00	0.00	2.00	1				638	17	73.15	73.15	78.57	78.57	64.44	64.44	64.74	64.74	62.50	62.50
United States	USA	Hawaii	US_HI	STATE_TOTAL	20200516	3.00	1	2.00	1	1.00	1	4.00	1	0.00		2.00	1	2.00	1	3.00	2.00	0	1.00	0.00	0.00	2.00	1	1.00	2.00	0.00	0.00	2.00	1				639	17	73.15	73.15	78.57	78.57	64.44	64.44	64.74	64.74	62.50	62.50
United States	USA	Hawaii	US_HI	STATE_TOTAL	20200517	3.00	1	2.00	1	1.00	1	4.00	1	0.00		2.00	1	2.00	1	3.00	2.00	0	1.00	0.00	0.00	2.00	1	1.00	2.00	0.00	0.00	2.00	1				640	17	73.15	73.15	78.57	78.57	64.44	64.44	64.74	64.74	62.50	62.50
United States	USA	Hawaii	US_HI	STATE_TOTAL	20200518	3.00	1	2.00	1	1.00	1	4.00	1	0.00		2.00	1	2.00	1	3.00	2.00	0	1.00	25000000.00	0.00	2.00	1	1.00	2.00	0.00	0.00	2.00	1				640	17	73.15	73.15	78.57	78.57	64.44	64.44	64.74	64.74	62.50	62.50
United States	USA	Hawaii	US_HI	STATE_TOTAL	20200519	3.00	1	2.00	1	1.00	1	4.00	1	0.00		2.00	1	2.00	1	3.00	2.00	0	1.00	0.00	0.00	2.00	1	1.00	2.00	0.00	0.00	2.00	1				641	17	73.15	73.15	78.57	78.57	64.44	64.44	64.74	64.74	62.50	62.50
United States	USA	Hawaii	US_HI	STATE_TOTAL	20200520	3.00	1	2.00	1	1.00	1	4.00	1	0.00		2.00	1	2.00	1	3.00	2.00	0	1.00	0.00	0.00	2.00	1	1.00	2.00	0.00	0.00	2.00	1				643	17	73.15	73.15	78.57	78.57	64.44	64.44	64.74	64.74	62.50	62.50
United States	USA	Hawaii	US_HI	STATE_TOTAL	20200521	3.00	1	2.00	1	1.00	1	4.00	1	0.00		2.00	1	2.00	1	3.00	2.00	0	1.00	0.00	0.00	2.00	1	1.00	2.00	0.00	0.00	2.00	1				647	17	73.15	73.15	78.57	78.57	64.44	64.44	64.74	64.74	62.50	62.50
United States	USA	Hawaii	US_HI	STATE_TOTAL	20200522	3.00	1	2.00	1	1.00	1	4.00	1	0.00		2.00	1	2.00	1	3.00	2.00	0	1.00	0.00	0.00	2.00	1	1.00	2.00	0.00	0.00	2.00	1				642	17	73.15	73.15	78.57	78.57	64.44	64.44	64.74	64.74	62.50	62.50
United States	USA	Hawaii	US_HI	STATE_TOTAL	20200523	3.00	1	2.00	1	1.00	1	4.00	1	0.00		2.00	1	2.00	1	3.00	2.00	0	1.00	0.00	0.00	2.00	1	1.00	2.00	0.00	0.00	2.00	1				643	17	73.15	73.15	78.57	78.57	64.44	64.44	64.74	64.74	62.50	62.50
United States	USA	Hawaii	US_HI	STATE_TOTAL	20200524	3.00	1	2.00	1	1.00	1	4.00	1	0.00		2.00	1	2.00	1	3.00	2.00	0	1.00	0.00	0.00	2.00	1	1.00	2.00	0.00	0.00	2.00	1				643	17	73.15	73.15	78.57	78.57	64.44	64.44	64.74	64.74	62.50	62.50
United States	USA	Hawaii	US_HI	STATE_TOTAL	20200525	3.00	1	2.00	1	1.00	1	4.00	1	0.00		2.00	1	2.00	1	3.00	2.00	0	1.00	0.00	0.00	2.00	1	1.00	2.00	0.00	0.00	2.00	1				643	17	73.15	73.15	78.57	78.57	64.44	64.44	64.74	64.74	62.50	62.50
United States	USA	Hawaii	US_HI	STATE_TOTAL	20200526	3.00	1	2.00	1	1.00	1	4.00	1	0.00		2.00	1	2.00	1	3.00	2.00	0	1.00	0.00	0.00	2.00	1	1.00	2.00	0.00	0.00	2.00	1				643	17	73.15	73.15	78.57	78.57	64.44	64.44	64.74	64.74	62.50	62.50
United States	USA	Hawaii	US_HI	STATE_TOTAL	20200527	3.00	1	2.00	1	1.00	1	4.00	1	0.00		2.00	1	2.00	1	3.00	2.00	0	1.00	0.00	0.00	2.00	1	1.00	2.00	0.00	0.00	2.00	1				644	17	73.15	73.15	78.57	78.57	64.44	64.44	64.74	64.74	62.50	62.50
United States	USA	Hawaii	US_HI	STATE_TOTAL	20200528	3.00	1	2.00	1	1.00	1	4.00	1	0.00		2.00	1	2.00	1	3.00	2.00	0	1.00	0.00	0.00	2.00	1	1.00	2.00	0.00	0.00	2.00	1				647	17	73.15	73.15	78.57	78.57	64.44	64.44	64.74	64.74	62.50	62.50
United States	USA	Hawaii	US_HI	STATE_TOTAL	20200529	3.00	1	2.00	1	1.00	1	4.00	1	0.00		2.00	1	2.00	1	3.00	2.00	0	1.00	0.00	0.00	2.00	1	1.00	2.00	0.00	0.00	2.00	1				649	17	73.15	73.15	78.57	78.57	64.44	64.44	64.74	64.74	62.50	62.50
United States	USA	Hawaii	US_HI	STATE_TOTAL	20200530	3.00	1	2.00	1	1.00	1	4.00	1	0.00		2.00	1	2.00	1	3.00	2.00	0	1.00	0.00	0.00	2.00	1	1.00	2.00	0.00	0.00	2.00	1				651	17	73.15	73.15	78.57	78.57	64.44	64.44	64.74	64.74	62.50	62.50
United States	USA	Hawaii	US_HI	STATE_TOTAL	20200531	3.00	1	2.00	1	1.00	1	4.00	1	0.00		2.00	1	2.00	1	3.00	2.00	0	1.00	0.00	0.00	2.00	1	1.00	2.00	0.00	0.00	2.00	1				652	17	73.15	73.15	78.57	78.57	64.44	64.44	64.74	64.74	62.50	62.50
United States	USA	Hawaii	US_HI	STATE_TOTAL	20200601	3.00	0	2.00	1	1.00	1	4.00	1	0.00		2.00	1	2.00	1	3.00	2.00	0	1.00	0.00	0.00	2.00	1	1.00	2.00	0.00	0.00	2.00	1				652	17	71.30	71.30	75.00	75.00	63.33	63.33	63.46	63.46	62.50	62.50
United States	USA	Hawaii	US_HI	STATE_TOTAL	20200602	3.00	0	2.00	1	1.00	1	4.00	1	0.00		2.00	1	2.00	1	3.00	2.00	0	1.00	0.00	0.00	2.00	1	1.00	2.00	0.00	0.00	2.00	1				653	17	71.30	71.30	75.00	75.00	63.33	63.33	63.46	63.46	62.50	62.50
United States	USA	Hawaii	US_HI	STATE_TOTAL	20200603	3.00	0	2.00	1	1.00	1	4.00	1	0.00		2.00	1	2.00	1	3.00	2.00	0	1.00	0.00	0.00	2.00	1	1.00	2.00	0.00	0.00	2.00	1				653	17	71.30	71.30	75.00	75.00	63.33	63.33	63.46	63.46	62.50	62.50
United States	USA	Hawaii	US_HI	STATE_TOTAL	20200604	3.00	0	2.00	1	1.00	1	4.00	1	0.00		2.00	1	2.00	1	3.00	2.00	0	1.00	0.00	0.00	2.00	1	1.00	2.00	0.00	0.00	2.00	1				655	17	71.30	71.30	75.00	75.00	63.33	63.33	63.46	63.46	62.50	62.50
United States	USA	Hawaii	US_HI	STATE_TOTAL	20200605	3.00	0	2.00	1	1.00	1	4.00	1	0.00		2.00	1	2.00	1	3.00	2.00	0	1.00	0.00	0.00	2.00	1	1.00	2.00	0.00	0.00	2.00	1				664	17	71.30	71.30	75.00	75.00	63.33	63.33	63.46	63.46	62.50	62.50
United States	USA	Hawaii	US_HI	STATE_TOTAL	20200606	3.00	0	2.00	1	1.00	1	4.00	1	0.00		2.00	1	2.00	1	3.00	2.00	0	1.00	0.00	0.00	2.00	1	1.00	2.00	0.00	0.00	2.00	1				673	17	71.30	71.30	75.00	75.00	63.33	63.33	63.46	63.46	62.50	62.50
United States	USA	Hawaii	US_HI	STATE_TOTAL	20200607	3.00	0	2.00	1	1.00	1	4.00	1	0.00		2.00	1	2.00	1	3.00	2.00	0	1.00	0.00	0.00	2.00	1	1.00	2.00	0.00	0.00	2.00	1				675	17	71.30	71.30	75.00	75.00	63.33	63.33	63.46	63.46	62.50	62.50
United States	USA	Hawaii	US_HI	STATE_TOTAL	20200608	3.00	0	2.00	1	1.00	1	4.00	1	0.00		2.00	1	2.00	1	3.00	2.00	0	1.00	0.00	0.00	2.00	1	1.00	2.00	0.00	0.00	2.00	1				676	17	71.30	71.30	75.00	75.00	63.33	63.33	63.46	63.46	62.50	62.50
United States	USA	Hawaii	US_HI	STATE_TOTAL	20200609	3.00	0	2.00	1	1.00	1	4.00	1	0.00		2.00	1	2.00	1	3.00	2.00	0	1.00	0.00	0.00	2.00	1	1.00	2.00	0.00	0.00	2.00	1				682	17	71.30	71.30	75.00	75.00	63.33	63.33	63.46	63.46	62.50	62.50
United States	USA	Hawaii	US_HI	STATE_TOTAL	20200610	3.00	0	2.00	1	1.00	1	4.00	1	0.00		2.00	1	2.00	1	3.00	2.00	0	1.00	0.00	0.00	2.00	1	1.00	2.00	0.00	0.00	2.00	1				685	17	71.30	71.30	75.00	75.00	63.33	63.33	63.46	63.46	62.50	62.50
United States	USA	Hawaii	US_HI	STATE_TOTAL	20200611	3.00	0	2.00	1	1.00	1	4.00	1	0.00		2.00	1	2.00	1	3.00	2.00	0	1.00	0.00	0.00	2.00	1	1.00	2.00	0.00	0.00	2.00	1				692	17	71.30	71.30	75.00	75.00	63.33	63.33	63.46	63.46	62.50	62.50
United States	USA	Hawaii	US_HI	STATE_TOTAL	20200612	3.00	0	2.00	1	1.00	1	4.00	1	0.00		2.00	1	2.00	1	3.00	2.00	0	1.00	0.00	0.00	2.00	1	1.00	2.00	0.00	0.00	2.00	1				706	17	71.30	71.30	75.00	75.00	63.33	63.33	63.46	63.46	62.50	62.50
United States	USA	Hawaii	US_HI	STATE_TOTAL	20200613	3.00	0	2.00	1	1.00	1	4.00	1	0.00		2.00	1	2.00	1	3.00	2.00	0	1.00	0.00	0.00	2.00	1	1.00	2.00	0.00	0.00	2.00	1				723	17	71.30	71.30	75.00	75.00	63.33	63.33	63.46	63.46	62.50	62.50
United States	USA	Hawaii	US_HI	STATE_TOTAL	20200614	3.00	0	2.00	1	1.00	1	4.00	1	0.00		2.00	1	2.00	1	3.00	2.00	0	1.00	0.00	0.00	2.00	1	1.00	2.00	0.00	0.00	2.00	1				728	17	71.30	71.30	75.00	75.00	63.33	63.33	63.46	63.46	62.50	62.50
United States	USA	Hawaii	US_HI	STATE_TOTAL	20200615	3.00	0	2.00	1	1.00	1	4.00	1	0.00		2.00	1	2.00	1	3.00	2.00	0	1.00	0.00	0.00	2.00	1	1.00	2.00	0.00	0.00	2.00	1				736	17	71.30	71.30	75.00	75.00	63.33	63.33	63.46	63.46	62.50	62.50
United States	USA	Hawaii	US_HI	STATE_TOTAL	20200616	3.00	0	2.00	1	1.00	1	4.00	1	0.00		2.00	1	2.00	1	3.00	2.00	0	1.00	0.00	0.00	2.00	1	1.00	2.00	0.00	0.00	2.00	1				736	17	71.30	71.30	75.00	75.00	63.33	63.33	63.46	63.46	62.50	62.50
United States	USA	Hawaii	US_HI	STATE_TOTAL	20200617	3.00	0	2.00	1	1.00	1	4.00	1	0.00		2.00	1	2.00	1	3.00	2.00	0	1.00	0.00	0.00	2.00	1	1.00	2.00	0.00	0.00	2.00	1				744	17	71.30	71.30	75.00	75.00	63.33	63.33	63.46	63.46	62.50	62.50
United States	USA	Hawaii	US_HI	STATE_TOTAL	20200618	3.00	0	2.00	1	1.00	1	4.00	1	0.00		2.00	1	2.00	1	3.00	2.00	0	1.00	0.00	0.00	2.00	1	1.00	2.00	0.00	0.00	2.00	1				762	17	71.30	71.30	75.00	75.00	63.33	63.33	63.46	63.46	62.50	62.50
United States	USA	Hawaii	US_HI	STATE_TOTAL	20200619	3.00	0	2.00	1	1.00	1	4.00	1	0.00		2.00	1	2.00	1	3.00	2.00	0	1.00	0.00	0.00	2.00	1	1.00	2.00	0.00	0.00	2.00	1				789	17	71.30	71.30	75.00	75.00	63.33	63.33	63.46	63.46	62.50	62.50
United States	USA	Hawaii	US_HI	STATE_TOTAL	20200620	3.00	0	2.00	1	1.00	1	4.00	1	0.00		2.00	1	2.00	1	3.00	2.00	0	1.00	0.00	0.00	2.00	1	1.00	2.00	0.00	0.00	2.00	1				789	17	71.30	71.30	75.00	75.00	63.33	63.33	63.46	63.46	62.50	62.50
United States	USA	Hawaii	US_HI	STATE_TOTAL	20200621	3.00	0	2.00	1	1.00	1	4.00	1	0.00		2.00	1	2.00	1	3.00	2.00	0	1.00	0.00	0.00	2.00	1	1.00	2.00	0.00	0.00	2.00	1				814	17	71.30	71.30	75.00	75.00	63.33	63.33	63.46	63.46	62.50	62.50
United States	USA	Hawaii	US_HI	STATE_TOTAL	20200622	3.00	0	2.00	1	1.00	1	4.00	1	0.00		2.00	1	2.00	1	3.00	2.00	0	1.00	0.00	0.00	2.00	1	1.00	2.00	0.00	0.00	2.00	1				816	17	71.30	71.30	75.00	75.00	63.33	63.33	63.46	63.46	62.50	62.50
United States	USA	Hawaii	US_HI	STATE_TOTAL	20200623	3.00	0	2.00	1	1.00	1	4.00	1	0.00		2.00	1	2.00	1	3.00	2.00	0	1.00	0.00	0.00	2.00	1	1.00	2.00	0.00	0.00	2.00	1				819	17	71.30	71.30	75.00	75.00	63.33	63.33	63.46	63.46	62.50	62.50
United States	USA	Hawaii	US_HI	STATE_TOTAL	20200624	3.00	0	2.00	1	1.00	1	4.00	1	0.00		2.00	1	2.00	1	3.00	2.00	0	1.00	0.00	0.00	2.00	1	1.00	2.00	0.00	0.00	2.00	1				835	17	71.30	71.30	75.00	75.00	63.33	63.33	63.46	63.46	62.50	62.50
United States	USA	Hawaii	US_HI	STATE_TOTAL	20200625	3.00	0	2.00	1	1.00	1	4.00	1	0.00		2.00	1	2.00	1	3.00	2.00	0	1.00	0.00	0.00	2.00	1	1.00	2.00	0.00	0.00	2.00	1				851	17	71.30	71.30	75.00	75.00	63.33	63.33	63.46	63.46	62.50	62.50
United States	USA	Hawaii	US_HI	STATE_TOTAL	20200626	3.00	0	2.00	1	1.00	1	4.00	1	0.00		2.00	1	2.00	1	3.00	2.00	0	1.00	0.00	0.00	2.00	1	1.00	2.00	0.00	0.00	2.00	1				866	17	71.30	71.30	75.00	75.00	63.33	63.33	63.46	63.46	62.50	62.50
United States	USA	Hawaii	US_HI	STATE_TOTAL	20200627	3.00	0	2.00	1	1.00	1	4.00	1	0.00		2.00	1	2.00	1	3.00	2.00	0	1.00	0.00	0.00	2.00	1	1.00	2.00	0.00	0.00	2.00	1				872	18	71.30	71.30	75.00	75.00	63.33	63.33	63.46	63.46	62.50	62.50
United States	USA	Hawaii	US_HI	STATE_TOTAL	20200628	3.00	0	2.00	1	1.00	1	4.00	1	0.00		2.00	1	2.00	1	3.00	2.00	0	1.00	0.00	0.00	2.00	1	1.00	2.00	0.00	0.00	2.00	1				899	18	71.30	71.30	75.00	75.00	63.33	63.33	63.46	63.46	62.50	62.50
United States	USA	Hawaii	US_HI	STATE_TOTAL	20200629	3.00	0	2.00	1	1.00	1	4.00	1	0.00		2.00	1	2.00	1	3.00	2.00	0	1.00	0.00	0.00	2.00	1	1.00	2.00	0.00	0.00	2.00	1				900	18	71.30	71.30	75.00	75.00	63.33	63.33	63.46	63.46	62.50	62.50
United States	USA	Hawaii	US_HI	STATE_TOTAL	20200630	3.00	0	2.00	1	1.00	1	4.00	1	0.00		2.00	1	2.00	1	3.00	2.00	0	1.00	0.00	0.00	2.00	1	1.00	2.00	0.00	0.00	2.00	1				917	18	71.30	71.30	75.00	75.00	63.33	63.33	63.46	63.46	62.50	62.50
United States	USA	Hawaii	US_HI	STATE_TOTAL	20200701	3.00	0	2.00	1	1.00	1	4.00	1	0.00		2.00	1	2.00	1	3.00	2.00	0	1.00	0.00	0.00	2.00	1	1.00	2.00	0.00	0.00	2.00	1				926	18	71.30	71.30	75.00	75.00	63.33	63.33	63.46	63.46	62.50	62.50
United States	USA	Hawaii	US_HI	STATE_TOTAL	20200702	3.00	0	2.00	1	1.00	1	4.00	1	0.00		2.00	1	2.00	1	3.00	2.00	0	1.00	0.00	0.00	2.00	1	1.00	2.00	0.00	0.00	3.00	0				946	18	71.30	71.30	75.00	75.00	64.17	64.17	64.42	64.42	62.50	62.50
United States	USA	Hawaii	US_HI	STATE_TOTAL	20200703	3.00	0	2.00	1	1.00	1	4.00	1	0.00		2.00	1	2.00	1	3.00	2.00	0	1.00	0.00	0.00	2.00	1	1.00	2.00	0.00	0.00	3.00	0				975	19	71.30	71.30	75.00	75.00	64.17	64.17	64.42	64.42	62.50	62.50
United States	USA	Hawaii	US_HI	STATE_TOTAL	20200704	3.00	0	2.00	1	1.00	1	4.00	1	0.00		2.00	1	2.00	1	3.00	2.00	0	1.00	0.00	0.00	2.00	1	1.00	2.00	0.00	0.00	3.00	0				999	19	71.30	71.30	75.00	75.00	64.17	64.17	64.42	64.42	62.50	62.50
United States	USA	Hawaii	US_HI	STATE_TOTAL	20200705	3.00	0	2.00	1	1.00	1	4.00	1	0.00		2.00	1	2.00	1	3.00	2.00	0	1.00	0.00	0.00	2.00	1	1.00	2.00	0.00	0.00	3.00	0				1023	19	71.30	71.30	75.00	75.00	64.17	64.17	64.42	64.42	62.50	62.50
United States	USA	Hawaii	US_HI	STATE_TOTAL	20200706	3.00	0	2.00	1	1.00	1	4.00	1	0.00		2.00	1	2.00	1	3.00	2.00	0	1.00	0.00	0.00	2.00	1	1.00	2.00	0.00	0.00	3.00	0				1030	19	71.30	71.30	75.00	75.00	64.17	64.17	64.42	64.42	62.50	62.50
United States	USA	Hawaii	US_HI	STATE_TOTAL	20200707	3.00	0	2.00	1	1.00	1	4.00	1	0.00		2.00	1	2.00	1	3.00	2.00	0	1.00	0.00	0.00	2.00	1	1.00	2.00	0.00	0.00	3.00	0				1071	19	71.30	71.30	75.00	75.00	64.17	64.17	64.42	64.42	62.50	62.50
United States	USA	Hawaii	US_HI	STATE_TOTAL	20200708	3.00	0	2.00	1	1.00	1	4.00	1	0.00		2.00	1	2.00	1	3.00	2.00	0	1.00	0.00	0.00	2.00	1	1.00	2.00	0.00	0.00	3.00	0				1094	19	71.30	71.30	75.00	75.00	64.17	64.17	64.42	64.42	62.50	62.50
United States	USA	Hawaii	US_HI	STATE_TOTAL	20200709	3.00	0	2.00	1	1.00	1	4.00	1	0.00		2.00	1	2.00	1	3.00	2.00	0	1.00	0.00	0.00	2.00	1	1.00	2.00	0.00	0.00	3.00	0				1130	19	71.30	71.30	75.00	75.00	64.17	64.17	64.42	64.42	62.50	62.50
United States	USA	Hawaii	US_HI	STATE_TOTAL	20200710	3.00	0	2.00	1	1.00	1	4.00	1	0.00		2.00	1	2.00	1	3.00	2.00	0	1.00	0.00	0.00	2.00	1	1.00	2.00	0.00	0.00	3.00	0				1158	19	71.30	71.30	75.00	75.00	64.17	64.17	64.42	64.42	62.50	62.50
United States	USA	Hawaii	US_HI	STATE_TOTAL	20200711	3.00	0	2.00	1	1.00	1	4.00	1	0.00		2.00	1	2.00	1	3.00	2.00	0	1.00	0.00	0.00	2.00	1	1.00	2.00	0.00	0.00	3.00	0				1200	19	71.30	71.30	75.00	75.00	64.17	64.17	64.42	64.42	62.50	62.50
United States	USA	Hawaii	US_HI	STATE_TOTAL	20200712	3.00	0	2.00	1	1.00	1	4.00	1	0.00		2.00	1	2.00	1	3.00	2.00	0	1.00	0.00	0.00	2.00	1	1.00	2.00	0.00	0.00	3.00	0				1220	19	71.30	71.30	75.00	75.00	64.17	64.17	64.42	64.42	62.50	62.50
United States	USA	Hawaii	US_HI	STATE_TOTAL	20200713	3.00	0	2.00	1	1.00	1	4.00	1	0.00		2.00	1	2.00	1	3.00	2.00	0	1.00	0.00	0.00	2.00	1	1.00	2.00	0.00	0.00	3.00	0				1243	22	71.30	71.30	75.00	75.00	64.17	64.17	64.42	64.42	62.50	62.50
United States	USA	Hawaii	US_HI	STATE_TOTAL	20200714	3.00	0	2.00	1	1.00	1	4.00	1	0.00		2.00	1	2.00	1	3.00	2.00	0	1.00	0.00	0.00	2.00	1	1.00	2.00	0.00	0.00	3.00	0				1264	22	71.30	71.30	75.00	75.00	64.17	64.17	64.42	64.42	62.50	62.50
United States	USA	Hawaii	US_HI	STATE_TOTAL	20200715	3.00	0	2.00	1	1.00	1	4.00	1	0.00		2.00	1	2.00	1	3.00	2.00	0	1.00	0.00	0.00	2.00	1	1.00	2.00	0.00	0.00	3.00	0				1292	22	71.30	71.30	75.00	75.00	64.17	64.17	64.42	64.42	62.50	62.50
United States	USA	Hawaii	US_HI	STATE_TOTAL	20200716	3.00	0	2.00	1	1.00	1	4.00	1	0.00		2.00	1	2.00	1	3.00	2.00	0	1.00	0.00	0.00	2.00	1	1.00	2.00	0.00	0.00	3.00	0				1311	22	71.30	71.30	75.00	75.00	64.17	64.17	64.42	64.42	62.50	62.50
United States	USA	Hawaii	US_HI	STATE_TOTAL	20200717	3.00	0	2.00	1	2.00	1	4.00	1	1.00	1	2.00	1	2.00	1	3.00	2.00	0	1.00	0.00	0.00	2.00	1	1.00	2.00	0.00	0.00	3.00	0				1334	23	82.41	82.41	84.52	84.52	70.83	70.83	72.12	72.12	62.50	62.50
United States	USA	Hawaii	US_HI	STATE_TOTAL	20200718	3.00	0	2.00	1	2.00	1	4.00	1	1.00	1	2.00	1	2.00	1	3.00	2.00	0	1.00	0.00	0.00	2.00	1	1.00	2.00	0.00	0.00	3.00	0				1354	24	82.41	82.41	84.52	84.52	70.83	70.83	72.12	72.12	62.50	62.50
United States	USA	Hawaii	US_HI	STATE_TOTAL	20200719	3.00	0	2.00	1	2.00	1	4.00	1	1.00	1	2.00	1	2.00	1	3.00	2.00	0	1.00	0.00	0.00	2.00	1	1.00	2.00	0.00	0.00	3.00	0				1381	24	82.41	82.41	84.52	84.52	70.83	70.83	72.12	72.12	62.50	62.50
United States	USA	Hawaii	US_HI	STATE_TOTAL	20200720	3.00	0	2.00	1	2.00	1	4.00	1	1.00	1	2.00	1	2.00	1	3.00	2.00	0	1.00	0.00	0.00	2.00	1	1.00	2.00	0.00	0.00	3.00	0				1393	24	82.41	82.41	84.52	84.52	70.83	70.83	72.12	72.12	62.50	62.50
United States	USA	Hawaii	US_HI	STATE_TOTAL	20200721	3.00	0	2.00	1	2.00	1	4.00	1	1.00	1	2.00	1	2.00	1	3.00	2.00	0	1.00	0.00	0.00	2.00	1	1.00	2.00	0.00	0.00	3.00	0				1418	24	82.41	82.41	84.52	84.52	70.83	70.83	72.12	72.12	62.50	62.50
United States	USA	Hawaii	US_HI	STATE_TOTAL	20200722	3.00	0	2.00	1	2.00	1	4.00	1	1.00	1	2.00	1	2.00	1	3.00	2.00	0	1.00	0.00	0.00	2.00	1	1.00	2.00	0.00	0.00	3.00	0				1435	25	82.41	82.41	84.52	84.52	70.83	70.83	72.12	72.12	62.50	62.50
United States	USA	Hawaii	US_HI	STATE_TOTAL	20200723	3.00	0	2.00	1	2.00	1	4.00	1	1.00	1	2.00	1	2.00	1	3.00	2.00	0	1.00	0.00	0.00	2.00	1	1.00	2.00	0.00	0.00	3.00	0				1490	26	82.41	82.41	84.52	84.52	70.83	70.83	72.12	72.12	62.50	62.50
United States	USA	Hawaii	US_HI	STATE_TOTAL	20200724	3.00	0	2.00	1	2.00	1	4.00	1	1.00	1	2.00	1	2.00	1	3.00	2.00	0	1.00	0.00	0.00	2.00	1	1.00	2.00	0.00	0.00	3.00	0				1549	26	82.41	82.41	84.52	84.52	70.83	70.83	72.12	72.12	62.50	62.50
United States	USA	Hawaii	US_HI	STATE_TOTAL	20200725	3.00	0	2.00	1	2.00	1	4.00	1	1.00	1	2.00	1	2.00	1	3.00	2.00	0	1.00	0.00	0.00	2.00	1	1.00	2.00	0.00	0.00	3.00	0				1620	26	82.41	82.41	84.52	84.52	70.83	70.83	72.12	72.12	62.50	62.50
United States	USA	Hawaii	US_HI	STATE_TOTAL	20200726	3.00	0	2.00	1	2.00	1	4.00	1	1.00	1	2.00	1	2.00	1	3.00	2.00	0	1.00	0.00	0.00	2.00	1	1.00	2.00	0.00	0.00	3.00	0				1683	26	82.41	82.41	84.52	84.52	70.83	70.83	72.12	72.12	62.50	62.50
United States	USA	Hawaii	US_HI	STATE_TOTAL	20200727	3.00	0	2.00	1	2.00	1	4.00	1	1.00	1	2.00	1	2.00	1	3.00	2.00	0	1.00	0.00	0.00	2.00	1	1.00	2.00	0.00	0.00	3.00	0				1711	26	82.41	82.41	84.52	84.52	70.83	70.83	72.12	72.12	62.50	62.50
United States	USA	Hawaii	US_HI	STATE_TOTAL	20200728	3.00	0	2.00	1	2.00	1	4.00	1	1.00	1	2.00	1	2.00	1	3.00	2.00	0	1.00	0.00	0.00	2.00	1	1.00	2.00	0.00	0.00	3.00	0				1757	26	82.41	82.41	84.52	84.52	70.83	70.83	72.12	72.12	62.50	62.50
United States	USA	Hawaii	US_HI	STATE_TOTAL	20200729	3.00	0	2.00	1	2.00	1	4.00	1	1.00	1	2.00	1	2.00	1	3.00	2.00	0	1.00	0.00	0.00	2.00	1	1.00	2.00	0.00	0.00	3.00	0				1865	26	82.41	82.41	84.52	84.52	70.83	70.83	72.12	72.12	62.50	62.50
United States	USA	Hawaii	US_HI	STATE_TOTAL	20200730	3.00	0	2.00	1	2.00	1	4.00	1	1.00	1	2.00	1	2.00	1	3.00	2.00	0	1.00	0.00	0.00	2.00	1	1.00	2.00	0.00	0.00	3.00	0				1989	26	82.41	82.41	84.52	84.52	70.83	70.83	72.12	72.12	62.50	62.50
United States	USA	Hawaii	US_HI	STATE_TOTAL	20200731	3.00	0	2.00	1	2.00	1	4.00	1	1.00	1	2.00	1	2.00	1	3.00	1.00	0	1.00	0.00	0.00	2.00	1	1.00	2.00	0.00	0.00	3.00	0				2111	26	82.41	82.41	84.52	84.52	67.50	67.50	72.12	72.12	37.50	37.50
United States	USA	Hawaii	US_HI	STATE_TOTAL	20200801	3.00	0	2.00	1	2.00	1	4.00	1	1.00	1	2.00	1	2.00	1	3.00	1.00	0	1.00	0.00	0.00	2.00	1	1.00	2.00	0.00	0.00	3.00	0				2197	26	82.41	82.41	84.52	84.52	67.50	67.50	72.12	72.12	37.50	37.50
United States	USA	Hawaii	US_HI	STATE_TOTAL	20200802	3.00	0	2.00	1	2.00	1	4.00	1	1.00	1	2.00	1	2.00	1	3.00	1.00	0	1.00	0.00	0.00	2.00	1	1.00	2.00	0.00	0.00	3.00	0				2242	26	82.41	82.41	84.52	84.52	67.50	67.50	72.12	72.12	37.50	37.50
United States	USA	Hawaii	US_HI	STATE_TOTAL	20200803	3.00	0	2.00	1	2.00	1	4.00	1	1.00	1	2.00	1	2.00	1	3.00	1.00	0	1.00	0.00	0.00	2.00	1	1.00	2.00	0.00	0.00	3.00	0				2448	26	82.41	82.41	84.52	84.52	67.50	67.50	72.12	72.12	37.50	37.50
United States	USA	Hawaii	US_HI	STATE_TOTAL	20200804	3.00	0	2.00	1	2.00	1	4.00	1	1.00	1	2.00	1	2.00	1	3.00	1.00	0	1.00	0.00	0.00	2.00	1	1.00	2.00	0.00	0.00	3.00	0				2591	27	82.41	82.41	84.52	84.52	67.50	67.50	72.12	72.12	37.50	37.50
United States	USA	Hawaii	US_HI	STATE_TOTAL	20200805	3.00	0	2.00	1	2.00	1	4.00	1	1.00	1	2.00	1	2.00	1	3.00	1.00	0	1.00	0.00	0.00	2.00	1	1.00	2.00	0.00	0.00	3.00	0				2763	27	82.41	82.41	84.52	84.52	67.50	67.50	72.12	72.12	37.50	37.50
United States	USA	Hawaii	US_HI	STATE_TOTAL	20200806	3.00	0	2.00	1	2.00	1	4.00	1	1.00	1	2.00	1	2.00	1	3.00	1.00	0	1.00	0.00	0.00	2.00	1	1.00	2.00	0.00	0.00	3.00	0				2914	29	82.41	82.41	84.52	84.52	67.50	67.50	72.12	72.12	37.50	37.50
United States	USA	Hawaii	US_HI	STATE_TOTAL	20200807	3.00	0	2.00	1	2.00	1	4.00	1	1.00	1	2.00	1	2.00	1	3.00	1.00	0	1.00	0.00	0.00	2.00	1	1.00	2.00	0.00	0.00	3.00	0				3115	31	82.41	82.41	84.52	84.52	67.50	67.50	72.12	72.12	37.50	37.50
United States	USA	Hawaii	US_HI	STATE_TOTAL	20200808	3.00	0	2.00	1	2.00	1	4.00	1	1.00	1	2.00	1	2.00	1	3.00	1.00	0	1.00	0.00	0.00	2.00	1	1.00	2.00	0.00	0.00	3.00	0				3346	31	82.41	82.41	84.52	84.52	67.50	67.50	72.12	72.12	37.50	37.50
United States	USA	Hawaii	US_HI	STATE_TOTAL	20200809	3.00	0	2.00	1	2.00	1	4.00	1	1.00	1	2.00	1	2.00	1	3.00	1.00	0	1.00	0.00	0.00	2.00	1	1.00	2.00	0.00	0.00	3.00	0				3498	31	82.41	82.41	84.52	84.52	67.50	67.50	72.12	72.12	37.50	37.50
United States	USA	Hawaii	US_HI	STATE_TOTAL	20200810	3.00	0	2.00	1	2.00	1	4.00	1	1.00	1	2.00	1	2.00	1	3.00	1.00	0	1.00	0.00	0.00	2.00	1	1.00	2.00	0.00	0.00	3.00	0				3638	34	82.41	82.41	84.52	84.52	67.50	67.50	72.12	72.12	37.50	37.50
United States	USA	Hawaii	US_HI	STATE_TOTAL	20200811	3.00	0	2.00	1	2.00	1	4.00	1	1.00	1	2.00	1	2.00	1	3.00	1.00	0	1.00	0.00	0.00	2.00	1	1.00	2.00	0.00	0.00	3.00	0				3756	34	82.41	82.41	84.52	84.52	67.50	67.50	72.12	72.12	37.50	37.50
United States	USA	Hawaii	US_HI	STATE_TOTAL	20200812	3.00	0	2.00	1	2.00	1	4.00	1	1.00	1	2.00	1	2.00	1	3.00	1.00	0	1.00	0.00	0.00	2.00	1	1.00	2.00	0.00	0.00	3.00	0				3958	38	82.41	82.41	84.52	84.52	67.50	67.50	72.12	72.12	37.50	37.50
United States	USA	Hawaii	US_HI	STATE_TOTAL	20200813	3.00	0	2.00	1	2.00	1	4.00	1	1.00	1	2.00	1	2.00	1	3.00	1.00	0	1.00	0.00	0.00	2.00	1	1.00	2.00	0.00	0.00	3.00	0				4312	40	82.41	82.41	84.52	84.52	67.50	67.50	72.12	72.12	37.50	37.50
United States	USA	Hawaii	US_HI	STATE_TOTAL	20200814	3.00	0	2.00	1	2.00	1	4.00	1	1.00	1	2.00	1	2.00	1	3.00	1.00	0	1.00	0.00	0.00	2.00	1	1.00	2.00	0.00	0.00	3.00	0				4543	40	82.41	82.41	84.52	84.52	67.50	67.50	72.12	72.12	37.50	37.50
United States	USA	Hawaii	US_HI	STATE_TOTAL	20200815	3.00	0	2.00	1	2.00	1	4.00	1	1.00	1	2.00	1	2.00	1	3.00	1.00	0	1.00	0.00	0.00	2.00	1	1.00	2.00	0.00	0.00	3.00	0				4825	40	82.41	82.41	84.52	84.52	67.50	67.50	72.12	72.12	37.50	37.50
United States	USA	Hawaii	US_HI	STATE_TOTAL	20200816	3.00	0	2.00	1	2.00	1	4.00	1	1.00	1	2.00	1	2.00	1	3.00	1.00	0	1.00	0.00	0.00	2.00	1	1.00	2.00	0.00	0.00	3.00	0				5042	40	82.41	82.41	84.52	84.52	67.50	67.50	72.12	72.12	37.50	37.50
United States	USA	Hawaii	US_HI	STATE_TOTAL	20200817	3.00	0	2.00	1	2.00	1	4.00	1	1.00	1	2.00	1	2.00	1	3.00	1.00	0	1.00	0.00	0.00	2.00	1	1.00	2.00	0.00	0.00	3.00	0				5215	40	82.41	82.41	84.52	84.52	67.50	67.50	72.12	72.12	37.50	37.50
United States	USA	Hawaii	US_HI	STATE_TOTAL	20200818	3.00	0	2.00	1	2.00	1	4.00	1	1.00	1	2.00	1	2.00	1	3.00	1.00	0	1.00	0.00	0.00	2.00	1	1.00	2.00	0.00	0.00	3.00	0				5349	41	82.41	82.41	84.52	84.52	67.50	67.50	72.12	72.12	37.50	37.50
United States	USA	Hawaii	US_HI	STATE_TOTAL	20200819	3.00	0	2.00	1	2.00	1	4.00	1	1.00	1	2.00	1	2.00	1	3.00	1.00	0	1.00	0.00	0.00	2.00	1	1.00	2.00	0.00	0.00	3.00	0				5609	42	82.41	82.41	84.52	84.52	67.50	67.50	72.12	72.12	37.50	37.50
United States	USA	Hawaii	US_HI	STATE_TOTAL	20200820	3.00	0	2.00	1	2.00	1	4.00	1	1.00	1	2.00	1	2.00	1	3.00	1.00	0	1.00	0.00	0.00	2.00	1	1.00	2.00	0.00	0.00	3.00	0				5844	45	82.41	82.41	84.52	84.52	67.50	67.50	72.12	72.12	37.50	37.50
United States	USA	Hawaii	US_HI	STATE_TOTAL	20200821	3.00	0	2.00	1	2.00	1	4.00	1	1.00	1	2.00	1	2.00	1	3.00	1.00	0	1.00	0.00	0.00	2.00	1	1.00	2.00	0.00	0.00	3.00	0				6072	46	82.41	82.41	84.52	84.52	67.50	67.50	72.12	72.12	37.50	37.50
United States	USA	Hawaii	US_HI	STATE_TOTAL	20200822	3.00	0	2.00	1	2.00	1	4.00	1	1.00	1	2.00	1	2.00	1	3.00	1.00	0	1.00	0.00	0.00	2.00	1	1.00	2.00	0.00	0.00	3.00	0				6356	47	82.41	82.41	84.52	84.52	67.50	67.50	72.12	72.12	37.50	37.50
United States	USA	Hawaii	US_HI	STATE_TOTAL	20200823	3.00	0	2.00	1	2.00	1	4.00	1	1.00	1	2.00	1	2.00	1	3.00	1.00	0	1.00	0.00	0.00	2.00	1	1.00	2.00	0.00	0.00	3.00	0				6600	47	82.41	82.41	84.52	84.52	67.50	67.50	72.12	72.12	37.50	37.50
United States	USA	Hawaii	US_HI	STATE_TOTAL	20200824	2.00	1	2.00	1	2.00	1	4.00	1	1.00	1	2.00	1	2.00	1	3.00	1.00	0	2.00	0.00	0.00	2.00	1	1.00	2.00	0.00	0.00	3.00	0				6769	49	80.56	80.56	84.52	84.52	69.72	69.72	70.83	70.83	62.50	62.50
United States	USA	Hawaii	US_HI	STATE_TOTAL	20200825	2.00	1	2.00	1	2.00	1	4.00	1	1.00	1	2.00	1	2.00	1	3.00	1.00	0	2.00	0.00	0.00	2.00	1	1.00	2.00	0.00	0.00	3.00	0				6984	49	80.56	80.56	84.52	84.52	69.72	69.72	70.83	70.83	62.50	62.50
United States	USA	Hawaii	US_HI	STATE_TOTAL	20200826	2.00	1	2.00	1	2.00	1	4.00	1	1.00	1	2.00	1	2.00	1	3.00	1.00	0	2.00	0.00	0.00	2.00	1	1.00	2.00	0.00	0.00	3.00	0				7260	51	80.56	80.56	84.52	84.52	69.72	69.72	70.83	70.83	62.50	62.50
United States	USA	Hawaii	US_HI	STATE_TOTAL	20200827	2.00	1	2.00	1	2.00	1	4.00	1	1.00	1	2.00	1	2.00	1	3.00	1.00	0	2.00	0.00	0.00	2.00	1	1.00	2.00	0.00	0.00	3.00	0				7566	55	80.56	80.56	84.52	84.52	69.72	69.72	70.83	70.83	62.50	62.50
United States	USA	Hawaii	US_HI	STATE_TOTAL	20200828	2.00	1	2.00	1	2.00	1	4.00	1	1.00	1	2.00	1	2.00	1	3.00	1.00	0	2.00	0.00	0.00	2.00	1	1.00	2.00	0.00	0.00	3.00	0				7830	59	80.56	80.56	84.52	84.52	69.72	69.72	70.83	70.83	62.50	62.50
United States	USA	Hawaii	US_HI	STATE_TOTAL	20200829	2.00	1	2.00	1	2.00	1	4.00	1	1.00	1	2.00	1	2.00	1	3.00	1.00	0	2.00	0.00	0.00	2.00	1	1.00	2.00	0.00	0.00	3.00	0				8139	62	80.56	80.56	84.52	84.52	69.72	69.72	70.83	70.83	62.50	62.50
United States	USA	Hawaii	US_HI	STATE_TOTAL	20200830	2.00	1	2.00	1	2.00	1	4.00	1	1.00	1	2.00	1	2.00	1	3.00	1.00	0	2.00	0.00	0.00	2.00	1	1.00	2.00	0.00	0.00	3.00	0				8339	63	80.56	80.56	84.52	84.52	69.72	69.72	70.83	70.83	62.50	62.50
United States	USA	Hawaii	US_HI	STATE_TOTAL	20200831	2.00	1	2.00	1	2.00	1	4.00	1	1.00	1	2.00	1	2.00	1	3.00	1.00	0	2.00	0.00	0.00	2.00	1	1.00	2.00	0.00	0.00	3.00	0				8472	70	80.56	80.56	84.52	84.52	69.72	69.72	70.83	70.83	62.50	62.50
United States	USA	Hawaii	US_HI	STATE_TOTAL	20200901	2.00	1	2.00	1	2.00	1	4.00	1	1.00	1	2.00	1	2.00	1	3.00	1.00	0	2.00	0.00	0.00	2.00	1	3.00	2.00	0.00	0.00	3.00	0				8653	74	80.56	80.56	84.52	84.52	74.17	74.17	75.96	75.96	62.50	62.50
United States	USA	Hawaii	US_HI	STATE_TOTAL	20200902	2.00	1	2.00	1	2.00	1	4.00	1	1.00	1	2.00	1	2.00	1	3.00	1.00	0	2.00	0.00	0.00	2.00	1	3.00	2.00	0.00	0.00	3.00	0				8991	75	80.56	80.56	84.52	84.52	74.17	74.17	75.96	75.96	62.50	62.50
United States	USA	Hawaii	US_HI	STATE_TOTAL	20200903	2.00	1	2.00	1	2.00	1	4.00	1	1.00	1	2.00	1	2.00	1	3.00	1.00	0	2.00	0.00	0.00	2.00	1	3.00	2.00	0.00	0.00	3.00	0				9202	79	80.56	80.56	84.52	84.52	74.17	74.17	75.96	75.96	62.50	62.50
United States	USA	Hawaii	US_HI	STATE_TOTAL	20200904	2.00	1	2.00	1	2.00	1	4.00	1	1.00	1	2.00	1	2.00	1	3.00	1.00	0	2.00	0.00	0.00	2.00	1	3.00	2.00	0.00	0.00	3.00	0				9473	81	80.56	80.56	84.52	84.52	74.17	74.17	75.96	75.96	62.50	62.50
United States	USA	Hawaii	US_HI	STATE_TOTAL	20200905	2.00	1	2.00	1	2.00	1	4.00	1	1.00	1	2.00	1	2.00	1	3.00	1.00	0	2.00	0.00	0.00	2.00	1	3.00	2.00	0.00	0.00	3.00	0				9693	84	80.56	80.56	84.52	84.52	74.17	74.17	75.96	75.96	62.50	62.50
United States	USA	Hawaii	US_HI	STATE_TOTAL	20200906	2.00	1	2.00	1	2.00	1	4.00	1	1.00	1	2.00	1	2.00	1	3.00	1.00	0	2.00	0.00	0.00	2.00	1	3.00	2.00	0.00	0.00	3.00	0				9855	85	80.56	80.56	84.52	84.52	74.17	74.17	75.96	75.96	62.50	62.50
United States	USA	Hawaii	US_HI	STATE_TOTAL	20200907	2.00	1	2.00	1	2.00	1	4.00	1	1.00	1	2.00	1	2.00	1	3.00	1.00	0	2.00	0.00	0.00	2.00	1	3.00	2.00	0.00	0.00	3.00	0				9959	86	80.56	80.56	84.52	84.52	74.17	74.17	75.96	75.96	62.50	62.50
United States	USA	Hawaii	US_HI	STATE_TOTAL	20200908	2.00	1	2.00	1	2.00	1	4.00	1	1.00	1	2.00	1	2.00	1	3.00	1.00	0	2.00	0.00	0.00	2.00	1	3.00	2.00	0.00	0.00	3.00	0				10025	88	80.56	80.56	84.52	84.52	74.17	74.17	75.96	75.96	62.50	62.50
United States	USA	Hawaii	US_HI	STATE_TOTAL	20200909	2.00	1	2.00	1	2.00	1	4.00	1	1.00	1	2.00	1	2.00	1	3.00	1.00	0	2.00	0.00	0.00	2.00	1	3.00	2.00	0.00	0.00	3.00	0				10123	91	80.56	80.56	84.52	84.52	74.17	74.17	75.96	75.96	62.50	62.50
United States	USA	Hawaii	US_HI	STATE_TOTAL	20200910	2.00	1	2.00	1	2.00	1	4.00	1	1.00	1	2.00	1	2.00	1	3.00	1.00	0	2.00	0.00	0.00	2.00	1	3.00	2.00	0.00	0.00	3.00	0				10292	94	80.56	80.56	84.52	84.52	74.17	74.17	75.96	75.96	62.50	62.50
United States	USA	Hawaii	US_HI	STATE_TOTAL	20200911	2.00	1	2.00	1	2.00	1	4.00	1	1.00	1	2.00	1	2.00	1	3.00	1.00	0	2.00	0.00	0.00	2.00	1	3.00	2.00	0.00	0.00	3.00	0				10593	96	80.56	80.56	84.52	84.52	74.17	74.17	75.96	75.96	62.50	62.50
United States	USA	Hawaii	US_HI	STATE_TOTAL	20200912	2.00	1	2.00	1	2.00	1	4.00	1	1.00	1	2.00	1	2.00	1	3.00	1.00	0	2.00	0.00	0.00	2.00	1	3.00	2.00	0.00	0.00	3.00	0				10722	97	80.56	80.56	84.52	84.52	74.17	74.17	75.96	75.96	62.50	62.50
United States	USA	Hawaii	US_HI	STATE_TOTAL	20200913	2.00	1	2.00	1	2.00	1	4.00	1	1.00	1	2.00	1	2.00	1	3.00	1.00	0	2.00	0.00	0.00	2.00	1	3.00	2.00	0.00	0.00	3.00	0				10834	99	80.56	80.56	84.52	84.52	74.17	74.17	75.96	75.96	62.50	62.50
United States	USA	Hawaii	US_HI	STATE_TOTAL	20200914	2.00	1	2.00	1	2.00	1	4.00	1	1.00	1	2.00	1	2.00	1	3.00	1.00	0	2.00	0.00	0.00	2.00	1	3.00	2.00	0.00	0.00	3.00	0	2.00	1		10913	99	80.56	80.56	84.52	84.52	76.83	76.83	79.04	79.04	62.50	62.50
United States	USA	Hawaii	US_HI	STATE_TOTAL	20200915	2.00	1	2.00	1	2.00	1	4.00	1	1.00	1	2.00	1	2.00	1	3.00	1.00	0	2.00	0.00	0.00	2.00	1	1.00	2.00	0.00	0.00	3.00	0	2.00	1		10978	100	80.56	80.56	84.52	84.52	72.39	72.39	73.91	73.91	62.50	62.50
United States	USA	Hawaii	US_HI	STATE_TOTAL	20200916	2.00	1	2.00	1	2.00	1	4.00	1	1.00	1	2.00	1	2.00	1	3.00	1.00	0	2.00	0.00	0.00	2.00	1	1.00	2.00	0.00	0.00	3.00	0	2.00	1		11080	103	80.56	80.56	84.52	84.52	72.39	72.39	73.91	73.91	62.50	62.50
United States	USA	Hawaii	US_HI	STATE_TOTAL	20200917	2.00	0	2.00	1	2.00	1	4.00	1	1.00	1	2.00	1	2.00	1	3.00	1.00	0	2.00	0.00	0.00	2.00	1	1.00	2.00	0.00	0.00	3.00	0	2.00	1		11239	107	78.70	78.70	80.95	80.95	71.28	71.28	72.63	72.63	62.50	62.50
United States	USA	Hawaii	US_HI	STATE_TOTAL	20200918	2.00	0	2.00	1	2.00	1	4.00	1	1.00	1	2.00	1	2.00	1	3.00	1.00	0	2.00	0.00	0.00	2.00	1	1.00	2.00	0.00	0.00	3.00	0	2.00	1		11376	120	78.70	78.70	80.95	80.95	71.28	71.28	72.63	72.63	62.50	62.50
United States	USA	Hawaii	US_HI	STATE_TOTAL	20200919	2.00	0	2.00	1	2.00	1	4.00	1	1.00	1	2.00	1	2.00	1	3.00	1.00	0	2.00	0.00	0.00	2.00	1	1.00	2.00	0.00	0.00	3.00	0	2.00	1		11485	120	78.70	78.70	80.95	80.95	71.28	71.28	72.63	72.63	62.50	62.50
United States	USA	Hawaii	US_HI	STATE_TOTAL	20200920	2.00	0	2.00	1	2.00	1	4.00	1	1.00	1	2.00	1	2.00	1	3.00	1.00	0	2.00	0.00	0.00	2.00	1	1.00	2.00	0.00	0.00	3.00	0	2.00	1		11562	120	78.70	78.70	80.95	80.95	71.28	71.28	72.63	72.63	62.50	62.50
United States	USA	Hawaii	US_HI	STATE_TOTAL	20200921	2.00	0	2.00	1	2.00	1	4.00	1	1.00	1	2.00	1	2.00	1	3.00	1.00	0	2.00	0.00	0.00	2.00	1	1.00	2.00	0.00	0.00	3.00	0				11618	120	78.70	78.70	80.95	80.95	68.61	68.61	69.55	69.55	62.50	62.50
United States	USA	Hawaii	US_HI	STATE_TOTAL	20200922	2.00	0	2.00	1	2.00	1	4.00	1	1.00	1	2.00	1	2.00	1	3.00	1.00	0	2.00	0.00	0.00	2.00	1	1.00	2.00	0.00	0.00	3.00	0				11681	120	78.70	78.70	80.95	80.95	68.61	68.61	69.55	69.55	62.50	62.50
United States	USA	Hawaii	US_HI	STATE_TOTAL	20200923	2.00	0	2.00	1	2.00	1	4.00	1	1.00	1	2.00	1	2.00	1	3.00	1.00	0	2.00	370000000.00	0.00	2.00	1	1.00	2.00	0.00	0.00	3.00	0				11848	122	78.70	78.70	80.95	80.95	68.61	68.61	69.55	69.55	62.50	62.50
United States	USA	Hawaii	US_HI	STATE_TOTAL	20200924	2.00	0	2.00	1	2.00	1	4.00	1	1.00	1	2.00	1	2.00	1	3.00	1.00	0	2.00		0.00	2.00	1	1.00	2.00	0.00	0.00	3.00	0				11938	124	78.70	78.70	80.95	80.95	68.61	68.61	69.55	69.55	62.50	62.50
United States	USA	Hawaii	US_HI	STATE_TOTAL	20200925	2.00	0	2.00	1	2.00	1	4.00	1	1.00	1	2.00	1	2.00	1	3.00	1.00	0	2.00		0.00	2.00	1	1.00	2.00	0.00	0.00	3.00	0				12078	127	78.70	78.70	80.95	80.95	68.61	68.61	69.55	69.55	62.50	62.50
United States	USA	Hawaii	US_HI	STATE_TOTAL	20200926	2.00	0	2.00	1	2.00	1	4.00	1	1.00	1	2.00	1	2.00	1	3.00	1.00	0	2.00		0.00	2.00	1	1.00	2.00	0.00	0.00	3.00	0				12205	131	78.70	78.70	80.95	80.95	68.61	68.61	69.55	69.55	62.50	62.50
United States	USA	Hawaii	US_HI	STATE_TOTAL	20200927	2.00	0	2.00	1	2.00	1	4.00	1	1.00	1	2.00	1	2.00	1	3.00	1.00	0	2.00		0.00	2.00	1	1.00	2.00	0.00	0.00	3.00	0				12303	132	78.70	78.70	80.95	80.95	68.61	68.61	69.55	69.55	62.50	62.50
United States	USA	Hawaii	US_HI	STATE_TOTAL	20200928	2.00	0	2.00	1	2.00	1	4.00	1	1.00	1	2.00	1	2.00	1	3.00	1.00	0	2.00		0.00	2.00	1	1.00	2.00	0.00	0.00	3.00	0				12390	132	78.70	78.70	80.95	80.95	68.61	68.61	69.55	69.55	62.50	62.50
United States	USA	Hawaii	US_HI	STATE_TOTAL	20200929	2.00	0	2.00	1	2.00	1	4.00	1	1.00	1	2.00	1	2.00	1	3.00	1.00	0	2.00		0.00	2.00	1	1.00	2.00	0.00	0.00	3.00	0				12477	134	78.70	78.70	80.95	80.95	68.61	68.61	69.55	69.55	62.50	62.50
United States	USA	Hawaii	US_HI	STATE_TOTAL	20200930	2.00	0	2.00	1	2.00	1	4.00	1	1.00	1	2.00	1	2.00	1	3.00	1.00	0	2.00		0.00	2.00	1	1.00	2.00	0.00	0.00	3.00	0				12597	136	78.70	78.70	80.95	80.95	68.61	68.61	69.55	69.55	62.50	62.50
United States	USA	Hawaii	US_HI	STATE_TOTAL	20201001	2.00	0	2.00	1	2.00	1	4.00	1	1.00	1	2.00	1	2.00	1	3.00	1.00	0	2.00		0.00	2.00	1	1.00	2.00	0.00	0.00	3.00	0				12702	139	78.70	78.70	80.95	80.95	68.61	68.61	69.55	69.55	62.50	62.50
United States	USA	Hawaii	US_HI	STATE_TOTAL	20201002	2.00	0	2.00	1	2.00	1	4.00	1	1.00	1	2.00	1	2.00	1	3.00	1.00	0	2.00		0.00	2.00	1	1.00	2.00	0.00	0.00	3.00	0				12788	142	78.70	78.70	80.95	80.95	68.61	68.61	69.55	69.55	62.50	62.50
United States	USA	Hawaii	US_HI	STATE_TOTAL	20201003	2.00	0	2.00	1	2.00	1	4.00	1	1.00	1	2.00	1	2.00	1	3.00	1.00	0	2.00		0.00	2.00	1	1.00	2.00	0.00	0.00	3.00	0				12921	153	78.70	78.70	80.95	80.95	68.61	68.61	69.55	69.55	62.50	62.50
United States	USA	Hawaii	US_HI	STATE_TOTAL	20201004	2.00	0	2.00	1	2.00	1	4.00	1	1.00	1	2.00	1	2.00	1	3.00	1.00	0	2.00		0.00	2.00	1	1.00	2.00	0.00	0.00	3.00	0				12991	156	78.70	78.70	80.95	80.95	68.61	68.61	69.55	69.55	62.50	62.50
United States	USA	Hawaii	US_HI	STATE_TOTAL	20201005	2.00	0	2.00	1	2.00	1	4.00	1	1.00	1	2.00	1	2.00	1	3.00	1.00	0	2.00		0.00	2.00	1	1.00	2.00	0.00	0.00	3.00	0				13041	157	78.70	78.70	80.95	80.95	68.61	68.61	69.55	69.55	62.50	62.50
United States	USA	Hawaii	US_HI	STATE_TOTAL	20201006	2.00	0	2.00	1	2.00	1	4.00	1	1.00	1	2.00	1	2.00	1	3.00	1.00	0	2.00		0.00	2.00	1	1.00	2.00	0.00	0.00	3.00	0				13124	160	78.70	78.70	80.95	80.95	68.61	68.61	69.55	69.55	62.50	62.50
United States	USA	Hawaii	US_HI	STATE_TOTAL	20201007	2.00	0	2.00	1	2.00	1	4.00	1	1.00	1	2.00	1	2.00	1	3.00	1.00	0	2.00		0.00	2.00	1	1.00	2.00	0.00	0.00	3.00	0				13232	163	78.70	78.70	80.95	80.95	68.61	68.61	69.55	69.55	62.50	62.50
United States	USA	Hawaii	US_HI	STATE_TOTAL	20201008	2.00	0	2.00	1	2.00	1	4.00	1	1.00	1	2.00	1	2.00	1	3.00	1.00	0	2.00		0.00	2.00	1	1.00	2.00	0.00	0.00	3.00	0				13333	164	78.70	78.70	80.95	80.95	68.61	68.61	69.55	69.55	62.50	62.50
United States	USA	Hawaii	US_HI	STATE_TOTAL	20201009	2.00	0	2.00	1	2.00	1	4.00	1	1.00	1	2.00	1	2.00	1	3.00	1.00	0	2.00		0.00	2.00	1	1.00	2.00	0.00	0.00	3.00	0				13494	166	78.70	78.70	80.95	80.95	68.61	68.61	69.55	69.55	62.50	62.50
United States	USA	Hawaii	US_HI	STATE_TOTAL	20201010	2.00	0	2.00	1	2.00	1	4.00	1	1.00	1	2.00	1	2.00	1	3.00	1.00	0	2.00		0.00	2.00	1	1.00	2.00	0.00	0.00	3.00	0				13565	168	78.70	78.70	80.95	80.95	68.61	68.61	69.55	69.55	62.50	62.50
United States	USA	Hawaii	US_HI	STATE_TOTAL	20201011	2.00	0	2.00	1	2.00	1	4.00	1	1.00	1	2.00	1	2.00	1	3.00	1.00	0	2.00		0.00	2.00	1	1.00	2.00	0.00	0.00	3.00	0				13666	169	78.70	78.70	80.95	80.95	68.61	68.61	69.55	69.55	62.50	62.50
United States	USA	Hawaii	US_HI	STATE_TOTAL	20201012	2.00	0	2.00	1	2.00	1	4.00	1	1.00	1	2.00	1	2.00	1	3.00	1.00	0	2.00		0.00	2.00	1	1.00	2.00	0.00	0.00	3.00	0				13708	169	78.70	78.70	80.95	80.95	68.61	68.61	69.55	69.55	62.50	62.50
United States	USA	Hawaii	US_HI	STATE_TOTAL	20201013	2.00	0	2.00	1	2.00	1	4.00	1	1.00	1	2.00	1	2.00	1	3.00	1.00	0	2.00	10000000.00	0.00	2.00	1	1.00	2.00	0.00	0.00	3.00	1				13769	173	78.70	78.70	80.95	80.95	69.44	69.44	70.51	70.51	62.50	62.50
United States	USA	Hawaii	US_HI	STATE_TOTAL	20201014	2.00	0	2.00	1	2.00	1	4.00	1	1.00	1	2.00	1	2.00	1	3.00	1.00	0	2.00		0.00	2.00	1	1.00	2.00	0.00	0.00	3.00	1				13868	183	78.70	78.70	80.95	80.95	69.44	69.44	70.51	70.51	62.50	62.50
United States	USA	Hawaii	US_HI	STATE_TOTAL	20201015	2.00	0	2.00	1	2.00	1	4.00	1	1.00	1	2.00	1	2.00	1	3.00	1.00	0	2.00		0.00	2.00	1	1.00	2.00	0.00	0.00	3.00	1				13958	184	78.70	78.70	80.95	80.95	69.44	69.44	70.51	70.51	62.50	62.50
United States	USA	Hawaii	US_HI	STATE_TOTAL	20201016	2.00	0	2.00	1	2.00	1	4.00	1	1.00	1	2.00	1	2.00	1	3.00	1.00	0	2.00		0.00	2.00	1	1.00	2.00	0.00	0.00	3.00	1				14047	185	78.70	78.70	80.95	80.95	69.44	69.44	70.51	70.51	62.50	62.50
United States	USA	Hawaii	US_HI	STATE_TOTAL	20201017	2.00	0	2.00	1	2.00	1	4.00	1	1.00	1	2.00	1	2.00	1	3.00	1.00	0	2.00		0.00	2.00	1	1.00	2.00	0.00	0.00	3.00	1				14143	186	78.70	78.70	80.95	80.95	69.44	69.44	70.51	70.51	62.50	62.50
United States	USA	Hawaii	US_HI	STATE_TOTAL	20201018	2.00	0	2.00	1	2.00	1	4.00	1	1.00	1	2.00	1	2.00	1	3.00	1.00	0	2.00		0.00	2.00	1	1.00	2.00	0.00	0.00	3.00	1				14225	187	78.70	78.70	80.95	80.95	69.44	69.44	70.51	70.51	62.50	62.50
United States	USA	Hawaii	US_HI	STATE_TOTAL	20201019	2.00	0	2.00	1	2.00	1	4.00	1	1.00	1	2.00	1	2.00	1	3.00	1.00	0	2.00		0.00	2.00	1	3.00	2.00	0.00	0.00	3.00	1				14262	187	78.70	78.70	80.95	80.95	73.89	73.89	75.64	75.64	62.50	62.50
United States	USA	Hawaii	US_HI	STATE_TOTAL	20201020	2.00	0	2.00	1	2.00	1	4.00	1	1.00	1	2.00	1	2.00	1	3.00	1.00	0	2.00		0.00	2.00	1	3.00	2.00	0.00	0.00	3.00	1				14350	189	78.70	78.70	80.95	80.95	73.89	73.89	75.64	75.64	62.50	62.50
United States	USA	Hawaii	US_HI	STATE_TOTAL	20201021	2.00	0	2.00	1	2.00	1	4.00	1	1.00	1	2.00	1	2.00	1	3.00	1.00	0	2.00		0.00	2.00	1	3.00	2.00	0.00	0.00	3.00	1				14427	203	78.70	78.70	80.95	80.95	73.89	73.89	75.64	75.64	62.50	62.50
United States	USA	Hawaii	US_HI	STATE_TOTAL	20201022	2.00	0	2.00	1	2.00	1	4.00	1	1.00	1	2.00	1	2.00	1	3.00	1.00	0	2.00	25000000.00	0.00	2.00	1	3.00	2.00	0.00	0.00	3.00	1				14529	206	78.70	78.70	80.95	80.95	73.89	73.89	75.64	75.64	62.50	62.50
United States	USA	Hawaii	US_HI	STATE_TOTAL	20201023	2.00	0	2.00	1	2.00	1	4.00	1	1.00	1	2.00	1	2.00	1	3.00	1.00	0	2.00		0.00	2.00	1	3.00	2.00	0.00	0.00	3.00	1				14669	209	78.70	78.70	80.95	80.95	73.89	73.89	75.64	75.64	62.50	62.50
United States	USA	Hawaii	US_HI	STATE_TOTAL	20201024	2.00	0	2.00	1	2.00	1	4.00	1	1.00	1	2.00	1	2.00	1	3.00	1.00	0	2.00		0.00	2.00	1	3.00	2.00	0.00	0.00	3.00	1				14758	212	78.70	78.70	80.95	80.95	73.89	73.89	75.64	75.64	62.50	62.50
United States	USA	Hawaii	US_HI	STATE_TOTAL	20201025	2.00	0	2.00	1	2.00	1	4.00	1	1.00	1	2.00	1	2.00	1	3.00	1.00	0	2.00		0.00	2.00	1	3.00	2.00	0.00	0.00	3.00	1				14877	212	78.70	78.70	80.95	80.95	73.89	73.89	75.64	75.64	62.50	62.50
United States	USA	Hawaii	US_HI	STATE_TOTAL	20201026	2.00	0	2.00	1	2.00	1	4.00	1	1.00	1	2.00	1	2.00	1	3.00	1.00	0	2.00		0.00	2.00	1	3.00	2.00	0.00	0.00	3.00	1				14914	212	78.70	78.70	80.95	80.95	73.89	73.89	75.64	75.64	62.50	62.50
United States	USA	Hawaii	US_HI	STATE_TOTAL	20201027	2.00	0	2.00	1	2.00	1	4.00	1	1.00	1	2.00	1	2.00	1	3.00	1.00	0	2.00		0.00	2.00	1	3.00	2.00	0.00	0.00	3.00	1				14978	215	78.70	78.70	80.95	80.95	73.89	73.89	75.64	75.64	62.50	62.50
United States	USA	Hawaii	US_HI	STATE_TOTAL	20201028	2.00	0	2.00	1	2.00	1	4.00	1	1.00	1	2.00	1	2.00	1	3.00	1.00	0	2.00		0.00	2.00	1	3.00	2.00	0.00	0.00	3.00	1				15039	213	78.70	78.70	80.95	80.95	73.89	73.89	75.64	75.64	62.50	62.50
United States	USA	Hawaii	US_HI	STATE_TOTAL	20201029	2.00	0	2.00	1	2.00	1	4.00	1	1.00	1	2.00	1	2.00	1	3.00	1.00	0	2.00		0.00	2.00	1	3.00	2.00	0.00	0.00	3.00	1				15116	215	78.70	78.70	80.95	80.95	73.89	73.89	75.64	75.64	62.50	62.50
United States	USA	Hawaii	US_HI	STATE_TOTAL	20201030	2.00	0	2.00	1	2.00	1	4.00	1	1.00	1	2.00	1	2.00	1	3.00	1.00	0	2.00		0.00	2.00	1	3.00	2.00	0.00	0.00	3.00	1				15216	216	78.70	78.70	80.95	80.95	73.89	73.89	75.64	75.64	62.50	62.50
United States	USA	Hawaii	US_HI	STATE_TOTAL	20201031	2.00	0	2.00	1	2.00	1	4.00	1	1.00	1	2.00	1	2.00	1	3.00	1.00	0	2.00		0.00	2.00	1	3.00	2.00	0.00	0.00	3.00	1				15284	219	78.70	78.70	80.95	80.95	73.89	73.89	75.64	75.64	62.50	62.50
United States	USA	Hawaii	US_HI	STATE_TOTAL	20201101	2.00	0	2.00	1	2.00	1	4.00	1	1.00	1	2.00	1	2.00	1	3.00	1.00	0	2.00		0.00	2.00	1	3.00	2.00	0.00	0.00	3.00	1				15367	219	78.70	78.70	80.95	80.95	73.89	73.89	75.64	75.64	62.50	62.50
United States	USA	Hawaii	US_HI	STATE_TOTAL	20201102	2.00	0	2.00	1	2.00	1	4.00	1	1.00	1	2.00	1	2.00	1	3.00	1.00	0	2.00		0.00	2.00	1	3.00	2.00	0.00	0.00	3.00	1				15444	219	78.70	78.70	80.95	80.95	73.89	73.89	75.64	75.64	62.50	62.50
United States	USA	Hawaii	US_HI	STATE_TOTAL	20201103	2.00	0	2.00	1	2.00	1	4.00	1	1.00	1	2.00	1	2.00	1	3.00	1.00	0	2.00		0.00	2.00	1	3.00	2.00	0.00	0.00	3.00	1				15531	219	78.70	78.70	80.95	80.95	73.89	73.89	75.64	75.64	62.50	62.50
United States	USA	Hawaii	US_HI	STATE_TOTAL	20201104	2.00	0	2.00	1	2.00	1	4.00	1	1.00	1	2.00	1	2.00	1	3.00	1.00	0	2.00		0.00	2.00	1	3.00	2.00	0.00	0.00	3.00	1				15686	219	78.70	78.70	80.95	80.95	73.89	73.89	75.64	75.64	62.50	62.50
United States	USA	Hawaii	US_HI	STATE_TOTAL	20201105	2.00	0	2.00	1	2.00	1	4.00	1	1.00	1	2.00	1	2.00	1	3.00	1.00	0	2.00		0.00	2.00	1	3.00	2.00	0.00	0.00	3.00	1				15785	219	78.70	78.70	80.95	80.95	73.89	73.89	75.64	75.64	62.50	62.50
United States	USA	Hawaii	US_HI	STATE_TOTAL	20201106	2.00	0	2.00	1	2.00	1	4.00	1	1.00	1	2.00	1	2.00	1	3.00	1.00	0	2.00		0.00	2.00	1	3.00	2.00	0.00	0.00	3.00	1				15923	219	78.70	78.70	80.95	80.95	73.89	73.89	75.64	75.64	62.50	62.50
United States	USA	Hawaii	US_HI	STATE_TOTAL	20201107	2.00	0	2.00	1	2.00	1	4.00	1	1.00	1	2.00	1	2.00	1	3.00	1.00	0	2.00		0.00	2.00	1	3.00	2.00	0.00	0.00	3.00	1				16051	220	78.70	78.70	80.95	80.95	73.89	73.89	75.64	75.64	62.50	62.50
United States	USA	Hawaii	US_HI	STATE_TOTAL	20201108	2.00	0	2.00	1	2.00	1	4.00	1	1.00	1	2.00	1	2.00	1	3.00	1.00	0	2.00		0.00	2.00	1	3.00	2.00	0.00	0.00	3.00	1				16179	221	78.70	78.70	80.95	80.95	73.89	73.89	75.64	75.64	62.50	62.50
United States	USA	Hawaii	US_HI	STATE_TOTAL	20201109	2.00	0	2.00	1	2.00	1	4.00	1	1.00	1	2.00	1	2.00	1	3.00	1.00	0	2.00		0.00	2.00	1	3.00	2.00	0.00	0.00	3.00	1				16242	221	78.70	78.70	80.95	80.95	73.89	73.89	75.64	75.64	62.50	62.50
United States	USA	Hawaii	US_HI	STATE_TOTAL	20201110	2.00	0	2.00	1	2.00	1	4.00	1	1.00	1	2.00	1	2.00	1	3.00	1.00	0	2.00		0.00	2.00	1	3.00	2.00	0.00	0.00	3.00	1				16320	222	78.70	78.70	80.95	80.95	73.89	73.89	75.64	75.64	62.50	62.50
United States	USA	Hawaii	US_HI	STATE_TOTAL	20201111	2.00	0	2.00	1	2.00	1	4.00	1	1.00	1	2.00	1	2.00	1	3.00	1.00	0	2.00		0.00	2.00	1	3.00	2.00	0.00	0.00	3.00	1				16437	222	78.70	78.70	80.95	80.95	73.89	73.89	75.64	75.64	62.50	62.50
United States	USA	Hawaii	US_HI	STATE_TOTAL	20201112	2.00	0	2.00	1	2.00	1	4.00	1	1.00	1	2.00	1	2.00	1	3.00	1.00	0	2.00		0.00	2.00	1	3.00	2.00	0.00	0.00	3.00	1				16534	222	78.70	78.70	80.95	80.95	73.89	73.89	75.64	75.64	62.50	62.50
United States	USA	Hawaii	US_HI	STATE_TOTAL	20201113	2.00	0	2.00	1	2.00	1	4.00	1	1.00	1	2.00	1	2.00	1	3.00	1.00	0	2.00		0.00	2.00	1	3.00	2.00	0.00	0.00	3.00	1				16652	222	78.70	78.70	80.95	80.95	73.89	73.89	75.64	75.64	62.50	62.50
United States	USA	Hawaii	US_HI	STATE_TOTAL	20201114	2.00	0	2.00	1	2.00	1	4.00	1	1.00	1	2.00	1	2.00	1	3.00	1.00	0	2.00		0.00	2.00	1	3.00	2.00	0.00	0.00	3.00	1				16759	222	78.70	78.70	80.95	80.95	73.89	73.89	75.64	75.64	62.50	62.50
United States	USA	Hawaii	US_HI	STATE_TOTAL	20201115	2.00	0	2.00	1	2.00	1	4.00	1	1.00	1	2.00	1	2.00	1	3.00	1.00	0	2.00		0.00	2.00	1	3.00	2.00	0.00	0.00	3.00	1				16759	222	78.70	78.70	80.95	80.95	73.89	73.89	75.64	75.64	62.50	62.50
United States	USA	Hawaii	US_HI	STATE_TOTAL	20201116	2.00	0	2.00	1	2.00	1	4.00	1	1.00	1	2.00	1	2.00	1	3.00	1.00	0	2.00		0.00	2.00	1	3.00	2.00	0.00	0.00	3.00	1				16853	222	78.70	78.70	80.95	80.95	73.89	73.89	75.64	75.64	62.50	62.50
United States	USA	Hawaii	US_HI	STATE_TOTAL	20201117	2.00	0	2.00	1	2.00	1	4.00	1	1.00	1	2.00	1	2.00	1	3.00	1.00	0	2.00		0.00	2.00	1	3.00	2.00	0.00	0.00	3.00	1				16905	222	78.70	78.70	80.95	80.95	73.89	73.89	75.64	75.64	62.50	62.50
United States	USA	Hawaii	US_HI	STATE_TOTAL	20201118	2.00	0	2.00	1	2.00	1	4.00	1	1.00	1	2.00	1	2.00	1	3.00	1.00	0	2.00		0.00	2.00	1	3.00	2.00	0.00	0.00	3.00	1				16974	223	78.70	78.70	80.95	80.95	73.89	73.89	75.64	75.64	62.50	62.50
United States	USA	Hawaii	US_HI	STATE_TOTAL	20201119	2.00	0	2.00	1	2.00	1	4.00	1	1.00	1	2.00	1	2.00	1	3.00	1.00	0	2.00		0.00	2.00	1	3.00	2.00	0.00	0.00	3.00	1				17081	223	78.70	78.70	80.95	80.95	73.89	73.89	75.64	75.64	62.50	62.50
United States	USA	Hawaii	US_HI	STATE_TOTAL	20201120	2.00	0	2.00	1	2.00	1	4.00	1	1.00	1	2.00	1	2.00	1	3.00	1.00	0	2.00		0.00	2.00	1	3.00	2.00	0.00	0.00	3.00	1				17199	224	78.70	78.70	80.95	80.95	73.89	73.89	75.64	75.64	62.50	62.50
United States	USA	Hawaii	US_HI	STATE_TOTAL	20201121	2.00	0	2.00	1	2.00	1	4.00	1	1.00	1	2.00	1	2.00	1	3.00	1.00	0	2.00		0.00	2.00	1	3.00	2.00	0.00	0.00	3.00	1				17361	231	78.70	78.70	80.95	80.95	73.89	73.89	75.64	75.64	62.50	62.50
United States	USA	Hawaii	US_HI	STATE_TOTAL	20201122	2.00	0	2.00	1	2.00	1	4.00	1	1.00	1	2.00	1	2.00	1	3.00	1.00	0	2.00		0.00	2.00	1	3.00	2.00	0.00	0.00	3.00	1				17483	233	78.70	78.70	80.95	80.95	73.89	73.89	75.64	75.64	62.50	62.50
United States	USA	Hawaii	US_HI	STATE_TOTAL	20201123	2.00	0	2.00	1	2.00	1	4.00	1	1.00	1	2.00	1	2.00	1	3.00	1.00	0	2.00	0.00	0.00	2.00	1	3.00	2.00	0.00	0.00	3.00	1				17596	233	78.70	78.70	80.95	80.95	73.89	73.89	75.64	75.64	62.50	62.50
United States	USA	Hawaii	US_HI	STATE_TOTAL	20201124	2.00	0	2.00	1	2.00	1	4.00	1	1.00	1	2.00	1	2.00	1	3.00	1.00	0	2.00	0.00	0.00	2.00	1	3.00	2.00	0.00	0.00	3.00	1				17656	233	78.70	78.70	80.95	80.95	73.89	73.89	75.64	75.64	62.50	62.50
United States	USA	Hawaii	US_HI	STATE_TOTAL	20201125	2.00	0	2.00	1	2.00	1	4.00	1	1.00	1	2.00	1	2.00	1	3.00	1.00	0	2.00	0.00	0.00	2.00	1	3.00	2.00	0.00	0.00	3.00	1				17764	235	78.70	78.70	80.95	80.95	73.89	73.89	75.64	75.64	62.50	62.50
United States	USA	Hawaii	US_HI	STATE_TOTAL	20201126	2.00	0	2.00	1	2.00	1	4.00	1	1.00	1	2.00	1	2.00	1	3.00	1.00	0	2.00	0.00	0.00	2.00	1	3.00	2.00	0.00	0.00	3.00	1				17881	237	78.70	78.70	80.95	80.95	73.89	73.89	75.64	75.64	62.50	62.50
United States	USA	Hawaii	US_HI	STATE_TOTAL	20201127	2.00	0	2.00	1	2.00	1	4.00	1	1.00	1	2.00	1	2.00	1	3.00	1.00	0	2.00	0.00	0.00	2.00	1	3.00	2.00	0.00	0.00	3.00	1				18006	240	78.70	78.70	80.95	80.95	73.89	73.89	75.64	75.64	62.50	62.50
United States	USA	Hawaii	US_HI	STATE_TOTAL	20201128	2.00	0	2.00	1	2.00	1	4.00	1	1.00	1	2.00	1	2.00	1	3.00	1.00	0	2.00	0.00	0.00	2.00	1	3.00	2.00	0.00	0.00	3.00	1				18082	240	78.70	78.70	80.95	80.95	73.89	73.89	75.64	75.64	62.50	62.50
United States	USA	Hawaii	US_HI	STATE_TOTAL	20201129	2.00	0	2.00	1	2.00	1	4.00	1	1.00	1	2.00	1	2.00	1		1.00	0	2.00	0.00	0.00			3.00	2.00	0.00	0.00	3.00	1				18138	244									62.50	62.50
United States	USA	Hawaii	US_HI	STATE_TOTAL	20201130	2.00	0	2.00	1	2.00	1	4.00	1	1.00	1	2.00	1	2.00	1	3.00	1.00	0	2.00	0.00	0.00	2.00	1	3.00	2.00	0.00	0.00	3.00	1				18223	244	78.70	78.70	80.95	80.95	73.89	73.89	75.64	75.64	62.50	62.50
United States	USA	Hawaii	US_HI	STATE_TOTAL	20201201	2.00	0	2.00	1	2.00	1	4.00	1	1.00	1	2.00	1	2.00	1	3.00	1.00	0	2.00	0.00	0.00	2.00	1	3.00	2.00	0.00	0.00	3.00	1				18266	244	78.70	78.70	80.95	80.95	73.89	73.89	75.64	75.64	62.50	62.50
United States	USA	Hawaii	US_HI	STATE_TOTAL	20201202	2.00	0	2.00	1	2.00	1	4.00	1	1.00	1	2.00	1	2.00	1	3.00	1.00	0	2.00	0.00	0.00	2.00	1	3.00	2.00	0.00	0.00	3.00	1				18342	244	78.70	78.70	80.95	80.95	73.89	73.89	75.64	75.64	62.50	62.50
United States	USA	Hawaii	US_HI	STATE_TOTAL	20201203	2.00	0	2.00	1	2.00	1	4.00	1	1.00	1	2.00	1	2.00	1	3.00	1.00	0	2.00	0.00	0.00	2.00	1	3.00	2.00	0.00	0.00	3.00	1				18484	246	78.70	78.70	80.95	80.95	73.89	73.89	75.64	75.64	62.50	62.50
United States	USA	Hawaii	US_HI	STATE_TOTAL	20201204	2.00	0	2.00	1	2.00	1	4.00	1	1.00	1	2.00	1	2.00	1	3.00	1.00	0	2.00	0.00	0.00	2.00	1	3.00	2.00	0.00	0.00	3.00	1				18605	256	78.70	78.70	80.95	80.95	73.89	73.89	75.64	75.64	62.50	62.50
United States	USA	Hawaii	US_HI	STATE_TOTAL	20201205	2.00	0	2.00	1	2.00	1	4.00	1	1.00	1	2.00	1	2.00	1	3.00	1.00	0	2.00	0.00	0.00	2.00	1	3.00	2.00	0.00	0.00	3.00	1				18738	261	78.70	78.70	80.95	80.95	73.89	73.89	75.64	75.64	62.50	62.50
United States	USA	Hawaii	US_HI	STATE_TOTAL	20201206	2.00	0	2.00	1	2.00	1	4.00	1	1.00	1	2.00	1	2.00	1	3.00	1.00	0	2.00	0.00	0.00	2.00	1	3.00	2.00	0.00	0.00	3.00	1				18842	262	78.70	78.70	80.95	80.95	73.89	73.89	75.64	75.64	62.50	62.50
United States	USA	Hawaii	US_HI	STATE_TOTAL	20201207	2.00	0	2.00	1	2.00	1	4.00	1	1.00	1	2.00	1	2.00	1	3.00	1.00	0	2.00	0.00	0.00	2.00	1	3.00	2.00	0.00	0.00	3.00	1				18923	262	78.70	78.70	80.95	80.95	73.89	73.89	75.64	75.64	62.50	62.50
United States	USA	Hawaii	US_HI	STATE_TOTAL	20201208	2.00	0	2.00	1	2.00	1	4.00	1	1.00	1	2.00	1	2.00	1	3.00	1.00	0	2.00	0.00	0.00	2.00	1	3.00	2.00	0.00	0.00	3.00	1	2.00	1		18976	262	78.70	78.70	80.95	80.95	76.56	76.56	78.72	78.72	62.50	62.50
United States	USA	Hawaii	US_HI	STATE_TOTAL	20201209	2.00	0	2.00	1	2.00	1	4.00	1	1.00	1	2.00	1	2.00	1	3.00	1.00	0	2.00	0.00	0.00	2.00	1	3.00	2.00	0.00	0.00	3.00	1	2.00	1		19056	266	78.70	78.70	80.95	80.95	76.56	76.56	78.72	78.72	62.50	62.50
United States	USA	Hawaii	US_HI	STATE_TOTAL	20201210	2.00	0	2.00	1	2.00	1	4.00	1	1.00	1	2.00	1	2.00	1	3.00	1.00	0	2.00	0.00	0.00	2.00	1	3.00	2.00	0.00	0.00	3.00	1	2.00	1		19179	268	78.70	78.70	80.95	80.95	76.56	76.56	78.72	78.72	62.50	62.50
United States	USA	Hawaii	US_HI	STATE_TOTAL	20201211	2.00	0	2.00	1	2.00	1	4.00	1	1.00	1	2.00	1	2.00	1	3.00	1.00	0	2.00	0.00	0.00	2.00	1	3.00	2.00	0.00	0.00	3.00	1	2.00	1		19315	269	78.70	78.70	80.95	80.95	76.56	76.56	78.72	78.72	62.50	62.50
United States	USA	Hawaii	US_HI	STATE_TOTAL	20201212	2.00	0	2.00	1	2.00	1	4.00	1	1.00	1	2.00	1	2.00	1	3.00	1.00	0	2.00	0.00	0.00	2.00	1	3.00	2.00	0.00	0.00	3.00	1	2.00	1		19511	271	78.70	78.70	80.95	80.95	76.56	76.56	78.72	78.72	62.50	62.50
United States	USA	Hawaii	US_HI	STATE_TOTAL	20201213	2.00	0	2.00	1	2.00	1	4.00	1	1.00	1	2.00	1	2.00	1	3.00	1.00	0	2.00	0.00	0.00	2.00	1	3.00	2.00	0.00	0.00	3.00	1	2.00	1		19588	274	78.70	78.70	80.95	80.95	76.56	76.56	78.72	78.72	62.50	62.50
United States	USA	Hawaii	US_HI	STATE_TOTAL	20201214	2.00	0	2.00	1	2.00	1	4.00	1	1.00	1	2.00	1	2.00	1	3.00	1.00	0	2.00	0.00	0.00	2.00	1	3.00	2.00	0.00	0.00	3.00	1	2.00	1		19775	274	78.70	78.70	80.95	80.95	76.56	76.56	78.72	78.72	62.50	62.50
United States	USA	Hawaii	US_HI	STATE_TOTAL	20201215	2.00	0	2.00	1	2.00	1	4.00	1	1.00	1	2.00	1	2.00	1	3.00	1.00	0	2.00	0.00	0.00	2.00	1	3.00	2.00	0.00	0.00	3.00	1	2.00	1		19827	274	78.70	78.70	80.95	80.95	76.56	76.56	78.72	78.72	62.50	62.50
United States	USA	Hawaii	US_HI	STATE_TOTAL	20201216	2.00	0	2.00	1	2.00	1	4.00	1	1.00	1	2.00	1	2.00	1	3.00	1.00	0	2.00	0.00	0.00	2.00	1	3.00	2.00	0.00	0.00	3.00	1	2.00	1		19931	278	78.70	78.70	80.95	80.95	76.56	76.56	78.72	78.72	62.50	62.50
United States	USA	Hawaii	US_HI	STATE_TOTAL	20201217	2.00	0	2.00	1	2.00	1	4.00	1	1.00	1	2.00	1	2.00	1	3.00	1.00	0	2.00	0.00	0.00	2.00	1	3.00	2.00	0.00	0.00	3.00	1	2.00	1		20067	280	78.70	78.70	80.95	80.95	76.56	76.56	78.72	78.72	62.50	62.50
United States	USA	Hawaii	US_HI	STATE_TOTAL	20201218	2.00	0	2.00	1	2.00	1	4.00	1	1.00	1	2.00	1	2.00	1	3.00	1.00	0	2.00	0.00	0.00	2.00	1	3.00	2.00	0.00	0.00	3.00	1	2.00	1		20223	281	78.70	78.70	80.95	80.95	76.56	76.56	78.72	78.72	62.50	62.50
United States	USA	Hawaii	US_HI	STATE_TOTAL	20201219	2.00	0	2.00	1	2.00	1	4.00	1	1.00	1	2.00	1	2.00	1	3.00	1.00	0	2.00	0.00	0.00	2.00	1	3.00	2.00	0.00	0.00	3.00	1	2.00	1		20375	281	78.70	78.70	80.95	80.95	76.56	76.56	78.72	78.72	62.50	62.50
United States	USA	Hawaii	US_HI	STATE_TOTAL	20201220	2.00	0	2.00	1	2.00	1	4.00	1	1.00	1	2.00	1	2.00	1	3.00	1.00	0	2.00	0.00	0.00	2.00	1	3.00	2.00	0.00	0.00	3.00	1	2.00	1		20577	282	78.70	78.70	80.95	80.95	76.56	76.56	78.72	78.72	62.50	62.50
United States	USA	Hawaii	US_HI	STATE_TOTAL	20201221	2.00	0	2.00	1	2.00	1	4.00	1	1.00	1	2.00	1	2.00	1	3.00	1.00	0	2.00	0.00	0.00	2.00	1	3.00	2.00	0.00	0.00	3.00	1	2.00	1		20709	282	78.70	78.70	80.95	80.95	76.56	76.56	78.72	78.72	62.50	62.50
United States	USA	Hawaii	US_HI	STATE_TOTAL	20201222	2.00	0	2.00	1	2.00	1	4.00	1	1.00	1	2.00	1	2.00	1	3.00	1.00	0	2.00	0.00	0.00	2.00	1	3.00	2.00	0.00	0.00	3.00	1	2.00	1		20773	282	78.70	78.70	80.95	80.95	76.56	76.56	78.72	78.72	62.50	62.50
United States	USA	Hawaii	US_HI	STATE_TOTAL	20201223	2.00	0	2.00	1	2.00	1	4.00	1	1.00	1	2.00	1	2.00	1	3.00	1.00	0	2.00	0.00	0.00	2.00	1	3.00	2.00	0.00	0.00	3.00	1	2.00	1		20868	285	78.70	78.70	80.95	80.95	76.56	76.56	78.72	78.72	62.50	62.50
United States	USA	Hawaii	US_HI	STATE_TOTAL	20201224	2.00	0	2.00	1	2.00	1	4.00	1	1.00	1	2.00	1	2.00	1	3.00	1.00	0	2.00	0.00	0.00	2.00	1	3.00	2.00	0.00	0.00	3.00	1	2.00	1		20993	285	78.70	78.70	80.95	80.95	76.56	76.56	78.72	78.72	62.50	62.50
United States	USA	Hawaii	US_HI	STATE_TOTAL	20201225	2.00	0	2.00	1	2.00	1	4.00	1	1.00	1	2.00	1	2.00	1	3.00	1.00	0	2.00	0.00	0.00	2.00	1	3.00	2.00	0.00	0.00	3.00	1	2.00	1		21147	285	78.70	78.70	80.95	80.95	76.56	76.56	78.72	78.72	62.50	62.50
United States	USA	Hawaii	US_HI	STATE_TOTAL	20201226	2.00	0	2.00	1	2.00	1	4.00	1	1.00	1	2.00	1	2.00	1	3.00	1.00	0	2.00	0.00	0.00	2.00	1	3.00	2.00	0.00	0.00	3.00	1	2.00	1		21256	285	78.70	78.70	80.95	80.95	76.56	76.56	78.72	78.72	62.50	62.50
United States	USA	Hawaii	US_HI	STATE_TOTAL	20201227	2.00	0	2.00	1	2.00	1	4.00	1	1.00	1	2.00	1	2.00	1	3.00	1.00	0	2.00	0.00	0.00	2.00	1	3.00	2.00	0.00	0.00	3.00	1	2.00	1		21350	285	78.70	78.70	80.95	80.95	76.56	76.56	78.72	78.72	62.50	62.50
United States	USA	Hawaii	US_HI	STATE_TOTAL	20201228	2.00	0	2.00	1	2.00	1	4.00	1	1.00	1	2.00	1	2.00	1	3.00	1.00	0	2.00	0.00	0.00	2.00	1	3.00	2.00	0.00	0.00	3.00	1	2.00	1		21395	285	78.70	78.70	80.95	80.95	76.56	76.56	78.72	78.72	62.50	62.50
United States	USA	Hawaii	US_HI	STATE_TOTAL	20201229	2.00	0	2.00	1	2.00	1	4.00	1	1.00	1	2.00	1	2.00	1	3.00	1.00	0	2.00	0.00	0.00	2.00	1	3.00	2.00	0.00	0.00	3.00	1	2.00	1		21466	285	78.70	78.70	80.95	80.95	76.56	76.56	78.72	78.72	62.50	62.50
United States	USA	Hawaii	US_HI	STATE_TOTAL	20201230	2.00	0	2.00	1	2.00	1	4.00	1	1.00	1	2.00	1	2.00	1	3.00	1.00	0	2.00	0.00	0.00	2.00	1	3.00	2.00	0.00	0.00	3.00	1	2.00	1		21570	285	78.70	78.70	80.95	80.95	76.56	76.56	78.72	78.72	62.50	62.50
United States	USA	Hawaii	US_HI	STATE_TOTAL	20201231	2.00	0	2.00	1	2.00	1	4.00	1	1.00	1	2.00	1	2.00	1	3.00	1.00	0	2.00	0.00	0.00	2.00	1	3.00	2.00	0.00	0.00	3.00	1	2.00	1		21745	288	78.70	78.70	80.95	80.95	76.56	76.56	78.72	78.72	62.50	62.50
United States	USA	Hawaii	US_HI	STATE_TOTAL	20210101	2.00	0	2.00	1	2.00	1	4.00	1	1.00	1	2.00	1	2.00	1	3.00	1.00	0	2.00	0.00	0.00	2.00	1	3.00	2.00	0.00	0.00	3.00	1	2.00	1		22022	289	78.70	78.70	80.95	80.95	76.56	76.56	78.72	78.72	62.50	62.50
United States	USA	Hawaii	US_HI	STATE_TOTAL	20210102	2.00	0	2.00	1	2.00	1	4.00	1	1.00	1	2.00	1	2.00	1	3.00	1.00	0	2.00	0.00	0.00	2.00	1	3.00	2.00	0.00	0.00	3.00	1	2.00	1		22181	289	78.70	78.70	80.95	80.95	76.56	76.56	78.72	78.72	62.50	62.50
United States	USA	Hawaii	US_HI	STATE_TOTAL	20210103	2.00	0	2.00	1	2.00	1	4.00	1	1.00	1	2.00	1	2.00	1	3.00	1.00	0	2.00	0.00	0.00	2.00	1	3.00	2.00	0.00	0.00	3.00	1	2.00	1		22303	289	78.70	78.70	80.95	80.95	76.56	76.56	78.72	78.72	62.50	62.50
United States	USA	Hawaii	US_HI	STATE_TOTAL	20210104	2.00	0	2.00	1	2.00	1	4.00	1	1.00	1	2.00	1	2.00	1	3.00	1.00	0	2.00	0.00	0.00	2.00	1	3.00	2.00	0.00	0.00	3.00	1	2.00	1		22378	289	78.70	78.70	80.95	80.95	76.56	76.56	78.72	78.72	62.50	62.50
United States	USA	Hawaii	US_HI	STATE_TOTAL	20210105	2.00	0	2.00	1	2.00	1	4.00	1	1.00	1	2.00	1	2.00	1	3.00	1.00	0	2.00	0.00	0.00	2.00	1	3.00	2.00	0.00	0.00	3.00	1	2.00	1		22485	289	78.70	78.70	80.95	80.95	76.56	76.56	78.72	78.72	62.50	62.50
United States	USA	Hawaii	US_HI	STATE_TOTAL	20210106	2.00	0	2.00	1	2.00	1	4.00	1	1.00	1	2.00	1	2.00	1	3.00	1.00	0	2.00	0.00	0.00	2.00	1	3.00	2.00	0.00	0.00	3.00	1	2.00	1		22610	299	78.70	78.70	80.95	80.95	76.56	76.56	78.72	78.72	62.50	62.50
United States	USA	Hawaii	US_HI	STATE_TOTAL	20210107	2.00	0	2.00	1	2.00	1	4.00	1	1.00	1	2.00	1	2.00	1	3.00	1.00	0	2.00	0.00	0.00	2.00	1	3.00	2.00	0.00	0.00	3.00	1	2.00	1		22897	299	78.70	78.70	80.95	80.95	76.56	76.56	78.72	78.72	62.50	62.50
United States	USA	Hawaii	US_HI	STATE_TOTAL	20210108	2.00	0	2.00	1	2.00	1	4.00	1	1.00	1	2.00	1	2.00	1	3.00	1.00	0	2.00	0.00	0.00	2.00	1	3.00	2.00	0.00	0.00	3.00	1	2.00	1		23180	303	78.70	78.70	80.95	80.95	76.56	76.56	78.72	78.72	62.50	62.50
United States	USA	Hawaii	US_HI	STATE_TOTAL	20210109	2.00	0	2.00	1	2.00	1	4.00	1	1.00	1	2.00	1	2.00	1	3.00	1.00	0	2.00	0.00	0.00	2.00	1	3.00	2.00	0.00	0.00	3.00	1	2.00	1		23408	307	78.70	78.70	80.95	80.95	76.56	76.56	78.72	78.72	62.50	62.50
United States	USA	Hawaii	US_HI	STATE_TOTAL	20210110	2.00	0	2.00	1	2.00	1	4.00	1	1.00	1	2.00	1	2.00	1	3.00	1.00	0	2.00	0.00	0.00	2.00	1	3.00	2.00	0.00	0.00	3.00	1	2.00	1		23586	308	78.70	78.70	80.95	80.95	76.56	76.56	78.72	78.72	62.50	62.50
United States	USA	Hawaii	US_HI	STATE_TOTAL	20210111	2.00	0	2.00	1	2.00	1	4.00	1	1.00	1	2.00	1	2.00	1	3.00	1.00	0	2.00	0.00	0.00	2.00	1	3.00	2.00	0.00	0.00			2.00	1		23748	308	78.70	78.70	80.95	80.95	71.56	71.56	72.95	72.95	62.50	62.50
United States	USA	Hawaii	US_HI	STATE_TOTAL	20210112	2.00	0	2.00	1	2.00	1	4.00	1	1.00	1	2.00	1	2.00	1	3.00	1.00	0	2.00	0.00	0.00	2.00	1	3.00	2.00	0.00	0.00			2.00	1		23856	308	78.70	78.70	80.95	80.95	71.56	71.56	72.95	72.95	62.50	62.50
United States	USA	Hawaii	US_HI	STATE_TOTAL	20210113	2.00	0	2.00	1	2.00	1	4.00	1	1.00	1	2.00	1	2.00	1	3.00	1.00	0	2.00	0.00	0.00	2.00	1	3.00	2.00	0.00	0.00			2.00	1		23949	311	78.70	78.70	80.95	80.95	71.56	71.56	72.95	72.95	62.50	62.50
United States	USA	Hawaii	US_HI	STATE_TOTAL	20210114	2.00	0	2.00	1	2.00	1	4.00	1	1.00	1	2.00	1	2.00	1	3.00	1.00	0	2.00	0.00	0.00	2.00	1	3.00	2.00	0.00	0.00			3.00	1		24113	317	78.70	78.70	80.95	80.95	72.89	72.89	74.49	74.49	62.50	62.50
United States	USA	Hawaii	US_HI	STATE_TOTAL	20210115	2.00	0	2.00	1	2.00	1	4.00	1	1.00	1	2.00	1	2.00	1	3.00	1.00	0	2.00	0.00	0.00	2.00	1	3.00	2.00	0.00	0.00			3.00	1		24318	317	78.70	78.70	80.95	80.95	72.89	72.89	74.49	74.49	62.50	62.50
United States	USA	Hawaii	US_HI	STATE_TOTAL	20210116	2.00	0	2.00	1	2.00	1	4.00	1	1.00	1	2.00	1	2.00	1	3.00	1.00	0	2.00	0.00	0.00	2.00	1	3.00	2.00	0.00	0.00			3.00	1		24474	319	78.70	78.70	80.95	80.95	72.89	72.89	74.49	74.49	62.50	62.50
United States	USA	Hawaii	US_HI	STATE_TOTAL	20210117	2.00	0	2.00	1	2.00	1	4.00	1	1.00	1	2.00	1	2.00	1	3.00	1.00	0	2.00	0.00	0.00	2.00	1	3.00	2.00	0.00	0.00			3.00	1		24595	321	78.70	78.70	80.95	80.95	72.89	72.89	74.49	74.49	62.50	62.50
United States	USA	Hawaii	US_HI	STATE_TOTAL	20210118	2.00	0	2.00	1	2.00	1	4.00	1	1.00	1	2.00	1	2.00	1	3.00	1.00	0	2.00	0.00	0.00	2.00	1	3.00	2.00	0.00	0.00			3.00	1		24710	321	78.70	78.70	80.95	80.95	72.89	72.89	74.49	74.49	62.50	62.50
United States	USA	Hawaii	US_HI	STATE_TOTAL	20210119																			0.00	0.00					0.00	0.00						24769	323
United States	USA	Hawaii	US_HI	STATE_TOTAL	20210120																			0.00	0.00					0.00	0.00						24837	324
United States	USA	Hawaii	US_HI	STATE_TOTAL	20210121																			0.00	0.00					0.00	0.00						24949	327
United States	USA	Hawaii	US_HI	STATE_TOTAL	20210122																			0.00	0.00					0.00	0.00						25109	331
United States	USA	Hawaii	US_HI	STATE_TOTAL	20210123																			0.00	0.00					0.00	0.00						25236	335
United States	USA	Hawaii	US_HI	STATE_TOTAL	20210124																			0.00	0.00					0.00	0.00						25379	341
United States	USA	Hawaii	US_HI	STATE_TOTAL	20210125																			0.00	0.00					0.00	0.00						25495	341
United States	USA	Hawaii	US_HI	STATE_TOTAL	20210126																																25558	400
United States	USA	Hawaii	US_HI	STATE_TOTAL	20210127																																25652	403
United States	USA	Hawaii	US_HI	STATE_TOTAL	20210128																																25746	405
United States	USA	Hawaii	US_HI	STATE_TOTAL	20210129																																25885	406
United States	USA	Hawaii	US_HI	STATE_TOTAL	20210130																																25994	406
United States	USA	Hawaii	US_HI	STATE_TOTAL	20210131																																26072	409
United States	USA	Hawaii	US_HI	STATE_TOTAL	20210201
United States	USA	Iowa	US_IA	STATE_TOTAL	20200101	0.00		0.00		0.00		0.00		0.00		0.00		0.00		0.00	0.00		0.00	0.00	0.00	0.00		0.00	0.00	0.00	0.00	0.00							0.00	0.00	0.00	0.00	0.00	0.00	0.00	0.00	0.00	0.00
United States	USA	Iowa	US_IA	STATE_TOTAL	20200102	0.00		0.00		0.00		0.00		0.00		0.00		0.00		0.00	0.00		0.00	0.00	0.00	0.00		0.00	0.00	0.00	0.00	0.00							0.00	0.00	0.00	0.00	0.00	0.00	0.00	0.00	0.00	0.00
United States	USA	Iowa	US_IA	STATE_TOTAL	20200103	0.00		0.00		0.00		0.00		0.00		0.00		0.00		0.00	0.00		0.00	0.00	0.00	0.00		0.00	0.00	0.00	0.00	0.00							0.00	0.00	0.00	0.00	0.00	0.00	0.00	0.00	0.00	0.00
United States	USA	Iowa	US_IA	STATE_TOTAL	20200104	0.00		0.00		0.00		0.00		0.00		0.00		0.00		0.00	0.00		0.00	0.00	0.00	0.00		0.00	0.00	0.00	0.00	0.00							0.00	0.00	0.00	0.00	0.00	0.00	0.00	0.00	0.00	0.00
United States	USA	Iowa	US_IA	STATE_TOTAL	20200105	0.00		0.00		0.00		0.00		0.00		0.00		0.00		0.00	0.00		0.00	0.00	0.00	0.00		0.00	0.00	0.00	0.00	0.00							0.00	0.00	0.00	0.00	0.00	0.00	0.00	0.00	0.00	0.00
United States	USA	Iowa	US_IA	STATE_TOTAL	20200106	0.00		0.00		0.00		0.00		0.00		0.00		0.00		0.00	0.00		0.00	0.00	0.00	0.00		0.00	0.00	0.00	0.00	0.00							0.00	0.00	0.00	0.00	0.00	0.00	0.00	0.00	0.00	0.00
United States	USA	Iowa	US_IA	STATE_TOTAL	20200107	0.00		0.00		0.00		0.00		0.00		0.00		0.00		0.00	0.00		0.00	0.00	0.00	0.00		0.00	0.00	0.00	0.00	0.00							0.00	0.00	0.00	0.00	0.00	0.00	0.00	0.00	0.00	0.00
United States	USA	Iowa	US_IA	STATE_TOTAL	20200108	0.00		0.00		0.00		0.00		0.00		0.00		0.00		0.00	0.00		0.00	0.00	0.00	0.00		0.00	0.00	0.00	0.00	0.00							0.00	0.00	0.00	0.00	0.00	0.00	0.00	0.00	0.00	0.00
United States	USA	Iowa	US_IA	STATE_TOTAL	20200109	0.00		0.00		0.00		0.00		0.00		0.00		0.00		0.00	0.00		0.00	0.00	0.00	0.00		0.00	0.00	0.00	0.00	0.00							0.00	0.00	0.00	0.00	0.00	0.00	0.00	0.00	0.00	0.00
United States	USA	Iowa	US_IA	STATE_TOTAL	20200110	0.00		0.00		0.00		0.00		0.00		0.00		0.00		0.00	0.00		0.00	0.00	0.00	0.00		0.00	0.00	0.00	0.00	0.00							0.00	0.00	0.00	0.00	0.00	0.00	0.00	0.00	0.00	0.00
United States	USA	Iowa	US_IA	STATE_TOTAL	20200111	0.00		0.00		0.00		0.00		0.00		0.00		0.00		0.00	0.00		0.00	0.00	0.00	0.00		0.00	0.00	0.00	0.00	0.00							0.00	0.00	0.00	0.00	0.00	0.00	0.00	0.00	0.00	0.00
United States	USA	Iowa	US_IA	STATE_TOTAL	20200112	0.00		0.00		0.00		0.00		0.00		0.00		0.00		0.00	0.00		0.00	0.00	0.00	0.00		0.00	0.00	0.00	0.00	0.00							0.00	0.00	0.00	0.00	0.00	0.00	0.00	0.00	0.00	0.00
United States	USA	Iowa	US_IA	STATE_TOTAL	20200113	0.00		0.00		0.00		0.00		0.00		0.00		0.00		0.00	0.00		0.00	0.00	0.00	0.00		0.00	0.00	0.00	0.00	0.00							0.00	0.00	0.00	0.00	0.00	0.00	0.00	0.00	0.00	0.00
United States	USA	Iowa	US_IA	STATE_TOTAL	20200114	0.00		0.00		0.00		0.00		0.00		0.00		0.00		0.00	0.00		0.00	0.00	0.00	0.00		0.00	0.00	0.00	0.00	0.00							0.00	0.00	0.00	0.00	0.00	0.00	0.00	0.00	0.00	0.00
United States	USA	Iowa	US_IA	STATE_TOTAL	20200115	0.00		0.00		0.00		0.00		0.00		0.00		0.00		0.00	0.00		0.00	0.00	0.00	0.00		0.00	0.00	0.00	0.00	0.00							0.00	0.00	0.00	0.00	0.00	0.00	0.00	0.00	0.00	0.00
United States	USA	Iowa	US_IA	STATE_TOTAL	20200116	0.00		0.00		0.00		0.00		0.00		0.00		0.00		0.00	0.00		0.00	0.00	0.00	0.00		0.00	0.00	0.00	0.00	0.00							0.00	0.00	0.00	0.00	0.00	0.00	0.00	0.00	0.00	0.00
United States	USA	Iowa	US_IA	STATE_TOTAL	20200117	0.00		0.00		0.00		0.00		0.00		0.00		0.00		0.00	0.00		0.00	0.00	0.00	0.00		0.00	0.00	0.00	0.00	0.00							0.00	0.00	0.00	0.00	0.00	0.00	0.00	0.00	0.00	0.00
United States	USA	Iowa	US_IA	STATE_TOTAL	20200118	0.00		0.00		0.00		0.00		0.00		0.00		0.00		0.00	0.00		0.00	0.00	0.00	0.00		0.00	0.00	0.00	0.00	0.00							0.00	0.00	0.00	0.00	0.00	0.00	0.00	0.00	0.00	0.00
United States	USA	Iowa	US_IA	STATE_TOTAL	20200119	0.00		0.00		0.00		0.00		0.00		0.00		0.00		0.00	0.00		0.00	0.00	0.00	0.00		0.00	0.00	0.00	0.00	0.00							0.00	0.00	0.00	0.00	0.00	0.00	0.00	0.00	0.00	0.00
United States	USA	Iowa	US_IA	STATE_TOTAL	20200120	0.00		0.00		0.00		0.00		0.00		0.00		0.00		0.00	0.00		0.00	0.00	0.00	0.00		0.00	0.00	0.00	0.00	0.00							0.00	0.00	0.00	0.00	0.00	0.00	0.00	0.00	0.00	0.00
United States	USA	Iowa	US_IA	STATE_TOTAL	20200121	0.00		0.00		0.00		0.00		0.00		0.00		0.00		0.00	0.00		0.00	0.00	0.00	0.00		1.00	1.00	0.00	0.00	0.00							0.00	0.00	0.00	0.00	5.56	5.56	6.41	6.41	0.00	0.00
United States	USA	Iowa	US_IA	STATE_TOTAL	20200122	0.00		0.00		0.00		0.00		0.00		0.00		0.00		0.00	0.00		0.00	0.00	0.00	0.00		1.00	1.00	0.00	0.00	0.00					0	0	0.00	0.00	0.00	0.00	5.56	5.56	6.41	6.41	0.00	0.00
United States	USA	Iowa	US_IA	STATE_TOTAL	20200123	0.00		0.00		0.00		0.00		0.00		0.00		0.00		0.00	0.00		0.00	0.00	0.00	0.00		1.00	1.00	0.00	0.00	0.00					0	0	0.00	0.00	0.00	0.00	5.56	5.56	6.41	6.41	0.00	0.00
United States	USA	Iowa	US_IA	STATE_TOTAL	20200124	0.00		0.00		0.00		0.00		0.00		0.00		0.00		0.00	0.00		0.00	0.00	0.00	0.00		1.00	1.00	0.00	0.00	0.00					0	0	0.00	0.00	0.00	0.00	5.56	5.56	6.41	6.41	0.00	0.00
United States	USA	Iowa	US_IA	STATE_TOTAL	20200125	0.00		0.00		0.00		0.00		0.00		0.00		0.00		0.00	0.00		0.00	0.00	0.00	0.00		1.00	1.00	0.00	0.00	0.00					0	0	0.00	0.00	0.00	0.00	5.56	5.56	6.41	6.41	0.00	0.00
United States	USA	Iowa	US_IA	STATE_TOTAL	20200126	0.00		0.00		0.00		0.00		0.00		0.00		0.00		0.00	0.00		0.00	0.00	0.00	0.00		1.00	1.00	0.00	0.00	0.00					0	0	0.00	0.00	0.00	0.00	5.56	5.56	6.41	6.41	0.00	0.00
United States	USA	Iowa	US_IA	STATE_TOTAL	20200127	0.00		0.00		0.00		0.00		0.00		0.00		0.00		0.00	1.00	1	0.00	0.00	0.00	0.00		1.00	1.00	0.00	0.00	0.00					0	0	0.00	0.00	0.00	0.00	8.89	8.89	6.41	6.41	25.00	25.00
United States	USA	Iowa	US_IA	STATE_TOTAL	20200128	0.00		0.00		0.00		0.00		0.00		0.00		0.00		0.00	0.00		0.00	0.00	0.00	0.00		1.00	1.00	0.00	0.00	0.00					0	0	0.00	0.00	0.00	0.00	5.56	5.56	6.41	6.41	0.00	0.00
United States	USA	Iowa	US_IA	STATE_TOTAL	20200129	0.00		0.00		0.00		0.00		0.00		0.00		0.00		0.00	0.00		0.00	0.00	0.00	0.00		1.00	1.00	0.00	0.00	0.00					0	0	0.00	0.00	0.00	0.00	5.56	5.56	6.41	6.41	0.00	0.00
United States	USA	Iowa	US_IA	STATE_TOTAL	20200130	0.00		0.00		0.00		0.00		0.00		0.00		0.00		0.00	0.00		0.00	0.00	0.00	0.00		1.00	1.00	0.00	0.00	0.00					0	0	0.00	0.00	0.00	0.00	5.56	5.56	6.41	6.41	0.00	0.00
United States	USA	Iowa	US_IA	STATE_TOTAL	20200131	0.00		0.00		0.00		0.00		0.00		0.00		0.00		0.00	0.00		0.00	0.00	0.00	0.00		1.00	1.00	0.00	0.00	0.00					0	0	0.00	0.00	0.00	0.00	5.56	5.56	6.41	6.41	0.00	0.00
United States	USA	Iowa	US_IA	STATE_TOTAL	20200201	0.00		0.00		0.00		0.00		0.00		0.00		0.00		0.00	0.00		0.00	0.00	0.00	0.00		1.00	1.00	0.00	0.00	0.00					0	0	0.00	0.00	0.00	0.00	5.56	5.56	6.41	6.41	0.00	0.00
United States	USA	Iowa	US_IA	STATE_TOTAL	20200202	0.00		0.00		0.00		0.00		0.00		0.00		0.00		2.00	0.00		0.00	0.00	0.00	0.00		1.00	1.00	0.00	0.00	0.00					0	0	5.56	5.56	7.14	7.14	8.89	8.89	10.26	10.26	0.00	0.00
United States	USA	Iowa	US_IA	STATE_TOTAL	20200203	0.00		0.00		0.00		0.00		0.00		0.00		0.00		2.00	0.00		0.00	0.00	0.00	0.00		1.00	1.00	0.00	0.00	0.00					0	0	5.56	5.56	7.14	7.14	8.89	8.89	10.26	10.26	0.00	0.00
United States	USA	Iowa	US_IA	STATE_TOTAL	20200204	0.00		0.00		0.00		0.00		0.00		0.00		0.00		2.00	0.00		0.00	0.00	0.00	0.00		1.00	1.00	0.00	0.00	0.00					0	0	5.56	5.56	7.14	7.14	8.89	8.89	10.26	10.26	0.00	0.00
United States	USA	Iowa	US_IA	STATE_TOTAL	20200205	0.00		0.00		0.00		0.00		0.00		0.00		0.00		2.00	0.00		0.00	0.00	0.00	0.00		1.00	1.00	0.00	0.00	0.00					0	0	5.56	5.56	7.14	7.14	8.89	8.89	10.26	10.26	0.00	0.00
United States	USA	Iowa	US_IA	STATE_TOTAL	20200206	0.00		0.00		0.00		0.00		0.00		0.00		0.00		2.00	0.00		0.00	0.00	0.00	0.00		1.00	1.00	0.00	0.00	0.00					0	0	5.56	5.56	7.14	7.14	8.89	8.89	10.26	10.26	0.00	0.00
United States	USA	Iowa	US_IA	STATE_TOTAL	20200207	0.00		0.00		0.00		0.00		0.00		0.00		0.00		2.00	0.00		0.00	0.00	0.00	0.00		1.00	1.00	0.00	0.00	0.00					0	0	5.56	5.56	7.14	7.14	8.89	8.89	10.26	10.26	0.00	0.00
United States	USA	Iowa	US_IA	STATE_TOTAL	20200208	0.00		0.00		0.00		0.00		0.00		0.00		0.00		2.00	0.00		0.00	0.00	0.00	0.00		1.00	1.00	0.00	0.00	0.00					0	0	5.56	5.56	7.14	7.14	8.89	8.89	10.26	10.26	0.00	0.00
United States	USA	Iowa	US_IA	STATE_TOTAL	20200209	0.00		0.00		0.00		0.00		0.00		0.00		0.00		2.00	0.00		0.00	0.00	0.00	0.00		1.00	1.00	0.00	0.00	0.00					0	0	5.56	5.56	7.14	7.14	8.89	8.89	10.26	10.26	0.00	0.00
United States	USA	Iowa	US_IA	STATE_TOTAL	20200210	0.00		0.00		0.00		0.00		0.00		0.00		0.00		2.00	0.00		0.00	0.00	0.00	0.00		1.00	1.00	0.00	0.00	0.00					0	0	5.56	5.56	7.14	7.14	8.89	8.89	10.26	10.26	0.00	0.00
United States	USA	Iowa	US_IA	STATE_TOTAL	20200211	0.00		0.00		0.00		0.00		0.00		0.00		0.00		2.00	0.00		0.00	0.00	0.00	0.00		1.00	1.00	0.00	0.00	0.00					0	0	5.56	5.56	7.14	7.14	8.89	8.89	10.26	10.26	0.00	0.00
United States	USA	Iowa	US_IA	STATE_TOTAL	20200212	0.00		0.00		0.00		0.00		0.00		0.00		0.00		2.00	0.00		0.00	0.00	0.00	0.00		1.00	1.00	0.00	0.00	0.00					0	0	5.56	5.56	7.14	7.14	8.89	8.89	10.26	10.26	0.00	0.00
United States	USA	Iowa	US_IA	STATE_TOTAL	20200213	0.00		0.00		0.00		0.00		0.00		0.00		0.00		2.00	0.00		0.00	0.00	0.00	0.00		1.00	1.00	0.00	0.00	0.00					0	0	5.56	5.56	7.14	7.14	8.89	8.89	10.26	10.26	0.00	0.00
United States	USA	Iowa	US_IA	STATE_TOTAL	20200214	0.00		0.00		0.00		0.00		0.00		0.00		0.00		2.00	0.00		0.00	0.00	0.00	0.00		1.00	1.00	0.00	0.00	0.00					0	0	5.56	5.56	7.14	7.14	8.89	8.89	10.26	10.26	0.00	0.00
United States	USA	Iowa	US_IA	STATE_TOTAL	20200215	0.00		0.00		0.00		0.00		0.00		0.00		0.00		2.00	0.00		0.00	0.00	0.00	0.00		1.00	1.00	0.00	0.00	0.00					0	0	5.56	5.56	7.14	7.14	8.89	8.89	10.26	10.26	0.00	0.00
United States	USA	Iowa	US_IA	STATE_TOTAL	20200216	0.00		0.00		0.00		0.00		0.00		0.00		0.00		2.00	0.00		0.00	0.00	0.00	0.00		1.00	1.00	0.00	0.00	0.00					0	0	5.56	5.56	7.14	7.14	8.89	8.89	10.26	10.26	0.00	0.00
United States	USA	Iowa	US_IA	STATE_TOTAL	20200217	0.00		0.00		0.00		0.00		0.00		0.00		0.00		2.00	0.00		0.00	0.00	0.00	0.00		1.00	1.00	0.00	0.00	0.00					0	0	5.56	5.56	7.14	7.14	8.89	8.89	10.26	10.26	0.00	0.00
United States	USA	Iowa	US_IA	STATE_TOTAL	20200218	0.00		0.00		0.00		0.00		0.00		0.00		0.00		2.00	0.00		0.00	0.00	0.00	0.00		1.00	1.00	0.00	0.00	0.00					0	0	5.56	5.56	7.14	7.14	8.89	8.89	10.26	10.26	0.00	0.00
United States	USA	Iowa	US_IA	STATE_TOTAL	20200219	0.00		0.00		0.00		0.00		0.00		0.00		0.00		2.00	0.00		0.00	0.00	0.00	0.00		1.00	1.00	0.00	0.00	0.00					0	0	5.56	5.56	7.14	7.14	8.89	8.89	10.26	10.26	0.00	0.00
United States	USA	Iowa	US_IA	STATE_TOTAL	20200220	0.00		0.00		0.00		0.00		0.00		0.00		0.00		2.00	0.00		0.00	0.00	0.00	0.00		1.00	1.00	0.00	0.00	0.00					0	0	5.56	5.56	7.14	7.14	8.89	8.89	10.26	10.26	0.00	0.00
United States	USA	Iowa	US_IA	STATE_TOTAL	20200221	0.00		0.00		0.00		0.00		0.00		0.00		0.00		2.00	0.00		0.00	0.00	0.00	0.00		1.00	1.00	0.00	0.00	0.00					0	0	5.56	5.56	7.14	7.14	8.89	8.89	10.26	10.26	0.00	0.00
United States	USA	Iowa	US_IA	STATE_TOTAL	20200222	0.00		0.00		0.00		0.00		0.00		0.00		0.00		2.00	0.00		0.00	0.00	0.00	0.00		1.00	1.00	0.00	0.00	0.00					0	0	5.56	5.56	7.14	7.14	8.89	8.89	10.26	10.26	0.00	0.00
United States	USA	Iowa	US_IA	STATE_TOTAL	20200223	0.00		0.00		0.00		0.00		0.00		0.00		0.00		2.00	0.00		0.00	0.00	0.00	0.00		1.00	1.00	0.00	0.00	0.00					0	0	5.56	5.56	7.14	7.14	8.89	8.89	10.26	10.26	0.00	0.00
United States	USA	Iowa	US_IA	STATE_TOTAL	20200224	0.00		0.00		0.00		0.00		0.00		0.00		0.00		2.00	0.00		0.00	0.00	0.00	0.00		1.00	1.00	0.00	0.00	0.00					0	0	5.56	5.56	7.14	7.14	8.89	8.89	10.26	10.26	0.00	0.00
United States	USA	Iowa	US_IA	STATE_TOTAL	20200225	0.00		0.00		0.00		0.00		0.00		0.00		0.00		2.00	0.00		0.00	0.00	0.00	0.00		1.00	1.00	0.00	0.00	0.00					0	0	5.56	5.56	7.14	7.14	8.89	8.89	10.26	10.26	0.00	0.00
United States	USA	Iowa	US_IA	STATE_TOTAL	20200226	0.00		0.00		0.00		0.00		0.00		0.00		0.00		2.00	0.00		0.00	0.00	0.00	0.00		1.00	1.00	0.00	0.00	0.00					0	0	5.56	5.56	7.14	7.14	8.89	8.89	10.26	10.26	0.00	0.00
United States	USA	Iowa	US_IA	STATE_TOTAL	20200227	0.00		0.00		0.00		0.00		0.00		0.00		0.00		2.00	0.00		0.00	0.00	0.00	0.00		1.00	1.00	0.00	0.00	0.00					0	0	5.56	5.56	7.14	7.14	8.89	8.89	10.26	10.26	0.00	0.00
United States	USA	Iowa	US_IA	STATE_TOTAL	20200228	0.00		0.00		0.00		0.00		0.00		0.00		0.00		2.00	0.00		0.00	0.00	0.00	0.00		1.00	1.00	0.00	0.00	0.00					0	0	5.56	5.56	7.14	7.14	8.89	8.89	10.26	10.26	0.00	0.00
United States	USA	Iowa	US_IA	STATE_TOTAL	20200229	0.00		0.00		0.00		0.00		0.00		0.00		0.00		2.00	0.00		0.00	0.00	0.00	0.00		1.00	1.00	0.00	0.00	0.00					0	0	5.56	5.56	7.14	7.14	8.89	8.89	10.26	10.26	0.00	0.00
United States	USA	Iowa	US_IA	STATE_TOTAL	20200301	0.00		0.00		0.00		0.00		0.00		0.00		0.00		2.00	0.00		0.00	0.00	0.00	0.00		1.00	1.00	0.00	0.00	0.00					0	0	5.56	5.56	7.14	7.14	8.89	8.89	10.26	10.26	0.00	0.00
United States	USA	Iowa	US_IA	STATE_TOTAL	20200302	0.00		0.00		0.00		0.00		0.00		0.00		0.00		3.00	0.00		0.00	0.00	0.00	0.00		1.00	1.00	0.00	0.00	0.00					0	0	8.33	8.33	10.71	10.71	10.56	10.56	12.18	12.18	0.00	0.00
United States	USA	Iowa	US_IA	STATE_TOTAL	20200303	0.00		0.00		0.00		0.00		0.00		0.00		0.00		3.00	0.00		0.00	0.00	0.00	1.00	1	1.00	1.00	0.00	0.00	0.00					0	0	13.89	13.89	20.24	20.24	13.89	13.89	16.03	16.03	0.00	0.00
United States	USA	Iowa	US_IA	STATE_TOTAL	20200304	0.00		0.00		0.00		0.00		0.00		0.00		0.00		3.00	0.00		0.00	0.00	0.00	1.00	1	1.00	1.00	0.00	0.00	0.00					0	0	13.89	13.89	20.24	20.24	13.89	13.89	16.03	16.03	0.00	0.00
United States	USA	Iowa	US_IA	STATE_TOTAL	20200305	0.00		0.00		0.00		0.00		0.00		0.00		0.00		3.00	0.00		0.00	0.00	0.00	1.00	1	1.00	1.00	0.00	0.00	0.00					0	0	13.89	13.89	20.24	20.24	13.89	13.89	16.03	16.03	0.00	0.00
United States	USA	Iowa	US_IA	STATE_TOTAL	20200306	0.00		0.00		0.00		0.00		0.00		0.00		0.00		3.00	0.00		0.00	0.00	0.00	1.00	1	1.00	1.00	0.00	0.00	0.00					0	0	13.89	13.89	20.24	20.24	13.89	13.89	16.03	16.03	0.00	0.00
United States	USA	Iowa	US_IA	STATE_TOTAL	20200307	0.00		0.00		0.00		0.00		0.00		0.00		0.00		3.00	0.00		0.00	0.00	0.00	1.00	1	1.00	1.00	0.00	0.00	0.00					0	0	13.89	13.89	20.24	20.24	13.89	13.89	16.03	16.03	0.00	0.00
United States	USA	Iowa	US_IA	STATE_TOTAL	20200308	0.00		0.00		0.00		0.00		0.00		0.00		0.00		3.00	0.00		0.00	0.00	0.00	1.00	1	1.00	1.00	0.00	0.00	0.00					0	0	13.89	13.89	20.24	20.24	13.89	13.89	16.03	16.03	0.00	0.00
United States	USA	Iowa	US_IA	STATE_TOTAL	20200309	0.00		0.00		0.00		0.00		0.00		0.00		0.00		3.00	0.00		0.00	0.00	0.00	1.00	1	1.00	1.00	0.00	0.00	0.00					3	0	13.89	13.89	20.24	20.24	13.89	13.89	16.03	16.03	0.00	0.00
United States	USA	Iowa	US_IA	STATE_TOTAL	20200310	0.00		0.00		0.00		0.00		0.00		0.00		0.00		3.00	0.00		0.00	0.00	0.00	1.00	1	1.00	1.00	0.00	0.00	0.00					8	0	13.89	13.89	20.24	20.24	13.89	13.89	16.03	16.03	0.00	0.00
United States	USA	Iowa	US_IA	STATE_TOTAL	20200311	0.00		0.00		0.00		0.00		0.00		0.00		0.00		3.00	0.00		0.00	0.00	0.00	1.00	1	1.00	1.00	0.00	0.00	0.00					13	0	13.89	13.89	20.24	20.24	13.89	13.89	16.03	16.03	0.00	0.00
United States	USA	Iowa	US_IA	STATE_TOTAL	20200312	0.00		1.00	1	0.00		0.00		0.00		0.00		0.00		3.00	0.00		0.00	0.00	0.00	1.00	1	1.00	1.00	0.00	0.00	0.00					14	0	17.59	17.59	27.38	27.38	16.11	16.11	18.59	18.59	0.00	0.00
United States	USA	Iowa	US_IA	STATE_TOTAL	20200313	1.00	1	1.00	1	0.00		0.00		0.00		0.00		0.00		3.00	0.00		0.00	0.00	0.00	1.00	1	1.00	1.00	0.00	0.00	0.00					17	0	21.30	21.30	34.52	34.52	18.33	18.33	21.15	21.15	0.00	0.00
United States	USA	Iowa	US_IA	STATE_TOTAL	20200314	1.00	1	1.00	1	0.00		0.00		0.00		0.00		0.00		3.00	0.00		0.00	0.00	0.00	1.00	1	1.00	1.00	0.00	0.00	0.00					17	0	21.30	21.30	34.52	34.52	18.33	18.33	21.15	21.15	0.00	0.00
United States	USA	Iowa	US_IA	STATE_TOTAL	20200315	1.00	1	1.00	1	1.00	1	0.00		0.00		0.00		0.00		3.00	0.00		0.00	0.00	0.00	1.00	1	1.00	1.00	0.00	0.00	0.00					18	0	26.85	26.85	44.05	44.05	21.67	21.67	25.00	25.00	0.00	0.00
United States	USA	Iowa	US_IA	STATE_TOTAL	20200316	1.00	1	1.00	1	1.00	1	0.00		0.00		0.00		1.00	1	3.00	0.00		0.00	0.00	0.00	2.00	1	1.00	1.00	0.00	0.00	0.00					23	0	37.96	37.96	58.33	58.33	28.33	28.33	32.69	32.69	0.00	0.00
United States	USA	Iowa	US_IA	STATE_TOTAL	20200317	1.00	1	2.00	1	2.00	1	4.00	1	0.00		0.00		1.00	1	3.00	0.00		0.00	0.00	0.00	2.00	1	1.00	1.00	0.00	0.00	0.00					23	0	58.33	58.33	66.67	66.67	40.56	40.56	46.79	46.79	0.00	0.00
United States	USA	Iowa	US_IA	STATE_TOTAL	20200318	1.00	1	2.00	1	2.00	1	4.00	1	0.00		0.00		1.00	1	3.00	0.00		0.00	0.00	0.00	2.00	1	1.00	1.00	0.00	0.00	0.00					38	0	58.33	58.33	66.67	66.67	40.56	40.56	46.79	46.79	0.00	0.00
United States	USA	Iowa	US_IA	STATE_TOTAL	20200319	1.00	1	2.00	1	2.00	1	4.00	1	0.00		0.00		1.00	1	3.00	0.00		1.00	0.00	0.00	2.00	1	1.00	1.00	0.00	0.00	0.00					44	0	58.33	58.33	66.67	66.67	43.89	43.89	46.79	46.79	25.00	25.00
United States	USA	Iowa	US_IA	STATE_TOTAL	20200320	1.00	1	2.00	1	2.00	1	4.00	1	0.00		0.00		1.00	1	3.00	0.00		1.00	0.00	0.00	2.00	1	1.00	1.00	0.00	0.00	0.00					45	0	58.33	58.33	66.67	66.67	43.89	43.89	46.79	46.79	25.00	25.00
United States	USA	Iowa	US_IA	STATE_TOTAL	20200321	1.00	1	2.00	1	2.00	1	4.00	1	0.00		1.00	0	1.00	1	3.00	0.00		1.00	0.00	0.00	2.00	1	1.00	1.00	0.00	0.00	0.00					69	0	60.19	60.19	66.67	66.67	45.00	45.00	48.08	48.08	25.00	25.00
United States	USA	Iowa	US_IA	STATE_TOTAL	20200322	1.00	1	2.00	1	2.00	1	4.00	1	0.00		1.00	1	1.00	1	3.00	0.00		2.00	0.00	0.00	2.00	1	1.00	1.00	0.00	0.00	0.00					90	0	62.04	62.04	66.67	66.67	49.44	49.44	49.36	49.36	50.00	50.00
United States	USA	Iowa	US_IA	STATE_TOTAL	20200323	1.00	1	2.00	1	2.00	1	4.00	1	0.00		1.00	1	1.00	1	3.00	0.00		2.00	0.00	0.00	2.00	1	1.00	1.00	0.00	0.00	0.00					105	0	62.04	62.04	66.67	66.67	49.44	49.44	49.36	49.36	50.00	50.00
United States	USA	Iowa	US_IA	STATE_TOTAL	20200324	1.00	1	2.00	1	2.00	1	4.00	1	0.00		1.00	1	1.00	1	3.00	0.00		2.00	0.00	0.00	2.00	1	1.00	1.00	0.00	0.00	0.00					124	0	62.04	62.04	66.67	66.67	49.44	49.44	49.36	49.36	50.00	50.00
United States	USA	Iowa	US_IA	STATE_TOTAL	20200325	1.00	1	2.00	1	2.00	1	4.00	1	0.00		1.00	1	1.00	1	3.00	0.00		2.00	0.00	0.00	2.00	1	1.00	1.00	0.00	0.00	0.00					146	1	62.04	62.04	66.67	66.67	49.44	49.44	49.36	49.36	50.00	50.00
United States	USA	Iowa	US_IA	STATE_TOTAL	20200326	1.00	1	2.00	1	2.00	1	4.00	1	0.00		1.00	1	1.00	1	3.00	0.00		2.00	0.00	0.00	2.00	1	1.00	1.00	0.00	0.00	0.00					179	1	62.04	62.04	66.67	66.67	49.44	49.44	49.36	49.36	50.00	50.00
United States	USA	Iowa	US_IA	STATE_TOTAL	20200327	1.00	1	2.00	1	2.00	1	4.00	1	0.00		1.00	1	1.00	1	3.00	2.00	0	2.00	0.00	0.00	2.00	1	1.00	1.00	0.00	0.00	0.00					235	3	62.04	62.04	66.67	66.67	54.44	54.44	49.36	49.36	87.50	87.50
United States	USA	Iowa	US_IA	STATE_TOTAL	20200328	1.00	1	2.00	1	2.00	1	4.00	1	0.00		1.00	1	1.00	1	3.00	2.00	0	2.00	0.00	0.00	2.00	1	1.00	1.00	0.00	0.00	0.00					298	3	62.04	62.04	66.67	66.67	54.44	54.44	49.36	49.36	87.50	87.50
United States	USA	Iowa	US_IA	STATE_TOTAL	20200329	1.00	1	2.00	1	2.00	1	4.00	1	0.00		1.00	1	1.00	1	3.00	2.00	0	2.00	0.00	0.00	2.00	1	1.00	1.00	0.00	0.00	0.00					336	4	62.04	62.04	66.67	66.67	54.44	54.44	49.36	49.36	87.50	87.50
United States	USA	Iowa	US_IA	STATE_TOTAL	20200330	1.00	1	2.00	1	2.00	1	4.00	1	0.00		1.00	1	1.00	1	3.00	2.00	0	2.00	0.00	0.00	2.00	1	1.00	1.00	0.00	0.00	0.00					424	6	62.04	62.04	66.67	66.67	54.44	54.44	49.36	49.36	87.50	87.50
United States	USA	Iowa	US_IA	STATE_TOTAL	20200331	1.00	1	2.00	1	2.00	1	4.00	1	0.00		1.00	1	1.00	1	3.00	2.00	0	2.00	0.00	0.00	2.00	1	1.00	1.00	0.00	0.00	0.00					497	7	62.04	62.04	66.67	66.67	54.44	54.44	49.36	49.36	87.50	87.50
United States	USA	Iowa	US_IA	STATE_TOTAL	20200401	1.00	1	2.00	1	2.00	1	4.00	1	0.00		1.00	1	1.00	1	3.00	2.00	0	2.00	0.00	0.00	2.00	1	1.00	1.00	0.00	0.00	0.00					547	9	62.04	62.04	66.67	66.67	54.44	54.44	49.36	49.36	87.50	87.50
United States	USA	Iowa	US_IA	STATE_TOTAL	20200402	3.00	1	2.00	1	2.00	1	4.00	1	0.00		1.00	1	1.00	1	3.00	2.00	0	2.00	0.00	0.00	2.00	1	1.00	1.00	0.00	0.00	0.00					614	11	69.44	69.44	73.81	73.81	58.89	58.89	54.49	54.49	87.50	87.50
United States	USA	Iowa	US_IA	STATE_TOTAL	20200403	3.00	1	2.00	1	2.00	1	4.00	1	0.00		1.00	1	1.00	1	3.00	2.00	0	2.00	0.00	0.00	2.00	1	1.00	1.00	0.00	0.00	0.00					699	11	69.44	69.44	73.81	73.81	58.89	58.89	54.49	54.49	87.50	87.50
United States	USA	Iowa	US_IA	STATE_TOTAL	20200404	3.00	1	2.00	1	2.00	1	4.00	1	0.00		1.00	1	1.00	1	3.00	2.00	0	2.00	0.00	0.00	2.00	1	1.00	1.00	0.00	0.00	1.00	1				787	14	69.44	69.44	73.81	73.81	60.56	60.56	56.41	56.41	87.50	87.50
United States	USA	Iowa	US_IA	STATE_TOTAL	20200405	3.00	1	2.00	1	2.00	1	4.00	1	0.00		1.00	1	1.00	1	3.00	2.00	0	2.00	0.00	0.00	2.00	1	1.00	1.00	0.00	0.00	1.00	1				869	18	69.44	69.44	73.81	73.81	60.56	60.56	56.41	56.41	87.50	87.50
United States	USA	Iowa	US_IA	STATE_TOTAL	20200406	3.00	1	2.00	1	2.00	1	4.00	1	1.00	0	1.00	1	1.00	1	3.00	2.00	0	2.00	0.00	0.00	2.00	1	1.00	1.00	0.00	0.00	1.00	1				946	25	72.22	72.22	78.57	78.57	62.22	62.22	58.33	58.33	87.50	87.50
United States	USA	Iowa	US_IA	STATE_TOTAL	20200407	3.00	1	2.00	1	2.00	1	4.00	1	1.00	0	1.00	1	1.00	1	3.00	2.00	0	2.00	0.00	0.00	2.00	1	1.00	1.00	0.00	0.00	1.00	1				1046	25	72.22	72.22	78.57	78.57	62.22	62.22	58.33	58.33	87.50	87.50
United States	USA	Iowa	US_IA	STATE_TOTAL	20200408	3.00	1	2.00	1	2.00	1	4.00	1	1.00	0	1.00	1	1.00	1	3.00	2.00	0	2.00	0.00	0.00	2.00	1	1.00	1.00	0.00	0.00	1.00	1				1145	27	72.22	72.22	78.57	78.57	62.22	62.22	58.33	58.33	87.50	87.50
United States	USA	Iowa	US_IA	STATE_TOTAL	20200409	3.00	1	2.00	1	2.00	1	4.00	1	1.00	0	1.00	1	1.00	1	3.00	2.00	0	2.00	0.00	0.00	2.00	1	1.00	1.00	0.00	0.00	1.00	1				1270	29	72.22	72.22	78.57	78.57	62.22	62.22	58.33	58.33	87.50	87.50
United States	USA	Iowa	US_IA	STATE_TOTAL	20200410	3.00	1	2.00	1	2.00	1	4.00	1	1.00	0	1.00	1	1.00	1	3.00	2.00	0	2.00	0.00	0.00	2.00	1	1.00	1.00	0.00	0.00	1.00	1				1388	31	72.22	72.22	78.57	78.57	62.22	62.22	58.33	58.33	87.50	87.50
United States	USA	Iowa	US_IA	STATE_TOTAL	20200411	3.00	1	2.00	1	2.00	1	4.00	1	1.00	0	1.00	1	1.00	1	3.00	2.00	0	2.00	0.00	0.00	2.00	1	1.00	1.00	0.00	0.00	1.00	1				1510	34	72.22	72.22	78.57	78.57	62.22	62.22	58.33	58.33	87.50	87.50
United States	USA	Iowa	US_IA	STATE_TOTAL	20200412	3.00	1	2.00	1	2.00	1	4.00	1	1.00	0	1.00	1	1.00	1	3.00	2.00	0	2.00	0.00	0.00	2.00	1	1.00	1.00	0.00	0.00	1.00	1				1587	41	72.22	72.22	78.57	78.57	62.22	62.22	58.33	58.33	87.50	87.50
United States	USA	Iowa	US_IA	STATE_TOTAL	20200413	3.00	1	2.00	1	2.00	1	4.00	1	1.00	0	1.00	1	1.00	1	3.00	2.00	0	2.00	0.00	0.00	2.00	1	1.00	1.00	0.00	0.00	1.00	1				1710	41	72.22	72.22	78.57	78.57	62.22	62.22	58.33	58.33	87.50	87.50
United States	USA	Iowa	US_IA	STATE_TOTAL	20200414	3.00	1	2.00	1	2.00	1	4.00	1	1.00	0	1.00	1	1.00	1	3.00	2.00	0	2.00	0.00	0.00	2.00	1	1.00	1.00	0.00	0.00	1.00	1				1899	49	72.22	72.22	78.57	78.57	62.22	62.22	58.33	58.33	87.50	87.50
United States	USA	Iowa	US_IA	STATE_TOTAL	20200415	3.00	1	2.00	1	2.00	1	4.00	1	1.00	0	1.00	1	1.00	1	3.00	2.00	0	2.00	0.00	0.00	2.00	1	1.00	1.00	0.00	0.00	1.00	1				1995	53	72.22	72.22	78.57	78.57	62.22	62.22	58.33	58.33	87.50	87.50
United States	USA	Iowa	US_IA	STATE_TOTAL	20200416	3.00	1	2.00	1	2.00	1	4.00	1	1.00	0	1.00	1	1.00	1	3.00	2.00	0	2.00	0.00	0.00	2.00	1	1.00	1.00	0.00	0.00	1.00	1				2141	60	72.22	72.22	78.57	78.57	62.22	62.22	58.33	58.33	87.50	87.50
United States	USA	Iowa	US_IA	STATE_TOTAL	20200417	3.00	1	2.00	1	2.00	1	4.00	1	1.00	0	1.00	1	1.00	1	3.00	2.00	0	2.00	0.00	0.00	2.00	1	1.00	1.00	0.00	0.00	1.00	1				2332	64	72.22	72.22	78.57	78.57	62.22	62.22	58.33	58.33	87.50	87.50
United States	USA	Iowa	US_IA	STATE_TOTAL	20200418	3.00	1	2.00	1	2.00	1	4.00	1	1.00	0	1.00	1	1.00	1	3.00	2.00	0	2.00	0.00	0.00	2.00	1	1.00	1.00	0.00	0.00	1.00	1				2513	74	72.22	72.22	78.57	78.57	62.22	62.22	58.33	58.33	87.50	87.50
United States	USA	Iowa	US_IA	STATE_TOTAL	20200419	3.00	1	2.00	1	2.00	1	4.00	1	1.00	0	1.00	1	1.00	1	3.00	2.00	0	2.00	0.00	0.00	2.00	1	1.00	1.00	0.00	0.00	1.00	1				2902	75	72.22	72.22	78.57	78.57	62.22	62.22	58.33	58.33	87.50	87.50
United States	USA	Iowa	US_IA	STATE_TOTAL	20200420	3.00	1	2.00	1	2.00	1	4.00	1	1.00	0	1.00	1	1.00	1	3.00	2.00	0	2.00	0.00	0.00	2.00	1	1.00	1.00	0.00	0.00	1.00	1				3159	79	72.22	72.22	78.57	78.57	62.22	62.22	58.33	58.33	87.50	87.50
United States	USA	Iowa	US_IA	STATE_TOTAL	20200421	3.00	1	2.00	1	2.00	1	4.00	1	1.00	0	1.00	1	1.00	1	3.00	2.00	0	2.00	0.00	0.00	2.00	1	2.00	2.00	0.00	0.00	1.00	1				3641	83	72.22	72.22	78.57	78.57	67.78	67.78	64.74	64.74	87.50	87.50
United States	USA	Iowa	US_IA	STATE_TOTAL	20200422	3.00	1	2.00	1	2.00	1	4.00	1	1.00	0	1.00	1	1.00	1	3.00	2.00	0	2.00	0.00	0.00	2.00	1	2.00	2.00	0.00	0.00	1.00	1				3748	90	72.22	72.22	78.57	78.57	67.78	67.78	64.74	64.74	87.50	87.50
United States	USA	Iowa	US_IA	STATE_TOTAL	20200423	3.00	1	2.00	1	2.00	1	4.00	1	1.00	0	1.00	1	1.00	1	3.00	2.00	0	2.00	0.00	0.00	2.00	1	2.00	2.00	0.00	0.00	1.00	1				3924	96	72.22	72.22	78.57	78.57	67.78	67.78	64.74	64.74	87.50	87.50
United States	USA	Iowa	US_IA	STATE_TOTAL	20200424	3.00	1	2.00	1	2.00	1	4.00	1	1.00	0	1.00	1	1.00	1	3.00	2.00	0	2.00	0.00	0.00	2.00	1	2.00	2.00	0.00	0.00	1.00	1				4445	107	72.22	72.22	78.57	78.57	67.78	67.78	64.74	64.74	87.50	87.50
United States	USA	Iowa	US_IA	STATE_TOTAL	20200425	3.00	1	2.00	1	2.00	1	4.00	1	1.00	0	1.00	1	1.00	1	3.00	2.00	0	2.00	0.00	0.00	2.00	1	2.00	2.00	0.00	0.00	1.00	1				5092	112	72.22	72.22	78.57	78.57	67.78	67.78	64.74	64.74	87.50	87.50
United States	USA	Iowa	US_IA	STATE_TOTAL	20200426	3.00	1	2.00	1	2.00	1	4.00	1	1.00	0	1.00	1	1.00	1	3.00	2.00	0	2.00	0.00	0.00	2.00	1	2.00	2.00	0.00	0.00	1.00	1				5476	118	72.22	72.22	78.57	78.57	67.78	67.78	64.74	64.74	87.50	87.50
United States	USA	Iowa	US_IA	STATE_TOTAL	20200427	3.00	1	2.00	1	2.00	1	4.00	1	1.00	0	1.00	1	1.00	1	3.00	2.00	0	2.00	0.00	0.00	2.00	1	2.00	2.00	0.00	0.00	1.00	1				5868	127	72.22	72.22	78.57	78.57	67.78	67.78	64.74	64.74	87.50	87.50
United States	USA	Iowa	US_IA	STATE_TOTAL	20200428	3.00	1	2.00	1	2.00	1	4.00	1	1.00	0	1.00	1	1.00	1	3.00	2.00	0	2.00	0.00	0.00	2.00	1	2.00	2.00	0.00	0.00	1.00	1				6376	136	72.22	72.22	78.57	78.57	67.78	67.78	64.74	64.74	87.50	87.50
United States	USA	Iowa	US_IA	STATE_TOTAL	20200429	3.00	1	2.00	1	2.00	1	4.00	1	1.00	0	1.00	1	1.00	1	3.00	2.00	0	2.00	0.00	0.00	2.00	1	2.00	2.00	0.00	0.00	1.00	1				6843	148	72.22	72.22	78.57	78.57	67.78	67.78	64.74	64.74	87.50	87.50
United States	USA	Iowa	US_IA	STATE_TOTAL	20200430	3.00	1	2.00	1	2.00	1	4.00	1	1.00	0	1.00	1	1.00	1	3.00	2.00	0	2.00	0.00	0.00	2.00	1	2.00	2.00	0.00	0.00	1.00	1				7145	162	72.22	72.22	78.57	78.57	67.78	67.78	64.74	64.74	87.50	87.50
United States	USA	Iowa	US_IA	STATE_TOTAL	20200501	3.00	1	2.00	1	2.00	1	4.00	1	1.00	0	1.00	1	1.00	1	3.00	2.00	0	2.00	0.00	0.00	2.00	1	2.00	2.00	0.00	0.00	1.00	1				7884	170	72.22	72.22	78.57	78.57	67.78	67.78	64.74	64.74	87.50	87.50
United States	USA	Iowa	US_IA	STATE_TOTAL	20200502	3.00	1	2.00	1	2.00	1	4.00	1	1.00	0	1.00	1	1.00	1	3.00	2.00	0	2.00	0.00	0.00	2.00	1	2.00	2.00	0.00	0.00	1.00	1				8643	175	72.22	72.22	78.57	78.57	67.78	67.78	64.74	64.74	87.50	87.50
United States	USA	Iowa	US_IA	STATE_TOTAL	20200503	3.00	1	2.00	1	2.00	1	4.00	1	1.00	0	1.00	1	1.00	1	3.00	2.00	0	2.00	0.00	0.00	2.00	1	2.00	2.00	0.00	0.00	1.00	1				9175	184	72.22	72.22	78.57	78.57	67.78	67.78	64.74	64.74	87.50	87.50
United States	USA	Iowa	US_IA	STATE_TOTAL	20200504	3.00	1	2.00	1	2.00	1	4.00	1	1.00	0	1.00	1	1.00	1	3.00	2.00	0	2.00	0.00	0.00	2.00	1	2.00	2.00	0.00	0.00	1.00	1				9703	188	72.22	72.22	78.57	78.57	67.78	67.78	64.74	64.74	87.50	87.50
United States	USA	Iowa	US_IA	STATE_TOTAL	20200505	3.00	1	2.00	1	2.00	1	4.00	1	1.00	0	1.00	1	1.00	1	3.00	2.00	0	2.00	0.00	0.00	2.00	1	2.00	2.00	0.00	0.00	1.00	1				10111	207	72.22	72.22	78.57	78.57	67.78	67.78	64.74	64.74	87.50	87.50
United States	USA	Iowa	US_IA	STATE_TOTAL	20200506	3.00	1	2.00	1	2.00	1	4.00	1	1.00	0	1.00	1	1.00	1	3.00	2.00	0	2.00	0.00	0.00	2.00	1	2.00	2.00	0.00	0.00	1.00	1				10404	219	72.22	72.22	78.57	78.57	67.78	67.78	64.74	64.74	87.50	87.50
United States	USA	Iowa	US_IA	STATE_TOTAL	20200507	3.00	1	2.00	1	2.00	1	4.00	1	1.00	0	1.00	1	1.00	1	3.00	2.00	0	2.00	0.00	0.00	2.00	1	2.00	2.00	0.00	0.00	1.00	1				11059	231	72.22	72.22	78.57	78.57	67.78	67.78	64.74	64.74	87.50	87.50
United States	USA	Iowa	US_IA	STATE_TOTAL	20200508	3.00	1	2.00	1	2.00	1	4.00	1	1.00	0	1.00	1	1.00	1	3.00	2.00	0	2.00	0.00	0.00	2.00	1	2.00	2.00	0.00	0.00	1.00	1				11457	243	72.22	72.22	78.57	78.57	67.78	67.78	64.74	64.74	87.50	87.50
United States	USA	Iowa	US_IA	STATE_TOTAL	20200509	3.00	1	2.00	1	2.00	1	4.00	1	1.00	0	1.00	1	1.00	1	3.00	2.00	0	2.00	0.00	0.00	2.00	1	2.00	2.00	0.00	0.00	1.00	1				11671	252	72.22	72.22	78.57	78.57	67.78	67.78	64.74	64.74	87.50	87.50
United States	USA	Iowa	US_IA	STATE_TOTAL	20200510	3.00	1	2.00	1	2.00	1	4.00	1	1.00	0	1.00	1	1.00	1	3.00	2.00	0	2.00	0.00	0.00	2.00	1	2.00	2.00	0.00	0.00	1.00	1				11959	265	72.22	72.22	78.57	78.57	67.78	67.78	64.74	64.74	87.50	87.50
United States	USA	Iowa	US_IA	STATE_TOTAL	20200511	3.00	1	2.00	1	2.00	1	4.00	1	1.00	0	1.00	1	1.00	1	3.00	2.00	0	2.00	0.00	0.00	2.00	1	2.00	2.00	0.00	0.00	1.00	1				12373	271	72.22	72.22	78.57	78.57	67.78	67.78	64.74	64.74	87.50	87.50
United States	USA	Iowa	US_IA	STATE_TOTAL	20200512	3.00	1	2.00	1	2.00	1	4.00	1	1.00	0	1.00	1	1.00	1	3.00	2.00	0	2.00	0.00	0.00	2.00	1	2.00	2.00	0.00	0.00	1.00	1				12912	289	72.22	72.22	78.57	78.57	67.78	67.78	64.74	64.74	87.50	87.50
United States	USA	Iowa	US_IA	STATE_TOTAL	20200513	3.00	1	2.00	1	2.00	1	4.00	1	1.00	0	1.00	1	1.00	1	3.00	2.00	0	2.00	0.00	0.00	2.00	1	2.00	2.00	0.00	0.00	1.00	1				13289	306	72.22	72.22	78.57	78.57	67.78	67.78	64.74	64.74	87.50	87.50
United States	USA	Iowa	US_IA	STATE_TOTAL	20200514	3.00	1	2.00	1	2.00	1	4.00	1	1.00	0	1.00	1	1.00	1	3.00	2.00	0	2.00	0.00	0.00	2.00	1	2.00	2.00	0.00	0.00	1.00	1				13675	318	72.22	72.22	78.57	78.57	67.78	67.78	64.74	64.74	87.50	87.50
United States	USA	Iowa	US_IA	STATE_TOTAL	20200515	3.00	1	2.00	1	2.00	1	4.00	1	1.00	0	1.00	1	1.00	1	3.00	2.00	0	2.00	0.00	0.00	2.00	1	2.00	2.00	0.00	0.00	1.00	1				14049	336	72.22	72.22	78.57	78.57	67.78	67.78	64.74	64.74	87.50	87.50
United States	USA	Iowa	US_IA	STATE_TOTAL	20200516	3.00	1	2.00	1	2.00	1	4.00	1	1.00	0	1.00	1	1.00	1	3.00	2.00	0	2.00	0.00	0.00	2.00	1	2.00	2.00	0.00	0.00	1.00	1				14328	346	72.22	72.22	78.57	78.57	67.78	67.78	64.74	64.74	87.50	87.50
United States	USA	Iowa	US_IA	STATE_TOTAL	20200517	3.00	1	2.00	1	2.00	1	4.00	1	1.00	0	1.00	1	1.00	1	3.00	2.00	0	2.00	0.00	0.00	2.00	1	2.00	2.00	0.00	0.00	1.00	1				14651	351	72.22	72.22	78.57	78.57	67.78	67.78	64.74	64.74	87.50	87.50
United States	USA	Iowa	US_IA	STATE_TOTAL	20200518	3.00	1	2.00	1	2.00	1	4.00	1	1.00	0	1.00	1	1.00	1	3.00	2.00	0	2.00	0.00	0.00	2.00	1	2.00	2.00	0.00	0.00	1.00	1				14955	355	72.22	72.22	78.57	78.57	67.78	67.78	64.74	64.74	87.50	87.50
United States	USA	Iowa	US_IA	STATE_TOTAL	20200519	3.00	1	2.00	1	2.00	1	4.00	1	1.00	0	1.00	1	1.00	1	3.00	2.00	0	2.00	0.00	0.00	2.00	1	2.00	2.00	0.00	0.00	1.00	1				15296	367	72.22	72.22	78.57	78.57	67.78	67.78	64.74	64.74	87.50	87.50
United States	USA	Iowa	US_IA	STATE_TOTAL	20200520	3.00	1	2.00	1	2.00	1	4.00	1	1.00	0	1.00	1	1.00	1	3.00	2.00	0	2.00	0.00	0.00	2.00	1	2.00	2.00	0.00	0.00	1.00	1				15620	393	72.22	72.22	78.57	78.57	67.78	67.78	64.74	64.74	87.50	87.50
United States	USA	Iowa	US_IA	STATE_TOTAL	20200521	3.00	1	2.00	1	2.00	1	4.00	1	1.00	0	1.00	1	1.00	1	3.00	2.00	0	2.00	0.00	0.00	2.00	1	2.00	2.00	0.00	0.00	1.00	1				16170	410	72.22	72.22	78.57	78.57	67.78	67.78	64.74	64.74	87.50	87.50
United States	USA	Iowa	US_IA	STATE_TOTAL	20200522	3.00	1	2.00	1	2.00	1	4.00	1	1.00	0	1.00	1	1.00	1	3.00	2.00	0	2.00	0.00	0.00	2.00	1	2.00	2.00	0.00	0.00	1.00	1				16492	424	72.22	72.22	78.57	78.57	67.78	67.78	64.74	64.74	87.50	87.50
United States	USA	Iowa	US_IA	STATE_TOTAL	20200523	3.00	1	2.00	1	2.00	1	4.00	1	1.00	0	1.00	1	1.00	1	3.00	2.00	0	2.00	0.00	0.00	2.00	1	2.00	2.00	0.00	0.00	1.00	1				16898	446	72.22	72.22	78.57	78.57	67.78	67.78	64.74	64.74	87.50	87.50
United States	USA	Iowa	US_IA	STATE_TOTAL	20200524	3.00	1	2.00	1	2.00	1	4.00	1	1.00	0	1.00	1	1.00	1	3.00	2.00	0	2.00	0.00	0.00	2.00	1	2.00	2.00	0.00	0.00	1.00	1				17251	456	72.22	72.22	78.57	78.57	67.78	67.78	64.74	64.74	87.50	87.50
United States	USA	Iowa	US_IA	STATE_TOTAL	20200525	3.00	1	2.00	1	2.00	1	4.00	1	1.00	0	1.00	1	1.00	1	3.00	2.00	0	2.00	0.00	0.00	2.00	1	2.00	2.00	0.00	0.00	1.00	1				17557	456	72.22	72.22	78.57	78.57	67.78	67.78	64.74	64.74	87.50	87.50
United States	USA	Iowa	US_IA	STATE_TOTAL	20200526	3.00	1	2.00	1	2.00	1	4.00	1	1.00	0	1.00	1	1.00	1	3.00	2.00	0	2.00	0.00	0.00	2.00	1	2.00	2.00	0.00	0.00	1.00	1				17703	477	72.22	72.22	78.57	78.57	67.78	67.78	64.74	64.74	87.50	87.50
United States	USA	Iowa	US_IA	STATE_TOTAL	20200527	3.00	1	2.00	1	2.00	1	4.00	1	1.00	0	1.00	1	1.00	1	3.00	2.00	0	2.00	0.00	0.00	2.00	1	2.00	2.00	0.00	0.00	1.00	1				18369	496	72.22	72.22	78.57	78.57	67.78	67.78	64.74	64.74	87.50	87.50
United States	USA	Iowa	US_IA	STATE_TOTAL	20200528	3.00	1	2.00	1	2.00	1	4.00	1	1.00	0	1.00	1	1.00	1	3.00	2.00	0	1.00	0.00	0.00	2.00	1	2.00	2.00	0.00	0.00	1.00	1				18586	506	72.22	72.22	78.57	78.57	64.44	64.44	64.74	64.74	62.50	62.50
United States	USA	Iowa	US_IA	STATE_TOTAL	20200529	3.00	1	2.00	1	2.00	1	4.00	1	1.00	0	1.00	1	1.00	1	3.00	2.00	0	2.00	0.00	0.00	2.00	1	2.00	2.00	0.00	0.00	1.00	1				18957	524	72.22	72.22	78.57	78.57	67.78	67.78	64.74	64.74	87.50	87.50
United States	USA	Iowa	US_IA	STATE_TOTAL	20200530	3.00	1	2.00	1	2.00	1	4.00	1	1.00	0	1.00	1	1.00	1	3.00	2.00	0	2.00	0.00	0.00	2.00	1	2.00	2.00	0.00	0.00	1.00	1				19244	531	72.22	72.22	78.57	78.57	67.78	67.78	64.74	64.74	87.50	87.50
United States	USA	Iowa	US_IA	STATE_TOTAL	20200531	3.00	1	2.00	1	2.00	1	4.00	1	1.00	0	1.00	1	1.00	1	3.00	2.00	0	2.00	0.00	0.00	2.00	1	2.00	2.00	0.00	0.00	1.00	1				19552	535	72.22	72.22	78.57	78.57	67.78	67.78	64.74	64.74	87.50	87.50
United States	USA	Iowa	US_IA	STATE_TOTAL	20200601	3.00	0	2.00	1	1.00	1	0.00		1.00	0	1.00	1	1.00	1	3.00	2.00	0	2.00	0.00	0.00	2.00	1	2.00	2.00	0.00	0.00	1.00	1				19699	555	53.70	53.70	70.24	70.24	56.67	56.67	51.92	51.92	87.50	87.50
United States	USA	Iowa	US_IA	STATE_TOTAL	20200602	3.00	0	2.00	1	1.00	1	0.00		1.00	0	1.00	1	1.00	1	3.00	2.00	0	2.00	0.00	0.00	2.00	1	2.00	2.00	0.00	0.00	1.00	1				20019	561	53.70	53.70	70.24	70.24	56.67	56.67	51.92	51.92	87.50	87.50
United States	USA	Iowa	US_IA	STATE_TOTAL	20200603	3.00	0	2.00	1	1.00	1	0.00		1.00	0	1.00	1	1.00	1	3.00	2.00	0	2.00	0.00	0.00	2.00	1	2.00	2.00	0.00	0.00	1.00	1				20300	574	53.70	53.70	70.24	70.24	56.67	56.67	51.92	51.92	87.50	87.50
United States	USA	Iowa	US_IA	STATE_TOTAL	20200604	3.00	0	2.00	1	1.00	1	0.00		1.00	0	1.00	1	1.00	1	3.00	2.00	0	2.00	0.00	0.00	2.00	1	2.00	2.00	0.00	0.00	1.00	1				20806	583	53.70	53.70	70.24	70.24	56.67	56.67	51.92	51.92	87.50	87.50
United States	USA	Iowa	US_IA	STATE_TOTAL	20200605	3.00	0	2.00	1	1.00	1	0.00		1.00	0	1.00	1	1.00	1	3.00	2.00	0	2.00	0.00	0.00	2.00	1	2.00	2.00	0.00	0.00	1.00	1				21154	593	53.70	53.70	70.24	70.24	56.67	56.67	51.92	51.92	87.50	87.50
United States	USA	Iowa	US_IA	STATE_TOTAL	20200606	3.00	0	2.00	1	1.00	1	0.00		1.00	0	1.00	1	1.00	1	3.00	2.00	0	2.00	0.00	0.00	2.00	1	2.00	2.00	0.00	0.00	1.00	1				21478	599	53.70	53.70	70.24	70.24	56.67	56.67	51.92	51.92	87.50	87.50
United States	USA	Iowa	US_IA	STATE_TOTAL	20200607	3.00	0	2.00	1	1.00	1	0.00		1.00	0	1.00	1	1.00	1	3.00	2.00	0	2.00	0.00	0.00	2.00	1	2.00	2.00	0.00	0.00	1.00	1				21712	605	53.70	53.70	70.24	70.24	56.67	56.67	51.92	51.92	87.50	87.50
United States	USA	Iowa	US_IA	STATE_TOTAL	20200608	3.00	0	2.00	1	1.00	1	0.00		1.00	0	1.00	1	1.00	1	3.00	2.00	0	2.00	0.00	0.00	2.00	1	2.00	2.00	0.00	0.00	1.00	1				22007	617	53.70	53.70	70.24	70.24	56.67	56.67	51.92	51.92	87.50	87.50
United States	USA	Iowa	US_IA	STATE_TOTAL	20200609	3.00	0	2.00	1	1.00	1	0.00		1.00	0	1.00	1	1.00	1	3.00	2.00	0	2.00	0.00	0.00	2.00	1	2.00	2.00	0.00	0.00	1.00	1				22237	626	53.70	53.70	70.24	70.24	56.67	56.67	51.92	51.92	87.50	87.50
United States	USA	Iowa	US_IA	STATE_TOTAL	20200610	3.00	0	2.00	1	1.00	1	0.00		1.00	0	1.00	1	1.00	1	3.00	2.00	0	2.00	0.00	0.00	2.00	1	2.00	2.00	0.00	0.00	1.00	1				22626	631	53.70	53.70	70.24	70.24	56.67	56.67	51.92	51.92	87.50	87.50
United States	USA	Iowa	US_IA	STATE_TOTAL	20200611	3.00	0	2.00	1	1.00	1	0.00		1.00	0	1.00	1	1.00	1	3.00	2.00	0	2.00	0.00	0.00	2.00	1	2.00	2.00	0.00	0.00	1.00	1				22973	640	53.70	53.70	70.24	70.24	56.67	56.67	51.92	51.92	87.50	87.50
United States	USA	Iowa	US_IA	STATE_TOTAL	20200612	3.00	0	1.00	1	1.00	1	0.00		1.00	0	1.00	1	1.00	1	3.00	2.00	0	2.00	0.00	0.00	2.00	1	2.00	2.00	0.00	0.00	1.00	1				23350	644	50.00	50.00	66.67	66.67	54.44	54.44	49.36	49.36	87.50	87.50
United States	USA	Iowa	US_IA	STATE_TOTAL	20200613	3.00	0	1.00	1	1.00	1	0.00		1.00	0	1.00	1	1.00	1	3.00	2.00	0	2.00	0.00	0.00	2.00	1	2.00	2.00	0.00	0.00	1.00	1				23717	650	50.00	50.00	66.67	66.67	54.44	54.44	49.36	49.36	87.50	87.50
United States	USA	Iowa	US_IA	STATE_TOTAL	20200614	3.00	0	1.00	1	1.00	1	0.00		1.00	0	1.00	1	1.00	1	3.00	2.00	0	2.00	0.00	0.00	2.00	1	2.00	2.00	0.00	0.00	1.00	1				23926	652	50.00	50.00	66.67	66.67	54.44	54.44	49.36	49.36	87.50	87.50
United States	USA	Iowa	US_IA	STATE_TOTAL	20200615	3.00	0	1.00	1	1.00	1	0.00		1.00	0	1.00	1	1.00	1	3.00	2.00	0	2.00	0.00	0.00	2.00	1	2.00	2.00	0.00	0.00	1.00	1				24082	658	50.00	50.00	66.67	66.67	54.44	54.44	49.36	49.36	87.50	87.50
United States	USA	Iowa	US_IA	STATE_TOTAL	20200616	3.00	0	1.00	1	1.00	1	0.00		1.00	0	1.00	1	1.00	1	3.00	2.00	0	2.00	0.00	0.00	2.00	1	2.00	2.00	0.00	0.00	1.00	1				24179	665	50.00	50.00	66.67	66.67	54.44	54.44	49.36	49.36	87.50	87.50
United States	USA	Iowa	US_IA	STATE_TOTAL	20200617	3.00	0	1.00	1	1.00	1	0.00		1.00	0	1.00	1	1.00	1	3.00	2.00	0	2.00	0.00	0.00	2.00	1	2.00	2.00	0.00	0.00	1.00	1				24460	675	50.00	50.00	66.67	66.67	54.44	54.44	49.36	49.36	87.50	87.50
United States	USA	Iowa	US_IA	STATE_TOTAL	20200618	3.00	0	1.00	1	1.00	1	0.00		1.00	0	1.00	1	1.00	1	3.00	2.00	0	2.00	0.00	0.00	2.00	1	2.00	2.00	0.00	0.00	1.00	1				24861	680	50.00	50.00	66.67	66.67	54.44	54.44	49.36	49.36	87.50	87.50
United States	USA	Iowa	US_IA	STATE_TOTAL	20200619	3.00	0	1.00	1	1.00	1	0.00		1.00	0	1.00	1	1.00	1	3.00	2.00	0	2.00	0.00	0.00	2.00	1	2.00	2.00	0.00	0.00	1.00	1				25274	681	50.00	50.00	66.67	66.67	54.44	54.44	49.36	49.36	87.50	87.50
United States	USA	Iowa	US_IA	STATE_TOTAL	20200620	3.00	0	1.00	1	1.00	1	0.00		1.00	0	1.00	1	1.00	1	3.00	2.00	0	2.00	0.00	0.00	2.00	1	2.00	2.00	0.00	0.00	1.00	1				25496	681	50.00	50.00	66.67	66.67	54.44	54.44	49.36	49.36	87.50	87.50
United States	USA	Iowa	US_IA	STATE_TOTAL	20200621	3.00	0	1.00	1	1.00	1	0.00		1.00	0	1.00	1	1.00	1	3.00	2.00	0	2.00	0.00	0.00	2.00	1	2.00	2.00	0.00	0.00	1.00	1				25963	686	50.00	50.00	66.67	66.67	54.44	54.44	49.36	49.36	87.50	87.50
United States	USA	Iowa	US_IA	STATE_TOTAL	20200622	3.00	0	1.00	1	1.00	1	0.00		1.00	0	1.00	1	1.00	1	3.00	2.00	0	2.00	0.00	0.00	2.00	1	2.00	2.00	0.00	0.00	1.00	1				26146	686	50.00	50.00	66.67	66.67	54.44	54.44	49.36	49.36	87.50	87.50
United States	USA	Iowa	US_IA	STATE_TOTAL	20200623	3.00	0	1.00	1	1.00	1	0.00		1.00	0	1.00	1	1.00	1	3.00	2.00	0	2.00	0.00	0.00	2.00	1	2.00	2.00	0.00	0.00	1.00	1				26469	689	50.00	50.00	66.67	66.67	54.44	54.44	49.36	49.36	87.50	87.50
United States	USA	Iowa	US_IA	STATE_TOTAL	20200624	3.00	0	1.00	1	1.00	1	0.00		1.00	0	1.00	1	1.00	1	3.00	2.00	0	2.00	0.00	0.00	2.00	1	2.00	2.00	0.00	0.00	1.00	1				26601	690	50.00	50.00	66.67	66.67	54.44	54.44	49.36	49.36	87.50	87.50
United States	USA	Iowa	US_IA	STATE_TOTAL	20200625	3.00	0	1.00	1	1.00	1	0.00		1.00	0	1.00	1	1.00	1	3.00	2.00	0	2.00	0.00	0.00	2.00	1	2.00	2.00	0.00	0.00	1.00	1				27373	696	50.00	50.00	66.67	66.67	54.44	54.44	49.36	49.36	87.50	87.50
United States	USA	Iowa	US_IA	STATE_TOTAL	20200626	3.00	0	1.00	1	1.00	1	0.00		1.00	0	1.00	1	1.00	1	3.00	2.00	0	2.00	0.00	0.00	2.00	1	2.00	2.00	0.00	0.00	1.00	1				27717	704	50.00	50.00	66.67	66.67	54.44	54.44	49.36	49.36	87.50	87.50
United States	USA	Iowa	US_IA	STATE_TOTAL	20200627	3.00	0	1.00	1	1.00	1	0.00		1.00	0	1.00	1	1.00	1	3.00	2.00	0	2.00	0.00	0.00	2.00	1	2.00	2.00	0.00	0.00	1.00	1				28073	704	50.00	50.00	66.67	66.67	54.44	54.44	49.36	49.36	87.50	87.50
United States	USA	Iowa	US_IA	STATE_TOTAL	20200628	3.00	0	1.00	1	1.00	1	0.00		1.00	0	1.00	1	1.00	1	3.00	2.00	0	2.00	0.00	0.00	2.00	1	2.00	2.00	0.00	0.00	1.00	1				28520	706	50.00	50.00	66.67	66.67	54.44	54.44	49.36	49.36	87.50	87.50
United States	USA	Iowa	US_IA	STATE_TOTAL	20200629	3.00	0	1.00	1	1.00	1	0.00		1.00	0	1.00	1	1.00	1	3.00	2.00	0	2.00	0.00	0.00	2.00	1	2.00	2.00	0.00	0.00	1.00	1				28845	711	50.00	50.00	66.67	66.67	54.44	54.44	49.36	49.36	87.50	87.50
United States	USA	Iowa	US_IA	STATE_TOTAL	20200630	3.00	0	1.00	1	1.00	1	0.00		1.00	0	1.00	1	1.00	1	3.00	2.00	0	2.00	0.00	0.00	2.00	1	2.00	2.00	0.00	0.00	1.00	1				29074	716	50.00	50.00	66.67	66.67	54.44	54.44	49.36	49.36	87.50	87.50
United States	USA	Iowa	US_IA	STATE_TOTAL	20200701	3.00	0	1.00	1	1.00	1	0.00		1.00	0	1.00	1	1.00	1	3.00	2.00	0	2.00	0.00	0.00	2.00	1	2.00	2.00	0.00	0.00	1.00	1				29514	717	50.00	50.00	66.67	66.67	54.44	54.44	49.36	49.36	87.50	87.50
United States	USA	Iowa	US_IA	STATE_TOTAL	20200702	3.00	0	1.00	1	1.00	1	0.00		1.00	0	1.00	1	1.00	1	3.00	2.00	0	2.00	0.00	0.00	2.00	1	2.00	2.00	0.00	0.00	1.00	1				30259	719	50.00	50.00	66.67	66.67	54.44	54.44	49.36	49.36	87.50	87.50
United States	USA	Iowa	US_IA	STATE_TOTAL	20200703	3.00	0	1.00	1	1.00	1	0.00		1.00	0	1.00	1	1.00	1	3.00	2.00	0	2.00	0.00	0.00	2.00	1	2.00	2.00	0.00	0.00	1.00	1				30463	721	50.00	50.00	66.67	66.67	54.44	54.44	49.36	49.36	87.50	87.50
United States	USA	Iowa	US_IA	STATE_TOTAL	20200704	3.00	0	1.00	1	1.00	1	0.00		1.00	0	1.00	1	1.00	1	3.00	2.00	0	2.00	0.00	0.00	2.00	1	2.00	2.00	0.00	0.00	1.00	1				31061	721	50.00	50.00	66.67	66.67	54.44	54.44	49.36	49.36	87.50	87.50
United States	USA	Iowa	US_IA	STATE_TOTAL	20200705	3.00	0	1.00	1	1.00	1	0.00		1.00	0	1.00	1	1.00	1	3.00	2.00	0	2.00	0.00	0.00	2.00	1	2.00	2.00	0.00	0.00	1.00	1				31517	721	50.00	50.00	66.67	66.67	54.44	54.44	49.36	49.36	87.50	87.50
United States	USA	Iowa	US_IA	STATE_TOTAL	20200706	3.00	0	1.00	1	1.00	1	0.00		1.00	0	1.00	1	1.00	1	3.00	2.00	0	2.00	0.00	0.00	2.00	1	2.00	2.00	0.00	0.00	1.00	1				31758	723	50.00	50.00	66.67	66.67	54.44	54.44	49.36	49.36	87.50	87.50
United States	USA	Iowa	US_IA	STATE_TOTAL	20200707	3.00	0	1.00	1	1.00	1	0.00		1.00	0	1.00	1	1.00	1	3.00	2.00	0	2.00	0.00	0.00	2.00	1	2.00	2.00	0.00	0.00	1.00	1				32153	732	50.00	50.00	66.67	66.67	54.44	54.44	49.36	49.36	87.50	87.50
United States	USA	Iowa	US_IA	STATE_TOTAL	20200708	3.00	0	1.00	1	1.00	1	0.00		1.00	0	1.00	1	1.00	1	3.00	2.00	0	2.00	0.00	0.00	2.00	1	2.00	2.00	0.00	0.00	1.00	1				32624	736	50.00	50.00	66.67	66.67	54.44	54.44	49.36	49.36	87.50	87.50
United States	USA	Iowa	US_IA	STATE_TOTAL	20200709	3.00	0	1.00	1	1.00	1	0.00		1.00	0	1.00	1	1.00	1	3.00	2.00	0	2.00	0.00	0.00	2.00	1	2.00	2.00	0.00	0.00	1.00	1				33254	741	50.00	50.00	66.67	66.67	54.44	54.44	49.36	49.36	87.50	87.50
United States	USA	Iowa	US_IA	STATE_TOTAL	20200710	3.00	0	1.00	1	1.00	1	0.00		1.00	0	1.00	1	1.00	1	3.00	2.00	0	2.00	0.00	0.00	2.00	1	2.00	2.00	0.00	0.00	1.00	1				34172	743	50.00	50.00	66.67	66.67	54.44	54.44	49.36	49.36	87.50	87.50
United States	USA	Iowa	US_IA	STATE_TOTAL	20200711	3.00	0	1.00	1	1.00	1	0.00		1.00	0	1.00	1	1.00	1	3.00	2.00	0	2.00	0.00	0.00	2.00	1	2.00	2.00	0.00	0.00	1.00	1				34658	748	50.00	50.00	66.67	66.67	54.44	54.44	49.36	49.36	87.50	87.50
United States	USA	Iowa	US_IA	STATE_TOTAL	20200712	3.00	0	1.00	1	1.00	1	0.00		1.00	0	1.00	1	1.00	1	3.00	2.00	0	2.00	0.00	0.00	2.00	1	2.00	2.00	0.00	0.00	1.00	1				35410	752	50.00	50.00	66.67	66.67	54.44	54.44	49.36	49.36	87.50	87.50
United States	USA	Iowa	US_IA	STATE_TOTAL	20200713	3.00	0	1.00	1	1.00	1	0.00		1.00	0	1.00	1	1.00	1	3.00	2.00	0	2.00	0.00	0.00	2.00	1	2.00	2.00	0.00	0.00	2.00	0				35631	755	50.00	50.00	66.67	66.67	55.28	55.28	50.32	50.32	87.50	87.50
United States	USA	Iowa	US_IA	STATE_TOTAL	20200714	3.00	0	1.00	1	1.00	1	0.00		1.00	0	1.00	1	1.00	1	3.00	2.00	0	2.00	0.00	0.00	2.00	1	2.00	2.00	0.00	0.00	2.00	0				35866	757	50.00	50.00	66.67	66.67	55.28	55.28	50.32	50.32	87.50	87.50
United States	USA	Iowa	US_IA	STATE_TOTAL	20200715	3.00	0	1.00	1	1.00	1	0.00		1.00	0	1.00	1	1.00	1	3.00	2.00	0	2.00	0.00	0.00	2.00	1	2.00	2.00	0.00	0.00	2.00	0				36536	777	50.00	50.00	66.67	66.67	55.28	55.28	50.32	50.32	87.50	87.50
United States	USA	Iowa	US_IA	STATE_TOTAL	20200716	3.00	0	1.00	1	1.00	1	0.00		1.00	0	1.00	1	1.00	1	3.00	2.00	0	2.00	0.00	0.00	2.00	1	2.00	2.00	0.00	0.00	2.00	0				37350	781	50.00	50.00	66.67	66.67	55.28	55.28	50.32	50.32	87.50	87.50
United States	USA	Iowa	US_IA	STATE_TOTAL	20200717	3.00	0	1.00	1	1.00	1	0.00		1.00	0	1.00	1	1.00	1	3.00	2.00	0	2.00	0.00	0.00	2.00	1	2.00	2.00	0.00	0.00	2.00	0				37903	785	50.00	50.00	66.67	66.67	55.28	55.28	50.32	50.32	87.50	87.50
United States	USA	Iowa	US_IA	STATE_TOTAL	20200718	3.00	0	1.00	1	1.00	1	0.00		1.00	0	1.00	1	1.00	1	3.00	2.00	0	2.00	0.00	0.00	2.00	1	2.00	2.00	0.00	0.00	2.00	0				38313	789	50.00	50.00	66.67	66.67	55.28	55.28	50.32	50.32	87.50	87.50
United States	USA	Iowa	US_IA	STATE_TOTAL	20200719	3.00	0	1.00	1	1.00	1	0.00		1.00	0	1.00	1	1.00	1	3.00	2.00	0	2.00	0.00	0.00	2.00	1	2.00	2.00	0.00	0.00	2.00	0				38813	793	50.00	50.00	66.67	66.67	55.28	55.28	50.32	50.32	87.50	87.50
United States	USA	Iowa	US_IA	STATE_TOTAL	20200720	3.00	0	1.00	1	1.00	1	0.00		1.00	0	1.00	1	1.00	1	3.00	2.00	0	2.00	0.00	0.00	2.00	1	2.00	2.00	0.00	0.00	2.00	0				39343	798	50.00	50.00	66.67	66.67	55.28	55.28	50.32	50.32	87.50	87.50
United States	USA	Iowa	US_IA	STATE_TOTAL	20200721	3.00	0	1.00	1	1.00	1	0.00		1.00	0	1.00	1	1.00	1	3.00	2.00	0	2.00	0.00	0.00	2.00	1	2.00	2.00	0.00	0.00	3.00	0				39721	806	50.00	50.00	66.67	66.67	56.94	56.94	52.24	52.24	87.50	87.50
United States	USA	Iowa	US_IA	STATE_TOTAL	20200722	3.00	0	1.00	1	1.00	1	0.00		1.00	0	1.00	1	1.00	1	3.00	2.00	0	2.00	0.00	0.00	2.00	1	2.00	2.00	0.00	0.00	3.00	0				40208	814	50.00	50.00	66.67	66.67	56.94	56.94	52.24	52.24	87.50	87.50
United States	USA	Iowa	US_IA	STATE_TOTAL	20200723	3.00	0	1.00	1	1.00	1	0.00		1.00	0	1.00	1	1.00	1	3.00	2.00	0	2.00	0.00	0.00	2.00	1	2.00	2.00	0.00	0.00	3.00	0				40796	820	50.00	50.00	66.67	66.67	56.94	56.94	52.24	52.24	87.50	87.50
United States	USA	Iowa	US_IA	STATE_TOTAL	20200724	3.00	0	1.00	1	1.00	1	0.00		1.00	0	1.00	1	1.00	1	3.00	2.00	0	2.00	0.00	0.00	2.00	1	2.00	2.00	0.00	0.00	3.00	0				41434	826	50.00	50.00	66.67	66.67	56.94	56.94	52.24	52.24	87.50	87.50
United States	USA	Iowa	US_IA	STATE_TOTAL	20200725	3.00	0	1.00	1	1.00	1	0.00		1.00	0	1.00	1	1.00	1	3.00	2.00	0	2.00	0.00	0.00	2.00	1	2.00	2.00	0.00	0.00	3.00	0				41886	826	50.00	50.00	66.67	66.67	56.94	56.94	52.24	52.24	87.50	87.50
United States	USA	Iowa	US_IA	STATE_TOTAL	20200726	3.00	0	1.00	1	1.00	1	0.00		1.00	0	1.00	1	1.00	1	3.00	2.00	0	2.00	0.00	0.00	2.00	1	2.00	2.00	0.00	0.00	3.00	0				42357	829	50.00	50.00	66.67	66.67	56.94	56.94	52.24	52.24	87.50	87.50
United States	USA	Iowa	US_IA	STATE_TOTAL	20200727	3.00	0	1.00	1	1.00	1	0.00		1.00	0	1.00	1	1.00	1	3.00	2.00	0	2.00	0.00	0.00	2.00	1	2.00	2.00	0.00	0.00	3.00	0				42696	836	50.00	50.00	66.67	66.67	56.94	56.94	52.24	52.24	87.50	87.50
United States	USA	Iowa	US_IA	STATE_TOTAL	20200728	3.00	0	1.00	1	1.00	1	0.00		1.00	0	1.00	1	1.00	1	3.00	2.00	0	2.00	0.00	0.00	2.00	1	2.00	2.00	0.00	0.00	3.00	0				42928	839	50.00	50.00	66.67	66.67	56.94	56.94	52.24	52.24	87.50	87.50
United States	USA	Iowa	US_IA	STATE_TOTAL	20200729	3.00	0	1.00	1	1.00	1	0.00		1.00	0	1.00	1	1.00	1	3.00	2.00	0	2.00	0.00	0.00	2.00	1	2.00	2.00	0.00	0.00	3.00	0				43623	854	50.00	50.00	66.67	66.67	56.94	56.94	52.24	52.24	87.50	87.50
United States	USA	Iowa	US_IA	STATE_TOTAL	20200730	3.00	0	1.00	1	1.00	1	0.00		1.00	0	1.00	1	1.00	1	3.00	2.00	0	2.00	0.00	0.00	2.00	1	2.00	2.00	0.00	0.00	3.00	0				44285	865	50.00	50.00	66.67	66.67	56.94	56.94	52.24	52.24	87.50	87.50
United States	USA	Iowa	US_IA	STATE_TOTAL	20200731	3.00	0	1.00	1	1.00	1	0.00		1.00	0	1.00	1	1.00	1	3.00	2.00	0	2.00	0.00	0.00	2.00	1	2.00	2.00	0.00	0.00	3.00	0				44753	872	50.00	50.00	66.67	66.67	56.94	56.94	52.24	52.24	87.50	87.50
United States	USA	Iowa	US_IA	STATE_TOTAL	20200801	3.00	0	1.00	1	1.00	1	0.00		1.00	0	1.00	1	1.00	1	3.00	2.00	0	2.00	0.00	0.00	2.00	1	2.00	2.00	0.00	0.00	3.00	0				45293	874	50.00	50.00	66.67	66.67	56.94	56.94	52.24	52.24	87.50	87.50
United States	USA	Iowa	US_IA	STATE_TOTAL	20200802	3.00	0	1.00	1	1.00	1	0.00		1.00	0	1.00	1	1.00	1	3.00	2.00	0	2.00	0.00	0.00	2.00	1	2.00	2.00	0.00	0.00	3.00	0				45723	878	50.00	50.00	66.67	66.67	56.94	56.94	52.24	52.24	87.50	87.50
United States	USA	Iowa	US_IA	STATE_TOTAL	20200803	3.00	0	1.00	1	1.00	1	0.00		1.00	0	1.00	1	1.00	1	3.00	2.00	0	2.00	0.00	0.00	2.00	1	2.00	2.00	0.00	0.00	3.00	0				45905	884	50.00	50.00	66.67	66.67	56.94	56.94	52.24	52.24	87.50	87.50
United States	USA	Iowa	US_IA	STATE_TOTAL	20200804	3.00	0	1.00	1	1.00	1	0.00		1.00	0	1.00	1	1.00	1	3.00	2.00	0	2.00	0.00	0.00	2.00	1	2.00	2.00	0.00	0.00	3.00	0				46231	888	50.00	50.00	66.67	66.67	56.94	56.94	52.24	52.24	87.50	87.50
United States	USA	Iowa	US_IA	STATE_TOTAL	20200805	3.00	0	1.00	1	1.00	1	0.00		1.00	0	1.00	1	1.00	1	3.00	2.00	0	2.00	0.00	0.00	2.00	1	2.00	2.00	0.00	0.00	3.00	0				46836	900	50.00	50.00	66.67	66.67	56.94	56.94	52.24	52.24	87.50	87.50
United States	USA	Iowa	US_IA	STATE_TOTAL	20200806	3.00	0	1.00	1	1.00	1	0.00		1.00	0	1.00	1	1.00	1	3.00	2.00	0	2.00	0.00	0.00	2.00	1	2.00	2.00	0.00	0.00	3.00	0				47559	912	50.00	50.00	66.67	66.67	56.94	56.94	52.24	52.24	87.50	87.50
United States	USA	Iowa	US_IA	STATE_TOTAL	20200807	3.00	0	1.00	1	1.00	1	0.00		1.00	0	1.00	1	1.00	1	3.00	2.00	0	2.00	0.00	0.00	2.00	1	2.00	2.00	0.00	0.00	3.00	0				48040	915	50.00	50.00	66.67	66.67	56.94	56.94	52.24	52.24	87.50	87.50
United States	USA	Iowa	US_IA	STATE_TOTAL	20200808	3.00	0	1.00	1	1.00	1	0.00		1.00	0	1.00	1	1.00	1	3.00	2.00	0	2.00	0.00	0.00	2.00	1	2.00	2.00	0.00	0.00	3.00	0				48535	927	50.00	50.00	66.67	66.67	56.94	56.94	52.24	52.24	87.50	87.50
United States	USA	Iowa	US_IA	STATE_TOTAL	20200809	3.00	0	1.00	1	1.00	1	0.00		1.00	0	1.00	1	1.00	1	3.00	2.00	0	2.00	0.00	0.00	2.00	1	2.00	2.00	0.00	0.00	3.00	0				48919	931	50.00	50.00	66.67	66.67	56.94	56.94	52.24	52.24	87.50	87.50
United States	USA	Iowa	US_IA	STATE_TOTAL	20200810	3.00	0	1.00	1	1.00	1	0.00		1.00	0	1.00	1	1.00	1	3.00	2.00	0	2.00	0.00	0.00	2.00	1	2.00	2.00	0.00	0.00	3.00	0				49165	934	50.00	50.00	66.67	66.67	56.94	56.94	52.24	52.24	87.50	87.50
United States	USA	Iowa	US_IA	STATE_TOTAL	20200811	3.00	0	1.00	1	1.00	1	0.00		1.00	0	1.00	1	1.00	1	3.00	2.00	0	2.00	0.00	0.00	2.00	1	2.00	2.00	0.00	0.00	3.00	0				49521	946	50.00	50.00	66.67	66.67	56.94	56.94	52.24	52.24	87.50	87.50
United States	USA	Iowa	US_IA	STATE_TOTAL	20200812	3.00	0	1.00	1	1.00	1	0.00		1.00	0	1.00	1	1.00	1	3.00	2.00	0	2.00	0.00	0.00	2.00	1	2.00	2.00			3.00	0				49973	953	50.00	50.00	66.67	66.67	56.94	56.94	52.24	52.24	87.50	87.50
United States	USA	Iowa	US_IA	STATE_TOTAL	20200813	3.00	0	1.00	1	1.00	1	0.00		1.00	0	1.00	1	1.00	1	3.00	2.00	0	2.00	0.00	0.00	2.00	1	2.00	2.00			3.00	0				50373	960	50.00	50.00	66.67	66.67	56.94	56.94	52.24	52.24	87.50	87.50
United States	USA	Iowa	US_IA	STATE_TOTAL	20200814	3.00	0	1.00	1	1.00	1	0.00		1.00	0	1.00	1	1.00	1	3.00	2.00	0	2.00	0.00	0.00	2.00	1	2.00	2.00			3.00	0				51247	970	50.00	50.00	66.67	66.67	56.94	56.94	52.24	52.24	87.50	87.50
United States	USA	Iowa	US_IA	STATE_TOTAL	20200815	3.00	0	1.00	1	1.00	1	0.00		1.00	0	1.00	1	1.00	1	3.00	2.00	0	2.00	0.00	0.00	2.00	1	2.00	2.00			3.00	0				52065	975	50.00	50.00	66.67	66.67	56.94	56.94	52.24	52.24	87.50	87.50
United States	USA	Iowa	US_IA	STATE_TOTAL	20200816	3.00	0	1.00	1	1.00	1	0.00		1.00	0	1.00	1	1.00	1	3.00	2.00	0	2.00	0.00	0.00	2.00	1	2.00	2.00			3.00	0				52447	975	50.00	50.00	66.67	66.67	56.94	56.94	52.24	52.24	87.50	87.50
United States	USA	Iowa	US_IA	STATE_TOTAL	20200817	3.00	0	1.00	1	1.00	1	0.00		1.00	0	1.00	1	1.00	1	3.00	2.00	0	2.00	0.00	0.00	2.00	1	2.00	2.00			3.00	0				52829	987	50.00	50.00	66.67	66.67	56.94	56.94	52.24	52.24	87.50	87.50
United States	USA	Iowa	US_IA	STATE_TOTAL	20200818	3.00	0	1.00	1	1.00	1	0.00		1.00	0	1.00	1	1.00	1	3.00	2.00	0	2.00	0.00	0.00	2.00	1	2.00	2.00			3.00	0				53201	1002	50.00	50.00	66.67	66.67	56.94	56.94	52.24	52.24	87.50	87.50
United States	USA	Iowa	US_IA	STATE_TOTAL	20200819	3.00	0	1.00	1	1.00	1	0.00		1.00	0	1.00	1	1.00	1	3.00	2.00	0	2.00	0.00	0.00	2.00	1	2.00	2.00			3.00	0				53523	1010	50.00	50.00	66.67	66.67	56.94	56.94	52.24	52.24	87.50	87.50
United States	USA	Iowa	US_IA	STATE_TOTAL	20200820	3.00	0	1.00	1	1.00	1	0.00		1.00	0	1.00	1	1.00	1	3.00	2.00	0	2.00			2.00	1	2.00	2.00			3.00	0				54533	1016	50.00	50.00	66.67	66.67	56.94	56.94	52.24	52.24	87.50	87.50
United States	USA	Iowa	US_IA	STATE_TOTAL	20200821	3.00	0	1.00	1	1.00	1	0.00		1.00	0	1.00	1	1.00	1	3.00	2.00	0	2.00			2.00	1	2.00	2.00			3.00	0				55331	1029	50.00	50.00	66.67	66.67	56.94	56.94	52.24	52.24	87.50	87.50
United States	USA	Iowa	US_IA	STATE_TOTAL	20200822	3.00	0	1.00	1	1.00	1	0.00		1.00	0	1.00	1	1.00	1	3.00	2.00	0	2.00			2.00	1	2.00	2.00			3.00	0				55996	1033	50.00	50.00	66.67	66.67	56.94	56.94	52.24	52.24	87.50	87.50
United States	USA	Iowa	US_IA	STATE_TOTAL	20200823	3.00	0	1.00	1	1.00	1	0.00		0.00		1.00	1	1.00	1	3.00	2.00	0	2.00			2.00	1	2.00	2.00			3.00	0				56446	1037	47.22	47.22	61.90	61.90	55.28	55.28	50.32	50.32	87.50	87.50
United States	USA	Iowa	US_IA	STATE_TOTAL	20200824	2.00	1	1.00	1	1.00	1	0.00		0.00		1.00	1	1.00	1	3.00	2.00	0	2.00			2.00	1	2.00	2.00			3.00	0				56909	1047	45.37	45.37	61.90	61.90	54.17	54.17	49.04	49.04	87.50	87.50
United States	USA	Iowa	US_IA	STATE_TOTAL	20200825	2.00	1	1.00	1	1.00	1	0.00		0.00		1.00	1	1.00	1	3.00	2.00	0	2.00			2.00	1	2.00	2.00			3.00	0				57606	1059	45.37	45.37	61.90	61.90	54.17	54.17	49.04	49.04	87.50	87.50
United States	USA	Iowa	US_IA	STATE_TOTAL	20200826	2.00	1	1.00	1	1.00	1	0.00		0.00		1.00	1	1.00	1	3.00	2.00	0	2.00			2.00	1	2.00	1.00			3.00	0				58807	1071	45.37	45.37	61.90	61.90	50.83	50.83	45.19	45.19	87.50	87.50
United States	USA	Iowa	US_IA	STATE_TOTAL	20200827	2.00	1	2.00	0	1.00	1	0.00		0.00		1.00	1	1.00	1	3.00	2.00	0	2.00			2.00	1	2.00	1.00			3.00	0				61488	1091	47.22	47.22	61.90	61.90	51.94	51.94	46.47	46.47	87.50	87.50
United States	USA	Iowa	US_IA	STATE_TOTAL	20200828	2.00	1	2.00	0	1.00	1	0.00		0.00		1.00	1	1.00	1	3.00	2.00	0	2.00			2.00	1	2.00	1.00			3.00	0				62828	1108	47.22	47.22	61.90	61.90	51.94	51.94	46.47	46.47	87.50	87.50
United States	USA	Iowa	US_IA	STATE_TOTAL	20200829	2.00	1	2.00	0	1.00	1	0.00		0.00		1.00	1	1.00	1	3.00	2.00	0	2.00			2.00	1	2.00	1.00			3.00	0				63612	1100	47.22	47.22	61.90	61.90	51.94	51.94	46.47	46.47	87.50	87.50
United States	USA	Iowa	US_IA	STATE_TOTAL	20200830	2.00	1	2.00	0	1.00	1	0.00		0.00		1.00	1	1.00	1	3.00	2.00	0	2.00			2.00	1	2.00	1.00			3.00	0				64599	1113	47.22	47.22	61.90	61.90	51.94	51.94	46.47	46.47	87.50	87.50
United States	USA	Iowa	US_IA	STATE_TOTAL	20200831	2.00	1	2.00	0	1.00	1	0.00		0.00		1.00	1	1.00	1	3.00	2.00	0	2.00			2.00	1	2.00	1.00			3.00	0				65139	1120	47.22	47.22	61.90	61.90	51.94	51.94	46.47	46.47	87.50	87.50
United States	USA	Iowa	US_IA	STATE_TOTAL	20200901	2.00	1	2.00	0	1.00	1	0.00		0.00		1.00	1	1.00	1	3.00	2.00	0	2.00			2.00	1	2.00	1.00			3.00	0				65847	1125	47.22	47.22	61.90	61.90	51.94	51.94	46.47	46.47	87.50	87.50
United States	USA	Iowa	US_IA	STATE_TOTAL	20200902	2.00	1	2.00	0	1.00	1	0.00		0.00		1.00	1	1.00	1	3.00	2.00	0	2.00			2.00	1	2.00	1.00			3.00	0				66463	1133	47.22	47.22	61.90	61.90	51.94	51.94	46.47	46.47	87.50	87.50
United States	USA	Iowa	US_IA	STATE_TOTAL	20200903	2.00	1	2.00	0	1.00	1	0.00		0.00		1.00	1	1.00	1	3.00	2.00	0	2.00			2.00	1	2.00	1.00			3.00	0				67691	1136	47.22	47.22	61.90	61.90	51.94	51.94	46.47	46.47	87.50	87.50
United States	USA	Iowa	US_IA	STATE_TOTAL	20200904	2.00	1	2.00	0	1.00	1	0.00		0.00		1.00	1	1.00	1	3.00	2.00	0	2.00			2.00	1	2.00	1.00			3.00	0				68744	1158	47.22	47.22	61.90	61.90	51.94	51.94	46.47	46.47	87.50	87.50
United States	USA	Iowa	US_IA	STATE_TOTAL	20200905	2.00	1	2.00	0	1.00	1	0.00		0.00		1.00	1	1.00	1	3.00	2.00	0	2.00			2.00	1	2.00	1.00			3.00	0				69690	1164	47.22	47.22	61.90	61.90	51.94	51.94	46.47	46.47	87.50	87.50
United States	USA	Iowa	US_IA	STATE_TOTAL	20200906	2.00	1	2.00	0	1.00	1	0.00		0.00		1.00	1	1.00	1	3.00	2.00	0	2.00			2.00	1	2.00	1.00			3.00	0				70215	1167	47.22	47.22	61.90	61.90	51.94	51.94	46.47	46.47	87.50	87.50
United States	USA	Iowa	US_IA	STATE_TOTAL	20200907	2.00	1	2.00	0	1.00	1	0.00		0.00		1.00	1	1.00	1	3.00	2.00	0	2.00			2.00	1	2.00	1.00			3.00	0				70537	1170	47.22	47.22	61.90	61.90	51.94	51.94	46.47	46.47	87.50	87.50
United States	USA	Iowa	US_IA	STATE_TOTAL	20200908	2.00	0	2.00	0	1.00	1	0.00		0.00		1.00	1	1.00	1	3.00	2.00	0	2.00			2.00	1	2.00	1.00			3.00	0				71019	1185	45.37	45.37	58.33	58.33	50.83	50.83	45.19	45.19	87.50	87.50
United States	USA	Iowa	US_IA	STATE_TOTAL	20200909	2.00	0	2.00	0	1.00	1	0.00		0.00		1.00	1	1.00	1	3.00	2.00	0	2.00			2.00	1	2.00	1.00			3.00	0				71595	1204	45.37	45.37	58.33	58.33	50.83	50.83	45.19	45.19	87.50	87.50
United States	USA	Iowa	US_IA	STATE_TOTAL	20200910	2.00	0	2.00	0	1.00	1	0.00		0.00		1.00	1	1.00	1	3.00	2.00	0	2.00			2.00	1	2.00	1.00			3.00	0				72458	1207	45.37	45.37	58.33	58.33	50.83	50.83	45.19	45.19	87.50	87.50
United States	USA	Iowa	US_IA	STATE_TOTAL	20200911	2.00	0	2.00	0	1.00	1	0.00		0.00		1.00	1	1.00	1	3.00	2.00	0	2.00			2.00	1	2.00	1.00			3.00	0				73399	1216	45.37	45.37	58.33	58.33	50.83	50.83	45.19	45.19	87.50	87.50
United States	USA	Iowa	US_IA	STATE_TOTAL	20200912	2.00	0	2.00	0	1.00	1	0.00		0.00		1.00	1	1.00	1	3.00	2.00	0	2.00			2.00	1	2.00	1.00			3.00	0				74205	1218	45.37	45.37	58.33	58.33	50.83	50.83	45.19	45.19	87.50	87.50
United States	USA	Iowa	US_IA	STATE_TOTAL	20200913	2.00	0	2.00	0	1.00	1	0.00		0.00		1.00	1	1.00	1	3.00	2.00	0	2.00			2.00	1	2.00	1.00			3.00	0				74676	1220	45.37	45.37	58.33	58.33	50.83	50.83	45.19	45.19	87.50	87.50
United States	USA	Iowa	US_IA	STATE_TOTAL	20200914	2.00	0	2.00	0	1.00	1	0.00		0.00		1.00	1	1.00	1	3.00	2.00	0	2.00			2.00	1	2.00	1.00			3.00	0	0.00			75064	1224	45.37	45.37	58.33	58.33	50.83	50.83	45.19	45.19	87.50	87.50
United States	USA	Iowa	US_IA	STATE_TOTAL	20200915	2.00	0	2.00	0	1.00	1	0.00		0.00		1.00	1	1.00	1	3.00	2.00	0	2.00			2.00	1	2.00	1.00			3.00	0	0.00			75721	1234	45.37	45.37	58.33	58.33	50.83	50.83	45.19	45.19	87.50	87.50
United States	USA	Iowa	US_IA	STATE_TOTAL	20200916	2.00	0	2.00	0	1.00	1	0.00		0.00		1.00	1	1.00	1	3.00	2.00	0	2.00			2.00	1	2.00	1.00			3.00	0	0.00			76652	1248	45.37	45.37	58.33	58.33	50.83	50.83	45.19	45.19	87.50	87.50
United States	USA	Iowa	US_IA	STATE_TOTAL	20200917	2.00	0	2.00	0	1.00	1	0.00		0.00		1.00	1	1.00	1	3.00	2.00	0	2.00			2.00	1	2.00	1.00			3.00	0	0.00			77204	1250	45.37	45.37	58.33	58.33	50.83	50.83	45.19	45.19	87.50	87.50
United States	USA	Iowa	US_IA	STATE_TOTAL	20200918	2.00	0	2.00	0	1.00	1	0.00		0.00		1.00	1	1.00	1	3.00	2.00	0	2.00			2.00	1	2.00	1.00			3.00	0	0.00			78839	1264	45.37	45.37	58.33	58.33	50.83	50.83	45.19	45.19	87.50	87.50
United States	USA	Iowa	US_IA	STATE_TOTAL	20200919	2.00	0	2.00	0	1.00	1	0.00		0.00		1.00	1	1.00	1	3.00	2.00	0	2.00			2.00	1	2.00	1.00			3.00	0	0.00			79804	1265	45.37	45.37	58.33	58.33	50.83	50.83	45.19	45.19	87.50	87.50
United States	USA	Iowa	US_IA	STATE_TOTAL	20200920	2.00	0	2.00	0	1.00	1	0.00		0.00		1.00	1	1.00	1	3.00	2.00	0	2.00			2.00	1	2.00	1.00			3.00	0	0.00			80410	1265	45.37	45.37	58.33	58.33	50.83	50.83	45.19	45.19	87.50	87.50
United States	USA	Iowa	US_IA	STATE_TOTAL	20200921	2.00	0	2.00	0	1.00	1	0.00		0.00		1.00	1	1.00	1	3.00	2.00	0	2.00			2.00	1	2.00	1.00			3.00	0				81007	1284	45.37	45.37	58.33	58.33	50.83	50.83	45.19	45.19	87.50	87.50
United States	USA	Iowa	US_IA	STATE_TOTAL	20200922	2.00	0	2.00	0	1.00	1	0.00		0.00		1.00	1	1.00	1	3.00	2.00	0	2.00			2.00	1	2.00	1.00			3.00	0				81618	1293	45.37	45.37	58.33	58.33	50.83	50.83	45.19	45.19	87.50	87.50
United States	USA	Iowa	US_IA	STATE_TOTAL	20200923	2.00	0	2.00	0	1.00	1	0.00		0.00		1.00	1	1.00	1	3.00	2.00	0	2.00			2.00	1	2.00	1.00			3.00	0				82871	1298	45.37	45.37	58.33	58.33	50.83	50.83	45.19	45.19	87.50	87.50
United States	USA	Iowa	US_IA	STATE_TOTAL	20200924	2.00	0	2.00	0	1.00	1	0.00		0.00		1.00	1	1.00	1	3.00	2.00	0	2.00			2.00	1	2.00	1.00			3.00	0				83991	1303	45.37	45.37	58.33	58.33	50.83	50.83	45.19	45.19	87.50	87.50
United States	USA	Iowa	US_IA	STATE_TOTAL	20200925	2.00	0	2.00	0	1.00	1	0.00		0.00		1.00	1	1.00	1	3.00	2.00	0	2.00			2.00	1	2.00	1.00			3.00	0				85031	1312	45.37	45.37	58.33	58.33	50.83	50.83	45.19	45.19	87.50	87.50
United States	USA	Iowa	US_IA	STATE_TOTAL	20200926	2.00	0	2.00	0	1.00	1	0.00		0.00		1.00	1	1.00	1	3.00	2.00	0	2.00			2.00	1	2.00	1.00			3.00	0				85908	1314	45.37	45.37	58.33	58.33	50.83	50.83	45.19	45.19	87.50	87.50
United States	USA	Iowa	US_IA	STATE_TOTAL	20200927	2.00	0	2.00	0	1.00	1	0.00		0.00		1.00	1	1.00	1	3.00	2.00	0	2.00			2.00	1	2.00	1.00			3.00	0				86624	1316	45.37	45.37	58.33	58.33	50.83	50.83	45.19	45.19	87.50	87.50
United States	USA	Iowa	US_IA	STATE_TOTAL	20200928	2.00	0	2.00	0	1.00	1	0.00		0.00		1.00	1	1.00	1	3.00	2.00	0	2.00			2.00	1	2.00	1.00			3.00	0				87257	1324	45.37	45.37	58.33	58.33	50.83	50.83	45.19	45.19	87.50	87.50
United States	USA	Iowa	US_IA	STATE_TOTAL	20200929	2.00	0	2.00	0	1.00	1	0.00		0.00		1.00	1	1.00	1	3.00	2.00	0	2.00			2.00	1	2.00	1.00			3.00	0				88235	1341	45.37	45.37	58.33	58.33	50.83	50.83	45.19	45.19	87.50	87.50
United States	USA	Iowa	US_IA	STATE_TOTAL	20200930	2.00	0	2.00	0	1.00	1	0.00		0.00		1.00	1	1.00	1	3.00	2.00	0	2.00			2.00	1	2.00	1.00			3.00	0				89247	1358	45.37	45.37	58.33	58.33	50.83	50.83	45.19	45.19	87.50	87.50
United States	USA	Iowa	US_IA	STATE_TOTAL	20201001	2.00	0	2.00	0	1.00	1	0.00		0.00		1.00	1	1.00	1	3.00	2.00	0	2.00			2.00	1	2.00	1.00			3.00	0				90428	1366	45.37	45.37	58.33	58.33	50.83	50.83	45.19	45.19	87.50	87.50
United States	USA	Iowa	US_IA	STATE_TOTAL	20201002	2.00	0	2.00	0	1.00	1	0.00		0.00		1.00	1	1.00	1	3.00	2.00	0	2.00			2.00	1	2.00	1.00			3.00	0				91482	1377	45.37	45.37	58.33	58.33	50.83	50.83	45.19	45.19	87.50	87.50
United States	USA	Iowa	US_IA	STATE_TOTAL	20201003	2.00	0	2.00	0	1.00	1	0.00		0.00		1.00	1	1.00	1	3.00	2.00	0	2.00			2.00	1	2.00	1.00			3.00	0				92301	1381	45.37	45.37	58.33	58.33	50.83	50.83	45.19	45.19	87.50	87.50
United States	USA	Iowa	US_IA	STATE_TOTAL	20201004	2.00	0	2.00	0	1.00	1	0.00		0.00		1.00	1	1.00	1	3.00	2.00	0	2.00			2.00	1	2.00	1.00			3.00	0				92744	1387	45.37	45.37	58.33	58.33	50.83	50.83	45.19	45.19	87.50	87.50
United States	USA	Iowa	US_IA	STATE_TOTAL	20201005	2.00	0	1.00	1	1.00	1	0.00		0.00		1.00	1	1.00	1	3.00	2.00	0	2.00			2.00	1	2.00	1.00			3.00	0				93260	1398	43.52	43.52	58.33	58.33	49.72	49.72	43.91	43.91	87.50	87.50
United States	USA	Iowa	US_IA	STATE_TOTAL	20201006	2.00	0	1.00	1	1.00	1	0.00		0.00		1.00	1	1.00	1	3.00	2.00	0	2.00			2.00	1	2.00	1.00			3.00	0				93805	1413	43.52	43.52	58.33	58.33	49.72	49.72	43.91	43.91	87.50	87.50
United States	USA	Iowa	US_IA	STATE_TOTAL	20201007	2.00	0	1.00	1	1.00	1	0.00		0.00		1.00	1	1.00	1	3.00	2.00	0	2.00			2.00	1	2.00	1.00			3.00	0				95093	1419	43.52	43.52	58.33	58.33	49.72	49.72	43.91	43.91	87.50	87.50
United States	USA	Iowa	US_IA	STATE_TOTAL	20201008	2.00	0	1.00	1	1.00	1	0.00		0.00		1.00	1	1.00	1	3.00	2.00	0	2.00			2.00	1	2.00	1.00			3.00	0				96657	1433	43.52	43.52	58.33	58.33	49.72	49.72	43.91	43.91	87.50	87.50
United States	USA	Iowa	US_IA	STATE_TOTAL	20201009	2.00	0	1.00	1	1.00	1	0.00		0.00		1.00	1	1.00	1	3.00	2.00	0	2.00			2.00	1	2.00	1.00			3.00	0				97881	1454	43.52	43.52	58.33	58.33	49.72	49.72	43.91	43.91	87.50	87.50
United States	USA	Iowa	US_IA	STATE_TOTAL	20201010	2.00	0	1.00	1	1.00	1	0.00		0.00		1.00	1	1.00	1	3.00	2.00	0	2.00			2.00	1	2.00	1.00			3.00	0				99042	1459	43.52	43.52	58.33	58.33	49.72	49.72	43.91	43.91	87.50	87.50
United States	USA	Iowa	US_IA	STATE_TOTAL	20201011	2.00	0	1.00	1	1.00	1	0.00		0.00		1.00	1	1.00	1	3.00	2.00	0	2.00			2.00	1	2.00	1.00			3.00	0				99943	1462	43.52	43.52	58.33	58.33	49.72	49.72	43.91	43.91	87.50	87.50
United States	USA	Iowa	US_IA	STATE_TOTAL	20201012	2.00	0	1.00	1	1.00	1	0.00		0.00		1.00	1	1.00	1	3.00	2.00	0	2.00			2.00	1	2.00	1.00			3.00	0				100453	1481	43.52	43.52	58.33	58.33	49.72	49.72	43.91	43.91	87.50	87.50
United States	USA	Iowa	US_IA	STATE_TOTAL	20201013	2.00	0	1.00	1	1.00	1	0.00		0.00		1.00	1	1.00	1	3.00	2.00	0	2.00			2.00	1	2.00	1.00			3.00	0				101422	1491	43.52	43.52	58.33	58.33	49.72	49.72	43.91	43.91	87.50	87.50
United States	USA	Iowa	US_IA	STATE_TOTAL	20201014	2.00	0	1.00	1	1.00	1	0.00		0.00		1.00	1	1.00	1	3.00	2.00	0	2.00			2.00	1	2.00	1.00			3.00	0				102904	1505	43.52	43.52	58.33	58.33	49.72	49.72	43.91	43.91	87.50	87.50
United States	USA	Iowa	US_IA	STATE_TOTAL	20201015	2.00	0	1.00	1	1.00	1	0.00		0.00		1.00	1	1.00	1	3.00	2.00	0	2.00			2.00	1	2.00	1.00			3.00	0				104056	1516	43.52	43.52	58.33	58.33	49.72	49.72	43.91	43.91	87.50	87.50
United States	USA	Iowa	US_IA	STATE_TOTAL	20201016	2.00	0	1.00	1	1.00	1	0.00		0.00		1.00	1	1.00	1	3.00	2.00	0	2.00			2.00	1	2.00	1.00			3.00	0				105746	1524	43.52	43.52	58.33	58.33	49.72	49.72	43.91	43.91	87.50	87.50
United States	USA	Iowa	US_IA	STATE_TOTAL	20201017	2.00	0	1.00	1	1.00	1	0.00		0.00		1.00	1	1.00	1	3.00	2.00	0	2.00			2.00	1	2.00	1.00			3.00	0				106698	1528	43.52	43.52	58.33	58.33	49.72	49.72	43.91	43.91	87.50	87.50
United States	USA	Iowa	US_IA	STATE_TOTAL	20201018	2.00	0	1.00	1	1.00	1	0.00		0.00		1.00	1	1.00	1	3.00	2.00	0	2.00			2.00	1	2.00	1.00			3.00	0				107334	1532	43.52	43.52	58.33	58.33	49.72	49.72	43.91	43.91	87.50	87.50
United States	USA	Iowa	US_IA	STATE_TOTAL	20201019	2.00	0	1.00	1	1.00	1	0.00		0.00		1.00	1	1.00	1	3.00	2.00	0	2.00			2.00	1	2.00	1.00			3.00	0				108060	1548	43.52	43.52	58.33	58.33	49.72	49.72	43.91	43.91	87.50	87.50
United States	USA	Iowa	US_IA	STATE_TOTAL	20201020	2.00	0	1.00	1	1.00	1	0.00		0.00		1.00	1	1.00	1	3.00	2.00	0	2.00			2.00	1	2.00	1.00			3.00	0				109202	1576	43.52	43.52	58.33	58.33	49.72	49.72	43.91	43.91	87.50	87.50
United States	USA	Iowa	US_IA	STATE_TOTAL	20201021	2.00	0	1.00	1	1.00	1	0.00		0.00		1.00	1	1.00	1	3.00	2.00	0	2.00			2.00	1	2.00	1.00			3.00	0				110250	1594	43.52	43.52	58.33	58.33	49.72	49.72	43.91	43.91	87.50	87.50
United States	USA	Iowa	US_IA	STATE_TOTAL	20201022	2.00	0	1.00	1	1.00	1	0.00		0.00		1.00	1	1.00	1	3.00	2.00	0	2.00			2.00	1	2.00	1.00			3.00	0				111733	1601	43.52	43.52	58.33	58.33	49.72	49.72	43.91	43.91	87.50	87.50
United States	USA	Iowa	US_IA	STATE_TOTAL	20201023	2.00	0	1.00	1	1.00	1	0.00		0.00		1.00	1	1.00	1	3.00	2.00	0	2.00			2.00	1	2.00	1.00			3.00	0				113376	1629	43.52	43.52	58.33	58.33	49.72	49.72	43.91	43.91	87.50	87.50
United States	USA	Iowa	US_IA	STATE_TOTAL	20201024	2.00	0	1.00	1	1.00	1	0.00		0.00		1.00	1	1.00	1	3.00	2.00	0	2.00			2.00	1	2.00	1.00			3.00	0				114836	1634	43.52	43.52	58.33	58.33	49.72	49.72	43.91	43.91	87.50	87.50
United States	USA	Iowa	US_IA	STATE_TOTAL	20201025	2.00	0	1.00	1	1.00	1	0.00		0.00		1.00	1	1.00	1	3.00	2.00	0	2.00			2.00	1	2.00	1.00			3.00	0				116238	1635	43.52	43.52	58.33	58.33	49.72	49.72	43.91	43.91	87.50	87.50
United States	USA	Iowa	US_IA	STATE_TOTAL	20201026	2.00	0	1.00	1	1.00	1	0.00		0.00		1.00	1	1.00	1	3.00	2.00	0	2.00			2.00	1	2.00	1.00			3.00	0				117198	1657	43.52	43.52	58.33	58.33	49.72	49.72	43.91	43.91	87.50	87.50
United States	USA	Iowa	US_IA	STATE_TOTAL	20201027	2.00	0	1.00	1	1.00	1	0.00		0.00		1.00	1	1.00	1	3.00	2.00	0	2.00			2.00	1	2.00	1.00			3.00	0				118563	1680	43.52	43.52	58.33	58.33	49.72	49.72	43.91	43.91	87.50	87.50
United States	USA	Iowa	US_IA	STATE_TOTAL	20201028	2.00	0	1.00	1	1.00	1	0.00		0.00		1.00	1	1.00	1	3.00	2.00	0	2.00			2.00	1	2.00	1.00			3.00	0				120635	1691	43.52	43.52	58.33	58.33	49.72	49.72	43.91	43.91	87.50	87.50
United States	USA	Iowa	US_IA	STATE_TOTAL	20201029	2.00	0	1.00	1	1.00	1	0.00		0.00		1.00	1	1.00	1	3.00	2.00	0	2.00			2.00	1	2.00	1.00			3.00	0				122950	1705	43.52	43.52	58.33	58.33	49.72	49.72	43.91	43.91	87.50	87.50
United States	USA	Iowa	US_IA	STATE_TOTAL	20201030	2.00	0	1.00	1	1.00	1	0.00		0.00		1.00	1	1.00	1	3.00	2.00	0	2.00			2.00	1	2.00	1.00			3.00	0				125722	1714	43.52	43.52	58.33	58.33	49.72	49.72	43.91	43.91	87.50	87.50
United States	USA	Iowa	US_IA	STATE_TOTAL	20201031	2.00	0	1.00	1	1.00	1	0.00		0.00		1.00	1	1.00	1	3.00	2.00	0	2.00			2.00	1	2.00	1.00			3.00	0				128510	1716	43.52	43.52	58.33	58.33	49.72	49.72	43.91	43.91	87.50	87.50
United States	USA	Iowa	US_IA	STATE_TOTAL	20201101	2.00	0	1.00	1	1.00	1	0.00		0.00		1.00	1	1.00	1	3.00	2.00	0	2.00			2.00	1	2.00	1.00			3.00	0				130974	1733	43.52	43.52	58.33	58.33	49.72	49.72	43.91	43.91	87.50	87.50
United States	USA	Iowa	US_IA	STATE_TOTAL	20201102	2.00	0	1.00	1	1.00	1	0.00		0.00		1.00	1	1.00	1	3.00	2.00	0	2.00			2.00	1	2.00	1.00			3.00	0				132516	1756	43.52	43.52	58.33	58.33	49.72	49.72	43.91	43.91	87.50	87.50
United States	USA	Iowa	US_IA	STATE_TOTAL	20201103	2.00	0	1.00	1	1.00	1	0.00		0.00		1.00	1	1.00	1	3.00	2.00	0	2.00			2.00	1	2.00	1.00			3.00	0				134326	1780	43.52	43.52	58.33	58.33	49.72	49.72	43.91	43.91	87.50	87.50
United States	USA	Iowa	US_IA	STATE_TOTAL	20201104	2.00	0	1.00	1	1.00	1	0.00		0.00		1.00	1	1.00	1	3.00	2.00	0	2.00			2.00	1	2.00	1.00			3.00	0				137214	1801	43.52	43.52	58.33	58.33	49.72	49.72	43.91	43.91	87.50	87.50
United States	USA	Iowa	US_IA	STATE_TOTAL	20201105	2.00	0	1.00	1	1.00	1	0.00		0.00		1.00	1	1.00	1	3.00	2.00	0	2.00			2.00	1	2.00	1.00			3.00	0				142491	1814	43.52	43.52	58.33	58.33	49.72	49.72	43.91	43.91	87.50	87.50
United States	USA	Iowa	US_IA	STATE_TOTAL	20201106	2.00	0	1.00	1	1.00	1	0.00		0.00		1.00	1	1.00	1	3.00	2.00	0	2.00			2.00	1	2.00	1.00			3.00	0				145866	1828	43.52	43.52	58.33	58.33	49.72	49.72	43.91	43.91	87.50	87.50
United States	USA	Iowa	US_IA	STATE_TOTAL	20201107	2.00	0	1.00	1	1.00	1	0.00		0.00		1.00	1	1.00	1	3.00	2.00	0	2.00			2.00	1	2.00	1.00			3.00	0				150254	1842	43.52	43.52	58.33	58.33	49.72	49.72	43.91	43.91	87.50	87.50
United States	USA	Iowa	US_IA	STATE_TOTAL	20201108	2.00	0	1.00	1	1.00	1	0.00		0.00		1.00	1	1.00	1	3.00	2.00	0	2.00			2.00	1	2.00	1.00			3.00	0				154778	1845	43.52	43.52	58.33	58.33	49.72	49.72	43.91	43.91	87.50	87.50
United States	USA	Iowa	US_IA	STATE_TOTAL	20201109	2.00	0	1.00	1	1.00	1	0.00		0.00		1.00	1	1.00	1	3.00	2.00	0	2.00			2.00	1	2.00	1.00			3.00	0				159910	1872	43.52	43.52	58.33	58.33	49.72	49.72	43.91	43.91	87.50	87.50
United States	USA	Iowa	US_IA	STATE_TOTAL	20201110	1.00	1	1.00	1	1.00	1	0.00		0.00		1.00	1	1.00	1	3.00	2.00	0	2.00			2.00	1	2.00	1.00			3.00	0				163827	1898	41.67	41.67	58.33	58.33	48.61	48.61	42.63	42.63	87.50	87.50
United States	USA	Iowa	US_IA	STATE_TOTAL	20201111	2.00	0	1.00	1	1.00	1	3.00	1	0.00		1.00	1	1.00	1	3.00	2.00	0	2.00			2.00	1	2.00	1.00			3.00	0				168453	1927	51.85	51.85	60.24	60.24	54.72	54.72	49.68	49.68	87.50	87.50
United States	USA	Iowa	US_IA	STATE_TOTAL	20201112	2.00	0	1.00	1	1.00	1	3.00	1	0.00		1.00	1	1.00	1	3.00	2.00	0	2.00			2.00	1	2.00	1.00			3.00	0				173404	1946	51.85	51.85	60.24	60.24	54.72	54.72	49.68	49.68	87.50	87.50
United States	USA	Iowa	US_IA	STATE_TOTAL	20201113	2.00	0	1.00	1	1.00	1	3.00	1	0.00		1.00	1	1.00	1	3.00	2.00	0	2.00			2.00	1	2.00	1.00			3.00	0				178888	1972	51.85	51.85	60.24	60.24	54.72	54.72	49.68	49.68	87.50	87.50
United States	USA	Iowa	US_IA	STATE_TOTAL	20201114	2.00	0	1.00	1	1.00	1	3.00	1	0.00		1.00	1	1.00	1	3.00	2.00	0	2.00			2.00	1	2.00	1.00			3.00	0				183555	1985	51.85	51.85	60.24	60.24	54.72	54.72	49.68	49.68	87.50	87.50
United States	USA	Iowa	US_IA	STATE_TOTAL	20201115	2.00	0	1.00	1	1.00	1	3.00	1	0.00		1.00	1	1.00	1	3.00	2.00	0	2.00			2.00	1	2.00	1.00			3.00	0				186314	1989	51.85	51.85	60.24	60.24	54.72	54.72	49.68	49.68	87.50	87.50
United States	USA	Iowa	US_IA	STATE_TOTAL	20201116	2.00	0	1.00	1	1.00	1	3.00	1	0.00		1.00	1	1.00	1	3.00	2.00	0	2.00			2.00	1	2.00	1.00			3.00	0				189597	2023	51.85	51.85	60.24	60.24	54.72	54.72	49.68	49.68	87.50	87.50
United States	USA	Iowa	US_IA	STATE_TOTAL	20201117	2.00	0	1.00	1	1.00	1	3.00	1	0.00		1.00	1	1.00	1	3.00	2.00	0	2.00			2.00	1	2.00	1.00			3.00	0				193198	2064	51.85	51.85	60.24	60.24	54.72	54.72	49.68	49.68	87.50	87.50
United States	USA	Iowa	US_IA	STATE_TOTAL	20201118	2.00	0	1.00	1	1.00	1	3.00	1	0.00		1.00	1	1.00	1	3.00	2.00	0	2.00			2.00	1	2.00	1.00			3.00	0				197518	2102	51.85	51.85	60.24	60.24	54.72	54.72	49.68	49.68	87.50	87.50
United States	USA	Iowa	US_IA	STATE_TOTAL	20201119	2.00	0	1.00	1	1.00	1	3.00	1	0.00		1.00	1	1.00	1	3.00	2.00	0	2.00			2.00	1	2.00	1.00			3.00	0				201572	2127	51.85	51.85	60.24	60.24	54.72	54.72	49.68	49.68	87.50	87.50
United States	USA	Iowa	US_IA	STATE_TOTAL	20201120	2.00	0	1.00	1	1.00	1	3.00	1	0.00		1.00	1	1.00	1	3.00	2.00	0	2.00			2.00	1	2.00	1.00			3.00	0				205917	2159	51.85	51.85	60.24	60.24	54.72	54.72	49.68	49.68	87.50	87.50
United States	USA	Iowa	US_IA	STATE_TOTAL	20201121	2.00	0	1.00	1	1.00	1	3.00	1	0.00		1.00	1	1.00	1	3.00	2.00	0	2.00			2.00	1	2.00	1.00			3.00	0				209203	2191	51.85	51.85	60.24	60.24	54.72	54.72	49.68	49.68	87.50	87.50
United States	USA	Iowa	US_IA	STATE_TOTAL	20201122	2.00	0	1.00	1	1.00	1	3.00	1	0.00		1.00	1	1.00	1	3.00	2.00	0	2.00			2.00	1	2.00	1.00			3.00	0				211664	2202	51.85	51.85	60.24	60.24	54.72	54.72	49.68	49.68	87.50	87.50
United States	USA	Iowa	US_IA	STATE_TOTAL	20201123	2.00	0	1.00	1	1.00	1	3.00	1	0.00		1.00	1	1.00	1	3.00	2.00	0	2.00			2.00	1	2.00	1.00			3.00	0				214792	2222	51.85	51.85	60.24	60.24	54.72	54.72	49.68	49.68	87.50	87.50
United States	USA	Iowa	US_IA	STATE_TOTAL	20201124	2.00	0	1.00	1	1.00	1	3.00	1	0.00		1.00	1	1.00	1	3.00	2.00	0	2.00			2.00	1	2.00	1.00			3.00	0				217784	2270	51.85	51.85	60.24	60.24	54.72	54.72	49.68	49.68	87.50	87.50
United States	USA	Iowa	US_IA	STATE_TOTAL	20201125	2.00	0	1.00	1	1.00	1	3.00	1	0.00		1.00	1	1.00	1	3.00	2.00	0	2.00			2.00	1	2.00	1.00			3.00	0				221286	2312	51.85	51.85	60.24	60.24	54.72	54.72	49.68	49.68	87.50	87.50
United States	USA	Iowa	US_IA	STATE_TOTAL	20201126	2.00	0	1.00	1	1.00	1	3.00	1	0.00		1.00	1	1.00	1	3.00	2.00	0	2.00			2.00	1	2.00	1.00			3.00	0				223323	2349	51.85	51.85	60.24	60.24	54.72	54.72	49.68	49.68	87.50	87.50
United States	USA	Iowa	US_IA	STATE_TOTAL	20201127	2.00	0	1.00	1	1.00	1	3.00	1	0.00		1.00	1	1.00	1	3.00	2.00	0	2.00			2.00	1	2.00	1.00			3.00	0				225056	2360	51.85	51.85	60.24	60.24	54.72	54.72	49.68	49.68	87.50	87.50
United States	USA	Iowa	US_IA	STATE_TOTAL	20201128	2.00	0	1.00	1	1.00	1	3.00	1	0.00		1.00	1	1.00	1	3.00	2.00	0	2.00			2.00	1	2.00	1.00			3.00	0				227179	2375	51.85	51.85	60.24	60.24	54.72	54.72	49.68	49.68	87.50	87.50
United States	USA	Iowa	US_IA	STATE_TOTAL	20201129	2.00	0	1.00	1	1.00	1	3.00	1	0.00		1.00	1	1.00	1	3.00	2.00	0	2.00			2.00	1	2.00	1.00			3.00	0				228690	2399	51.85	51.85	60.24	60.24	54.72	54.72	49.68	49.68	87.50	87.50
United States	USA	Iowa	US_IA	STATE_TOTAL	20201130	2.00	0	1.00	1	1.00	1	3.00	1	0.00		1.00	1	1.00	1	3.00	2.00	0	2.00			2.00	1	2.00	1.00			3.00	0				230631	2426	51.85	51.85	60.24	60.24	54.72	54.72	49.68	49.68	87.50	87.50
United States	USA	Iowa	US_IA	STATE_TOTAL	20201201	2.00	0	1.00	1	1.00	1	3.00	1	0.00		1.00	1	1.00	1	3.00	2.00	0	2.00			2.00	1	2.00	1.00			3.00	0				233062	2449	51.85	51.85	60.24	60.24	54.72	54.72	49.68	49.68	87.50	87.50
United States	USA	Iowa	US_IA	STATE_TOTAL	20201202	2.00	0	1.00	1	1.00	1	3.00	1	0.00		1.00	1	1.00	1	3.00	2.00	0	2.00			2.00	1	2.00	1.00			3.00	0				236159	2518	51.85	51.85	60.24	60.24	54.72	54.72	49.68	49.68	87.50	87.50
United States	USA	Iowa	US_IA	STATE_TOTAL	20201203	2.00	0	1.00	1	1.00	1	3.00	1	0.00		1.00	1	1.00	1	3.00	2.00	0	2.00			2.00	1	2.00	1.00			3.00	0				238724	2603	51.85	51.85	60.24	60.24	54.72	54.72	49.68	49.68	87.50	87.50
United States	USA	Iowa	US_IA	STATE_TOTAL	20201204	2.00	0	1.00	1	1.00	1	3.00	1	0.00		1.00	1	1.00	1	3.00	2.00	0	2.00			2.00	1	2.00	1.00			3.00	0				241531	2665	51.85	51.85	60.24	60.24	54.72	54.72	49.68	49.68	87.50	87.50
United States	USA	Iowa	US_IA	STATE_TOTAL	20201205	2.00	0	1.00	1	1.00	1	3.00	1	0.00		1.00	1	1.00	1	3.00	2.00	0	1.00			2.00	1	2.00	1.00			3.00	0				243385	2682	51.85	51.85	60.24	60.24	51.39	51.39	49.68	49.68	62.50	62.50
United States	USA	Iowa	US_IA	STATE_TOTAL	20201206	2.00	0	1.00	1	1.00	1	3.00	1	0.00		1.00	1	1.00	1	3.00	2.00	0	1.00			2.00	1	2.00	1.00			3.00	0				244691	2717	51.85	51.85	60.24	60.24	51.39	51.39	49.68	49.68	62.50	62.50
United States	USA	Iowa	US_IA	STATE_TOTAL	20201207	2.00	0	1.00	1	1.00	1	3.00	1	0.00		1.00	1	1.00	1	3.00	2.00	0	1.00			2.00	1	2.00	1.00			3.00	0				245984	2723	51.85	51.85	60.24	60.24	51.39	51.39	49.68	49.68	62.50	62.50
United States	USA	Iowa	US_IA	STATE_TOTAL	20201208	2.00	0	1.00	1	1.00	1	3.00	1	0.00		1.00	1	1.00	1	3.00	2.00	0	1.00			2.00	1	2.00	1.00			3.00	0	0.00			247954	2724	51.85	51.85	60.24	60.24	51.39	51.39	49.68	49.68	62.50	62.50
United States	USA	Iowa	US_IA	STATE_TOTAL	20201209	2.00	0	1.00	1	1.00	1	3.00	1	0.00		1.00	1	1.00	1	3.00	2.00	0	1.00			2.00	1	2.00	1.00			3.00	0	0.00			250280	2724	51.85	51.85	60.24	60.24	51.39	51.39	49.68	49.68	62.50	62.50
United States	USA	Iowa	US_IA	STATE_TOTAL	20201210	2.00	0	1.00	1	1.00	1	3.00	1	0.00		1.00	1	1.00	1	3.00	2.00	0	1.00			2.00	1	2.00	1.00			3.00	0	0.00			252553	2724	51.85	51.85	60.24	60.24	51.39	51.39	49.68	49.68	62.50	62.50
United States	USA	Iowa	US_IA	STATE_TOTAL	20201211	2.00	0	1.00	1	1.00	1	3.00	1	0.00		1.00	1	1.00	1	3.00	2.00	0	1.00			2.00	1	2.00	1.00			3.00	0	0.00			253612	3193	51.85	51.85	60.24	60.24	51.39	51.39	49.68	49.68	62.50	62.50
United States	USA	Iowa	US_IA	STATE_TOTAL	20201212	2.00	0	1.00	1	1.00	1	3.00	1	0.00		1.00	1	1.00	1	3.00	2.00	0	1.00			2.00	1	2.00	1.00			3.00	0	0.00			255009	3208	51.85	51.85	60.24	60.24	51.39	51.39	49.68	49.68	62.50	62.50
United States	USA	Iowa	US_IA	STATE_TOTAL	20201213	2.00	0	1.00	1	1.00	1	3.00	1	0.00		1.00	1	1.00	1	3.00	2.00	0	1.00			2.00	1	2.00	1.00			3.00	0	0.00			256249	3209	51.85	51.85	60.24	60.24	51.39	51.39	49.68	49.68	62.50	62.50
United States	USA	Iowa	US_IA	STATE_TOTAL	20201214	2.00	0	1.00	1	1.00	1	3.00	1	0.00		1.00	1	1.00	1	3.00	2.00	0	1.00			2.00	1	2.00	1.00			3.00	0	2.00	1		257311	3269	51.85	51.85	60.24	60.24	54.06	54.06	52.76	52.76	62.50	62.50
United States	USA	Iowa	US_IA	STATE_TOTAL	20201215	2.00	0	1.00	1	1.00	1	3.00	1	0.00		1.00	1	1.00	1	3.00	2.00	0	1.00			2.00	1	2.00	1.00			3.00	0	2.00	1		258253	3336	51.85	51.85	60.24	60.24	54.06	54.06	52.76	52.76	62.50	62.50
United States	USA	Iowa	US_IA	STATE_TOTAL	20201216	2.00	0	1.00	1	1.00	1	3.00	1	0.00		1.00	1	1.00	1	3.00	2.00	0	1.00			2.00	1	2.00	1.00			3.00	0	2.00	1		260774	3350	51.85	51.85	60.24	60.24	54.06	54.06	52.76	52.76	62.50	62.50
United States	USA	Iowa	US_IA	STATE_TOTAL	20201217	2.00	0	1.00	1	1.00	1	0.00		0.00		1.00	1	1.00	1	3.00	2.00	0	1.00			2.00	1	2.00	1.00			3.00	0	2.00	1		262210	3450	43.52	43.52	58.33	58.33	49.06	49.06	46.99	46.99	62.50	62.50
United States	USA	Iowa	US_IA	STATE_TOTAL	20201218	2.00	0	1.00	1	1.00	1	0.00		0.00		1.00	1	1.00	1	3.00	2.00	0	1.00			2.00	1	2.00	1.00			3.00	0	2.00	1		264707	3450	43.52	43.52	58.33	58.33	49.06	49.06	46.99	46.99	62.50	62.50
United States	USA	Iowa	US_IA	STATE_TOTAL	20201219	2.00	0	1.00	1	1.00	1	0.00		0.00		1.00	1	1.00	1	3.00	2.00	0	1.00			2.00	1	2.00	1.00			3.00	0	2.00	1		266959	3532	43.52	43.52	58.33	58.33	49.06	49.06	46.99	46.99	62.50	62.50
United States	USA	Iowa	US_IA	STATE_TOTAL	20201220	2.00	0	1.00	1	1.00	1	0.00		0.00		1.00	1	1.00	1	3.00	2.00	0	1.00			2.00	1	2.00	1.00			3.00	0	2.00	1		267329	3588	43.52	43.52	58.33	58.33	49.06	49.06	46.99	46.99	62.50	62.50
United States	USA	Iowa	US_IA	STATE_TOTAL	20201221	2.00	0	1.00	1	1.00	1	0.00		0.00		1.00	1	1.00	1	3.00	2.00	0	1.00			2.00	1	2.00	1.00			3.00	0	2.00	1		268736	3588	43.52	43.52	58.33	58.33	49.06	49.06	46.99	46.99	62.50	62.50
United States	USA	Iowa	US_IA	STATE_TOTAL	20201222	2.00	0	1.00	1	1.00	1	0.00		0.00		1.00	1	1.00	1	3.00	2.00	0	1.00			2.00	1	2.00	1.00			3.00	0	2.00	1		270294	3652	43.52	43.52	58.33	58.33	49.06	49.06	46.99	46.99	62.50	62.50
United States	USA	Iowa	US_IA	STATE_TOTAL	20201223	2.00	0	1.00	1	1.00	1	0.00		0.00		1.00	1	1.00	1	3.00	2.00	0	1.00			2.00	1	2.00	1.00			3.00	0	2.00	1		272112	3667	43.52	43.52	58.33	58.33	49.06	49.06	46.99	46.99	62.50	62.50
United States	USA	Iowa	US_IA	STATE_TOTAL	20201224	2.00	0	1.00	1	1.00	1	0.00		0.00		1.00	1	1.00	1	3.00	2.00	0	1.00			2.00	1	2.00	1.00			3.00	0	2.00	1		273661	3738	43.52	43.52	58.33	58.33	49.06	49.06	46.99	46.99	62.50	62.50
United States	USA	Iowa	US_IA	STATE_TOTAL	20201225	2.00	0	1.00	1	1.00	1	0.00		0.00		1.00	1	1.00	1	3.00	2.00	0	1.00			2.00	1	2.00	1.00			3.00	0	2.00	1		274266	3743	43.52	43.52	58.33	58.33	49.06	49.06	46.99	46.99	62.50	62.50
United States	USA	Iowa	US_IA	STATE_TOTAL	20201226	2.00	0	1.00	1	1.00	1	0.00		0.00		1.00	1	1.00	1	3.00	2.00	0	1.00			2.00	1	2.00	1.00			3.00	0	2.00	1		274793	3743	43.52	43.52	58.33	58.33	49.06	49.06	46.99	46.99	62.50	62.50
United States	USA	Iowa	US_IA	STATE_TOTAL	20201227	2.00	0	1.00	1	1.00	1	0.00		0.00		1.00	1	1.00	1	3.00	2.00	0	1.00			2.00	1	2.00	1.00			3.00	0	2.00	1		275299	3744	43.52	43.52	58.33	58.33	49.06	49.06	46.99	46.99	62.50	62.50
United States	USA	Iowa	US_IA	STATE_TOTAL	20201228	2.00	0	1.00	1	1.00	1	0.00		0.00		1.00	1	1.00	1	3.00	2.00	0	1.00			2.00	1	2.00	1.00			3.00	0	2.00	1		276649	3744	43.52	43.52	58.33	58.33	49.06	49.06	46.99	46.99	62.50	62.50
United States	USA	Iowa	US_IA	STATE_TOTAL	20201229	2.00	0	1.00	1	1.00	1	0.00		0.00		1.00	1	1.00	1	3.00	2.00	0	1.00			2.00	1	2.00	1.00			3.00	0	2.00	1		278310	3812	43.52	43.52	58.33	58.33	49.06	49.06	46.99	46.99	62.50	62.50
United States	USA	Iowa	US_IA	STATE_TOTAL	20201230	2.00	0	1.00	1	1.00	1	0.00		0.00		1.00	1	1.00	1	3.00	2.00	0	1.00			2.00	1	2.00	1.00			3.00	0	2.00	1		280064	3822	43.52	43.52	58.33	58.33	49.06	49.06	46.99	46.99	62.50	62.50
United States	USA	Iowa	US_IA	STATE_TOTAL	20201231	2.00	0	1.00	1	1.00	1	0.00		0.00		1.00	1	1.00	1	3.00	2.00	0	1.00			2.00	1	2.00	1.00			3.00	0	2.00	1		281712	3891	43.52	43.52	58.33	58.33	49.06	49.06	46.99	46.99	62.50	62.50
United States	USA	Iowa	US_IA	STATE_TOTAL	20210101	2.00	0	1.00	1	1.00	1	0.00		0.00		1.00	1	1.00	1	3.00	2.00	0	1.00			2.00	1	2.00	1.00			3.00	0	2.00	1		282980	3898	43.52	43.52	58.33	58.33	49.06	49.06	46.99	46.99	62.50	62.50
United States	USA	Iowa	US_IA	STATE_TOTAL	20210102	2.00	0	1.00	1	1.00	1	0.00		0.00		1.00	1	1.00	1	3.00	2.00	0	1.00			2.00	1	2.00	1.00			3.00	0	2.00	1		283895	3946	43.52	43.52	58.33	58.33	49.06	49.06	46.99	46.99	62.50	62.50
United States	USA	Iowa	US_IA	STATE_TOTAL	20210103	2.00	0	1.00	1	1.00	1	0.00		0.00		1.00	1	1.00	1	3.00	2.00	0	1.00			2.00	1	2.00	1.00			3.00	0	2.00	1		284715	3946	43.52	43.52	58.33	58.33	49.06	49.06	46.99	46.99	62.50	62.50
United States	USA	Iowa	US_IA	STATE_TOTAL	20210104	2.00	0	1.00	1	1.00	1	0.00		0.00		1.00	1	1.00	1	3.00	2.00	0	1.00			2.00	1	2.00	1.00			3.00	0	2.00	1		286356	3992	43.52	43.52	58.33	58.33	49.06	49.06	46.99	46.99	62.50	62.50
United States	USA	Iowa	US_IA	STATE_TOTAL	20210105	2.00	0	1.00	1	1.00	1	0.00		0.00		1.00	1	1.00	1	3.00	2.00	0	1.00			2.00	1	2.00	1.00			3.00	0	2.00	1		288298	3999	43.52	43.52	58.33	58.33	49.06	49.06	46.99	46.99	62.50	62.50
United States	USA	Iowa	US_IA	STATE_TOTAL	20210106	2.00	0	1.00	1	1.00	1	0.00		0.00		1.00	1	1.00	1	3.00	2.00	0	1.00			2.00	1	2.00	1.00			3.00	0	2.00	1		290776	4060	43.52	43.52	58.33	58.33	49.06	49.06	46.99	46.99	62.50	62.50
United States	USA	Iowa	US_IA	STATE_TOTAL	20210107	2.00	0	1.00	1	1.00	1	0.00		0.00		1.00	1	1.00	1	3.00	2.00	0	1.00			2.00	1	2.00	1.00			3.00	0	2.00	1		293189	4065	43.52	43.52	58.33	58.33	49.06	49.06	46.99	46.99	62.50	62.50
United States	USA	Iowa	US_IA	STATE_TOTAL	20210108	2.00	0	1.00	1	1.00	1	0.00		0.00		1.00	1	1.00	1	3.00	2.00	0	1.00			2.00	1	2.00	1.00			3.00	0	2.00	1		294762	4124	43.52	43.52	58.33	58.33	49.06	49.06	46.99	46.99	62.50	62.50
United States	USA	Iowa	US_IA	STATE_TOTAL	20210109	2.00	0	1.00	1	1.00	1	0.00		0.00		1.00	1	1.00	1	3.00	2.00	0	1.00			2.00	1	2.00	1.00			3.00	0	2.00	1		296171	4127	43.52	43.52	58.33	58.33	49.06	49.06	46.99	46.99	62.50	62.50
United States	USA	Iowa	US_IA	STATE_TOTAL	20210110	2.00	0	1.00	1	1.00	1	0.00		0.00		1.00	1	1.00	1	3.00	2.00	0	1.00			2.00	1	2.00	1.00			3.00	0	2.00	1		296682	4138	43.52	43.52	58.33	58.33	49.06	49.06	46.99	46.99	62.50	62.50
United States	USA	Iowa	US_IA	STATE_TOTAL	20210111	3.00	0	1.00	1	1.00	1	0.00		0.00		1.00	1	1.00	1	3.00	2.00	0	1.00			2.00	1	2.00	1.00					2.00	1		297774	4139	47.22	47.22	61.90	61.90	47.11	47.11	44.74	44.74	62.50	62.50
United States	USA	Iowa	US_IA	STATE_TOTAL	20210112	3.00	0	1.00	1	1.00	1	0.00		0.00		1.00	1	1.00	1	3.00	2.00	0	1.00			2.00	1	2.00	1.00					2.00	1		299255	4222	47.22	47.22	61.90	61.90	47.11	47.11	44.74	44.74	62.50	62.50
United States	USA	Iowa	US_IA	STATE_TOTAL	20210113	3.00	0	1.00	1	1.00	1	0.00		0.00		1.00	1	1.00	1	3.00	2.00	0	1.00			2.00	1	2.00	1.00					2.00	1		301161	4232	47.22	47.22	61.90	61.90	47.11	47.11	44.74	44.74	62.50	62.50
United States	USA	Iowa	US_IA	STATE_TOTAL	20210114	3.00	0	1.00	1	1.00	1	0.00		0.00		1.00	1	1.00	1	3.00	2.00	0	1.00			2.00	1	2.00	1.00					2.00	1		302560	4251	47.22	47.22	61.90	61.90	47.11	47.11	44.74	44.74	62.50	62.50
United States	USA	Iowa	US_IA	STATE_TOTAL	20210115	3.00	0	1.00	1	1.00	1	0.00		0.00		1.00	1	1.00	1	3.00	2.00	0	1.00			2.00	1	2.00	1.00					2.00	1		303926	4257	47.22	47.22	61.90	61.90	47.11	47.11	44.74	44.74	62.50	62.50
United States	USA	Iowa	US_IA	STATE_TOTAL	20210116	3.00	0	1.00	1	1.00	1	0.00		0.00		1.00	1	1.00	1	3.00	2.00	0	1.00			2.00	1	2.00	1.00					2.00	1		304748	4321	47.22	47.22	61.90	61.90	47.11	47.11	44.74	44.74	62.50	62.50
United States	USA	Iowa	US_IA	STATE_TOTAL	20210117	3.00	0	1.00	1	1.00	1	0.00		0.00		1.00	1	1.00	1	3.00	2.00	0	1.00			2.00	1	2.00	1.00					2.00	1		305151	4323	47.22	47.22	61.90	61.90	47.11	47.11	44.74	44.74	62.50	62.50
United States	USA	Iowa	US_IA	STATE_TOTAL	20210118	3.00	0	1.00	1	1.00	1	0.00		0.00		1.00	1	1.00	1	3.00	2.00	0	1.00			2.00	1	2.00	1.00					2.00	1		306083	4324	47.22	47.22	61.90	61.90	47.11	47.11	44.74	44.74	62.50	62.50
United States	USA	Iowa	US_IA	STATE_TOTAL	20210119																																307302	4332
United States	USA	Iowa	US_IA	STATE_TOTAL	20210120																																308787	4394
United States	USA	Iowa	US_IA	STATE_TOTAL	20210121																																310440	4445
United States	USA	Iowa	US_IA	STATE_TOTAL	20210122																																311695	4478
United States	USA	Iowa	US_IA	STATE_TOTAL	20210123																																312622	4486
United States	USA	Iowa	US_IA	STATE_TOTAL	20210124																																313137	4487
United States	USA	Iowa	US_IA	STATE_TOTAL	20210125																																313909	4488
United States	USA	Iowa	US_IA	STATE_TOTAL	20210126																																315002	4492
United States	USA	Iowa	US_IA	STATE_TOTAL	20210127																																316114	4500
United States	USA	Iowa	US_IA	STATE_TOTAL	20210128																																317124	4532
United States	USA	Iowa	US_IA	STATE_TOTAL	20210129																																318319	4577
United States	USA	Iowa	US_IA	STATE_TOTAL	20210130																																319110	4651
United States	USA	Iowa	US_IA	STATE_TOTAL	20210131																																319408	4901
United States	USA	Iowa	US_IA	STATE_TOTAL	20210201
United States	USA	Idaho	US_ID	STATE_TOTAL	20200101	0.00		0.00		0.00		0.00		0.00		0.00		0.00		0.00	0.00		0.00			0.00		0.00	0.00			0.00							0.00	0.00	0.00	0.00	0.00	0.00	0.00	0.00	0.00	0.00
United States	USA	Idaho	US_ID	STATE_TOTAL	20200102	0.00		0.00		0.00		0.00		0.00		0.00		0.00		0.00	0.00		0.00			0.00		0.00	0.00			0.00							0.00	0.00	0.00	0.00	0.00	0.00	0.00	0.00	0.00	0.00
United States	USA	Idaho	US_ID	STATE_TOTAL	20200103	0.00		0.00		0.00		0.00		0.00		0.00		0.00		0.00	0.00		0.00			0.00		0.00	0.00			0.00							0.00	0.00	0.00	0.00	0.00	0.00	0.00	0.00	0.00	0.00
United States	USA	Idaho	US_ID	STATE_TOTAL	20200104	0.00		0.00		0.00		0.00		0.00		0.00		0.00		0.00	0.00		0.00			0.00		0.00	0.00			0.00							0.00	0.00	0.00	0.00	0.00	0.00	0.00	0.00	0.00	0.00
United States	USA	Idaho	US_ID	STATE_TOTAL	20200105	0.00		0.00		0.00		0.00		0.00		0.00		0.00		0.00	0.00		0.00			0.00		0.00	0.00			0.00							0.00	0.00	0.00	0.00	0.00	0.00	0.00	0.00	0.00	0.00
United States	USA	Idaho	US_ID	STATE_TOTAL	20200106	0.00		0.00		0.00		0.00		0.00		0.00		0.00		0.00	0.00		0.00			0.00		0.00	0.00			0.00							0.00	0.00	0.00	0.00	0.00	0.00	0.00	0.00	0.00	0.00
United States	USA	Idaho	US_ID	STATE_TOTAL	20200107	0.00		0.00		0.00		0.00		0.00		0.00		0.00		0.00	0.00		0.00			0.00		0.00	0.00			0.00							0.00	0.00	0.00	0.00	0.00	0.00	0.00	0.00	0.00	0.00
United States	USA	Idaho	US_ID	STATE_TOTAL	20200108	0.00		0.00		0.00		0.00		0.00		0.00		0.00		0.00	0.00		0.00			0.00		0.00	0.00			0.00							0.00	0.00	0.00	0.00	0.00	0.00	0.00	0.00	0.00	0.00
United States	USA	Idaho	US_ID	STATE_TOTAL	20200109	0.00		0.00		0.00		0.00		0.00		0.00		0.00		0.00	0.00		0.00			0.00		0.00	0.00			0.00							0.00	0.00	0.00	0.00	0.00	0.00	0.00	0.00	0.00	0.00
United States	USA	Idaho	US_ID	STATE_TOTAL	20200110	0.00		0.00		0.00		0.00		0.00		0.00		0.00		0.00	0.00		0.00			0.00		0.00	0.00			0.00							0.00	0.00	0.00	0.00	0.00	0.00	0.00	0.00	0.00	0.00
United States	USA	Idaho	US_ID	STATE_TOTAL	20200111	0.00		0.00		0.00		0.00		0.00		0.00		0.00		0.00	0.00		0.00			0.00		0.00	0.00			0.00							0.00	0.00	0.00	0.00	0.00	0.00	0.00	0.00	0.00	0.00
United States	USA	Idaho	US_ID	STATE_TOTAL	20200112	0.00		0.00		0.00		0.00		0.00		0.00		0.00		0.00	0.00		0.00			0.00		0.00	0.00			0.00							0.00	0.00	0.00	0.00	0.00	0.00	0.00	0.00	0.00	0.00
United States	USA	Idaho	US_ID	STATE_TOTAL	20200113	0.00		0.00		0.00		0.00		0.00		0.00		0.00		0.00	0.00		0.00			0.00		0.00	0.00			0.00							0.00	0.00	0.00	0.00	0.00	0.00	0.00	0.00	0.00	0.00
United States	USA	Idaho	US_ID	STATE_TOTAL	20200114	0.00		0.00		0.00		0.00		0.00		0.00		0.00		0.00	0.00		0.00			0.00		0.00	0.00			0.00							0.00	0.00	0.00	0.00	0.00	0.00	0.00	0.00	0.00	0.00
United States	USA	Idaho	US_ID	STATE_TOTAL	20200115	0.00		0.00		0.00		0.00		0.00		0.00		0.00		0.00	0.00		0.00			0.00		0.00	0.00			0.00							0.00	0.00	0.00	0.00	0.00	0.00	0.00	0.00	0.00	0.00
United States	USA	Idaho	US_ID	STATE_TOTAL	20200116	0.00		0.00		0.00		0.00		0.00		0.00		0.00		0.00	0.00		0.00			0.00		0.00	0.00			0.00							0.00	0.00	0.00	0.00	0.00	0.00	0.00	0.00	0.00	0.00
United States	USA	Idaho	US_ID	STATE_TOTAL	20200117	0.00		0.00		0.00		0.00		0.00		0.00		0.00		0.00	0.00		0.00			0.00		0.00	0.00			0.00							0.00	0.00	0.00	0.00	0.00	0.00	0.00	0.00	0.00	0.00
United States	USA	Idaho	US_ID	STATE_TOTAL	20200118	0.00		0.00		0.00		0.00		0.00		0.00		0.00		0.00	0.00		0.00			0.00		0.00	0.00			0.00							0.00	0.00	0.00	0.00	0.00	0.00	0.00	0.00	0.00	0.00
United States	USA	Idaho	US_ID	STATE_TOTAL	20200119	0.00		0.00		0.00		0.00		0.00		0.00		0.00		0.00	0.00		0.00			0.00		0.00	0.00			0.00							0.00	0.00	0.00	0.00	0.00	0.00	0.00	0.00	0.00	0.00
United States	USA	Idaho	US_ID	STATE_TOTAL	20200120	0.00		0.00		0.00		0.00		0.00		0.00		0.00		0.00	0.00		0.00			0.00		0.00	0.00			0.00							0.00	0.00	0.00	0.00	0.00	0.00	0.00	0.00	0.00	0.00
United States	USA	Idaho	US_ID	STATE_TOTAL	20200121	0.00		0.00		0.00		0.00		0.00		0.00		0.00		0.00	0.00		0.00			0.00		1.00	1.00			0.00							0.00	0.00	0.00	0.00	5.56	5.56	6.41	6.41	0.00	0.00
United States	USA	Idaho	US_ID	STATE_TOTAL	20200122	0.00		0.00		0.00		0.00		0.00		0.00		0.00		0.00	0.00		0.00			0.00		1.00	1.00			0.00					0	0	0.00	0.00	0.00	0.00	5.56	5.56	6.41	6.41	0.00	0.00
United States	USA	Idaho	US_ID	STATE_TOTAL	20200123	0.00		0.00		0.00		0.00		0.00		0.00		0.00		0.00	0.00		0.00			0.00		1.00	1.00			0.00					0	0	0.00	0.00	0.00	0.00	5.56	5.56	6.41	6.41	0.00	0.00
United States	USA	Idaho	US_ID	STATE_TOTAL	20200124	0.00		0.00		0.00		0.00		0.00		0.00		0.00		0.00	0.00		0.00			0.00		1.00	1.00			0.00					0	0	0.00	0.00	0.00	0.00	5.56	5.56	6.41	6.41	0.00	0.00
United States	USA	Idaho	US_ID	STATE_TOTAL	20200125	0.00		0.00		0.00		0.00		0.00		0.00		0.00		0.00	0.00		0.00			0.00		1.00	1.00			0.00					0	0	0.00	0.00	0.00	0.00	5.56	5.56	6.41	6.41	0.00	0.00
United States	USA	Idaho	US_ID	STATE_TOTAL	20200126	0.00		0.00		0.00		0.00		0.00		0.00		0.00		0.00	0.00		0.00			0.00		1.00	1.00			0.00					0	0	0.00	0.00	0.00	0.00	5.56	5.56	6.41	6.41	0.00	0.00
United States	USA	Idaho	US_ID	STATE_TOTAL	20200127	0.00		0.00		0.00		0.00		0.00		0.00		0.00		0.00	1.00	1	0.00			0.00		1.00	1.00			0.00					0	0	0.00	0.00	0.00	0.00	8.89	8.89	6.41	6.41	25.00	25.00
United States	USA	Idaho	US_ID	STATE_TOTAL	20200128	0.00		0.00		0.00		0.00		0.00		0.00		0.00		0.00	0.00		0.00			0.00		1.00	1.00			0.00					0	0	0.00	0.00	0.00	0.00	5.56	5.56	6.41	6.41	0.00	0.00
United States	USA	Idaho	US_ID	STATE_TOTAL	20200129	0.00		0.00		0.00		0.00		0.00		0.00		0.00		0.00	0.00		0.00			0.00		1.00	1.00			0.00					0	0	0.00	0.00	0.00	0.00	5.56	5.56	6.41	6.41	0.00	0.00
United States	USA	Idaho	US_ID	STATE_TOTAL	20200130	0.00		0.00		0.00		0.00		0.00		0.00		0.00		0.00	0.00		0.00			0.00		1.00	1.00			0.00					0	0	0.00	0.00	0.00	0.00	5.56	5.56	6.41	6.41	0.00	0.00
United States	USA	Idaho	US_ID	STATE_TOTAL	20200131	0.00		0.00		0.00		0.00		0.00		0.00		0.00		0.00	0.00		0.00			0.00		1.00	1.00			0.00					0	0	0.00	0.00	0.00	0.00	5.56	5.56	6.41	6.41	0.00	0.00
United States	USA	Idaho	US_ID	STATE_TOTAL	20200201	0.00		0.00		0.00		0.00		0.00		0.00		0.00		0.00	0.00		0.00			0.00		1.00	1.00			0.00					0	0	0.00	0.00	0.00	0.00	5.56	5.56	6.41	6.41	0.00	0.00
United States	USA	Idaho	US_ID	STATE_TOTAL	20200202	0.00		0.00		0.00		0.00		0.00		0.00		0.00		2.00	0.00		0.00			0.00		1.00	1.00			0.00					0	0	5.56	5.56	7.14	7.14	8.89	8.89	10.26	10.26	0.00	0.00
United States	USA	Idaho	US_ID	STATE_TOTAL	20200203	0.00		0.00		0.00		0.00		0.00		0.00		0.00		2.00	0.00		0.00			0.00		1.00	1.00			0.00					0	0	5.56	5.56	7.14	7.14	8.89	8.89	10.26	10.26	0.00	0.00
United States	USA	Idaho	US_ID	STATE_TOTAL	20200204	0.00		0.00		0.00		0.00		0.00		0.00		0.00		2.00	0.00		0.00			0.00		1.00	1.00			0.00					0	0	5.56	5.56	7.14	7.14	8.89	8.89	10.26	10.26	0.00	0.00
United States	USA	Idaho	US_ID	STATE_TOTAL	20200205	0.00		0.00		0.00		0.00		0.00		0.00		0.00		2.00	0.00		0.00			0.00		1.00	1.00			0.00					0	0	5.56	5.56	7.14	7.14	8.89	8.89	10.26	10.26	0.00	0.00
United States	USA	Idaho	US_ID	STATE_TOTAL	20200206	0.00		0.00		0.00		0.00		0.00		0.00		0.00		2.00	0.00		0.00			0.00		1.00	1.00			0.00					0	0	5.56	5.56	7.14	7.14	8.89	8.89	10.26	10.26	0.00	0.00
United States	USA	Idaho	US_ID	STATE_TOTAL	20200207	0.00		0.00		0.00		0.00		0.00		0.00		0.00		2.00	0.00		0.00			0.00		1.00	1.00			0.00					0	0	5.56	5.56	7.14	7.14	8.89	8.89	10.26	10.26	0.00	0.00
United States	USA	Idaho	US_ID	STATE_TOTAL	20200208	0.00		0.00		0.00		0.00		0.00		0.00		0.00		2.00	0.00		0.00			0.00		1.00	1.00			0.00					0	0	5.56	5.56	7.14	7.14	8.89	8.89	10.26	10.26	0.00	0.00
United States	USA	Idaho	US_ID	STATE_TOTAL	20200209	0.00		0.00		0.00		0.00		0.00		0.00		0.00		2.00	0.00		0.00			0.00		1.00	1.00			0.00					0	0	5.56	5.56	7.14	7.14	8.89	8.89	10.26	10.26	0.00	0.00
United States	USA	Idaho	US_ID	STATE_TOTAL	20200210	0.00		0.00		0.00		0.00		0.00		0.00		0.00		2.00	0.00		0.00			0.00		1.00	1.00			0.00					0	0	5.56	5.56	7.14	7.14	8.89	8.89	10.26	10.26	0.00	0.00
United States	USA	Idaho	US_ID	STATE_TOTAL	20200211	0.00		0.00		0.00		0.00		0.00		0.00		0.00		2.00	0.00		0.00			0.00		1.00	1.00			0.00					0	0	5.56	5.56	7.14	7.14	8.89	8.89	10.26	10.26	0.00	0.00
United States	USA	Idaho	US_ID	STATE_TOTAL	20200212	0.00		0.00		0.00		0.00		0.00		0.00		0.00		2.00	0.00		0.00			0.00		1.00	1.00			0.00					0	0	5.56	5.56	7.14	7.14	8.89	8.89	10.26	10.26	0.00	0.00
United States	USA	Idaho	US_ID	STATE_TOTAL	20200213	0.00		0.00		0.00		0.00		0.00		0.00		0.00		2.00	0.00		0.00			0.00		1.00	1.00			0.00					0	0	5.56	5.56	7.14	7.14	8.89	8.89	10.26	10.26	0.00	0.00
United States	USA	Idaho	US_ID	STATE_TOTAL	20200214	0.00		0.00		0.00		0.00		0.00		0.00		0.00		2.00	0.00		0.00			0.00		1.00	1.00			0.00					0	0	5.56	5.56	7.14	7.14	8.89	8.89	10.26	10.26	0.00	0.00
United States	USA	Idaho	US_ID	STATE_TOTAL	20200215	0.00		0.00		0.00		0.00		0.00		0.00		0.00		2.00	0.00		0.00			0.00		1.00	1.00			0.00					0	0	5.56	5.56	7.14	7.14	8.89	8.89	10.26	10.26	0.00	0.00
United States	USA	Idaho	US_ID	STATE_TOTAL	20200216	0.00		0.00		0.00		0.00		0.00		0.00		0.00		2.00	0.00		0.00			0.00		1.00	1.00			0.00					0	0	5.56	5.56	7.14	7.14	8.89	8.89	10.26	10.26	0.00	0.00
United States	USA	Idaho	US_ID	STATE_TOTAL	20200217	0.00		0.00		0.00		0.00		0.00		0.00		0.00		2.00	0.00		0.00			0.00		1.00	1.00			0.00					0	0	5.56	5.56	7.14	7.14	8.89	8.89	10.26	10.26	0.00	0.00
United States	USA	Idaho	US_ID	STATE_TOTAL	20200218	0.00		0.00		0.00		0.00		0.00		0.00		0.00		2.00	0.00		0.00			0.00		1.00	1.00			0.00					0	0	5.56	5.56	7.14	7.14	8.89	8.89	10.26	10.26	0.00	0.00
United States	USA	Idaho	US_ID	STATE_TOTAL	20200219	0.00		0.00		0.00		0.00		0.00		0.00		0.00		2.00	0.00		0.00			0.00		1.00	1.00			0.00					0	0	5.56	5.56	7.14	7.14	8.89	8.89	10.26	10.26	0.00	0.00
United States	USA	Idaho	US_ID	STATE_TOTAL	20200220	0.00		0.00		0.00		0.00		0.00		0.00		0.00		2.00	0.00		0.00			0.00		1.00	1.00			0.00					0	0	5.56	5.56	7.14	7.14	8.89	8.89	10.26	10.26	0.00	0.00
United States	USA	Idaho	US_ID	STATE_TOTAL	20200221	0.00		0.00		0.00		0.00		0.00		0.00		0.00		2.00	0.00		0.00			0.00		1.00	1.00			0.00					0	0	5.56	5.56	7.14	7.14	8.89	8.89	10.26	10.26	0.00	0.00
United States	USA	Idaho	US_ID	STATE_TOTAL	20200222	0.00		0.00		0.00		0.00		0.00		0.00		0.00		2.00	0.00		0.00			0.00		1.00	1.00			0.00					0	0	5.56	5.56	7.14	7.14	8.89	8.89	10.26	10.26	0.00	0.00
United States	USA	Idaho	US_ID	STATE_TOTAL	20200223	0.00		0.00		0.00		0.00		0.00		0.00		0.00		2.00	0.00		0.00			0.00		1.00	1.00			0.00					0	0	5.56	5.56	7.14	7.14	8.89	8.89	10.26	10.26	0.00	0.00
United States	USA	Idaho	US_ID	STATE_TOTAL	20200224	0.00		0.00		0.00		0.00		0.00		0.00		0.00		2.00	0.00		0.00			0.00		1.00	1.00			0.00					0	0	5.56	5.56	7.14	7.14	8.89	8.89	10.26	10.26	0.00	0.00
United States	USA	Idaho	US_ID	STATE_TOTAL	20200225	0.00		0.00		0.00		0.00		0.00		0.00		0.00		2.00	0.00		0.00			0.00		1.00	1.00			0.00					0	0	5.56	5.56	7.14	7.14	8.89	8.89	10.26	10.26	0.00	0.00
United States	USA	Idaho	US_ID	STATE_TOTAL	20200226	0.00		0.00		0.00		0.00		0.00		0.00		0.00		2.00	0.00		0.00			0.00		1.00	1.00			0.00					0	0	5.56	5.56	7.14	7.14	8.89	8.89	10.26	10.26	0.00	0.00
United States	USA	Idaho	US_ID	STATE_TOTAL	20200227	0.00		0.00		0.00		0.00		0.00		0.00		0.00		2.00	0.00		0.00			0.00		1.00	1.00			0.00					0	0	5.56	5.56	7.14	7.14	8.89	8.89	10.26	10.26	0.00	0.00
United States	USA	Idaho	US_ID	STATE_TOTAL	20200228	0.00		0.00		0.00		0.00		0.00		0.00		0.00		2.00	0.00		0.00			0.00		1.00	1.00			0.00					0	0	5.56	5.56	7.14	7.14	8.89	8.89	10.26	10.26	0.00	0.00
United States	USA	Idaho	US_ID	STATE_TOTAL	20200229	0.00		0.00		0.00		0.00		0.00		0.00		0.00		2.00	0.00		0.00			0.00		1.00	1.00			0.00					0	0	5.56	5.56	7.14	7.14	8.89	8.89	10.26	10.26	0.00	0.00
United States	USA	Idaho	US_ID	STATE_TOTAL	20200301	0.00		0.00		0.00		0.00		0.00		0.00		0.00		2.00	0.00		0.00			0.00		1.00	1.00			0.00					0	0	5.56	5.56	7.14	7.14	8.89	8.89	10.26	10.26	0.00	0.00
United States	USA	Idaho	US_ID	STATE_TOTAL	20200302	0.00		0.00		0.00		0.00		0.00		0.00		0.00		3.00	0.00		0.00			0.00		1.00	1.00			0.00					0	0	8.33	8.33	10.71	10.71	10.56	10.56	12.18	12.18	0.00	0.00
United States	USA	Idaho	US_ID	STATE_TOTAL	20200303	0.00		0.00		0.00		0.00		0.00		0.00		0.00		3.00	0.00		0.00			0.00		1.00	1.00			0.00					0	0	8.33	8.33	10.71	10.71	10.56	10.56	12.18	12.18	0.00	0.00
United States	USA	Idaho	US_ID	STATE_TOTAL	20200304	0.00		0.00		0.00		0.00		0.00		0.00		0.00		3.00	0.00		0.00			0.00		1.00	1.00			0.00					0	0	8.33	8.33	10.71	10.71	10.56	10.56	12.18	12.18	0.00	0.00
United States	USA	Idaho	US_ID	STATE_TOTAL	20200305	0.00		0.00		0.00		0.00		0.00		0.00		0.00		3.00	0.00		0.00			0.00		1.00	1.00			0.00					0	0	8.33	8.33	10.71	10.71	10.56	10.56	12.18	12.18	0.00	0.00
United States	USA	Idaho	US_ID	STATE_TOTAL	20200306	0.00		0.00		0.00		0.00		0.00		0.00		0.00		3.00	0.00		0.00			0.00		1.00	1.00	2000000.00		0.00					0	0	8.33	8.33	10.71	10.71	10.56	10.56	12.18	12.18	0.00	0.00
United States	USA	Idaho	US_ID	STATE_TOTAL	20200307	0.00		0.00		0.00		0.00		0.00		0.00		0.00		3.00	0.00		0.00			0.00		1.00	1.00			0.00					0	0	8.33	8.33	10.71	10.71	10.56	10.56	12.18	12.18	0.00	0.00
United States	USA	Idaho	US_ID	STATE_TOTAL	20200308	0.00		0.00		0.00		0.00		0.00		0.00		0.00		3.00	0.00		0.00			0.00		1.00	1.00			0.00					0	0	8.33	8.33	10.71	10.71	10.56	10.56	12.18	12.18	0.00	0.00
United States	USA	Idaho	US_ID	STATE_TOTAL	20200309	0.00		0.00		0.00		0.00		0.00		0.00		0.00		3.00	0.00		0.00			0.00		1.00	1.00			0.00					0	0	8.33	8.33	10.71	10.71	10.56	10.56	12.18	12.18	0.00	0.00
United States	USA	Idaho	US_ID	STATE_TOTAL	20200310	0.00		0.00		0.00		0.00		0.00		0.00		0.00		3.00	0.00		0.00			0.00		1.00	1.00			0.00					0	0	8.33	8.33	10.71	10.71	10.56	10.56	12.18	12.18	0.00	0.00
United States	USA	Idaho	US_ID	STATE_TOTAL	20200311	0.00		0.00		0.00		0.00		0.00		0.00		0.00		3.00	0.00		0.00			0.00		1.00	1.00			0.00					0	0	8.33	8.33	10.71	10.71	10.56	10.56	12.18	12.18	0.00	0.00
United States	USA	Idaho	US_ID	STATE_TOTAL	20200312	0.00		1.00	1	0.00		0.00		0.00		0.00		0.00		3.00	0.00		0.00			2.00	1	1.00	1.00			0.00					0	0	23.15	23.15	32.14	32.14	19.44	19.44	22.44	22.44	0.00	0.00
United States	USA	Idaho	US_ID	STATE_TOTAL	20200313	1.00	1	1.00	1	0.00		0.00		0.00		0.00		0.00		3.00	0.00		0.00			2.00	1	1.00	1.00			0.00					1	0	26.85	26.85	39.29	39.29	21.67	21.67	25.00	25.00	0.00	0.00
United States	USA	Idaho	US_ID	STATE_TOTAL	20200314	1.00	1	1.00	1	0.00		0.00		0.00		0.00		0.00		3.00	0.00		0.00			2.00	1	1.00	1.00			0.00					2	0	26.85	26.85	39.29	39.29	21.67	21.67	25.00	25.00	0.00	0.00
United States	USA	Idaho	US_ID	STATE_TOTAL	20200315	1.00	1	1.00	1	1.00	1	0.00		0.00		0.00		0.00		3.00	0.00		0.00			2.00	1	1.00	1.00			0.00					4	0	32.41	32.41	48.81	48.81	25.00	25.00	28.85	28.85	0.00	0.00
United States	USA	Idaho	US_ID	STATE_TOTAL	20200316	1.00	1	1.00	1	1.00	1	0.00		0.00		0.00		1.00	1	3.00	0.00		0.00			2.00	1	1.00	1.00			0.00					4	0	37.96	37.96	58.33	58.33	28.33	28.33	32.69	32.69	0.00	0.00
United States	USA	Idaho	US_ID	STATE_TOTAL	20200317	1.00	1	1.00	1	1.00	1	0.00		0.00		0.00		1.00	1	3.00	0.00		0.00			2.00	1	1.00	1.00			0.00					8	0	37.96	37.96	58.33	58.33	28.33	28.33	32.69	32.69	0.00	0.00
United States	USA	Idaho	US_ID	STATE_TOTAL	20200318	1.00	1	1.00	1	1.00	1	0.00		0.00		0.00		1.00	1	3.00	0.00		0.00			2.00	1	1.00	1.00			0.00					9	0	37.96	37.96	58.33	58.33	28.33	28.33	32.69	32.69	0.00	0.00
United States	USA	Idaho	US_ID	STATE_TOTAL	20200319	1.00	1	1.00	1	1.00	1	0.00		0.00		0.00		1.00	1	3.00	0.00		0.00			2.00	1	1.00	1.00			0.00					23	0	37.96	37.96	58.33	58.33	28.33	28.33	32.69	32.69	0.00	0.00
United States	USA	Idaho	US_ID	STATE_TOTAL	20200320	1.00	1	1.00	1	1.00	1	0.00		0.00		0.00		1.00	1	3.00	0.00		0.00			2.00	1	1.00	1.00			0.00					36	0	37.96	37.96	58.33	58.33	28.33	28.33	32.69	32.69	0.00	0.00
United States	USA	Idaho	US_ID	STATE_TOTAL	20200321	1.00	1	1.00	1	1.00	1	0.00		0.00		0.00		1.00	1	3.00	0.00		0.00			2.00	1	1.00	1.00			0.00					42	0	37.96	37.96	58.33	58.33	28.33	28.33	32.69	32.69	0.00	0.00
United States	USA	Idaho	US_ID	STATE_TOTAL	20200322	1.00	1	1.00	1	1.00	1	0.00		0.00		0.00		1.00	1	3.00	0.00		0.00			2.00	1	1.00	1.00			0.00					42	0	37.96	37.96	58.33	58.33	28.33	28.33	32.69	32.69	0.00	0.00
United States	USA	Idaho	US_ID	STATE_TOTAL	20200323	3.00	1	1.00	1	1.00	1	0.00		0.00		0.00		1.00	1	3.00	0.00		0.00			2.00	1	1.00	1.00			0.00					68	0	45.37	45.37	65.48	65.48	32.78	32.78	37.82	37.82	0.00	0.00
United States	USA	Idaho	US_ID	STATE_TOTAL	20200324	3.00	1	1.00	1	1.00	1	0.00		0.00		0.00		1.00	1	3.00	0.00		0.00			2.00	1	1.00	1.00			0.00					81	0	45.37	45.37	65.48	65.48	32.78	32.78	37.82	37.82	0.00	0.00
United States	USA	Idaho	US_ID	STATE_TOTAL	20200325	3.00	1	3.00	1	2.00	1	4.00	1	1.00	1	2.00	1	2.00	1	3.00	0.00		0.00			2.00	1	1.00	1.00			0.00					91	0	87.96	87.96	91.67	91.67	58.33	58.33	67.31	67.31	0.00	0.00
United States	USA	Idaho	US_ID	STATE_TOTAL	20200326	3.00	1	3.00	1	2.00	1	4.00	1	1.00	1	2.00	1	2.00	1	3.00	0.00		0.00			2.00	1	1.00	1.00			0.00					146	3	87.96	87.96	91.67	91.67	58.33	58.33	67.31	67.31	0.00	0.00
United States	USA	Idaho	US_ID	STATE_TOTAL	20200327	3.00	1	3.00	1	2.00	1	4.00	1	1.00	1	2.00	1	2.00	1	3.00	2.00	0	1.00			2.00	1	1.00	1.00			0.00					205	3	87.96	87.96	91.67	91.67	66.67	66.67	67.31	67.31	62.50	62.50
United States	USA	Idaho	US_ID	STATE_TOTAL	20200328	3.00	1	3.00	1	2.00	1	4.00	1	1.00	1	2.00	1	2.00	1	3.00	2.00	0	1.00			2.00	1	1.00	1.00			0.00					234	4	87.96	87.96	91.67	91.67	66.67	66.67	67.31	67.31	62.50	62.50
United States	USA	Idaho	US_ID	STATE_TOTAL	20200329	3.00	1	3.00	1	2.00	1	4.00	1	1.00	1	2.00	1	2.00	1	3.00	2.00	0	1.00			2.00	1	1.00	1.00			0.00					281	5	87.96	87.96	91.67	91.67	66.67	66.67	67.31	67.31	62.50	62.50
United States	USA	Idaho	US_ID	STATE_TOTAL	20200330	3.00	1	3.00	1	2.00	1	4.00	1	1.00	1	2.00	1	2.00	1	3.00	2.00	0	1.00			2.00	1	1.00	1.00			0.00					340	6	87.96	87.96	91.67	91.67	66.67	66.67	67.31	67.31	62.50	62.50
United States	USA	Idaho	US_ID	STATE_TOTAL	20200331	3.00	1	3.00	1	2.00	1	4.00	1	1.00	1	2.00	1	2.00	1	3.00	2.00	0	1.00			2.00	1	1.00	1.00			0.00					515	8	87.96	87.96	91.67	91.67	66.67	66.67	67.31	67.31	62.50	62.50
United States	USA	Idaho	US_ID	STATE_TOTAL	20200401	3.00	1	3.00	1	2.00	1	4.00	1	1.00	1	2.00	1	2.00	1	3.00	2.00	0	1.00			2.00	1	1.00	1.00			0.00					566	9	87.96	87.96	91.67	91.67	66.67	66.67	67.31	67.31	62.50	62.50
United States	USA	Idaho	US_ID	STATE_TOTAL	20200402	3.00	1	3.00	1	2.00	1	4.00	1	1.00	1	2.00	1	2.00	1	3.00	2.00	0	1.00			2.00	1	1.00	1.00			0.00					776	9	87.96	87.96	91.67	91.67	66.67	66.67	67.31	67.31	62.50	62.50
United States	USA	Idaho	US_ID	STATE_TOTAL	20200403	3.00	1	3.00	1	2.00	1	4.00	1	1.00	1	2.00	1	2.00	1	3.00	2.00	0	1.00			2.00	1	1.00	1.00			0.00					891	9	87.96	87.96	91.67	91.67	66.67	66.67	67.31	67.31	62.50	62.50
United States	USA	Idaho	US_ID	STATE_TOTAL	20200404	3.00	1	3.00	1	2.00	1	4.00	1	1.00	1	2.00	1	2.00	1	3.00	2.00	0	1.00			2.00	1	1.00	1.00			1.00	1				1022	10	87.96	87.96	91.67	91.67	68.33	68.33	69.23	69.23	62.50	62.50
United States	USA	Idaho	US_ID	STATE_TOTAL	20200405	3.00	1	3.00	1	2.00	1	4.00	1	1.00	1	2.00	1	2.00	1	3.00	2.00	0	1.00			2.00	1	1.00	1.00			1.00	1				1078	10	87.96	87.96	91.67	91.67	68.33	68.33	69.23	69.23	62.50	62.50
United States	USA	Idaho	US_ID	STATE_TOTAL	20200406	3.00	1	3.00	1	2.00	1	4.00	1	1.00	1	2.00	1	2.00	1	3.00	2.00	0	1.00			2.00	1	1.00	1.00			1.00	1				1101	10	87.96	87.96	91.67	91.67	68.33	68.33	69.23	69.23	62.50	62.50
United States	USA	Idaho	US_ID	STATE_TOTAL	20200407	3.00	1	3.00	1	2.00	1	4.00	1	1.00	1	2.00	1	2.00	1	3.00	2.00	0	1.00			2.00	1	1.00	1.00			1.00	1				1170	13	87.96	87.96	91.67	91.67	68.33	68.33	69.23	69.23	62.50	62.50
United States	USA	Idaho	US_ID	STATE_TOTAL	20200408	3.00	1	3.00	1	2.00	1	4.00	1	1.00	1	2.00	1	2.00	1	3.00	2.00	0	1.00			2.00	1	1.00	1.00			1.00	1				1210	15	87.96	87.96	91.67	91.67	68.33	68.33	69.23	69.23	62.50	62.50
United States	USA	Idaho	US_ID	STATE_TOTAL	20200409	3.00	1	3.00	1	2.00	1	4.00	1	1.00	1	2.00	1	2.00	1	3.00	2.00	0	1.00			2.00	1	1.00	1.00			1.00	1				1232	18	87.96	87.96	91.67	91.67	68.33	68.33	69.23	69.23	62.50	62.50
United States	USA	Idaho	US_ID	STATE_TOTAL	20200410	3.00	1	3.00	1	2.00	1	4.00	1	1.00	1	2.00	1	2.00	1	3.00	2.00	0	1.00			2.00	1	1.00	1.00			1.00	1				1354	24	87.96	87.96	91.67	91.67	68.33	68.33	69.23	69.23	62.50	62.50
United States	USA	Idaho	US_ID	STATE_TOTAL	20200411	3.00	1	3.00	1	2.00	1	4.00	1	1.00	1	2.00	1	2.00	1	3.00	2.00	0	1.00			2.00	1	1.00	1.00			1.00	1				1396	25	87.96	87.96	91.67	91.67	68.33	68.33	69.23	69.23	62.50	62.50
United States	USA	Idaho	US_ID	STATE_TOTAL	20200412	3.00	1	3.00	1	2.00	1	4.00	1	1.00	1	2.00	1	2.00	1	3.00	2.00	0	1.00			2.00	1	1.00	1.00			1.00	1				1407	27	87.96	87.96	91.67	91.67	68.33	68.33	69.23	69.23	62.50	62.50
United States	USA	Idaho	US_ID	STATE_TOTAL	20200413	3.00	1	3.00	1	2.00	1	4.00	1	1.00	1	2.00	1	2.00	1	3.00	2.00	0	1.00			2.00	1	1.00	1.00			1.00	1				1426	27	87.96	87.96	91.67	91.67	68.33	68.33	69.23	69.23	62.50	62.50
United States	USA	Idaho	US_ID	STATE_TOTAL	20200414	3.00	1	3.00	1	2.00	1	4.00	1	1.00	1	2.00	1	2.00	1	3.00	2.00	0	1.00			2.00	1	1.00	1.00			1.00	1				1464	33	87.96	87.96	91.67	91.67	68.33	68.33	69.23	69.23	62.50	62.50
United States	USA	Idaho	US_ID	STATE_TOTAL	20200415	3.00	1	3.00	1	2.00	1	4.00	1	1.00	1	2.00	1	2.00	1	3.00	2.00	0	1.00			2.00	1	1.00	1.00			1.00	1				1473	39	87.96	87.96	91.67	91.67	68.33	68.33	69.23	69.23	62.50	62.50
United States	USA	Idaho	US_ID	STATE_TOTAL	20200416	3.00	1	3.00	1	2.00	1	4.00	1	1.00	1	2.00	1	2.00	1	3.00	2.00	0	1.00			2.00	1	1.00	1.00			1.00	1				1587	41	87.96	87.96	91.67	91.67	68.33	68.33	69.23	69.23	62.50	62.50
United States	USA	Idaho	US_ID	STATE_TOTAL	20200417	3.00	1	3.00	1	2.00	1	4.00	1	1.00	1	2.00	1	2.00	1	3.00	2.00	0	1.00			2.00	1	1.00	1.00			1.00	1				1609	41	87.96	87.96	91.67	91.67	68.33	68.33	69.23	69.23	62.50	62.50
United States	USA	Idaho	US_ID	STATE_TOTAL	20200418	3.00	1	3.00	1	2.00	1	4.00	1	1.00	1	2.00	1	2.00	1	3.00	2.00	0	1.00			2.00	1	1.00	1.00			1.00	1				1655	43	87.96	87.96	91.67	91.67	68.33	68.33	69.23	69.23	62.50	62.50
United States	USA	Idaho	US_ID	STATE_TOTAL	20200419	3.00	1	3.00	1	2.00	1	4.00	1	1.00	1	2.00	1	2.00	1	3.00	2.00	0	1.00			2.00	1	1.00	1.00			1.00	1				1668	44	87.96	87.96	91.67	91.67	68.33	68.33	69.23	69.23	62.50	62.50
United States	USA	Idaho	US_ID	STATE_TOTAL	20200420	3.00	1	3.00	1	2.00	1	4.00	1	1.00	1	2.00	1	2.00	1	3.00	2.00	0	1.00			2.00	1	1.00	1.00			1.00	1				1672	45	87.96	87.96	91.67	91.67	68.33	68.33	69.23	69.23	62.50	62.50
United States	USA	Idaho	US_ID	STATE_TOTAL	20200421	3.00	1	3.00	1	2.00	1	4.00	1	1.00	1	2.00	1	2.00	1	3.00	2.00	0	1.00			2.00	1	1.00	1.00			1.00	1				1736	48	87.96	87.96	91.67	91.67	68.33	68.33	69.23	69.23	62.50	62.50
United States	USA	Idaho	US_ID	STATE_TOTAL	20200422	3.00	1	3.00	1	2.00	1	4.00	1	1.00	1	2.00	1	2.00	1	3.00	2.00	0	1.00			2.00	1	1.00	1.00			1.00	1				1766	51	87.96	87.96	91.67	91.67	68.33	68.33	69.23	69.23	62.50	62.50
United States	USA	Idaho	US_ID	STATE_TOTAL	20200423	3.00	1	3.00	1	2.00	1	4.00	1	1.00	1	2.00	1	2.00	1	3.00	2.00	0	1.00			2.00	1	1.00	1.00			1.00	1				1836	54	87.96	87.96	91.67	91.67	68.33	68.33	69.23	69.23	62.50	62.50
United States	USA	Idaho	US_ID	STATE_TOTAL	20200424	3.00	1	3.00	1	2.00	1	4.00	1	1.00	1	2.00	1	2.00	1	3.00	2.00	0	1.00			2.00	1	1.00	1.00			1.00	1				1870	54	87.96	87.96	91.67	91.67	68.33	68.33	69.23	69.23	62.50	62.50
United States	USA	Idaho	US_ID	STATE_TOTAL	20200425	3.00	1	3.00	1	2.00	1	4.00	1	1.00	1	2.00	1	2.00	1	3.00	2.00	0	1.00			2.00	1	1.00	1.00			1.00	1				1887	56	87.96	87.96	91.67	91.67	68.33	68.33	69.23	69.23	62.50	62.50
United States	USA	Idaho	US_ID	STATE_TOTAL	20200426	3.00	1	3.00	1	2.00	1	4.00	1	1.00	1	2.00	1	2.00	1	3.00	2.00	0	1.00			2.00	1	1.00	1.00			1.00	1				1897	56	87.96	87.96	91.67	91.67	68.33	68.33	69.23	69.23	62.50	62.50
United States	USA	Idaho	US_ID	STATE_TOTAL	20200427	3.00	1	3.00	1	2.00	1	4.00	1	1.00	1	2.00	1	2.00	1	3.00	2.00	0	1.00			2.00	1	1.00	1.00			1.00	1				1897	56	87.96	87.96	91.67	91.67	68.33	68.33	69.23	69.23	62.50	62.50
United States	USA	Idaho	US_ID	STATE_TOTAL	20200428	3.00	1	3.00	1	2.00	1	4.00	1	1.00	1	2.00	1	2.00	1	3.00	2.00	0	1.00			2.00	1	1.00	1.00			1.00	1				1952	60	87.96	87.96	91.67	91.67	68.33	68.33	69.23	69.23	62.50	62.50
United States	USA	Idaho	US_ID	STATE_TOTAL	20200429	3.00	1	3.00	1	2.00	1	4.00	1	1.00	1	2.00	1	2.00	1	3.00	2.00	0	1.00			2.00	1	1.00	1.00			1.00	1				1952	60	87.96	87.96	91.67	91.67	68.33	68.33	69.23	69.23	62.50	62.50
United States	USA	Idaho	US_ID	STATE_TOTAL	20200430	3.00	1	3.00	1	2.00	1	4.00	1	1.00	1	2.00	1	2.00	1	3.00	2.00	0	1.00			2.00	1	1.00	1.00			1.00	1				1984	60	87.96	87.96	91.67	91.67	68.33	68.33	69.23	69.23	62.50	62.50
United States	USA	Idaho	US_ID	STATE_TOTAL	20200501	3.00	1	2.00	1	2.00	1	4.00	1	0.00		1.00	1	1.00	1	3.00	2.00	0	1.00			2.00	1	1.00	1.00			1.00	1				2015	63	69.44	69.44	73.81	73.81	57.22	57.22	56.41	56.41	62.50	62.50
United States	USA	Idaho	US_ID	STATE_TOTAL	20200502	3.00	1	2.00	1	2.00	1	4.00	1	0.00		1.00	1	1.00	1	3.00	2.00	0	1.00			2.00	1	1.00	1.00			1.00	1				2061	64	69.44	69.44	73.81	73.81	57.22	57.22	56.41	56.41	62.50	62.50
United States	USA	Idaho	US_ID	STATE_TOTAL	20200503	3.00	1	2.00	1	2.00	1	4.00	1	0.00		1.00	1	1.00	1	3.00	2.00	0	1.00			2.00	1	1.00	1.00			1.00	1				2061	64	69.44	69.44	73.81	73.81	57.22	57.22	56.41	56.41	62.50	62.50
United States	USA	Idaho	US_ID	STATE_TOTAL	20200504	3.00	0	2.00	1	2.00	1	4.00	1	0.00		1.00	1	1.00	1	3.00	2.00	0	1.00			2.00	1	1.00	1.00			1.00	1				2106	64	67.59	67.59	70.24	70.24	56.11	56.11	55.13	55.13	62.50	62.50
United States	USA	Idaho	US_ID	STATE_TOTAL	20200505	3.00	0	2.00	1	2.00	1	4.00	1	0.00		1.00	1	1.00	1	3.00	2.00	0	1.00			2.00	1	1.00	1.00			1.00	1				2127	65	67.59	67.59	70.24	70.24	56.11	56.11	55.13	55.13	62.50	62.50
United States	USA	Idaho	US_ID	STATE_TOTAL	20200506	3.00	0	2.00	1	2.00	1	4.00	1	0.00		1.00	1	1.00	1	3.00	2.00	0	1.00			2.00	1	1.00	1.00			1.00	1				2158	66	67.59	67.59	70.24	70.24	56.11	56.11	55.13	55.13	62.50	62.50
United States	USA	Idaho	US_ID	STATE_TOTAL	20200507	3.00	0	2.00	1	2.00	1	4.00	1	0.00		1.00	1	1.00	1	3.00	2.00	0	1.00			2.00	1	1.00	1.00			1.00	1				2178	67	67.59	67.59	70.24	70.24	56.11	56.11	55.13	55.13	62.50	62.50
United States	USA	Idaho	US_ID	STATE_TOTAL	20200508	3.00	0	2.00	1	2.00	1	4.00	1	0.00		1.00	1	1.00	1	3.00	2.00	0	1.00			2.00	1	1.00	1.00			1.00	1				2178	67	67.59	67.59	70.24	70.24	56.11	56.11	55.13	55.13	62.50	62.50
United States	USA	Idaho	US_ID	STATE_TOTAL	20200509	3.00	0	2.00	1	2.00	1	4.00	1	0.00		1.00	1	1.00	1	3.00	2.00	0	1.00			2.00	1	1.00	1.00			1.00	1				2205	67	67.59	67.59	70.24	70.24	56.11	56.11	55.13	55.13	62.50	62.50
United States	USA	Idaho	US_ID	STATE_TOTAL	20200510	3.00	0	2.00	1	2.00	1	4.00	1	0.00		1.00	1	1.00	1	3.00	2.00	0	1.00			2.00	1	1.00	1.00			1.00	1				2230	67	67.59	67.59	70.24	70.24	56.11	56.11	55.13	55.13	62.50	62.50
United States	USA	Idaho	US_ID	STATE_TOTAL	20200511	3.00	0	2.00	1	2.00	1	4.00	1	0.00		1.00	1	1.00	1	3.00	2.00	0	1.00			2.00	1	1.00	1.00			1.00	1				2260	70	67.59	67.59	70.24	70.24	56.11	56.11	55.13	55.13	62.50	62.50
United States	USA	Idaho	US_ID	STATE_TOTAL	20200512	3.00	0	2.00	1	2.00	1	4.00	1	0.00		1.00	1	1.00	1	3.00	2.00	0	1.00			2.00	1	1.00	1.00			1.00	1				2293	69	67.59	67.59	70.24	70.24	56.11	56.11	55.13	55.13	62.50	62.50
United States	USA	Idaho	US_ID	STATE_TOTAL	20200513	3.00	0	2.00	1	2.00	1	4.00	1	0.00		1.00	1	1.00	1	3.00	2.00	0	1.00			2.00	1	1.00	1.00			1.00	1				2293	69	67.59	67.59	70.24	70.24	56.11	56.11	55.13	55.13	62.50	62.50
United States	USA	Idaho	US_ID	STATE_TOTAL	20200514	3.00	0	2.00	1	2.00	1	4.00	1	0.00		1.00	1	1.00	1	3.00	2.00	0	1.00			2.00	1	1.00	1.00			1.00	1				2351	72	67.59	67.59	70.24	70.24	56.11	56.11	55.13	55.13	62.50	62.50
United States	USA	Idaho	US_ID	STATE_TOTAL	20200515	3.00	0	2.00	1	2.00	1	4.00	1	0.00		1.00	1	1.00	1	3.00	2.00	0	1.00			2.00	1	1.00	1.00			1.00	1				2351	72	67.59	67.59	70.24	70.24	56.11	56.11	55.13	55.13	62.50	62.50
United States	USA	Idaho	US_ID	STATE_TOTAL	20200516	3.00	0	2.00	1	2.00	1	4.00	1	0.00		1.00	1	1.00	1	3.00	2.00	0	1.00			2.00	1	1.00	1.00			1.00	1				2419	73	67.59	67.59	70.24	70.24	56.11	56.11	55.13	55.13	62.50	62.50
United States	USA	Idaho	US_ID	STATE_TOTAL	20200517	3.00	0	2.00	1	2.00	1	4.00	1	0.00		1.00	1	1.00	1	3.00	2.00	0	1.00			2.00	1	1.00	1.00			1.00	1				2419	73	67.59	67.59	70.24	70.24	56.11	56.11	55.13	55.13	62.50	62.50
United States	USA	Idaho	US_ID	STATE_TOTAL	20200518	3.00	0	2.00	1	2.00	1	4.00	1	0.00		1.00	1	1.00	1	3.00	2.00	0	1.00			2.00	1	1.00	1.00			1.00	1				2455	74	67.59	67.59	70.24	70.24	56.11	56.11	55.13	55.13	62.50	62.50
United States	USA	Idaho	US_ID	STATE_TOTAL	20200519	3.00	0	2.00	1	2.00	1	4.00	1	0.00		1.00	1	1.00	1	3.00	2.00	0	1.00			2.00	1	1.00	1.00			1.00	1				2455	74	67.59	67.59	70.24	70.24	56.11	56.11	55.13	55.13	62.50	62.50
United States	USA	Idaho	US_ID	STATE_TOTAL	20200520	3.00	0	2.00	1	2.00	1	4.00	1	0.00		1.00	1	1.00	1	3.00	2.00	0	1.00			2.00	1	2.00	1.00			1.00	1				2506	77	67.59	67.59	70.24	70.24	58.33	58.33	57.69	57.69	62.50	62.50
United States	USA	Idaho	US_ID	STATE_TOTAL	20200521	3.00	0	2.00	1	2.00	1	4.00	1	0.00		1.00	1	1.00	1	3.00	2.00	0	1.00			2.00	1	2.00	1.00			1.00	1				2506	77	67.59	67.59	70.24	70.24	58.33	58.33	57.69	57.69	62.50	62.50
United States	USA	Idaho	US_ID	STATE_TOTAL	20200522	3.00	0	2.00	1	2.00	1	4.00	1	0.00		1.00	1	1.00	1	3.00	2.00	0	1.00			2.00	1	2.00	1.00			1.00	1				2595	79	67.59	67.59	70.24	70.24	58.33	58.33	57.69	57.69	62.50	62.50
United States	USA	Idaho	US_ID	STATE_TOTAL	20200523	3.00	0	2.00	1	2.00	1	4.00	1	0.00		1.00	1	1.00	1	3.00	2.00	0	1.00			2.00	1	2.00	1.00			1.00	1				2595	79	67.59	67.59	70.24	70.24	58.33	58.33	57.69	57.69	62.50	62.50
United States	USA	Idaho	US_ID	STATE_TOTAL	20200524	3.00	0	2.00	1	2.00	1	4.00	1	0.00		1.00	1	1.00	1	3.00	2.00	0	1.00			2.00	1	2.00	1.00			1.00	1				2626	79	67.59	67.59	70.24	70.24	58.33	58.33	57.69	57.69	62.50	62.50
United States	USA	Idaho	US_ID	STATE_TOTAL	20200525	3.00	0	2.00	1	2.00	1	4.00	1	0.00		1.00	1	1.00	1	3.00	2.00	0	1.00			2.00	1	2.00	1.00			1.00	1				2626	79	67.59	67.59	70.24	70.24	58.33	58.33	57.69	57.69	62.50	62.50
United States	USA	Idaho	US_ID	STATE_TOTAL	20200526	3.00	0	2.00	1	2.00	1	4.00	1	0.00		1.00	1	1.00	1	3.00	2.00	0	1.00			2.00	1	2.00	1.00			1.00	1				2626	79	67.59	67.59	70.24	70.24	58.33	58.33	57.69	57.69	62.50	62.50
United States	USA	Idaho	US_ID	STATE_TOTAL	20200527	3.00	0	2.00	1	2.00	1	4.00	1	0.00		1.00	1	1.00	1	3.00	2.00	0	1.00			2.00	1	2.00	1.00			1.00	1				2699	81	67.59	67.59	70.24	70.24	58.33	58.33	57.69	57.69	62.50	62.50
United States	USA	Idaho	US_ID	STATE_TOTAL	20200528	3.00	0	2.00	1	2.00	1	4.00	1	0.00		1.00	1	1.00	1	3.00	2.00	0	1.00			2.00	1	2.00	1.00			1.00	1				2770	82	67.59	67.59	70.24	70.24	58.33	58.33	57.69	57.69	62.50	62.50
United States	USA	Idaho	US_ID	STATE_TOTAL	20200529	3.00	0	2.00	1	2.00	1	4.00	1	0.00		1.00	1	1.00	1	3.00	2.00	0	1.00			2.00	1	2.00	1.00			1.00	1				2770	82	67.59	67.59	70.24	70.24	58.33	58.33	57.69	57.69	62.50	62.50
United States	USA	Idaho	US_ID	STATE_TOTAL	20200530	3.00	0	2.00	1	1.00	1	3.00	1	0.00		1.00	1	1.00	1	3.00	2.00	0	1.00			2.00	1	2.00	1.00			1.00	1				2803	82	59.26	59.26	67.38	67.38	53.33	53.33	51.92	51.92	62.50	62.50
United States	USA	Idaho	US_ID	STATE_TOTAL	20200531	3.00	0	2.00	1	1.00	1	3.00	1	0.00		1.00	1	1.00	1	3.00	2.00	0	1.00			2.00	1	2.00	1.00			1.00	1				2839	82	59.26	59.26	67.38	67.38	53.33	53.33	51.92	51.92	62.50	62.50
United States	USA	Idaho	US_ID	STATE_TOTAL	20200601	3.00	0	2.00	1	1.00	1	3.00	1	0.00		1.00	1	1.00	1	3.00	2.00	0	1.00			2.00	1	2.00	1.00			1.00	1				2839	82	59.26	59.26	67.38	67.38	53.33	53.33	51.92	51.92	62.50	62.50
United States	USA	Idaho	US_ID	STATE_TOTAL	20200602	3.00	0	2.00	1	1.00	1	3.00	1	0.00		1.00	1	1.00	1	3.00	2.00	0	1.00			2.00	1	2.00	1.00			1.00	1				2933	83	59.26	59.26	67.38	67.38	53.33	53.33	51.92	51.92	62.50	62.50
United States	USA	Idaho	US_ID	STATE_TOTAL	20200603	3.00	0	2.00	1	1.00	1	3.00	1	0.00		1.00	1	1.00	1	3.00	2.00	0	1.00			2.00	1	2.00	1.00			1.00	1				2933	83	59.26	59.26	67.38	67.38	53.33	53.33	51.92	51.92	62.50	62.50
United States	USA	Idaho	US_ID	STATE_TOTAL	20200604	3.00	0	2.00	1	1.00	1	3.00	1	0.00		1.00	1	1.00	1	3.00	2.00	0	1.00			2.00	1	2.00	1.00			1.00	1				2990	83	59.26	59.26	67.38	67.38	53.33	53.33	51.92	51.92	62.50	62.50
United States	USA	Idaho	US_ID	STATE_TOTAL	20200605	3.00	0	2.00	1	1.00	1	3.00	1	0.00		1.00	1	1.00	1	3.00	2.00	0	1.00			2.00	1	2.00	1.00			1.00	1				3111	83	59.26	59.26	67.38	67.38	53.33	53.33	51.92	51.92	62.50	62.50
United States	USA	Idaho	US_ID	STATE_TOTAL	20200606	3.00	0	2.00	1	1.00	1	3.00	1	0.00		1.00	1	1.00	1	3.00	2.00	0	1.00			2.00	1	2.00	1.00			1.00	1				3139	83	59.26	59.26	67.38	67.38	53.33	53.33	51.92	51.92	62.50	62.50
United States	USA	Idaho	US_ID	STATE_TOTAL	20200607	3.00	0	2.00	1	1.00	1	3.00	1	0.00		1.00	1	1.00	1	3.00	2.00	0	1.00			2.00	1	2.00	1.00			1.00	1				3139	83	59.26	59.26	67.38	67.38	53.33	53.33	51.92	51.92	62.50	62.50
United States	USA	Idaho	US_ID	STATE_TOTAL	20200608	3.00	0	2.00	1	1.00	1	3.00	1	0.00		1.00	1	1.00	1	3.00	2.00	0	1.00			2.00	1	2.00	1.00			1.00	1				3189	83	59.26	59.26	67.38	67.38	53.33	53.33	51.92	51.92	62.50	62.50
United States	USA	Idaho	US_ID	STATE_TOTAL	20200609	3.00	0	2.00	1	1.00	1	3.00	1	0.00		1.00	1	1.00	1	3.00	2.00	0	1.00			2.00	1	2.00	1.00			1.00	1				3221	85	59.26	59.26	67.38	67.38	53.33	53.33	51.92	51.92	62.50	62.50
United States	USA	Idaho	US_ID	STATE_TOTAL	20200610	3.00	0	2.00	1	1.00	1	3.00	1	0.00		1.00	1	1.00	1	3.00	2.00	0	1.00			2.00	1	2.00	1.00			1.00	1				3260	85	59.26	59.26	67.38	67.38	53.33	53.33	51.92	51.92	62.50	62.50
United States	USA	Idaho	US_ID	STATE_TOTAL	20200611	3.00	0	1.00	1	1.00	1	3.00	1	0.00		1.00	1	1.00	1	3.00	2.00	0	1.00			2.00	1	2.00	1.00			1.00	1				3260	85	55.56	55.56	63.81	63.81	51.11	51.11	49.36	49.36	62.50	62.50
United States	USA	Idaho	US_ID	STATE_TOTAL	20200612	3.00	0	1.00	1	1.00	1	3.00	1	0.00		1.00	1	1.00	1	3.00	2.00	0	1.00			2.00	1	2.00	1.00			1.00	1				3353	87	55.56	55.56	63.81	63.81	51.11	51.11	49.36	49.36	62.50	62.50
United States	USA	Idaho	US_ID	STATE_TOTAL	20200613	3.00	0	1.00	1	1.00	1	0.00		0.00		1.00	1	1.00	1	3.00	2.00	0	1.00			2.00	1	2.00	1.00			1.00	1				3353	87	47.22	47.22	61.90	61.90	46.11	46.11	43.59	43.59	62.50	62.50
United States	USA	Idaho	US_ID	STATE_TOTAL	20200614	3.00	0	1.00	1	1.00	1	0.00		0.00		1.00	1	1.00	1	3.00	2.00	0	1.00			2.00	1	2.00	1.00			1.00	1				3399	87	47.22	47.22	61.90	61.90	46.11	46.11	43.59	43.59	62.50	62.50
United States	USA	Idaho	US_ID	STATE_TOTAL	20200615	3.00	0	1.00	1	1.00	1	0.00		0.00		1.00	1	1.00	1	3.00	2.00	0	1.00			2.00	1	2.00	1.00			1.00	1				3399	87	47.22	47.22	61.90	61.90	46.11	46.11	43.59	43.59	62.50	62.50
United States	USA	Idaho	US_ID	STATE_TOTAL	20200616	3.00	0	1.00	1	1.00	1	0.00		0.00		1.00	1	1.00	1	3.00	2.00	0	1.00			2.00	1	2.00	1.00			1.00	1				3462	88	47.22	47.22	61.90	61.90	46.11	46.11	43.59	43.59	62.50	62.50
United States	USA	Idaho	US_ID	STATE_TOTAL	20200617	3.00	0	1.00	1	1.00	1	0.00		0.00		1.00	1	1.00	1	3.00	2.00	0	1.00			2.00	1	2.00	1.00			1.00	1				3632	88	47.22	47.22	61.90	61.90	46.11	46.11	43.59	43.59	62.50	62.50
United States	USA	Idaho	US_ID	STATE_TOTAL	20200618	3.00	0	1.00	1	1.00	1	0.00		0.00		1.00	1	1.00	1	3.00	2.00	0	1.00			2.00	1	2.00	1.00			1.00	1				3743	89	47.22	47.22	61.90	61.90	46.11	46.11	43.59	43.59	62.50	62.50
United States	USA	Idaho	US_ID	STATE_TOTAL	20200619	3.00	0	1.00	1	1.00	1	0.00		0.00		1.00	1	1.00	1	3.00	2.00	0	1.00			2.00	1	2.00	1.00			1.00	1				3871	89	47.22	47.22	61.90	61.90	46.11	46.11	43.59	43.59	62.50	62.50
United States	USA	Idaho	US_ID	STATE_TOTAL	20200620	3.00	0	1.00	1	1.00	1	0.00		0.00		1.00	1	1.00	1	3.00	2.00	0	1.00			2.00	1	2.00	1.00			1.00	1				4004	89	47.22	47.22	61.90	61.90	46.11	46.11	43.59	43.59	62.50	62.50
United States	USA	Idaho	US_ID	STATE_TOTAL	20200621	3.00	0	1.00	1	1.00	1	0.00		0.00		1.00	1	1.00	1	3.00	2.00	0	1.00			2.00	1	2.00	1.00			1.00	1				4006	89	47.22	47.22	61.90	61.90	46.11	46.11	43.59	43.59	62.50	62.50
United States	USA	Idaho	US_ID	STATE_TOTAL	20200622	3.00	0	1.00	1	1.00	1	0.00		0.00		1.00	1	1.00	1	3.00	2.00	0	1.00			2.00	1	2.00	1.00			1.00	1				4256	89	47.22	47.22	61.90	61.90	46.11	46.11	43.59	43.59	62.50	62.50
United States	USA	Idaho	US_ID	STATE_TOTAL	20200623	3.00	0	2.00	0	1.00	1	0.00		0.00		1.00	1	1.00	1	3.00	2.00	0	1.00			2.00	1	2.00	1.00			1.00	1				4254	89	49.07	49.07	61.90	61.90	47.22	47.22	44.87	44.87	62.50	62.50
United States	USA	Idaho	US_ID	STATE_TOTAL	20200624	3.00	0	2.00	0	1.00	0	3.00	0	0.00		1.00	1	2.00	0	3.00	2.00	0	1.00			2.00	1	2.00	1.00			1.00	1				4402	89	56.02	56.02	60.95	60.95	51.39	51.39	49.68	49.68	62.50	62.50
United States	USA	Idaho	US_ID	STATE_TOTAL	20200625	3.00	0	2.00	0	1.00	0	3.00	0	0.00		1.00	1	2.00	0	3.00	2.00	0	1.00			2.00	1	2.00	1.00			1.00	1				4865	90	56.02	56.02	60.95	60.95	51.39	51.39	49.68	49.68	62.50	62.50
United States	USA	Idaho	US_ID	STATE_TOTAL	20200626	3.00	0	2.00	0	1.00	0	3.00	0	0.00		1.00	1	2.00	0	3.00	2.00	0	1.00			2.00	1	2.00	1.00			1.00	1				4865	90	56.02	56.02	60.95	60.95	51.39	51.39	49.68	49.68	62.50	62.50
United States	USA	Idaho	US_ID	STATE_TOTAL	20200627	3.00	0	2.00	0	1.00	0	3.00	0	0.00		1.00	1	2.00	0	3.00	2.00	0	1.00			2.00	1	2.00	1.00			1.00	1				5322	91	56.02	56.02	60.95	60.95	51.39	51.39	49.68	49.68	62.50	62.50
United States	USA	Idaho	US_ID	STATE_TOTAL	20200628	3.00	0	2.00	0	1.00	0	3.00	0	0.00		1.00	1	2.00	0	3.00	2.00	0	1.00			2.00	1	2.00	1.00			1.00	1				5322	91	56.02	56.02	60.95	60.95	51.39	51.39	49.68	49.68	62.50	62.50
United States	USA	Idaho	US_ID	STATE_TOTAL	20200629	3.00	0	2.00	0	1.00	0	3.00	0	0.00		1.00	1	2.00	0	3.00	2.00	0	1.00			2.00	1	2.00	1.00			1.00	1				5752	91	56.02	56.02	60.95	60.95	51.39	51.39	49.68	49.68	62.50	62.50
United States	USA	Idaho	US_ID	STATE_TOTAL	20200630	3.00	0	2.00	0	1.00	0	3.00	0	0.00		1.00	1	2.00	0	3.00	2.00	0	1.00			2.00	1	2.00	1.00			1.00	1				6117	92	56.02	56.02	60.95	60.95	51.39	51.39	49.68	49.68	62.50	62.50
United States	USA	Idaho	US_ID	STATE_TOTAL	20200701	3.00	0	2.00	0	1.00	0	3.00	0	0.00		1.00	1	2.00	0	3.00	2.00	0	1.00			2.00	1	2.00	1.00			1.00	1				6370	92	56.02	56.02	60.95	60.95	51.39	51.39	49.68	49.68	62.50	62.50
United States	USA	Idaho	US_ID	STATE_TOTAL	20200702	3.00	0	2.00	0	1.00	0	3.00	0	0.00		1.00	1	2.00	0	3.00	2.00	0	1.00			2.00	1	2.00	1.00			1.00	1				6593	92	56.02	56.02	60.95	60.95	51.39	51.39	49.68	49.68	62.50	62.50
United States	USA	Idaho	US_ID	STATE_TOTAL	20200703	3.00	0	2.00	0	1.00	0	3.00	0	0.00		1.00	1	2.00	0	3.00	2.00	0	1.00			2.00	1	2.00	1.00			1.00	1				6994	93	56.02	56.02	60.95	60.95	51.39	51.39	49.68	49.68	62.50	62.50
United States	USA	Idaho	US_ID	STATE_TOTAL	20200704	3.00	0	2.00	0	1.00	0	3.00	0	0.00		1.00	1	2.00	0	3.00	2.00	0	1.00			2.00	1	2.00	1.00			1.00	1				7370	93	56.02	56.02	60.95	60.95	51.39	51.39	49.68	49.68	62.50	62.50
United States	USA	Idaho	US_ID	STATE_TOTAL	20200705	3.00	0	2.00	0	1.00	0	3.00	0	0.00		1.00	1	2.00	0	3.00	2.00	0	1.00			2.00	1	2.00	1.00			1.00	1				7733	93	56.02	56.02	60.95	60.95	51.39	51.39	49.68	49.68	62.50	62.50
United States	USA	Idaho	US_ID	STATE_TOTAL	20200706	3.00	0	2.00	0	1.00	0	3.00	0	0.00		1.00	1	2.00	0	3.00	2.00	0	1.00			2.00	1	2.00	1.00			1.00	1				8052	94	56.02	56.02	60.95	60.95	51.39	51.39	49.68	49.68	62.50	62.50
United States	USA	Idaho	US_ID	STATE_TOTAL	20200707	3.00	0	2.00	0	1.00	0	3.00	0	0.00		1.00	1	2.00	0	3.00	2.00	0	1.00			2.00	1	2.00	1.00			1.00	1				8539	94	56.02	56.02	60.95	60.95	51.39	51.39	49.68	49.68	62.50	62.50
United States	USA	Idaho	US_ID	STATE_TOTAL	20200708	3.00	0	2.00	0	1.00	0	3.00	0	0.00		1.00	1	2.00	0	3.00	2.00	0	1.00			2.00	1	2.00	1.00			1.00	1				8969	98	56.02	56.02	60.95	60.95	51.39	51.39	49.68	49.68	62.50	62.50
United States	USA	Idaho	US_ID	STATE_TOTAL	20200709	3.00	0	2.00	0	1.00	0	3.00	0	0.00		1.00	1	2.00	0	3.00	2.00	0	1.00			2.00	1	2.00	1.00			1.00	1				9429	100	56.02	56.02	60.95	60.95	51.39	51.39	49.68	49.68	62.50	62.50
United States	USA	Idaho	US_ID	STATE_TOTAL	20200710	3.00	0	2.00	0	1.00	0	3.00	0	0.00		1.00	1	2.00	0	3.00	2.00	0	1.00			2.00	1	2.00	1.00			1.00	1				9929	101	56.02	56.02	60.95	60.95	51.39	51.39	49.68	49.68	62.50	62.50
United States	USA	Idaho	US_ID	STATE_TOTAL	20200711	3.00	0	2.00	0	1.00	0	3.00	0	0.00		1.00	1	2.00	0	3.00	2.00	0	1.00			2.00	1	2.00	1.00			1.00	1				10506	102	56.02	56.02	60.95	60.95	51.39	51.39	49.68	49.68	62.50	62.50
United States	USA	Idaho	US_ID	STATE_TOTAL	20200712	3.00	0	2.00	0	1.00	0	3.00	0	0.00		1.00	1	2.00	0	3.00	2.00	0	1.00			2.00	1	2.00	1.00			1.00	1				10903	102	56.02	56.02	60.95	60.95	51.39	51.39	49.68	49.68	62.50	62.50
United States	USA	Idaho	US_ID	STATE_TOTAL	20200713	3.00	0	2.00	0	1.00	0	3.00	0	0.00		1.00	1	2.00	0	3.00	2.00	0	1.00			2.00	1	2.00	1.00			1.00	1				11404	102	56.02	56.02	60.95	60.95	51.39	51.39	49.68	49.68	62.50	62.50
United States	USA	Idaho	US_ID	STATE_TOTAL	20200714	3.00	0	2.00	0	1.00	0	3.00	0	0.00		1.00	1	2.00	0	3.00	2.00	0	1.00			2.00	1	2.00	1.00			2.00	0				11720	103	56.02	56.02	60.95	60.95	52.22	52.22	50.64	50.64	62.50	62.50
United States	USA	Idaho	US_ID	STATE_TOTAL	20200715	3.00	0	2.00	0	1.00	0	3.00	0	0.00		1.00	1	2.00	0	3.00	2.00	0	1.00			2.00	1	2.00	1.00			2.00	0				12449	110	56.02	56.02	60.95	60.95	52.22	52.22	50.64	50.64	62.50	62.50
United States	USA	Idaho	US_ID	STATE_TOTAL	20200716	3.00	0	2.00	0	1.00	0	3.00	0	0.00		1.00	1	2.00	0	3.00	2.00	0	1.00			2.00	1	2.00	1.00			2.00	0				13134	114	56.02	56.02	60.95	60.95	52.22	52.22	50.64	50.64	62.50	62.50
United States	USA	Idaho	US_ID	STATE_TOTAL	20200717	3.00	0	2.00	0	1.00	0	3.00	0	0.00		1.00	1	2.00	0	3.00	2.00	0	1.00			2.00	1	2.00	1.00			2.00	0				13753	118	56.02	56.02	60.95	60.95	52.22	52.22	50.64	50.64	62.50	62.50
United States	USA	Idaho	US_ID	STATE_TOTAL	20200718	3.00	0	2.00	0	1.00	0	3.00	0	0.00		1.00	1	2.00	0	3.00	2.00	0	1.00			2.00	1	2.00	1.00			2.00	0				14303	119	56.02	56.02	60.95	60.95	52.22	52.22	50.64	50.64	62.50	62.50
United States	USA	Idaho	US_ID	STATE_TOTAL	20200719	3.00	0	2.00	0	1.00	0	3.00	0	0.00		1.00	1	2.00	0	3.00	2.00	0	1.00			2.00	1	2.00	1.00			2.00	0				14874	119	56.02	56.02	60.95	60.95	52.22	52.22	50.64	50.64	62.50	62.50
United States	USA	Idaho	US_ID	STATE_TOTAL	20200720	3.00	0	2.00	0	1.00	0	3.00	0	0.00		1.00	1	2.00	0	3.00	2.00	0	1.00			2.00	1	2.00	1.00			2.00	0				15268	122	56.02	56.02	60.95	60.95	52.22	52.22	50.64	50.64	62.50	62.50
United States	USA	Idaho	US_ID	STATE_TOTAL	20200721	3.00	0	2.00	0	1.00	0	3.00	0	0.00		1.00	1	2.00	0	3.00	2.00	0	1.00			2.00	1	2.00	1.00			2.00	0				15823	126	56.02	56.02	60.95	60.95	52.22	52.22	50.64	50.64	62.50	62.50
United States	USA	Idaho	US_ID	STATE_TOTAL	20200722	3.00	0	2.00	0	1.00	0	3.00	0	0.00		1.00	1	2.00	0	3.00	2.00	0	1.00			2.00	1	2.00	1.00			2.00	0				16322	135	56.02	56.02	60.95	60.95	52.22	52.22	50.64	50.64	62.50	62.50
United States	USA	Idaho	US_ID	STATE_TOTAL	20200723	3.00	0	2.00	0	1.00	0	3.00	0	0.00		1.00	1	2.00	0	3.00	2.00	0	1.00			2.00	1	2.00	1.00			2.00	0				16737	138	56.02	56.02	60.95	60.95	52.22	52.22	50.64	50.64	62.50	62.50
United States	USA	Idaho	US_ID	STATE_TOTAL	20200724	3.00	0	2.00	0	1.00	0	3.00	0	0.00		1.00	1	2.00	0	3.00	2.00	0	1.00			2.00	1	2.00	1.00			2.00	0				17265	144	56.02	56.02	60.95	60.95	52.22	52.22	50.64	50.64	62.50	62.50
United States	USA	Idaho	US_ID	STATE_TOTAL	20200725	3.00	0	2.00	0	1.00	0	3.00	0	0.00		1.00	1	2.00	0	3.00	2.00	0	0.00			2.00	1	2.00	1.00			2.00	0				17826	146	56.02	56.02	60.95	60.95	48.89	48.89	50.64	50.64	37.50	37.50
United States	USA	Idaho	US_ID	STATE_TOTAL	20200726	3.00	0	2.00	0	1.00	0	3.00	0	0.00		1.00	1	2.00	0	3.00	2.00	0	0.00			2.00	1	2.00	1.00			2.00	0				18178	146	56.02	56.02	60.95	60.95	48.89	48.89	50.64	50.64	37.50	37.50
United States	USA	Idaho	US_ID	STATE_TOTAL	20200727	3.00	0	2.00	0	1.00	0	3.00	0	0.00		1.00	1	2.00	0	3.00	2.00	0	0.00			2.00	1	2.00	1.00			2.00	0				18692	152	56.02	56.02	60.95	60.95	48.89	48.89	50.64	50.64	37.50	37.50
United States	USA	Idaho	US_ID	STATE_TOTAL	20200728	3.00	0	2.00	0	1.00	0	3.00	0	0.00		1.00	1	2.00	0	3.00	2.00	0	0.00			2.00	1	2.00	1.00			2.00	0				19220	160	56.02	56.02	60.95	60.95	48.89	48.89	50.64	50.64	37.50	37.50
United States	USA	Idaho	US_ID	STATE_TOTAL	20200729	3.00	0	2.00	0	1.00	0	3.00	0	0.00		1.00	1	2.00	0	3.00	2.00	0	0.00			2.00	1	2.00	1.00			2.00	0				19674	173	56.02	56.02	60.95	60.95	48.89	48.89	50.64	50.64	37.50	37.50
United States	USA	Idaho	US_ID	STATE_TOTAL	20200730	3.00	0	2.00	0	1.00	0	3.00	0	0.00		1.00	1	2.00	0	3.00	2.00	0	0.00			2.00	1	2.00	1.00			2.00	0				20242	177	56.02	56.02	60.95	60.95	48.89	48.89	50.64	50.64	37.50	37.50
United States	USA	Idaho	US_ID	STATE_TOTAL	20200731	3.00	0	2.00	0	1.00	0	3.00	0	0.00		1.00	1	2.00	0	3.00	1.00	0	0.00			2.00	1	2.00	1.00			2.00	0				20716	188	56.02	56.02	60.95	60.95	45.56	45.56	50.64	50.64	12.50	12.50
United States	USA	Idaho	US_ID	STATE_TOTAL	20200801	3.00	0	2.00	0	1.00	0	3.00	0	0.00		1.00	1	2.00	0	3.00	1.00	0	0.00			2.00	1	2.00	1.00			2.00	0				21110	197	56.02	56.02	60.95	60.95	45.56	45.56	50.64	50.64	12.50	12.50
United States	USA	Idaho	US_ID	STATE_TOTAL	20200802	3.00	0	2.00	0	1.00	0	3.00	0	0.00		1.00	1	2.00	0	3.00	1.00	0	0.00			2.00	1	2.00	1.00			2.00	0				21110	197	56.02	56.02	60.95	60.95	45.56	45.56	50.64	50.64	12.50	12.50
United States	USA	Idaho	US_ID	STATE_TOTAL	20200803	3.00	0	2.00	0	1.00	0	3.00	0	0.00		1.00	1	2.00	0	3.00	1.00	0	0.00			2.00	1	2.00	1.00			2.00	0				21670	200	56.02	56.02	60.95	60.95	45.56	45.56	50.64	50.64	12.50	12.50
United States	USA	Idaho	US_ID	STATE_TOTAL	20200804	3.00	0	2.00	0	1.00	0	3.00	0	0.00		1.00	1	2.00	0	3.00	1.00	0	0.00			2.00	1	2.00	1.00			2.00	0				22236	210	56.02	56.02	60.95	60.95	45.56	45.56	50.64	50.64	12.50	12.50
United States	USA	Idaho	US_ID	STATE_TOTAL	20200805	3.00	0	2.00	0	1.00	0	3.00	0	0.00		1.00	1	2.00	0	3.00	1.00	0	0.00			2.00	1	2.00	1.00			2.00	0				22708	217	56.02	56.02	60.95	60.95	45.56	45.56	50.64	50.64	12.50	12.50
United States	USA	Idaho	US_ID	STATE_TOTAL	20200806	3.00	0	2.00	0	1.00	0	3.00	0	0.00		1.00	1	2.00	0	3.00	1.00	0	0.00			2.00	1	2.00	1.00			2.00	0				23401	223	56.02	56.02	60.95	60.95	45.56	45.56	50.64	50.64	12.50	12.50
United States	USA	Idaho	US_ID	STATE_TOTAL	20200807	3.00	0	2.00	0	1.00	0	3.00	0	0.00		1.00	1	2.00	0	3.00	1.00	0	0.00			2.00	1	2.00	1.00			2.00	0				23925	229	56.02	56.02	60.95	60.95	45.56	45.56	50.64	50.64	12.50	12.50
United States	USA	Idaho	US_ID	STATE_TOTAL	20200808	3.00	0	2.00	0	1.00	0	3.00	0	0.00		1.00	1	2.00	0	3.00	1.00	0	0.00			2.00	1	2.00	1.00			2.00	0				24497	235	56.02	56.02	60.95	60.95	45.56	45.56	50.64	50.64	12.50	12.50
United States	USA	Idaho	US_ID	STATE_TOTAL	20200809	3.00	0	2.00	0	1.00	0	3.00	0	0.00		1.00	1	2.00	0	3.00	1.00	0	0.00			2.00	1	2.00	1.00			2.00	0				24675	237	56.02	56.02	60.95	60.95	45.56	45.56	50.64	50.64	12.50	12.50
United States	USA	Idaho	US_ID	STATE_TOTAL	20200810	3.00	0	2.00	0	1.00	0	3.00	0	0.00		1.00	1	2.00	0	3.00	1.00	0	0.00			2.00	1	2.00	1.00			2.00	0				25104	239	56.02	56.02	60.95	60.95	45.56	45.56	50.64	50.64	12.50	12.50
United States	USA	Idaho	US_ID	STATE_TOTAL	20200811	3.00	0	2.00	0	1.00	0	4.00	0	0.00		1.00	1	2.00	0	3.00	1.00	0	0.00			2.00	1	2.00	1.00			2.00	0				25598	246	58.80	58.80	63.81	63.81	47.22	47.22	52.56	52.56	12.50	12.50
United States	USA	Idaho	US_ID	STATE_TOTAL	20200812	3.00	0	2.00	0	1.00	0	4.00	0	0.00		1.00	1	2.00	0	3.00	1.00	0	0.00			2.00	1	2.00	1.00			2.00	0				26134	246	58.80	58.80	63.81	63.81	47.22	47.22	52.56	52.56	12.50	12.50
United States	USA	Idaho	US_ID	STATE_TOTAL	20200813	3.00	0	2.00	0	1.00	0	4.00	0	0.00		1.00	1	2.00	0	3.00	1.00	0	0.00			2.00	1	2.00	1.00			2.00	0				26629	251	58.80	58.80	63.81	63.81	47.22	47.22	52.56	52.56	12.50	12.50
United States	USA	Idaho	US_ID	STATE_TOTAL	20200814	3.00	0	2.00	0	1.00	0	4.00	0	0.00		1.00	1	2.00	0	3.00	1.00	0	0.00			2.00	1	2.00	1.00			2.00	0				27171	265	58.80	58.80	63.81	63.81	47.22	47.22	52.56	52.56	12.50	12.50
United States	USA	Idaho	US_ID	STATE_TOTAL	20200815	3.00	0	2.00	0	1.00	0	4.00	0	0.00		1.00	1	2.00	0	3.00	1.00	0	0.00			2.00	1	2.00	1.00			2.00	0				27475	269	58.80	58.80	63.81	63.81	47.22	47.22	52.56	52.56	12.50	12.50
United States	USA	Idaho	US_ID	STATE_TOTAL	20200816	3.00	0	2.00	0	1.00	0	4.00	0	0.00		1.00	1	2.00	0	3.00	1.00	0	0.00			2.00	1	2.00	1.00			2.00	0				27656	269	58.80	58.80	63.81	63.81	47.22	47.22	52.56	52.56	12.50	12.50
United States	USA	Idaho	US_ID	STATE_TOTAL	20200817	2.00	0	2.00	0	1.00	0	4.00	0	0.00		1.00	1	2.00	0	3.00	1.00	0	0.00			2.00	1	2.00	1.00			2.00	0				27937	273	55.09	55.09	60.24	60.24	45.00	45.00	50.00	50.00	12.50	12.50
United States	USA	Idaho	US_ID	STATE_TOTAL	20200818	2.00	0	2.00	0	1.00	0	4.00	0	0.00		1.00	1	2.00	0	3.00	1.00	0	0.00			2.00	1	2.00	1.00			2.00	0				28321	282	55.09	55.09	60.24	60.24	45.00	45.00	50.00	50.00	12.50	12.50
United States	USA	Idaho	US_ID	STATE_TOTAL	20200819	2.00	0	2.00	0	1.00	0	4.00	0	0.00		1.00	1	2.00	0	3.00	1.00	0	0.00			2.00	1	2.00	1.00			2.00	0				28680	289	55.09	55.09	60.24	60.24	45.00	45.00	50.00	50.00	12.50	12.50
United States	USA	Idaho	US_ID	STATE_TOTAL	20200820	2.00	0	2.00	0	1.00	0	4.00	0	0.00		1.00	1	2.00	0	3.00	1.00	0	0.00			2.00	1	2.00	1.00			2.00	0				29110	296	55.09	55.09	60.24	60.24	45.00	45.00	50.00	50.00	12.50	12.50
United States	USA	Idaho	US_ID	STATE_TOTAL	20200821	2.00	0	2.00	0	1.00	0	4.00	0	0.00		1.00	1	2.00	0	3.00	1.00	0	0.00			2.00	1	2.00	1.00			2.00	0				29364	305	55.09	55.09	60.24	60.24	45.00	45.00	50.00	50.00	12.50	12.50
United States	USA	Idaho	US_ID	STATE_TOTAL	20200822	2.00	0	2.00	0	1.00	0	4.00	0	0.00		1.00	1	2.00	0	3.00	1.00	0	0.00			2.00	1	2.00	1.00			2.00	0				29659	306	55.09	55.09	60.24	60.24	45.00	45.00	50.00	50.00	12.50	12.50
United States	USA	Idaho	US_ID	STATE_TOTAL	20200823	2.00	0	2.00	0	1.00	0	4.00	0	0.00		1.00	1	2.00	0	3.00	1.00	0	0.00			2.00	1	2.00	1.00			2.00	0				29845	307	55.09	55.09	60.24	60.24	45.00	45.00	50.00	50.00	12.50	12.50
United States	USA	Idaho	US_ID	STATE_TOTAL	20200824	2.00	0	2.00	0	1.00	0	4.00	0	0.00		1.00	1	2.00	0	3.00	1.00	0	0.00			2.00	1	2.00	1.00			2.00	0				30057	314	55.09	55.09	60.24	60.24	45.00	45.00	50.00	50.00	12.50	12.50
United States	USA	Idaho	US_ID	STATE_TOTAL	20200825	2.00	0	2.00	0	1.00	0	4.00	0	0.00		1.00	1	2.00	0	3.00	1.00	0	0.00			2.00	1	2.00	1.00			2.00	0				30465	326	55.09	55.09	60.24	60.24	45.00	45.00	50.00	50.00	12.50	12.50
United States	USA	Idaho	US_ID	STATE_TOTAL	20200826	2.00	0	2.00	0	1.00	0	4.00	0	0.00		1.00	1	2.00	0	3.00	1.00	0	0.00			2.00	1	2.00	1.00			2.00	0				30771	337	55.09	55.09	60.24	60.24	45.00	45.00	50.00	50.00	12.50	12.50
United States	USA	Idaho	US_ID	STATE_TOTAL	20200827	2.00	0	2.00	0	1.00	0	4.00	0	0.00		1.00	1	2.00	0	3.00	1.00	0	0.00			2.00	1	2.00	1.00			2.00	0				31113	343	55.09	55.09	60.24	60.24	45.00	45.00	50.00	50.00	12.50	12.50
United States	USA	Idaho	US_ID	STATE_TOTAL	20200828	2.00	0	2.00	0	1.00	0	4.00	0	0.00		1.00	1	2.00	0	3.00	1.00	0	0.00			2.00	1	2.00	1.00			2.00	0				31376	353	55.09	55.09	60.24	60.24	45.00	45.00	50.00	50.00	12.50	12.50
United States	USA	Idaho	US_ID	STATE_TOTAL	20200829	2.00	0	2.00	0	1.00	0	4.00	0	0.00		1.00	1	2.00	0	3.00	1.00	0	0.00			2.00	1	2.00	1.00			2.00	0				31668	358	55.09	55.09	60.24	60.24	45.00	45.00	50.00	50.00	12.50	12.50
United States	USA	Idaho	US_ID	STATE_TOTAL	20200830	2.00	0	2.00	0	1.00	0	4.00	0	0.00		1.00	1	2.00	0	3.00	1.00	0	0.00			2.00	1	2.00	1.00			2.00	0				31858	359	55.09	55.09	60.24	60.24	45.00	45.00	50.00	50.00	12.50	12.50
United States	USA	Idaho	US_ID	STATE_TOTAL	20200831	2.00	0	2.00	0	1.00	0	4.00	0	0.00		1.00	1	2.00	0	3.00	1.00	0	0.00			2.00	1	2.00	1.00			2.00	0				32081	361	55.09	55.09	60.24	60.24	45.00	45.00	50.00	50.00	12.50	12.50
United States	USA	Idaho	US_ID	STATE_TOTAL	20200901	2.00	0	2.00	0	1.00	0	4.00	0	0.00		1.00	1	2.00	0	3.00	1.00	0	1.00			2.00	1	2.00	1.00			2.00	0				32353	367	55.09	55.09	60.24	60.24	48.33	48.33	50.00	50.00	37.50	37.50
United States	USA	Idaho	US_ID	STATE_TOTAL	20200902	2.00	0	2.00	0	1.00	0	4.00	0	0.00		1.00	1	2.00	0	3.00	1.00	0	1.00			2.00	1	2.00	1.00			2.00	0				32664	372	55.09	55.09	60.24	60.24	48.33	48.33	50.00	50.00	37.50	37.50
United States	USA	Idaho	US_ID	STATE_TOTAL	20200903	2.00	0	2.00	0	1.00	0	4.00	0	0.00		1.00	1	2.00	0	3.00	1.00	0	1.00			2.00	1	2.00	1.00			2.00	0				32927	372	55.09	55.09	60.24	60.24	48.33	48.33	50.00	50.00	37.50	37.50
United States	USA	Idaho	US_ID	STATE_TOTAL	20200904	2.00	0	2.00	0	1.00	0	4.00	0	0.00		1.00	1	2.00	0	3.00	1.00	0	1.00			2.00	1	2.00	1.00			2.00	0				33193	382	55.09	55.09	60.24	60.24	48.33	48.33	50.00	50.00	37.50	37.50
United States	USA	Idaho	US_ID	STATE_TOTAL	20200905	2.00	0	2.00	0	1.00	0	4.00	0	0.00		1.00	1	2.00	0	3.00	1.00	0	1.00			2.00	1	2.00	1.00			2.00	0				33474	384	55.09	55.09	60.24	60.24	48.33	48.33	50.00	50.00	37.50	37.50
United States	USA	Idaho	US_ID	STATE_TOTAL	20200906	2.00	0	2.00	0	1.00	0	4.00	0	0.00		1.00	1	2.00	0	3.00	1.00	0	1.00			2.00	1	2.00	1.00			2.00	0				33664	385	55.09	55.09	60.24	60.24	48.33	48.33	50.00	50.00	37.50	37.50
United States	USA	Idaho	US_ID	STATE_TOTAL	20200907	2.00	0	2.00	0	1.00	0	4.00	0	0.00		1.00	1	2.00	0	3.00	1.00	0	1.00			2.00	1	2.00	1.00			2.00	0				33738	385	55.09	55.09	60.24	60.24	48.33	48.33	50.00	50.00	37.50	37.50
United States	USA	Idaho	US_ID	STATE_TOTAL	20200908	2.00	0	2.00	0	1.00	0	4.00	0	0.00		1.00	1	2.00	0	3.00	1.00	0	1.00			2.00	1	2.00	1.00			2.00	0				33978	389	55.09	55.09	60.24	60.24	48.33	48.33	50.00	50.00	37.50	37.50
United States	USA	Idaho	US_ID	STATE_TOTAL	20200909	2.00	0	2.00	0	1.00	0	4.00	0	0.00		1.00	1	2.00	0	3.00	1.00	0	1.00			2.00	1	2.00	1.00			2.00	0				34300	407	55.09	55.09	60.24	60.24	48.33	48.33	50.00	50.00	37.50	37.50
United States	USA	Idaho	US_ID	STATE_TOTAL	20200910	2.00	0	2.00	0	1.00	0	4.00	0	0.00		1.00	1	2.00	0	3.00	1.00	0	1.00			2.00	1	2.00	1.00			2.00	0				34617	407	55.09	55.09	60.24	60.24	48.33	48.33	50.00	50.00	37.50	37.50
United States	USA	Idaho	US_ID	STATE_TOTAL	20200911	2.00	0	2.00	0	1.00	0	4.00	0	0.00		1.00	1	2.00	0	3.00	0.00		1.00			2.00	1	2.00	1.00			2.00	0				34950	412	55.09	55.09	60.24	60.24	46.67	46.67	50.00	50.00	25.00	25.00
United States	USA	Idaho	US_ID	STATE_TOTAL	20200912	2.00	0	2.00	0	1.00	0	4.00	0	0.00		1.00	1	2.00	0	3.00	0.00		1.00			2.00	1	2.00	1.00			2.00	0				35167	415	55.09	55.09	60.24	60.24	46.67	46.67	50.00	50.00	25.00	25.00
United States	USA	Idaho	US_ID	STATE_TOTAL	20200913	2.00	0	2.00	0	1.00	0	4.00	0	0.00		1.00	1	2.00	0	3.00	0.00		1.00			2.00	1	2.00	1.00			2.00	0				35279	415	55.09	55.09	60.24	60.24	46.67	46.67	50.00	50.00	25.00	25.00
United States	USA	Idaho	US_ID	STATE_TOTAL	20200914	2.00	0	2.00	0	1.00	0	4.00	0	0.00		1.00	1	2.00	0	3.00	0.00		1.00			2.00	1	2.00	1.00			2.00	0	0.00			35532	419	55.09	55.09	60.24	60.24	46.67	46.67	50.00	50.00	25.00	25.00
United States	USA	Idaho	US_ID	STATE_TOTAL	20200915	2.00	0	2.00	0	1.00	0	4.00	0	0.00		1.00	1	2.00	0	3.00	0.00		1.00			2.00	1	2.00	1.00			2.00	0	0.00			35810	423	55.09	55.09	60.24	60.24	46.67	46.67	50.00	50.00	25.00	25.00
United States	USA	Idaho	US_ID	STATE_TOTAL	20200916	2.00	0	2.00	0	1.00	0	4.00	0	0.00		1.00	1	2.00	0	3.00	0.00		1.00			2.00	1	2.00	1.00			2.00	0	0.00			36093	429	55.09	55.09	60.24	60.24	46.67	46.67	50.00	50.00	25.00	25.00
United States	USA	Idaho	US_ID	STATE_TOTAL	20200917	2.00	0	2.00	0	1.00	0	4.00	0	0.00		1.00	1	2.00	0	3.00	0.00		1.00			2.00	1	2.00	1.00			2.00	0	0.00			36489	434	55.09	55.09	60.24	60.24	46.67	46.67	50.00	50.00	25.00	25.00
United States	USA	Idaho	US_ID	STATE_TOTAL	20200918	2.00	0	2.00	0	1.00	0	4.00	0	0.00		1.00	1	2.00	0	3.00	0.00		1.00			2.00	1	2.00	1.00			2.00	0	0.00			36959	438	55.09	55.09	60.24	60.24	46.67	46.67	50.00	50.00	25.00	25.00
United States	USA	Idaho	US_ID	STATE_TOTAL	20200919	2.00	0	2.00	0	1.00	0	4.00	0	0.00		1.00	1	2.00	0	3.00	0.00		1.00			2.00	1	2.00	1.00			2.00	0	0.00			37247	441	55.09	55.09	60.24	60.24	46.67	46.67	50.00	50.00	25.00	25.00
United States	USA	Idaho	US_ID	STATE_TOTAL	20200920	2.00	0	2.00	0	1.00	0	4.00	0	0.00		1.00	1	2.00	0	3.00	0.00		1.00			2.00	1	2.00	1.00			2.00	0	0.00			37491	443	55.09	55.09	60.24	60.24	46.67	46.67	50.00	50.00	25.00	25.00
United States	USA	Idaho	US_ID	STATE_TOTAL	20200921	1.00	0	2.00	0	1.00	0	4.00	0	0.00		1.00	1	2.00	0	3.00	0.00		1.00			2.00	1	2.00	1.00			2.00	0				37901	447	51.39	51.39	56.67	56.67	44.44	44.44	47.44	47.44	25.00	25.00
United States	USA	Idaho	US_ID	STATE_TOTAL	20200922	1.00	0	2.00	0	1.00	0	4.00	0	0.00		1.00	1	2.00	0	3.00	0.00		1.00			2.00	1	2.00	1.00			2.00	0				38347	451	51.39	51.39	56.67	56.67	44.44	44.44	47.44	47.44	25.00	25.00
United States	USA	Idaho	US_ID	STATE_TOTAL	20200923	1.00	0	2.00	0	1.00	0	4.00	0	0.00		1.00	1	2.00	0	3.00	0.00		1.00			2.00	1	2.00	1.00			2.00	0				38743	454	51.39	51.39	56.67	56.67	44.44	44.44	47.44	47.44	25.00	25.00
United States	USA	Idaho	US_ID	STATE_TOTAL	20200924	1.00	0	2.00	0	1.00	0	4.00	0	0.00		1.00	1	2.00	0	3.00	0.00		1.00			2.00	1	2.00	1.00			2.00	0				39234	457	51.39	51.39	56.67	56.67	44.44	44.44	47.44	47.44	25.00	25.00
United States	USA	Idaho	US_ID	STATE_TOTAL	20200925	1.00	0	2.00	0	1.00	0	4.00	0	0.00		1.00	1	2.00	0	3.00	0.00		1.00			2.00	1	2.00	1.00			2.00	0				39757	458	51.39	51.39	56.67	56.67	44.44	44.44	47.44	47.44	25.00	25.00
United States	USA	Idaho	US_ID	STATE_TOTAL	20200926	1.00	0	2.00	0	1.00	0	4.00	0	0.00		1.00	1	2.00	0	3.00	0.00		1.00			2.00	1	2.00	1.00			2.00	0				40296	460	51.39	51.39	56.67	56.67	44.44	44.44	47.44	47.44	25.00	25.00
United States	USA	Idaho	US_ID	STATE_TOTAL	20200927	1.00	0	2.00	0	1.00	0	4.00	0	0.00		1.00	1	2.00	0	3.00	0.00		1.00			2.00	1	2.00	1.00			2.00	0				40501	460	51.39	51.39	56.67	56.67	44.44	44.44	47.44	47.44	25.00	25.00
United States	USA	Idaho	US_ID	STATE_TOTAL	20200928	1.00	0	2.00	0	1.00	0	4.00	0	0.00		1.00	1	2.00	0	3.00	0.00		1.00			2.00	1	2.00	1.00			2.00	0				40923	460	51.39	51.39	56.67	56.67	44.44	44.44	47.44	47.44	25.00	25.00
United States	USA	Idaho	US_ID	STATE_TOTAL	20200929	1.00	0	2.00	0	1.00	0	4.00	0	0.00		1.00	1	2.00	0	3.00	0.00		1.00			2.00	1	2.00	1.00			2.00	0				41434	464	51.39	51.39	56.67	56.67	44.44	44.44	47.44	47.44	25.00	25.00
United States	USA	Idaho	US_ID	STATE_TOTAL	20200930	1.00	0	2.00	0	1.00	0	4.00	0	0.00		1.00	1	2.00	0	3.00	0.00		1.00			2.00	1	2.00	1.00			2.00	0				42048	469	51.39	51.39	56.67	56.67	44.44	44.44	47.44	47.44	25.00	25.00
United States	USA	Idaho	US_ID	STATE_TOTAL	20201001	1.00	0	2.00	0	1.00	0	4.00	0	0.00		1.00	1	2.00	0	3.00	0.00		1.00			2.00	1	2.00	1.00			2.00	0				42561	472	51.39	51.39	56.67	56.67	44.44	44.44	47.44	47.44	25.00	25.00
United States	USA	Idaho	US_ID	STATE_TOTAL	20201002	1.00	0	2.00	0	1.00	0	4.00	0	0.00		1.00	1	2.00	0	3.00	0.00		1.00			2.00	1	2.00	1.00			2.00	0				43238	474	51.39	51.39	56.67	56.67	44.44	44.44	47.44	47.44	25.00	25.00
United States	USA	Idaho	US_ID	STATE_TOTAL	20201003	1.00	0	2.00	0	1.00	0	4.00	0	0.00		1.00	1	2.00	0	3.00	0.00		1.00			2.00	1	2.00	1.00			2.00	0				43702	480	51.39	51.39	56.67	56.67	44.44	44.44	47.44	47.44	25.00	25.00
United States	USA	Idaho	US_ID	STATE_TOTAL	20201004	1.00	0	2.00	0	1.00	0	4.00	0	0.00		1.00	1	2.00	0	3.00	0.00		1.00			2.00	1	2.00	1.00			2.00	0				43964	482	51.39	51.39	56.67	56.67	44.44	44.44	47.44	47.44	25.00	25.00
United States	USA	Idaho	US_ID	STATE_TOTAL	20201005	1.00	0	2.00	0	1.00	0	4.00	0	0.00		1.00	1	2.00	0	3.00	0.00		1.00			2.00	1	2.00	1.00			2.00	0				44422	487	51.39	51.39	56.67	56.67	44.44	44.44	47.44	47.44	25.00	25.00
United States	USA	Idaho	US_ID	STATE_TOTAL	20201006	1.00	0	2.00	0	1.00	0	4.00	0	0.00		1.00	1	2.00	0	3.00	0.00		1.00			2.00	1	2.00	1.00			2.00	0				45082	492	51.39	51.39	56.67	56.67	44.44	44.44	47.44	47.44	25.00	25.00
United States	USA	Idaho	US_ID	STATE_TOTAL	20201007	1.00	0	2.00	0	1.00	0	4.00	0	0.00		1.00	1	2.00	0	3.00	0.00		1.00			2.00	1	2.00	1.00			2.00	0				45753	500	51.39	51.39	56.67	56.67	44.44	44.44	47.44	47.44	25.00	25.00
United States	USA	Idaho	US_ID	STATE_TOTAL	20201008	1.00	0	2.00	0	1.00	0	4.00	0	0.00		1.00	1	2.00	0	3.00	0.00		1.00			2.00	1	2.00	1.00			2.00	0				46426	503	51.39	51.39	56.67	56.67	44.44	44.44	47.44	47.44	25.00	25.00
United States	USA	Idaho	US_ID	STATE_TOTAL	20201009	1.00	0	2.00	0	1.00	0	4.00	0	0.00		1.00	1	2.00	0	3.00	0.00		1.00			2.00	1	2.00	1.00			2.00	0				47088	506	51.39	51.39	56.67	56.67	44.44	44.44	47.44	47.44	25.00	25.00
United States	USA	Idaho	US_ID	STATE_TOTAL	20201010	1.00	0	2.00	0	1.00	0	4.00	0	0.00		1.00	1	2.00	0	3.00	0.00		1.00			2.00	1	2.00	1.00			2.00	0				47701	507	51.39	51.39	56.67	56.67	44.44	44.44	47.44	47.44	25.00	25.00
United States	USA	Idaho	US_ID	STATE_TOTAL	20201011	1.00	0	2.00	0	1.00	0	4.00	0	0.00		1.00	1	2.00	0	3.00	0.00		1.00			2.00	1	2.00	1.00			2.00	0				48066	507	51.39	51.39	56.67	56.67	44.44	44.44	47.44	47.44	25.00	25.00
United States	USA	Idaho	US_ID	STATE_TOTAL	20201012	1.00	0	2.00	0	1.00	0	4.00	0	0.00		1.00	1	2.00	0	3.00	0.00		1.00			2.00	1	2.00	1.00			2.00	0				48663	510	51.39	51.39	56.67	56.67	44.44	44.44	47.44	47.44	25.00	25.00
United States	USA	Idaho	US_ID	STATE_TOTAL	20201013	1.00	0	2.00	0	1.00	0	4.00	0	0.00		1.00	1	2.00	0	3.00	0.00		1.00			2.00	1	2.00	1.00			2.00	0				49247	512	51.39	51.39	56.67	56.67	44.44	44.44	47.44	47.44	25.00	25.00
United States	USA	Idaho	US_ID	STATE_TOTAL	20201014	1.00	0	2.00	0	1.00	0	4.00	0	0.00		1.00	1	2.00	0	3.00	0.00		1.00			2.00	1	2.00	1.00			2.00	0				49892	516	51.39	51.39	56.67	56.67	44.44	44.44	47.44	47.44	25.00	25.00
United States	USA	Idaho	US_ID	STATE_TOTAL	20201015	1.00	0	2.00	0	1.00	0	4.00	0	0.00		1.00	1	2.00	0	3.00	0.00		1.00			2.00	1	2.00	1.00			2.00	0				50610	517	51.39	51.39	56.67	56.67	44.44	44.44	47.44	47.44	25.00	25.00
United States	USA	Idaho	US_ID	STATE_TOTAL	20201016	1.00	0	2.00	0	1.00	0	4.00	0	0.00		1.00	1	2.00	0	3.00	0.00		1.00			2.00	1	2.00	1.00			2.00	0				51704	523	51.39	51.39	56.67	56.67	44.44	44.44	47.44	47.44	25.00	25.00
United States	USA	Idaho	US_ID	STATE_TOTAL	20201017	1.00	0	2.00	0	1.00	0	4.00	0	0.00		1.00	1	2.00	0	3.00	0.00		1.00			2.00	1	2.00	1.00			2.00	0				52582	529	51.39	51.39	56.67	56.67	44.44	44.44	47.44	47.44	25.00	25.00
United States	USA	Idaho	US_ID	STATE_TOTAL	20201018	1.00	0	2.00	0	1.00	0	4.00	0	0.00		1.00	1	2.00	0	3.00	0.00		1.00			2.00	1	2.00	1.00			2.00	0				53092	528	51.39	51.39	56.67	56.67	44.44	44.44	47.44	47.44	25.00	25.00
United States	USA	Idaho	US_ID	STATE_TOTAL	20201019	1.00	0	2.00	0	1.00	0	4.00	0	0.00		1.00	1	2.00	0	3.00	0.00		1.00			2.00	1	2.00	1.00			2.00	0				53790	531	51.39	51.39	56.67	56.67	44.44	44.44	47.44	47.44	25.00	25.00
United States	USA	Idaho	US_ID	STATE_TOTAL	20201020	1.00	0	2.00	0	1.00	0	4.00	0	0.00		1.00	1	1.00	1	3.00	0.00		1.00			2.00	1	2.00	1.00			2.00	0				54663	535	48.61	48.61	56.67	56.67	42.78	42.78	45.51	45.51	25.00	25.00
United States	USA	Idaho	US_ID	STATE_TOTAL	20201021	1.00	0	2.00	0	1.00	0	4.00	0	0.00		1.00	1	1.00	1	3.00	0.00		1.00			2.00	1	2.00	1.00			2.00	0				55650	546	48.61	48.61	56.67	56.67	42.78	42.78	45.51	45.51	25.00	25.00
United States	USA	Idaho	US_ID	STATE_TOTAL	20201022	1.00	0	2.00	0	1.00	1	4.00	0	0.00		1.00	1	1.00	1	3.00	0.00		1.00			2.00	1	2.00	1.00			3.00	0				56600	553	51.39	51.39	56.67	56.67	46.11	46.11	49.36	49.36	25.00	25.00
United States	USA	Idaho	US_ID	STATE_TOTAL	20201023	1.00	0	2.00	0	1.00	1	4.00	0	0.00		1.00	1	1.00	1	3.00	0.00		1.00			2.00	1	2.00	1.00			3.00	0				57673	562	51.39	51.39	56.67	56.67	46.11	46.11	49.36	49.36	25.00	25.00
United States	USA	Idaho	US_ID	STATE_TOTAL	20201024	1.00	0	2.00	0	1.00	1	4.00	0	0.00		1.00	1	1.00	1	3.00	0.00		1.00			2.00	1	2.00	1.00			3.00	0				58694	572	51.39	51.39	56.67	56.67	46.11	46.11	49.36	49.36	25.00	25.00
United States	USA	Idaho	US_ID	STATE_TOTAL	20201025	1.00	0	2.00	0	1.00	1	4.00	0	0.00		1.00	1	1.00	1	3.00	0.00		1.00			2.00	1	2.00	1.00			3.00	0				59344	573	51.39	51.39	56.67	56.67	46.11	46.11	49.36	49.36	25.00	25.00
United States	USA	Idaho	US_ID	STATE_TOTAL	20201026	1.00	0	2.00	0	1.00	1	4.00	0	0.00		1.00	1	1.00	1	3.00	0.00		1.00			2.00	1	2.00	1.00			3.00	0				60041	580	51.39	51.39	56.67	56.67	46.11	46.11	49.36	49.36	25.00	25.00
United States	USA	Idaho	US_ID	STATE_TOTAL	20201027	1.00	0	2.00	0	1.00	1	4.00	0	0.00		1.00	1	1.00	1	3.00	0.00		1.00			2.00	1	2.00	1.00			3.00	0				60923	585	51.39	51.39	56.67	56.67	46.11	46.11	49.36	49.36	25.00	25.00
United States	USA	Idaho	US_ID	STATE_TOTAL	20201028	1.00	0	2.00	0	1.00	1	4.00	0	0.00		1.00	1	1.00	1	3.00	0.00		1.00			2.00	1	2.00	1.00			3.00	0				61785	599	51.39	51.39	56.67	56.67	46.11	46.11	49.36	49.36	25.00	25.00
United States	USA	Idaho	US_ID	STATE_TOTAL	20201029	1.00	0	2.00	0	1.00	1	4.00	0	0.00		1.00	1	1.00	1	3.00	0.00		1.00			2.00	1	2.00	1.00			3.00	0				62746	615	51.39	51.39	56.67	56.67	46.11	46.11	49.36	49.36	25.00	25.00
United States	USA	Idaho	US_ID	STATE_TOTAL	20201030	1.00	0	2.00	0	1.00	1	4.00	0	0.00		1.00	1	1.00	1	3.00	0.00		1.00			2.00	1	2.00	1.00			3.00	0				63810	626	51.39	51.39	56.67	56.67	46.11	46.11	49.36	49.36	25.00	25.00
United States	USA	Idaho	US_ID	STATE_TOTAL	20201031	1.00	0	2.00	0	1.00	1	4.00	0	0.00		1.00	1	1.00	1	3.00	0.00		1.00			2.00	1	2.00	1.00			3.00	0				64608	629	51.39	51.39	56.67	56.67	46.11	46.11	49.36	49.36	25.00	25.00
United States	USA	Idaho	US_ID	STATE_TOTAL	20201101	1.00	0	2.00	0	1.00	1	4.00	0	0.00		1.00	1	1.00	1	3.00	0.00		1.00			2.00	1	2.00	1.00			3.00	0				65088	630	51.39	51.39	56.67	56.67	46.11	46.11	49.36	49.36	25.00	25.00
United States	USA	Idaho	US_ID	STATE_TOTAL	20201102	1.00	0	2.00	0	1.00	1	4.00	0	0.00		1.00	1	1.00	1	3.00	0.00		1.00			2.00	1	2.00	1.00			3.00	0				65845	632	51.39	51.39	56.67	56.67	46.11	46.11	49.36	49.36	25.00	25.00
United States	USA	Idaho	US_ID	STATE_TOTAL	20201103	1.00	0	2.00	0	1.00	1	4.00	0	0.00		1.00	1	1.00	1	3.00	0.00		1.00			2.00	1	2.00	1.00			3.00	0				67024	647	51.39	51.39	56.67	56.67	46.11	46.11	49.36	49.36	25.00	25.00
United States	USA	Idaho	US_ID	STATE_TOTAL	20201104	1.00	0	2.00	0	1.00	1	4.00	0	0.00		1.00	1	1.00	1	3.00	0.00		1.00			2.00	1	2.00	1.00			3.00	0				68314	664	51.39	51.39	56.67	56.67	46.11	46.11	49.36	49.36	25.00	25.00
United States	USA	Idaho	US_ID	STATE_TOTAL	20201105	1.00	0	2.00	0	1.00	1	4.00	0	0.00		1.00	1	1.00	1	3.00	0.00		1.00			2.00	1	2.00	1.00			3.00	0				69579	671	51.39	51.39	56.67	56.67	46.11	46.11	49.36	49.36	25.00	25.00
United States	USA	Idaho	US_ID	STATE_TOTAL	20201106	1.00	0	2.00	0	1.00	1	4.00	0	0.00		1.00	1	1.00	1	3.00	0.00		1.00			2.00	1	2.00	1.00			3.00	0				70909	679	51.39	51.39	56.67	56.67	46.11	46.11	49.36	49.36	25.00	25.00
United States	USA	Idaho	US_ID	STATE_TOTAL	20201107	1.00	0	2.00	0	1.00	1	4.00	0	0.00		1.00	1	1.00	1	3.00	0.00		1.00			2.00	1	2.00	1.00			3.00	0				72312	683	51.39	51.39	56.67	56.67	46.11	46.11	49.36	49.36	25.00	25.00
United States	USA	Idaho	US_ID	STATE_TOTAL	20201108	1.00	0	2.00	0	1.00	1	4.00	0	0.00		1.00	1	1.00	1	3.00	0.00		1.00			2.00	1	2.00	1.00			3.00	0				72961	686	51.39	51.39	56.67	56.67	46.11	46.11	49.36	49.36	25.00	25.00
United States	USA	Idaho	US_ID	STATE_TOTAL	20201109	1.00	0	2.00	0	1.00	1	4.00	0	0.00		1.00	1	1.00	1	3.00	0.00		1.00			2.00	1	2.00	1.00			3.00	0				74227	698	51.39	51.39	56.67	56.67	46.11	46.11	49.36	49.36	25.00	25.00
United States	USA	Idaho	US_ID	STATE_TOTAL	20201110	1.00	0	2.00	0	1.00	1	4.00	0	0.00		1.00	1	1.00	1	3.00	0.00		1.00			2.00	1	2.00	1.00			3.00	0				75428	714	51.39	51.39	56.67	56.67	46.11	46.11	49.36	49.36	25.00	25.00
United States	USA	Idaho	US_ID	STATE_TOTAL	20201111	1.00	0	2.00	0	1.00	1	4.00	0	0.00		1.00	1	1.00	1	3.00	0.00		1.00			2.00	1	2.00	1.00			3.00	0				77121	733	51.39	51.39	56.67	56.67	46.11	46.11	49.36	49.36	25.00	25.00
United States	USA	Idaho	US_ID	STATE_TOTAL	20201112	1.00	0	2.00	0	1.00	1	4.00	0	0.00		1.00	1	1.00	1	3.00	0.00		1.00			2.00	1	2.00	1.00			3.00	0				78279	749	51.39	51.39	56.67	56.67	46.11	46.11	49.36	49.36	25.00	25.00
United States	USA	Idaho	US_ID	STATE_TOTAL	20201113	1.00	0	2.00	0	1.00	1	4.00	0	0.00		1.00	1	1.00	1	3.00	0.00		1.00			2.00	1	2.00	1.00			3.00	0				79798	752	51.39	51.39	56.67	56.67	46.11	46.11	49.36	49.36	25.00	25.00
United States	USA	Idaho	US_ID	STATE_TOTAL	20201114	1.00	0	2.00	0	2.00	1	4.00	1	0.00		1.00	1	1.00	1	3.00	0.00		1.00			2.00	1	2.00	1.00			3.00	0				81317	759	58.33	58.33	59.52	59.52	50.28	50.28	54.17	54.17	25.00	25.00
United States	USA	Idaho	US_ID	STATE_TOTAL	20201115	1.00	0	2.00	0	2.00	1	4.00	1	0.00		1.00	1	1.00	1	3.00	0.00		1.00			2.00	1	2.00	1.00			3.00	0				82245	759	58.33	58.33	59.52	59.52	50.28	50.28	54.17	54.17	25.00	25.00
United States	USA	Idaho	US_ID	STATE_TOTAL	20201116	2.00	0	2.00	0	2.00	1	4.00	1	0.00		1.00	1	1.00	1	3.00	0.00		1.00			2.00	1	2.00	1.00			3.00	0				83344	763	62.04	62.04	63.10	63.10	52.50	52.50	56.73	56.73	25.00	25.00
United States	USA	Idaho	US_ID	STATE_TOTAL	20201117	2.00	0	2.00	0	2.00	1	4.00	1	0.00		1.00	1	1.00	1	3.00	0.00		1.00			2.00	1	2.00	1.00			3.00	0				85125	798	62.04	62.04	63.10	63.10	52.50	52.50	56.73	56.73	25.00	25.00
United States	USA	Idaho	US_ID	STATE_TOTAL	20201118	2.00	0	2.00	0	2.00	1	4.00	1	0.00		1.00	1	1.00	1	3.00	0.00		1.00			2.00	1	2.00	1.00			3.00	0				86435	812	62.04	62.04	63.10	63.10	52.50	52.50	56.73	56.73	25.00	25.00
United States	USA	Idaho	US_ID	STATE_TOTAL	20201119	2.00	0	2.00	0	2.00	1	4.00	1	0.00		1.00	1	1.00	1	3.00	0.00		1.00			2.00	1	2.00	1.00			3.00	0				87978	835	62.04	62.04	63.10	63.10	52.50	52.50	56.73	56.73	25.00	25.00
United States	USA	Idaho	US_ID	STATE_TOTAL	20201120	2.00	0	2.00	0	2.00	1	4.00	1	0.00		1.00	1	1.00	1	3.00	0.00		1.00			2.00	1	2.00	1.00			3.00	0				89764	845	62.04	62.04	63.10	63.10	52.50	52.50	56.73	56.73	25.00	25.00
United States	USA	Idaho	US_ID	STATE_TOTAL	20201121	2.00	0	2.00	0	2.00	1	4.00	1	0.00		1.00	1	1.00	1	3.00	0.00		1.00			2.00	1	2.00	1.00			3.00	0				90834	847	62.04	62.04	63.10	63.10	52.50	52.50	56.73	56.73	25.00	25.00
United States	USA	Idaho	US_ID	STATE_TOTAL	20201122	2.00	0	2.00	0	2.00	1	4.00	1	0.00		1.00	1	1.00	1	3.00	0.00		1.00			2.00	1	2.00	1.00			3.00	0				91653	849	62.04	62.04	63.10	63.10	52.50	52.50	56.73	56.73	25.00	25.00
United States	USA	Idaho	US_ID	STATE_TOTAL	20201123	2.00	0	2.00	0	2.00	1	4.00	1	0.00		1.00	1	1.00	1	3.00	0.00		1.00			2.00	1	2.00	1.00			3.00	0				93090	866	62.04	62.04	63.10	63.10	52.50	52.50	56.73	56.73	25.00	25.00
United States	USA	Idaho	US_ID	STATE_TOTAL	20201124	2.00	0	2.00	0	2.00	1	4.00	1	0.00		1.00	1	1.00	1	3.00	0.00		1.00			2.00	1	2.00	1.00			3.00	0				94730	874	62.04	62.04	63.10	63.10	52.50	52.50	56.73	56.73	25.00	25.00
United States	USA	Idaho	US_ID	STATE_TOTAL	20201125	2.00	0	2.00	0	2.00	1	4.00	1	0.00		1.00	1	1.00	1	3.00	0.00		1.00			2.00	1	2.00	1.00			3.00	0				96503	895	62.04	62.04	63.10	63.10	52.50	52.50	56.73	56.73	25.00	25.00
United States	USA	Idaho	US_ID	STATE_TOTAL	20201126	2.00	0	2.00	0	2.00	1	4.00	1	0.00		1.00	1	1.00	1	3.00	0.00		1.00			2.00	1	2.00	1.00			3.00	0				96503	895	62.04	62.04	63.10	63.10	52.50	52.50	56.73	56.73	25.00	25.00
United States	USA	Idaho	US_ID	STATE_TOTAL	20201127	2.00	0	2.00	0	2.00	1	4.00	1	0.00		1.00	1	1.00	1	3.00	0.00		1.00			2.00	1	2.00	1.00			3.00	0				98500	909	62.04	62.04	63.10	63.10	52.50	52.50	56.73	56.73	25.00	25.00
United States	USA	Idaho	US_ID	STATE_TOTAL	20201128	2.00	0	2.00	0	2.00	1	4.00	1	0.00		1.00	1	1.00	1	3.00	0.00		1.00			2.00	1	2.00	1.00			3.00	0				99660	913	62.04	62.04	63.10	63.10	52.50	52.50	56.73	56.73	25.00	25.00
United States	USA	Idaho	US_ID	STATE_TOTAL	20201129	2.00	0	2.00	0	2.00	1	4.00	1	0.00		1.00	1	1.00	1	3.00	0.00		1.00			2.00	1	2.00	1.00			3.00	0				100484	920	62.04	62.04	63.10	63.10	52.50	52.50	56.73	56.73	25.00	25.00
United States	USA	Idaho	US_ID	STATE_TOTAL	20201130	2.00	0	2.00	0	2.00	1	4.00	1	0.00		1.00	1	1.00	1	3.00	0.00		1.00			2.00	1	2.00	1.00			3.00	0				101698	929	62.04	62.04	63.10	63.10	52.50	52.50	56.73	56.73	25.00	25.00
United States	USA	Idaho	US_ID	STATE_TOTAL	20201201	2.00	0	2.00	0	2.00	1	4.00	1	0.00		1.00	1	1.00	1	3.00	0.00		1.00			2.00	1	2.00	1.00			3.00	0				103305	960	62.04	62.04	63.10	63.10	52.50	52.50	56.73	56.73	25.00	25.00
United States	USA	Idaho	US_ID	STATE_TOTAL	20201202	2.00	0	2.00	0	2.00	1	4.00	1	0.00		1.00	1	1.00	1	3.00	0.00		1.00			2.00	1	2.00	1.00			3.00	0				104734	991	62.04	62.04	63.10	63.10	52.50	52.50	56.73	56.73	25.00	25.00
United States	USA	Idaho	US_ID	STATE_TOTAL	20201203	2.00	0	2.00	0	2.00	1	4.00	1	0.00		1.00	1	1.00	1	3.00	0.00		1.00			2.00	1	2.00	1.00			3.00	0				106455	1014	62.04	62.04	63.10	63.10	52.50	52.50	56.73	56.73	25.00	25.00
United States	USA	Idaho	US_ID	STATE_TOTAL	20201204	2.00	0	2.00	0	2.00	1	4.00	1	0.00		1.00	1	1.00	1	3.00	0.00		1.00			2.00	1	2.00	1.00			3.00	0				108366	1032	62.04	62.04	63.10	63.10	52.50	52.50	56.73	56.73	25.00	25.00
United States	USA	Idaho	US_ID	STATE_TOTAL	20201205	2.00	0	2.00	0	2.00	1	4.00	1	0.00		1.00	1	1.00	1	3.00	0.00		1.00			2.00	1	2.00	1.00			3.00	0				109705	1032	62.04	62.04	63.10	63.10	52.50	52.50	56.73	56.73	25.00	25.00
United States	USA	Idaho	US_ID	STATE_TOTAL	20201206	2.00	0	2.00	0	2.00	1	4.00	1	0.00		1.00	1	1.00	1	3.00	0.00		1.00			2.00	1	2.00	1.00			3.00	0				110510	1035	62.04	62.04	63.10	63.10	52.50	52.50	56.73	56.73	25.00	25.00
United States	USA	Idaho	US_ID	STATE_TOTAL	20201207	2.00	0	2.00	0	2.00	1	4.00	1	0.00		1.00	1	1.00	1	3.00	0.00		1.00			2.00	1	2.00	1.00			3.00	0				111893	1055	62.04	62.04	63.10	63.10	52.50	52.50	56.73	56.73	25.00	25.00
United States	USA	Idaho	US_ID	STATE_TOTAL	20201208	2.00	0	2.00	0	2.00	1	4.00	1	0.00		1.00	1	1.00	1	3.00	0.00		1.00			2.00	1	2.00	1.00			3.00	0	0.00			113905	1074	62.04	62.04	63.10	63.10	52.50	52.50	56.73	56.73	25.00	25.00
United States	USA	Idaho	US_ID	STATE_TOTAL	20201209	2.00	0	2.00	0	2.00	1	4.00	1	0.00		1.00	1	1.00	1	3.00	0.00		1.00			2.00	1	2.00	1.00			3.00	0	0.00			116203	1103	62.04	62.04	63.10	63.10	52.50	52.50	56.73	56.73	25.00	25.00
United States	USA	Idaho	US_ID	STATE_TOTAL	20201210	2.00	0	2.00	0	2.00	1	4.00	1	0.00		1.00	1	1.00	1	3.00	0.00		1.00			2.00	1	2.00	1.00			3.00	0	0.00			118028	1136	62.04	62.04	63.10	63.10	52.50	52.50	56.73	56.73	25.00	25.00
United States	USA	Idaho	US_ID	STATE_TOTAL	20201211	2.00	0	2.00	0	2.00	1	4.00	1	0.00		1.00	1	1.00	1	3.00	0.00		1.00			2.00	1	2.00	1.00			3.00	0	0.00			119610	1151	62.04	62.04	63.10	63.10	52.50	52.50	56.73	56.73	25.00	25.00
United States	USA	Idaho	US_ID	STATE_TOTAL	20201212	2.00	0	2.00	0	2.00	1	4.00	1	0.00		1.00	1	1.00	1	3.00	0.00		1.00			2.00	1	2.00	1.00			3.00	0	0.00			120632	1169	62.04	62.04	63.10	63.10	52.50	52.50	56.73	56.73	25.00	25.00
United States	USA	Idaho	US_ID	STATE_TOTAL	20201213	2.00	0	2.00	0	2.00	1	4.00	1	0.00		1.00	1	1.00	1	3.00	0.00		1.00			2.00	1	2.00	1.00			3.00	0	0.00			121179	1175	62.04	62.04	63.10	63.10	52.50	52.50	56.73	56.73	25.00	25.00
United States	USA	Idaho	US_ID	STATE_TOTAL	20201214	2.00	0	2.00	0	2.00	1	4.00	1	0.00		1.00	1	1.00	1	3.00	0.00		1.00			2.00	1	2.00	1.00			3.00	0	2.00	1		122217	1194	62.04	62.04	63.10	63.10	55.17	55.17	59.81	59.81	25.00	25.00
United States	USA	Idaho	US_ID	STATE_TOTAL	20201215	2.00	0	2.00	0	2.00	1	4.00	1	0.00		1.00	1	1.00	1	3.00	0.00		1.00			2.00	1	2.00	1.00			3.00	0	2.00	1		124019	1214	62.04	62.04	63.10	63.10	55.17	55.17	59.81	59.81	25.00	25.00
United States	USA	Idaho	US_ID	STATE_TOTAL	20201216	2.00	0	2.00	0	2.00	1	4.00	1	0.00		1.00	1	1.00	1	3.00	0.00		1.00			2.00	1	2.00	1.00			3.00	0	2.00	1		125452	1231	62.04	62.04	63.10	63.10	55.17	55.17	59.81	59.81	25.00	25.00
United States	USA	Idaho	US_ID	STATE_TOTAL	20201217	2.00	0	2.00	0	2.00	1	4.00	1	0.00		1.00	1	1.00	1	3.00	0.00		1.00			2.00	1	2.00	1.00			3.00	0	2.00	1		126878	1259	62.04	62.04	63.10	63.10	55.17	55.17	59.81	59.81	25.00	25.00
United States	USA	Idaho	US_ID	STATE_TOTAL	20201218	2.00	0	2.00	0	2.00	1	4.00	1	0.00		1.00	1	1.00	1	3.00	0.00		1.00			2.00	1	2.00	1.00			3.00	0	2.00	1		128218	1275	62.04	62.04	63.10	63.10	55.17	55.17	59.81	59.81	25.00	25.00
United States	USA	Idaho	US_ID	STATE_TOTAL	20201219	2.00	0	2.00	0	2.00	1	4.00	1	0.00		1.00	1	1.00	1	3.00	0.00		1.00			2.00	1	2.00	1.00			3.00	0	2.00	1		129069	1275	62.04	62.04	63.10	63.10	55.17	55.17	59.81	59.81	25.00	25.00
United States	USA	Idaho	US_ID	STATE_TOTAL	20201220	2.00	0	1.00	1	1.00	1	4.00	1	0.00		1.00	1	1.00	1	3.00	0.00		1.00			2.00	1	2.00	1.00			3.00	1	2.00	1		129960	1280	54.63	54.63	63.10	63.10	51.56	51.56	55.64	55.64	25.00	25.00
United States	USA	Idaho	US_ID	STATE_TOTAL	20201221	2.00	0	1.00	1	1.00	1	4.00	1	0.00		1.00	1	1.00	1	3.00	0.00		1.00			2.00	1	2.00	1.00			3.00	1	2.00	1		130877	1301	54.63	54.63	63.10	63.10	51.56	51.56	55.64	55.64	25.00	25.00
United States	USA	Idaho	US_ID	STATE_TOTAL	20201222	2.00	0	1.00	1	1.00	1	4.00	1	0.00		1.00	1	1.00	1	3.00	0.00		1.00			2.00	1	2.00	1.00			3.00	1	2.00	1		132594	1313	54.63	54.63	63.10	63.10	51.56	51.56	55.64	55.64	25.00	25.00
United States	USA	Idaho	US_ID	STATE_TOTAL	20201223	2.00	0	1.00	1	1.00	1	4.00	1	0.00		1.00	1	1.00	1	3.00	0.00		1.00			2.00	1	2.00	1.00			3.00	1	2.00	1		133985	1324	54.63	54.63	63.10	63.10	51.56	51.56	55.64	55.64	25.00	25.00
United States	USA	Idaho	US_ID	STATE_TOTAL	20201224	2.00	0	1.00	1	1.00	1	4.00	1	0.00		1.00	1	1.00	1	3.00	0.00		1.00			2.00	1	2.00	1.00			3.00	1	2.00	1		135233	1349	54.63	54.63	63.10	63.10	51.56	51.56	55.64	55.64	25.00	25.00
United States	USA	Idaho	US_ID	STATE_TOTAL	20201225	2.00	0	1.00	1	1.00	1	4.00	1	0.00		1.00	1	1.00	1	3.00	0.00		1.00			2.00	1	2.00	1.00			3.00	1	2.00	1		135233	1349	54.63	54.63	63.10	63.10	51.56	51.56	55.64	55.64	25.00	25.00
United States	USA	Idaho	US_ID	STATE_TOTAL	20201226	2.00	0	1.00	1	1.00	1	4.00	1	0.00		1.00	1	1.00	1	3.00	0.00		1.00			2.00	1	2.00	1.00			3.00	1	2.00	1		135787	1354	54.63	54.63	63.10	63.10	51.56	51.56	55.64	55.64	25.00	25.00
United States	USA	Idaho	US_ID	STATE_TOTAL	20201227	2.00	0	1.00	1	1.00	1	4.00	1	0.00		1.00	1	1.00	1	3.00	1.00	1	1.00			2.00	1	2.00	1.00			3.00	1	2.00	1		136215	1354	54.63	54.63	63.10	63.10	54.89	54.89	55.64	55.64	50.00	50.00
United States	USA	Idaho	US_ID	STATE_TOTAL	20201228	2.00	0	1.00	1	1.00	1	4.00	1	0.00		1.00	1	1.00	1	3.00	1.00	1	1.00			2.00	1	2.00	1.00			3.00	1	2.00	1		137010	1377	54.63	54.63	63.10	63.10	54.89	54.89	55.64	55.64	50.00	50.00
United States	USA	Idaho	US_ID	STATE_TOTAL	20201229	2.00	0	1.00	1	1.00	1	4.00	1	0.00		1.00	1	1.00	1	3.00	1.00	1	1.00			2.00	1	2.00	1.00			3.00	1	2.00	1		138524	1393	54.63	54.63	63.10	63.10	54.89	54.89	55.64	55.64	50.00	50.00
United States	USA	Idaho	US_ID	STATE_TOTAL	20201230	2.00	0	1.00	1	1.00	1	4.00	1	0.00		1.00	1	1.00	1	3.00	1.00	1	1.00			2.00	1	2.00	1.00			3.00	1	2.00	1		139864	1403	54.63	54.63	63.10	63.10	54.89	54.89	55.64	55.64	50.00	50.00
United States	USA	Idaho	US_ID	STATE_TOTAL	20201231	2.00	0	1.00	1	1.00	1	4.00	1	0.00		1.00	1	1.00	1	3.00	1.00	1	1.00			2.00	1	2.00	1.00			3.00	1	2.00	1		141077	1436	54.63	54.63	63.10	63.10	54.89	54.89	55.64	55.64	50.00	50.00
United States	USA	Idaho	US_ID	STATE_TOTAL	20210101	2.00	0	1.00	1	1.00	1	4.00	1	0.00		1.00	1	1.00	1	3.00	1.00	1	1.00			2.00	1	2.00	1.00			3.00	1	2.00	1		141077	1436	54.63	54.63	63.10	63.10	54.89	54.89	55.64	55.64	50.00	50.00
United States	USA	Idaho	US_ID	STATE_TOTAL	20210102	2.00	0	1.00	1	1.00	1	4.00	1	0.00		1.00	1	1.00	1	3.00	1.00	1	1.00			2.00	1	2.00	1.00			3.00	1	2.00	1		142199	1448	54.63	54.63	63.10	63.10	54.89	54.89	55.64	55.64	50.00	50.00
United States	USA	Idaho	US_ID	STATE_TOTAL	20210103	2.00	0	1.00	1	1.00	1	4.00	1	0.00		1.00	1	1.00	1	3.00	1.00	1	1.00			2.00	1	2.00	1.00			3.00	1	2.00	1		142507	1448	54.63	54.63	63.10	63.10	54.89	54.89	55.64	55.64	50.00	50.00
United States	USA	Idaho	US_ID	STATE_TOTAL	20210104	2.00	0	1.00	1	1.00	1	4.00	1	0.00		1.00	1	1.00	1	3.00	1.00	1	1.00			2.00	1	2.00	1.00			3.00	1	2.00	1		143305	1459	54.63	54.63	63.10	63.10	54.89	54.89	55.64	55.64	50.00	50.00
United States	USA	Idaho	US_ID	STATE_TOTAL	20210105	2.00	0	1.00	1	1.00	1	4.00	1	0.00		1.00	1	1.00	1	3.00	1.00	1	1.00			2.00	1	2.00	1.00			3.00	1	2.00	1		144843	1471	54.63	54.63	63.10	63.10	54.89	54.89	55.64	55.64	50.00	50.00
United States	USA	Idaho	US_ID	STATE_TOTAL	20210106	2.00	0	1.00	1	1.00	1	4.00	1	0.00		1.00	1	1.00	1	3.00	1.00	1	1.00			2.00	1	2.00	1.00			3.00	1	2.00	1		146106	1488	54.63	54.63	63.10	63.10	54.89	54.89	55.64	55.64	50.00	50.00
United States	USA	Idaho	US_ID	STATE_TOTAL	20210107	2.00	0	1.00	1	1.00	1	4.00	1	0.00		1.00	1	1.00	1	3.00	1.00	1	1.00			2.00	1	2.00	1.00			3.00	1	2.00	1		147173	1517	54.63	54.63	63.10	63.10	54.89	54.89	55.64	55.64	50.00	50.00
United States	USA	Idaho	US_ID	STATE_TOTAL	20210108	2.00	0	1.00	1	1.00	1	4.00	1	0.00		1.00	1	1.00	1	3.00	1.00	1	1.00			2.00	1	2.00	1.00			3.00	1	2.00	1		148258	1523	54.63	54.63	63.10	63.10	54.89	54.89	55.64	55.64	50.00	50.00
United States	USA	Idaho	US_ID	STATE_TOTAL	20210109	2.00	0	1.00	1	1.00	1	4.00	1	0.00		1.00	1	1.00	1	3.00	1.00	1	1.00			2.00	1	2.00	1.00			3.00	1	2.00	1		149235	1528	54.63	54.63	63.10	63.10	54.89	54.89	55.64	55.64	50.00	50.00
United States	USA	Idaho	US_ID	STATE_TOTAL	20210110	2.00	0	1.00	1	1.00	1	4.00	1	0.00		1.00	1	1.00	1	3.00	1.00	1	1.00			2.00	1	2.00	1.00			3.00	1	2.00	1		149667	1534	54.63	54.63	63.10	63.10	54.89	54.89	55.64	55.64	50.00	50.00
United States	USA	Idaho	US_ID	STATE_TOTAL	20210111	2.00	0	1.00	1	1.00	1	4.00	1	0.00		1.00	1	1.00	1	3.00	1.00	1	1.00			2.00	1	2.00	1.00					2.00	1		150239	1544	54.63	54.63	63.10	63.10	49.89	49.89	49.87	49.87	50.00	50.00
United States	USA	Idaho	US_ID	STATE_TOTAL	20210112	2.00	0	1.00	1	1.00	1	4.00	1	0.00		1.00	1	1.00	1	3.00	1.00	1	1.00			2.00	1	2.00	1.00					2.00	1		151273	1556	54.63	54.63	63.10	63.10	49.89	49.89	49.87	49.87	50.00	50.00
United States	USA	Idaho	US_ID	STATE_TOTAL	20210113	2.00	0	1.00	1	1.00	1	4.00	1	0.00		1.00	1	1.00	1	3.00	1.00	1	1.00			2.00	1	2.00	1.00					3.00	1		152364	1564	54.63	54.63	63.10	63.10	51.22	51.22	51.41	51.41	50.00	50.00
United States	USA	Idaho	US_ID	STATE_TOTAL	20210114	2.00	0	1.00	1	1.00	1	4.00	1	0.00		1.00	1	1.00	1	3.00	1.00	1	1.00			2.00	1	2.00	1.00					3.00	1		153358	1591	54.63	54.63	63.10	63.10	51.22	51.22	51.41	51.41	50.00	50.00
United States	USA	Idaho	US_ID	STATE_TOTAL	20210115	2.00	0	1.00	1	1.00	1	4.00	1	0.00		1.00	1	1.00	1	3.00	1.00	1	1.00			2.00	1	2.00	1.00					3.00	1		154470	1603	54.63	54.63	63.10	63.10	51.22	51.22	51.41	51.41	50.00	50.00
United States	USA	Idaho	US_ID	STATE_TOTAL	20210116	2.00	0	1.00	1	1.00	1	4.00	1	0.00		1.00	1	1.00	1	3.00	1.00	1	1.00			2.00	1	2.00	1.00					3.00	1		155276	1605	54.63	54.63	63.10	63.10	51.22	51.22	51.41	51.41	50.00	50.00
United States	USA	Idaho	US_ID	STATE_TOTAL	20210117	2.00	0	1.00	1	1.00	1	4.00	1	0.00		1.00	1	1.00	1	3.00	1.00	1	1.00			2.00	1	2.00	1.00					3.00	1		155554	1607	54.63	54.63	63.10	63.10	51.22	51.22	51.41	51.41	50.00	50.00
United States	USA	Idaho	US_ID	STATE_TOTAL	20210118	2.00	0	1.00	1	1.00	1	4.00	1	0.00		1.00	1	1.00	1	3.00	1.00	1	1.00			2.00	1	2.00	1.00					3.00	1		155554	1607	54.63	54.63	63.10	63.10	51.22	51.22	51.41	51.41	50.00	50.00
United States	USA	Idaho	US_ID	STATE_TOTAL	20210119																																156778	1637
United States	USA	Idaho	US_ID	STATE_TOTAL	20210120																																157588	1635
United States	USA	Idaho	US_ID	STATE_TOTAL	20210121																																158200	1654
United States	USA	Idaho	US_ID	STATE_TOTAL	20210122																																158798	1667
United States	USA	Idaho	US_ID	STATE_TOTAL	20210123																																159325	1668
United States	USA	Idaho	US_ID	STATE_TOTAL	20210124																																159506	1669
United States	USA	Idaho	US_ID	STATE_TOTAL	20210125																																160033	1681
United States	USA	Idaho	US_ID	STATE_TOTAL	20210126	1.00	1	1.00	1	1.00	1	4.00	1	0.00		1.00	1	1.00	1	3.00	1.00	1	1.00			2.00	1	2.00	1.00			3.00	1	3.00	1		160592	1688	52.78	52.78	63.10	63.10	55.11	55.11	55.90	55.90	50.00	50.00
United States	USA	Idaho	US_ID	STATE_TOTAL	20210127	1.00	1	1.00	1	1.00	1	4.00	1	0.00		1.00	1	1.00	1	3.00	1.00	1	1.00			2.00	1	2.00	1.00			3.00	1	3.00	1		161212	1714	52.78	52.78	63.10	63.10	55.11	55.11	55.90	55.90	50.00	50.00
United States	USA	Idaho	US_ID	STATE_TOTAL	20210128	1.00	1	1.00	1	1.00	1	4.00	1	0.00		1.00	1	1.00	1	3.00	1.00	1	1.00			2.00	1	2.00	1.00			3.00	1	3.00	1		161720	1721	52.78	52.78	63.10	63.10	55.11	55.11	55.90	55.90	50.00	50.00
United States	USA	Idaho	US_ID	STATE_TOTAL	20210129	1.00	1	1.00	1	1.00	1	4.00	1	0.00		1.00	1	1.00	1	3.00	1.00	1	1.00			2.00	1	2.00	1.00			3.00	1	3.00	1		162355	1725	52.78	52.78	63.10	63.10	55.11	55.11	55.90	55.90	50.00	50.00
United States	USA	Idaho	US_ID	STATE_TOTAL	20210130	1.00	1	1.00	1	1.00	1	4.00	1	0.00		1.00	1	1.00	1	3.00	1.00	1	1.00			2.00	1	2.00	1.00			3.00	1	3.00	1		162683	1725	52.78	52.78	63.10	63.10	55.11	55.11	55.90	55.90	50.00	50.00
United States	USA	Idaho	US_ID	STATE_TOTAL	20210131	1.00	1	1.00	1	1.00	1	4.00	1	0.00		1.00	1	1.00	1	3.00	1.00	1	2.00			2.00	1	2.00	1.00			3.00	1	3.00	1		162683	1725	52.78	52.78	63.10	63.10	58.44	58.44	55.90	55.90	75.00	75.00
United States	USA	Idaho	US_ID	STATE_TOTAL	20210201
United States	USA	Illinois	US_IL	STATE_TOTAL	20200101	0.00		0.00		0.00		0.00		0.00		0.00		0.00		0.00	0.00		0.00			0.00		0.00	0.00			0.00							0.00	0.00	0.00	0.00	0.00	0.00	0.00	0.00	0.00	0.00
United States	USA	Illinois	US_IL	STATE_TOTAL	20200102	0.00		0.00		0.00		0.00		0.00		0.00		0.00		0.00	0.00		0.00			0.00		0.00	0.00			0.00							0.00	0.00	0.00	0.00	0.00	0.00	0.00	0.00	0.00	0.00
United States	USA	Illinois	US_IL	STATE_TOTAL	20200103	0.00		0.00		0.00		0.00		0.00		0.00		0.00		0.00	0.00		0.00			0.00		0.00	0.00			0.00							0.00	0.00	0.00	0.00	0.00	0.00	0.00	0.00	0.00	0.00
United States	USA	Illinois	US_IL	STATE_TOTAL	20200104	0.00		0.00		0.00		0.00		0.00		0.00		0.00		0.00	0.00		0.00			0.00		0.00	0.00			0.00							0.00	0.00	0.00	0.00	0.00	0.00	0.00	0.00	0.00	0.00
United States	USA	Illinois	US_IL	STATE_TOTAL	20200105	0.00		0.00		0.00		0.00		0.00		0.00		0.00		0.00	0.00		0.00			0.00		0.00	0.00			0.00							0.00	0.00	0.00	0.00	0.00	0.00	0.00	0.00	0.00	0.00
United States	USA	Illinois	US_IL	STATE_TOTAL	20200106	0.00		0.00		0.00		0.00		0.00		0.00		0.00		0.00	0.00		0.00			0.00		0.00	0.00			0.00							0.00	0.00	0.00	0.00	0.00	0.00	0.00	0.00	0.00	0.00
United States	USA	Illinois	US_IL	STATE_TOTAL	20200107	0.00		0.00		0.00		0.00		0.00		0.00		0.00		0.00	0.00		0.00			0.00		0.00	0.00			0.00							0.00	0.00	0.00	0.00	0.00	0.00	0.00	0.00	0.00	0.00
United States	USA	Illinois	US_IL	STATE_TOTAL	20200108	0.00		0.00		0.00		0.00		0.00		0.00		0.00		0.00	0.00		0.00			0.00		0.00	0.00			0.00							0.00	0.00	0.00	0.00	0.00	0.00	0.00	0.00	0.00	0.00
United States	USA	Illinois	US_IL	STATE_TOTAL	20200109	0.00		0.00		0.00		0.00		0.00		0.00		0.00		0.00	0.00		0.00			0.00		0.00	0.00			0.00							0.00	0.00	0.00	0.00	0.00	0.00	0.00	0.00	0.00	0.00
United States	USA	Illinois	US_IL	STATE_TOTAL	20200110	0.00		0.00		0.00		0.00		0.00		0.00		0.00		0.00	0.00		0.00			0.00		0.00	0.00			0.00							0.00	0.00	0.00	0.00	0.00	0.00	0.00	0.00	0.00	0.00
United States	USA	Illinois	US_IL	STATE_TOTAL	20200111	0.00		0.00		0.00		0.00		0.00		0.00		0.00		0.00	0.00		0.00			0.00		0.00	0.00			0.00							0.00	0.00	0.00	0.00	0.00	0.00	0.00	0.00	0.00	0.00
United States	USA	Illinois	US_IL	STATE_TOTAL	20200112	0.00		0.00		0.00		0.00		0.00		0.00		0.00		0.00	0.00		0.00			0.00		0.00	0.00			0.00							0.00	0.00	0.00	0.00	0.00	0.00	0.00	0.00	0.00	0.00
United States	USA	Illinois	US_IL	STATE_TOTAL	20200113	0.00		0.00		0.00		0.00		0.00		0.00		0.00		0.00	0.00		0.00			0.00		0.00	0.00			0.00							0.00	0.00	0.00	0.00	0.00	0.00	0.00	0.00	0.00	0.00
United States	USA	Illinois	US_IL	STATE_TOTAL	20200114	0.00		0.00		0.00		0.00		0.00		0.00		0.00		0.00	0.00		0.00			0.00		0.00	0.00			0.00							0.00	0.00	0.00	0.00	0.00	0.00	0.00	0.00	0.00	0.00
United States	USA	Illinois	US_IL	STATE_TOTAL	20200115	0.00		0.00		0.00		0.00		0.00		0.00		0.00		0.00	0.00		0.00			0.00		0.00	0.00			0.00							0.00	0.00	0.00	0.00	0.00	0.00	0.00	0.00	0.00	0.00
United States	USA	Illinois	US_IL	STATE_TOTAL	20200116	0.00		0.00		0.00		0.00		0.00		0.00		0.00		0.00	0.00		0.00			0.00		0.00	0.00			0.00							0.00	0.00	0.00	0.00	0.00	0.00	0.00	0.00	0.00	0.00
United States	USA	Illinois	US_IL	STATE_TOTAL	20200117	0.00		0.00		0.00		0.00		0.00		0.00		0.00		0.00	0.00		0.00			0.00		0.00	0.00			0.00							0.00	0.00	0.00	0.00	0.00	0.00	0.00	0.00	0.00	0.00
United States	USA	Illinois	US_IL	STATE_TOTAL	20200118	0.00		0.00		0.00		0.00		0.00		0.00		0.00		0.00	0.00		0.00			0.00		0.00	0.00			0.00							0.00	0.00	0.00	0.00	0.00	0.00	0.00	0.00	0.00	0.00
United States	USA	Illinois	US_IL	STATE_TOTAL	20200119	0.00		0.00		0.00		0.00		0.00		0.00		0.00		0.00	0.00		0.00			0.00		0.00	0.00			0.00							0.00	0.00	0.00	0.00	0.00	0.00	0.00	0.00	0.00	0.00
United States	USA	Illinois	US_IL	STATE_TOTAL	20200120	0.00		0.00		0.00		0.00		0.00		0.00		0.00		0.00	0.00		0.00			0.00		0.00	0.00			0.00							0.00	0.00	0.00	0.00	0.00	0.00	0.00	0.00	0.00	0.00
United States	USA	Illinois	US_IL	STATE_TOTAL	20200121	0.00		0.00		0.00		0.00		0.00		0.00		0.00		0.00	0.00		0.00			0.00		1.00	1.00			0.00							0.00	0.00	0.00	0.00	5.56	5.56	6.41	6.41	0.00	0.00
United States	USA	Illinois	US_IL	STATE_TOTAL	20200122	0.00		0.00		0.00		0.00		0.00		0.00		0.00		0.00	0.00		0.00			0.00		1.00	1.00			0.00					0	0	0.00	0.00	0.00	0.00	5.56	5.56	6.41	6.41	0.00	0.00
United States	USA	Illinois	US_IL	STATE_TOTAL	20200123	0.00		0.00		0.00		0.00		0.00		0.00		0.00		0.00	0.00		0.00			0.00		1.00	1.00			0.00					0	0	0.00	0.00	0.00	0.00	5.56	5.56	6.41	6.41	0.00	0.00
United States	USA	Illinois	US_IL	STATE_TOTAL	20200124	0.00		0.00		0.00		0.00		0.00		0.00		0.00		0.00	0.00		0.00			1.00	0	1.00	1.00			0.00					1	0	2.78	2.78	4.76	4.76	7.22	7.22	8.33	8.33	0.00	0.00
United States	USA	Illinois	US_IL	STATE_TOTAL	20200125	0.00		0.00		0.00		0.00		0.00		0.00		0.00		0.00	0.00		0.00			1.00	0	1.00	1.00			0.00					1	0	2.78	2.78	4.76	4.76	7.22	7.22	8.33	8.33	0.00	0.00
United States	USA	Illinois	US_IL	STATE_TOTAL	20200126	0.00		0.00		0.00		0.00		0.00		0.00		0.00		0.00	0.00		0.00			1.00	0	1.00	1.00			0.00					1	0	2.78	2.78	4.76	4.76	7.22	7.22	8.33	8.33	0.00	0.00
United States	USA	Illinois	US_IL	STATE_TOTAL	20200127	0.00		0.00		0.00		0.00		0.00		0.00		0.00		0.00	1.00	1	0.00			1.00	0	1.00	1.00			0.00					1	0	2.78	2.78	4.76	4.76	10.56	10.56	8.33	8.33	25.00	25.00
United States	USA	Illinois	US_IL	STATE_TOTAL	20200128	0.00		0.00		0.00		0.00		0.00		0.00		0.00		0.00	0.00		0.00			1.00	0	1.00	1.00			0.00					1	0	2.78	2.78	4.76	4.76	7.22	7.22	8.33	8.33	0.00	0.00
United States	USA	Illinois	US_IL	STATE_TOTAL	20200129	0.00		0.00		0.00		0.00		0.00		0.00		0.00		0.00	0.00		0.00			1.00	0	1.00	1.00			0.00					1	0	2.78	2.78	4.76	4.76	7.22	7.22	8.33	8.33	0.00	0.00
United States	USA	Illinois	US_IL	STATE_TOTAL	20200130	0.00		0.00		0.00		0.00		0.00		0.00		0.00		0.00	0.00		0.00			1.00	0	1.00	1.00			0.00					1	0	2.78	2.78	4.76	4.76	7.22	7.22	8.33	8.33	0.00	0.00
United States	USA	Illinois	US_IL	STATE_TOTAL	20200131	0.00		0.00		0.00		0.00		0.00		0.00		0.00		0.00	0.00		0.00			1.00	0	1.00	1.00			0.00					2	0	2.78	2.78	4.76	4.76	7.22	7.22	8.33	8.33	0.00	0.00
United States	USA	Illinois	US_IL	STATE_TOTAL	20200201	0.00		0.00		0.00		0.00		0.00		0.00		0.00		0.00	0.00		0.00			1.00	0	1.00	1.00			0.00					2	0	2.78	2.78	4.76	4.76	7.22	7.22	8.33	8.33	0.00	0.00
United States	USA	Illinois	US_IL	STATE_TOTAL	20200202	0.00		0.00		0.00		0.00		0.00		0.00		0.00		2.00	0.00		0.00			1.00	0	1.00	1.00			0.00					2	0	8.33	8.33	11.90	11.90	10.56	10.56	12.18	12.18	0.00	0.00
United States	USA	Illinois	US_IL	STATE_TOTAL	20200203	0.00		0.00		0.00		0.00		0.00		0.00		0.00		2.00	0.00		0.00			1.00	0	1.00	1.00			0.00					2	0	8.33	8.33	11.90	11.90	10.56	10.56	12.18	12.18	0.00	0.00
United States	USA	Illinois	US_IL	STATE_TOTAL	20200204	0.00		0.00		0.00		0.00		0.00		0.00		0.00		2.00	0.00		0.00			1.00	0	1.00	1.00			0.00					2	0	8.33	8.33	11.90	11.90	10.56	10.56	12.18	12.18	0.00	0.00
United States	USA	Illinois	US_IL	STATE_TOTAL	20200205	0.00		0.00		0.00		0.00		0.00		0.00		0.00		2.00	0.00		0.00			1.00	0	1.00	1.00			0.00					2	0	8.33	8.33	11.90	11.90	10.56	10.56	12.18	12.18	0.00	0.00
United States	USA	Illinois	US_IL	STATE_TOTAL	20200206	0.00		0.00		0.00		0.00		0.00		0.00		0.00		2.00	0.00		0.00			1.00	0	1.00	1.00			0.00					2	0	8.33	8.33	11.90	11.90	10.56	10.56	12.18	12.18	0.00	0.00
United States	USA	Illinois	US_IL	STATE_TOTAL	20200207	0.00		0.00		0.00		0.00		0.00		0.00		0.00		2.00	0.00		0.00			1.00	0	1.00	1.00			0.00					2	0	8.33	8.33	11.90	11.90	10.56	10.56	12.18	12.18	0.00	0.00
United States	USA	Illinois	US_IL	STATE_TOTAL	20200208	0.00		0.00		0.00		0.00		0.00		0.00		0.00		2.00	0.00		0.00			1.00	0	1.00	1.00			0.00					2	0	8.33	8.33	11.90	11.90	10.56	10.56	12.18	12.18	0.00	0.00
United States	USA	Illinois	US_IL	STATE_TOTAL	20200209	0.00		0.00		0.00		0.00		0.00		0.00		0.00		2.00	0.00		0.00			1.00	1	1.00	1.00			0.00					2	0	11.11	11.11	16.67	16.67	12.22	12.22	14.10	14.10	0.00	0.00
United States	USA	Illinois	US_IL	STATE_TOTAL	20200210	0.00		0.00		0.00		0.00		0.00		0.00		0.00		2.00	0.00		0.00			1.00	1	1.00	1.00			0.00					2	0	11.11	11.11	16.67	16.67	12.22	12.22	14.10	14.10	0.00	0.00
United States	USA	Illinois	US_IL	STATE_TOTAL	20200211	0.00		0.00		0.00		0.00		0.00		0.00		0.00		2.00	0.00		0.00			1.00	1	1.00	1.00			0.00					2	0	11.11	11.11	16.67	16.67	12.22	12.22	14.10	14.10	0.00	0.00
United States	USA	Illinois	US_IL	STATE_TOTAL	20200212	0.00		0.00		0.00		0.00		0.00		0.00		0.00		2.00	0.00		0.00			1.00	1	1.00	1.00			0.00					2	0	11.11	11.11	16.67	16.67	12.22	12.22	14.10	14.10	0.00	0.00
United States	USA	Illinois	US_IL	STATE_TOTAL	20200213	0.00		0.00		0.00		0.00		0.00		0.00		0.00		2.00	0.00		0.00			1.00	1	1.00	1.00			0.00					2	0	11.11	11.11	16.67	16.67	12.22	12.22	14.10	14.10	0.00	0.00
United States	USA	Illinois	US_IL	STATE_TOTAL	20200214	0.00		0.00		0.00		0.00		0.00		0.00		0.00		2.00	0.00		0.00			1.00	1	1.00	1.00			0.00					2	0	11.11	11.11	16.67	16.67	12.22	12.22	14.10	14.10	0.00	0.00
United States	USA	Illinois	US_IL	STATE_TOTAL	20200215	0.00		0.00		0.00		0.00		0.00		0.00		0.00		2.00	0.00		0.00			1.00	1	1.00	1.00			0.00					2	0	11.11	11.11	16.67	16.67	12.22	12.22	14.10	14.10	0.00	0.00
United States	USA	Illinois	US_IL	STATE_TOTAL	20200216	0.00		0.00		0.00		0.00		0.00		0.00		0.00		2.00	0.00		0.00			1.00	1	1.00	1.00			0.00					2	0	11.11	11.11	16.67	16.67	12.22	12.22	14.10	14.10	0.00	0.00
United States	USA	Illinois	US_IL	STATE_TOTAL	20200217	0.00		0.00		0.00		0.00		0.00		0.00		0.00		2.00	0.00		0.00			1.00	1	1.00	1.00			0.00					2	0	11.11	11.11	16.67	16.67	12.22	12.22	14.10	14.10	0.00	0.00
United States	USA	Illinois	US_IL	STATE_TOTAL	20200218	0.00		0.00		0.00		0.00		0.00		0.00		0.00		2.00	0.00		0.00			1.00	1	1.00	1.00			0.00					2	0	11.11	11.11	16.67	16.67	12.22	12.22	14.10	14.10	0.00	0.00
United States	USA	Illinois	US_IL	STATE_TOTAL	20200219	0.00		0.00		0.00		0.00		0.00		0.00		0.00		2.00	0.00		0.00			1.00	1	1.00	1.00			0.00					2	0	11.11	11.11	16.67	16.67	12.22	12.22	14.10	14.10	0.00	0.00
United States	USA	Illinois	US_IL	STATE_TOTAL	20200220	0.00		0.00		0.00		0.00		0.00		0.00		0.00		2.00	0.00		0.00			1.00	1	1.00	1.00			0.00					2	0	11.11	11.11	16.67	16.67	12.22	12.22	14.10	14.10	0.00	0.00
United States	USA	Illinois	US_IL	STATE_TOTAL	20200221	0.00		0.00		0.00		0.00		0.00		0.00		0.00		2.00	0.00		0.00			1.00	1	1.00	1.00			0.00					2	0	11.11	11.11	16.67	16.67	12.22	12.22	14.10	14.10	0.00	0.00
United States	USA	Illinois	US_IL	STATE_TOTAL	20200222	0.00		0.00		0.00		0.00		0.00		0.00		0.00		2.00	0.00		0.00			1.00	1	1.00	1.00			0.00					2	0	11.11	11.11	16.67	16.67	12.22	12.22	14.10	14.10	0.00	0.00
United States	USA	Illinois	US_IL	STATE_TOTAL	20200223	0.00		0.00		0.00		0.00		0.00		0.00		0.00		2.00	0.00		0.00			1.00	1	1.00	1.00			0.00					2	0	11.11	11.11	16.67	16.67	12.22	12.22	14.10	14.10	0.00	0.00
United States	USA	Illinois	US_IL	STATE_TOTAL	20200224	0.00		0.00		0.00		0.00		0.00		0.00		0.00		2.00	0.00		0.00			1.00	1	1.00	1.00			0.00					2	0	11.11	11.11	16.67	16.67	12.22	12.22	14.10	14.10	0.00	0.00
United States	USA	Illinois	US_IL	STATE_TOTAL	20200225	0.00		0.00		0.00		0.00		0.00		0.00		0.00		2.00	0.00		0.00			1.00	1	1.00	1.00			0.00					2	0	11.11	11.11	16.67	16.67	12.22	12.22	14.10	14.10	0.00	0.00
United States	USA	Illinois	US_IL	STATE_TOTAL	20200226	0.00		0.00		0.00		0.00		0.00		0.00		0.00		2.00	0.00		0.00			1.00	1	1.00	1.00			0.00					2	0	11.11	11.11	16.67	16.67	12.22	12.22	14.10	14.10	0.00	0.00
United States	USA	Illinois	US_IL	STATE_TOTAL	20200227	0.00		0.00		0.00		0.00		0.00		0.00		0.00		2.00	0.00		0.00			1.00	1	1.00	1.00			0.00					2	0	11.11	11.11	16.67	16.67	12.22	12.22	14.10	14.10	0.00	0.00
United States	USA	Illinois	US_IL	STATE_TOTAL	20200228	0.00		0.00		0.00		0.00		0.00		0.00		0.00		2.00	0.00		0.00			1.00	1	1.00	1.00			0.00					2	0	11.11	11.11	16.67	16.67	12.22	12.22	14.10	14.10	0.00	0.00
United States	USA	Illinois	US_IL	STATE_TOTAL	20200229	0.00		0.00		0.00		0.00		0.00		0.00		0.00		2.00	0.00		0.00			1.00	1	1.00	1.00			0.00					2	0	11.11	11.11	16.67	16.67	12.22	12.22	14.10	14.10	0.00	0.00
United States	USA	Illinois	US_IL	STATE_TOTAL	20200301	0.00		0.00		0.00		0.00		0.00		0.00		0.00		2.00	0.00		0.00			1.00	1	1.00	1.00			0.00					3	0	11.11	11.11	16.67	16.67	12.22	12.22	14.10	14.10	0.00	0.00
United States	USA	Illinois	US_IL	STATE_TOTAL	20200302	0.00		0.00		0.00		0.00		0.00		0.00		0.00		3.00	0.00		0.00			1.00	1	1.00	1.00			0.00					4	0	13.89	13.89	20.24	20.24	13.89	13.89	16.03	16.03	0.00	0.00
United States	USA	Illinois	US_IL	STATE_TOTAL	20200303	0.00		0.00		0.00		0.00		0.00		0.00		0.00		3.00	0.00		0.00			1.00	1	1.00	1.00			0.00					4	0	13.89	13.89	20.24	20.24	13.89	13.89	16.03	16.03	0.00	0.00
United States	USA	Illinois	US_IL	STATE_TOTAL	20200304	0.00		0.00		0.00		0.00		0.00		0.00		0.00		3.00	0.00		0.00			1.00	1	1.00	1.00			0.00					4	0	13.89	13.89	20.24	20.24	13.89	13.89	16.03	16.03	0.00	0.00
United States	USA	Illinois	US_IL	STATE_TOTAL	20200305	0.00		0.00		0.00		0.00		0.00		0.00		0.00		3.00	0.00		0.00			1.00	1	1.00	1.00			0.00					5	0	13.89	13.89	20.24	20.24	13.89	13.89	16.03	16.03	0.00	0.00
United States	USA	Illinois	US_IL	STATE_TOTAL	20200306	0.00		0.00		0.00		0.00		0.00		0.00		0.00		3.00	0.00		0.00			1.00	1	1.00	1.00			0.00					5	0	13.89	13.89	20.24	20.24	13.89	13.89	16.03	16.03	0.00	0.00
United States	USA	Illinois	US_IL	STATE_TOTAL	20200307	0.00		0.00		0.00		0.00		0.00		0.00		0.00		3.00	0.00		0.00			1.00	1	1.00	1.00			0.00					6	0	13.89	13.89	20.24	20.24	13.89	13.89	16.03	16.03	0.00	0.00
United States	USA	Illinois	US_IL	STATE_TOTAL	20200308	0.00		0.00		0.00		0.00		0.00		0.00		0.00		3.00	0.00		0.00			1.00	1	1.00	1.00			0.00					7	0	13.89	13.89	20.24	20.24	13.89	13.89	16.03	16.03	0.00	0.00
United States	USA	Illinois	US_IL	STATE_TOTAL	20200309	0.00		0.00		0.00		0.00		0.00		0.00		0.00		3.00	0.00		0.00			1.00	1	1.00	1.00			0.00					7	0	13.89	13.89	20.24	20.24	13.89	13.89	16.03	16.03	0.00	0.00
United States	USA	Illinois	US_IL	STATE_TOTAL	20200310	0.00		0.00		0.00		0.00		0.00		0.00		0.00		3.00	1.00	0	0.00			1.00	1	1.00	1.00			0.00					12	0	13.89	13.89	20.24	20.24	15.56	15.56	16.03	16.03	12.50	12.50
United States	USA	Illinois	US_IL	STATE_TOTAL	20200311	0.00		0.00		0.00		0.00		0.00		0.00		0.00		3.00	1.00	0	0.00			1.00	1	1.00	1.00			0.00					25	0	13.89	13.89	20.24	20.24	15.56	15.56	16.03	16.03	12.50	12.50
United States	USA	Illinois	US_IL	STATE_TOTAL	20200312	0.00		1.00	1	0.00		0.00		0.00		0.00		0.00		3.00	1.00	0	0.00			1.00	1	1.00	1.00			0.00					32	0	17.59	17.59	27.38	27.38	17.78	17.78	18.59	18.59	12.50	12.50
United States	USA	Illinois	US_IL	STATE_TOTAL	20200313	1.00	1	1.00	1	1.00	1	1.00	1	0.00		0.00		0.00		3.00	1.00	0	0.00			1.00	1	1.00	1.00			0.00					46	0	29.63	29.63	44.05	44.05	25.00	25.00	26.92	26.92	12.50	12.50
United States	USA	Illinois	US_IL	STATE_TOTAL	20200314	1.00	1	1.00	1	1.00	1	1.00	1	0.00		0.00		0.00		3.00	1.00	0	0.00			1.00	1	1.00	1.00			0.00					64	0	29.63	29.63	44.05	44.05	25.00	25.00	26.92	26.92	12.50	12.50
United States	USA	Illinois	US_IL	STATE_TOTAL	20200315	1.00	1	1.00	1	1.00	1	1.00	1	0.00		0.00		0.00		3.00	1.00	0	0.00			1.00	1	1.00	1.00			0.00					66	0	29.63	29.63	44.05	44.05	25.00	25.00	26.92	26.92	12.50	12.50
United States	USA	Illinois	US_IL	STATE_TOTAL	20200316	1.00	1	1.00	1	1.00	1	1.00	1	0.00		0.00		1.00	1	3.00	1.00	0	1.00			2.00	1	1.00	1.00			0.00					83	0	40.74	40.74	58.33	58.33	35.00	35.00	34.62	34.62	37.50	37.50
United States	USA	Illinois	US_IL	STATE_TOTAL	20200317	3.00	1	1.00	1	1.00	1	1.00	1	0.00		0.00		1.00	1	3.00	1.00	0	1.00			2.00	1	1.00	1.00			0.00					161	1	48.15	48.15	65.48	65.48	39.44	39.44	39.74	39.74	37.50	37.50
United States	USA	Illinois	US_IL	STATE_TOTAL	20200318	3.00	1	1.00	1	2.00	1	3.00	1	0.00		1.00	0	1.00	1	3.00	1.00	0	1.00			2.00	1	1.00	1.00			0.00					272	1	61.11	61.11	70.24	70.24	47.22	47.22	48.72	48.72	37.50	37.50
United States	USA	Illinois	US_IL	STATE_TOTAL	20200319	3.00	1	1.00	1	2.00	1	3.00	1	0.00		1.00	0	1.00	1	3.00	1.00	0	1.00			2.00	1	1.00	1.00			0.00					422	4	61.11	61.11	70.24	70.24	47.22	47.22	48.72	48.72	37.50	37.50
United States	USA	Illinois	US_IL	STATE_TOTAL	20200320	3.00	1	1.00	1	2.00	1	3.00	1	0.00		1.00	0	1.00	1	3.00	1.00	0	1.00			2.00	1	1.00	1.00			0.00					585	5	61.11	61.11	70.24	70.24	47.22	47.22	48.72	48.72	37.50	37.50
United States	USA	Illinois	US_IL	STATE_TOTAL	20200321	3.00	1	3.00	1	2.00	1	4.00	1	0.00		2.00	1	2.00	1	3.00	1.00	0	2.00			2.00	1	1.00	1.00			0.00					753	6	82.41	82.41	82.14	82.14	63.33	63.33	63.46	63.46	62.50	62.50
United States	USA	Illinois	US_IL	STATE_TOTAL	20200322	3.00	1	3.00	1	2.00	1	4.00	1	0.00		2.00	1	2.00	1	3.00	1.00	0	2.00			2.00	1	1.00	1.00			0.00					1049	9	82.41	82.41	82.14	82.14	63.33	63.33	63.46	63.46	62.50	62.50
United States	USA	Illinois	US_IL	STATE_TOTAL	20200323	3.00	1	3.00	1	2.00	1	4.00	1	0.00		2.00	1	2.00	1	3.00	1.00	0	2.00			2.00	1	1.00	1.00			0.00					1285	12	82.41	82.41	82.14	82.14	63.33	63.33	63.46	63.46	62.50	62.50
United States	USA	Illinois	US_IL	STATE_TOTAL	20200324	3.00	1	3.00	1	2.00	1	4.00	1	0.00		2.00	1	2.00	1	3.00	1.00	0	2.00			2.00	1	1.00	1.00			0.00					1537	16	82.41	82.41	82.14	82.14	63.33	63.33	63.46	63.46	62.50	62.50
United States	USA	Illinois	US_IL	STATE_TOTAL	20200325	3.00	1	3.00	1	2.00	1	4.00	1	0.00		2.00	1	2.00	1	3.00	1.00	0	2.00			2.00	1	1.00	1.00			0.00					1865	19	82.41	82.41	82.14	82.14	63.33	63.33	63.46	63.46	62.50	62.50
United States	USA	Illinois	US_IL	STATE_TOTAL	20200326	3.00	1	3.00	1	2.00	1	4.00	1	0.00		2.00	1	2.00	1	3.00	1.00	0	2.00			2.00	1	1.00	1.00			0.00					2538	26	82.41	82.41	82.14	82.14	63.33	63.33	63.46	63.46	62.50	62.50
United States	USA	Illinois	US_IL	STATE_TOTAL	20200327	3.00	1	3.00	1	2.00	1	4.00	1	0.00		2.00	1	2.00	1	3.00	2.00	0	2.00			2.00	1	1.00	1.00			0.00					3024	34	82.41	82.41	82.14	82.14	66.67	66.67	63.46	63.46	87.50	87.50
United States	USA	Illinois	US_IL	STATE_TOTAL	20200328	3.00	1	3.00	1	2.00	1	4.00	1	0.00		2.00	1	2.00	1	3.00	2.00	0	2.00			2.00	1	1.00	1.00			0.00					3491	47	82.41	82.41	82.14	82.14	66.67	66.67	63.46	63.46	87.50	87.50
United States	USA	Illinois	US_IL	STATE_TOTAL	20200329	3.00	1	3.00	1	2.00	1	4.00	1	0.00		2.00	1	2.00	1	3.00	2.00	0	2.00			2.00	1	1.00	1.00			0.00					4596	66	82.41	82.41	82.14	82.14	66.67	66.67	63.46	63.46	87.50	87.50
United States	USA	Illinois	US_IL	STATE_TOTAL	20200330	3.00	1	3.00	1	2.00	1	4.00	1	0.00		2.00	1	2.00	1	3.00	2.00	0	2.00			2.00	1	1.00	1.00			0.00					5056	73	82.41	82.41	82.14	82.14	66.67	66.67	63.46	63.46	87.50	87.50
United States	USA	Illinois	US_IL	STATE_TOTAL	20200331	3.00	1	3.00	1	2.00	1	4.00	1	0.00		2.00	1	2.00	1	3.00	2.00	0	2.00			2.00	1	1.00	1.00			0.00					5994	99	82.41	82.41	82.14	82.14	66.67	66.67	63.46	63.46	87.50	87.50
United States	USA	Illinois	US_IL	STATE_TOTAL	20200401	3.00	1	3.00	1	2.00	1	4.00	1	0.00		2.00	1	2.00	1	3.00	2.00	0	2.00			2.00	1	1.00	1.00			0.00					6980	141	82.41	82.41	82.14	82.14	66.67	66.67	63.46	63.46	87.50	87.50
United States	USA	Illinois	US_IL	STATE_TOTAL	20200402	3.00	1	3.00	1	2.00	1	4.00	1	0.00		2.00	1	2.00	1	3.00	2.00	0	2.00			2.00	1	1.00	1.00			0.00					7695	163	82.41	82.41	82.14	82.14	66.67	66.67	63.46	63.46	87.50	87.50
United States	USA	Illinois	US_IL	STATE_TOTAL	20200403	3.00	1	3.00	1	2.00	1	4.00	1	0.00		2.00	1	2.00	1	3.00	2.00	0	2.00			2.00	1	1.00	1.00			0.00					8904	210	82.41	82.41	82.14	82.14	66.67	66.67	63.46	63.46	87.50	87.50
United States	USA	Illinois	US_IL	STATE_TOTAL	20200404	3.00	1	3.00	1	2.00	1	4.00	1	0.00		2.00	1	2.00	1	3.00	2.00	0	2.00			2.00	1	1.00	1.00			1.00	1				10357	244	82.41	82.41	82.14	82.14	68.33	68.33	65.38	65.38	87.50	87.50
United States	USA	Illinois	US_IL	STATE_TOTAL	20200405	3.00	1	3.00	1	2.00	1	4.00	1	0.00		2.00	1	2.00	1	3.00	2.00	0	2.00			2.00	1	1.00	1.00			1.00	1				11259	274	82.41	82.41	82.14	82.14	68.33	68.33	65.38	65.38	87.50	87.50
United States	USA	Illinois	US_IL	STATE_TOTAL	20200406	3.00	1	3.00	1	2.00	1	4.00	1	0.00		2.00	1	2.00	1	3.00	2.00	0	2.00			2.00	1	1.00	1.00			1.00	1				12262	307	82.41	82.41	82.14	82.14	68.33	68.33	65.38	65.38	87.50	87.50
United States	USA	Illinois	US_IL	STATE_TOTAL	20200407	3.00	1	3.00	1	2.00	1	4.00	1	0.00		2.00	1	2.00	1	3.00	2.00	0	2.00			2.00	1	1.00	1.00			1.00	1				13553	380	82.41	82.41	82.14	82.14	68.33	68.33	65.38	65.38	87.50	87.50
United States	USA	Illinois	US_IL	STATE_TOTAL	20200408	3.00	1	3.00	1	2.00	1	4.00	1	0.00		2.00	1	2.00	1	3.00	2.00	0	2.00			2.00	1	1.00	1.00			1.00	1				15078	462	82.41	82.41	82.14	82.14	68.33	68.33	65.38	65.38	87.50	87.50
United States	USA	Illinois	US_IL	STATE_TOTAL	20200409	3.00	1	3.00	1	2.00	1	4.00	1	0.00		2.00	1	2.00	1	3.00	2.00	0	2.00			2.00	1	1.00	1.00			1.00	1				16422	528	82.41	82.41	82.14	82.14	68.33	68.33	65.38	65.38	87.50	87.50
United States	USA	Illinois	US_IL	STATE_TOTAL	20200410	3.00	1	3.00	1	2.00	1	4.00	1	0.00		2.00	1	2.00	1	3.00	2.00	0	2.00			2.00	1	1.00	1.00			1.00	1				17887	597	82.41	82.41	82.14	82.14	68.33	68.33	65.38	65.38	87.50	87.50
United States	USA	Illinois	US_IL	STATE_TOTAL	20200411	3.00	1	3.00	1	2.00	1	4.00	1	0.00		2.00	1	2.00	1	3.00	2.00	0	2.00			2.00	1	1.00	1.00			1.00	1				19180	677	82.41	82.41	82.14	82.14	68.33	68.33	65.38	65.38	87.50	87.50
United States	USA	Illinois	US_IL	STATE_TOTAL	20200412	3.00	1	3.00	1	2.00	1	4.00	1	0.00		2.00	1	2.00	1	3.00	2.00	0	2.00			2.00	1	1.00	1.00			1.00	1				20852	720	82.41	82.41	82.14	82.14	68.33	68.33	65.38	65.38	87.50	87.50
United States	USA	Illinois	US_IL	STATE_TOTAL	20200413	3.00	1	3.00	1	2.00	1	4.00	1	0.00		2.00	1	2.00	1	3.00	2.00	0	2.00			2.00	1	1.00	1.00			1.00	1				22025	798	82.41	82.41	82.14	82.14	68.33	68.33	65.38	65.38	87.50	87.50
United States	USA	Illinois	US_IL	STATE_TOTAL	20200414	3.00	1	3.00	1	2.00	1	4.00	1	0.00		2.00	1	2.00	1	3.00	2.00	0	2.00			2.00	1	1.00	1.00			1.00	1				23248	868	82.41	82.41	82.14	82.14	68.33	68.33	65.38	65.38	87.50	87.50
United States	USA	Illinois	US_IL	STATE_TOTAL	20200415	3.00	1	3.00	1	2.00	1	4.00	1	0.00		2.00	1	2.00	1	3.00	2.00	0	2.00			2.00	1	1.00	1.00			1.00	1				24593	949	82.41	82.41	82.14	82.14	68.33	68.33	65.38	65.38	87.50	87.50
United States	USA	Illinois	US_IL	STATE_TOTAL	20200416	3.00	1	3.00	1	2.00	1	4.00	1	0.00		2.00	1	2.00	1	3.00	2.00	0	2.00			2.00	1	1.00	1.00			1.00	1				25734	1072	82.41	82.41	82.14	82.14	68.33	68.33	65.38	65.38	87.50	87.50
United States	USA	Illinois	US_IL	STATE_TOTAL	20200417	3.00	1	3.00	1	2.00	1	4.00	1	0.00		2.00	1	2.00	1	3.00	2.00	0	2.00			2.00	1	1.00	1.00			1.00	1				27578	1132	82.41	82.41	82.14	82.14	68.33	68.33	65.38	65.38	87.50	87.50
United States	USA	Illinois	US_IL	STATE_TOTAL	20200418	3.00	1	3.00	1	2.00	1	4.00	1	0.00		2.00	1	2.00	1	3.00	2.00	0	2.00			2.00	1	1.00	1.00			1.00	1				29160	1259	82.41	82.41	82.14	82.14	68.33	68.33	65.38	65.38	87.50	87.50
United States	USA	Illinois	US_IL	STATE_TOTAL	20200419	3.00	1	3.00	1	2.00	1	4.00	1	0.00		2.00	1	2.00	1	3.00	2.00	0	2.00			2.00	1	1.00	1.00			1.00	1				30357	1290	82.41	82.41	82.14	82.14	68.33	68.33	65.38	65.38	87.50	87.50
United States	USA	Illinois	US_IL	STATE_TOTAL	20200420	3.00	1	3.00	1	2.00	1	4.00	1	0.00		2.00	1	2.00	1	3.00	2.00	0	2.00			2.00	1	1.00	1.00			1.00	1				31513	1349	82.41	82.41	82.14	82.14	68.33	68.33	65.38	65.38	87.50	87.50
United States	USA	Illinois	US_IL	STATE_TOTAL	20200421	3.00	1	3.00	1	2.00	1	4.00	1	0.00		2.00	1	2.00	1	3.00	2.00	0	2.00			2.00	1	1.00	1.00			1.00	1				33059	1468	82.41	82.41	82.14	82.14	68.33	68.33	65.38	65.38	87.50	87.50
United States	USA	Illinois	US_IL	STATE_TOTAL	20200422	3.00	1	3.00	1	2.00	1	4.00	1	0.00		2.00	1	2.00	1	3.00	2.00	0	2.00			2.00	1	1.00	1.00			1.00	1				35107	1565	82.41	82.41	82.14	82.14	68.33	68.33	65.38	65.38	87.50	87.50
United States	USA	Illinois	US_IL	STATE_TOTAL	20200423	3.00	1	3.00	1	2.00	1	4.00	1	0.00		2.00	1	2.00	1	3.00	2.00	0	2.00			2.00	1	1.00	1.00			1.00	1				36937	1688	82.41	82.41	82.14	82.14	68.33	68.33	65.38	65.38	87.50	87.50
United States	USA	Illinois	US_IL	STATE_TOTAL	20200424	3.00	1	3.00	1	2.00	1	4.00	1	0.00		2.00	1	2.00	1	3.00	2.00	0	2.00			2.00	1	1.00	1.00			1.00	1				39658	1795	82.41	82.41	82.14	82.14	68.33	68.33	65.38	65.38	87.50	87.50
United States	USA	Illinois	US_IL	STATE_TOTAL	20200425	3.00	1	3.00	1	2.00	1	4.00	1	0.00		2.00	1	2.00	1	3.00	2.00	0	2.00			2.00	1	1.00	1.00			1.00	1				41777	1875	82.41	82.41	82.14	82.14	68.33	68.33	65.38	65.38	87.50	87.50
United States	USA	Illinois	US_IL	STATE_TOTAL	20200426	3.00	1	3.00	1	2.00	1	4.00	1	0.00		2.00	1	2.00	1	3.00	2.00	0	2.00			2.00	1	1.00	1.00			1.00	1				43903	1933	82.41	82.41	82.14	82.14	68.33	68.33	65.38	65.38	87.50	87.50
United States	USA	Illinois	US_IL	STATE_TOTAL	20200427	3.00	1	3.00	1	2.00	1	4.00	1	0.00		2.00	1	2.00	1	3.00	2.00	0	2.00			2.00	1	1.00	1.00			1.00	1				45883	1983	82.41	82.41	82.14	82.14	68.33	68.33	65.38	65.38	87.50	87.50
United States	USA	Illinois	US_IL	STATE_TOTAL	20200428	3.00	1	3.00	1	2.00	1	4.00	1	0.00		2.00	1	2.00	1	3.00	2.00	0	2.00			2.00	1	1.00	1.00			1.00	1				48102	2125	82.41	82.41	82.14	82.14	68.33	68.33	65.38	65.38	87.50	87.50
United States	USA	Illinois	US_IL	STATE_TOTAL	20200429	3.00	1	3.00	1	2.00	1	4.00	1	0.00		2.00	1	2.00	1	3.00	2.00	0	2.00			2.00	1	1.00	1.00			1.00	1				50358	2215	82.41	82.41	82.14	82.14	68.33	68.33	65.38	65.38	87.50	87.50
United States	USA	Illinois	US_IL	STATE_TOTAL	20200430	3.00	1	3.00	1	2.00	1	4.00	1	0.00		2.00	1	2.00	1	3.00	2.00	0	2.00			2.00	1	1.00	1.00			1.00	1				52918	2355	82.41	82.41	82.14	82.14	68.33	68.33	65.38	65.38	87.50	87.50
United States	USA	Illinois	US_IL	STATE_TOTAL	20200501	3.00	1	3.00	1	2.00	1	4.00	1	0.00		2.00	1	2.00	1	3.00	2.00	0	2.00			2.00	1	1.00	1.00			2.00	1				56055	2457	82.41	82.41	82.14	82.14	70.00	70.00	67.31	67.31	87.50	87.50
United States	USA	Illinois	US_IL	STATE_TOTAL	20200502	3.00	1	3.00	1	2.00	1	4.00	1	0.00		2.00	1	2.00	1	3.00	2.00	0	2.00			2.00	1	2.00	1.00			2.00	1				58505	2559	82.41	82.41	82.14	82.14	72.22	72.22	69.87	69.87	87.50	87.50
United States	USA	Illinois	US_IL	STATE_TOTAL	20200503	3.00	1	3.00	1	2.00	1	4.00	1	0.00		2.00	1	2.00	1	3.00	2.00	0	2.00			2.00	1	2.00	1.00			2.00	1				61499	2618	82.41	82.41	82.14	82.14	72.22	72.22	69.87	69.87	87.50	87.50
United States	USA	Illinois	US_IL	STATE_TOTAL	20200504	3.00	1	3.00	1	2.00	1	4.00	1	0.00		2.00	1	2.00	1	3.00	2.00	0	2.00			2.00	1	2.00	1.00			2.00	1				63777	2659	82.41	82.41	82.14	82.14	72.22	72.22	69.87	69.87	87.50	87.50
United States	USA	Illinois	US_IL	STATE_TOTAL	20200505	3.00	1	3.00	1	2.00	1	4.00	1	0.00		2.00	1	2.00	1	3.00	2.00	0	2.00			2.00	1	2.00	1.00			2.00	1				65889	2834	82.41	82.41	82.14	82.14	72.22	72.22	69.87	69.87	87.50	87.50
United States	USA	Illinois	US_IL	STATE_TOTAL	20200506	3.00	1	3.00	1	2.00	1	4.00	1	0.00		2.00	1	2.00	1	3.00	2.00	0	2.00			2.00	1	2.00	1.00			2.00	1				68232	2974	82.41	82.41	82.14	82.14	72.22	72.22	69.87	69.87	87.50	87.50
United States	USA	Illinois	US_IL	STATE_TOTAL	20200507	3.00	1	3.00	1	2.00	1	4.00	1	0.00		2.00	1	2.00	1	3.00	2.00	0	2.00			2.00	1	2.00	1.00			2.00	1				70871	3111	82.41	82.41	82.14	82.14	72.22	72.22	69.87	69.87	87.50	87.50
United States	USA	Illinois	US_IL	STATE_TOTAL	20200508	3.00	1	3.00	1	2.00	1	4.00	1	0.00		2.00	1	2.00	1	3.00	2.00	0	2.00			2.00	1	2.00	1.00			2.00	1				73760	3241	82.41	82.41	82.14	82.14	72.22	72.22	69.87	69.87	87.50	87.50
United States	USA	Illinois	US_IL	STATE_TOTAL	20200509	3.00	1	3.00	1	2.00	1	4.00	1	0.00		2.00	1	2.00	1	3.00	2.00	0	2.00			2.00	1	2.00	1.00			2.00	1				76085	3349	82.41	82.41	82.14	82.14	72.22	72.22	69.87	69.87	87.50	87.50
United States	USA	Illinois	US_IL	STATE_TOTAL	20200510	3.00	1	3.00	1	2.00	1	4.00	1	0.00		2.00	1	2.00	1	3.00	2.00	0	2.00			2.00	1	2.00	1.00			2.00	1				77741	3406	82.41	82.41	82.14	82.14	72.22	72.22	69.87	69.87	87.50	87.50
United States	USA	Illinois	US_IL	STATE_TOTAL	20200511	3.00	1	3.00	1	2.00	1	4.00	1	0.00		2.00	1	2.00	1	3.00	2.00	0	2.00			2.00	1	2.00	1.00			2.00	1				79007	3459	82.41	82.41	82.14	82.14	72.22	72.22	69.87	69.87	87.50	87.50
United States	USA	Illinois	US_IL	STATE_TOTAL	20200512	3.00	1	3.00	1	2.00	1	4.00	1	0.00		2.00	1	2.00	1	3.00	2.00	0	2.00			2.00	1	2.00	1.00			2.00	1				83021	3601	82.41	82.41	82.14	82.14	72.22	72.22	69.87	69.87	87.50	87.50
United States	USA	Illinois	US_IL	STATE_TOTAL	20200513	3.00	1	3.00	1	2.00	1	4.00	1	0.00		2.00	1	2.00	1	3.00	2.00	0	2.00			2.00	1	2.00	1.00			2.00	1				84694	3792	82.41	82.41	82.14	82.14	72.22	72.22	69.87	69.87	87.50	87.50
United States	USA	Illinois	US_IL	STATE_TOTAL	20200514	3.00	1	3.00	1	2.00	1	4.00	1	0.00		2.00	1	2.00	1	3.00	2.00	0	2.00			2.00	1	2.00	1.00			2.00	1				87937	3928	82.41	82.41	82.14	82.14	72.22	72.22	69.87	69.87	87.50	87.50
United States	USA	Illinois	US_IL	STATE_TOTAL	20200515	3.00	1	3.00	1	2.00	1	4.00	1	0.00		2.00	1	2.00	1	3.00	2.00	0	2.00			2.00	1	2.00	1.00			2.00	1				90369	4059	82.41	82.41	82.14	82.14	72.22	72.22	69.87	69.87	87.50	87.50
United States	USA	Illinois	US_IL	STATE_TOTAL	20200516	3.00	1	3.00	1	2.00	1	4.00	1	0.00		2.00	1	2.00	1	3.00	2.00	0	2.00			2.00	1	2.00	1.00			2.00	1				92457	4129	82.41	82.41	82.14	82.14	72.22	72.22	69.87	69.87	87.50	87.50
United States	USA	Illinois	US_IL	STATE_TOTAL	20200517	3.00	1	3.00	1	2.00	1	4.00	1	0.00		2.00	1	2.00	1	3.00	2.00	0	2.00			2.00	1	2.00	1.00			2.00	1				94191	4177	82.41	82.41	82.14	82.14	72.22	72.22	69.87	69.87	87.50	87.50
United States	USA	Illinois	US_IL	STATE_TOTAL	20200518	3.00	1	3.00	1	2.00	1	4.00	1	0.00		2.00	1	2.00	1	3.00	2.00	0	2.00			2.00	1	2.00	1.00			2.00	1				96485	4234	82.41	82.41	82.14	82.14	72.22	72.22	69.87	69.87	87.50	87.50
United States	USA	Illinois	US_IL	STATE_TOTAL	20200519	3.00	1	3.00	1	2.00	1	4.00	1	0.00		2.00	1	2.00	1	3.00	2.00	0	2.00			2.00	1	2.00	1.00			2.00	1				98030	4379	82.41	82.41	82.14	82.14	72.22	72.22	69.87	69.87	87.50	87.50
United States	USA	Illinois	US_IL	STATE_TOTAL	20200520	3.00	1	3.00	1	2.00	1	4.00	1	0.00		2.00	1	2.00	1	3.00	2.00	0	2.00			2.00	1	2.00	1.00			2.00	1				100418	4525	82.41	82.41	82.14	82.14	72.22	72.22	69.87	69.87	87.50	87.50
United States	USA	Illinois	US_IL	STATE_TOTAL	20200521	3.00	1	3.00	1	2.00	1	4.00	1	0.00		2.00	1	2.00	1	3.00	2.00	0	2.00			2.00	1	2.00	1.00			2.00	1				102688	4607	82.41	82.41	82.14	82.14	72.22	72.22	69.87	69.87	87.50	87.50
United States	USA	Illinois	US_IL	STATE_TOTAL	20200522	3.00	1	3.00	1	2.00	1	4.00	1	0.00		2.00	1	2.00	1	3.00	2.00	0	2.00			2.00	1	2.00	1.00			2.00	1				105444	4715	82.41	82.41	82.14	82.14	72.22	72.22	69.87	69.87	87.50	87.50
United States	USA	Illinois	US_IL	STATE_TOTAL	20200523	3.00	1	3.00	1	2.00	1	4.00	1	0.00		2.00	1	2.00	1	3.00	2.00	0	2.00			2.00	1	2.00	1.00			2.00	1				107796	4790	82.41	82.41	82.14	82.14	72.22	72.22	69.87	69.87	87.50	87.50
United States	USA	Illinois	US_IL	STATE_TOTAL	20200524	3.00	1	3.00	1	2.00	1	4.00	1	0.00		2.00	1	2.00	1	3.00	2.00	0	2.00			2.00	1	2.00	1.00			2.00	1				110304	4856	82.41	82.41	82.14	82.14	72.22	72.22	69.87	69.87	87.50	87.50
United States	USA	Illinois	US_IL	STATE_TOTAL	20200525	3.00	1	3.00	1	2.00	1	4.00	1	0.00		2.00	1	2.00	1	3.00	2.00	0	2.00			2.00	1	2.00	1.00			2.00	1				112017	4885	82.41	82.41	82.14	82.14	72.22	72.22	69.87	69.87	87.50	87.50
United States	USA	Illinois	US_IL	STATE_TOTAL	20200526	3.00	1	3.00	1	2.00	1	4.00	1	0.00		2.00	1	2.00	1	3.00	2.00	0	2.00			2.00	1	2.00	1.00			2.00	1				113195	4923	82.41	82.41	82.14	82.14	72.22	72.22	69.87	69.87	87.50	87.50
United States	USA	Illinois	US_IL	STATE_TOTAL	20200527	3.00	1	3.00	1	2.00	1	4.00	1	0.00		2.00	1	2.00	1	3.00	2.00	0	2.00			2.00	1	2.00	1.00			2.00	1				114306	5083	82.41	82.41	82.14	82.14	72.22	72.22	69.87	69.87	87.50	87.50
United States	USA	Illinois	US_IL	STATE_TOTAL	20200528	3.00	1	3.00	1	2.00	1	4.00	1	0.00		2.00	1	2.00	1	3.00	2.00	0	2.00			2.00	1	2.00	1.00			2.00	1				115833	5186	82.41	82.41	82.14	82.14	72.22	72.22	69.87	69.87	87.50	87.50
United States	USA	Illinois	US_IL	STATE_TOTAL	20200529	3.00	1	1.00	1	2.00	1	4.00	1	0.00		2.00	1	2.00	1	3.00	2.00	0	2.00			2.00	1	2.00	1.00			2.00	1				117455	5270	75.00	75.00	75.00	75.00	67.78	67.78	64.74	64.74	87.50	87.50
United States	USA	Illinois	US_IL	STATE_TOTAL	20200530	3.00	1	1.00	1	2.00	1	4.00	1	0.00		2.00	1	2.00	1	3.00	2.00	0	2.00			2.00	1	2.00	1.00			2.00	1				118917	5330	75.00	75.00	75.00	75.00	67.78	67.78	64.74	64.74	87.50	87.50
United States	USA	Illinois	US_IL	STATE_TOTAL	20200531	3.00	1	1.00	1	2.00	1	4.00	1	0.00		2.00	1	2.00	1	3.00	2.00	0	2.00			2.00	1	2.00	1.00			2.00	1				120260	5390	75.00	75.00	75.00	75.00	67.78	67.78	64.74	64.74	87.50	87.50
United States	USA	Illinois	US_IL	STATE_TOTAL	20200601	3.00	1	1.00	1	2.00	1	4.00	1	0.00		2.00	1	2.00	1	3.00	2.00	0	2.00			2.00	1	2.00	1.00			2.00	1				121234	5412	75.00	75.00	75.00	75.00	67.78	67.78	64.74	64.74	87.50	87.50
United States	USA	Illinois	US_IL	STATE_TOTAL	20200602	3.00	1	1.00	1	2.00	1	4.00	1	0.00		2.00	1	2.00	1	3.00	2.00	0	2.00			2.00	1	2.00	1.00			2.00	1				122848	5525	75.00	75.00	75.00	75.00	67.78	67.78	64.74	64.74	87.50	87.50
United States	USA	Illinois	US_IL	STATE_TOTAL	20200603	3.00	1	1.00	1	2.00	1	4.00	1	0.00		2.00	1	2.00	1	3.00	2.00	0	2.00			2.00	1	2.00	1.00			2.00	1				123830	5621	75.00	75.00	75.00	75.00	67.78	67.78	64.74	64.74	87.50	87.50
United States	USA	Illinois	US_IL	STATE_TOTAL	20200604	3.00	0	1.00	1	2.00	1	4.00	1	0.00		2.00	1	2.00	1	3.00	2.00	0	2.00			2.00	1	2.00	1.00			2.00	1				124759	5736	73.15	73.15	71.43	71.43	66.67	66.67	63.46	63.46	87.50	87.50
United States	USA	Illinois	US_IL	STATE_TOTAL	20200605	3.00	0	1.00	1	2.00	1	4.00	1	0.00		2.00	1	2.00	1	3.00	2.00	0	2.00			2.00	1	2.00	1.00			2.00	1				125915	5795	73.15	73.15	71.43	71.43	66.67	66.67	63.46	63.46	87.50	87.50
United States	USA	Illinois	US_IL	STATE_TOTAL	20200606	3.00	0	1.00	1	2.00	1	4.00	1	0.00		2.00	1	2.00	1	3.00	2.00	0	2.00			2.00	1	2.00	1.00			2.00	1				126890	5864	73.15	73.15	71.43	71.43	66.67	66.67	63.46	63.46	87.50	87.50
United States	USA	Illinois	US_IL	STATE_TOTAL	20200607	3.00	0	1.00	1	2.00	1	4.00	1	0.00		2.00	1	2.00	1	3.00	2.00	0	2.00			2.00	1	2.00	1.00			2.00	1				127757	5904	73.15	73.15	71.43	71.43	66.67	66.67	63.46	63.46	87.50	87.50
United States	USA	Illinois	US_IL	STATE_TOTAL	20200608	3.00	0	1.00	1	2.00	1	4.00	1	0.00		2.00	1	2.00	1	3.00	2.00	0	2.00			2.00	1	2.00	1.00			2.00	1				128415	5924	73.15	73.15	71.43	71.43	66.67	66.67	63.46	63.46	87.50	87.50
United States	USA	Illinois	US_IL	STATE_TOTAL	20200609	3.00	0	1.00	1	2.00	1	4.00	1	0.00		2.00	1	2.00	1	3.00	2.00	0	2.00			2.00	1	2.00	1.00			2.00	1				129212	6018	73.15	73.15	71.43	71.43	66.67	66.67	63.46	63.46	87.50	87.50
United States	USA	Illinois	US_IL	STATE_TOTAL	20200610	3.00	0	1.00	1	2.00	1	4.00	1	0.00		2.00	1	2.00	1	3.00	2.00	0	2.00			2.00	1	2.00	1.00			2.00	1				129837	6095	73.15	73.15	71.43	71.43	66.67	66.67	63.46	63.46	87.50	87.50
United States	USA	Illinois	US_IL	STATE_TOTAL	20200611	3.00	0	1.00	1	2.00	1	4.00	1	0.00		2.00	1	2.00	1	3.00	2.00	0	2.00			2.00	1	2.00	1.00	0.00		2.00	1				130603	6185	73.15	73.15	71.43	71.43	66.67	66.67	63.46	63.46	87.50	87.50
United States	USA	Illinois	US_IL	STATE_TOTAL	20200612	3.00	0	1.00	1	2.00	1	4.00	1	0.00		2.00	1	2.00	1	3.00	2.00	0	2.00			2.00	1	2.00	1.00			2.00	1				131198	6260	73.15	73.15	71.43	71.43	66.67	66.67	63.46	63.46	87.50	87.50
United States	USA	Illinois	US_IL	STATE_TOTAL	20200613	3.00	0	1.00	1	2.00	1	4.00	1	0.00		2.00	1	2.00	1	3.00	2.00	0	2.00			2.00	1	2.00	1.00			2.00	1				131871	6289	73.15	73.15	71.43	71.43	66.67	66.67	63.46	63.46	87.50	87.50
United States	USA	Illinois	US_IL	STATE_TOTAL	20200614	3.00	0	1.00	1	2.00	1	4.00	1	0.00		2.00	1	2.00	1	3.00	2.00	0	2.00			2.00	1	2.00	1.00			2.00	1				132543	6308	73.15	73.15	71.43	71.43	66.67	66.67	63.46	63.46	87.50	87.50
United States	USA	Illinois	US_IL	STATE_TOTAL	20200615	3.00	0	1.00	1	2.00	1	4.00	1	0.00		2.00	1	2.00	1	3.00	2.00	0	2.00			2.00	1	2.00	1.00			2.00	1				133016	6326	73.15	73.15	71.43	71.43	66.67	66.67	63.46	63.46	87.50	87.50
United States	USA	Illinois	US_IL	STATE_TOTAL	20200616	3.00	0	1.00	1	2.00	1	4.00	1	0.00		2.00	1	2.00	1	3.00	2.00	0	2.00			2.00	1	2.00	1.00			2.00	1				133639	6398	73.15	73.15	71.43	71.43	66.67	66.67	63.46	63.46	87.50	87.50
United States	USA	Illinois	US_IL	STATE_TOTAL	20200617	3.00	0	1.00	1	2.00	1	4.00	1	0.00		2.00	1	2.00	1	3.00	2.00	0	2.00			2.00	1	2.00	1.00			2.00	1				134185	6485	73.15	73.15	71.43	71.43	66.67	66.67	63.46	63.46	87.50	87.50
United States	USA	Illinois	US_IL	STATE_TOTAL	20200618	3.00	0	1.00	1	2.00	1	4.00	1	0.00		2.00	1	2.00	1	3.00	2.00	0	2.00			2.00	1	2.00	1.00			2.00	1				134778	6537	73.15	73.15	71.43	71.43	66.67	66.67	63.46	63.46	87.50	87.50
United States	USA	Illinois	US_IL	STATE_TOTAL	20200619	3.00	0	1.00	1	2.00	1	4.00	1	0.00		2.00	1	2.00	1	3.00	2.00	0	2.00			2.00	1	2.00	1.00			2.00	1				135470	6580	73.15	73.15	71.43	71.43	66.67	66.67	63.46	63.46	87.50	87.50
United States	USA	Illinois	US_IL	STATE_TOTAL	20200620	3.00	0	1.00	1	2.00	1	4.00	1	0.00		2.00	1	2.00	1	3.00	2.00	0	2.00			2.00	1	2.00	1.00			2.00	1				136104	6625	73.15	73.15	71.43	71.43	66.67	66.67	63.46	63.46	87.50	87.50
United States	USA	Illinois	US_IL	STATE_TOTAL	20200621	3.00	0	1.00	1	2.00	1	4.00	1	0.00		2.00	1	2.00	1	3.00	2.00	0	2.00			2.00	1	2.00	1.00			2.00	1				136762	6647	73.15	73.15	71.43	71.43	66.67	66.67	63.46	63.46	87.50	87.50
United States	USA	Illinois	US_IL	STATE_TOTAL	20200622	3.00	0	1.00	1	2.00	1	4.00	1	0.00		2.00	1	2.00	1	3.00	2.00	0	2.00			2.00	1	2.00	1.00			2.00	1				137224	6671	73.15	73.15	71.43	71.43	66.67	66.67	63.46	63.46	87.50	87.50
United States	USA	Illinois	US_IL	STATE_TOTAL	20200623	3.00	0	1.00	1	2.00	1	4.00	1	0.00		2.00	1	2.00	1	3.00	2.00	0	2.00			2.00	1	2.00	1.00			2.00	1				137825	6707	73.15	73.15	71.43	71.43	66.67	66.67	63.46	63.46	87.50	87.50
United States	USA	Illinois	US_IL	STATE_TOTAL	20200624	3.00	0	1.00	1	2.00	1	4.00	1	0.00		2.00	1	2.00	1	3.00	2.00	0	2.00			2.00	1	2.00	1.00			2.00	1				138540	6770	73.15	73.15	71.43	71.43	66.67	66.67	63.46	63.46	87.50	87.50
United States	USA	Illinois	US_IL	STATE_TOTAL	20200625	3.00	0	1.00	1	2.00	1	4.00	1	0.00		2.00	1	2.00	1	3.00	2.00	0	2.00			2.00	1	2.00	1.00			2.00	1				139434	6810	73.15	73.15	71.43	71.43	66.67	66.67	63.46	63.46	87.50	87.50
United States	USA	Illinois	US_IL	STATE_TOTAL	20200626	3.00	0	1.00	1	1.00	1	3.00	1	0.00		1.00	1	1.00	1	3.00	2.00	0	2.00			2.00	1	2.00	1.00			2.00	1				140291	6847	55.56	55.56	63.81	63.81	56.11	56.11	51.28	51.28	87.50	87.50
United States	USA	Illinois	US_IL	STATE_TOTAL	20200627	3.00	0	1.00	1	1.00	1	3.00	1	0.00		1.00	1	1.00	1	3.00	2.00	0	2.00			2.00	1	2.00	1.00			2.00	1				141077	6873	55.56	55.56	63.81	63.81	56.11	56.11	51.28	51.28	87.50	87.50
United States	USA	Illinois	US_IL	STATE_TOTAL	20200628	3.00	0	1.00	1	1.00	1	3.00	1	0.00		1.00	1	1.00	1	3.00	2.00	0	2.00			2.00	1	2.00	1.00			2.00	1				141723	6888	55.56	55.56	63.81	63.81	56.11	56.11	51.28	51.28	87.50	87.50
United States	USA	Illinois	US_IL	STATE_TOTAL	20200629	3.00	0	1.00	1	1.00	1	3.00	1	0.00		1.00	1	1.00	1	3.00	2.00	0	2.00			2.00	1	2.00	1.00			2.00	1				142461	6902	55.56	55.56	63.81	63.81	56.11	56.11	51.28	51.28	87.50	87.50
United States	USA	Illinois	US_IL	STATE_TOTAL	20200630	3.00	0	1.00	1	1.00	1	3.00	1	0.00		1.00	1	1.00	1	3.00	2.00	0	2.00			2.00	1	2.00	1.00			2.00	1				143185	6923	55.56	55.56	63.81	63.81	56.11	56.11	51.28	51.28	87.50	87.50
United States	USA	Illinois	US_IL	STATE_TOTAL	20200701	3.00	0	1.00	1	1.00	1	3.00	1	0.00		1.00	1	1.00	1	3.00	2.00	0	2.00			2.00	1	2.00	1.00			2.00	1				144013	6951	55.56	55.56	63.81	63.81	56.11	56.11	51.28	51.28	87.50	87.50
United States	USA	Illinois	US_IL	STATE_TOTAL	20200702	3.00	0	1.00	1	1.00	1	3.00	1	0.00		1.00	1	1.00	1	3.00	2.00	0	2.00			2.00	1	2.00	1.00			2.00	1				144882	6987	55.56	55.56	63.81	63.81	56.11	56.11	51.28	51.28	87.50	87.50
United States	USA	Illinois	US_IL	STATE_TOTAL	20200703	3.00	0	1.00	1	1.00	1	3.00	1	0.00		1.00	1	1.00	1	3.00	2.00	0	2.00			2.00	1	2.00	1.00			2.00	1				145750	7005	55.56	55.56	63.81	63.81	56.11	56.11	51.28	51.28	87.50	87.50
United States	USA	Illinois	US_IL	STATE_TOTAL	20200704	3.00	0	1.00	1	1.00	1	3.00	1	0.00		1.00	1	1.00	1	3.00	2.00	0	2.00			2.00	1	2.00	1.00			2.00	1				146612	7014	55.56	55.56	63.81	63.81	56.11	56.11	51.28	51.28	87.50	87.50
United States	USA	Illinois	US_IL	STATE_TOTAL	20200705	3.00	0	1.00	1	1.00	1	3.00	1	0.00		1.00	1	1.00	1	3.00	2.00	0	2.00			2.00	1	2.00	1.00			2.00	1				147251	7020	55.56	55.56	63.81	63.81	56.11	56.11	51.28	51.28	87.50	87.50
United States	USA	Illinois	US_IL	STATE_TOTAL	20200706	3.00	0	1.00	1	1.00	1	3.00	1	0.00		1.00	1	2.00	0	3.00	2.00	0	2.00			2.00	1	2.00	1.00			2.00	1				147865	7026	58.33	58.33	63.81	63.81	57.78	57.78	53.21	53.21	87.50	87.50
United States	USA	Illinois	US_IL	STATE_TOTAL	20200707	3.00	0	1.00	1	1.00	1	3.00	1	0.00		1.00	1	2.00	0	3.00	2.00	0	2.00			2.00	1	2.00	1.00			2.00	1				149574	7273	58.33	58.33	63.81	63.81	57.78	57.78	53.21	53.21	87.50	87.50
United States	USA	Illinois	US_IL	STATE_TOTAL	20200708	3.00	0	1.00	1	1.00	1	3.00	1	0.00		1.00	1	2.00	0	3.00	2.00	0	2.00			2.00	1	3.00	1.00			2.00	1				150554	7309	58.33	58.33	63.81	63.81	60.00	60.00	55.77	55.77	87.50	87.50
United States	USA	Illinois	US_IL	STATE_TOTAL	20200709	3.00	0	1.00	1	1.00	1	3.00	1	0.00		1.00	1	2.00	0	3.00	2.00	0	2.00			2.00	1	3.00	1.00			2.00	1				151572	7329	58.33	58.33	63.81	63.81	60.00	60.00	55.77	55.77	87.50	87.50
United States	USA	Illinois	US_IL	STATE_TOTAL	20200710	3.00	0	1.00	1	1.00	1	3.00	1	0.00		1.00	1	2.00	0	3.00	2.00	0	2.00			2.00	1	3.00	1.00			2.00	1				152899	7345	58.33	58.33	63.81	63.81	60.00	60.00	55.77	55.77	87.50	87.50
United States	USA	Illinois	US_IL	STATE_TOTAL	20200711	3.00	0	1.00	1	1.00	1	3.00	1	0.00		1.00	1	2.00	0	3.00	2.00	0	2.00			2.00	1	3.00	1.00			2.00	1				154094	7369	58.33	58.33	63.81	63.81	60.00	60.00	55.77	55.77	87.50	87.50
United States	USA	Illinois	US_IL	STATE_TOTAL	20200712	3.00	0	1.00	1	1.00	1	3.00	1	0.00		1.00	1	2.00	0	3.00	2.00	0	2.00			2.00	1	3.00	1.00			2.00	1				155048	7388	58.33	58.33	63.81	63.81	60.00	60.00	55.77	55.77	87.50	87.50
United States	USA	Illinois	US_IL	STATE_TOTAL	20200713	3.00	0	1.00	1	1.00	1	3.00	1	0.00		1.00	1	2.00	0	3.00	2.00	0	2.00			2.00	1	3.00	1.00			2.00	1				155931	7394	58.33	58.33	63.81	63.81	60.00	60.00	55.77	55.77	87.50	87.50
United States	USA	Illinois	US_IL	STATE_TOTAL	20200714	3.00	0	1.00	1	1.00	1	3.00	1	0.00		1.00	1	2.00	0	3.00	2.00	0	2.00			2.00	1	3.00	1.00			2.00	1				156638	7419	58.33	58.33	63.81	63.81	60.00	60.00	55.77	55.77	87.50	87.50
United States	USA	Illinois	US_IL	STATE_TOTAL	20200715	3.00	0	1.00	1	1.00	1	3.00	1	0.00		1.00	1	2.00	0	3.00	2.00	0	2.00			2.00	1	3.00	1.00			2.00	1				157825	7427	58.33	58.33	63.81	63.81	60.00	60.00	55.77	55.77	87.50	87.50
United States	USA	Illinois	US_IL	STATE_TOTAL	20200716	3.00	0	1.00	1	1.00	1	3.00	1	0.00		1.00	1	2.00	0	3.00	2.00	0	2.00			2.00	1	3.00	1.00			2.00	1				159082	7452	58.33	58.33	63.81	63.81	60.00	60.00	55.77	55.77	87.50	87.50
United States	USA	Illinois	US_IL	STATE_TOTAL	20200717	3.00	0	1.00	1	1.00	1	3.00	1	0.00		1.00	1	2.00	0	3.00	2.00	0	2.00			2.00	1	3.00	1.00			2.00	1				160509	7465	58.33	58.33	63.81	63.81	60.00	60.00	55.77	55.77	87.50	87.50
United States	USA	Illinois	US_IL	STATE_TOTAL	20200718	3.00	0	1.00	1	1.00	1	3.00	1	0.00		1.00	1	2.00	0	3.00	2.00	0	2.00			2.00	1	3.00	1.00			2.00	1				161785	7483	58.33	58.33	63.81	63.81	60.00	60.00	55.77	55.77	87.50	87.50
United States	USA	Illinois	US_IL	STATE_TOTAL	20200719	3.00	0	1.00	1	1.00	1	3.00	1	0.00		1.00	1	2.00	0	3.00	2.00	0	2.00			2.00	1	3.00	1.00			2.00	1				162750	7488	58.33	58.33	63.81	63.81	60.00	60.00	55.77	55.77	87.50	87.50
United States	USA	Illinois	US_IL	STATE_TOTAL	20200720	3.00	0	1.00	1	1.00	1	3.00	1	0.00		1.00	1	2.00	0	3.00	2.00	0	2.00			2.00	1	3.00	1.00			2.00	1				163922	7494	58.33	58.33	63.81	63.81	60.00	60.00	55.77	55.77	87.50	87.50
United States	USA	Illinois	US_IL	STATE_TOTAL	20200721	3.00	0	1.00	1	1.00	1	3.00	1	0.00		1.00	1	2.00	0	3.00	2.00	0	2.00			2.00	1	3.00	1.00			2.00	1				164864	7517	58.33	58.33	63.81	63.81	60.00	60.00	55.77	55.77	87.50	87.50
United States	USA	Illinois	US_IL	STATE_TOTAL	20200722	3.00	0	1.00	1	1.00	1	3.00	1	0.00		1.00	1	2.00	0	3.00	2.00	0	2.00			2.00	1	3.00	1.00			2.00	1				166475	7540	58.33	58.33	63.81	63.81	60.00	60.00	55.77	55.77	87.50	87.50
United States	USA	Illinois	US_IL	STATE_TOTAL	20200723	3.00	0	1.00	1	1.00	1	3.00	1	0.00		1.00	1	2.00	0	3.00	2.00	0	2.00			2.00	1	3.00	1.00			2.00	1				168096	7560	58.33	58.33	63.81	63.81	60.00	60.00	55.77	55.77	87.50	87.50
United States	USA	Illinois	US_IL	STATE_TOTAL	20200724	3.00	0	1.00	1	1.00	1	3.00	1	0.00		1.00	1	2.00	0	3.00	2.00	0	2.00			2.00	1	3.00	1.00			2.00	1				169696	7577	58.33	58.33	63.81	63.81	60.00	60.00	55.77	55.77	87.50	87.50
United States	USA	Illinois	US_IL	STATE_TOTAL	20200725	3.00	0	1.00	1	1.00	1	3.00	1	0.00		1.00	1	2.00	0	3.00	2.00	0	2.00			2.00	1	3.00	1.00			2.00	1				171122	7589	58.33	58.33	63.81	63.81	60.00	60.00	55.77	55.77	87.50	87.50
United States	USA	Illinois	US_IL	STATE_TOTAL	20200726	3.00	0	1.00	1	1.00	1	3.00	1	0.00		1.00	1	2.00	0	3.00	2.00	0	1.00			2.00	1	3.00	1.00			2.00	1				172663	7590	58.33	58.33	63.81	63.81	56.67	56.67	55.77	55.77	62.50	62.50
United States	USA	Illinois	US_IL	STATE_TOTAL	20200727	3.00	0	1.00	1	1.00	1	3.00	1	0.00		1.00	1	2.00	0	3.00	2.00	0	1.00			2.00	1	3.00	1.00			2.00	1				173894	7608	58.33	58.33	63.81	63.81	56.67	56.67	55.77	55.77	62.50	62.50
United States	USA	Illinois	US_IL	STATE_TOTAL	20200728	3.00	0	1.00	1	1.00	1	3.00	1	0.00		1.00	1	2.00	0	3.00	2.00	0	1.00			2.00	1	3.00	1.00			2.00	1				174968	7638	58.33	58.33	63.81	63.81	56.67	56.67	55.77	55.77	62.50	62.50
United States	USA	Illinois	US_IL	STATE_TOTAL	20200729	3.00	0	1.00	1	1.00	1	3.00	1	0.00		1.00	1	2.00	0	3.00	2.00	0	1.00			2.00	1	3.00	1.00			2.00	1				176363	7654	58.33	58.33	63.81	63.81	56.67	56.67	55.77	55.77	62.50	62.50
United States	USA	Illinois	US_IL	STATE_TOTAL	20200730	3.00	0	1.00	1	1.00	1	3.00	1	0.00		1.00	1	2.00	0	3.00	2.00	0	1.00			2.00	1	3.00	1.00			2.00	1				178135	7670	58.33	58.33	63.81	63.81	56.67	56.67	55.77	55.77	62.50	62.50
United States	USA	Illinois	US_IL	STATE_TOTAL	20200731	3.00	0	1.00	1	1.00	1	3.00	1	0.00		1.00	1	2.00	0	3.00	1.00	0	1.00			2.00	1	3.00	1.00			2.00	1				180115	7692	58.33	58.33	63.81	63.81	53.33	53.33	55.77	55.77	37.50	37.50
United States	USA	Illinois	US_IL	STATE_TOTAL	20200801	3.00	0	1.00	1	1.00	1	3.00	1	0.00		1.00	1	2.00	0	3.00	1.00	0	1.00			2.00	1	3.00	1.00			2.00	1				181754	7700	58.33	58.33	63.81	63.81	53.33	53.33	55.77	55.77	37.50	37.50
United States	USA	Illinois	US_IL	STATE_TOTAL	20200802	3.00	0	1.00	1	1.00	1	3.00	1	0.00		1.00	1	2.00	0	3.00	1.00	0	1.00			2.00	1	3.00	1.00			2.00	1				183224	7714	58.33	58.33	63.81	63.81	53.33	53.33	55.77	55.77	37.50	37.50
United States	USA	Illinois	US_IL	STATE_TOTAL	20200803	3.00	0	1.00	1	1.00	1	3.00	1	0.00		1.00	1	2.00	0	3.00	1.00	0	1.00			2.00	1	3.00	1.00			2.00	1				184522	7723	58.33	58.33	63.81	63.81	53.33	53.33	55.77	55.77	37.50	37.50
United States	USA	Illinois	US_IL	STATE_TOTAL	20200804	3.00	0	1.00	1	1.00	1	3.00	1	0.00		1.00	1	2.00	0	3.00	1.00	0	1.00			2.00	1	3.00	1.00			2.00	1				185993	7742	58.33	58.33	63.81	63.81	53.33	53.33	55.77	55.77	37.50	37.50
United States	USA	Illinois	US_IL	STATE_TOTAL	20200805	3.00	0	1.00	1	1.00	1	3.00	1	0.00		1.00	1	2.00	0	3.00	1.00	0	1.00			2.00	1	3.00	1.00			2.00	1				187752	7770	58.33	58.33	63.81	63.81	53.33	53.33	55.77	55.77	37.50	37.50
United States	USA	Illinois	US_IL	STATE_TOTAL	20200806	3.00	0	1.00	1	1.00	1	3.00	1	0.00		1.00	1	2.00	0	3.00	1.00	0	1.00			2.00	1	3.00	1.00			2.00	1				189705	7791	58.33	58.33	63.81	63.81	53.33	53.33	55.77	55.77	37.50	37.50
United States	USA	Illinois	US_IL	STATE_TOTAL	20200807	3.00	0	1.00	1	1.00	1	3.00	1	0.00		1.00	1	2.00	0	3.00	1.00	0	1.00			2.00	1	3.00	1.00			2.00	1				191808	7822	58.33	58.33	63.81	63.81	53.33	53.33	55.77	55.77	37.50	37.50
United States	USA	Illinois	US_IL	STATE_TOTAL	20200808	3.00	0	1.00	1	1.00	1	3.00	1	0.00		1.00	1	2.00	0	3.00	1.00	0	1.00			2.00	1	3.00	1.00			2.00	1				193998	7840	58.33	58.33	63.81	63.81	53.33	53.33	55.77	55.77	37.50	37.50
United States	USA	Illinois	US_IL	STATE_TOTAL	20200809	3.00	0	1.00	1	1.00	1	3.00	1	0.00		1.00	1	2.00	0	3.00	1.00	0	1.00			2.00	1	3.00	1.00			2.00	1				195380	7845	58.33	58.33	63.81	63.81	53.33	53.33	55.77	55.77	37.50	37.50
United States	USA	Illinois	US_IL	STATE_TOTAL	20200810	3.00	0	1.00	1	1.00	1	3.00	1	0.00		1.00	1	2.00	0	3.00	1.00	0	1.00			2.00	1	3.00	1.00			2.00	1				196699	7846	58.33	58.33	63.81	63.81	53.33	53.33	55.77	55.77	37.50	37.50
United States	USA	Illinois	US_IL	STATE_TOTAL	20200811	3.00	0	1.00	1	1.00	1	3.00	1	0.00		1.00	1	2.00	0	3.00	1.00	0	1.00			2.00	1	3.00	1.00			2.00	1				198248	7866	58.33	58.33	63.81	63.81	53.33	53.33	55.77	55.77	37.50	37.50
United States	USA	Illinois	US_IL	STATE_TOTAL	20200812	3.00	0	1.00	1	1.00	1	3.00	1	0.00		1.00	1	2.00	0	3.00	1.00	0	1.00			2.00	1	3.00	1.00			2.00	1				199893	7881	58.33	58.33	63.81	63.81	53.33	53.33	55.77	55.77	37.50	37.50
United States	USA	Illinois	US_IL	STATE_TOTAL	20200813	3.00	0	1.00	1	1.00	1	3.00	1	0.00		1.00	1	2.00	0	3.00	1.00	0	1.00			2.00	1	3.00	1.00			2.00	1				201727	7905	58.33	58.33	63.81	63.81	53.33	53.33	55.77	55.77	37.50	37.50
United States	USA	Illinois	US_IL	STATE_TOTAL	20200814	3.00	0	1.00	1	1.00	1	3.00	1	0.00		1.00	1	2.00	0	3.00	1.00	0	1.00			2.00	1	3.00	1.00			2.00	1				204023	7932	58.33	58.33	63.81	63.81	53.33	53.33	55.77	55.77	37.50	37.50
United States	USA	Illinois	US_IL	STATE_TOTAL	20200815	3.00	0	1.00	1	1.00	1	3.00	1	0.00		1.00	1	2.00	0	3.00	1.00	0	1.00			2.00	1	3.00	1.00			2.00	1				205851	7937	58.33	58.33	63.81	63.81	53.33	53.33	55.77	55.77	37.50	37.50
United States	USA	Illinois	US_IL	STATE_TOTAL	20200816	3.00	0	1.00	1	1.00	1	3.00	1	0.00		1.00	1	2.00	0	3.00	1.00	0	1.00			2.00	1	3.00	1.00			2.00	1				207412	7955	58.33	58.33	63.81	63.81	53.33	53.33	55.77	55.77	37.50	37.50
United States	USA	Illinois	US_IL	STATE_TOTAL	20200817	3.00	0	1.00	1	1.00	1	3.00	1	0.00		1.00	1	2.00	0	3.00	1.00	0	1.00			2.00	1	3.00	1.00			2.00	1				209185	7967	58.33	58.33	63.81	63.81	53.33	53.33	55.77	55.77	37.50	37.50
United States	USA	Illinois	US_IL	STATE_TOTAL	20200818	3.00	0	1.00	0	1.00	1	3.00	0	0.00		1.00	1	2.00	0	3.00	1.00	0	1.00			2.00	1	3.00	1.00			2.00	1				210924	7994	55.09	55.09	58.33	58.33	51.39	51.39	53.53	53.53	37.50	37.50
United States	USA	Illinois	US_IL	STATE_TOTAL	20200819	3.00	0	1.00	0	1.00	1	3.00	0	0.00		1.00	1	2.00	0	3.00	1.00	0	1.00			2.00	1	3.00	1.00			2.00	1				213220	8017	55.09	55.09	58.33	58.33	51.39	51.39	53.53	53.53	37.50	37.50
United States	USA	Illinois	US_IL	STATE_TOTAL	20200820	3.00	0	1.00	0	1.00	1	3.00	0	0.00		1.00	1	2.00	0	3.00	1.00	0	1.00			2.00	1	3.00	1.00			2.00	1				215052	8044	55.09	55.09	58.33	58.33	51.39	51.39	53.53	53.53	37.50	37.50
United States	USA	Illinois	US_IL	STATE_TOTAL	20200821	3.00	0	1.00	0	1.00	1	3.00	0	0.00		1.00	1	2.00	0	3.00	1.00	0	1.00			2.00	1	3.00	1.00			2.00	1				217345	8066	55.09	55.09	58.33	58.33	51.39	51.39	53.53	53.53	37.50	37.50
United States	USA	Illinois	US_IL	STATE_TOTAL	20200822	3.00	0	1.00	0	1.00	1	3.00	0	0.00		1.00	1	2.00	0	3.00	1.00	0	1.00			2.00	1	3.00	1.00			2.00	1				219701	8083	55.09	55.09	58.33	58.33	51.39	51.39	53.53	53.53	37.50	37.50
United States	USA	Illinois	US_IL	STATE_TOTAL	20200823	3.00	0	1.00	0	1.00	1	3.00	0	0.00		1.00	1	2.00	0	3.00	1.00	0	1.00			2.00	1	3.00	1.00			2.00	1				221594	8089	55.09	55.09	58.33	58.33	51.39	51.39	53.53	53.53	37.50	37.50
United States	USA	Illinois	US_IL	STATE_TOTAL	20200824	3.00	0	1.00	0	1.00	1	3.00	0	0.00		1.00	1	2.00	0	3.00	1.00	0	1.00			2.00	1	3.00	1.00			2.00	1				223206	8097	55.09	55.09	58.33	58.33	51.39	51.39	53.53	53.53	37.50	37.50
United States	USA	Illinois	US_IL	STATE_TOTAL	20200825	3.00	0	1.00	0	1.00	1	3.00	0	0.00		1.00	1	2.00	0	3.00	1.00	0	1.00			2.00	1	3.00	1.00			2.00	1				224887	8126	55.09	55.09	58.33	58.33	51.39	51.39	53.53	53.53	37.50	37.50
United States	USA	Illinois	US_IL	STATE_TOTAL	20200826	3.00	0	1.00	0	1.00	1	3.00	0	0.00		1.00	1	2.00	0	3.00	1.00	0	1.00			2.00	1	3.00	1.00			2.00	1				227043	8163	55.09	55.09	58.33	58.33	51.39	51.39	53.53	53.53	37.50	37.50
United States	USA	Illinois	US_IL	STATE_TOTAL	20200827	3.00	0	1.00	0	1.00	1	3.00	0	0.00		1.00	1	2.00	0	3.00	1.00	0	1.00			2.00	1	3.00	1.00			2.00	1				228750	8186	55.09	55.09	58.33	58.33	51.39	51.39	53.53	53.53	37.50	37.50
United States	USA	Illinois	US_IL	STATE_TOTAL	20200828	3.00	0	1.00	0	1.00	1	3.00	0	0.00		1.00	1	2.00	0	3.00	1.00	0	1.00			2.00	1	3.00	1.00			2.00	1				231186	8206	55.09	55.09	58.33	58.33	51.39	51.39	53.53	53.53	37.50	37.50
United States	USA	Illinois	US_IL	STATE_TOTAL	20200829	3.00	0	1.00	0	1.00	1	3.00	0	0.00		1.00	1	2.00	0	3.00	1.00	0	1.00			2.00	1	3.00	1.00			2.00	1				233066	8217	55.09	55.09	58.33	58.33	51.39	51.39	53.53	53.53	37.50	37.50
United States	USA	Illinois	US_IL	STATE_TOTAL	20200830	3.00	0	1.00	0	1.00	1	3.00	0	0.00		1.00	1	2.00	0	3.00	1.00	0	1.00			2.00	1	3.00	1.00			2.00	1				235058	8228	55.09	55.09	58.33	58.33	51.39	51.39	53.53	53.53	37.50	37.50
United States	USA	Illinois	US_IL	STATE_TOTAL	20200831	3.00	0	1.00	0	1.00	1	3.00	0	0.00		1.00	1	2.00	0	3.00	1.00	0	1.00			2.00	1	3.00	1.00			2.00	1				236724	8235	55.09	55.09	58.33	58.33	51.39	51.39	53.53	53.53	37.50	37.50
United States	USA	Illinois	US_IL	STATE_TOTAL	20200901	3.00	0	1.00	0	1.00	1	3.00	0	0.00		1.00	1	2.00	0	3.00	1.00	0	1.00			2.00	1	3.00	1.00			2.00	1				238216	8273	55.09	55.09	58.33	58.33	51.39	51.39	53.53	53.53	37.50	37.50
United States	USA	Illinois	US_IL	STATE_TOTAL	20200902	3.00	0	1.00	0	1.00	1	3.00	0	0.00		1.00	1	2.00	0	3.00	1.00	0	1.00			2.00	1	3.00	1.00			2.00	1				240344	8300	55.09	55.09	58.33	58.33	51.39	51.39	53.53	53.53	37.50	37.50
United States	USA	Illinois	US_IL	STATE_TOTAL	20200903	3.00	0	1.00	0	1.00	1	3.00	0	0.00		1.00	1	2.00	0	3.00	1.00	0	1.00			2.00	1	3.00	1.00			2.00	1				241704	8324	55.09	55.09	58.33	58.33	51.39	51.39	53.53	53.53	37.50	37.50
United States	USA	Illinois	US_IL	STATE_TOTAL	20200904	3.00	0	1.00	0	1.00	1	3.00	0	0.00		1.00	1	2.00	0	3.00	1.00	0	1.00			2.00	1	3.00	1.00			2.00	1				247298	8362	55.09	55.09	58.33	58.33	51.39	51.39	53.53	53.53	37.50	37.50
United States	USA	Illinois	US_IL	STATE_TOTAL	20200905	3.00	0	1.00	0	1.00	1	3.00	0	0.00		1.00	1	2.00	0	3.00	1.00	0	1.00			2.00	1	3.00	1.00			2.00	1				250102	8385	55.09	55.09	58.33	58.33	51.39	51.39	53.53	53.53	37.50	37.50
United States	USA	Illinois	US_IL	STATE_TOTAL	20200906	3.00	0	1.00	0	1.00	1	3.00	0	0.00		1.00	1	2.00	0	3.00	1.00	0	1.00			2.00	1	3.00	1.00			2.00	1				251515	8390	55.09	55.09	58.33	58.33	51.39	51.39	53.53	53.53	37.50	37.50
United States	USA	Illinois	US_IL	STATE_TOTAL	20200907	3.00	0	1.00	0	1.00	1	3.00	0	0.00		1.00	1	2.00	0	3.00	1.00	0	1.00			2.00	1	3.00	1.00			2.00	1				252884	8398	55.09	55.09	58.33	58.33	51.39	51.39	53.53	53.53	37.50	37.50
United States	USA	Illinois	US_IL	STATE_TOTAL	20200908	3.00	0	1.00	0	1.00	1	3.00	0	0.00		1.00	1	2.00	0	3.00	1.00	0	1.00			2.00	1	3.00	1.00			2.00	1				254276	8405	55.09	55.09	58.33	58.33	51.39	51.39	53.53	53.53	37.50	37.50
United States	USA	Illinois	US_IL	STATE_TOTAL	20200909	3.00	0	1.00	0	1.00	1	3.00	0	0.00		1.00	1	2.00	0	3.00	1.00	0	1.00			2.00	1	3.00	1.00			2.00	1				255613	8433	55.09	55.09	58.33	58.33	51.39	51.39	53.53	53.53	37.50	37.50
United States	USA	Illinois	US_IL	STATE_TOTAL	20200910	3.00	0	1.00	0	1.00	1	3.00	0	0.00		1.00	1	2.00	0	3.00	1.00	0	1.00			2.00	1	3.00	1.00			2.00	1				257566	8461	55.09	55.09	58.33	58.33	51.39	51.39	53.53	53.53	37.50	37.50
United States	USA	Illinois	US_IL	STATE_TOTAL	20200911	3.00	0	1.00	0	1.00	1	3.00	0	0.00		1.00	1	2.00	0	3.00	1.00	0	1.00			2.00	1	3.00	1.00			2.00	1				259879	8505	55.09	55.09	58.33	58.33	51.39	51.39	53.53	53.53	37.50	37.50
United States	USA	Illinois	US_IL	STATE_TOTAL	20200912	3.00	0	1.00	0	1.00	1	3.00	0	0.00		1.00	1	2.00	0	3.00	1.00	0	1.00			2.00	1	3.00	1.00			2.00	1				261999	8527	55.09	55.09	58.33	58.33	51.39	51.39	53.53	53.53	37.50	37.50
United States	USA	Illinois	US_IL	STATE_TOTAL	20200913	3.00	0	1.00	0	1.00	1	3.00	0	0.00		1.00	1	2.00	0	3.00	1.00	0	1.00			2.00	1	3.00	1.00			2.00	1				263459	8541	55.09	55.09	58.33	58.33	51.39	51.39	53.53	53.53	37.50	37.50
United States	USA	Illinois	US_IL	STATE_TOTAL	20200914	3.00	0	1.00	0	1.00	1	3.00	0	0.00		1.00	1	2.00	0	3.00	1.00	0	1.00			2.00	1	3.00	1.00			2.00	1	0.00			264831	8546	55.09	55.09	58.33	58.33	51.39	51.39	53.53	53.53	37.50	37.50
United States	USA	Illinois	US_IL	STATE_TOTAL	20200915	3.00	0	1.00	0	1.00	1	3.00	0	0.00		1.00	1	2.00	0	3.00	1.00	0	1.00			2.00	1	3.00	1.00			2.00	1	0.00			266295	8564	55.09	55.09	58.33	58.33	51.39	51.39	53.53	53.53	37.50	37.50
United States	USA	Illinois	US_IL	STATE_TOTAL	20200916	3.00	0	1.00	0	1.00	1	3.00	0	0.00		1.00	1	2.00	0	3.00	1.00	0	1.00			2.00	1	3.00	1.00			2.00	1	0.00			268238	8599	55.09	55.09	58.33	58.33	51.39	51.39	53.53	53.53	37.50	37.50
United States	USA	Illinois	US_IL	STATE_TOTAL	20200917	3.00	0	1.00	0	1.00	1	3.00	0	0.00		1.00	1	2.00	0	3.00	1.00	0	1.00			2.00	1	3.00	1.00			2.00	1	0.00			270294	8624	55.09	55.09	58.33	58.33	51.39	51.39	53.53	53.53	37.50	37.50
United States	USA	Illinois	US_IL	STATE_TOTAL	20200918	3.00	0	1.00	0	1.00	1	3.00	0	0.00		1.00	1	2.00	0	3.00	1.00	0	1.00			2.00	1	3.00	1.00			2.00	1	0.00			272517	8647	55.09	55.09	58.33	58.33	51.39	51.39	53.53	53.53	37.50	37.50
United States	USA	Illinois	US_IL	STATE_TOTAL	20200919	3.00	0	1.00	0	1.00	1	3.00	0	0.00		1.00	1	2.00	0	3.00	1.00	0	1.00			2.00	1	3.00	1.00			2.00	1	0.00			275041	8672	55.09	55.09	58.33	58.33	51.39	51.39	53.53	53.53	37.50	37.50
United States	USA	Illinois	US_IL	STATE_TOTAL	20200920	3.00	0	1.00	0	1.00	1	3.00	0	0.00		1.00	1	2.00	0	3.00	1.00	0	1.00			2.00	1	3.00	1.00			2.00	1	0.00			276443	8686	55.09	55.09	58.33	58.33	51.39	51.39	53.53	53.53	37.50	37.50
United States	USA	Illinois	US_IL	STATE_TOTAL	20200921	3.00	0	1.00	0	1.00	1	3.00	0	0.00		1.00	1	2.00	0	3.00	1.00	0	1.00			2.00	1	3.00	1.00			2.00	1				277920	8693	55.09	55.09	58.33	58.33	51.39	51.39	53.53	53.53	37.50	37.50
United States	USA	Illinois	US_IL	STATE_TOTAL	20200922	3.00	0	1.00	0	1.00	1	3.00	0	0.00		1.00	1	2.00	0	3.00	1.00	0	1.00			2.00	1	3.00	1.00			2.00	1				279453	8722	55.09	55.09	58.33	58.33	51.39	51.39	53.53	53.53	37.50	37.50
United States	USA	Illinois	US_IL	STATE_TOTAL	20200923	3.00	0	1.00	0	1.00	1	3.00	0	0.00		1.00	1	2.00	0	3.00	1.00	0	1.00			2.00	1	3.00	1.00			2.00	1				281303	8744	55.09	55.09	58.33	58.33	51.39	51.39	53.53	53.53	37.50	37.50
United States	USA	Illinois	US_IL	STATE_TOTAL	20200924	3.00	0	1.00	0	1.00	1	3.00	0	0.00		1.00	1	2.00	0	3.00	1.00	0	1.00			2.00	1	3.00	1.00			2.00	1				283559	8774	55.09	55.09	58.33	58.33	51.39	51.39	53.53	53.53	37.50	37.50
United States	USA	Illinois	US_IL	STATE_TOTAL	20200925	3.00	0	1.00	0	1.00	1	3.00	0	0.00		1.00	1	2.00	0	3.00	1.00	0	1.00			2.00	1	3.00	1.00			2.00	1				286332	8807	55.09	55.09	58.33	58.33	51.39	51.39	53.53	53.53	37.50	37.50
United States	USA	Illinois	US_IL	STATE_TOTAL	20200926	3.00	0	1.00	0	1.00	1	3.00	0	0.00		1.00	1	2.00	0	3.00	1.00	0	1.00			2.00	1	3.00	1.00			2.00	1				288773	8832	55.09	55.09	58.33	58.33	51.39	51.39	53.53	53.53	37.50	37.50
United States	USA	Illinois	US_IL	STATE_TOTAL	20200927	3.00	0	1.00	0	1.00	1	3.00	0	0.00		1.00	1	2.00	0	3.00	1.00	0	1.00			2.00	1	3.00	1.00			2.00	1				290373	8845	55.09	55.09	58.33	58.33	51.39	51.39	53.53	53.53	37.50	37.50
United States	USA	Illinois	US_IL	STATE_TOTAL	20200928	3.00	0	1.00	0	1.00	1	3.00	0	0.00		1.00	1	2.00	0	3.00	1.00	0	1.00			2.00	1	3.00	1.00			2.00	1				292082	8858	55.09	55.09	58.33	58.33	51.39	51.39	53.53	53.53	37.50	37.50
United States	USA	Illinois	US_IL	STATE_TOTAL	20200929	3.00	0	1.00	0	1.00	1	3.00	0	0.00		1.00	1	2.00	0	3.00	1.00	0	1.00			2.00	1	3.00	1.00			2.00	1				293448	8881	55.09	55.09	58.33	58.33	51.39	51.39	53.53	53.53	37.50	37.50
United States	USA	Illinois	US_IL	STATE_TOTAL	20200930	3.00	0	1.00	0	1.00	1	3.00	0	0.00		1.00	1	2.00	0	3.00	1.00	0	1.00			2.00	1	3.00	1.00			2.00	1				295720	8916	55.09	55.09	58.33	58.33	51.39	51.39	53.53	53.53	37.50	37.50
United States	USA	Illinois	US_IL	STATE_TOTAL	20201001	3.00	0	1.00	0	1.00	1	3.00	0	0.00		1.00	1	2.00	0	3.00	1.00	0	1.00			2.00	1	3.00	1.00			3.00	0				297884	8940	55.09	55.09	58.33	58.33	52.22	52.22	54.49	54.49	37.50	37.50
United States	USA	Illinois	US_IL	STATE_TOTAL	20201002	3.00	0	1.00	0	1.00	1	3.00	0	0.00		1.00	1	2.00	0	3.00	1.00	0	1.00			2.00	1	3.00	1.00			3.00	0				300340	8992	55.09	55.09	58.33	58.33	52.22	52.22	54.49	54.49	37.50	37.50
United States	USA	Illinois	US_IL	STATE_TOTAL	20201003	3.00	0	1.00	0	1.00	1	3.00	0	0.00		1.00	1	2.00	0	3.00	1.00	0	1.00			2.00	1	3.00	1.00			3.00	0				302782	9023	55.09	55.09	58.33	58.33	52.22	52.22	54.49	54.49	37.50	37.50
United States	USA	Illinois	US_IL	STATE_TOTAL	20201004	3.00	0	1.00	0	1.00	1	3.00	0	0.00		1.00	1	2.00	0	3.00	1.00	0	1.00			2.00	1	3.00	1.00			3.00	0				304235	9040	55.09	55.09	58.33	58.33	52.22	52.22	54.49	54.49	37.50	37.50
United States	USA	Illinois	US_IL	STATE_TOTAL	20201005	3.00	0	1.00	0	1.00	1	3.00	0	0.00		1.00	1	2.00	0	3.00	1.00	0	1.00			2.00	1	3.00	1.00			3.00	0				306088	9054	55.09	55.09	58.33	58.33	52.22	52.22	54.49	54.49	37.50	37.50
United States	USA	Illinois	US_IL	STATE_TOTAL	20201006	3.00	0	1.00	0	1.00	1	3.00	0	0.00		1.00	1	2.00	0	3.00	1.00	0	1.00			2.00	1	3.00	1.00			3.00	0				307705	9085	55.09	55.09	58.33	58.33	52.22	52.22	54.49	54.49	37.50	37.50
United States	USA	Illinois	US_IL	STATE_TOTAL	20201007	3.00	0	1.00	0	1.00	1	3.00	0	0.00		1.00	1	2.00	0	3.00	1.00	0	1.00			2.00	1	3.00	1.00			3.00	0				310335	9127	55.09	55.09	58.33	58.33	52.22	52.22	54.49	54.49	37.50	37.50
United States	USA	Illinois	US_IL	STATE_TOTAL	20201008	3.00	0	1.00	0	1.00	1	3.00	0	0.00		1.00	1	2.00	0	3.00	1.00	0	1.00			2.00	1	3.00	1.00			3.00	0				313429	9159	55.09	55.09	58.33	58.33	52.22	52.22	54.49	54.49	37.50	37.50
United States	USA	Illinois	US_IL	STATE_TOTAL	20201009	2.00	0	1.00	0	1.00	1	3.00	0	0.00		1.00	1	2.00	0	3.00	1.00	0	1.00			2.00	1	3.00	1.00			3.00	0				316546	9191	51.39	51.39	54.76	54.76	50.00	50.00	51.92	51.92	37.50	37.50
United States	USA	Illinois	US_IL	STATE_TOTAL	20201010	2.00	0	1.00	0	1.00	1	3.00	0	0.00		1.00	1	2.00	0	3.00	1.00	0	1.00			2.00	1	3.00	1.00			3.00	0				319451	9221	51.39	51.39	54.76	54.76	50.00	50.00	51.92	51.92	37.50	37.50
United States	USA	Illinois	US_IL	STATE_TOTAL	20201011	2.00	0	1.00	0	1.00	1	3.00	0	0.00		1.00	1	2.00	0	3.00	1.00	0	1.00			2.00	1	3.00	1.00			3.00	0				322178	9230	51.39	51.39	54.76	54.76	50.00	50.00	51.92	51.92	37.50	37.50
United States	USA	Illinois	US_IL	STATE_TOTAL	20201012	2.00	0	1.00	0	1.00	1	3.00	0	0.00		1.00	1	2.00	0	3.00	1.00	0	1.00			2.00	1	3.00	1.00			3.00	0				324918	9243	51.39	51.39	54.76	54.76	50.00	50.00	51.92	51.92	37.50	37.50
United States	USA	Illinois	US_IL	STATE_TOTAL	20201013	2.00	0	1.00	0	1.00	1	3.00	0	0.00		1.00	1	2.00	0	3.00	1.00	0	1.00			2.00	1	3.00	1.00			3.00	0				327771	9273	51.39	51.39	54.76	54.76	50.00	50.00	51.92	51.92	37.50	37.50
United States	USA	Illinois	US_IL	STATE_TOTAL	20201014	2.00	0	1.00	0	1.00	1	3.00	0	0.00		1.00	1	2.00	0	3.00	1.00	0	1.00			2.00	1	3.00	1.00			3.00	0				330637	9320	51.39	51.39	54.76	54.76	50.00	50.00	51.92	51.92	37.50	37.50
United States	USA	Illinois	US_IL	STATE_TOTAL	20201015	2.00	0	1.00	0	1.00	1	3.00	0	0.00		1.00	1	2.00	0	3.00	1.00	0	1.00			2.00	1	3.00	1.00			3.00	0				334651	9373	51.39	51.39	54.76	54.76	50.00	50.00	51.92	51.92	37.50	37.50
United States	USA	Illinois	US_IL	STATE_TOTAL	20201016	2.00	0	1.00	1	1.00	1	3.00	1	0.00		1.00	1	2.00	0	3.00	1.00	0	1.00			2.00	1	3.00	1.00			3.00	0				339757	9425	54.63	54.63	60.24	60.24	51.94	51.94	54.17	54.17	37.50	37.50
United States	USA	Illinois	US_IL	STATE_TOTAL	20201017	2.00	0	1.00	1	1.00	1	3.00	1	0.00		1.00	1	2.00	0	3.00	1.00	0	1.00			2.00	1	3.00	1.00			3.00	0				343386	9452	54.63	54.63	60.24	60.24	51.94	51.94	54.17	54.17	37.50	37.50
United States	USA	Illinois	US_IL	STATE_TOTAL	20201018	2.00	0	1.00	1	1.00	1	3.00	1	0.00		1.00	1	2.00	0	3.00	1.00	0	1.00			2.00	1	3.00	1.00			3.00	0				347631	9474	54.63	54.63	60.24	60.24	51.94	51.94	54.17	54.17	37.50	37.50
United States	USA	Illinois	US_IL	STATE_TOTAL	20201019	2.00	0	1.00	1	1.00	1	3.00	1	0.00		1.00	1	2.00	0	3.00	1.00	0	1.00			2.00	1	3.00	1.00			3.00	0				350744	9496	54.63	54.63	60.24	60.24	51.94	51.94	54.17	54.17	37.50	37.50
United States	USA	Illinois	US_IL	STATE_TOTAL	20201020	2.00	0	1.00	1	1.00	1	3.00	1	0.00		1.00	1	2.00	0	3.00	1.00	0	1.00			2.00	1	3.00	1.00			3.00	0				354457	9537	54.63	54.63	60.24	60.24	51.94	51.94	54.17	54.17	37.50	37.50
United States	USA	Illinois	US_IL	STATE_TOTAL	20201021	2.00	0	1.00	1	1.00	1	3.00	1	0.00		1.00	1	2.00	0	3.00	1.00	0	1.00			2.00	1	3.00	1.00			3.00	0				358799	9605	54.63	54.63	60.24	60.24	51.94	51.94	54.17	54.17	37.50	37.50
United States	USA	Illinois	US_IL	STATE_TOTAL	20201022	2.00	0	1.00	1	1.00	1	3.00	1	0.00		1.00	1	2.00	0	3.00	1.00	0	1.00			2.00	1	3.00	1.00			3.00	0				363740	9647	54.63	54.63	60.24	60.24	51.94	51.94	54.17	54.17	37.50	37.50
United States	USA	Illinois	US_IL	STATE_TOTAL	20201023	2.00	0	1.00	1	1.00	1	3.00	1	0.00		1.00	1	2.00	0	3.00	1.00	0	1.00			2.00	1	3.00	1.00			3.00	0				368740	9688	54.63	54.63	60.24	60.24	51.94	51.94	54.17	54.17	37.50	37.50
United States	USA	Illinois	US_IL	STATE_TOTAL	20201024	2.00	0	1.00	1	1.00	1	3.00	1	0.00		1.00	1	2.00	0	3.00	1.00	0	1.00			2.00	1	3.00	1.00			3.00	0				374901	9751	54.63	54.63	60.24	60.24	51.94	51.94	54.17	54.17	37.50	37.50
United States	USA	Illinois	US_IL	STATE_TOTAL	20201025	2.00	0	1.00	1	1.00	1	4.00	0	0.00		1.00	1	2.00	0	3.00	1.00	0	1.00			2.00	1	3.00	1.00			3.00	0				378958	9775	56.02	56.02	60.24	60.24	52.78	52.78	55.13	55.13	37.50	37.50
United States	USA	Illinois	US_IL	STATE_TOTAL	20201026	2.00	0	1.00	1	1.00	1	4.00	0	0.00		1.00	1	2.00	0	3.00	1.00	0	1.00			2.00	1	3.00	1.00			3.00	0				383687	9792	56.02	56.02	60.24	60.24	52.78	52.78	55.13	55.13	37.50	37.50
United States	USA	Illinois	US_IL	STATE_TOTAL	20201027	2.00	0	1.00	1	1.00	1	4.00	0	0.00		1.00	1	2.00	0	3.00	1.00	0	1.00			2.00	1	3.00	1.00			3.00	0				387687	9838	56.02	56.02	60.24	60.24	52.78	52.78	55.13	55.13	37.50	37.50
United States	USA	Illinois	US_IL	STATE_TOTAL	20201028	2.00	0	1.00	1	1.00	1	4.00	0	0.00		1.00	1	2.00	0	3.00	1.00	0	1.00			2.00	1	3.00	1.00			3.00	0				393797	9889	56.02	56.02	60.24	60.24	52.78	52.78	55.13	55.13	37.50	37.50
United States	USA	Illinois	US_IL	STATE_TOTAL	20201029	2.00	0	1.00	1	1.00	1	4.00	0	0.00		1.00	1	2.00	0	3.00	1.00	0	1.00			2.00	1	3.00	1.00			3.00	0				400159	9945	56.02	56.02	60.24	60.24	52.78	52.78	55.13	55.13	37.50	37.50
United States	USA	Illinois	US_IL	STATE_TOTAL	20201030	2.00	0	1.00	1	1.00	1	4.00	0	0.00		1.00	1	2.00	0	3.00	1.00	0	1.00			2.00	1	3.00	1.00			3.00	0				408648	9994	56.02	56.02	60.24	60.24	52.78	52.78	55.13	55.13	37.50	37.50
United States	USA	Illinois	US_IL	STATE_TOTAL	20201031	2.00	0	1.00	1	1.00	1	4.00	0	0.00		1.00	1	2.00	0	3.00	1.00	0	1.00			2.00	1	3.00	1.00			3.00	0				416547	10040	56.02	56.02	60.24	60.24	52.78	52.78	55.13	55.13	37.50	37.50
United States	USA	Illinois	US_IL	STATE_TOTAL	20201101	2.00	0	1.00	1	1.00	1	4.00	0	0.00		1.00	1	2.00	0	3.00	1.00	0	1.00			2.00	1	3.00	1.00			3.00	0				423527	10075	56.02	56.02	60.24	60.24	52.78	52.78	55.13	55.13	37.50	37.50
United States	USA	Illinois	US_IL	STATE_TOTAL	20201102	2.00	0	1.00	1	1.00	1	4.00	0	0.00		1.00	1	2.00	0	3.00	1.00	0	1.00			2.00	1	3.00	1.00			3.00	0				429749	10093	56.02	56.02	60.24	60.24	52.78	52.78	55.13	55.13	37.50	37.50
United States	USA	Illinois	US_IL	STATE_TOTAL	20201103	2.00	0	1.00	1	1.00	1	4.00	0	0.00		1.00	1	2.00	0	3.00	1.00	0	1.00			2.00	1	3.00	1.00			3.00	0				436265	10161	56.02	56.02	60.24	60.24	52.78	52.78	55.13	55.13	37.50	37.50
United States	USA	Illinois	US_IL	STATE_TOTAL	20201104	2.00	0	1.00	1	1.00	1	4.00	0	0.00		1.00	1	2.00	0	3.00	1.00	0	1.00			2.00	1	3.00	1.00			3.00	0				443803	10216	56.02	56.02	60.24	60.24	52.78	52.78	55.13	55.13	37.50	37.50
United States	USA	Illinois	US_IL	STATE_TOTAL	20201105	2.00	0	1.00	1	1.00	1	4.00	0	0.00		1.00	1	2.00	0	3.00	1.00	0	1.00			2.00	1	3.00	1.00			3.00	0				453738	10313	56.02	56.02	60.24	60.24	52.78	52.78	55.13	55.13	37.50	37.50
United States	USA	Illinois	US_IL	STATE_TOTAL	20201106	2.00	0	1.00	1	1.00	1	4.00	0	0.00		1.00	1	2.00	0	3.00	1.00	0	1.00			2.00	1	3.00	1.00			3.00	0				465540	10397	56.02	56.02	60.24	60.24	52.78	52.78	55.13	55.13	37.50	37.50
United States	USA	Illinois	US_IL	STATE_TOTAL	20201107	2.00	0	1.00	1	1.00	1	4.00	0	0.00		1.00	1	2.00	0	3.00	1.00	0	1.00			2.00	1	3.00	1.00			3.00	0				477978	10488	56.02	56.02	60.24	60.24	52.78	52.78	55.13	55.13	37.50	37.50
United States	USA	Illinois	US_IL	STATE_TOTAL	20201108	2.00	0	1.00	1	1.00	1	4.00	0	0.00		1.00	1	2.00	0	3.00	1.00	0	1.00			2.00	1	3.00	1.00			3.00	0				487987	10538	56.02	56.02	60.24	60.24	52.78	52.78	55.13	55.13	37.50	37.50
United States	USA	Illinois	US_IL	STATE_TOTAL	20201109	2.00	0	1.00	1	1.00	1	4.00	0	0.00		1.00	1	2.00	0	3.00	1.00	0	1.00			2.00	1	3.00	1.00			3.00	0				498560	10563	56.02	56.02	60.24	60.24	52.78	52.78	55.13	55.13	37.50	37.50
United States	USA	Illinois	US_IL	STATE_TOTAL	20201110	2.00	0	1.00	1	1.00	1	4.00	0	0.00		1.00	1	2.00	0	3.00	1.00	0	1.00			2.00	1	3.00	1.00			3.00	0				511183	10645	56.02	56.02	60.24	60.24	52.78	52.78	55.13	55.13	37.50	37.50
United States	USA	Illinois	US_IL	STATE_TOTAL	20201111	2.00	0	1.00	1	1.00	1	4.00	0	0.00		1.00	1	2.00	0	3.00	1.00	0	1.00			2.00	1	3.00	1.00			3.00	0				523840	10798	56.02	56.02	60.24	60.24	52.78	52.78	55.13	55.13	37.50	37.50
United States	USA	Illinois	US_IL	STATE_TOTAL	20201112	2.00	0	1.00	1	1.00	1	4.00	0	0.00		1.00	1	2.00	0	3.00	1.00	0	1.00			2.00	1	3.00	1.00			3.00	0				536542	10846	56.02	56.02	60.24	60.24	52.78	52.78	55.13	55.13	37.50	37.50
United States	USA	Illinois	US_IL	STATE_TOTAL	20201113	2.00	0	1.00	1	1.00	1	4.00	0	0.00		1.00	1	2.00	0	3.00	1.00	0	1.00			2.00	1	3.00	1.00			3.00	0				551957	10891	56.02	56.02	60.24	60.24	52.78	52.78	55.13	55.13	37.50	37.50
United States	USA	Illinois	US_IL	STATE_TOTAL	20201114	2.00	0	1.00	1	1.00	1	4.00	0	0.00		1.00	1	2.00	0	3.00	1.00	0	1.00			2.00	1	3.00	1.00			3.00	0				562985	11088	56.02	56.02	60.24	60.24	52.78	52.78	55.13	55.13	37.50	37.50
United States	USA	Illinois	US_IL	STATE_TOTAL	20201115	2.00	0	1.00	1	1.00	1	4.00	0	0.00		1.00	1	2.00	0	3.00	1.00	0	1.00			2.00	1	3.00	1.00			3.00	0				573616	11162	56.02	56.02	60.24	60.24	52.78	52.78	55.13	55.13	37.50	37.50
United States	USA	Illinois	US_IL	STATE_TOTAL	20201116	2.00	0	1.00	1	1.00	1	4.00	0	0.00		2.00	0	2.00	0	3.00	1.00	0	1.00			2.00	1	3.00	1.00			3.00	0				585248	11204	57.87	57.87	60.24	60.24	53.89	53.89	56.41	56.41	37.50	37.50
United States	USA	Illinois	US_IL	STATE_TOTAL	20201117	2.00	0	1.00	1	1.00	1	4.00	0	0.00		2.00	0	2.00	0	3.00	1.00	0	1.00			2.00	1	3.00	1.00			3.00	0				597849	11317	57.87	57.87	60.24	60.24	53.89	53.89	56.41	56.41	37.50	37.50
United States	USA	Illinois	US_IL	STATE_TOTAL	20201118	2.00	0	1.00	1	1.00	1	4.00	0	0.00		2.00	0	2.00	0	3.00	1.00	0	1.00			2.00	1	3.00	1.00			3.00	0				606771	11468	57.87	57.87	60.24	60.24	53.89	53.89	56.41	56.41	37.50	37.50
United States	USA	Illinois	US_IL	STATE_TOTAL	20201119	2.00	0	1.00	1	1.00	1	4.00	0	0.00		2.00	0	2.00	0	3.00	1.00	0	1.00			2.00	1	3.00	1.00			3.00	0				621383	11648	57.87	57.87	60.24	60.24	53.89	53.89	56.41	56.41	37.50	37.50
United States	USA	Illinois	US_IL	STATE_TOTAL	20201120	2.00	0	1.00	1	1.00	1	4.00	1	0.00		2.00	1	2.00	0	3.00	1.00	0	1.00			2.00	1	3.00	1.00			3.00	0				634395	11795	61.11	61.11	64.29	64.29	55.83	55.83	58.65	58.65	37.50	37.50
United States	USA	Illinois	US_IL	STATE_TOTAL	20201121	2.00	0	1.00	1	1.00	1	4.00	1	0.00		2.00	1	2.00	0	3.00	1.00	0	1.00			2.00	1	3.00	1.00			3.00	0				646286	11951	61.11	61.11	64.29	64.29	55.83	55.83	58.65	58.65	37.50	37.50
United States	USA	Illinois	US_IL	STATE_TOTAL	20201122	2.00	0	1.00	1	1.00	1	4.00	1	0.00		2.00	1	2.00	0	3.00	1.00	0	1.00			2.00	1	3.00	1.00			3.00	0				656298	12050	61.11	61.11	64.29	64.29	55.83	55.83	58.65	58.65	37.50	37.50
United States	USA	Illinois	US_IL	STATE_TOTAL	20201123	2.00	0	1.00	1	1.00	1	4.00	1	0.00		2.00	1	2.00	0	3.00	1.00	0	1.00	0.00	0.00	2.00	1	3.00	1.00	0.00	0.00	3.00	0				664620	12111	61.11	61.11	64.29	64.29	55.83	55.83	58.65	58.65	37.50	37.50
United States	USA	Illinois	US_IL	STATE_TOTAL	20201124	2.00	0	1.00	1	1.00	1	4.00	1	0.00		2.00	1	2.00	0	3.00	1.00	0	1.00	0.00	0.00	2.00	1	3.00	1.00	0.00	0.00	3.00	0				674089	12261	61.11	61.11	64.29	64.29	55.83	55.83	58.65	58.65	37.50	37.50
United States	USA	Illinois	US_IL	STATE_TOTAL	20201125	2.00	0	1.00	1	1.00	1	4.00	1	0.00		2.00	1	2.00	0	3.00	1.00	0	1.00	0.00	0.00	2.00	1	3.00	1.00	0.00	0.00	3.00	0				685467	12439	61.11	61.11	64.29	64.29	55.83	55.83	58.65	58.65	37.50	37.50
United States	USA	Illinois	US_IL	STATE_TOTAL	20201126	2.00	0	1.00	1	1.00	1	4.00	1	0.00		2.00	1	2.00	0	3.00	1.00	0	1.00	0.00	0.00	2.00	1	3.00	1.00	0.00	0.00	3.00	0				697489	12594	61.11	61.11	64.29	64.29	55.83	55.83	58.65	58.65	37.50	37.50
United States	USA	Illinois	US_IL	STATE_TOTAL	20201127	2.00	0	1.00	1	1.00	1	4.00	1	0.00		2.00	1	2.00	0	3.00	1.00	0	1.00	0.00	0.00	2.00	1	3.00	1.00	0.00	0.00	3.00	0				705063	12685	61.11	61.11	64.29	64.29	55.83	55.83	58.65	58.65	37.50	37.50
United States	USA	Illinois	US_IL	STATE_TOTAL	20201128	2.00	0	1.00	1	1.00	1	4.00	1	0.00		2.00	1	2.00	0	3.00	1.00	0	1.00	0.00	0.00	2.00	1	3.00	1.00	0.00	0.00	3.00	0				712936	12838	61.11	61.11	64.29	64.29	55.83	55.83	58.65	58.65	37.50	37.50
United States	USA	Illinois	US_IL	STATE_TOTAL	20201129	2.00	0	1.00	1	1.00	1	4.00	1	0.00		2.00	1	2.00	0	3.00	1.00	0	1.00	0.00	0.00	2.00	1	3.00	1.00	0.00	0.00	3.00	0				720114	12882	61.11	61.11	64.29	64.29	55.83	55.83	58.65	58.65	37.50	37.50
United States	USA	Illinois	US_IL	STATE_TOTAL	20201130	2.00	0	1.00	1	1.00	1	4.00	1	0.00		2.00	1	2.00	0	3.00	1.00	0	1.00	0.00	0.00	2.00	1	3.00	1.00	0.00	0.00	3.00	0				726304	12985	61.11	61.11	64.29	64.29	55.83	55.83	58.65	58.65	37.50	37.50
United States	USA	Illinois	US_IL	STATE_TOTAL	20201201	2.00	0	1.00	1	1.00	1	4.00	1	0.00		2.00	1	2.00	0	3.00	1.00	0	1.00	0.00	0.00	2.00	1	3.00	1.00	0.00	0.00	3.00	0				738846	13131	61.11	61.11	64.29	64.29	55.83	55.83	58.65	58.65	37.50	37.50
United States	USA	Illinois	US_IL	STATE_TOTAL	20201202	2.00	0	1.00	1	1.00	1	4.00	1	0.00		2.00	1	2.00	0	3.00	1.00	0	1.00	0.00	0.00	2.00	1	3.00	1.00	0.00	0.00	3.00	0				748603	13397	61.11	61.11	64.29	64.29	55.83	55.83	58.65	58.65	37.50	37.50
United States	USA	Illinois	US_IL	STATE_TOTAL	20201203	2.00	0	1.00	1	1.00	1	4.00	1	0.00		2.00	1	2.00	0	3.00	1.00	0	1.00	0.00	0.00	2.00	1	3.00	1.00	0.00	0.00	3.00	0				759562	13624	61.11	61.11	64.29	64.29	55.83	55.83	58.65	58.65	37.50	37.50
United States	USA	Illinois	US_IL	STATE_TOTAL	20201204	2.00	0	1.00	1	1.00	1	4.00	1	0.00		2.00	1	2.00	0	3.00	1.00	0	1.00	0.00	0.00	2.00	1	3.00	1.00	0.00	0.00	3.00	0				770088	13782	61.11	61.11	64.29	64.29	55.83	55.83	58.65	58.65	37.50	37.50
United States	USA	Illinois	US_IL	STATE_TOTAL	20201205	2.00	0	1.00	1	1.00	1	4.00	1	0.00		2.00	1	2.00	0	3.00	1.00	0	1.00	0.00	0.00	2.00	1	3.00	1.00	0.00	0.00	3.00	0				779975	14016	61.11	61.11	64.29	64.29	55.83	55.83	58.65	58.65	37.50	37.50
United States	USA	Illinois	US_IL	STATE_TOTAL	20201206	2.00	0	1.00	1	1.00	1	4.00	1	0.00		2.00	1	2.00	0	3.00	1.00	0	1.00	0.00	0.00	2.00	1	3.00	1.00	0.00	0.00	3.00	0				787573	14116	61.11	61.11	64.29	64.29	55.83	55.83	58.65	58.65	37.50	37.50
United States	USA	Illinois	US_IL	STATE_TOTAL	20201207	2.00	0	1.00	1	1.00	1	4.00	1	0.00		2.00	1	2.00	0	3.00	1.00	0	1.00	0.00	0.00	2.00	1	3.00	1.00	0.00	0.00	3.00	0				796264	14214	61.11	61.11	64.29	64.29	55.83	55.83	58.65	58.65	37.50	37.50
United States	USA	Illinois	US_IL	STATE_TOTAL	20201208	2.00	0	1.00	1	1.00	1	4.00	1	0.00		2.00	1	2.00	0	3.00	1.00	0	1.00	0.00	0.00	2.00	1	3.00	1.00	0.00	0.00	3.00	0	0.00			804174	14384	61.11	61.11	64.29	64.29	55.83	55.83	58.65	58.65	37.50	37.50
United States	USA	Illinois	US_IL	STATE_TOTAL	20201209	2.00	0	1.00	1	1.00	1	4.00	1	0.00		2.00	1	2.00	0	3.00	1.00	0	1.00	0.00	0.00	2.00	1	3.00	1.00	0.00	0.00	3.00	0	0.00			812430	14612	61.11	61.11	64.29	64.29	55.83	55.83	58.65	58.65	37.50	37.50
United States	USA	Illinois	US_IL	STATE_TOTAL	20201210	2.00	0	1.00	1	1.00	1	4.00	1	0.00		2.00	1	2.00	0	3.00	1.00	0	1.00	0.00	0.00	2.00	1	3.00	1.00	0.00	0.00	3.00	0	0.00			823531	14844	61.11	61.11	64.29	64.29	55.83	55.83	58.65	58.65	37.50	37.50
United States	USA	Illinois	US_IL	STATE_TOTAL	20201211	2.00	0	1.00	1	1.00	1	4.00	1	0.00		2.00	1	2.00	0	3.00	1.00	0	1.00	0.00	0.00	2.00	1	3.00	1.00	0.00	0.00	3.00	0	0.00			832951	15067	61.11	61.11	64.29	64.29	55.83	55.83	58.65	58.65	37.50	37.50
United States	USA	Illinois	US_IL	STATE_TOTAL	20201212	2.00	0	1.00	1	1.00	1	4.00	1	0.00		2.00	1	2.00	0	3.00	1.00	0	1.00	0.00	0.00	2.00	1	3.00	1.00	0.00	0.00	3.00	0	0.00			841688	15231	61.11	61.11	64.29	64.29	55.83	55.83	58.65	58.65	37.50	37.50
United States	USA	Illinois	US_IL	STATE_TOTAL	20201213	2.00	0	1.00	1	1.00	1	4.00	1	0.00		2.00	1	2.00	0	3.00	0.00		1.00	0.00	0.00	2.00	1	3.00	1.00	0.00	0.00	3.00	0	0.00			848904	15339	61.11	61.11	64.29	64.29	54.17	54.17	58.65	58.65	25.00	25.00
United States	USA	Illinois	US_IL	STATE_TOTAL	20201214	2.00	0	1.00	1	1.00	1	4.00	1	0.00		2.00	1	2.00	0	3.00	0.00		1.00	0.00	0.00	2.00	1	3.00	1.00	0.00	0.00	3.00	0	2.00	1		856118	15454	61.11	61.11	64.29	64.29	56.83	56.83	61.73	61.73	25.00	25.00
United States	USA	Illinois	US_IL	STATE_TOTAL	20201215	2.00	0	1.00	1	1.00	1	4.00	1	0.00		2.00	1	2.00	0	3.00	0.00		1.00	0.00	0.00	2.00	1	3.00	1.00	0.00	0.00	3.00	0	2.00	1		863477	15587	61.11	61.11	64.29	64.29	56.83	56.83	61.73	61.73	25.00	25.00
United States	USA	Illinois	US_IL	STATE_TOTAL	20201216	2.00	0	1.00	1	1.00	1	4.00	1	0.00		2.00	1	2.00	0	3.00	0.00		1.00	0.00	0.00	2.00	1	3.00	1.00	0.00	0.00	3.00	0	2.00	1		870600	15777	61.11	61.11	64.29	64.29	56.83	56.83	61.73	61.73	25.00	25.00
United States	USA	Illinois	US_IL	STATE_TOTAL	20201217	2.00	0	1.00	1	1.00	1	4.00	1	0.00		2.00	1	2.00	0	3.00	0.00		1.00	0.00	0.00	2.00	1	3.00	1.00	0.00	0.00	3.00	0	2.00	1		879428	15985	61.11	61.11	64.29	64.29	56.83	56.83	61.73	61.73	25.00	25.00
United States	USA	Illinois	US_IL	STATE_TOTAL	20201218	2.00	0	1.00	1	1.00	1	4.00	1	0.00		2.00	1	2.00	0	3.00	0.00		1.00	0.00	0.00	2.00	1	3.00	1.00	0.00	0.00	3.00	0	2.00	1		886805	16206	61.11	61.11	64.29	64.29	56.83	56.83	61.73	61.73	25.00	25.00
United States	USA	Illinois	US_IL	STATE_TOTAL	20201219	2.00	0	1.00	1	1.00	1	4.00	1	0.00		2.00	1	2.00	0	3.00	0.00		1.00	0.00	0.00	2.00	1	3.00	1.00	0.00	0.00	3.00	0	2.00	1		894367	16326	61.11	61.11	64.29	64.29	56.83	56.83	61.73	61.73	25.00	25.00
United States	USA	Illinois	US_IL	STATE_TOTAL	20201220	2.00	0	1.00	1	1.00	1	4.00	1	0.00		2.00	1	2.00	0	3.00	0.00		1.00	0.00	0.00	2.00	1	3.00	1.00	0.00	0.00	3.00	0	2.00	1		900370	16407	61.11	61.11	64.29	64.29	56.83	56.83	61.73	61.73	25.00	25.00
United States	USA	Illinois	US_IL	STATE_TOTAL	20201221	2.00	0	1.00	1	1.00	1	4.00	1	0.00		2.00	1	2.00	0	3.00	0.00		1.00	0.00	0.00	2.00	1	3.00	1.00	0.00	0.00	3.00	0	2.00	1		905069	16527	61.11	61.11	64.29	64.29	56.83	56.83	61.73	61.73	25.00	25.00
United States	USA	Illinois	US_IL	STATE_TOTAL	20201222	2.00	0	1.00	1	1.00	1	4.00	1	0.00		2.00	1	2.00	0	3.00	0.00		1.00	0.00	0.00	2.00	1	3.00	1.00	0.00	0.00	3.00	0	2.00	1		911308	16671	61.11	61.11	64.29	64.29	56.83	56.83	61.73	61.73	25.00	25.00
United States	USA	Illinois	US_IL	STATE_TOTAL	20201223	2.00	0	1.00	1	1.00	1	4.00	1	0.00		2.00	1	2.00	0	3.00	0.00		1.00	0.00	0.00	2.00	1	3.00	1.00	0.00	0.00	3.00	0	2.00	1		918070	16842	61.11	61.11	64.29	64.29	56.83	56.83	61.73	61.73	25.00	25.00
United States	USA	Illinois	US_IL	STATE_TOTAL	20201224	2.00	0	1.00	1	1.00	1	4.00	1	0.00		2.00	1	2.00	0	3.00	0.00		1.00	0.00	0.00	2.00	1	3.00	1.00	0.00	0.00	3.00	0	2.00	1		925107	16960	61.11	61.11	64.29	64.29	56.83	56.83	61.73	61.73	25.00	25.00
United States	USA	Illinois	US_IL	STATE_TOTAL	20201225	2.00	0	1.00	1	1.00	1	4.00	1	0.00		2.00	1	2.00	0	3.00	0.00		1.00	0.00	0.00	2.00	1	3.00	1.00	0.00	0.00	3.00	0	2.00	1		930849	17154	61.11	61.11	64.29	64.29	56.83	56.83	61.73	61.73	25.00	25.00
United States	USA	Illinois	US_IL	STATE_TOTAL	20201226	2.00	0	1.00	1	1.00	1	4.00	1	0.00		2.00	1	2.00	0	3.00	0.00		1.00	0.00	0.00	2.00	1	3.00	1.00	0.00	0.00	3.00	0	2.00	1		934142	17224	61.11	61.11	64.29	64.29	56.83	56.83	61.73	61.73	25.00	25.00
United States	USA	Illinois	US_IL	STATE_TOTAL	20201227	2.00	0	1.00	1	1.00	1	4.00	1	0.00		2.00	1	2.00	0	3.00	1.00	1	1.00	0.00	0.00	2.00	1	3.00	1.00	0.00	0.00	3.00	0	2.00	1		937909	17336	61.11	61.11	64.29	64.29	60.17	60.17	61.73	61.73	50.00	50.00
United States	USA	Illinois	US_IL	STATE_TOTAL	20201228	2.00	0	1.00	1	1.00	1	4.00	1	0.00		2.00	1	2.00	0	3.00	1.00	1	1.00	0.00	0.00	2.00	1	3.00	1.00	0.00	0.00	3.00	0	2.00	1		942362	17470	61.11	61.11	64.29	64.29	60.17	60.17	61.73	61.73	50.00	50.00
United States	USA	Illinois	US_IL	STATE_TOTAL	20201229	2.00	0	1.00	1	1.00	1	4.00	1	0.00		2.00	1	2.00	0	3.00	1.00	1	1.00	0.00	0.00	2.00	1	3.00	1.00	0.00	0.00	3.00	0	2.00	1		948006	17596	61.11	61.11	64.29	64.29	60.17	60.17	61.73	61.73	50.00	50.00
United States	USA	Illinois	US_IL	STATE_TOTAL	20201230	2.00	0	1.00	1	1.00	1	4.00	1	0.00		2.00	1	2.00	0	3.00	1.00	1	1.00	0.00	0.00	2.00	1	3.00	1.00	0.00	0.00	3.00	0	2.00	1		955380	17811	61.11	61.11	64.29	64.29	60.17	60.17	61.73	61.73	50.00	50.00
United States	USA	Illinois	US_IL	STATE_TOTAL	20201231	2.00	0	1.00	1	1.00	1	4.00	1	0.00		2.00	1	2.00	0	3.00	1.00	1	1.00	0.00	0.00	2.00	1	3.00	1.00	0.00	0.00	3.00	0	2.00	1		963389	17978	61.11	61.11	64.29	64.29	60.17	60.17	61.73	61.73	50.00	50.00
United States	USA	Illinois	US_IL	STATE_TOTAL	20210101	2.00	0	1.00	1	1.00	1	4.00	1	0.00		2.00	1	2.00	0	3.00	1.00	1	1.00	0.00	0.00	2.00	1	3.00	1.00	0.00	0.00	3.00	0	2.00	1		963389	17978	61.11	61.11	64.29	64.29	60.17	60.17	61.73	61.73	50.00	50.00
United States	USA	Illinois	US_IL	STATE_TOTAL	20210102	2.00	0	1.00	1	1.00	1	4.00	1	0.00		1.00	1	2.00	0	3.00	1.00	1	1.00	0.00	0.00	2.00	1	3.00	1.00	0.00	0.00	3.00	0	2.00	1		975352	18214	57.41	57.41	63.10	63.10	57.94	57.94	59.17	59.17	50.00	50.00
United States	USA	Illinois	US_IL	STATE_TOTAL	20210103	2.00	0	1.00	1	1.00	1	4.00	1	0.00		1.00	1	2.00	0	3.00	1.00	1	1.00	0.00	0.00	2.00	1	3.00	1.00	0.00	0.00	3.00	0	2.00	1		979821	18322	57.41	57.41	63.10	63.10	57.94	57.94	59.17	59.17	50.00	50.00
United States	USA	Illinois	US_IL	STATE_TOTAL	20210104	2.00	0	1.00	1	1.00	1	4.00	1	0.00		1.00	1	2.00	0	3.00	1.00	1	1.00	0.00	0.00	2.00	1	3.00	1.00	0.00	0.00	3.00	0	2.00	1		984880	18412	57.41	57.41	63.10	63.10	57.94	57.94	59.17	59.17	50.00	50.00
United States	USA	Illinois	US_IL	STATE_TOTAL	20210105	2.00	0	1.00	1	1.00	1	4.00	1	0.00		1.00	1	2.00	0	3.00	1.00	1	1.00	0.00	0.00	2.00	1	3.00	1.00	0.00	0.00	3.00	0	2.00	1		991719	18562	57.41	57.41	63.10	63.10	57.94	57.94	59.17	59.17	50.00	50.00
United States	USA	Illinois	US_IL	STATE_TOTAL	20210106	2.00	0	1.00	1	1.00	1	4.00	1	0.00		1.00	1	2.00	0	3.00	1.00	1	1.00	0.00	0.00	2.00	1	3.00	1.00	0.00	0.00	3.00	0	2.00	1		999288	18735	57.41	57.41	63.10	63.10	57.94	57.94	59.17	59.17	50.00	50.00
United States	USA	Illinois	US_IL	STATE_TOTAL	20210107	2.00	0	1.00	1	1.00	1	4.00	1	0.00		1.00	1	2.00	0	3.00	1.00	1	1.00	0.00	0.00	2.00	1	3.00	1.00	0.00	0.00	3.00	0	2.00	1		1008045	18941	57.41	57.41	63.10	63.10	57.94	57.94	59.17	59.17	50.00	50.00
United States	USA	Illinois	US_IL	STATE_TOTAL	20210108	2.00	0	1.00	1	1.00	1	4.00	1	0.00		1.00	1	2.00	0	3.00	1.00	1	1.00	0.00	0.00	2.00	1	3.00	1.00	0.00	0.00	3.00	0	2.00	1		1017322	19108	57.41	57.41	63.10	63.10	57.94	57.94	59.17	59.17	50.00	50.00
United States	USA	Illinois	US_IL	STATE_TOTAL	20210109	2.00	0	1.00	1	1.00	1	4.00	1	0.00		1.00	1	2.00	0	3.00	1.00	1	1.00	0.00	0.00	2.00	1	3.00	1.00	0.00	0.00	3.00	0	2.00	1		1024039	19210	57.41	57.41	63.10	63.10	57.94	57.94	59.17	59.17	50.00	50.00
United States	USA	Illinois	US_IL	STATE_TOTAL	20210110	2.00	0	1.00	1	1.00	1	4.00	1	0.00		1.00	1	2.00	0	3.00	1.00	1	1.00	0.00	0.00	2.00	1	3.00	1.00	0.00	0.00	3.00	0	2.00	1		1028750	19293	57.41	57.41	63.10	63.10	57.94	57.94	59.17	59.17	50.00	50.00
United States	USA	Illinois	US_IL	STATE_TOTAL	20210111	3.00	0	1.00	1	1.00	1	4.00	1	0.00		1.00	1	2.00	0	3.00	1.00	1	1.00	0.00	0.00	2.00	1	3.00	1.00	0.00	0.00			2.00	1		1033526	19363	61.11	61.11	66.67	66.67	56.00	56.00	56.92	56.92	50.00	50.00
United States	USA	Illinois	US_IL	STATE_TOTAL	20210112	3.00	0	1.00	1	1.00	1	4.00	1	0.00		1.00	1	2.00	0	3.00	1.00	1	1.00			2.00	1	3.00	1.00					2.00	1		1040168	19497	61.11	61.11	66.67	66.67	56.00	56.00	56.92	56.92	50.00	50.00
United States	USA	Illinois	US_IL	STATE_TOTAL	20210113	3.00	0	1.00	1	1.00	1	4.00	1	0.00		1.00	1	2.00	0	3.00	1.00	1	1.00			2.00	1	3.00	1.00					2.00	1		1046030	19617	61.11	61.11	66.67	66.67	56.00	56.00	56.92	56.92	50.00	50.00
United States	USA	Illinois	US_IL	STATE_TOTAL	20210114	3.00	0	1.00	1	1.00	1	4.00	1	0.00		1.00	1	2.00	0	3.00	1.00	1	1.00			2.00	1	3.00	1.00					2.00	1		1052682	19724	61.11	61.11	66.67	66.67	56.00	56.00	56.92	56.92	50.00	50.00
United States	USA	Illinois	US_IL	STATE_TOTAL	20210115	3.00	0	1.00	1	1.00	1	4.00	1	0.00		1.00	1	2.00	0	3.00	1.00	1	1.00			2.00	1	3.00	1.00					2.00	1		1059324	19873	61.11	61.11	66.67	66.67	56.00	56.00	56.92	56.92	50.00	50.00
United States	USA	Illinois	US_IL	STATE_TOTAL	20210116	3.00	0	1.00	1	1.00	1	4.00	1	0.00		1.00	1	2.00	0	3.00	1.00	1	1.00			2.00	1	3.00	1.00					2.00	1		1064667	20020	61.11	61.11	66.67	66.67	56.00	56.00	56.92	56.92	50.00	50.00
United States	USA	Illinois	US_IL	STATE_TOTAL	20210117	3.00	0	1.00	1	1.00	1	4.00	1	0.00		1.00	1	2.00	0	3.00	1.00	1	1.00			2.00	1	3.00	1.00					2.00	1		1068829	20050	61.11	61.11	66.67	66.67	56.00	56.00	56.92	56.92	50.00	50.00
United States	USA	Illinois	US_IL	STATE_TOTAL	20210118	3.00	0	1.00	1	1.00	1	4.00	1	0.00		1.00	1	2.00	0	3.00	1.00	1	1.00			2.00	1	3.00	1.00					2.00	1		1072214	20118	61.11	61.11	66.67	66.67	56.00	56.00	56.92	56.92	50.00	50.00
United States	USA	Illinois	US_IL	STATE_TOTAL	20210119																																1076532	20153
United States	USA	Illinois	US_IL	STATE_TOTAL	20210120																																1081354	20285
United States	USA	Illinois	US_IL	STATE_TOTAL	20210121																																1086333	20423
United States	USA	Illinois	US_IL	STATE_TOTAL	20210122																																1093375	20534
United States	USA	Illinois	US_IL	STATE_TOTAL	20210123																																1098527	20645
United States	USA	Illinois	US_IL	STATE_TOTAL	20210124																																1101819	20680
United States	USA	Illinois	US_IL	STATE_TOTAL	20210125																																1104763	20744
United States	USA	Illinois	US_IL	STATE_TOTAL	20210126																																1108430	20853
United States	USA	Illinois	US_IL	STATE_TOTAL	20210127																																1112181	20949
United States	USA	Illinois	US_IL	STATE_TOTAL	20210128																																1116372	21073
United States	USA	Illinois	US_IL	STATE_TOTAL	20210129																																1120528	21146
United States	USA	Illinois	US_IL	STATE_TOTAL	20210130																																1123873	21213
United States	USA	Illinois	US_IL	STATE_TOTAL	20210131																																1126301	21253
United States	USA	Illinois	US_IL	STATE_TOTAL	20210201
United States	USA	Indiana	US_IN	STATE_TOTAL	20200101	0.00		0.00		0.00		0.00		0.00		0.00		0.00		0.00	0.00		0.00			0.00		0.00	0.00			0.00							0.00	0.00	0.00	0.00	0.00	0.00	0.00	0.00	0.00	0.00
United States	USA	Indiana	US_IN	STATE_TOTAL	20200102	0.00		0.00		0.00		0.00		0.00		0.00		0.00		0.00	0.00		0.00			0.00		0.00	0.00			0.00							0.00	0.00	0.00	0.00	0.00	0.00	0.00	0.00	0.00	0.00
United States	USA	Indiana	US_IN	STATE_TOTAL	20200103	0.00		0.00		0.00		0.00		0.00		0.00		0.00		0.00	0.00		0.00			0.00		0.00	0.00			0.00							0.00	0.00	0.00	0.00	0.00	0.00	0.00	0.00	0.00	0.00
United States	USA	Indiana	US_IN	STATE_TOTAL	20200104	0.00		0.00		0.00		0.00		0.00		0.00		0.00		0.00	0.00		0.00			0.00		0.00	0.00			0.00							0.00	0.00	0.00	0.00	0.00	0.00	0.00	0.00	0.00	0.00
United States	USA	Indiana	US_IN	STATE_TOTAL	20200105	0.00		0.00		0.00		0.00		0.00		0.00		0.00		0.00	0.00		0.00			0.00		0.00	0.00			0.00							0.00	0.00	0.00	0.00	0.00	0.00	0.00	0.00	0.00	0.00
United States	USA	Indiana	US_IN	STATE_TOTAL	20200106	0.00		0.00		0.00		0.00		0.00		0.00		0.00		0.00	0.00		0.00			0.00		0.00	0.00			0.00							0.00	0.00	0.00	0.00	0.00	0.00	0.00	0.00	0.00	0.00
United States	USA	Indiana	US_IN	STATE_TOTAL	20200107	0.00		0.00		0.00		0.00		0.00		0.00		0.00		0.00	0.00		0.00			0.00		0.00	0.00			0.00							0.00	0.00	0.00	0.00	0.00	0.00	0.00	0.00	0.00	0.00
United States	USA	Indiana	US_IN	STATE_TOTAL	20200108	0.00		0.00		0.00		0.00		0.00		0.00		0.00		0.00	0.00		0.00			0.00		0.00	0.00			0.00							0.00	0.00	0.00	0.00	0.00	0.00	0.00	0.00	0.00	0.00
United States	USA	Indiana	US_IN	STATE_TOTAL	20200109	0.00		0.00		0.00		0.00		0.00		0.00		0.00		0.00	0.00		0.00			0.00		0.00	0.00			0.00							0.00	0.00	0.00	0.00	0.00	0.00	0.00	0.00	0.00	0.00
United States	USA	Indiana	US_IN	STATE_TOTAL	20200110	0.00		0.00		0.00		0.00		0.00		0.00		0.00		0.00	0.00		0.00			0.00		0.00	0.00			0.00							0.00	0.00	0.00	0.00	0.00	0.00	0.00	0.00	0.00	0.00
United States	USA	Indiana	US_IN	STATE_TOTAL	20200111	0.00		0.00		0.00		0.00		0.00		0.00		0.00		0.00	0.00		0.00			0.00		0.00	0.00			0.00							0.00	0.00	0.00	0.00	0.00	0.00	0.00	0.00	0.00	0.00
United States	USA	Indiana	US_IN	STATE_TOTAL	20200112	0.00		0.00		0.00		0.00		0.00		0.00		0.00		0.00	0.00		0.00			0.00		0.00	0.00			0.00							0.00	0.00	0.00	0.00	0.00	0.00	0.00	0.00	0.00	0.00
United States	USA	Indiana	US_IN	STATE_TOTAL	20200113	0.00		0.00		0.00		0.00		0.00		0.00		0.00		0.00	0.00		0.00			0.00		0.00	0.00			0.00							0.00	0.00	0.00	0.00	0.00	0.00	0.00	0.00	0.00	0.00
United States	USA	Indiana	US_IN	STATE_TOTAL	20200114	0.00		0.00		0.00		0.00		0.00		0.00		0.00		0.00	0.00		0.00			0.00		0.00	0.00			0.00							0.00	0.00	0.00	0.00	0.00	0.00	0.00	0.00	0.00	0.00
United States	USA	Indiana	US_IN	STATE_TOTAL	20200115	0.00		0.00		0.00		0.00		0.00		0.00		0.00		0.00	0.00		0.00			0.00		0.00	0.00			0.00							0.00	0.00	0.00	0.00	0.00	0.00	0.00	0.00	0.00	0.00
United States	USA	Indiana	US_IN	STATE_TOTAL	20200116	0.00		0.00		0.00		0.00		0.00		0.00		0.00		0.00	0.00		0.00			0.00		0.00	0.00			0.00							0.00	0.00	0.00	0.00	0.00	0.00	0.00	0.00	0.00	0.00
United States	USA	Indiana	US_IN	STATE_TOTAL	20200117	0.00		0.00		0.00		0.00		0.00		0.00		0.00		0.00	0.00		0.00			0.00		0.00	0.00			0.00							0.00	0.00	0.00	0.00	0.00	0.00	0.00	0.00	0.00	0.00
United States	USA	Indiana	US_IN	STATE_TOTAL	20200118	0.00		0.00		0.00		0.00		0.00		0.00		0.00		0.00	0.00		0.00			0.00		0.00	0.00			0.00							0.00	0.00	0.00	0.00	0.00	0.00	0.00	0.00	0.00	0.00
United States	USA	Indiana	US_IN	STATE_TOTAL	20200119	0.00		0.00		0.00		0.00		0.00		0.00		0.00		0.00	0.00		0.00			0.00		0.00	0.00			0.00							0.00	0.00	0.00	0.00	0.00	0.00	0.00	0.00	0.00	0.00
United States	USA	Indiana	US_IN	STATE_TOTAL	20200120	0.00		0.00		0.00		0.00		0.00		0.00		0.00		0.00	0.00		0.00			0.00		0.00	0.00			0.00							0.00	0.00	0.00	0.00	0.00	0.00	0.00	0.00	0.00	0.00
United States	USA	Indiana	US_IN	STATE_TOTAL	20200121	0.00		0.00		0.00		0.00		0.00		0.00		0.00		0.00	0.00		0.00			0.00		1.00	1.00			0.00							0.00	0.00	0.00	0.00	5.56	5.56	6.41	6.41	0.00	0.00
United States	USA	Indiana	US_IN	STATE_TOTAL	20200122	0.00		0.00		0.00		0.00		0.00		0.00		0.00		0.00	0.00		0.00			0.00		1.00	1.00			0.00					0	0	0.00	0.00	0.00	0.00	5.56	5.56	6.41	6.41	0.00	0.00
United States	USA	Indiana	US_IN	STATE_TOTAL	20200123	0.00		0.00		0.00		0.00		0.00		0.00		0.00		0.00	0.00		0.00			0.00		1.00	1.00			0.00					0	0	0.00	0.00	0.00	0.00	5.56	5.56	6.41	6.41	0.00	0.00
United States	USA	Indiana	US_IN	STATE_TOTAL	20200124	0.00		0.00		0.00		0.00		0.00		0.00		0.00		0.00	0.00		0.00			0.00		1.00	1.00			0.00					0	0	0.00	0.00	0.00	0.00	5.56	5.56	6.41	6.41	0.00	0.00
United States	USA	Indiana	US_IN	STATE_TOTAL	20200125	0.00		0.00		0.00		0.00		0.00		0.00		0.00		0.00	0.00		0.00			0.00		1.00	1.00			0.00					0	0	0.00	0.00	0.00	0.00	5.56	5.56	6.41	6.41	0.00	0.00
United States	USA	Indiana	US_IN	STATE_TOTAL	20200126	0.00		0.00		0.00		0.00		0.00		0.00		0.00		0.00	0.00		0.00			0.00		1.00	1.00			0.00					0	0	0.00	0.00	0.00	0.00	5.56	5.56	6.41	6.41	0.00	0.00
United States	USA	Indiana	US_IN	STATE_TOTAL	20200127	0.00		0.00		0.00		0.00		0.00		0.00		0.00		0.00	1.00	1	0.00			0.00		1.00	1.00			0.00					0	0	0.00	0.00	0.00	0.00	8.89	8.89	6.41	6.41	25.00	25.00
United States	USA	Indiana	US_IN	STATE_TOTAL	20200128	0.00		0.00		0.00		0.00		0.00		0.00		0.00		0.00	0.00		0.00			0.00		1.00	1.00			0.00					0	0	0.00	0.00	0.00	0.00	5.56	5.56	6.41	6.41	0.00	0.00
United States	USA	Indiana	US_IN	STATE_TOTAL	20200129	0.00		0.00		0.00		0.00		0.00		0.00		0.00		0.00	0.00		0.00			0.00		1.00	1.00			0.00					0	0	0.00	0.00	0.00	0.00	5.56	5.56	6.41	6.41	0.00	0.00
United States	USA	Indiana	US_IN	STATE_TOTAL	20200130	0.00		0.00		0.00		0.00		0.00		0.00		0.00		0.00	0.00		0.00			0.00		1.00	1.00			0.00					0	0	0.00	0.00	0.00	0.00	5.56	5.56	6.41	6.41	0.00	0.00
United States	USA	Indiana	US_IN	STATE_TOTAL	20200131	0.00		0.00		0.00		0.00		0.00		0.00		0.00		0.00	0.00		0.00			0.00		1.00	1.00			0.00					0	0	0.00	0.00	0.00	0.00	5.56	5.56	6.41	6.41	0.00	0.00
United States	USA	Indiana	US_IN	STATE_TOTAL	20200201	0.00		0.00		0.00		0.00		0.00		0.00		0.00		0.00	0.00		0.00			0.00		1.00	1.00			0.00					0	0	0.00	0.00	0.00	0.00	5.56	5.56	6.41	6.41	0.00	0.00
United States	USA	Indiana	US_IN	STATE_TOTAL	20200202	0.00		0.00		0.00		0.00		0.00		0.00		0.00		2.00	0.00		0.00			0.00		1.00	1.00			0.00					0	0	5.56	5.56	7.14	7.14	8.89	8.89	10.26	10.26	0.00	0.00
United States	USA	Indiana	US_IN	STATE_TOTAL	20200203	0.00		0.00		0.00		0.00		0.00		0.00		0.00		2.00	0.00		0.00			0.00		1.00	1.00			0.00					0	0	5.56	5.56	7.14	7.14	8.89	8.89	10.26	10.26	0.00	0.00
United States	USA	Indiana	US_IN	STATE_TOTAL	20200204	0.00		0.00		0.00		0.00		0.00		0.00		0.00		2.00	0.00		0.00			0.00		1.00	1.00			0.00					0	0	5.56	5.56	7.14	7.14	8.89	8.89	10.26	10.26	0.00	0.00
United States	USA	Indiana	US_IN	STATE_TOTAL	20200205	0.00		0.00		0.00		0.00		0.00		0.00		0.00		2.00	0.00		0.00			1.00	1	1.00	1.00			0.00					0	0	11.11	11.11	16.67	16.67	12.22	12.22	14.10	14.10	0.00	0.00
United States	USA	Indiana	US_IN	STATE_TOTAL	20200206	0.00		0.00		0.00		0.00		0.00		0.00		0.00		2.00	0.00		0.00			1.00	1	1.00	1.00			0.00					0	0	11.11	11.11	16.67	16.67	12.22	12.22	14.10	14.10	0.00	0.00
United States	USA	Indiana	US_IN	STATE_TOTAL	20200207	0.00		0.00		0.00		0.00		0.00		0.00		0.00		2.00	0.00		0.00			1.00	1	1.00	1.00			0.00					0	0	11.11	11.11	16.67	16.67	12.22	12.22	14.10	14.10	0.00	0.00
United States	USA	Indiana	US_IN	STATE_TOTAL	20200208	0.00		0.00		0.00		0.00		0.00		0.00		0.00		2.00	0.00		0.00			1.00	1	1.00	1.00			0.00					0	0	11.11	11.11	16.67	16.67	12.22	12.22	14.10	14.10	0.00	0.00
United States	USA	Indiana	US_IN	STATE_TOTAL	20200209	0.00		0.00		0.00		0.00		0.00		0.00		0.00		2.00	0.00		0.00			1.00	1	1.00	1.00			0.00					0	0	11.11	11.11	16.67	16.67	12.22	12.22	14.10	14.10	0.00	0.00
United States	USA	Indiana	US_IN	STATE_TOTAL	20200210	0.00		0.00		0.00		0.00		0.00		0.00		0.00		2.00	0.00		0.00			1.00	1	1.00	1.00			0.00					0	0	11.11	11.11	16.67	16.67	12.22	12.22	14.10	14.10	0.00	0.00
United States	USA	Indiana	US_IN	STATE_TOTAL	20200211	0.00		0.00		0.00		0.00		0.00		0.00		0.00		2.00	0.00		0.00			1.00	1	1.00	1.00			0.00					0	0	11.11	11.11	16.67	16.67	12.22	12.22	14.10	14.10	0.00	0.00
United States	USA	Indiana	US_IN	STATE_TOTAL	20200212	0.00		0.00		0.00		0.00		0.00		0.00		0.00		2.00	0.00		0.00			1.00	1	1.00	1.00			0.00					0	0	11.11	11.11	16.67	16.67	12.22	12.22	14.10	14.10	0.00	0.00
United States	USA	Indiana	US_IN	STATE_TOTAL	20200213	0.00		0.00		0.00		0.00		0.00		0.00		0.00		2.00	0.00		0.00			1.00	1	1.00	1.00			0.00					0	0	11.11	11.11	16.67	16.67	12.22	12.22	14.10	14.10	0.00	0.00
United States	USA	Indiana	US_IN	STATE_TOTAL	20200214	0.00		0.00		0.00		0.00		0.00		0.00		0.00		2.00	0.00		0.00			1.00	1	1.00	1.00			0.00					0	0	11.11	11.11	16.67	16.67	12.22	12.22	14.10	14.10	0.00	0.00
United States	USA	Indiana	US_IN	STATE_TOTAL	20200215	0.00		0.00		0.00		0.00		0.00		0.00		0.00		2.00	0.00		0.00			1.00	1	1.00	1.00			0.00					0	0	11.11	11.11	16.67	16.67	12.22	12.22	14.10	14.10	0.00	0.00
United States	USA	Indiana	US_IN	STATE_TOTAL	20200216	0.00		0.00		0.00		0.00		0.00		0.00		0.00		2.00	0.00		0.00			1.00	1	1.00	1.00			0.00					0	0	11.11	11.11	16.67	16.67	12.22	12.22	14.10	14.10	0.00	0.00
United States	USA	Indiana	US_IN	STATE_TOTAL	20200217	0.00		0.00		0.00		0.00		0.00		0.00		0.00		2.00	0.00		0.00			1.00	1	1.00	1.00			0.00					0	0	11.11	11.11	16.67	16.67	12.22	12.22	14.10	14.10	0.00	0.00
United States	USA	Indiana	US_IN	STATE_TOTAL	20200218	0.00		0.00		0.00		0.00		0.00		0.00		0.00		2.00	0.00		0.00			1.00	1	1.00	1.00			0.00					0	0	11.11	11.11	16.67	16.67	12.22	12.22	14.10	14.10	0.00	0.00
United States	USA	Indiana	US_IN	STATE_TOTAL	20200219	0.00		0.00		0.00		0.00		0.00		0.00		0.00		2.00	0.00		0.00			1.00	1	1.00	1.00			0.00					0	0	11.11	11.11	16.67	16.67	12.22	12.22	14.10	14.10	0.00	0.00
United States	USA	Indiana	US_IN	STATE_TOTAL	20200220	0.00		0.00		0.00		0.00		0.00		0.00		0.00		2.00	0.00		0.00			1.00	1	1.00	1.00			0.00					0	0	11.11	11.11	16.67	16.67	12.22	12.22	14.10	14.10	0.00	0.00
United States	USA	Indiana	US_IN	STATE_TOTAL	20200221	0.00		0.00		0.00		0.00		0.00		0.00		0.00		2.00	0.00		0.00			1.00	1	1.00	1.00			0.00					0	0	11.11	11.11	16.67	16.67	12.22	12.22	14.10	14.10	0.00	0.00
United States	USA	Indiana	US_IN	STATE_TOTAL	20200222	0.00		0.00		0.00		0.00		0.00		0.00		0.00		2.00	0.00		0.00			1.00	1	1.00	1.00			0.00					0	0	11.11	11.11	16.67	16.67	12.22	12.22	14.10	14.10	0.00	0.00
United States	USA	Indiana	US_IN	STATE_TOTAL	20200223	0.00		0.00		0.00		0.00		0.00		0.00		0.00		2.00	0.00		0.00			1.00	1	1.00	1.00			0.00					0	0	11.11	11.11	16.67	16.67	12.22	12.22	14.10	14.10	0.00	0.00
United States	USA	Indiana	US_IN	STATE_TOTAL	20200224	0.00		0.00		0.00		0.00		0.00		0.00		0.00		2.00	0.00		0.00			1.00	1	1.00	1.00			0.00					0	0	11.11	11.11	16.67	16.67	12.22	12.22	14.10	14.10	0.00	0.00
United States	USA	Indiana	US_IN	STATE_TOTAL	20200225	0.00		0.00		0.00		0.00		0.00		0.00		0.00		2.00	0.00		0.00			1.00	1	1.00	1.00			0.00					0	0	11.11	11.11	16.67	16.67	12.22	12.22	14.10	14.10	0.00	0.00
United States	USA	Indiana	US_IN	STATE_TOTAL	20200226	0.00		0.00		0.00		0.00		0.00		0.00		0.00		2.00	0.00		0.00			1.00	1	1.00	1.00			0.00					0	0	11.11	11.11	16.67	16.67	12.22	12.22	14.10	14.10	0.00	0.00
United States	USA	Indiana	US_IN	STATE_TOTAL	20200227	0.00		0.00		0.00		0.00		0.00		0.00		0.00		2.00	0.00		0.00			1.00	1	1.00	1.00			0.00					0	0	11.11	11.11	16.67	16.67	12.22	12.22	14.10	14.10	0.00	0.00
United States	USA	Indiana	US_IN	STATE_TOTAL	20200228	0.00		0.00		0.00		0.00		0.00		0.00		0.00		2.00	0.00		0.00			1.00	1	1.00	1.00			0.00					0	0	11.11	11.11	16.67	16.67	12.22	12.22	14.10	14.10	0.00	0.00
United States	USA	Indiana	US_IN	STATE_TOTAL	20200229	0.00		0.00		0.00		0.00		0.00		0.00		0.00		2.00	0.00		0.00			1.00	1	1.00	1.00			0.00					0	0	11.11	11.11	16.67	16.67	12.22	12.22	14.10	14.10	0.00	0.00
United States	USA	Indiana	US_IN	STATE_TOTAL	20200301	0.00		0.00		0.00		0.00		0.00		0.00		0.00		2.00	0.00		0.00			1.00	1	1.00	1.00			0.00					0	0	11.11	11.11	16.67	16.67	12.22	12.22	14.10	14.10	0.00	0.00
United States	USA	Indiana	US_IN	STATE_TOTAL	20200302	0.00		0.00		0.00		0.00		0.00		0.00		0.00		3.00	0.00		0.00			1.00	1	1.00	1.00			0.00					0	0	13.89	13.89	20.24	20.24	13.89	13.89	16.03	16.03	0.00	0.00
United States	USA	Indiana	US_IN	STATE_TOTAL	20200303	0.00		0.00		0.00		0.00		0.00		0.00		0.00		3.00	0.00		0.00			1.00	1	1.00	1.00			0.00					0	0	13.89	13.89	20.24	20.24	13.89	13.89	16.03	16.03	0.00	0.00
United States	USA	Indiana	US_IN	STATE_TOTAL	20200304	0.00		0.00		0.00		0.00		0.00		0.00		0.00		3.00	0.00		0.00			1.00	1	1.00	1.00			0.00					0	0	13.89	13.89	20.24	20.24	13.89	13.89	16.03	16.03	0.00	0.00
United States	USA	Indiana	US_IN	STATE_TOTAL	20200305	0.00		0.00		0.00		0.00		0.00		0.00		0.00		3.00	0.00		0.00			1.00	1	1.00	1.00			0.00					0	0	13.89	13.89	20.24	20.24	13.89	13.89	16.03	16.03	0.00	0.00
United States	USA	Indiana	US_IN	STATE_TOTAL	20200306	0.00		0.00		0.00		0.00		0.00		0.00		0.00		3.00	0.00		0.00			1.00	1	1.00	1.00			0.00					1	0	13.89	13.89	20.24	20.24	13.89	13.89	16.03	16.03	0.00	0.00
United States	USA	Indiana	US_IN	STATE_TOTAL	20200307	0.00		0.00		0.00		0.00		0.00		0.00		0.00		3.00	0.00		0.00			1.00	1	1.00	1.00			0.00					1	0	13.89	13.89	20.24	20.24	13.89	13.89	16.03	16.03	0.00	0.00
United States	USA	Indiana	US_IN	STATE_TOTAL	20200308	0.00		0.00		0.00		0.00		0.00		0.00		0.00		3.00	0.00		0.00			1.00	1	1.00	1.00			0.00					2	0	13.89	13.89	20.24	20.24	13.89	13.89	16.03	16.03	0.00	0.00
United States	USA	Indiana	US_IN	STATE_TOTAL	20200309	0.00		0.00		0.00		0.00		0.00		0.00		0.00		3.00	0.00		0.00			1.00	1	1.00	1.00			0.00					3	0	13.89	13.89	20.24	20.24	13.89	13.89	16.03	16.03	0.00	0.00
United States	USA	Indiana	US_IN	STATE_TOTAL	20200310	0.00		0.00		0.00		0.00		0.00		0.00		0.00		3.00	0.00		0.00			1.00	1	1.00	1.00			0.00					6	0	13.89	13.89	20.24	20.24	13.89	13.89	16.03	16.03	0.00	0.00
United States	USA	Indiana	US_IN	STATE_TOTAL	20200311	0.00		0.00		0.00		0.00		0.00		0.00		0.00		3.00	0.00		0.00			1.00	1	1.00	1.00			0.00					11	0	13.89	13.89	20.24	20.24	13.89	13.89	16.03	16.03	0.00	0.00
United States	USA	Indiana	US_IN	STATE_TOTAL	20200312	0.00		1.00	1	0.00		2.00	1	0.00		0.00		0.00		3.00	0.00		0.00			1.00	1	1.00	1.00			0.00					13	0	23.15	23.15	35.95	35.95	19.44	19.44	22.44	22.44	0.00	0.00
United States	USA	Indiana	US_IN	STATE_TOTAL	20200313	2.00	0	1.00	1	0.00		2.00	1	0.00		0.00		0.00		3.00	0.00		0.00			1.00	1	1.00	1.00			0.00					13	0	28.70	28.70	43.10	43.10	22.78	22.78	26.28	26.28	0.00	0.00
United States	USA	Indiana	US_IN	STATE_TOTAL	20200314	2.00	0	1.00	1	0.00		2.00	1	0.00		0.00		0.00		3.00	0.00		0.00			1.00	1	1.00	1.00			0.00					16	0	28.70	28.70	43.10	43.10	22.78	22.78	26.28	26.28	0.00	0.00
United States	USA	Indiana	US_IN	STATE_TOTAL	20200315	2.00	0	1.00	1	1.00	1	2.00	1	0.00		0.00		0.00		3.00	0.00		0.00			1.00	1	1.00	1.00			0.00					20	0	34.26	34.26	44.05	44.05	26.11	26.11	30.13	30.13	0.00	0.00
United States	USA	Indiana	US_IN	STATE_TOTAL	20200316	2.00	1	2.00	1	2.00	1	3.00	1	0.00		0.00		1.00	1	3.00	0.00		0.00			2.00	1	1.00	1.00			0.00					25	1	59.26	59.26	70.24	70.24	41.11	41.11	47.44	47.44	0.00	0.00
United States	USA	Indiana	US_IN	STATE_TOTAL	20200317	2.00	1	2.00	1	2.00	1	3.00	1	0.00		1.00	0	1.00	0	3.00	0.00		0.00			2.00	1	1.00	1.00			0.00					30	2	58.33	58.33	65.48	65.48	40.56	40.56	46.79	46.79	0.00	0.00
United States	USA	Indiana	US_IN	STATE_TOTAL	20200318	2.00	1	2.00	1	2.00	1	3.00	1	0.00		1.00	0	1.00	1	3.00	0.00		0.00			2.00	1	1.00	1.00			0.00					38	2	61.11	61.11	70.24	70.24	42.22	42.22	48.72	48.72	0.00	0.00
United States	USA	Indiana	US_IN	STATE_TOTAL	20200319	3.00	1	2.00	1	2.00	1	3.00	1	0.00		1.00	0	1.00	1	3.00	1.00	0	2.00			2.00	1	1.00	1.00			0.00					60	2	64.81	64.81	73.81	73.81	52.78	52.78	51.28	51.28	62.50	62.50
United States	USA	Indiana	US_IN	STATE_TOTAL	20200320	3.00	1	2.00	1	2.00	1	3.00	1	0.00		1.00	0	1.00	1	3.00	1.00	0	2.00			2.00	1	1.00	1.00			0.00					86	3	64.81	64.81	73.81	73.81	52.78	52.78	51.28	51.28	62.50	62.50
United States	USA	Indiana	US_IN	STATE_TOTAL	20200321	3.00	1	2.00	1	2.00	1	3.00	1	0.00		1.00	0	1.00	1	3.00	1.00	0	2.00			2.00	1	1.00	1.00			0.00					128	4	64.81	64.81	73.81	73.81	52.78	52.78	51.28	51.28	62.50	62.50
United States	USA	Indiana	US_IN	STATE_TOTAL	20200322	3.00	1	2.00	1	2.00	1	3.00	1	0.00		1.00	0	1.00	1	3.00	1.00	0	2.00			2.00	1	1.00	1.00			0.00					204	6	64.81	64.81	73.81	73.81	52.78	52.78	51.28	51.28	62.50	62.50
United States	USA	Indiana	US_IN	STATE_TOTAL	20200323	3.00	1	2.00	1	2.00	1	3.00	1	0.00		1.00	0	1.00	1	3.00	1.00	0	2.00			2.00	1	1.00	1.00			0.00					270	7	64.81	64.81	73.81	73.81	52.78	52.78	51.28	51.28	62.50	62.50
United States	USA	Indiana	US_IN	STATE_TOTAL	20200324	3.00	1	2.00	1	2.00	1	3.00	1	0.00		1.00	0	1.00	1	3.00	1.00	0	2.00			2.00	1	1.00	1.00			0.00					368	12	64.81	64.81	73.81	73.81	52.78	52.78	51.28	51.28	62.50	62.50
United States	USA	Indiana	US_IN	STATE_TOTAL	20200325	3.00	1	3.00	1	2.00	1	4.00	1	0.00		2.00	1	1.00	1	3.00	1.00	0	2.00			2.00	1	1.00	1.00			0.00					477	14	76.85	76.85	78.57	78.57	60.00	60.00	59.62	59.62	62.50	62.50
United States	USA	Indiana	US_IN	STATE_TOTAL	20200326	3.00	1	3.00	1	2.00	1	4.00	1	0.00		2.00	1	1.00	1	3.00	1.00	0	2.00			2.00	1	1.00	1.00			0.00					645	17	76.85	76.85	78.57	78.57	60.00	60.00	59.62	59.62	62.50	62.50
United States	USA	Indiana	US_IN	STATE_TOTAL	20200327	3.00	1	3.00	1	2.00	1	4.00	1	0.00		2.00	1	1.00	1	3.00	2.00	0	2.00			2.00	1	1.00	1.00			0.00					979	25	76.85	76.85	78.57	78.57	63.33	63.33	59.62	59.62	87.50	87.50
United States	USA	Indiana	US_IN	STATE_TOTAL	20200328	3.00	1	3.00	1	2.00	1	4.00	1	0.00		2.00	1	1.00	1	3.00	2.00	0	2.00			2.00	1	1.00	1.00			0.00					1233	31	76.85	76.85	78.57	78.57	63.33	63.33	59.62	59.62	87.50	87.50
United States	USA	Indiana	US_IN	STATE_TOTAL	20200329	3.00	1	3.00	1	2.00	1	4.00	1	1.00	0	2.00	1	1.00	1	3.00	2.00	0	2.00			2.00	1	1.00	1.00			0.00					1513	32	79.63	79.63	83.33	83.33	65.00	65.00	61.54	61.54	87.50	87.50
United States	USA	Indiana	US_IN	STATE_TOTAL	20200330	3.00	1	3.00	1	2.00	1	4.00	1	1.00	0	2.00	1	1.00	1	3.00	2.00	0	2.00	0.00		2.00	1	1.00	1.00			0.00					1786	35	79.63	79.63	83.33	83.33	65.00	65.00	61.54	61.54	87.50	87.50
United States	USA	Indiana	US_IN	STATE_TOTAL	20200331	3.00	1	3.00	1	2.00	1	4.00	1	1.00	0	2.00	1	1.00	1	3.00	2.00	0	2.00			2.00	1	1.00	1.00			0.00					2158	49	79.63	79.63	83.33	83.33	65.00	65.00	61.54	61.54	87.50	87.50
United States	USA	Indiana	US_IN	STATE_TOTAL	20200401	3.00	1	3.00	1	2.00	1	4.00	1	1.00	0	2.00	1	1.00	1	3.00	2.00	0	2.00			2.00	1	1.00	1.00			0.00					2564	65	79.63	79.63	83.33	83.33	65.00	65.00	61.54	61.54	87.50	87.50
United States	USA	Indiana	US_IN	STATE_TOTAL	20200402	3.00	1	3.00	1	2.00	1	4.00	1	1.00	0	2.00	1	1.00	1	3.00	2.00	0	2.00			2.00	1	1.00	1.00			0.00					3038	78	79.63	79.63	83.33	83.33	65.00	65.00	61.54	61.54	87.50	87.50
United States	USA	Indiana	US_IN	STATE_TOTAL	20200403	3.00	1	3.00	1	2.00	1	4.00	1	1.00	0	2.00	1	1.00	1	3.00	2.00	0	2.00			2.00	1	1.00	1.00			0.00					3437	102	79.63	79.63	83.33	83.33	65.00	65.00	61.54	61.54	87.50	87.50
United States	USA	Indiana	US_IN	STATE_TOTAL	20200404	3.00	1	3.00	1	2.00	1	4.00	1	1.00	0	2.00	1	1.00	1	3.00	2.00	0	2.00			2.00	1	1.00	1.00			1.00	1				3953	116	79.63	79.63	83.33	83.33	66.67	66.67	63.46	63.46	87.50	87.50
United States	USA	Indiana	US_IN	STATE_TOTAL	20200405	3.00	1	3.00	1	2.00	1	4.00	1	1.00	0	2.00	1	1.00	1	3.00	2.00	0	2.00			2.00	1	1.00	1.00			1.00	1				4411	127	79.63	79.63	83.33	83.33	66.67	66.67	63.46	63.46	87.50	87.50
United States	USA	Indiana	US_IN	STATE_TOTAL	20200406	3.00	1	3.00	1	2.00	1	4.00	1	1.00	0	2.00	1	1.00	1	3.00	2.00	0	2.00			2.00	1	1.00	1.00			1.00	1				4956	143	79.63	79.63	83.33	83.33	66.67	66.67	63.46	63.46	87.50	87.50
United States	USA	Indiana	US_IN	STATE_TOTAL	20200407	3.00	1	3.00	1	2.00	1	4.00	1	1.00	0	2.00	1	1.00	1	3.00	2.00	0	2.00			2.00	1	1.00	1.00			1.00	1				5510	173	79.63	79.63	83.33	83.33	66.67	66.67	63.46	63.46	87.50	87.50
United States	USA	Indiana	US_IN	STATE_TOTAL	20200408	3.00	1	3.00	1	2.00	1	4.00	1	1.00	0	2.00	1	1.00	1	3.00	2.00	0	2.00			2.00	1	1.00	1.00			1.00	1				5943	203	79.63	79.63	83.33	83.33	66.67	66.67	63.46	63.46	87.50	87.50
United States	USA	Indiana	US_IN	STATE_TOTAL	20200409	3.00	1	3.00	1	2.00	1	4.00	1	1.00	0	2.00	1	1.00	1	3.00	2.00	0	2.00			2.00	1	1.00	1.00			1.00	1				6351	245	79.63	79.63	83.33	83.33	66.67	66.67	63.46	63.46	87.50	87.50
United States	USA	Indiana	US_IN	STATE_TOTAL	20200410	3.00	1	3.00	1	2.00	1	4.00	1	1.00	0	2.00	1	1.00	1	3.00	2.00	0	2.00			2.00	1	1.00	1.00			1.00	1				6907	300	79.63	79.63	83.33	83.33	66.67	66.67	63.46	63.46	87.50	87.50
United States	USA	Indiana	US_IN	STATE_TOTAL	20200411	3.00	1	3.00	1	2.00	1	4.00	1	1.00	0	2.00	1	1.00	1	3.00	2.00	0	2.00			2.00	1	1.00	1.00			1.00	1				7435	330	79.63	79.63	83.33	83.33	66.67	66.67	63.46	63.46	87.50	87.50
United States	USA	Indiana	US_IN	STATE_TOTAL	20200412	3.00	1	3.00	1	2.00	1	4.00	1	1.00	0	1.00	0	1.00	0	3.00	2.00	0	2.00			2.00	1	1.00	1.00			1.00	1				7928	343	71.30	71.30	77.38	77.38	61.67	61.67	57.69	57.69	87.50	87.50
United States	USA	Indiana	US_IN	STATE_TOTAL	20200413	3.00	1	3.00	1	2.00	1	4.00	1	1.00	0	1.00	0	1.00	0	3.00	2.00	0	2.00			2.00	1	1.00	1.00			1.00	1				8359	350	71.30	71.30	77.38	77.38	61.67	61.67	57.69	57.69	87.50	87.50
United States	USA	Indiana	US_IN	STATE_TOTAL	20200414	3.00	1	3.00	1	2.00	1	4.00	1	1.00	0	1.00	0	1.00	0	3.00	2.00	0	2.00			2.00	1	1.00	1.00			1.00	1				8527	387	71.30	71.30	77.38	77.38	61.67	61.67	57.69	57.69	87.50	87.50
United States	USA	Indiana	US_IN	STATE_TOTAL	20200415	3.00	1	3.00	1	2.00	1	4.00	1	1.00	0	1.00	0	1.00	0	3.00	2.00	0	2.00			2.00	1	1.00	1.00			1.00	1				8960	436	71.30	71.30	77.38	77.38	61.67	61.67	57.69	57.69	87.50	87.50
United States	USA	Indiana	US_IN	STATE_TOTAL	20200416	3.00	1	3.00	1	2.00	1	4.00	1	1.00	0	1.00	0	1.00	0	3.00	2.00	0	2.00			2.00	1	1.00	1.00			1.00	1				9542	477	71.30	71.30	77.38	77.38	61.67	61.67	57.69	57.69	87.50	87.50
United States	USA	Indiana	US_IN	STATE_TOTAL	20200417	3.00	1	3.00	1	2.00	1	4.00	1	1.00	0	1.00	0	1.00	0	3.00	2.00	0	2.00			2.00	1	1.00	1.00			1.00	1				10154	522	71.30	71.30	77.38	77.38	61.67	61.67	57.69	57.69	87.50	87.50
United States	USA	Indiana	US_IN	STATE_TOTAL	20200418	3.00	1	3.00	1	2.00	1	4.00	1	1.00	0	1.00	0	1.00	0	3.00	2.00	0	2.00			2.00	1	1.00	1.00			1.00	1				10641	545	71.30	71.30	77.38	77.38	61.67	61.67	57.69	57.69	87.50	87.50
United States	USA	Indiana	US_IN	STATE_TOTAL	20200419	3.00	1	3.00	1	2.00	1	4.00	1	1.00	0	1.00	0	1.00	0	3.00	2.00	0	2.00			2.00	1	1.00	1.00			1.00	1				11211	562	71.30	71.30	77.38	77.38	61.67	61.67	57.69	57.69	87.50	87.50
United States	USA	Indiana	US_IN	STATE_TOTAL	20200420	3.00	1	3.00	1	2.00	1	4.00	1	1.00	0	1.00	0	1.00	0	3.00	2.00	0	2.00			2.00	1	1.00	1.00			1.00	1				11688	577	71.30	71.30	77.38	77.38	61.67	61.67	57.69	57.69	87.50	87.50
United States	USA	Indiana	US_IN	STATE_TOTAL	20200421	3.00	1	3.00	1	2.00	1	4.00	1	1.00	0	1.00	0	1.00	0	3.00	2.00	0	2.00			2.00	1	1.00	1.00			1.00	1				12097	635	71.30	71.30	77.38	77.38	61.67	61.67	57.69	57.69	87.50	87.50
United States	USA	Indiana	US_IN	STATE_TOTAL	20200422	3.00	1	3.00	1	2.00	1	4.00	1	1.00	0	1.00	0	1.00	0	3.00	2.00	0	2.00			2.00	1	1.00	1.00			1.00	1				12438	666	71.30	71.30	77.38	77.38	61.67	61.67	57.69	57.69	87.50	87.50
United States	USA	Indiana	US_IN	STATE_TOTAL	20200423	3.00	1	3.00	1	2.00	1	4.00	1	1.00	0	1.00	0	1.00	0	3.00	2.00	0	2.00			2.00	1	1.00	1.00			1.00	1				13039	706	71.30	71.30	77.38	77.38	61.67	61.67	57.69	57.69	87.50	87.50
United States	USA	Indiana	US_IN	STATE_TOTAL	20200424	3.00	1	3.00	1	2.00	1	4.00	1	1.00	0	1.00	0	1.00	0	3.00	2.00	0	2.00			2.00	1	1.00	1.00			1.00	1				13681	741	71.30	71.30	77.38	77.38	61.67	61.67	57.69	57.69	87.50	87.50
United States	USA	Indiana	US_IN	STATE_TOTAL	20200425	3.00	1	3.00	1	2.00	1	4.00	1	1.00	0	1.00	0	1.00	0	3.00	2.00	0	2.00			2.00	1	1.00	1.00			1.00	1				14399	786	71.30	71.30	77.38	77.38	61.67	61.67	57.69	57.69	87.50	87.50
United States	USA	Indiana	US_IN	STATE_TOTAL	20200426	3.00	1	3.00	1	2.00	1	4.00	1	1.00	0	1.00	0	1.00	0	3.00	2.00	0	2.00			2.00	1	1.00	1.00			1.00	1				15012	813	71.30	71.30	77.38	77.38	61.67	61.67	57.69	57.69	87.50	87.50
United States	USA	Indiana	US_IN	STATE_TOTAL	20200427	3.00	1	3.00	1	2.00	1	4.00	1	1.00	0	1.00	0	1.00	0	3.00	2.00	0	2.00			2.00	1	1.00	1.00			1.00	1				15961	844	71.30	71.30	77.38	77.38	61.67	61.67	57.69	57.69	87.50	87.50
United States	USA	Indiana	US_IN	STATE_TOTAL	20200428	3.00	1	3.00	1	2.00	1	4.00	1	1.00	0	1.00	0	1.00	0	3.00	2.00	0	2.00			2.00	1	2.00	1.00			1.00	1				16588	901	71.30	71.30	77.38	77.38	63.89	63.89	60.26	60.26	87.50	87.50
United States	USA	Indiana	US_IN	STATE_TOTAL	20200429	3.00	1	3.00	1	2.00	1	4.00	1	1.00	0	1.00	0	1.00	0	3.00	2.00	0	2.00			2.00	1	2.00	1.00			1.00	1				17182	964	71.30	71.30	77.38	77.38	63.89	63.89	60.26	60.26	87.50	87.50
United States	USA	Indiana	US_IN	STATE_TOTAL	20200430	3.00	1	3.00	1	2.00	1	4.00	1	1.00	0	1.00	0	1.00	0	3.00	2.00	0	2.00			2.00	1	2.00	1.00			1.00	1				17835	1114	71.30	71.30	77.38	77.38	63.89	63.89	60.26	60.26	87.50	87.50
United States	USA	Indiana	US_IN	STATE_TOTAL	20200501	3.00	1	3.00	1	2.00	1	4.00	1	1.00	0	1.00	0	1.00	0	3.00	2.00	0	2.00			2.00	1	2.00	1.00			1.00	1				18630	1175	71.30	71.30	77.38	77.38	63.89	63.89	60.26	60.26	87.50	87.50
United States	USA	Indiana	US_IN	STATE_TOTAL	20200502	3.00	1	3.00	1	2.00	1	4.00	1	1.00	0	1.00	0	1.00	0	3.00	2.00	0	2.00			2.00	1	2.00	1.00			1.00	1				19295	1229	71.30	71.30	77.38	77.38	63.89	63.89	60.26	60.26	87.50	87.50
United States	USA	Indiana	US_IN	STATE_TOTAL	20200503	3.00	1	3.00	1	2.00	1	4.00	1	1.00	0	1.00	0	1.00	0	3.00	2.00	0	2.00			2.00	1	2.00	1.00			1.00	1				19933	1246	71.30	71.30	77.38	77.38	63.89	63.89	60.26	60.26	87.50	87.50
United States	USA	Indiana	US_IN	STATE_TOTAL	20200504	3.00	1	3.00	0	2.00	1	4.00	0	1.00	0	1.00	0	1.00	0	3.00	2.00	0	2.00			2.00	1	2.00	1.00			1.00	1				20507	1264	68.06	68.06	73.81	73.81	61.94	61.94	58.01	58.01	87.50	87.50
United States	USA	Indiana	US_IN	STATE_TOTAL	20200505	3.00	1	3.00	0	2.00	1	4.00	0	1.00	0	1.00	0	1.00	0	3.00	2.00	0	2.00			2.00	1	2.00	1.00			1.00	1				21033	1326	68.06	68.06	73.81	73.81	61.94	61.94	58.01	58.01	87.50	87.50
United States	USA	Indiana	US_IN	STATE_TOTAL	20200506	3.00	1	3.00	0	2.00	1	4.00	0	1.00	0	1.00	0	1.00	0	3.00	2.00	0	2.00			2.00	1	2.00	1.00			1.00	1				21870	1377	68.06	68.06	73.81	73.81	61.94	61.94	58.01	58.01	87.50	87.50
United States	USA	Indiana	US_IN	STATE_TOTAL	20200507	3.00	1	3.00	0	2.00	1	4.00	0	1.00	0	1.00	0	1.00	0	3.00	2.00	0	2.00			2.00	1	2.00	1.00			1.00	1				22503	1414	68.06	68.06	73.81	73.81	61.94	61.94	58.01	58.01	87.50	87.50
United States	USA	Indiana	US_IN	STATE_TOTAL	20200508	3.00	1	3.00	0	2.00	1	4.00	0	1.00	0	1.00	0	1.00	0	3.00	2.00	0	2.00			2.00	1	2.00	1.00			1.00	1				23146	1447	68.06	68.06	73.81	73.81	61.94	61.94	58.01	58.01	87.50	87.50
United States	USA	Indiana	US_IN	STATE_TOTAL	20200509	3.00	1	3.00	0	2.00	1	4.00	0	1.00	0	1.00	0	1.00	0	3.00	2.00	0	2.00			2.00	1	2.00	1.00			1.00	1				23732	1490	68.06	68.06	73.81	73.81	61.94	61.94	58.01	58.01	87.50	87.50
United States	USA	Indiana	US_IN	STATE_TOTAL	20200510	3.00	1	3.00	0	2.00	1	4.00	0	1.00	0	1.00	0	1.00	0	3.00	2.00	0	2.00			2.00	1	2.00	1.00			1.00	1				24126	1508	68.06	68.06	73.81	73.81	61.94	61.94	58.01	58.01	87.50	87.50
United States	USA	Indiana	US_IN	STATE_TOTAL	20200511	3.00	1	3.00	0	2.00	1	4.00	0	1.00	0	1.00	0	1.00	0	3.00	2.00	0	2.00			2.00	1	2.00	1.00			1.00	1				24627	1540	68.06	68.06	73.81	73.81	61.94	61.94	58.01	58.01	87.50	87.50
United States	USA	Indiana	US_IN	STATE_TOTAL	20200512	3.00	1	3.00	0	2.00	1	4.00	0	1.00	0	1.00	0	1.00	0	3.00	2.00	0	2.00			2.00	1	2.00	1.00			1.00	1				25127	1578	68.06	68.06	73.81	73.81	61.94	61.94	58.01	58.01	87.50	87.50
United States	USA	Indiana	US_IN	STATE_TOTAL	20200513	3.00	1	3.00	0	2.00	1	4.00	0	1.00	0	1.00	0	1.00	0	3.00	2.00	0	2.00			2.00	1	2.00	1.00			1.00	1				25473	1619	68.06	68.06	73.81	73.81	61.94	61.94	58.01	58.01	87.50	87.50
United States	USA	Indiana	US_IN	STATE_TOTAL	20200514	3.00	1	3.00	0	2.00	1	4.00	0	1.00	0	1.00	0	1.00	0	3.00	2.00	0	2.00			2.00	1	2.00	1.00			1.00	1				26053	1646	68.06	68.06	73.81	73.81	61.94	61.94	58.01	58.01	87.50	87.50
United States	USA	Indiana	US_IN	STATE_TOTAL	20200515	3.00	1	3.00	0	2.00	1	4.00	0	1.00	0	1.00	0	1.00	0	3.00	2.00	0	2.00			2.00	1	2.00	1.00			1.00	1				26656	1691	68.06	68.06	73.81	73.81	61.94	61.94	58.01	58.01	87.50	87.50
United States	USA	Indiana	US_IN	STATE_TOTAL	20200516	3.00	1	3.00	0	2.00	1	4.00	0	1.00	0	1.00	0	1.00	0	3.00	2.00	0	2.00			2.00	1	2.00	1.00			1.00	1				27280	1741	68.06	68.06	73.81	73.81	61.94	61.94	58.01	58.01	87.50	87.50
United States	USA	Indiana	US_IN	STATE_TOTAL	20200517	3.00	1	3.00	0	2.00	1	4.00	0	1.00	0	1.00	0	1.00	0	3.00	2.00	0	2.00			2.00	1	2.00	1.00			1.00	1				27778	1751	68.06	68.06	73.81	73.81	61.94	61.94	58.01	58.01	87.50	87.50
United States	USA	Indiana	US_IN	STATE_TOTAL	20200518	3.00	1	2.00	1	2.00	1	3.00	1	1.00	0	1.00	0	1.00	0	3.00	2.00	0	2.00			2.00	1	2.00	2.00			1.00	1				28255	1765	64.81	64.81	73.81	73.81	63.33	63.33	59.62	59.62	87.50	87.50
United States	USA	Indiana	US_IN	STATE_TOTAL	20200519	3.00	1	2.00	1	2.00	1	3.00	1	1.00	0	1.00	0	1.00	0	3.00	2.00	0	2.00			2.00	1	2.00	2.00			1.00	1				28705	1824	64.81	64.81	73.81	73.81	63.33	63.33	59.62	59.62	87.50	87.50
United States	USA	Indiana	US_IN	STATE_TOTAL	20200520	3.00	1	2.00	1	2.00	1	3.00	1	1.00	0	1.00	0	1.00	0	3.00	2.00	0	2.00			2.00	1	2.00	2.00			1.00	1				29274	1864	64.81	64.81	73.81	73.81	63.33	63.33	59.62	59.62	87.50	87.50
United States	USA	Indiana	US_IN	STATE_TOTAL	20200521	3.00	1	2.00	1	2.00	1	3.00	1	1.00	0	1.00	0	1.00	0	3.00	2.00	0	2.00			2.00	1	2.00	2.00			1.00	1				29936	1913	64.81	64.81	73.81	73.81	63.33	63.33	59.62	59.62	87.50	87.50
United States	USA	Indiana	US_IN	STATE_TOTAL	20200522	3.00	1	2.00	1	2.00	1	3.00	1	1.00	0	1.00	0	1.00	0	3.00	2.00	0	2.00			2.00	1	2.00	2.00			1.00	1				30409	1941	64.81	64.81	73.81	73.81	63.33	63.33	59.62	59.62	87.50	87.50
United States	USA	Indiana	US_IN	STATE_TOTAL	20200523	3.00	1	2.00	1	2.00	1	3.00	1	1.00	0	1.00	0	1.00	0	3.00	2.00	0	2.00			2.00	1	2.00	2.00			1.00	1				30901	1964	64.81	64.81	73.81	73.81	63.33	63.33	59.62	59.62	87.50	87.50
United States	USA	Indiana	US_IN	STATE_TOTAL	20200524	3.00	1	2.00	1	2.00	1	3.00	1	1.00	0	1.00	0	1.00	0	3.00	2.00	0	2.00			2.00	1	2.00	2.00			1.00	1				31376	1976	64.81	64.81	73.81	73.81	63.33	63.33	59.62	59.62	87.50	87.50
United States	USA	Indiana	US_IN	STATE_TOTAL	20200525	3.00	1	2.00	1	2.00	1	3.00	1	1.00	0	1.00	0	1.00	0	3.00	2.00	0	2.00			2.00	1	2.00	2.00			1.00	1				31715	1984	64.81	64.81	73.81	73.81	63.33	63.33	59.62	59.62	87.50	87.50
United States	USA	Indiana	US_IN	STATE_TOTAL	20200526	3.00	1	2.00	1	2.00	1	3.00	1	1.00	0	1.00	0	1.00	0	3.00	2.00	0	2.00			2.00	1	2.00	2.00			1.00	1				32078	2004	64.81	64.81	73.81	73.81	63.33	63.33	59.62	59.62	87.50	87.50
United States	USA	Indiana	US_IN	STATE_TOTAL	20200527	3.00	1	2.00	1	2.00	1	3.00	1	1.00	0	1.00	0	1.00	0	3.00	2.00	0	2.00			2.00	1	2.00	2.00			1.00	1				32437	2030	64.81	64.81	73.81	73.81	63.33	63.33	59.62	59.62	87.50	87.50
United States	USA	Indiana	US_IN	STATE_TOTAL	20200528	3.00	1	2.00	1	2.00	1	3.00	1	1.00	0	1.00	0	1.00	0	3.00	2.00	0	2.00			2.00	1	2.00	2.00			1.00	1				33068	2068	64.81	64.81	73.81	73.81	63.33	63.33	59.62	59.62	87.50	87.50
United States	USA	Indiana	US_IN	STATE_TOTAL	20200529	3.00	1	2.00	1	2.00	1	3.00	1	1.00	0	1.00	0	1.00	0	3.00	2.00	0	2.00			2.00	1	2.00	2.00			1.00	1				33558	2110	64.81	64.81	73.81	73.81	63.33	63.33	59.62	59.62	87.50	87.50
United States	USA	Indiana	US_IN	STATE_TOTAL	20200530	3.00	1	2.00	1	2.00	1	3.00	1	1.00	0	1.00	0	1.00	0	3.00	2.00	0	2.00			2.00	1	2.00	2.00			1.00	1				34211	2125	64.81	64.81	73.81	73.81	63.33	63.33	59.62	59.62	87.50	87.50
United States	USA	Indiana	US_IN	STATE_TOTAL	20200531	3.00	1	2.00	1	2.00	1	3.00	1	1.00	0	1.00	0	1.00	0	3.00	2.00	0	2.00			2.00	1	2.00	2.00			1.00	1				34574	2134	64.81	64.81	73.81	73.81	63.33	63.33	59.62	59.62	87.50	87.50
United States	USA	Indiana	US_IN	STATE_TOTAL	20200601	3.00	1	2.00	1	2.00	1	3.00	1	0.00		1.00	0	1.00	0	3.00	2.00	0	2.00			2.00	1	2.00	2.00			1.00	1				34830	2143	62.04	62.04	69.05	69.05	61.67	61.67	57.69	57.69	87.50	87.50
United States	USA	Indiana	US_IN	STATE_TOTAL	20200602	3.00	1	2.00	1	2.00	1	3.00	1	0.00		1.00	0	1.00	0	3.00	2.00	0	2.00			2.00	1	2.00	2.00			1.00	1				35237	2197	62.04	62.04	69.05	69.05	61.67	61.67	57.69	57.69	87.50	87.50
United States	USA	Indiana	US_IN	STATE_TOTAL	20200603	3.00	1	2.00	1	2.00	1	3.00	1	0.00		1.00	0	1.00	0	3.00	2.00	0	2.00			2.00	1	2.00	2.00			1.00	1				35712	2207	62.04	62.04	69.05	69.05	61.67	61.67	57.69	57.69	87.50	87.50
United States	USA	Indiana	US_IN	STATE_TOTAL	20200604	3.00	1	2.00	1	2.00	1	3.00	1	0.00		1.00	0	1.00	0	3.00	2.00	0	2.00			2.00	1	2.00	2.00			1.00	1				36096	2231	62.04	62.04	69.05	69.05	61.67	61.67	57.69	57.69	87.50	87.50
United States	USA	Indiana	US_IN	STATE_TOTAL	20200605	3.00	1	2.00	1	2.00	1	3.00	1	0.00		1.00	0	1.00	0	3.00	2.00	0	2.00			2.00	1	2.00	2.00			1.00	1				36578	2258	62.04	62.04	69.05	69.05	61.67	61.67	57.69	57.69	87.50	87.50
United States	USA	Indiana	US_IN	STATE_TOTAL	20200606	3.00	1	2.00	1	2.00	1	3.00	1	0.00		1.00	0	1.00	0	3.00	2.00	0	2.00			2.00	1	2.00	2.00			1.00	1				36997	2292	62.04	62.04	69.05	69.05	61.67	61.67	57.69	57.69	87.50	87.50
United States	USA	Indiana	US_IN	STATE_TOTAL	20200607	3.00	1	2.00	1	2.00	1	3.00	1	0.00		1.00	0	1.00	0	3.00	2.00	0	2.00			2.00	1	2.00	2.00			1.00	1				37397	2303	62.04	62.04	69.05	69.05	61.67	61.67	57.69	57.69	87.50	87.50
United States	USA	Indiana	US_IN	STATE_TOTAL	20200608	3.00	1	2.00	1	2.00	1	3.00	1	0.00		1.00	0	1.00	0	3.00	2.00	0	2.00			2.00	1	2.00	2.00			1.00	1				37623	2316	62.04	62.04	69.05	69.05	61.67	61.67	57.69	57.69	87.50	87.50
United States	USA	Indiana	US_IN	STATE_TOTAL	20200609	3.00	1	2.00	1	2.00	1	3.00	1	0.00		1.00	0	1.00	0	3.00	2.00	0	2.00			2.00	1	2.00	2.00			1.00	1				38033	2339	62.04	62.04	69.05	69.05	61.67	61.67	57.69	57.69	87.50	87.50
United States	USA	Indiana	US_IN	STATE_TOTAL	20200610	3.00	1	2.00	1	2.00	1	3.00	1	0.00		1.00	0	1.00	0	3.00	2.00	0	2.00			2.00	1	2.00	2.00			1.00	1				38337	2355	62.04	62.04	69.05	69.05	61.67	61.67	57.69	57.69	87.50	87.50
United States	USA	Indiana	US_IN	STATE_TOTAL	20200611	3.00	1	2.00	1	2.00	1	3.00	1	0.00		1.00	0	1.00	0	3.00	2.00	0	2.00			2.00	1	2.00	2.00			1.00	1				38748	2380	62.04	62.04	69.05	69.05	61.67	61.67	57.69	57.69	87.50	87.50
United States	USA	Indiana	US_IN	STATE_TOTAL	20200612	3.00	1	2.00	0	2.00	1	2.00	1	0.00		1.00	0	1.00	0	3.00	2.00	0	2.00			2.00	1	2.00	2.00			1.00	1				39146	2396	57.41	57.41	65.48	65.48	58.89	58.89	54.49	54.49	87.50	87.50
United States	USA	Indiana	US_IN	STATE_TOTAL	20200613	3.00	1	2.00	0	2.00	1	2.00	1	0.00		1.00	0	1.00	0	3.00	2.00	0	2.00			2.00	1	2.00	2.00			1.00	1				39543	2413	57.41	57.41	65.48	65.48	58.89	58.89	54.49	54.49	87.50	87.50
United States	USA	Indiana	US_IN	STATE_TOTAL	20200614	3.00	1	2.00	0	2.00	1	2.00	1	0.00		1.00	0	1.00	0	3.00	2.00	0	2.00			2.00	1	2.00	2.00			1.00	1				39909	2422	57.41	57.41	65.48	65.48	58.89	58.89	54.49	54.49	87.50	87.50
United States	USA	Indiana	US_IN	STATE_TOTAL	20200615	3.00	1	2.00	0	2.00	1	2.00	1	0.00		1.00	0	1.00	0	3.00	2.00	0	2.00			2.00	1	3.00	2.00			1.00	1				40430	2433	57.41	57.41	65.48	65.48	61.11	61.11	57.05	57.05	87.50	87.50
United States	USA	Indiana	US_IN	STATE_TOTAL	20200616	3.00	1	2.00	0	2.00	1	2.00	1	0.00		1.00	0	1.00	0	3.00	2.00	0	2.00			2.00	1	3.00	2.00			1.00	1				40786	2447	57.41	57.41	65.48	65.48	61.11	61.11	57.05	57.05	87.50	87.50
United States	USA	Indiana	US_IN	STATE_TOTAL	20200617	3.00	1	2.00	0	2.00	1	2.00	1	0.00		1.00	0	1.00	0	3.00	2.00	0	2.00			2.00	1	3.00	2.00			1.00	1				41013	2475	57.41	57.41	65.48	65.48	61.11	61.11	57.05	57.05	87.50	87.50
United States	USA	Indiana	US_IN	STATE_TOTAL	20200618	3.00	1	2.00	0	2.00	1	2.00	1	0.00		1.00	0	1.00	0	3.00	2.00	0	2.00			2.00	1	3.00	2.00			1.00	1				41438	2491	57.41	57.41	65.48	65.48	61.11	61.11	57.05	57.05	87.50	87.50
United States	USA	Indiana	US_IN	STATE_TOTAL	20200619	3.00	1	1.00	1	2.00	1	2.00	1	0.00		1.00	0	1.00	0	3.00	2.00	0	2.00			2.00	1	3.00	2.00			1.00	1				41746	2516	55.56	55.56	65.48	65.48	60.00	60.00	55.77	55.77	87.50	87.50
United States	USA	Indiana	US_IN	STATE_TOTAL	20200620	3.00	1	1.00	1	2.00	1	2.00	1	0.00		1.00	0	1.00	0	3.00	2.00	0	2.00			2.00	1	3.00	2.00			1.00	1				42061	2536	55.56	55.56	65.48	65.48	60.00	60.00	55.77	55.77	87.50	87.50
United States	USA	Indiana	US_IN	STATE_TOTAL	20200621	3.00	1	1.00	1	2.00	1	2.00	1	0.00		1.00	0	1.00	0	3.00	2.00	0	2.00			2.00	1	3.00	2.00			1.00	1				42423	2540	55.56	55.56	65.48	65.48	60.00	60.00	55.77	55.77	87.50	87.50
United States	USA	Indiana	US_IN	STATE_TOTAL	20200622	3.00	1	1.00	1	2.00	1	2.00	1	0.00		1.00	0	1.00	0	3.00	2.00	0	2.00			2.00	1	3.00	2.00			1.00	1				42633	2553	55.56	55.56	65.48	65.48	60.00	60.00	55.77	55.77	87.50	87.50
United States	USA	Indiana	US_IN	STATE_TOTAL	20200623	3.00	1	1.00	1	2.00	1	2.00	1	0.00		1.00	0	1.00	0	3.00	2.00	0	2.00			2.00	1	3.00	2.00			1.00	1				42871	2569	55.56	55.56	65.48	65.48	60.00	60.00	55.77	55.77	87.50	87.50
United States	USA	Indiana	US_IN	STATE_TOTAL	20200624	3.00	1	1.00	1	2.00	1	2.00	1	0.00		1.00	0	1.00	0	3.00	2.00	0	2.00			2.00	1	3.00	2.00			1.00	1				43140	2578	55.56	55.56	65.48	65.48	60.00	60.00	55.77	55.77	87.50	87.50
United States	USA	Indiana	US_IN	STATE_TOTAL	20200625	3.00	1	1.00	1	2.00	1	2.00	1	0.00		1.00	0	1.00	0	3.00	2.00	0	2.00			2.00	1	3.00	2.00			1.00	1				43655	2586	55.56	55.56	65.48	65.48	60.00	60.00	55.77	55.77	87.50	87.50
United States	USA	Indiana	US_IN	STATE_TOTAL	20200626	3.00	1	1.00	1	2.00	1	2.00	1	0.00		1.00	0	1.00	0	3.00	2.00	0	2.00			2.00	1	3.00	2.00			1.00	1				44140	2595	55.56	55.56	65.48	65.48	60.00	60.00	55.77	55.77	87.50	87.50
United States	USA	Indiana	US_IN	STATE_TOTAL	20200627	3.00	1	1.00	1	2.00	1	2.00	1	0.00		1.00	0	1.00	0	3.00	2.00	0	2.00			2.00	1	3.00	2.00			1.00	1				44575	2616	55.56	55.56	65.48	65.48	60.00	60.00	55.77	55.77	87.50	87.50
United States	USA	Indiana	US_IN	STATE_TOTAL	20200628	3.00	1	1.00	1	2.00	1	2.00	1	0.00		1.00	0	1.00	0	3.00	2.00	0	2.00			2.00	1	3.00	2.00			1.00	1				44930	2619	55.56	55.56	65.48	65.48	60.00	60.00	55.77	55.77	87.50	87.50
United States	USA	Indiana	US_IN	STATE_TOTAL	20200629	3.00	1	1.00	1	2.00	1	2.00	1	0.00		1.00	0	1.00	0	3.00	2.00	0	2.00			2.00	1	3.00	2.00			1.00	1				45228	2624	55.56	55.56	65.48	65.48	60.00	60.00	55.77	55.77	87.50	87.50
United States	USA	Indiana	US_IN	STATE_TOTAL	20200630	3.00	1	1.00	1	2.00	1	2.00	1	0.00		1.00	0	1.00	0	3.00	2.00	0	2.00			2.00	1	3.00	2.00			1.00	1				45594	2640	55.56	55.56	65.48	65.48	60.00	60.00	55.77	55.77	87.50	87.50
United States	USA	Indiana	US_IN	STATE_TOTAL	20200701	3.00	1	1.00	1	2.00	1	2.00	1	0.00		1.00	0	1.00	0	3.00	2.00	0	2.00			2.00	1	3.00	2.00			1.00	1				45952	2650	55.56	55.56	65.48	65.48	60.00	60.00	55.77	55.77	87.50	87.50
United States	USA	Indiana	US_IN	STATE_TOTAL	20200702	3.00	1	1.00	1	2.00	1	2.00	1	0.00		1.00	0	1.00	0	3.00	2.00	0	2.00			2.00	1	3.00	2.00			1.00	1				46387	2662	55.56	55.56	65.48	65.48	60.00	60.00	55.77	55.77	87.50	87.50
United States	USA	Indiana	US_IN	STATE_TOTAL	20200703	3.00	1	1.00	1	2.00	1	2.00	1	0.00		1.00	0	1.00	0	3.00	2.00	0	2.00			2.00	1	3.00	2.00			1.00	1				46915	2681	55.56	55.56	65.48	65.48	60.00	60.00	55.77	55.77	87.50	87.50
United States	USA	Indiana	US_IN	STATE_TOTAL	20200704	3.00	1	1.00	1	2.00	0	2.00	1	0.00		1.00	0	1.00	0	3.00	2.00	0	2.00			2.00	1	3.00	2.00			1.00	1				47432	2687	52.78	52.78	60.71	60.71	58.33	58.33	53.85	53.85	87.50	87.50
United States	USA	Indiana	US_IN	STATE_TOTAL	20200705	3.00	1	1.00	1	2.00	0	2.00	1	0.00		1.00	0	1.00	0	3.00	2.00	0	2.00			2.00	1	3.00	2.00			1.00	1				48201	2693	52.78	52.78	60.71	60.71	58.33	58.33	53.85	53.85	87.50	87.50
United States	USA	Indiana	US_IN	STATE_TOTAL	20200706	3.00	1	1.00	1	2.00	0	2.00	1	0.00		1.00	0	1.00	0	3.00	2.00	0	2.00			2.00	1	3.00	2.00			1.00	1				48524	2698	52.78	52.78	60.71	60.71	58.33	58.33	53.85	53.85	87.50	87.50
United States	USA	Indiana	US_IN	STATE_TOTAL	20200707	3.00	1	1.00	1	2.00	0	2.00	1	0.00		1.00	0	1.00	0	3.00	2.00	0	2.00			2.00	1	3.00	2.00			1.00	1				48626	2717	52.78	52.78	60.71	60.71	58.33	58.33	53.85	53.85	87.50	87.50
United States	USA	Indiana	US_IN	STATE_TOTAL	20200708	3.00	1	1.00	1	2.00	0	2.00	1	0.00		1.00	0	1.00	0	3.00	2.00	0	2.00			2.00	1	3.00	2.00			1.00	1				49063	2732	52.78	52.78	60.71	60.71	58.33	58.33	53.85	53.85	87.50	87.50
United States	USA	Indiana	US_IN	STATE_TOTAL	20200709	3.00	1	1.00	1	2.00	0	2.00	1	0.00		1.00	0	1.00	0	3.00	2.00	0	2.00			2.00	1	3.00	2.00			1.00	1				49575	2739	52.78	52.78	60.71	60.71	58.33	58.33	53.85	53.85	87.50	87.50
United States	USA	Indiana	US_IN	STATE_TOTAL	20200710	3.00	1	1.00	1	2.00	0	2.00	1	0.00		1.00	0	1.00	0	3.00	2.00	0	2.00			2.00	1	3.00	2.00			1.00	1				50300	2748	52.78	52.78	60.71	60.71	58.33	58.33	53.85	53.85	87.50	87.50
United States	USA	Indiana	US_IN	STATE_TOTAL	20200711	3.00	1	1.00	1	2.00	0	2.00	1	0.00		1.00	0	1.00	0	3.00	2.00	0	2.00			2.00	1	3.00	2.00			1.00	1				51079	2756	52.78	52.78	60.71	60.71	58.33	58.33	53.85	53.85	87.50	87.50
United States	USA	Indiana	US_IN	STATE_TOTAL	20200712	3.00	1	1.00	1	2.00	0	2.00	1	0.00		1.00	0	1.00	0	3.00	2.00	0	2.00			2.00	1	3.00	2.00			1.00	1				51612	2760	52.78	52.78	60.71	60.71	58.33	58.33	53.85	53.85	87.50	87.50
United States	USA	Indiana	US_IN	STATE_TOTAL	20200713	3.00	1	1.00	1	2.00	0	2.00	1	0.00		1.00	0	1.00	0	3.00	2.00	0	2.00			2.00	1	3.00	2.00			1.00	1				52037	2762	52.78	52.78	60.71	60.71	58.33	58.33	53.85	53.85	87.50	87.50
United States	USA	Indiana	US_IN	STATE_TOTAL	20200714	3.00	1	1.00	1	2.00	0	2.00	1	0.00		1.00	0	1.00	0	3.00	2.00	0	2.00			2.00	1	3.00	2.00			1.00	1				52685	2775	52.78	52.78	60.71	60.71	58.33	58.33	53.85	53.85	87.50	87.50
United States	USA	Indiana	US_IN	STATE_TOTAL	20200715	3.00	1	1.00	1	2.00	0	2.00	1	0.00		1.00	0	1.00	0	3.00	2.00	0	2.00			2.00	1	3.00	2.00			1.00	1				53370	2785	52.78	52.78	60.71	60.71	58.33	58.33	53.85	53.85	87.50	87.50
United States	USA	Indiana	US_IN	STATE_TOTAL	20200716	3.00	1	1.00	1	2.00	0	2.00	1	0.00		1.00	0	1.00	0	3.00	2.00	0	2.00			2.00	1	3.00	2.00			1.00	1				54080	2795	52.78	52.78	60.71	60.71	58.33	58.33	53.85	53.85	87.50	87.50
United States	USA	Indiana	US_IN	STATE_TOTAL	20200717	3.00	1	1.00	1	2.00	0	2.00	1	0.00		1.00	0	1.00	0	3.00	2.00	0	2.00			2.00	1	3.00	2.00			1.00	1				54813	2803	52.78	52.78	60.71	60.71	58.33	58.33	53.85	53.85	87.50	87.50
United States	USA	Indiana	US_IN	STATE_TOTAL	20200718	3.00	1	1.00	1	2.00	0	2.00	1	0.00		1.00	0	1.00	0	3.00	2.00	0	2.00			2.00	1	3.00	2.00			1.00	1				55654	2820	52.78	52.78	60.71	60.71	58.33	58.33	53.85	53.85	87.50	87.50
United States	USA	Indiana	US_IN	STATE_TOTAL	20200719	3.00	1	1.00	1	2.00	0	2.00	1	0.00		1.00	0	1.00	0	3.00	2.00	0	2.00			2.00	1	3.00	2.00			1.00	1				56571	2822	52.78	52.78	60.71	60.71	58.33	58.33	53.85	53.85	87.50	87.50
United States	USA	Indiana	US_IN	STATE_TOTAL	20200720	3.00	1	1.00	1	2.00	0	2.00	1	0.00		1.00	0	1.00	0	3.00	2.00	0	2.00			2.00	1	3.00	2.00			1.00	1				57206	2825	52.78	52.78	60.71	60.71	58.33	58.33	53.85	53.85	87.50	87.50
United States	USA	Indiana	US_IN	STATE_TOTAL	20200721	3.00	1	1.00	1	2.00	0	2.00	1	0.00		1.00	0	1.00	0	3.00	2.00	0	2.00			2.00	1	3.00	2.00			1.00	1				57916	2846	52.78	52.78	60.71	60.71	58.33	58.33	53.85	53.85	87.50	87.50
United States	USA	Indiana	US_IN	STATE_TOTAL	20200722	3.00	1	1.00	1	2.00	0	2.00	1	0.00		1.00	0	1.00	0	3.00	2.00	0	2.00			2.00	1	3.00	2.00			1.00	1				58673	2863	52.78	52.78	60.71	60.71	58.33	58.33	53.85	53.85	87.50	87.50
United States	USA	Indiana	US_IN	STATE_TOTAL	20200723	3.00	1	1.00	1	1.00	1	2.00	1	0.00		1.00	0	1.00	0	3.00	2.00	0	2.00			2.00	1	3.00	2.00	10500000.00		1.00	1				59602	2880	50.00	50.00	60.71	60.71	56.67	56.67	51.92	51.92	87.50	87.50
United States	USA	Indiana	US_IN	STATE_TOTAL	20200724	3.00	1	1.00	1	1.00	1	2.00	1	0.00		1.00	0	1.00	0	3.00	2.00	0	2.00			2.00	1	3.00	2.00			1.00	1				60598	2884	50.00	50.00	60.71	60.71	56.67	56.67	51.92	51.92	87.50	87.50
United States	USA	Indiana	US_IN	STATE_TOTAL	20200725	3.00	1	1.00	1	1.00	1	2.00	1	0.00		1.00	0	1.00	0	3.00	2.00	0	2.00			2.00	1	3.00	2.00			1.00	1				61520	2895	50.00	50.00	60.71	60.71	56.67	56.67	51.92	51.92	87.50	87.50
United States	USA	Indiana	US_IN	STATE_TOTAL	20200726	3.00	1	1.00	1	1.00	1	2.00	1	0.00		1.00	0	1.00	0	3.00	2.00	0	2.00			2.00	1	3.00	2.00			1.00	1				62372	2903	50.00	50.00	60.71	60.71	56.67	56.67	51.92	51.92	87.50	87.50
United States	USA	Indiana	US_IN	STATE_TOTAL	20200727	3.00	1	1.00	1	1.00	1	2.00	1	0.00		1.00	0	1.00	0	3.00	2.00	0	2.00			2.00	1	3.00	2.00			3.00	1				62907	2906	50.00	50.00	60.71	60.71	60.00	60.00	55.77	55.77	87.50	87.50
United States	USA	Indiana	US_IN	STATE_TOTAL	20200728	3.00	1	1.00	1	1.00	1	2.00	1	0.00		1.00	0	1.00	0	3.00	2.00	0	2.00			2.00	1	3.00	2.00			3.00	1				63678	2924	50.00	50.00	60.71	60.71	60.00	60.00	55.77	55.77	87.50	87.50
United States	USA	Indiana	US_IN	STATE_TOTAL	20200729	3.00	0	1.00	1	1.00	1	2.00	1	0.00		1.00	0	1.00	0	3.00	2.00	0	2.00			2.00	1	3.00	2.00			3.00	1				64299	2932	48.15	48.15	57.14	57.14	58.89	58.89	54.49	54.49	87.50	87.50
United States	USA	Indiana	US_IN	STATE_TOTAL	20200730	3.00	0	1.00	1	1.00	1	2.00	1	0.00		1.00	0	1.00	0	3.00	2.00	0	2.00			2.00	1	3.00	2.00			3.00	1				65253	2946	48.15	48.15	57.14	57.14	58.89	58.89	54.49	54.49	87.50	87.50
United States	USA	Indiana	US_IN	STATE_TOTAL	20200731	3.00	0	1.00	1	1.00	1	2.00	1	0.00		1.00	0	1.00	0	3.00	1.00	0	2.00			2.00	1	3.00	2.00			3.00	1				66154	2965	48.15	48.15	57.14	57.14	55.56	55.56	54.49	54.49	62.50	62.50
United States	USA	Indiana	US_IN	STATE_TOTAL	20200801	3.00	0	1.00	1	1.00	1	2.00	1	0.00		1.00	1	1.00	0	3.00	1.00	0	2.00			2.00	1	3.00	2.00			3.00	1				67122	2971	50.00	50.00	59.52	59.52	56.67	56.67	55.77	55.77	62.50	62.50
United States	USA	Indiana	US_IN	STATE_TOTAL	20200802	3.00	0	1.00	1	1.00	1	2.00	1	0.00		1.00	1	1.00	0	3.00	1.00	0	2.00			2.00	1	3.00	2.00			3.00	1				67857	2975	50.00	50.00	59.52	59.52	56.67	56.67	55.77	55.77	62.50	62.50
United States	USA	Indiana	US_IN	STATE_TOTAL	20200803	3.00	0	1.00	1	1.00	1	2.00	1	0.00		1.00	1	1.00	0	3.00	1.00	0	2.00			2.00	1	3.00	2.00			3.00	1				68433	2980	50.00	50.00	59.52	59.52	56.67	56.67	55.77	55.77	62.50	62.50
United States	USA	Indiana	US_IN	STATE_TOTAL	20200804	3.00	0	1.00	1	1.00	1	2.00	1	0.00		1.00	1	1.00	0	3.00	1.00	0	2.00			2.00	1	3.00	2.00			3.00	1				69255	2996	50.00	50.00	59.52	59.52	56.67	56.67	55.77	55.77	62.50	62.50
United States	USA	Indiana	US_IN	STATE_TOTAL	20200805	3.00	0	1.00	1	1.00	1	2.00	1	0.00		1.00	1	1.00	0	3.00	1.00	0	2.00			2.00	1	3.00	2.00			3.00	1				69975	3007	50.00	50.00	59.52	59.52	56.67	56.67	55.77	55.77	62.50	62.50
United States	USA	Indiana	US_IN	STATE_TOTAL	20200806	3.00	0	1.00	1	1.00	1	2.00	1	0.00		1.00	1	1.00	0	3.00	1.00	0	2.00			2.00	1	3.00	2.00			3.00	1				71015	3013	50.00	50.00	59.52	59.52	56.67	56.67	55.77	55.77	62.50	62.50
United States	USA	Indiana	US_IN	STATE_TOTAL	20200807	3.00	0	1.00	1	1.00	1	2.00	1	0.00		1.00	1	1.00	0	3.00	1.00	0	2.00			2.00	1	3.00	2.00			3.00	1				72254	3023	50.00	50.00	59.52	59.52	56.67	56.67	55.77	55.77	62.50	62.50
United States	USA	Indiana	US_IN	STATE_TOTAL	20200808	3.00	0	1.00	1	1.00	1	2.00	1	0.00		1.00	1	1.00	0	3.00	1.00	0	2.00			2.00	1	3.00	2.00			3.00	1				73287	3036	50.00	50.00	59.52	59.52	56.67	56.67	55.77	55.77	62.50	62.50
United States	USA	Indiana	US_IN	STATE_TOTAL	20200809	3.00	0	1.00	1	1.00	1	2.00	1	0.00		1.00	1	1.00	0	3.00	1.00	0	2.00			2.00	1	3.00	2.00			3.00	1				74328	3041	50.00	50.00	59.52	59.52	56.67	56.67	55.77	55.77	62.50	62.50
United States	USA	Indiana	US_IN	STATE_TOTAL	20200810	3.00	0	1.00	1	1.00	1	2.00	1	0.00		1.00	1	1.00	0	3.00	1.00	0	2.00			2.00	1	3.00	2.00			3.00	1				74992	3044	50.00	50.00	59.52	59.52	56.67	56.67	55.77	55.77	62.50	62.50
United States	USA	Indiana	US_IN	STATE_TOTAL	20200811	3.00	0	1.00	1	1.00	1	2.00	1	0.00		1.00	1	1.00	0	3.00	1.00	0	2.00			2.00	1	3.00	2.00			3.00	1				75862	3069	50.00	50.00	59.52	59.52	56.67	56.67	55.77	55.77	62.50	62.50
United States	USA	Indiana	US_IN	STATE_TOTAL	20200812	3.00	0	1.00	1	1.00	1	2.00	1	0.00		1.00	1	1.00	0	3.00	1.00	0	2.00			2.00	1	3.00	2.00			3.00	1				76522	3086	50.00	50.00	59.52	59.52	56.67	56.67	55.77	55.77	62.50	62.50
United States	USA	Indiana	US_IN	STATE_TOTAL	20200813	3.00	0	1.00	1	1.00	1	2.00	1	0.00		1.00	1	1.00	0	3.00	1.00	0	2.00			2.00	1	3.00	2.00			3.00	1				77565	3105	50.00	50.00	59.52	59.52	56.67	56.67	55.77	55.77	62.50	62.50
United States	USA	Indiana	US_IN	STATE_TOTAL	20200814	3.00	0	1.00	1	1.00	1	2.00	1	0.00		1.00	1	1.00	0	3.00	1.00	0	2.00			2.00	1	3.00	2.00			3.00	1				78632	3113	50.00	50.00	59.52	59.52	56.67	56.67	55.77	55.77	62.50	62.50
United States	USA	Indiana	US_IN	STATE_TOTAL	20200815	3.00	0	1.00	1	1.00	1	2.00	1	0.00		1.00	1	1.00	0	3.00	1.00	0	2.00			2.00	1	3.00	2.00			3.00	1				79676	3128	50.00	50.00	59.52	59.52	56.67	56.67	55.77	55.77	62.50	62.50
United States	USA	Indiana	US_IN	STATE_TOTAL	20200816	3.00	0	1.00	1	1.00	1	2.00	1	0.00		1.00	1	1.00	0	3.00	1.00	0	2.00			2.00	1	3.00	2.00			3.00	1				80415	3133	50.00	50.00	59.52	59.52	56.67	56.67	55.77	55.77	62.50	62.50
United States	USA	Indiana	US_IN	STATE_TOTAL	20200817	3.00	0	1.00	1	1.00	1	2.00	1	0.00		1.00	1	1.00	0	3.00	1.00	0	2.00			2.00	1	3.00	2.00			3.00	1				81006	3135	50.00	50.00	59.52	59.52	56.67	56.67	55.77	55.77	62.50	62.50
United States	USA	Indiana	US_IN	STATE_TOTAL	20200818	3.00	0	1.00	1	1.00	1	2.00	1	0.00		1.00	1	1.00	0	3.00	1.00	0	2.00			2.00	1	3.00	2.00			3.00	1				81847	3165	50.00	50.00	59.52	59.52	56.67	56.67	55.77	55.77	62.50	62.50
United States	USA	Indiana	US_IN	STATE_TOTAL	20200819	3.00	0	1.00	1	1.00	1	2.00	1	0.00		1.00	1	1.00	0	3.00	1.00	0	2.00			2.00	1	3.00	2.00			3.00	1				82336	3180	50.00	50.00	59.52	59.52	56.67	56.67	55.77	55.77	62.50	62.50
United States	USA	Indiana	US_IN	STATE_TOTAL	20200820	3.00	0	1.00	1	1.00	1	2.00	1	0.00		1.00	1	1.00	0	3.00	1.00	0	2.00			2.00	1	3.00	2.00			3.00	1				83277	3191	50.00	50.00	59.52	59.52	56.67	56.67	55.77	55.77	62.50	62.50
United States	USA	Indiana	US_IN	STATE_TOTAL	20200821	3.00	0	1.00	1	1.00	1	2.00	1	0.00		1.00	1	1.00	0	3.00	1.00	0	2.00			2.00	1	3.00	2.00			3.00	1				84317	3208	50.00	50.00	59.52	59.52	56.67	56.67	55.77	55.77	62.50	62.50
United States	USA	Indiana	US_IN	STATE_TOTAL	20200822	3.00	0	1.00	1	1.00	1	2.00	1	0.00		1.00	1	1.00	0	3.00	1.00	0	2.00			2.00	1	3.00	2.00			3.00	1				85317	3218	50.00	50.00	59.52	59.52	56.67	56.67	55.77	55.77	62.50	62.50
United States	USA	Indiana	US_IN	STATE_TOTAL	20200823	3.00	0	1.00	1	1.00	1	2.00	1	0.00		1.00	1	1.00	0	3.00	1.00	0	2.00			2.00	1	3.00	2.00			3.00	1				85932	3220	50.00	50.00	59.52	59.52	56.67	56.67	55.77	55.77	62.50	62.50
United States	USA	Indiana	US_IN	STATE_TOTAL	20200824	2.00	0	1.00	1	1.00	1	2.00	1	0.00		1.00	1	1.00	0	3.00	1.00	0	2.00			2.00	1	3.00	2.00			3.00	1				87592	3225	46.30	46.30	55.95	55.95	54.44	54.44	53.21	53.21	62.50	62.50
United States	USA	Indiana	US_IN	STATE_TOTAL	20200825	2.00	0	1.00	1	1.00	1	2.00	1	0.00		1.00	1	1.00	0	3.00	1.00	0	2.00			2.00	1	3.00	2.00			3.00	1				88421	3241	46.30	46.30	55.95	55.95	54.44	54.44	53.21	53.21	62.50	62.50
United States	USA	Indiana	US_IN	STATE_TOTAL	20200826	2.00	0	1.00	1	1.00	1	2.00	1	0.00		1.00	1	1.00	0	3.00	1.00	0	2.00			2.00	1	3.00	2.00			3.00	1				89359	3259	46.30	46.30	55.95	55.95	54.44	54.44	53.21	53.21	62.50	62.50
United States	USA	Indiana	US_IN	STATE_TOTAL	20200827	2.00	0	1.00	1	1.00	1	2.00	1	0.00		1.00	1	1.00	0	3.00	1.00	0	2.00			2.00	1	3.00	2.00			3.00	1				90504	3266	46.30	46.30	55.95	55.95	54.44	54.44	53.21	53.21	62.50	62.50
United States	USA	Indiana	US_IN	STATE_TOTAL	20200828	2.00	0	1.00	1	1.00	1	2.00	1	0.00		1.00	1	1.00	0	3.00	1.00	0	2.00			2.00	1	3.00	2.00			3.00	1				91313	3277	46.30	46.30	55.95	55.95	54.44	54.44	53.21	53.21	62.50	62.50
United States	USA	Indiana	US_IN	STATE_TOTAL	20200829	2.00	0	1.00	1	1.00	1	2.00	1	0.00		1.00	1	1.00	0	3.00	1.00	0	2.00			2.00	1	3.00	2.00			3.00	1				92434	3285	46.30	46.30	55.95	55.95	54.44	54.44	53.21	53.21	62.50	62.50
United States	USA	Indiana	US_IN	STATE_TOTAL	20200830	2.00	0	1.00	1	1.00	1	2.00	1	0.00		1.00	1	1.00	0	3.00	1.00	0	2.00			2.00	1	3.00	2.00			3.00	1				93313	3291	46.30	46.30	55.95	55.95	54.44	54.44	53.21	53.21	62.50	62.50
United States	USA	Indiana	US_IN	STATE_TOTAL	20200831	2.00	0	1.00	1	1.00	1	2.00	1	0.00		1.00	1	1.00	0	3.00	1.00	0	2.00			2.00	1	3.00	2.00			3.00	1				94196	3296	46.30	46.30	55.95	55.95	54.44	54.44	53.21	53.21	62.50	62.50
United States	USA	Indiana	US_IN	STATE_TOTAL	20200901	2.00	0	1.00	1	1.00	1	2.00	1	0.00		1.00	1	1.00	0	3.00	1.00	0	1.00			2.00	1	3.00	2.00			3.00	1				94891	3312	46.30	46.30	55.95	55.95	51.11	51.11	53.21	53.21	37.50	37.50
United States	USA	Indiana	US_IN	STATE_TOTAL	20200902	2.00	0	1.00	1	1.00	1	2.00	1	0.00		1.00	1	1.00	0	3.00	1.00	0	1.00			2.00	1	3.00	2.00			3.00	1				95750	3325	46.30	46.30	55.95	55.95	51.11	51.11	53.21	53.21	37.50	37.50
United States	USA	Indiana	US_IN	STATE_TOTAL	20200903	2.00	0	1.00	1	1.00	1	2.00	1	0.00		1.00	1	1.00	0	3.00	1.00	0	1.00			2.00	1	3.00	2.00			3.00	1				96854	3332	46.30	46.30	55.95	55.95	51.11	51.11	53.21	53.21	37.50	37.50
United States	USA	Indiana	US_IN	STATE_TOTAL	20200904	2.00	0	1.00	1	1.00	1	2.00	1	0.00		1.00	1	1.00	0	3.00	1.00	0	1.00			2.00	1	3.00	2.00			3.00	1				97884	3350	46.30	46.30	55.95	55.95	51.11	51.11	53.21	53.21	37.50	37.50
United States	USA	Indiana	US_IN	STATE_TOTAL	20200905	2.00	0	1.00	1	1.00	1	2.00	1	0.00		1.00	1	1.00	0	3.00	1.00	0	1.00			2.00	1	3.00	2.00			3.00	1				98961	3362	46.30	46.30	55.95	55.95	51.11	51.11	53.21	53.21	37.50	37.50
United States	USA	Indiana	US_IN	STATE_TOTAL	20200906	2.00	0	1.00	1	1.00	1	2.00	1	0.00		1.00	1	1.00	0	3.00	1.00	0	1.00			2.00	1	3.00	2.00			3.00	1				99804	3364	46.30	46.30	55.95	55.95	51.11	51.11	53.21	53.21	37.50	37.50
United States	USA	Indiana	US_IN	STATE_TOTAL	20200907	2.00	0	1.00	1	1.00	1	2.00	1	0.00		1.00	1	1.00	0	3.00	1.00	0	1.00			2.00	1	3.00	2.00			3.00	1				100394	3368	46.30	46.30	55.95	55.95	51.11	51.11	53.21	53.21	37.50	37.50
United States	USA	Indiana	US_IN	STATE_TOTAL	20200908	2.00	0	1.00	1	1.00	1	2.00	1	0.00		1.00	1	1.00	0	3.00	1.00	0	1.00			2.00	1	3.00	2.00			3.00	1				100780	3380	46.30	46.30	55.95	55.95	51.11	51.11	53.21	53.21	37.50	37.50
United States	USA	Indiana	US_IN	STATE_TOTAL	20200909	2.00	0	1.00	1	1.00	1	2.00	1	0.00		1.00	1	1.00	0	3.00	1.00	0	1.00			2.00	1	3.00	2.00			3.00	1				101485	3397	46.30	46.30	55.95	55.95	51.11	51.11	53.21	53.21	37.50	37.50
United States	USA	Indiana	US_IN	STATE_TOTAL	20200910	2.00	0	1.00	1	1.00	1	2.00	1	0.00		1.00	1	1.00	0	3.00	1.00	0	1.00			2.00	1	3.00	2.00			3.00	1				102243	3410	46.30	46.30	55.95	55.95	51.11	51.11	53.21	53.21	37.50	37.50
United States	USA	Indiana	US_IN	STATE_TOTAL	20200911	2.00	0	1.00	1	1.00	1	2.00	1	0.00		1.00	1	1.00	0	3.00	1.00	0	1.00			2.00	1	3.00	2.00			3.00	1				103505	3420	46.30	46.30	55.95	55.95	51.11	51.11	53.21	53.21	37.50	37.50
United States	USA	Indiana	US_IN	STATE_TOTAL	20200912	2.00	0	1.00	1	1.00	1	2.00	1	0.00		1.00	1	1.00	0	3.00	1.00	0	1.00			2.00	1	3.00	2.00			3.00	1				104561	3437	46.30	46.30	55.95	55.95	51.11	51.11	53.21	53.21	37.50	37.50
United States	USA	Indiana	US_IN	STATE_TOTAL	20200913	2.00	0	1.00	1	1.00	1	2.00	1	0.00		1.00	1	1.00	0	3.00	1.00	0	1.00			2.00	1	3.00	2.00			3.00	1				105804	3438	46.30	46.30	55.95	55.95	51.11	51.11	53.21	53.21	37.50	37.50
United States	USA	Indiana	US_IN	STATE_TOTAL	20200914	2.00	0	1.00	1	1.00	1	2.00	1	0.00		1.00	1	1.00	0	3.00	1.00	0	1.00			2.00	1	3.00	2.00			3.00	1	0.00			106540	3439	46.30	46.30	55.95	55.95	51.11	51.11	53.21	53.21	37.50	37.50
United States	USA	Indiana	US_IN	STATE_TOTAL	20200915	2.00	0	1.00	1	1.00	1	2.00	1	0.00		1.00	1	1.00	0	3.00	1.00	0	1.00			2.00	1	3.00	2.00			3.00	1	0.00			107229	3460	46.30	46.30	55.95	55.95	51.11	51.11	53.21	53.21	37.50	37.50
United States	USA	Indiana	US_IN	STATE_TOTAL	20200916	2.00	0	1.00	1	1.00	1	2.00	1	0.00		1.00	1	1.00	0	3.00	1.00	0	1.00			2.00	1	3.00	2.00			3.00	1	0.00			107809	3472	46.30	46.30	55.95	55.95	51.11	51.11	53.21	53.21	37.50	37.50
United States	USA	Indiana	US_IN	STATE_TOTAL	20200917	2.00	0	1.00	1	1.00	1	2.00	1	0.00		1.00	1	1.00	0	3.00	1.00	0	1.00			2.00	1	3.00	2.00			3.00	1	0.00			108646	3478	46.30	46.30	55.95	55.95	51.11	51.11	53.21	53.21	37.50	37.50
United States	USA	Indiana	US_IN	STATE_TOTAL	20200918	2.00	0	1.00	1	1.00	1	2.00	1	0.00		1.00	1	1.00	0	3.00	1.00	0	1.00			2.00	1	3.00	2.00			3.00	1	0.00			109683	3495	46.30	46.30	55.95	55.95	51.11	51.11	53.21	53.21	37.50	37.50
United States	USA	Indiana	US_IN	STATE_TOTAL	20200919	2.00	0	1.00	1	1.00	1	2.00	1	0.00		1.00	1	1.00	0	3.00	1.00	0	1.00			2.00	1	3.00	2.00			3.00	1	0.00			110759	3503	46.30	46.30	55.95	55.95	51.11	51.11	53.21	53.21	37.50	37.50
United States	USA	Indiana	US_IN	STATE_TOTAL	20200920	2.00	0	1.00	1	1.00	1	2.00	1	0.00		1.00	1	1.00	0	3.00	1.00	0	1.00			2.00	1	3.00	2.00			3.00	1	0.00			111505	3506	46.30	46.30	55.95	55.95	51.11	51.11	53.21	53.21	37.50	37.50
United States	USA	Indiana	US_IN	STATE_TOTAL	20200921	2.00	0	1.00	1	1.00	1	2.00	1	0.00		1.00	1	1.00	0	3.00	1.00	0	1.00			2.00	1	3.00	2.00			3.00	1				112027	3512	46.30	46.30	55.95	55.95	51.11	51.11	53.21	53.21	37.50	37.50
United States	USA	Indiana	US_IN	STATE_TOTAL	20200922	2.00	0	1.00	1	1.00	1	2.00	1	0.00		1.00	1	1.00	0	3.00	1.00	0	1.00			2.00	1	3.00	2.00			3.00	1				112626	3520	46.30	46.30	55.95	55.95	51.11	51.11	53.21	53.21	37.50	37.50
United States	USA	Indiana	US_IN	STATE_TOTAL	20200923	2.00	0	1.00	1	1.00	1	2.00	1	0.00		1.00	1	1.00	0	3.00	1.00	0	1.00			2.00	1	3.00	2.00			3.00	1				113337	3530	46.30	46.30	55.95	55.95	51.11	51.11	53.21	53.21	37.50	37.50
United States	USA	Indiana	US_IN	STATE_TOTAL	20200924	2.00	0	1.00	1	1.00	1	2.00	1	0.00		1.00	1	1.00	0	3.00	1.00	0	1.00			2.00	1	3.00	2.00			3.00	1				114236	3548	46.30	46.30	55.95	55.95	51.11	51.11	53.21	53.21	37.50	37.50
United States	USA	Indiana	US_IN	STATE_TOTAL	20200925	2.00	0	1.00	1	1.00	1	0.00		0.00		1.00	1	1.00	0	3.00	1.00	0	1.00			2.00	1	3.00	2.00			3.00	1				115407	3566	40.74	40.74	55.95	55.95	47.78	47.78	49.36	49.36	37.50	37.50
United States	USA	Indiana	US_IN	STATE_TOTAL	20200926	2.00	0	1.00	1	1.00	1	0.00		0.00		1.00	1	1.00	0	3.00	1.00	0	1.00			2.00	1	3.00	2.00			3.00	1				116549	3577	40.74	40.74	55.95	55.95	47.78	47.78	49.36	49.36	37.50	37.50
United States	USA	Indiana	US_IN	STATE_TOTAL	20200927	2.00	0	1.00	1	1.00	1	0.00		0.00		1.00	1	1.00	0	3.00	1.00	0	1.00			2.00	1	3.00	2.00			3.00	1				117450	3580	40.74	40.74	55.95	55.95	47.78	47.78	49.36	49.36	37.50	37.50
United States	USA	Indiana	US_IN	STATE_TOTAL	20200928	2.00	0	1.00	1	1.00	1	0.00		0.00		1.00	1	1.00	0	3.00	1.00	0	1.00			2.00	1	3.00	2.00			3.00	1				118322	3591	40.74	40.74	55.95	55.95	47.78	47.78	49.36	49.36	37.50	37.50
United States	USA	Indiana	US_IN	STATE_TOTAL	20200929	2.00	0	1.00	1	1.00	1	0.00		0.00		1.00	1	1.00	0	3.00	1.00	0	1.00			2.00	1	3.00	2.00			3.00	1				119066	3612	40.74	40.74	55.95	55.95	47.78	47.78	49.36	49.36	37.50	37.50
United States	USA	Indiana	US_IN	STATE_TOTAL	20200930	2.00	0	1.00	1	1.00	1	0.00		0.00		1.00	1	1.00	0	3.00	1.00	0	1.00			2.00	1	3.00	2.00			3.00	1				120019	3632	40.74	40.74	55.95	55.95	47.78	47.78	49.36	49.36	37.50	37.50
United States	USA	Indiana	US_IN	STATE_TOTAL	20201001	2.00	0	1.00	1	1.00	1	0.00		0.00		1.00	1	1.00	0	3.00	1.00	0	1.00			2.00	1	3.00	2.00			3.00	1				121176	3645	40.74	40.74	55.95	55.95	47.78	47.78	49.36	49.36	37.50	37.50
United States	USA	Indiana	US_IN	STATE_TOTAL	20201002	2.00	0	1.00	1	1.00	1	0.00		0.00		1.00	1	1.00	0	3.00	1.00	0	1.00			2.00	1	3.00	2.00			3.00	1				122640	3656	40.74	40.74	55.95	55.95	47.78	47.78	49.36	49.36	37.50	37.50
United States	USA	Indiana	US_IN	STATE_TOTAL	20201003	2.00	0	1.00	1	1.00	1	0.00		0.00		1.00	1	1.00	0	3.00	1.00	0	1.00			2.00	1	3.00	2.00			3.00	1				124059	3669	40.74	40.74	55.95	55.95	47.78	47.78	49.36	49.36	37.50	37.50
United States	USA	Indiana	US_IN	STATE_TOTAL	20201004	2.00	0	1.00	1	1.00	1	0.00		0.00		1.00	1	1.00	0	3.00	1.00	0	1.00			2.00	1	3.00	2.00			3.00	1				125146	3674	40.74	40.74	55.95	55.95	47.78	47.78	49.36	49.36	37.50	37.50
United States	USA	Indiana	US_IN	STATE_TOTAL	20201005	2.00	0	1.00	1	1.00	1	0.00		0.00		1.00	1	1.00	0	3.00	1.00	0	1.00			2.00	1	3.00	2.00			3.00	1				125976	3681	40.74	40.74	55.95	55.95	47.78	47.78	49.36	49.36	37.50	37.50
United States	USA	Indiana	US_IN	STATE_TOTAL	20201006	2.00	0	1.00	1	1.00	1	0.00		0.00		1.00	1	1.00	0	3.00	1.00	0	1.00			2.00	1	3.00	2.00			3.00	1				126946	3711	40.74	40.74	55.95	55.95	47.78	47.78	49.36	49.36	37.50	37.50
United States	USA	Indiana	US_IN	STATE_TOTAL	20201007	2.00	0	1.00	1	1.00	1	0.00		0.00		1.00	1	1.00	0	3.00	1.00	0	1.00			2.00	1	3.00	2.00			3.00	1				128227	3727	40.74	40.74	55.95	55.95	47.78	47.78	49.36	49.36	37.50	37.50
United States	USA	Indiana	US_IN	STATE_TOTAL	20201008	2.00	0	1.00	1	1.00	1	0.00		0.00		1.00	1	1.00	0	3.00	1.00	0	1.00			2.00	1	3.00	2.00			3.00	1				129677	3742	40.74	40.74	55.95	55.95	47.78	47.78	49.36	49.36	37.50	37.50
United States	USA	Indiana	US_IN	STATE_TOTAL	20201009	2.00	0	1.00	1	1.00	1	0.00		0.00		1.00	1	1.00	0	3.00	1.00	0	1.00			2.00	1	3.00	2.00			3.00	1				131493	3761	40.74	40.74	55.95	55.95	47.78	47.78	49.36	49.36	37.50	37.50
United States	USA	Indiana	US_IN	STATE_TOTAL	20201010	2.00	0	1.00	1	1.00	1	0.00		0.00		1.00	1	1.00	0	3.00	1.00	0	1.00			2.00	1	3.00	2.00			3.00	1				133411	3782	40.74	40.74	55.95	55.95	47.78	47.78	49.36	49.36	37.50	37.50
United States	USA	Indiana	US_IN	STATE_TOTAL	20201011	2.00	0	1.00	1	1.00	1	0.00		0.00		1.00	1	1.00	0	3.00	1.00	0	1.00			2.00	1	3.00	2.00			3.00	1				134981	3789	40.74	40.74	55.95	55.95	47.78	47.78	49.36	49.36	37.50	37.50
United States	USA	Indiana	US_IN	STATE_TOTAL	20201012	2.00	0	1.00	1	1.00	1	0.00		0.00		1.00	1	1.00	0	3.00	1.00	0	1.00			2.00	1	3.00	2.00			3.00	1				136555	3795	40.74	40.74	55.95	55.95	47.78	47.78	49.36	49.36	37.50	37.50
United States	USA	Indiana	US_IN	STATE_TOTAL	20201013	2.00	0	1.00	1	1.00	1	0.00		0.00		1.00	1	1.00	0	3.00	1.00	0	1.00			2.00	1	3.00	2.00			3.00	1				138104	3822	40.74	40.74	55.95	55.95	47.78	47.78	49.36	49.36	37.50	37.50
United States	USA	Indiana	US_IN	STATE_TOTAL	20201014	2.00	0	1.00	1	1.00	1	0.00		0.00		1.00	1	1.00	0	3.00	1.00	0	1.00			2.00	1	3.00	2.00			3.00	1				139269	3836	40.74	40.74	55.95	55.95	47.78	47.78	49.36	49.36	37.50	37.50
United States	USA	Indiana	US_IN	STATE_TOTAL	20201015	2.00	0	1.00	1	1.00	1	0.00		0.00		1.00	1	1.00	0	3.00	1.00	0	1.00			2.00	1	3.00	2.00			3.00	1				141212	3864	40.74	40.74	55.95	55.95	47.78	47.78	49.36	49.36	37.50	37.50
United States	USA	Indiana	US_IN	STATE_TOTAL	20201016	2.00	0	1.00	1	1.00	1			0.00		1.00	1	1.00	0	3.00	1.00	0	1.00			2.00	1	3.00	2.00			3.00	1				143495	3887	40.74	40.74	55.95	55.95	47.78	47.78	49.36	49.36	37.50	37.50
United States	USA	Indiana	US_IN	STATE_TOTAL	20201017	2.00	0	1.00	1	1.00	1			0.00		1.00	1	1.00	0	3.00	1.00	0	1.00			2.00	1	3.00	2.00			3.00	0				145977	3918	40.74	40.74	55.95	55.95	46.94	46.94	48.40	48.40	37.50	37.50
United States	USA	Indiana	US_IN	STATE_TOTAL	20201018	2.00	0	1.00	1	1.00	1			0.00		1.00	1	1.00	0	3.00	1.00	0	1.00			2.00	1	3.00	2.00			3.00	0				147582	3937	40.74	40.74	55.95	55.95	46.94	46.94	48.40	48.40	37.50	37.50
United States	USA	Indiana	US_IN	STATE_TOTAL	20201019	2.00	1	1.00	1	1.00	1			0.00		1.00	1	1.00	0	3.00	1.00	0	1.00			2.00	1	3.00	2.00			3.00	0				149166	3960	42.59	42.59	59.52	59.52	48.06	48.06	49.68	49.68	37.50	37.50
United States	USA	Indiana	US_IN	STATE_TOTAL	20201020	2.00	1	1.00	1	1.00	1			0.00		1.00	1	1.00	0	3.00	1.00	0	1.00			2.00	1	3.00	2.00			3.00	0				150664	4008	42.59	42.59	59.52	59.52	48.06	48.06	49.68	49.68	37.50	37.50
United States	USA	Indiana	US_IN	STATE_TOTAL	20201021	2.00	1	1.00	1	1.00	1			0.00		1.00	1	1.00	0	3.00	1.00	0	1.00			2.00	1	3.00	2.00			3.00	0				152396	4023	42.59	42.59	59.52	59.52	48.06	48.06	49.68	49.68	37.50	37.50
United States	USA	Indiana	US_IN	STATE_TOTAL	20201022	2.00	1	1.00	1	1.00	1			0.00		1.00	1	1.00	0	3.00	1.00	0	1.00			2.00	1	3.00	2.00			3.00	0				155246	4065	42.59	42.59	59.52	59.52	48.06	48.06	49.68	49.68	37.50	37.50
United States	USA	Indiana	US_IN	STATE_TOTAL	20201023	2.00	1	1.00	1	1.00	1	0.00		0.00		1.00	1	1.00	0	3.00	1.00	0	1.00			2.00	1	3.00	2.00			3.00	0				157713	4092	42.59	42.59	59.52	59.52	48.06	48.06	49.68	49.68	37.50	37.50
United States	USA	Indiana	US_IN	STATE_TOTAL	20201024	2.00	1	1.00	1	1.00	1	0.00		0.00		1.00	1	1.00	0	3.00	1.00	0	1.00			2.00	1	3.00	2.00			3.00	0				160454	4118	42.59	42.59	59.52	59.52	48.06	48.06	49.68	49.68	37.50	37.50
United States	USA	Indiana	US_IN	STATE_TOTAL	20201025	2.00	1	1.00	1	1.00	1	0.00		0.00		1.00	1	1.00	0	3.00	1.00	0	1.00			2.00	1	3.00	2.00			3.00	0				162607	4130	42.59	42.59	59.52	59.52	48.06	48.06	49.68	49.68	37.50	37.50
United States	USA	Indiana	US_IN	STATE_TOTAL	20201026	2.00	1	1.00	1	1.00	1	0.00		0.00		1.00	1	1.00	0	3.00	1.00	0	1.00			2.00	1	3.00	2.00			3.00	0				164581	4143	42.59	42.59	59.52	59.52	48.06	48.06	49.68	49.68	37.50	37.50
United States	USA	Indiana	US_IN	STATE_TOTAL	20201027	2.00	1	1.00	1	1.00	1	0.00		0.00		1.00	1	1.00	0	3.00	1.00	0	1.00			2.00	1	3.00	2.00			3.00	0				166564	4194	42.59	42.59	59.52	59.52	48.06	48.06	49.68	49.68	37.50	37.50
United States	USA	Indiana	US_IN	STATE_TOTAL	20201028	2.00	1	1.00	1	1.00	1	0.00		0.00		1.00	1	1.00	0	3.00	1.00	0	1.00			2.00	1	3.00	2.00			3.00	0				169112	4227	42.59	42.59	59.52	59.52	48.06	48.06	49.68	49.68	37.50	37.50
United States	USA	Indiana	US_IN	STATE_TOTAL	20201029	2.00	1	1.00	1	1.00	1	0.00		0.00		1.00	1	1.00	0	3.00	1.00	0	1.00			2.00	1	3.00	2.00			3.00	0				172730	4260	42.59	42.59	59.52	59.52	48.06	48.06	49.68	49.68	37.50	37.50
United States	USA	Indiana	US_IN	STATE_TOTAL	20201030	2.00	1	1.00	1	1.00	1	0.00		0.00		1.00	1	1.00	0	3.00	1.00	0	1.00			2.00	1	3.00	2.00			3.00	0				175893	4286	42.59	42.59	59.52	59.52	48.06	48.06	49.68	49.68	37.50	37.50
United States	USA	Indiana	US_IN	STATE_TOTAL	20201031	2.00	1	1.00	1	1.00	1	0.00		0.00		1.00	1	1.00	0	3.00	1.00	0	1.00			2.00	1	3.00	2.00			3.00	0				179358	4332	42.59	42.59	59.52	59.52	48.06	48.06	49.68	49.68	37.50	37.50
United States	USA	Indiana	US_IN	STATE_TOTAL	20201101	2.00	1	1.00	1	1.00	1	0.00		0.00		1.00	1	1.00	0	3.00	1.00	0	1.00			2.00	1	3.00	2.00			3.00	0				182108	4364	42.59	42.59	59.52	59.52	48.06	48.06	49.68	49.68	37.50	37.50
United States	USA	Indiana	US_IN	STATE_TOTAL	20201102	2.00	1	1.00	1	1.00	1	0.00		0.00		1.00	1	1.00	0	3.00	1.00	0	1.00			2.00	1	3.00	2.00			3.00	0				185185	4390	42.59	42.59	59.52	59.52	48.06	48.06	49.68	49.68	37.50	37.50
United States	USA	Indiana	US_IN	STATE_TOTAL	20201103	2.00	1	1.00	1	1.00	1	0.00		0.00		1.00	1	1.00	0	3.00	1.00	0	1.00			2.00	1	3.00	2.00			3.00	0				188066	4439	42.59	42.59	59.52	59.52	48.06	48.06	49.68	49.68	37.50	37.50
United States	USA	Indiana	US_IN	STATE_TOTAL	20201104	2.00	1	1.00	1	1.00	1	0.00		0.00		1.00	1	1.00	0	3.00	1.00	0	1.00			2.00	1	3.00	2.00			3.00	0				191764	4464	42.59	42.59	59.52	59.52	48.06	48.06	49.68	49.68	37.50	37.50
United States	USA	Indiana	US_IN	STATE_TOTAL	20201105	2.00	1	1.00	1	1.00	1	0.00		0.00		1.00	1	1.00	0	3.00	1.00	0	1.00			2.00	1	2.00	2.00			3.00	0				196176	4511	42.59	42.59	59.52	59.52	45.83	45.83	47.12	47.12	37.50	37.50
United States	USA	Indiana	US_IN	STATE_TOTAL	20201106									0.00		1.00	1	1.00	0	3.00	1.00	0	1.00			2.00	1	2.00	2.00			3.00	0				200823	4547									37.50	37.50
United States	USA	Indiana	US_IN	STATE_TOTAL	20201107									0.00		1.00	1	1.00	0	3.00	1.00	0	1.00			2.00	1	2.00	2.00			3.00	0				205722	4592									37.50	37.50
United States	USA	Indiana	US_IN	STATE_TOTAL	20201108									0.00		1.00	1	1.00	0	3.00	1.00	0	1.00			2.00	1	2.00	2.00			3.00	0				210374	4629									37.50	37.50
United States	USA	Indiana	US_IN	STATE_TOTAL	20201109									0.00		1.00	1	1.00	0	3.00	1.00	0	1.00			2.00	1	2.00	2.00			3.00	0				214509	4664									37.50	37.50
United States	USA	Indiana	US_IN	STATE_TOTAL	20201110									0.00		1.00	1	1.00	0	3.00	1.00	0	1.00			2.00	1	2.00	2.00			3.00	0				219338	4731									37.50	37.50
United States	USA	Indiana	US_IN	STATE_TOTAL	20201111									0.00		1.00	1	1.00	0	3.00	1.00	0	1.00			2.00	1	2.00	2.00			3.00	0				224374	4762									37.50	37.50
United States	USA	Indiana	US_IN	STATE_TOTAL	20201112									0.00		1.00	1	1.00	0	3.00	1.00	0	1.00			2.00	1	2.00	2.00			3.00	0				230965	4813									37.50	37.50
United States	USA	Indiana	US_IN	STATE_TOTAL	20201113									0.00		1.00	1	1.00	0	3.00	1.00	0	1.00	0.00	0.00	2.00	1	2.00	2.00			3.00	0				236565	4863									37.50	37.50
United States	USA	Indiana	US_IN	STATE_TOTAL	20201114									0.00		1.00	1	1.00	0	3.00	1.00	0	1.00	0.00	0.00	2.00	1	2.00	2.00			3.00	0				244887	4888									37.50	37.50
United States	USA	Indiana	US_IN	STATE_TOTAL	20201115			1.00	1	1.00	1	3.00	0	0.00		1.00	1	1.00	0	3.00	1.00	0	1.00	0.00	0.00	2.00	1	2.00	2.00			2.00	1				251597	4910	42.13	42.13	48.81	48.81	44.72	44.72	45.83	45.83	37.50	37.50
United States	USA	Indiana	US_IN	STATE_TOTAL	20201116			1.00	1	1.00	1	3.00	0	0.00		1.00	1	1.00	0	3.00	1.00	0	1.00	0.00	0.00	2.00	1	2.00	2.00			2.00	1				256744	4936	42.13	42.13	48.81	48.81	44.72	44.72	45.83	45.83	37.50	37.50
United States	USA	Indiana	US_IN	STATE_TOTAL	20201117			1.00	1	1.00	1	3.00	0	0.00		1.00	1	1.00	0	3.00	1.00	0	1.00	0.00	0.00	2.00	1	2.00	2.00			2.00	1				262207	5025	42.13	42.13	48.81	48.81	44.72	44.72	45.83	45.83	37.50	37.50
United States	USA	Indiana	US_IN	STATE_TOTAL	20201118			1.00	1	1.00	1	3.00	0	0.00		1.00	1	1.00	0	3.00	1.00	0	1.00	0.00	0.00	2.00	1	2.00	2.00			2.00	1				268222	5084	42.13	42.13	48.81	48.81	44.72	44.72	45.83	45.83	37.50	37.50
United States	USA	Indiana	US_IN	STATE_TOTAL	20201119			1.00	1	1.00	1	3.00	0	0.00		1.00	1	1.00	0	3.00	1.00	0	1.00	0.00	0.00	2.00	1	2.00	2.00			2.00	1				275503	5143	42.13	42.13	48.81	48.81	44.72	44.72	45.83	45.83	37.50	37.50
United States	USA	Indiana	US_IN	STATE_TOTAL	20201120			1.00	1	1.00	1	3.00	0	0.00		1.00	1	1.00	0	3.00	1.00	0	1.00	0.00	0.00	2.00	1	2.00	2.00			2.00	1				282311	5206	42.13	42.13	48.81	48.81	44.72	44.72	45.83	45.83	37.50	37.50
United States	USA	Indiana	US_IN	STATE_TOTAL	20201121			1.00	1	1.00	1	3.00	0	0.00		1.00	1	1.00	0	3.00	1.00	0	1.00	0.00	0.00	2.00	1	2.00	2.00			2.00	1				289183	5246	42.13	42.13	48.81	48.81	44.72	44.72	45.83	45.83	37.50	37.50
United States	USA	Indiana	US_IN	STATE_TOTAL	20201122	3.00	0	1.00	1	1.00	1	3.00	0	0.00		1.00	1	1.00	0	3.00	1.00	0	1.00	0.00	0.00	2.00	1	2.00	2.00			2.00	1				295357	5305	51.39	51.39	59.52	59.52	50.28	50.28	52.24	52.24	37.50	37.50
United States	USA	Indiana	US_IN	STATE_TOTAL	20201123	3.00	0	1.00	1	1.00	1	3.00	0	0.00		1.00	1	1.00	0	3.00	1.00	0	1.00	0.00	0.00	2.00	1	2.00	2.00			2.00	1				300913	5332	51.39	51.39	59.52	59.52	50.28	50.28	52.24	52.24	37.50	37.50
United States	USA	Indiana	US_IN	STATE_TOTAL	20201124	3.00	0	1.00	1	1.00	1	3.00	0	0.00		1.00	1	1.00	0	3.00	1.00	0	1.00	0.00	0.00	2.00	1	2.00	2.00			2.00	1				306538	5435	51.39	51.39	59.52	59.52	50.28	50.28	52.24	52.24	37.50	37.50
United States	USA	Indiana	US_IN	STATE_TOTAL	20201125	3.00	0	1.00	1	1.00	1	3.00	0	0.00		1.00	1	1.00	0	3.00	1.00	0	1.00	0.00	0.00	2.00	1	2.00	2.00			2.00	1				312521	5498	51.39	51.39	59.52	59.52	50.28	50.28	52.24	52.24	37.50	37.50
United States	USA	Indiana	US_IN	STATE_TOTAL	20201126	3.00	0	1.00	1	1.00	1	3.00	0	0.00		1.00	1	1.00	0	3.00	1.00	0	1.00	0.00	0.00	2.00	1	2.00	2.00			2.00	1				318894	5561	51.39	51.39	59.52	59.52	50.28	50.28	52.24	52.24	37.50	37.50
United States	USA	Indiana	US_IN	STATE_TOTAL	20201127	3.00	0	1.00	1	1.00	1	3.00	0	0.00		1.00	1	1.00	0	3.00	1.00	0	1.00	0.00	0.00	2.00	1	2.00	2.00			2.00	1				324537	5594	51.39	51.39	59.52	59.52	50.28	50.28	52.24	52.24	37.50	37.50
United States	USA	Indiana	US_IN	STATE_TOTAL	20201128	3.00	0	1.00	1	1.00	1	3.00	0	0.00		1.00	1	1.00	0	3.00	1.00	0	1.00	0.00	0.00	2.00	1	2.00	2.00			2.00	1				329008	5663	51.39	51.39	59.52	59.52	50.28	50.28	52.24	52.24	37.50	37.50
United States	USA	Indiana	US_IN	STATE_TOTAL	20201129	3.00	0	1.00	1	1.00	1	3.00	0	0.00		1.00	1	1.00	0	3.00	1.00	0	1.00	0.00	0.00	2.00	1	2.00	2.00			2.00	1				333312	5685	51.39	51.39	59.52	59.52	50.28	50.28	52.24	52.24	37.50	37.50
United States	USA	Indiana	US_IN	STATE_TOTAL	20201130	3.00	0	1.00	1	1.00	1	3.00	0	0.00		1.00	1	1.00	0	3.00	1.00	0	1.00	0.00	0.00	2.00	1	2.00	2.00			2.00	1				338977	5723	51.39	51.39	59.52	59.52	50.28	50.28	52.24	52.24	37.50	37.50
United States	USA	Indiana	US_IN	STATE_TOTAL	20201201	3.00	0	1.00	1	1.00	1	3.00	0	0.00		1.00	1	2.00	0	3.00	1.00	0	1.00	0.00	0.00	2.00	1	2.00	2.00	0.00	0.00	2.00	1				344373	5864	56.94	56.94	61.90	61.90	53.61	53.61	56.09	56.09	37.50	37.50
United States	USA	Indiana	US_IN	STATE_TOTAL	20201202	3.00	0	1.00	1	1.00	1	3.00	0	0.00		1.00	1	2.00	0	3.00	1.00	0	1.00	0.00	0.00	2.00	1	2.00	2.00	0.00	0.00	2.00	1				350970	5973	56.94	56.94	61.90	61.90	53.61	53.61	56.09	56.09	37.50	37.50
United States	USA	Indiana	US_IN	STATE_TOTAL	20201203	3.00	0	1.00	1	1.00	1	3.00	0	0.00		1.00	1	2.00	0	3.00	1.00	0	1.00	0.00	0.00	2.00	1	2.00	2.00	0.00	0.00	2.00	1				359430	6033	56.94	56.94	61.90	61.90	53.61	53.61	56.09	56.09	37.50	37.50
United States	USA	Indiana	US_IN	STATE_TOTAL	20201204	3.00	0	1.00	1	1.00	1	3.00	0	0.00		1.00	1	2.00	0	3.00	1.00	0	1.00	0.00	0.00	2.00	1	2.00	2.00	0.00	0.00	2.00	1				367329	6122	56.94	56.94	61.90	61.90	53.61	53.61	56.09	56.09	37.50	37.50
United States	USA	Indiana	US_IN	STATE_TOTAL	20201205	3.00	0	1.00	1	1.00	1	3.00	0	0.00		1.00	1	2.00	0	3.00	1.00	0	1.00	0.00	0.00	2.00	1	2.00	2.00	0.00	0.00	2.00	1				375019	6207	56.94	56.94	61.90	61.90	53.61	53.61	56.09	56.09	37.50	37.50
United States	USA	Indiana	US_IN	STATE_TOTAL	20201206	3.00	0	1.00	1	1.00	1	3.00	0	0.00		1.00	1	2.00	0	3.00	1.00	0	1.00	0.00	0.00	2.00	1	2.00	2.00	0.00	0.00	2.00	1				381617	6242	56.94	56.94	61.90	61.90	53.61	53.61	56.09	56.09	37.50	37.50
United States	USA	Indiana	US_IN	STATE_TOTAL	20201207	3.00	0	1.00	1	1.00	1	3.00	0	0.00		1.00	1	2.00	0	3.00	1.00	0	1.00	0.00	0.00	2.00	1	2.00	2.00	0.00	0.00	2.00	1				387278	6284	56.94	56.94	61.90	61.90	53.61	53.61	56.09	56.09	37.50	37.50
United States	USA	Indiana	US_IN	STATE_TOTAL	20201208	3.00	0	1.00	1	1.00	1	3.00	0	0.00		1.00	1	2.00	0	3.00	1.00	0	1.00	0.00	0.00	2.00	1	2.00	2.00	0.00	0.00	2.00	1	0.00			392663	6410	56.94	56.94	61.90	61.90	53.61	53.61	56.09	56.09	37.50	37.50
United States	USA	Indiana	US_IN	STATE_TOTAL	20201209	3.00	0	1.00	1	1.00	1	3.00	0	0.00		1.00	1	2.00	0	3.00	1.00	0	1.00	0.00	0.00	2.00	1	2.00	2.00	0.00	0.00	2.00	1	0.00			398417	6506	56.94	56.94	61.90	61.90	53.61	53.61	56.09	56.09	37.50	37.50
United States	USA	Indiana	US_IN	STATE_TOTAL	20201210	3.00	0	1.00	1	1.00	1	3.00	0	0.00		1.00	1	2.00	0	3.00	1.00	0	1.00	0.00	0.00	2.00	1	2.00	2.00	0.00	0.00	2.00	1	0.00			404935	6603	56.94	56.94	61.90	61.90	53.61	53.61	56.09	56.09	37.50	37.50
United States	USA	Indiana	US_IN	STATE_TOTAL	20201211	3.00	0	1.00	1	1.00	1	3.00	0	0.00		1.00	1	2.00	0	3.00	1.00	0	1.00	0.00	0.00	2.00	1	2.00	2.00	0.00	0.00	2.00	1	0.00			412135	6673	56.94	56.94	61.90	61.90	53.61	53.61	56.09	56.09	37.50	37.50
United States	USA	Indiana	US_IN	STATE_TOTAL	20201212	3.00	0	1.00	1	1.00	1	3.00	0	0.00		1.00	1	2.00	0	3.00	1.00	0	1.00	0.00	0.00	2.00	1	2.00	2.00	0.00	0.00	2.00	1	0.00			419536	6758	56.94	56.94	61.90	61.90	53.61	53.61	56.09	56.09	37.50	37.50
United States	USA	Indiana	US_IN	STATE_TOTAL	20201213	3.00	0	1.00	1	1.00	1	3.00	1	0.00		1.00	1	2.00	0	3.00	1.00	0	1.00	0.00	0.00	2.00	1	2.00	2.00	0.00	0.00	2.00	1	0.00			425434	6805	58.33	58.33	63.81	63.81	54.44	54.44	57.05	57.05	37.50	37.50
United States	USA	Indiana	US_IN	STATE_TOTAL	20201214	3.00	0	1.00	1	1.00	1	3.00	1	0.00		1.00	1	2.00	0	3.00	1.00	0	1.00	0.00	0.00	2.00	1	2.00	2.00	0.00	0.00	2.00	1	2.00	1		430401	6840	58.33	58.33	63.81	63.81	57.11	57.11	60.13	60.13	37.50	37.50
United States	USA	Indiana	US_IN	STATE_TOTAL	20201215	3.00	0	1.00	1	1.00	1	3.00	1	0.00		1.00	1	2.00	0	3.00	1.00	0	1.00	0.00	0.00	2.00	1	2.00	2.00	0.00	0.00	2.00	1	2.00	1		434642	6968	58.33	58.33	63.81	63.81	57.11	57.11	60.13	60.13	37.50	37.50
United States	USA	Indiana	US_IN	STATE_TOTAL	20201216	3.00	0	1.00	1	1.00	1	3.00	1	0.00		1.00	1	2.00	0	3.00	1.00	0	1.00	0.00	0.00	2.00	1	2.00	2.00	0.00	0.00	2.00	1	2.00	1		440850	7101	58.33	58.33	63.81	63.81	57.11	57.11	60.13	60.13	37.50	37.50
United States	USA	Indiana	US_IN	STATE_TOTAL	20201217	3.00	0	1.00	1	1.00	1	3.00	1	0.00		1.00	1	2.00	0	3.00	1.00	0	1.00	0.00	0.00	2.00	1	2.00	2.00	0.00	0.00	2.00	1	2.00	1		447190	7180	58.33	58.33	63.81	63.81	57.11	57.11	60.13	60.13	37.50	37.50
United States	USA	Indiana	US_IN	STATE_TOTAL	20201218	3.00	0	1.00	1	1.00	1	3.00	1	0.00		1.00	1	2.00	0	3.00	1.00	0	1.00	0.00	0.00	2.00	1	2.00	2.00	0.00	0.00	2.00	1	2.00	1		453139	7265	58.33	58.33	63.81	63.81	57.11	57.11	60.13	60.13	37.50	37.50
United States	USA	Indiana	US_IN	STATE_TOTAL	20201219	3.00	0	1.00	1	1.00	1	3.00	1	0.00		1.00	1	2.00	0	3.00	1.00	0	1.00	0.00	0.00	2.00	1	2.00	2.00	0.00	0.00	2.00	1	2.00	1		457871	7338	58.33	58.33	63.81	63.81	57.11	57.11	60.13	60.13	37.50	37.50
United States	USA	Indiana	US_IN	STATE_TOTAL	20201220	3.00	0	1.00	1	1.00	1	3.00	1	0.00		1.00	1	2.00	0	3.00	1.00	0	1.00	0.00	0.00	2.00	1	2.00	2.00	0.00	0.00	2.00	1	2.00	1		464354	7404	58.33	58.33	63.81	63.81	57.11	57.11	60.13	60.13	37.50	37.50
United States	USA	Indiana	US_IN	STATE_TOTAL	20201221	3.00	0	1.00	1	1.00	1	3.00	1	0.00		1.00	1	2.00	0	3.00	1.00	0	1.00	0.00	0.00	2.00	1	2.00	2.00	0.00	0.00	2.00	1	2.00	1		468219	7438	58.33	58.33	63.81	63.81	57.11	57.11	60.13	60.13	37.50	37.50
United States	USA	Indiana	US_IN	STATE_TOTAL	20201222	3.00	0	1.00	1	1.00	1	3.00	1	0.00		1.00	1	2.00	0	3.00	1.00	0	1.00	0.00	0.00	2.00	1	2.00	2.00	0.00	0.00	2.00	1	2.00	1		471876	7581	58.33	58.33	63.81	63.81	57.11	57.11	60.13	60.13	37.50	37.50
United States	USA	Indiana	US_IN	STATE_TOTAL	20201223	3.00	0	1.00	1	1.00	1	3.00	1	0.00		1.00	1	2.00	0	3.00	1.00	0	1.00	0.00	0.00	2.00	1	2.00	2.00	0.00	0.00	2.00	1	2.00	1		476538	7645	58.33	58.33	63.81	63.81	57.11	57.11	60.13	60.13	37.50	37.50
United States	USA	Indiana	US_IN	STATE_TOTAL	20201224	3.00	0	1.00	1	1.00	1	3.00	1	0.00		1.00	1	2.00	0	3.00	1.00	0	1.00	0.00	0.00	2.00	1	2.00	2.00	0.00	0.00	2.00	1	2.00	1		482734	7730	58.33	58.33	63.81	63.81	57.11	57.11	60.13	60.13	37.50	37.50
United States	USA	Indiana	US_IN	STATE_TOTAL	20201225	3.00	0	1.00	1	1.00	1	3.00	1	0.00		1.00	1	2.00	0	3.00	1.00	0	1.00	0.00	0.00	2.00	1	2.00	2.00	0.00	0.00	2.00	1	2.00	1		488180	7770	58.33	58.33	63.81	63.81	57.11	57.11	60.13	60.13	37.50	37.50
United States	USA	Indiana	US_IN	STATE_TOTAL	20201226	3.00	0	1.00	1	1.00	1	3.00	1	0.00		1.00	1	2.00	0	3.00	1.00	0	1.00	0.00	0.00	2.00	1	2.00	2.00	0.00	0.00	2.00	1	2.00	1		492021	7801	58.33	58.33	63.81	63.81	57.11	57.11	60.13	60.13	37.50	37.50
United States	USA	Indiana	US_IN	STATE_TOTAL	20201227	3.00	0	1.00	1	1.00	1	3.00	1	0.00		1.00	1	2.00	0	3.00	1.00	0	1.00	0.00	0.00	2.00	1	2.00	2.00	0.00	0.00	2.00	1	2.00	1		493841	7843	58.33	58.33	63.81	63.81	57.11	57.11	60.13	60.13	37.50	37.50
United States	USA	Indiana	US_IN	STATE_TOTAL	20201228	3.00	0	1.00	1	1.00	1	3.00	1	0.00		1.00	1	2.00	0	3.00	1.00	0	1.00	0.00	0.00	2.00	1	2.00	2.00	0.00	0.00	2.00	1	2.00	1		496306	7886	58.33	58.33	63.81	63.81	57.11	57.11	60.13	60.13	37.50	37.50
United States	USA	Indiana	US_IN	STATE_TOTAL	20201229	3.00	0	1.00	1	1.00	1	3.00	1	0.00		1.00	1	2.00	0	3.00	1.00	0	1.00	0.00	0.00	2.00	1	2.00	2.00	0.00	0.00	2.00	1	2.00	1		500282	8051	58.33	58.33	63.81	63.81	57.11	57.11	60.13	60.13	37.50	37.50
United States	USA	Indiana	US_IN	STATE_TOTAL	20201230	3.00	0	1.00	1	1.00	1	3.00	1	0.00		1.00	1	2.00	0	3.00	1.00	0	1.00	0.00	0.00	2.00	1	2.00	2.00	0.00	0.00	2.00	1	2.00	1		505017	8160	58.33	58.33	63.81	63.81	57.11	57.11	60.13	60.13	37.50	37.50
United States	USA	Indiana	US_IN	STATE_TOTAL	20201231	3.00	0	1.00	1	1.00	1	3.00	1	0.00		1.00	1	2.00	0	3.00	1.00	0	1.00	0.00	0.00	2.00	1	2.00	2.00	0.00	0.00	2.00	1	2.00	1		511485	8263	58.33	58.33	63.81	63.81	57.11	57.11	60.13	60.13	37.50	37.50
United States	USA	Indiana	US_IN	STATE_TOTAL	20210101	3.00	0	1.00	1	1.00	1	3.00	1	0.00		1.00	1	2.00	0	3.00	1.00	0	1.00	0.00	0.00	2.00	1	2.00	2.00	0.00	0.00	2.00	1	2.00	1		517773	8371	58.33	58.33	63.81	63.81	57.11	57.11	60.13	60.13	37.50	37.50
United States	USA	Indiana	US_IN	STATE_TOTAL	20210102	3.00	0	1.00	1	1.00	1	3.00	1	0.00		1.00	1	2.00	0	3.00	1.00	0	1.00	0.00	0.00	2.00	1	2.00	2.00	0.00	0.00	2.00	1	2.00	1		523090	8410	58.33	58.33	63.81	63.81	57.11	57.11	60.13	60.13	37.50	37.50
United States	USA	Indiana	US_IN	STATE_TOTAL	20210103	3.00	0	1.00	1	1.00	1	3.00	1	0.00		1.00	1	2.00	0	3.00	1.00	0	1.00	0.00	0.00	2.00	1	2.00	2.00	0.00	0.00	2.00	1	2.00	1		526071	8475	58.33	58.33	63.81	63.81	57.11	57.11	60.13	60.13	37.50	37.50
United States	USA	Indiana	US_IN	STATE_TOTAL	20210104	2.00	0	1.00	1	1.00	1	3.00	1	0.00		1.00	1	2.00	0	3.00	1.00	0	1.00	0.00	0.00	2.00	1	2.00	2.00	0.00	0.00	2.00	1	2.00	1		529688	8514	54.63	54.63	60.24	60.24	54.89	54.89	57.56	57.56	37.50	37.50
United States	USA	Indiana	US_IN	STATE_TOTAL	20210105	2.00	0	1.00	1	1.00	1	3.00	1	0.00		1.00	1	2.00	0	3.00	1.00	0	1.00			2.00	1	2.00	2.00			2.00	1	2.00	1		533083	8663	54.63	54.63	60.24	60.24	54.89	54.89	57.56	57.56	37.50	37.50
United States	USA	Indiana	US_IN	STATE_TOTAL	20210106	2.00	0	1.00	1	1.00	1	3.00	1	0.00		1.00	1	2.00	0	3.00	1.00	0	1.00			2.00	1	2.00	2.00			2.00	1	2.00	1		539229	8743	54.63	54.63	60.24	60.24	54.89	54.89	57.56	57.56	37.50	37.50
United States	USA	Indiana	US_IN	STATE_TOTAL	20210107	2.00	0	1.00	1	1.00	1	3.00	1	0.00		1.00	1	2.00	0	3.00	1.00	0	1.00			2.00	1	2.00	2.00			2.00	1	2.00	1		546499	8823	54.63	54.63	60.24	60.24	54.89	54.89	57.56	57.56	37.50	37.50
United States	USA	Indiana	US_IN	STATE_TOTAL	20210108	2.00	0	1.00	1	1.00	1	3.00	1	0.00		1.00	1	2.00	0	3.00	1.00	0	1.00			2.00	1	2.00	2.00			2.00	1	2.00	1		552594	8892	54.63	54.63	60.24	60.24	54.89	54.89	57.56	57.56	37.50	37.50
United States	USA	Indiana	US_IN	STATE_TOTAL	20210109	2.00	0	1.00	1	1.00	1	3.00	1	0.00		1.00	1	2.00	0	3.00	1.00	0	1.00			2.00	1	2.00	2.00			2.00	1	2.00	1		558560	8966	54.63	54.63	60.24	60.24	54.89	54.89	57.56	57.56	37.50	37.50
United States	USA	Indiana	US_IN	STATE_TOTAL	20210110	2.00	0	1.00	1	1.00	1	3.00	1	0.00		1.00	1	2.00	0	3.00	1.00	0	1.00			2.00	1	2.00	2.00			2.00	1	2.00	1		563653	8985	54.63	54.63	60.24	60.24	54.89	54.89	57.56	57.56	37.50	37.50
United States	USA	Indiana	US_IN	STATE_TOTAL	20210111	2.00	0	1.00	1	1.00	1	3.00	1	0.00		1.00	1	2.00	0	3.00	1.00	0	1.00			2.00	1	2.00	2.00					2.00	1		567338	9016	54.63	54.63	60.24	60.24	51.56	51.56	53.72	53.72	37.50	37.50
United States	USA	Indiana	US_IN	STATE_TOTAL	20210112	2.00	0	1.00	1	1.00	1	3.00	1	0.00		1.00	1	2.00	0	3.00	1.00	0	1.00			2.00	1	2.00	2.00					2.00	1		570477	9104	54.63	54.63	60.24	60.24	51.56	51.56	53.72	53.72	37.50	37.50
United States	USA	Indiana	US_IN	STATE_TOTAL	20210113	2.00	0	1.00	1	1.00	1	3.00	1	0.00		1.00	1	2.00	0	3.00	1.00	0	1.00			2.00	1	2.00	2.00					2.00	1		574119	9163	54.63	54.63	60.24	60.24	51.56	51.56	53.72	53.72	37.50	37.50
United States	USA	Indiana	US_IN	STATE_TOTAL	20210114	2.00	0	1.00	1	1.00	1	3.00	1	0.00		1.00	1	2.00	0	3.00	1.00	0	1.00			2.00	1	2.00	2.00					2.00	1		578494	9202	54.63	54.63	60.24	60.24	51.56	51.56	53.72	53.72	37.50	37.50
United States	USA	Indiana	US_IN	STATE_TOTAL	20210115	2.00	0	1.00	1	1.00	1	3.00	1	0.00		1.00	1	2.00	0	3.00	1.00	0	1.00			2.00	1	2.00	2.00					2.00	1		583160	9246	54.63	54.63	60.24	60.24	51.56	51.56	53.72	53.72	37.50	37.50
United States	USA	Indiana	US_IN	STATE_TOTAL	20210116	2.00	0	1.00	1	1.00	1	3.00	1	0.00		1.00	1	2.00	0	3.00	1.00	0	1.00			2.00	1	2.00	2.00					2.00	1		587049	9287	54.63	54.63	60.24	60.24	51.56	51.56	53.72	53.72	37.50	37.50
United States	USA	Indiana	US_IN	STATE_TOTAL	20210117	2.00	0	1.00	1	1.00	1	3.00	1	0.00		1.00	1	2.00	0	3.00	1.00	0	1.00			2.00	1	2.00	2.00					2.00	1		590211	9310	54.63	54.63	60.24	60.24	51.56	51.56	53.72	53.72	37.50	37.50
United States	USA	Indiana	US_IN	STATE_TOTAL	20210118	2.00	0	1.00	1	1.00	1	3.00	1	0.00		1.00	1	2.00	0	3.00	1.00	0	1.00			2.00	1	2.00	2.00					2.00	1		592709	9340	54.63	54.63	60.24	60.24	51.56	51.56	53.72	53.72	37.50	37.50
United States	USA	Indiana	US_IN	STATE_TOTAL	20210119																																595436	9466
United States	USA	Indiana	US_IN	STATE_TOTAL	20210120																																598313	9529
United States	USA	Indiana	US_IN	STATE_TOTAL	20210121																																601937	9593
United States	USA	Indiana	US_IN	STATE_TOTAL	20210122																																605426	9642
United States	USA	Indiana	US_IN	STATE_TOTAL	20210123																																608519	9693
United States	USA	Indiana	US_IN	STATE_TOTAL	20210124																																611039	9716
United States	USA	Indiana	US_IN	STATE_TOTAL	20210125																																613228	9728
United States	USA	Indiana	US_IN	STATE_TOTAL	20210126																																614946	9807
United States	USA	Indiana	US_IN	STATE_TOTAL	20210127																																617176	9845
United States	USA	Indiana	US_IN	STATE_TOTAL	20210128																																619995	9879
United States	USA	Indiana	US_IN	STATE_TOTAL	20210129																																622625	9925
United States	USA	Indiana	US_IN	STATE_TOTAL	20210130																																624959	9967
United States	USA	Indiana	US_IN	STATE_TOTAL	20210131																																626682	9974
United States	USA	Indiana	US_IN	STATE_TOTAL	20210201
United States	USA	Kansas	US_KS	STATE_TOTAL	20200101	0.00		0.00		0.00		0.00		0.00		0.00		0.00		0.00	0.00		0.00			0.00		0.00	0.00			0.00							0.00	0.00	0.00	0.00	0.00	0.00	0.00	0.00	0.00	0.00
United States	USA	Kansas	US_KS	STATE_TOTAL	20200102	0.00		0.00		0.00		0.00		0.00		0.00		0.00		0.00	0.00		0.00			0.00		0.00	0.00			0.00							0.00	0.00	0.00	0.00	0.00	0.00	0.00	0.00	0.00	0.00
United States	USA	Kansas	US_KS	STATE_TOTAL	20200103	0.00		0.00		0.00		0.00		0.00		0.00		0.00		0.00	0.00		0.00			0.00		0.00	0.00			0.00							0.00	0.00	0.00	0.00	0.00	0.00	0.00	0.00	0.00	0.00
United States	USA	Kansas	US_KS	STATE_TOTAL	20200104	0.00		0.00		0.00		0.00		0.00		0.00		0.00		0.00	0.00		0.00			0.00		0.00	0.00			0.00							0.00	0.00	0.00	0.00	0.00	0.00	0.00	0.00	0.00	0.00
United States	USA	Kansas	US_KS	STATE_TOTAL	20200105	0.00		0.00		0.00		0.00		0.00		0.00		0.00		0.00	0.00		0.00			0.00		0.00	0.00			0.00							0.00	0.00	0.00	0.00	0.00	0.00	0.00	0.00	0.00	0.00
United States	USA	Kansas	US_KS	STATE_TOTAL	20200106	0.00		0.00		0.00		0.00		0.00		0.00		0.00		0.00	0.00		0.00			0.00		0.00	0.00			0.00							0.00	0.00	0.00	0.00	0.00	0.00	0.00	0.00	0.00	0.00
United States	USA	Kansas	US_KS	STATE_TOTAL	20200107	0.00		0.00		0.00		0.00		0.00		0.00		0.00		0.00	0.00		0.00			0.00		0.00	0.00			0.00							0.00	0.00	0.00	0.00	0.00	0.00	0.00	0.00	0.00	0.00
United States	USA	Kansas	US_KS	STATE_TOTAL	20200108	0.00		0.00		0.00		0.00		0.00		0.00		0.00		0.00	0.00		0.00			0.00		0.00	0.00			0.00							0.00	0.00	0.00	0.00	0.00	0.00	0.00	0.00	0.00	0.00
United States	USA	Kansas	US_KS	STATE_TOTAL	20200109	0.00		0.00		0.00		0.00		0.00		0.00		0.00		0.00	0.00		0.00			0.00		0.00	0.00			0.00							0.00	0.00	0.00	0.00	0.00	0.00	0.00	0.00	0.00	0.00
United States	USA	Kansas	US_KS	STATE_TOTAL	20200110	0.00		0.00		0.00		0.00		0.00		0.00		0.00		0.00	0.00		0.00			0.00		0.00	0.00			0.00							0.00	0.00	0.00	0.00	0.00	0.00	0.00	0.00	0.00	0.00
United States	USA	Kansas	US_KS	STATE_TOTAL	20200111	0.00		0.00		0.00		0.00		0.00		0.00		0.00		0.00	0.00		0.00			0.00		0.00	0.00			0.00							0.00	0.00	0.00	0.00	0.00	0.00	0.00	0.00	0.00	0.00
United States	USA	Kansas	US_KS	STATE_TOTAL	20200112	0.00		0.00		0.00		0.00		0.00		0.00		0.00		0.00	0.00		0.00			0.00		0.00	0.00			0.00							0.00	0.00	0.00	0.00	0.00	0.00	0.00	0.00	0.00	0.00
United States	USA	Kansas	US_KS	STATE_TOTAL	20200113	0.00		0.00		0.00		0.00		0.00		0.00		0.00		0.00	0.00		0.00			0.00		0.00	0.00			0.00							0.00	0.00	0.00	0.00	0.00	0.00	0.00	0.00	0.00	0.00
United States	USA	Kansas	US_KS	STATE_TOTAL	20200114	0.00		0.00		0.00		0.00		0.00		0.00		0.00		0.00	0.00		0.00			0.00		0.00	0.00			0.00							0.00	0.00	0.00	0.00	0.00	0.00	0.00	0.00	0.00	0.00
United States	USA	Kansas	US_KS	STATE_TOTAL	20200115	0.00		0.00		0.00		0.00		0.00		0.00		0.00		0.00	0.00		0.00			0.00		0.00	0.00			0.00							0.00	0.00	0.00	0.00	0.00	0.00	0.00	0.00	0.00	0.00
United States	USA	Kansas	US_KS	STATE_TOTAL	20200116	0.00		0.00		0.00		0.00		0.00		0.00		0.00		0.00	0.00		0.00			0.00		0.00	0.00			0.00							0.00	0.00	0.00	0.00	0.00	0.00	0.00	0.00	0.00	0.00
United States	USA	Kansas	US_KS	STATE_TOTAL	20200117	0.00		0.00		0.00		0.00		0.00		0.00		0.00		0.00	0.00		0.00			0.00		0.00	0.00			0.00							0.00	0.00	0.00	0.00	0.00	0.00	0.00	0.00	0.00	0.00
United States	USA	Kansas	US_KS	STATE_TOTAL	20200118	0.00		0.00		0.00		0.00		0.00		0.00		0.00		0.00	0.00		0.00			0.00		0.00	0.00			0.00							0.00	0.00	0.00	0.00	0.00	0.00	0.00	0.00	0.00	0.00
United States	USA	Kansas	US_KS	STATE_TOTAL	20200119	0.00		0.00		0.00		0.00		0.00		0.00		0.00		0.00	0.00		0.00			0.00		0.00	0.00			0.00							0.00	0.00	0.00	0.00	0.00	0.00	0.00	0.00	0.00	0.00
United States	USA	Kansas	US_KS	STATE_TOTAL	20200120	0.00		0.00		0.00		0.00		0.00		0.00		0.00		0.00	0.00		0.00			0.00		0.00	0.00			0.00							0.00	0.00	0.00	0.00	0.00	0.00	0.00	0.00	0.00	0.00
United States	USA	Kansas	US_KS	STATE_TOTAL	20200121	0.00		0.00		0.00		0.00		0.00		0.00		0.00		0.00	0.00		0.00			0.00		1.00	1.00			0.00							0.00	0.00	0.00	0.00	5.56	5.56	6.41	6.41	0.00	0.00
United States	USA	Kansas	US_KS	STATE_TOTAL	20200122	0.00		0.00		0.00		0.00		0.00		0.00		0.00		0.00	0.00		0.00			0.00		1.00	1.00			0.00					0	0	0.00	0.00	0.00	0.00	5.56	5.56	6.41	6.41	0.00	0.00
United States	USA	Kansas	US_KS	STATE_TOTAL	20200123	0.00		0.00		0.00		0.00		0.00		0.00		0.00		0.00	0.00		0.00			0.00		1.00	1.00			0.00					0	0	0.00	0.00	0.00	0.00	5.56	5.56	6.41	6.41	0.00	0.00
United States	USA	Kansas	US_KS	STATE_TOTAL	20200124	0.00		0.00		0.00		0.00		0.00		0.00		0.00		0.00	0.00		0.00			0.00		1.00	1.00			0.00					0	0	0.00	0.00	0.00	0.00	5.56	5.56	6.41	6.41	0.00	0.00
United States	USA	Kansas	US_KS	STATE_TOTAL	20200125	0.00		0.00		0.00		0.00		0.00		0.00		0.00		0.00	0.00		0.00			0.00		1.00	1.00			0.00					0	0	0.00	0.00	0.00	0.00	5.56	5.56	6.41	6.41	0.00	0.00
United States	USA	Kansas	US_KS	STATE_TOTAL	20200126	0.00		0.00		0.00		0.00		0.00		0.00		0.00		0.00	0.00		0.00			0.00		1.00	1.00			0.00					0	0	0.00	0.00	0.00	0.00	5.56	5.56	6.41	6.41	0.00	0.00
United States	USA	Kansas	US_KS	STATE_TOTAL	20200127	0.00		0.00		0.00		0.00		0.00		0.00		0.00		0.00	1.00	1	0.00			0.00		1.00	1.00			0.00					0	0	0.00	0.00	0.00	0.00	8.89	8.89	6.41	6.41	25.00	25.00
United States	USA	Kansas	US_KS	STATE_TOTAL	20200128	0.00		0.00		0.00		0.00		0.00		0.00		0.00		0.00	0.00		0.00			0.00		1.00	1.00			0.00					0	0	0.00	0.00	0.00	0.00	5.56	5.56	6.41	6.41	0.00	0.00
United States	USA	Kansas	US_KS	STATE_TOTAL	20200129	0.00		0.00		0.00		0.00		0.00		0.00		0.00		0.00	0.00		0.00			0.00		1.00	1.00			0.00					0	0	0.00	0.00	0.00	0.00	5.56	5.56	6.41	6.41	0.00	0.00
United States	USA	Kansas	US_KS	STATE_TOTAL	20200130	0.00		0.00		0.00		0.00		0.00		0.00		0.00		0.00	0.00		0.00			0.00		1.00	1.00			0.00					0	0	0.00	0.00	0.00	0.00	5.56	5.56	6.41	6.41	0.00	0.00
United States	USA	Kansas	US_KS	STATE_TOTAL	20200131	0.00		0.00		0.00		0.00		0.00		0.00		0.00		0.00	0.00		0.00			0.00		1.00	1.00			0.00					0	0	0.00	0.00	0.00	0.00	5.56	5.56	6.41	6.41	0.00	0.00
United States	USA	Kansas	US_KS	STATE_TOTAL	20200201	0.00		0.00		0.00		0.00		0.00		0.00		0.00		0.00	0.00		0.00			0.00		1.00	1.00			0.00					0	0	0.00	0.00	0.00	0.00	5.56	5.56	6.41	6.41	0.00	0.00
United States	USA	Kansas	US_KS	STATE_TOTAL	20200202	0.00		0.00		0.00		0.00		0.00		0.00		0.00		2.00	0.00		0.00			0.00		1.00	1.00			0.00					0	0	5.56	5.56	7.14	7.14	8.89	8.89	10.26	10.26	0.00	0.00
United States	USA	Kansas	US_KS	STATE_TOTAL	20200203	0.00		0.00		0.00		0.00		0.00		0.00		0.00		2.00	0.00		0.00			0.00		1.00	1.00			0.00					0	0	5.56	5.56	7.14	7.14	8.89	8.89	10.26	10.26	0.00	0.00
United States	USA	Kansas	US_KS	STATE_TOTAL	20200204	0.00		0.00		0.00		0.00		0.00		0.00		0.00		2.00	0.00		0.00			0.00		1.00	1.00			0.00					0	0	5.56	5.56	7.14	7.14	8.89	8.89	10.26	10.26	0.00	0.00
United States	USA	Kansas	US_KS	STATE_TOTAL	20200205	0.00		0.00		0.00		0.00		0.00		0.00		0.00		2.00	0.00		0.00			0.00		1.00	1.00			0.00					0	0	5.56	5.56	7.14	7.14	8.89	8.89	10.26	10.26	0.00	0.00
United States	USA	Kansas	US_KS	STATE_TOTAL	20200206	0.00		0.00		0.00		0.00		0.00		0.00		0.00		2.00	0.00		0.00			0.00		1.00	1.00			0.00					0	0	5.56	5.56	7.14	7.14	8.89	8.89	10.26	10.26	0.00	0.00
United States	USA	Kansas	US_KS	STATE_TOTAL	20200207	0.00		0.00		0.00		0.00		0.00		0.00		0.00		2.00	0.00		0.00			0.00		1.00	1.00			0.00					0	0	5.56	5.56	7.14	7.14	8.89	8.89	10.26	10.26	0.00	0.00
United States	USA	Kansas	US_KS	STATE_TOTAL	20200208	0.00		0.00		0.00		0.00		0.00		0.00		0.00		2.00	0.00		0.00			0.00		1.00	1.00			0.00					0	0	5.56	5.56	7.14	7.14	8.89	8.89	10.26	10.26	0.00	0.00
United States	USA	Kansas	US_KS	STATE_TOTAL	20200209	0.00		0.00		0.00		0.00		0.00		0.00		0.00		2.00	0.00		0.00			0.00		1.00	1.00			0.00					0	0	5.56	5.56	7.14	7.14	8.89	8.89	10.26	10.26	0.00	0.00
United States	USA	Kansas	US_KS	STATE_TOTAL	20200210	0.00		0.00		0.00		0.00		0.00		0.00		0.00		2.00	0.00		0.00			0.00		1.00	1.00			0.00					0	0	5.56	5.56	7.14	7.14	8.89	8.89	10.26	10.26	0.00	0.00
United States	USA	Kansas	US_KS	STATE_TOTAL	20200211	0.00		0.00		0.00		0.00		0.00		0.00		0.00		2.00	0.00		0.00			0.00		1.00	1.00			0.00					0	0	5.56	5.56	7.14	7.14	8.89	8.89	10.26	10.26	0.00	0.00
United States	USA	Kansas	US_KS	STATE_TOTAL	20200212	0.00		0.00		0.00		0.00		0.00		0.00		0.00		2.00	0.00		0.00			0.00		1.00	1.00			0.00					0	0	5.56	5.56	7.14	7.14	8.89	8.89	10.26	10.26	0.00	0.00
United States	USA	Kansas	US_KS	STATE_TOTAL	20200213	0.00		0.00		0.00		0.00		0.00		0.00		0.00		2.00	0.00		0.00			0.00		1.00	1.00			0.00					0	0	5.56	5.56	7.14	7.14	8.89	8.89	10.26	10.26	0.00	0.00
United States	USA	Kansas	US_KS	STATE_TOTAL	20200214	0.00		0.00		0.00		0.00		0.00		0.00		0.00		2.00	0.00		0.00			0.00		1.00	1.00			0.00					0	0	5.56	5.56	7.14	7.14	8.89	8.89	10.26	10.26	0.00	0.00
United States	USA	Kansas	US_KS	STATE_TOTAL	20200215	0.00		0.00		0.00		0.00		0.00		0.00		0.00		2.00	0.00		0.00			0.00		1.00	1.00			0.00					0	0	5.56	5.56	7.14	7.14	8.89	8.89	10.26	10.26	0.00	0.00
United States	USA	Kansas	US_KS	STATE_TOTAL	20200216	0.00		0.00		0.00		0.00		0.00		0.00		0.00		2.00	0.00		0.00			0.00		1.00	1.00			0.00					0	0	5.56	5.56	7.14	7.14	8.89	8.89	10.26	10.26	0.00	0.00
United States	USA	Kansas	US_KS	STATE_TOTAL	20200217	0.00		0.00		0.00		0.00		0.00		0.00		0.00		2.00	0.00		0.00			0.00		1.00	1.00			0.00					0	0	5.56	5.56	7.14	7.14	8.89	8.89	10.26	10.26	0.00	0.00
United States	USA	Kansas	US_KS	STATE_TOTAL	20200218	0.00		0.00		0.00		0.00		0.00		0.00		0.00		2.00	0.00		0.00			0.00		1.00	1.00			0.00					0	0	5.56	5.56	7.14	7.14	8.89	8.89	10.26	10.26	0.00	0.00
United States	USA	Kansas	US_KS	STATE_TOTAL	20200219	0.00		0.00		0.00		0.00		0.00		0.00		0.00		2.00	0.00		0.00			0.00		1.00	1.00			0.00					0	0	5.56	5.56	7.14	7.14	8.89	8.89	10.26	10.26	0.00	0.00
United States	USA	Kansas	US_KS	STATE_TOTAL	20200220	0.00		0.00		0.00		0.00		0.00		0.00		0.00		2.00	0.00		0.00			0.00		1.00	1.00			0.00					0	0	5.56	5.56	7.14	7.14	8.89	8.89	10.26	10.26	0.00	0.00
United States	USA	Kansas	US_KS	STATE_TOTAL	20200221	0.00		0.00		0.00		0.00		0.00		0.00		0.00		2.00	0.00		0.00			0.00		1.00	1.00			0.00					0	0	5.56	5.56	7.14	7.14	8.89	8.89	10.26	10.26	0.00	0.00
United States	USA	Kansas	US_KS	STATE_TOTAL	20200222	0.00		0.00		0.00		0.00		0.00		0.00		0.00		2.00	0.00		0.00			0.00		1.00	1.00			0.00					0	0	5.56	5.56	7.14	7.14	8.89	8.89	10.26	10.26	0.00	0.00
United States	USA	Kansas	US_KS	STATE_TOTAL	20200223	0.00		0.00		0.00		0.00		0.00		0.00		0.00		2.00	0.00		0.00			0.00		1.00	1.00			0.00					0	0	5.56	5.56	7.14	7.14	8.89	8.89	10.26	10.26	0.00	0.00
United States	USA	Kansas	US_KS	STATE_TOTAL	20200224	0.00		0.00		0.00		0.00		0.00		0.00		0.00		2.00	0.00		0.00			0.00		1.00	1.00			0.00					0	0	5.56	5.56	7.14	7.14	8.89	8.89	10.26	10.26	0.00	0.00
United States	USA	Kansas	US_KS	STATE_TOTAL	20200225	0.00		0.00		0.00		0.00		0.00		0.00		0.00		2.00	0.00		0.00			0.00		1.00	1.00			0.00					0	0	5.56	5.56	7.14	7.14	8.89	8.89	10.26	10.26	0.00	0.00
United States	USA	Kansas	US_KS	STATE_TOTAL	20200226	0.00		0.00		0.00		0.00		0.00		0.00		0.00		2.00	0.00		0.00			0.00		1.00	1.00			0.00					0	0	5.56	5.56	7.14	7.14	8.89	8.89	10.26	10.26	0.00	0.00
United States	USA	Kansas	US_KS	STATE_TOTAL	20200227	0.00		0.00		0.00		0.00		0.00		0.00		0.00		2.00	0.00		0.00			0.00		1.00	1.00			0.00					0	0	5.56	5.56	7.14	7.14	8.89	8.89	10.26	10.26	0.00	0.00
United States	USA	Kansas	US_KS	STATE_TOTAL	20200228	0.00		0.00		0.00		0.00		0.00		0.00		0.00		2.00	0.00		0.00			0.00		1.00	1.00			0.00					0	0	5.56	5.56	7.14	7.14	8.89	8.89	10.26	10.26	0.00	0.00
United States	USA	Kansas	US_KS	STATE_TOTAL	20200229	0.00		0.00		0.00		0.00		0.00		0.00		0.00		2.00	0.00		0.00			0.00		1.00	1.00			0.00					0	0	5.56	5.56	7.14	7.14	8.89	8.89	10.26	10.26	0.00	0.00
United States	USA	Kansas	US_KS	STATE_TOTAL	20200301	0.00		0.00		0.00		0.00		0.00		0.00		0.00		2.00	0.00		0.00			0.00		1.00	1.00			0.00					0	0	5.56	5.56	7.14	7.14	8.89	8.89	10.26	10.26	0.00	0.00
United States	USA	Kansas	US_KS	STATE_TOTAL	20200302	0.00		0.00		0.00		0.00		0.00		0.00		0.00		3.00	0.00		0.00			0.00		1.00	1.00			0.00					0	0	8.33	8.33	10.71	10.71	10.56	10.56	12.18	12.18	0.00	0.00
United States	USA	Kansas	US_KS	STATE_TOTAL	20200303	0.00		0.00		0.00		0.00		0.00		0.00		0.00		3.00	0.00		0.00			0.00		1.00	1.00			0.00					0	0	8.33	8.33	10.71	10.71	10.56	10.56	12.18	12.18	0.00	0.00
United States	USA	Kansas	US_KS	STATE_TOTAL	20200304	0.00		0.00		0.00		0.00		0.00		0.00		0.00		3.00	0.00		0.00			1.00	1	1.00	1.00			0.00					0	0	13.89	13.89	20.24	20.24	13.89	13.89	16.03	16.03	0.00	0.00
United States	USA	Kansas	US_KS	STATE_TOTAL	20200305	0.00		0.00		0.00		0.00		0.00		0.00		0.00		3.00	0.00		0.00			1.00	1	1.00	1.00			0.00					0	0	13.89	13.89	20.24	20.24	13.89	13.89	16.03	16.03	0.00	0.00
United States	USA	Kansas	US_KS	STATE_TOTAL	20200306	0.00		0.00		0.00		0.00		0.00		0.00		0.00		3.00	0.00		0.00			1.00	1	1.00	1.00			0.00					0	0	13.89	13.89	20.24	20.24	13.89	13.89	16.03	16.03	0.00	0.00
United States	USA	Kansas	US_KS	STATE_TOTAL	20200307	0.00		0.00		0.00		0.00		0.00		0.00		0.00		3.00	0.00		0.00			1.00	1	1.00	1.00			0.00					0	0	13.89	13.89	20.24	20.24	13.89	13.89	16.03	16.03	0.00	0.00
United States	USA	Kansas	US_KS	STATE_TOTAL	20200308	0.00		0.00		0.00		0.00		0.00		0.00		0.00		3.00	0.00		0.00			1.00	1	1.00	1.00			0.00					1	0	13.89	13.89	20.24	20.24	13.89	13.89	16.03	16.03	0.00	0.00
United States	USA	Kansas	US_KS	STATE_TOTAL	20200309	0.00		0.00		0.00		0.00		0.00		0.00		0.00		3.00	0.00		0.00			1.00	1	1.00	1.00			0.00					1	0	13.89	13.89	20.24	20.24	13.89	13.89	16.03	16.03	0.00	0.00
United States	USA	Kansas	US_KS	STATE_TOTAL	20200310	0.00		0.00		0.00		0.00		0.00		0.00		0.00		3.00	0.00		0.00			1.00	1	1.00	1.00			0.00					1	0	13.89	13.89	20.24	20.24	13.89	13.89	16.03	16.03	0.00	0.00
United States	USA	Kansas	US_KS	STATE_TOTAL	20200311	0.00		0.00		0.00		0.00		0.00		0.00		0.00		3.00	0.00		0.00			1.00	1	1.00	1.00			0.00					1	0	13.89	13.89	20.24	20.24	13.89	13.89	16.03	16.03	0.00	0.00
United States	USA	Kansas	US_KS	STATE_TOTAL	20200312	0.00		1.00	1	0.00		0.00		0.00		0.00		0.00		3.00	0.00		0.00			1.00	1	1.00	1.00			0.00					4	0	17.59	17.59	27.38	27.38	16.11	16.11	18.59	18.59	0.00	0.00
United States	USA	Kansas	US_KS	STATE_TOTAL	20200313	1.00	1	1.00	1	0.00		0.00		0.00		0.00		0.00		3.00	0.00		0.00			1.00	1	1.00	1.00			0.00					6	1	21.30	21.30	34.52	34.52	18.33	18.33	21.15	21.15	0.00	0.00
United States	USA	Kansas	US_KS	STATE_TOTAL	20200314	1.00	1	1.00	1	0.00		0.00		0.00		0.00		0.00		3.00	0.00		0.00			1.00	1	1.00	1.00			0.00					8	1	21.30	21.30	34.52	34.52	18.33	18.33	21.15	21.15	0.00	0.00
United States	USA	Kansas	US_KS	STATE_TOTAL	20200315	1.00	1	1.00	1	1.00	1	0.00		0.00		0.00		0.00		3.00	0.00		0.00			1.00	1	1.00	1.00			0.00					8	1	26.85	26.85	44.05	44.05	21.67	21.67	25.00	25.00	0.00	0.00
United States	USA	Kansas	US_KS	STATE_TOTAL	20200316	1.00	1	1.00	1	1.00	1	3.00	1	0.00		0.00		1.00	1	3.00	0.00		0.00			2.00	1	1.00	1.00			0.00					11	1	46.30	46.30	60.24	60.24	33.33	33.33	38.46	38.46	0.00	0.00
United States	USA	Kansas	US_KS	STATE_TOTAL	20200317	3.00	1	1.00	1	1.00	1	4.00	0	0.00		0.00		1.00	1	3.00	0.00		1.00			2.00	1	1.00	1.00			0.00					18	1	55.09	55.09	67.38	67.38	41.94	41.94	44.55	44.55	25.00	25.00
United States	USA	Kansas	US_KS	STATE_TOTAL	20200318	3.00	1	1.00	1	1.00	1	4.00	0	0.00		0.00		1.00	1	3.00	0.00		1.00			2.00	1	1.00	1.00			0.00					22	1	55.09	55.09	67.38	67.38	41.94	41.94	44.55	44.55	25.00	25.00
United States	USA	Kansas	US_KS	STATE_TOTAL	20200319	3.00	1	1.00	1	1.00	1	4.00	0	1.00	0	0.00		1.00	1	3.00	0.00		1.00			2.00	1	1.00	1.00			0.00					35	1	57.87	57.87	72.14	72.14	43.61	43.61	46.47	46.47	25.00	25.00
United States	USA	Kansas	US_KS	STATE_TOTAL	20200320	3.00	1	1.00	1	1.00	1	4.00	0	1.00	0	0.00		1.00	1	3.00	0.00		1.00			2.00	1	1.00	1.00			0.00					48	1	57.87	57.87	72.14	72.14	43.61	43.61	46.47	46.47	25.00	25.00
United States	USA	Kansas	US_KS	STATE_TOTAL	20200321	3.00	1	1.00	1	1.00	1	4.00	0	1.00	0	0.00		1.00	1	3.00	0.00		1.00			2.00	1	1.00	1.00			0.00					57	2	57.87	57.87	72.14	72.14	43.61	43.61	46.47	46.47	25.00	25.00
United States	USA	Kansas	US_KS	STATE_TOTAL	20200322	3.00	1	1.00	1	1.00	1	4.00	0	1.00	0	0.00		1.00	1	3.00	0.00		1.00			2.00	1	1.00	1.00			0.00					65	2	57.87	57.87	72.14	72.14	43.61	43.61	46.47	46.47	25.00	25.00
United States	USA	Kansas	US_KS	STATE_TOTAL	20200323	3.00	1	1.00	1	1.00	1	4.00	0	1.00	0	0.00		1.00	1	3.00	0.00		1.00			2.00	1	1.00	1.00			0.00					84	2	57.87	57.87	72.14	72.14	43.61	43.61	46.47	46.47	25.00	25.00
United States	USA	Kansas	US_KS	STATE_TOTAL	20200324	3.00	1	3.00	1	1.00	1	4.00	1	1.00	0	0.00		1.00	1	3.00	0.00		1.00			2.00	1	1.00	1.00			0.00					100	2	66.67	66.67	82.14	82.14	48.89	48.89	52.56	52.56	25.00	25.00
United States	USA	Kansas	US_KS	STATE_TOTAL	20200325	3.00	1	3.00	1	1.00	1	4.00	1	1.00	0	0.00		1.00	1	3.00	0.00		1.00			2.00	1	1.00	1.00			0.00					134	3	66.67	66.67	82.14	82.14	48.89	48.89	52.56	52.56	25.00	25.00
United States	USA	Kansas	US_KS	STATE_TOTAL	20200326	3.00	1	3.00	1	1.00	1	4.00	1	1.00	0	0.00		1.00	1	3.00	0.00		1.00			2.00	1	1.00	1.00			0.00					172	3	66.67	66.67	82.14	82.14	48.89	48.89	52.56	52.56	25.00	25.00
United States	USA	Kansas	US_KS	STATE_TOTAL	20200327	3.00	1	3.00	1	1.00	1	4.00	1	1.00	0	0.00		1.00	1	3.00	2.00	0	1.00			2.00	1	1.00	1.00			0.00					206	4	66.67	66.67	82.14	82.14	53.89	53.89	52.56	52.56	62.50	62.50
United States	USA	Kansas	US_KS	STATE_TOTAL	20200328	3.00	1	3.00	1	1.00	1	4.00	1	1.00	0	0.00		1.00	1	3.00	2.00	0	1.00			2.00	1	1.00	1.00			0.00					266	5	66.67	66.67	82.14	82.14	53.89	53.89	52.56	52.56	62.50	62.50
United States	USA	Kansas	US_KS	STATE_TOTAL	20200329	3.00	1	3.00	1	1.00	1	4.00	1	1.00	0	0.00		1.00	1	3.00	2.00	0	1.00			2.00	1	1.00	1.00			0.00					330	7	66.67	66.67	82.14	82.14	53.89	53.89	52.56	52.56	62.50	62.50
United States	USA	Kansas	US_KS	STATE_TOTAL	20200330	3.00	1	3.00	1	2.00	1	4.00	1	1.00	0	2.00	1	1.00	1	3.00	2.00	0	1.00			2.00	1	1.00	1.00			0.00					372	8	79.63	79.63	83.33	83.33	61.67	61.67	61.54	61.54	62.50	62.50
United States	USA	Kansas	US_KS	STATE_TOTAL	20200331	3.00	1	3.00	1	2.00	1	4.00	1	1.00	0	2.00	1	1.00	1	3.00	2.00	0	1.00			2.00	1	1.00	1.00			0.00					434	9	79.63	79.63	83.33	83.33	61.67	61.67	61.54	61.54	62.50	62.50
United States	USA	Kansas	US_KS	STATE_TOTAL	20200401	3.00	1	3.00	1	2.00	1	4.00	1	1.00	0	2.00	1	1.00	1	3.00	2.00	0	1.00			2.00	1	1.00	1.00			0.00					485	10	79.63	79.63	83.33	83.33	61.67	61.67	61.54	61.54	62.50	62.50
United States	USA	Kansas	US_KS	STATE_TOTAL	20200402	3.00	1	3.00	1	2.00	1	4.00	1	1.00	0	2.00	1	1.00	1	3.00	2.00	0	1.00			2.00	1	1.00	1.00			0.00					553	13	79.63	79.63	83.33	83.33	61.67	61.67	61.54	61.54	62.50	62.50
United States	USA	Kansas	US_KS	STATE_TOTAL	20200403	3.00	1	3.00	1	2.00	1	4.00	1	1.00	0	2.00	1	1.00	1	3.00	2.00	0	1.00			2.00	1	1.00	1.00			0.00					629	18	79.63	79.63	83.33	83.33	61.67	61.67	61.54	61.54	62.50	62.50
United States	USA	Kansas	US_KS	STATE_TOTAL	20200404	3.00	1	3.00	1	2.00	1	4.00	1	1.00	0	2.00	1	1.00	1	3.00	2.00	0	1.00			2.00	1	1.00	1.00			1.00	1				698	18	79.63	79.63	83.33	83.33	63.33	63.33	63.46	63.46	62.50	62.50
United States	USA	Kansas	US_KS	STATE_TOTAL	20200405	3.00	1	3.00	1	2.00	1	4.00	1	1.00	0	2.00	1	1.00	1	3.00	2.00	0	1.00			2.00	1	1.00	1.00			1.00	1				751	21	79.63	79.63	83.33	83.33	63.33	63.33	63.46	63.46	62.50	62.50
United States	USA	Kansas	US_KS	STATE_TOTAL	20200406	3.00	1	3.00	1	2.00	1	4.00	1	1.00	0	2.00	1	1.00	1	3.00	2.00	0	1.00			2.00	1	1.00	1.00			1.00	1				849	24	79.63	79.63	83.33	83.33	63.33	63.33	63.46	63.46	62.50	62.50
United States	USA	Kansas	US_KS	STATE_TOTAL	20200407	3.00	1	3.00	1	2.00	1	4.00	1	1.00	0	2.00	1	1.00	1	3.00	2.00	0	1.00			2.00	1	1.00	1.00			1.00	1				912	34	79.63	79.63	83.33	83.33	63.33	63.33	63.46	63.46	62.50	62.50
United States	USA	Kansas	US_KS	STATE_TOTAL	20200408	3.00	1	3.00	1	2.00	1	4.00	1	1.00	0	2.00	1	1.00	1	3.00	2.00	0	1.00			2.00	1	1.00	1.00			1.00	1				1046	38	79.63	79.63	83.33	83.33	63.33	63.33	63.46	63.46	62.50	62.50
United States	USA	Kansas	US_KS	STATE_TOTAL	20200409	3.00	1	3.00	1	2.00	1	4.00	1	1.00	0	2.00	1	1.00	1	3.00	2.00	0	1.00			2.00	1	1.00	1.00			1.00	1				1116	34	79.63	79.63	83.33	83.33	63.33	63.33	63.46	63.46	62.50	62.50
United States	USA	Kansas	US_KS	STATE_TOTAL	20200410	3.00	1	3.00	1	2.00	1	4.00	1	1.00	0	2.00	1	1.00	1	3.00	2.00	0	1.00			2.00	1	1.00	1.00			1.00	1				1117	50	79.63	79.63	83.33	83.33	63.33	63.33	63.46	63.46	62.50	62.50
United States	USA	Kansas	US_KS	STATE_TOTAL	20200411	3.00	1	3.00	1	2.00	1	4.00	1	1.00	0	2.00	1	1.00	1	3.00	2.00	0	1.00			2.00	1	1.00	1.00			1.00	1				1275	52	79.63	79.63	83.33	83.33	63.33	63.33	63.46	63.46	62.50	62.50
United States	USA	Kansas	US_KS	STATE_TOTAL	20200412	3.00	1	3.00	1	2.00	1	4.00	1	1.00	0	2.00	1	1.00	1	3.00	2.00	0	1.00			2.00	1	1.00	1.00			1.00	1				1344	63	79.63	79.63	83.33	83.33	63.33	63.33	63.46	63.46	62.50	62.50
United States	USA	Kansas	US_KS	STATE_TOTAL	20200413	3.00	1	3.00	1	2.00	1	4.00	1	1.00	0	2.00	1	1.00	1	3.00	2.00	0	1.00			2.00	1	1.00	1.00			1.00	1				1390	61	79.63	79.63	83.33	83.33	63.33	63.33	63.46	63.46	62.50	62.50
United States	USA	Kansas	US_KS	STATE_TOTAL	20200414	3.00	1	3.00	1	2.00	1	4.00	1	1.00	0	2.00	1	1.00	1	3.00	2.00	0	1.00			2.00	1	1.00	1.00			1.00	1				1441	77	79.63	79.63	83.33	83.33	63.33	63.33	63.46	63.46	62.50	62.50
United States	USA	Kansas	US_KS	STATE_TOTAL	20200415	3.00	1	3.00	1	2.00	1	4.00	1	1.00	0	2.00	1	1.00	1	3.00	2.00	0	1.00			2.00	1	1.00	1.00			1.00	1				1504	73	79.63	79.63	83.33	83.33	63.33	63.33	63.46	63.46	62.50	62.50
United States	USA	Kansas	US_KS	STATE_TOTAL	20200416	3.00	1	3.00	1	2.00	1	4.00	1	1.00	0	2.00	1	1.00	1	3.00	2.00	0	1.00			2.00	1	1.00	1.00			1.00	1				1615	80	79.63	79.63	83.33	83.33	63.33	63.33	63.46	63.46	62.50	62.50
United States	USA	Kansas	US_KS	STATE_TOTAL	20200417	3.00	1	3.00	1	2.00	1	4.00	1	1.00	0	2.00	1	1.00	1	3.00	2.00	0	1.00			2.00	1	1.00	1.00			1.00	1				1730	84	79.63	79.63	83.33	83.33	63.33	63.33	63.46	63.46	62.50	62.50
United States	USA	Kansas	US_KS	STATE_TOTAL	20200418	3.00	1	3.00	1	2.00	1	4.00	1	1.00	0	2.00	1	1.00	1	3.00	2.00	0	1.00			2.00	1	1.00	1.00			1.00	1				1821	86	79.63	79.63	83.33	83.33	63.33	63.33	63.46	63.46	62.50	62.50
United States	USA	Kansas	US_KS	STATE_TOTAL	20200419	3.00	1	3.00	1	2.00	1	4.00	1	1.00	0	2.00	1	1.00	1	3.00	2.00	0	1.00			2.00	1	1.00	1.00			1.00	1				1905	93	79.63	79.63	83.33	83.33	63.33	63.33	63.46	63.46	62.50	62.50
United States	USA	Kansas	US_KS	STATE_TOTAL	20200420	3.00	1	3.00	1	2.00	1	4.00	1	1.00	0	2.00	1	1.00	1	3.00	2.00	0	1.00			2.00	1	1.00	1.00			1.00	1				2048	102	79.63	79.63	83.33	83.33	63.33	63.33	63.46	63.46	62.50	62.50
United States	USA	Kansas	US_KS	STATE_TOTAL	20200421	3.00	1	3.00	1	2.00	1	4.00	1	1.00	0	2.00	1	1.00	1	3.00	2.00	0	1.00			2.00	1	1.00	1.00			1.00	1				2164	109	79.63	79.63	83.33	83.33	63.33	63.33	63.46	63.46	62.50	62.50
United States	USA	Kansas	US_KS	STATE_TOTAL	20200422	3.00	1	3.00	1	2.00	1	4.00	1	1.00	0	2.00	1	1.00	1	3.00	2.00	0	1.00			2.00	1	1.00	1.00			1.00	1				2331	112	79.63	79.63	83.33	83.33	63.33	63.33	63.46	63.46	62.50	62.50
United States	USA	Kansas	US_KS	STATE_TOTAL	20200423	3.00	1	3.00	1	2.00	1	4.00	1	1.00	0	2.00	1	1.00	1	3.00	2.00	0	1.00			2.00	1	1.00	1.00			1.00	1				2721	113	79.63	79.63	83.33	83.33	63.33	63.33	63.46	63.46	62.50	62.50
United States	USA	Kansas	US_KS	STATE_TOTAL	20200424	3.00	1	3.00	1	2.00	1	4.00	1	1.00	0	2.00	1	1.00	1	3.00	2.00	0	1.00			2.00	1	1.00	1.00			1.00	1				2959	118	79.63	79.63	83.33	83.33	63.33	63.33	63.46	63.46	62.50	62.50
United States	USA	Kansas	US_KS	STATE_TOTAL	20200425	3.00	1	3.00	1	2.00	1	4.00	1	1.00	0	2.00	1	1.00	1	3.00	2.00	0	1.00			2.00	1	1.00	1.00			1.00	1				3135	120	79.63	79.63	83.33	83.33	63.33	63.33	63.46	63.46	62.50	62.50
United States	USA	Kansas	US_KS	STATE_TOTAL	20200426	3.00	1	3.00	1	2.00	1	4.00	1	1.00	0	2.00	1	1.00	1	3.00	2.00	0	1.00			2.00	1	1.00	1.00			1.00	1				3277	121	79.63	79.63	83.33	83.33	63.33	63.33	63.46	63.46	62.50	62.50
United States	USA	Kansas	US_KS	STATE_TOTAL	20200427	3.00	1	3.00	1	2.00	1	4.00	1	1.00	0	2.00	1	1.00	1	3.00	2.00	0	1.00			2.00	1	1.00	1.00			1.00	1				3473	126	79.63	79.63	83.33	83.33	63.33	63.33	63.46	63.46	62.50	62.50
United States	USA	Kansas	US_KS	STATE_TOTAL	20200428	3.00	1	3.00	1	2.00	1	4.00	1	1.00	0	2.00	1	1.00	1	3.00	2.00	0	1.00			2.00	1	1.00	1.00			1.00	1				3652	127	79.63	79.63	83.33	83.33	63.33	63.33	63.46	63.46	62.50	62.50
United States	USA	Kansas	US_KS	STATE_TOTAL	20200429	3.00	1	3.00	1	2.00	1	4.00	1	1.00	0	2.00	1	1.00	1	3.00	2.00	0	1.00			2.00	1	2.00	1.00			1.00	1				3839	134	79.63	79.63	83.33	83.33	65.56	65.56	66.03	66.03	62.50	62.50
United States	USA	Kansas	US_KS	STATE_TOTAL	20200430	3.00	1	3.00	1	2.00	1	4.00	1	1.00	0	2.00	1	1.00	1	3.00	2.00	0	1.00			2.00	1	2.00	1.00			1.00	1				4413	134	79.63	79.63	83.33	83.33	65.56	65.56	66.03	66.03	62.50	62.50
United States	USA	Kansas	US_KS	STATE_TOTAL	20200501	3.00	1	3.00	1	2.00	1	4.00	1	1.00	0	2.00	1	1.00	1	3.00	2.00	0	1.00			2.00	1	2.00	1.00			1.00	1				4634	140	79.63	79.63	83.33	83.33	65.56	65.56	66.03	66.03	62.50	62.50
United States	USA	Kansas	US_KS	STATE_TOTAL	20200502	3.00	1	3.00	1	2.00	1	4.00	1	1.00	0	2.00	1	1.00	1	3.00	2.00	0	1.00			2.00	1	2.00	1.00			1.00	1				4885	142	79.63	79.63	83.33	83.33	65.56	65.56	66.03	66.03	62.50	62.50
United States	USA	Kansas	US_KS	STATE_TOTAL	20200503	3.00	1	3.00	1	2.00	1	4.00	1	1.00	0	2.00	1	1.00	1	3.00	2.00	0	1.00			2.00	1	2.00	1.00			1.00	1				5156	144	79.63	79.63	83.33	83.33	65.56	65.56	66.03	66.03	62.50	62.50
United States	USA	Kansas	US_KS	STATE_TOTAL	20200504	3.00	1	2.00	1	2.00	1	4.00	1	1.00	0	1.00	1	1.00	1	3.00	2.00	0	1.00			2.00	1	2.00	1.00			1.00	1				5383	156	72.22	72.22	78.57	78.57	61.11	61.11	60.90	60.90	62.50	62.50
United States	USA	Kansas	US_KS	STATE_TOTAL	20200505	3.00	1	2.00	1	2.00	1	4.00	1	1.00	0	1.00	1	1.00	1	3.00	2.00	0	1.00			2.00	1	2.00	1.00			1.00	1				5648	161	72.22	72.22	78.57	78.57	61.11	61.11	60.90	60.90	62.50	62.50
United States	USA	Kansas	US_KS	STATE_TOTAL	20200506	3.00	1	2.00	1	2.00	1	4.00	1	1.00	0	1.00	1	1.00	1	3.00	2.00	0	1.00			2.00	1	2.00	1.00			1.00	1				5993	164	72.22	72.22	78.57	78.57	61.11	61.11	60.90	60.90	62.50	62.50
United States	USA	Kansas	US_KS	STATE_TOTAL	20200507	3.00	1	2.00	1	2.00	1	4.00	1	1.00	0	1.00	1	1.00	1	3.00	2.00	0	1.00			2.00	1	2.00	1.00			1.00	1				6332	165	72.22	72.22	78.57	78.57	61.11	61.11	60.90	60.90	62.50	62.50
United States	USA	Kansas	US_KS	STATE_TOTAL	20200508	3.00	1	2.00	1	2.00	1	4.00	1	1.00	0	1.00	1	1.00	1	3.00	2.00	0	1.00			2.00	1	2.00	1.00			1.00	1				6667	168	72.22	72.22	78.57	78.57	61.11	61.11	60.90	60.90	62.50	62.50
United States	USA	Kansas	US_KS	STATE_TOTAL	20200509	3.00	1	2.00	1	2.00	1	4.00	1	1.00	0	1.00	1	1.00	1	3.00	2.00	0	1.00			2.00	1	2.00	1.00			1.00	1				6829	174	72.22	72.22	78.57	78.57	61.11	61.11	60.90	60.90	62.50	62.50
United States	USA	Kansas	US_KS	STATE_TOTAL	20200510	3.00	1	2.00	1	2.00	1	4.00	1	1.00	0	1.00	1	1.00	1	3.00	2.00	0	1.00			2.00	1	2.00	1.00			1.00	1				6951	174	72.22	72.22	78.57	78.57	61.11	61.11	60.90	60.90	62.50	62.50
United States	USA	Kansas	US_KS	STATE_TOTAL	20200511	3.00	1	2.00	1	2.00	1	4.00	1	1.00	0	1.00	1	1.00	1	3.00	2.00	0	1.00			2.00	1	2.00	1.00			1.00	1				7159	180	72.22	72.22	78.57	78.57	61.11	61.11	60.90	60.90	62.50	62.50
United States	USA	Kansas	US_KS	STATE_TOTAL	20200512	3.00	1	2.00	1	2.00	1	4.00	1	1.00	0	1.00	1	1.00	1	3.00	2.00	0	1.00			2.00	1	2.00	1.00			1.00	1				7240	184	72.22	72.22	78.57	78.57	61.11	61.11	60.90	60.90	62.50	62.50
United States	USA	Kansas	US_KS	STATE_TOTAL	20200513	3.00	1	2.00	1	2.00	1	4.00	1	1.00	0	1.00	1	1.00	1	3.00	2.00	0	1.00			2.00	1	2.00	1.00			1.00	1				7518	188	72.22	72.22	78.57	78.57	61.11	61.11	60.90	60.90	62.50	62.50
United States	USA	Kansas	US_KS	STATE_TOTAL	20200514	3.00	1	2.00	1	2.00	1	4.00	1	1.00	0	1.00	1	1.00	1	3.00	2.00	0	1.00			2.00	1	2.00	1.00			1.00	1				7705	189	72.22	72.22	78.57	78.57	61.11	61.11	60.90	60.90	62.50	62.50
United States	USA	Kansas	US_KS	STATE_TOTAL	20200515	3.00	1	2.00	1	2.00	1	4.00	1	1.00	0	1.00	1	1.00	1	3.00	2.00	0	1.00			2.00	1	2.00	1.00			1.00	1				7886	193	72.22	72.22	78.57	78.57	61.11	61.11	60.90	60.90	62.50	62.50
United States	USA	Kansas	US_KS	STATE_TOTAL	20200516	3.00	1	2.00	1	2.00	1	4.00	1	1.00	0	1.00	1	1.00	1	3.00	2.00	0	1.00			2.00	1	2.00	1.00			1.00	1				7939	195	72.22	72.22	78.57	78.57	61.11	61.11	60.90	60.90	62.50	62.50
United States	USA	Kansas	US_KS	STATE_TOTAL	20200517	3.00	1	2.00	1	2.00	1	4.00	1	1.00	0	1.00	1	1.00	1	3.00	2.00	0	1.00			2.00	1	2.00	1.00			1.00	1				7953	195	72.22	72.22	78.57	78.57	61.11	61.11	60.90	60.90	62.50	62.50
United States	USA	Kansas	US_KS	STATE_TOTAL	20200518	3.00	1	2.00	1	2.00	1	4.00	1	1.00	0	1.00	1	1.00	1	3.00	2.00	0	1.00			2.00	1	2.00	1.00			1.00	1				8303	198	72.22	72.22	78.57	78.57	61.11	61.11	60.90	60.90	62.50	62.50
United States	USA	Kansas	US_KS	STATE_TOTAL	20200519	3.00	1	2.00	1	2.00	1	4.00	1	1.00	0	1.00	1	1.00	1	3.00	2.00	0	1.00			2.00	1	2.00	1.00			1.00	1				8353	199	72.22	72.22	78.57	78.57	61.11	61.11	60.90	60.90	62.50	62.50
United States	USA	Kansas	US_KS	STATE_TOTAL	20200520	3.00	1	2.00	1	2.00	1	4.00	1	1.00	0	1.00	1	1.00	1	3.00	2.00	0	1.00			2.00	1	2.00	1.00			1.00	1				8507	202	72.22	72.22	78.57	78.57	61.11	61.11	60.90	60.90	62.50	62.50
United States	USA	Kansas	US_KS	STATE_TOTAL	20200521	3.00	1	2.00	1	2.00	1	4.00	1	1.00	0	1.00	1	1.00	1	3.00	2.00	0	1.00			2.00	1	2.00	1.00			1.00	1				8625	204	72.22	72.22	78.57	78.57	61.11	61.11	60.90	60.90	62.50	62.50
United States	USA	Kansas	US_KS	STATE_TOTAL	20200522	3.00	1	2.00	1	2.00	1	3.00	1	1.00	0	1.00	1	1.00	1	3.00	2.00	0	1.00			2.00	1	2.00	1.00			1.00	1				8909	205	69.44	69.44	78.57	78.57	59.44	59.44	58.97	58.97	62.50	62.50
United States	USA	Kansas	US_KS	STATE_TOTAL	20200523	3.00	1	2.00	1	2.00	1	3.00	1	1.00	0	1.00	1	1.00	1	3.00	2.00	0	1.00			2.00	1	2.00	1.00			1.00	1				8946	205	69.44	69.44	78.57	78.57	59.44	59.44	58.97	58.97	62.50	62.50
United States	USA	Kansas	US_KS	STATE_TOTAL	20200524	3.00	1	2.00	1	2.00	1	3.00	1	1.00	0	1.00	1	1.00	1	3.00	2.00	0	1.00			2.00	1	2.00	1.00			1.00	1				9004	205	69.44	69.44	78.57	78.57	59.44	59.44	58.97	58.97	62.50	62.50
United States	USA	Kansas	US_KS	STATE_TOTAL	20200525	3.00	1	2.00	1	2.00	1	3.00	1	1.00	0	1.00	1	1.00	1	3.00	2.00	0	1.00			2.00	1	2.00	1.00			1.00	1				9125	207	69.44	69.44	78.57	78.57	59.44	59.44	58.97	58.97	62.50	62.50
United States	USA	Kansas	US_KS	STATE_TOTAL	20200526	3.00	1	2.00	1	2.00	1	3.00	1	1.00	0	1.00	1	1.00	1	3.00	2.00	0	1.00			2.00	1	2.00	1.00			1.00	1				9199	210	69.44	69.44	78.57	78.57	59.44	59.44	58.97	58.97	62.50	62.50
United States	USA	Kansas	US_KS	STATE_TOTAL	20200527	3.00	1	2.00	1	2.00	1	3.00	1	1.00	0	1.00	1	1.00	1	3.00	2.00	0	1.00			2.00	1	2.00	1.00			1.00	1				9291	213	69.44	69.44	78.57	78.57	59.44	59.44	58.97	58.97	62.50	62.50
United States	USA	Kansas	US_KS	STATE_TOTAL	20200528	3.00	1	2.00	1	2.00	1	3.00	1	1.00	0	1.00	1	1.00	1	3.00	2.00	0	1.00			2.00	1	2.00	1.00			1.00	1				9371	214	69.44	69.44	78.57	78.57	59.44	59.44	58.97	58.97	62.50	62.50
United States	USA	Kansas	US_KS	STATE_TOTAL	20200529	3.00	1	2.00	1	2.00	1	3.00	1	1.00	0	1.00	1	1.00	1	3.00	2.00	0	1.00			2.00	1	2.00	1.00			1.00	1				9662	215	69.44	69.44	78.57	78.57	59.44	59.44	58.97	58.97	62.50	62.50
United States	USA	Kansas	US_KS	STATE_TOTAL	20200530	3.00	1	2.00	1	2.00	1	3.00	1	1.00	0	1.00	1	1.00	1	3.00	2.00	0	1.00			2.00	1	2.00	1.00			1.00	1				9690	215	69.44	69.44	78.57	78.57	59.44	59.44	58.97	58.97	62.50	62.50
United States	USA	Kansas	US_KS	STATE_TOTAL	20200531	3.00	1	2.00	1	2.00	1	3.00	1	1.00	0	1.00	1	1.00	1	3.00	2.00	0	1.00			2.00	1	2.00	1.00			1.00	1				9700	215	69.44	69.44	78.57	78.57	59.44	59.44	58.97	58.97	62.50	62.50
United States	USA	Kansas	US_KS	STATE_TOTAL	20200601	3.00	1	2.00	1	2.00	1	3.00	1	1.00	0	1.00	1	1.00	1	3.00	2.00	0	1.00			2.00	1	2.00	1.00			1.00	1				9920	217	69.44	69.44	78.57	78.57	59.44	59.44	58.97	58.97	62.50	62.50
United States	USA	Kansas	US_KS	STATE_TOTAL	20200602	3.00	1	2.00	1	2.00	1	3.00	1	1.00	0	1.00	1	1.00	1	3.00	2.00	0	1.00			2.00	1	2.00	1.00			1.00	1				9965	222	69.44	69.44	78.57	78.57	59.44	59.44	58.97	58.97	62.50	62.50
United States	USA	Kansas	US_KS	STATE_TOTAL	20200603	3.00	1	2.00	1	2.00	1	3.00	1	1.00	0	1.00	1	1.00	1	3.00	2.00	0	1.00			2.00	1	2.00	1.00			1.00	1				10092	226	69.44	69.44	78.57	78.57	59.44	59.44	58.97	58.97	62.50	62.50
United States	USA	Kansas	US_KS	STATE_TOTAL	20200604	3.00	1	2.00	1	2.00	1	3.00	1	1.00	0	1.00	1	1.00	1	3.00	2.00	0	1.00			2.00	1	2.00	1.00			1.00	1				10167	227	69.44	69.44	78.57	78.57	59.44	59.44	58.97	58.97	62.50	62.50
United States	USA	Kansas	US_KS	STATE_TOTAL	20200605	3.00	1	2.00	1	2.00	1	3.00	1	1.00	0	1.00	1	1.00	1	3.00	2.00	0	1.00			2.00	1	2.00	1.00			1.00	1				10306	232	69.44	69.44	78.57	78.57	59.44	59.44	58.97	58.97	62.50	62.50
United States	USA	Kansas	US_KS	STATE_TOTAL	20200606	3.00	1	2.00	1	2.00	1	3.00	1	1.00	0	1.00	1	1.00	1	3.00	2.00	0	1.00			2.00	1	2.00	1.00			1.00	1				10361	233	69.44	69.44	78.57	78.57	59.44	59.44	58.97	58.97	62.50	62.50
United States	USA	Kansas	US_KS	STATE_TOTAL	20200607	3.00	1	2.00	1	2.00	1	3.00	1	1.00	0	1.00	1	1.00	1	3.00	2.00	0	1.00			2.00	1	2.00	1.00			1.00	1				10406	233	69.44	69.44	78.57	78.57	59.44	59.44	58.97	58.97	62.50	62.50
United States	USA	Kansas	US_KS	STATE_TOTAL	20200608	3.00	1	1.00	1	1.00	1	3.00	1	1.00	0	1.00	1	1.00	1	3.00	2.00	0	1.00			2.00	1	2.00	1.00			1.00	1				10544	236	60.19	60.19	72.14	72.14	53.89	53.89	52.56	52.56	62.50	62.50
United States	USA	Kansas	US_KS	STATE_TOTAL	20200609	3.00	1	1.00	1	1.00	1	3.00	1	1.00	0	1.00	1	1.00	1	3.00	2.00	0	1.00			2.00	1	2.00	1.00			1.00	1				10609	237	60.19	60.19	72.14	72.14	53.89	53.89	52.56	52.56	62.50	62.50
United States	USA	Kansas	US_KS	STATE_TOTAL	20200610	3.00	1	1.00	1	1.00	1	3.00	1	1.00	0	1.00	1	1.00	1	3.00	2.00	0	1.00			2.00	1	2.00	1.00			1.00	1				10750	240	60.19	60.19	72.14	72.14	53.89	53.89	52.56	52.56	62.50	62.50
United States	USA	Kansas	US_KS	STATE_TOTAL	20200611	3.00	1	1.00	1	1.00	1	3.00	1	1.00	0	1.00	1	1.00	1	3.00	2.00	0	1.00			2.00	1	2.00	1.00			1.00	1				10823	243	60.19	60.19	72.14	72.14	53.89	53.89	52.56	52.56	62.50	62.50
United States	USA	Kansas	US_KS	STATE_TOTAL	20200612	3.00	1	1.00	1	1.00	1	3.00	1	1.00	0	1.00	1	1.00	1	3.00	2.00	0	1.00			2.00	1	2.00	1.00			1.00	1				10973	243	60.19	60.19	72.14	72.14	53.89	53.89	52.56	52.56	62.50	62.50
United States	USA	Kansas	US_KS	STATE_TOTAL	20200613	3.00	1	1.00	1	1.00	1	3.00	1	1.00	0	1.00	1	1.00	1	3.00	2.00	0	1.00			2.00	1	2.00	1.00			1.00	1				11020	245	60.19	60.19	72.14	72.14	53.89	53.89	52.56	52.56	62.50	62.50
United States	USA	Kansas	US_KS	STATE_TOTAL	20200614	3.00	1	1.00	1	1.00	1	3.00	1	1.00	0	1.00	1	1.00	1	3.00	2.00	0	1.00			2.00	1	2.00	1.00			1.00	1				11101	245	60.19	60.19	72.14	72.14	53.89	53.89	52.56	52.56	62.50	62.50
United States	USA	Kansas	US_KS	STATE_TOTAL	20200615	3.00	1	1.00	1	1.00	1	3.00	1	1.00	0	1.00	1	1.00	1	3.00	2.00	0	1.00			2.00	1	2.00	1.00			1.00	1				11319	246	60.19	60.19	72.14	72.14	53.89	53.89	52.56	52.56	62.50	62.50
United States	USA	Kansas	US_KS	STATE_TOTAL	20200616	3.00	1	1.00	1	1.00	1	3.00	1	1.00	0	1.00	1	1.00	1	3.00	2.00	0	1.00			2.00	1	2.00	1.00			1.00	1				11411	246	60.19	60.19	72.14	72.14	53.89	53.89	52.56	52.56	62.50	62.50
United States	USA	Kansas	US_KS	STATE_TOTAL	20200617	3.00	1	1.00	1	1.00	1	3.00	1	1.00	0	1.00	1	1.00	1	3.00	2.00	0	1.00			2.00	1	2.00	1.00			1.00	1				11644	247	60.19	60.19	72.14	72.14	53.89	53.89	52.56	52.56	62.50	62.50
United States	USA	Kansas	US_KS	STATE_TOTAL	20200618	3.00	1	1.00	1	1.00	1	3.00	1	1.00	0	1.00	1	1.00	1	3.00	2.00	0	1.00			2.00	1	2.00	1.00			1.00	1				11753	251	60.19	60.19	72.14	72.14	53.89	53.89	52.56	52.56	62.50	62.50
United States	USA	Kansas	US_KS	STATE_TOTAL	20200619	3.00	1	1.00	1	1.00	1	3.00	1	1.00	0	1.00	1	1.00	1	3.00	2.00	0	1.00			2.00	1	2.00	1.00			1.00	1				12021	254	60.19	60.19	72.14	72.14	53.89	53.89	52.56	52.56	62.50	62.50
United States	USA	Kansas	US_KS	STATE_TOTAL	20200620	3.00	1	1.00	1	1.00	1	3.00	1	1.00	0	1.00	1	1.00	1	3.00	2.00	0	1.00			2.00	1	2.00	1.00			1.00	1				12097	256	60.19	60.19	72.14	72.14	53.89	53.89	52.56	52.56	62.50	62.50
United States	USA	Kansas	US_KS	STATE_TOTAL	20200621	3.00	1	1.00	1	1.00	1	3.00	1	1.00	0	1.00	1	1.00	1	3.00	2.00	0	1.00			2.00	1	2.00	1.00			1.00	1				12136	257	60.19	60.19	72.14	72.14	53.89	53.89	52.56	52.56	62.50	62.50
United States	USA	Kansas	US_KS	STATE_TOTAL	20200622	3.00	1	1.00	1	1.00	1	3.00	1	1.00	0	1.00	1	1.00	1	3.00	2.00	0	1.00			2.00	1	2.00	1.00			1.00	1				12428	258	60.19	60.19	72.14	72.14	53.89	53.89	52.56	52.56	62.50	62.50
United States	USA	Kansas	US_KS	STATE_TOTAL	20200623	3.00	1	1.00	1	1.00	1	3.00	1	1.00	0	1.00	1	1.00	1	3.00	2.00	0	1.00			2.00	1	2.00	1.00			1.00	1				12537	260	60.19	60.19	72.14	72.14	53.89	53.89	52.56	52.56	62.50	62.50
United States	USA	Kansas	US_KS	STATE_TOTAL	20200624	3.00	1	1.00	1	1.00	1	3.00	1	1.00	0	1.00	1	1.00	1	3.00	2.00	0	1.00			2.00	1	2.00	1.00			1.00	1				12930	261	60.19	60.19	72.14	72.14	53.89	53.89	52.56	52.56	62.50	62.50
United States	USA	Kansas	US_KS	STATE_TOTAL	20200625	3.00	1	1.00	1	1.00	1	3.00	1	1.00	0	1.00	1	1.00	1	3.00	2.00	0	1.00			2.00	1	2.00	1.00			1.00	1				13107	262	60.19	60.19	72.14	72.14	53.89	53.89	52.56	52.56	62.50	62.50
United States	USA	Kansas	US_KS	STATE_TOTAL	20200626	3.00	1	1.00	1	1.00	1	3.00	1	1.00	0	1.00	1	1.00	1	3.00	2.00	0	1.00			2.00	1	2.00	1.00			1.00	1				13462	265	60.19	60.19	72.14	72.14	53.89	53.89	52.56	52.56	62.50	62.50
United States	USA	Kansas	US_KS	STATE_TOTAL	20200627	3.00	1	1.00	1	1.00	1	3.00	1	1.00	0	1.00	1	1.00	1	3.00	2.00	0	1.00			2.00	1	2.00	1.00			1.00	1				13617	268	60.19	60.19	72.14	72.14	53.89	53.89	52.56	52.56	62.50	62.50
United States	USA	Kansas	US_KS	STATE_TOTAL	20200628	3.00	1	1.00	1	1.00	1	3.00	1	1.00	0	1.00	1	1.00	1	3.00	2.00	0	1.00			2.00	1	2.00	1.00			1.00	1				13847	269	60.19	60.19	72.14	72.14	53.89	53.89	52.56	52.56	62.50	62.50
United States	USA	Kansas	US_KS	STATE_TOTAL	20200629	3.00	1	1.00	1	1.00	1	3.00	1	1.00	0	1.00	1	1.00	1	3.00	2.00	0	1.00			2.00	1	2.00	1.00			1.00	1				14209	273	60.19	60.19	72.14	72.14	53.89	53.89	52.56	52.56	62.50	62.50
United States	USA	Kansas	US_KS	STATE_TOTAL	20200630	3.00	1	1.00	1	1.00	1	3.00	1	1.00	0	1.00	1	1.00	1	3.00	2.00	0	1.00			2.00	1	2.00	1.00			1.00	1				14370	273	60.19	60.19	72.14	72.14	53.89	53.89	52.56	52.56	62.50	62.50
United States	USA	Kansas	US_KS	STATE_TOTAL	20200701	3.00	1	1.00	1	1.00	1	3.00	1	1.00	0	1.00	1	1.00	1	3.00	2.00	0	1.00			2.00	1	2.00	1.00			1.00	1				14830	277	60.19	60.19	72.14	72.14	53.89	53.89	52.56	52.56	62.50	62.50
United States	USA	Kansas	US_KS	STATE_TOTAL	20200702	3.00	1	1.00	1	1.00	1	3.00	1	1.00	0	1.00	1	1.00	1	3.00	2.00	0	1.00			2.00	1	2.00	1.00			1.00	1				15002	280	60.19	60.19	72.14	72.14	53.89	53.89	52.56	52.56	62.50	62.50
United States	USA	Kansas	US_KS	STATE_TOTAL	20200703	3.00	1	1.00	1	1.00	1	3.00	1	1.00	0	1.00	1	1.00	1	3.00	2.00	0	1.00			2.00	1	2.00	1.00			3.00	0				15659	282	60.19	60.19	72.14	72.14	56.39	56.39	55.45	55.45	62.50	62.50
United States	USA	Kansas	US_KS	STATE_TOTAL	20200704	3.00	1	1.00	1	1.00	1	3.00	1	1.00	0	1.00	1	1.00	1	3.00	2.00	0	1.00			2.00	1	2.00	1.00			3.00	0				15911	283	60.19	60.19	72.14	72.14	56.39	56.39	55.45	55.45	62.50	62.50
United States	USA	Kansas	US_KS	STATE_TOTAL	20200705	3.00	1	1.00	1	1.00	1	3.00	1	1.00	0	1.00	1	1.00	1	3.00	2.00	0	1.00			2.00	1	2.00	1.00			3.00	0				16081	284	60.19	60.19	72.14	72.14	56.39	56.39	55.45	55.45	62.50	62.50
United States	USA	Kansas	US_KS	STATE_TOTAL	20200706	3.00	1	1.00	1	1.00	1	3.00	1	1.00	0	1.00	1	1.00	1	3.00	2.00	0	1.00			2.00	1	2.00	1.00			3.00	0				16638	285	60.19	60.19	72.14	72.14	56.39	56.39	55.45	55.45	62.50	62.50
United States	USA	Kansas	US_KS	STATE_TOTAL	20200707	3.00	1	1.00	1	1.00	1	3.00	1	1.00	0	1.00	1	1.00	1	3.00	2.00	0	1.00			2.00	1	2.00	1.00			3.00	0				16860	289	60.19	60.19	72.14	72.14	56.39	56.39	55.45	55.45	62.50	62.50
United States	USA	Kansas	US_KS	STATE_TOTAL	20200708	3.00	1	1.00	1	1.00	1	3.00	1	1.00	0	1.00	1	1.00	1	3.00	2.00	0	1.00			2.00	1	2.00	1.00			3.00	0				17332	289	60.19	60.19	72.14	72.14	56.39	56.39	55.45	55.45	62.50	62.50
United States	USA	Kansas	US_KS	STATE_TOTAL	20200709	3.00	1	1.00	1	1.00	1	3.00	1	1.00	0	1.00	1	1.00	1	3.00	2.00	0	1.00			2.00	1	2.00	1.00			3.00	0				17785	293	60.19	60.19	72.14	72.14	56.39	56.39	55.45	55.45	62.50	62.50
United States	USA	Kansas	US_KS	STATE_TOTAL	20200710	3.00	1	1.00	1	1.00	1	3.00	1	1.00	0	1.00	1	1.00	1	3.00	2.00	0	1.00			2.00	1	2.00	1.00			3.00	0				18303	293	60.19	60.19	72.14	72.14	56.39	56.39	55.45	55.45	62.50	62.50
United States	USA	Kansas	US_KS	STATE_TOTAL	20200711	3.00	1	1.00	1	1.00	1	3.00	1	1.00	0	1.00	1	1.00	1	3.00	2.00	0	1.00			2.00	1	2.00	1.00			3.00	0				18687	295	60.19	60.19	72.14	72.14	56.39	56.39	55.45	55.45	62.50	62.50
United States	USA	Kansas	US_KS	STATE_TOTAL	20200712	3.00	1	1.00	1	1.00	1	3.00	1	1.00	0	1.00	1	1.00	1	3.00	2.00	0	1.00			2.00	1	2.00	1.00			3.00	0				18981	297	60.19	60.19	72.14	72.14	56.39	56.39	55.45	55.45	62.50	62.50
United States	USA	Kansas	US_KS	STATE_TOTAL	20200713	3.00	1	1.00	1	1.00	1	3.00	1	1.00	0	1.00	1	1.00	1	3.00	2.00	0	1.00			2.00	1	2.00	1.00			3.00	0				19645	298	60.19	60.19	72.14	72.14	56.39	56.39	55.45	55.45	62.50	62.50
United States	USA	Kansas	US_KS	STATE_TOTAL	20200714	3.00	1	1.00	1	1.00	1	3.00	1	1.00	0	1.00	1	1.00	1	3.00	2.00	0	1.00			2.00	1	2.00	1.00			3.00	0				19887	299	60.19	60.19	72.14	72.14	56.39	56.39	55.45	55.45	62.50	62.50
United States	USA	Kansas	US_KS	STATE_TOTAL	20200715	3.00	1	1.00	1	1.00	1	3.00	1	1.00	0	1.00	1	1.00	1	3.00	2.00	0	1.00			2.00	1	2.00	1.00			3.00	0				20349	304	60.19	60.19	72.14	72.14	56.39	56.39	55.45	55.45	62.50	62.50
United States	USA	Kansas	US_KS	STATE_TOTAL	20200716	3.00	1	1.00	1	1.00	1	3.00	1	1.00	0	1.00	1	1.00	1	3.00	2.00	0	1.00			2.00	1	2.00	1.00			3.00	0				20817	305	60.19	60.19	72.14	72.14	56.39	56.39	55.45	55.45	62.50	62.50
United States	USA	Kansas	US_KS	STATE_TOTAL	20200717	3.00	1	1.00	1	1.00	1	3.00	1	1.00	0	1.00	1	1.00	1	3.00	2.00	0	1.00			2.00	1	2.00	1.00			3.00	0				21388	306	60.19	60.19	72.14	72.14	56.39	56.39	55.45	55.45	62.50	62.50
United States	USA	Kansas	US_KS	STATE_TOTAL	20200718	3.00	1	1.00	1	1.00	1	3.00	1	1.00	0	1.00	1	1.00	1	3.00	2.00	0	1.00			2.00	1	2.00	1.00			3.00	0				21693	308	60.19	60.19	72.14	72.14	56.39	56.39	55.45	55.45	62.50	62.50
United States	USA	Kansas	US_KS	STATE_TOTAL	20200719	3.00	1	1.00	1	1.00	1	3.00	1	1.00	0	1.00	1	1.00	1	3.00	2.00	0	1.00			2.00	1	2.00	1.00			3.00	0				21996	309	60.19	60.19	72.14	72.14	56.39	56.39	55.45	55.45	62.50	62.50
United States	USA	Kansas	US_KS	STATE_TOTAL	20200720	3.00	1	1.00	1	1.00	1	3.00	1	1.00	0	1.00	1	1.00	1	3.00	2.00	0	1.00			2.00	1	2.00	1.00			3.00	0				22656	312	60.19	60.19	72.14	72.14	56.39	56.39	55.45	55.45	62.50	62.50
United States	USA	Kansas	US_KS	STATE_TOTAL	20200721	3.00	1	1.00	1	1.00	1	3.00	1	1.00	0	1.00	1	1.00	1	3.00	2.00	0	1.00			2.00	1	2.00	1.00			3.00	0				22929	316	60.19	60.19	72.14	72.14	56.39	56.39	55.45	55.45	62.50	62.50
United States	USA	Kansas	US_KS	STATE_TOTAL	20200722	3.00	0	1.00	1	1.00	1	3.00	1	1.00	0	1.00	1	1.00	1	3.00	2.00	0	1.00			2.00	1	3.00	1.00			3.00	0				23480	321	58.33	58.33	68.57	68.57	57.50	57.50	56.73	56.73	62.50	62.50
United States	USA	Kansas	US_KS	STATE_TOTAL	20200723	3.00	0	1.00	1	1.00	1	3.00	1	1.00	0	1.00	1	1.00	1	3.00	2.00	0	1.00			2.00	1	3.00	1.00			3.00	0				23955	322	58.33	58.33	68.57	68.57	57.50	57.50	56.73	56.73	62.50	62.50
United States	USA	Kansas	US_KS	STATE_TOTAL	20200724	3.00	0	1.00	1	1.00	1	3.00	1	1.00	0	1.00	1	1.00	1	3.00	2.00	0	1.00			2.00	1	3.00	1.00			3.00	0				24553	330	58.33	58.33	68.57	68.57	57.50	57.50	56.73	56.73	62.50	62.50
United States	USA	Kansas	US_KS	STATE_TOTAL	20200725	3.00	0	1.00	1	1.00	1	3.00	1	1.00	0	1.00	1	1.00	1	3.00	2.00	0	0.00			2.00	1	3.00	1.00			3.00	0				25008	329	58.33	58.33	68.57	68.57	54.17	54.17	56.73	56.73	37.50	37.50
United States	USA	Kansas	US_KS	STATE_TOTAL	20200726	3.00	0	1.00	1	1.00	1	3.00	1	1.00	0	1.00	1	1.00	1	3.00	2.00	0	0.00			2.00	1	3.00	1.00			3.00	0				25289	331	58.33	58.33	68.57	68.57	54.17	54.17	56.73	56.73	37.50	37.50
United States	USA	Kansas	US_KS	STATE_TOTAL	20200727	3.00	0	1.00	1	1.00	1	3.00	1	1.00	0	1.00	1	1.00	1	3.00	2.00	0	0.00			2.00	1	3.00	1.00			3.00	0				25805	335	58.33	58.33	68.57	68.57	54.17	54.17	56.73	56.73	37.50	37.50
United States	USA	Kansas	US_KS	STATE_TOTAL	20200728	3.00	0	1.00	1	1.00	1	3.00	1	1.00	0	1.00	1	1.00	1	3.00	2.00	0	0.00			2.00	1	3.00	1.00			3.00	0				26055	340	58.33	58.33	68.57	68.57	54.17	54.17	56.73	56.73	37.50	37.50
United States	USA	Kansas	US_KS	STATE_TOTAL	20200729	3.00	0	1.00	1	1.00	1	3.00	1	1.00	0	1.00	1	1.00	1	3.00	2.00	0	0.00			2.00	1	3.00	1.00			3.00	0				26588	349	58.33	58.33	68.57	68.57	54.17	54.17	56.73	56.73	37.50	37.50
United States	USA	Kansas	US_KS	STATE_TOTAL	20200730	3.00	0	1.00	1	1.00	1	3.00	1	1.00	0	1.00	1	1.00	1	3.00	2.00	0	0.00			2.00	1	3.00	1.00			3.00	0				26881	357	58.33	58.33	68.57	68.57	54.17	54.17	56.73	56.73	37.50	37.50
United States	USA	Kansas	US_KS	STATE_TOTAL	20200731	3.00	0	1.00	1	1.00	1	3.00	1	1.00	0	1.00	1	1.00	1	3.00	1.00	0	0.00			2.00	1	3.00	1.00			3.00	0				27362	358	58.33	58.33	68.57	68.57	50.83	50.83	56.73	56.73	12.50	12.50
United States	USA	Kansas	US_KS	STATE_TOTAL	20200801	3.00	0	1.00	1	1.00	1	3.00	1	1.00	0	1.00	1	1.00	1	3.00	1.00	0	0.00			2.00	1	3.00	1.00			3.00	0				27590	358	58.33	58.33	68.57	68.57	50.83	50.83	56.73	56.73	12.50	12.50
United States	USA	Kansas	US_KS	STATE_TOTAL	20200802	3.00	0	1.00	1	1.00	1	3.00	1	1.00	0	1.00	1	1.00	1	3.00	1.00	0	0.00			2.00	1	3.00	1.00			3.00	0				27869	361	58.33	58.33	68.57	68.57	50.83	50.83	56.73	56.73	12.50	12.50
United States	USA	Kansas	US_KS	STATE_TOTAL	20200803	3.00	0	1.00	1	1.00	1	3.00	1	1.00	0	1.00	1	1.00	1	3.00	1.00	0	0.00			2.00	1	3.00	1.00			3.00	0				28432	367	58.33	58.33	68.57	68.57	50.83	50.83	56.73	56.73	12.50	12.50
United States	USA	Kansas	US_KS	STATE_TOTAL	20200804	3.00	0	1.00	1	1.00	1	3.00	1	1.00	0	1.00	1	1.00	1	3.00	1.00	0	0.00			2.00	1	3.00	1.00			3.00	0				28782	368	58.33	58.33	68.57	68.57	50.83	50.83	56.73	56.73	12.50	12.50
United States	USA	Kansas	US_KS	STATE_TOTAL	20200805	3.00	0	1.00	1	1.00	1	3.00	1	1.00	0	1.00	1	1.00	1	3.00	1.00	0	0.00			2.00	1	3.00	1.00			3.00	0				29251	372	58.33	58.33	68.57	68.57	50.83	50.83	56.73	56.73	12.50	12.50
United States	USA	Kansas	US_KS	STATE_TOTAL	20200806	3.00	0	1.00	1	1.00	1	3.00	1	1.00	0	1.00	1	1.00	1	3.00	1.00	0	0.00			2.00	1	3.00	1.00			3.00	0				29612	378	58.33	58.33	68.57	68.57	50.83	50.83	56.73	56.73	12.50	12.50
United States	USA	Kansas	US_KS	STATE_TOTAL	20200807	3.00	0	1.00	1	1.00	1	3.00	1	1.00	0	1.00	1	1.00	1	3.00	1.00	0	0.00			2.00	1	3.00	1.00			3.00	0				30132	380	58.33	58.33	68.57	68.57	50.83	50.83	56.73	56.73	12.50	12.50
United States	USA	Kansas	US_KS	STATE_TOTAL	20200808	3.00	0	1.00	1	1.00	1	3.00	1	1.00	0	1.00	1	1.00	1	3.00	1.00	0	0.00			2.00	1	3.00	1.00			3.00	0				30445	380	58.33	58.33	68.57	68.57	50.83	50.83	56.73	56.73	12.50	12.50
United States	USA	Kansas	US_KS	STATE_TOTAL	20200809	3.00	0	1.00	1	1.00	1	3.00	1	1.00	0	1.00	1	1.00	1	3.00	1.00	0	0.00			2.00	1	3.00	1.00			3.00	0				30644	380	58.33	58.33	68.57	68.57	50.83	50.83	56.73	56.73	12.50	12.50
United States	USA	Kansas	US_KS	STATE_TOTAL	20200810	3.00	0	1.00	1	1.00	1	3.00	1	1.00	0	1.00	1	1.00	1	3.00	1.00	0	0.00			2.00	1	3.00	1.00			3.00	0				31169	387	58.33	58.33	68.57	68.57	50.83	50.83	56.73	56.73	12.50	12.50
United States	USA	Kansas	US_KS	STATE_TOTAL	20200811	3.00	0	1.00	1	1.00	1	3.00	1	1.00	0	1.00	1	1.00	1	3.00	1.00	0	0.00			2.00	1	3.00	1.00			3.00	0				31454	393	58.33	58.33	68.57	68.57	50.83	50.83	56.73	56.73	12.50	12.50
United States	USA	Kansas	US_KS	STATE_TOTAL	20200812	3.00	0	1.00	1	1.00	1	3.00	1	1.00	0	1.00	1	1.00	1	3.00	1.00	0	0.00			2.00	1	3.00	1.00			3.00	0				32086	397	58.33	58.33	68.57	68.57	50.83	50.83	56.73	56.73	12.50	12.50
United States	USA	Kansas	US_KS	STATE_TOTAL	20200813	3.00	0	1.00	1	1.00	1	3.00	1	1.00	0	1.00	1	1.00	1	3.00	1.00	0	0.00			2.00	1	3.00	1.00			3.00	0				32462	403	58.33	58.33	68.57	68.57	50.83	50.83	56.73	56.73	12.50	12.50
United States	USA	Kansas	US_KS	STATE_TOTAL	20200814	3.00	0	1.00	1	1.00	1	3.00	1	1.00	0	1.00	1	1.00	1	3.00	1.00	0	0.00			2.00	1	3.00	1.00			3.00	0				33015	404	58.33	58.33	68.57	68.57	50.83	50.83	56.73	56.73	12.50	12.50
United States	USA	Kansas	US_KS	STATE_TOTAL	20200815	3.00	0	1.00	1	1.00	1	3.00	1	1.00	0	1.00	1	1.00	1	3.00	1.00	0	0.00			2.00	1	3.00	1.00			3.00	0				33885	406	58.33	58.33	68.57	68.57	50.83	50.83	56.73	56.73	12.50	12.50
United States	USA	Kansas	US_KS	STATE_TOTAL	20200816	3.00	0	1.00	1	1.00	1	3.00	1	1.00	0	1.00	1	1.00	1	3.00	1.00	0	0.00			2.00	1	3.00	1.00			3.00	0				33885	406	58.33	58.33	68.57	68.57	50.83	50.83	56.73	56.73	12.50	12.50
United States	USA	Kansas	US_KS	STATE_TOTAL	20200817	3.00	0	1.00	1	1.00	1	3.00	1	1.00	0	1.00	1	1.00	1	3.00	1.00	0	1.00			2.00	1	3.00	1.00			3.00	0				34599	407	58.33	58.33	68.57	68.57	54.17	54.17	56.73	56.73	37.50	37.50
United States	USA	Kansas	US_KS	STATE_TOTAL	20200818	3.00	0	1.00	1	1.00	1	3.00	1	1.00	0	1.00	1	1.00	1	3.00	1.00	0	1.00			2.00	1	3.00	1.00			3.00	0				34859	411	58.33	58.33	68.57	68.57	54.17	54.17	56.73	56.73	37.50	37.50
United States	USA	Kansas	US_KS	STATE_TOTAL	20200819	3.00	0	1.00	1	1.00	1	3.00	1	1.00	0	1.00	1	1.00	1	3.00	1.00	0	1.00			2.00	1	3.00	1.00			3.00	0				35403	415	58.33	58.33	68.57	68.57	54.17	54.17	56.73	56.73	37.50	37.50
United States	USA	Kansas	US_KS	STATE_TOTAL	20200820	3.00	0	1.00	1	1.00	1	3.00	1	1.00	0	1.00	1	1.00	1	3.00	1.00	0	1.00			2.00	1	3.00	1.00			3.00	0				35890	419	58.33	58.33	68.57	68.57	54.17	54.17	56.73	56.73	37.50	37.50
United States	USA	Kansas	US_KS	STATE_TOTAL	20200821	3.00	0	1.00	1	1.00	1	3.00	1	1.00	0	1.00	1	1.00	1	3.00	1.00	0	1.00			2.00	1	3.00	1.00			3.00	0				36884	426	58.33	58.33	68.57	68.57	54.17	54.17	56.73	56.73	37.50	37.50
United States	USA	Kansas	US_KS	STATE_TOTAL	20200822	3.00	0	1.00	1	1.00	1	3.00	1	1.00	0	1.00	1	1.00	1	3.00	1.00	0	1.00			2.00	1	3.00	1.00			3.00	0				37371	426	58.33	58.33	68.57	68.57	54.17	54.17	56.73	56.73	37.50	37.50
United States	USA	Kansas	US_KS	STATE_TOTAL	20200823	3.00	0	1.00	1	1.00	1	3.00	1	1.00	0	1.00	1	1.00	1	3.00	1.00	0	1.00			2.00	1	3.00	1.00			3.00	0				37641	426	58.33	58.33	68.57	68.57	54.17	54.17	56.73	56.73	37.50	37.50
United States	USA	Kansas	US_KS	STATE_TOTAL	20200824	2.00	0	1.00	1	1.00	1	3.00	1	1.00	0	1.00	1	1.00	1	3.00	1.00	0	1.00			2.00	1	3.00	1.00			3.00	0				38523	429	54.63	54.63	65.00	65.00	51.94	51.94	54.17	54.17	37.50	37.50
United States	USA	Kansas	US_KS	STATE_TOTAL	20200825	2.00	0	1.00	1	1.00	1	3.00	1	1.00	0	1.00	1	1.00	1	3.00	1.00	0	1.00			2.00	1	3.00	1.00			3.00	0				38836	430	54.63	54.63	65.00	65.00	51.94	51.94	54.17	54.17	37.50	37.50
United States	USA	Kansas	US_KS	STATE_TOTAL	20200826	2.00	0	1.00	1	1.00	1	3.00	1	1.00	0	1.00	1	1.00	1	3.00	1.00	0	1.00			2.00	1	3.00	1.00			3.00	0				39859	442	54.63	54.63	65.00	65.00	51.94	51.94	54.17	54.17	37.50	37.50
United States	USA	Kansas	US_KS	STATE_TOTAL	20200827	2.00	0	1.00	1	1.00	1	3.00	1	1.00	0	1.00	1	1.00	1	3.00	1.00	0	1.00			2.00	1	3.00	1.00			3.00	0				40334	444	54.63	54.63	65.00	65.00	51.94	51.94	54.17	54.17	37.50	37.50
United States	USA	Kansas	US_KS	STATE_TOTAL	20200828	2.00	0	1.00	1	1.00	1	3.00	1	1.00	0	1.00	1	1.00	1	3.00	1.00	0	1.00			2.00	1	3.00	1.00			3.00	0				41027	445	54.63	54.63	65.00	65.00	51.94	51.94	54.17	54.17	37.50	37.50
United States	USA	Kansas	US_KS	STATE_TOTAL	20200829	2.00	0	1.00	1	1.00	1	3.00	1	1.00	0	1.00	1	1.00	1	3.00	1.00	0	1.00			2.00	1	3.00	1.00			3.00	0				41570	449	54.63	54.63	65.00	65.00	51.94	51.94	54.17	54.17	37.50	37.50
United States	USA	Kansas	US_KS	STATE_TOTAL	20200830	2.00	0	1.00	1	1.00	1	3.00	1	1.00	0	1.00	1	1.00	1	3.00	1.00	0	1.00			2.00	1	3.00	1.00			3.00	0				41736	449	54.63	54.63	65.00	65.00	51.94	51.94	54.17	54.17	37.50	37.50
United States	USA	Kansas	US_KS	STATE_TOTAL	20200831	2.00	0	1.00	1	1.00	1	3.00	1	1.00	0	1.00	1	1.00	1	3.00	1.00	0	1.00			2.00	1	3.00	1.00			3.00	0				42579	451	54.63	54.63	65.00	65.00	51.94	51.94	54.17	54.17	37.50	37.50
United States	USA	Kansas	US_KS	STATE_TOTAL	20200901	2.00	0	1.00	1	1.00	1	3.00	1	1.00	0	1.00	1	1.00	1	3.00	1.00	0	1.00			2.00	1	3.00	1.00			3.00	0				42940	456	54.63	54.63	65.00	65.00	51.94	51.94	54.17	54.17	37.50	37.50
United States	USA	Kansas	US_KS	STATE_TOTAL	20200902	2.00	0	1.00	1	1.00	1	3.00	1	1.00	0	1.00	1	1.00	1	3.00	1.00	0	1.00			2.00	1	3.00	1.00			3.00	0				43823	461	54.63	54.63	65.00	65.00	51.94	51.94	54.17	54.17	37.50	37.50
United States	USA	Kansas	US_KS	STATE_TOTAL	20200903	2.00	0	1.00	1	1.00	1	3.00	1	1.00	0	1.00	1	1.00	1	3.00	1.00	0	1.00			2.00	1	3.00	1.00			3.00	0				44364	471	54.63	54.63	65.00	65.00	51.94	51.94	54.17	54.17	37.50	37.50
United States	USA	Kansas	US_KS	STATE_TOTAL	20200904	2.00	0	1.00	1	1.00	1	3.00	1	1.00	0	1.00	1	1.00	1	3.00	1.00	0	1.00			2.00	1	3.00	1.00			3.00	0				45334	481	54.63	54.63	65.00	65.00	51.94	51.94	54.17	54.17	37.50	37.50
United States	USA	Kansas	US_KS	STATE_TOTAL	20200905	2.00	0	1.00	1	1.00	1	3.00	1	1.00	0	1.00	1	1.00	1	3.00	1.00	0	1.00			2.00	1	3.00	1.00			3.00	0				45624	481	54.63	54.63	65.00	65.00	51.94	51.94	54.17	54.17	37.50	37.50
United States	USA	Kansas	US_KS	STATE_TOTAL	20200906	2.00	0	1.00	1	1.00	1	3.00	1	1.00	0	1.00	1	1.00	1	3.00	1.00	0	1.00			2.00	1	3.00	1.00			3.00	0				45794	481	54.63	54.63	65.00	65.00	51.94	51.94	54.17	54.17	37.50	37.50
United States	USA	Kansas	US_KS	STATE_TOTAL	20200907	2.00	0	1.00	1	1.00	1	3.00	1	1.00	0	1.00	1	1.00	1	3.00	1.00	0	1.00			2.00	1	3.00	1.00			3.00	0				46313	485	54.63	54.63	65.00	65.00	51.94	51.94	54.17	54.17	37.50	37.50
United States	USA	Kansas	US_KS	STATE_TOTAL	20200908	2.00	0	1.00	1	1.00	1	3.00	1	1.00	0	1.00	1	1.00	1	3.00	1.00	0	1.00			2.00	1	3.00	1.00			3.00	0				46976	485	54.63	54.63	65.00	65.00	51.94	51.94	54.17	54.17	37.50	37.50
United States	USA	Kansas	US_KS	STATE_TOTAL	20200909	2.00	0	1.00	1	1.00	1	3.00	1	1.00	0	1.00	1	1.00	1	3.00	1.00	0	1.00			2.00	1	3.00	1.00			3.00	0				47387	499	54.63	54.63	65.00	65.00	51.94	51.94	54.17	54.17	37.50	37.50
United States	USA	Kansas	US_KS	STATE_TOTAL	20200910	2.00	0	1.00	1	1.00	1	3.00	1	1.00	0	1.00	1	1.00	1	3.00	1.00	0	1.00			2.00	1	3.00	1.00			3.00	0				47757	503	54.63	54.63	65.00	65.00	51.94	51.94	54.17	54.17	37.50	37.50
United States	USA	Kansas	US_KS	STATE_TOTAL	20200911	2.00	0	1.00	1	1.00	1	3.00	1	1.00	0	1.00	1	1.00	1	3.00	0.00		1.00			2.00	1	3.00	1.00			3.00	0				48333	516	54.63	54.63	65.00	65.00	50.28	50.28	54.17	54.17	25.00	25.00
United States	USA	Kansas	US_KS	STATE_TOTAL	20200912	2.00	0	1.00	1	1.00	1	3.00	1	1.00	0	1.00	1	1.00	1	3.00	0.00		1.00			2.00	1	3.00	1.00			3.00	0				48621	526	54.63	54.63	65.00	65.00	50.28	50.28	54.17	54.17	25.00	25.00
United States	USA	Kansas	US_KS	STATE_TOTAL	20200913	2.00	0	1.00	1	1.00	1	3.00	1	1.00	0	1.00	1	1.00	1	3.00	0.00		1.00			2.00	1	3.00	1.00			3.00	0				48721	528	54.63	54.63	65.00	65.00	50.28	50.28	54.17	54.17	25.00	25.00
United States	USA	Kansas	US_KS	STATE_TOTAL	20200914	2.00	0	1.00	1	1.00	1	3.00	1	1.00	0	1.00	1	1.00	1	3.00	0.00		1.00			2.00	1	3.00	1.00			3.00	0	0.00			49612	542	54.63	54.63	65.00	65.00	50.28	50.28	54.17	54.17	25.00	25.00
United States	USA	Kansas	US_KS	STATE_TOTAL	20200915	2.00	0	1.00	1	1.00	1	3.00	1	1.00	0	1.00	1	1.00	1	3.00	0.00		1.00			2.00	1	3.00	1.00			3.00	0	0.00			49936	557	54.63	54.63	65.00	65.00	50.28	50.28	54.17	54.17	25.00	25.00
United States	USA	Kansas	US_KS	STATE_TOTAL	20200916	2.00	0	1.00	1	1.00	1	3.00	1	1.00	0	1.00	1	1.00	1	3.00	0.00		1.00			2.00	1	3.00	1.00			3.00	0	0.00			50670	586	54.63	54.63	65.00	65.00	50.28	50.28	54.17	54.17	25.00	25.00
United States	USA	Kansas	US_KS	STATE_TOTAL	20200917	2.00	0	1.00	1	1.00	1	3.00	1	1.00	0	1.00	1	1.00	1	3.00	0.00		1.00			2.00	1	3.00	1.00			3.00	0	0.00			51106	586	54.63	54.63	65.00	65.00	50.28	50.28	54.17	54.17	25.00	25.00
United States	USA	Kansas	US_KS	STATE_TOTAL	20200918	2.00	0	1.00	1	1.00	1	3.00	1	1.00	0	1.00	1	1.00	1	3.00	0.00		1.00			2.00	1	3.00	1.00			3.00	0	0.00			52067	596	54.63	54.63	65.00	65.00	50.28	50.28	54.17	54.17	25.00	25.00
United States	USA	Kansas	US_KS	STATE_TOTAL	20200919	2.00	0	1.00	1	1.00	1	3.00	1	1.00	0	1.00	1	1.00	1	3.00	0.00		1.00			2.00	1	3.00	1.00			3.00	0	0.00			52428	596	54.63	54.63	65.00	65.00	50.28	50.28	54.17	54.17	25.00	25.00
United States	USA	Kansas	US_KS	STATE_TOTAL	20200920	2.00	0	1.00	1	1.00	1	3.00	1	1.00	0	1.00	1	1.00	1	3.00	0.00		1.00			2.00	1	3.00	1.00			3.00	0	0.00			54841	596	54.63	54.63	65.00	65.00	50.28	50.28	54.17	54.17	25.00	25.00
United States	USA	Kansas	US_KS	STATE_TOTAL	20200921	2.00	0	1.00	1	1.00	1	3.00	1	1.00	0	1.00	1	1.00	1	3.00	0.00		1.00			2.00	1	3.00	1.00			3.00	0				55170	601	54.63	54.63	65.00	65.00	50.28	50.28	54.17	54.17	25.00	25.00
United States	USA	Kansas	US_KS	STATE_TOTAL	20200922	2.00	0	1.00	1	1.00	1	3.00	1	1.00	0	1.00	1	1.00	1	3.00	0.00		1.00			2.00	1	3.00	1.00			3.00	0				56186	614	54.63	54.63	65.00	65.00	50.28	50.28	54.17	54.17	25.00	25.00
United States	USA	Kansas	US_KS	STATE_TOTAL	20200923	2.00	0	1.00	1	1.00	1	3.00	1	1.00	0	1.00	1	1.00	1	3.00	0.00		1.00			2.00	1	3.00	1.00			3.00	0				56546	621	54.63	54.63	65.00	65.00	50.28	50.28	54.17	54.17	25.00	25.00
United States	USA	Kansas	US_KS	STATE_TOTAL	20200924	2.00	0	1.00	1	1.00	1	3.00	1	1.00	0	1.00	1	1.00	1	3.00	0.00		1.00			2.00	1	3.00	1.00			3.00	0				57653	621	54.63	54.63	65.00	65.00	50.28	50.28	54.17	54.17	25.00	25.00
United States	USA	Kansas	US_KS	STATE_TOTAL	20200925	2.00	0	1.00	1	1.00	1	3.00	1	1.00	0	1.00	1	1.00	1	3.00	0.00		1.00			2.00	1	3.00	1.00			3.00	0				58061	635	54.63	54.63	65.00	65.00	50.28	50.28	54.17	54.17	25.00	25.00
United States	USA	Kansas	US_KS	STATE_TOTAL	20200926	2.00	0	1.00	1	1.00	1	3.00	1	1.00	0	1.00	1	1.00	1	3.00	0.00		1.00			2.00	1	3.00	1.00			3.00	0				58065	635	54.63	54.63	65.00	65.00	50.28	50.28	54.17	54.17	25.00	25.00
United States	USA	Kansas	US_KS	STATE_TOTAL	20200927	2.00	0	1.00	1	1.00	1	3.00	1	1.00	0	1.00	1	1.00	1	3.00	0.00		1.00			2.00	1	3.00	1.00			3.00	0				59528	635	54.63	54.63	65.00	65.00	50.28	50.28	54.17	54.17	25.00	25.00
United States	USA	Kansas	US_KS	STATE_TOTAL	20200928	2.00	0	1.00	1	1.00	1	3.00	1	1.00	0	1.00	1	1.00	1	3.00	0.00		1.00			2.00	1	3.00	1.00			3.00	0				59902	644	54.63	54.63	65.00	65.00	50.28	50.28	54.17	54.17	25.00	25.00
United States	USA	Kansas	US_KS	STATE_TOTAL	20200929	2.00	0	1.00	1	1.00	1	3.00	1	1.00	0	1.00	1	1.00	1	3.00	0.00		1.00			2.00	1	3.00	1.00			3.00	0				60844	651	54.63	54.63	65.00	65.00	50.28	50.28	54.17	54.17	25.00	25.00
United States	USA	Kansas	US_KS	STATE_TOTAL	20200930	2.00	0	1.00	1	1.00	1	3.00	1	1.00	0	1.00	1	1.00	1	3.00	0.00		1.00			2.00	1	3.00	1.00			3.00	0				61122	678	54.63	54.63	65.00	65.00	50.28	50.28	54.17	54.17	25.00	25.00
United States	USA	Kansas	US_KS	STATE_TOTAL	20201001	2.00	0	1.00	1	1.00	1	3.00	1	1.00	0	1.00	1	1.00	1	3.00	0.00		1.00			2.00	1	3.00	1.00			3.00	0				62292	678	54.63	54.63	65.00	65.00	50.28	50.28	54.17	54.17	25.00	25.00
United States	USA	Kansas	US_KS	STATE_TOTAL	20201002	2.00	0	1.00	1	1.00	1	3.00	1	1.00	0	1.00	1	1.00	1	3.00	1.00	0	1.00			2.00	1	3.00	1.00			3.00	0				62537	698	54.63	54.63	65.00	65.00	51.94	51.94	54.17	54.17	37.50	37.50
United States	USA	Kansas	US_KS	STATE_TOTAL	20201003	2.00	0	1.00	1	1.00	1	3.00	1	1.00	0	1.00	1	1.00	1	3.00	1.00	0	1.00			2.00	1	3.00	1.00			3.00	0				62569	698	54.63	54.63	65.00	65.00	51.94	51.94	54.17	54.17	37.50	37.50
United States	USA	Kansas	US_KS	STATE_TOTAL	20201004	2.00	0	1.00	1	1.00	1	3.00	1	1.00	0	1.00	1	1.00	1	3.00	1.00	0	1.00			2.00	1	3.00	1.00			3.00	0				63726	698	54.63	54.63	65.00	65.00	51.94	51.94	54.17	54.17	37.50	37.50
United States	USA	Kansas	US_KS	STATE_TOTAL	20201005	2.00	0	1.00	1	1.00	1	3.00	1	1.00	0	1.00	1	1.00	1	3.00	1.00	0	1.00			2.00	1	3.00	1.00			3.00	0				63979	706	54.63	54.63	65.00	65.00	51.94	51.94	54.17	54.17	37.50	37.50
United States	USA	Kansas	US_KS	STATE_TOTAL	20201006	2.00	0	1.00	1	1.00	1	3.00	1	1.00	0	1.00	1	1.00	1	3.00	1.00	0	1.00			2.00	1	3.00	1.00			3.00	0				65159	706	54.63	54.63	65.00	65.00	51.94	51.94	54.17	54.17	37.50	37.50
United States	USA	Kansas	US_KS	STATE_TOTAL	20201007	2.00	0	1.00	1	1.00	1	3.00	1	1.00	0	1.00	1	1.00	1	3.00	1.00	0	1.00			2.00	1	3.00	1.00			3.00	0				65274	723	54.63	54.63	65.00	65.00	51.94	51.94	54.17	54.17	37.50	37.50
United States	USA	Kansas	US_KS	STATE_TOTAL	20201008	2.00	0	1.00	1	1.00	1	3.00	1	1.00	0	1.00	1	1.00	1	3.00	1.00	0	1.00			2.00	1	3.00	1.00			3.00	0				66879	747	54.63	54.63	65.00	65.00	51.94	51.94	54.17	54.17	37.50	37.50
United States	USA	Kansas	US_KS	STATE_TOTAL	20201009	2.00	0	1.00	1	1.00	1	3.00	1	1.00	0	1.00	1	1.00	1	3.00	1.00	0	1.00			2.00	1	3.00	1.00			3.00	0				67216	771	54.63	54.63	65.00	65.00	51.94	51.94	54.17	54.17	37.50	37.50
United States	USA	Kansas	US_KS	STATE_TOTAL	20201010	2.00	0	1.00	1	1.00	1	3.00	1	1.00	0	1.00	1	1.00	1	3.00	1.00	0	1.00			2.00	1	3.00	1.00			3.00	0				67299	773	54.63	54.63	65.00	65.00	51.94	51.94	54.17	54.17	37.50	37.50
United States	USA	Kansas	US_KS	STATE_TOTAL	20201011	2.00	0	1.00	1	1.00	1	3.00	1	1.00	0	1.00	1	1.00	1	3.00	1.00	0	1.00			2.00	1	3.00	1.00			3.00	0				68886	774	54.63	54.63	65.00	65.00	51.94	51.94	54.17	54.17	37.50	37.50
United States	USA	Kansas	US_KS	STATE_TOTAL	20201012	2.00	0	1.00	1	1.00	1	3.00	1	1.00	0	1.00	1	1.00	1	3.00	1.00	0	1.00			2.00	1	3.00	1.00			3.00	0				69231	787	54.63	54.63	65.00	65.00	51.94	51.94	54.17	54.17	37.50	37.50
United States	USA	Kansas	US_KS	STATE_TOTAL	20201013	2.00	0	1.00	1	1.00	1	3.00	1	1.00	0	1.00	1	1.00	1	3.00	1.00	0	1.00			2.00	1	3.00	1.00			3.00	0				70413	799	54.63	54.63	65.00	65.00	51.94	51.94	54.17	54.17	37.50	37.50
United States	USA	Kansas	US_KS	STATE_TOTAL	20201014	2.00	0	1.00	1	1.00	1	3.00	1	1.00	0	1.00	1	1.00	1	3.00	1.00	0	1.00			2.00	1	3.00	1.00			3.00	0				70690	838	54.63	54.63	65.00	65.00	51.94	51.94	54.17	54.17	37.50	37.50
United States	USA	Kansas	US_KS	STATE_TOTAL	20201015	2.00	0	1.00	1	1.00	1	3.00	1	1.00	0	1.00	1	1.00	1	3.00	1.00	0	1.00			2.00	1	3.00	1.00			3.00	0				72187	838	54.63	54.63	65.00	65.00	51.94	51.94	54.17	54.17	37.50	37.50
United States	USA	Kansas	US_KS	STATE_TOTAL	20201016	2.00	0	1.00	1	1.00	1	3.00	1	1.00	0	1.00	1	1.00	1	3.00	1.00	0	1.00			2.00	1	3.00	1.00			3.00	0				72404	859	54.63	54.63	65.00	65.00	51.94	51.94	54.17	54.17	37.50	37.50
United States	USA	Kansas	US_KS	STATE_TOTAL	20201017	2.00	0	1.00	1	1.00	1	3.00	1	1.00	0	1.00	1	1.00	1	3.00	1.00	0	1.00			2.00	1	3.00	1.00			3.00	0				72512	859	54.63	54.63	65.00	65.00	51.94	51.94	54.17	54.17	37.50	37.50
United States	USA	Kansas	US_KS	STATE_TOTAL	20201018	2.00	0	1.00	1	1.00	1	3.00	1	1.00	0	1.00	1	1.00	1	3.00	1.00	0	1.00			2.00	1	3.00	1.00			3.00	0				73998	859	54.63	54.63	65.00	65.00	51.94	51.94	54.17	54.17	37.50	37.50
United States	USA	Kansas	US_KS	STATE_TOTAL	20201019	2.00	0	1.00	1	1.00	1	3.00	1	1.00	0	1.00	1	1.00	1	3.00	1.00	0	1.00			2.00	1	3.00	1.00			3.00	0				74619	872	54.63	54.63	65.00	65.00	51.94	51.94	54.17	54.17	37.50	37.50
United States	USA	Kansas	US_KS	STATE_TOTAL	20201020	2.00	0	1.00	1	1.00	1	3.00	1	1.00	0	1.00	1	1.00	1	3.00	1.00	0	1.00			2.00	1	3.00	1.00			3.00	0				75920	895	54.63	54.63	65.00	65.00	51.94	51.94	54.17	54.17	37.50	37.50
United States	USA	Kansas	US_KS	STATE_TOTAL	20201021	2.00	0	1.00	1	1.00	1	3.00	1	1.00	0	1.00	1	1.00	1	3.00	1.00	0	1.00			2.00	1	3.00	1.00			3.00	0				76310	952	54.63	54.63	65.00	65.00	51.94	51.94	54.17	54.17	37.50	37.50
United States	USA	Kansas	US_KS	STATE_TOTAL	20201022	2.00	0	1.00	1	1.00	1	3.00	1	1.00	0	1.00	1	1.00	1	3.00	1.00	0	1.00			2.00	1	3.00	1.00			3.00	0				77732	952	54.63	54.63	65.00	65.00	51.94	51.94	54.17	54.17	37.50	37.50
United States	USA	Kansas	US_KS	STATE_TOTAL	20201023	2.00	0	1.00	1	1.00	1	3.00	1	1.00	0	1.00	1	1.00	1	3.00	1.00	0	1.00			2.00	1	3.00	1.00			3.00	0				78222	975	54.63	54.63	65.00	65.00	51.94	51.94	54.17	54.17	37.50	37.50
United States	USA	Kansas	US_KS	STATE_TOTAL	20201024	2.00	0	1.00	1	1.00	1	3.00	1	1.00	0	1.00	1	1.00	1	3.00	1.00	0	1.00			2.00	1	3.00	1.00			3.00	0				78294	975	54.63	54.63	65.00	65.00	51.94	51.94	54.17	54.17	37.50	37.50
United States	USA	Kansas	US_KS	STATE_TOTAL	20201025	2.00	0	1.00	1	1.00	1	3.00	1	1.00	0	1.00	1	1.00	1	3.00	1.00	0	1.00			2.00	1	3.00	1.00			3.00	0				80104	975	54.63	54.63	65.00	65.00	51.94	51.94	54.17	54.17	37.50	37.50
United States	USA	Kansas	US_KS	STATE_TOTAL	20201026	2.00	0	1.00	1	1.00	1	3.00	1	1.00	0	1.00	1	1.00	1	3.00	1.00	0	1.00			2.00	1	3.00	1.00			3.00	0				80451	976	54.63	54.63	65.00	65.00	51.94	51.94	54.17	54.17	37.50	37.50
United States	USA	Kansas	US_KS	STATE_TOTAL	20201027	2.00	0	1.00	1	1.00	1	3.00	1	1.00	0	1.00	1	1.00	1	3.00	1.00	0	1.00			2.00	1	3.00	1.00			3.00	0				83159	983	54.63	54.63	65.00	65.00	51.94	51.94	54.17	54.17	37.50	37.50
United States	USA	Kansas	US_KS	STATE_TOTAL	20201028	2.00	0	1.00	1	1.00	1	3.00	1	1.00	0	1.00	1	1.00	1	3.00	1.00	0	1.00			2.00	1	3.00	1.00			3.00	0				83535	1007	54.63	54.63	65.00	65.00	51.94	51.94	54.17	54.17	37.50	37.50
United States	USA	Kansas	US_KS	STATE_TOTAL	20201029	2.00	0	1.00	1	1.00	1	3.00	1	1.00	0	1.00	1	1.00	1	3.00	1.00	0	1.00			2.00	1	3.00	1.00			3.00	0				86270	1008	54.63	54.63	65.00	65.00	51.94	51.94	54.17	54.17	37.50	37.50
United States	USA	Kansas	US_KS	STATE_TOTAL	20201030	2.00	0	1.00	1	1.00	1	3.00	1	1.00	0	1.00	1	1.00	1	3.00	1.00	0	1.00			2.00	1	3.00	1.00			3.00	0				86805	1029	54.63	54.63	65.00	65.00	51.94	51.94	54.17	54.17	37.50	37.50
United States	USA	Kansas	US_KS	STATE_TOTAL	20201031	2.00	0	1.00	1	1.00	1	3.00	1	1.00	0	1.00	1	1.00	1	3.00	1.00	0	1.00			2.00	1	3.00	1.00			3.00	0				86845	1029	54.63	54.63	65.00	65.00	51.94	51.94	54.17	54.17	37.50	37.50
United States	USA	Kansas	US_KS	STATE_TOTAL	20201101	2.00	0	1.00	1	1.00	1	3.00	1	1.00	0	1.00	1	1.00	1	3.00	1.00	0	1.00			2.00	1	3.00	1.00			3.00	0				90172	1029	54.63	54.63	65.00	65.00	51.94	51.94	54.17	54.17	37.50	37.50
United States	USA	Kansas	US_KS	STATE_TOTAL	20201102	2.00	0	1.00	1	1.00	1	3.00	1	1.00	0	1.00	1	1.00	1	3.00	1.00	0	1.00			2.00	1	3.00	1.00			3.00	0				90619	1046	54.63	54.63	65.00	65.00	51.94	51.94	54.17	54.17	37.50	37.50
United States	USA	Kansas	US_KS	STATE_TOTAL	20201103	2.00	0	1.00	1	1.00	1	3.00	1	1.00	0	1.00	1	1.00	1	3.00	1.00	0	1.00			2.00	1	3.00	1.00			3.00	0				93286	1057	54.63	54.63	65.00	65.00	51.94	51.94	54.17	54.17	37.50	37.50
United States	USA	Kansas	US_KS	STATE_TOTAL	20201104	2.00	0	1.00	1	1.00	1	3.00	1	1.00	0	1.00	1	1.00	1	3.00	1.00	0	1.00			2.00	1	3.00	1.00			3.00	0				93762	1087	54.63	54.63	65.00	65.00	51.94	51.94	54.17	54.17	37.50	37.50
United States	USA	Kansas	US_KS	STATE_TOTAL	20201105	2.00	0	1.00	1	1.00	1	3.00	1	1.00	0	1.00	1	1.00	1	3.00	1.00	0	1.00			2.00	1	3.00	1.00			3.00	0				98509	1087	54.63	54.63	65.00	65.00	51.94	51.94	54.17	54.17	37.50	37.50
United States	USA	Kansas	US_KS	STATE_TOTAL	20201106	2.00	0	1.00	1	1.00	1	3.00	1	1.00	0	1.00	1	1.00	1	3.00	1.00	0	1.00			2.00	1	3.00	1.00			3.00	0				99407	1166	54.63	54.63	65.00	65.00	51.94	51.94	54.17	54.17	37.50	37.50
United States	USA	Kansas	US_KS	STATE_TOTAL	20201107	2.00	0	1.00	1	1.00	1	3.00	1	1.00	0	1.00	1	1.00	1	3.00	1.00	0	1.00			2.00	1	3.00	1.00			3.00	0				99619	1166	54.63	54.63	65.00	65.00	51.94	51.94	54.17	54.17	37.50	37.50
United States	USA	Kansas	US_KS	STATE_TOTAL	20201108	2.00	0	1.00	1	1.00	1	3.00	1	1.00	0	1.00	1	1.00	1	3.00	1.00	0	1.00			2.00	1	3.00	1.00			3.00	0				104462	1166	54.63	54.63	65.00	65.00	51.94	51.94	54.17	54.17	37.50	37.50
United States	USA	Kansas	US_KS	STATE_TOTAL	20201109	2.00	0	1.00	1	1.00	1	3.00	1	1.00	0	1.00	1	1.00	1	3.00	1.00	0	1.00			2.00	1	3.00	1.00			3.00	0				105007	1181	54.63	54.63	65.00	65.00	51.94	51.94	54.17	54.17	37.50	37.50
United States	USA	Kansas	US_KS	STATE_TOTAL	20201110	2.00	0	1.00	1	1.00	1	3.00	1	1.00	0	1.00	1	1.00	1	3.00	1.00	0	1.00			2.00	1	3.00	1.00			3.00	0				105462	1181	54.63	54.63	65.00	65.00	51.94	51.94	54.17	54.17	37.50	37.50
United States	USA	Kansas	US_KS	STATE_TOTAL	20201111	2.00	0	1.00	0	1.00	1	3.00	1	1.00	0	1.00	1	1.00	1	3.00	1.00	0	1.00			2.00	1	3.00	1.00			3.00	0				110840	1215	52.78	52.78	61.43	61.43	50.83	50.83	52.88	52.88	37.50	37.50
United States	USA	Kansas	US_KS	STATE_TOTAL	20201112	2.00	0	1.00	0	1.00	1	3.00	1	1.00	0	1.00	1	1.00	1	3.00	1.00	0	1.00			2.00	1	3.00	1.00			3.00	0				111112	1215	52.78	52.78	61.43	61.43	50.83	50.83	52.88	52.88	37.50	37.50
United States	USA	Kansas	US_KS	STATE_TOTAL	20201113	2.00	0	1.00	0	1.00	1	3.00	1	1.00	0	1.00	1	1.00	1	3.00	1.00	0	1.00			2.00	1	3.00	1.00			3.00	0				117374	1256	52.78	52.78	61.43	61.43	50.83	50.83	52.88	52.88	37.50	37.50
United States	USA	Kansas	US_KS	STATE_TOTAL	20201114	2.00	0	1.00	0	1.00	1	3.00	1	1.00	0	1.00	1	1.00	1	3.00	1.00	0	1.00			2.00	1	3.00	1.00			3.00	0				117389	1256	52.78	52.78	61.43	61.43	50.83	50.83	52.88	52.88	37.50	37.50
United States	USA	Kansas	US_KS	STATE_TOTAL	20201115	2.00	0	1.00	0	1.00	1	3.00	1	1.00	0	1.00	1	1.00	1	3.00	1.00	0	1.00			2.00	1	3.00	1.00			3.00	0				117430	1256	52.78	52.78	61.43	61.43	50.83	50.83	52.88	52.88	37.50	37.50
United States	USA	Kansas	US_KS	STATE_TOTAL	20201116	2.00	0	1.00	0	2.00	0	3.00	1	1.00	0	1.00	1	1.00	1	3.00	1.00	0	1.00			2.00	1	3.00	1.00			3.00	0				124585	1266	55.56	55.56	61.43	61.43	52.50	52.50	54.81	54.81	37.50	37.50
United States	USA	Kansas	US_KS	STATE_TOTAL	20201117	2.00	0	1.00	0	2.00	0	3.00	1	1.00	0	1.00	1	1.00	1	3.00	1.00	0	1.00			2.00	1	3.00	1.00			3.00	0				125170	1266	55.56	55.56	61.43	61.43	52.50	52.50	54.81	54.81	37.50	37.50
United States	USA	Kansas	US_KS	STATE_TOTAL	20201118	2.00	0	1.00	0	2.00	0	3.00	1	1.00	0	1.00	1	1.00	1	3.00	1.00	0	1.00			2.00	1	3.00	1.00			3.00	0				130598	1326	55.56	55.56	61.43	61.43	52.50	52.50	54.81	54.81	37.50	37.50
United States	USA	Kansas	US_KS	STATE_TOTAL	20201119	2.00	0	1.00	0	2.00	0	3.00	1	1.00	0	1.00	1	1.00	1	3.00	1.00	0	1.00			2.00	1	3.00	1.00			3.00	0				131032	1326	55.56	55.56	61.43	61.43	52.50	52.50	54.81	54.81	37.50	37.50
United States	USA	Kansas	US_KS	STATE_TOTAL	20201120	2.00	0	1.00	0	2.00	0	4.00	0	1.00	0	1.00	1	1.00	1	3.00	1.00	0	1.00			2.00	1	3.00	1.00			3.00	0				136763	1410	56.94	56.94	61.43	61.43	53.33	53.33	55.77	55.77	37.50	37.50
United States	USA	Kansas	US_KS	STATE_TOTAL	20201121	2.00	0	1.00	0	2.00	0	4.00	0	1.00	0	1.00	1	1.00	1	3.00	1.00	0	1.00			2.00	1	3.00	1.00			3.00	0				136936	1410	56.94	56.94	61.43	61.43	53.33	53.33	55.77	55.77	37.50	37.50
United States	USA	Kansas	US_KS	STATE_TOTAL	20201122	2.00	0	1.00	0	2.00	0	4.00	0	1.00	0	1.00	1	1.00	1	3.00	1.00	0	1.00			2.00	1	3.00	1.00			3.00	0				136955	1410	56.94	56.94	61.43	61.43	53.33	53.33	55.77	55.77	37.50	37.50
United States	USA	Kansas	US_KS	STATE_TOTAL	20201123	2.00	0	1.00	0	2.00	0	4.00	0	1.00	0	1.00	1	1.00	1	3.00	1.00	0	1.00			2.00	1	3.00	1.00			3.00	0				144632	1456	56.94	56.94	61.43	61.43	53.33	53.33	55.77	55.77	37.50	37.50
United States	USA	Kansas	US_KS	STATE_TOTAL	20201124	2.00	0	1.00	0	2.00	0	4.00	0	1.00	0	1.00	1	1.00	1	3.00	1.00	0	1.00			2.00	1	3.00	1.00			3.00	0				144956	1456	56.94	56.94	61.43	61.43	53.33	53.33	55.77	55.77	37.50	37.50
United States	USA	Kansas	US_KS	STATE_TOTAL	20201125	2.00	0	1.00	0	2.00	0	4.00	0	1.00	0	1.00	1	1.00	1	3.00	1.00	0	1.00			2.00	1	3.00	1.00			3.00	1				150138	1503	56.94	56.94	61.43	61.43	54.17	54.17	56.73	56.73	37.50	37.50
United States	USA	Kansas	US_KS	STATE_TOTAL	20201126	2.00	0	1.00	0	2.00	0	4.00	0	1.00	0	1.00	1	1.00	1	3.00	1.00	0	1.00			2.00	1	3.00	1.00			3.00	1				150493	1503	56.94	56.94	61.43	61.43	54.17	54.17	56.73	56.73	37.50	37.50
United States	USA	Kansas	US_KS	STATE_TOTAL	20201127	2.00	0	1.00	0	2.00	0	4.00	0	1.00	0	1.00	1	1.00	1	3.00	1.00	0	1.00			2.00	1	3.00	1.00			3.00	1				155307	1529	56.94	56.94	61.43	61.43	54.17	54.17	56.73	56.73	37.50	37.50
United States	USA	Kansas	US_KS	STATE_TOTAL	20201128	2.00	0	1.00	0	2.00	0	4.00	0	1.00	0	1.00	1	1.00	1	3.00	1.00	0	1.00			2.00	1	3.00	1.00			3.00	1				155396	1529	56.94	56.94	61.43	61.43	54.17	54.17	56.73	56.73	37.50	37.50
United States	USA	Kansas	US_KS	STATE_TOTAL	20201129	2.00	0	1.00	0	2.00	0	4.00	0	1.00	0	1.00	1	1.00	1	3.00	1.00	0	1.00			2.00	1	3.00	1.00			3.00	1				155396	1529	56.94	56.94	61.43	61.43	54.17	54.17	56.73	56.73	37.50	37.50
United States	USA	Kansas	US_KS	STATE_TOTAL	20201130	2.00	0	1.00	0	2.00	0	4.00	0	1.00	0	1.00	1	1.00	1	3.00	1.00	0	1.00			2.00	1	3.00	1.00			3.00	1				159697	1560	56.94	56.94	61.43	61.43	54.17	54.17	56.73	56.73	37.50	37.50
United States	USA	Kansas	US_KS	STATE_TOTAL	20201201	2.00	0	1.00	0	2.00	0	4.00	0	1.00	0	1.00	1	1.00	1	3.00	1.00	0	1.00			2.00	1	3.00	1.00			3.00	1				160005	1560	56.94	56.94	61.43	61.43	54.17	54.17	56.73	56.73	37.50	37.50
United States	USA	Kansas	US_KS	STATE_TOTAL	20201202	2.00	0	1.00	0	2.00	0	4.00	0	1.00	0	1.00	1	1.00	1	3.00	1.00	0	1.00			2.00	1	3.00	1.00			3.00	1				164588	1679	56.94	56.94	61.43	61.43	54.17	54.17	56.73	56.73	37.50	37.50
United States	USA	Kansas	US_KS	STATE_TOTAL	20201203	2.00	0	1.00	0	2.00	0	4.00	0	1.00	0	1.00	1	1.00	1	3.00	1.00	0	1.00			2.00	1	3.00	1.00			3.00	1				164878	1679	56.94	56.94	61.43	61.43	54.17	54.17	56.73	56.73	37.50	37.50
United States	USA	Kansas	US_KS	STATE_TOTAL	20201204	2.00	0	1.00	0	2.00	0	4.00	0	1.00	0	1.00	1	1.00	1	3.00	1.00	0	1.00			2.00	1	3.00	1.00			3.00	1				170902	1786	56.94	56.94	61.43	61.43	54.17	54.17	56.73	56.73	37.50	37.50
United States	USA	Kansas	US_KS	STATE_TOTAL	20201205	2.00	0	1.00	0	2.00	0	4.00	0	1.00	0	1.00	1	1.00	1	3.00	1.00	0	1.00			2.00	1	3.00	1.00			3.00	1				171113	1786	56.94	56.94	61.43	61.43	54.17	54.17	56.73	56.73	37.50	37.50
United States	USA	Kansas	US_KS	STATE_TOTAL	20201206	2.00	0	1.00	0	2.00	0	4.00	0	1.00	0	1.00	1	1.00	1	3.00	1.00	0	1.00			2.00	1	3.00	1.00			3.00	1				171114	1786	56.94	56.94	61.43	61.43	54.17	54.17	56.73	56.73	37.50	37.50
United States	USA	Kansas	US_KS	STATE_TOTAL	20201207	2.00	0	1.00	0	2.00	0	4.00	0	1.00	0	1.00	1	1.00	1	3.00	1.00	0	1.00			2.00	1	3.00	1.00			3.00	1				176597	1856	56.94	56.94	61.43	61.43	54.17	54.17	56.73	56.73	37.50	37.50
United States	USA	Kansas	US_KS	STATE_TOTAL	20201208	2.00	0	1.00	0	2.00	0	4.00	0	1.00	0	1.00	1	1.00	1	3.00	1.00	0	1.00			2.00	1	3.00	1.00			3.00	1	0.00			177026	1856	56.94	56.94	61.43	61.43	54.17	54.17	56.73	56.73	37.50	37.50
United States	USA	Kansas	US_KS	STATE_TOTAL	20201209	2.00	0	1.00	0	2.00	0	4.00	0	1.00	0	1.00	1	1.00	1	3.00	1.00	0	1.00			2.00	1	3.00	1.00			3.00	1	0.00			182331	1941	56.94	56.94	61.43	61.43	54.17	54.17	56.73	56.73	37.50	37.50
United States	USA	Kansas	US_KS	STATE_TOTAL	20201210	2.00	0	1.00	0	2.00	0	4.00	0	1.00	0	1.00	1	1.00	1	3.00	1.00	0	1.00			2.00	1	3.00	1.00			3.00	1	0.00			182589	1941	56.94	56.94	61.43	61.43	54.17	54.17	56.73	56.73	37.50	37.50
United States	USA	Kansas	US_KS	STATE_TOTAL	20201211	2.00	0	1.00	0	2.00	0	4.00	0	1.00	0	1.00	1	1.00	1	3.00	1.00	0	1.00			2.00	1	3.00	1.00			3.00	1	0.00			188086	2072	56.94	56.94	61.43	61.43	54.17	54.17	56.73	56.73	37.50	37.50
United States	USA	Kansas	US_KS	STATE_TOTAL	20201212	2.00	0	1.00	0	2.00	0	4.00	0	1.00	0	1.00	1	1.00	1	3.00	1.00	0	1.00			2.00	1	3.00	1.00			3.00	1	0.00			188228	2072	56.94	56.94	61.43	61.43	54.17	54.17	56.73	56.73	37.50	37.50
United States	USA	Kansas	US_KS	STATE_TOTAL	20201213	2.00	0	1.00	0	2.00	0	4.00	0	1.00	0	1.00	1	1.00	1	3.00	1.00	0	1.00			2.00	1	3.00	1.00			3.00	1	0.00			188228	2072	56.94	56.94	61.43	61.43	54.17	54.17	56.73	56.73	37.50	37.50
United States	USA	Kansas	US_KS	STATE_TOTAL	20201214	2.00	0	1.00	0	2.00	0	4.00	0	1.00	0	1.00	1	1.00	1	3.00	1.00	0	1.00			2.00	1	3.00	1.00			3.00	1	2.00	1		192746	2109	56.94	56.94	61.43	61.43	56.83	56.83	59.81	59.81	37.50	37.50
United States	USA	Kansas	US_KS	STATE_TOTAL	20201215	2.00	0	1.00	0	2.00	0	4.00	0	1.00	0	1.00	1	1.00	1	3.00	1.00	0	1.00			2.00	1	3.00	1.00			3.00	1	2.00	1		193017	2109	56.94	56.94	61.43	61.43	56.83	56.83	59.81	59.81	37.50	37.50
United States	USA	Kansas	US_KS	STATE_TOTAL	20201216	2.00	0	1.00	0	2.00	0	4.00	0	1.00	0	1.00	1	1.00	1	3.00	1.00	0	1.00			2.00	1	3.00	1.00			3.00	1	2.00	1		197429	2247	56.94	56.94	61.43	61.43	56.83	56.83	59.81	59.81	37.50	37.50
United States	USA	Kansas	US_KS	STATE_TOTAL	20201217	2.00	0	1.00	0	2.00	0	4.00	0	1.00	0	1.00	1	1.00	1	3.00	1.00	0	1.00			2.00	1	3.00	1.00			3.00	1	2.00	1		197696	2253	56.94	56.94	61.43	61.43	56.83	56.83	59.81	59.81	37.50	37.50
United States	USA	Kansas	US_KS	STATE_TOTAL	20201218	2.00	0	1.00	0	2.00	0	4.00	0	1.00	0	1.00	1	1.00	1	3.00	1.00	0	1.00			2.00	1	3.00	1.00			3.00	1	2.00	1		203361	2341	56.94	56.94	61.43	61.43	56.83	56.83	59.81	59.81	37.50	37.50
United States	USA	Kansas	US_KS	STATE_TOTAL	20201219	2.00	0	1.00	0	2.00	0	4.00	0	1.00	0	1.00	1	1.00	1	3.00	1.00	0	1.00			2.00	1	3.00	1.00			3.00	1	2.00	1		203425	2341	56.94	56.94	61.43	61.43	56.83	56.83	59.81	59.81	37.50	37.50
United States	USA	Kansas	US_KS	STATE_TOTAL	20201220	2.00	0	1.00	0	2.00	0	4.00	0	1.00	0	1.00	1	1.00	1	3.00	1.00	0	1.00			2.00	1	3.00	1.00			3.00	1	2.00	1		203430	2341	56.94	56.94	61.43	61.43	56.83	56.83	59.81	59.81	37.50	37.50
United States	USA	Kansas	US_KS	STATE_TOTAL	20201221	2.00	0	1.00	0	2.00	0	4.00	0	1.00	0	1.00	1	1.00	1	3.00	1.00	0	1.00			2.00	1	3.00	1.00			3.00	1	2.00	1		207542	2448	56.94	56.94	61.43	61.43	56.83	56.83	59.81	59.81	37.50	37.50
United States	USA	Kansas	US_KS	STATE_TOTAL	20201222	2.00	0	1.00	0	2.00	0	4.00	0	1.00	0	1.00	1	1.00	1	3.00	1.00	0	1.00			2.00	1	3.00	1.00			3.00	1	2.00	1		207819	2448	56.94	56.94	61.43	61.43	56.83	56.83	59.81	59.81	37.50	37.50
United States	USA	Kansas	US_KS	STATE_TOTAL	20201223	2.00	0	1.00	0	2.00	0	4.00	0	1.00	0	1.00	1	1.00	1	3.00	1.00	0	1.00			2.00	1	3.00	1.00			3.00	1	2.00	1		212612	2493	56.94	56.94	61.43	61.43	56.83	56.83	59.81	59.81	37.50	37.50
United States	USA	Kansas	US_KS	STATE_TOTAL	20201224	2.00	0	1.00	0	2.00	0	4.00	0	1.00	0	1.00	1	1.00	1	3.00	1.00	0	1.00			2.00	1	3.00	1.00			3.00	1	2.00	1		212749	2503	56.94	56.94	61.43	61.43	56.83	56.83	59.81	59.81	37.50	37.50
United States	USA	Kansas	US_KS	STATE_TOTAL	20201225	2.00	0	1.00	0	2.00	0	4.00	0	1.00	0	1.00	1	1.00	1	3.00	1.00	0	1.00			2.00	1	3.00	1.00			3.00	1	2.00	1		212749	2503	56.94	56.94	61.43	61.43	56.83	56.83	59.81	59.81	37.50	37.50
United States	USA	Kansas	US_KS	STATE_TOTAL	20201226	2.00	0	1.00	0	2.00	0	4.00	0	1.00	0	1.00	1	1.00	1	3.00	1.00	0	1.00			2.00	1	3.00	1.00			3.00	1	2.00	1		212749	2503	56.94	56.94	61.43	61.43	56.83	56.83	59.81	59.81	37.50	37.50
United States	USA	Kansas	US_KS	STATE_TOTAL	20201227	2.00	0	1.00	0	2.00	0	4.00	0	1.00	0	1.00	1	1.00	1	3.00	1.00	0	1.00			2.00	1	3.00	1.00			3.00	1	2.00	1		212749	2503	56.94	56.94	61.43	61.43	56.83	56.83	59.81	59.81	37.50	37.50
United States	USA	Kansas	US_KS	STATE_TOTAL	20201228	2.00	0	1.00	0	2.00	0	4.00	0	1.00	0	1.00	1	1.00	1	3.00	1.00	0	1.00			2.00	1	3.00	1.00			3.00	1	2.00	1		218795	2544	56.94	56.94	61.43	61.43	56.83	56.83	59.81	59.81	37.50	37.50
United States	USA	Kansas	US_KS	STATE_TOTAL	20201229	2.00	0	1.00	0	2.00	0	4.00	0	1.00	0	1.00	1	1.00	1	3.00	1.00	0	1.00			2.00	1	3.00	1.00			3.00	1	2.00	1		219169	2569	56.94	56.94	61.43	61.43	56.83	56.83	59.81	59.81	37.50	37.50
United States	USA	Kansas	US_KS	STATE_TOTAL	20201230	2.00	0	1.00	0	2.00	0	4.00	0	1.00	0	1.00	1	1.00	1	3.00	1.00	0	1.00			2.00	1	3.00	1.00			3.00	1	2.00	1		225206	2736	56.94	56.94	61.43	61.43	56.83	56.83	59.81	59.81	37.50	37.50
United States	USA	Kansas	US_KS	STATE_TOTAL	20201231	2.00	0	1.00	0	2.00	0	4.00	0	1.00	0	1.00	1	1.00	1	3.00	1.00	0	1.00			2.00	1	3.00	1.00			3.00	1	2.00	1		225212	2736	56.94	56.94	61.43	61.43	56.83	56.83	59.81	59.81	37.50	37.50
United States	USA	Kansas	US_KS	STATE_TOTAL	20210101	2.00	0	1.00	0	2.00	0	4.00	0	1.00	0	1.00	1	1.00	1	3.00	1.00	0	1.00			2.00	1	3.00	1.00			3.00	1	2.00	1		230108	2872	56.94	56.94	61.43	61.43	56.83	56.83	59.81	59.81	37.50	37.50
United States	USA	Kansas	US_KS	STATE_TOTAL	20210102	2.00	0	1.00	0	2.00	0	4.00	0	1.00	0	1.00	1	1.00	1	3.00	1.00	0	1.00			2.00	1	3.00	1.00			3.00	1	2.00	1		230119	2872	56.94	56.94	61.43	61.43	56.83	56.83	59.81	59.81	37.50	37.50
United States	USA	Kansas	US_KS	STATE_TOTAL	20210103	2.00	0	1.00	0	2.00	0	4.00	0	1.00	0	1.00	1	1.00	1	3.00	1.00	0	1.00			2.00	1	3.00	1.00			3.00	1	2.00	1		230119	2872	56.94	56.94	61.43	61.43	56.83	56.83	59.81	59.81	37.50	37.50
United States	USA	Kansas	US_KS	STATE_TOTAL	20210104	2.00	0	1.00	0	2.00	0	4.00	0	1.00	0	1.00	1	1.00	1	3.00	1.00	0	1.00			2.00	1	3.00	1.00			3.00	1	2.00	1		234069	2890	56.94	56.94	61.43	61.43	56.83	56.83	59.81	59.81	37.50	37.50
United States	USA	Kansas	US_KS	STATE_TOTAL	20210105	2.00	0	1.00	0	2.00	0	4.00	0	1.00	0	1.00	1	1.00	1	3.00	1.00	0	1.00			2.00	1	3.00	1.00			3.00	1	2.00	1		233901	2985	56.94	56.94	61.43	61.43	56.83	56.83	59.81	59.81	37.50	37.50
United States	USA	Kansas	US_KS	STATE_TOTAL	20210106	2.00	0	1.00	0	2.00	0	4.00	0	1.00	0	1.00	1	1.00	1	3.00	1.00	0	1.00			2.00	1	3.00	1.00			3.00	1	2.00	1		239197	3020	56.94	56.94	61.43	61.43	56.83	56.83	59.81	59.81	37.50	37.50
United States	USA	Kansas	US_KS	STATE_TOTAL	20210107	2.00	0	1.00	0	2.00	0	4.00	0	1.00	0	1.00	1	1.00	1	3.00	1.00	0	1.00			2.00	1	3.00	1.00			3.00	1	2.00	1		239311	3020	56.94	56.94	61.43	61.43	56.83	56.83	59.81	59.81	37.50	37.50
United States	USA	Kansas	US_KS	STATE_TOTAL	20210108	2.00	0	1.00	0	2.00	0	4.00	0	1.00	0	1.00	1	1.00	1	3.00	1.00	0	1.00			2.00	1	3.00	1.00			3.00	1	2.00	1		244583	3141	56.94	56.94	61.43	61.43	56.83	56.83	59.81	59.81	37.50	37.50
United States	USA	Kansas	US_KS	STATE_TOTAL	20210109	2.00	0	1.00	0	2.00	0	4.00	0	1.00	0	1.00	1	1.00	1	3.00	1.00	0	1.00			2.00	1	3.00	1.00			3.00	1	2.00	1		244583	3141	56.94	56.94	61.43	61.43	56.83	56.83	59.81	59.81	37.50	37.50
United States	USA	Kansas	US_KS	STATE_TOTAL	20210110	2.00	0	1.00	0	2.00	0	4.00	0	1.00	0	1.00	1	1.00	1	3.00	1.00	0	1.00			2.00	1	3.00	1.00			3.00	1	2.00	1		244583	3141	56.94	56.94	61.43	61.43	56.83	56.83	59.81	59.81	37.50	37.50
United States	USA	Kansas	US_KS	STATE_TOTAL	20210111	2.00	0	1.00	0	2.00	0	4.00	0	1.00	0	1.00	1	1.00	1	3.00	1.00	0	1.00			2.00	1	3.00	1.00					2.00	1		249712	3248	56.94	56.94	61.43	61.43	51.83	51.83	54.04	54.04	37.50	37.50
United States	USA	Kansas	US_KS	STATE_TOTAL	20210112	2.00	0	1.00	0	2.00	0	4.00	0	1.00	0	1.00	1	1.00	1	3.00	1.00	0	1.00			2.00	1	3.00	1.00					2.00	1		249803	3248	56.94	56.94	61.43	61.43	51.83	51.83	54.04	54.04	37.50	37.50
United States	USA	Kansas	US_KS	STATE_TOTAL	20210113	2.00	0	1.00	0	2.00	0	4.00	0	1.00	0	1.00	1	1.00	1	3.00	1.00	0	1.00			2.00	1	3.00	1.00					2.00	1		254104	3347	56.94	56.94	61.43	61.43	51.83	51.83	54.04	54.04	37.50	37.50
United States	USA	Kansas	US_KS	STATE_TOTAL	20210114	2.00	0	1.00	0	2.00	0	4.00	0	1.00	0	1.00	1	1.00	1	3.00	1.00	0	1.00			2.00	1	3.00	1.00					2.00	1		254410	3348	56.94	56.94	61.43	61.43	51.83	51.83	54.04	54.04	37.50	37.50
United States	USA	Kansas	US_KS	STATE_TOTAL	20210115	2.00	0	1.00	0	2.00	0	4.00	0	1.00	0	1.00	1	1.00	1	3.00	1.00	0	1.00			2.00	1	3.00	1.00					2.00	1		258354	3489	56.94	56.94	61.43	61.43	51.83	51.83	54.04	54.04	37.50	37.50
United States	USA	Kansas	US_KS	STATE_TOTAL	20210116	2.00	0	1.00	0	2.00	0	4.00	0	1.00	0	1.00	1	1.00	1	3.00	1.00	0	1.00			2.00	1	3.00	1.00					2.00	1		258354	3489	56.94	56.94	61.43	61.43	51.83	51.83	54.04	54.04	37.50	37.50
United States	USA	Kansas	US_KS	STATE_TOTAL	20210117	2.00	0	1.00	0	2.00	0	4.00	0	1.00	0	1.00	1	1.00	1	3.00	1.00	0	1.00			2.00	1	3.00	1.00					2.00	1		258354	3489	56.94	56.94	61.43	61.43	51.83	51.83	54.04	54.04	37.50	37.50
United States	USA	Kansas	US_KS	STATE_TOTAL	20210118	2.00	0	1.00	0	2.00	0	4.00	0	1.00	0	1.00	1	1.00	1	3.00	1.00	0	1.00			2.00	1	3.00	1.00					2.00	1		261825	3511	56.94	56.94	61.43	61.43	51.83	51.83	54.04	54.04	37.50	37.50
United States	USA	Kansas	US_KS	STATE_TOTAL	20210119																																262003	3511
United States	USA	Kansas	US_KS	STATE_TOTAL	20210120																																265522	3565
United States	USA	Kansas	US_KS	STATE_TOTAL	20210121																																265709	3565
United States	USA	Kansas	US_KS	STATE_TOTAL	20210122																																268908	3587
United States	USA	Kansas	US_KS	STATE_TOTAL	20210123																																268908	3587
United States	USA	Kansas	US_KS	STATE_TOTAL	20210124																																268908	3587
United States	USA	Kansas	US_KS	STATE_TOTAL	20210125																																271503	3613
United States	USA	Kansas	US_KS	STATE_TOTAL	20210126	2.00	0	1.00	0	2.00	0	4.00	0	1.00	0	1.00	1	1.00	1	3.00	1.00	0	1.00			2.00	1	3.00	1.00			3.00	1	3.00	1		271578	3613	56.94	56.94	61.43	61.43	58.17	58.17	61.35	61.35	37.50	37.50
United States	USA	Kansas	US_KS	STATE_TOTAL	20210127	2.00	0	1.00	0	2.00	0	4.00	0	1.00	0	1.00	1	1.00	1	3.00	1.00	0	1.00			2.00	1	3.00	1.00			3.00	1	3.00	1		274746	3707	56.94	56.94	61.43	61.43	58.17	58.17	61.35	61.35	37.50	37.50
United States	USA	Kansas	US_KS	STATE_TOTAL	20210128	2.00	0	1.00	0	2.00	0	4.00	0	1.00	0	1.00	1	1.00	1	3.00	1.00	0	1.00			2.00	1	3.00	1.00			3.00	1	3.00	1		274823	3707	56.94	56.94	61.43	61.43	58.17	58.17	61.35	61.35	37.50	37.50
United States	USA	Kansas	US_KS	STATE_TOTAL	20210129	2.00	0	1.00	0	2.00	0	4.00	0	1.00	0	1.00	1	1.00	1	3.00	1.00	0	1.00			2.00	1	3.00	1.00			3.00	1	3.00	1		276956	3767	56.94	56.94	61.43	61.43	58.17	58.17	61.35	61.35	37.50	37.50
United States	USA	Kansas	US_KS	STATE_TOTAL	20210130	2.00	0	1.00	0	2.00	0	4.00	0	1.00	0	1.00	1	1.00	1	3.00	1.00	0	1.00			2.00	1	3.00	1.00			3.00	1	3.00	1		276956	3767	56.94	56.94	61.43	61.43	58.17	58.17	61.35	61.35	37.50	37.50
United States	USA	Kansas	US_KS	STATE_TOTAL	20210131	2.00	0	1.00	0	2.00	0	4.00	0	1.00	0	1.00	1	1.00	1	3.00	1.00	0	2.00			2.00	1	3.00	1.00			3.00	1	3.00	1		276956	3767	56.94	56.94	61.43	61.43	61.50	61.50	61.35	61.35	62.50	62.50
United States	USA	Kansas	US_KS	STATE_TOTAL	20210201	2.00	0	1.00	0	2.00	0	4.00	0	1.00	0	1.00	1	1.00	1	3.00	1.00	0	2.00			2.00	1	3.00	1.00			3.00	1	3.00	1				56.94	56.94	61.43	61.43	61.50	61.50	61.35	61.35	62.50	62.50
United States	USA	Kentucky	US_KY	STATE_TOTAL	20200101	0.00		0.00		0.00		0.00		0.00		0.00		0.00		0.00	0.00		0.00	0.00	0.00	0.00		0.00	0.00	0.00	0.00	0.00							0.00	0.00	0.00	0.00	0.00	0.00	0.00	0.00	0.00	0.00
United States	USA	Kentucky	US_KY	STATE_TOTAL	20200102	0.00		0.00		0.00		0.00		0.00		0.00		0.00		0.00	0.00		0.00	0.00	0.00	0.00		0.00	0.00	0.00	0.00	0.00							0.00	0.00	0.00	0.00	0.00	0.00	0.00	0.00	0.00	0.00
United States	USA	Kentucky	US_KY	STATE_TOTAL	20200103	0.00		0.00		0.00		0.00		0.00		0.00		0.00		0.00	0.00		0.00	0.00	0.00	0.00		0.00	0.00	0.00	0.00	0.00							0.00	0.00	0.00	0.00	0.00	0.00	0.00	0.00	0.00	0.00
United States	USA	Kentucky	US_KY	STATE_TOTAL	20200104	0.00		0.00		0.00		0.00		0.00		0.00		0.00		0.00	0.00		0.00	0.00	0.00	0.00		0.00	0.00	0.00	0.00	0.00							0.00	0.00	0.00	0.00	0.00	0.00	0.00	0.00	0.00	0.00
United States	USA	Kentucky	US_KY	STATE_TOTAL	20200105	0.00		0.00		0.00		0.00		0.00		0.00		0.00		0.00	0.00		0.00	0.00	0.00	0.00		0.00	0.00	0.00	0.00	0.00							0.00	0.00	0.00	0.00	0.00	0.00	0.00	0.00	0.00	0.00
United States	USA	Kentucky	US_KY	STATE_TOTAL	20200106	0.00		0.00		0.00		0.00		0.00		0.00		0.00		0.00	0.00		0.00	0.00	0.00	0.00		0.00	0.00	0.00	0.00	0.00							0.00	0.00	0.00	0.00	0.00	0.00	0.00	0.00	0.00	0.00
United States	USA	Kentucky	US_KY	STATE_TOTAL	20200107	0.00		0.00		0.00		0.00		0.00		0.00		0.00		0.00	0.00		0.00	0.00	0.00	0.00		0.00	0.00	0.00	0.00	0.00							0.00	0.00	0.00	0.00	0.00	0.00	0.00	0.00	0.00	0.00
United States	USA	Kentucky	US_KY	STATE_TOTAL	20200108	0.00		0.00		0.00		0.00		0.00		0.00		0.00		0.00	0.00		0.00	0.00	0.00	0.00		0.00	0.00	0.00	0.00	0.00							0.00	0.00	0.00	0.00	0.00	0.00	0.00	0.00	0.00	0.00
United States	USA	Kentucky	US_KY	STATE_TOTAL	20200109	0.00		0.00		0.00		0.00		0.00		0.00		0.00		0.00	0.00		0.00	0.00	0.00	1.00	1	0.00	0.00	0.00	0.00	0.00							5.56	5.56	9.52	9.52	3.33	3.33	3.85	3.85	0.00	0.00
United States	USA	Kentucky	US_KY	STATE_TOTAL	20200110	0.00		0.00		0.00		0.00		0.00		0.00		0.00		0.00	0.00		0.00	0.00	0.00	1.00	1	0.00	0.00	0.00	0.00	0.00							5.56	5.56	9.52	9.52	3.33	3.33	3.85	3.85	0.00	0.00
United States	USA	Kentucky	US_KY	STATE_TOTAL	20200111	0.00		0.00		0.00		0.00		0.00		0.00		0.00		0.00	0.00		0.00	0.00	0.00	1.00	1	0.00	0.00	0.00	0.00	0.00							5.56	5.56	9.52	9.52	3.33	3.33	3.85	3.85	0.00	0.00
United States	USA	Kentucky	US_KY	STATE_TOTAL	20200112	0.00		0.00		0.00		0.00		0.00		0.00		0.00		0.00	0.00		0.00	0.00	0.00	1.00	1	0.00	0.00	0.00	0.00	0.00							5.56	5.56	9.52	9.52	3.33	3.33	3.85	3.85	0.00	0.00
United States	USA	Kentucky	US_KY	STATE_TOTAL	20200113	0.00		0.00		0.00		0.00		0.00		0.00		0.00		0.00	0.00		0.00	0.00	0.00	1.00	1	0.00	0.00	0.00	0.00	0.00							5.56	5.56	9.52	9.52	3.33	3.33	3.85	3.85	0.00	0.00
United States	USA	Kentucky	US_KY	STATE_TOTAL	20200114	0.00		0.00		0.00		0.00		0.00		0.00		0.00		0.00	0.00		0.00	0.00	0.00	1.00	1	0.00	0.00	0.00	0.00	0.00							5.56	5.56	9.52	9.52	3.33	3.33	3.85	3.85	0.00	0.00
United States	USA	Kentucky	US_KY	STATE_TOTAL	20200115	0.00		0.00		0.00		0.00		0.00		0.00		0.00		0.00	0.00		0.00	0.00	0.00	1.00	1	0.00	0.00	0.00	0.00	0.00							5.56	5.56	9.52	9.52	3.33	3.33	3.85	3.85	0.00	0.00
United States	USA	Kentucky	US_KY	STATE_TOTAL	20200116	0.00		0.00		0.00		0.00		0.00		0.00		0.00		0.00	0.00		0.00	0.00	0.00	1.00	1	0.00	0.00	0.00	0.00	0.00							5.56	5.56	9.52	9.52	3.33	3.33	3.85	3.85	0.00	0.00
United States	USA	Kentucky	US_KY	STATE_TOTAL	20200117	0.00		0.00		0.00		0.00		0.00		0.00		0.00		0.00	0.00		0.00	0.00	0.00	1.00	1	0.00	0.00	0.00	0.00	0.00							5.56	5.56	9.52	9.52	3.33	3.33	3.85	3.85	0.00	0.00
United States	USA	Kentucky	US_KY	STATE_TOTAL	20200118	0.00		0.00		0.00		0.00		0.00		0.00		0.00		0.00	0.00		0.00	0.00	0.00	1.00	1	0.00	0.00	0.00	0.00	0.00							5.56	5.56	9.52	9.52	3.33	3.33	3.85	3.85	0.00	0.00
United States	USA	Kentucky	US_KY	STATE_TOTAL	20200119	0.00		0.00		0.00		0.00		0.00		0.00		0.00		0.00	0.00		0.00	0.00	0.00	1.00	1	0.00	0.00	0.00	0.00	0.00							5.56	5.56	9.52	9.52	3.33	3.33	3.85	3.85	0.00	0.00
United States	USA	Kentucky	US_KY	STATE_TOTAL	20200120	0.00		0.00		0.00		0.00		0.00		0.00		0.00		0.00	0.00		0.00	0.00	0.00	1.00	1	0.00	0.00	0.00	0.00	0.00							5.56	5.56	9.52	9.52	3.33	3.33	3.85	3.85	0.00	0.00
United States	USA	Kentucky	US_KY	STATE_TOTAL	20200121	0.00		0.00		0.00		0.00		0.00		0.00		0.00		0.00	0.00		0.00	0.00	0.00	1.00	1	1.00	1.00	0.00	0.00	0.00							5.56	5.56	9.52	9.52	8.89	8.89	10.26	10.26	0.00	0.00
United States	USA	Kentucky	US_KY	STATE_TOTAL	20200122	0.00		0.00		0.00		0.00		0.00		0.00		0.00		0.00	0.00		0.00	0.00	0.00	1.00	1	1.00	1.00	0.00	0.00	0.00					0	0	5.56	5.56	9.52	9.52	8.89	8.89	10.26	10.26	0.00	0.00
United States	USA	Kentucky	US_KY	STATE_TOTAL	20200123	0.00		0.00		0.00		0.00		0.00		0.00		0.00		0.00	0.00		0.00	0.00	0.00	1.00	1	1.00	1.00	0.00	0.00	0.00					0	0	5.56	5.56	9.52	9.52	8.89	8.89	10.26	10.26	0.00	0.00
United States	USA	Kentucky	US_KY	STATE_TOTAL	20200124	0.00		0.00		0.00		0.00		0.00		0.00		0.00		0.00	0.00		0.00	0.00	0.00	1.00	1	1.00	1.00	0.00	0.00	0.00					0	0	5.56	5.56	9.52	9.52	8.89	8.89	10.26	10.26	0.00	0.00
United States	USA	Kentucky	US_KY	STATE_TOTAL	20200125	0.00		0.00		0.00		0.00		0.00		0.00		0.00		0.00	0.00		0.00	0.00	0.00	1.00	1	1.00	1.00	0.00	0.00	0.00					0	0	5.56	5.56	9.52	9.52	8.89	8.89	10.26	10.26	0.00	0.00
United States	USA	Kentucky	US_KY	STATE_TOTAL	20200126	0.00		0.00		0.00		0.00		0.00		0.00		0.00		0.00	0.00		0.00	0.00	0.00	1.00	1	1.00	1.00	0.00	0.00	0.00					0	0	5.56	5.56	9.52	9.52	8.89	8.89	10.26	10.26	0.00	0.00
United States	USA	Kentucky	US_KY	STATE_TOTAL	20200127	0.00		0.00		0.00		0.00		0.00		0.00		0.00		0.00	1.00	1	0.00	0.00	0.00	1.00	1	1.00	1.00	0.00	0.00	0.00					0	0	5.56	5.56	9.52	9.52	12.22	12.22	10.26	10.26	25.00	25.00
United States	USA	Kentucky	US_KY	STATE_TOTAL	20200128	0.00		0.00		0.00		0.00		0.00		0.00		0.00		0.00	0.00		0.00	0.00	0.00	1.00	1	1.00	1.00	0.00	0.00	0.00					0	0	5.56	5.56	9.52	9.52	8.89	8.89	10.26	10.26	0.00	0.00
United States	USA	Kentucky	US_KY	STATE_TOTAL	20200129	0.00		0.00		0.00		0.00		0.00		0.00		0.00		0.00	0.00		0.00	0.00	0.00	1.00	1	1.00	1.00	0.00	0.00	0.00					0	0	5.56	5.56	9.52	9.52	8.89	8.89	10.26	10.26	0.00	0.00
United States	USA	Kentucky	US_KY	STATE_TOTAL	20200130	0.00		0.00		0.00		0.00		0.00		0.00		0.00		0.00	0.00		0.00	0.00	0.00	1.00	1	1.00	1.00	0.00	0.00	0.00					0	0	5.56	5.56	9.52	9.52	8.89	8.89	10.26	10.26	0.00	0.00
United States	USA	Kentucky	US_KY	STATE_TOTAL	20200131	0.00		0.00		0.00		0.00		0.00		0.00		0.00		0.00	0.00		0.00	0.00	0.00	1.00	1	1.00	1.00	0.00	0.00	0.00					0	0	5.56	5.56	9.52	9.52	8.89	8.89	10.26	10.26	0.00	0.00
United States	USA	Kentucky	US_KY	STATE_TOTAL	20200201	0.00		0.00		0.00		0.00		0.00		0.00		0.00		0.00	0.00		0.00	0.00	0.00	1.00	1	1.00	1.00	0.00	0.00	0.00					0	0	5.56	5.56	9.52	9.52	8.89	8.89	10.26	10.26	0.00	0.00
United States	USA	Kentucky	US_KY	STATE_TOTAL	20200202	0.00		0.00		0.00		0.00		0.00		0.00		0.00		2.00	0.00		0.00	0.00	0.00	1.00	1	1.00	1.00	0.00	0.00	0.00					0	0	11.11	11.11	16.67	16.67	12.22	12.22	14.10	14.10	0.00	0.00
United States	USA	Kentucky	US_KY	STATE_TOTAL	20200203	0.00		0.00		0.00		0.00		0.00		0.00		0.00		2.00	0.00		0.00	0.00	0.00	1.00	1	1.00	1.00	0.00	0.00	0.00					0	0	11.11	11.11	16.67	16.67	12.22	12.22	14.10	14.10	0.00	0.00
United States	USA	Kentucky	US_KY	STATE_TOTAL	20200204	0.00		0.00		0.00		0.00		0.00		0.00		0.00		2.00	0.00		0.00	0.00	0.00	1.00	1	1.00	1.00	0.00	0.00	0.00					0	0	11.11	11.11	16.67	16.67	12.22	12.22	14.10	14.10	0.00	0.00
United States	USA	Kentucky	US_KY	STATE_TOTAL	20200205	0.00		0.00		0.00		0.00		0.00		0.00		0.00		2.00	0.00		0.00	0.00	0.00	1.00	1	1.00	1.00	0.00	0.00	0.00					0	0	11.11	11.11	16.67	16.67	12.22	12.22	14.10	14.10	0.00	0.00
United States	USA	Kentucky	US_KY	STATE_TOTAL	20200206	0.00		0.00		0.00		0.00		0.00		0.00		0.00		2.00	0.00		0.00	0.00	0.00	1.00	1	1.00	1.00	0.00	0.00	0.00					0	0	11.11	11.11	16.67	16.67	12.22	12.22	14.10	14.10	0.00	0.00
United States	USA	Kentucky	US_KY	STATE_TOTAL	20200207	0.00		0.00		0.00		0.00		0.00		0.00		0.00		2.00	0.00		0.00	0.00	0.00	1.00	1	1.00	1.00	0.00	0.00	0.00					0	0	11.11	11.11	16.67	16.67	12.22	12.22	14.10	14.10	0.00	0.00
United States	USA	Kentucky	US_KY	STATE_TOTAL	20200208	0.00		0.00		0.00		0.00		0.00		0.00		0.00		2.00	0.00		0.00	0.00	0.00	1.00	1	1.00	1.00	0.00	0.00	0.00					0	0	11.11	11.11	16.67	16.67	12.22	12.22	14.10	14.10	0.00	0.00
United States	USA	Kentucky	US_KY	STATE_TOTAL	20200209	0.00		0.00		0.00		0.00		0.00		0.00		0.00		2.00	0.00		0.00	0.00	0.00	1.00	1	1.00	1.00	0.00	0.00	0.00					0	0	11.11	11.11	16.67	16.67	12.22	12.22	14.10	14.10	0.00	0.00
United States	USA	Kentucky	US_KY	STATE_TOTAL	20200210	0.00		0.00		0.00		0.00		0.00		0.00		0.00		2.00	0.00		0.00	0.00	0.00	1.00	1	1.00	1.00	0.00	0.00	0.00					0	0	11.11	11.11	16.67	16.67	12.22	12.22	14.10	14.10	0.00	0.00
United States	USA	Kentucky	US_KY	STATE_TOTAL	20200211	0.00		0.00		0.00		0.00		0.00		0.00		0.00		2.00	0.00		0.00	0.00	0.00	1.00	1	1.00	1.00	0.00	0.00	0.00					0	0	11.11	11.11	16.67	16.67	12.22	12.22	14.10	14.10	0.00	0.00
United States	USA	Kentucky	US_KY	STATE_TOTAL	20200212	0.00		0.00		0.00		0.00		0.00		0.00		0.00		2.00	0.00		0.00	0.00	0.00	1.00	1	1.00	1.00	0.00	0.00	0.00					0	0	11.11	11.11	16.67	16.67	12.22	12.22	14.10	14.10	0.00	0.00
United States	USA	Kentucky	US_KY	STATE_TOTAL	20200213	0.00		0.00		0.00		0.00		0.00		0.00		0.00		2.00	0.00		0.00	0.00	0.00	1.00	1	1.00	1.00	0.00	0.00	0.00					0	0	11.11	11.11	16.67	16.67	12.22	12.22	14.10	14.10	0.00	0.00
United States	USA	Kentucky	US_KY	STATE_TOTAL	20200214	0.00		0.00		0.00		0.00		0.00		0.00		0.00		2.00	0.00		0.00	0.00	0.00	1.00	1	1.00	1.00	0.00	0.00	0.00					0	0	11.11	11.11	16.67	16.67	12.22	12.22	14.10	14.10	0.00	0.00
United States	USA	Kentucky	US_KY	STATE_TOTAL	20200215	0.00		0.00		0.00		0.00		0.00		0.00		0.00		2.00	0.00		0.00	0.00	0.00	1.00	1	1.00	1.00	0.00	0.00	0.00					0	0	11.11	11.11	16.67	16.67	12.22	12.22	14.10	14.10	0.00	0.00
United States	USA	Kentucky	US_KY	STATE_TOTAL	20200216	0.00		0.00		0.00		0.00		0.00		0.00		0.00		2.00	0.00		0.00	0.00	0.00	1.00	1	1.00	1.00	0.00	0.00	0.00					0	0	11.11	11.11	16.67	16.67	12.22	12.22	14.10	14.10	0.00	0.00
United States	USA	Kentucky	US_KY	STATE_TOTAL	20200217	0.00		0.00		0.00		0.00		0.00		0.00		0.00		2.00	0.00		0.00	0.00	0.00	1.00	1	1.00	1.00	0.00	0.00	0.00					0	0	11.11	11.11	16.67	16.67	12.22	12.22	14.10	14.10	0.00	0.00
United States	USA	Kentucky	US_KY	STATE_TOTAL	20200218	0.00		0.00		0.00		0.00		0.00		0.00		0.00		2.00	0.00		0.00	0.00	0.00	1.00	1	1.00	1.00	0.00	0.00	0.00					0	0	11.11	11.11	16.67	16.67	12.22	12.22	14.10	14.10	0.00	0.00
United States	USA	Kentucky	US_KY	STATE_TOTAL	20200219	0.00		0.00		0.00		0.00		0.00		0.00		0.00		2.00	0.00		0.00	0.00	0.00	1.00	1	1.00	1.00	0.00	0.00	0.00					0	0	11.11	11.11	16.67	16.67	12.22	12.22	14.10	14.10	0.00	0.00
United States	USA	Kentucky	US_KY	STATE_TOTAL	20200220	0.00		0.00		0.00		0.00		0.00		0.00		0.00		2.00	0.00		0.00	0.00	0.00	1.00	1	1.00	1.00	0.00	0.00	0.00					0	0	11.11	11.11	16.67	16.67	12.22	12.22	14.10	14.10	0.00	0.00
United States	USA	Kentucky	US_KY	STATE_TOTAL	20200221	0.00		0.00		0.00		0.00		0.00		0.00		0.00		2.00	0.00		0.00	0.00	0.00	1.00	1	1.00	1.00	0.00	0.00	0.00					0	0	11.11	11.11	16.67	16.67	12.22	12.22	14.10	14.10	0.00	0.00
United States	USA	Kentucky	US_KY	STATE_TOTAL	20200222	0.00		0.00		0.00		0.00		0.00		0.00		0.00		2.00	0.00		0.00	0.00	0.00	1.00	1	1.00	1.00	0.00	0.00	0.00					0	0	11.11	11.11	16.67	16.67	12.22	12.22	14.10	14.10	0.00	0.00
United States	USA	Kentucky	US_KY	STATE_TOTAL	20200223	0.00		0.00		0.00		0.00		0.00		0.00		0.00		2.00	0.00		0.00	0.00	0.00	1.00	1	1.00	1.00	0.00	0.00	0.00					0	0	11.11	11.11	16.67	16.67	12.22	12.22	14.10	14.10	0.00	0.00
United States	USA	Kentucky	US_KY	STATE_TOTAL	20200224	0.00		0.00		0.00		0.00		0.00		0.00		0.00		2.00	0.00		0.00	0.00	0.00	1.00	1	1.00	1.00	0.00	0.00	0.00					0	0	11.11	11.11	16.67	16.67	12.22	12.22	14.10	14.10	0.00	0.00
United States	USA	Kentucky	US_KY	STATE_TOTAL	20200225	0.00		0.00		0.00		0.00		0.00		0.00		0.00		2.00	0.00		0.00	0.00	0.00	1.00	1	1.00	1.00	0.00	0.00	0.00					0	0	11.11	11.11	16.67	16.67	12.22	12.22	14.10	14.10	0.00	0.00
United States	USA	Kentucky	US_KY	STATE_TOTAL	20200226	0.00		0.00		0.00		0.00		0.00		0.00		0.00		2.00	0.00		0.00	0.00	0.00	1.00	1	1.00	1.00	0.00	0.00	0.00					0	0	11.11	11.11	16.67	16.67	12.22	12.22	14.10	14.10	0.00	0.00
United States	USA	Kentucky	US_KY	STATE_TOTAL	20200227	0.00		0.00		0.00		0.00		0.00		0.00		0.00		2.00	0.00		0.00	0.00	0.00	1.00	1	1.00	1.00	0.00	0.00	0.00					0	0	11.11	11.11	16.67	16.67	12.22	12.22	14.10	14.10	0.00	0.00
United States	USA	Kentucky	US_KY	STATE_TOTAL	20200228	0.00		0.00		0.00		0.00		0.00		0.00		0.00		2.00	0.00		0.00	0.00	0.00	1.00	1	1.00	1.00	0.00	0.00	0.00					0	0	11.11	11.11	16.67	16.67	12.22	12.22	14.10	14.10	0.00	0.00
United States	USA	Kentucky	US_KY	STATE_TOTAL	20200229	0.00		0.00		0.00		0.00		0.00		0.00		0.00		2.00	0.00		0.00	0.00	0.00	1.00	1	1.00	1.00	0.00	0.00	0.00					0	0	11.11	11.11	16.67	16.67	12.22	12.22	14.10	14.10	0.00	0.00
United States	USA	Kentucky	US_KY	STATE_TOTAL	20200301	0.00		0.00		0.00		0.00		0.00		0.00		0.00		2.00	0.00		0.00	0.00	0.00	1.00	1	1.00	1.00	0.00	0.00	0.00					0	0	11.11	11.11	16.67	16.67	12.22	12.22	14.10	14.10	0.00	0.00
United States	USA	Kentucky	US_KY	STATE_TOTAL	20200302	0.00		0.00		0.00		0.00		0.00		0.00		0.00		3.00	0.00		0.00	0.00	0.00	1.00	1	1.00	1.00	0.00	0.00	0.00					0	0	13.89	13.89	20.24	20.24	13.89	13.89	16.03	16.03	0.00	0.00
United States	USA	Kentucky	US_KY	STATE_TOTAL	20200303	0.00		0.00		0.00		0.00		0.00		0.00		0.00		3.00	0.00		0.00	0.00	0.00	1.00	1	1.00	1.00	0.00	0.00	0.00					0	0	13.89	13.89	20.24	20.24	13.89	13.89	16.03	16.03	0.00	0.00
United States	USA	Kentucky	US_KY	STATE_TOTAL	20200304	0.00		0.00		0.00		0.00		0.00		0.00		0.00		3.00	0.00		0.00	0.00	0.00	1.00	1	1.00	1.00	0.00	0.00	0.00					0	0	13.89	13.89	20.24	20.24	13.89	13.89	16.03	16.03	0.00	0.00
United States	USA	Kentucky	US_KY	STATE_TOTAL	20200305	0.00		0.00		0.00		0.00		0.00		0.00		0.00		3.00	0.00		0.00	0.00	0.00	1.00	1	1.00	1.00	0.00	0.00	0.00					0	0	13.89	13.89	20.24	20.24	13.89	13.89	16.03	16.03	0.00	0.00
United States	USA	Kentucky	US_KY	STATE_TOTAL	20200306	0.00		0.00		0.00		0.00		0.00		0.00		0.00		3.00	0.00		1.00	0.00	0.00	1.00	1	1.00	1.00	0.00	0.00	0.00					1	0	13.89	13.89	20.24	20.24	17.22	17.22	16.03	16.03	25.00	25.00
United States	USA	Kentucky	US_KY	STATE_TOTAL	20200307	0.00		0.00		0.00		0.00		0.00		0.00		0.00		3.00	0.00		1.00	0.00	0.00	2.00	1	1.00	1.00	0.00	0.00	0.00					1	0	19.44	19.44	25.00	25.00	20.56	20.56	19.87	19.87	25.00	25.00
United States	USA	Kentucky	US_KY	STATE_TOTAL	20200308	0.00		0.00		0.00		0.00		0.00		0.00		0.00		3.00	0.00		1.00	0.00	0.00	2.00	1	1.00	1.00	0.00	0.00	0.00					1	0	19.44	19.44	25.00	25.00	20.56	20.56	19.87	19.87	25.00	25.00
United States	USA	Kentucky	US_KY	STATE_TOTAL	20200309	0.00		0.00		0.00		0.00		0.00		0.00		0.00		3.00	0.00		1.00	0.00	0.00	2.00	1	1.00	1.00	0.00	0.00	0.00					4	0	19.44	19.44	25.00	25.00	20.56	20.56	19.87	19.87	25.00	25.00
United States	USA	Kentucky	US_KY	STATE_TOTAL	20200310	0.00		0.00		0.00		0.00		0.00		0.00		0.00		3.00	0.00		1.00	0.00	0.00	2.00	1	1.00	1.00	0.00	0.00	0.00					5	0	19.44	19.44	25.00	25.00	20.56	20.56	19.87	19.87	25.00	25.00
United States	USA	Kentucky	US_KY	STATE_TOTAL	20200311	0.00		1.00	1	1.00	1	0.00		0.00		0.00		1.00	1	3.00	0.00		1.00	0.00	0.00	2.00	1	1.00	1.00	0.00	0.00	0.00					8	0	34.26	34.26	51.19	51.19	29.44	29.44	30.13	30.13	25.00	25.00
United States	USA	Kentucky	US_KY	STATE_TOTAL	20200312	0.00		1.00	1	2.00	0	0.00		0.00		0.00		1.00	1	3.00	0.00		1.00	0.00	0.00	2.00	1	1.00	1.00	0.00	0.00	0.00					10	0	37.04	37.04	51.19	51.19	31.11	31.11	32.05	32.05	25.00	25.00
United States	USA	Kentucky	US_KY	STATE_TOTAL	20200313	1.00	1	1.00	1	2.00	0	0.00		0.00		0.00		1.00	1	3.00	0.00		1.00	0.00	0.00	2.00	1	1.00	1.00	0.00	0.00	0.00					14	0	40.74	40.74	58.33	58.33	33.33	33.33	34.62	34.62	25.00	25.00
United States	USA	Kentucky	US_KY	STATE_TOTAL	20200314	1.00	1	2.00	0	2.00	0	0.00		0.00		0.00		1.00	1	3.00	0.00		1.00	0.00	0.00	2.00	1	1.00	1.00	0.00	0.00	0.00					16	0	42.59	42.59	58.33	58.33	34.44	34.44	35.90	35.90	25.00	25.00
United States	USA	Kentucky	US_KY	STATE_TOTAL	20200315	1.00	1	2.00	0	2.00	0	0.00		0.00		0.00		1.00	1	3.00	0.00		1.00	0.00	0.00	2.00	1	1.00	1.00	0.00	0.00	0.00					18	0	42.59	42.59	58.33	58.33	34.44	34.44	35.90	35.90	25.00	25.00
United States	USA	Kentucky	US_KY	STATE_TOTAL	20200316	1.00	1	2.00	0	2.00	0	0.00		0.00		0.00		1.00	1	3.00	0.00		2.00	0.00	0.00	2.00	1	1.00	1.00	0.00	0.00	0.00					21	1	42.59	42.59	58.33	58.33	37.78	37.78	35.90	35.90	50.00	50.00
United States	USA	Kentucky	US_KY	STATE_TOTAL	20200317	1.00	1	2.00	0	2.00	0	0.00		0.00		0.00		1.00	1	3.00	0.00		2.00	0.00	0.00	2.00	1	1.00	1.00	0.00	0.00	0.00					26	1	42.59	42.59	58.33	58.33	37.78	37.78	35.90	35.90	50.00	50.00
United States	USA	Kentucky	US_KY	STATE_TOTAL	20200318	1.00	1	2.00	1	2.00	0	0.00		0.00		0.00		1.00	1	3.00	0.00		2.00	0.00	0.00	2.00	1	1.00	1.00	0.00	0.00	0.00					28	1	44.44	44.44	61.90	61.90	38.89	38.89	37.18	37.18	50.00	50.00
United States	USA	Kentucky	US_KY	STATE_TOTAL	20200319	1.00	1	2.00	1	2.00	1	4.00	1	0.00		0.00		1.00	1	3.00	0.00		2.00	0.00	0.00	2.00	1	1.00	1.00	0.00	0.00	0.00					50	2	58.33	58.33	66.67	66.67	47.22	47.22	46.79	46.79	50.00	50.00
United States	USA	Kentucky	US_KY	STATE_TOTAL	20200320	3.00	1	2.00	1	2.00	1	4.00	1	1.00	0	0.00		1.00	1	3.00	0.00		2.00	0.00	0.00	2.00	1	1.00	1.00	0.00	0.00	0.00					64	2	68.52	68.52	78.57	78.57	53.33	53.33	53.85	53.85	50.00	50.00
United States	USA	Kentucky	US_KY	STATE_TOTAL	20200321	3.00	1	2.00	1	2.00	1	4.00	1	1.00	0	0.00		1.00	1	3.00	0.00		2.00	0.00	0.00	2.00	1	1.00	1.00	0.00	0.00	0.00					87	3	68.52	68.52	78.57	78.57	53.33	53.33	53.85	53.85	50.00	50.00
United States	USA	Kentucky	US_KY	STATE_TOTAL	20200322	3.00	1	2.00	1	2.00	1	4.00	1	1.00	0	0.00		1.00	1	3.00	0.00		2.00	0.00	0.00	2.00	1	1.00	1.00	0.00	0.00	0.00					103	3	68.52	68.52	78.57	78.57	53.33	53.33	53.85	53.85	50.00	50.00
United States	USA	Kentucky	US_KY	STATE_TOTAL	20200323	3.00	1	3.00	1	2.00	1	4.00	1	1.00	0	0.00		1.00	1	3.00	1.00	0	2.00	0.00	0.00	2.00	1	1.00	1.00	0.00	0.00	0.00					123	4	72.22	72.22	82.14	82.14	57.22	57.22	56.41	56.41	62.50	62.50
United States	USA	Kentucky	US_KY	STATE_TOTAL	20200324	3.00	1	3.00	1	2.00	1	4.00	1	1.00	0	0.00		1.00	1	3.00	1.00	0	2.00	0.00	0.00	2.00	1	1.00	1.00	0.00	0.00	0.00					162	4	72.22	72.22	82.14	82.14	57.22	57.22	56.41	56.41	62.50	62.50
United States	USA	Kentucky	US_KY	STATE_TOTAL	20200325	3.00	1	3.00	1	2.00	1	4.00	1	1.00	0	0.00		1.00	1	3.00	1.00	0	2.00	0.00	0.00	2.00	1	1.00	1.00	0.00	0.00	0.00					197	5	72.22	72.22	82.14	82.14	57.22	57.22	56.41	56.41	62.50	62.50
United States	USA	Kentucky	US_KY	STATE_TOTAL	20200326	3.00	1	3.00	1	2.00	1	4.00	1	1.00	0	2.00	1	1.00	1	3.00	1.00	0	2.00	0.00	0.00	2.00	1	1.00	1.00	0.00	0.00	0.00					247	5	79.63	79.63	83.33	83.33	61.67	61.67	61.54	61.54	62.50	62.50
United States	USA	Kentucky	US_KY	STATE_TOTAL	20200327	3.00	1	3.00	1	2.00	1	4.00	1	1.00	0	2.00	1	1.00	1	3.00	2.00	0	2.00	0.00	0.00	2.00	1	1.00	1.00	0.00	0.00	0.00					301	7	79.63	79.63	83.33	83.33	65.00	65.00	61.54	61.54	87.50	87.50
United States	USA	Kentucky	US_KY	STATE_TOTAL	20200328	3.00	1	3.00	1	2.00	1	4.00	1	1.00	0	2.00	1	1.00	1	3.00	2.00	0	2.00	0.00	0.00	2.00	1	1.00	1.00	0.00	0.00	0.00					380	9	79.63	79.63	83.33	83.33	65.00	65.00	61.54	61.54	87.50	87.50
United States	USA	Kentucky	US_KY	STATE_TOTAL	20200329	3.00	1	3.00	1	2.00	1	4.00	1	1.00	0	2.00	1	1.00	1	3.00	2.00	0	2.00	0.00	0.00	2.00	1	1.00	1.00	0.00	0.00	0.00					438	9	79.63	79.63	83.33	83.33	65.00	65.00	61.54	61.54	87.50	87.50
United States	USA	Kentucky	US_KY	STATE_TOTAL	20200330	3.00	1	3.00	1	2.00	1	4.00	1	1.00	0	2.00	1	2.00	1	3.00	2.00	0	2.00	0.00	0.00	2.00	1	1.00	1.00	0.00	0.00	0.00					479	11	85.19	85.19	86.90	86.90	68.33	68.33	65.38	65.38	87.50	87.50
United States	USA	Kentucky	US_KY	STATE_TOTAL	20200331	3.00	1	3.00	1	2.00	1	4.00	1	1.00	0	2.00	1	2.00	1	3.00	2.00	0	2.00	0.00	0.00	2.00	1	1.00	1.00	0.00	0.00	0.00					628	11	85.19	85.19	86.90	86.90	68.33	68.33	65.38	65.38	87.50	87.50
United States	USA	Kentucky	US_KY	STATE_TOTAL	20200401	3.00	1	3.00	1	2.00	1	4.00	1	1.00	0	2.00	1	2.00	1	3.00	2.00	0	2.00	0.00	0.00	2.00	1	1.00	1.00	0.00	0.00	0.00					632	18	85.19	85.19	86.90	86.90	68.33	68.33	65.38	65.38	87.50	87.50
United States	USA	Kentucky	US_KY	STATE_TOTAL	20200402	3.00	1	3.00	1	2.00	1	4.00	1	1.00	0	2.00	1	2.00	1	3.00	2.00	0	2.00	0.00	0.00	2.00	1	1.00	1.00	0.00	0.00	0.00					770	31	85.19	85.19	86.90	86.90	68.33	68.33	65.38	65.38	87.50	87.50
United States	USA	Kentucky	US_KY	STATE_TOTAL	20200403	3.00	1	3.00	1	2.00	1	4.00	1	2.00	0	2.00	1	2.00	1	3.00	2.00	0	2.00	0.00	0.00	2.00	1	1.00	1.00	0.00	0.00	0.00					770	34	90.74	90.74	91.67	91.67	71.67	71.67	69.23	69.23	87.50	87.50
United States	USA	Kentucky	US_KY	STATE_TOTAL	20200404	3.00	1	3.00	1	2.00	1	4.00	1	2.00	0	2.00	1	2.00	1	3.00	2.00	0	2.00	0.00	0.00	2.00	1	1.00	1.00	0.00	0.00	1.00	1				917	40	90.74	90.74	91.67	91.67	73.33	73.33	71.15	71.15	87.50	87.50
United States	USA	Kentucky	US_KY	STATE_TOTAL	20200405	3.00	1	3.00	1	2.00	1	4.00	1	2.00	0	2.00	1	2.00	1	3.00	2.00	0	2.00	0.00	0.00	2.00	1	1.00	1.00	0.00	0.00	1.00	1				955	45	90.74	90.74	91.67	91.67	73.33	73.33	71.15	71.15	87.50	87.50
United States	USA	Kentucky	US_KY	STATE_TOTAL	20200406	3.00	1	3.00	1	2.00	1	4.00	1	2.00	0	2.00	1	2.00	1	3.00	2.00	0	2.00	0.00	0.00	2.00	1	1.00	1.00	0.00	0.00	1.00	1				955	45	90.74	90.74	91.67	91.67	73.33	73.33	71.15	71.15	87.50	87.50
United States	USA	Kentucky	US_KY	STATE_TOTAL	20200407	3.00	1	3.00	1	2.00	1	4.00	1	2.00	0	2.00	1	2.00	1	3.00	2.00	0	2.00	0.00	0.00	2.00	1	1.00	1.00	0.00	0.00	1.00	1				1149	65	90.74	90.74	91.67	91.67	73.33	73.33	71.15	71.15	87.50	87.50
United States	USA	Kentucky	US_KY	STATE_TOTAL	20200408	3.00	1	3.00	1	2.00	1	4.00	1	2.00	0	2.00	1	2.00	1	3.00	2.00	0	2.00	0.00	0.00	2.00	1	1.00	1.00	0.00	0.00	1.00	1				1149	65	90.74	90.74	91.67	91.67	73.33	73.33	71.15	71.15	87.50	87.50
United States	USA	Kentucky	US_KY	STATE_TOTAL	20200409	3.00	1	3.00	1	2.00	1	4.00	1	2.00	0	2.00	1	2.00	1	3.00	2.00	0	2.00	0.00	0.00	2.00	1	1.00	1.00	0.00	0.00	1.00	1				1341	73	90.74	90.74	91.67	91.67	73.33	73.33	71.15	71.15	87.50	87.50
United States	USA	Kentucky	US_KY	STATE_TOTAL	20200410	3.00	1	3.00	1	2.00	1	4.00	1	2.00	0	2.00	1	2.00	1	3.00	2.00	0	2.00	0.00	0.00	2.00	1	1.00	1.00	0.00	0.00	1.00	1				1693	90	90.74	90.74	91.67	91.67	73.33	73.33	71.15	71.15	87.50	87.50
United States	USA	Kentucky	US_KY	STATE_TOTAL	20200411	3.00	1	3.00	1	2.00	1	4.00	1	2.00	0	2.00	1	2.00	1	3.00	2.00	0	2.00	0.00	0.00	2.00	1	1.00	1.00	0.00	0.00	1.00	1				1693	90	90.74	90.74	91.67	91.67	73.33	73.33	71.15	71.15	87.50	87.50
United States	USA	Kentucky	US_KY	STATE_TOTAL	20200412	3.00	1	3.00	1	2.00	1	4.00	1	2.00	0	2.00	1	2.00	1	3.00	2.00	0	2.00	0.00	0.00	2.00	1	1.00	1.00	0.00	0.00	1.00	1				1963	97	90.74	90.74	91.67	91.67	73.33	73.33	71.15	71.15	87.50	87.50
United States	USA	Kentucky	US_KY	STATE_TOTAL	20200413	3.00	1	3.00	1	2.00	1	4.00	1	2.00	0	2.00	1	2.00	1	3.00	2.00	0	2.00	0.00	0.00	2.00	1	1.00	1.00	0.00	0.00	1.00	1				2018	113	90.74	90.74	91.67	91.67	73.33	73.33	71.15	71.15	87.50	87.50
United States	USA	Kentucky	US_KY	STATE_TOTAL	20200414	3.00	1	3.00	1	2.00	1	4.00	1	2.00	0	2.00	1	2.00	1	3.00	2.00	0	2.00	0.00	0.00	2.00	1	1.00	1.00	0.00	0.00	1.00	1				2048	106	90.74	90.74	91.67	91.67	73.33	73.33	71.15	71.15	87.50	87.50
United States	USA	Kentucky	US_KY	STATE_TOTAL	20200415	3.00	1	3.00	1	2.00	1	4.00	1	2.00	0	2.00	1	2.00	1	3.00	2.00	0	2.00	0.00	0.00	2.00	1	1.00	1.00	0.00	0.00	1.00	1				2210	115	90.74	90.74	91.67	91.67	73.33	73.33	71.15	71.15	87.50	87.50
United States	USA	Kentucky	US_KY	STATE_TOTAL	20200416	3.00	1	3.00	1	2.00	1	4.00	1	2.00	0	2.00	1	2.00	1	3.00	2.00	0	2.00	0.00	0.00	2.00	1	2.00	1.00	0.00	0.00	1.00	1				2435	129	90.74	90.74	91.67	91.67	75.56	75.56	73.72	73.72	87.50	87.50
United States	USA	Kentucky	US_KY	STATE_TOTAL	20200417	3.00	1	3.00	1	2.00	1	4.00	1	2.00	0	2.00	1	2.00	1	3.00	2.00	0	2.00	0.00	0.00	2.00	1	2.00	1.00	0.00	0.00	1.00	1				2522	137	90.74	90.74	91.67	91.67	75.56	75.56	73.72	73.72	87.50	87.50
United States	USA	Kentucky	US_KY	STATE_TOTAL	20200418	3.00	1	3.00	1	2.00	1	4.00	1	2.00	0	2.00	1	2.00	1	3.00	2.00	0	2.00	0.00	0.00	2.00	1	2.00	1.00	0.00	0.00	1.00	1				2707	144	90.74	90.74	91.67	91.67	75.56	75.56	73.72	73.72	87.50	87.50
United States	USA	Kentucky	US_KY	STATE_TOTAL	20200419	3.00	1	3.00	1	2.00	1	4.00	1	2.00	0	2.00	1	2.00	1	3.00	2.00	0	2.00	0.00	0.00	2.00	1	2.00	1.00	0.00	0.00	1.00	1				2960	146	90.74	90.74	91.67	91.67	75.56	75.56	73.72	73.72	87.50	87.50
United States	USA	Kentucky	US_KY	STATE_TOTAL	20200420	3.00	1	3.00	1	2.00	1	4.00	1	2.00	0	2.00	1	2.00	1	3.00	2.00	0	2.00	0.00	0.00	2.00	1	2.00	1.00	0.00	0.00	1.00	1				3050	154	90.74	90.74	91.67	91.67	75.56	75.56	73.72	73.72	87.50	87.50
United States	USA	Kentucky	US_KY	STATE_TOTAL	20200421	3.00	1	3.00	1	2.00	1	4.00	1	2.00	0	2.00	1	2.00	1	3.00	2.00	0	2.00	0.00	0.00	2.00	1	2.00	1.00	0.00	0.00	1.00	1				3204	171	90.74	90.74	91.67	91.67	75.56	75.56	73.72	73.72	87.50	87.50
United States	USA	Kentucky	US_KY	STATE_TOTAL	20200422	3.00	1	3.00	1	2.00	1	4.00	1	2.00	0	2.00	1	2.00	1	3.00	2.00	0	2.00	0.00	0.00	2.00	1	2.00	1.00	0.00	0.00	1.00	1				3378	185	90.74	90.74	91.67	91.67	75.56	75.56	73.72	73.72	87.50	87.50
United States	USA	Kentucky	US_KY	STATE_TOTAL	20200423	3.00	1	3.00	1	2.00	1	4.00	1	2.00	0	2.00	1	2.00	1	3.00	2.00	0	2.00	0.00	0.00	2.00	1	2.00	1.00	0.00	0.00	1.00	1				3479	191	90.74	90.74	91.67	91.67	75.56	75.56	73.72	73.72	87.50	87.50
United States	USA	Kentucky	US_KY	STATE_TOTAL	20200424	3.00	1	3.00	1	2.00	1	4.00	1	2.00	0	2.00	1	2.00	1	3.00	2.00	0	2.00	0.00	0.00	2.00	1	2.00	1.00	0.00	0.00	1.00	1				3779	200	90.74	90.74	91.67	91.67	75.56	75.56	73.72	73.72	87.50	87.50
United States	USA	Kentucky	US_KY	STATE_TOTAL	20200425	3.00	1	3.00	1	2.00	1	4.00	1	2.00	0	2.00	1	2.00	1	3.00	2.00	0	2.00	0.00	0.00	2.00	1	2.00	1.00	0.00	0.00	1.00	1				3915	205	90.74	90.74	91.67	91.67	75.56	75.56	73.72	73.72	87.50	87.50
United States	USA	Kentucky	US_KY	STATE_TOTAL	20200426	3.00	1	3.00	1	2.00	1	4.00	1	2.00	0	2.00	1	2.00	1	3.00	2.00	0	2.00	0.00	0.00	2.00	1	3.00	1.00	0.00	0.00	1.00	1				4085	208	90.74	90.74	91.67	91.67	77.78	77.78	76.28	76.28	87.50	87.50
United States	USA	Kentucky	US_KY	STATE_TOTAL	20200427	3.00	1	3.00	1	2.00	1	4.00	1	2.00	0	2.00	1	2.00	1	3.00	2.00	0	2.00	0.00	0.00	2.00	1	3.00	1.00	0.00	0.00	1.00	1				4156	213	90.74	90.74	91.67	91.67	77.78	77.78	76.28	76.28	87.50	87.50
United States	USA	Kentucky	US_KY	STATE_TOTAL	20200428	3.00	1	3.00	1	2.00	1	4.00	1	2.00	0	2.00	1	2.00	1	3.00	2.00	0	2.00	0.00	0.00	2.00	1	3.00	1.00	0.00	0.00	1.00	1				4375	225	90.74	90.74	91.67	91.67	77.78	77.78	76.28	76.28	87.50	87.50
United States	USA	Kentucky	US_KY	STATE_TOTAL	20200429	3.00	1	3.00	1	2.00	1	4.00	1	2.00	0	2.00	1	2.00	1	3.00	2.00	0	2.00	0.00	0.00	2.00	1	3.00	1.00	0.00	0.00	1.00	1				4537	234	90.74	90.74	91.67	91.67	77.78	77.78	76.28	76.28	87.50	87.50
United States	USA	Kentucky	US_KY	STATE_TOTAL	20200430	3.00	1	3.00	1	2.00	1	4.00	1	2.00	0	2.00	1	2.00	1	3.00	2.00	0	2.00	0.00	0.00	2.00	1	3.00	1.00	0.00	0.00	1.00	1				4708	240	90.74	90.74	91.67	91.67	77.78	77.78	76.28	76.28	87.50	87.50
United States	USA	Kentucky	US_KY	STATE_TOTAL	20200501	3.00	1	3.00	1	2.00	1	4.00	1	2.00	0	2.00	1	2.00	1	3.00	2.00	0	2.00	0.00	0.00	2.00	1	3.00	1.00	0.00	0.00	1.00	1				4882	246	90.74	90.74	91.67	91.67	77.78	77.78	76.28	76.28	87.50	87.50
United States	USA	Kentucky	US_KY	STATE_TOTAL	20200502	3.00	1	3.00	1	2.00	1	4.00	1	2.00	0	2.00	1	2.00	1	3.00	2.00	0	2.00	0.00	0.00	2.00	1	3.00	1.00	0.00	0.00	1.00	1				4879	248	90.74	90.74	91.67	91.67	77.78	77.78	76.28	76.28	87.50	87.50
United States	USA	Kentucky	US_KY	STATE_TOTAL	20200503	3.00	1	3.00	1	2.00	1	4.00	1	2.00	0	2.00	1	2.00	1	3.00	2.00	0	2.00	0.00	0.00	2.00	1	3.00	1.00	0.00	0.00	1.00	1				5130	253	90.74	90.74	91.67	91.67	77.78	77.78	76.28	76.28	87.50	87.50
United States	USA	Kentucky	US_KY	STATE_TOTAL	20200504	3.00	1	3.00	1	2.00	1	4.00	1	2.00	0	2.00	1	2.00	1	3.00	2.00	0	2.00	0.00	0.00	2.00	1	3.00	1.00	0.00	0.00	1.00	1				5245	261	90.74	90.74	91.67	91.67	77.78	77.78	76.28	76.28	87.50	87.50
United States	USA	Kentucky	US_KY	STATE_TOTAL	20200505	3.00	1	3.00	1	2.00	1	4.00	1	2.00	0	2.00	1	2.00	1	3.00	2.00	0	2.00	0.00	0.00	2.00	1	3.00	1.00	0.00	0.00	1.00	1				5822	275	90.74	90.74	91.67	91.67	77.78	77.78	76.28	76.28	87.50	87.50
United States	USA	Kentucky	US_KY	STATE_TOTAL	20200506	3.00	1	3.00	1	2.00	1	4.00	1	2.00	0	2.00	1	1.00	1	3.00	2.00	0	2.00	0.00	0.00	2.00	1	3.00	1.00	0.00	0.00	1.00	1				5934	283	85.19	85.19	88.10	88.10	74.44	74.44	72.44	72.44	87.50	87.50
United States	USA	Kentucky	US_KY	STATE_TOTAL	20200507	3.00	1	3.00	1	2.00	1	4.00	1	2.00	0	2.00	1	1.00	1	3.00	2.00	0	2.00	0.00	0.00	2.00	1	3.00	1.00	0.00	0.00	1.00	1				6129	294	85.19	85.19	88.10	88.10	74.44	74.44	72.44	72.44	87.50	87.50
United States	USA	Kentucky	US_KY	STATE_TOTAL	20200508	3.00	1	3.00	1	2.00	1	4.00	1	2.00	0	2.00	1	1.00	1	3.00	2.00	0	2.00	0.00	0.00	2.00	1	3.00	1.00	0.00	0.00	1.00	1				6288	298	85.19	85.19	88.10	88.10	74.44	74.44	72.44	72.44	87.50	87.50
United States	USA	Kentucky	US_KY	STATE_TOTAL	20200509	3.00	1	3.00	1	2.00	1	4.00	1	2.00	0	2.00	1	1.00	1	3.00	2.00	0	2.00	0.00	0.00	2.00	1	3.00	1.00	0.00	0.00	1.00	1				6440	304	85.19	85.19	88.10	88.10	74.44	74.44	72.44	72.44	87.50	87.50
United States	USA	Kentucky	US_KY	STATE_TOTAL	20200510	3.00	1	3.00	1	2.00	1	4.00	1	2.00	0	2.00	1	1.00	1	3.00	2.00	0	2.00	0.00	0.00	2.00	1	3.00	1.00	0.00	0.00	1.00	1				6440	304	85.19	85.19	88.10	88.10	74.44	74.44	72.44	72.44	87.50	87.50
United States	USA	Kentucky	US_KY	STATE_TOTAL	20200511	3.00	1	2.00	1	2.00	1	4.00	1	2.00	0	2.00	1	1.00	1	3.00	2.00	0	2.00	0.00	0.00	2.00	1	3.00	1.00	0.00	0.00	1.00	1				6677	311	81.48	81.48	84.52	84.52	72.22	72.22	69.87	69.87	87.50	87.50
United States	USA	Kentucky	US_KY	STATE_TOTAL	20200512	3.00	1	2.00	1	2.00	1	4.00	1	2.00	0	2.00	1	1.00	1	3.00	2.00	0	2.00	0.00	0.00	2.00	1	3.00	1.00	0.00	0.00	1.00	1				6853	321	81.48	81.48	84.52	84.52	72.22	72.22	69.87	69.87	87.50	87.50
United States	USA	Kentucky	US_KY	STATE_TOTAL	20200513	3.00	1	2.00	1	2.00	1	4.00	1	2.00	0	2.00	1	1.00	1	3.00	2.00	0	2.00	0.00	0.00	2.00	1	3.00	1.00	0.00	0.00	1.00	1				6853	321	81.48	81.48	84.52	84.52	72.22	72.22	69.87	69.87	87.50	87.50
United States	USA	Kentucky	US_KY	STATE_TOTAL	20200514	3.00	1	2.00	1	2.00	1	4.00	1	2.00	0	2.00	1	1.00	1	3.00	2.00	0	2.00	0.00	0.00	2.00	1	3.00	1.00	0.00	0.00	1.00	1				7225	328	81.48	81.48	84.52	84.52	72.22	72.22	69.87	69.87	87.50	87.50
United States	USA	Kentucky	US_KY	STATE_TOTAL	20200515	3.00	1	2.00	1	2.00	1	4.00	1	2.00	0	2.00	1	1.00	1	3.00	2.00	0	2.00	0.00	0.00	2.00	1	3.00	1.00	0.00	0.00	1.00	1				7444	332	81.48	81.48	84.52	84.52	72.22	72.22	69.87	69.87	87.50	87.50
United States	USA	Kentucky	US_KY	STATE_TOTAL	20200516	3.00	1	2.00	1	2.00	1	4.00	1	2.00	0	2.00	1	1.00	1	3.00	2.00	0	2.00	0.00	0.00	2.00	1	3.00	1.00	0.00	0.00	1.00	1				7688	334	81.48	81.48	84.52	84.52	72.22	72.22	69.87	69.87	87.50	87.50
United States	USA	Kentucky	US_KY	STATE_TOTAL	20200517	3.00	1	2.00	1	2.00	1	4.00	1	2.00	0	2.00	1	1.00	1	3.00	2.00	0	2.00	0.00	0.00	2.00	1	3.00	1.00	0.00	0.00	1.00	1				7688	334	81.48	81.48	84.52	84.52	72.22	72.22	69.87	69.87	87.50	87.50
United States	USA	Kentucky	US_KY	STATE_TOTAL	20200518	3.00	1	2.00	1	2.00	1	4.00	1	2.00	0	2.00	1	1.00	1	3.00	2.00	0	2.00	0.00	0.00	2.00	1	3.00	2.00	0.00	0.00	1.00	1				7935	346	81.48	81.48	84.52	84.52	75.56	75.56	73.72	73.72	87.50	87.50
United States	USA	Kentucky	US_KY	STATE_TOTAL	20200519	3.00	1	2.00	1	2.00	1	4.00	1	2.00	0	2.00	1	1.00	1	3.00	2.00	0	2.00	0.00	0.00	2.00	1	3.00	2.00	0.00	0.00	1.00	1				8069	366	81.48	81.48	84.52	84.52	75.56	75.56	73.72	73.72	87.50	87.50
United States	USA	Kentucky	US_KY	STATE_TOTAL	20200520	3.00	1	2.00	1	2.00	1	4.00	1	2.00	0	2.00	1	1.00	1	3.00	2.00	0	2.00	0.00	0.00	2.00	1	3.00	2.00	0.00	0.00	1.00	1				8167	376	81.48	81.48	84.52	84.52	75.56	75.56	73.72	73.72	87.50	87.50
United States	USA	Kentucky	US_KY	STATE_TOTAL	20200521	3.00	1	2.00	1	2.00	1	4.00	1	2.00	0	2.00	1	1.00	1	3.00	2.00	0	2.00	0.00	0.00	2.00	1	3.00	2.00	0.00	0.00	1.00	1				8286	386	81.48	81.48	84.52	84.52	75.56	75.56	73.72	73.72	87.50	87.50
United States	USA	Kentucky	US_KY	STATE_TOTAL	20200522	3.00	1	2.00	1	2.00	1	4.00	1	2.00	0	1.00	1	1.00	1	3.00	2.00	0	2.00	0.00	0.00	2.00	1	3.00	2.00	0.00	0.00	1.00	1				8426	391	77.78	77.78	83.33	83.33	73.33	73.33	71.15	71.15	87.50	87.50
United States	USA	Kentucky	US_KY	STATE_TOTAL	20200523	3.00	1	2.00	1	2.00	1	4.00	1	2.00	0	1.00	1	1.00	1	3.00	2.00	0	2.00	0.00	0.00	2.00	1	3.00	2.00	0.00	0.00	1.00	1				8571	391	77.78	77.78	83.33	83.33	73.33	73.33	71.15	71.15	87.50	87.50
United States	USA	Kentucky	US_KY	STATE_TOTAL	20200524	3.00	1	2.00	1	2.00	1	4.00	1	2.00	0	1.00	1	1.00	1	3.00	2.00	0	2.00	0.00	0.00	2.00	1	3.00	2.00	0.00	0.00	1.00	1				8571	391	77.78	77.78	83.33	83.33	73.33	73.33	71.15	71.15	87.50	87.50
United States	USA	Kentucky	US_KY	STATE_TOTAL	20200525	3.00	1	2.00	1	2.00	1	4.00	1	2.00	0	1.00	1	1.00	1	3.00	2.00	0	2.00	0.00	0.00	2.00	1	3.00	2.00	0.00	0.00	1.00	1				8571	391	77.78	77.78	83.33	83.33	73.33	73.33	71.15	71.15	87.50	87.50
United States	USA	Kentucky	US_KY	STATE_TOTAL	20200526	3.00	1	2.00	1	2.00	1	4.00	1	2.00	0	1.00	1	1.00	1	3.00	2.00	0	2.00	0.00	0.00	2.00	1	3.00	2.00	0.00	0.00	1.00	1				8951	394	77.78	77.78	83.33	83.33	73.33	73.33	71.15	71.15	87.50	87.50
United States	USA	Kentucky	US_KY	STATE_TOTAL	20200527	3.00	1	2.00	1	2.00	1	4.00	1	2.00	0	1.00	1	1.00	1	3.00	2.00	0	2.00	0.00	0.00	2.00	1	3.00	2.00	0.00	0.00	1.00	1				9077	400	77.78	77.78	83.33	83.33	73.33	73.33	71.15	71.15	87.50	87.50
United States	USA	Kentucky	US_KY	STATE_TOTAL	20200528	3.00	1	2.00	1	2.00	1	4.00	1	2.00	0	1.00	1	1.00	1	3.00	2.00	0	2.00	0.00	0.00	2.00	1	3.00	2.00	0.00	0.00	1.00	1				9185	409	77.78	77.78	83.33	83.33	73.33	73.33	71.15	71.15	87.50	87.50
United States	USA	Kentucky	US_KY	STATE_TOTAL	20200529	3.00	1	2.00	1	2.00	1	4.00	1	2.00	0	1.00	1	1.00	1	3.00	2.00	0	2.00	0.00	0.00	2.00	1	3.00	2.00	0.00	0.00	1.00	1				9464	418	77.78	77.78	83.33	83.33	73.33	73.33	71.15	71.15	87.50	87.50
United States	USA	Kentucky	US_KY	STATE_TOTAL	20200530	3.00	1	2.00	1	2.00	1	4.00	1	2.00	0	1.00	1	1.00	1	3.00	2.00	0	2.00	0.00	0.00	2.00	1	3.00	2.00	0.00	0.00	1.00	1				9704	431	77.78	77.78	83.33	83.33	73.33	73.33	71.15	71.15	87.50	87.50
United States	USA	Kentucky	US_KY	STATE_TOTAL	20200531	3.00	1	2.00	1	2.00	1	4.00	1	2.00	0	1.00	1	1.00	1	3.00	2.00	0	2.00	0.00	0.00	2.00	1	3.00	2.00	0.00	0.00	1.00	1				9704	431	77.78	77.78	83.33	83.33	73.33	73.33	71.15	71.15	87.50	87.50
United States	USA	Kentucky	US_KY	STATE_TOTAL	20200601	3.00	1	2.00	1	2.00	1	4.00	1	2.00	0	1.00	1	1.00	1	3.00	2.00	0	2.00	0.00	0.00	2.00	1	3.00	2.00	0.00	0.00	1.00	1				10046	439	77.78	77.78	83.33	83.33	73.33	73.33	71.15	71.15	87.50	87.50
United States	USA	Kentucky	US_KY	STATE_TOTAL	20200602	3.00	1	2.00	1	2.00	1	4.00	1	2.00	0	1.00	1	1.00	1	3.00	2.00	0	2.00	0.00	0.00	2.00	1	3.00	2.00	0.00	0.00	1.00	1				10185	442	77.78	77.78	83.33	83.33	73.33	73.33	71.15	71.15	87.50	87.50
United States	USA	Kentucky	US_KY	STATE_TOTAL	20200603	3.00	1	2.00	1	2.00	1	4.00	1	2.00	0	1.00	1	1.00	1	3.00	2.00	0	2.00	0.00	0.00	2.00	1	3.00	2.00	0.00	0.00	1.00	1				10410	450	77.78	77.78	83.33	83.33	73.33	73.33	71.15	71.15	87.50	87.50
United States	USA	Kentucky	US_KY	STATE_TOTAL	20200604	3.00	1	2.00	1	2.00	1	4.00	1	2.00	0	1.00	1	1.00	1	3.00	2.00	0	2.00	0.00	0.00	2.00	1	3.00	2.00	0.00	0.00	1.00	1				10705	458	77.78	77.78	83.33	83.33	73.33	73.33	71.15	71.15	87.50	87.50
United States	USA	Kentucky	US_KY	STATE_TOTAL	20200605	3.00	1	2.00	1	2.00	1	4.00	1	2.00	0	1.00	1	1.00	1	3.00	2.00	0	2.00	0.00	0.00	2.00	1	3.00	2.00	0.00	0.00	1.00	1				10977	466	77.78	77.78	83.33	83.33	73.33	73.33	71.15	71.15	87.50	87.50
United States	USA	Kentucky	US_KY	STATE_TOTAL	20200606	3.00	1	2.00	1	2.00	1	4.00	1	2.00	0	1.00	1	1.00	1	3.00	2.00	0	2.00	0.00	0.00	2.00	1	3.00	2.00	0.00	0.00	1.00	1				11287	470	77.78	77.78	83.33	83.33	73.33	73.33	71.15	71.15	87.50	87.50
United States	USA	Kentucky	US_KY	STATE_TOTAL	20200607	3.00	1	2.00	1	2.00	1	4.00	1	2.00	0	1.00	1	1.00	1	3.00	2.00	0	2.00	0.00	0.00	2.00	1	3.00	2.00	0.00	0.00	1.00	1				11287	470	77.78	77.78	83.33	83.33	73.33	73.33	71.15	71.15	87.50	87.50
United States	USA	Kentucky	US_KY	STATE_TOTAL	20200608	3.00	1	2.00	1	2.00	1	4.00	1	2.00	0	1.00	1	1.00	1	3.00	2.00	0	2.00	0.00	0.00	2.00	1	3.00	2.00	0.00	0.00	1.00	1				11476	472	77.78	77.78	83.33	83.33	73.33	73.33	71.15	71.15	87.50	87.50
United States	USA	Kentucky	US_KY	STATE_TOTAL	20200609	3.00	1	2.00	1	2.00	1	4.00	1	2.00	0	1.00	1	1.00	1	3.00	2.00	0	2.00	0.00	0.00	2.00	1	3.00	2.00	0.00	0.00	1.00	1				11707	477	77.78	77.78	83.33	83.33	73.33	73.33	71.15	71.15	87.50	87.50
United States	USA	Kentucky	US_KY	STATE_TOTAL	20200610	3.00	1	2.00	1	2.00	1	4.00	1	2.00	0	1.00	1	1.00	1	3.00	2.00	0	2.00	0.00	0.00	2.00	1	3.00	2.00	0.00	0.00	1.00	1				11883	484	77.78	77.78	83.33	83.33	73.33	73.33	71.15	71.15	87.50	87.50
United States	USA	Kentucky	US_KY	STATE_TOTAL	20200611	3.00	1	2.00	1	2.00	1	4.00	1	2.00	0	1.00	1	1.00	1	3.00	2.00	0	2.00	0.00	0.00	2.00	1	3.00	2.00	0.00	0.00	1.00	1				11945	493	77.78	77.78	83.33	83.33	73.33	73.33	71.15	71.15	87.50	87.50
United States	USA	Kentucky	US_KY	STATE_TOTAL	20200612	3.00	1	2.00	1	2.00	1	4.00	1	2.00	0	1.00	1	1.00	1	3.00	2.00	0	2.00	0.00	0.00	2.00	1	3.00	2.00	0.00	0.00	1.00	1				12166	497	77.78	77.78	83.33	83.33	73.33	73.33	71.15	71.15	87.50	87.50
United States	USA	Kentucky	US_KY	STATE_TOTAL	20200613	3.00	1	2.00	1	2.00	1	4.00	1	2.00	0	1.00	1	1.00	1	3.00	2.00	0	2.00	0.00	0.00	2.00	1	3.00	2.00	0.00	0.00	1.00	1				12445	499	77.78	77.78	83.33	83.33	73.33	73.33	71.15	71.15	87.50	87.50
United States	USA	Kentucky	US_KY	STATE_TOTAL	20200614	3.00	1	2.00	1	2.00	1	4.00	1	2.00	0	1.00	1	1.00	1	3.00	2.00	0	2.00	0.00	0.00	2.00	1	3.00	2.00	0.00	0.00	1.00	1				12445	499	77.78	77.78	83.33	83.33	73.33	73.33	71.15	71.15	87.50	87.50
United States	USA	Kentucky	US_KY	STATE_TOTAL	20200615	3.00	1	2.00	1	2.00	1	4.00	1	2.00	0	1.00	1	1.00	1	3.00	2.00	0	2.00	0.00	0.00	2.00	1	3.00	2.00	0.00	0.00	1.00	1				12647	505	77.78	77.78	83.33	83.33	73.33	73.33	71.15	71.15	87.50	87.50
United States	USA	Kentucky	US_KY	STATE_TOTAL	20200616	3.00	1	2.00	1	2.00	1	4.00	1	2.00	0	1.00	1	1.00	1	3.00	2.00	0	2.00	0.00	0.00	2.00	1	3.00	2.00	0.00	0.00	1.00	1				12647	505	77.78	77.78	83.33	83.33	73.33	73.33	71.15	71.15	87.50	87.50
United States	USA	Kentucky	US_KY	STATE_TOTAL	20200617	3.00	1	2.00	1	2.00	1	4.00	1	2.00	0	1.00	1	1.00	1	3.00	2.00	0	2.00	0.00	0.00	2.00	1	3.00	2.00	0.00	0.00	1.00	1				12995	518	77.78	77.78	83.33	83.33	73.33	73.33	71.15	71.15	87.50	87.50
United States	USA	Kentucky	US_KY	STATE_TOTAL	20200618	3.00	1	2.00	1	2.00	1	4.00	1	2.00	0	1.00	1	1.00	1	3.00	2.00	0	2.00	0.00	0.00	2.00	1	3.00	2.00	0.00	0.00	1.00	1				13197	520	77.78	77.78	83.33	83.33	73.33	73.33	71.15	71.15	87.50	87.50
United States	USA	Kentucky	US_KY	STATE_TOTAL	20200619	3.00	1	2.00	1	2.00	1	4.00	1	2.00	0	1.00	1	1.00	1	3.00	2.00	0	2.00	0.00	0.00	2.00	1	3.00	2.00	0.00	0.00	1.00	1				13454	522	77.78	77.78	83.33	83.33	73.33	73.33	71.15	71.15	87.50	87.50
United States	USA	Kentucky	US_KY	STATE_TOTAL	20200620	3.00	1	2.00	1	2.00	1	4.00	1	2.00	0	1.00	1	1.00	1	3.00	2.00	0	2.00	0.00	0.00	2.00	1	3.00	2.00	0.00	0.00	1.00	1				13630	524	77.78	77.78	83.33	83.33	73.33	73.33	71.15	71.15	87.50	87.50
United States	USA	Kentucky	US_KY	STATE_TOTAL	20200621	3.00	1	2.00	1	2.00	1	4.00	1	2.00	0	1.00	1	1.00	1	3.00	2.00	0	2.00	0.00	0.00	2.00	1	3.00	2.00	0.00	0.00	1.00	1				13750	526	77.78	77.78	83.33	83.33	73.33	73.33	71.15	71.15	87.50	87.50
United States	USA	Kentucky	US_KY	STATE_TOTAL	20200622	3.00	1	2.00	1	2.00	1	4.00	1	2.00	0	1.00	1	1.00	1	3.00	2.00	0	2.00	0.00	0.00	2.00	1	3.00	2.00	0.00	0.00	1.00	1				13839	526	77.78	77.78	83.33	83.33	73.33	73.33	71.15	71.15	87.50	87.50
United States	USA	Kentucky	US_KY	STATE_TOTAL	20200623	3.00	1	2.00	1	2.00	1	4.00	1	2.00	0	1.00	1	1.00	1	3.00	2.00	0	2.00	0.00	0.00	2.00	1	3.00	2.00	0.00	0.00	1.00	1				14141	537	77.78	77.78	83.33	83.33	73.33	73.33	71.15	71.15	87.50	87.50
United States	USA	Kentucky	US_KY	STATE_TOTAL	20200624	3.00	1	2.00	1	2.00	1	4.00	1	2.00	0	1.00	1	1.00	1	3.00	2.00	0	2.00	0.00	0.00	2.00	1	3.00	2.00	0.00	0.00	1.00	1				14363	538	77.78	77.78	83.33	83.33	73.33	73.33	71.15	71.15	87.50	87.50
United States	USA	Kentucky	US_KY	STATE_TOTAL	20200625	3.00	1	2.00	1	2.00	1	4.00	1	2.00	0	1.00	1	1.00	1	3.00	2.00	0	2.00	0.00	0.00	2.00	1	3.00	2.00	0.00	0.00	1.00	1				14617	546	77.78	77.78	83.33	83.33	73.33	73.33	71.15	71.15	87.50	87.50
United States	USA	Kentucky	US_KY	STATE_TOTAL	20200626	3.00	1	2.00	1	2.00	1	4.00	1	2.00	0	1.00	1	1.00	1	3.00	2.00	0	2.00	0.00	0.00	2.00	1	3.00	2.00	0.00	0.00	1.00	1				14859	553	77.78	77.78	83.33	83.33	73.33	73.33	71.15	71.15	87.50	87.50
United States	USA	Kentucky	US_KY	STATE_TOTAL	20200627	3.00	1	2.00	1	2.00	1	4.00	1	2.00	0	1.00	1	1.00	1	3.00	2.00	0	2.00	0.00	0.00	2.00	1	3.00	2.00	0.00	0.00	1.00	1				15167	554	77.78	77.78	83.33	83.33	73.33	73.33	71.15	71.15	87.50	87.50
United States	USA	Kentucky	US_KY	STATE_TOTAL	20200628	3.00	1	2.00	1	2.00	1	4.00	1	2.00	0	1.00	1	1.00	1	3.00	2.00	0	2.00	0.00	0.00	2.00	1	3.00	2.00	0.00	0.00	1.00	1				15232	558	77.78	77.78	83.33	83.33	73.33	73.33	71.15	71.15	87.50	87.50
United States	USA	Kentucky	US_KY	STATE_TOTAL	20200629	3.00	1	1.00	1	1.00	1	3.00	1	2.00	0	1.00	1	1.00	1	3.00	2.00	0	2.00	0.00	0.00	2.00	1	3.00	2.00	0.00	0.00	1.00	1				15347	560	65.74	65.74	76.90	76.90	66.11	66.11	62.82	62.82	87.50	87.50
United States	USA	Kentucky	US_KY	STATE_TOTAL	20200630	3.00	1	1.00	1	1.00	1	3.00	1	2.00	0	1.00	1	1.00	1	3.00	2.00	0	2.00	0.00	0.00	2.00	1	3.00	2.00	0.00	0.00	1.00	1				15624	565	65.74	65.74	76.90	76.90	66.11	66.11	62.82	62.82	87.50	87.50
United States	USA	Kentucky	US_KY	STATE_TOTAL	20200701	3.00	1	1.00	1	1.00	1	3.00	1	2.00	0	1.00	1	1.00	1	3.00	2.00	0	2.00	0.00	0.00	2.00	1	3.00	2.00	0.00	0.00	1.00	1				15842	572	65.74	65.74	76.90	76.90	66.11	66.11	62.82	62.82	87.50	87.50
United States	USA	Kentucky	US_KY	STATE_TOTAL	20200702	3.00	1	1.00	1	1.00	1	3.00	1	2.00	0	1.00	1	1.00	1	3.00	2.00	0	2.00	0.00	0.00	2.00	1	3.00	2.00	0.00	0.00	1.00	1				16079	581	65.74	65.74	76.90	76.90	66.11	66.11	62.82	62.82	87.50	87.50
United States	USA	Kentucky	US_KY	STATE_TOTAL	20200703	3.00	1	1.00	1	1.00	1	3.00	1	2.00	0	1.00	1	1.00	1	3.00	2.00	0	2.00	0.00	0.00	2.00	1	3.00	2.00	0.00	0.00	1.00	1				16376	585	65.74	65.74	76.90	76.90	66.11	66.11	62.82	62.82	87.50	87.50
United States	USA	Kentucky	US_KY	STATE_TOTAL	20200704	3.00	1	1.00	1	1.00	1	3.00	1	2.00	0	1.00	1	1.00	1	3.00	2.00	0	2.00	0.00	0.00	2.00	1	3.00	2.00	0.00	0.00	1.00	1				16376	585	65.74	65.74	76.90	76.90	66.11	66.11	62.82	62.82	87.50	87.50
United States	USA	Kentucky	US_KY	STATE_TOTAL	20200705	3.00	1	1.00	1	1.00	1	3.00	1	2.00	0	1.00	1	1.00	1	3.00	2.00	0	2.00	0.00	0.00	2.00	1	3.00	2.00	0.00	0.00	1.00	1				16376	585	65.74	65.74	76.90	76.90	66.11	66.11	62.82	62.82	87.50	87.50
United States	USA	Kentucky	US_KY	STATE_TOTAL	20200706	3.00	1	1.00	1	1.00	1	3.00	1	2.00	0	1.00	1	1.00	1	3.00	2.00	0	2.00	0.00	0.00	2.00	1	3.00	2.00	0.00	0.00	1.00	1				17152	593	65.74	65.74	76.90	76.90	66.11	66.11	62.82	62.82	87.50	87.50
United States	USA	Kentucky	US_KY	STATE_TOTAL	20200707	3.00	1	1.00	1	1.00	1	3.00	1	2.00	0	1.00	1	1.00	1	3.00	2.00	0	2.00	0.00	0.00	2.00	1	3.00	2.00	0.00	0.00	1.00	1				17519	602	65.74	65.74	76.90	76.90	66.11	66.11	62.82	62.82	87.50	87.50
United States	USA	Kentucky	US_KY	STATE_TOTAL	20200708	3.00	1	1.00	1	1.00	1	3.00	1	2.00	0	1.00	1	1.00	1	3.00	2.00	0	2.00	0.00	0.00	2.00	1	3.00	2.00	0.00	0.00	1.00	1				17919	608	65.74	65.74	76.90	76.90	66.11	66.11	62.82	62.82	87.50	87.50
United States	USA	Kentucky	US_KY	STATE_TOTAL	20200709	3.00	1	1.00	1	1.00	1	3.00	1	2.00	0	1.00	1	1.00	1	3.00	2.00	0	2.00	0.00	0.00	2.00	1	3.00	2.00	0.00	0.00	1.00	1				18245	612	65.74	65.74	76.90	76.90	66.11	66.11	62.82	62.82	87.50	87.50
United States	USA	Kentucky	US_KY	STATE_TOTAL	20200710	3.00	1	1.00	1	1.00	1	3.00	1	2.00	0	1.00	1	1.00	1	3.00	2.00	0	2.00	0.00	0.00	2.00	1	3.00	2.00	0.00	0.00	3.00	1				18672	620	65.74	65.74	76.90	76.90	69.44	69.44	66.67	66.67	87.50	87.50
United States	USA	Kentucky	US_KY	STATE_TOTAL	20200711	3.00	1	1.00	1	1.00	1	3.00	1	2.00	0	1.00	1	1.00	1	3.00	2.00	0	2.00	0.00	0.00	2.00	1	3.00	2.00	0.00	0.00	3.00	1				19121	622	65.74	65.74	76.90	76.90	69.44	69.44	66.67	66.67	87.50	87.50
United States	USA	Kentucky	US_KY	STATE_TOTAL	20200712	3.00	1	1.00	1	1.00	1	3.00	1	2.00	0	1.00	1	1.00	1	3.00	2.00	0	2.00	0.00	0.00	2.00	1	3.00	2.00	0.00	0.00	3.00	1				19389	625	65.74	65.74	76.90	76.90	69.44	69.44	66.67	66.67	87.50	87.50
United States	USA	Kentucky	US_KY	STATE_TOTAL	20200713	3.00	1	1.00	1	1.00	1	3.00	1	2.00	0	1.00	1	1.00	1	3.00	2.00	0	2.00		0.00	2.00	1	3.00	2.00	0.00	0.00	3.00	1				19653	629	65.74	65.74	76.90	76.90	69.44	69.44	66.67	66.67	87.50	87.50
United States	USA	Kentucky	US_KY	STATE_TOTAL	20200714	3.00	1	1.00	1	1.00	1	3.00	1	2.00	0	1.00	1	1.00	1	3.00	2.00	0	2.00	0.00	0.00	2.00	1	3.00	2.00	0.00	0.00	3.00	1				20223	635	65.74	65.74	76.90	76.90	69.44	69.44	66.67	66.67	87.50	87.50
United States	USA	Kentucky	US_KY	STATE_TOTAL	20200715	3.00	1	1.00	1	1.00	1	3.00	1	2.00	0	1.00	1	1.00	1	3.00	2.00	0	2.00	0.00	0.00	2.00	1	3.00	2.00	0.00	0.00	3.00	1				20677	645	65.74	65.74	76.90	76.90	69.44	69.44	66.67	66.67	87.50	87.50
United States	USA	Kentucky	US_KY	STATE_TOTAL	20200716	3.00	1	1.00	1	1.00	1	3.00	1	2.00	0	1.00	1	1.00	1	3.00	2.00	0	2.00	0.00	0.00	2.00	1	3.00	2.00	0.00	0.00	3.00	1				21083	650	65.74	65.74	76.90	76.90	69.44	69.44	66.67	66.67	87.50	87.50
United States	USA	Kentucky	US_KY	STATE_TOTAL	20200717	3.00	1	1.00	1	1.00	1	3.00	1	2.00	0	1.00	1	1.00	1	3.00	2.00	0	2.00	0.00	0.00	2.00	1	3.00	2.00	0.00	0.00	3.00	1				21605	658	65.74	65.74	76.90	76.90	69.44	69.44	66.67	66.67	87.50	87.50
United States	USA	Kentucky	US_KY	STATE_TOTAL	20200718	3.00	1	1.00	1	1.00	1	3.00	1	2.00	0	1.00	1	1.00	1	3.00	2.00	0	2.00	0.00	0.00	2.00	1	3.00	2.00	0.00	0.00	3.00	1				22184	667	65.74	65.74	76.90	76.90	69.44	69.44	66.67	66.67	87.50	87.50
United States	USA	Kentucky	US_KY	STATE_TOTAL	20200719	3.00	1	1.00	1	1.00	1	3.00	1	2.00	0	1.00	1	1.00	1	3.00	2.00	0	2.00	0.00	0.00	2.00	1	3.00	2.00	0.00	0.00	3.00	1				23161	670	65.74	65.74	76.90	76.90	69.44	69.44	66.67	66.67	87.50	87.50
United States	USA	Kentucky	US_KY	STATE_TOTAL	20200720	3.00	1	1.00	1	1.00	1	3.00	1	2.00	0	1.00	1	1.00	1	3.00	2.00	0	2.00	0.00	0.00	2.00	1	3.00	2.00	0.00	0.00	3.00	1				23414	671	65.74	65.74	76.90	76.90	69.44	69.44	66.67	66.67	87.50	87.50
United States	USA	Kentucky	US_KY	STATE_TOTAL	20200721	3.00	1	1.00	1	1.00	1	4.00	1	2.00	0	1.00	1	1.00	1	3.00	2.00	0	2.00	0.00	0.00	2.00	1	3.00	2.00	0.00	0.00	3.00	1				24060	674	68.52	68.52	79.76	79.76	71.11	71.11	68.59	68.59	87.50	87.50
United States	USA	Kentucky	US_KY	STATE_TOTAL	20200722	3.00	1	1.00	1	1.00	1	4.00	1	2.00	0	1.00	1	1.00	1	3.00	2.00	0	2.00	0.00	0.00	2.00	1	3.00	2.00	0.00	0.00	3.00	1				24540	677	68.52	68.52	79.76	79.76	71.11	71.11	68.59	68.59	87.50	87.50
United States	USA	Kentucky	US_KY	STATE_TOTAL	20200723	3.00	1	1.00	1	1.00	1	4.00	1	2.00	0	1.00	1	1.00	1	3.00	2.00	0	2.00	0.00	0.00	2.00	1	3.00	2.00	0.00	0.00	3.00	1				25147	684	68.52	68.52	79.76	79.76	71.11	71.11	68.59	68.59	87.50	87.50
United States	USA	Kentucky	US_KY	STATE_TOTAL	20200724	3.00	1	1.00	1	1.00	1	4.00	1	2.00	0	1.00	1	1.00	1	3.00	2.00	0	2.00	0.00	0.00	2.00	1	3.00	2.00	0.00	0.00	3.00	1				25932	691	68.52	68.52	79.76	79.76	71.11	71.11	68.59	68.59	87.50	87.50
United States	USA	Kentucky	US_KY	STATE_TOTAL	20200725	3.00	1	1.00	1	1.00	1	4.00	1	2.00	0	1.00	1	1.00	1	3.00	2.00	0	2.00	0.00	0.00	2.00	1	3.00	2.00	0.00	0.00	3.00	1				26764	696	68.52	68.52	79.76	79.76	71.11	71.11	68.59	68.59	87.50	87.50
United States	USA	Kentucky	US_KY	STATE_TOTAL	20200726	3.00	1	1.00	1	1.00	1	4.00	1	2.00	0	1.00	1	1.00	1	3.00	2.00	0	2.00	0.00	0.00	2.00	1	3.00	2.00	0.00	0.00	3.00	1				27082	700	68.52	68.52	79.76	79.76	71.11	71.11	68.59	68.59	87.50	87.50
United States	USA	Kentucky	US_KY	STATE_TOTAL	20200727	3.00	1	1.00	1	1.00	1	4.00	1	2.00	0	1.00	1	1.00	1	3.00	2.00	0	2.00	0.00	0.00	2.00	1	3.00	2.00	0.00	0.00	3.00	1				27586	709	68.52	68.52	79.76	79.76	71.11	71.11	68.59	68.59	87.50	87.50
United States	USA	Kentucky	US_KY	STATE_TOTAL	20200728	3.00	1	2.00	1	1.00	1	4.00	1	2.00	0	1.00	1	1.00	1	3.00	2.00	0	2.00	0.00	0.00	2.00	1	3.00	2.00	0.00	0.00	3.00	1				28111	719	72.22	72.22	83.33	83.33	73.33	73.33	71.15	71.15	87.50	87.50
United States	USA	Kentucky	US_KY	STATE_TOTAL	20200729	3.00	1	2.00	1	1.00	1	4.00	1	2.00	0	1.00	1	1.00	1	3.00	2.00	0	2.00	0.00	0.00	2.00	1	3.00	2.00	0.00	0.00	3.00	1				28727	724	72.22	72.22	83.33	83.33	73.33	73.33	71.15	71.15	87.50	87.50
United States	USA	Kentucky	US_KY	STATE_TOTAL	20200730	3.00	1	2.00	1	1.00	1	4.00	1	2.00	0	1.00	1	1.00	1	3.00	2.00	0	2.00	0.00	0.00	2.00	1	3.00	2.00	0.00	0.00	3.00	1				29386	731	72.22	72.22	83.33	83.33	73.33	73.33	71.15	71.15	87.50	87.50
United States	USA	Kentucky	US_KY	STATE_TOTAL	20200731	3.00	1	2.00	1	1.00	1	4.00	1	2.00	0	1.00	1	1.00	1	3.00	1.00	0	2.00	0.00	0.00	2.00	1	3.00	2.00	0.00	0.00	3.00	1				30151	735	72.22	72.22	83.33	83.33	70.00	70.00	71.15	71.15	62.50	62.50
United States	USA	Kentucky	US_KY	STATE_TOTAL	20200801	3.00	1	2.00	1	1.00	1	4.00	1	2.00	0	1.00	1	1.00	1	3.00	1.00	0	2.00	0.00	0.00	2.00	1	3.00	2.00	0.00	0.00	3.00	1				30723	740	72.22	72.22	83.33	83.33	70.00	70.00	71.15	71.15	62.50	62.50
United States	USA	Kentucky	US_KY	STATE_TOTAL	20200802	3.00	1	2.00	1	1.00	1	4.00	1	2.00	0	1.00	1	1.00	1	3.00	1.00	0	2.00	0.00	0.00	2.00	1	3.00	2.00	0.00	0.00	3.00	1				31185	742	72.22	72.22	83.33	83.33	70.00	70.00	71.15	71.15	62.50	62.50
United States	USA	Kentucky	US_KY	STATE_TOTAL	20200803	3.00	1	2.00	1	1.00	1	4.00	1	2.00	0	1.00	1	1.00	1	3.00	1.00	0	2.00	0.00	0.00	2.00	1	3.00	2.00	0.00	0.00	3.00	1				31508	744	72.22	72.22	83.33	83.33	70.00	70.00	71.15	71.15	62.50	62.50
United States	USA	Kentucky	US_KY	STATE_TOTAL	20200804	3.00	1	2.00	1	1.00	1	4.00	1	2.00	0	1.00	1	1.00	1	3.00	1.00	0	2.00	0.00	0.00	2.00	1	3.00	2.00	0.00	0.00	3.00	1				32197	751	72.22	72.22	83.33	83.33	70.00	70.00	71.15	71.15	62.50	62.50
United States	USA	Kentucky	US_KY	STATE_TOTAL	20200805	3.00	1	2.00	1	1.00	1	4.00	1	2.00	0	1.00	1	1.00	1	3.00	1.00	0	2.00	0.00	0.00	2.00	1	3.00	2.00	0.00	0.00	3.00	1				32741	752	72.22	72.22	83.33	83.33	70.00	70.00	71.15	71.15	62.50	62.50
United States	USA	Kentucky	US_KY	STATE_TOTAL	20200806	3.00	1	2.00	1	1.00	1	4.00	1	2.00	0	1.00	1	1.00	1	3.00	1.00	0	2.00	0.00	0.00	2.00	1	3.00	2.00	0.00	0.00	3.00	1				33254	760	72.22	72.22	83.33	83.33	70.00	70.00	71.15	71.15	62.50	62.50
United States	USA	Kentucky	US_KY	STATE_TOTAL	20200807	3.00	1	2.00	1	1.00	1	4.00	1	2.00	0	1.00	1	1.00	1	3.00	1.00	0	2.00	0.00	0.00	2.00	1	3.00	2.00	0.00	0.00	3.00	1				33796	764	72.22	72.22	83.33	83.33	70.00	70.00	71.15	71.15	62.50	62.50
United States	USA	Kentucky	US_KY	STATE_TOTAL	20200808	3.00	1	2.00	1	1.00	1	4.00	1	2.00	0	1.00	1	1.00	1	3.00	1.00	0	2.00	0.00	0.00	2.00	1	3.00	2.00	0.00	0.00	3.00	1				34578	772	72.22	72.22	83.33	83.33	70.00	70.00	71.15	71.15	62.50	62.50
United States	USA	Kentucky	US_KY	STATE_TOTAL	20200809	3.00	1	2.00	1	1.00	1	4.00	1	2.00	0	1.00	1	1.00	1	3.00	1.00	0	2.00	0.00	0.00	2.00	1	3.00	2.00	0.00	0.00	3.00	1				34982	773	72.22	72.22	83.33	83.33	70.00	70.00	71.15	71.15	62.50	62.50
United States	USA	Kentucky	US_KY	STATE_TOTAL	20200810	3.00	1	2.00	1	1.00	1	4.00	1	2.00	0	1.00	1	1.00	1	3.00	1.00	0	2.00	0.00	0.00	2.00	1	3.00	2.00	0.00	0.00	3.00	1				35254	775	72.22	72.22	83.33	83.33	70.00	70.00	71.15	71.15	62.50	62.50
United States	USA	Kentucky	US_KY	STATE_TOTAL	20200811	3.00	1	1.00	1	1.00	1	4.00	1	2.00	0	1.00	1	1.00	1	3.00	1.00	0	2.00	0.00	0.00	2.00	1	3.00	2.00	0.00	0.00	3.00	1				35793	783	68.52	68.52	79.76	79.76	67.78	67.78	68.59	68.59	62.50	62.50
United States	USA	Kentucky	US_KY	STATE_TOTAL	20200812	3.00	1	1.00	1	1.00	1	4.00	1	2.00	0	1.00	1	1.00	1	3.00	1.00	0	2.00	0.00	0.00	2.00	1	3.00	2.00	0.00	0.00	3.00	1				36945	790	68.52	68.52	79.76	79.76	67.78	67.78	68.59	68.59	62.50	62.50
United States	USA	Kentucky	US_KY	STATE_TOTAL	20200813	3.00	1	1.00	1	1.00	1	4.00	1	2.00	0	1.00	1	1.00	1	3.00	1.00	0	2.00	0.00	0.00	2.00	1	3.00	2.00	0.00	0.00	3.00	1				37686	796	68.52	68.52	79.76	79.76	67.78	67.78	68.59	68.59	62.50	62.50
United States	USA	Kentucky	US_KY	STATE_TOTAL	20200814	3.00	1	1.00	1	1.00	1	4.00	1	2.00	0	1.00	1	1.00	1	3.00	1.00	0	2.00	0.00	0.00	2.00	1	3.00	2.00	0.00	0.00	3.00	1				38298	804	68.52	68.52	79.76	79.76	67.78	67.78	68.59	68.59	62.50	62.50
United States	USA	Kentucky	US_KY	STATE_TOTAL	20200815	3.00	1	1.00	1	1.00	1	4.00	1	2.00	0	1.00	1	1.00	1	3.00	1.00	0	2.00	0.00	0.00	2.00	1	3.00	2.00	0.00	0.00	3.00	1				38930	810	68.52	68.52	79.76	79.76	67.78	67.78	68.59	68.59	62.50	62.50
United States	USA	Kentucky	US_KY	STATE_TOTAL	20200816	3.00	1	1.00	1	1.00	1	4.00	1	2.00	0	1.00	1	1.00	1	3.00	1.00	0	2.00	0.00	0.00	2.00	1	3.00	2.00	0.00	0.00	3.00	1				38930	810	68.52	68.52	79.76	79.76	67.78	67.78	68.59	68.59	62.50	62.50
United States	USA	Kentucky	US_KY	STATE_TOTAL	20200817	2.00	0	1.00	1	1.00	1	4.00	1	2.00	0	1.00	1	1.00	1	3.00	1.00	0	2.00	0.00	0.00	2.00	1	3.00	2.00	0.00	0.00	3.00	1				39691	818	62.96	62.96	72.62	72.62	64.44	64.44	64.74	64.74	62.50	62.50
United States	USA	Kentucky	US_KY	STATE_TOTAL	20200818	2.00	0	1.00	1	1.00	1	4.00	1	2.00	0	1.00	1	1.00	1	3.00	1.00	0	2.00	0.00	0.00	2.00	1	3.00	2.00	0.00	0.00	3.00	1				40299	830	62.96	62.96	72.62	72.62	64.44	64.44	64.74	64.74	62.50	62.50
United States	USA	Kentucky	US_KY	STATE_TOTAL	20200819	2.00	0	1.00	1	1.00	1	4.00	1	2.00	0	1.00	1	1.00	1	3.00	1.00	0	2.00	0.00	0.00	2.00	1	3.00	2.00	0.00	0.00	3.00	1				40926	842	62.96	62.96	72.62	72.62	64.44	64.44	64.74	64.74	62.50	62.50
United States	USA	Kentucky	US_KY	STATE_TOTAL	20200820	2.00	0	1.00	1	1.00	1	4.00	1	2.00	0	1.00	1	1.00	1	3.00	1.00	0	2.00	0.00	0.00	2.00	1	3.00	2.00	0.00	0.00	3.00	1				41626	856	62.96	62.96	72.62	72.62	64.44	64.44	64.74	64.74	62.50	62.50
United States	USA	Kentucky	US_KY	STATE_TOTAL	20200821	2.00	0	1.00	1	1.00	1	4.00	1	2.00	0	1.00	1	1.00	1	3.00	1.00	0	2.00	0.00	0.00	2.00	1	3.00	2.00	0.00	0.00	3.00	1				42265	864	62.96	62.96	72.62	72.62	64.44	64.44	64.74	64.74	62.50	62.50
United States	USA	Kentucky	US_KY	STATE_TOTAL	20200822	2.00	0	1.00	1	1.00	1	4.00	1	2.00	0	1.00	1	1.00	1	3.00	1.00	0	2.00	0.00	0.00	2.00	1	3.00	2.00	0.00	0.00	3.00	1				43066	872	62.96	62.96	72.62	72.62	64.44	64.44	64.74	64.74	62.50	62.50
United States	USA	Kentucky	US_KY	STATE_TOTAL	20200823	2.00	0	1.00	1	1.00	1	4.00	1	2.00	0	1.00	1	1.00	1	3.00	1.00	0	2.00	0.00	0.00	2.00	1	3.00	2.00	0.00	0.00	3.00	1				43066	872	62.96	62.96	72.62	72.62	64.44	64.44	64.74	64.74	62.50	62.50
United States	USA	Kentucky	US_KY	STATE_TOTAL	20200824	2.00	0	1.00	1	1.00	1	4.00	1	2.00	0	1.00	1	1.00	1	3.00	1.00	0	2.00	0.00	0.00	2.00	1	3.00	2.00	0.00	0.00	3.00	1				43898	884	62.96	62.96	72.62	72.62	64.44	64.44	64.74	64.74	62.50	62.50
United States	USA	Kentucky	US_KY	STATE_TOTAL	20200825	2.00	0	1.00	1	1.00	1	4.00	1	2.00	0	1.00	1	1.00	1	3.00	1.00	0	2.00	0.00	0.00	2.00	1	3.00	2.00	0.00	0.00	3.00	1				44568	895	62.96	62.96	72.62	72.62	64.44	64.44	64.74	64.74	62.50	62.50
United States	USA	Kentucky	US_KY	STATE_TOTAL	20200826	2.00	0	1.00	1	1.00	1	4.00	1	2.00	0	1.00	1	1.00	1	3.00	1.00	0	2.00	0.00	0.00	2.00	1	3.00	2.00	0.00	0.00	3.00	1				45230	902	62.96	62.96	72.62	72.62	64.44	64.44	64.74	64.74	62.50	62.50
United States	USA	Kentucky	US_KY	STATE_TOTAL	20200827	2.00	0	1.00	1	1.00	1	4.00	1	2.00	0	1.00	1	1.00	1	3.00	1.00	0	2.00	0.00	0.00	2.00	1	3.00	2.00	0.00	0.00	3.00	1				45978	910	62.96	62.96	72.62	72.62	64.44	64.44	64.74	64.74	62.50	62.50
United States	USA	Kentucky	US_KY	STATE_TOTAL	20200828	2.00	0	1.00	1	1.00	1	4.00	1	2.00	0	1.00	1	1.00	1	3.00	1.00	0	2.00	0.00	0.00	2.00	1	3.00	2.00	0.00	0.00	3.00	1				46757	918	62.96	62.96	72.62	72.62	64.44	64.44	64.74	64.74	62.50	62.50
United States	USA	Kentucky	US_KY	STATE_TOTAL	20200829	2.00	0	1.00	1	1.00	1	4.00	1	2.00	0	1.00	1	1.00	1	3.00	1.00	0	2.00	0.00	0.00	2.00	1	3.00	2.00	0.00	0.00	3.00	1				47577	921	62.96	62.96	72.62	72.62	64.44	64.44	64.74	64.74	62.50	62.50
United States	USA	Kentucky	US_KY	STATE_TOTAL	20200830	2.00	0	1.00	1	1.00	1	4.00	1	2.00	0	1.00	1	1.00	1	3.00	1.00	0	2.00	0.00	0.00	2.00	1	3.00	2.00	0.00	0.00	3.00	1				48031	929	62.96	62.96	72.62	72.62	64.44	64.44	64.74	64.74	62.50	62.50
United States	USA	Kentucky	US_KY	STATE_TOTAL	20200831	2.00	0	1.00	1	1.00	1	4.00	1	2.00	0	1.00	1	1.00	1	3.00	1.00	0	2.00	0.00	0.00	2.00	1	3.00	2.00	0.00	0.00	3.00	1				48396	933	62.96	62.96	72.62	72.62	64.44	64.44	64.74	64.74	62.50	62.50
United States	USA	Kentucky	US_KY	STATE_TOTAL	20200901	2.00	0	1.00	1	1.00	1	4.00	1	2.00	0	1.00	1	1.00	1	3.00	1.00	0	2.00	0.00	0.00	2.00	1	3.00	2.00	0.00	0.00	3.00	1				49185	948	62.96	62.96	72.62	72.62	64.44	64.44	64.74	64.74	62.50	62.50
United States	USA	Kentucky	US_KY	STATE_TOTAL	20200902	2.00	0	1.00	1	1.00	1	4.00	1	2.00	0	1.00	1	1.00	1	3.00	1.00	0	2.00	0.00	0.00	2.00	1	3.00	2.00	0.00	0.00	3.00	1				49991	966	62.96	62.96	72.62	72.62	64.44	64.44	64.74	64.74	62.50	62.50
United States	USA	Kentucky	US_KY	STATE_TOTAL	20200903	2.00	0	1.00	1	1.00	1	4.00	1	2.00	0	1.00	1	1.00	1	3.00	1.00	0	2.00	0.00	0.00	2.00	1	3.00	2.00	0.00	0.00	3.00	1				50885	976	62.96	62.96	72.62	72.62	64.44	64.44	64.74	64.74	62.50	62.50
United States	USA	Kentucky	US_KY	STATE_TOTAL	20200904	2.00	0	1.00	1	1.00	1	4.00	1	2.00	0	1.00	1	1.00	1	3.00	1.00	0	2.00	0.00	0.00	2.00	1	3.00	2.00	0.00	0.00	3.00	1				51677	987	62.96	62.96	72.62	72.62	64.44	64.44	64.74	64.74	62.50	62.50
United States	USA	Kentucky	US_KY	STATE_TOTAL	20200905	2.00	0	1.00	1	1.00	1	4.00	1	2.00	0	1.00	1	1.00	1	3.00	1.00	0	2.00	0.00	0.00	2.00	1	3.00	2.00	0.00	0.00	3.00	1				52464	993	62.96	62.96	72.62	72.62	64.44	64.44	64.74	64.74	62.50	62.50
United States	USA	Kentucky	US_KY	STATE_TOTAL	20200906	2.00	0	1.00	1	1.00	1	4.00	1	2.00	0	1.00	1	1.00	1	3.00	1.00	0	2.00	0.00	0.00	2.00	1	3.00	2.00	0.00	0.00	3.00	1				52774	996	62.96	62.96	72.62	72.62	64.44	64.44	64.74	64.74	62.50	62.50
United States	USA	Kentucky	US_KY	STATE_TOTAL	20200907	2.00	0	1.00	1	1.00	1	4.00	1	2.00	0	1.00	1	1.00	1	3.00	1.00	0	2.00	0.00	0.00	2.00	1	3.00	2.00	0.00	0.00	3.00	1				53064	996	62.96	62.96	72.62	72.62	64.44	64.44	64.74	64.74	62.50	62.50
United States	USA	Kentucky	US_KY	STATE_TOTAL	20200908	2.00	0	1.00	1	1.00	1	4.00	1	2.00	0	1.00	1	1.00	1	3.00	1.00	0	2.00	0.00	0.00	2.00	1	3.00	2.00	0.00	0.00	3.00	1				53319	997	62.96	62.96	72.62	72.62	64.44	64.44	64.74	64.74	62.50	62.50
United States	USA	Kentucky	US_KY	STATE_TOTAL	20200909	2.00	0	1.00	1	1.00	1	4.00	1	2.00	0	1.00	1	1.00	1	3.00	1.00	0	2.00	0.00	0.00	2.00	1	3.00	2.00	0.00	0.00	3.00	1				53977	1013	62.96	62.96	72.62	72.62	64.44	64.44	64.74	64.74	62.50	62.50
United States	USA	Kentucky	US_KY	STATE_TOTAL	20200910	2.00	0	1.00	1	1.00	1	4.00	1	2.00	0	1.00	1	1.00	1	3.00	1.00	0	2.00	0.00	0.00	2.00	1	3.00	2.00	0.00	0.00	3.00	1				54772	1035	62.96	62.96	72.62	72.62	64.44	64.44	64.74	64.74	62.50	62.50
United States	USA	Kentucky	US_KY	STATE_TOTAL	20200911	2.00	0	1.00	1	1.00	1	4.00	1	2.00	0	1.00	1	1.00	1	3.00	1.00	0	2.00	0.00	0.00	2.00	1	3.00	2.00	0.00	0.00	3.00	1				55704	1044	62.96	62.96	72.62	72.62	64.44	64.44	64.74	64.74	62.50	62.50
United States	USA	Kentucky	US_KY	STATE_TOTAL	20200912	2.00	0	1.00	1	1.00	1	4.00	1	2.00	0	1.00	1	1.00	1	3.00	1.00	0	2.00	0.00	0.00	2.00	1	3.00	2.00	0.00	0.00	3.00	1				56415	1057	62.96	62.96	72.62	72.62	64.44	64.44	64.74	64.74	62.50	62.50
United States	USA	Kentucky	US_KY	STATE_TOTAL	20200913	2.00	0	1.00	1	1.00	1	4.00	1	2.00	0	1.00	1	1.00	1	3.00	1.00	0	2.00	0.00	0.00	2.00	1	3.00	2.00	0.00	0.00	3.00	1				56945	1060	62.96	62.96	72.62	72.62	64.44	64.44	64.74	64.74	62.50	62.50
United States	USA	Kentucky	US_KY	STATE_TOTAL	20200914	2.00	0	1.00	1	1.00	1	4.00	1	2.00	0	1.00	1	1.00	1	3.00	1.00	0	2.00	0.00	0.00	2.00	1	3.00	2.00	0.00	0.00	3.00	1	0.00			57282	1065	62.96	62.96	72.62	72.62	64.44	64.44	64.74	64.74	62.50	62.50
United States	USA	Kentucky	US_KY	STATE_TOTAL	20200915	2.00	0	1.00	1	1.00	1	4.00	1	2.00	0	1.00	1	1.00	1	3.00	1.00	0	2.00	0.00	0.00	2.00	1	3.00	2.00	0.00	0.00	3.00	1	0.00			58000	1074	62.96	62.96	72.62	72.62	64.44	64.44	64.74	64.74	62.50	62.50
United States	USA	Kentucky	US_KY	STATE_TOTAL	20200916	2.00	0	1.00	1	1.00	1	4.00	1	2.00	0	1.00	1	1.00	1	3.00	1.00	0	2.00	0.00	0.00	2.00	1	3.00	2.00	0.00	0.00	3.00	1	0.00			58764	1082	62.96	62.96	72.62	72.62	64.44	64.44	64.74	64.74	62.50	62.50
United States	USA	Kentucky	US_KY	STATE_TOTAL	20200917	2.00	0	1.00	1	1.00	1	4.00	1	2.00	0	1.00	1	1.00	1	3.00	1.00	0	2.00	0.00	0.00	2.00	1	3.00	2.00	0.00	0.00	3.00	1	0.00			59370	1093	62.96	62.96	72.62	72.62	64.44	64.44	64.74	64.74	62.50	62.50
United States	USA	Kentucky	US_KY	STATE_TOTAL	20200918	2.00	0	1.00	1	1.00	1	4.00	1	2.00	0	1.00	1	1.00	1	3.00	1.00	0	2.00	0.00	0.00	2.00	1	3.00	2.00	0.00	0.00	3.00	1	0.00			60128	1101	62.96	62.96	72.62	72.62	64.44	64.44	64.74	64.74	62.50	62.50
United States	USA	Kentucky	US_KY	STATE_TOTAL	20200919	2.00	0	1.00	1	1.00	1	4.00	1	2.00	0	1.00	1	1.00	1	3.00	1.00	0	2.00	0.00	0.00	2.00	1	3.00	2.00	0.00	0.00	3.00	1	0.00			61106	1108	62.96	62.96	72.62	72.62	64.44	64.44	64.74	64.74	62.50	62.50
United States	USA	Kentucky	US_KY	STATE_TOTAL	20200920	2.00	0	1.00	1	1.00	1	4.00	1	2.00	0	1.00	1	1.00	1	3.00	1.00	0	2.00	0.00	0.00	2.00	1	3.00	2.00	0.00	0.00	3.00	1	0.00			61542	1111	62.96	62.96	72.62	72.62	64.44	64.44	64.74	64.74	62.50	62.50
United States	USA	Kentucky	US_KY	STATE_TOTAL	20200921	2.00	0	1.00	1	1.00	1	4.00	1	2.00	0	1.00	1	1.00	1	3.00	1.00	0	2.00	0.00	0.00	2.00	1	3.00	2.00	0.00	0.00	3.00	1				61917	1112	62.96	62.96	72.62	72.62	64.44	64.44	64.74	64.74	62.50	62.50
United States	USA	Kentucky	US_KY	STATE_TOTAL	20200922	2.00	0	1.00	1	1.00	1	4.00	1	2.00	0	1.00	1	1.00	1	3.00	0.00		2.00	0.00	0.00	2.00	1	3.00	2.00	0.00	0.00	3.00	1				62731	1119	62.96	62.96	72.62	72.62	62.78	62.78	64.74	64.74	50.00	50.00
United States	USA	Kentucky	US_KY	STATE_TOTAL	20200923	2.00	0	1.00	1	1.00	1	4.00	1	2.00	0	1.00	1	1.00	1	3.00	0.00		2.00	0.00	0.00	2.00	1	3.00	2.00	0.00	0.00	3.00	1				63515	1124	62.96	62.96	72.62	72.62	62.78	62.78	64.74	64.74	50.00	50.00
United States	USA	Kentucky	US_KY	STATE_TOTAL	20200924	2.00	0	1.00	1	1.00	1	4.00	1	2.00	0	1.00	1	1.00	1	3.00	0.00		2.00	0.00	0.00	2.00	1	3.00	2.00	0.00	0.00	3.00	1				64158	1137	62.96	62.96	72.62	72.62	62.78	62.78	64.74	64.74	50.00	50.00
United States	USA	Kentucky	US_KY	STATE_TOTAL	20200925	2.00	0	1.00	1	1.00	1	4.00	1	2.00	0	1.00	1	1.00	1	3.00	0.00		2.00	0.00	0.00	2.00	1	3.00	2.00	0.00	0.00	3.00	1				65066	1149	62.96	62.96	72.62	72.62	62.78	62.78	64.74	64.74	50.00	50.00
United States	USA	Kentucky	US_KY	STATE_TOTAL	20200926	2.00	0	1.00	1	1.00	1	4.00	1	2.00	0	1.00	1	1.00	1	3.00	0.00		2.00	0.00	0.00	2.00	1	3.00	2.00	0.00	0.00	3.00	1				66036	1154	62.96	62.96	72.62	72.62	62.78	62.78	64.74	64.74	50.00	50.00
United States	USA	Kentucky	US_KY	STATE_TOTAL	20200927	2.00	0	1.00	1	1.00	1	4.00	1	2.00	0	1.00	1	1.00	1	3.00	0.00		2.00	0.00	0.00	2.00	1	3.00	2.00	0.00	0.00	3.00	1				66491	1157	62.96	62.96	72.62	72.62	62.78	62.78	64.74	64.74	50.00	50.00
United States	USA	Kentucky	US_KY	STATE_TOTAL	20200928	2.00	0	1.00	1	1.00	1	4.00	1	2.00	0	1.00	1	1.00	1	3.00	0.00		2.00	0.00	0.00	2.00	1	3.00	2.00	0.00	0.00	3.00	1				66939	1162	62.96	62.96	72.62	72.62	62.78	62.78	64.74	64.74	50.00	50.00
United States	USA	Kentucky	US_KY	STATE_TOTAL	20200929	2.00	0	1.00	1	1.00	1	4.00	1	2.00	0	1.00	1	1.00	1	3.00	0.00		2.00	0.00	0.00	2.00	1	3.00	2.00	0.00	0.00	3.00	1				67856	1170	62.96	62.96	72.62	72.62	62.78	62.78	64.74	64.74	50.00	50.00
United States	USA	Kentucky	US_KY	STATE_TOTAL	20200930	2.00	0	1.00	1	1.00	1	4.00	1	2.00	0	1.00	1	1.00	1	3.00	0.00		2.00	0.00	0.00	2.00	1	3.00	2.00	0.00	0.00	3.00	1				68840	1174	62.96	62.96	72.62	72.62	62.78	62.78	64.74	64.74	50.00	50.00
United States	USA	Kentucky	US_KY	STATE_TOTAL	20201001	2.00	0	1.00	1	1.00	1	4.00	1	2.00	0	1.00	1	1.00	1	3.00	0.00		2.00	0.00	0.00	2.00	1	3.00	2.00	0.00	0.00	3.00	1				69728	1191	62.96	62.96	72.62	72.62	62.78	62.78	64.74	64.74	50.00	50.00
United States	USA	Kentucky	US_KY	STATE_TOTAL	20201002	2.00	0	1.00	1	1.00	1	4.00	1	2.00	0	1.00	1	1.00	1	3.00	0.00		2.00	0.00	0.00	2.00	1	3.00	2.00	0.00	0.00	3.00	1				70727	1197	62.96	62.96	72.62	72.62	62.78	62.78	64.74	64.74	50.00	50.00
United States	USA	Kentucky	US_KY	STATE_TOTAL	20201003	2.00	0	1.00	1	1.00	1	4.00	1	2.00	0	1.00	1	1.00	1	3.00	0.00		2.00	0.00	0.00	2.00	1	3.00	2.00	0.00	0.00	3.00	1				72001	1205	62.96	62.96	72.62	72.62	62.78	62.78	64.74	64.74	50.00	50.00
United States	USA	Kentucky	US_KY	STATE_TOTAL	20201004	2.00	0	1.00	1	1.00	1	4.00	1	2.00	0	1.00	1	1.00	1	3.00	0.00		2.00	0.00	0.00	2.00	1	3.00	2.00	0.00	0.00	3.00	1				72617	1209	62.96	62.96	72.62	72.62	62.78	62.78	64.74	64.74	50.00	50.00
United States	USA	Kentucky	US_KY	STATE_TOTAL	20201005	2.00	0	1.00	1	1.00	1	4.00	1	2.00	0	1.00	1	1.00	1	3.00	0.00		2.00	0.00	0.00	2.00	1	3.00	2.00	0.00	0.00	3.00	1				73158	1214	62.96	62.96	72.62	72.62	62.78	62.78	64.74	64.74	50.00	50.00
United States	USA	Kentucky	US_KY	STATE_TOTAL	20201006	2.00	0	1.00	1	1.00	1	4.00	1	2.00	0	1.00	1	1.00	1	3.00	0.00		2.00	0.00	0.00	2.00	1	3.00	2.00	0.00	0.00	3.00	1				74194	1218	62.96	62.96	72.62	72.62	62.78	62.78	64.74	64.74	50.00	50.00
United States	USA	Kentucky	US_KY	STATE_TOTAL	20201007	2.00	0	1.00	1	1.00	1	4.00	1	2.00	0	1.00	1	1.00	1	3.00	0.00		2.00	0.00	0.00	2.00	1	3.00	2.00	0.00	0.00	3.00	1				76587	1223	62.96	62.96	72.62	72.62	62.78	62.78	64.74	64.74	50.00	50.00
United States	USA	Kentucky	US_KY	STATE_TOTAL	20201008	2.00	0	1.00	1	1.00	1	4.00	1	2.00	0	1.00	1	1.00	1	3.00	0.00		2.00	0.00	0.00	2.00	1	3.00	2.00	0.00	0.00	3.00	1				77455	1234	62.96	62.96	72.62	72.62	62.78	62.78	64.74	64.74	50.00	50.00
United States	USA	Kentucky	US_KY	STATE_TOTAL	20201009	2.00	0	1.00	1	1.00	1	4.00	1	2.00	0	1.00	1	1.00	1	3.00	0.00		2.00	0.00	0.00	2.00	1	3.00	2.00	0.00	0.00	3.00	1				78456	1242	62.96	62.96	72.62	72.62	62.78	62.78	64.74	64.74	50.00	50.00
United States	USA	Kentucky	US_KY	STATE_TOTAL	20201010	2.00	0	1.00	1	1.00	1	4.00	1	2.00	0	1.00	1	1.00	1	3.00	0.00		2.00	0.00	0.00	2.00	1	3.00	2.00	0.00	0.00	3.00	1				79445	1249	62.96	62.96	72.62	72.62	62.78	62.78	64.74	64.74	50.00	50.00
United States	USA	Kentucky	US_KY	STATE_TOTAL	20201011	2.00	0	1.00	1	1.00	1	4.00	1	2.00	0	1.00	1	1.00	1	3.00	0.00		2.00	0.00	0.00	2.00	1	3.00	2.00	0.00	0.00	3.00	1				80292	1252	62.96	62.96	72.62	72.62	62.78	62.78	64.74	64.74	50.00	50.00
United States	USA	Kentucky	US_KY	STATE_TOTAL	20201012	2.00	0	1.00	1	1.00	1	4.00	1	2.00	0	1.00	1	1.00	1	3.00	0.00		2.00	0.00	0.00	2.00	1	3.00	2.00	0.00	0.00	3.00	1				80930	1255	62.96	62.96	72.62	72.62	62.78	62.78	64.74	64.74	50.00	50.00
United States	USA	Kentucky	US_KY	STATE_TOTAL	20201013	2.00	0	1.00	1	1.00	1	4.00	1	2.00	0	1.00	1	1.00	1	3.00	0.00		2.00	0.00	0.00	2.00	1	3.00	2.00	0.00	0.00	3.00	1				81691	1269	62.96	62.96	72.62	72.62	62.78	62.78	64.74	64.74	50.00	50.00
United States	USA	Kentucky	US_KY	STATE_TOTAL	20201014	2.00	0	1.00	1	1.00	1	4.00	1	2.00	0	1.00	1	1.00	1	3.00	0.00		2.00	0.00	0.00	2.00	1	3.00	2.00	0.00	0.00	3.00	1				83013	1276	62.96	62.96	72.62	72.62	62.78	62.78	64.74	64.74	50.00	50.00
United States	USA	Kentucky	US_KY	STATE_TOTAL	20201015	2.00	0	1.00	1	1.00	1	4.00	1	2.00	0	1.00	1	1.00	1	3.00	0.00		2.00	0.00	0.00	2.00	1	3.00	2.00	0.00	0.00	3.00	1				84195	1296	62.96	62.96	72.62	72.62	62.78	62.78	64.74	64.74	50.00	50.00
United States	USA	Kentucky	US_KY	STATE_TOTAL	20201016	2.00	0	1.00	1	1.00	1	4.00	1	2.00	0	1.00	1	1.00	1	3.00	0.00		2.00	0.00	0.00	2.00	1	3.00	2.00	0.00	0.00	3.00	1				85506	1300	62.96	62.96	72.62	72.62	62.78	62.78	64.74	64.74	50.00	50.00
United States	USA	Kentucky	US_KY	STATE_TOTAL	20201017	2.00	0	1.00	1	1.00	1	4.00	1	2.00	0	1.00	1	1.00	1	3.00	0.00		2.00	0.00	0.00	2.00	1	3.00	2.00	0.00	0.00	3.00	1				86797	1312	62.96	62.96	72.62	72.62	62.78	62.78	64.74	64.74	50.00	50.00
United States	USA	Kentucky	US_KY	STATE_TOTAL	20201018	2.00	0	1.00	1	1.00	1	4.00	1	2.00	0	1.00	1	1.00	1	3.00	0.00		2.00	0.00	0.00	2.00	1	3.00	2.00	0.00	0.00	3.00	1				87607	1318	62.96	62.96	72.62	72.62	62.78	62.78	64.74	64.74	50.00	50.00
United States	USA	Kentucky	US_KY	STATE_TOTAL	20201019	2.00	0	1.00	1	1.00	1	4.00	1	2.00	0	1.00	1	1.00	1	3.00	0.00		1.00	15000000.00	0.00	2.00	1	3.00	2.00	0.00	0.00	3.00	1				88247	1326	62.96	62.96	72.62	72.62	59.44	59.44	64.74	64.74	25.00	25.00
United States	USA	Kentucky	US_KY	STATE_TOTAL	20201020	2.00	0	1.00	1	1.00	1	4.00	1	2.00	0	1.00	1	1.00	1	3.00	0.00		1.00	0.00	0.00	2.00	1	3.00	2.00	0.00	0.00	3.00	1				89544	1342	62.96	62.96	72.62	72.62	59.44	59.44	64.74	64.74	25.00	25.00
