## Supplementary material for "COVID-19 Time-varying Reproduction Numbers Worldwide: An Empirical Analysis of Mandatory and Voluntary Social Distancing": Replication package: OxCGRT.csv (part 21 of 24)

CountryName	CountryCode	RegionName	RegionCode	Jurisdiction	Date	C1_School closing	C1_Flag	C2_Workplace closing	C2_Flag	C3_Cancel public events	C3_Flag	C4_Restrictions on gatherings	C4_Flag	C5_Close public transport	C5_Flag	C6_Stay at home requirements	C6_Flag	C7_Restrictions on internal movement	C7_Flag	C8_International travel controls	E1_Income support	E1_Flag	E2_Debt/contract relief	E3_Fiscal measures	E4_International support	H1_Public information campaigns	H1_Flag	H2_Testing policy	H3_Contact tracing	H4_Emergency investment in healthcare	H5_Investment in vaccines	H6_Facial Coverings	H6_Flag	H7_Vaccination policy	H7_Flag	M1_Wildcard	ConfirmedCases	ConfirmedDeaths	StringencyIndex	StringencyIndexForDisplay	StringencyLegacyIndex	StringencyLegacyIndexForDisplay	GovernmentResponseIndex	GovernmentResponseIndexForDisplay	ContainmentHealthIndex	ContainmentHealthIndexForDisplay	EconomicSupportIndex	EconomicSupportIndexForDisplay
United States	USA	Kentucky	US_KY	STATE_TOTAL	20201021	2.00	0	1.00	1	1.00	1	4.00	1	2.00	0	1.00	1	1.00	1	3.00	0.00		1.00	0.00	0.00	2.00	1	3.00	2.00	0.00	0.00	3.00	1				90996	1363	62.96	62.96	72.62	72.62	59.44	59.44	64.74	64.74	25.00	25.00
United States	USA	Kentucky	US_KY	STATE_TOTAL	20201022	2.00	0	1.00	1	1.00	1	4.00	1	2.00	0	1.00	1	1.00	1	3.00	0.00		1.00	0.00	0.00	2.00	1	3.00	2.00	0.00	0.00	3.00	1				92299	1380	62.96	62.96	72.62	72.62	59.44	59.44	64.74	64.74	25.00	25.00
United States	USA	Kentucky	US_KY	STATE_TOTAL	20201023	2.00	0	1.00	1	1.00	1	4.00	1	2.00	0	1.00	1	1.00	1	3.00	0.00		1.00	0.00	0.00	2.00	1	3.00	2.00	0.00	0.00	3.00	1				93748	1396	62.96	62.96	72.62	72.62	59.44	59.44	64.74	64.74	25.00	25.00
United States	USA	Kentucky	US_KY	STATE_TOTAL	20201024	2.00	0	1.00	1	1.00	1	4.00	1	2.00	0	1.00	1	1.00	1	3.00	0.00		1.00	0.00	0.00	2.00	1	3.00	2.00	0.00	0.00	3.00	1				95480	1404	62.96	62.96	72.62	72.62	59.44	59.44	64.74	64.74	25.00	25.00
United States	USA	Kentucky	US_KY	STATE_TOTAL	20201025	2.00	0	1.00	1	1.00	1	4.00	1	2.00	0	1.00	1	1.00	1	3.00	0.00		1.00	0.00	0.00	2.00	1	3.00	2.00	0.00	0.00	3.00	1				96942	1407	62.96	62.96	72.62	72.62	59.44	59.44	64.74	64.74	25.00	25.00
United States	USA	Kentucky	US_KY	STATE_TOTAL	20201026	2.00	0	1.00	0	1.00	0	4.00	1	2.00	0	1.00	1	1.00	1	3.00	0.00		1.00	0.00	0.00	2.00	1	3.00	2.00	0.00	0.00	3.00	1				97866	1410	58.33	58.33	69.05	69.05	56.67	56.67	61.54	61.54	25.00	25.00
United States	USA	Kentucky	US_KY	STATE_TOTAL	20201027	2.00	0	1.00	0	1.00	0	4.00	1	2.00	0	1.00	0	1.00	1	3.00	0.00		1.00	0.00	0.00	2.00	1	3.00	2.00	0.00	0.00	3.00	1				99637	1428	56.48	56.48	69.05	69.05	55.56	55.56	60.26	60.26	25.00	25.00
United States	USA	Kentucky	US_KY	STATE_TOTAL	20201028	2.00	0	1.00	0	1.00	0	4.00	1	2.00	0	1.00	0	1.00	1	3.00	0.00		1.00	0.00	0.00	2.00	1	3.00	2.00	0.00	0.00	3.00	1				101494	1442	56.48	56.48	69.05	69.05	55.56	55.56	60.26	60.26	25.00	25.00
United States	USA	Kentucky	US_KY	STATE_TOTAL	20201029	2.00	0	1.00	0	1.00	0	4.00	1	2.00	0	1.00	0	1.00	1	3.00	0.00		1.00	0.00	0.00	2.00	1	3.00	2.00	0.00	0.00	3.00	1				103305	1461	56.48	56.48	69.05	69.05	55.56	55.56	60.26	60.26	25.00	25.00
United States	USA	Kentucky	US_KY	STATE_TOTAL	20201030	2.00	0	1.00	0	1.00	0	4.00	1	2.00	0	1.00	0	1.00	1	3.00	0.00		1.00	0.00	0.00	2.00	1	3.00	2.00	0.00	0.00	3.00	1				105242	1476	56.48	56.48	69.05	69.05	55.56	55.56	60.26	60.26	25.00	25.00
United States	USA	Kentucky	US_KY	STATE_TOTAL	20201031	2.00	0	1.00	0	1.00	0	4.00	1	2.00	0	1.00	0	1.00	1	3.00	0.00		1.00	0.00	0.00	2.00	1	3.00	2.00	0.00	0.00	3.00	1				107219	1485	56.48	56.48	69.05	69.05	55.56	55.56	60.26	60.26	25.00	25.00
United States	USA	Kentucky	US_KY	STATE_TOTAL	20201101	2.00	0	1.00	0	1.00	0	4.00	1	2.00	0	1.00	0	1.00	1	3.00	0.00		1.00	0.00	0.00	2.00	1	3.00	2.00	0.00	0.00	3.00	1				108642	1489	56.48	56.48	69.05	69.05	55.56	55.56	60.26	60.26	25.00	25.00
United States	USA	Kentucky	US_KY	STATE_TOTAL	20201102	2.00	0	1.00	0	1.00	0	4.00	1	2.00	0	1.00	0	1.00	1	3.00	0.00		1.00	0.00	0.00	2.00	1	3.00	2.00	0.00	0.00	3.00	1				109670	1492	56.48	56.48	69.05	69.05	55.56	55.56	60.26	60.26	25.00	25.00
United States	USA	Kentucky	US_KY	STATE_TOTAL	20201103	2.00	0	1.00	0	1.00	0	4.00	1	2.00	0	1.00	0	1.00	1	3.00	0.00		1.00	0.00	0.00	2.00	1	3.00	2.00	0.00	0.00	3.00	1				111379	1503	56.48	56.48	69.05	69.05	55.56	55.56	60.26	60.26	25.00	25.00
United States	USA	Kentucky	US_KY	STATE_TOTAL	20201104	2.00	0	1.00	0	1.00	0	4.00	1	2.00	0	1.00	0	1.00	1	3.00	0.00		1.00	0.00	0.00	2.00	1	3.00	2.00	0.00	0.00	3.00	1				113009	1514	56.48	56.48	69.05	69.05	55.56	55.56	60.26	60.26	25.00	25.00
United States	USA	Kentucky	US_KY	STATE_TOTAL	20201105	2.00	0	1.00	0	1.00	0	4.00	1	2.00	0	1.00	0	1.00	1	3.00	0.00		1.00	0.00	0.00	2.00	1	3.00	2.00	1600000000.00	0.00	3.00	1				115277	1534	56.48	56.48	69.05	69.05	55.56	55.56	60.26	60.26	25.00	25.00
United States	USA	Kentucky	US_KY	STATE_TOTAL	20201106	2.00	0	1.00	0	1.00	0	4.00	1	2.00	0	1.00	0	1.00	1	3.00	0.00		1.00	0.00	0.00	2.00	1	3.00	2.00	0.00	0.00	3.00	1				117505	1544	56.48	56.48	69.05	69.05	55.56	55.56	60.26	60.26	25.00	25.00
United States	USA	Kentucky	US_KY	STATE_TOTAL	20201107	2.00	0	1.00	0	1.00	0	4.00	1	2.00	0	1.00	0	1.00	1	3.00	0.00		1.00	0.00	0.00	2.00	1	3.00	2.00	0.00	0.00	3.00	1				119661	1561	56.48	56.48	69.05	69.05	55.56	55.56	60.26	60.26	25.00	25.00
United States	USA	Kentucky	US_KY	STATE_TOTAL	20201108	2.00	0	1.00	0	1.00	0	4.00	1	2.00	0	1.00	0	1.00	1	3.00	0.00		1.00	0.00	0.00	2.00	1	3.00	2.00	0.00	0.00	3.00	1				120838	1565	56.48	56.48	69.05	69.05	55.56	55.56	60.26	60.26	25.00	25.00
United States	USA	Kentucky	US_KY	STATE_TOTAL	20201109	2.00	0	1.00	0	1.00	0	4.00	1	2.00	0	1.00	0	1.00	1	3.00	0.00		1.00	0.00	0.00	2.00	1	3.00	2.00	0.00	0.00	3.00	1				122567	1576	56.48	56.48	69.05	69.05	55.56	55.56	60.26	60.26	25.00	25.00
United States	USA	Kentucky	US_KY	STATE_TOTAL	20201110	2.00	0	1.00	0	1.00	0	4.00	1	2.00	0	1.00	0	1.00	1	3.00	0.00		1.00	0.00	0.00	2.00	1	3.00	2.00	0.00	0.00	3.00	1				124646	1590	56.48	56.48	69.05	69.05	55.56	55.56	60.26	60.26	25.00	25.00
United States	USA	Kentucky	US_KY	STATE_TOTAL	20201111	2.00	0	1.00	0	1.00	0	4.00	1	2.00	0	1.00	0	1.00	1	3.00	0.00		1.00	0.00	0.00	2.00	1	3.00	2.00	0.00	0.00	3.00	1				127344	1604	56.48	56.48	69.05	69.05	55.56	55.56	60.26	60.26	25.00	25.00
United States	USA	Kentucky	US_KY	STATE_TOTAL	20201112	2.00	0	1.00	0	1.00	0	4.00	1	2.00	0	1.00	0	1.00	1	3.00	0.00		1.00	1400000.00	0.00	2.00	1	3.00	2.00	0.00	0.00	3.00	1				129680	1622	56.48	56.48	69.05	69.05	55.56	55.56	60.26	60.26	25.00	25.00
United States	USA	Kentucky	US_KY	STATE_TOTAL	20201113	2.00	0	1.00	0	1.00	0	4.00	1	2.00	0	1.00	0	1.00	1	3.00	0.00		1.00	0.00	0.00	2.00	1	3.00	2.00	0.00	0.00	3.00	1				132844	1647	56.48	56.48	69.05	69.05	55.56	55.56	60.26	60.26	25.00	25.00
United States	USA	Kentucky	US_KY	STATE_TOTAL	20201114	2.00	0	1.00	0	1.00	0	4.00	1	2.00	0	1.00	0	1.00	1	3.00	0.00		1.00	0.00	0.00	2.00	1	3.00	2.00	0.00	0.00	3.00	1				136137	1658	56.48	56.48	69.05	69.05	55.56	55.56	60.26	60.26	25.00	25.00
United States	USA	Kentucky	US_KY	STATE_TOTAL	20201115	2.00	0	1.00	0	1.00	0	4.00	1	2.00	0	1.00	0	1.00	1	3.00	0.00		1.00	0.00	0.00	2.00	1	3.00	2.00	0.00	0.00	3.00	1				137586	1661	56.48	56.48	69.05	69.05	55.56	55.56	60.26	60.26	25.00	25.00
United States	USA	Kentucky	US_KY	STATE_TOTAL	20201116	2.00	0	1.00	0	1.00	0	4.00	1	2.00	0	1.00	0	1.00	1	3.00	0.00		1.00	0.00	0.00	2.00	1	3.00	2.00	0.00	0.00	3.00	1				139097	1664	56.48	56.48	69.05	69.05	55.56	55.56	60.26	60.26	25.00	25.00
United States	USA	Kentucky	US_KY	STATE_TOTAL	20201117	2.00	0	1.00	0	1.00	0	4.00	1	2.00	0	1.00	0	1.00	1	3.00	0.00		1.00	0.00	0.00	2.00	1	3.00	2.00	0.00	0.00	3.00	1				142008	1697	56.48	56.48	69.05	69.05	55.56	55.56	60.26	60.26	25.00	25.00
United States	USA	Kentucky	US_KY	STATE_TOTAL	20201118	2.00	0	1.00	0	1.00	0	4.00	1	2.00	0	1.00	0	1.00	1	3.00	0.00		1.00	40000000.00	0.00	2.00	1	3.00	2.00	0.00	0.00	3.00	1				144753	1712	56.48	56.48	69.05	69.05	55.56	55.56	60.26	60.26	25.00	25.00
United States	USA	Kentucky	US_KY	STATE_TOTAL	20201119	2.00	0	1.00	0	1.00	0	4.00	1	2.00	0	1.00	0	1.00	1	3.00	0.00		1.00	0.00	0.00	2.00	1	3.00	2.00	0.00	0.00	3.00	1				148390	1742	56.48	56.48	69.05	69.05	55.56	55.56	60.26	60.26	25.00	25.00
United States	USA	Kentucky	US_KY	STATE_TOTAL	20201120	2.00	1	2.00	1	1.00	0	4.00	1	2.00	0	1.00	0	1.00	1	3.00	0.00		1.00	0.00	0.00	2.00	1	3.00	2.00	0.00	0.00	3.00	1				152206	1762	63.89	63.89	79.76	79.76	60.00	60.00	65.38	65.38	25.00	25.00
United States	USA	Kentucky	US_KY	STATE_TOTAL	20201121	2.00	1	2.00	1	1.00	0	4.00	1	2.00	0	1.00	0	1.00	1	3.00	0.00		1.00	0.00	0.00	2.00	1	3.00	2.00	0.00	0.00	3.00	1				155908	1783	63.89	63.89	79.76	79.76	60.00	60.00	65.38	65.38	25.00	25.00
United States	USA	Kentucky	US_KY	STATE_TOTAL	20201122	2.00	1	2.00	1	1.00	0	4.00	1	2.00	0	1.00	0	1.00	1	3.00	0.00		1.00	0.00	0.00	2.00	1	3.00	2.00	0.00	0.00	3.00	1				158100	1787	63.89	63.89	79.76	79.76	60.00	60.00	65.38	65.38	25.00	25.00
United States	USA	Kentucky	US_KY	STATE_TOTAL	20201123	2.00	1	2.00	1	1.00	0	4.00	1	2.00	0	1.00	1	1.00	1	3.00	0.00		1.00	0.00	0.00	2.00	1	3.00	2.00	0.00	0.00	3.00	1				160232	1792	65.74	65.74	79.76	79.76	61.11	61.11	66.67	66.67	25.00	25.00
United States	USA	Kentucky	US_KY	STATE_TOTAL	20201124	2.00	1	2.00	1	1.00	0	4.00	1	2.00	0	1.00	1	1.00	1	3.00	0.00		1.00	0.00	0.00	2.00	1	3.00	2.00	0.00	0.00	3.00	1				162838	1809	65.74	65.74	79.76	79.76	61.11	61.11	66.67	66.67	25.00	25.00
United States	USA	Kentucky	US_KY	STATE_TOTAL	20201125	2.00	1	2.00	1	1.00	0	4.00	1	2.00	0	1.00	1	1.00	1	3.00	0.00		1.00	0.00	0.00	2.00	1	3.00	2.00	0.00	0.00	3.00	1				166139	1835	65.74	65.74	79.76	79.76	61.11	61.11	66.67	66.67	25.00	25.00
United States	USA	Kentucky	US_KY	STATE_TOTAL	20201126	2.00	1	2.00	1	1.00	0	4.00	1	2.00	0	1.00	1	1.00	1	3.00	0.00		1.00	0.00	0.00	2.00	1	3.00	2.00	0.00	0.00	3.00	1				166139	1835	65.74	65.74	79.76	79.76	61.11	61.11	66.67	66.67	25.00	25.00
United States	USA	Kentucky	US_KY	STATE_TOTAL	20201127	2.00	1	2.00	1	1.00	0	4.00	1	2.00	0	1.00	1	1.00	1	3.00	0.00		1.00	0.00	0.00	2.00	1	3.00	2.00	0.00	0.00	3.00	1				171755	1871	65.74	65.74	79.76	79.76	61.11	61.11	66.67	66.67	25.00	25.00
United States	USA	Kentucky	US_KY	STATE_TOTAL	20201128	2.00	1	2.00	1	1.00	0	4.00	1	2.00	0	1.00	1	1.00	1	3.00	0.00		1.00	0.00	0.00	2.00	1	3.00	2.00	0.00	0.00	3.00	1				174182	1885	65.74	65.74	79.76	79.76	61.11	61.11	66.67	66.67	25.00	25.00
United States	USA	Kentucky	US_KY	STATE_TOTAL	20201129	2.00	1	2.00	1	1.00	0	4.00	1	2.00	0	1.00	1	1.00	1	3.00	0.00		1.00	0.00	0.00	2.00	1	3.00	2.00	0.00	0.00	3.00	1				176925	1896	65.74	65.74	79.76	79.76	61.11	61.11	66.67	66.67	25.00	25.00
United States	USA	Kentucky	US_KY	STATE_TOTAL	20201130	2.00	1	2.00	1	1.00	0	4.00	1	2.00	0	1.00	1	1.00	1	3.00	0.00		1.00	0.00	0.00	2.00	1	3.00	2.00	0.00	0.00	3.00	1				179041	1908	65.74	65.74	79.76	79.76	61.11	61.11	66.67	66.67	25.00	25.00
United States	USA	Kentucky	US_KY	STATE_TOTAL	20201201	2.00	1	2.00	1	1.00	0	4.00	1	2.00	0	1.00	1	1.00	1	3.00	0.00		1.00	50000000.00	0.00	2.00	1	3.00	2.00	0.00	0.00	3.00	1				183164	1943	65.74	65.74	79.76	79.76	61.11	61.11	66.67	66.67	25.00	25.00
United States	USA	Kentucky	US_KY	STATE_TOTAL	20201202	2.00	1	2.00	1	1.00	0	4.00	1	2.00	0	1.00	1	1.00	1	3.00	0.00		1.00	0.00	0.00	2.00	1	3.00	2.00	0.00	0.00	3.00	1				186765	1943	65.74	65.74	79.76	79.76	61.11	61.11	66.67	66.67	25.00	25.00
United States	USA	Kentucky	US_KY	STATE_TOTAL	20201203	2.00	1	2.00	1	1.00	0	4.00	1	2.00	0	1.00	1	1.00	1	3.00	0.00		1.00	0.00	0.00	2.00	1	3.00	2.00	0.00	0.00	3.00	1				190600	2014	65.74	65.74	79.76	79.76	61.11	61.11	66.67	66.67	25.00	25.00
United States	USA	Kentucky	US_KY	STATE_TOTAL	20201204	2.00	1	2.00	1	1.00	0	4.00	1	2.00	0	1.00	1	1.00	1	3.00	0.00		1.00	0.00	0.00	2.00	1	3.00	2.00	0.00	0.00	3.00	1				194192	2039	65.74	65.74	79.76	79.76	61.11	61.11	66.67	66.67	25.00	25.00
United States	USA	Kentucky	US_KY	STATE_TOTAL	20201205	2.00	1	2.00	1	1.00	0	4.00	1	2.00	0	1.00	1	1.00	1	3.00	0.00		1.00	0.00	0.00	2.00	1	3.00	2.00	0.00	0.00	3.00	1				198064	2062	65.74	65.74	79.76	79.76	61.11	61.11	66.67	66.67	25.00	25.00
United States	USA	Kentucky	US_KY	STATE_TOTAL	20201206	2.00	1	2.00	1	1.00	0	4.00	1	2.00	0	1.00	1	1.00	1	3.00	0.00		1.00	0.00	0.00	2.00	1	3.00	2.00	0.00	0.00	3.00	1				200631	2072	65.74	65.74	79.76	79.76	61.11	61.11	66.67	66.67	25.00	25.00
United States	USA	Kentucky	US_KY	STATE_TOTAL	20201207	2.00	1	2.00	1	1.00	0	4.00	1	2.00	0	1.00	1	1.00	1	3.00	0.00		1.00	0.00	0.00	2.00	1	3.00	2.00	0.00	0.00	3.00	1				202591	2082	65.74	65.74	79.76	79.76	61.11	61.11	66.67	66.67	25.00	25.00
United States	USA	Kentucky	US_KY	STATE_TOTAL	20201208	2.00	1	2.00	1	1.00	0	4.00	1	2.00	0	1.00	1	1.00	1	3.00	0.00		1.00	0.00	0.00	2.00	1	3.00	2.00	0.00	0.00	3.00	1	0.00			205667	2102	65.74	65.74	79.76	79.76	61.11	61.11	66.67	66.67	25.00	25.00
United States	USA	Kentucky	US_KY	STATE_TOTAL	20201209	2.00	1	2.00	1	1.00	0	4.00	1	2.00	0	1.00	1	1.00	1	3.00	0.00		1.00	0.00	0.00	2.00	1	3.00	2.00	0.00	0.00	3.00	1	0.00			209135	2118	65.74	65.74	79.76	79.76	61.11	61.11	66.67	66.67	25.00	25.00
United States	USA	Kentucky	US_KY	STATE_TOTAL	20201210	2.00	1	2.00	1	1.00	0	4.00	1	2.00	0	1.00	1	1.00	1	3.00	0.00		1.00	0.00	0.00	2.00	1	3.00	2.00	0.00	0.00	3.00	1	0.00			213449	2146	65.74	65.74	79.76	79.76	61.11	61.11	66.67	66.67	25.00	25.00
United States	USA	Kentucky	US_KY	STATE_TOTAL	20201211	2.00	1	2.00	1	1.00	0	4.00	1	2.00	0	1.00	1	1.00	1	3.00	0.00		1.00	0.00	0.00	2.00	1	3.00	2.00	0.00	0.00	3.00	1	0.00			217119	2168	65.74	65.74	79.76	79.76	61.11	61.11	66.67	66.67	25.00	25.00
United States	USA	Kentucky	US_KY	STATE_TOTAL	20201212	2.00	1	2.00	1	1.00	0	4.00	1	2.00	0	1.00	1	1.00	1	3.00	0.00		1.00	0.00	0.00	2.00	1	3.00	2.00	0.00	0.00	3.00	1	0.00			220659	2192	65.74	65.74	79.76	79.76	61.11	61.11	66.67	66.67	25.00	25.00
United States	USA	Kentucky	US_KY	STATE_TOTAL	20201213	2.00	1	2.00	1	1.00	0	4.00	1	2.00	0	1.00	1	1.00	1	3.00	0.00		1.00	0.00	0.00	2.00	1	3.00	2.00	0.00	0.00	3.00	1	0.00			223103	2207	65.74	65.74	79.76	79.76	61.11	61.11	66.67	66.67	25.00	25.00
United States	USA	Kentucky	US_KY	STATE_TOTAL	20201214	2.00	1	2.00	0	1.00	0	4.00	1	2.00	0	1.00	1	1.00	1	3.00	0.00		1.00	0.00	0.00	2.00	1	3.00	2.00	0.00	0.00	3.00	1	2.00	1		224889	2224	63.89	63.89	76.19	76.19	62.67	62.67	68.46	68.46	25.00	25.00
United States	USA	Kentucky	US_KY	STATE_TOTAL	20201215	2.00	1	2.00	0	1.00	0	4.00	1	2.00	0	1.00	1	1.00	1	3.00	0.00		1.00	0.00	0.00	2.00	1	3.00	2.00	0.00	0.00	3.00	1	2.00	1		227817	2239	63.89	63.89	76.19	76.19	62.67	62.67	68.46	68.46	25.00	25.00
United States	USA	Kentucky	US_KY	STATE_TOTAL	20201216	2.00	1	2.00	0	1.00	0	4.00	1	2.00	0	1.00	1	1.00	1	3.00	0.00		1.00	0.00	0.00	2.00	1	3.00	2.00	0.00	0.00	3.00	1	2.00	1		230692	2262	63.89	63.89	76.19	76.19	62.67	62.67	68.46	68.46	25.00	25.00
United States	USA	Kentucky	US_KY	STATE_TOTAL	20201217	2.00	1	2.00	0	1.00	0	4.00	1	2.00	0	1.00	1	1.00	1	3.00	0.00		1.00	0.00	0.00	2.00	1	3.00	2.00	0.00	0.00	3.00	1	2.00	1		234020	2316	63.89	63.89	76.19	76.19	62.67	62.67	68.46	68.46	25.00	25.00
United States	USA	Kentucky	US_KY	STATE_TOTAL	20201218	2.00	1	2.00	0	1.00	0	4.00	1	2.00	0	1.00	1	1.00	1	3.00	0.00		1.00	0.00	0.00	2.00	1	3.00	2.00	0.00	0.00	3.00	1	2.00	1		237189	2344	63.89	63.89	76.19	76.19	62.67	62.67	68.46	68.46	25.00	25.00
United States	USA	Kentucky	US_KY	STATE_TOTAL	20201219	2.00	1	2.00	0	1.00	0	4.00	1	2.00	0	1.00	1	1.00	1	3.00	0.00		1.00	0.00	0.00	2.00	1	3.00	2.00	0.00	0.00	3.00	1	2.00	1		240563	2371	63.89	63.89	76.19	76.19	62.67	62.67	68.46	68.46	25.00	25.00
United States	USA	Kentucky	US_KY	STATE_TOTAL	20201220	2.00	1	2.00	0	1.00	0	4.00	1	2.00	0	1.00	1	1.00	1	3.00	0.00		1.00	0.00	0.00	2.00	1	3.00	2.00	0.00	0.00	3.00	1	2.00	1		242320	2397	63.89	63.89	76.19	76.19	62.67	62.67	68.46	68.46	25.00	25.00
United States	USA	Kentucky	US_KY	STATE_TOTAL	20201221	2.00	1	2.00	0	1.00	0	4.00	1	2.00	0	1.00	1	1.00	1	3.00	0.00		1.00	0.00	0.00	2.00	1	3.00	2.00	0.00	0.00	3.00	1	2.00	1		244296	2412	63.89	63.89	76.19	76.19	62.67	62.67	68.46	68.46	25.00	25.00
United States	USA	Kentucky	US_KY	STATE_TOTAL	20201222	2.00	1	2.00	0	1.00	0	4.00	1	2.00	0	1.00	1	1.00	1	3.00	0.00		1.00	0.00	0.00	2.00	1	3.00	2.00	0.00	0.00	3.00	1	2.00	1		247343	2440	63.89	63.89	76.19	76.19	62.67	62.67	68.46	68.46	25.00	25.00
United States	USA	Kentucky	US_KY	STATE_TOTAL	20201223	2.00	1	2.00	0	1.00	0	4.00	1	2.00	0	1.00	1	1.00	1	3.00	0.00		1.00	0.00	0.00	2.00	1	3.00	2.00	0.00	0.00	3.00	1	2.00	1		250279	2466	63.89	63.89	76.19	76.19	62.67	62.67	68.46	68.46	25.00	25.00
United States	USA	Kentucky	US_KY	STATE_TOTAL	20201224	2.00	1	2.00	0	1.00	0	4.00	1	2.00	0	1.00	1	1.00	1	3.00	0.00		1.00	0.00	0.00	2.00	1	3.00	2.00	0.00	0.00	3.00	1	2.00	1		250279	2466	63.89	63.89	76.19	76.19	62.67	62.67	68.46	68.46	25.00	25.00
United States	USA	Kentucky	US_KY	STATE_TOTAL	20201225	2.00	1	2.00	0	1.00	0	4.00	1	2.00	0	1.00	1	1.00	1	3.00	0.00		1.00	0.00	0.00	2.00	1	3.00	2.00	0.00	0.00	3.00	1	2.00	1		250279	2466	63.89	63.89	76.19	76.19	62.67	62.67	68.46	68.46	25.00	25.00
United States	USA	Kentucky	US_KY	STATE_TOTAL	20201226	2.00	1	2.00	0	1.00	0	4.00	1	2.00	0	1.00	1	1.00	1	3.00	0.00		1.00	0.00	0.00	2.00	1	3.00	2.00	0.00	0.00	3.00	1	2.00	1		255562	2534	63.89	63.89	76.19	76.19	62.67	62.67	68.46	68.46	25.00	25.00
United States	USA	Kentucky	US_KY	STATE_TOTAL	20201227	2.00	1	2.00	0	1.00	0	4.00	1	2.00	0	1.00	1	1.00	1	3.00	1.00	1	1.00	0.00	0.00	2.00	1	3.00	2.00	0.00	0.00	3.00	1	2.00	1		257062	2555	63.89	63.89	76.19	76.19	66.00	66.00	68.46	68.46	50.00	50.00
United States	USA	Kentucky	US_KY	STATE_TOTAL	20201228	2.00	1	2.00	0	1.00	0	4.00	1	2.00	0	1.00	1	1.00	1	3.00	1.00	1	1.00	0.00	0.00	2.00	1	3.00	2.00	0.00	0.00	3.00	1	2.00	1		258516	2563	63.89	63.89	76.19	76.19	66.00	66.00	68.46	68.46	50.00	50.00
United States	USA	Kentucky	US_KY	STATE_TOTAL	20201229	2.00	1	2.00	0	1.00	0	4.00	1	2.00	0	1.00	1	1.00	1	3.00	1.00	1	1.00	0.00	0.00	2.00	1	3.00	2.00	0.00	0.00	3.00	1	2.00	1		261491	2594	63.89	63.89	76.19	76.19	66.00	66.00	68.46	68.46	50.00	50.00
United States	USA	Kentucky	US_KY	STATE_TOTAL	20201230	2.00	1	2.00	0	1.00	0	4.00	1	2.00	0	1.00	1	1.00	1	3.00	1.00	1	1.00	0.00	0.00	2.00	1	3.00	2.00	0.00	0.00	3.00	1	2.00	1		265261	2623	63.89	63.89	76.19	76.19	66.00	66.00	68.46	68.46	50.00	50.00
United States	USA	Kentucky	US_KY	STATE_TOTAL	20201231	2.00	1	2.00	0	1.00	0	4.00	1	2.00	0	1.00	1	1.00	1	3.00	1.00	1	1.00	0.00	0.00	2.00	1	3.00	2.00	0.00	0.00	3.00	1	2.00	1		265261	2623	63.89	63.89	76.19	76.19	66.00	66.00	68.46	68.46	50.00	50.00
United States	USA	Kentucky	US_KY	STATE_TOTAL	20210101	2.00	1	2.00	0	1.00	0	4.00	1	2.00	0	1.00	1	1.00	1	3.00	1.00	1	1.00	0.00	0.00	2.00	1	3.00	2.00	0.00	0.00	3.00	1	2.00	1		265261	2623	63.89	63.89	76.19	76.19	66.00	66.00	68.46	68.46	50.00	50.00
United States	USA	Kentucky	US_KY	STATE_TOTAL	20210102	2.00	1	2.00	0	1.00	0	4.00	1	2.00	0	1.00	1	1.00	1	3.00	1.00	1	1.00	0.00	0.00	2.00	1	3.00	2.00	0.00	0.00	3.00	1	2.00	1		273970	2698	63.89	63.89	76.19	76.19	66.00	66.00	68.46	68.46	50.00	50.00
United States	USA	Kentucky	US_KY	STATE_TOTAL	20210103	2.00	1	2.00	0	1.00	0	4.00	1	2.00	0	1.00	1	1.00	1	3.00	1.00	1	1.00	0.00	0.00	2.00	1	3.00	2.00	0.00	0.00	3.00	1	2.00	1		276825	2723	63.89	63.89	76.19	76.19	66.00	66.00	68.46	68.46	50.00	50.00
United States	USA	Kentucky	US_KY	STATE_TOTAL	20210104	2.00	0	2.00	0	1.00	0	4.00	1	2.00	0	1.00	1	1.00	1	3.00	1.00	1	1.00	0.00	0.00	2.00	1	3.00	2.00	0.00	0.00	3.00	1	2.00	1		279142	2749	62.04	62.04	72.62	72.62	64.89	64.89	67.18	67.18	50.00	50.00
United States	USA	Kentucky	US_KY	STATE_TOTAL	20210105	2.00	0	2.00	0	1.00	0	4.00	1	2.00	0			1.00	1	3.00	1.00	1	1.00			2.00	1	3.00	2.00			3.00	1	2.00	1		280835	2772	58.33	58.33	72.62	72.62	62.67	62.67	64.62	64.62	50.00	50.00
United States	USA	Kentucky	US_KY	STATE_TOTAL	20210106	2.00	0	2.00	0	1.00	0	4.00	1	2.00	0			1.00	1	3.00	1.00	1	1.00			2.00	1	3.00	2.00			3.00	1	2.00	1		286540	2806	58.33	58.33	72.62	72.62	62.67	62.67	64.62	64.62	50.00	50.00
United States	USA	Kentucky	US_KY	STATE_TOTAL	20210107	2.00	0	2.00	0	1.00	0	4.00	1	2.00	0			1.00	1	3.00	1.00	1	1.00			2.00	1	3.00	2.00			3.00	1	2.00	1		291429	2843	58.33	58.33	72.62	72.62	62.67	62.67	64.62	64.62	50.00	50.00
United States	USA	Kentucky	US_KY	STATE_TOTAL	20210108	2.00	0	2.00	0	1.00	0	4.00	1	2.00	0			1.00	1	3.00	1.00	1	1.00			2.00	1	3.00	2.00			3.00	1	2.00	1		296166	2856	58.33	58.33	72.62	72.62	62.67	62.67	64.62	64.62	50.00	50.00
United States	USA	Kentucky	US_KY	STATE_TOTAL	20210109	2.00	0	2.00	0	1.00	0	4.00	1	2.00	0			1.00	1	3.00	1.00	1	1.00			2.00	1	3.00	2.00			3.00	1	2.00	1		300397	2876	58.33	58.33	72.62	72.62	62.67	62.67	64.62	64.62	50.00	50.00
United States	USA	Kentucky	US_KY	STATE_TOTAL	20210110	2.00	0	2.00	0	1.00	0	4.00	1	2.00	0			1.00	1	3.00	1.00	1	1.00			2.00	1	3.00	2.00			3.00	1	2.00	1		303624	2901	58.33	58.33	72.62	72.62	62.67	62.67	64.62	64.62	50.00	50.00
United States	USA	Kentucky	US_KY	STATE_TOTAL	20210111	2.00	0	2.00	0	1.00	0	4.00	1	2.00	0			1.00	1	3.00	1.00	1	1.00			2.00	1	3.00	2.00					2.00	1		305706	2922	58.33	58.33	72.62	72.62	57.67	57.67	58.85	58.85	50.00	50.00
United States	USA	Kentucky	US_KY	STATE_TOTAL	20210112	2.00	0	2.00	0	1.00	0	4.00	1	2.00	0			1.00	1	3.00	1.00	1	1.00			2.00	1	3.00	2.00					2.00	1		308728	2944	58.33	58.33	72.62	72.62	57.67	57.67	58.85	58.85	50.00	50.00
United States	USA	Kentucky	US_KY	STATE_TOTAL	20210113	2.00	0	2.00	0	1.00	0	4.00	1	2.00	0			1.00	1	3.00	1.00	1	1.00			2.00	1	3.00	2.00					2.00	1		313281	2991	58.33	58.33	72.62	72.62	57.67	57.67	58.85	58.85	50.00	50.00
United States	USA	Kentucky	US_KY	STATE_TOTAL	20210114	2.00	0	2.00	0	1.00	0	4.00	1	2.00	0			1.00	1	3.00	1.00	1	1.00			2.00	1	3.00	2.00					2.00	1		317344	3042	58.33	58.33	72.62	72.62	57.67	57.67	58.85	58.85	50.00	50.00
United States	USA	Kentucky	US_KY	STATE_TOTAL	20210115	2.00	0	2.00	0	1.00	0	4.00	1	2.00	0			1.00	1	3.00	1.00	1	1.00			2.00	1	3.00	2.00					2.00	1		321269	3061	58.33	58.33	72.62	72.62	57.67	57.67	58.85	58.85	50.00	50.00
United States	USA	Kentucky	US_KY	STATE_TOTAL	20210116	2.00	0	2.00	0	1.00	0	4.00	1	2.00	0			1.00	1	3.00	1.00	1	1.00			2.00	1	3.00	2.00					2.00	1		324324	3093	58.33	58.33	72.62	72.62	57.67	57.67	58.85	58.85	50.00	50.00
United States	USA	Kentucky	US_KY	STATE_TOTAL	20210117	2.00	0	2.00	0	1.00	0	4.00	1	2.00	0			1.00	1	3.00	1.00	1	1.00			2.00	1	3.00	2.00					2.00	1		326674	3127	58.33	58.33	72.62	72.62	57.67	57.67	58.85	58.85	50.00	50.00
United States	USA	Kentucky	US_KY	STATE_TOTAL	20210118	2.00	0	2.00	0	1.00	0	4.00	1	2.00	0			1.00	1	3.00	1.00	1	1.00			2.00	1	3.00	2.00					2.00	1		328667	3167	58.33	58.33	72.62	72.62	57.67	57.67	58.85	58.85	50.00	50.00
United States	USA	Kentucky	US_KY	STATE_TOTAL	20210119																																330906	3194
United States	USA	Kentucky	US_KY	STATE_TOTAL	20210120																																334320	3243
United States	USA	Kentucky	US_KY	STATE_TOTAL	20210121																																338033	3301
United States	USA	Kentucky	US_KY	STATE_TOTAL	20210122																																340778	3337
United States	USA	Kentucky	US_KY	STATE_TOTAL	20210123																																344567	3386
United States	USA	Kentucky	US_KY	STATE_TOTAL	20210124																																346138	3421
United States	USA	Kentucky	US_KY	STATE_TOTAL	20210125																																347827	3460
United States	USA	Kentucky	US_KY	STATE_TOTAL	20210126																																350519	3495
United States	USA	Kentucky	US_KY	STATE_TOTAL	20210127																																352934	3542
United States	USA	Kentucky	US_KY	STATE_TOTAL	20210128																																355868	3611
United States	USA	Kentucky	US_KY	STATE_TOTAL	20210129																																358469	3668
United States	USA	Kentucky	US_KY	STATE_TOTAL	20210130																																361115	3714
United States	USA	Kentucky	US_KY	STATE_TOTAL	20210131																																362881	3745
United States	USA	Kentucky	US_KY	STATE_TOTAL	20210201
United States	USA	Louisiana	US_LA	STATE_TOTAL	20200101	0.00		0.00		0.00		0.00		0.00		0.00		0.00		0.00	0.00		0.00			0.00		0.00	0.00			0.00							0.00	0.00	0.00	0.00	0.00	0.00	0.00	0.00	0.00	0.00
United States	USA	Louisiana	US_LA	STATE_TOTAL	20200102	0.00		0.00		0.00		0.00		0.00		0.00		0.00		0.00	0.00		0.00			0.00		0.00	0.00			0.00							0.00	0.00	0.00	0.00	0.00	0.00	0.00	0.00	0.00	0.00
United States	USA	Louisiana	US_LA	STATE_TOTAL	20200103	0.00		0.00		0.00		0.00		0.00		0.00		0.00		0.00	0.00		0.00			0.00		0.00	0.00			0.00							0.00	0.00	0.00	0.00	0.00	0.00	0.00	0.00	0.00	0.00
United States	USA	Louisiana	US_LA	STATE_TOTAL	20200104	0.00		0.00		0.00		0.00		0.00		0.00		0.00		0.00	0.00		0.00			0.00		0.00	0.00			0.00							0.00	0.00	0.00	0.00	0.00	0.00	0.00	0.00	0.00	0.00
United States	USA	Louisiana	US_LA	STATE_TOTAL	20200105	0.00		0.00		0.00		0.00		0.00		0.00		0.00		0.00	0.00		0.00			0.00		0.00	0.00			0.00							0.00	0.00	0.00	0.00	0.00	0.00	0.00	0.00	0.00	0.00
United States	USA	Louisiana	US_LA	STATE_TOTAL	20200106	0.00		0.00		0.00		0.00		0.00		0.00		0.00		0.00	0.00		0.00			0.00		0.00	0.00			0.00							0.00	0.00	0.00	0.00	0.00	0.00	0.00	0.00	0.00	0.00
United States	USA	Louisiana	US_LA	STATE_TOTAL	20200107	0.00		0.00		0.00		0.00		0.00		0.00		0.00		0.00	0.00		0.00			0.00		0.00	0.00			0.00							0.00	0.00	0.00	0.00	0.00	0.00	0.00	0.00	0.00	0.00
United States	USA	Louisiana	US_LA	STATE_TOTAL	20200108	0.00		0.00		0.00		0.00		0.00		0.00		0.00		0.00	0.00		0.00			0.00		0.00	0.00			0.00							0.00	0.00	0.00	0.00	0.00	0.00	0.00	0.00	0.00	0.00
United States	USA	Louisiana	US_LA	STATE_TOTAL	20200109	0.00		0.00		0.00		0.00		0.00		0.00		0.00		0.00	0.00		0.00			0.00		0.00	0.00			0.00							0.00	0.00	0.00	0.00	0.00	0.00	0.00	0.00	0.00	0.00
United States	USA	Louisiana	US_LA	STATE_TOTAL	20200110	0.00		0.00		0.00		0.00		0.00		0.00		0.00		0.00	0.00		0.00			0.00		0.00	0.00			0.00							0.00	0.00	0.00	0.00	0.00	0.00	0.00	0.00	0.00	0.00
United States	USA	Louisiana	US_LA	STATE_TOTAL	20200111	0.00		0.00		0.00		0.00		0.00		0.00		0.00		0.00	0.00		0.00			0.00		0.00	0.00			0.00							0.00	0.00	0.00	0.00	0.00	0.00	0.00	0.00	0.00	0.00
United States	USA	Louisiana	US_LA	STATE_TOTAL	20200112	0.00		0.00		0.00		0.00		0.00		0.00		0.00		0.00	0.00		0.00			0.00		0.00	0.00			0.00							0.00	0.00	0.00	0.00	0.00	0.00	0.00	0.00	0.00	0.00
United States	USA	Louisiana	US_LA	STATE_TOTAL	20200113	0.00		0.00		0.00		0.00		0.00		0.00		0.00		0.00	0.00		0.00			0.00		0.00	0.00			0.00							0.00	0.00	0.00	0.00	0.00	0.00	0.00	0.00	0.00	0.00
United States	USA	Louisiana	US_LA	STATE_TOTAL	20200114	0.00		0.00		0.00		0.00		0.00		0.00		0.00		0.00	0.00		0.00			0.00		0.00	0.00			0.00							0.00	0.00	0.00	0.00	0.00	0.00	0.00	0.00	0.00	0.00
United States	USA	Louisiana	US_LA	STATE_TOTAL	20200115	0.00		0.00		0.00		0.00		0.00		0.00		0.00		0.00	0.00		0.00			0.00		0.00	0.00			0.00							0.00	0.00	0.00	0.00	0.00	0.00	0.00	0.00	0.00	0.00
United States	USA	Louisiana	US_LA	STATE_TOTAL	20200116	0.00		0.00		0.00		0.00		0.00		0.00		0.00		0.00	0.00		0.00			0.00		0.00	0.00			0.00							0.00	0.00	0.00	0.00	0.00	0.00	0.00	0.00	0.00	0.00
United States	USA	Louisiana	US_LA	STATE_TOTAL	20200117	0.00		0.00		0.00		0.00		0.00		0.00		0.00		0.00	0.00		0.00			0.00		0.00	0.00			0.00							0.00	0.00	0.00	0.00	0.00	0.00	0.00	0.00	0.00	0.00
United States	USA	Louisiana	US_LA	STATE_TOTAL	20200118	0.00		0.00		0.00		0.00		0.00		0.00		0.00		0.00	0.00		0.00			0.00		0.00	0.00			0.00							0.00	0.00	0.00	0.00	0.00	0.00	0.00	0.00	0.00	0.00
United States	USA	Louisiana	US_LA	STATE_TOTAL	20200119	0.00		0.00		0.00		0.00		0.00		0.00		0.00		0.00	0.00		0.00			0.00		0.00	0.00			0.00							0.00	0.00	0.00	0.00	0.00	0.00	0.00	0.00	0.00	0.00
United States	USA	Louisiana	US_LA	STATE_TOTAL	20200120	0.00		0.00		0.00		0.00		0.00		0.00		0.00		0.00	0.00		0.00			0.00		0.00	0.00			0.00							0.00	0.00	0.00	0.00	0.00	0.00	0.00	0.00	0.00	0.00
United States	USA	Louisiana	US_LA	STATE_TOTAL	20200121	0.00		0.00		0.00		0.00		0.00		0.00		0.00		0.00	0.00		0.00			0.00		1.00	1.00			0.00							0.00	0.00	0.00	0.00	5.56	5.56	6.41	6.41	0.00	0.00
United States	USA	Louisiana	US_LA	STATE_TOTAL	20200122	0.00		0.00		0.00		0.00		0.00		0.00		0.00		0.00	0.00		0.00			0.00		1.00	1.00			0.00					0	0	0.00	0.00	0.00	0.00	5.56	5.56	6.41	6.41	0.00	0.00
United States	USA	Louisiana	US_LA	STATE_TOTAL	20200123	0.00		0.00		0.00		0.00		0.00		0.00		0.00		0.00	0.00		0.00			0.00		1.00	1.00			0.00					0	0	0.00	0.00	0.00	0.00	5.56	5.56	6.41	6.41	0.00	0.00
United States	USA	Louisiana	US_LA	STATE_TOTAL	20200124	0.00		0.00		0.00		0.00		0.00		0.00		0.00		0.00	0.00		0.00			0.00		1.00	1.00			0.00					0	0	0.00	0.00	0.00	0.00	5.56	5.56	6.41	6.41	0.00	0.00
United States	USA	Louisiana	US_LA	STATE_TOTAL	20200125	0.00		0.00		0.00		0.00		0.00		0.00		0.00		0.00	0.00		0.00			0.00		1.00	1.00			0.00					0	0	0.00	0.00	0.00	0.00	5.56	5.56	6.41	6.41	0.00	0.00
United States	USA	Louisiana	US_LA	STATE_TOTAL	20200126	0.00		0.00		0.00		0.00		0.00		0.00		0.00		0.00	0.00		0.00			0.00		1.00	1.00			0.00					0	0	0.00	0.00	0.00	0.00	5.56	5.56	6.41	6.41	0.00	0.00
United States	USA	Louisiana	US_LA	STATE_TOTAL	20200127	0.00		0.00		0.00		0.00		0.00		0.00		0.00		0.00	1.00	1	0.00			0.00		1.00	1.00			0.00					0	0	0.00	0.00	0.00	0.00	8.89	8.89	6.41	6.41	25.00	25.00
United States	USA	Louisiana	US_LA	STATE_TOTAL	20200128	0.00		0.00		0.00		0.00		0.00		0.00		0.00		0.00	0.00		0.00			0.00		1.00	1.00			0.00					0	0	0.00	0.00	0.00	0.00	5.56	5.56	6.41	6.41	0.00	0.00
United States	USA	Louisiana	US_LA	STATE_TOTAL	20200129	0.00		0.00		0.00		0.00		0.00		0.00		0.00		0.00	0.00		0.00			0.00		1.00	1.00			0.00					0	0	0.00	0.00	0.00	0.00	5.56	5.56	6.41	6.41	0.00	0.00
United States	USA	Louisiana	US_LA	STATE_TOTAL	20200130	0.00		0.00		0.00		0.00		0.00		0.00		0.00		0.00	0.00		0.00			0.00		1.00	1.00			0.00					0	0	0.00	0.00	0.00	0.00	5.56	5.56	6.41	6.41	0.00	0.00
United States	USA	Louisiana	US_LA	STATE_TOTAL	20200131	0.00		0.00		0.00		0.00		0.00		0.00		0.00		0.00	0.00		0.00			0.00		1.00	1.00			0.00					0	0	0.00	0.00	0.00	0.00	5.56	5.56	6.41	6.41	0.00	0.00
United States	USA	Louisiana	US_LA	STATE_TOTAL	20200201	0.00		0.00		0.00		0.00		0.00		0.00		0.00		0.00	0.00		0.00			0.00		1.00	1.00			0.00					0	0	0.00	0.00	0.00	0.00	5.56	5.56	6.41	6.41	0.00	0.00
United States	USA	Louisiana	US_LA	STATE_TOTAL	20200202	0.00		0.00		0.00		0.00		0.00		0.00		0.00		2.00	0.00		0.00			0.00		1.00	1.00			0.00					0	0	5.56	5.56	7.14	7.14	8.89	8.89	10.26	10.26	0.00	0.00
United States	USA	Louisiana	US_LA	STATE_TOTAL	20200203	0.00		0.00		0.00		0.00		0.00		0.00		0.00		2.00	0.00		0.00			0.00		1.00	1.00			0.00					0	0	5.56	5.56	7.14	7.14	8.89	8.89	10.26	10.26	0.00	0.00
United States	USA	Louisiana	US_LA	STATE_TOTAL	20200204	0.00		0.00		0.00		0.00		0.00		0.00		0.00		2.00	0.00		0.00			0.00		1.00	1.00			0.00					0	0	5.56	5.56	7.14	7.14	8.89	8.89	10.26	10.26	0.00	0.00
United States	USA	Louisiana	US_LA	STATE_TOTAL	20200205	0.00		0.00		0.00		0.00		0.00		0.00		0.00		2.00	0.00		0.00			0.00		1.00	1.00			0.00					0	0	5.56	5.56	7.14	7.14	8.89	8.89	10.26	10.26	0.00	0.00
United States	USA	Louisiana	US_LA	STATE_TOTAL	20200206	0.00		0.00		0.00		0.00		0.00		0.00		0.00		2.00	0.00		0.00			0.00		1.00	1.00			0.00					0	0	5.56	5.56	7.14	7.14	8.89	8.89	10.26	10.26	0.00	0.00
United States	USA	Louisiana	US_LA	STATE_TOTAL	20200207	0.00		0.00		0.00		0.00		0.00		0.00		0.00		2.00	0.00		0.00			0.00		1.00	1.00			0.00					0	0	5.56	5.56	7.14	7.14	8.89	8.89	10.26	10.26	0.00	0.00
United States	USA	Louisiana	US_LA	STATE_TOTAL	20200208	0.00		0.00		0.00		0.00		0.00		0.00		0.00		2.00	0.00		0.00			0.00		1.00	1.00			0.00					0	0	5.56	5.56	7.14	7.14	8.89	8.89	10.26	10.26	0.00	0.00
United States	USA	Louisiana	US_LA	STATE_TOTAL	20200209	0.00		0.00		0.00		0.00		0.00		0.00		0.00		2.00	0.00		0.00			0.00		1.00	1.00			0.00					0	0	5.56	5.56	7.14	7.14	8.89	8.89	10.26	10.26	0.00	0.00
United States	USA	Louisiana	US_LA	STATE_TOTAL	20200210	0.00		0.00		0.00		0.00		0.00		0.00		0.00		2.00	0.00		0.00			0.00		1.00	1.00			0.00					0	0	5.56	5.56	7.14	7.14	8.89	8.89	10.26	10.26	0.00	0.00
United States	USA	Louisiana	US_LA	STATE_TOTAL	20200211	0.00		0.00		0.00		0.00		0.00		0.00		0.00		2.00	0.00		0.00			0.00		1.00	1.00			0.00					0	0	5.56	5.56	7.14	7.14	8.89	8.89	10.26	10.26	0.00	0.00
United States	USA	Louisiana	US_LA	STATE_TOTAL	20200212	0.00		0.00		0.00		0.00		0.00		0.00		0.00		2.00	0.00		0.00			0.00		1.00	1.00			0.00					0	0	5.56	5.56	7.14	7.14	8.89	8.89	10.26	10.26	0.00	0.00
United States	USA	Louisiana	US_LA	STATE_TOTAL	20200213	0.00		0.00		0.00		0.00		0.00		0.00		0.00		2.00	0.00		0.00			0.00		1.00	1.00			0.00					0	0	5.56	5.56	7.14	7.14	8.89	8.89	10.26	10.26	0.00	0.00
United States	USA	Louisiana	US_LA	STATE_TOTAL	20200214	0.00		0.00		0.00		0.00		0.00		0.00		0.00		2.00	0.00		0.00			0.00		1.00	1.00			0.00					0	0	5.56	5.56	7.14	7.14	8.89	8.89	10.26	10.26	0.00	0.00
United States	USA	Louisiana	US_LA	STATE_TOTAL	20200215	0.00		0.00		0.00		0.00		0.00		0.00		0.00		2.00	0.00		0.00			0.00		1.00	1.00			0.00					0	0	5.56	5.56	7.14	7.14	8.89	8.89	10.26	10.26	0.00	0.00
United States	USA	Louisiana	US_LA	STATE_TOTAL	20200216	0.00		0.00		0.00		0.00		0.00		0.00		0.00		2.00	0.00		0.00			0.00		1.00	1.00			0.00					0	0	5.56	5.56	7.14	7.14	8.89	8.89	10.26	10.26	0.00	0.00
United States	USA	Louisiana	US_LA	STATE_TOTAL	20200217	0.00		0.00		0.00		0.00		0.00		0.00		0.00		2.00	0.00		0.00			0.00		1.00	1.00			0.00					0	0	5.56	5.56	7.14	7.14	8.89	8.89	10.26	10.26	0.00	0.00
United States	USA	Louisiana	US_LA	STATE_TOTAL	20200218	0.00		0.00		0.00		0.00		0.00		0.00		0.00		2.00	0.00		0.00			0.00		1.00	1.00			0.00					0	0	5.56	5.56	7.14	7.14	8.89	8.89	10.26	10.26	0.00	0.00
United States	USA	Louisiana	US_LA	STATE_TOTAL	20200219	0.00		0.00		0.00		0.00		0.00		0.00		0.00		2.00	0.00		0.00			0.00		1.00	1.00			0.00					0	0	5.56	5.56	7.14	7.14	8.89	8.89	10.26	10.26	0.00	0.00
United States	USA	Louisiana	US_LA	STATE_TOTAL	20200220	0.00		0.00		0.00		0.00		0.00		0.00		0.00		2.00	0.00		0.00			0.00		1.00	1.00			0.00					0	0	5.56	5.56	7.14	7.14	8.89	8.89	10.26	10.26	0.00	0.00
United States	USA	Louisiana	US_LA	STATE_TOTAL	20200221	0.00		0.00		0.00		0.00		0.00		0.00		0.00		2.00	0.00		0.00			0.00		1.00	1.00			0.00					0	0	5.56	5.56	7.14	7.14	8.89	8.89	10.26	10.26	0.00	0.00
United States	USA	Louisiana	US_LA	STATE_TOTAL	20200222	0.00		0.00		0.00		0.00		0.00		0.00		0.00		2.00	0.00		0.00			0.00		1.00	1.00			0.00					0	0	5.56	5.56	7.14	7.14	8.89	8.89	10.26	10.26	0.00	0.00
United States	USA	Louisiana	US_LA	STATE_TOTAL	20200223	0.00		0.00		0.00		0.00		0.00		0.00		0.00		2.00	0.00		0.00			0.00		1.00	1.00			0.00					0	0	5.56	5.56	7.14	7.14	8.89	8.89	10.26	10.26	0.00	0.00
United States	USA	Louisiana	US_LA	STATE_TOTAL	20200224	0.00		0.00		0.00		0.00		0.00		0.00		0.00		2.00	0.00		0.00			0.00		1.00	1.00			0.00					0	0	5.56	5.56	7.14	7.14	8.89	8.89	10.26	10.26	0.00	0.00
United States	USA	Louisiana	US_LA	STATE_TOTAL	20200225	0.00		0.00		0.00		0.00		0.00		0.00		0.00		2.00	0.00		0.00			0.00		1.00	1.00			0.00					0	0	5.56	5.56	7.14	7.14	8.89	8.89	10.26	10.26	0.00	0.00
United States	USA	Louisiana	US_LA	STATE_TOTAL	20200226	0.00		0.00		0.00		0.00		0.00		0.00		0.00		2.00	0.00		0.00			0.00		1.00	1.00			0.00					0	0	5.56	5.56	7.14	7.14	8.89	8.89	10.26	10.26	0.00	0.00
United States	USA	Louisiana	US_LA	STATE_TOTAL	20200227	0.00		0.00		0.00		0.00		0.00		0.00		0.00		2.00	0.00		0.00			0.00		1.00	1.00			0.00					0	0	5.56	5.56	7.14	7.14	8.89	8.89	10.26	10.26	0.00	0.00
United States	USA	Louisiana	US_LA	STATE_TOTAL	20200228	0.00		0.00		0.00		0.00		0.00		0.00		0.00		2.00	0.00		0.00			0.00		1.00	1.00			0.00					0	0	5.56	5.56	7.14	7.14	8.89	8.89	10.26	10.26	0.00	0.00
United States	USA	Louisiana	US_LA	STATE_TOTAL	20200229	0.00		0.00		0.00		0.00		0.00		0.00		0.00		2.00	0.00		0.00			0.00		1.00	1.00			0.00					0	0	5.56	5.56	7.14	7.14	8.89	8.89	10.26	10.26	0.00	0.00
United States	USA	Louisiana	US_LA	STATE_TOTAL	20200301	0.00		0.00		0.00		0.00		0.00		0.00		0.00		2.00	0.00		0.00			0.00		1.00	1.00			0.00					0	0	5.56	5.56	7.14	7.14	8.89	8.89	10.26	10.26	0.00	0.00
United States	USA	Louisiana	US_LA	STATE_TOTAL	20200302	0.00		0.00		0.00		0.00		0.00		0.00		0.00		3.00	0.00		0.00			0.00		1.00	1.00			0.00					0	0	8.33	8.33	10.71	10.71	10.56	10.56	12.18	12.18	0.00	0.00
United States	USA	Louisiana	US_LA	STATE_TOTAL	20200303	0.00		0.00		0.00		0.00		0.00		0.00		0.00		3.00	0.00		0.00			0.00		1.00	1.00			0.00					0	0	8.33	8.33	10.71	10.71	10.56	10.56	12.18	12.18	0.00	0.00
United States	USA	Louisiana	US_LA	STATE_TOTAL	20200304	0.00		0.00		0.00		0.00		0.00		0.00		0.00		3.00	0.00		0.00			0.00		1.00	1.00			0.00					0	0	8.33	8.33	10.71	10.71	10.56	10.56	12.18	12.18	0.00	0.00
United States	USA	Louisiana	US_LA	STATE_TOTAL	20200305	0.00		0.00		0.00		0.00		0.00		0.00		0.00		3.00	0.00		0.00			0.00		1.00	1.00			0.00					0	0	8.33	8.33	10.71	10.71	10.56	10.56	12.18	12.18	0.00	0.00
United States	USA	Louisiana	US_LA	STATE_TOTAL	20200306	0.00		0.00		0.00		0.00		0.00		0.00		0.00		3.00	0.00		0.00			0.00		1.00	1.00			0.00					0	0	8.33	8.33	10.71	10.71	10.56	10.56	12.18	12.18	0.00	0.00
United States	USA	Louisiana	US_LA	STATE_TOTAL	20200307	0.00		0.00		0.00		0.00		0.00		0.00		0.00		3.00	0.00		0.00			0.00		1.00	1.00			0.00					0	0	8.33	8.33	10.71	10.71	10.56	10.56	12.18	12.18	0.00	0.00
United States	USA	Louisiana	US_LA	STATE_TOTAL	20200308	0.00		0.00		0.00		0.00		0.00		0.00		0.00		3.00	0.00		0.00			0.00		1.00	1.00			0.00					0	0	8.33	8.33	10.71	10.71	10.56	10.56	12.18	12.18	0.00	0.00
United States	USA	Louisiana	US_LA	STATE_TOTAL	20200309	0.00		0.00		0.00		0.00		0.00		0.00		0.00		3.00	0.00		0.00			0.00		1.00	1.00			0.00					0	0	8.33	8.33	10.71	10.71	10.56	10.56	12.18	12.18	0.00	0.00
United States	USA	Louisiana	US_LA	STATE_TOTAL	20200310	0.00		0.00		2.00	0	0.00		0.00		0.00		0.00		3.00	0.00		0.00			1.00	0	1.00	1.00			0.00					0	0	19.44	19.44	25.00	25.00	17.22	17.22	19.87	19.87	0.00	0.00
United States	USA	Louisiana	US_LA	STATE_TOTAL	20200311	0.00		0.00		2.00	0	0.00		0.00		0.00		0.00		3.00	0.00		0.00			1.00	0	1.00	1.00			0.00					5	0	19.44	19.44	25.00	25.00	17.22	17.22	19.87	19.87	0.00	0.00
United States	USA	Louisiana	US_LA	STATE_TOTAL	20200312	0.00		1.00	1	2.00	0	0.00		0.00		0.00		0.00		3.00	0.00		0.00			2.00	1	1.00	1.00			0.00					19	0	31.48	31.48	41.67	41.67	24.44	24.44	28.21	28.21	0.00	0.00
United States	USA	Louisiana	US_LA	STATE_TOTAL	20200313	1.00	1	1.00	1	2.00	0	2.00	1	0.00		0.00		0.00		3.00	0.00		2.00			2.00	1	1.00	1.00			0.00					29	0	40.74	40.74	48.81	48.81	36.67	36.67	34.62	34.62	50.00	50.00
United States	USA	Louisiana	US_LA	STATE_TOTAL	20200314	1.00	1	2.00	1	2.00	0	2.00	1	0.00		0.00		0.00		3.00	0.00		2.00			2.00	1	1.00	1.00			0.00					77	1	44.44	44.44	52.38	52.38	38.89	38.89	37.18	37.18	50.00	50.00
United States	USA	Louisiana	US_LA	STATE_TOTAL	20200315	1.00	1	2.00	1	2.00	0	2.00	1	0.00		0.00		0.00		3.00	0.00		2.00			2.00	1	1.00	1.00			0.00					87	2	44.44	44.44	52.38	52.38	38.89	38.89	37.18	37.18	50.00	50.00
United States	USA	Louisiana	US_LA	STATE_TOTAL	20200316	2.00	1	2.00	1	2.00	0	2.00	1	0.00		0.00		1.00	1	3.00	0.00		2.00			2.00	1	1.00	1.00			0.00					115	3	53.70	53.70	65.48	65.48	44.44	44.44	43.59	43.59	50.00	50.00
United States	USA	Louisiana	US_LA	STATE_TOTAL	20200317	2.00	1	2.00	1	2.00	0	2.00	1	1.00	0	0.00		1.00	1	3.00	0.00		2.00			2.00	1	1.00	1.00			0.00					196	4	56.48	56.48	70.24	70.24	46.11	46.11	45.51	45.51	50.00	50.00
United States	USA	Louisiana	US_LA	STATE_TOTAL	20200318	2.00	1	2.00	1	2.00	0	2.00	1	1.00	0	0.00		1.00	1	3.00	0.00		2.00			2.00	1	1.00	1.00			0.00					257	6	56.48	56.48	70.24	70.24	46.11	46.11	45.51	45.51	50.00	50.00
United States	USA	Louisiana	US_LA	STATE_TOTAL	20200319	2.00	1	2.00	1	2.00	0	2.00	1	1.00	0	0.00		1.00	1	3.00	0.00		2.00			2.00	1	1.00	1.00			0.00					392	10	56.48	56.48	70.24	70.24	46.11	46.11	45.51	45.51	50.00	50.00
United States	USA	Louisiana	US_LA	STATE_TOTAL	20200320	2.00	1	2.00	1	2.00	0	2.00	1	1.00	0	0.00		1.00	1	3.00	0.00		2.00			2.00	1	1.00	1.00			0.00					537	14	56.48	56.48	70.24	70.24	46.11	46.11	45.51	45.51	50.00	50.00
United States	USA	Louisiana	US_LA	STATE_TOTAL	20200321	3.00	1	2.00	1	2.00	0	2.00	1	1.00	0	0.00		1.00	1	3.00	0.00		2.00			2.00	1	1.00	1.00			0.00					763	20	60.19	60.19	73.81	73.81	48.33	48.33	48.08	48.08	50.00	50.00
United States	USA	Louisiana	US_LA	STATE_TOTAL	20200322	3.00	1	2.00	1	2.00	0	2.00	1	1.00	0	0.00		1.00	1	3.00	0.00		2.00			2.00	1	1.00	1.00			0.00					837	20	60.19	60.19	73.81	73.81	48.33	48.33	48.08	48.08	50.00	50.00
United States	USA	Louisiana	US_LA	STATE_TOTAL	20200323	3.00	1	2.00	1	2.00	1	4.00	1	1.00	0	2.00	1	1.00	1	3.00	0.00		2.00			2.00	1	1.00	1.00			0.00					1172	35	75.93	75.93	79.76	79.76	57.78	57.78	58.97	58.97	50.00	50.00
United States	USA	Louisiana	US_LA	STATE_TOTAL	20200324	3.00	1	2.00	1	2.00	1	4.00	1	1.00	0	2.00	1	1.00	1	3.00	0.00		2.00			2.00	1	1.00	1.00			0.00					1388	46	75.93	75.93	79.76	79.76	57.78	57.78	58.97	58.97	50.00	50.00
United States	USA	Louisiana	US_LA	STATE_TOTAL	20200325	3.00	1	2.00	1	2.00	1	4.00	1	1.00	0	2.00	1	1.00	1	3.00	0.00		2.00			2.00	1	1.00	1.00			0.00					1795	65	75.93	75.93	79.76	79.76	57.78	57.78	58.97	58.97	50.00	50.00
United States	USA	Louisiana	US_LA	STATE_TOTAL	20200326	3.00	1	2.00	1	2.00	1	4.00	1	1.00	0	2.00	1	1.00	1	3.00	0.00		2.00			2.00	1	1.00	1.00			0.00					2304	83	75.93	75.93	79.76	79.76	57.78	57.78	58.97	58.97	50.00	50.00
United States	USA	Louisiana	US_LA	STATE_TOTAL	20200327	3.00	1	2.00	1	2.00	1	4.00	1	1.00	0	2.00	1	1.00	1	3.00	2.00	0	2.00			2.00	1	1.00	1.00			0.00					2744	119	75.93	75.93	79.76	79.76	62.78	62.78	58.97	58.97	87.50	87.50
United States	USA	Louisiana	US_LA	STATE_TOTAL	20200328	3.00	1	2.00	1	2.00	1	4.00	1	1.00	0	2.00	1	1.00	1	3.00	2.00	0	2.00			2.00	1	1.00	1.00			0.00					3315	137	75.93	75.93	79.76	79.76	62.78	62.78	58.97	58.97	87.50	87.50
United States	USA	Louisiana	US_LA	STATE_TOTAL	20200329	3.00	1	2.00	1	2.00	1	4.00	1	1.00	0	2.00	1	1.00	1	3.00	2.00	0	2.00			2.00	1	1.00	1.00			0.00					3540	151	75.93	75.93	79.76	79.76	62.78	62.78	58.97	58.97	87.50	87.50
United States	USA	Louisiana	US_LA	STATE_TOTAL	20200330	3.00	1	2.00	1	2.00	1	4.00	1	1.00	0	2.00	1	1.00	1	3.00	2.00	0	2.00			2.00	1	1.00	1.00			0.00					4025	185	75.93	75.93	79.76	79.76	62.78	62.78	58.97	58.97	87.50	87.50
United States	USA	Louisiana	US_LA	STATE_TOTAL	20200331	3.00	1	2.00	1	2.00	1	4.00	1	1.00	0	2.00	1	1.00	1	3.00	2.00	0	2.00			2.00	1	1.00	1.00			0.00					5237	239	75.93	75.93	79.76	79.76	62.78	62.78	58.97	58.97	87.50	87.50
United States	USA	Louisiana	US_LA	STATE_TOTAL	20200401	3.00	1	2.00	1	2.00	1	4.00	1	1.00	0	2.00	1	1.00	1	3.00	2.00	0	2.00			2.00	1	1.00	1.00			0.00					6424	273	75.93	75.93	79.76	79.76	62.78	62.78	58.97	58.97	87.50	87.50
United States	USA	Louisiana	US_LA	STATE_TOTAL	20200402	3.00	1	2.00	1	2.00	1	4.00	1	1.00	0	2.00	1	1.00	1	3.00	2.00	0	2.00			2.00	1	1.00	1.00			0.00					9149	310	75.93	75.93	79.76	79.76	62.78	62.78	58.97	58.97	87.50	87.50
United States	USA	Louisiana	US_LA	STATE_TOTAL	20200403	3.00	1	2.00	1	2.00	1	4.00	1	1.00	0	2.00	1	1.00	1	3.00	2.00	0	2.00			2.00	1	1.00	1.00			0.00					10297	370	75.93	75.93	79.76	79.76	62.78	62.78	58.97	58.97	87.50	87.50
United States	USA	Louisiana	US_LA	STATE_TOTAL	20200404	3.00	1	2.00	1	2.00	1	4.00	1	1.00	0	2.00	1	1.00	1	3.00	2.00	0	2.00			2.00	1	1.00	1.00			1.00	1				12496	409	75.93	75.93	79.76	79.76	64.44	64.44	60.90	60.90	87.50	87.50
United States	USA	Louisiana	US_LA	STATE_TOTAL	20200405	3.00	1	2.00	1	2.00	1	4.00	1	1.00	0	2.00	1	1.00	1	3.00	2.00	0	2.00			2.00	1	1.00	1.00			1.00	1				13010	477	75.93	75.93	79.76	79.76	64.44	64.44	60.90	60.90	87.50	87.50
United States	USA	Louisiana	US_LA	STATE_TOTAL	20200406	3.00	1	2.00	1	2.00	1	4.00	1	1.00	0	2.00	1	1.00	1	3.00	2.00	0	2.00			2.00	1	1.00	1.00			1.00	1				14867	512	75.93	75.93	79.76	79.76	64.44	64.44	60.90	60.90	87.50	87.50
United States	USA	Louisiana	US_LA	STATE_TOTAL	20200407	3.00	1	2.00	1	2.00	1	4.00	1	1.00	0	2.00	1	1.00	1	3.00	2.00	0	2.00			2.00	1	1.00	1.00			1.00	1				16284	582	75.93	75.93	79.76	79.76	64.44	64.44	60.90	60.90	87.50	87.50
United States	USA	Louisiana	US_LA	STATE_TOTAL	20200408	3.00	1	2.00	1	2.00	1	4.00	1	1.00	0	2.00	1	1.00	1	3.00	2.00	0	2.00			2.00	1	1.00	1.00			1.00	1				17030	652	75.93	75.93	79.76	79.76	64.44	64.44	60.90	60.90	87.50	87.50
United States	USA	Louisiana	US_LA	STATE_TOTAL	20200409	3.00	1	2.00	1	2.00	1	4.00	1	1.00	0	2.00	1	1.00	1	3.00	2.00	0	2.00			2.00	1	1.00	1.00			1.00	1				18283	702	75.93	75.93	79.76	79.76	64.44	64.44	60.90	60.90	87.50	87.50
United States	USA	Louisiana	US_LA	STATE_TOTAL	20200410	3.00	1	2.00	1	2.00	1	4.00	1	1.00	0	2.00	1	1.00	1	3.00	2.00	0	2.00			2.00	1	1.00	1.00			1.00	1				19253	755	75.93	75.93	79.76	79.76	64.44	64.44	60.90	60.90	87.50	87.50
United States	USA	Louisiana	US_LA	STATE_TOTAL	20200411	3.00	1	2.00	1	2.00	1	4.00	1	1.00	0	2.00	1	1.00	1	3.00	2.00	0	2.00			2.00	1	1.00	1.00			1.00	1				20014	806	75.93	75.93	79.76	79.76	64.44	64.44	60.90	60.90	87.50	87.50
United States	USA	Louisiana	US_LA	STATE_TOTAL	20200412	3.00	1	2.00	1	2.00	1	4.00	1	1.00	0	2.00	1	1.00	1	3.00	2.00	0	2.00			2.00	1	1.00	1.00			1.00	1				20595	840	75.93	75.93	79.76	79.76	64.44	64.44	60.90	60.90	87.50	87.50
United States	USA	Louisiana	US_LA	STATE_TOTAL	20200413	3.00	1	2.00	1	2.00	1	4.00	1	1.00	0	2.00	1	1.00	1	3.00	2.00	0	2.00			2.00	1	1.00	1.00			1.00	1				21016	884	75.93	75.93	79.76	79.76	64.44	64.44	60.90	60.90	87.50	87.50
United States	USA	Louisiana	US_LA	STATE_TOTAL	20200414	3.00	1	2.00	1	2.00	1	4.00	1	1.00	0	2.00	1	1.00	1	3.00	2.00	0	2.00			2.00	1	1.00	1.00			1.00	1				21518	1013	75.93	75.93	79.76	79.76	64.44	64.44	60.90	60.90	87.50	87.50
United States	USA	Louisiana	US_LA	STATE_TOTAL	20200415	3.00	1	2.00	1	2.00	1	4.00	1	1.00	0	2.00	1	1.00	1	3.00	2.00	0	2.00			2.00	1	1.00	1.00			1.00	1				21951	1103	75.93	75.93	79.76	79.76	64.44	64.44	60.90	60.90	87.50	87.50
United States	USA	Louisiana	US_LA	STATE_TOTAL	20200416	3.00	1	2.00	1	2.00	1	4.00	1	1.00	0	2.00	1	1.00	1	3.00	2.00	0	2.00			2.00	1	1.00	1.00			1.00	1				22532	1156	75.93	75.93	79.76	79.76	64.44	64.44	60.90	60.90	87.50	87.50
United States	USA	Louisiana	US_LA	STATE_TOTAL	20200417	3.00	1	2.00	1	2.00	1	4.00	1	1.00	0	2.00	1	1.00	1	3.00	2.00	0	2.00			2.00	1	1.00	1.00			1.00	0				23118	1213	75.93	75.93	79.76	79.76	63.61	63.61	59.94	59.94	87.50	87.50
United States	USA	Louisiana	US_LA	STATE_TOTAL	20200418	3.00	1	2.00	1	2.00	1	4.00	1	1.00	0	2.00	1	1.00	1	3.00	2.00	0	2.00			2.00	1	1.00	1.00			1.00	0				23580	1267	75.93	75.93	79.76	79.76	63.61	63.61	59.94	59.94	87.50	87.50
United States	USA	Louisiana	US_LA	STATE_TOTAL	20200419	3.00	1	2.00	1	2.00	1	4.00	1	1.00	0	2.00	1	1.00	1	3.00	2.00	0	2.00			2.00	1	1.00	1.00			1.00	0				23928	1296	75.93	75.93	79.76	79.76	63.61	63.61	59.94	59.94	87.50	87.50
United States	USA	Louisiana	US_LA	STATE_TOTAL	20200420	3.00	1	2.00	1	2.00	1	4.00	1	1.00	0	2.00	1	1.00	1	3.00	2.00	0	2.00			2.00	1	1.00	1.00			1.00	0				24523	1328	75.93	75.93	79.76	79.76	63.61	63.61	59.94	59.94	87.50	87.50
United States	USA	Louisiana	US_LA	STATE_TOTAL	20200421	3.00	1	2.00	1	2.00	1	4.00	1	1.00	0	2.00	1	1.00	1	3.00	2.00	0	2.00			2.00	1	1.00	1.00			1.00	0				24854	1405	75.93	75.93	79.76	79.76	63.61	63.61	59.94	59.94	87.50	87.50
United States	USA	Louisiana	US_LA	STATE_TOTAL	20200422	3.00	1	2.00	1	2.00	1	4.00	1	1.00	0	2.00	1	1.00	1	3.00	2.00	0	2.00			2.00	1	1.00	1.00			1.00	0				25258	1473	75.93	75.93	79.76	79.76	63.61	63.61	59.94	59.94	87.50	87.50
United States	USA	Louisiana	US_LA	STATE_TOTAL	20200423	3.00	1	2.00	1	2.00	1	4.00	1	1.00	0	2.00	1	1.00	1	3.00	2.00	0	2.00			2.00	1	1.00	1.00			1.00	0				25739	1599	75.93	75.93	79.76	79.76	63.61	63.61	59.94	59.94	87.50	87.50
United States	USA	Louisiana	US_LA	STATE_TOTAL	20200424	3.00	1	2.00	1	2.00	1	4.00	1	1.00	0	2.00	1	1.00	1	3.00	2.00	0	2.00			2.00	1	1.00	1.00			1.00	0				26140	1660	75.93	75.93	79.76	79.76	63.61	63.61	59.94	59.94	87.50	87.50
United States	USA	Louisiana	US_LA	STATE_TOTAL	20200425	3.00	1	2.00	1	2.00	1	4.00	1	1.00	0	2.00	1	1.00	1	3.00	2.00	0	2.00			2.00	1	1.00	1.00			1.00	0				26512	1707	75.93	75.93	79.76	79.76	63.61	63.61	59.94	59.94	87.50	87.50
United States	USA	Louisiana	US_LA	STATE_TOTAL	20200426	3.00	1	2.00	1	2.00	1	4.00	1	1.00	0	2.00	1	1.00	1	3.00	2.00	0	2.00			2.00	1	1.00	1.00			1.00	0				26773	1729	75.93	75.93	79.76	79.76	63.61	63.61	59.94	59.94	87.50	87.50
United States	USA	Louisiana	US_LA	STATE_TOTAL	20200427	3.00	1	2.00	1	2.00	1	4.00	1	1.00	0	2.00	1	1.00	1	3.00	2.00	0	2.00			2.00	1	1.00	1.00			1.00	0				27068	1740	75.93	75.93	79.76	79.76	63.61	63.61	59.94	59.94	87.50	87.50
United States	USA	Louisiana	US_LA	STATE_TOTAL	20200428	3.00	1	2.00	1	2.00	1	4.00	1	1.00	0	2.00	1	1.00	1	3.00	2.00	0	2.00			2.00	1	1.00	1.00			1.00	0				27286	1801	75.93	75.93	79.76	79.76	63.61	63.61	59.94	59.94	87.50	87.50
United States	USA	Louisiana	US_LA	STATE_TOTAL	20200429	3.00	1	2.00	1	2.00	1	4.00	1	1.00	0	2.00	1	1.00	1	3.00	2.00	0	2.00			2.00	1	1.00	1.00			1.00	0				27660	1845	75.93	75.93	79.76	79.76	63.61	63.61	59.94	59.94	87.50	87.50
United States	USA	Louisiana	US_LA	STATE_TOTAL	20200430	3.00	1	2.00	1	2.00	1	4.00	1	1.00	0	2.00	1	1.00	1	3.00	2.00	0	2.00			2.00	1	1.00	1.00			1.00	0				28001	1905	75.93	75.93	79.76	79.76	63.61	63.61	59.94	59.94	87.50	87.50
United States	USA	Louisiana	US_LA	STATE_TOTAL	20200501	3.00	1	2.00	1	2.00	1	2.00	1	1.00	0	2.00	1	1.00	1	3.00	2.00	0	2.00			2.00	1	1.00	1.00			2.00	0				28711	1970	70.37	70.37	79.76	79.76	61.94	61.94	58.01	58.01	87.50	87.50
United States	USA	Louisiana	US_LA	STATE_TOTAL	20200502	3.00	1	2.00	1	2.00	1	2.00	1	1.00	0	2.00	1	1.00	1	3.00	2.00	0	2.00			2.00	1	1.00	1.00			2.00	0				29140	1993	70.37	70.37	79.76	79.76	61.94	61.94	58.01	58.01	87.50	87.50
United States	USA	Louisiana	US_LA	STATE_TOTAL	20200503	3.00	1	2.00	1	2.00	1	2.00	1	1.00	0	2.00	1	1.00	1	3.00	2.00	0	2.00			2.00	1	1.00	1.00			2.00	0				29340	2012	70.37	70.37	79.76	79.76	61.94	61.94	58.01	58.01	87.50	87.50
United States	USA	Louisiana	US_LA	STATE_TOTAL	20200504	3.00	1	2.00	1	2.00	1	2.00	1	1.00	0	2.00	1	1.00	1	3.00	2.00	0	2.00			2.00	1	1.00	1.00			2.00	0				29673	2064	70.37	70.37	79.76	79.76	61.94	61.94	58.01	58.01	87.50	87.50
United States	USA	Louisiana	US_LA	STATE_TOTAL	20200505	3.00	1	2.00	1	2.00	1	2.00	1	1.00	0	2.00	1	1.00	1	3.00	2.00	0	2.00			2.00	1	1.00	1.00			2.00	0				29996	2115	70.37	70.37	79.76	79.76	61.94	61.94	58.01	58.01	87.50	87.50
United States	USA	Louisiana	US_LA	STATE_TOTAL	20200506	3.00	1	2.00	1	2.00	1	2.00	1	1.00	0	2.00	1	1.00	1	3.00	2.00	0	2.00			2.00	1	1.00	1.00			2.00	0				30399	2167	70.37	70.37	79.76	79.76	61.94	61.94	58.01	58.01	87.50	87.50
United States	USA	Louisiana	US_LA	STATE_TOTAL	20200507	3.00	1	2.00	1	2.00	1	2.00	1	1.00	0	2.00	1	1.00	1	3.00	2.00	0	2.00			2.00	1	1.00	1.00			2.00	0				30652	2208	70.37	70.37	79.76	79.76	61.94	61.94	58.01	58.01	87.50	87.50
United States	USA	Louisiana	US_LA	STATE_TOTAL	20200508	3.00	1	2.00	1	2.00	1	2.00	1	1.00	0	2.00	1	1.00	1	3.00	2.00	0	2.00			2.00	1	1.00	1.00			2.00	0				30855	2227	70.37	70.37	79.76	79.76	61.94	61.94	58.01	58.01	87.50	87.50
United States	USA	Louisiana	US_LA	STATE_TOTAL	20200509	3.00	1	2.00	1	2.00	1	2.00	1	1.00	0	2.00	1	1.00	1	3.00	2.00	0	2.00			2.00	1	1.00	1.00			2.00	0				31417	2267	70.37	70.37	79.76	79.76	61.94	61.94	58.01	58.01	87.50	87.50
United States	USA	Louisiana	US_LA	STATE_TOTAL	20200510	3.00	1	2.00	1	2.00	1	2.00	1	1.00	0	2.00	1	1.00	1	3.00	2.00	0	2.00			2.00	1	1.00	1.00			2.00	0				31600	2286	70.37	70.37	79.76	79.76	61.94	61.94	58.01	58.01	87.50	87.50
United States	USA	Louisiana	US_LA	STATE_TOTAL	20200511	3.00	1	2.00	1	2.00	1	2.00	1	1.00	0	2.00	1	1.00	1	3.00	2.00	0	2.00			2.00	1	1.00	1.00			2.00	0				31815	2308	70.37	70.37	79.76	79.76	61.94	61.94	58.01	58.01	87.50	87.50
United States	USA	Louisiana	US_LA	STATE_TOTAL	20200512	3.00	1	2.00	1	2.00	1	2.00	1	1.00	0	2.00	1	1.00	1	3.00	2.00	0	2.00			2.00	1	1.00	1.00			2.00	0				32050	2347	70.37	70.37	79.76	79.76	61.94	61.94	58.01	58.01	87.50	87.50
United States	USA	Louisiana	US_LA	STATE_TOTAL	20200513	3.00	1	2.00	1	2.00	1	2.00	1	1.00	0	2.00	1	1.00	1	3.00	2.00	0	2.00			2.00	1	1.00	1.00			2.00	0				32662	2381	70.37	70.37	79.76	79.76	61.94	61.94	58.01	58.01	87.50	87.50
United States	USA	Louisiana	US_LA	STATE_TOTAL	20200514	3.00	1	2.00	1	2.00	1	2.00	1	1.00	0	2.00	1	1.00	1	3.00	2.00	0	2.00			2.00	1	1.00	1.00			2.00	0				33489	2417	70.37	70.37	79.76	79.76	61.94	61.94	58.01	58.01	87.50	87.50
United States	USA	Louisiana	US_LA	STATE_TOTAL	20200515	3.00	1	2.00	1	2.00	1	2.00	1	1.00	0	1.00	1	1.00	1	3.00	2.00	0	2.00			2.00	1	1.00	1.00			2.00	0				33837	2448	66.67	66.67	78.57	78.57	59.72	59.72	55.45	55.45	87.50	87.50
United States	USA	Louisiana	US_LA	STATE_TOTAL	20200516	3.00	1	2.00	1	2.00	1	2.00	1	1.00	0	1.00	1	1.00	1	3.00	2.00	0	2.00			2.00	1	1.00	1.00			3.00	0				34117	2479	66.67	66.67	78.57	78.57	61.39	61.39	57.37	57.37	87.50	87.50
United States	USA	Louisiana	US_LA	STATE_TOTAL	20200517	3.00	1	2.00	1	2.00	1	2.00	1	1.00	0	1.00	1	1.00	1	3.00	2.00	0	2.00			2.00	1	1.00	1.00			3.00	0				34432	2491	66.67	66.67	78.57	78.57	61.39	61.39	57.37	57.37	87.50	87.50
United States	USA	Louisiana	US_LA	STATE_TOTAL	20200518	3.00	1	2.00	1	2.00	1	2.00	1	1.00	0	1.00	1	1.00	1	3.00	2.00	0	2.00			2.00	1	1.00	1.00			3.00	0				34709	2563	66.67	66.67	78.57	78.57	61.39	61.39	57.37	57.37	87.50	87.50
United States	USA	Louisiana	US_LA	STATE_TOTAL	20200519	3.00	1	2.00	1	2.00	1	2.00	1	1.00	0	1.00	1	1.00	1	3.00	2.00	0	2.00			2.00	1	1.00	1.00			3.00	0				35038	2581	66.67	66.67	78.57	78.57	61.39	61.39	57.37	57.37	87.50	87.50
United States	USA	Louisiana	US_LA	STATE_TOTAL	20200520	3.00	1	2.00	1	2.00	1	2.00	1	1.00	0	1.00	1	1.00	1	3.00	2.00	0	2.00			2.00	1	1.00	1.00			3.00	0				35316	2608	66.67	66.67	78.57	78.57	61.39	61.39	57.37	57.37	87.50	87.50
United States	USA	Louisiana	US_LA	STATE_TOTAL	20200521	3.00	1	2.00	1	2.00	1	2.00	1	1.00	0	1.00	1	1.00	1	3.00	2.00	0	2.00			2.00	1	1.00	1.00			3.00	0				36504	2629	66.67	66.67	78.57	78.57	61.39	61.39	57.37	57.37	87.50	87.50
United States	USA	Louisiana	US_LA	STATE_TOTAL	20200522	3.00	1	2.00	1	2.00	1	2.00	1	1.00	0	1.00	1	1.00	1	3.00	2.00	0	2.00			2.00	1	1.00	1.00			3.00	0				36925	2668	66.67	66.67	78.57	78.57	61.39	61.39	57.37	57.37	87.50	87.50
United States	USA	Louisiana	US_LA	STATE_TOTAL	20200523	3.00	1	2.00	1	2.00	1	2.00	1	1.00	0	1.00	1	1.00	1	3.00	2.00	0	2.00			2.00	1	1.00	1.00			3.00	0				36925	2668	66.67	66.67	78.57	78.57	61.39	61.39	57.37	57.37	87.50	87.50
United States	USA	Louisiana	US_LA	STATE_TOTAL	20200524	3.00	1	2.00	1	2.00	1	2.00	1	1.00	0	1.00	1	1.00	1	3.00	2.00	0	2.00			2.00	1	1.00	1.00			3.00	0				37169	2691	66.67	66.67	78.57	78.57	61.39	61.39	57.37	57.37	87.50	87.50
United States	USA	Louisiana	US_LA	STATE_TOTAL	20200525	3.00	1	2.00	1	2.00	1	2.00	1	1.00	0	1.00	1	1.00	1	3.00	2.00	0	2.00			2.00	1	1.00	1.00			3.00	0				37809	2691	66.67	66.67	78.57	78.57	61.39	61.39	57.37	57.37	87.50	87.50
United States	USA	Louisiana	US_LA	STATE_TOTAL	20200526	3.00	1	2.00	1	2.00	1	2.00	1	1.00	0	1.00	1	1.00	1	3.00	2.00	0	2.00			2.00	1	1.00	1.00			3.00	0				38054	2702	66.67	66.67	78.57	78.57	61.39	61.39	57.37	57.37	87.50	87.50
United States	USA	Louisiana	US_LA	STATE_TOTAL	20200527	3.00	1	2.00	1	2.00	1	2.00	1	1.00	0	1.00	1	1.00	1	3.00	2.00	0	2.00			2.00	1	1.00	1.00			3.00	0				38497	2723	66.67	66.67	78.57	78.57	61.39	61.39	57.37	57.37	87.50	87.50
United States	USA	Louisiana	US_LA	STATE_TOTAL	20200528	3.00	1	2.00	1	2.00	1	2.00	1	1.00	0	1.00	1	1.00	1	3.00	2.00	0	2.00			2.00	1	1.00	1.00			3.00	0				38802	2741	66.67	66.67	78.57	78.57	61.39	61.39	57.37	57.37	87.50	87.50
United States	USA	Louisiana	US_LA	STATE_TOTAL	20200529	3.00	1	2.00	1	2.00	1	2.00	1	1.00	0	1.00	1	1.00	1	3.00	2.00	0	2.00			2.00	1	2.00	1.00			3.00	0				38802	2767	66.67	66.67	78.57	78.57	63.61	63.61	59.94	59.94	87.50	87.50
United States	USA	Louisiana	US_LA	STATE_TOTAL	20200530	3.00	1	2.00	1	2.00	1	2.00	1	1.00	0	1.00	1	1.00	1	3.00	2.00	0	2.00			2.00	1	2.00	1.00			3.00	0				39577	2786	66.67	66.67	78.57	78.57	63.61	63.61	59.94	59.94	87.50	87.50
United States	USA	Louisiana	US_LA	STATE_TOTAL	20200531	3.00	1	2.00	1	2.00	1	2.00	1	1.00	0	1.00	1	1.00	1	3.00	2.00	0	2.00			2.00	1	2.00	1.00			3.00	0				39916	2791	66.67	66.67	78.57	78.57	63.61	63.61	59.94	59.94	87.50	87.50
United States	USA	Louisiana	US_LA	STATE_TOTAL	20200601	3.00	1	2.00	1	2.00	1	2.00	1	1.00	0	1.00	1	1.00	1	3.00	2.00	0	2.00			2.00	1	2.00	1.00			3.00	0				40341	2801	66.67	66.67	78.57	78.57	63.61	63.61	59.94	59.94	87.50	87.50
United States	USA	Louisiana	US_LA	STATE_TOTAL	20200602	3.00	1	2.00	1	2.00	1	2.00	1	1.00	0	1.00	1	1.00	1	3.00	2.00	0	2.00			2.00	1	2.00	1.00			3.00	0				40746	2835	66.67	66.67	78.57	78.57	63.61	63.61	59.94	59.94	87.50	87.50
United States	USA	Louisiana	US_LA	STATE_TOTAL	20200603	3.00	1	2.00	1	2.00	1	2.00	1	1.00	0	1.00	1	1.00	1	3.00	2.00	0	2.00			2.00	1	2.00	1.00			3.00	0				41133	2870	66.67	66.67	78.57	78.57	63.61	63.61	59.94	59.94	87.50	87.50
United States	USA	Louisiana	US_LA	STATE_TOTAL	20200604	3.00	1	2.00	1	2.00	1	2.00	1	1.00	0	1.00	1	1.00	1	3.00	2.00	0	2.00			2.00	1	2.00	1.00			3.00	0				41562	2883	66.67	66.67	78.57	78.57	63.61	63.61	59.94	59.94	87.50	87.50
United States	USA	Louisiana	US_LA	STATE_TOTAL	20200605	3.00	1	2.00	1	2.00	1	2.00	1	1.00	0	1.00	1	1.00	1	3.00	2.00	0	2.00			2.00	1	2.00	1.00			3.00	0				41989	2912	66.67	66.67	78.57	78.57	63.61	63.61	59.94	59.94	87.50	87.50
United States	USA	Louisiana	US_LA	STATE_TOTAL	20200606	3.00	1	2.00	1	2.00	1	2.00	1	1.00	0	1.00	1	1.00	1	3.00	2.00	0	2.00			2.00	1	2.00	1.00			3.00	0				42486	2925	66.67	66.67	78.57	78.57	63.61	63.61	59.94	59.94	87.50	87.50
United States	USA	Louisiana	US_LA	STATE_TOTAL	20200607	3.00	1	2.00	1	2.00	1	2.00	1	1.00	0	1.00	1	1.00	1	3.00	2.00	0	2.00			2.00	1	2.00	1.00			3.00	0				42816	2936	66.67	66.67	78.57	78.57	63.61	63.61	59.94	59.94	87.50	87.50
United States	USA	Louisiana	US_LA	STATE_TOTAL	20200608	3.00	1	2.00	1	2.00	1	2.00	1	1.00	0	1.00	1	1.00	1	3.00	2.00	0	2.00			2.00	1	2.00	1.00			3.00	0				43050	2944	66.67	66.67	78.57	78.57	63.61	63.61	59.94	59.94	87.50	87.50
United States	USA	Louisiana	US_LA	STATE_TOTAL	20200609	3.00	1	2.00	1	2.00	1	2.00	1	1.00	0	1.00	1	1.00	1	3.00	2.00	0	2.00			2.00	1	2.00	1.00			3.00	0				43612	2957	66.67	66.67	78.57	78.57	63.61	63.61	59.94	59.94	87.50	87.50
United States	USA	Louisiana	US_LA	STATE_TOTAL	20200610	3.00	1	2.00	1	2.00	1	2.00	1	1.00	0	1.00	1	1.00	1	3.00	2.00	0	2.00			2.00	1	2.00	1.00			3.00	0				44030	2968	66.67	66.67	78.57	78.57	63.61	63.61	59.94	59.94	87.50	87.50
United States	USA	Louisiana	US_LA	STATE_TOTAL	20200611	3.00	1	2.00	1	2.00	1	2.00	1	1.00	0	1.00	1	1.00	1	3.00	2.00	0	2.00			2.00	1	2.00	1.00			3.00	0				44472	2987	66.67	66.67	78.57	78.57	63.61	63.61	59.94	59.94	87.50	87.50
United States	USA	Louisiana	US_LA	STATE_TOTAL	20200612	3.00	1	2.00	1	2.00	1	2.00	1	1.00	0	1.00	1	1.00	1	3.00	2.00	0	2.00			2.00	1	2.00	1.00			3.00	0				44995	2996	66.67	66.67	78.57	78.57	63.61	63.61	59.94	59.94	87.50	87.50
United States	USA	Louisiana	US_LA	STATE_TOTAL	20200613	3.00	1	2.00	1	2.00	1	2.00	1	1.00	0	1.00	1	1.00	1	3.00	2.00	0	2.00			2.00	1	2.00	1.00			3.00	0				46283	3004	66.67	66.67	78.57	78.57	63.61	63.61	59.94	59.94	87.50	87.50
United States	USA	Louisiana	US_LA	STATE_TOTAL	20200614	3.00	1	2.00	1	2.00	1	2.00	1	1.00	0	1.00	1	1.00	1	3.00	2.00	0	2.00			2.00	1	2.00	1.00			3.00	0				46619	3014	66.67	66.67	78.57	78.57	63.61	63.61	59.94	59.94	87.50	87.50
United States	USA	Louisiana	US_LA	STATE_TOTAL	20200615	3.00	1	2.00	1	2.00	1	2.00	1	1.00	0	1.00	1	1.00	1	3.00	2.00	0	1.00			2.00	1	2.00	1.00			3.00	0				47172	3018	66.67	66.67	78.57	78.57	60.28	60.28	59.94	59.94	62.50	62.50
United States	USA	Louisiana	US_LA	STATE_TOTAL	20200616	3.00	1	2.00	1	2.00	1	2.00	1	1.00	0	1.00	1	1.00	1	3.00	2.00	0	1.00			2.00	1	2.00	1.00			3.00	0				47706	3042	66.67	66.67	78.57	78.57	60.28	60.28	59.94	59.94	62.50	62.50
United States	USA	Louisiana	US_LA	STATE_TOTAL	20200617	3.00	1	2.00	1	2.00	1	2.00	1	1.00	0	1.00	1	1.00	1	3.00	2.00	0	1.00			2.00	1	2.00	1.00			3.00	0				48634	3062	66.67	66.67	78.57	78.57	60.28	60.28	59.94	59.94	62.50	62.50
United States	USA	Louisiana	US_LA	STATE_TOTAL	20200618	3.00	1	2.00	1	2.00	1	2.00	1	1.00	0	1.00	1	1.00	1	3.00	2.00	0	1.00			2.00	1	2.00	1.00			3.00	0				48634	3062	66.67	66.67	78.57	78.57	60.28	60.28	59.94	59.94	62.50	62.50
United States	USA	Louisiana	US_LA	STATE_TOTAL	20200619	3.00	1	2.00	1	2.00	1	2.00	1	1.00	0	1.00	1	1.00	1	3.00	2.00	0	1.00			2.00	1	2.00	1.00			3.00	0				48515	3084	66.67	66.67	78.57	78.57	60.28	60.28	59.94	59.94	62.50	62.50
United States	USA	Louisiana	US_LA	STATE_TOTAL	20200620	3.00	1	2.00	1	2.00	1	2.00	1	1.00	0	1.00	1	1.00	1	3.00	2.00	0	1.00			2.00	1	2.00	1.00			3.00	0				49385	3104	66.67	66.67	78.57	78.57	60.28	60.28	59.94	59.94	62.50	62.50
United States	USA	Louisiana	US_LA	STATE_TOTAL	20200621	3.00	1	2.00	1	2.00	1	2.00	1	1.00	0	1.00	1	1.00	1	3.00	2.00	0	1.00			2.00	1	2.00	1.00			3.00	0				49778	3105	66.67	66.67	78.57	78.57	60.28	60.28	59.94	59.94	62.50	62.50
United States	USA	Louisiana	US_LA	STATE_TOTAL	20200622	3.00	1	2.00	1	2.00	1	2.00	1	1.00	0	1.00	1	1.00	1	3.00	2.00	0	1.00			2.00	1	2.00	1.00			3.00	0				50239	3117	66.67	66.67	78.57	78.57	60.28	60.28	59.94	59.94	62.50	62.50
United States	USA	Louisiana	US_LA	STATE_TOTAL	20200623	3.00	1	2.00	1	2.00	1	2.00	1	1.00	0	1.00	1	1.00	1	3.00	2.00	0	1.00			2.00	1	2.00	1.00			3.00	0				51595	3134	66.67	66.67	78.57	78.57	60.28	60.28	59.94	59.94	62.50	62.50
United States	USA	Louisiana	US_LA	STATE_TOTAL	20200624	3.00	1	2.00	1	2.00	1	2.00	1	1.00	0	1.00	1	1.00	1	3.00	2.00	0	1.00			2.00	1	2.00	1.00			3.00	0				52477	3152	66.67	66.67	78.57	78.57	60.28	60.28	59.94	59.94	62.50	62.50
United States	USA	Louisiana	US_LA	STATE_TOTAL	20200625	3.00	1	2.00	1	2.00	1	2.00	1	1.00	0	1.00	1	1.00	1	3.00	2.00	0	1.00			2.00	1	2.00	1.00			3.00	0				53415	3164	66.67	66.67	78.57	78.57	60.28	60.28	59.94	59.94	62.50	62.50
United States	USA	Louisiana	US_LA	STATE_TOTAL	20200626	3.00	1	2.00	1	2.00	1	2.00	1	1.00	0	1.00	1	1.00	1	3.00	2.00	0	1.00			2.00	1	2.00	1.00			3.00	0				54769	3190	66.67	66.67	78.57	78.57	60.28	60.28	59.94	59.94	62.50	62.50
United States	USA	Louisiana	US_LA	STATE_TOTAL	20200627	3.00	1	2.00	1	2.00	1	2.00	1	1.00	0	1.00	1	1.00	1	3.00	2.00	0	1.00			2.00	1	2.00	1.00			3.00	0				54769	3190	66.67	66.67	78.57	78.57	60.28	60.28	59.94	59.94	62.50	62.50
United States	USA	Louisiana	US_LA	STATE_TOTAL	20200628	3.00	1	2.00	1	2.00	1	2.00	1	1.00	0	1.00	1	1.00	1	3.00	2.00	0	1.00			2.00	1	2.00	1.00			3.00	0				56236	3199	66.67	66.67	78.57	78.57	60.28	60.28	59.94	59.94	62.50	62.50
United States	USA	Louisiana	US_LA	STATE_TOTAL	20200629	3.00	1	2.00	1	2.00	1	2.00	1	1.00	0	1.00	1	1.00	1	3.00	2.00	0	1.00			2.00	1	2.00	1.00			3.00	0				57081	3199	66.67	66.67	78.57	78.57	60.28	60.28	59.94	59.94	62.50	62.50
United States	USA	Louisiana	US_LA	STATE_TOTAL	20200630	3.00	1	2.00	1	2.00	1	2.00	1	1.00	0	1.00	1	1.00	1	3.00	2.00	0	1.00			2.00	1	2.00	1.00			3.00	0				58095	3221	66.67	66.67	78.57	78.57	60.28	60.28	59.94	59.94	62.50	62.50
United States	USA	Louisiana	US_LA	STATE_TOTAL	20200701	3.00	1	2.00	1	2.00	1	2.00	1	1.00	0	1.00	1	1.00	1	3.00	2.00	0	1.00			2.00	1	2.00	1.00			3.00	0				60178	3238	66.67	66.67	78.57	78.57	60.28	60.28	59.94	59.94	62.50	62.50
United States	USA	Louisiana	US_LA	STATE_TOTAL	20200702	3.00	1	2.00	1	2.00	1	2.00	1	1.00	0	1.00	1	1.00	1	3.00	2.00	0	1.00			2.00	1	2.00	1.00			3.00	0				61561	3255	66.67	66.67	78.57	78.57	60.28	60.28	59.94	59.94	62.50	62.50
United States	USA	Louisiana	US_LA	STATE_TOTAL	20200703	3.00	1	2.00	1	2.00	1	2.00	1	1.00	0	1.00	1	1.00	1	3.00	2.00	0	1.00			2.00	1	2.00	1.00			3.00	0				63289	3278	66.67	66.67	78.57	78.57	60.28	60.28	59.94	59.94	62.50	62.50
United States	USA	Louisiana	US_LA	STATE_TOTAL	20200704	3.00	1	2.00	1	2.00	1	2.00	1	1.00	0	1.00	1	1.00	1	3.00	2.00	0	1.00			2.00	1	2.00	1.00			3.00	0				63289	3278	66.67	66.67	78.57	78.57	60.28	60.28	59.94	59.94	62.50	62.50
United States	USA	Louisiana	US_LA	STATE_TOTAL	20200705	3.00	1	2.00	1	2.00	1	2.00	1	1.00	0	1.00	1	1.00	1	3.00	2.00	0	1.00			2.00	1	2.00	1.00			3.00	0				65226	3288	66.67	66.67	78.57	78.57	60.28	60.28	59.94	59.94	62.50	62.50
United States	USA	Louisiana	US_LA	STATE_TOTAL	20200706	3.00	1	2.00	1	2.00	1	2.00	1	1.00	0	1.00	1	1.00	1	3.00	2.00	0	1.00			2.00	1	2.00	1.00			3.00	0				66327	3296	66.67	66.67	78.57	78.57	60.28	60.28	59.94	59.94	62.50	62.50
United States	USA	Louisiana	US_LA	STATE_TOTAL	20200707	3.00	1	2.00	1	2.00	1	2.00	1	1.00	0	1.00	1	1.00	1	3.00	2.00	0	1.00			2.00	1	2.00	1.00			3.00	0				68263	3319	66.67	66.67	78.57	78.57	60.28	60.28	59.94	59.94	62.50	62.50
United States	USA	Louisiana	US_LA	STATE_TOTAL	20200708	3.00	1	2.00	1	2.00	1	2.00	1	1.00	0	1.00	1	1.00	1	3.00	2.00	0	1.00			2.00	1	2.00	1.00			3.00	0				70151	3339	66.67	66.67	78.57	78.57	60.28	60.28	59.94	59.94	62.50	62.50
United States	USA	Louisiana	US_LA	STATE_TOTAL	20200709	3.00	1	2.00	1	2.00	1	2.00	1	1.00	0	1.00	1	1.00	1	3.00	2.00	0	1.00			2.00	1	2.00	1.00			3.00	0				71994	3355	66.67	66.67	78.57	78.57	60.28	60.28	59.94	59.94	62.50	62.50
United States	USA	Louisiana	US_LA	STATE_TOTAL	20200710	3.00	1	2.00	1	2.00	1	2.00	1	1.00	0	1.00	1	1.00	1	3.00	2.00	0	1.00			2.00	1	2.00	1.00			3.00	0				74636	3380	66.67	66.67	78.57	78.57	60.28	60.28	59.94	59.94	62.50	62.50
United States	USA	Louisiana	US_LA	STATE_TOTAL	20200711	3.00	1	2.00	1	2.00	1	2.00	1	1.00	0	1.00	1	1.00	1	3.00	2.00	0	1.00			2.00	1	2.00	1.00			3.00	1				76803	3403	66.67	66.67	78.57	78.57	61.11	61.11	60.90	60.90	62.50	62.50
United States	USA	Louisiana	US_LA	STATE_TOTAL	20200712	3.00	1	2.00	1	2.00	1	2.00	1	1.00	0	1.00	1	1.00	1	3.00	2.00	0	1.00			2.00	1	2.00	1.00			3.00	1				78122	3416	66.67	66.67	78.57	78.57	61.11	61.11	60.90	60.90	62.50	62.50
United States	USA	Louisiana	US_LA	STATE_TOTAL	20200713	3.00	1	2.00	1	2.00	1	2.00	1	1.00	0	1.00	1	1.00	1	3.00	2.00	0	1.00			2.00	1	2.00	1.00			3.00	1				79827	3423	66.67	66.67	78.57	78.57	61.11	61.11	60.90	60.90	62.50	62.50
United States	USA	Louisiana	US_LA	STATE_TOTAL	20200714	3.00	1	2.00	1	2.00	1	2.00	1	1.00	0	1.00	1	1.00	1	3.00	2.00	0	1.00			2.00	1	2.00	1.00			3.00	1				82042	3445	66.67	66.67	78.57	78.57	61.11	61.11	60.90	60.90	62.50	62.50
United States	USA	Louisiana	US_LA	STATE_TOTAL	20200715	3.00	1	2.00	1	2.00	1	2.00	1	1.00	0	1.00	1	1.00	1	3.00	2.00	0	1.00			2.00	1	2.00	1.00			3.00	1				84131	3461	66.67	66.67	78.57	78.57	61.11	61.11	60.90	60.90	62.50	62.50
United States	USA	Louisiana	US_LA	STATE_TOTAL	20200716	3.00	1	2.00	1	2.00	1	2.00	1	1.00	0	1.00	1	1.00	1	3.00	2.00	0	1.00			2.00	1	2.00	1.00			3.00	1				86411	3485	66.67	66.67	78.57	78.57	61.11	61.11	60.90	60.90	62.50	62.50
United States	USA	Louisiana	US_LA	STATE_TOTAL	20200717	3.00	1	2.00	1	2.00	1	2.00	1	1.00	0	1.00	1	1.00	1	3.00	2.00	0	1.00			2.00	1	2.00	1.00			3.00	1				88590	3509	66.67	66.67	78.57	78.57	61.11	61.11	60.90	60.90	62.50	62.50
United States	USA	Louisiana	US_LA	STATE_TOTAL	20200718	3.00	1	2.00	1	2.00	1	3.00	1	1.00	0	1.00	1	1.00	1	3.00	2.00	0	1.00			2.00	1	2.00	1.00			3.00	1				88590	3509	69.44	69.44	78.57	78.57	62.78	62.78	62.82	62.82	62.50	62.50
United States	USA	Louisiana	US_LA	STATE_TOTAL	20200719	3.00	1	2.00	1	2.00	1	3.00	1	1.00	0	1.00	1	1.00	1	3.00	2.00	0	1.00			2.00	1	2.00	1.00			3.00	1				91706	3543	69.44	69.44	78.57	78.57	62.78	62.78	62.82	62.82	62.50	62.50
United States	USA	Louisiana	US_LA	STATE_TOTAL	20200720	3.00	1	2.00	1	2.00	1	3.00	1	1.00	0	1.00	1	1.00	1	3.00	2.00	0	1.00			2.00	1	2.00	1.00			3.00	1				94892	3574	69.44	69.44	78.57	78.57	62.78	62.78	62.82	62.82	62.50	62.50
United States	USA	Louisiana	US_LA	STATE_TOTAL	20200721	3.00	1	2.00	1	2.00	1	3.00	1	1.00	0	1.00	1	1.00	1	3.00	2.00	0	1.00			2.00	1	2.00	1.00			3.00	1				96583	3610	69.44	69.44	78.57	78.57	62.78	62.78	62.82	62.82	62.50	62.50
United States	USA	Louisiana	US_LA	STATE_TOTAL	20200722	3.00	1	2.00	1	2.00	1	3.00	1	1.00	0	1.00	1	1.00	1	3.00	2.00	0	1.00			2.00	1	2.00	1.00			3.00	1				99354	3670	69.44	69.44	78.57	78.57	62.78	62.78	62.82	62.82	62.50	62.50
United States	USA	Louisiana	US_LA	STATE_TOTAL	20200723	3.00	1	2.00	1	2.00	1	3.00	1	1.00	0	1.00	1	1.00	1	3.00	2.00	0	1.00			2.00	1	2.00	1.00			3.00	1				101650	3686	69.44	69.44	78.57	78.57	62.78	62.78	62.82	62.82	62.50	62.50
United States	USA	Louisiana	US_LA	STATE_TOTAL	20200724	3.00	1	2.00	1	2.00	1	3.00	1	1.00	0	1.00	1	1.00	1	3.00	2.00	0	1.00			2.00	1	2.00	1.00			3.00	1				103734	3715	69.44	69.44	78.57	78.57	62.78	62.78	62.82	62.82	62.50	62.50
United States	USA	Louisiana	US_LA	STATE_TOTAL	20200725	3.00	1	2.00	1	2.00	1	3.00	1	1.00	0	1.00	1	1.00	1	3.00	2.00	0	0.00			2.00	1	2.00	1.00			3.00	1				103734	3715	69.44	69.44	78.57	78.57	59.44	59.44	62.82	62.82	37.50	37.50
United States	USA	Louisiana	US_LA	STATE_TOTAL	20200726	3.00	1	2.00	1	2.00	1	3.00	1	1.00	0	1.00	1	1.00	1	3.00	2.00	0	0.00			2.00	1	2.00	1.00			3.00	1				107574	3763	69.44	69.44	78.57	78.57	59.44	59.44	62.82	62.82	37.50	37.50
United States	USA	Louisiana	US_LA	STATE_TOTAL	20200727	3.00	1	2.00	1	2.00	1	3.00	1	1.00	0	1.00	1	1.00	1	3.00	2.00	0	0.00			2.00	1	2.00	1.00			3.00	1				109917	3786	69.44	69.44	78.57	78.57	59.44	59.44	62.82	62.82	37.50	37.50
United States	USA	Louisiana	US_LA	STATE_TOTAL	20200728	3.00	1	2.00	1	2.00	1	3.00	1	1.00	0	1.00	1	1.00	1	3.00	2.00	0	0.00			2.00	1	2.00	1.00			3.00	1				111038	3812	69.44	69.44	78.57	78.57	59.44	59.44	62.82	62.82	37.50	37.50
United States	USA	Louisiana	US_LA	STATE_TOTAL	20200729	3.00	1	2.00	1	2.00	1	3.00	1	1.00	0	1.00	1	1.00	1	3.00	2.00	0	0.00			2.00	1	2.00	1.00			3.00	1				112773	3883	69.44	69.44	78.57	78.57	59.44	59.44	62.82	62.82	37.50	37.50
United States	USA	Louisiana	US_LA	STATE_TOTAL	20200730	3.00	1	2.00	1	2.00	1	3.00	1	1.00	0	1.00	1	1.00	1	3.00	2.00	0	0.00			2.00	1	2.00	1.00			3.00	1				114481	3925	69.44	69.44	78.57	78.57	59.44	59.44	62.82	62.82	37.50	37.50
United States	USA	Louisiana	US_LA	STATE_TOTAL	20200731	3.00	1	2.00	1	2.00	1	3.00	1	1.00	0	1.00	1	1.00	1	3.00	1.00	0	0.00			2.00	1	2.00	1.00			3.00	1				116280	3949	69.44	69.44	78.57	78.57	56.11	56.11	62.82	62.82	12.50	12.50
United States	USA	Louisiana	US_LA	STATE_TOTAL	20200801	3.00	1	2.00	1	2.00	1	3.00	1	1.00	0	1.00	1	1.00	1	3.00	1.00	0	0.00			2.00	1	2.00	1.00			3.00	1				116280	3949	69.44	69.44	78.57	78.57	56.11	56.11	62.82	62.82	12.50	12.50
United States	USA	Louisiana	US_LA	STATE_TOTAL	20200802	3.00	1	2.00	1	2.00	1	3.00	1	1.00	0	1.00	1	1.00	1	3.00	1.00	0	0.00			2.00	1	2.00	1.00			3.00	1				119747	4007	69.44	69.44	78.57	78.57	56.11	56.11	62.82	62.82	12.50	12.50
United States	USA	Louisiana	US_LA	STATE_TOTAL	20200803	3.00	1	2.00	1	2.00	1	3.00	1	1.00	0	1.00	1	1.00	1	3.00	1.00	0	0.00			2.00	1	2.00	1.00			3.00	1				120846	4024	69.44	69.44	78.57	78.57	56.11	56.11	62.82	62.82	12.50	12.50
United States	USA	Louisiana	US_LA	STATE_TOTAL	20200804	3.00	1	2.00	1	2.00	1	3.00	1	1.00	0	1.00	1	1.00	1	3.00	1.00	0	0.00			2.00	1	2.00	1.00			3.00	1				124461	4051	69.44	69.44	78.57	78.57	56.11	56.11	62.82	62.82	12.50	12.50
United States	USA	Louisiana	US_LA	STATE_TOTAL	20200805	3.00	1	2.00	1	2.00	1	3.00	1	1.00	0	1.00	1	1.00	1	3.00	1.00	0	0.00			2.00	1	2.00	1.00			3.00	1				125943	4096	69.44	69.44	78.57	78.57	56.11	56.11	62.82	62.82	12.50	12.50
United States	USA	Louisiana	US_LA	STATE_TOTAL	20200806	3.00	1	2.00	1	2.00	1	3.00	1	1.00	0	1.00	1	1.00	1	3.00	1.00	0	0.00			2.00	1	2.00	1.00			3.00	1				127246	4146	69.44	69.44	78.57	78.57	56.11	56.11	62.82	62.82	12.50	12.50
United States	USA	Louisiana	US_LA	STATE_TOTAL	20200807	3.00	1	2.00	1	2.00	1	3.00	1	1.00	0	1.00	1	1.00	1	3.00	1.00	0	0.00			2.00	1	2.00	1.00			3.00	1				128746	4207	69.44	69.44	78.57	78.57	56.11	56.11	62.82	62.82	12.50	12.50
United States	USA	Louisiana	US_LA	STATE_TOTAL	20200808	3.00	1	2.00	1	2.00	1	3.00	1	1.00	0	1.00	1	1.00	1	3.00	1.00	0	0.00			2.00	1	2.00	1.00			3.00	1				128746	4207	69.44	69.44	78.57	78.57	56.11	56.11	62.82	62.82	12.50	12.50
United States	USA	Louisiana	US_LA	STATE_TOTAL	20200809	3.00	1	2.00	1	2.00	1	3.00	1	1.00	0	1.00	1	1.00	1	3.00	1.00	0	0.00			2.00	1	2.00	1.00			3.00	1				131399	4263	69.44	69.44	78.57	78.57	56.11	56.11	62.82	62.82	12.50	12.50
United States	USA	Louisiana	US_LA	STATE_TOTAL	20200810	3.00	0	2.00	1	2.00	1	3.00	1	1.00	0	1.00	1	1.00	1	3.00	1.00	0	0.00			2.00	1	2.00	1.00			3.00	1				131961	4287	67.59	67.59	75.00	75.00	55.00	55.00	61.54	61.54	12.50	12.50
United States	USA	Louisiana	US_LA	STATE_TOTAL	20200811	3.00	0	2.00	1	2.00	1	3.00	1	1.00	0	1.00	1	1.00	1	3.00	1.00	0	0.00			2.00	1	2.00	1.00			3.00	1				133125	4313	67.59	67.59	75.00	75.00	55.00	55.00	61.54	61.54	12.50	12.50
United States	USA	Louisiana	US_LA	STATE_TOTAL	20200812	3.00	0	2.00	1	2.00	1	3.00	1	1.00	0	1.00	1	1.00	1	3.00	1.00	0	0.00			2.00	1	2.00	1.00			3.00	1				134304	4356	67.59	67.59	75.00	75.00	55.00	55.00	61.54	61.54	12.50	12.50
United States	USA	Louisiana	US_LA	STATE_TOTAL	20200813	3.00	0	2.00	1	2.00	1	3.00	1	1.00	0	1.00	1	1.00	1	3.00	1.00	0	0.00			2.00	1	2.00	1.00			3.00	1				135439	4402	67.59	67.59	75.00	75.00	55.00	55.00	61.54	61.54	12.50	12.50
United States	USA	Louisiana	US_LA	STATE_TOTAL	20200814	3.00	0	2.00	1	2.00	1	3.00	1	1.00	0	1.00	1	1.00	1	3.00	1.00	0	0.00			2.00	1	2.00	1.00			3.00	1				136737	4430	67.59	67.59	75.00	75.00	55.00	55.00	61.54	61.54	12.50	12.50
United States	USA	Louisiana	US_LA	STATE_TOTAL	20200815	3.00	0	2.00	1	2.00	1	3.00	1	1.00	0	1.00	1	1.00	1	3.00	1.00	0	0.00			2.00	1	2.00	1.00			3.00	1				136737	4430	67.59	67.59	75.00	75.00	55.00	55.00	61.54	61.54	12.50	12.50
United States	USA	Louisiana	US_LA	STATE_TOTAL	20200816	3.00	0	2.00	1	2.00	1	3.00	1	1.00	0	1.00	1	1.00	1	3.00	1.00	0	0.00			2.00	1	2.00	1.00			3.00	1				137918	4507	67.59	67.59	75.00	75.00	55.00	55.00	61.54	61.54	12.50	12.50
United States	USA	Louisiana	US_LA	STATE_TOTAL	20200817	3.00	0	2.00	1	2.00	1	3.00	1	1.00	0	1.00	1	1.00	1	3.00	1.00	0	0.00			2.00	1	2.00	1.00			3.00	1				138485	4526	67.59	67.59	75.00	75.00	55.00	55.00	61.54	61.54	12.50	12.50
United States	USA	Louisiana	US_LA	STATE_TOTAL	20200818	3.00	0	2.00	1	2.00	1	3.00	1	1.00	0	1.00	1	1.00	1	3.00	1.00	0	0.00			2.00	1	2.00	1.00			3.00	1				139125	4554	67.59	67.59	75.00	75.00	55.00	55.00	61.54	61.54	12.50	12.50
United States	USA	Louisiana	US_LA	STATE_TOTAL	20200819	3.00	0	2.00	1	2.00	1	3.00	1	1.00	0	1.00	1	1.00	1	3.00	1.00	0	0.00			2.00	1	2.00	1.00			3.00	1				139903	4609	67.59	67.59	75.00	75.00	55.00	55.00	61.54	61.54	12.50	12.50
United States	USA	Louisiana	US_LA	STATE_TOTAL	20200820	3.00	0	2.00	1	2.00	1	3.00	1	1.00	0	1.00	1	1.00	1	3.00	1.00	0	0.00			2.00	1	2.00	1.00			3.00	1				140821	4637	67.59	67.59	75.00	75.00	55.00	55.00	61.54	61.54	12.50	12.50
United States	USA	Louisiana	US_LA	STATE_TOTAL	20200821	3.00	0	2.00	1	2.00	1	3.00	1	1.00	0	1.00	1	1.00	1	3.00	1.00	0	0.00			2.00	1	2.00	1.00			3.00	1				141720	4687	67.59	67.59	75.00	75.00	55.00	55.00	61.54	61.54	12.50	12.50
United States	USA	Louisiana	US_LA	STATE_TOTAL	20200822	3.00	0	2.00	1	2.00	1	3.00	1	1.00	0	1.00	1	1.00	1	3.00	1.00	0	0.00			2.00	1	2.00	1.00			3.00	1				141720	4687	67.59	67.59	75.00	75.00	55.00	55.00	61.54	61.54	12.50	12.50
United States	USA	Louisiana	US_LA	STATE_TOTAL	20200823	3.00	0	2.00	1	2.00	1	3.00	1	1.00	0	1.00	1	1.00	1	3.00	1.00	0	0.00			2.00	1	2.00	1.00			3.00	1				142943	4746	67.59	67.59	75.00	75.00	55.00	55.00	61.54	61.54	12.50	12.50
United States	USA	Louisiana	US_LA	STATE_TOTAL	20200824	2.00	0	2.00	1	2.00	1	3.00	1	1.00	0	1.00	1	1.00	1	3.00	1.00	0	0.00			2.00	1	2.00	1.00			3.00	1				143566	4764	63.89	63.89	71.43	71.43	52.78	52.78	58.97	58.97	12.50	12.50
United States	USA	Louisiana	US_LA	STATE_TOTAL	20200825	2.00	0	2.00	1	2.00	1	3.00	1	1.00	0	1.00	1	1.00	1	3.00	1.00	0	0.00			2.00	1	2.00	1.00			3.00	1				144116	4797	63.89	63.89	71.43	71.43	52.78	52.78	58.97	58.97	12.50	12.50
United States	USA	Louisiana	US_LA	STATE_TOTAL	20200826	2.00	0	2.00	1	2.00	1	3.00	1	1.00	0	1.00	1	1.00	1	3.00	1.00	0	0.00			2.00	1	2.00	1.00			3.00	1				145661	4851	63.89	63.89	71.43	71.43	52.78	52.78	58.97	58.97	12.50	12.50
United States	USA	Louisiana	US_LA	STATE_TOTAL	20200827	2.00	0	2.00	1	2.00	1	3.00	1	1.00	0	1.00	1	1.00	1	3.00	1.00	0	0.00			2.00	1	2.00	1.00			3.00	1				146338	4874	63.89	63.89	71.43	71.43	52.78	52.78	58.97	58.97	12.50	12.50
United States	USA	Louisiana	US_LA	STATE_TOTAL	20200828	2.00	0	2.00	1	2.00	1	3.00	1	1.00	0	1.00	1	1.00	1	3.00	1.00	0	0.00			2.00	1	2.00	1.00			3.00	1				146944	4904	63.89	63.89	71.43	71.43	52.78	52.78	58.97	58.97	12.50	12.50
United States	USA	Louisiana	US_LA	STATE_TOTAL	20200829	2.00	0	2.00	1	2.00	1	3.00	1	1.00	0	1.00	1	1.00	1	3.00	1.00	0	0.00			2.00	1	2.00	1.00			3.00	1				146944	4904	63.89	63.89	71.43	71.43	52.78	52.78	58.97	58.97	12.50	12.50
United States	USA	Louisiana	US_LA	STATE_TOTAL	20200830	2.00	0	2.00	1	2.00	1	3.00	1	1.00	0	1.00	1	1.00	1	3.00	1.00	0	0.00			2.00	1	2.00	1.00			3.00	1				148568	4931	63.89	63.89	71.43	71.43	52.78	52.78	58.97	58.97	12.50	12.50
United States	USA	Louisiana	US_LA	STATE_TOTAL	20200831	2.00	0	2.00	1	2.00	1	3.00	1	1.00	0	1.00	1	1.00	1	3.00	1.00	0	0.00			2.00	1	2.00	1.00			3.00	1				148894	4950	63.89	63.89	71.43	71.43	52.78	52.78	58.97	58.97	12.50	12.50
United States	USA	Louisiana	US_LA	STATE_TOTAL	20200901	2.00	0	2.00	1	2.00	1	3.00	1	1.00	0	1.00	1	1.00	1	3.00	1.00	0	1.00			2.00	1	2.00	1.00			3.00	1				149583	4984	63.89	63.89	71.43	71.43	56.11	56.11	58.97	58.97	37.50	37.50
United States	USA	Louisiana	US_LA	STATE_TOTAL	20200902	2.00	0	2.00	1	2.00	1	3.00	1	1.00	0	1.00	1	1.00	1	3.00	1.00	0	1.00			2.00	1	2.00	1.00			3.00	1				150724	5004	63.89	63.89	71.43	71.43	56.11	56.11	58.97	58.97	37.50	37.50
United States	USA	Louisiana	US_LA	STATE_TOTAL	20200903	2.00	0	2.00	1	2.00	1	3.00	1	1.00	0	1.00	1	1.00	1	3.00	1.00	0	1.00			2.00	1	2.00	1.00			3.00	1				151537	5021	63.89	63.89	71.43	71.43	56.11	56.11	58.97	58.97	37.50	37.50
United States	USA	Louisiana	US_LA	STATE_TOTAL	20200904	2.00	0	2.00	1	2.00	1	3.00	1	1.00	0	1.00	1	1.00	1	3.00	1.00	0	1.00			2.00	1	2.00	1.00			3.00	1				152359	5035	63.89	63.89	71.43	71.43	56.11	56.11	58.97	58.97	37.50	37.50
United States	USA	Louisiana	US_LA	STATE_TOTAL	20200905	2.00	0	2.00	1	2.00	1	3.00	1	1.00	0	1.00	1	1.00	1	3.00	1.00	0	1.00			2.00	1	2.00	1.00			3.00	1				152359	5035	63.89	63.89	71.43	71.43	56.11	56.11	58.97	58.97	37.50	37.50
United States	USA	Louisiana	US_LA	STATE_TOTAL	20200906	2.00	0	2.00	1	2.00	1	3.00	1	1.00	0	1.00	1	1.00	1	3.00	1.00	0	1.00			2.00	1	2.00	1.00			3.00	1				153754	5093	63.89	63.89	71.43	71.43	56.11	56.11	58.97	58.97	37.50	37.50
United States	USA	Louisiana	US_LA	STATE_TOTAL	20200907	2.00	0	2.00	1	2.00	1	3.00	1	1.00	0	1.00	1	1.00	1	3.00	1.00	0	1.00			2.00	1	2.00	1.00			3.00	1				154063	5105	63.89	63.89	71.43	71.43	56.11	56.11	58.97	58.97	37.50	37.50
United States	USA	Louisiana	US_LA	STATE_TOTAL	20200908	2.00	0	2.00	1	2.00	1	3.00	1	1.00	0	1.00	1	1.00	1	3.00	1.00	0	1.00			2.00	1	2.00	1.00			3.00	1				154319	5118	63.89	63.89	71.43	71.43	56.11	56.11	58.97	58.97	37.50	37.50
United States	USA	Louisiana	US_LA	STATE_TOTAL	20200909	2.00	0	2.00	1	2.00	1	3.00	1	1.00	0	1.00	1	1.00	1	3.00	1.00	0	1.00			2.00	1	2.00	1.00			3.00	1				155890	5140	63.89	63.89	71.43	71.43	56.11	56.11	58.97	58.97	37.50	37.50
United States	USA	Louisiana	US_LA	STATE_TOTAL	20200910	2.00	0	2.00	1	2.00	1	3.00	1	1.00	0	1.00	1	1.00	1	3.00	1.00	0	1.00			2.00	1	2.00	1.00			3.00	1				156354	5161	63.89	63.89	71.43	71.43	56.11	56.11	58.97	58.97	37.50	37.50
United States	USA	Louisiana	US_LA	STATE_TOTAL	20200911	2.00	0	2.00	1	2.00	1	3.00	1	1.00	0	1.00	1	1.00	1	3.00	1.00	0	1.00			2.00	1	2.00	1.00			3.00	1				157109	5202	63.89	63.89	71.43	71.43	56.11	56.11	58.97	58.97	37.50	37.50
United States	USA	Louisiana	US_LA	STATE_TOTAL	20200912	2.00	0	2.00	1	2.00	1	3.00	1	1.00	0	1.00	1	1.00	1	3.00	1.00	0	1.00			2.00	1	2.00	1.00			3.00	1				157109	5202	63.89	63.89	71.43	71.43	56.11	56.11	58.97	58.97	37.50	37.50
United States	USA	Louisiana	US_LA	STATE_TOTAL	20200913	2.00	0	2.00	1	2.00	1	3.00	1	1.00	0	1.00	1	1.00	1	3.00	1.00	0	1.00			2.00	1	2.00	1.00			3.00	1				158390	5235	63.89	63.89	71.43	71.43	56.11	56.11	58.97	58.97	37.50	37.50
United States	USA	Louisiana	US_LA	STATE_TOTAL	20200914	2.00	0	2.00	1	2.00	1	3.00	1	1.00	0	1.00	1	1.00	1	3.00	1.00	0	1.00			2.00	1	2.00	1.00			3.00	1	0.00			158882	5252	63.89	63.89	71.43	71.43	56.11	56.11	58.97	58.97	37.50	37.50
United States	USA	Louisiana	US_LA	STATE_TOTAL	20200915	2.00	0	2.00	1	2.00	1	3.00	1	1.00	0	1.00	1	1.00	1	3.00	1.00	0	1.00			2.00	1	2.00	1.00			3.00	1	0.00			159253	5278	63.89	63.89	71.43	71.43	56.11	56.11	58.97	58.97	37.50	37.50
United States	USA	Louisiana	US_LA	STATE_TOTAL	20200916	2.00	0	2.00	1	2.00	1	3.00	1	1.00	0	1.00	1	1.00	1	3.00	1.00	0	1.00			2.00	1	2.00	1.00			3.00	1	0.00			159865	5296	63.89	63.89	71.43	71.43	56.11	56.11	58.97	58.97	37.50	37.50
United States	USA	Louisiana	US_LA	STATE_TOTAL	20200917	2.00	0	2.00	1	2.00	1	3.00	1	1.00	0	1.00	1	1.00	1	3.00	1.00	0	1.00			2.00	1	2.00	1.00			3.00	1	0.00			160343	5313	63.89	63.89	71.43	71.43	56.11	56.11	58.97	58.97	37.50	37.50
United States	USA	Louisiana	US_LA	STATE_TOTAL	20200918	2.00	0	2.00	1	2.00	1	3.00	1	1.00	0	1.00	1	1.00	1	3.00	1.00	0	1.00			2.00	1	2.00	1.00			3.00	1	0.00			161322	5342	63.89	63.89	71.43	71.43	56.11	56.11	58.97	58.97	37.50	37.50
United States	USA	Louisiana	US_LA	STATE_TOTAL	20200919	2.00	0	2.00	1	2.00	1	3.00	1	1.00	0	1.00	1	1.00	1	3.00	1.00	0	1.00			2.00	1	2.00	1.00			3.00	1	0.00			161322	5342	63.89	63.89	71.43	71.43	56.11	56.11	58.97	58.97	37.50	37.50
United States	USA	Louisiana	US_LA	STATE_TOTAL	20200920	2.00	0	2.00	1	2.00	1	3.00	1	1.00	0	1.00	1	1.00	1	3.00	1.00	0	1.00			2.00	1	2.00	1.00			3.00	1	0.00			162258	5368	63.89	63.89	71.43	71.43	56.11	56.11	58.97	58.97	37.50	37.50
United States	USA	Louisiana	US_LA	STATE_TOTAL	20200921	2.00	0	2.00	1	2.00	1	3.00	1	1.00	0	1.00	1	1.00	1	3.00	1.00	0	1.00			2.00	1	2.00	1.00			3.00	1				162501	5377	63.89	63.89	71.43	71.43	56.11	56.11	58.97	58.97	37.50	37.50
United States	USA	Louisiana	US_LA	STATE_TOTAL	20200922	2.00	0	2.00	1	2.00	1	3.00	1	1.00	0	1.00	1	1.00	1	3.00	1.00	0	1.00			2.00	1	2.00	1.00			3.00	1				163253	5388	63.89	63.89	71.43	71.43	56.11	56.11	58.97	58.97	37.50	37.50
United States	USA	Louisiana	US_LA	STATE_TOTAL	20200923	2.00	0	2.00	1	2.00	1	3.00	1	1.00	0	1.00	1	1.00	1	3.00	1.00	0	1.00			2.00	1	2.00	1.00			3.00	1				163869	5407	63.89	63.89	71.43	71.43	56.11	56.11	58.97	58.97	37.50	37.50
United States	USA	Louisiana	US_LA	STATE_TOTAL	20200924	2.00	0	2.00	1	2.00	1	3.00	1	1.00	0	1.00	1	1.00	1	3.00	1.00	0	1.00			2.00	1	2.00	1.00			3.00	1				164446	5423	63.89	63.89	71.43	71.43	56.11	56.11	58.97	58.97	37.50	37.50
United States	USA	Louisiana	US_LA	STATE_TOTAL	20200925	2.00	0	2.00	1	2.00	1	3.00	1	1.00	0	1.00	1	1.00	1	3.00	1.00	0	1.00			2.00	1	2.00	1.00			3.00	1				165152	5444	63.89	63.89	71.43	71.43	56.11	56.11	58.97	58.97	37.50	37.50
United States	USA	Louisiana	US_LA	STATE_TOTAL	20200926	2.00	0	2.00	1	2.00	1	3.00	1	1.00	0	1.00	1	1.00	1	3.00	1.00	0	1.00			2.00	1	2.00	1.00			3.00	1				165152	5444	63.89	63.89	71.43	71.43	56.11	56.11	58.97	58.97	37.50	37.50
United States	USA	Louisiana	US_LA	STATE_TOTAL	20200927	2.00	0	2.00	1	2.00	1	3.00	1	1.00	0	1.00	1	1.00	1	3.00	1.00	0	1.00			2.00	1	2.00	1.00			3.00	1				166075	5465	63.89	63.89	71.43	71.43	56.11	56.11	58.97	58.97	37.50	37.50
United States	USA	Louisiana	US_LA	STATE_TOTAL	20200928	2.00	0	2.00	1	2.00	1	3.00	1	1.00	0	1.00	1	1.00	1	3.00	1.00	0	1.00			2.00	1	2.00	1.00			3.00	1				166315	5480	63.89	63.89	71.43	71.43	56.11	56.11	58.97	58.97	37.50	37.50
United States	USA	Louisiana	US_LA	STATE_TOTAL	20200929	2.00	0	2.00	1	2.00	1	3.00	1	1.00	0	1.00	1	1.00	1	3.00	1.00	0	1.00			2.00	1	2.00	1.00			3.00	1				166848	5490	63.89	63.89	71.43	71.43	56.11	56.11	58.97	58.97	37.50	37.50
United States	USA	Louisiana	US_LA	STATE_TOTAL	20200930	2.00	0	2.00	1	2.00	1	3.00	1	1.00	0	1.00	1	1.00	1	3.00	1.00	0	1.00			2.00	1	2.00	1.00			3.00	1				167458	5511	63.89	63.89	71.43	71.43	56.11	56.11	58.97	58.97	37.50	37.50
United States	USA	Louisiana	US_LA	STATE_TOTAL	20201001	2.00	0	2.00	1	2.00	1	3.00	1	1.00	0	1.00	1	1.00	1	3.00	1.00	0	1.00			2.00	1	2.00	1.00			3.00	1				168009	5519	63.89	63.89	71.43	71.43	56.11	56.11	58.97	58.97	37.50	37.50
United States	USA	Louisiana	US_LA	STATE_TOTAL	20201002	2.00	0	2.00	1	2.00	1	3.00	1	1.00	0	1.00	1	1.00	1	3.00	1.00	0	1.00			2.00	1	2.00	1.00			3.00	1				168826	5545	63.89	63.89	71.43	71.43	56.11	56.11	58.97	58.97	37.50	37.50
United States	USA	Louisiana	US_LA	STATE_TOTAL	20201003	2.00	0	2.00	1	2.00	1	3.00	1	1.00	0	1.00	1	1.00	1	3.00	1.00	0	1.00			2.00	1	2.00	1.00			3.00	1				168826	5545	63.89	63.89	71.43	71.43	56.11	56.11	58.97	58.97	37.50	37.50
United States	USA	Louisiana	US_LA	STATE_TOTAL	20201004	2.00	0	2.00	1	2.00	1	3.00	1	1.00	0	1.00	1	1.00	1	3.00	1.00	0	1.00			2.00	1	2.00	1.00			3.00	1				169719	5577	63.89	63.89	71.43	71.43	56.11	56.11	58.97	58.97	37.50	37.50
United States	USA	Louisiana	US_LA	STATE_TOTAL	20201005	2.00	0	2.00	1	2.00	1	3.00	1	1.00	0	1.00	1	1.00	1	3.00	1.00	0	1.00			2.00	1	2.00	1.00			3.00	1				169937	5586	63.89	63.89	71.43	71.43	56.11	56.11	58.97	58.97	37.50	37.50
United States	USA	Louisiana	US_LA	STATE_TOTAL	20201006	2.00	0	2.00	1	2.00	1	3.00	1	1.00	0	1.00	1	1.00	1	3.00	1.00	0	1.00			2.00	1	2.00	1.00			3.00	1				170469	5592	63.89	63.89	71.43	71.43	56.11	56.11	58.97	58.97	37.50	37.50
United States	USA	Louisiana	US_LA	STATE_TOTAL	20201007	2.00	0	2.00	1	2.00	1	3.00	1	1.00	0	1.00	1	1.00	1	3.00	1.00	0	1.00			2.00	1	2.00	1.00			3.00	1				172625	5604	63.89	63.89	71.43	71.43	56.11	56.11	58.97	58.97	37.50	37.50
United States	USA	Louisiana	US_LA	STATE_TOTAL	20201008	2.00	0	2.00	1	2.00	1	3.00	1	1.00	0	1.00	1	1.00	1	3.00	1.00	0	1.00			2.00	1	2.00	1.00			3.00	1				173149	5609	63.89	63.89	71.43	71.43	56.11	56.11	58.97	58.97	37.50	37.50
United States	USA	Louisiana	US_LA	STATE_TOTAL	20201009	2.00	1	2.00	1	2.00	1	3.00	1	1.00	0	1.00	1	1.00	1	3.00	1.00	0	1.00			2.00	1	2.00	1.00			3.00	1				173406	5635	65.74	65.74	75.00	75.00	57.22	57.22	60.26	60.26	37.50	37.50
United States	USA	Louisiana	US_LA	STATE_TOTAL	20201010	2.00	1	2.00	1	2.00	1	3.00	1	1.00	0	1.00	1	1.00	1	3.00	1.00	0	1.00			2.00	1	2.00	1.00			3.00	1				173406	5635	65.74	65.74	75.00	75.00	57.22	57.22	60.26	60.26	37.50	37.50
United States	USA	Louisiana	US_LA	STATE_TOTAL	20201011	2.00	1	2.00	1	2.00	1	3.00	1	1.00	0	1.00	1	1.00	1	3.00	1.00	0	1.00			2.00	1	2.00	1.00			3.00	1				174587	5655	65.74	65.74	75.00	75.00	57.22	57.22	60.26	60.26	37.50	37.50
United States	USA	Louisiana	US_LA	STATE_TOTAL	20201012	2.00	1	2.00	1	2.00	1	3.00	1	1.00	0	1.00	1	1.00	1	3.00	1.00	0	1.00			2.00	1	2.00	1.00			3.00	1				174647	5669	65.74	65.74	75.00	75.00	57.22	57.22	60.26	60.26	37.50	37.50
United States	USA	Louisiana	US_LA	STATE_TOTAL	20201013	2.00	1	2.00	1	2.00	1	3.00	1	1.00	0	1.00	1	1.00	1	3.00	1.00	0	1.00			2.00	1	2.00	1.00			3.00	1				175329	5679	65.74	65.74	75.00	75.00	57.22	57.22	60.26	60.26	37.50	37.50
United States	USA	Louisiana	US_LA	STATE_TOTAL	20201014	2.00	1	2.00	1	2.00	1	3.00	1	1.00	0	1.00	1	1.00	1	3.00	1.00	0	1.00			2.00	1	2.00	1.00			3.00	1				176209	5695	65.74	65.74	75.00	75.00	57.22	57.22	60.26	60.26	37.50	37.50
United States	USA	Louisiana	US_LA	STATE_TOTAL	20201015	2.00	1	2.00	1	2.00	1	3.00	1	1.00	0	1.00	1	1.00	1	3.00	1.00	0	1.00			2.00	1	2.00	1.00			3.00	1				176952	5707	65.74	65.74	75.00	75.00	57.22	57.22	60.26	60.26	37.50	37.50
United States	USA	Louisiana	US_LA	STATE_TOTAL	20201016	2.00	1	2.00	1	2.00	1	3.00	1	1.00	0	1.00	1	1.00	1	3.00	1.00	0	1.00			2.00	1	2.00	1.00			3.00	1				177726	5727	65.74	65.74	75.00	75.00	57.22	57.22	60.26	60.26	37.50	37.50
United States	USA	Louisiana	US_LA	STATE_TOTAL	20201017	2.00	1	2.00	1	2.00	1	3.00	1	1.00	0	1.00	1	1.00	1	3.00	1.00	0	1.00			2.00	1	2.00	1.00			3.00	1				177726	5727	65.74	65.74	75.00	75.00	57.22	57.22	60.26	60.26	37.50	37.50
United States	USA	Louisiana	US_LA	STATE_TOTAL	20201018	2.00	1	2.00	1	2.00	1	3.00	1	1.00	0	1.00	1	1.00	1	3.00	1.00	0	1.00			2.00	1	2.00	1.00			3.00	1				178869	5750	65.74	65.74	75.00	75.00	57.22	57.22	60.26	60.26	37.50	37.50
United States	USA	Louisiana	US_LA	STATE_TOTAL	20201019	2.00	1	2.00	1	2.00	1	3.00	1	1.00	0	1.00	1	1.00	1	3.00	1.00	0	1.00			2.00	1	2.00	1.00			3.00	1				179070	5766	65.74	65.74	75.00	75.00	57.22	57.22	60.26	60.26	37.50	37.50
United States	USA	Louisiana	US_LA	STATE_TOTAL	20201020	2.00	1	2.00	1	2.00	1	3.00	1	1.00	0	1.00	1	1.00	1	3.00	1.00	0	1.00			2.00	1	2.00	1.00			3.00	1				179769	5772	65.74	65.74	75.00	75.00	57.22	57.22	60.26	60.26	37.50	37.50
United States	USA	Louisiana	US_LA	STATE_TOTAL	20201021	2.00	1	2.00	1	2.00	1	3.00	1	1.00	0	1.00	1	1.00	1	3.00	1.00	0	1.00			2.00	1	2.00	1.00			3.00	1				181132	5784	65.74	65.74	75.00	75.00	57.22	57.22	60.26	60.26	37.50	37.50
United States	USA	Louisiana	US_LA	STATE_TOTAL	20201022	2.00	1	2.00	1	2.00	1	3.00	1	1.00	0	1.00	1	1.00	1	3.00	1.00	0	1.00			2.00	1	2.00	1.00			3.00	1				181904	5799	65.74	65.74	75.00	75.00	57.22	57.22	60.26	60.26	37.50	37.50
United States	USA	Louisiana	US_LA	STATE_TOTAL	20201023	2.00	1	2.00	1	2.00	1	3.00	1	1.00	0	1.00	1	1.00	1	3.00	1.00	0	1.00			2.00	1	2.00	1.00			3.00	1				182603	5820	65.74	65.74	75.00	75.00	57.22	57.22	60.26	60.26	37.50	37.50
United States	USA	Louisiana	US_LA	STATE_TOTAL	20201024	2.00	1	2.00	1	2.00	1	3.00	1	1.00	0	1.00	1	1.00	1	3.00	1.00	0	1.00			2.00	1	2.00	1.00			3.00	1				182603	5820	65.74	65.74	75.00	75.00	57.22	57.22	60.26	60.26	37.50	37.50
United States	USA	Louisiana	US_LA	STATE_TOTAL	20201025	2.00	1	2.00	1	2.00	1	3.00	1	1.00	0	1.00	1	1.00	1	3.00	1.00	0	1.00			2.00	1	2.00	1.00			3.00	1				183575	5837	65.74	65.74	75.00	75.00	57.22	57.22	60.26	60.26	37.50	37.50
United States	USA	Louisiana	US_LA	STATE_TOTAL	20201026	2.00	1	2.00	1	2.00	1	3.00	1	1.00	0	1.00	1	1.00	1	3.00	1.00	0	1.00			2.00	1	2.00	1.00			3.00	1				183802	5854	65.74	65.74	75.00	75.00	57.22	57.22	60.26	60.26	37.50	37.50
United States	USA	Louisiana	US_LA	STATE_TOTAL	20201027	2.00	1	2.00	1	2.00	1	3.00	1	1.00	0	1.00	1	1.00	1	3.00	1.00	0	1.00			2.00	1	2.00	1.00			3.00	1				184724	5872	65.74	65.74	75.00	75.00	57.22	57.22	60.26	60.26	37.50	37.50
United States	USA	Louisiana	US_LA	STATE_TOTAL	20201028	2.00	1	2.00	1	2.00	1	3.00	1	1.00	0	1.00	1	1.00	1	3.00	1.00	0	1.00			2.00	1	2.00	1.00			3.00	1				185822	5890	65.74	65.74	75.00	75.00	57.22	57.22	60.26	60.26	37.50	37.50
United States	USA	Louisiana	US_LA	STATE_TOTAL	20201029	2.00	1	2.00	1	2.00	1	3.00	1	1.00	0	1.00	1	1.00	1	3.00	1.00	0	1.00			2.00	1	2.00	1.00			3.00	1				186216	5908	65.74	65.74	75.00	75.00	57.22	57.22	60.26	60.26	37.50	37.50
United States	USA	Louisiana	US_LA	STATE_TOTAL	20201030	2.00	1	2.00	1	2.00	1	3.00	1	1.00	0	1.00	1	1.00	1	3.00	1.00	0	1.00			2.00	1	2.00	1.00			3.00	1				186649	5919	65.74	65.74	75.00	75.00	57.22	57.22	60.26	60.26	37.50	37.50
United States	USA	Louisiana	US_LA	STATE_TOTAL	20201031	2.00	1	2.00	1	2.00	1	3.00	1	1.00	0	1.00	1	1.00	1	3.00	1.00	0	1.00			2.00	1	2.00	1.00			3.00	1				186649	5919	65.74	65.74	75.00	75.00	57.22	57.22	60.26	60.26	37.50	37.50
United States	USA	Louisiana	US_LA	STATE_TOTAL	20201101	2.00	1	2.00	1	2.00	1	3.00	1	1.00	0	1.00	1	1.00	1	3.00	1.00	0	1.00			2.00	1	2.00	1.00			3.00	1				187720	5926	65.74	65.74	75.00	75.00	57.22	57.22	60.26	60.26	37.50	37.50
United States	USA	Louisiana	US_LA	STATE_TOTAL	20201102	2.00	1	2.00	1	2.00	1	3.00	1	1.00	0	1.00	1	1.00	1	3.00	1.00	0	1.00			2.00	1	2.00	1.00			3.00	1				187995	5934	65.74	65.74	75.00	75.00	57.22	57.22	60.26	60.26	37.50	37.50
United States	USA	Louisiana	US_LA	STATE_TOTAL	20201103	2.00	1	2.00	1	2.00	1	3.00	1	1.00	0	1.00	1	1.00	1	3.00	1.00	0	1.00			2.00	1	2.00	1.00			3.00	1				189148	5951	65.74	65.74	75.00	75.00	57.22	57.22	60.26	60.26	37.50	37.50
United States	USA	Louisiana	US_LA	STATE_TOTAL	20201104	2.00	1	2.00	1	2.00	1	3.00	1	1.00	0	1.00	1	1.00	1	3.00	1.00	0	1.00			2.00	1	2.00	1.00			3.00	1				190164	5975	65.74	65.74	75.00	75.00	57.22	57.22	60.26	60.26	37.50	37.50
United States	USA	Louisiana	US_LA	STATE_TOTAL	20201105	2.00	1	2.00	1	2.00	1	3.00	1	1.00	0	1.00	1	1.00	1	3.00	1.00	0	1.00			2.00	1	2.00	1.00			3.00	1				190845	5995	65.74	65.74	75.00	75.00	57.22	57.22	60.26	60.26	37.50	37.50
United States	USA	Louisiana	US_LA	STATE_TOTAL	20201106	2.00	1	2.00	1	2.00	1	3.00	1	1.00	0	1.00	1	1.00	1	3.00	1.00	0	1.00			2.00	1	2.00	1.00			3.00	1				191715	6016	65.74	65.74	75.00	75.00	57.22	57.22	60.26	60.26	37.50	37.50
United States	USA	Louisiana	US_LA	STATE_TOTAL	20201107	2.00	1	2.00	1	2.00	1	3.00	1	1.00	0	1.00	1	1.00	1	3.00	1.00	0	1.00			2.00	1	2.00	1.00			3.00	1				191715	6016	65.74	65.74	75.00	75.00	57.22	57.22	60.26	60.26	37.50	37.50
United States	USA	Louisiana	US_LA	STATE_TOTAL	20201108	2.00	1	2.00	1	2.00	1	3.00	1	1.00	0	1.00	1	1.00	1	3.00	1.00	0	1.00			2.00	1	2.00	1.00			3.00	1				192981	6036	65.74	65.74	75.00	75.00	57.22	57.22	60.26	60.26	37.50	37.50
United States	USA	Louisiana	US_LA	STATE_TOTAL	20201109	2.00	1	2.00	1	2.00	1	3.00	1	1.00	0	1.00	1	1.00	1	3.00	1.00	0	1.00			2.00	1	2.00	1.00			3.00	1				193372	6048	65.74	65.74	75.00	75.00	57.22	57.22	60.26	60.26	37.50	37.50
United States	USA	Louisiana	US_LA	STATE_TOTAL	20201110	2.00	1	2.00	1	2.00	1	3.00	1	1.00	0	1.00	1	1.00	1	3.00	1.00	0	1.00			2.00	1	2.00	1.00			3.00	1				194702	6058	65.74	65.74	75.00	75.00	57.22	57.22	60.26	60.26	37.50	37.50
United States	USA	Louisiana	US_LA	STATE_TOTAL	20201111	2.00	1	2.00	1	2.00	1	3.00	1	1.00	0	1.00	1	1.00	1	3.00	1.00	0	1.00			2.00	1	2.00	1.00			3.00	1				194702	6058	65.74	65.74	75.00	75.00	57.22	57.22	60.26	60.26	37.50	37.50
United States	USA	Louisiana	US_LA	STATE_TOTAL	20201112	2.00	1	2.00	1	2.00	1	3.00	1	1.00	0	1.00	1	1.00	1	3.00	1.00	0	1.00			2.00	1	2.00	1.00			3.00	1				198531	6097	65.74	65.74	75.00	75.00	57.22	57.22	60.26	60.26	37.50	37.50
United States	USA	Louisiana	US_LA	STATE_TOTAL	20201113	2.00	1	2.00	1	2.00	1	3.00	1	1.00	0	1.00	1	1.00	1	3.00	1.00	0	1.00			2.00	1	2.00	1.00			3.00	1				201981	6121	65.74	65.74	75.00	75.00	57.22	57.22	60.26	60.26	37.50	37.50
United States	USA	Louisiana	US_LA	STATE_TOTAL	20201114	2.00	1	2.00	1	2.00	1	3.00	1	1.00	0	1.00	1	1.00	1	3.00	1.00	0	1.00			2.00	1	2.00	1.00			3.00	1				201981	6121	65.74	65.74	75.00	75.00	57.22	57.22	60.26	60.26	37.50	37.50
United States	USA	Louisiana	US_LA	STATE_TOTAL	20201115	2.00	1	2.00	1	2.00	1	3.00	1	1.00	0	1.00	1	1.00	1	3.00	1.00	0	1.00			2.00	1	2.00	1.00			3.00	1				204513	6132	65.74	65.74	75.00	75.00	57.22	57.22	60.26	60.26	37.50	37.50
United States	USA	Louisiana	US_LA	STATE_TOTAL	20201116	2.00	1	2.00	1	2.00	1	3.00	1	1.00	0	1.00	1	1.00	1	3.00	1.00	0	1.00			2.00	1	2.00	1.00			3.00	1				205057	6139	65.74	65.74	75.00	75.00	57.22	57.22	60.26	60.26	37.50	37.50
United States	USA	Louisiana	US_LA	STATE_TOTAL	20201117	1.00	1	1.00	1	1.00	1	3.00	1	1.00	0	1.00	1	1.00	1	3.00	1.00	0	1.00			2.00	1	2.00	2.00			3.00	1				207685	6156	52.78	52.78	65.00	65.00	52.78	52.78	55.13	55.13	37.50	37.50
United States	USA	Louisiana	US_LA	STATE_TOTAL	20201118	1.00	1	1.00	1	1.00	1	3.00	1	1.00	0	1.00	1	1.00	1	3.00	1.00	0	1.00			2.00	1	2.00	2.00			3.00	1				209914	6184	52.78	52.78	65.00	65.00	52.78	52.78	55.13	55.13	37.50	37.50
United States	USA	Louisiana	US_LA	STATE_TOTAL	20201119	1.00	1	1.00	1	1.00	1	3.00	1	1.00	0	1.00	1	1.00	1	3.00	1.00	0	1.00			2.00	1	2.00	2.00			3.00	1				211966	6199	52.78	52.78	65.00	65.00	52.78	52.78	55.13	55.13	37.50	37.50
United States	USA	Louisiana	US_LA	STATE_TOTAL	20201120	1.00	1	1.00	1	1.00	1	3.00	1	1.00	0	1.00	1	1.00	1	3.00	1.00	0	1.00			2.00	1	2.00	2.00			3.00	1				216709	6233	52.78	52.78	65.00	65.00	52.78	52.78	55.13	55.13	37.50	37.50
United States	USA	Louisiana	US_LA	STATE_TOTAL	20201121	1.00	1	1.00	1	1.00	1	3.00	1	1.00	0	1.00	1	1.00	1	3.00	1.00	0	1.00			2.00	1	2.00	2.00			3.00	1				216709	6233	52.78	52.78	65.00	65.00	52.78	52.78	55.13	55.13	37.50	37.50
United States	USA	Louisiana	US_LA	STATE_TOTAL	20201122	1.00	1	1.00	1	1.00	1	3.00	1	1.00	0	1.00	1	1.00	1	3.00	1.00	0	1.00			2.00	1	2.00	2.00			3.00	1				220192	6260	52.78	52.78	65.00	65.00	52.78	52.78	55.13	55.13	37.50	37.50
United States	USA	Louisiana	US_LA	STATE_TOTAL	20201123	1.00	1	1.00	1	1.00	1	3.00	1	1.00	0	1.00	1	1.00	1	3.00	1.00	0	1.00			2.00	1	2.00	2.00			3.00	1				221160	6284	52.78	52.78	65.00	65.00	52.78	52.78	55.13	55.13	37.50	37.50
United States	USA	Louisiana	US_LA	STATE_TOTAL	20201124	1.00	1	1.00	1	1.00	1	3.00	1	1.00	0	1.00	1	1.00	1	3.00	1.00	0	1.00			2.00	1	2.00	2.00			3.00	1				224403	6323	52.78	52.78	65.00	65.00	52.78	52.78	55.13	55.13	37.50	37.50
United States	USA	Louisiana	US_LA	STATE_TOTAL	20201125	1.00	1	1.00	1	1.00	1	3.00	1	1.00	0	1.00	1	1.00	1	3.00	1.00	0	1.00			2.00	1	2.00	2.00			3.00	1				225638	6350	52.78	52.78	65.00	65.00	52.78	52.78	55.13	55.13	37.50	37.50
United States	USA	Louisiana	US_LA	STATE_TOTAL	20201126	1.00	1	1.00	1	1.00	1	3.00	1	1.00	0	1.00	1	1.00	1	3.00	1.00	0	1.00			2.00	1	2.00	2.00			3.00	1				225638	6350	52.78	52.78	65.00	65.00	52.78	52.78	55.13	55.13	37.50	37.50
United States	USA	Louisiana	US_LA	STATE_TOTAL	20201127	1.00	1	1.00	1	1.00	1	3.00	1	1.00	0	1.00	1	1.00	1	3.00	1.00	0	1.00			2.00	1	2.00	2.00			3.00	1				230602	6391	52.78	52.78	65.00	65.00	52.78	52.78	55.13	55.13	37.50	37.50
United States	USA	Louisiana	US_LA	STATE_TOTAL	20201128	1.00	1	1.00	1	1.00	1	3.00	1	1.00	0	1.00	1	1.00	1	3.00	1.00	0	1.00			2.00	1	2.00	2.00			3.00	1				230602	6391	52.78	52.78	65.00	65.00	52.78	52.78	55.13	55.13	37.50	37.50
United States	USA	Louisiana	US_LA	STATE_TOTAL	20201129	1.00	1	1.00	1	1.00	1	3.00	1	1.00	0	1.00	1	1.00	1	3.00	1.00	0	1.00			2.00	1	2.00	2.00			3.00	1				232245	6407	52.78	52.78	65.00	65.00	52.78	52.78	55.13	55.13	37.50	37.50
United States	USA	Louisiana	US_LA	STATE_TOTAL	20201130	1.00	1	1.00	1	1.00	1	3.00	1	1.00	0	1.00	1	1.00	1	3.00	1.00	0	1.00			2.00	1	2.00	2.00			3.00	1				232414	6420	52.78	52.78	65.00	65.00	52.78	52.78	55.13	55.13	37.50	37.50
United States	USA	Louisiana	US_LA	STATE_TOTAL	20201201	1.00	1	1.00	1	1.00	1	3.00	1	1.00	0	1.00	1	1.00	1	3.00	1.00	0	1.00			2.00	1	2.00	2.00			3.00	1				237740	6455	52.78	52.78	65.00	65.00	52.78	52.78	55.13	55.13	37.50	37.50
United States	USA	Louisiana	US_LA	STATE_TOTAL	20201202	1.00	1	1.00	1	1.00	1	3.00	1	1.00	0	1.00	1	1.00	1	3.00	1.00	0	1.00			2.00	1	2.00	2.00			3.00	1				241335	6501	52.78	52.78	65.00	65.00	52.78	52.78	55.13	55.13	37.50	37.50
United States	USA	Louisiana	US_LA	STATE_TOTAL	20201203	1.00	1	1.00	1	1.00	1	3.00	1	1.00	0	1.00	1	1.00	1	3.00	1.00	0	1.00			2.00	1	2.00	2.00			3.00	1				244078	6524	52.78	52.78	65.00	65.00	52.78	52.78	55.13	55.13	37.50	37.50
United States	USA	Louisiana	US_LA	STATE_TOTAL	20201204	1.00	1	1.00	1	1.00	1	3.00	1	1.00	0	1.00	1	1.00	1	3.00	1.00	0	1.00			2.00	1	2.00	2.00			3.00	1				247177	6548	52.78	52.78	65.00	65.00	52.78	52.78	55.13	55.13	37.50	37.50
United States	USA	Louisiana	US_LA	STATE_TOTAL	20201205	1.00	1	1.00	1	1.00	1	3.00	1	1.00	0	1.00	1	1.00	1	3.00	1.00	0	1.00			2.00	1	2.00	1.00			3.00	1				247177	6548	52.78	52.78	65.00	65.00	49.44	49.44	51.28	51.28	37.50	37.50
United States	USA	Louisiana	US_LA	STATE_TOTAL	20201206	1.00	1	1.00	1	1.00	1	3.00	1	1.00	0	1.00	1	1.00	1	3.00	1.00	0	1.00			2.00	1	2.00	1.00			3.00	1				251123	6584	52.78	52.78	65.00	65.00	49.44	49.44	51.28	51.28	37.50	37.50
United States	USA	Louisiana	US_LA	STATE_TOTAL	20201207	1.00	1	1.00	1	1.00	1	3.00	1	1.00	0	1.00	1	1.00	1	3.00	1.00	0	1.00			2.00	1	2.00	1.00			3.00	1				252136	6607	52.78	52.78	65.00	65.00	49.44	49.44	51.28	51.28	37.50	37.50
United States	USA	Louisiana	US_LA	STATE_TOTAL	20201208	1.00	1	1.00	1	1.00	1	3.00	1	1.00	0	1.00	1	1.00	1	3.00	1.00	0	1.00			2.00	1	2.00	1.00			3.00	1	0.00			254562	6652	52.78	52.78	65.00	65.00	49.44	49.44	51.28	51.28	37.50	37.50
United States	USA	Louisiana	US_LA	STATE_TOTAL	20201209	1.00	1	1.00	1	1.00	1	3.00	1	1.00	0	1.00	1	1.00	1	3.00	1.00	0	1.00			2.00	1	2.00	1.00			3.00	1	0.00			258914	6684	52.78	52.78	65.00	65.00	49.44	49.44	51.28	51.28	37.50	37.50
United States	USA	Louisiana	US_LA	STATE_TOTAL	20201210	1.00	1	1.00	1	1.00	1	3.00	1	1.00	0	1.00	1	1.00	1	3.00	1.00	0	1.00			2.00	1	2.00	1.00			3.00	1	0.00			261329	6724	52.78	52.78	65.00	65.00	49.44	49.44	51.28	51.28	37.50	37.50
United States	USA	Louisiana	US_LA	STATE_TOTAL	20201211	1.00	1	1.00	1	1.00	1	3.00	1	1.00	0	1.00	1	1.00	1	3.00	1.00	0	1.00			2.00	1	2.00	1.00			3.00	1	0.00			264191	6767	52.78	52.78	65.00	65.00	49.44	49.44	51.28	51.28	37.50	37.50
United States	USA	Louisiana	US_LA	STATE_TOTAL	20201212	1.00	1	1.00	1	1.00	1	3.00	1	1.00	0	1.00	1	1.00	1	3.00	1.00	0	1.00			2.00	1	2.00	1.00			3.00	1	0.00			264191	6767	52.78	52.78	65.00	65.00	49.44	49.44	51.28	51.28	37.50	37.50
United States	USA	Louisiana	US_LA	STATE_TOTAL	20201213	1.00	1	1.00	1	1.00	1	3.00	1	1.00	0	1.00	1	1.00	1	3.00	1.00	0	1.00			2.00	1	2.00	1.00			3.00	1	0.00			268613	6818	52.78	52.78	65.00	65.00	49.44	49.44	51.28	51.28	37.50	37.50
United States	USA	Louisiana	US_LA	STATE_TOTAL	20201214	1.00	1	1.00	1	1.00	1	3.00	1	1.00	0	1.00	1	1.00	1	3.00	1.00	0	1.00			2.00	1	2.00	1.00			3.00	1	2.00	1		269643	6845	52.78	52.78	65.00	65.00	52.11	52.11	54.36	54.36	37.50	37.50
United States	USA	Louisiana	US_LA	STATE_TOTAL	20201215	1.00	1	1.00	1	1.00	1	3.00	1	1.00	0	1.00	1	1.00	1	3.00	1.00	0	1.00			2.00	1	2.00	1.00			3.00	1	2.00	1		272276	6895	52.78	52.78	65.00	65.00	52.11	52.11	54.36	54.36	37.50	37.50
United States	USA	Louisiana	US_LA	STATE_TOTAL	20201216	1.00	1	1.00	1	1.00	1	3.00	1	1.00	0	1.00	1	1.00	1	3.00	1.00	0	1.00			2.00	1	2.00	1.00			3.00	1	2.00	1		275545	6933	52.78	52.78	65.00	65.00	52.11	52.11	54.36	54.36	37.50	37.50
United States	USA	Louisiana	US_LA	STATE_TOTAL	20201217	1.00	1	1.00	1	1.00	1	3.00	1	1.00	0	1.00	1	1.00	1	3.00	1.00	0	1.00			2.00	1	2.00	1.00			3.00	1	2.00	1		279321	6964	52.78	52.78	65.00	65.00	52.11	52.11	54.36	54.36	37.50	37.50
United States	USA	Louisiana	US_LA	STATE_TOTAL	20201218	1.00	1	1.00	1	1.00	1	3.00	1	1.00	0	1.00	1	1.00	1	3.00	1.00	0	1.00			2.00	1	2.00	1.00			3.00	1	2.00	1		282434	6994	52.78	52.78	65.00	65.00	52.11	52.11	54.36	54.36	37.50	37.50
United States	USA	Louisiana	US_LA	STATE_TOTAL	20201219	1.00	1	1.00	1	1.00	1	3.00	1	1.00	0	1.00	1	1.00	1	3.00	1.00	0	1.00			2.00	1	2.00	1.00			3.00	1	2.00	1		282434	6994	52.78	52.78	65.00	65.00	52.11	52.11	54.36	54.36	37.50	37.50
United States	USA	Louisiana	US_LA	STATE_TOTAL	20201220	1.00	1	1.00	1	1.00	1	3.00	1	1.00	0	1.00	1	1.00	1	3.00	1.00	0	1.00			2.00	1	2.00	1.00			3.00	1	2.00	1		286145	7042	52.78	52.78	65.00	65.00	52.11	52.11	54.36	54.36	37.50	37.50
United States	USA	Louisiana	US_LA	STATE_TOTAL	20201221	1.00	1	1.00	1	1.00	1	3.00	1	1.00	0	1.00	1	1.00	1	3.00	1.00	0	1.00			2.00	1	2.00	1.00			3.00	1	2.00	1		287261	7107	52.78	52.78	65.00	65.00	52.11	52.11	54.36	54.36	37.50	37.50
United States	USA	Louisiana	US_LA	STATE_TOTAL	20201222	1.00	1	1.00	1	1.00	1	3.00	1	1.00	0	1.00	1	1.00	1	3.00	1.00	0	1.00			2.00	1	2.00	1.00			3.00	1	2.00	1		290960	7158	52.78	52.78	65.00	65.00	52.11	52.11	54.36	54.36	37.50	37.50
United States	USA	Louisiana	US_LA	STATE_TOTAL	20201223	1.00	1	2.00	1	1.00	1	3.00	1	1.00	0	1.00	1	1.00	1	3.00	1.00	0	1.00			2.00	1	2.00	1.00			3.00	1	2.00	1		293934	7226	56.48	56.48	68.57	68.57	54.33	54.33	56.92	56.92	37.50	37.50
United States	USA	Louisiana	US_LA	STATE_TOTAL	20201224	1.00	1	2.00	1	1.00	1	3.00	1	1.00	0	1.00	1	1.00	1	3.00	1.00	0	1.00			2.00	1	2.00	1.00			3.00	1	2.00	1		296499	7272	56.48	56.48	68.57	68.57	54.33	54.33	56.92	56.92	37.50	37.50
United States	USA	Louisiana	US_LA	STATE_TOTAL	20201225	1.00	1	2.00	1	1.00	1	3.00	1	1.00	0	1.00	1	1.00	1	3.00	1.00	0	1.00			2.00	1	2.00	1.00			3.00	1	2.00	1		296499	7272	56.48	56.48	68.57	68.57	54.33	54.33	56.92	56.92	37.50	37.50
United States	USA	Louisiana	US_LA	STATE_TOTAL	20201226	1.00	1	2.00	1	1.00	1	3.00	1	1.00	0	1.00	1	1.00	1	3.00	1.00	0	1.00			2.00	1	2.00	1.00			3.00	1	2.00	1		296499	7272	56.48	56.48	68.57	68.57	54.33	54.33	56.92	56.92	37.50	37.50
United States	USA	Louisiana	US_LA	STATE_TOTAL	20201227	1.00	1	2.00	1	1.00	1	3.00	1	1.00	0	1.00	1	1.00	1	3.00	1.00	0	1.00			2.00	1	2.00	1.00			3.00	1	2.00	1		299722	7291	56.48	56.48	68.57	68.57	54.33	54.33	56.92	56.92	37.50	37.50
United States	USA	Louisiana	US_LA	STATE_TOTAL	20201228	1.00	1	2.00	1	1.00	1	3.00	1	1.00	0	1.00	1	1.00	1	3.00	1.00	0	1.00			2.00	1	2.00	1.00			3.00	1	2.00	1		300539	7336	56.48	56.48	68.57	68.57	54.33	54.33	56.92	56.92	37.50	37.50
United States	USA	Louisiana	US_LA	STATE_TOTAL	20201229	1.00	1	2.00	1	1.00	1	3.00	1	1.00	0	1.00	1	1.00	1	3.00	1.00	0	1.00			2.00	1	2.00	1.00			3.00	1	2.00	1		304485	7397	56.48	56.48	68.57	68.57	54.33	54.33	56.92	56.92	37.50	37.50
United States	USA	Louisiana	US_LA	STATE_TOTAL	20201230	1.00	1	2.00	1	1.00	1	3.00	1	1.00	0	1.00	1	1.00	1	3.00	1.00	0	1.00			2.00	1	2.00	1.00			3.00	1	2.00	1		311229	7448	56.48	56.48	68.57	68.57	54.33	54.33	56.92	56.92	37.50	37.50
United States	USA	Louisiana	US_LA	STATE_TOTAL	20201231	1.00	1	2.00	1	1.00	1	3.00	1	1.00	0	1.00	1	1.00	1	3.00	1.00	0	1.00			2.00	1	2.00	1.00			3.00	1	2.00	1		315275	7488	56.48	56.48	68.57	68.57	54.33	54.33	56.92	56.92	37.50	37.50
United States	USA	Louisiana	US_LA	STATE_TOTAL	20210101	1.00	1	2.00	1	1.00	1	3.00	1	1.00	0	1.00	1	1.00	1	3.00	1.00	0	1.00			2.00	1	2.00	1.00			3.00	1	2.00	1		315275	7488	56.48	56.48	68.57	68.57	54.33	54.33	56.92	56.92	37.50	37.50
United States	USA	Louisiana	US_LA	STATE_TOTAL	20210102	1.00	1	2.00	1	1.00	1	3.00	1	1.00	0	1.00	1	1.00	1	3.00	1.00	0	1.00			2.00	1	2.00	1.00			3.00	1	2.00	1		315275	7488	56.48	56.48	68.57	68.57	54.33	54.33	56.92	56.92	37.50	37.50
United States	USA	Louisiana	US_LA	STATE_TOTAL	20210103	1.00	1	2.00	1	1.00	1	3.00	1	1.00	0	1.00	1	1.00	1	3.00	1.00	0	1.00			2.00	1	2.00	1.00			3.00	1	2.00	1		321058	7537	56.48	56.48	68.57	68.57	54.33	54.33	56.92	56.92	37.50	37.50
United States	USA	Louisiana	US_LA	STATE_TOTAL	20210104	1.00	1	2.00	1	1.00	1	3.00	1	1.00	0	1.00	1	1.00	1	3.00	1.00	0	1.00			2.00	1	2.00	1.00			3.00	1	2.00	1		322181	7585	56.48	56.48	68.57	68.57	54.33	54.33	56.92	56.92	37.50	37.50
United States	USA	Louisiana	US_LA	STATE_TOTAL	20210105	1.00	1	2.00	1	1.00	1	3.00	1	1.00	0	1.00	1	1.00	1	3.00	1.00	0	1.00			2.00	1	2.00	1.00			3.00	1	2.00	1		326648	7635	56.48	56.48	68.57	68.57	54.33	54.33	56.92	56.92	37.50	37.50
United States	USA	Louisiana	US_LA	STATE_TOTAL	20210106	1.00	1	2.00	1	1.00	1	3.00	1	1.00	0	1.00	1	1.00	1	3.00	1.00	0	1.00			2.00	1	2.00	1.00			3.00	1	2.00	1		333524	7681	56.48	56.48	68.57	68.57	54.33	54.33	56.92	56.92	37.50	37.50
United States	USA	Louisiana	US_LA	STATE_TOTAL	20210107	2.00	0	2.00	1	1.00	1	3.00	1	1.00	0	1.00	1	1.00	1	3.00	1.00	0	1.00			2.00	1	2.00	1.00			3.00	1	2.00	1		338054	7728	58.33	58.33	68.57	68.57	55.44	55.44	58.21	58.21	37.50	37.50
United States	USA	Louisiana	US_LA	STATE_TOTAL	20210108	2.00	0	2.00	1	1.00	1	3.00	1	1.00	0	1.00	1	1.00	1	3.00	1.00	0	1.00			2.00	1	2.00	1.00			3.00	1	2.00	1		341431	7833	58.33	58.33	68.57	68.57	55.44	55.44	58.21	58.21	37.50	37.50
United States	USA	Louisiana	US_LA	STATE_TOTAL	20210109	2.00	0	2.00	1	1.00	1	3.00	1	1.00	0	1.00	1	1.00	1	3.00	1.00	0	1.00			2.00	1	2.00	1.00			3.00	1	2.00	1		341431	7833	58.33	58.33	68.57	68.57	55.44	55.44	58.21	58.21	37.50	37.50
United States	USA	Louisiana	US_LA	STATE_TOTAL	20210110	2.00	0	2.00	1	1.00	1	3.00	1	1.00	0	1.00	1	1.00	1	3.00	1.00	0	1.00			2.00	1	2.00	1.00			3.00	1	2.00	1		346829	7873	58.33	58.33	68.57	68.57	55.44	55.44	58.21	58.21	37.50	37.50
United States	USA	Louisiana	US_LA	STATE_TOTAL	20210111	2.00	0	2.00	1	1.00	1	3.00	1	1.00	0	1.00	1	1.00	1	3.00	1.00	0	1.00			2.00	1	2.00	1.00					2.00	1		348234	7918	58.33	58.33	68.57	68.57	50.44	50.44	52.44	52.44	37.50	37.50
United States	USA	Louisiana	US_LA	STATE_TOTAL	20210112	2.00	0	2.00	1	1.00	1	3.00	1	1.00	0	1.00	1	1.00	1	3.00	1.00	0	1.00			2.00	1	2.00	1.00					2.00	1		352939	7971	58.33	58.33	68.57	68.57	50.44	50.44	52.44	52.44	37.50	37.50
United States	USA	Louisiana	US_LA	STATE_TOTAL	20210113	2.00	0	2.00	1	1.00	1	3.00	1	1.00	0	1.00	1	1.00	1	3.00	1.00	0	1.00			2.00	1	2.00	1.00					2.00	1		355835	8022	58.33	58.33	68.57	68.57	50.44	50.44	52.44	52.44	37.50	37.50
United States	USA	Louisiana	US_LA	STATE_TOTAL	20210114	2.00	0	2.00	1	1.00	1	3.00	1	1.00	0	1.00	1	1.00	1	3.00	1.00	0	1.00			2.00	1	2.00	1.00					2.00	1		361148	8080	58.33	58.33	68.57	68.57	50.44	50.44	52.44	52.44	37.50	37.50
United States	USA	Louisiana	US_LA	STATE_TOTAL	20210115	2.00	0	2.00	1	1.00	1	3.00	1	1.00	0	1.00	1	1.00	1	3.00	1.00	0	1.00			2.00	1	2.00	1.00					2.00	1		364853	8080	58.33	58.33	68.57	68.57	50.44	50.44	52.44	52.44	37.50	37.50
United States	USA	Louisiana	US_LA	STATE_TOTAL	20210116	2.00	0	2.00	1	1.00	1	3.00	1	1.00	0	1.00	1	1.00	1	3.00	1.00	0	1.00			2.00	1	2.00	1.00					2.00	1		364853	8080	58.33	58.33	68.57	68.57	50.44	50.44	52.44	52.44	37.50	37.50
United States	USA	Louisiana	US_LA	STATE_TOTAL	20210117	2.00	0	2.00	1	1.00	1	3.00	1	1.00	0	1.00	1	1.00	1	3.00	1.00	0	1.00			2.00	1	2.00	1.00					2.00	1		368980	8203	58.33	58.33	68.57	68.57	50.44	50.44	52.44	52.44	37.50	37.50
United States	USA	Louisiana	US_LA	STATE_TOTAL	20210118	2.00	0	2.00	1	1.00	1	3.00	1	1.00	0	1.00	1	1.00	1	3.00	1.00	0	1.00			2.00	1	2.00	1.00					2.00	1		369951	8253	58.33	58.33	68.57	68.57	50.44	50.44	52.44	52.44	37.50	37.50
United States	USA	Louisiana	US_LA	STATE_TOTAL	20210119																																372089	8324
United States	USA	Louisiana	US_LA	STATE_TOTAL	20210120																																374582	8383
United States	USA	Louisiana	US_LA	STATE_TOTAL	20210121																																378318	8442
United States	USA	Louisiana	US_LA	STATE_TOTAL	20210122																																380255	8483
United States	USA	Louisiana	US_LA	STATE_TOTAL	20210123																																380255	8483
United States	USA	Louisiana	US_LA	STATE_TOTAL	20210124																																383862	8565
United States	USA	Louisiana	US_LA	STATE_TOTAL	20210125																																385942	8590
United States	USA	Louisiana	US_LA	STATE_TOTAL	20210126	2.00	0	2.00	1	1.00	1	3.00	1	1.00	0	1.00	1	1.00	1	3.00	1.00	0	1.00			2.00	1	2.00	1.00			3.00	1	2.00	1		388562	8621	58.33	58.33	68.57	68.57	55.44	55.44	58.21	58.21	37.50	37.50
United States	USA	Louisiana	US_LA	STATE_TOTAL	20210127	2.00	0	2.00	1	1.00	1	3.00	1	1.00	0	1.00	1	1.00	1	3.00	1.00	0	1.00			2.00	1	2.00	1.00			3.00	1	2.00	1		392416	8688	58.33	58.33	68.57	68.57	55.44	55.44	58.21	58.21	37.50	37.50
United States	USA	Louisiana	US_LA	STATE_TOTAL	20210128	2.00	0	2.00	1	1.00	1	3.00	1	1.00	0	1.00	1	1.00	1	3.00	1.00	0	1.00			2.00	1	2.00	1.00			3.00	1	2.00	1		394909	8743	58.33	58.33	68.57	68.57	55.44	55.44	58.21	58.21	37.50	37.50
United States	USA	Louisiana	US_LA	STATE_TOTAL	20210129	2.00	0	2.00	1	2.00	1	4.00	0	1.00	0	1.00	1	1.00	1	3.00	1.00	0	1.00			2.00	1	2.00	1.00			3.00	1	2.00	1		397276	8801	65.28	65.28	71.43	71.43	59.61	59.61	63.01	63.01	37.50	37.50
United States	USA	Louisiana	US_LA	STATE_TOTAL	20210130	2.00	0	2.00	1	2.00	1	4.00	0	1.00	0	1.00	1	1.00	1	3.00	1.00	0	1.00			2.00	1	2.00	1.00			3.00	1	2.00	1		397276	8801	65.28	65.28	71.43	71.43	59.61	59.61	63.01	63.01	37.50	37.50
United States	USA	Louisiana	US_LA	STATE_TOTAL	20210131	2.00	0	2.00	1	2.00	1	4.00	0	1.00	0	1.00	1	1.00	1	3.00	1.00	0	2.00			2.00	1	2.00	1.00			3.00	1	2.00	1		400626	8859	65.28	65.28	71.43	71.43	62.94	62.94	63.01	63.01	62.50	62.50
United States	USA	Louisiana	US_LA	STATE_TOTAL	20210201	2.00	0	2.00	1	2.00	1	4.00	0	1.00	0	1.00	1	1.00	1	3.00	1.00	0	2.00			2.00	1	2.00	1.00			3.00	1	2.00	1				65.28	65.28	71.43	71.43	62.94	62.94	63.01	63.01	62.50	62.50
United States	USA	Massachusetts	US_MA	STATE_TOTAL	20200101	0.00		0.00		0.00		0.00		0.00		0.00		0.00		0.00	0.00		0.00	0.00	0.00	0.00		0.00	0.00	0.00	0.00	0.00							0.00	0.00	0.00	0.00	0.00	0.00	0.00	0.00	0.00	0.00
United States	USA	Massachusetts	US_MA	STATE_TOTAL	20200102	0.00		0.00		0.00		0.00		0.00		0.00		0.00		0.00	0.00		0.00	0.00	0.00	0.00		0.00	0.00	0.00	0.00	0.00							0.00	0.00	0.00	0.00	0.00	0.00	0.00	0.00	0.00	0.00
United States	USA	Massachusetts	US_MA	STATE_TOTAL	20200103	0.00		0.00		0.00		0.00		0.00		0.00		0.00		0.00	0.00		0.00	0.00	0.00	0.00		0.00	0.00	0.00	0.00	0.00							0.00	0.00	0.00	0.00	0.00	0.00	0.00	0.00	0.00	0.00
United States	USA	Massachusetts	US_MA	STATE_TOTAL	20200104	0.00		0.00		0.00		0.00		0.00		0.00		0.00		0.00	0.00		0.00	0.00	0.00	0.00		0.00	0.00	0.00	0.00	0.00							0.00	0.00	0.00	0.00	0.00	0.00	0.00	0.00	0.00	0.00
United States	USA	Massachusetts	US_MA	STATE_TOTAL	20200105	0.00		0.00		0.00		0.00		0.00		0.00		0.00		0.00	0.00		0.00	0.00	0.00	0.00		0.00	0.00	0.00	0.00	0.00							0.00	0.00	0.00	0.00	0.00	0.00	0.00	0.00	0.00	0.00
United States	USA	Massachusetts	US_MA	STATE_TOTAL	20200106	0.00		0.00		0.00		0.00		0.00		0.00		0.00		0.00	0.00		0.00	0.00	0.00	0.00		0.00	0.00	0.00	0.00	0.00							0.00	0.00	0.00	0.00	0.00	0.00	0.00	0.00	0.00	0.00
United States	USA	Massachusetts	US_MA	STATE_TOTAL	20200107	0.00		0.00		0.00		0.00		0.00		0.00		0.00		0.00	0.00		0.00	0.00	0.00	0.00		0.00	0.00	0.00	0.00	0.00							0.00	0.00	0.00	0.00	0.00	0.00	0.00	0.00	0.00	0.00
United States	USA	Massachusetts	US_MA	STATE_TOTAL	20200108	0.00		0.00		0.00		0.00		0.00		0.00		0.00		0.00	0.00		0.00	0.00	0.00	0.00		0.00	0.00	0.00	0.00	0.00							0.00	0.00	0.00	0.00	0.00	0.00	0.00	0.00	0.00	0.00
United States	USA	Massachusetts	US_MA	STATE_TOTAL	20200109	0.00		0.00		0.00		0.00		0.00		0.00		0.00		0.00	0.00		0.00	0.00	0.00	0.00		0.00	0.00	0.00	0.00	0.00							0.00	0.00	0.00	0.00	0.00	0.00	0.00	0.00	0.00	0.00
United States	USA	Massachusetts	US_MA	STATE_TOTAL	20200110	0.00		0.00		0.00		0.00		0.00		0.00		0.00		0.00	0.00		0.00	0.00	0.00	0.00		0.00	0.00	0.00	0.00	0.00							0.00	0.00	0.00	0.00	0.00	0.00	0.00	0.00	0.00	0.00
United States	USA	Massachusetts	US_MA	STATE_TOTAL	20200111	0.00		0.00		0.00		0.00		0.00		0.00		0.00		0.00	0.00		0.00	0.00	0.00	0.00		0.00	0.00	0.00	0.00	0.00							0.00	0.00	0.00	0.00	0.00	0.00	0.00	0.00	0.00	0.00
United States	USA	Massachusetts	US_MA	STATE_TOTAL	20200112	0.00		0.00		0.00		0.00		0.00		0.00		0.00		0.00	0.00		0.00	0.00	0.00	0.00		0.00	0.00	0.00	0.00	0.00							0.00	0.00	0.00	0.00	0.00	0.00	0.00	0.00	0.00	0.00
United States	USA	Massachusetts	US_MA	STATE_TOTAL	20200113	0.00		0.00		0.00		0.00		0.00		0.00		0.00		0.00	0.00		0.00	0.00	0.00	0.00		0.00	0.00	0.00	0.00	0.00							0.00	0.00	0.00	0.00	0.00	0.00	0.00	0.00	0.00	0.00
United States	USA	Massachusetts	US_MA	STATE_TOTAL	20200114	0.00		0.00		0.00		0.00		0.00		0.00		0.00		0.00	0.00		0.00	0.00	0.00	0.00		0.00	0.00	0.00	0.00	0.00							0.00	0.00	0.00	0.00	0.00	0.00	0.00	0.00	0.00	0.00
United States	USA	Massachusetts	US_MA	STATE_TOTAL	20200115	0.00		0.00		0.00		0.00		0.00		0.00		0.00		0.00	0.00		0.00	0.00	0.00	0.00		0.00	0.00	0.00	0.00	0.00							0.00	0.00	0.00	0.00	0.00	0.00	0.00	0.00	0.00	0.00
United States	USA	Massachusetts	US_MA	STATE_TOTAL	20200116	0.00		0.00		0.00		0.00		0.00		0.00		0.00		0.00	0.00		0.00	0.00	0.00	0.00		0.00	0.00	0.00	0.00	0.00							0.00	0.00	0.00	0.00	0.00	0.00	0.00	0.00	0.00	0.00
United States	USA	Massachusetts	US_MA	STATE_TOTAL	20200117	0.00		0.00		0.00		0.00		0.00		0.00		0.00		0.00	0.00		0.00	0.00	0.00	0.00		0.00	0.00	0.00	0.00	0.00							0.00	0.00	0.00	0.00	0.00	0.00	0.00	0.00	0.00	0.00
United States	USA	Massachusetts	US_MA	STATE_TOTAL	20200118	0.00		0.00		0.00		0.00		0.00		0.00		0.00		0.00	0.00		0.00	0.00	0.00	0.00		0.00	0.00	0.00	0.00	0.00							0.00	0.00	0.00	0.00	0.00	0.00	0.00	0.00	0.00	0.00
United States	USA	Massachusetts	US_MA	STATE_TOTAL	20200119	0.00		0.00		0.00		0.00		0.00		0.00		0.00		0.00	0.00		0.00	0.00	0.00	0.00		0.00	0.00	0.00	0.00	0.00							0.00	0.00	0.00	0.00	0.00	0.00	0.00	0.00	0.00	0.00
United States	USA	Massachusetts	US_MA	STATE_TOTAL	20200120	0.00		0.00		0.00		0.00		0.00		0.00		0.00		0.00	0.00		0.00	0.00	0.00	0.00		0.00	0.00	0.00	0.00	0.00							0.00	0.00	0.00	0.00	0.00	0.00	0.00	0.00	0.00	0.00
United States	USA	Massachusetts	US_MA	STATE_TOTAL	20200121	0.00		0.00		0.00		0.00		0.00		0.00		0.00		0.00	0.00		0.00	0.00	0.00	0.00		1.00	1.00	0.00	0.00	0.00							0.00	0.00	0.00	0.00	5.56	5.56	6.41	6.41	0.00	0.00
United States	USA	Massachusetts	US_MA	STATE_TOTAL	20200122	0.00		0.00		0.00		0.00		0.00		0.00		0.00		0.00	0.00		0.00	0.00	0.00	0.00		1.00	1.00	0.00	0.00	0.00					0	0	0.00	0.00	0.00	0.00	5.56	5.56	6.41	6.41	0.00	0.00
United States	USA	Massachusetts	US_MA	STATE_TOTAL	20200123	0.00		0.00		0.00		0.00		0.00		0.00		0.00		0.00	0.00		0.00	0.00	0.00	0.00		1.00	1.00	0.00	0.00	0.00					0	0	0.00	0.00	0.00	0.00	5.56	5.56	6.41	6.41	0.00	0.00
United States	USA	Massachusetts	US_MA	STATE_TOTAL	20200124	0.00		0.00		0.00		0.00		0.00		0.00		0.00		0.00	0.00		0.00	0.00	0.00	0.00		1.00	1.00	0.00	0.00	0.00					0	0	0.00	0.00	0.00	0.00	5.56	5.56	6.41	6.41	0.00	0.00
United States	USA	Massachusetts	US_MA	STATE_TOTAL	20200125	0.00		0.00		0.00		0.00		0.00		0.00		0.00		0.00	0.00		0.00	0.00	0.00	0.00		1.00	1.00	0.00	0.00	0.00					0	0	0.00	0.00	0.00	0.00	5.56	5.56	6.41	6.41	0.00	0.00
United States	USA	Massachusetts	US_MA	STATE_TOTAL	20200126	0.00		0.00		0.00		0.00		0.00		1.00	1	0.00		0.00	0.00		0.00	0.00	0.00	0.00		1.00	1.00	0.00	0.00	0.00					0	0	3.70	3.70	7.14	7.14	7.78	7.78	8.97	8.97	0.00	0.00
United States	USA	Massachusetts	US_MA	STATE_TOTAL	20200127	0.00		0.00		0.00		0.00		0.00		1.00	1	0.00		0.00	1.00	1	0.00	0.00	0.00	0.00		1.00	1.00	0.00	0.00	0.00					0	0	3.70	3.70	7.14	7.14	11.11	11.11	8.97	8.97	25.00	25.00
United States	USA	Massachusetts	US_MA	STATE_TOTAL	20200128	0.00		0.00		0.00		0.00		0.00		1.00	1	0.00		0.00	0.00		0.00	0.00	0.00	0.00		1.00	1.00	0.00	0.00	0.00					0	0	3.70	3.70	7.14	7.14	7.78	7.78	8.97	8.97	0.00	0.00
United States	USA	Massachusetts	US_MA	STATE_TOTAL	20200129	0.00		0.00		0.00		0.00		0.00		1.00	1	0.00		0.00	0.00		0.00	0.00	0.00	0.00		1.00	1.00	0.00	0.00	0.00					1	0	3.70	3.70	7.14	7.14	7.78	7.78	8.97	8.97	0.00	0.00
United States	USA	Massachusetts	US_MA	STATE_TOTAL	20200130	0.00		0.00		0.00		0.00		0.00		1.00	1	0.00		0.00	0.00		0.00	0.00	0.00	0.00		1.00	1.00	0.00	0.00	0.00					1	0	3.70	3.70	7.14	7.14	7.78	7.78	8.97	8.97	0.00	0.00
United States	USA	Massachusetts	US_MA	STATE_TOTAL	20200131	0.00		0.00		0.00		0.00		0.00		1.00	1	0.00		0.00	0.00		0.00	0.00	0.00	0.00		1.00	1.00	0.00	0.00	0.00					1	0	3.70	3.70	7.14	7.14	7.78	7.78	8.97	8.97	0.00	0.00
United States	USA	Massachusetts	US_MA	STATE_TOTAL	20200201	0.00		0.00		0.00		0.00		0.00		1.00	1	0.00		0.00	0.00		0.00	0.00	0.00	0.00		1.00	1.00	0.00	0.00	0.00					1	0	3.70	3.70	7.14	7.14	7.78	7.78	8.97	8.97	0.00	0.00
United States	USA	Massachusetts	US_MA	STATE_TOTAL	20200202	0.00		0.00		0.00		0.00		0.00		1.00	1	0.00		2.00	0.00		0.00	0.00	0.00	0.00		1.00	1.00	0.00	0.00	0.00					1	0	9.26	9.26	14.29	14.29	11.11	11.11	12.82	12.82	0.00	0.00
United States	USA	Massachusetts	US_MA	STATE_TOTAL	20200203	0.00		0.00		0.00		0.00		0.00		1.00	1	0.00		2.00	0.00		0.00	0.00	0.00	0.00		1.00	1.00	0.00	0.00	0.00					1	0	9.26	9.26	14.29	14.29	11.11	11.11	12.82	12.82	0.00	0.00
United States	USA	Massachusetts	US_MA	STATE_TOTAL	20200204	0.00		0.00		0.00		0.00		0.00		1.00	1	0.00		2.00	0.00		0.00	0.00	0.00	0.00		1.00	1.00	0.00	0.00	0.00					1	0	9.26	9.26	14.29	14.29	11.11	11.11	12.82	12.82	0.00	0.00
United States	USA	Massachusetts	US_MA	STATE_TOTAL	20200205	0.00		0.00		0.00		0.00		0.00		1.00	1	0.00		2.00	0.00		0.00	0.00	0.00	0.00		1.00	1.00	0.00	0.00	0.00					1	0	9.26	9.26	14.29	14.29	11.11	11.11	12.82	12.82	0.00	0.00
United States	USA	Massachusetts	US_MA	STATE_TOTAL	20200206	0.00		0.00		0.00		0.00		0.00		1.00	1	0.00		2.00	0.00		0.00	0.00	0.00	0.00		1.00	1.00	0.00	0.00	0.00					2	0	9.26	9.26	14.29	14.29	11.11	11.11	12.82	12.82	0.00	0.00
United States	USA	Massachusetts	US_MA	STATE_TOTAL	20200207	0.00		0.00		0.00		0.00		0.00		1.00	1	0.00		2.00	0.00		0.00	0.00	0.00	0.00		1.00	1.00	0.00	0.00	0.00					2	0	9.26	9.26	14.29	14.29	11.11	11.11	12.82	12.82	0.00	0.00
United States	USA	Massachusetts	US_MA	STATE_TOTAL	20200208	0.00		0.00		0.00		0.00		0.00		1.00	1	0.00		2.00	0.00		0.00	0.00	0.00	0.00		1.00	1.00	0.00	0.00	0.00					2	0	9.26	9.26	14.29	14.29	11.11	11.11	12.82	12.82	0.00	0.00
United States	USA	Massachusetts	US_MA	STATE_TOTAL	20200209	0.00		0.00		0.00		0.00		0.00		1.00	1	0.00		2.00	0.00		0.00	0.00	0.00	0.00		1.00	1.00	0.00	0.00	0.00					2	0	9.26	9.26	14.29	14.29	11.11	11.11	12.82	12.82	0.00	0.00
United States	USA	Massachusetts	US_MA	STATE_TOTAL	20200210	0.00		0.00		0.00		0.00		0.00		1.00	1	0.00		2.00	0.00		0.00	0.00	0.00	0.00		1.00	1.00	0.00	0.00	0.00					2	0	9.26	9.26	14.29	14.29	11.11	11.11	12.82	12.82	0.00	0.00
United States	USA	Massachusetts	US_MA	STATE_TOTAL	20200211	0.00		0.00		0.00		0.00		0.00		1.00	1	0.00		2.00	0.00		0.00	0.00	0.00	0.00		1.00	1.00	0.00	0.00	0.00					2	0	9.26	9.26	14.29	14.29	11.11	11.11	12.82	12.82	0.00	0.00
United States	USA	Massachusetts	US_MA	STATE_TOTAL	20200212	0.00		0.00		0.00		0.00		0.00		1.00	1	0.00		2.00	0.00		0.00	0.00	0.00	0.00		1.00	1.00	0.00	0.00	0.00					2	0	9.26	9.26	14.29	14.29	11.11	11.11	12.82	12.82	0.00	0.00
United States	USA	Massachusetts	US_MA	STATE_TOTAL	20200213	0.00		0.00		0.00		0.00		0.00		1.00	1	0.00		2.00	0.00		0.00	0.00	0.00	0.00		1.00	1.00	0.00	0.00	0.00					2	0	9.26	9.26	14.29	14.29	11.11	11.11	12.82	12.82	0.00	0.00
United States	USA	Massachusetts	US_MA	STATE_TOTAL	20200214	0.00		0.00		0.00		0.00		0.00		1.00	1	0.00		2.00	0.00		0.00	0.00	0.00	0.00		1.00	1.00	0.00	0.00	0.00					2	0	9.26	9.26	14.29	14.29	11.11	11.11	12.82	12.82	0.00	0.00
United States	USA	Massachusetts	US_MA	STATE_TOTAL	20200215	0.00		0.00		0.00		0.00		0.00		1.00	1	0.00		2.00	0.00		0.00	0.00	0.00	0.00		1.00	1.00	0.00	0.00	0.00					2	0	9.26	9.26	14.29	14.29	11.11	11.11	12.82	12.82	0.00	0.00
United States	USA	Massachusetts	US_MA	STATE_TOTAL	20200216	0.00		0.00		0.00		0.00		0.00		1.00	1	0.00		2.00	0.00		0.00	0.00	0.00	0.00		1.00	1.00	0.00	0.00	0.00					2	0	9.26	9.26	14.29	14.29	11.11	11.11	12.82	12.82	0.00	0.00
United States	USA	Massachusetts	US_MA	STATE_TOTAL	20200217	0.00		0.00		0.00		0.00		0.00		1.00	1	0.00		2.00	0.00		0.00	0.00	0.00	0.00		1.00	1.00	0.00	0.00	0.00					2	0	9.26	9.26	14.29	14.29	11.11	11.11	12.82	12.82	0.00	0.00
United States	USA	Massachusetts	US_MA	STATE_TOTAL	20200218	0.00		0.00		0.00		0.00		0.00		1.00	1	0.00		2.00	0.00		0.00	0.00	0.00	0.00		1.00	1.00	0.00	0.00	0.00					2	0	9.26	9.26	14.29	14.29	11.11	11.11	12.82	12.82	0.00	0.00
United States	USA	Massachusetts	US_MA	STATE_TOTAL	20200219	0.00		0.00		0.00		0.00		0.00		1.00	1	0.00		2.00	0.00		0.00	0.00	0.00	0.00		1.00	1.00	0.00	0.00	0.00					2	0	9.26	9.26	14.29	14.29	11.11	11.11	12.82	12.82	0.00	0.00
United States	USA	Massachusetts	US_MA	STATE_TOTAL	20200220	0.00		0.00		0.00		0.00		0.00		1.00	1	0.00		2.00	0.00		0.00	0.00	0.00	0.00		1.00	1.00	0.00	0.00	0.00					2	0	9.26	9.26	14.29	14.29	11.11	11.11	12.82	12.82	0.00	0.00
United States	USA	Massachusetts	US_MA	STATE_TOTAL	20200221	0.00		0.00		0.00		0.00		0.00		1.00	1	0.00		2.00	0.00		0.00	0.00	0.00	0.00		1.00	1.00	0.00	0.00	0.00					2	0	9.26	9.26	14.29	14.29	11.11	11.11	12.82	12.82	0.00	0.00
United States	USA	Massachusetts	US_MA	STATE_TOTAL	20200222	0.00		0.00		0.00		0.00		0.00		1.00	1	0.00		2.00	0.00		0.00	0.00	0.00	0.00		1.00	1.00	0.00	0.00	0.00					2	0	9.26	9.26	14.29	14.29	11.11	11.11	12.82	12.82	0.00	0.00
United States	USA	Massachusetts	US_MA	STATE_TOTAL	20200223	0.00		0.00		0.00		0.00		0.00		1.00	1	0.00		2.00	0.00		0.00	0.00	0.00	0.00		1.00	1.00	0.00	0.00	0.00					2	0	9.26	9.26	14.29	14.29	11.11	11.11	12.82	12.82	0.00	0.00
United States	USA	Massachusetts	US_MA	STATE_TOTAL	20200224	0.00		0.00		0.00		0.00		0.00		1.00	1	0.00		2.00	0.00		0.00	0.00	0.00	0.00		1.00	1.00	0.00	0.00	0.00					2	0	9.26	9.26	14.29	14.29	11.11	11.11	12.82	12.82	0.00	0.00
United States	USA	Massachusetts	US_MA	STATE_TOTAL	20200225	0.00		0.00		0.00		0.00		0.00		1.00	1	0.00		2.00	0.00		0.00	0.00	0.00	0.00		1.00	1.00	0.00	0.00	0.00					2	0	9.26	9.26	14.29	14.29	11.11	11.11	12.82	12.82	0.00	0.00
United States	USA	Massachusetts	US_MA	STATE_TOTAL	20200226	0.00		0.00		0.00		0.00		0.00		1.00	1	0.00		2.00	0.00		0.00	0.00	0.00	0.00		1.00	1.00	0.00	0.00	0.00					2	0	9.26	9.26	14.29	14.29	11.11	11.11	12.82	12.82	0.00	0.00
United States	USA	Massachusetts	US_MA	STATE_TOTAL	20200227	0.00		0.00		0.00		0.00		0.00		1.00	1	0.00		2.00	0.00		0.00	0.00	0.00	0.00		1.00	1.00	0.00	0.00	0.00					2	0	9.26	9.26	14.29	14.29	11.11	11.11	12.82	12.82	0.00	0.00
United States	USA	Massachusetts	US_MA	STATE_TOTAL	20200228	0.00		0.00		0.00		0.00		0.00		1.00	1	0.00		2.00	0.00		0.00	0.00	0.00	0.00		1.00	1.00	0.00	0.00	0.00					2	0	9.26	9.26	14.29	14.29	11.11	11.11	12.82	12.82	0.00	0.00
United States	USA	Massachusetts	US_MA	STATE_TOTAL	20200229	0.00		0.00		0.00		0.00		0.00		1.00	1	0.00		2.00	0.00		0.00	0.00	0.00	0.00		1.00	1.00	0.00	0.00	0.00					2	0	9.26	9.26	14.29	14.29	11.11	11.11	12.82	12.82	0.00	0.00
United States	USA	Massachusetts	US_MA	STATE_TOTAL	20200301	0.00		0.00		0.00		0.00		0.00		1.00	1	0.00		2.00	0.00		0.00	0.00	0.00	0.00		1.00	1.00	0.00	0.00	0.00					3	0	9.26	9.26	14.29	14.29	11.11	11.11	12.82	12.82	0.00	0.00
United States	USA	Massachusetts	US_MA	STATE_TOTAL	20200302	0.00		0.00		0.00		0.00		0.00		1.00	1	0.00		3.00	0.00		0.00	0.00	0.00	0.00		1.00	1.00	0.00	0.00	0.00					3	0	12.04	12.04	17.86	17.86	12.78	12.78	14.74	14.74	0.00	0.00
United States	USA	Massachusetts	US_MA	STATE_TOTAL	20200303	0.00		0.00		0.00		0.00		0.00		1.00	1	0.00		3.00	0.00		0.00	0.00	0.00	0.00		1.00	1.00	0.00	0.00	0.00					4	0	12.04	12.04	17.86	17.86	12.78	12.78	14.74	14.74	0.00	0.00
United States	USA	Massachusetts	US_MA	STATE_TOTAL	20200304	0.00		0.00		0.00		0.00		0.00		1.00	1	0.00		3.00	0.00		0.00	0.00	0.00	1.00	1	1.00	1.00	0.00	0.00	0.00					6	0	17.59	17.59	27.38	27.38	16.11	16.11	18.59	18.59	0.00	0.00
United States	USA	Massachusetts	US_MA	STATE_TOTAL	20200305	0.00		0.00		0.00		0.00		0.00		1.00	1	0.00		3.00	0.00		0.00	0.00	0.00	1.00	1	1.00	1.00	0.00	0.00	0.00					14	0	17.59	17.59	27.38	27.38	16.11	16.11	18.59	18.59	0.00	0.00
United States	USA	Massachusetts	US_MA	STATE_TOTAL	20200306	0.00		0.00		0.00		0.00		0.00		1.00	1	0.00		3.00	0.00		0.00	0.00	0.00	1.00	1	1.00	1.00	0.00	0.00	0.00					28	0	17.59	17.59	27.38	27.38	16.11	16.11	18.59	18.59	0.00	0.00
United States	USA	Massachusetts	US_MA	STATE_TOTAL	20200307	0.00		0.00		0.00		0.00		0.00		1.00	1	0.00		3.00	0.00		0.00	0.00	0.00	1.00	1	1.00	1.00	0.00	0.00	0.00					72	0	17.59	17.59	27.38	27.38	16.11	16.11	18.59	18.59	0.00	0.00
United States	USA	Massachusetts	US_MA	STATE_TOTAL	20200308	0.00		0.00		0.00		0.00		0.00		1.00	1	0.00		3.00	0.00		0.00	0.00	0.00	1.00	1	1.00	1.00	0.00	0.00	0.00					91	0	17.59	17.59	27.38	27.38	16.11	16.11	18.59	18.59	0.00	0.00
United States	USA	Massachusetts	US_MA	STATE_TOTAL	20200309	0.00		0.00		0.00		0.00		0.00		1.00	1	0.00		3.00	0.00		0.00	0.00	0.00	1.00	1	1.00	1.00	0.00	0.00	0.00					96	0	17.59	17.59	27.38	27.38	16.11	16.11	18.59	18.59	0.00	0.00
United States	USA	Massachusetts	US_MA	STATE_TOTAL	20200310	0.00		0.00		0.00		0.00		0.00		1.00	1	0.00		3.00	0.00		0.00	0.00	0.00	1.00	1	1.00	1.00	0.00	0.00	0.00					110	0	17.59	17.59	27.38	27.38	16.11	16.11	18.59	18.59	0.00	0.00
United States	USA	Massachusetts	US_MA	STATE_TOTAL	20200311	0.00		0.00		0.00		0.00		0.00		1.00	1	0.00		3.00	0.00		0.00	0.00	0.00	1.00	1	1.00	1.00	0.00	0.00	0.00					132	0	17.59	17.59	27.38	27.38	16.11	16.11	18.59	18.59	0.00	0.00
United States	USA	Massachusetts	US_MA	STATE_TOTAL	20200312	2.00	0	1.00	1	0.00		0.00		0.00		1.00	1	0.00		3.00	0.00		0.00	0.00	0.00	1.00	1	1.00	1.00	15000000.00	0.00	0.00					161	0	26.85	26.85	41.67	41.67	21.67	21.67	25.00	25.00	0.00	0.00
United States	USA	Massachusetts	US_MA	STATE_TOTAL	20200313	2.00	0	1.00	1	2.00	1	2.00	1	0.00		1.00	1	0.00		3.00	0.00		0.00	0.00	0.00	2.00	1	1.00	1.00	0.00	0.00	0.00					222	0	49.07	49.07	60.71	60.71	35.00	35.00	40.38	40.38	0.00	0.00
United States	USA	Massachusetts	US_MA	STATE_TOTAL	20200314	2.00	0	1.00	1	2.00	1	2.00	1	0.00		1.00	1	0.00		3.00	0.00		0.00	0.00	0.00	2.00	1	1.00	1.00	0.00	0.00	0.00					295	0	49.07	49.07	60.71	60.71	35.00	35.00	40.38	40.38	0.00	0.00
United States	USA	Massachusetts	US_MA	STATE_TOTAL	20200315	2.00	0	1.00	1	2.00	1	2.00	1	0.00		1.00	1	0.00		3.00	0.00		0.00	0.00	0.00	2.00	1	1.00	1.00	0.00	0.00	0.00					363	0	49.07	49.07	60.71	60.71	35.00	35.00	40.38	40.38	0.00	0.00
United States	USA	Massachusetts	US_MA	STATE_TOTAL	20200316	2.00	0	1.00	1	2.00	1	2.00	1	0.00		1.00	1	1.00	1	3.00	0.00		0.00	10000000.00	0.00	2.00	1	1.00	1.00	0.00	0.00	0.00					512	0	54.63	54.63	63.10	63.10	38.33	38.33	44.23	44.23	0.00	0.00
United States	USA	Massachusetts	US_MA	STATE_TOTAL	20200317	2.00	1	1.00	1	2.00	1	3.00	1	0.00		1.00	1	1.00	1	3.00	0.00		0.00	0.00	0.00	2.00	1	1.00	1.00	5000000.00	0.00	0.00					760	0	59.26	59.26	66.67	66.67	41.11	41.11	47.44	47.44	0.00	0.00
United States	USA	Massachusetts	US_MA	STATE_TOTAL	20200318	2.00	1	1.00	1	2.00	1	3.00	1	0.00		1.00	1	1.00	1	3.00	0.00		0.00	0.00	0.00	2.00	1	1.00	1.00	0.00	0.00	0.00					1019	0	59.26	59.26	66.67	66.67	41.11	41.11	47.44	47.44	0.00	0.00
United States	USA	Massachusetts	US_MA	STATE_TOTAL	20200319	2.00	1	1.00	1	2.00	1	3.00	1	0.00		1.00	1	1.00	1	3.00	0.00		0.00	0.00	0.00	2.00	1	1.00	1.00	0.00	0.00	0.00					1297	0	59.26	59.26	66.67	66.67	41.11	41.11	47.44	47.44	0.00	0.00
United States	USA	Massachusetts	US_MA	STATE_TOTAL	20200320	2.00	1	1.00	1	2.00	1	3.00	1	0.00		1.00	1	1.00	1	3.00	0.00		0.00	10000000.00	0.00	2.00	1	1.00	1.00	200000000.00	0.00	0.00					1684	1	59.26	59.26	66.67	66.67	41.11	41.11	47.44	47.44	0.00	0.00
United States	USA	Massachusetts	US_MA	STATE_TOTAL	20200321	2.00	1	1.00	1	2.00	1	3.00	1	0.00		1.00	1	1.00	1	3.00	0.00		0.00	0.00	0.00	2.00	1	1.00	1.00	0.00	0.00	0.00					2006	1	59.26	59.26	66.67	66.67	41.11	41.11	47.44	47.44	0.00	0.00
United States	USA	Massachusetts	US_MA	STATE_TOTAL	20200322	2.00	1	1.00	1	2.00	1	3.00	1	0.00		1.00	1	1.00	1	3.00	0.00		0.00	0.00	0.00	2.00	1	1.00	1.00	0.00	0.00	0.00					2292	5	59.26	59.26	66.67	66.67	41.11	41.11	47.44	47.44	0.00	0.00
United States	USA	Massachusetts	US_MA	STATE_TOTAL	20200323	3.00	1	1.00	1	2.00	1	3.00	1	0.00		1.00	1	1.00	1	3.00	0.00		0.00	0.00	0.00	2.00	1	1.00	1.00	0.00	0.00	0.00					2900	9	62.96	62.96	70.24	70.24	43.33	43.33	50.00	50.00	0.00	0.00
United States	USA	Massachusetts	US_MA	STATE_TOTAL	20200324	3.00	1	3.00	1	2.00	1	4.00	1	0.00		1.00	1	1.00	1	3.00	0.00		0.00	0.00	0.00	2.00	1	1.00	1.00	0.00	0.00	0.00					3618	11	73.15	73.15	77.38	77.38	49.44	49.44	57.05	57.05	0.00	0.00
United States	USA	Massachusetts	US_MA	STATE_TOTAL	20200325	3.00	1	3.00	1	2.00	1	4.00	1	0.00		1.00	1	1.00	1	3.00	0.00		1.00	5000000.00	0.00	2.00	1	1.00	1.00	0.00	0.00	0.00					4366	15	73.15	73.15	77.38	77.38	52.78	52.78	57.05	57.05	25.00	25.00
United States	USA	Massachusetts	US_MA	STATE_TOTAL	20200326	3.00	1	3.00	1	2.00	1	4.00	1	0.00		1.00	1	1.00	1	3.00	0.00		1.00	0.00	0.00	2.00	1	1.00	1.00	0.00	0.00	0.00					5301	25	73.15	73.15	77.38	77.38	52.78	52.78	57.05	57.05	25.00	25.00
United States	USA	Massachusetts	US_MA	STATE_TOTAL	20200327	3.00	1	3.00	1	2.00	1	4.00	1	1.00	0	1.00	1	1.00	1	3.00	2.00	0	1.00	0.00	0.00	2.00	1	1.00	1.00	0.00	0.00	0.00					6242	35	75.93	75.93	82.14	82.14	59.44	59.44	58.97	58.97	62.50	62.50
United States	USA	Massachusetts	US_MA	STATE_TOTAL	20200328	3.00	1	3.00	1	2.00	1	4.00	1	1.00	0	1.00	1	1.00	1	3.00	2.00	0	1.00	0.00	0.00	2.00	1	1.00	1.00	0.00	0.00	0.00					6899	44	75.93	75.93	82.14	82.14	59.44	59.44	58.97	58.97	62.50	62.50
United States	USA	Massachusetts	US_MA	STATE_TOTAL	20200329	3.00	1	3.00	1	2.00	1	4.00	1	1.00	0	1.00	1	1.00	1	3.00	2.00	0	1.00	0.00	0.00	2.00	1	1.00	1.00	0.00	0.00	0.00					7422	48	75.93	75.93	82.14	82.14	59.44	59.44	58.97	58.97	62.50	62.50
United States	USA	Massachusetts	US_MA	STATE_TOTAL	20200330	3.00	1	3.00	1	2.00	1	4.00	1	1.00	0	1.00	1	1.00	1	3.00	2.00	0	1.00	0.00	0.00	2.00	1	1.00	1.00	0.00	0.00	0.00					8660	56	75.93	75.93	82.14	82.14	59.44	59.44	58.97	58.97	62.50	62.50
United States	USA	Massachusetts	US_MA	STATE_TOTAL	20200331	3.00	1	3.00	1	2.00	1	4.00	1	1.00	0	1.00	1	1.00	1	3.00	2.00	0	1.00	0.00	0.00	2.00	1	1.00	1.00	0.00	0.00	0.00					9924	89	75.93	75.93	82.14	82.14	59.44	59.44	58.97	58.97	62.50	62.50
United States	USA	Massachusetts	US_MA	STATE_TOTAL	20200401	3.00	1	3.00	1	2.00	1	4.00	1	1.00	0	1.00	1	1.00	1	3.00	2.00	0	1.00	0.00	0.00	2.00	1	1.00	1.00	0.00	0.00	0.00					11263	122	75.93	75.93	82.14	82.14	59.44	59.44	58.97	58.97	62.50	62.50
United States	USA	Massachusetts	US_MA	STATE_TOTAL	20200402	3.00	1	3.00	1	2.00	1	4.00	1	1.00	0	1.00	1	1.00	1	3.00	2.00	0	1.00	0.00	0.00	2.00	1	2.00	1.00	0.00	0.00	0.00					12542	154	75.93	75.93	82.14	82.14	61.67	61.67	61.54	61.54	62.50	62.50
United States	USA	Massachusetts	US_MA	STATE_TOTAL	20200403	3.00	1	3.00	1	2.00	1	4.00	1	1.00	0	1.00	1	1.00	1	3.00	2.00	0	1.00	0.00	0.00	2.00	1	2.00	1.00	0.00	0.00	0.00					14028	192	75.93	75.93	82.14	82.14	61.67	61.67	61.54	61.54	62.50	62.50
United States	USA	Massachusetts	US_MA	STATE_TOTAL	20200404	3.00	1	3.00	1	2.00	1	4.00	1	1.00	0	1.00	1	1.00	1	3.00	2.00	0	1.00	0.00	0.00	2.00	1	2.00	1.00	0.00	0.00	1.00	1				15191	216	75.93	75.93	82.14	82.14	63.33	63.33	63.46	63.46	62.50	62.50
United States	USA	Massachusetts	US_MA	STATE_TOTAL	20200405	3.00	1	3.00	1	2.00	1	4.00	1	1.00	0	1.00	1	1.00	1	3.00	2.00	0	1.00	0.00	0.00	2.00	1	2.00	1.00	0.00	0.00	1.00	0				16172	231	75.93	75.93	82.14	82.14	62.50	62.50	62.50	62.50	62.50	62.50
United States	USA	Massachusetts	US_MA	STATE_TOTAL	20200406	3.00	1	3.00	1	2.00	1	4.00	1	1.00	0	1.00	1	1.00	1	3.00	2.00	0	1.00	0.00	0.00	2.00	1	2.00	1.00	0.00	0.00	1.00	0				18103	260	75.93	75.93	82.14	82.14	62.50	62.50	62.50	62.50	62.50	62.50
United States	USA	Massachusetts	US_MA	STATE_TOTAL	20200407	3.00	1	3.00	1	2.00	1	4.00	1	1.00	0	1.00	1	1.00	1	3.00	2.00	0	1.00	0.00	0.00	2.00	1	2.00	1.00	800000000.00	0.00	1.00	0				20127	356	75.93	75.93	82.14	82.14	62.50	62.50	62.50	62.50	62.50	62.50
United States	USA	Massachusetts	US_MA	STATE_TOTAL	20200408	3.00	1	3.00	1	2.00	1	4.00	1	1.00	0	1.00	1	1.00	1	3.00	2.00	0	1.00	0.00	0.00	2.00	1	2.00	1.00	0.00	0.00	1.00	0				21990	433	75.93	75.93	82.14	82.14	62.50	62.50	62.50	62.50	62.50	62.50
United States	USA	Massachusetts	US_MA	STATE_TOTAL	20200409	3.00	1	3.00	1	2.00	1	4.00	1	1.00	0	1.00	1	1.00	1	3.00	2.00	0	1.00	0.00	0.00	2.00	1	2.00	1.00	0.00	0.00	1.00	0				23977	503	75.93	75.93	82.14	82.14	62.50	62.50	62.50	62.50	62.50	62.50
United States	USA	Massachusetts	US_MA	STATE_TOTAL	20200410	3.00	1	3.00	1	2.00	1	4.00	1	1.00	0	1.00	1	1.00	1	3.00	2.00	0	1.00	0.00	0.00	2.00	1	2.00	1.00	0.00	0.00	1.00	1				26037	599	75.93	75.93	82.14	82.14	63.33	63.33	63.46	63.46	62.50	62.50
United States	USA	Massachusetts	US_MA	STATE_TOTAL	20200411	3.00	1	3.00	1	2.00	1	4.00	1	1.00	0	1.00	1	1.00	1	3.00	2.00	0	1.00	0.00	0.00	2.00	1	2.00	1.00	0.00	0.00	1.00	1				27338	686	75.93	75.93	82.14	82.14	63.33	63.33	63.46	63.46	62.50	62.50
United States	USA	Massachusetts	US_MA	STATE_TOTAL	20200412	3.00	1	3.00	1	2.00	1	4.00	1	1.00	0	1.00	1	1.00	1	3.00	2.00	0	1.00	0.00	0.00	2.00	1	2.00	2.00	0.00	0.00	2.00	0				28271	756	75.93	75.93	82.14	82.14	67.50	67.50	68.27	68.27	62.50	62.50
United States	USA	Massachusetts	US_MA	STATE_TOTAL	20200413	3.00	1	3.00	1	2.00	1	4.00	1	1.00	0	1.00	1	1.00	1	3.00	2.00	0	1.00	0.00	0.00	2.00	1	2.00	2.00	0.00	0.00	2.00	0				30294	844	75.93	75.93	82.14	82.14	67.50	67.50	68.27	68.27	62.50	62.50
United States	USA	Massachusetts	US_MA	STATE_TOTAL	20200414	3.00	1	3.00	1	2.00	1	4.00	1	1.00	0	1.00	1	1.00	1	3.00	2.00	0	1.00	0.00	0.00	2.00	1	2.00	2.00	0.00	0.00	2.00	0				33173	844	75.93	75.93	82.14	82.14	67.50	67.50	68.27	68.27	62.50	62.50
United States	USA	Massachusetts	US_MA	STATE_TOTAL	20200415	3.00	1	3.00	1	2.00	1	4.00	1	1.00	0	1.00	1	1.00	1	3.00	2.00	0	1.00	0.00	0.00	2.00	1	2.00	2.00	0.00	0.00	2.00	0				35778	1108	75.93	75.93	82.14	82.14	67.50	67.50	68.27	68.27	62.50	62.50
United States	USA	Massachusetts	US_MA	STATE_TOTAL	20200416	3.00	1	3.00	1	2.00	1	4.00	1	1.00	0	1.00	1	1.00	1	3.00	2.00	0	1.00	0.00	0.00	2.00	1	2.00	2.00	0.00	0.00	2.00	0				38170	1108	75.93	75.93	82.14	82.14	67.50	67.50	68.27	68.27	62.50	62.50
United States	USA	Massachusetts	US_MA	STATE_TOTAL	20200417	3.00	1	3.00	1	2.00	1	4.00	1	1.00	0	1.00	1	1.00	1	3.00	2.00	0	1.00	0.00	0.00	2.00	1	2.00	2.00	0.00	0.00	3.00	0				41168	1245	75.93	75.93	82.14	82.14	69.17	69.17	70.19	70.19	62.50	62.50
United States	USA	Massachusetts	US_MA	STATE_TOTAL	20200418	3.00	1	3.00	1	2.00	1	4.00	1	1.00	0	1.00	1	1.00	1	3.00	2.00	0	1.00	0.00	0.00	2.00	1	2.00	2.00	0.00	0.00	3.00	0				42657	1404	75.93	75.93	82.14	82.14	69.17	69.17	70.19	70.19	62.50	62.50
United States	USA	Massachusetts	US_MA	STATE_TOTAL	20200419	3.00	1	3.00	1	2.00	1	4.00	1	1.00	0	1.00	1	1.00	1	3.00	2.00	0	1.00	0.00	0.00	2.00	1	2.00	2.00	0.00	0.00	3.00	0				43750	1706	75.93	75.93	82.14	82.14	69.17	69.17	70.19	70.19	62.50	62.50
United States	USA	Massachusetts	US_MA	STATE_TOTAL	20200420	3.00	1	3.00	1	2.00	1	4.00	1	1.00	0	1.00	1	1.00	1	3.00	2.00	0	1.00	0.00	0.00	2.00	1	2.00	2.00	0.00	0.00	3.00	0				46442	1706	75.93	75.93	82.14	82.14	69.17	69.17	70.19	70.19	62.50	62.50
United States	USA	Massachusetts	US_MA	STATE_TOTAL	20200421	3.00	1	3.00	1	2.00	1	4.00	1	1.00	0	1.00	1	1.00	1	3.00	2.00	0	1.00	0.00	0.00	2.00	1	2.00	2.00	0.00	0.00	3.00	0				48637	1961	75.93	75.93	82.14	82.14	69.17	69.17	70.19	70.19	62.50	62.50
United States	USA	Massachusetts	US_MA	STATE_TOTAL	20200422	3.00	1	3.00	1	2.00	1	4.00	1	1.00	0	1.00	1	1.00	1	3.00	2.00	0	1.00	0.00	0.00	2.00	1	2.00	2.00	0.00	0.00	3.00	0				51348	2182	75.93	75.93	82.14	82.14	69.17	69.17	70.19	70.19	62.50	62.50
United States	USA	Massachusetts	US_MA	STATE_TOTAL	20200423	3.00	1	3.00	1	2.00	1	4.00	1	1.00	0	1.00	1	1.00	1	3.00	2.00	0	1.00	0.00	0.00	2.00	1	2.00	2.00	0.00	0.00	3.00	0				53755	2360	75.93	75.93	82.14	82.14	69.17	69.17	70.19	70.19	62.50	62.50
United States	USA	Massachusetts	US_MA	STATE_TOTAL	20200424	3.00	1	3.00	1	2.00	1	4.00	1	1.00	0	1.00	1	1.00	1	3.00	2.00	0	1.00	0.00	0.00	2.00	1	2.00	2.00	0.00	0.00	3.00	0				56039	2556	75.93	75.93	82.14	82.14	69.17	69.17	70.19	70.19	62.50	62.50
United States	USA	Massachusetts	US_MA	STATE_TOTAL	20200425	3.00	1	3.00	1	2.00	1	4.00	1	1.00	0	1.00	1	1.00	1	3.00	2.00	0	1.00	0.00	0.00	2.00	1	2.00	2.00	0.00	0.00	3.00	0				57537	2730	75.93	75.93	82.14	82.14	69.17	69.17	70.19	70.19	62.50	62.50
United States	USA	Massachusetts	US_MA	STATE_TOTAL	20200426	3.00	1	3.00	1	2.00	1	4.00	1	1.00	0	1.00	1	1.00	1	3.00	2.00	0	1.00	0.00	0.00	2.00	1	2.00	2.00	0.00	0.00	3.00	0				58384	2899	75.93	75.93	82.14	82.14	69.17	69.17	70.19	70.19	62.50	62.50
United States	USA	Massachusetts	US_MA	STATE_TOTAL	20200427	3.00	1	3.00	1	2.00	1	4.00	1	1.00	0	1.00	1	1.00	1	3.00	2.00	0	1.00	0.00	0.00	2.00	1	2.00	2.00	174000000.00	0.00	3.00	0				60516	3003	75.93	75.93	82.14	82.14	69.17	69.17	70.19	70.19	62.50	62.50
United States	USA	Massachusetts	US_MA	STATE_TOTAL	20200428	3.00	1	3.00	1	2.00	1	4.00	1	1.00	0	1.00	1	1.00	1	3.00	2.00	0	1.00	0.00	0.00	2.00	1	2.00	2.00	0.00	0.00	3.00	0				62625	3153	75.93	75.93	82.14	82.14	69.17	69.17	70.19	70.19	62.50	62.50
United States	USA	Massachusetts	US_MA	STATE_TOTAL	20200429	3.00	1	3.00	1	2.00	1	4.00	1	1.00	0	1.00	1	1.00	1	3.00	2.00	0	1.00	0.00	0.00	2.00	1	2.00	2.00	0.00	0.00	3.00	0				64816	3405	75.93	75.93	82.14	82.14	69.17	69.17	70.19	70.19	62.50	62.50
United States	USA	Massachusetts	US_MA	STATE_TOTAL	20200430	3.00	1	3.00	1	2.00	1	4.00	1	1.00	0	1.00	1	1.00	1	3.00	2.00	0	1.00	0.00	0.00	2.00	1	2.00	2.00	0.00	0.00	3.00	0				66867	3562	75.93	75.93	82.14	82.14	69.17	69.17	70.19	70.19	62.50	62.50
United States	USA	Massachusetts	US_MA	STATE_TOTAL	20200501	3.00	1	3.00	1	2.00	1	4.00	1	1.00	0	1.00	1	1.00	1	3.00	2.00	0	1.00	0.00	0.00	2.00	1	2.00	2.00	0.00	0.00	3.00	0				68953	3716	75.93	75.93	82.14	82.14	69.17	69.17	70.19	70.19	62.50	62.50
United States	USA	Massachusetts	US_MA	STATE_TOTAL	20200502	3.00	1	3.00	1	2.00	1	4.00	1	1.00	0	1.00	1	1.00	1	3.00	2.00	0	1.00	0.00	0.00	2.00	1	2.00	2.00	0.00	0.00	3.00	0				69984	3846	75.93	75.93	82.14	82.14	69.17	69.17	70.19	70.19	62.50	62.50
United States	USA	Massachusetts	US_MA	STATE_TOTAL	20200503	3.00	1	3.00	1	2.00	1	4.00	1	1.00	0	1.00	1	1.00	1	3.00	2.00	0	1.00	0.00	0.00	2.00	1	2.00	2.00	0.00	0.00	3.00	0				70723	4004	75.93	75.93	82.14	82.14	69.17	69.17	70.19	70.19	62.50	62.50
United States	USA	Massachusetts	US_MA	STATE_TOTAL	20200504	3.00	1	3.00	1	2.00	1	4.00	1	1.00	0	1.00	1	1.00	1	3.00	2.00	0	1.00	0.00	0.00	2.00	1	2.00	2.00	0.00	0.00	3.00	0				72605	4090	75.93	75.93	82.14	82.14	69.17	69.17	70.19	70.19	62.50	62.50
United States	USA	Massachusetts	US_MA	STATE_TOTAL	20200505	3.00	1	3.00	1	2.00	1	4.00	1	1.00	0	1.00	1	1.00	1	3.00	2.00	0	1.00	0.00	0.00	2.00	1	2.00	2.00	0.00	0.00	3.00	0				74343	4212	75.93	75.93	82.14	82.14	69.17	69.17	70.19	70.19	62.50	62.50
United States	USA	Massachusetts	US_MA	STATE_TOTAL	20200506	3.00	1	3.00	1	2.00	1	4.00	1	1.00	0	1.00	1	1.00	1	3.00	2.00	0	1.00	0.00	0.00	2.00	1	2.00	2.00	0.00	0.00	3.00	1				76048	4420	75.93	75.93	82.14	82.14	70.00	70.00	71.15	71.15	62.50	62.50
United States	USA	Massachusetts	US_MA	STATE_TOTAL	20200507	3.00	1	3.00	1	2.00	1	4.00	1	1.00	0	1.00	1	1.00	1	3.00	2.00	0	1.00	0.00	0.00	2.00	1	2.00	2.00	0.00	0.00	3.00	1				77733	4552	75.93	75.93	82.14	82.14	70.00	70.00	71.15	71.15	62.50	62.50
United States	USA	Massachusetts	US_MA	STATE_TOTAL	20200508	3.00	1	3.00	1	2.00	1	4.00	1	1.00	0	1.00	1	1.00	1	3.00	2.00	0	1.00	0.00	0.00	2.00	1	2.00	2.00	0.00	0.00	3.00	1				79190	4702	75.93	75.93	82.14	82.14	70.00	70.00	71.15	71.15	62.50	62.50
United States	USA	Massachusetts	US_MA	STATE_TOTAL	20200509	3.00	1	3.00	1	2.00	1	4.00	1	1.00	0	1.00	1	1.00	1	3.00	2.00	0	1.00	0.00	0.00	2.00	1	2.00	2.00	0.00	0.00	3.00	1				79882	4840	75.93	75.93	82.14	82.14	70.00	70.00	71.15	71.15	62.50	62.50
United States	USA	Massachusetts	US_MA	STATE_TOTAL	20200510	3.00	1	3.00	1	2.00	1	4.00	1	1.00	0	1.00	1	1.00	1	3.00	2.00	0	1.00	0.00	0.00	2.00	1	2.00	2.00	0.00	0.00	3.00	1				80277	4979	75.93	75.93	82.14	82.14	70.00	70.00	71.15	71.15	62.50	62.50
United States	USA	Massachusetts	US_MA	STATE_TOTAL	20200511	3.00	1	3.00	1	2.00	1	4.00	1	1.00	0	1.00	1	1.00	1	3.00	2.00	0	1.00	0.00	0.00	2.00	1	2.00	2.00	0.00	0.00	3.00	1				81588	5108	75.93	75.93	82.14	82.14	70.00	70.00	71.15	71.15	62.50	62.50
United States	USA	Massachusetts	US_MA	STATE_TOTAL	20200512	3.00	1	3.00	1	2.00	1	4.00	1	1.00	0	1.00	1	1.00	1	3.00	2.00	0	1.00	0.00	0.00	2.00	1	2.00	2.00	10600000.00	0.00	3.00	1				83041	5141	75.93	75.93	82.14	82.14	70.00	70.00	71.15	71.15	62.50	62.50
United States	USA	Massachusetts	US_MA	STATE_TOTAL	20200513	3.00	1	3.00	1	2.00	1	4.00	1	1.00	0	1.00	1	1.00	1	3.00	2.00	0	1.00	0.00	0.00	2.00	1	2.00	2.00	0.00	0.00	3.00	1				84358	5315	75.93	75.93	82.14	82.14	70.00	70.00	71.15	71.15	62.50	62.50
United States	USA	Massachusetts	US_MA	STATE_TOTAL	20200514	3.00	1	3.00	1	2.00	1	4.00	1	1.00	0	1.00	1	1.00	1	3.00	2.00	0	1.00	0.00	0.00	2.00	1	2.00	2.00	0.00	0.00	3.00	1				85674	5482	75.93	75.93	82.14	82.14	70.00	70.00	71.15	71.15	62.50	62.50
United States	USA	Massachusetts	US_MA	STATE_TOTAL	20200515	3.00	1	3.00	1	2.00	1	4.00	1	1.00	0	1.00	1	1.00	1	3.00	2.00	0	1.00	0.00	0.00	2.00	1	2.00	2.00	0.00	0.00	3.00	1				86782	5592	75.93	75.93	82.14	82.14	70.00	70.00	71.15	71.15	62.50	62.50
United States	USA	Massachusetts	US_MA	STATE_TOTAL	20200516	3.00	1	3.00	1	2.00	1	4.00	1	1.00	0	1.00	1	1.00	1	3.00	2.00	0	1.00	0.00	0.00	2.00	1	2.00	2.00	0.00	0.00	3.00	1				87433	5705	75.93	75.93	82.14	82.14	70.00	70.00	71.15	71.15	62.50	62.50
United States	USA	Massachusetts	US_MA	STATE_TOTAL	20200517	3.00	1	3.00	1	2.00	1	4.00	1	1.00	0	1.00	1	1.00	1	3.00	2.00	0	1.00	56000000.00	0.00	2.00	1	2.00	2.00	0.00	0.00	3.00	1				87805	5797	75.93	75.93	82.14	82.14	70.00	70.00	71.15	71.15	62.50	62.50
United States	USA	Massachusetts	US_MA	STATE_TOTAL	20200518	3.00	1	3.00	1	2.00	1	3.00	1	1.00	0	1.00	1	1.00	1	3.00	2.00	0	1.00	0.00	0.00	2.00	1	2.00	2.00	0.00	0.00	3.00	1				89125	5862	73.15	73.15	82.14	82.14	68.33	68.33	69.23	69.23	62.50	62.50
United States	USA	Massachusetts	US_MA	STATE_TOTAL	20200519	3.00	1	3.00	1	2.00	1	3.00	1	1.00	0	1.00	1	1.00	1	3.00	2.00	0	1.00	0.00	0.00	2.00	1	2.00	2.00	0.00	0.00	3.00	1				90202	5938	73.15	73.15	82.14	82.14	68.33	68.33	69.23	69.23	62.50	62.50
United States	USA	Massachusetts	US_MA	STATE_TOTAL	20200520	3.00	1	3.00	1	2.00	1	3.00	1	1.00	0	1.00	1	1.00	1	3.00	2.00	0	1.00	0.00	0.00	2.00	1	2.00	2.00	0.00	0.00	3.00	1				91231	6066	73.15	73.15	82.14	82.14	68.33	68.33	69.23	69.23	62.50	62.50
United States	USA	Massachusetts	US_MA	STATE_TOTAL	20200521	3.00	1	3.00	1	2.00	1	3.00	1	1.00	0	1.00	1	1.00	1	3.00	2.00	0	1.00	0.00	0.00	2.00	1	2.00	2.00	0.00	0.00	3.00	1				92209	6148	73.15	73.15	82.14	82.14	68.33	68.33	69.23	69.23	62.50	62.50
United States	USA	Massachusetts	US_MA	STATE_TOTAL	20200522	3.00	1	3.00	1	2.00	1	3.00	1	1.00	0	1.00	1	1.00	1	3.00	2.00	0	1.00	0.00	0.00	2.00	1	2.00	2.00	0.00	0.00	3.00	1				93092	6228	73.15	73.15	82.14	82.14	68.33	68.33	69.23	69.23	62.50	62.50
United States	USA	Massachusetts	US_MA	STATE_TOTAL	20200523	3.00	1	3.00	1	2.00	1	3.00	1	1.00	0	1.00	1	1.00	1	3.00	2.00	0	1.00	0.00	0.00	2.00	1	2.00	2.00	0.00	0.00	3.00	1				93492	6304	73.15	73.15	82.14	82.14	68.33	68.33	69.23	69.23	62.50	62.50
United States	USA	Massachusetts	US_MA	STATE_TOTAL	20200524	3.00	1	3.00	1	2.00	1	3.00	1	1.00	0	1.00	1	1.00	1	3.00	2.00	0	1.00	0.00	0.00	2.00	1	2.00	2.00	0.00	0.00	3.00	1				93808	6372	73.15	73.15	82.14	82.14	68.33	68.33	69.23	69.23	62.50	62.50
United States	USA	Massachusetts	US_MA	STATE_TOTAL	20200525	3.00	1	3.00	1	2.00	1	3.00	1	1.00	0	1.00	1	1.00	1	3.00	2.00	0	1.00	0.00	0.00	2.00	1	2.00	2.00	0.00	0.00	3.00	1				94023	6416	73.15	73.15	82.14	82.14	68.33	68.33	69.23	69.23	62.50	62.50
United States	USA	Massachusetts	US_MA	STATE_TOTAL	20200526	3.00	1	3.00	1	2.00	1	3.00	1	1.00	0	1.00	1	1.00	1	3.00	2.00	0	1.00	0.00	0.00	2.00	1	2.00	2.00	0.00	0.00	3.00	1				94907	6473	73.15	73.15	82.14	82.14	68.33	68.33	69.23	69.23	62.50	62.50
United States	USA	Massachusetts	US_MA	STATE_TOTAL	20200527	3.00	1	3.00	1	2.00	1	3.00	1	1.00	0	1.00	1	1.00	1	3.00	2.00	0	1.00	0.00	0.00	2.00	1	2.00	2.00	0.00	0.00	3.00	1				95617	6547	73.15	73.15	82.14	82.14	68.33	68.33	69.23	69.23	62.50	62.50
United States	USA	Massachusetts	US_MA	STATE_TOTAL	20200528	3.00	1	3.00	1	2.00	1	3.00	1	1.00	0	1.00	1	1.00	1	3.00	2.00	0	1.00	0.00	0.00	2.00	1	2.00	2.00	0.00	0.00	3.00	1				96268	6640	73.15	73.15	82.14	82.14	68.33	68.33	69.23	69.23	62.50	62.50
United States	USA	Massachusetts	US_MA	STATE_TOTAL	20200529	3.00	1	3.00	1	2.00	1	3.00	1	1.00	0	1.00	1	1.00	1	3.00	2.00	0	1.00	0.00	0.00	2.00	1	2.00	2.00	0.00	0.00	3.00	1				96805	6718	73.15	73.15	82.14	82.14	68.33	68.33	69.23	69.23	62.50	62.50
United States	USA	Massachusetts	US_MA	STATE_TOTAL	20200530	3.00	1	3.00	1	2.00	1	3.00	1	1.00	0	1.00	1	1.00	1	3.00	2.00	0	1.00	0.00	0.00	2.00	1	2.00	2.00	0.00	0.00	3.00	1				97090	6768	73.15	73.15	82.14	82.14	68.33	68.33	69.23	69.23	62.50	62.50
United States	USA	Massachusetts	US_MA	STATE_TOTAL	20200531	3.00	1	3.00	1	2.00	1	3.00	1	1.00	0	1.00	1	1.00	1	3.00	2.00	0	1.00	0.00	0.00	2.00	1	2.00	2.00	0.00	0.00	3.00	1				97260	6846	73.15	73.15	82.14	82.14	68.33	68.33	69.23	69.23	62.50	62.50
United States	USA	Massachusetts	US_MA	STATE_TOTAL	20200601	3.00	1	2.00	1	2.00	1	3.00	1	1.00	0	1.00	1	1.00	1	3.00	2.00	0	1.00	0.00	0.00	2.00	1	2.00	2.00	0.00	0.00	3.00	1				97774	7035	69.44	69.44	78.57	78.57	66.11	66.11	66.67	66.67	62.50	62.50
United States	USA	Massachusetts	US_MA	STATE_TOTAL	20200602	3.00	1	2.00	1	2.00	1	3.00	1	1.00	0	1.00	1	1.00	1	3.00	2.00	0	1.00	0.00	0.00	2.00	1	2.00	2.00	0.00	0.00	3.00	1				98228	7085	69.44	69.44	78.57	78.57	66.11	66.11	66.67	66.67	62.50	62.50
United States	USA	Massachusetts	US_MA	STATE_TOTAL	20200603	3.00	1	2.00	1	2.00	1	3.00	1	1.00	0	1.00	1	1.00	1	3.00	2.00	0	1.00	0.00	0.00	2.00	1	2.00	2.00	0.00	0.00	3.00	1				98697	7152	69.44	69.44	78.57	78.57	66.11	66.11	66.67	66.67	62.50	62.50
United States	USA	Massachusetts	US_MA	STATE_TOTAL	20200604	3.00	1	2.00	1	2.00	1	3.00	1	1.00	0	1.00	1	1.00	1	3.00	2.00	0	1.00	0.00	0.00	2.00	1	2.00	2.00	0.00	0.00	3.00	1				99079	7201	69.44	69.44	78.57	78.57	66.11	66.11	66.67	66.67	62.50	62.50
United States	USA	Massachusetts	US_MA	STATE_TOTAL	20200605	3.00	1	2.00	1	2.00	1	3.00	1	1.00	0	1.00	1	1.00	1	3.00	2.00	0	1.00	0.00	0.00	2.00	1	2.00	2.00	0.00	0.00	3.00	1				99419	7235	69.44	69.44	78.57	78.57	66.11	66.11	66.67	66.67	62.50	62.50
United States	USA	Massachusetts	US_MA	STATE_TOTAL	20200606	3.00	1	2.00	1	2.00	1	3.00	1	1.00	0	1.00	1	1.00	1	3.00	2.00	0	1.00	0.00	0.00	2.00	1	2.00	2.00	0.00	0.00	3.00	1				99571	7289	69.44	69.44	78.57	78.57	66.11	66.11	66.67	66.67	62.50	62.50
United States	USA	Massachusetts	US_MA	STATE_TOTAL	20200607	3.00	1	2.00	1	2.00	1	3.00	1	1.00	0	1.00	1	1.00	1	3.00	2.00	0	1.00	0.00	0.00	2.00	1	2.00	2.00	0.00	0.00	3.00	1				99725	7316	69.44	69.44	78.57	78.57	66.11	66.11	66.67	66.67	62.50	62.50
United States	USA	Massachusetts	US_MA	STATE_TOTAL	20200608	3.00	0	2.00	1	2.00	1	3.00	1	1.00	0	1.00	1	1.00	1	3.00	2.00	0	1.00	0.00	0.00	2.00	1	2.00	2.00	0.00	0.00	3.00	1				100090	7353	67.59	67.59	75.00	75.00	65.00	65.00	65.38	65.38	62.50	62.50
United States	USA	Massachusetts	US_MA	STATE_TOTAL	20200609	3.00	0	2.00	1	2.00	1	3.00	1	1.00	0	1.00	1	1.00	1	3.00	2.00	0	1.00	0.00	0.00	2.00	1	2.00	2.00	0.00	0.00	3.00	1				100441	7408	67.59	67.59	75.00	75.00	65.00	65.00	65.38	65.38	62.50	62.50
United States	USA	Massachusetts	US_MA	STATE_TOTAL	20200610	3.00	0	2.00	1	2.00	1	3.00	1	1.00	0	1.00	1	1.00	1	3.00	2.00	0	1.00	0.00	0.00	2.00	1	2.00	2.00	0.00	0.00	3.00	1				100707	7454	67.59	67.59	75.00	75.00	65.00	65.00	65.38	65.38	62.50	62.50
United States	USA	Massachusetts	US_MA	STATE_TOTAL	20200611	3.00	0	2.00	1	2.00	1	3.00	1	1.00	0	1.00	1	1.00	1	3.00	2.00	0	1.00	0.00	0.00	2.00	1	2.00	2.00	0.00	0.00	3.00	1				100946	7492	67.59	67.59	75.00	75.00	65.00	65.00	65.38	65.38	62.50	62.50
United States	USA	Massachusetts	US_MA	STATE_TOTAL	20200612	3.00	0	2.00	1	2.00	1	3.00	1	1.00	0	1.00	1	1.00	1	3.00	2.00	0	1.00	0.00	0.00	2.00	1	2.00	2.00	0.00	0.00	3.00	1				101209	7538	67.59	67.59	75.00	75.00	65.00	65.00	65.38	65.38	62.50	62.50
United States	USA	Massachusetts	US_MA	STATE_TOTAL	20200613	3.00	0	2.00	1	2.00	1	3.00	1	1.00	0	1.00	1	1.00	1	3.00	2.00	0	1.00	0.00	0.00	2.00	1	2.00	2.00	0.00	0.00	3.00	1				101314	7576	67.59	67.59	75.00	75.00	65.00	65.00	65.38	65.38	62.50	62.50
United States	USA	Massachusetts	US_MA	STATE_TOTAL	20200614	3.00	0	2.00	1	2.00	1	3.00	1	1.00	0	1.00	1	1.00	1	3.00	2.00	0	1.00	0.00	0.00	2.00	1	2.00	2.00	0.00	0.00	3.00	1				101398	7624	67.59	67.59	75.00	75.00	65.00	65.00	65.38	65.38	62.50	62.50
United States	USA	Massachusetts	US_MA	STATE_TOTAL	20200615	3.00	0	2.00	1	2.00	1	3.00	1	1.00	0	1.00	1	1.00	1	3.00	2.00	0	1.00	0.00	0.00	2.00	1	2.00	2.00	0.00	0.00	3.00	1				101637	7647	67.59	67.59	75.00	75.00	65.00	65.00	65.38	65.38	62.50	62.50
United States	USA	Massachusetts	US_MA	STATE_TOTAL	20200616	3.00	0	2.00	1	2.00	1	3.00	1	1.00	0	1.00	1	1.00	1	3.00	2.00	0	1.00	0.00	0.00	2.00	1	2.00	2.00	0.00	0.00	3.00	1				101847	7665	67.59	67.59	75.00	75.00	65.00	65.00	65.38	65.38	62.50	62.50
United States	USA	Massachusetts	US_MA	STATE_TOTAL	20200617	3.00	0	2.00	1	2.00	1	3.00	1	1.00	0	1.00	1	1.00	1	3.00	2.00	0	1.00	0.00	0.00	2.00	1	2.00	2.00	0.00	0.00	3.00	1				102106	7734	67.59	67.59	75.00	75.00	65.00	65.00	65.38	65.38	62.50	62.50
United States	USA	Massachusetts	US_MA	STATE_TOTAL	20200618	3.00	0	2.00	1	2.00	1	3.00	1	1.00	0	1.00	1	1.00	1	3.00	2.00	0	1.00	0.00	0.00	2.00	1	2.00	2.00	0.00	0.00	3.00	1				102367	7770	67.59	67.59	75.00	75.00	65.00	65.00	65.38	65.38	62.50	62.50
United States	USA	Massachusetts	US_MA	STATE_TOTAL	20200619	3.00	0	2.00	1	2.00	1	3.00	1	1.00	0	1.00	1	1.00	1	3.00	2.00	0	1.00	0.00	0.00	2.00	1	2.00	2.00	0.00	0.00	3.00	1				102547	7800	67.59	67.59	75.00	75.00	65.00	65.00	65.38	65.38	62.50	62.50
United States	USA	Massachusetts	US_MA	STATE_TOTAL	20200620	3.00	0	2.00	1	2.00	1	3.00	1	1.00	0	1.00	1	1.00	1	3.00	2.00	0	1.00	0.00	0.00	2.00	1	2.00	2.00	0.00	0.00	3.00	1				102644	7828	67.59	67.59	75.00	75.00	65.00	65.00	65.38	65.38	62.50	62.50
United States	USA	Massachusetts	US_MA	STATE_TOTAL	20200621	3.00	0	2.00	1	2.00	1	3.00	1	1.00	0	1.00	1	1.00	1	3.00	2.00	0	1.00	0.00	0.00	2.00	1	2.00	2.00	0.00	0.00	3.00	1				102727	7858	67.59	67.59	75.00	75.00	65.00	65.00	65.38	65.38	62.50	62.50
United States	USA	Massachusetts	US_MA	STATE_TOTAL	20200622	3.00	0	2.00	1	2.00	1	3.00	1	1.00	0	1.00	1	1.00	1	3.00	2.00	0	1.00	0.00	0.00	2.00	1	2.00	2.00	0.00	0.00	3.00	1				102957	7874	67.59	67.59	75.00	75.00	65.00	65.00	65.38	65.38	62.50	62.50
United States	USA	Massachusetts	US_MA	STATE_TOTAL	20200623	3.00	0	2.00	1	2.00	1	3.00	1	1.00	0	1.00	1	1.00	1	3.00	2.00	0	1.00	0.00	0.00	2.00	1	2.00	2.00	0.00	0.00	3.00	1				103153	7890	67.59	67.59	75.00	75.00	65.00	65.00	65.38	65.38	62.50	62.50
United States	USA	Massachusetts	US_MA	STATE_TOTAL	20200624	3.00	0	2.00	1	2.00	1	3.00	1	1.00	0	1.00	1	1.00	1	3.00	2.00	0	1.00	0.00	0.00	2.00	1	2.00	2.00	0.00	0.00	3.00	1				103368	7938	67.59	67.59	75.00	75.00	65.00	65.00	65.38	65.38	62.50	62.50
United States	USA	Massachusetts	US_MA	STATE_TOTAL	20200625	3.00	0	2.00	1	2.00	1	3.00	1	1.00	0	1.00	1	1.00	1	3.00	2.00	0	1.00	200000000.00	0.00	2.00	1	2.00	2.00	0.00	0.00	3.00	1				103582	7963	67.59	67.59	75.00	75.00	65.00	65.00	65.38	65.38	62.50	62.50
United States	USA	Massachusetts	US_MA	STATE_TOTAL	20200626	3.00	0	2.00	1	2.00	1	3.00	1	1.00	0	1.00	1	1.00	1	3.00	2.00	0	1.00	275000000.00	0.00	2.00	1	2.00	2.00	0.00	0.00	3.00	1				103790	8013	67.59	67.59	75.00	75.00	65.00	65.00	65.38	65.38	62.50	62.50
United States	USA	Massachusetts	US_MA	STATE_TOTAL	20200627	3.00	0	2.00	1	2.00	1	3.00	1	1.00	0	1.00	1	1.00	1	3.00	2.00	0	1.00	0.00	0.00	2.00	1	2.00	2.00	0.00	0.00	3.00	1				103932	8041	67.59	67.59	75.00	75.00	65.00	65.00	65.38	65.38	62.50	62.50
United States	USA	Massachusetts	US_MA	STATE_TOTAL	20200628	3.00	0	2.00	1	2.00	1	3.00	1	1.00	0	1.00	1	1.00	1	3.00	2.00	0	1.00	0.00	0.00	2.00	1	2.00	2.00	0.00	0.00	3.00	1				104005	8060	67.59	67.59	75.00	75.00	65.00	65.00	65.38	65.38	62.50	62.50
United States	USA	Massachusetts	US_MA	STATE_TOTAL	20200629	3.00	0	2.00	1	2.00	1	3.00	1	1.00	0	1.00	1	1.00	1	3.00	2.00	0	1.00	0.00	0.00	2.00	1	2.00	2.00	0.00	0.00	3.00	1				104213	8095	67.59	67.59	75.00	75.00	65.00	65.00	65.38	65.38	62.50	62.50
United States	USA	Massachusetts	US_MA	STATE_TOTAL	20200630	3.00	0	2.00	1	2.00	1	3.00	1	1.00	0	1.00	1	1.00	1	3.00	2.00	0	1.00	20000000.00	0.00	2.00	1	2.00	2.00	0.00	0.00	3.00	1				104440	8054	67.59	67.59	75.00	75.00	65.00	65.00	65.38	65.38	62.50	62.50
United States	USA	Massachusetts	US_MA	STATE_TOTAL	20200701	3.00	0	2.00	1	2.00	1	3.00	1	1.00	0	1.00	1	1.00	1	3.00	2.00	0	1.00	0.00	0.00	2.00	1	2.00	2.00	0.00	0.00	3.00	1				104667	8081	67.59	67.59	75.00	75.00	65.00	65.00	65.38	65.38	62.50	62.50
United States	USA	Massachusetts	US_MA	STATE_TOTAL	20200702	3.00	0	2.00	1	2.00	1	3.00	1	1.00	0	1.00	1	1.00	1	3.00	2.00	0	1.00	0.00	0.00	2.00	1	2.00	2.00	0.00	0.00	3.00	1				104901	8132	67.59	67.59	75.00	75.00	65.00	65.00	65.38	65.38	62.50	62.50
United States	USA	Massachusetts	US_MA	STATE_TOTAL	20200703	3.00	0	2.00	1	2.00	1	3.00	1	1.00	0	1.00	1	1.00	1	3.00	2.00	0	1.00	0.00	0.00	2.00	1	2.00	2.00	0.00	0.00	3.00	1				105010	8149	67.59	67.59	75.00	75.00	65.00	65.00	65.38	65.38	62.50	62.50
United States	USA	Massachusetts	US_MA	STATE_TOTAL	20200704	3.00	0	2.00	1	2.00	1	3.00	1	1.00	0	1.00	1	1.00	1	3.00	2.00	0	1.00	0.00	0.00	2.00	1	2.00	2.00	0.00	0.00	3.00	1				105077	8172	67.59	67.59	75.00	75.00	65.00	65.00	65.38	65.38	62.50	62.50
United States	USA	Massachusetts	US_MA	STATE_TOTAL	20200705	3.00	0	2.00	1	2.00	1	3.00	1	1.00	0	1.00	1	1.00	1	3.00	2.00	0	1.00	0.00	0.00	2.00	1	2.00	2.00	0.00	0.00	3.00	1				105192	8183	67.59	67.59	75.00	75.00	65.00	65.00	65.38	65.38	62.50	62.50
United States	USA	Massachusetts	US_MA	STATE_TOTAL	20200706	3.00	0	2.00	1	1.00	1	3.00	1	1.00	0	1.00	1	1.00	1	3.00	2.00	0	1.00	0.00	0.00	2.00	1	2.00	2.00	0.00	0.00	3.00	1				105442	8198	62.04	62.04	72.14	72.14	61.67	61.67	61.54	61.54	62.50	62.50
United States	USA	Massachusetts	US_MA	STATE_TOTAL	20200707	3.00	0	2.00	1	1.00	1	3.00	1	1.00	0	1.00	1	1.00	1	3.00	2.00	0	1.00	0.00	0.00	2.00	1	2.00	2.00	0.00	0.00	3.00	1				105695	8213	62.04	62.04	72.14	72.14	61.67	61.67	61.54	61.54	62.50	62.50
United States	USA	Massachusetts	US_MA	STATE_TOTAL	20200708	3.00	0	2.00	1	1.00	1	3.00	1	1.00	0	1.00	1	1.00	1	3.00	2.00	0	1.00	0.00	0.00	2.00	1	2.00	2.00	0.00	0.00	3.00	1				105926	8243	62.04	62.04	72.14	72.14	61.67	61.67	61.54	61.54	62.50	62.50
United States	USA	Massachusetts	US_MA	STATE_TOTAL	20200709	3.00	0	2.00	1	1.00	1	3.00	1	1.00	0	1.00	1	1.00	1	3.00	2.00	0	1.00	0.00	0.00	2.00	1	2.00	2.00	0.00	0.00	3.00	1				106201	8268	62.04	62.04	72.14	72.14	61.67	61.67	61.54	61.54	62.50	62.50
United States	USA	Massachusetts	US_MA	STATE_TOTAL	20200710	3.00	0	2.00	1	1.00	1	3.00	1	1.00	0	1.00	1	1.00	1	3.00	2.00	0	1.00	0.00	0.00	2.00	1	3.00	2.00	0.00	0.00	3.00	1				106447	8296	62.04	62.04	72.14	72.14	63.89	63.89	64.10	64.10	62.50	62.50
United States	USA	Massachusetts	US_MA	STATE_TOTAL	20200711	3.00	0	2.00	1	1.00	1	3.00	1	1.00	0	1.00	1	1.00	1	3.00	2.00	0	1.00	0.00	0.00	2.00	1	3.00	2.00	0.00	0.00	3.00	1				106573	8310	62.04	62.04	72.14	72.14	63.89	63.89	64.10	64.10	62.50	62.50
United States	USA	Massachusetts	US_MA	STATE_TOTAL	20200712	3.00	0	2.00	1	1.00	1	3.00	1	1.00	0	1.00	1	1.00	1	3.00	2.00	0	1.00	0.00	0.00	2.00	1	3.00	2.00	0.00	0.00	3.00	1				106675	8325	62.04	62.04	72.14	72.14	63.89	63.89	64.10	64.10	62.50	62.50
United States	USA	Massachusetts	US_MA	STATE_TOTAL	20200713	3.00	0	2.00	1	1.00	1	3.00	1	1.00	0	1.00	1	1.00	1	3.00	2.00	0	1.00	161000000.00	0.00	2.00	1	3.00	2.00	0.00	0.00	3.00	1				106977	8330	62.04	62.04	72.14	72.14	63.89	63.89	64.10	64.10	62.50	62.50
United States	USA	Massachusetts	US_MA	STATE_TOTAL	20200714	3.00	0	2.00	1	1.00	1	3.00	1	1.00	0	1.00	1	1.00	1	3.00	2.00	0	1.00	0.00	0.00	2.00	1	3.00	2.00	0.00	0.00	3.00	1				107214	8340	62.04	62.04	72.14	72.14	63.89	63.89	64.10	64.10	62.50	62.50
United States	USA	Massachusetts	US_MA	STATE_TOTAL	20200715	3.00	0	2.00	1	1.00	1	3.00	1	1.00	0	1.00	1	1.00	1	3.00	2.00	0	1.00	0.00	0.00	2.00	1	3.00	2.00	0.00	0.00	3.00	1				107532	8368	62.04	62.04	72.14	72.14	63.89	63.89	64.10	64.10	62.50	62.50
United States	USA	Massachusetts	US_MA	STATE_TOTAL	20200716	3.00	0	2.00	1	1.00	1	3.00	1	1.00	0	1.00	1	1.00	1	3.00	2.00	0	1.00	19600000.00	0.00	2.00	1	3.00	2.00	0.00	0.00	3.00	1				107778	8380	62.04	62.04	72.14	72.14	63.89	63.89	64.10	64.10	62.50	62.50
United States	USA	Massachusetts	US_MA	STATE_TOTAL	20200717	3.00	0	2.00	1	1.00	1	3.00	1	1.00	0	1.00	1	1.00	1	3.00	2.00	0	1.00	0.00	0.00	2.00	1	3.00	2.00	0.00	0.00	3.00	1				108023	8402	62.04	62.04	72.14	72.14	63.89	63.89	64.10	64.10	62.50	62.50
United States	USA	Massachusetts	US_MA	STATE_TOTAL	20200718	3.00	0	2.00	1	1.00	1	3.00	1	1.00	0	1.00	1	1.00	1	3.00	2.00	0	1.00	0.00	0.00	2.00	1	3.00	2.00	0.00	0.00	3.00	1				108158	8419	62.04	62.04	72.14	72.14	63.89	63.89	64.10	64.10	62.50	62.50
United States	USA	Massachusetts	US_MA	STATE_TOTAL	20200719	3.00	0	2.00	1	1.00	1	3.00	1	1.00	0	1.00	1	1.00	1	3.00	2.00	0	1.00	0.00	0.00	2.00	1	3.00	2.00	0.00	0.00	3.00	1				108252	8431	62.04	62.04	72.14	72.14	63.89	63.89	64.10	64.10	62.50	62.50
United States	USA	Massachusetts	US_MA	STATE_TOTAL	20200720	3.00	0	2.00	1	1.00	1	3.00	1	1.00	0	1.00	1	1.00	1	3.00	2.00	0	1.00	0.00		2.00	1	3.00	2.00	0.00	0.00	3.00	1				108545	8433	62.04	62.04	72.14	72.14	63.89	63.89	64.10	64.10	62.50	62.50
United States	USA	Massachusetts	US_MA	STATE_TOTAL	20200721	3.00	0	2.00	1	1.00	1	3.00	1	1.00	0	1.00	1	1.00	1	3.00	2.00	0	1.00	0.00	0.00	2.00	1	3.00	2.00	0.00	0.00	3.00	1				108836	8450	62.04	62.04	72.14	72.14	63.89	63.89	64.10	64.10	62.50	62.50
United States	USA	Massachusetts	US_MA	STATE_TOTAL	20200722	3.00	0	2.00	1	1.00	1	3.00	1	1.00	0	1.00	1	1.00	1	3.00	2.00	0	1.00	0.00	0.00	2.00	1	3.00	2.00	0.00	0.00	3.00	1				109126	8468	62.04	62.04	72.14	72.14	63.89	63.89	64.10	64.10	62.50	62.50
United States	USA	Massachusetts	US_MA	STATE_TOTAL	20200723	3.00	0	2.00	1	1.00	1	3.00	1	1.00	0	1.00	1	1.00	1	3.00	2.00	0	1.00	0.00	0.00	2.00	1	3.00	2.00	0.00	0.00	3.00	1				109428	8484	62.04	62.04	72.14	72.14	63.89	63.89	64.10	64.10	62.50	62.50
United States	USA	Massachusetts	US_MA	STATE_TOTAL	20200724	3.00	0	2.00	1	1.00	1	3.00	1	1.00	0	1.00	1	1.00	1	3.00	2.00	0	1.00	0.00	0.00	2.00	1	3.00	2.00	0.00	0.00	3.00	1				109710	8498	62.04	62.04	72.14	72.14	63.89	63.89	64.10	64.10	62.50	62.50
United States	USA	Massachusetts	US_MA	STATE_TOTAL	20200725	3.00	0	2.00	1	1.00	1	3.00	1	1.00	0	1.00	1	1.00	1	3.00	2.00	0	1.00	0.00	0.00	2.00	1	3.00	2.00	0.00	0.00	3.00	1				109894	8510	62.04	62.04	72.14	72.14	63.89	63.89	64.10	64.10	62.50	62.50
United States	USA	Massachusetts	US_MA	STATE_TOTAL	20200726	3.00	0	2.00	1	1.00	1	3.00	1	1.00	0	1.00	1	1.00	1	3.00	2.00	0	1.00	0.00	0.00	2.00	1	3.00	2.00	0.00	0.00	3.00	1				110037	8529	62.04	62.04	72.14	72.14	63.89	63.89	64.10	64.10	62.50	62.50
United States	USA	Massachusetts	US_MA	STATE_TOTAL	20200727	3.00	0	2.00	1	1.00	1	3.00	1	1.00	0	1.00	1	1.00	1	3.00	2.00	0	1.00	0.00	0.00	2.00	1	3.00	2.00	0.00	0.00	3.00	1				110422	8536	62.04	62.04	72.14	72.14	63.89	63.89	64.10	64.10	62.50	62.50
United States	USA	Massachusetts	US_MA	STATE_TOTAL	20200728	3.00	0	2.00	1	1.00	1	3.00	1	1.00	0	1.00	1	1.00	1	3.00	2.00	0	1.00	0.00	0.00	2.00	1	3.00	2.00	0.00	0.00	3.00	1				110778	8551	62.04	62.04	72.14	72.14	63.89	63.89	64.10	64.10	62.50	62.50
United States	USA	Massachusetts	US_MA	STATE_TOTAL	20200729	3.00	0	2.00	1	1.00	1	3.00	1	1.00	0	1.00	1	1.00	1	3.00	2.00	0	1.00	0.00	0.00	2.00	1	3.00	2.00	0.00	0.00	3.00	1				111129	8580	62.04	62.04	72.14	72.14	63.89	63.89	64.10	64.10	62.50	62.50
United States	USA	Massachusetts	US_MA	STATE_TOTAL	20200730	3.00	0	2.00	1	1.00	1	3.00	1	1.00	0	1.00	1	1.00	1	3.00	2.00	0	1.00	0.00	0.00	2.00	1	3.00	2.00	0.00	0.00	3.00	1				111483	8580	62.04	62.04	72.14	72.14	63.89	63.89	64.10	64.10	62.50	62.50
United States	USA	Massachusetts	US_MA	STATE_TOTAL	20200731	3.00	0	2.00	1	1.00	1	3.00	1	1.00	0	1.00	1	1.00	1	3.00	1.00	0	1.00	0.00	0.00	2.00	1	3.00	2.00	0.00	0.00	3.00	1				111836	8609	62.04	62.04	72.14	72.14	60.56	60.56	64.10	64.10	37.50	37.50
United States	USA	Massachusetts	US_MA	STATE_TOTAL	20200801	3.00	0	2.00	1	1.00	1	3.00	1	1.00	0	1.00	1	1.00	1	3.00	1.00	0	1.00	0.00	0.00	2.00	1	3.00	2.00	0.00	0.00	3.00	1				111988	8626	62.04	62.04	72.14	72.14	60.56	60.56	64.10	64.10	37.50	37.50
United States	USA	Massachusetts	US_MA	STATE_TOTAL	20200802	3.00	0	2.00	1	1.00	1	3.00	1	1.00	0	1.00	1	1.00	1	3.00	1.00	0	1.00	0.00	0.00	2.00	1	3.00	2.00	0.00	0.00	3.00	1				112109	8638	62.04	62.04	72.14	72.14	60.56	60.56	64.10	64.10	37.50	37.50
United States	USA	Massachusetts	US_MA	STATE_TOTAL	20200803	3.00	0	2.00	1	1.00	1	3.00	1	1.00	0	1.00	1	1.00	1	3.00	1.00	0	1.00	0.00	0.00	2.00	1	3.00	2.00	0.00	0.00	3.00	1				112490	8648	62.04	62.04	72.14	72.14	60.56	60.56	64.10	64.10	37.50	37.50
United States	USA	Massachusetts	US_MA	STATE_TOTAL	20200804	3.00	0	2.00	1	1.00	1	3.00	1	1.00	0	1.00	1	1.00	1	3.00	1.00	0	1.00	0.00	0.00	2.00	1	3.00	2.00	0.00	0.00	3.00	1				112814	8657	62.04	62.04	72.14	72.14	60.56	60.56	64.10	64.10	37.50	37.50
United States	USA	Massachusetts	US_MA	STATE_TOTAL	20200805	3.00	0	2.00	1	1.00	1	3.00	1	1.00	0	1.00	1	1.00	1	3.00	1.00	0	1.00	0.00	0.00	2.00	1	3.00	2.00	0.00	0.00	3.00	1				113161	8659	62.04	62.04	72.14	72.14	60.56	60.56	64.10	64.10	37.50	37.50
United States	USA	Massachusetts	US_MA	STATE_TOTAL	20200806	3.00	0	2.00	1	1.00	1	3.00	1	1.00	0	1.00	1	1.00	1	3.00	1.00	0	1.00	0.00	0.00	2.00	1	3.00	2.00	0.00	0.00	3.00	1				113543	8691	62.04	62.04	72.14	72.14	60.56	60.56	64.10	64.10	37.50	37.50
United States	USA	Massachusetts	US_MA	STATE_TOTAL	20200807	3.00	0	2.00	1	1.00	1	3.00	1	1.00	0	1.00	1	1.00	1	3.00	1.00	0	1.00	0.00	0.00	2.00	1	3.00	2.00	0.00	0.00	3.00	1				113868	8709	62.04	62.04	72.14	72.14	60.56	60.56	64.10	64.10	37.50	37.50
United States	USA	Massachusetts	US_MA	STATE_TOTAL	20200808	3.00	0	2.00	1	1.00	1	3.00	1	1.00	0	1.00	1	1.00	1	3.00	1.00	0	1.00	0.00	0.00	2.00	1	3.00	2.00	0.00	0.00	3.00	1				114050	8721	62.04	62.04	72.14	72.14	60.56	60.56	64.10	64.10	37.50	37.50
United States	USA	Massachusetts	US_MA	STATE_TOTAL	20200809	3.00	0	2.00	1	1.00	1	3.00	1	1.00	0	1.00	1	1.00	1	3.00	1.00	0	1.00	0.00	0.00	2.00	1	3.00	2.00	0.00	0.00	3.00	1				114152	8735	62.04	62.04	72.14	72.14	60.56	60.56	64.10	64.10	37.50	37.50
United States	USA	Massachusetts	US_MA	STATE_TOTAL	20200810	3.00	0	2.00	1	1.00	1	3.00	1	1.00	0	1.00	1	1.00	1	3.00	1.00	0	1.00	0.00	0.00	2.00	1	3.00	2.00	0.00	0.00	3.00	1				114532	8741	62.04	62.04	72.14	72.14	60.56	60.56	64.10	64.10	37.50	37.50
United States	USA	Massachusetts	US_MA	STATE_TOTAL	20200811	3.00	0	2.00	1	1.00	1	3.00	1	1.00	0	1.00	1	1.00	1	3.00	1.00	0	1.00	0.00	0.00	2.00	1	3.00	2.00	0.00	0.00	3.00	1				114839	8751	62.04	62.04	72.14	72.14	60.56	60.56	64.10	64.10	37.50	37.50
United States	USA	Massachusetts	US_MA	STATE_TOTAL	20200812	3.00	0	2.00	1	1.00	1	3.00	1	1.00	0	1.00	1	1.00	1	3.00	1.00	0	1.00	0.00	0.00	2.00	1	3.00	2.00	0.00	0.00	3.00	1				115152	8769	62.04	62.04	72.14	72.14	60.56	60.56	64.10	64.10	37.50	37.50
United States	USA	Massachusetts	US_MA	STATE_TOTAL	20200813	3.00	0	2.00	1	1.00	1	3.00	1	1.00	0	1.00	1	1.00	1	3.00	1.00	0	1.00	0.00	0.00	2.00	1	3.00	2.00	0.00	0.00	3.00	1				115521	8790	62.04	62.04	72.14	72.14	60.56	60.56	64.10	64.10	37.50	37.50
United States	USA	Massachusetts	US_MA	STATE_TOTAL	20200814	3.00	0	2.00	1	1.00	1	3.00	1	1.00	0	1.00	1	1.00	1	3.00	1.00	0	1.00	0.00	0.00	2.00	1	3.00	2.00	0.00	0.00	3.00	1				115882	8810	62.04	62.04	72.14	72.14	60.56	60.56	64.10	64.10	37.50	37.50
United States	USA	Massachusetts	US_MA	STATE_TOTAL	20200815	3.00	0	2.00	1	1.00	1	3.00	1	1.00	0	1.00	1	1.00	1	3.00	1.00	0	1.00	0.00	0.00	2.00	1	3.00	2.00	0.00	0.00	3.00	1				116058	8826	62.04	62.04	72.14	72.14	60.56	60.56	64.10	64.10	37.50	37.50
United States	USA	Massachusetts	US_MA	STATE_TOTAL	20200816	3.00	0	2.00	1	1.00	1	3.00	1	1.00	0	1.00	1	1.00	1	3.00	1.00	0	1.00	0.00	0.00	2.00	1	3.00	2.00	0.00	0.00	3.00	1				116179	8838	62.04	62.04	72.14	72.14	60.56	60.56	64.10	64.10	37.50	37.50
United States	USA	Massachusetts	US_MA	STATE_TOTAL	20200817	3.00	0	2.00	1	1.00	1	3.00	1	1.00	0	1.00	1	1.00	1	3.00	1.00	0	1.00	0.00	0.00	2.00	1	3.00	2.00	0.00	0.00	3.00	1				116561	8842	62.04	62.04	72.14	72.14	60.56	60.56	64.10	64.10	37.50	37.50
United States	USA	Massachusetts	US_MA	STATE_TOTAL	20200818	3.00	0	2.00	1	1.00	1	3.00	1	1.00	0	1.00	1	1.00	1	3.00	1.00	0	1.00	0.00	0.00	2.00	1	3.00	2.00	0.00	0.00	3.00	1				116958	8848	62.04	62.04	72.14	72.14	60.56	60.56	64.10	64.10	37.50	37.50
United States	USA	Massachusetts	US_MA	STATE_TOTAL	20200819	3.00	0	2.00	1	1.00	1	3.00	1	1.00	0	1.00	1	1.00	1	3.00	1.00	0	1.00	0.00	0.00	2.00	1	3.00	2.00	0.00	0.00	3.00	1				117301	8876	62.04	62.04	72.14	72.14	60.56	60.56	64.10	64.10	37.50	37.50
United States	USA	Massachusetts	US_MA	STATE_TOTAL	20200820	3.00	0	2.00	1	1.00	1	3.00	1	1.00	0	1.00	1	1.00	1	3.00	1.00	0	1.00	0.00	0.00	2.00	1	3.00	2.00	0.00	0.00	3.00	1				117662	8888	62.04	62.04	72.14	72.14	60.56	60.56	64.10	64.10	37.50	37.50
United States	USA	Massachusetts	US_MA	STATE_TOTAL	20200821	3.00	0	2.00	1	1.00	1	3.00	1	1.00	0	1.00	1	1.00	1	3.00	1.00	0	1.00	0.00	0.00	2.00	1	3.00	2.00	0.00	0.00	3.00	1				117962	8901	62.04	62.04	72.14	72.14	60.56	60.56	64.10	64.10	37.50	37.50
United States	USA	Massachusetts	US_MA	STATE_TOTAL	20200822	3.00	0	2.00	1	1.00	1	3.00	1	1.00	0	1.00	1	1.00	1	3.00	1.00	0	1.00	0.00	0.00	2.00	1	3.00	2.00	0.00	0.00	3.00	1				118127	8921	62.04	62.04	72.14	72.14	60.56	60.56	64.10	64.10	37.50	37.50
United States	USA	Massachusetts	US_MA	STATE_TOTAL	20200823	3.00	0	2.00	1	1.00	1	3.00	1	1.00	0	1.00	1	1.00	1	3.00	1.00	0	1.00	0.00	0.00	2.00	1	3.00	2.00	0.00	0.00	3.00	1				118237	8921	62.04	62.04	72.14	72.14	60.56	60.56	64.10	64.10	37.50	37.50
United States	USA	Massachusetts	US_MA	STATE_TOTAL	20200824	3.00	0	2.00	1	1.00	1	3.00	1	1.00	0	1.00	1	1.00	1	3.00	1.00	0	1.00	0.00	0.00	2.00	1	3.00	2.00	0.00	0.00	3.00	1				118650	8949	62.04	62.04	72.14	72.14	60.56	60.56	64.10	64.10	37.50	37.50
United States	USA	Massachusetts	US_MA	STATE_TOTAL	20200825	3.00	0	2.00	1	1.00	1	3.00	1	1.00	0	1.00	1	1.00	1	3.00	1.00	0	1.00	0.00	0.00	2.00	1	3.00	2.00	0.00	0.00	3.00	1				119054	8961	62.04	62.04	72.14	72.14	60.56	60.56	64.10	64.10	37.50	37.50
United States	USA	Massachusetts	US_MA	STATE_TOTAL	20200826	3.00	0	2.00	1	1.00	1	3.00	1	1.00	0	1.00	1	1.00	1	3.00	1.00	0	1.00	0.00	0.00	2.00	1	3.00	2.00	0.00	0.00	3.00	1				119455	8987	62.04	62.04	72.14	72.14	60.56	60.56	64.10	64.10	37.50	37.50
United States	USA	Massachusetts	US_MA	STATE_TOTAL	20200827	3.00	0	2.00	1	1.00	1	3.00	1	1.00	0	1.00	1	1.00	1	3.00	1.00	0	1.00	0.00	0.00	2.00	1	3.00	2.00	0.00	0.00	3.00	1				119832	9008	62.04	62.04	72.14	72.14	60.56	60.56	64.10	64.10	37.50	37.50
United States	USA	Massachusetts	US_MA	STATE_TOTAL	20200828	3.00	0	2.00	1	1.00	1	3.00	1	1.00	0	1.00	1	1.00	1	3.00	1.00	0	1.00	0.00	0.00	2.00	1	3.00	2.00	0.00	0.00	3.00	1				120208	9024	62.04	62.04	72.14	72.14	60.56	60.56	64.10	64.10	37.50	37.50
United States	USA	Massachusetts	US_MA	STATE_TOTAL	20200829	3.00	0	2.00	1	1.00	1	3.00	1	1.00	0	1.00	1	1.00	1	3.00	1.00	0	1.00	0.00	0.00	2.00	1	3.00	2.00	0.00	0.00	3.00	1				120411	9036	62.04	62.04	72.14	72.14	60.56	60.56	64.10	64.10	37.50	37.50
United States	USA	Massachusetts	US_MA	STATE_TOTAL	20200830	3.00	0	2.00	1	1.00	1	3.00	1	1.00	0	1.00	1	1.00	1	3.00	1.00	0	1.00	0.00	0.00	2.00	1	3.00	2.00	0.00	0.00	3.00	1				120568	9049	62.04	62.04	72.14	72.14	60.56	60.56	64.10	64.10	37.50	37.50
United States	USA	Massachusetts	US_MA	STATE_TOTAL	20200831	3.00	0	2.00	1	1.00	1	3.00	1	1.00	0	1.00	1	1.00	1	3.00	1.00	0	1.00	0.00	0.00	2.00	1	3.00	2.00	0.00	0.00	3.00	1				121018	9060	62.04	62.04	72.14	72.14	60.56	60.56	64.10	64.10	37.50	37.50
United States	USA	Massachusetts	US_MA	STATE_TOTAL	20200901	3.00	0	2.00	1	1.00	1	3.00	1	1.00	0	1.00	1	1.00	1	3.00	1.00	0	1.00	0.00	0.00	2.00	1	3.00	2.00	0.00	0.00	3.00	1				121422	9064	62.04	62.04	72.14	72.14	60.56	60.56	64.10	64.10	37.50	37.50
United States	USA	Massachusetts	US_MA	STATE_TOTAL	20200902	3.00	0	2.00	1	1.00	1	3.00	1	1.00	0	1.00	1	1.00	1	3.00	1.00	0	1.00	0.00	0.00	2.00	1	3.00	2.00	0.00	0.00	3.00	1				121826	9060	62.04	62.04	72.14	72.14	60.56	60.56	64.10	64.10	37.50	37.50
United States	USA	Massachusetts	US_MA	STATE_TOTAL	20200903	3.00	0	2.00	1	1.00	1	3.00	1	1.00	0	1.00	1	1.00	1	3.00	1.00	0	1.00	0.00	0.00	2.00	1	3.00	2.00	0.00	0.00	3.00	1				121546	9077	62.04	62.04	72.14	72.14	60.56	60.56	64.10	64.10	37.50	37.50
United States	USA	Massachusetts	US_MA	STATE_TOTAL	20200904	3.00	0	2.00	1	1.00	1	3.00	1	1.00	0	1.00	1	1.00	1	3.00	1.00	0	1.00	0.00	0.00	2.00	1	3.00	2.00	0.00	0.00	3.00	1				121758	9100	62.04	62.04	72.14	72.14	60.56	60.56	64.10	64.10	37.50	37.50
United States	USA	Massachusetts	US_MA	STATE_TOTAL	20200905	3.00	0	2.00	1	1.00	1	3.00	1	1.00	0	1.00	1	1.00	1	3.00	1.00	0	1.00	0.00	0.00	2.00	1	3.00	2.00	0.00	0.00	3.00	1				122196	9116	62.04	62.04	72.14	72.14	60.56	60.56	64.10	64.10	37.50	37.50
United States	USA	Massachusetts	US_MA	STATE_TOTAL	20200906	3.00	0	2.00	1	1.00	1	3.00	1	1.00	0	1.00	1	1.00	1	3.00	1.00	0	1.00	0.00	0.00	2.00	1	3.00	2.00	0.00	0.00	3.00	1				122562	9125	62.04	62.04	72.14	72.14	60.56	60.56	64.10	64.10	37.50	37.50
United States	USA	Massachusetts	US_MA	STATE_TOTAL	20200907	3.00	0	2.00	1	1.00	1	3.00	1	1.00	0	1.00	1	1.00	1	3.00	1.00	0	1.00	0.00	0.00	2.00	1	3.00	2.00	0.00	0.00	3.00	1				122791	9133	62.04	62.04	72.14	72.14	60.56	60.56	64.10	64.10	37.50	37.50
United States	USA	Massachusetts	US_MA	STATE_TOTAL	20200908	3.00	0	2.00	1	1.00	1	3.00	1	1.00	0	1.00	1	1.00	1	3.00	1.00	0	1.00	0.00	0.00	2.00	1	3.00	2.00	0.00	0.00	3.00	1				122962	9141	62.04	62.04	72.14	72.14	60.56	60.56	64.10	64.10	37.50	37.50
United States	USA	Massachusetts	US_MA	STATE_TOTAL	20200909	3.00	0	2.00	1	1.00	1	3.00	1	1.00	0	1.00	1	1.00	1	3.00	1.00	0	1.00	0.00	0.00	2.00	1	3.00	2.00	0.00	0.00	3.00	1				123143	9146	62.04	62.04	72.14	72.14	60.56	60.56	64.10	64.10	37.50	37.50
United States	USA	Massachusetts	US_MA	STATE_TOTAL	20200910	3.00	0	2.00	1	1.00	1	3.00	1	1.00	0	1.00	1	1.00	1	3.00	1.00	0	1.00	0.00	0.00	2.00	1	3.00	2.00		0.00	3.00	1				123546	9166	62.04	62.04	72.14	72.14	60.56	60.56	64.10	64.10	37.50	37.50
United States	USA	Massachusetts	US_MA	STATE_TOTAL	20200911	3.00	0	2.00	1	1.00	1	3.00	1	1.00	0	1.00	1	1.00	1	3.00	1.00	0	1.00	0.00	0.00	2.00	1	3.00	2.00	0.00	0.00	3.00	1				123986	9180	62.04	62.04	72.14	72.14	60.56	60.56	64.10	64.10	37.50	37.50
United States	USA	Massachusetts	US_MA	STATE_TOTAL	20200912	3.00	0	2.00	1	1.00	1	3.00	1	1.00	0	1.00	1	1.00	1	3.00	0.00		1.00	0.00	0.00	2.00	1	3.00	2.00	0.00	0.00	3.00	1				124540	9196	62.04	62.04	72.14	72.14	58.89	58.89	64.10	64.10	25.00	25.00
United States	USA	Massachusetts	US_MA	STATE_TOTAL	20200913	3.00	0	2.00	1	1.00	1	3.00	1	1.00	0	1.00	1	1.00	1	3.00	0.00		1.00	0.00	0.00	2.00	1	3.00	2.00	0.00	0.00	3.00	1				124826	9210	62.04	62.04	72.14	72.14	58.89	58.89	64.10	64.10	25.00	25.00
United States	USA	Massachusetts	US_MA	STATE_TOTAL	20200914	3.00	0	2.00	1	1.00	1	3.00	1	1.00	0	1.00	1	1.00	1	3.00	0.00		1.00	0.00	0.00	2.00	1	3.00	2.00	0.00	0.00	3.00	1	0.00			125080	9219	62.04	62.04	72.14	72.14	58.89	58.89	64.10	64.10	25.00	25.00
United States	USA	Massachusetts	US_MA	STATE_TOTAL	20200915	3.00	0	2.00	1	1.00	1	3.00	1	1.00	0	1.00	1	1.00	1	3.00	0.00		1.00	0.00	0.00	2.00	1	3.00	2.00	0.00	0.00	3.00	1	0.00			125393	9225	62.04	62.04	72.14	72.14	58.89	58.89	64.10	64.10	25.00	25.00
United States	USA	Massachusetts	US_MA	STATE_TOTAL	20200916	2.00	0	2.00	1	1.00	1	3.00	1	1.00	0	1.00	1	1.00	1	3.00	0.00		1.00	0.00	0.00	2.00	1	3.00	2.00	0.00	0.00	3.00	1	0.00			125699	9245	58.33	58.33	68.57	68.57	56.67	56.67	61.54	61.54	25.00	25.00
United States	USA	Massachusetts	US_MA	STATE_TOTAL	20200917	2.00	0	2.00	1	1.00	1	3.00	1	1.00	0	1.00	1	1.00	1	3.00	0.00		1.00	0.00	0.00	2.00	1	3.00	2.00	0.00	0.00	3.00	1	0.00			126128	9260	58.33	58.33	68.57	68.57	56.67	56.67	61.54	61.54	25.00	25.00
United States	USA	Massachusetts	US_MA	STATE_TOTAL	20200918	2.00	0	2.00	1	1.00	1	3.00	1	1.00	0	1.00	1	1.00	1	3.00	0.00		1.00	0.00	0.00	2.00	1	2.00	2.00	0.00	0.00	3.00	1	0.00			126582	9269	58.33	58.33	68.57	68.57	54.44	54.44	58.97	58.97	25.00	25.00
United States	USA	Massachusetts	US_MA	STATE_TOTAL	20200919	2.00	0	2.00	1	1.00	1	3.00	1	1.00	0	1.00	1	1.00	1	3.00	0.00		1.00	0.00	0.00	2.00	1	2.00	2.00	0.00	0.00	3.00	1	0.00			127181	9295	58.33	58.33	68.57	68.57	54.44	54.44	58.97	58.97	25.00	25.00
United States	USA	Massachusetts	US_MA	STATE_TOTAL	20200920	2.00	0	2.00	1	1.00	1	3.00	1	1.00	0	1.00	1	1.00	1	3.00	0.00		1.00	0.00	0.00	2.00	1	2.00	2.00	0.00	0.00	3.00	1	0.00			127540	9310	58.33	58.33	68.57	68.57	54.44	54.44	58.97	58.97	25.00	25.00
United States	USA	Massachusetts	US_MA	STATE_TOTAL	20200921	2.00	0	2.00	1	1.00	1	3.00	1	1.00	0	1.00	1	1.00	1	3.00	0.00		1.00	0.00	0.00	2.00	1	2.00	2.00	0.00	0.00	3.00	1				127796	9317	58.33	58.33	68.57	68.57	54.44	54.44	58.97	58.97	25.00	25.00
United States	USA	Massachusetts	US_MA	STATE_TOTAL	20200922	2.00	0	2.00	1	1.00	1	3.00	1	1.00	0	1.00	1	1.00	1	3.00	0.00		1.00	0.00	0.00	2.00	1	2.00	2.00	0.00	0.00	3.00	1				127969	9328	58.33	58.33	68.57	68.57	54.44	54.44	58.97	58.97	25.00	25.00
United States	USA	Massachusetts	US_MA	STATE_TOTAL	20200923	2.00	0	2.00	1	1.00	1	3.00	1	1.00	0	1.00	1	1.00	1	3.00	0.00		1.00	0.00	0.00	2.00	1	3.00	2.00	0.00	0.00	3.00	1				128512	9347	58.33	58.33	68.57	68.57	56.67	56.67	61.54	61.54	25.00	25.00
United States	USA	Massachusetts	US_MA	STATE_TOTAL	20200924	2.00	0	2.00	1	1.00	1	3.00	1	1.00	0	1.00	1	1.00	1	3.00	0.00		1.00	0.00	0.00	2.00	1	3.00	2.00	0.00	0.00	3.00	1				128993	9362	58.33	58.33	68.57	68.57	56.67	56.67	61.54	61.54	25.00	25.00
United States	USA	Massachusetts	US_MA	STATE_TOTAL	20200925	2.00	0	2.00	1	1.00	1	3.00	1	1.00	0	1.00	1	1.00	1	3.00	0.00		1.00	0.00	0.00	2.00	1	3.00	2.00	0.00	0.00	3.00	1				129481	9373	58.33	58.33	68.57	68.57	56.67	56.67	61.54	61.54	25.00	25.00
United States	USA	Massachusetts	US_MA	STATE_TOTAL	20200926	2.00	0	2.00	1	1.00	1	3.00	1	1.00	0	1.00	1	1.00	1	3.00	0.00		1.00	0.00	0.00	2.00	1	3.00	2.00	0.00	0.00	3.00	1				130050	9391	58.33	58.33	68.57	68.57	56.67	56.67	61.54	61.54	25.00	25.00
United States	USA	Massachusetts	US_MA	STATE_TOTAL	20200927	2.00	0	2.00	1	1.00	1	3.00	1	1.00	0	1.00	1	1.00	1	3.00	0.00		1.00	0.00	0.00	2.00	1	3.00	2.00	0.00	0.00	3.00	1				130642	9404	58.33	58.33	68.57	68.57	56.67	56.67	61.54	61.54	25.00	25.00
United States	USA	Massachusetts	US_MA	STATE_TOTAL	20200928	2.00	0	2.00	1	1.00	1	3.00	1	1.00	0	1.00	1	1.00	1	3.00	0.00		1.00	0.00	0.00	2.00	1	3.00	2.00	0.00	0.00	3.00	1				131072	9415	58.33	58.33	68.57	68.57	56.67	56.67	61.54	61.54	25.00	25.00
United States	USA	Massachusetts	US_MA	STATE_TOTAL	20200929	2.00	0	2.00	1	1.00	1	3.00	1	1.00	0	1.00	1	1.00	1	3.00	0.00		1.00	0.00	0.00	2.00	1	3.00	2.00	0.00	0.00	3.00	1				131584	9423	58.33	58.33	68.57	68.57	56.67	56.67	61.54	61.54	25.00	25.00
United States	USA	Massachusetts	US_MA	STATE_TOTAL	20200930	2.00	0	2.00	1	1.00	1	3.00	1	1.00	0	1.00	1	1.00	1	3.00	0.00		1.00	0.00	0.00	2.00	1	3.00	2.00	0.00	0.00	3.00	1				132116	9456	58.33	58.33	68.57	68.57	56.67	56.67	61.54	61.54	25.00	25.00
United States	USA	Massachusetts	US_MA	STATE_TOTAL	20201001	2.00	0	2.00	1	1.00	1	3.00	1	1.00	0	1.00	1	1.00	1	3.00	0.00		1.00	0.00	0.00	2.00	1	3.00	2.00	0.00	0.00	3.00	1				132870	9480	58.33	58.33	68.57	68.57	56.67	56.67	61.54	61.54	25.00	25.00
United States	USA	Massachusetts	US_MA	STATE_TOTAL	20201002	2.00	0	2.00	1	1.00	1	3.00	1	1.00	0	1.00	1	1.00	1	3.00	0.00		1.00	0.00	0.00	2.00	1	3.00	2.00	0.00	0.00	4.00	0				133631	9490	58.33	58.33	68.57	68.57	57.50	57.50	62.50	62.50	25.00	25.00
United States	USA	Massachusetts	US_MA	STATE_TOTAL	20201003	2.00	0	2.00	1	1.00	1	3.00	1	1.00	0	1.00	1	1.00	1	3.00	0.00		1.00	0.00	0.00	2.00	1	3.00	2.00	0.00	0.00	4.00	0				134303	9507	58.33	58.33	68.57	68.57	57.50	57.50	62.50	62.50	25.00	25.00
United States	USA	Massachusetts	US_MA	STATE_TOTAL	20201004	2.00	0	2.00	1	1.00	1	3.00	1	1.00	0	1.00	1	1.00	1	3.00	0.00		1.00	0.00	0.00	2.00	1	3.00	2.00	0.00	0.00	4.00	0				134947	9510	58.33	58.33	68.57	68.57	57.50	57.50	62.50	62.50	25.00	25.00
United States	USA	Massachusetts	US_MA	STATE_TOTAL	20201005	2.00	0	2.00	0	1.00	0	3.00	1	1.00	0	1.00	1	1.00	1	3.00	0.00		1.00	0.00	0.00	2.00	1	3.00	2.00	0.00	0.00	4.00	0				135462	9530	53.70	53.70	65.00	65.00	54.72	54.72	59.29	59.29	25.00	25.00
United States	USA	Massachusetts	US_MA	STATE_TOTAL	20201006	2.00	0	2.00	0	1.00	0	3.00	1	1.00	0	1.00	1	1.00	1	3.00	0.00		1.00	0.00	0.00	2.00	1	3.00	2.00	0.00	0.00	4.00	0				135957	9538	53.70	53.70	65.00	65.00	54.72	54.72	59.29	59.29	25.00	25.00
United States	USA	Massachusetts	US_MA	STATE_TOTAL	20201007	2.00	0	2.00	0	1.00	0	3.00	1	1.00	0	1.00	1	1.00	1	3.00	0.00		1.00	0.00	0.00	2.00	1	3.00	2.00	0.00	0.00	4.00	0				136492	9557	53.70	53.70	65.00	65.00	54.72	54.72	59.29	59.29	25.00	25.00
United States	USA	Massachusetts	US_MA	STATE_TOTAL	20201008	2.00	0	2.00	0	1.00	0	3.00	1	1.00	0	1.00	1	1.00	1	3.00	0.00		1.00	0.00	0.00	2.00	1	3.00	2.00	0.00	0.00	4.00	0				136936	9565	53.70	53.70	65.00	65.00	54.72	54.72	59.29	59.29	25.00	25.00
United States	USA	Massachusetts	US_MA	STATE_TOTAL	20201009	2.00	0	2.00	0	1.00	0	3.00	1	1.00	0	1.00	1	1.00	1	3.00	0.00		1.00	0.00	0.00	2.00	1	3.00	2.00	0.00	0.00	4.00	0				137701	9577	53.70	53.70	65.00	65.00	54.72	54.72	59.29	59.29	25.00	25.00
United States	USA	Massachusetts	US_MA	STATE_TOTAL	20201010	2.00	0	2.00	0	1.00	0	3.00	1	1.00	0	1.00	1	1.00	1	3.00	0.00		1.00	0.00	0.00	2.00	1	3.00	2.00	0.00	0.00	4.00	0				138340	9587	53.70	53.70	65.00	65.00	54.72	54.72	59.29	59.29	25.00	25.00
United States	USA	Massachusetts	US_MA	STATE_TOTAL	20201011	2.00	0	2.00	0	1.00	0	3.00	1	1.00	0	1.00	1	1.00	1	3.00	0.00		1.00	0.00	0.00	2.00	1	3.00	2.00	0.00	0.00	4.00	0				138903	9604	53.70	53.70	65.00	65.00	54.72	54.72	59.29	59.29	25.00	25.00
United States	USA	Massachusetts	US_MA	STATE_TOTAL	20201012	2.00	0	2.00	0	1.00	0	3.00	1	1.00	0	1.00	1	1.00	1	3.00	0.00		1.00	0.00	0.00	2.00	1	3.00	2.00	0.00	0.00	4.00	0				139663	9617	53.70	53.70	65.00	65.00	54.72	54.72	59.29	59.29	25.00	25.00
United States	USA	Massachusetts	US_MA	STATE_TOTAL	20201013	2.00	0	2.00	0	1.00	0	3.00	1	1.00	0	1.00	1	1.00	1	3.00	0.00		1.00	0.00	0.00	2.00	1	3.00	2.00	0.00	0.00	4.00	0				140412	9630	53.70	53.70	65.00	65.00	54.72	54.72	59.29	59.29	25.00	25.00
United States	USA	Massachusetts	US_MA	STATE_TOTAL	20201014	2.00	0	2.00	0	1.00	0	3.00	1	1.00	0	1.00	1	1.00	1	3.00	0.00		1.00	0.00	0.00	2.00	1	3.00	2.00	0.00	0.00	4.00	0				140992	9647	53.70	53.70	65.00	65.00	54.72	54.72	59.29	59.29	25.00	25.00
United States	USA	Massachusetts	US_MA	STATE_TOTAL	20201015	2.00	0	2.00	0	1.00	0	3.00	1	1.00	0	1.00	1	1.00	1	3.00	0.00		1.00	0.00	0.00	2.00	1	3.00	2.00	0.00	0.00	4.00	0				141579	9672	53.70	53.70	65.00	65.00	54.72	54.72	59.29	59.29	25.00	25.00
United States	USA	Massachusetts	US_MA	STATE_TOTAL	20201016	2.00	0	2.00	0	1.00	0	3.00	1	1.00	0	1.00	1	1.00	1	3.00	0.00		1.00	0.00	0.00	2.00	1	3.00	2.00	0.00	0.00	4.00	0				142346	9702	53.70	53.70	65.00	65.00	54.72	54.72	59.29	59.29	25.00	25.00
United States	USA	Massachusetts	US_MA	STATE_TOTAL	20201017	2.00	0	2.00	0	1.00	0	3.00	1	1.00	0	1.00	1	1.00	1	3.00	0.00		1.00	0.00	0.00	2.00	1	3.00	2.00	0.00	0.00	4.00	0				142930	9723	53.70	53.70	65.00	65.00	54.72	54.72	59.29	59.29	25.00	25.00
United States	USA	Massachusetts	US_MA	STATE_TOTAL	20201018	2.00	0	2.00	0	1.00	0	3.00	1	1.00	0	1.00	1	1.00	1	3.00	0.00		1.00	0.00	0.00	2.00	1	3.00	2.00	0.00	0.00	4.00	0				143660	9737	53.70	53.70	65.00	65.00	54.72	54.72	59.29	59.29	25.00	25.00
United States	USA	Massachusetts	US_MA	STATE_TOTAL	20201019	2.00	0	2.00	0	1.00	0	3.00	1	1.00	0	1.00	1	1.00	1	3.00	0.00		1.00	0.00	0.00	2.00	1	3.00	2.00	0.00	0.00	4.00	0				144488	9753	53.70	53.70	65.00	65.00	54.72	54.72	59.29	59.29	25.00	25.00
United States	USA	Massachusetts	US_MA	STATE_TOTAL	20201020	2.00	0	2.00	0	1.00	0	3.00	1	1.00	0	1.00	1	1.00	1	3.00	0.00		1.00	0.00	0.00	2.00	1	3.00	2.00	0.00	0.00	4.00	0				145464	9758	53.70	53.70	65.00	65.00	54.72	54.72	59.29	59.29	25.00	25.00
United States	USA	Massachusetts	US_MA	STATE_TOTAL	20201021	2.00	0	2.00	0	1.00	0	3.00	1	1.00	0	1.00	1	1.00	1	3.00	0.00		1.00	0.00	0.00	2.00	0	3.00	2.00	0.00	0.00	4.00	0				146166	9780	50.93	50.93	60.24	60.24	53.06	53.06	57.37	57.37	25.00	25.00
United States	USA	Massachusetts	US_MA	STATE_TOTAL	20201022	2.00	0	2.00	0	1.00	0	3.00	1	1.00	0	1.00	1	1.00	1	3.00	0.00		1.00	115000000.00	0.00	2.00	0	3.00	2.00	0.00	0.00	4.00	0				147215	9810	50.93	50.93	60.24	60.24	53.06	53.06	57.37	57.37	25.00	25.00
United States	USA	Massachusetts	US_MA	STATE_TOTAL	20201023	2.00	0	2.00	0	1.00	0	3.00	1	1.00	0	1.00	1	1.00	1	3.00	0.00		1.00	0.00	0.00	2.00	0	3.00	2.00	0.00	0.00	4.00	0				148285	9830	50.93	50.93	60.24	60.24	53.06	53.06	57.37	57.37	25.00	25.00
United States	USA	Massachusetts	US_MA	STATE_TOTAL	20201024	2.00	0	2.00	0	1.00	0	3.00	1	1.00	0	1.00	1	1.00	1	3.00	0.00		1.00	0.00	0.00	2.00	0	3.00	2.00	0.00	0.00	4.00	0				149488	9839	50.93	50.93	60.24	60.24	53.06	53.06	57.37	57.37	25.00	25.00
United States	USA	Massachusetts	US_MA	STATE_TOTAL	20201025	2.00	0	2.00	0	1.00	0	3.00	1	1.00	0	1.00	1	1.00	1	3.00	0.00		1.00	0.00	0.00	2.00	0	3.00	2.00	0.00	0.00	4.00	0				150565	9864	50.93	50.93	60.24	60.24	53.06	53.06	57.37	57.37	25.00	25.00
United States	USA	Massachusetts	US_MA	STATE_TOTAL	20201026	2.00	0	2.00	0	1.00	0	3.00	1	1.00	0	1.00	1	1.00	1	3.00	0.00		1.00	0.00	0.00	2.00	0	3.00	2.00	0.00	0.00	4.00	0				151777	9881	50.93	50.93	60.24	60.24	53.06	53.06	57.37	57.37	25.00	25.00
United States	USA	Massachusetts	US_MA	STATE_TOTAL	20201027	2.00	0	2.00	0	1.00	0	3.00	1	1.00	0	1.00	1	1.00	1	3.00	0.00		1.00	0.00	0.00	2.00	0	3.00	2.00	0.00	0.00	4.00	0				153037	9888	50.93	50.93	60.24	60.24	53.06	53.06	57.37	57.37	25.00	25.00
United States	USA	Massachusetts	US_MA	STATE_TOTAL	20201028	2.00	0	2.00	0	1.00	0	3.00	1	1.00	0	1.00	1	2.00	0	3.00	0.00		1.00	0.00	0.00	2.00	0	3.00	2.00	0.00	0.00	4.00	0				154218	9924	53.70	53.70	60.24	60.24	54.72	54.72	59.29	59.29	25.00	25.00
United States	USA	Massachusetts	US_MA	STATE_TOTAL	20201029	2.00	0	2.00	0	1.00	0	3.00	1	1.00	0	1.00	1	2.00	0	3.00	0.00		1.00	0.00	0.00	2.00	0	3.00	2.00	0.00	0.00	4.00	0				155564	9951	53.70	53.70	60.24	60.24	54.72	54.72	59.29	59.29	25.00	25.00
United States	USA	Massachusetts	US_MA	STATE_TOTAL	20201030	2.00	0	2.00	0	1.00	0	3.00	1	1.00	0	1.00	1	2.00	0	3.00	0.00		1.00	0.00	0.00	2.00	0	3.00	2.00	0.00	0.00	4.00	0				157146	9975	53.70	53.70	60.24	60.24	54.72	54.72	59.29	59.29	25.00	25.00
United States	USA	Massachusetts	US_MA	STATE_TOTAL	20201031	2.00	0	2.00	0	1.00	0	3.00	1	1.00	0	1.00	1	2.00	0	3.00	0.00		1.00	0.00	0.00	2.00	0	3.00	2.00	0.00	0.00	4.00	0				158576	9991	53.70	53.70	60.24	60.24	54.72	54.72	59.29	59.29	25.00	25.00
United States	USA	Massachusetts	US_MA	STATE_TOTAL	20201101	2.00	0	2.00	0	1.00	0	3.00	1	1.00	0	1.00	1	2.00	0	3.00	0.00		1.00	0.00	0.00	2.00	0	3.00	2.00	0.00	0.00	4.00	0				159707	10013	53.70	53.70	60.24	60.24	54.72	54.72	59.29	59.29	25.00	25.00
United States	USA	Massachusetts	US_MA	STATE_TOTAL	20201102	2.00	0	2.00	0	1.00	0	3.00	1	1.00	0	1.00	1	2.00	0	3.00	0.00		1.00	0.00	0.00	2.00	0	3.00	2.00	0.00	0.00	4.00	0				160549	10023	53.70	53.70	60.24	60.24	54.72	54.72	59.29	59.29	25.00	25.00
United States	USA	Massachusetts	US_MA	STATE_TOTAL	20201103	2.00	0	2.00	0	1.00	0	3.00	1	1.00	0	1.00	1	2.00	0	3.00	0.00		1.00	0.00	0.00	2.00	0	3.00	2.00	0.00	0.00	4.00	0				161585	10035	53.70	53.70	60.24	60.24	54.72	54.72	59.29	59.29	25.00	25.00
United States	USA	Massachusetts	US_MA	STATE_TOTAL	20201104	2.00	0	2.00	0	1.00	0	3.00	1	1.00	0	1.00	1	2.00	0	3.00	0.00		1.00	0.00	0.00	2.00	0	3.00	2.00	0.00	0.00	4.00	0				163299	10062	53.70	53.70	60.24	60.24	54.72	54.72	59.29	59.29	25.00	25.00
United States	USA	Massachusetts	US_MA	STATE_TOTAL	20201105	2.00	0	2.00	0	1.00	0	3.00	1	1.00	0	1.00	1	2.00	0	3.00	0.00		1.00	0.00	0.00	2.00	0	3.00	2.00	0.00	0.00	4.00	0				165161	10085	53.70	53.70	60.24	60.24	54.72	54.72	59.29	59.29	25.00	25.00
United States	USA	Massachusetts	US_MA	STATE_TOTAL	20201106	2.00	0	2.00	0	1.00	1	4.00	1	1.00	1	1.00	1	2.00	0	3.00	0.00		1.00	0.00	0.00	2.00	0	3.00	2.00	0.00	0.00	4.00	1				167274	10106	62.04	62.04	67.86	67.86	60.56	60.56	66.03	66.03	25.00	25.00
United States	USA	Massachusetts	US_MA	STATE_TOTAL	20201107	2.00	0	2.00	0	1.00	1	4.00	1	1.00	1	1.00	1	2.00	0	3.00	0.00		1.00	0.00	0.00	2.00	0	3.00	2.00	0.00	0.00	4.00	1				169576	10129	62.04	62.04	67.86	67.86	60.56	60.56	66.03	66.03	25.00	25.00
United States	USA	Massachusetts	US_MA	STATE_TOTAL	20201108	2.00	0	2.00	0	1.00	1	4.00	1	1.00	1	1.00	1	2.00	0	3.00	0.00		1.00	0.00	0.00	2.00	0	3.00	2.00	0.00	0.00	4.00	1				171399	10149	62.04	62.04	67.86	67.86	60.56	60.56	66.03	66.03	25.00	25.00
United States	USA	Massachusetts	US_MA	STATE_TOTAL	20201109	2.00	0	2.00	0	1.00	1	4.00	1	1.00	1	1.00	1	2.00	0	3.00	0.00		1.00	0.00	0.00	2.00	0	3.00	2.00	0.00	0.00	4.00	1				172727	10163	62.04	62.04	67.86	67.86	60.56	60.56	66.03	66.03	25.00	25.00
United States	USA	Massachusetts	US_MA	STATE_TOTAL	20201110	2.00	0	2.00	0	1.00	1	4.00	1	1.00	1	1.00	1	2.00	0	3.00	0.00		1.00	0.00	0.00	2.00	0	3.00	2.00	0.00	0.00	4.00	1				174881	10184	62.04	62.04	67.86	67.86	60.56	60.56	66.03	66.03	25.00	25.00
United States	USA	Massachusetts	US_MA	STATE_TOTAL	20201111	2.00	0	2.00	0	1.00	1	4.00	1	1.00	1	1.00	1	2.00	0	3.00	0.00		1.00	0.00	0.00	2.00	0	3.00	2.00	0.00	0.00	4.00	1				177541	10222	62.04	62.04	67.86	67.86	60.56	60.56	66.03	66.03	25.00	25.00
United States	USA	Massachusetts	US_MA	STATE_TOTAL	20201112	2.00	0	2.00	0	1.00	1	4.00	1	1.00	1	1.00	1	2.00	0	3.00	0.00		1.00	0.00	0.00	2.00	0	3.00	2.00	0.00	0.00	4.00	1				180189	10242	62.04	62.04	67.86	67.86	60.56	60.56	66.03	66.03	25.00	25.00
United States	USA	Massachusetts	US_MA	STATE_TOTAL	20201113	2.00	0	2.00	0	1.00	1	4.00	1	1.00	1	1.00	1	2.00	0	3.00	0.00		1.00	0.00	0.00	2.00	1	3.00	2.00	0.00	0.00	4.00	1				183095	10265	64.81	64.81	72.62	72.62	62.22	62.22	67.95	67.95	25.00	25.00
United States	USA	Massachusetts	US_MA	STATE_TOTAL	20201114	2.00	0	2.00	0	1.00	1	4.00	1	1.00	1	1.00	1	2.00	0	3.00	0.00		1.00	0.00	0.00	2.00	1	3.00	2.00	0.00	0.00	4.00	1				186142	10293	64.81	64.81	72.62	72.62	62.22	62.22	67.95	67.95	25.00	25.00
United States	USA	Massachusetts	US_MA	STATE_TOTAL	20201115	2.00	0	2.00	0	1.00	1	4.00	1	1.00	1	1.00	1	2.00	0	3.00	0.00		1.00	0.00	0.00	2.00	1	3.00	2.00	0.00	0.00	4.00	1				188275	10329	64.81	64.81	72.62	72.62	62.22	62.22	67.95	67.95	25.00	25.00
United States	USA	Massachusetts	US_MA	STATE_TOTAL	20201116	2.00	0	2.00	0	1.00	1	4.00	1	1.00	1	1.00	1	2.00	0	3.00	0.00		1.00	0.00	0.00	2.00	1	3.00	2.00	0.00	0.00	4.00	1				190439	10340	64.81	64.81	72.62	72.62	62.22	62.22	67.95	67.95	25.00	25.00
United States	USA	Massachusetts	US_MA	STATE_TOTAL	20201117	2.00	0	2.00	0	1.00	1	4.00	1	1.00	0	1.00	1	2.00	0	3.00	0.00		1.00	0.00	0.00	2.00	1	3.00	2.00	0.00	0.00	4.00	1				192964	10360	62.04	62.04	67.86	67.86	60.56	60.56	66.03	66.03	25.00	25.00
United States	USA	Massachusetts	US_MA	STATE_TOTAL	20201118	2.00	0	2.00	0	1.00	1	4.00	1	1.00	0	1.00	1	2.00	0	3.00	0.00		1.00	0.00	0.00	2.00	1	3.00	2.00	0.00	0.00	4.00	1				195868	10407	62.04	62.04	67.86	67.86	60.56	60.56	66.03	66.03	25.00	25.00
United States	USA	Massachusetts	US_MA	STATE_TOTAL	20201119	2.00	0	2.00	0	1.00	1	4.00	1	1.00	0	1.00	1	2.00	0	3.00	0.00		1.00	0.00	0.00	2.00	1	3.00	2.00	0.00	0.00	4.00	1				198550	10435	62.04	62.04	67.86	67.86	60.56	60.56	66.03	66.03	25.00	25.00
United States	USA	Massachusetts	US_MA	STATE_TOTAL	20201120	2.00	0	2.00	0	1.00	1	4.00	1	1.00	0	1.00	1	2.00	0	3.00	0.00		1.00	0.00	0.00	2.00	1	3.00	2.00	0.00	0.00	4.00	1				200949	10469	62.04	62.04	67.86	67.86	60.56	60.56	66.03	66.03	25.00	25.00
United States	USA	Massachusetts	US_MA	STATE_TOTAL	20201121	2.00	0	2.00	0	1.00	1	4.00	1	1.00	0	1.00	1	2.00	0	3.00	0.00		1.00	0.00	0.00	2.00	1	3.00	2.00	0.00	0.00	4.00	1				204155	10488	62.04	62.04	67.86	67.86	60.56	60.56	66.03	66.03	25.00	25.00
United States	USA	Massachusetts	US_MA	STATE_TOTAL	20201122	2.00	0	2.00	0	1.00	1	4.00	1	1.00	0	1.00	1	2.00	0	3.00	0.00		1.00	0.00	0.00	2.00	1	3.00	2.00	0.00	0.00	4.00	1				206850	10512	62.04	62.04	67.86	67.86	60.56	60.56	66.03	66.03	25.00	25.00
United States	USA	Massachusetts	US_MA	STATE_TOTAL	20201123	2.00	0	2.00	0	1.00	1	4.00	1	1.00	0	1.00	1	2.00	0	3.00	0.00		1.00	0.00	0.00	2.00	1	3.00	2.00	0.00	0.00	4.00	1				208623	10531	62.04	62.04	67.86	67.86	60.56	60.56	66.03	66.03	25.00	25.00
United States	USA	Massachusetts	US_MA	STATE_TOTAL	20201124	2.00	0	2.00	0	1.00	1	4.00	1	1.00	0	1.00	1	2.00	0	3.00	0.00		1.00	0.00	0.00	2.00	1	3.00	2.00	0.00	0.00	4.00	1				211199	10551	62.04	62.04	67.86	67.86	60.56	60.56	66.03	66.03	25.00	25.00
United States	USA	Massachusetts	US_MA	STATE_TOTAL	20201125	2.00	0	2.00	0	1.00	0	4.00	1	1.00	0	1.00	1	2.00	1	3.00	0.00		1.00	0.00	0.00	2.00	1	3.00	2.00	0.00	0.00	4.00	1				214594	10604	62.04	62.04	72.62	72.62	60.56	60.56	66.03	66.03	25.00	25.00
United States	USA	Massachusetts	US_MA	STATE_TOTAL	20201126	2.00	0	2.00	0	1.00	0	4.00	1	1.00	0	1.00	1	2.00	1	3.00	0.00		1.00	0.00	0.00	2.00	1	3.00	2.00	0.00	0.00	4.00	1				214594	10604	62.04	62.04	72.62	72.62	60.56	60.56	66.03	66.03	25.00	25.00
United States	USA	Massachusetts	US_MA	STATE_TOTAL	20201127	2.00	0	2.00	0	1.00	0	4.00	1	1.00	0	1.00	1	2.00	1	3.00	0.00		1.00	0.00	0.00	2.00	1	3.00	2.00	0.00	0.00	4.00	1				219252	10635	62.04	62.04	72.62	72.62	60.56	60.56	66.03	66.03	25.00	25.00
United States	USA	Massachusetts	US_MA	STATE_TOTAL	20201128	2.00	0	2.00	0	1.00	0	4.00	1	1.00	0	1.00	1	2.00	1	3.00	0.00		1.00	0.00	0.00	2.00	1	3.00	2.00	0.00	0.00	4.00	1				222469	10676	62.04	62.04	72.62	72.62	60.56	60.56	66.03	66.03	25.00	25.00
United States	USA	Massachusetts	US_MA	STATE_TOTAL	20201129	2.00	0	2.00	0	1.00	0	4.00	1	1.00	0	1.00	1	2.00	1	3.00	0.00		1.00	0.00	0.00	2.00	1	3.00	2.00	0.00	0.00	4.00	1				224964	10722	62.04	62.04	72.62	72.62	60.56	60.56	66.03	66.03	25.00	25.00
United States	USA	Massachusetts	US_MA	STATE_TOTAL	20201130	2.00	0	2.00	0	1.00	0	4.00	1	1.00	0	1.00	1	2.00	1	3.00	0.00		1.00	0.00	0.00	2.00	1	3.00	2.00	0.00	0.00	4.00	1				226132	10748	62.04	62.04	72.62	72.62	60.56	60.56	66.03	66.03	25.00	25.00
United States	USA	Massachusetts	US_MA	STATE_TOTAL	20201201	1.00	0	2.00	0	1.00	0	4.00	1	1.00	0	1.00	1	2.00	1	3.00	0.00		1.00	0.00	0.00	2.00	1	3.00	2.00	0.00	0.00	4.00	1				229205	10778	58.33	58.33	69.05	69.05	58.33	58.33	63.46	63.46	25.00	25.00
United States	USA	Massachusetts	US_MA	STATE_TOTAL	20201202	1.00	0	2.00	0	1.00	0	4.00	1	1.00	0	1.00	1	2.00	1	3.00	0.00		1.00	0.00	0.00	2.00	1	3.00	2.00	0.00	0.00	4.00	1				234232	10824	58.33	58.33	69.05	69.05	58.33	58.33	63.46	63.46	25.00	25.00
United States	USA	Massachusetts	US_MA	STATE_TOTAL	20201203	1.00	0	2.00	0	1.00	0	4.00	1	1.00	0	1.00	1	2.00	1	3.00	0.00		1.00	0.00	0.00	2.00	1	3.00	2.00	0.00	0.00	4.00	1				240907	10874	58.33	58.33	69.05	69.05	58.33	58.33	63.46	63.46	25.00	25.00
United States	USA	Massachusetts	US_MA	STATE_TOTAL	20201204	1.00	0	2.00	0	1.00	0	4.00	1	1.00	0	1.00	1	2.00	1	3.00	0.00		1.00	0.00	0.00	2.00	1	3.00	2.00	0.00	0.00	4.00	1				246398	10910	58.33	58.33	69.05	69.05	58.33	58.33	63.46	63.46	25.00	25.00
United States	USA	Massachusetts	US_MA	STATE_TOTAL	20201205	1.00	0	2.00	0	1.00	0	4.00	1	1.00	0	1.00	1	2.00	1	3.00	0.00		1.00	0.00	0.00	2.00	1	3.00	2.00	0.00	0.00	4.00	1				252017	10953	58.33	58.33	69.05	69.05	58.33	58.33	63.46	63.46	25.00	25.00
United States	USA	Massachusetts	US_MA	STATE_TOTAL	20201206	1.00	0	2.00	0	1.00	0	4.00	1	1.00	0	1.00	1	2.00	1	3.00	0.00		1.00	0.00	0.00	2.00	1	3.00	2.00	0.00	0.00	4.00	1				256844	11004	58.33	58.33	69.05	69.05	58.33	58.33	63.46	63.46	25.00	25.00
United States	USA	Massachusetts	US_MA	STATE_TOTAL	20201207	1.00	0	2.00	0	1.00	0	4.00	1	1.00	0	1.00	1	2.00	1	3.00	0.00		1.00	0.00	0.00	2.00	1	3.00	2.00	0.00	0.00	4.00	1				259325	11035	58.33	58.33	69.05	69.05	58.33	58.33	63.46	63.46	25.00	25.00
United States	USA	Massachusetts	US_MA	STATE_TOTAL	20201208	2.00	0	1.00	0	1.00	0	4.00	1	1.00	0	1.00	1	2.00	1	3.00	0.00		1.00	0.00	0.00	2.00	1	3.00	2.00	0.00	0.00	4.00	1	0.00			263447	11076	58.33	58.33	69.05	69.05	58.33	58.33	63.46	63.46	25.00	25.00
United States	USA	Massachusetts	US_MA	STATE_TOTAL	20201209	2.00	0	1.00	0	1.00	0	4.00	1	1.00	0	1.00	1	2.00	1	3.00	0.00		1.00	0.00	0.00	2.00	1	3.00	2.00	0.00	0.00	4.00	1	0.00			269412	11166	58.33	58.33	69.05	69.05	58.33	58.33	63.46	63.46	25.00	25.00
United States	USA	Massachusetts	US_MA	STATE_TOTAL	20201210	2.00	0	1.00	0	1.00	0	4.00	1	1.00	0	1.00	1	2.00	1	3.00	0.00		1.00	0.00	0.00	2.00	1	3.00	2.00	0.00	0.00	4.00	1	0.00			274781	11209	58.33	58.33	69.05	69.05	58.33	58.33	63.46	63.46	25.00	25.00
United States	USA	Massachusetts	US_MA	STATE_TOTAL	20201211	2.00	0	1.00	0	1.00	0	4.00	1	1.00	0	1.00	1	2.00	1	3.00	0.00		1.00	0.00	0.00	2.00	1	3.00	2.00	0.00	0.00	4.00	1	0.00			280436	11257	58.33	58.33	69.05	69.05	58.33	58.33	63.46	63.46	25.00	25.00
United States	USA	Massachusetts	US_MA	STATE_TOTAL	20201212	2.00	0	1.00	0	1.00	0	4.00	1	1.00	0	1.00	1	2.00	1	3.00	0.00		1.00	0.00	0.00	2.00	1	3.00	2.00	0.00	0.00	4.00	1	0.00			285725	11307	58.33	58.33	69.05	69.05	58.33	58.33	63.46	63.46	25.00	25.00
United States	USA	Massachusetts	US_MA	STATE_TOTAL	20201213	2.00	0	2.00	1	2.00	1	4.00	1	1.00	0	1.00	1	2.00	1	3.00	0.00		1.00	0.00	0.00	2.00	1	3.00	2.00	0.00	0.00	4.00	1	0.00			290578	11349	72.22	72.22	76.19	76.19	66.67	66.67	73.08	73.08	25.00	25.00
United States	USA	Massachusetts	US_MA	STATE_TOTAL	20201214	2.00	0	2.00	1	2.00	1	4.00	1	1.00	0	1.00	1	2.00	1	3.00	0.00		1.00	0.00	0.00	2.00	1	3.00	2.00	0.00	0.00	4.00	1	2.00	1		294231	11388	72.22	72.22	76.19	76.19	69.33	69.33	76.15	76.15	25.00	25.00
United States	USA	Massachusetts	US_MA	STATE_TOTAL	20201215	2.00	0	2.00	1	2.00	1	4.00	1	1.00	0	1.00	1	2.00	1	3.00	0.00		1.00	0.00	0.00	2.00	1	3.00	2.00	0.00	0.00	4.00	1	2.00	1		298160	11443	72.22	72.22	76.19	76.19	69.33	69.33	76.15	76.15	25.00	25.00
United States	USA	Massachusetts	US_MA	STATE_TOTAL	20201216	2.00	0	2.00	1	2.00	1	4.00	1	1.00	0	1.00	1	2.00	1	3.00	0.00		1.00	0.00	0.00	2.00	1	3.00	2.00	0.00	0.00	4.00	1	2.00	1		304112	11513	72.22	72.22	76.19	76.19	69.33	69.33	76.15	76.15	25.00	25.00
United States	USA	Massachusetts	US_MA	STATE_TOTAL	20201217	2.00	0	2.00	1	2.00	1	4.00	1	1.00	0	1.00	1	2.00	1	3.00	0.00		1.00	0.00	0.00	2.00	1	3.00	2.00	0.00	0.00	4.00	1	2.00	1		309247	11558	72.22	72.22	76.19	76.19	69.33	69.33	76.15	76.15	25.00	25.00
United States	USA	Massachusetts	US_MA	STATE_TOTAL	20201218	2.00	0	2.00	1	2.00	1	4.00	1	1.00	0	1.00	1	2.00	1	3.00	0.00		1.00	0.00	0.00	2.00	1	3.00	2.00	0.00	0.00	4.00	1	2.00	1		314926	11610	72.22	72.22	76.19	76.19	69.33	69.33	76.15	76.15	25.00	25.00
United States	USA	Massachusetts	US_MA	STATE_TOTAL	20201219	2.00	0	2.00	1	2.00	1	4.00	1	1.00	0	1.00	1	2.00	1	3.00	0.00		1.00	0.00	0.00	2.00	1	3.00	2.00	0.00	0.00	4.00	1	2.00	1		319270	11657	72.22	72.22	76.19	76.19	69.33	69.33	76.15	76.15	25.00	25.00
United States	USA	Massachusetts	US_MA	STATE_TOTAL	20201220	2.00	0	2.00	1	2.00	1	4.00	1	1.00	0	1.00	1	2.00	1	3.00	0.00		1.00	0.00	0.00	2.00	1	3.00	2.00	0.00	0.00	4.00	1	2.00	1		323531	11717	72.22	72.22	76.19	76.19	69.33	69.33	76.15	76.15	25.00	25.00
United States	USA	Massachusetts	US_MA	STATE_TOTAL	20201221	2.00	0	2.00	1	2.00	1	4.00	1	1.00	0	1.00	1	2.00	1	3.00	0.00		1.00	0.00	0.00	2.00	1	3.00	2.00	0.00	0.00	4.00	1	2.00	1		327374	11759	72.22	72.22	76.19	76.19	69.33	69.33	76.15	76.15	25.00	25.00
United States	USA	Massachusetts	US_MA	STATE_TOTAL	20201222	2.00	0	2.00	1	2.00	1	4.00	1	1.00	0	1.00	1	2.00	1	3.00	0.00		1.00	0.00	0.00	2.00	1	3.00	2.00	0.00	0.00	4.00	1	2.00	1		331174	11804	72.22	72.22	76.19	76.19	69.33	69.33	76.15	76.15	25.00	25.00
United States	USA	Massachusetts	US_MA	STATE_TOTAL	20201223	2.00	0	2.00	1	2.00	1	4.00	1	1.00	0	1.00	1	2.00	1	3.00	0.00		1.00	0.00	0.00	2.00	1	3.00	2.00	0.00	0.00	4.00	1	2.00	1		335988	11887	72.22	72.22	76.19	76.19	69.33	69.33	76.15	76.15	25.00	25.00
United States	USA	Massachusetts	US_MA	STATE_TOTAL	20201224	2.00	0	2.00	1	2.00	1	4.00	1	1.00	0	1.00	1	2.00	1	3.00	0.00		1.00	0.00	0.00	2.00	1	3.00	2.00	0.00	0.00	4.00	1	2.00	1		341925	11963	72.22	72.22	76.19	76.19	69.33	69.33	76.15	76.15	25.00	25.00
United States	USA	Massachusetts	US_MA	STATE_TOTAL	20201225	2.00	0	2.00	1	2.00	1	4.00	1	1.00	0	1.00	1	2.00	1	3.00	0.00		1.00	0.00	0.00	2.00	1	3.00	2.00	0.00	0.00	4.00	1	2.00	1		341925	11963	72.22	72.22	76.19	76.19	69.33	69.33	76.15	76.15	25.00	25.00
United States	USA	Massachusetts	US_MA	STATE_TOTAL	20201226	2.00	0	2.00	1	2.00	1	4.00	1	1.00	0	1.00	1	2.00	1	3.00	0.00		1.00	0.00	0.00	2.00	1	3.00	2.00	0.00	0.00	4.00	1	2.00	1		349602	12010	72.22	72.22	76.19	76.19	69.33	69.33	76.15	76.15	25.00	25.00
United States	USA	Massachusetts	US_MA	STATE_TOTAL	20201227	2.00	0	2.00	1	2.00	1	4.00	1	1.00	0	1.00	1	2.00	1	3.00	1.00	1	1.00	0.00	0.00	2.00	1	3.00	2.00	0.00	0.00	4.00	1	2.00	1		352736	12110	72.22	72.22	76.19	76.19	72.67	72.67	76.15	76.15	50.00	50.00
United States	USA	Massachusetts	US_MA	STATE_TOTAL	20201228	2.00	0	2.00	1	2.00	1	4.00	1	1.00	0	1.00	1	2.00	1	3.00	1.00	1	1.00	0.00	0.00	2.00	1	3.00	2.00	0.00	0.00	4.00	1	2.00	1		356934	12158	72.22	72.22	76.19	76.19	72.67	72.67	76.15	76.15	50.00	50.00
United States	USA	Massachusetts	US_MA	STATE_TOTAL	20201229	2.00	0	2.00	1	2.00	1	4.00	1	1.00	0	1.00	1	2.00	1	3.00	1.00	1	1.00	0.00	0.00	2.00	1	3.00	2.00	0.00	0.00	4.00	1	2.00	1		361079	12218	72.22	72.22	76.19	76.19	72.67	72.67	76.15	76.15	50.00	50.00
United States	USA	Massachusetts	US_MA	STATE_TOTAL	20201230	2.00	0	2.00	1	2.00	1	4.00	1	1.00	0	1.00	1	2.00	1	3.00	1.00	1	1.00	0.00	0.00	2.00	1	3.00	2.00	0.00	0.00	4.00	1	2.00	1		367918	12338	72.22	72.22	76.19	76.19	72.67	72.67	76.15	76.15	50.00	50.00
United States	USA	Massachusetts	US_MA	STATE_TOTAL	20201231	2.00	0	2.00	1	2.00	1	4.00	1	1.00	0	1.00	1	2.00	1	3.00	1.00	1	1.00	0.00	0.00	2.00	1	3.00	2.00	0.00	0.00	4.00	1	2.00	1		375178	12423	72.22	72.22	76.19	76.19	72.67	72.67	76.15	76.15	50.00	50.00
United States	USA	Massachusetts	US_MA	STATE_TOTAL	20210101	2.00	0	2.00	1	2.00	1	4.00	1	1.00	0	1.00	1	2.00	1	3.00	1.00	1	1.00	0.00	0.00	2.00	1	3.00	2.00	0.00	0.00	4.00	1	2.00	1		375178	12423	72.22	72.22	76.19	76.19	72.67	72.67	76.15	76.15	50.00	50.00
United States	USA	Massachusetts	US_MA	STATE_TOTAL	20210102	2.00	0	2.00	1	2.00	1	4.00	1	1.00	0	1.00	1	2.00	1	3.00	1.00	1	1.00	0.00	0.00	2.00	1	3.00	2.00	0.00	0.00	4.00	1	2.00	1		384181	12502	72.22	72.22	76.19	76.19	72.67	72.67	76.15	76.15	50.00	50.00
United States	USA	Massachusetts	US_MA	STATE_TOTAL	20210103	2.00	0	2.00	1	2.00	1	4.00	1	1.00	0	1.00	1	2.00	1	3.00	1.00	1	1.00	0.00	0.00	2.00	1	3.00	2.00	0.00	0.00	4.00	1	2.00	1		387662	12610	72.22	72.22	76.19	76.19	72.67	72.67	76.15	76.15	50.00	50.00
United States	USA	Massachusetts	US_MA	STATE_TOTAL	20210104	2.00	0	2.00	1	2.00	1	4.00	1	1.00	0	1.00	1	2.00	1	3.00	1.00	1	1.00	0.00	0.00	2.00	1	3.00	2.00	0.00	0.00	4.00	1	2.00	1		392568	12671	72.22	72.22	76.19	76.19	72.67	72.67	76.15	76.15	50.00	50.00
United States	USA	Massachusetts	US_MA	STATE_TOTAL	20210105	2.00	0	2.00	1	2.00	1	4.00	1	1.00	0	1.00	1	2.00	1	3.00	1.00	1	1.00	0.00	0.00	2.00	1	3.00	2.00	0.00	0.00	4.00	1	2.00	1		397202	12734	72.22	72.22	76.19	76.19	72.67	72.67	76.15	76.15	50.00	50.00
United States	USA	Massachusetts	US_MA	STATE_TOTAL	20210106	2.00	0	2.00	1	2.00	1	4.00	1	1.00	0	1.00	1	2.00	1	3.00	1.00	1	1.00	0.00	0.00	2.00	1	3.00	2.00	0.00	0.00	4.00	1	2.00	1		404053	12836	72.22	72.22	76.19	76.19	72.67	72.67	76.15	76.15	50.00	50.00
United States	USA	Massachusetts	US_MA	STATE_TOTAL	20210107	2.00	0	2.00	1	2.00	1	4.00	1	1.00	0	1.00	1	2.00	1	3.00	1.00	1	1.00	0.00	0.00	2.00	1	3.00	2.00	0.00	0.00	4.00	1	2.00	1		411601	12909	72.22	72.22	76.19	76.19	72.67	72.67	76.15	76.15	50.00	50.00
United States	USA	Massachusetts	US_MA	STATE_TOTAL	20210108	2.00	0	2.00	1	2.00	1	4.00	1	1.00	0	1.00	1	2.00	1	3.00	1.00	1	1.00	0.00	0.00	2.00	1	3.00	2.00	0.00	0.00	4.00	1	2.00	1		419721	12985	72.22	72.22	76.19	76.19	72.67	72.67	76.15	76.15	50.00	50.00
United States	USA	Massachusetts	US_MA	STATE_TOTAL	20210109	2.00	0	2.00	1	2.00	1	4.00	1	1.00	0	1.00	1	2.00	1	3.00	1.00	1	1.00	0.00	0.00	2.00	1	3.00	2.00	0.00	0.00	4.00	1	2.00	1		427135	13074	72.22	72.22	76.19	76.19	72.67	72.67	76.15	76.15	50.00	50.00
United States	USA	Massachusetts	US_MA	STATE_TOTAL	20210110	2.00	0	2.00	1	2.00	1	4.00	1	1.00	0	1.00	1	2.00	1	3.00	1.00	1	1.00	0.00	0.00	2.00	1	3.00	2.00	0.00	0.00	4.00	1	2.00	1		432791	13151	72.22	72.22	76.19	76.19	72.67	72.67	76.15	76.15	50.00	50.00
United States	USA	Massachusetts	US_MA	STATE_TOTAL	20210111	2.00	0	2.00	1	2.00	1	4.00	1	1.00	0	1.00	1	2.00	1	3.00	1.00	1	1.00	0.00	0.00	2.00	1	3.00	2.00	0.00	0.00			2.00	1		437042	13206	72.22	72.22	76.19	76.19	66.00	66.00	68.46	68.46	50.00	50.00
United States	USA	Massachusetts	US_MA	STATE_TOTAL	20210112	2.00	0	2.00	1	2.00	1	4.00	1	1.00	0	1.00	1	2.00	1	3.00	1.00	1	1.00	0.00	0.00	2.00	1	3.00	2.00	0.00	0.00			2.00	1		442529	13273	72.22	72.22	76.19	76.19	66.00	66.00	68.46	68.46	50.00	50.00
United States	USA	Massachusetts	US_MA	STATE_TOTAL	20210113	2.00	0	2.00	1	2.00	1	4.00	1	1.00	0	1.00	1	2.00	1	3.00	1.00	1	1.00	0.00	0.00	2.00	1	3.00	2.00	0.00	0.00			2.00	1		448447	13359	72.22	72.22	76.19	76.19	66.00	66.00	68.46	68.46	50.00	50.00
United States	USA	Massachusetts	US_MA	STATE_TOTAL	20210114	2.00	0	2.00	1	2.00	1	4.00	1	1.00	0	1.00	1	2.00	1	3.00	1.00	1	1.00	0.00	0.00	2.00	1	3.00	2.00	0.00	0.00			2.00	1		454402	13433	72.22	72.22	76.19	76.19	66.00	66.00	68.46	68.46	50.00	50.00
United States	USA	Massachusetts	US_MA	STATE_TOTAL	20210115	2.00	0	2.00	1	2.00	1	4.00	1	1.00	0	1.00	1	2.00	1	3.00	1.00	1	1.00	0.00	0.00	2.00	1	3.00	2.00	0.00	0.00			2.00	1		459927	13509	72.22	72.22	76.19	76.19	66.00	66.00	68.46	68.46	50.00	50.00
United States	USA	Massachusetts	US_MA	STATE_TOTAL	20210116	2.00	0	2.00	1	2.00	1	4.00	1	1.00	0	1.00	1	2.00	1	3.00	1.00	1	1.00	0.00	0.00	2.00	1	3.00	2.00	0.00	0.00			2.00	1		465726	13583	72.22	72.22	76.19	76.19	66.00	66.00	68.46	68.46	50.00	50.00
United States	USA	Massachusetts	US_MA	STATE_TOTAL	20210117	2.00	0	2.00	1	2.00	1	4.00	1	1.00	0	1.00	1	2.00	1	3.00	1.00	1	1.00	0.00	0.00	2.00	1	3.00	2.00	0.00	0.00			2.00	1		470140	13652	72.22	72.22	76.19	76.19	66.00	66.00	68.46	68.46	50.00	50.00
United States	USA	Massachusetts	US_MA	STATE_TOTAL	20210118	2.00	0	2.00	1	2.00	1	4.00	1	1.00	0	1.00	1	2.00	1	3.00	1.00	1	1.00	0.00	0.00	2.00	1	3.00	2.00	0.00	0.00			2.00	1		473441	13705	72.22	72.22	76.19	76.19	66.00	66.00	68.46	68.46	50.00	50.00
United States	USA	Massachusetts	US_MA	STATE_TOTAL	20210119																			0.00	0.00					0.00	0.00						476526	13749
United States	USA	Massachusetts	US_MA	STATE_TOTAL	20210120																			0.00	0.00					0.00	0.00						481040	13829
United States	USA	Massachusetts	US_MA	STATE_TOTAL	20210121																			0.00	0.00					0.00	0.00						486180	13906
United States	USA	Massachusetts	US_MA	STATE_TOTAL	20210122																			0.00	0.00					0.00	0.00						491452	13987
United States	USA	Massachusetts	US_MA	STATE_TOTAL	20210123																			0.00	0.00					0.00	0.00						496093	14064
United States	USA	Massachusetts	US_MA	STATE_TOTAL	20210124																			0.00	0.00					0.00	0.00						500037	14133
United States	USA	Massachusetts	US_MA	STATE_TOTAL	20210125																			0.00	0.00					8000000.00	0.00						503688	14178
United States	USA	Massachusetts	US_MA	STATE_TOTAL	20210126	2.00	0	2.00	1	2.00	1	4.00	1	1.00	0	1.00	1	2.00	1	3.00	1.00	1	1.00	0.00	0.00	2.00	1	3.00	2.00	0.00	0.00	4.00	1	2.00	1		506183	14220	72.22	72.22	76.19	76.19	72.67	72.67	76.15	76.15	50.00	50.00
United States	USA	Massachusetts	US_MA	STATE_TOTAL	20210127	2.00	0	2.00	1	2.00	1	4.00	1	1.00	0	1.00	1	2.00	1	3.00	1.00	1	1.00	0.00	0.00	2.00	1	3.00	2.00	0.00	0.00	4.00	1	2.00	1		509503	14304	72.22	72.22	76.19	76.19	72.67	72.67	76.15	76.15	50.00	50.00
United States	USA	Massachusetts	US_MA	STATE_TOTAL	20210128	2.00	0	2.00	1	2.00	1	4.00	1	1.00	0	1.00	1	2.00	1	3.00	1.00	1	1.00	0.00	0.00	2.00	1	3.00	2.00	0.00	0.00	4.00	1	2.00	1		514134	14348	72.22	72.22	76.19	76.19	72.67	72.67	76.15	76.15	50.00	50.00
United States	USA	Massachusetts	US_MA	STATE_TOTAL	20210129	2.00	0	2.00	1	2.00	1	4.00	1	1.00	0	1.00	1	2.00	1	3.00	1.00	1	1.00	0.00	0.00	2.00	1	3.00	2.00	0.00	0.00	4.00	1	2.00	1		517252	14444	72.22	72.22	76.19	76.19	72.67	72.67	76.15	76.15	50.00	50.00
United States	USA	Massachusetts	US_MA	STATE_TOTAL	20210130	2.00	0	2.00	1	2.00	1	4.00	1	1.00	0	1.00	1	2.00	1	3.00	1.00	1	1.00	0.00	0.00	2.00	1	3.00	2.00	0.00	0.00	4.00	1	2.00	1		521360	14531	72.22	72.22	76.19	76.19	72.67	72.67	76.15	76.15	50.00	50.00
United States	USA	Massachusetts	US_MA	STATE_TOTAL	20210131																																524025	14577
United States	USA	Massachusetts	US_MA	STATE_TOTAL	20210201
United States	USA	Maryland	US_MD	STATE_TOTAL	20200101	0.00		0.00		0.00		0.00		0.00		0.00		0.00		0.00	0.00		0.00	0.00	0.00	0.00		0.00	0.00	0.00	0.00	0.00							0.00	0.00	0.00	0.00	0.00	0.00	0.00	0.00	0.00	0.00
United States	USA	Maryland	US_MD	STATE_TOTAL	20200102	0.00		0.00		0.00		0.00		0.00		0.00		0.00		0.00	0.00		0.00	0.00	0.00	0.00		0.00	0.00	0.00	0.00	0.00							0.00	0.00	0.00	0.00	0.00	0.00	0.00	0.00	0.00	0.00
United States	USA	Maryland	US_MD	STATE_TOTAL	20200103	0.00		0.00		0.00		0.00		0.00		0.00		0.00		0.00	0.00		0.00	0.00	0.00	0.00		0.00	0.00	0.00	0.00	0.00							0.00	0.00	0.00	0.00	0.00	0.00	0.00	0.00	0.00	0.00
United States	USA	Maryland	US_MD	STATE_TOTAL	20200104	0.00		0.00		0.00		0.00		0.00		0.00		0.00		0.00	0.00		0.00	0.00	0.00	0.00		0.00	0.00	0.00	0.00	0.00							0.00	0.00	0.00	0.00	0.00	0.00	0.00	0.00	0.00	0.00
United States	USA	Maryland	US_MD	STATE_TOTAL	20200105	0.00		0.00		0.00		0.00		0.00		0.00		0.00		0.00	0.00		0.00	0.00	0.00	0.00		0.00	0.00	0.00	0.00	0.00							0.00	0.00	0.00	0.00	0.00	0.00	0.00	0.00	0.00	0.00
United States	USA	Maryland	US_MD	STATE_TOTAL	20200106	0.00		0.00		0.00		0.00		0.00		0.00		0.00		0.00	0.00		0.00	0.00	0.00	0.00		0.00	0.00	0.00	0.00	0.00							0.00	0.00	0.00	0.00	0.00	0.00	0.00	0.00	0.00	0.00
United States	USA	Maryland	US_MD	STATE_TOTAL	20200107	0.00		0.00		0.00		0.00		0.00		0.00		0.00		0.00	0.00		0.00	0.00	0.00	0.00		0.00	0.00	0.00	0.00	0.00							0.00	0.00	0.00	0.00	0.00	0.00	0.00	0.00	0.00	0.00
United States	USA	Maryland	US_MD	STATE_TOTAL	20200108	0.00		0.00		0.00		0.00		0.00		0.00		0.00		0.00	0.00		0.00	0.00	0.00	0.00		0.00	0.00	0.00	0.00	0.00							0.00	0.00	0.00	0.00	0.00	0.00	0.00	0.00	0.00	0.00
United States	USA	Maryland	US_MD	STATE_TOTAL	20200109	0.00		0.00		0.00		0.00		0.00		0.00		0.00		0.00	0.00		0.00	0.00	0.00	0.00		0.00	0.00	0.00	0.00	0.00							0.00	0.00	0.00	0.00	0.00	0.00	0.00	0.00	0.00	0.00
United States	USA	Maryland	US_MD	STATE_TOTAL	20200110	0.00		0.00		0.00		0.00		0.00		0.00		0.00		0.00	0.00		0.00	0.00	0.00	0.00		0.00	0.00	0.00	0.00	0.00							0.00	0.00	0.00	0.00	0.00	0.00	0.00	0.00	0.00	0.00
United States	USA	Maryland	US_MD	STATE_TOTAL	20200111	0.00		0.00		0.00		0.00		0.00		0.00		0.00		0.00	0.00		0.00	0.00	0.00	0.00		0.00	0.00	0.00	0.00	0.00							0.00	0.00	0.00	0.00	0.00	0.00	0.00	0.00	0.00	0.00
United States	USA	Maryland	US_MD	STATE_TOTAL	20200112	0.00		0.00		0.00		0.00		0.00		0.00		0.00		0.00	0.00		0.00	0.00	0.00	0.00		0.00	0.00	0.00	0.00	0.00							0.00	0.00	0.00	0.00	0.00	0.00	0.00	0.00	0.00	0.00
United States	USA	Maryland	US_MD	STATE_TOTAL	20200113	0.00		0.00		0.00		0.00		0.00		0.00		0.00		0.00	0.00		0.00	0.00	0.00	0.00		0.00	0.00	0.00	0.00	0.00							0.00	0.00	0.00	0.00	0.00	0.00	0.00	0.00	0.00	0.00
United States	USA	Maryland	US_MD	STATE_TOTAL	20200114	0.00		0.00		0.00		0.00		0.00		0.00		0.00		0.00	0.00		0.00	0.00	0.00	0.00		0.00	0.00	0.00	0.00	0.00							0.00	0.00	0.00	0.00	0.00	0.00	0.00	0.00	0.00	0.00
United States	USA	Maryland	US_MD	STATE_TOTAL	20200115	0.00		0.00		0.00		0.00		0.00		0.00		0.00		0.00	0.00		0.00	0.00	0.00	0.00		0.00	0.00	0.00	0.00	0.00							0.00	0.00	0.00	0.00	0.00	0.00	0.00	0.00	0.00	0.00
United States	USA	Maryland	US_MD	STATE_TOTAL	20200116	0.00		0.00		0.00		0.00		0.00		0.00		0.00		0.00	0.00		0.00	0.00	0.00	0.00		0.00	0.00	0.00	0.00	0.00							0.00	0.00	0.00	0.00	0.00	0.00	0.00	0.00	0.00	0.00
United States	USA	Maryland	US_MD	STATE_TOTAL	20200117	0.00		0.00		0.00		0.00		0.00		0.00		0.00		0.00	0.00		0.00	0.00	0.00	0.00		0.00	0.00	0.00	0.00	0.00							0.00	0.00	0.00	0.00	0.00	0.00	0.00	0.00	0.00	0.00
United States	USA	Maryland	US_MD	STATE_TOTAL	20200118	0.00		0.00		0.00		0.00		0.00		0.00		0.00		0.00	0.00		0.00	0.00	0.00	0.00		0.00	0.00	0.00	0.00	0.00							0.00	0.00	0.00	0.00	0.00	0.00	0.00	0.00	0.00	0.00
United States	USA	Maryland	US_MD	STATE_TOTAL	20200119	0.00		0.00		0.00		0.00		0.00		0.00		0.00		0.00	0.00		0.00	0.00	0.00	0.00		0.00	0.00	0.00	0.00	0.00							0.00	0.00	0.00	0.00	0.00	0.00	0.00	0.00	0.00	0.00
United States	USA	Maryland	US_MD	STATE_TOTAL	20200120	0.00		0.00		0.00		0.00		0.00		0.00		0.00		0.00	0.00		0.00	0.00	0.00	0.00		0.00	0.00	0.00	0.00	0.00							0.00	0.00	0.00	0.00	0.00	0.00	0.00	0.00	0.00	0.00
United States	USA	Maryland	US_MD	STATE_TOTAL	20200121	0.00		0.00		0.00		0.00		0.00		0.00		0.00		0.00	0.00		0.00	0.00	0.00	0.00		1.00	1.00	0.00	0.00	0.00							0.00	0.00	0.00	0.00	5.56	5.56	6.41	6.41	0.00	0.00
United States	USA	Maryland	US_MD	STATE_TOTAL	20200122	0.00		0.00		0.00		0.00		0.00		0.00		0.00		0.00	0.00		0.00	0.00	0.00	0.00		1.00	1.00	0.00	0.00	0.00					0	0	0.00	0.00	0.00	0.00	5.56	5.56	6.41	6.41	0.00	0.00
United States	USA	Maryland	US_MD	STATE_TOTAL	20200123	0.00		0.00		0.00		0.00		0.00		0.00		0.00		0.00	0.00		0.00	0.00	0.00	0.00		1.00	1.00	0.00	0.00	0.00					0	0	0.00	0.00	0.00	0.00	5.56	5.56	6.41	6.41	0.00	0.00
United States	USA	Maryland	US_MD	STATE_TOTAL	20200124	0.00		0.00		0.00		0.00		0.00		0.00		0.00		0.00	0.00		0.00	0.00	0.00	0.00		1.00	1.00	0.00	0.00	0.00					0	0	0.00	0.00	0.00	0.00	5.56	5.56	6.41	6.41	0.00	0.00
United States	USA	Maryland	US_MD	STATE_TOTAL	20200125	0.00		0.00		0.00		0.00		0.00		0.00		0.00		0.00	0.00		0.00	0.00	0.00	0.00		1.00	1.00	0.00	0.00	0.00					0	0	0.00	0.00	0.00	0.00	5.56	5.56	6.41	6.41	0.00	0.00
United States	USA	Maryland	US_MD	STATE_TOTAL	20200126	0.00		0.00		0.00		0.00		0.00		0.00		0.00		0.00	0.00		0.00	0.00	0.00	0.00		1.00	1.00	0.00	0.00	0.00					0	0	0.00	0.00	0.00	0.00	5.56	5.56	6.41	6.41	0.00	0.00
United States	USA	Maryland	US_MD	STATE_TOTAL	20200127	0.00		0.00		0.00		0.00		0.00		0.00		0.00		0.00	1.00	1	0.00	0.00	0.00	0.00		1.00	1.00	0.00	0.00	0.00					0	0	0.00	0.00	0.00	0.00	8.89	8.89	6.41	6.41	25.00	25.00
United States	USA	Maryland	US_MD	STATE_TOTAL	20200128	0.00		0.00		0.00		0.00		0.00		0.00		0.00		0.00	0.00		0.00	0.00	0.00	0.00		1.00	1.00	0.00	0.00	0.00					0	0	0.00	0.00	0.00	0.00	5.56	5.56	6.41	6.41	0.00	0.00
United States	USA	Maryland	US_MD	STATE_TOTAL	20200129	0.00		0.00		0.00		0.00		0.00		0.00		0.00		0.00	0.00		0.00	0.00	0.00	0.00		1.00	1.00	0.00	0.00	0.00					0	0	0.00	0.00	0.00	0.00	5.56	5.56	6.41	6.41	0.00	0.00
United States	USA	Maryland	US_MD	STATE_TOTAL	20200130	0.00		0.00		0.00		0.00		0.00		0.00		0.00		0.00	0.00		0.00	0.00	0.00	0.00		1.00	1.00	0.00	0.00	0.00					0	0	0.00	0.00	0.00	0.00	5.56	5.56	6.41	6.41	0.00	0.00
United States	USA	Maryland	US_MD	STATE_TOTAL	20200131	0.00		0.00		0.00		0.00		0.00		0.00		0.00		0.00	0.00		0.00	0.00	0.00	0.00		1.00	1.00	0.00	0.00	0.00					0	0	0.00	0.00	0.00	0.00	5.56	5.56	6.41	6.41	0.00	0.00
United States	USA	Maryland	US_MD	STATE_TOTAL	20200201	0.00		0.00		0.00		0.00		0.00		0.00		0.00		0.00	0.00		0.00	0.00	0.00	0.00		1.00	1.00	0.00	0.00	0.00					0	0	0.00	0.00	0.00	0.00	5.56	5.56	6.41	6.41	0.00	0.00
United States	USA	Maryland	US_MD	STATE_TOTAL	20200202	0.00		0.00		0.00		0.00		0.00		0.00		0.00		2.00	0.00		0.00	0.00	0.00	0.00		1.00	1.00	0.00	0.00	0.00					0	0	5.56	5.56	7.14	7.14	8.89	8.89	10.26	10.26	0.00	0.00
United States	USA	Maryland	US_MD	STATE_TOTAL	20200203	0.00		0.00		0.00		0.00		0.00		0.00		0.00		2.00	0.00		0.00	0.00	0.00	0.00		1.00	1.00	0.00	0.00	0.00					0	0	5.56	5.56	7.14	7.14	8.89	8.89	10.26	10.26	0.00	0.00
United States	USA	Maryland	US_MD	STATE_TOTAL	20200204	0.00		0.00		0.00		0.00		0.00		0.00		0.00		2.00	0.00		0.00	0.00	0.00	0.00		1.00	1.00	0.00	0.00	0.00					0	0	5.56	5.56	7.14	7.14	8.89	8.89	10.26	10.26	0.00	0.00
United States	USA	Maryland	US_MD	STATE_TOTAL	20200205	0.00		0.00		0.00		0.00		0.00		0.00		0.00		2.00	0.00		0.00	0.00	0.00	0.00		1.00	1.00	0.00	0.00	0.00					0	0	5.56	5.56	7.14	7.14	8.89	8.89	10.26	10.26	0.00	0.00
United States	USA	Maryland	US_MD	STATE_TOTAL	20200206	0.00		0.00		0.00		0.00		0.00		0.00		0.00		2.00	0.00		0.00	0.00	0.00	0.00		1.00	1.00	0.00	0.00	0.00					0	0	5.56	5.56	7.14	7.14	8.89	8.89	10.26	10.26	0.00	0.00
United States	USA	Maryland	US_MD	STATE_TOTAL	20200207	0.00		0.00		0.00		0.00		0.00		0.00		0.00		2.00	0.00		0.00	0.00	0.00	0.00		1.00	1.00	0.00	0.00	0.00					0	0	5.56	5.56	7.14	7.14	8.89	8.89	10.26	10.26	0.00	0.00
United States	USA	Maryland	US_MD	STATE_TOTAL	20200208	0.00		0.00		0.00		0.00		0.00		0.00		0.00		2.00	0.00		0.00	0.00	0.00	0.00		1.00	1.00	0.00	0.00	0.00					0	0	5.56	5.56	7.14	7.14	8.89	8.89	10.26	10.26	0.00	0.00
United States	USA	Maryland	US_MD	STATE_TOTAL	20200209	0.00		0.00		0.00		0.00		0.00		0.00		0.00		2.00	0.00		0.00	0.00	0.00	0.00		1.00	1.00	0.00	0.00	0.00					0	0	5.56	5.56	7.14	7.14	8.89	8.89	10.26	10.26	0.00	0.00
United States	USA	Maryland	US_MD	STATE_TOTAL	20200210	0.00		0.00		0.00		0.00		0.00		0.00		0.00		2.00	0.00		0.00	0.00	0.00	0.00		1.00	1.00	0.00	0.00	0.00					0	0	5.56	5.56	7.14	7.14	8.89	8.89	10.26	10.26	0.00	0.00
United States	USA	Maryland	US_MD	STATE_TOTAL	20200211	0.00		0.00		0.00		0.00		0.00		0.00		0.00		2.00	0.00		0.00	0.00	0.00	0.00		1.00	1.00	0.00	0.00	0.00					0	0	5.56	5.56	7.14	7.14	8.89	8.89	10.26	10.26	0.00	0.00
United States	USA	Maryland	US_MD	STATE_TOTAL	20200212	0.00		0.00		0.00		0.00		0.00		0.00		0.00		2.00	0.00		0.00	0.00	0.00	0.00		1.00	1.00	0.00	0.00	0.00					0	0	5.56	5.56	7.14	7.14	8.89	8.89	10.26	10.26	0.00	0.00
United States	USA	Maryland	US_MD	STATE_TOTAL	20200213	0.00		0.00		0.00		0.00		0.00		0.00		0.00		2.00	0.00		0.00	0.00	0.00	0.00		1.00	1.00	0.00	0.00	0.00					0	0	5.56	5.56	7.14	7.14	8.89	8.89	10.26	10.26	0.00	0.00
United States	USA	Maryland	US_MD	STATE_TOTAL	20200214	0.00		0.00		0.00		0.00		0.00		0.00		0.00		2.00	0.00		0.00	0.00	0.00	0.00		1.00	1.00	0.00	0.00	0.00					0	0	5.56	5.56	7.14	7.14	8.89	8.89	10.26	10.26	0.00	0.00
United States	USA	Maryland	US_MD	STATE_TOTAL	20200215	0.00		0.00		0.00		0.00		0.00		0.00		0.00		2.00	0.00		0.00	0.00	0.00	0.00		1.00	1.00	0.00	0.00	0.00					0	0	5.56	5.56	7.14	7.14	8.89	8.89	10.26	10.26	0.00	0.00
United States	USA	Maryland	US_MD	STATE_TOTAL	20200216	0.00		0.00		0.00		0.00		0.00		0.00		0.00		2.00	0.00		0.00	0.00	0.00	0.00		1.00	1.00	0.00	0.00	0.00					0	0	5.56	5.56	7.14	7.14	8.89	8.89	10.26	10.26	0.00	0.00
United States	USA	Maryland	US_MD	STATE_TOTAL	20200217	0.00		0.00		0.00		0.00		0.00		0.00		0.00		2.00	0.00		0.00	0.00	0.00	0.00		1.00	1.00	0.00	0.00	0.00					0	0	5.56	5.56	7.14	7.14	8.89	8.89	10.26	10.26	0.00	0.00
United States	USA	Maryland	US_MD	STATE_TOTAL	20200218	0.00		0.00		0.00		0.00		0.00		0.00		0.00		2.00	0.00		0.00	0.00	0.00	0.00		1.00	1.00	0.00	0.00	0.00					0	0	5.56	5.56	7.14	7.14	8.89	8.89	10.26	10.26	0.00	0.00
United States	USA	Maryland	US_MD	STATE_TOTAL	20200219	0.00		0.00		0.00		0.00		0.00		0.00		0.00		2.00	0.00		0.00	0.00	0.00	0.00		1.00	1.00	0.00	0.00	0.00					0	0	5.56	5.56	7.14	7.14	8.89	8.89	10.26	10.26	0.00	0.00
United States	USA	Maryland	US_MD	STATE_TOTAL	20200220	0.00		0.00		0.00		0.00		0.00		0.00		0.00		2.00	0.00		0.00	0.00	0.00	0.00		1.00	1.00	0.00	0.00	0.00					0	0	5.56	5.56	7.14	7.14	8.89	8.89	10.26	10.26	0.00	0.00
United States	USA	Maryland	US_MD	STATE_TOTAL	20200221	0.00		0.00		0.00		0.00		0.00		0.00		0.00		2.00	0.00		0.00	0.00	0.00	0.00		1.00	1.00	0.00	0.00	0.00					0	0	5.56	5.56	7.14	7.14	8.89	8.89	10.26	10.26	0.00	0.00
United States	USA	Maryland	US_MD	STATE_TOTAL	20200222	0.00		0.00		0.00		0.00		0.00		0.00		0.00		2.00	0.00		0.00	0.00	0.00	0.00		1.00	1.00	0.00	0.00	0.00					0	0	5.56	5.56	7.14	7.14	8.89	8.89	10.26	10.26	0.00	0.00
United States	USA	Maryland	US_MD	STATE_TOTAL	20200223	0.00		0.00		0.00		0.00		0.00		0.00		0.00		2.00	0.00		0.00	0.00	0.00	0.00		1.00	1.00	0.00	0.00	0.00					0	0	5.56	5.56	7.14	7.14	8.89	8.89	10.26	10.26	0.00	0.00
United States	USA	Maryland	US_MD	STATE_TOTAL	20200224	0.00		0.00		0.00		0.00		0.00		0.00		0.00		2.00	0.00		0.00	0.00	0.00	0.00		1.00	1.00	0.00	0.00	0.00					0	0	5.56	5.56	7.14	7.14	8.89	8.89	10.26	10.26	0.00	0.00
United States	USA	Maryland	US_MD	STATE_TOTAL	20200225	0.00		0.00		0.00		0.00		0.00		0.00		0.00		2.00	0.00		0.00	0.00	0.00	0.00		1.00	1.00	0.00	0.00	0.00					0	0	5.56	5.56	7.14	7.14	8.89	8.89	10.26	10.26	0.00	0.00
United States	USA	Maryland	US_MD	STATE_TOTAL	20200226	0.00		0.00		0.00		0.00		0.00		0.00		0.00		2.00	0.00		0.00	0.00	0.00	0.00		1.00	1.00	0.00	0.00	0.00					0	0	5.56	5.56	7.14	7.14	8.89	8.89	10.26	10.26	0.00	0.00
United States	USA	Maryland	US_MD	STATE_TOTAL	20200227	0.00		0.00		0.00		0.00		0.00		0.00		0.00		2.00	0.00		0.00	0.00	0.00	0.00		1.00	1.00	0.00	0.00	0.00					0	0	5.56	5.56	7.14	7.14	8.89	8.89	10.26	10.26	0.00	0.00
United States	USA	Maryland	US_MD	STATE_TOTAL	20200228	0.00		0.00		0.00		0.00		0.00		0.00		0.00		2.00	0.00		0.00	0.00	0.00	0.00		1.00	1.00	0.00	0.00	0.00					0	0	5.56	5.56	7.14	7.14	8.89	8.89	10.26	10.26	0.00	0.00
United States	USA	Maryland	US_MD	STATE_TOTAL	20200229	0.00		0.00		0.00		0.00		0.00		0.00		0.00		2.00	0.00		0.00	0.00	0.00	0.00		1.00	1.00	0.00	0.00	0.00					0	0	5.56	5.56	7.14	7.14	8.89	8.89	10.26	10.26	0.00	0.00
United States	USA	Maryland	US_MD	STATE_TOTAL	20200301	0.00		0.00		0.00		0.00		0.00		0.00		0.00		2.00	0.00		0.00	0.00	0.00	0.00		1.00	1.00	0.00	0.00	0.00					0	0	5.56	5.56	7.14	7.14	8.89	8.89	10.26	10.26	0.00	0.00
United States	USA	Maryland	US_MD	STATE_TOTAL	20200302	0.00		0.00		0.00		0.00		0.00		0.00		0.00		3.00	0.00		0.00	0.00	0.00	1.00	1	1.00	1.00	0.00	0.00	0.00					0	0	13.89	13.89	20.24	20.24	13.89	13.89	16.03	16.03	0.00	0.00
United States	USA	Maryland	US_MD	STATE_TOTAL	20200303	0.00		0.00		0.00		0.00		0.00		0.00		0.00		3.00	0.00		0.00	0.00	0.00	1.00	1	1.00	1.00	0.00	0.00	0.00					0	0	13.89	13.89	20.24	20.24	13.89	13.89	16.03	16.03	0.00	0.00
United States	USA	Maryland	US_MD	STATE_TOTAL	20200304	0.00		0.00		0.00		0.00		0.00		0.00		0.00		3.00	0.00		0.00	0.00	0.00	1.00	1	1.00	1.00	0.00	0.00	0.00					0	0	13.89	13.89	20.24	20.24	13.89	13.89	16.03	16.03	0.00	0.00
United States	USA	Maryland	US_MD	STATE_TOTAL	20200305	0.00		0.00		0.00		0.00		0.00		0.00		0.00		3.00	0.00		0.00	0.00	0.00	1.00	1	1.00	1.00	0.00	0.00	0.00					0	0	13.89	13.89	20.24	20.24	13.89	13.89	16.03	16.03	0.00	0.00
United States	USA	Maryland	US_MD	STATE_TOTAL	20200306	0.00		0.00		0.00		0.00		0.00		0.00		0.00		3.00	0.00		0.00	0.00	0.00	1.00	1	1.00	1.00	0.00	0.00	0.00					3	0	13.89	13.89	20.24	20.24	13.89	13.89	16.03	16.03	0.00	0.00
United States	USA	Maryland	US_MD	STATE_TOTAL	20200307	0.00		0.00		0.00		0.00		0.00		0.00		0.00		3.00	0.00		0.00	0.00	0.00	1.00	1	1.00	1.00	0.00	0.00	0.00					3	0	13.89	13.89	20.24	20.24	13.89	13.89	16.03	16.03	0.00	0.00
United States	USA	Maryland	US_MD	STATE_TOTAL	20200308	0.00		0.00		0.00		0.00		0.00		0.00		0.00		3.00	0.00		0.00	0.00	0.00	1.00	1	1.00	1.00	0.00	0.00	0.00					5	0	13.89	13.89	20.24	20.24	13.89	13.89	16.03	16.03	0.00	0.00
United States	USA	Maryland	US_MD	STATE_TOTAL	20200309	0.00		0.00		0.00		0.00		0.00		0.00		0.00		3.00	0.00		0.00	0.00	0.00	1.00	1	1.00	1.00	0.00	0.00	0.00					5	0	13.89	13.89	20.24	20.24	13.89	13.89	16.03	16.03	0.00	0.00
United States	USA	Maryland	US_MD	STATE_TOTAL	20200310	0.00		0.00		0.00		0.00		0.00		0.00		0.00		3.00	0.00		0.00	0.00	0.00	1.00	1	1.00	1.00	0.00	0.00	0.00					8	0	13.89	13.89	20.24	20.24	13.89	13.89	16.03	16.03	0.00	0.00
United States	USA	Maryland	US_MD	STATE_TOTAL	20200311	0.00		0.00		0.00		0.00		0.00		0.00		0.00		3.00	0.00		0.00	0.00	0.00	1.00	1	1.00	1.00	0.00	0.00	0.00					9	0	13.89	13.89	20.24	20.24	13.89	13.89	16.03	16.03	0.00	0.00
United States	USA	Maryland	US_MD	STATE_TOTAL	20200312	0.00		1.00	1	2.00	1	2.00	1	0.00		0.00		0.00		3.00	0.00		0.00			1.00	1	1.00	1.00			0.00					12	0	34.26	34.26	41.67	41.67	26.11	26.11	30.13	30.13	0.00	0.00
United States	USA	Maryland	US_MD	STATE_TOTAL	20200313	1.00	1	1.00	1	2.00	1	2.00	1	0.00		0.00		0.00		3.00	0.00		0.00			1.00	1	1.00	1.00			0.00					18	0	37.96	37.96	48.81	48.81	28.33	28.33	32.69	32.69	0.00	0.00
United States	USA	Maryland	US_MD	STATE_TOTAL	20200314	1.00	1	1.00	1	2.00	1	2.00	1	0.00		0.00		0.00		3.00	0.00		0.00			2.00	1	1.00	1.00			0.00					27	0	43.52	43.52	53.57	53.57	31.67	31.67	36.54	36.54	0.00	0.00
United States	USA	Maryland	US_MD	STATE_TOTAL	20200315	1.00	1	1.00	1	2.00	1	2.00	1	0.00		0.00		0.00		3.00	0.00		0.00			2.00	1	1.00	1.00			0.00					24	0	43.52	43.52	53.57	53.57	31.67	31.67	36.54	36.54	0.00	0.00
United States	USA	Maryland	US_MD	STATE_TOTAL	20200316	2.00	1	2.00	1	2.00	1	3.00	1	0.00		0.00		1.00	1	3.00	0.00		2.00			2.00	1	1.00	1.00			0.00					42	0	59.26	59.26	70.24	70.24	47.78	47.78	47.44	47.44	50.00	50.00
United States	USA	Maryland	US_MD	STATE_TOTAL	20200317	2.00	1	2.00	1	2.00	1	3.00	1	0.00		0.00		1.00	1	3.00	0.00		2.00			2.00	1	1.00	1.00			0.00					60	0	59.26	59.26	70.24	70.24	47.78	47.78	47.44	47.44	50.00	50.00
United States	USA	Maryland	US_MD	STATE_TOTAL	20200318	2.00	1	2.00	1	2.00	1	3.00	1	1.00	1	0.00		1.00	1	3.00	0.00		2.00			2.00	1	1.00	1.00			0.00					85	0	64.81	64.81	79.76	79.76	51.11	51.11	51.28	51.28	50.00	50.00
United States	USA	Maryland	US_MD	STATE_TOTAL	20200319	3.00	1	2.00	1	2.00	1	4.00	1	1.00	1	0.00		1.00	1	3.00	0.00		2.00			2.00	1	1.00	1.00			0.00					107	1	71.30	71.30	83.33	83.33	55.00	55.00	55.77	55.77	50.00	50.00
United States	USA	Maryland	US_MD	STATE_TOTAL	20200320	3.00	1	2.00	1	2.00	1	4.00	1	1.00	1	0.00		1.00	1	3.00	0.00		2.00			2.00	1	1.00	1.00			0.00					149	2	71.30	71.30	83.33	83.33	55.00	55.00	55.77	55.77	50.00	50.00
United States	USA	Maryland	US_MD	STATE_TOTAL	20200321	3.00	1	2.00	1	2.00	1	4.00	1	1.00	1	0.00		1.00	1	3.00	0.00		2.00			2.00	1	1.00	1.00			0.00					193	2	71.30	71.30	83.33	83.33	55.00	55.00	55.77	55.77	50.00	50.00
United States	USA	Maryland	US_MD	STATE_TOTAL	20200322	3.00	1	2.00	1	2.00	1	4.00	1	1.00	1	0.00		1.00	1	3.00	0.00		2.00			2.00	1	1.00	1.00			0.00					244	3	71.30	71.30	83.33	83.33	55.00	55.00	55.77	55.77	50.00	50.00
United States	USA	Maryland	US_MD	STATE_TOTAL	20200323	3.00	1	3.00	1	2.00	1	4.00	1	1.00	1	0.00		1.00	1	3.00	0.00		2.00			2.00	1	1.00	1.00			0.00					290	3	75.00	75.00	86.90	86.90	57.22	57.22	58.33	58.33	50.00	50.00
United States	USA	Maryland	US_MD	STATE_TOTAL	20200324	3.00	1	3.00	1	2.00	1	4.00	1	1.00	1	0.00		1.00	1	3.00	0.00		2.00			2.00	1	1.00	1.00			0.00					349	4	75.00	75.00	86.90	86.90	57.22	57.22	58.33	58.33	50.00	50.00
United States	USA	Maryland	US_MD	STATE_TOTAL	20200325	3.00	1	3.00	1	2.00	1	4.00	1	1.00	1	0.00		1.00	1	3.00	0.00		2.00			2.00	1	1.00	1.00			0.00					425	4	75.00	75.00	86.90	86.90	57.22	57.22	58.33	58.33	50.00	50.00
United States	USA	Maryland	US_MD	STATE_TOTAL	20200326	3.00	1	3.00	1	2.00	1	4.00	1	1.00	1	0.00		1.00	1	3.00	0.00		2.00			2.00	1	1.00	1.00			0.00					583	4	75.00	75.00	86.90	86.90	57.22	57.22	58.33	58.33	50.00	50.00
United States	USA	Maryland	US_MD	STATE_TOTAL	20200327	3.00	1	3.00	1	2.00	1	4.00	1	1.00	1	0.00		1.00	1	3.00	2.00	0	2.00			2.00	1	1.00	1.00			0.00					775	5	75.00	75.00	86.90	86.90	62.22	62.22	58.33	58.33	87.50	87.50
United States	USA	Maryland	US_MD	STATE_TOTAL	20200328	3.00	1	3.00	1	2.00	1	4.00	1	1.00	1	0.00		1.00	1	3.00	2.00	0	2.00			2.00	1	1.00	1.00			0.00					995	5	75.00	75.00	86.90	86.90	62.22	62.22	58.33	58.33	87.50	87.50
United States	USA	Maryland	US_MD	STATE_TOTAL	20200329	3.00	1	3.00	1	2.00	1	4.00	1	1.00	1	0.00		1.00	1	3.00	2.00	0	2.00			2.00	1	1.00	1.00			0.00					1239	10	75.00	75.00	86.90	86.90	62.22	62.22	58.33	58.33	87.50	87.50
United States	USA	Maryland	US_MD	STATE_TOTAL	20200330	3.00	1	3.00	1	2.00	1	4.00	1	1.00	1	2.00	1	2.00	1	3.00	2.00	0	2.00			2.00	1	1.00	1.00			0.00					1413	15	87.96	87.96	91.67	91.67	70.00	70.00	67.31	67.31	87.50	87.50
United States	USA	Maryland	US_MD	STATE_TOTAL	20200331	3.00	1	3.00	1	2.00	1	4.00	1	1.00	1	2.00	1	2.00	1	3.00	2.00	0	2.00			2.00	1	1.00	1.00			0.00					1660	18	87.96	87.96	91.67	91.67	70.00	70.00	67.31	67.31	87.50	87.50
United States	USA	Maryland	US_MD	STATE_TOTAL	20200401	3.00	1	3.00	1	2.00	1	4.00	1	1.00	1	2.00	1	2.00	1	3.00	2.00	0	2.00			2.00	1	1.00	1.00			0.00					1986	31	87.96	87.96	91.67	91.67	70.00	70.00	67.31	67.31	87.50	87.50
United States	USA	Maryland	US_MD	STATE_TOTAL	20200402	3.00	1	3.00	1	2.00	1	4.00	1	1.00	1	2.00	1	2.00	1	3.00	2.00	0	2.00			2.00	1	1.00	1.00			0.00					2331	36	87.96	87.96	91.67	91.67	70.00	70.00	67.31	67.31	87.50	87.50
United States	USA	Maryland	US_MD	STATE_TOTAL	20200403	3.00	1	3.00	1	2.00	1	4.00	1	1.00	1	2.00	1	2.00	1	3.00	2.00	0	2.00			2.00	1	1.00	1.00			0.00					2758	43	87.96	87.96	91.67	91.67	70.00	70.00	67.31	67.31	87.50	87.50
United States	USA	Maryland	US_MD	STATE_TOTAL	20200404	3.00	1	3.00	1	2.00	1	4.00	1	1.00	1	2.00	1	2.00	1	3.00	2.00	0	2.00			2.00	1	1.00	1.00			1.00	1				3125	54	87.96	87.96	91.67	91.67	71.67	71.67	69.23	69.23	87.50	87.50
United States	USA	Maryland	US_MD	STATE_TOTAL	20200405	3.00	1	3.00	1	2.00	1	4.00	1	1.00	1	2.00	1	2.00	1	3.00	2.00	0	2.00			2.00	1	1.00	1.00			1.00	1				3617	67	87.96	87.96	91.67	91.67	71.67	71.67	69.23	69.23	87.50	87.50
United States	USA	Maryland	US_MD	STATE_TOTAL	20200406	3.00	1	3.00	1	2.00	1	4.00	1	2.00	1	2.00	1	2.00	1	3.00	2.00	0	2.00			2.00	1	1.00	1.00			1.00	1				4045	91	93.52	93.52	96.43	96.43	75.00	75.00	73.08	73.08	87.50	87.50
United States	USA	Maryland	US_MD	STATE_TOTAL	20200407	3.00	1	3.00	1	2.00	1	4.00	1	2.00	1	2.00	1	2.00	1	3.00	2.00	0	2.00			2.00	1	1.00	1.00			1.00	1				4371	103	93.52	93.52	96.43	96.43	75.00	75.00	73.08	73.08	87.50	87.50
United States	USA	Maryland	US_MD	STATE_TOTAL	20200408	3.00	1	3.00	1	2.00	1	4.00	1	2.00	1	2.00	1	2.00	1	3.00	2.00	0	2.00			2.00	1	1.00	1.00			1.00	1				5529	124	93.52	93.52	96.43	96.43	75.00	75.00	73.08	73.08	87.50	87.50
United States	USA	Maryland	US_MD	STATE_TOTAL	20200409	3.00	1	3.00	1	2.00	1	4.00	1	2.00	1	2.00	1	2.00	1	3.00	2.00	0	2.00			2.00	1	1.00	1.00			1.00	1				6185	138	93.52	93.52	96.43	96.43	75.00	75.00	73.08	73.08	87.50	87.50
United States	USA	Maryland	US_MD	STATE_TOTAL	20200410	3.00	1	3.00	1	2.00	1	4.00	1	2.00	1	2.00	1	2.00	1	3.00	2.00	0	2.00			2.00	1	1.00	1.00			1.00	1				6968	171	93.52	93.52	96.43	96.43	75.00	75.00	73.08	73.08	87.50	87.50
United States	USA	Maryland	US_MD	STATE_TOTAL	20200411	3.00	1	3.00	1	2.00	1	4.00	1	2.00	1	2.00	1	2.00	1	3.00	2.00	0	2.00			2.00	1	1.00	1.00			1.00	1				7694	206	93.52	93.52	96.43	96.43	75.00	75.00	73.08	73.08	87.50	87.50
United States	USA	Maryland	US_MD	STATE_TOTAL	20200412	3.00	1	3.00	1	2.00	1	4.00	1	2.00	1	2.00	1	2.00	1	3.00	2.00	0	2.00			2.00	1	1.00	1.00			1.00	1				8225	236	93.52	93.52	96.43	96.43	75.00	75.00	73.08	73.08	87.50	87.50
United States	USA	Maryland	US_MD	STATE_TOTAL	20200413	3.00	1	3.00	1	2.00	1	4.00	1	2.00	1	2.00	1	2.00	1	3.00	2.00	0	2.00			2.00	1	1.00	1.00			1.00	1				8936	262	93.52	93.52	96.43	96.43	75.00	75.00	73.08	73.08	87.50	87.50
United States	USA	Maryland	US_MD	STATE_TOTAL	20200414	3.00	1	3.00	1	2.00	1	4.00	1	2.00	1	2.00	1	2.00	1	3.00	2.00	0	2.00			2.00	1	1.00	1.00			2.00	1				9472	302	93.52	93.52	96.43	96.43	76.67	76.67	75.00	75.00	87.50	87.50
United States	USA	Maryland	US_MD	STATE_TOTAL	20200415	3.00	1	3.00	1	2.00	1	4.00	1	2.00	1	2.00	1	2.00	1	3.00	2.00	0	2.00			2.00	1	1.00	1.00			2.00	1				10032	311	93.52	93.52	96.43	96.43	76.67	76.67	75.00	75.00	87.50	87.50
United States	USA	Maryland	US_MD	STATE_TOTAL	20200416	3.00	1	3.00	1	2.00	1	4.00	1	2.00	1	2.00	1	2.00	1	3.00	2.00	0	2.00			2.00	1	1.00	1.00			2.00	1				10784	319	93.52	93.52	96.43	96.43	76.67	76.67	75.00	75.00	87.50	87.50
United States	USA	Maryland	US_MD	STATE_TOTAL	20200417	3.00	1	3.00	1	2.00	1	4.00	1	2.00	1	2.00	1	2.00	1	3.00	2.00	0	2.00			2.00	1	1.00	1.00			2.00	1				11572	334	93.52	93.52	96.43	96.43	76.67	76.67	75.00	75.00	87.50	87.50
United States	USA	Maryland	US_MD	STATE_TOTAL	20200418	3.00	1	3.00	1	2.00	1	4.00	1	2.00	1	2.00	1	2.00	1	3.00	2.00	0	2.00			2.00	1	1.00	1.00			2.00	1				12326	421	93.52	93.52	96.43	96.43	76.67	76.67	75.00	75.00	87.50	87.50
United States	USA	Maryland	US_MD	STATE_TOTAL	20200419	3.00	1	3.00	1	2.00	1	4.00	1	2.00	1	2.00	1	2.00	1	3.00	2.00	0	2.00			2.00	1	1.00	1.00			2.00	1				12847	461	93.52	93.52	96.43	96.43	76.67	76.67	75.00	75.00	87.50	87.50
United States	USA	Maryland	US_MD	STATE_TOTAL	20200420	3.00	1	3.00	1	2.00	1	4.00	1	2.00	1	2.00	1	2.00	1	3.00	2.00	0	2.00			2.00	1	1.00	1.00			2.00	1				13684	582	93.52	93.52	96.43	96.43	76.67	76.67	75.00	75.00	87.50	87.50
United States	USA	Maryland	US_MD	STATE_TOTAL	20200421	3.00	1	3.00	1	2.00	1	4.00	1	2.00	1	2.00	1	2.00	1	3.00	2.00	0	2.00			2.00	1	1.00	1.00			2.00	1				14193	652	93.52	93.52	96.43	96.43	76.67	76.67	75.00	75.00	87.50	87.50
United States	USA	Maryland	US_MD	STATE_TOTAL	20200422	3.00	1	3.00	1	2.00	1	4.00	1	2.00	1	2.00	1	2.00	1	3.00	2.00	0	2.00			2.00	1	1.00	1.00			2.00	1				14775	698	93.52	93.52	96.43	96.43	76.67	76.67	75.00	75.00	87.50	87.50
United States	USA	Maryland	US_MD	STATE_TOTAL	20200423	3.00	1	3.00	1	2.00	1	4.00	1	2.00	1	2.00	1	2.00	1	3.00	2.00	0	2.00			2.00	1	1.00	1.00			2.00	1				15737	748	93.52	93.52	96.43	96.43	76.67	76.67	75.00	75.00	87.50	87.50
United States	USA	Maryland	US_MD	STATE_TOTAL	20200424	3.00	1	3.00	1	2.00	1	4.00	1	2.00	1	2.00	1	2.00	1	3.00	2.00	0	2.00			2.00	1	1.00	1.00			2.00	1				16616	798	93.52	93.52	96.43	96.43	76.67	76.67	75.00	75.00	87.50	87.50
United States	USA	Maryland	US_MD	STATE_TOTAL	20200425	3.00	1	3.00	1	2.00	1	4.00	1	2.00	1	2.00	1	2.00	1	3.00	2.00	0	2.00			2.00	1	1.00	1.00			2.00	1				17766	875	93.52	93.52	96.43	96.43	76.67	76.67	75.00	75.00	87.50	87.50
United States	USA	Maryland	US_MD	STATE_TOTAL	20200426	3.00	1	3.00	1	2.00	1	4.00	1	2.00	1	2.00	1	2.00	1	3.00	2.00	0	2.00			2.00	1	1.00	1.00			2.00	1				18581	910	93.52	93.52	96.43	96.43	76.67	76.67	75.00	75.00	87.50	87.50
United States	USA	Maryland	US_MD	STATE_TOTAL	20200427	3.00	1	3.00	1	2.00	1	4.00	1	2.00	1	2.00	1	2.00	1	3.00	2.00	0	2.00			2.00	1	1.00	1.00			2.00	1				19487	945	93.52	93.52	96.43	96.43	76.67	76.67	75.00	75.00	87.50	87.50
United States	USA	Maryland	US_MD	STATE_TOTAL	20200428	3.00	1	3.00	1	2.00	1	4.00	1	2.00	1	2.00	1	2.00	1	3.00	2.00	0	2.00			2.00	1	1.00	1.00			2.00	1				20113	1016	93.52	93.52	96.43	96.43	76.67	76.67	75.00	75.00	87.50	87.50
United States	USA	Maryland	US_MD	STATE_TOTAL	20200429	3.00	1	3.00	1	2.00	1	4.00	1	2.00	1	2.00	1	2.00	1	3.00	2.00	0	2.00			2.00	1	1.00	1.00			2.00	1				20849	1078	93.52	93.52	96.43	96.43	76.67	76.67	75.00	75.00	87.50	87.50
United States	USA	Maryland	US_MD	STATE_TOTAL	20200430	3.00	1	3.00	1	2.00	1	4.00	1	2.00	1	2.00	1	2.00	1	3.00	2.00	0	2.00			2.00	1	1.00	1.00			2.00	1				21742	1140	93.52	93.52	96.43	96.43	76.67	76.67	75.00	75.00	87.50	87.50
United States	USA	Maryland	US_MD	STATE_TOTAL	20200501	3.00	1	3.00	1	2.00	1	4.00	1	2.00	1	2.00	1	2.00	1	3.00	2.00	0	2.00			2.00	1	1.00	1.00			2.00	1				23472	1080	93.52	93.52	96.43	96.43	76.67	76.67	75.00	75.00	87.50	87.50
United States	USA	Maryland	US_MD	STATE_TOTAL	20200502	3.00	1	3.00	1	2.00	1	4.00	1	2.00	1	2.00	1	2.00	1	3.00	2.00	0	2.00			2.00	1	1.00	1.00			2.00	1				24473	1251	93.52	93.52	96.43	96.43	76.67	76.67	75.00	75.00	87.50	87.50
United States	USA	Maryland	US_MD	STATE_TOTAL	20200503	3.00	1	3.00	1	2.00	1	4.00	1	2.00	1	2.00	1	2.00	1	3.00	2.00	0	2.00			2.00	1	1.00	1.00			2.00	1				25462	1281	93.52	93.52	96.43	96.43	76.67	76.67	75.00	75.00	87.50	87.50
United States	USA	Maryland	US_MD	STATE_TOTAL	20200504	3.00	1	3.00	1	2.00	1	4.00	1	2.00	1	2.00	1	2.00	1	3.00	2.00	0	2.00			2.00	1	1.00	1.00			2.00	1				26408	1317	93.52	93.52	96.43	96.43	76.67	76.67	75.00	75.00	87.50	87.50
United States	USA	Maryland	US_MD	STATE_TOTAL	20200505	3.00	1	3.00	1	2.00	1	4.00	1	2.00	1	2.00	1	2.00	1	3.00	2.00	0	2.00			2.00	1	1.00	1.00			2.00	1				27117	1390	93.52	93.52	96.43	96.43	76.67	76.67	75.00	75.00	87.50	87.50
United States	USA	Maryland	US_MD	STATE_TOTAL	20200506	3.00	1	3.00	1	2.00	1	4.00	1	2.00	1	2.00	1	2.00	1	3.00	2.00	0	2.00			2.00	1	1.00	1.00			2.00	1				28163	1437	93.52	93.52	96.43	96.43	76.67	76.67	75.00	75.00	87.50	87.50
United States	USA	Maryland	US_MD	STATE_TOTAL	20200507	3.00	1	3.00	1	2.00	1	4.00	1	2.00	1	2.00	1	2.00	1	3.00	2.00	0	2.00			2.00	1	1.00	1.00			2.00	1				29374	1503	93.52	93.52	96.43	96.43	76.67	76.67	75.00	75.00	87.50	87.50
United States	USA	Maryland	US_MD	STATE_TOTAL	20200508	3.00	1	3.00	1	2.00	1	4.00	1	2.00	1	2.00	1	2.00	1	3.00	2.00	0	2.00			2.00	1	1.00	1.00			2.00	1				30485	1560	93.52	93.52	96.43	96.43	76.67	76.67	75.00	75.00	87.50	87.50
United States	USA	Maryland	US_MD	STATE_TOTAL	20200509	3.00	1	3.00	1	2.00	1	4.00	1	2.00	1	2.00	1	2.00	1	3.00	2.00	0	2.00			2.00	1	1.00	1.00			2.00	1				31534	1614	93.52	93.52	96.43	96.43	76.67	76.67	75.00	75.00	87.50	87.50
United States	USA	Maryland	US_MD	STATE_TOTAL	20200510	3.00	1	3.00	1	2.00	1	4.00	1	2.00	1	2.00	1	2.00	1	3.00	2.00	0	2.00			2.00	1	1.00	1.00			2.00	1				32587	1644	93.52	93.52	96.43	96.43	76.67	76.67	75.00	75.00	87.50	87.50
United States	USA	Maryland	US_MD	STATE_TOTAL	20200511	3.00	1	3.00	1	2.00	1	4.00	1	2.00	1	2.00	1	2.00	1	3.00	2.00	0	2.00			2.00	1	1.00	1.00			2.00	1				33373	1683	93.52	93.52	96.43	96.43	76.67	76.67	75.00	75.00	87.50	87.50
United States	USA	Maryland	US_MD	STATE_TOTAL	20200512	3.00	1	3.00	1	2.00	1	4.00	1	2.00	1	2.00	1	2.00	1	3.00	2.00	0	2.00			2.00	1	1.00	1.00			2.00	1				34061	1756	93.52	93.52	96.43	96.43	76.67	76.67	75.00	75.00	87.50	87.50
United States	USA	Maryland	US_MD	STATE_TOTAL	20200513	3.00	1	3.00	1	2.00	1	4.00	1	2.00	1	2.00	1	2.00	1	3.00	2.00	0	2.00			2.00	1	1.00	1.00			2.00	1				34812	1809	93.52	93.52	96.43	96.43	76.67	76.67	75.00	75.00	87.50	87.50
United States	USA	Maryland	US_MD	STATE_TOTAL	20200514	3.00	1	3.00	0	2.00	1	4.00	1	2.00	1	2.00	0	2.00	0	3.00	2.00	0	2.00			2.00	1	1.00	1.00			2.00	1				35903	1866	87.04	87.04	88.10	88.10	72.78	72.78	70.51	70.51	87.50	87.50
United States	USA	Maryland	US_MD	STATE_TOTAL	20200515	3.00	1	3.00	0	2.00	1	4.00	1	2.00	1	2.00	0	2.00	0	3.00	2.00	0	2.00			2.00	1	1.00	1.00			2.00	1				36986	1911	87.04	87.04	88.10	88.10	72.78	72.78	70.51	70.51	87.50	87.50
United States	USA	Maryland	US_MD	STATE_TOTAL	20200516	3.00	1	3.00	0	2.00	1	4.00	1	2.00	1	2.00	0	2.00	0	3.00	2.00	0	2.00			2.00	1	1.00	1.00			2.00	1				37968	1957	87.04	87.04	88.10	88.10	72.78	72.78	70.51	70.51	87.50	87.50
United States	USA	Maryland	US_MD	STATE_TOTAL	20200517	3.00	1	3.00	0	2.00	1	4.00	1	2.00	1	2.00	0	2.00	0	3.00	2.00	0	2.00			2.00	1	1.00	1.00			2.00	1				38804	1992	87.04	87.04	88.10	88.10	72.78	72.78	70.51	70.51	87.50	87.50
United States	USA	Maryland	US_MD	STATE_TOTAL	20200518	3.00	1	3.00	0	2.00	1	4.00	1	2.00	1	2.00	0	2.00	0	3.00	2.00	0	2.00			2.00	1	1.00	1.00			2.00	1				39762	2023	87.04	87.04	88.10	88.10	72.78	72.78	70.51	70.51	87.50	87.50
United States	USA	Maryland	US_MD	STATE_TOTAL	20200519	3.00	1	3.00	0	2.00	1	4.00	1	2.00	1	2.00	0	2.00	0	3.00	2.00	0	2.00			2.00	1	1.00	1.00			2.00	1				41546	2081	87.04	87.04	88.10	88.10	72.78	72.78	70.51	70.51	87.50	87.50
United States	USA	Maryland	US_MD	STATE_TOTAL	20200520	3.00	1	3.00	0	2.00	1	4.00	1	2.00	1	2.00	0	2.00	0	3.00	2.00	0	2.00			2.00	1	1.00	1.00			2.00	1				42323	2123	87.04	87.04	88.10	88.10	72.78	72.78	70.51	70.51	87.50	87.50
United States	USA	Maryland	US_MD	STATE_TOTAL	20200521	3.00	1	3.00	0	2.00	1	4.00	1	2.00	1	2.00	0	2.00	0	3.00	2.00	0	2.00			2.00	1	1.00	1.00			2.00	1				43531	2159	87.04	87.04	88.10	88.10	72.78	72.78	70.51	70.51	87.50	87.50
United States	USA	Maryland	US_MD	STATE_TOTAL	20200522	3.00	1	3.00	0	2.00	1	4.00	1	2.00	1	2.00	0	2.00	0	3.00	2.00	0	2.00			2.00	1	1.00	1.00			2.00	1				44424	2207	87.04	87.04	88.10	88.10	72.78	72.78	70.51	70.51	87.50	87.50
United States	USA	Maryland	US_MD	STATE_TOTAL	20200523	3.00	1	3.00	0	2.00	1	4.00	1	2.00	1	2.00	0	2.00	0	3.00	2.00	0	2.00			2.00	1	1.00	1.00			2.00	1				45495	2243	87.04	87.04	88.10	88.10	72.78	72.78	70.51	70.51	87.50	87.50
United States	USA	Maryland	US_MD	STATE_TOTAL	20200524	3.00	1	3.00	0	2.00	1	4.00	1	2.00	1	2.00	0	2.00	0	3.00	2.00	0	2.00			2.00	1	1.00	1.00			2.00	1				46313	2277	87.04	87.04	88.10	88.10	72.78	72.78	70.51	70.51	87.50	87.50
United States	USA	Maryland	US_MD	STATE_TOTAL	20200525	3.00	1	3.00	0	2.00	1	4.00	1	2.00	1	2.00	0	2.00	0	3.00	2.00	0	2.00			2.00	1	1.00	1.00			2.00	1				47152	2302	87.04	87.04	88.10	88.10	72.78	72.78	70.51	70.51	87.50	87.50
United States	USA	Maryland	US_MD	STATE_TOTAL	20200526	3.00	1	3.00	0	2.00	1	4.00	1	2.00	1	2.00	0	2.00	0	3.00	2.00	0	2.00			2.00	1	1.00	1.00			2.00	1				47687	2333	87.04	87.04	88.10	88.10	72.78	72.78	70.51	70.51	87.50	87.50
United States	USA	Maryland	US_MD	STATE_TOTAL	20200527	3.00	1	3.00	0	2.00	1	4.00	1	2.00	1	2.00	0	2.00	0	3.00	2.00	0	2.00			2.00	1	1.00	1.00			2.00	1				48423	2392	87.04	87.04	88.10	88.10	72.78	72.78	70.51	70.51	87.50	87.50
United States	USA	Maryland	US_MD	STATE_TOTAL	20200528	3.00	1	3.00	0	2.00	1	4.00	1	2.00	1	2.00	0	2.00	0	3.00	2.00	0	2.00			2.00	1	1.00	1.00			2.00	1				49709	2428	87.04	87.04	88.10	88.10	72.78	72.78	70.51	70.51	87.50	87.50
United States	USA	Maryland	US_MD	STATE_TOTAL	20200529	3.00	1	3.00	0	2.00	1	4.00	1	2.00	1	2.00	0	2.00	0	3.00	2.00	0	2.00			2.00	1	3.00	1.00			2.00	1				50988	2466	87.04	87.04	88.10	88.10	77.22	77.22	75.64	75.64	87.50	87.50
United States	USA	Maryland	US_MD	STATE_TOTAL	20200530	3.00	1	3.00	0	2.00	1	4.00	1	2.00	1	2.00	0	2.00	0	3.00	2.00	0	2.00			2.00	1	3.00	1.00			2.00	1				52015	2509	87.04	87.04	88.10	88.10	77.22	77.22	75.64	75.64	87.50	87.50
United States	USA	Maryland	US_MD	STATE_TOTAL	20200531	3.00	1	3.00	0	2.00	1	4.00	1	2.00	1	2.00	0	2.00	0	3.00	2.00	0	2.00			2.00	1	3.00	1.00			2.00	1				52778	2532	87.04	87.04	88.10	88.10	77.22	77.22	75.64	75.64	87.50	87.50
United States	USA	Maryland	US_MD	STATE_TOTAL	20200601	3.00	1	3.00	0	2.00	1	4.00	1	2.00	1	1.00	1	1.00	1	3.00	2.00	0	2.00			2.00	1	3.00	1.00			2.00	1				53327	2552	82.41	82.41	88.10	88.10	74.44	74.44	72.44	72.44	87.50	87.50
United States	USA	Maryland	US_MD	STATE_TOTAL	20200602	3.00	1	3.00	0	2.00	1	4.00	1	2.00	1	1.00	1	1.00	1	3.00	2.00	0	2.00			2.00	1	3.00	1.00			2.00	1				54175	2597	82.41	82.41	88.10	88.10	74.44	74.44	72.44	72.44	87.50	87.50
United States	USA	Maryland	US_MD	STATE_TOTAL	20200603	3.00	1	3.00	0	2.00	1	4.00	1	2.00	1	1.00	1	1.00	1	3.00	2.00	0	2.00			2.00	1	3.00	1.00			2.00	1				54982	2641	82.41	82.41	88.10	88.10	74.44	74.44	72.44	72.44	87.50	87.50
United States	USA	Maryland	US_MD	STATE_TOTAL	20200604	3.00	1	3.00	0	2.00	1	4.00	1	2.00	1	1.00	1	1.00	1	3.00	2.00	0	2.00			2.00	1	3.00	1.00			2.00	1				55858	2668	82.41	82.41	88.10	88.10	74.44	74.44	72.44	72.44	87.50	87.50
United States	USA	Maryland	US_MD	STATE_TOTAL	20200605	3.00	1	3.00	0	2.00	1	4.00	1	2.00	1	1.00	1	1.00	1	3.00	2.00	0	2.00			2.00	1	3.00	1.00			2.00	1				56770	2702	82.41	82.41	88.10	88.10	74.44	74.44	72.44	72.44	87.50	87.50
United States	USA	Maryland	US_MD	STATE_TOTAL	20200606	3.00	1	3.00	0	2.00	1	4.00	1	2.00	1	1.00	1	1.00	1	3.00	2.00	0	2.00			2.00	1	3.00	1.00			2.00	1				57482	2740	82.41	82.41	88.10	88.10	74.44	74.44	72.44	72.44	87.50	87.50
United States	USA	Maryland	US_MD	STATE_TOTAL	20200607	3.00	1	3.00	0	2.00	1	4.00	1	2.00	1	1.00	1	1.00	1	3.00	2.00	0	2.00			2.00	1	3.00	1.00			2.00	1				57973	2749	82.41	82.41	88.10	88.10	74.44	74.44	72.44	72.44	87.50	87.50
United States	USA	Maryland	US_MD	STATE_TOTAL	20200608	3.00	1	3.00	0	2.00	1	4.00	1	1.00	1	1.00	1	1.00	1	3.00	2.00	0	2.00			2.00	1	3.00	1.00			2.00	1				58404	2776	76.85	76.85	83.33	83.33	71.11	71.11	68.59	68.59	87.50	87.50
United States	USA	Maryland	US_MD	STATE_TOTAL	20200609	3.00	1	3.00	0	2.00	1	4.00	1	1.00	1	1.00	1	1.00	1	3.00	2.00	0	2.00			2.00	1	3.00	1.00			2.00	1				58904	2811	76.85	76.85	83.33	83.33	71.11	71.11	68.59	68.59	87.50	87.50
United States	USA	Maryland	US_MD	STATE_TOTAL	20200610	3.00	0	3.00	0	2.00	1	4.00	1	1.00	1	1.00	1	1.00	1	3.00	2.00	0	2.00			2.00	1	3.00	1.00			2.00	1				59465	2844	75.00	75.00	79.76	79.76	70.00	70.00	67.31	67.31	87.50	87.50
United States	USA	Maryland	US_MD	STATE_TOTAL	20200611	3.00	0	3.00	0	2.00	1	4.00	1	1.00	1	1.00	1	1.00	1	3.00	2.00	0	2.00			2.00	1	3.00	1.00			2.00	1				60197	2875	75.00	75.00	79.76	79.76	70.00	70.00	67.31	67.31	87.50	87.50
United States	USA	Maryland	US_MD	STATE_TOTAL	20200612	3.00	0	3.00	0	2.00	1	4.00	1	1.00	1	1.00	1	1.00	1	3.00	2.00	0	2.00			2.00	1	3.00	1.00			2.00	1				60613	2900	75.00	75.00	79.76	79.76	70.00	70.00	67.31	67.31	87.50	87.50
United States	USA	Maryland	US_MD	STATE_TOTAL	20200613	3.00	0	3.00	0	2.00	1	4.00	1	1.00	1	1.00	1	1.00	1	3.00	2.00	0	2.00			2.00	1	3.00	1.00			2.00	1				61305	2926	75.00	75.00	79.76	79.76	70.00	70.00	67.31	67.31	87.50	87.50
United States	USA	Maryland	US_MD	STATE_TOTAL	20200614	3.00	0	3.00	0	2.00	1	4.00	1	1.00	1	1.00	1	1.00	1	3.00	2.00	0	2.00			2.00	1	3.00	1.00			2.00	1				61701	2939	75.00	75.00	79.76	79.76	70.00	70.00	67.31	67.31	87.50	87.50
United States	USA	Maryland	US_MD	STATE_TOTAL	20200615	3.00	0	2.00	0	2.00	0	4.00	0	1.00	1	1.00	1	1.00	1	3.00	2.00	0	2.00			2.00	1	3.00	1.00			2.00	1				62032	2947	67.13	67.13	73.33	73.33	65.28	65.28	61.86	61.86	87.50	87.50
United States	USA	Maryland	US_MD	STATE_TOTAL	20200616	3.00	0	2.00	0	2.00	0	4.00	0	1.00	1	1.00	1	1.00	1	3.00	2.00	0	2.00			2.00	1	3.00	1.00			2.00	1				62409	2982	67.13	67.13	73.33	73.33	65.28	65.28	61.86	61.86	87.50	87.50
United States	USA	Maryland	US_MD	STATE_TOTAL	20200617	3.00	0	2.00	0	2.00	0	4.00	0	1.00	1	1.00	1	1.00	1	3.00	2.00	0	2.00			2.00	1	3.00	1.00			2.00	1				62969	2996	67.13	67.13	73.33	73.33	65.28	65.28	61.86	61.86	87.50	87.50
United States	USA	Maryland	US_MD	STATE_TOTAL	20200618	3.00	0	2.00	0	2.00	0	4.00	0	1.00	1	1.00	1	1.00	1	3.00	2.00	0	2.00			2.00	1	3.00	1.00			2.00	1				63229	3016	67.13	67.13	73.33	73.33	65.28	65.28	61.86	61.86	87.50	87.50
United States	USA	Maryland	US_MD	STATE_TOTAL	20200619	3.00	0	2.00	0	2.00	0	4.00	0	1.00	1	1.00	1	1.00	1	3.00	2.00	0	2.00			2.00	1	3.00	1.00			2.00	1				63548	3030	67.13	67.13	73.33	73.33	65.28	65.28	61.86	61.86	87.50	87.50
United States	USA	Maryland	US_MD	STATE_TOTAL	20200620	3.00	0	2.00	0	2.00	0	4.00	0	1.00	1	1.00	1	1.00	1	3.00	2.00	0	2.00			2.00	1	3.00	1.00			2.00	1				63956	3052	67.13	67.13	73.33	73.33	65.28	65.28	61.86	61.86	87.50	87.50
United States	USA	Maryland	US_MD	STATE_TOTAL	20200621	3.00	0	2.00	0	2.00	0	4.00	0	1.00	1	1.00	1	1.00	1	3.00	2.00	0	2.00			2.00	1	3.00	1.00			2.00	1				64306	3066	67.13	67.13	73.33	73.33	65.28	65.28	61.86	61.86	87.50	87.50
United States	USA	Maryland	US_MD	STATE_TOTAL	20200622	3.00	0	2.00	0	2.00	0	4.00	0	1.00	1	1.00	1	1.00	1	3.00	2.00	0	2.00			2.00	1	3.00	1.00			2.00	1				64603	3074	67.13	67.13	73.33	73.33	65.28	65.28	61.86	61.86	87.50	87.50
United States	USA	Maryland	US_MD	STATE_TOTAL	20200623	3.00	0	2.00	0	2.00	0	4.00	0	1.00	1	1.00	1	1.00	1	3.00	2.00	0	2.00			2.00	1	3.00	1.00			2.00	1				65007	3092	67.13	67.13	73.33	73.33	65.28	65.28	61.86	61.86	87.50	87.50
United States	USA	Maryland	US_MD	STATE_TOTAL	20200624	3.00	0	2.00	0	2.00	0	4.00	0	1.00	1	1.00	1	1.00	1	3.00	2.00	0	2.00			2.00	1	3.00	1.00			2.00	1				65337	3108	67.13	67.13	73.33	73.33	65.28	65.28	61.86	61.86	87.50	87.50
United States	USA	Maryland	US_MD	STATE_TOTAL	20200625	3.00	0	2.00	0	2.00	0	4.00	0	1.00	1	1.00	1	1.00	1	3.00	2.00	0	2.00			2.00	1	3.00	1.00			2.00	1				65777	3129	67.13	67.13	73.33	73.33	65.28	65.28	61.86	61.86	87.50	87.50
United States	USA	Maryland	US_MD	STATE_TOTAL	20200626	3.00	0	2.00	0	2.00	0	4.00	0	1.00	1	1.00	1	1.00	1	3.00	2.00	0	2.00			2.00	1	3.00	1.00			2.00	1				66115	3142	67.13	67.13	73.33	73.33	65.28	65.28	61.86	61.86	87.50	87.50
United States	USA	Maryland	US_MD	STATE_TOTAL	20200627	3.00	0	2.00	0	2.00	0	4.00	0	1.00	1	1.00	1	1.00	1	3.00	2.00	0	2.00			2.00	1	3.00	1.00			2.00	1				66450	3157	67.13	67.13	73.33	73.33	65.28	65.28	61.86	61.86	87.50	87.50
United States	USA	Maryland	US_MD	STATE_TOTAL	20200628	3.00	0	2.00	0	2.00	0	4.00	0	1.00	1	1.00	1	1.00	1	3.00	2.00	0	2.00			2.00	1	3.00	1.00			2.00	1				66777	3168	67.13	67.13	73.33	73.33	65.28	65.28	61.86	61.86	87.50	87.50
United States	USA	Maryland	US_MD	STATE_TOTAL	20200629	3.00	0	1.00	1	2.00	0	3.00	0	1.00	1	1.00	1	1.00	1	3.00	2.00	0	2.00			2.00	1	3.00	1.00			2.00	1				67254	3175	62.50	62.50	71.43	71.43	62.50	62.50	58.65	58.65	87.50	87.50
United States	USA	Maryland	US_MD	STATE_TOTAL	20200630	3.00	0	1.00	1	2.00	0	3.00	0	1.00	1	1.00	1	1.00	1	3.00	2.00	0	2.00			2.00	1	3.00	1.00			2.00	1				67559	3190	62.50	62.50	71.43	71.43	62.50	62.50	58.65	58.65	87.50	87.50
United States	USA	Maryland	US_MD	STATE_TOTAL	20200701	3.00	0	1.00	1	2.00	0	3.00	0	1.00	1	1.00	1	1.00	1	3.00	2.00	0	2.00			2.00	1	3.00	1.00			2.00	1				67918	3205	62.50	62.50	71.43	71.43	62.50	62.50	58.65	58.65	87.50	87.50
United States	USA	Maryland	US_MD	STATE_TOTAL	20200702	3.00	0	1.00	1	2.00	0	3.00	0	1.00	1	1.00	1	1.00	1	3.00	2.00	0	2.00			2.00	1	3.00	1.00			2.00	1				68423	3212	62.50	62.50	71.43	71.43	62.50	62.50	58.65	58.65	87.50	87.50
United States	USA	Maryland	US_MD	STATE_TOTAL	20200703	3.00	0	1.00	1	2.00	0	3.00	0	1.00	1	1.00	1	1.00	1	3.00	2.00	0	2.00			2.00	1	3.00	1.00			2.00	1				68961	3223	62.50	62.50	71.43	71.43	62.50	62.50	58.65	58.65	87.50	87.50
United States	USA	Maryland	US_MD	STATE_TOTAL	20200704	3.00	0	1.00	1	2.00	0	3.00	0	1.00	1	1.00	1	1.00	1	3.00	2.00	0	2.00			2.00	1	3.00	1.00			2.00	1				69341	3236	62.50	62.50	71.43	71.43	62.50	62.50	58.65	58.65	87.50	87.50
United States	USA	Maryland	US_MD	STATE_TOTAL	20200705	3.00	0	1.00	1	2.00	0	3.00	0	1.00	1	1.00	1	1.00	1	3.00	2.00	0	2.00			2.00	1	3.00	1.00			2.00	1				69632	3243	62.50	62.50	71.43	71.43	62.50	62.50	58.65	58.65	87.50	87.50
United States	USA	Maryland	US_MD	STATE_TOTAL	20200706	3.00	0	1.00	1	2.00	0	3.00	0	1.00	1	1.00	1	1.00	1	3.00	2.00	0	2.00			2.00	1	3.00	1.00			2.00	1				69904	3246	62.50	62.50	71.43	71.43	62.50	62.50	58.65	58.65	87.50	87.50
United States	USA	Maryland	US_MD	STATE_TOTAL	20200707	3.00	0	1.00	1	2.00	0	3.00	0	1.00	1	1.00	1	1.00	1	3.00	2.00	0	2.00			2.00	1	3.00	1.00			2.00	1				70396	3266	62.50	62.50	71.43	71.43	62.50	62.50	58.65	58.65	87.50	87.50
United States	USA	Maryland	US_MD	STATE_TOTAL	20200708	3.00	0	1.00	1	2.00	0	3.00	0	1.00	1	1.00	1	1.00	1	3.00	2.00	0	2.00			2.00	1	3.00	1.00			2.00	1				70861	3275	62.50	62.50	71.43	71.43	62.50	62.50	58.65	58.65	87.50	87.50
United States	USA	Maryland	US_MD	STATE_TOTAL	20200709	3.00	0	1.00	1	2.00	0	3.00	0	1.00	1	1.00	1	1.00	1	3.00	2.00	0	2.00			2.00	1	3.00	1.00			2.00	1				71447	3288	62.50	62.50	71.43	71.43	62.50	62.50	58.65	58.65	87.50	87.50
United States	USA	Maryland	US_MD	STATE_TOTAL	20200710	3.00	0	1.00	1	2.00	0	3.00	0	1.00	1	1.00	1	1.00	1	3.00	2.00	0	2.00			2.00	1	3.00	1.00			2.00	1				71910	3303	62.50	62.50	71.43	71.43	62.50	62.50	58.65	58.65	87.50	87.50
United States	USA	Maryland	US_MD	STATE_TOTAL	20200711	3.00	0	1.00	1	2.00	0	3.00	0	1.00	1	1.00	1	1.00	1	3.00	2.00	0	2.00			2.00	1	3.00	1.00			2.00	1				72467	3310	62.50	62.50	71.43	71.43	62.50	62.50	58.65	58.65	87.50	87.50
United States	USA	Maryland	US_MD	STATE_TOTAL	20200712	3.00	0	1.00	1	2.00	0	3.00	0	1.00	1	1.00	1	1.00	1	3.00	2.00	0	2.00			2.00	1	3.00	1.00			2.00	1				73109	3319	62.50	62.50	71.43	71.43	62.50	62.50	58.65	58.65	87.50	87.50
United States	USA	Maryland	US_MD	STATE_TOTAL	20200713	3.00	0	1.00	1	2.00	0	3.00	0	1.00	1	1.00	1	1.00	1	3.00	2.00	0	2.00			2.00	1	3.00	1.00			2.00	1				73527	3325	62.50	62.50	71.43	71.43	62.50	62.50	58.65	58.65	87.50	87.50
United States	USA	Maryland	US_MD	STATE_TOTAL	20200714	3.00	0	1.00	1	2.00	0	3.00	0	1.00	1	1.00	1	1.00	1	3.00	2.00	0	2.00			2.00	1	3.00	1.00			2.00	1				74260	3334	62.50	62.50	71.43	71.43	62.50	62.50	58.65	58.65	87.50	87.50
United States	USA	Maryland	US_MD	STATE_TOTAL	20200715	3.00	0	1.00	1	2.00	0	3.00	0	1.00	1	1.00	1	1.00	1	3.00	2.00	0	2.00			2.00	1	3.00	1.00			2.00	1				75016	3341	62.50	62.50	71.43	71.43	62.50	62.50	58.65	58.65	87.50	87.50
United States	USA	Maryland	US_MD	STATE_TOTAL	20200716	3.00	0	1.00	1	2.00	0	3.00	0	1.00	1	1.00	1	1.00	1	3.00	2.00	0	2.00			2.00	1	3.00	1.00			2.00	1				75664	3347	62.50	62.50	71.43	71.43	62.50	62.50	58.65	58.65	87.50	87.50
United States	USA	Maryland	US_MD	STATE_TOTAL	20200717	3.00	0	1.00	1	2.00	0	3.00	0	1.00	1	1.00	1	1.00	1	3.00	2.00	0	2.00			2.00	1	3.00	1.00			2.00	1				76371	3359	62.50	62.50	71.43	71.43	62.50	62.50	58.65	58.65	87.50	87.50
United States	USA	Maryland	US_MD	STATE_TOTAL	20200718	3.00	0	1.00	1	2.00	0	3.00	0	1.00	1	1.00	1	1.00	1	3.00	2.00	0	2.00			2.00	1	3.00	1.00			2.00	1				77206	3368	62.50	62.50	71.43	71.43	62.50	62.50	58.65	58.65	87.50	87.50
United States	USA	Maryland	US_MD	STATE_TOTAL	20200719	3.00	0	1.00	1	2.00	0	3.00	0	1.00	1	1.00	1	1.00	1	3.00	2.00	0	2.00			2.00	1	3.00	1.00			2.00	1				78131	3377	62.50	62.50	71.43	71.43	62.50	62.50	58.65	58.65	87.50	87.50
United States	USA	Maryland	US_MD	STATE_TOTAL	20200720	3.00	0	1.00	1	2.00	0	3.00	0	1.00	1	1.00	1	1.00	1	3.00	2.00	0	2.00			2.00	1	3.00	1.00			2.00	1				78685	3382	62.50	62.50	71.43	71.43	62.50	62.50	58.65	58.65	87.50	87.50
United States	USA	Maryland	US_MD	STATE_TOTAL	20200721	3.00	0	1.00	1	2.00	0	3.00	0	1.00	1	1.00	1	1.00	1	3.00	2.00	0	2.00			2.00	1	3.00	2.00			2.00	1				79545	3402	62.50	62.50	71.43	71.43	65.83	65.83	62.50	62.50	87.50	87.50
United States	USA	Maryland	US_MD	STATE_TOTAL	20200722	3.00	0	1.00	1	2.00	0	3.00	0	1.00	1	1.00	1	1.00	1	3.00	2.00	0	2.00			2.00	1	3.00	2.00			2.00	1				80172	3405	62.50	62.50	71.43	71.43	65.83	65.83	62.50	62.50	87.50	87.50
United States	USA	Maryland	US_MD	STATE_TOTAL	20200723	3.00	0	1.00	1	2.00	0	3.00	0	1.00	1	1.00	1	1.00	1	3.00	2.00	0	2.00			2.00	1	3.00	2.00			2.00	1				80836	3409	62.50	62.50	71.43	71.43	65.83	65.83	62.50	62.50	87.50	87.50
United States	USA	Maryland	US_MD	STATE_TOTAL	20200724	3.00	0	1.00	1	2.00	0	3.00	0	1.00	1	1.00	1	1.00	1	3.00	2.00	0	2.00			2.00	1	3.00	2.00			2.00	1				81766	3422	62.50	62.50	71.43	71.43	65.83	65.83	62.50	62.50	87.50	87.50
United States	USA	Maryland	US_MD	STATE_TOTAL	20200725	3.00	0	1.00	1	2.00	0	3.00	0	1.00	1	1.00	1	1.00	1	3.00	2.00	0	2.00			2.00	1	3.00	2.00			2.00	1				83054	3433	62.50	62.50	71.43	71.43	65.83	65.83	62.50	62.50	87.50	87.50
United States	USA	Maryland	US_MD	STATE_TOTAL	20200726	3.00	0	1.00	1	2.00	0	3.00	0	1.00	1	1.00	1	1.00	1	3.00	2.00	0	2.00			2.00	1	3.00	2.00			2.00	1				83748	3440	62.50	62.50	71.43	71.43	65.83	65.83	62.50	62.50	87.50	87.50
United States	USA	Maryland	US_MD	STATE_TOTAL	20200727	3.00	0	1.00	1	2.00	0	3.00	0	0.00		1.00	1	1.00	1	3.00	2.00	0	2.00			2.00	1	3.00	2.00			2.00	1				84876	3447	56.94	56.94	61.90	61.90	62.50	62.50	58.65	58.65	87.50	87.50
United States	USA	Maryland	US_MD	STATE_TOTAL	20200728	3.00	0	1.00	1	2.00	0	3.00	0	0.00		1.00	1	1.00	1	3.00	2.00	0	2.00			2.00	1	3.00	2.00			2.00	1				85524	3458	56.94	56.94	61.90	61.90	62.50	62.50	58.65	58.65	87.50	87.50
United States	USA	Maryland	US_MD	STATE_TOTAL	20200729	3.00	0	1.00	1	2.00	0	3.00	0	0.00		1.00	1	1.00	1	3.00	2.00	0	2.00			2.00	1	3.00	2.00			2.00	1				86285	3478	56.94	56.94	61.90	61.90	62.50	62.50	58.65	58.65	87.50	87.50
United States	USA	Maryland	US_MD	STATE_TOTAL	20200730	3.00	0	1.00	1	2.00	0	3.00	0	0.00		1.00	1	1.00	1	3.00	2.00	0	2.00			2.00	1	3.00	2.00			2.00	1				87177	3488	56.94	56.94	61.90	61.90	62.50	62.50	58.65	58.65	87.50	87.50
United States	USA	Maryland	US_MD	STATE_TOTAL	20200731	3.00	0	1.00	1	2.00	0	3.00	0	0.00		1.00	1	1.00	1	3.00	1.00	0	2.00			2.00	1	3.00	2.00			3.00	1				88346	3493	56.94	56.94	61.90	61.90	60.83	60.83	60.58	60.58	62.50	62.50
United States	USA	Maryland	US_MD	STATE_TOTAL	20200801	3.00	0	1.00	1	2.00	0	3.00	0	0.00		1.00	1	1.00	1	3.00	1.00	0	2.00			2.00	1	3.00	2.00			3.00	1				89365	3506	56.94	56.94	61.90	61.90	60.83	60.83	60.58	60.58	62.50	62.50
United States	USA	Maryland	US_MD	STATE_TOTAL	20200802	3.00	0	1.00	1	2.00	0	3.00	0	0.00		1.00	1	1.00	1	3.00	1.00	0	2.00			2.00	1	3.00	2.00			3.00	1				90274	3515	56.94	56.94	61.90	61.90	60.83	60.83	60.58	60.58	62.50	62.50
United States	USA	Maryland	US_MD	STATE_TOTAL	20200803	3.00	0	1.00	1	2.00	0	3.00	0	0.00		1.00	1	1.00	1	3.00	1.00	0	2.00			2.00	1	3.00	2.00			3.00	1				91144	3523	56.94	56.94	61.90	61.90	60.83	60.83	60.58	60.58	62.50	62.50
United States	USA	Maryland	US_MD	STATE_TOTAL	20200804	3.00	0	1.00	1	2.00	0	3.00	0	0.00		1.00	1	1.00	1	3.00	1.00	0	2.00			2.00	1	3.00	2.00			3.00	1				91854	3530	56.94	56.94	61.90	61.90	60.83	60.83	60.58	60.58	62.50	62.50
United States	USA	Maryland	US_MD	STATE_TOTAL	20200805	3.00	0	1.00	1	2.00	0	3.00	0	0.00		1.00	1	1.00	1	3.00	1.00	0	2.00			2.00	1	3.00	2.00			3.00	1				92426	3536	56.94	56.94	61.90	61.90	60.83	60.83	60.58	60.58	62.50	62.50
United States	USA	Maryland	US_MD	STATE_TOTAL	20200806	3.00	0	1.00	1	2.00	0	3.00	0	0.00		1.00	1	1.00	1	3.00	1.00	0	2.00			2.00	1	3.00	2.00			3.00	1				93005	3551	56.94	56.94	61.90	61.90	60.83	60.83	60.58	60.58	62.50	62.50
United States	USA	Maryland	US_MD	STATE_TOTAL	20200807	3.00	0	1.00	1	2.00	0	3.00	0	0.00		1.00	1	1.00	1	3.00	1.00	0	2.00			2.00	1	3.00	2.00			3.00	1				93806	3565	56.94	56.94	61.90	61.90	60.83	60.83	60.58	60.58	62.50	62.50
United States	USA	Maryland	US_MD	STATE_TOTAL	20200808	3.00	0	1.00	1	2.00	0	3.00	0	0.00		1.00	1	1.00	1	3.00	1.00	0	2.00			2.00	1	3.00	2.00			3.00	1				94581	3577	56.94	56.94	61.90	61.90	60.83	60.83	60.58	60.58	62.50	62.50
United States	USA	Maryland	US_MD	STATE_TOTAL	20200809	3.00	0	1.00	1	2.00	0	3.00	0	0.00		1.00	1	1.00	1	3.00	1.00	0	2.00			2.00	1	3.00	2.00			3.00	1				95503	3585	56.94	56.94	61.90	61.90	60.83	60.83	60.58	60.58	62.50	62.50
United States	USA	Maryland	US_MD	STATE_TOTAL	20200810	3.00	0	1.00	1	2.00	0	3.00	0	0.00		1.00	1	1.00	1	3.00	1.00	0	2.00			2.00	1	3.00	2.00			3.00	1				96258	3591	56.94	56.94	61.90	61.90	60.83	60.83	60.58	60.58	62.50	62.50
United States	USA	Maryland	US_MD	STATE_TOTAL	20200811	3.00	0	1.00	1	2.00	0	3.00	0	0.00		1.00	1	1.00	1	3.00	1.00	0	2.00			2.00	1	3.00	2.00			3.00	1				96843	3604	56.94	56.94	61.90	61.90	60.83	60.83	60.58	60.58	62.50	62.50
United States	USA	Maryland	US_MD	STATE_TOTAL	20200812	3.00	0	1.00	1	2.00	0	3.00	0	0.00		1.00	1	1.00	1	3.00	1.00	0	2.00			2.00	1	3.00	2.00			3.00	1				97384	3612	56.94	56.94	61.90	61.90	60.83	60.83	60.58	60.58	62.50	62.50
United States	USA	Maryland	US_MD	STATE_TOTAL	20200813	3.00	0	1.00	1	2.00	0	3.00	0	0.00		1.00	1	1.00	1	3.00	1.00	0	2.00			2.00	1	3.00	2.00			3.00	1				98160	3620	56.94	56.94	61.90	61.90	60.83	60.83	60.58	60.58	62.50	62.50
United States	USA	Maryland	US_MD	STATE_TOTAL	20200814	3.00	0	1.00	1	2.00	0	3.00	0	0.00		1.00	1	1.00	1	3.00	1.00	0	2.00			2.00	1	3.00	2.00			3.00	1				98875	3631	56.94	56.94	61.90	61.90	60.83	60.83	60.58	60.58	62.50	62.50
United States	USA	Maryland	US_MD	STATE_TOTAL	20200815	3.00	0	1.00	1	2.00	0	3.00	0	0.00		1.00	1	1.00	1	3.00	1.00	0	2.00			2.00	1	3.00	2.00			3.00	1				99693	3636	56.94	56.94	61.90	61.90	60.83	60.83	60.58	60.58	62.50	62.50
United States	USA	Maryland	US_MD	STATE_TOTAL	20200816	3.00	0	1.00	1	2.00	0	3.00	0	0.00		1.00	1	1.00	1	3.00	1.00	0	2.00			2.00	1	3.00	2.00			3.00	1				100212	3639	56.94	56.94	61.90	61.90	60.83	60.83	60.58	60.58	62.50	62.50
United States	USA	Maryland	US_MD	STATE_TOTAL	20200817	3.00	0	1.00	1	2.00	0	3.00	0	0.00		1.00	1	1.00	1	3.00	1.00	0	2.00			2.00	1	3.00	2.00			3.00	1				100715	3641	56.94	56.94	61.90	61.90	60.83	60.83	60.58	60.58	62.50	62.50
United States	USA	Maryland	US_MD	STATE_TOTAL	20200818	3.00	0	1.00	1	2.00	0	3.00	0	0.00		1.00	1	1.00	1	3.00	1.00	0	2.00			2.00	1	3.00	2.00			3.00	1				101235	3650	56.94	56.94	61.90	61.90	60.83	60.83	60.58	60.58	62.50	62.50
United States	USA	Maryland	US_MD	STATE_TOTAL	20200819	3.00	0	1.00	1	2.00	0	3.00	0	0.00		1.00	1	1.00	1	3.00	1.00	0	2.00			2.00	1	3.00	2.00			3.00	1				101649	3661	56.94	56.94	61.90	61.90	60.83	60.83	60.58	60.58	62.50	62.50
United States	USA	Maryland	US_MD	STATE_TOTAL	20200820	3.00	0	1.00	1	2.00	0	3.00	0	0.00		1.00	1	1.00	1	3.00	1.00	0	2.00			2.00	1	3.00	2.00			3.00	1				102229	3669	56.94	56.94	61.90	61.90	60.83	60.83	60.58	60.58	62.50	62.50
United States	USA	Maryland	US_MD	STATE_TOTAL	20200821	3.00	0	1.00	1	2.00	0	3.00	0	0.00		1.00	0	1.00	1	3.00	1.00	0	2.00			2.00	1	3.00	2.00			3.00	1				102899	3674	55.09	55.09	61.90	61.90	59.72	59.72	59.29	59.29	62.50	62.50
United States	USA	Maryland	US_MD	STATE_TOTAL	20200822	3.00	0	1.00	1	2.00	0	3.00	0	0.00		1.00	0	1.00	1	3.00	1.00	0	2.00			2.00	1	3.00	2.00			3.00	1				103523	3685	55.09	55.09	61.90	61.90	59.72	59.72	59.29	59.29	62.50	62.50
United States	USA	Maryland	US_MD	STATE_TOTAL	20200823	3.00	0	1.00	1	2.00	0	3.00	0	0.00		1.00	0	1.00	1	3.00	1.00	0	2.00			2.00	1	3.00	2.00			3.00	1				104102	3691	55.09	55.09	61.90	61.90	59.72	59.72	59.29	59.29	62.50	62.50
United States	USA	Maryland	US_MD	STATE_TOTAL	20200824	3.00	0	1.00	1	2.00	0	3.00	0	0.00		1.00	0	1.00	1	3.00	1.00	0	2.00			2.00	1	3.00	2.00			3.00	1				104669	3694	55.09	55.09	61.90	61.90	59.72	59.72	59.29	59.29	62.50	62.50
United States	USA	Maryland	US_MD	STATE_TOTAL	20200825	3.00	0	1.00	1	2.00	0	3.00	0	0.00		1.00	0	1.00	1	3.00	1.00	0	2.00			2.00	1	3.00	2.00			3.00	1				105046	3707	55.09	55.09	61.90	61.90	59.72	59.72	59.29	59.29	62.50	62.50
United States	USA	Maryland	US_MD	STATE_TOTAL	20200826	3.00	0	1.00	1	2.00	0	3.00	0	0.00		1.00	0	1.00	1	3.00	1.00	0	2.00			2.00	1	3.00	2.00			3.00	1				105486	3717	55.09	55.09	61.90	61.90	59.72	59.72	59.29	59.29	62.50	62.50
United States	USA	Maryland	US_MD	STATE_TOTAL	20200827	3.00	0	1.00	1	2.00	0	3.00	0	0.00		1.00	0	1.00	1	3.00	1.00	0	2.00			2.00	1	3.00	2.00			3.00	1				106063	3722	55.09	55.09	61.90	61.90	59.72	59.72	59.29	59.29	62.50	62.50
United States	USA	Maryland	US_MD	STATE_TOTAL	20200828	3.00	0	1.00	1	2.00	0	3.00	0	0.00		1.00	0	1.00	1	3.00	1.00	0	2.00			2.00	1	3.00	2.00			3.00	1				106664	3727	55.09	55.09	61.90	61.90	59.72	59.72	59.29	59.29	62.50	62.50
United States	USA	Maryland	US_MD	STATE_TOTAL	20200829	3.00	0	1.00	1	2.00	0	3.00	0	0.00		1.00	0	1.00	1	3.00	1.00	0	2.00			2.00	1	3.00	2.00			3.00	1				107294	3746	55.09	55.09	61.90	61.90	59.72	59.72	59.29	59.29	62.50	62.50
United States	USA	Maryland	US_MD	STATE_TOTAL	20200830	3.00	0	1.00	1	2.00	0	3.00	0	0.00		1.00	0	1.00	1	3.00	1.00	0	2.00			2.00	1	3.00	2.00			3.00	1				107791	3752	55.09	55.09	61.90	61.90	59.72	59.72	59.29	59.29	62.50	62.50
United States	USA	Maryland	US_MD	STATE_TOTAL	20200831	2.00	1	1.00	1	2.00	0	3.00	0	0.00		1.00	0	1.00	1	3.00	1.00	0	2.00			2.00	1	3.00	2.00			3.00	1				108249	3755	53.24	53.24	61.90	61.90	58.61	58.61	58.01	58.01	62.50	62.50
United States	USA	Maryland	US_MD	STATE_TOTAL	20200901	2.00	1	1.00	1	2.00	0	3.00	0	0.00		1.00	0	1.00	1	3.00	1.00	0	2.00			2.00	1	3.00	2.00			3.00	1				108863	3761	53.24	53.24	61.90	61.90	58.61	58.61	58.01	58.01	62.50	62.50
United States	USA	Maryland	US_MD	STATE_TOTAL	20200902	2.00	1	1.00	1	2.00	0	3.00	0	0.00		1.00	0	1.00	1	3.00	1.00	0	2.00			2.00	1	3.00	2.00			3.00	1				109319	3766	53.24	53.24	61.90	61.90	58.61	58.61	58.01	58.01	62.50	62.50
United States	USA	Maryland	US_MD	STATE_TOTAL	20200903	2.00	1	1.00	1	2.00	0	3.00	0	0.00		1.00	0	1.00	1	3.00	1.00	0	2.00			2.00	1	3.00	2.00			3.00	1				110012	3778	53.24	53.24	61.90	61.90	58.61	58.61	58.01	58.01	62.50	62.50
United States	USA	Maryland	US_MD	STATE_TOTAL	20200904	2.00	1	1.00	1	2.00	0	3.00	0	0.00		1.00	0	1.00	1	3.00	1.00	0	2.00			2.00	1	3.00	2.00			3.00	1				110831	3789	53.24	53.24	61.90	61.90	58.61	58.61	58.01	58.01	62.50	62.50
United States	USA	Maryland	US_MD	STATE_TOTAL	20200905	2.00	1	1.00	1	2.00	0	3.00	0	0.00		1.00	0	1.00	1	3.00	1.00	0	2.00			2.00	1	3.00	2.00			3.00	1				111607	3796	53.24	53.24	61.90	61.90	58.61	58.61	58.01	58.01	62.50	62.50
United States	USA	Maryland	US_MD	STATE_TOTAL	20200906	2.00	1	1.00	1	2.00	0	3.00	0	0.00		1.00	0	1.00	1	3.00	1.00	0	2.00			2.00	1	3.00	2.00			3.00	1				112119	3799	53.24	53.24	61.90	61.90	58.61	58.61	58.01	58.01	62.50	62.50
United States	USA	Maryland	US_MD	STATE_TOTAL	20200907	2.00	1	1.00	1	2.00	0	3.00	0	0.00		1.00	0	1.00	1	3.00	1.00	0	2.00			2.00	1	3.00	2.00			3.00	1				112883	3804	53.24	53.24	61.90	61.90	58.61	58.61	58.01	58.01	62.50	62.50
United States	USA	Maryland	US_MD	STATE_TOTAL	20200908	2.00	1	1.00	1	2.00	0	3.00	0	0.00		1.00	0	1.00	1	3.00	1.00	0	2.00			2.00	1	3.00	2.00			3.00	1				113239	3807	53.24	53.24	61.90	61.90	58.61	58.61	58.01	58.01	62.50	62.50
United States	USA	Maryland	US_MD	STATE_TOTAL	20200909	2.00	1	1.00	1	2.00	0	3.00	0	0.00		1.00	0	1.00	1	3.00	1.00	0	2.00			2.00	1	3.00	2.00			3.00	1				113575	3816	53.24	53.24	61.90	61.90	58.61	58.61	58.01	58.01	62.50	62.50
United States	USA	Maryland	US_MD	STATE_TOTAL	20200910	2.00	1	1.00	1	2.00	0	3.00	0	0.00		1.00	0	1.00	1	3.00	1.00	0	2.00			2.00	1	3.00	2.00			3.00	1				114078	3824	53.24	53.24	61.90	61.90	58.61	58.61	58.01	58.01	62.50	62.50
United States	USA	Maryland	US_MD	STATE_TOTAL	20200911	2.00	1	1.00	1	2.00	0	3.00	0	0.00		1.00	0	1.00	1	3.00	0.00		2.00			2.00	1	3.00	2.00			3.00	1				114724	3828	53.24	53.24	61.90	61.90	56.94	56.94	58.01	58.01	50.00	50.00
United States	USA	Maryland	US_MD	STATE_TOTAL	20200912	2.00	1	1.00	1	2.00	0	3.00	0	0.00		1.00	0	1.00	1	3.00	0.00		2.00			2.00	1	3.00	2.00			3.00	1				115533	3836	53.24	53.24	61.90	61.90	56.94	56.94	58.01	58.01	50.00	50.00
United States	USA	Maryland	US_MD	STATE_TOTAL	20200913	2.00	1	1.00	1	2.00	0	3.00	0	0.00		1.00	0	1.00	1	3.00	0.00		2.00			2.00	1	3.00	2.00			3.00	1				116110	3838	53.24	53.24	61.90	61.90	56.94	56.94	58.01	58.01	50.00	50.00
United States	USA	Maryland	US_MD	STATE_TOTAL	20200914	2.00	1	1.00	1	2.00	0	3.00	0	0.00		1.00	0	1.00	1	3.00	0.00		2.00			2.00	1	3.00	2.00			3.00	1	0.00			116646	3839	53.24	53.24	61.90	61.90	56.94	56.94	58.01	58.01	50.00	50.00
United States	USA	Maryland	US_MD	STATE_TOTAL	20200915	2.00	1	1.00	1	2.00	0	3.00	0	0.00		1.00	0	1.00	1	3.00	0.00		2.00			2.00	1	3.00	2.00			3.00	1	0.00			117245	3849	53.24	53.24	61.90	61.90	56.94	56.94	58.01	58.01	50.00	50.00
United States	USA	Maryland	US_MD	STATE_TOTAL	20200916	2.00	1	1.00	1	2.00	0	3.00	0	0.00		1.00	0	1.00	1	3.00	0.00		2.00			2.00	1	3.00	2.00			3.00	1	0.00			117888	3855	53.24	53.24	61.90	61.90	56.94	56.94	58.01	58.01	50.00	50.00
United States	USA	Maryland	US_MD	STATE_TOTAL	20200917	2.00	1	1.00	1	2.00	0	3.00	0	0.00		1.00	0	1.00	1	3.00	0.00		2.00			2.00	1	2.00	2.00			3.00	1	0.00			118519	3861	53.24	53.24	61.90	61.90	54.72	54.72	55.45	55.45	50.00	50.00
United States	USA	Maryland	US_MD	STATE_TOTAL	20200918	2.00	1	1.00	1	2.00	0	3.00	0	0.00		1.00	0	1.00	1	3.00	0.00		2.00			2.00	1	2.00	2.00			3.00	1	0.00			119062	3869	53.24	53.24	61.90	61.90	54.72	54.72	55.45	55.45	50.00	50.00
United States	USA	Maryland	US_MD	STATE_TOTAL	20200919	2.00	1	1.00	1	2.00	0	3.00	0	0.00		1.00	0	1.00	1	3.00	0.00		2.00			2.00	1	2.00	2.00			3.00	1	0.00			119744	3876	53.24	53.24	61.90	61.90	54.72	54.72	55.45	55.45	50.00	50.00
United States	USA	Maryland	US_MD	STATE_TOTAL	20200920	2.00	1	1.00	1	2.00	0	3.00	0	0.00		1.00	0	1.00	1	3.00	0.00		2.00			2.00	1	2.00	2.00			3.00	1	0.00			120156	3879	53.24	53.24	61.90	61.90	54.72	54.72	55.45	55.45	50.00	50.00
United States	USA	Maryland	US_MD	STATE_TOTAL	20200921	2.00	1	1.00	1	2.00	0	3.00	0	0.00		1.00	0	1.00	1	3.00	0.00		2.00			2.00	1	2.00	2.00			3.00	1				120568	3883	53.24	53.24	61.90	61.90	54.72	54.72	55.45	55.45	50.00	50.00
United States	USA	Maryland	US_MD	STATE_TOTAL	20200922	2.00	1	1.00	1	2.00	0	3.00	0	0.00		1.00	0	1.00	1	3.00	0.00		2.00			2.00	1	2.00	2.00			3.00	1				120912	3895	53.24	53.24	61.90	61.90	54.72	54.72	55.45	55.45	50.00	50.00
United States	USA	Maryland	US_MD	STATE_TOTAL	20200923	2.00	1	1.00	1	2.00	0	3.00	0	0.00		1.00	0	1.00	1	3.00	0.00		2.00			2.00	1	2.00	2.00			3.00	1				121297	3902	53.24	53.24	61.90	61.90	54.72	54.72	55.45	55.45	50.00	50.00
United States	USA	Maryland	US_MD	STATE_TOTAL	20200924	2.00	1	1.00	1	2.00	0	3.00	0	0.00		1.00	0	1.00	1	3.00	0.00		2.00			2.00	1	2.00	2.00			3.00	1				121800	3909	53.24	53.24	61.90	61.90	54.72	54.72	55.45	55.45	50.00	50.00
United States	USA	Maryland	US_MD	STATE_TOTAL	20200925	2.00	1	1.00	1	2.00	0	3.00	0	0.00		1.00	0	1.00	1	3.00	0.00		2.00			2.00	1	2.00	2.00			3.00	1				122359	3917	53.24	53.24	61.90	61.90	54.72	54.72	55.45	55.45	50.00	50.00
United States	USA	Maryland	US_MD	STATE_TOTAL	20200926	2.00	1	1.00	1	2.00	0	3.00	0	0.00		1.00	0	1.00	1	3.00	0.00		2.00			2.00	1	2.00	2.00			3.00	1				122972	3925	53.24	53.24	61.90	61.90	54.72	54.72	55.45	55.45	50.00	50.00
United States	USA	Maryland	US_MD	STATE_TOTAL	20200927	2.00	1	1.00	1	2.00	0	3.00	0	0.00		1.00	0	1.00	1	3.00	0.00		2.00			2.00	1	2.00	2.00			3.00	1				123403	3935	53.24	53.24	61.90	61.90	54.72	54.72	55.45	55.45	50.00	50.00
United States	USA	Maryland	US_MD	STATE_TOTAL	20200928	2.00	1	1.00	1	2.00	0	3.00	0	0.00		1.00	0	1.00	1	3.00	0.00		2.00			2.00	1	2.00	2.00			3.00	1				123880	3938	53.24	53.24	61.90	61.90	54.72	54.72	55.45	55.45	50.00	50.00
United States	USA	Maryland	US_MD	STATE_TOTAL	20200929	2.00	1	1.00	1	2.00	0	3.00	0	0.00		1.00	0	1.00	1	3.00	0.00		2.00			2.00	1	2.00	2.00			3.00	1				124311	3946	53.24	53.24	61.90	61.90	54.72	54.72	55.45	55.45	50.00	50.00
United States	USA	Maryland	US_MD	STATE_TOTAL	20200930	2.00	1	1.00	1	2.00	0	3.00	0	0.00		1.00	0	1.00	1	3.00	0.00		2.00			2.00	1	2.00	2.00			3.00	1				124725	3949	53.24	53.24	61.90	61.90	54.72	54.72	55.45	55.45	50.00	50.00
United States	USA	Maryland	US_MD	STATE_TOTAL	20201001	2.00	1	1.00	1	2.00	0	3.00	0	0.00		1.00	0	1.00	1	3.00	0.00		2.00			2.00	1	2.00	2.00			3.00	1				125510	3949	53.24	53.24	61.90	61.90	54.72	54.72	55.45	55.45	50.00	50.00
United States	USA	Maryland	US_MD	STATE_TOTAL	20201002	2.00	1	1.00	1	2.00	0	3.00	0	0.00		1.00	0	1.00	1	3.00	0.00		2.00			2.00	1	2.00	2.00			3.00	1				126222	3950	53.24	53.24	61.90	61.90	54.72	54.72	55.45	55.45	50.00	50.00
United States	USA	Maryland	US_MD	STATE_TOTAL	20201003	2.00	1	1.00	1	2.00	0	3.00	0	0.00		1.00	0	1.00	1	3.00	0.00		2.00			2.00	1	2.00	2.00			3.00	1				126819	3957	53.24	53.24	61.90	61.90	54.72	54.72	55.45	55.45	50.00	50.00
United States	USA	Maryland	US_MD	STATE_TOTAL	20201004	2.00	1	1.00	1	2.00	0	3.00	0	0.00		1.00	0	1.00	1	3.00	0.00		2.00			2.00	1	2.00	2.00			3.00	1				127290	3958	53.24	53.24	61.90	61.90	54.72	54.72	55.45	55.45	50.00	50.00
United States	USA	Maryland	US_MD	STATE_TOTAL	20201005	2.00	1	1.00	1	2.00	0	3.00	0	0.00		1.00	0	1.00	1	3.00	0.00		2.00			2.00	1	2.00	2.00			3.00	1				127791	3961	53.24	53.24	61.90	61.90	54.72	54.72	55.45	55.45	50.00	50.00
United States	USA	Maryland	US_MD	STATE_TOTAL	20201006	2.00	1	1.00	1	2.00	0	3.00	0	0.00		1.00	0	1.00	1	3.00	0.00		2.00			2.00	1	2.00	2.00			3.00	1				128204	3967	53.24	53.24	61.90	61.90	54.72	54.72	55.45	55.45	50.00	50.00
United States	USA	Maryland	US_MD	STATE_TOTAL	20201007	2.00	1	1.00	1	2.00	0	3.00	0	0.00		1.00	0	1.00	1	3.00	0.00		2.00			2.00	1	2.00	2.00			3.00	1				128664	3973	53.24	53.24	61.90	61.90	54.72	54.72	55.45	55.45	50.00	50.00
United States	USA	Maryland	US_MD	STATE_TOTAL	20201008	2.00	1	1.00	1	2.00	0	3.00	0	0.00		1.00	0	1.00	1	3.00	0.00		2.00			2.00	1	2.00	2.00			3.00	1				129425	3979	53.24	53.24	61.90	61.90	54.72	54.72	55.45	55.45	50.00	50.00
United States	USA	Maryland	US_MD	STATE_TOTAL	20201009	2.00	1	1.00	1	2.00	0	3.00	0	0.00		1.00	0	1.00	1	3.00	0.00		2.00			2.00	1	2.00	2.00			3.00	1				130159	3990	53.24	53.24	61.90	61.90	54.72	54.72	55.45	55.45	50.00	50.00
United States	USA	Maryland	US_MD	STATE_TOTAL	20201010	2.00	1	1.00	1	2.00	0	3.00	0	0.00		1.00	0	1.00	1	3.00	0.00		2.00			2.00	1	2.00	2.00			3.00	1				130795	3995	53.24	53.24	61.90	61.90	54.72	54.72	55.45	55.45	50.00	50.00
United States	USA	Maryland	US_MD	STATE_TOTAL	20201011	2.00	1	1.00	1	2.00	0	3.00	0	0.00		1.00	0	1.00	1	3.00	0.00		2.00			2.00	1	2.00	2.00			3.00	1				131357	3999	53.24	53.24	61.90	61.90	54.72	54.72	55.45	55.45	50.00	50.00
United States	USA	Maryland	US_MD	STATE_TOTAL	20201012	2.00	1	1.00	1	2.00	0	3.00	0	0.00		1.00	0	1.00	1	3.00	0.00		2.00			2.00	1	2.00	2.00			3.00	1				131861	4003	53.24	53.24	61.90	61.90	54.72	54.72	55.45	55.45	50.00	50.00
United States	USA	Maryland	US_MD	STATE_TOTAL	20201013	2.00	1	1.00	1	2.00	0	3.00	0	0.00		1.00	0	1.00	1	3.00	0.00		2.00			2.00	1	2.00	2.00			3.00	1				132343	4012	53.24	53.24	61.90	61.90	54.72	54.72	55.45	55.45	50.00	50.00
United States	USA	Maryland	US_MD	STATE_TOTAL	20201014	2.00	1	1.00	1	2.00	0	3.00	0	0.00		1.00	0	1.00	1	3.00	0.00		2.00			2.00	1	2.00	2.00			3.00	1				132918	4022	53.24	53.24	61.90	61.90	54.72	54.72	55.45	55.45	50.00	50.00
United States	USA	Maryland	US_MD	STATE_TOTAL	20201015	2.00	1	1.00	1	2.00	0	3.00	0	0.00		1.00	0	1.00	1	3.00	0.00		2.00			2.00	1	3.00	2.00			3.00	1				133548	4028	53.24	53.24	61.90	61.90	56.94	56.94	58.01	58.01	50.00	50.00
United States	USA	Maryland	US_MD	STATE_TOTAL	20201016	2.00	1	1.00	1	2.00	0	3.00	0	0.00		1.00	1	1.00	1	3.00	0.00		2.00			2.00	1	3.00	2.00			3.00	1				134329	4032	55.09	55.09	61.90	61.90	58.06	58.06	59.29	59.29	50.00	50.00
United States	USA	Maryland	US_MD	STATE_TOTAL	20201017	1.00	0	1.00	1	2.00	0	3.00	0	0.00		1.00	1	1.00	1	3.00	0.00		2.00	0.00	0.00	2.00	1	3.00	2.00	0.00	0.00	3.00	1				135127	4036	49.54	49.54	54.76	54.76	54.72	54.72	55.45	55.45	50.00	50.00
United States	USA	Maryland	US_MD	STATE_TOTAL	20201018	1.00	0	1.00	1	2.00	0	3.00	0	0.00		1.00	1	1.00	1	3.00	0.00		2.00	0.00	0.00	2.00	1	3.00	2.00	0.00	0.00	3.00	1				135657	4037	49.54	49.54	54.76	54.76	54.72	54.72	55.45	55.45	50.00	50.00
United States	USA	Maryland	US_MD	STATE_TOTAL	20201019	1.00	0	1.00	1	2.00	0	3.00	0	0.00		1.00	1	1.00	1	3.00	0.00		2.00	0.00	0.00	2.00	1	3.00	2.00	0.00	0.00	3.00	1				136154	4041	49.54	49.54	54.76	54.76	54.72	54.72	55.45	55.45	50.00	50.00
United States	USA	Maryland	US_MD	STATE_TOTAL	20201020	1.00	0	1.00	1	2.00	0	3.00	0	0.00		1.00	1	1.00	1	3.00	0.00		2.00	0.00	0.00	2.00	1	3.00	2.00	0.00	0.00	3.00	1				136744	4050	49.54	49.54	54.76	54.76	54.72	54.72	55.45	55.45	50.00	50.00
United States	USA	Maryland	US_MD	STATE_TOTAL	20201021	1.00	0	1.00	1	2.00	0	3.00	0	0.00		1.00	1	1.00	1	3.00	0.00		2.00	0.00	0.00	2.00	1	3.00	2.00	0.00	0.00	3.00	1				137236	4058	49.54	49.54	54.76	54.76	54.72	54.72	55.45	55.45	50.00	50.00
United States	USA	Maryland	US_MD	STATE_TOTAL	20201022	1.00	0	1.00	1	2.00	0	3.00	0	0.00		1.00	1	1.00	1	3.00	0.00		2.00	250000000.00	0.00	2.00	1	3.00	2.00	0.00	0.00	3.00	1				137979	4070	49.54	49.54	54.76	54.76	54.72	54.72	55.45	55.45	50.00	50.00
United States	USA	Maryland	US_MD	STATE_TOTAL	20201023	1.00	0	1.00	1	2.00	0	3.00	0	0.00		1.00	1	1.00	1	3.00	0.00		2.00	0.00	0.00	2.00	1	3.00	2.00	0.00	0.00	3.00	1				138691	4078	49.54	49.54	54.76	54.76	54.72	54.72	55.45	55.45	50.00	50.00
United States	USA	Maryland	US_MD	STATE_TOTAL	20201024	1.00	0	1.00	1	2.00	0	3.00	0	0.00		1.00	1	1.00	1	3.00	0.00		2.00	0.00	0.00	2.00	1	3.00	2.00	0.00	0.00	3.00	1				139487	4091	49.54	49.54	54.76	54.76	54.72	54.72	55.45	55.45	50.00	50.00
United States	USA	Maryland	US_MD	STATE_TOTAL	20201025	1.00	0	1.00	1	2.00	0	3.00	0	0.00		1.00	1	1.00	1	3.00	0.00		2.00	0.00	0.00	2.00	1	3.00	2.00	0.00	0.00	3.00	1				140279	4096	49.54	49.54	54.76	54.76	54.72	54.72	55.45	55.45	50.00	50.00
United States	USA	Maryland	US_MD	STATE_TOTAL	20201026	1.00	0	1.00	1	2.00	0	3.00	0	0.00		1.00	1	1.00	1	3.00	0.00		2.00	0.00	0.00	2.00	1	3.00	2.00	0.00	0.00	3.00	1				140844	4099	49.54	49.54	54.76	54.76	54.72	54.72	55.45	55.45	50.00	50.00
United States	USA	Maryland	US_MD	STATE_TOTAL	20201027	2.00	0	1.00	1	2.00	0	3.00	0	0.00		1.00	1	1.00	1	3.00	0.00		2.00	0.00	0.00	2.00	1	3.00	2.00	0.00	0.00	3.00	1				141741	4108	53.24	53.24	58.33	58.33	56.94	56.94	58.01	58.01	50.00	50.00
United States	USA	Maryland	US_MD	STATE_TOTAL	20201028	2.00	0	1.00	1	2.00	0	3.00	0	0.00		1.00	1	1.00	1	3.00	0.00		2.00	0.00	0.00	2.00	1	3.00	2.00	0.00	0.00	3.00	1				142425	4115	53.24	53.24	58.33	58.33	56.94	56.94	58.01	58.01	50.00	50.00
United States	USA	Maryland	US_MD	STATE_TOTAL	20201029	2.00	0	1.00	1	2.00	0	3.00	0	0.00		1.00	1	1.00	1	3.00	0.00		2.00	0.00	0.00	2.00	1	3.00	2.00	0.00	0.00	3.00	1				143387	4127	53.24	53.24	58.33	58.33	56.94	56.94	58.01	58.01	50.00	50.00
United States	USA	Maryland	US_MD	STATE_TOTAL	20201030	2.00	0	1.00	1	2.00	0	3.00	0	0.00		1.00	1	1.00	1	3.00	0.00		2.00	0.00	0.00	2.00	1	3.00	2.00	0.00	0.00	3.00	1				144314	4137	53.24	53.24	58.33	58.33	56.94	56.94	58.01	58.01	50.00	50.00
United States	USA	Maryland	US_MD	STATE_TOTAL	20201031	2.00	0	1.00	1	2.00	0	3.00	0	0.00		1.00	1	1.00	1	3.00	0.00		2.00	0.00	0.00	2.00	1	3.00	2.00	0.00	0.00	3.00	1				145281	4147	53.24	53.24	58.33	58.33	56.94	56.94	58.01	58.01	50.00	50.00
United States	USA	Maryland	US_MD	STATE_TOTAL	20201101	2.00	0	1.00	1	2.00	0	3.00	0	0.00		1.00	1	1.00	1	3.00	0.00		2.00	0.00	0.00	2.00	1	3.00	2.00	0.00	0.00	3.00	1				146145	4152	53.24	53.24	58.33	58.33	56.94	56.94	58.01	58.01	50.00	50.00
United States	USA	Maryland	US_MD	STATE_TOTAL	20201102	2.00	0	1.00	1	2.00	0	3.00	0	0.00		1.00	1	1.00	1	3.00	0.00		2.00	0.00	0.00	2.00	1	3.00	2.00	0.00	0.00	3.00	1				146995	4155	53.24	53.24	58.33	58.33	56.94	56.94	58.01	58.01	50.00	50.00
United States	USA	Maryland	US_MD	STATE_TOTAL	20201103	2.00	0	1.00	1	2.00	0	3.00	0	0.00		1.00	1	1.00	1	3.00	0.00		2.00	0.00	0.00	2.00	1	3.00	2.00	0.00	0.00	3.00	1				147766	4162	53.24	53.24	58.33	58.33	56.94	56.94	58.01	58.01	50.00	50.00
United States	USA	Maryland	US_MD	STATE_TOTAL	20201104	2.00	0	1.00	1	2.00	0	3.00	0	0.00		1.00	1	1.00	1	3.00	0.00		2.00	0.00	0.00	2.00	1	3.00	2.00	0.00	0.00	3.00	1				148766	4172	53.24	53.24	58.33	58.33	56.94	56.94	58.01	58.01	50.00	50.00
United States	USA	Maryland	US_MD	STATE_TOTAL	20201105	2.00	0	1.00	1	2.00	0	3.00	0	0.00		1.00	1	1.00	1	3.00	0.00		2.00	0.00	0.00	2.00	1	3.00	2.00	0.00	0.00	3.00	1				149964	4182	53.24	53.24	58.33	58.33	56.94	56.94	58.01	58.01	50.00	50.00
United States	USA	Maryland	US_MD	STATE_TOTAL	20201106	2.00	0	1.00	1	2.00	0	3.00	0	0.00		1.00	1	1.00	1	3.00	0.00		2.00	0.00	0.00	2.00	1	3.00	2.00	0.00	0.00	4.00	0				151505	4194	53.24	53.24	58.33	58.33	57.78	57.78	58.97	58.97	50.00	50.00
United States	USA	Maryland	US_MD	STATE_TOTAL	20201107	2.00	0	1.00	1	2.00	0	3.00	0	0.00		1.00	1	1.00	1	3.00	0.00		2.00	0.00	0.00	2.00	1	3.00	2.00	0.00	0.00	4.00	0				152915	4201	53.24	53.24	58.33	58.33	57.78	57.78	58.97	58.97	50.00	50.00
United States	USA	Maryland	US_MD	STATE_TOTAL	20201108	2.00	0	1.00	1	2.00	0	3.00	0	0.00		1.00	1	1.00	1	3.00	0.00		2.00	0.00	0.00	2.00	1	3.00	2.00	0.00	0.00	4.00	0				153996	4212	53.24	53.24	58.33	58.33	57.78	57.78	58.97	58.97	50.00	50.00
United States	USA	Maryland	US_MD	STATE_TOTAL	20201109	2.00	0	1.00	1	2.00	0	3.00	0	0.00		1.00	1	1.00	1	3.00	0.00		2.00	0.00	0.00	2.00	1	3.00	2.00	0.00	0.00	4.00	0				155371	4221	53.24	53.24	58.33	58.33	57.78	57.78	58.97	58.97	50.00	50.00
United States	USA	Maryland	US_MD	STATE_TOTAL	20201110	2.00	0	2.00	1	2.00	0	3.00	1	0.00		1.00	1	2.00	1	3.00	0.00		2.00	0.00	0.00	2.00	1	3.00	2.00	0.00	0.00	4.00	0				156709	4233	63.89	63.89	68.57	68.57	64.17	64.17	66.35	66.35	50.00	50.00
United States	USA	Maryland	US_MD	STATE_TOTAL	20201111	2.00	0	2.00	1	2.00	0	3.00	1	0.00		1.00	1	2.00	1	3.00	0.00		2.00	0.00	0.00	2.00	1	3.00	2.00	0.00	0.00	4.00	0				158423	4249	63.89	63.89	68.57	68.57	64.17	64.17	66.35	66.35	50.00	50.00
United States	USA	Maryland	US_MD	STATE_TOTAL	20201112	2.00	0	2.00	1	2.00	0	4.00	0	0.00		1.00	1	2.00	1	3.00	0.00		2.00	0.00	0.00	2.00	1	3.00	2.00	0.00	0.00	4.00	0				159900	4261	65.28	65.28	68.57	68.57	65.00	65.00	67.31	67.31	50.00	50.00
United States	USA	Maryland	US_MD	STATE_TOTAL	20201113	2.00	0	2.00	1	2.00	0	4.00	0	0.00		1.00	1	2.00	1	3.00	0.00		2.00	0.00	0.00	2.00	1	3.00	2.00	0.00	0.00	4.00	0				161769	4273	65.28	65.28	68.57	68.57	65.00	65.00	67.31	67.31	50.00	50.00
United States	USA	Maryland	US_MD	STATE_TOTAL	20201114	2.00	0	2.00	1	2.00	0	4.00	0	0.00		1.00	1	2.00	1	3.00	0.00		2.00	0.00	0.00	2.00	1	3.00	2.00	0.00	0.00	4.00	0				164090	4293	65.28	65.28	68.57	68.57	65.00	65.00	67.31	67.31	50.00	50.00
United States	USA	Maryland	US_MD	STATE_TOTAL	20201115	2.00	0	2.00	1	2.00	0	4.00	0	0.00		1.00	1	2.00	1	3.00	0.00		2.00	0.00	0.00	2.00	1	3.00	2.00	0.00	0.00	4.00	0				165930	4302	65.28	65.28	68.57	68.57	65.00	65.00	67.31	67.31	50.00	50.00
United States	USA	Maryland	US_MD	STATE_TOTAL	20201116	2.00	0	2.00	1	2.00	0	4.00	0	0.00		1.00	1	2.00	1	3.00	0.00		2.00	0.00	0.00	2.00	1	3.00	2.00	0.00	0.00	4.00	0				167656	4309	65.28	65.28	68.57	68.57	65.00	65.00	67.31	67.31	50.00	50.00
United States	USA	Maryland	US_MD	STATE_TOTAL	20201117	2.00	0	2.00	1	2.00	0	4.00	0	0.00		1.00	1	2.00	1	3.00	0.00		2.00	0.00	0.00	2.00	1	3.00	2.00	0.00	0.00	4.00	0				169805	4335	65.28	65.28	68.57	68.57	65.00	65.00	67.31	67.31	50.00	50.00
United States	USA	Maryland	US_MD	STATE_TOTAL	20201118	2.00	0	2.00	1	2.00	0	4.00	0	0.00		1.00	1	2.00	1	3.00	0.00		2.00	0.00	0.00	2.00	1	3.00	2.00	0.00	0.00	4.00	0				171823	4351	65.28	65.28	68.57	68.57	65.00	65.00	67.31	67.31	50.00	50.00
United States	USA	Maryland	US_MD	STATE_TOTAL	20201119	2.00	0	2.00	1	2.00	0	4.00	0	0.00		1.00	1	2.00	1	3.00	0.00		2.00	0.00	0.00	2.00	1	3.00	2.00	0.00	0.00	4.00	0				174733	4372	65.28	65.28	68.57	68.57	65.00	65.00	67.31	67.31	50.00	50.00
United States	USA	Maryland	US_MD	STATE_TOTAL	20201120	2.00	0	2.00	1	2.00	0	4.00	0	0.00		1.00	1	2.00	1	3.00	0.00		2.00	0.00	0.00	2.00	1	3.00	2.00	0.00	0.00	4.00	0				177086	4398	65.28	65.28	68.57	68.57	65.00	65.00	67.31	67.31	50.00	50.00
United States	USA	Maryland	US_MD	STATE_TOTAL	20201121	2.00	0	2.00	1	2.00	0	4.00	0	0.00		1.00	1	2.00	1	3.00	0.00		2.00	0.00	0.00	2.00	1	3.00	2.00	0.00	0.00	4.00	0				179971	4415	65.28	65.28	68.57	68.57	65.00	65.00	67.31	67.31	50.00	50.00
United States	USA	Maryland	US_MD	STATE_TOTAL	20201122	2.00	0	2.00	1	2.00	0	4.00	0	0.00		1.00	1	2.00	1	3.00	0.00		2.00	0.00	0.00	2.00	1	3.00	2.00	0.00	0.00	4.00	0				182139	4434	65.28	65.28	68.57	68.57	65.00	65.00	67.31	67.31	50.00	50.00
United States	USA	Maryland	US_MD	STATE_TOTAL	20201123	2.00	0	2.00	1	2.00	0	4.00	0	0.00		1.00	1	2.00	1	3.00	0.00		2.00	0.00	0.00	2.00	1	3.00	2.00	0.00	0.00	4.00	0				183797	4448	65.28	65.28	68.57	68.57	65.00	65.00	67.31	67.31	50.00	50.00
United States	USA	Maryland	US_MD	STATE_TOTAL	20201124	2.00	0	2.00	1	2.00	0	4.00	0	0.00		1.00	1	2.00	1	3.00	0.00		2.00	0.00	0.00	2.00	1	3.00	2.00	0.00	0.00	4.00	0				185464	4481	65.28	65.28	68.57	68.57	65.00	65.00	67.31	67.31	50.00	50.00
United States	USA	Maryland	US_MD	STATE_TOTAL	20201125	2.00	0	2.00	1	2.00	0	4.00	0	0.00		1.00	1	2.00	1	3.00	0.00		2.00	0.00	0.00	2.00	1	3.00	2.00	0.00	0.00	4.00	0				188161	4518	65.28	65.28	68.57	68.57	65.00	65.00	67.31	67.31	50.00	50.00
United States	USA	Maryland	US_MD	STATE_TOTAL	20201126	2.00	0	2.00	1	2.00	0	4.00	0	0.00		1.00	1	2.00	1	3.00	0.00		2.00	0.00	0.00	2.00	1	3.00	2.00	0.00	0.00	4.00	0				190480	4547	65.28	65.28	68.57	68.57	65.00	65.00	67.31	67.31	50.00	50.00
United States	USA	Maryland	US_MD	STATE_TOTAL	20201127	2.00	0	2.00	1	2.00	0	4.00	0	0.00		1.00	1	2.00	1	3.00	0.00		2.00	0.00	0.00	2.00	1	3.00	2.00	0.00	0.00	4.00	0				192858	4569	65.28	65.28	68.57	68.57	65.00	65.00	67.31	67.31	50.00	50.00
United States	USA	Maryland	US_MD	STATE_TOTAL	20201128	2.00	0	2.00	1	2.00	0	4.00	0	0.00		1.00	1	2.00	1	3.00	0.00		2.00	0.00	0.00	2.00	1	3.00	2.00	0.00	0.00	4.00	0				194448	4602	65.28	65.28	68.57	68.57	65.00	65.00	67.31	67.31	50.00	50.00
United States	USA	Maryland	US_MD	STATE_TOTAL	20201129	2.00	0	2.00	1	2.00	0	4.00	0	0.00		1.00	1	2.00	1	3.00	0.00		2.00	0.00	0.00	2.00	1	3.00	2.00	0.00	0.00	4.00	0				196447	4625	65.28	65.28	68.57	68.57	65.00	65.00	67.31	67.31	50.00	50.00
United States	USA	Maryland	US_MD	STATE_TOTAL	20201130	2.00	0	2.00	1	2.00	0	4.00	0	0.00		1.00	1	2.00	1	3.00	0.00		2.00	0.00	0.00	2.00	1	3.00	2.00	0.00	0.00	4.00	0				198370	4641	65.28	65.28	68.57	68.57	65.00	65.00	67.31	67.31	50.00	50.00
United States	USA	Maryland	US_MD	STATE_TOTAL	20201201	2.00	0	2.00	1	2.00	0	4.00	0	0.00		1.00	1	2.00	1	3.00	0.00		2.00	0.00	0.00	2.00	1	3.00	2.00	0.00	0.00	4.00	0				201135	4673	65.28	65.28	68.57	68.57	65.00	65.00	67.31	67.31	50.00	50.00
United States	USA	Maryland	US_MD	STATE_TOTAL	20201202	2.00	0	2.00	1	2.00	0	4.00	0	0.00		1.00	1	2.00	1	3.00	0.00		2.00	0.00	0.00	2.00	1	3.00	2.00	0.00	0.00	4.00	0				203355	4715	65.28	65.28	68.57	68.57	65.00	65.00	67.31	67.31	50.00	50.00
United States	USA	Maryland	US_MD	STATE_TOTAL	20201203	2.00	0	2.00	1	2.00	0	4.00	0	0.00		1.00	1	2.00	1	3.00	0.00		2.00	0.00	0.00	2.00	1	3.00	2.00	0.00	0.00	4.00	0				205399	4764	65.28	65.28	68.57	68.57	65.00	65.00	67.31	67.31	50.00	50.00
United States	USA	Maryland	US_MD	STATE_TOTAL	20201204	2.00	0	2.00	1	2.00	0	4.00	0	0.00		1.00	1	2.00	1	3.00	0.00		2.00	0.00	0.00	2.00	1	3.00	2.00	0.00	0.00	4.00	0				209191	4790	65.28	65.28	68.57	68.57	65.00	65.00	67.31	67.31	50.00	50.00
United States	USA	Maryland	US_MD	STATE_TOTAL	20201205	2.00	0	2.00	1	2.00	0	4.00	0	0.00		1.00	1	2.00	1	3.00	0.00		2.00	0.00	0.00	2.00	1	3.00	2.00	0.00	0.00	4.00	0				212384	4820	65.28	65.28	68.57	68.57	65.00	65.00	67.31	67.31	50.00	50.00
United States	USA	Maryland	US_MD	STATE_TOTAL	20201206	2.00	0	2.00	1	2.00	0	4.00	0	0.00		1.00	1	2.00	1	3.00	0.00		2.00	0.00	0.00	2.00	1	3.00	2.00	0.00	0.00	4.00	0				215027	4846	65.28	65.28	68.57	68.57	65.00	65.00	67.31	67.31	50.00	50.00
United States	USA	Maryland	US_MD	STATE_TOTAL	20201207	2.00	0	2.00	1	2.00	0	4.00	0	0.00		1.00	1	2.00	1	3.00	0.00		2.00	0.00	0.00	2.00	1	3.00	2.00	0.00	0.00	4.00	0				217329	4865	65.28	65.28	68.57	68.57	65.00	65.00	67.31	67.31	50.00	50.00
United States	USA	Maryland	US_MD	STATE_TOTAL	20201208	2.00	0	2.00	1	2.00	0	4.00	0	0.00		1.00	1	2.00	1	3.00	0.00		2.00			2.00	1	3.00	2.00			4.00	0	0.00			219961	4916	65.28	65.28	68.57	68.57	65.00	65.00	67.31	67.31	50.00	50.00
United States	USA	Maryland	US_MD	STATE_TOTAL	20201209	2.00	0	2.00	1	2.00	0	4.00	0	0.00		1.00	1	2.00	1	3.00	0.00		2.00			2.00	1	3.00	2.00			4.00	0	0.00			222653	4962	65.28	65.28	68.57	68.57	65.00	65.00	67.31	67.31	50.00	50.00
United States	USA	Maryland	US_MD	STATE_TOTAL	20201210	2.00	0	2.00	1	2.00	0	4.00	0	0.00		1.00	1	2.00	1	3.00	0.00		2.00			2.00	1	3.00	2.00			4.00	0	0.00			225855	5012	65.28	65.28	68.57	68.57	65.00	65.00	67.31	67.31	50.00	50.00
United States	USA	Maryland	US_MD	STATE_TOTAL	20201211	2.00	0	2.00	1	2.00	0	3.00	0	0.00		1.00	1	2.00	1	3.00	0.00		2.00			2.00	1	3.00	2.00			4.00	0	0.00			228471	5064	62.50	62.50	66.67	66.67	63.33	63.33	65.38	65.38	50.00	50.00
United States	USA	Maryland	US_MD	STATE_TOTAL	20201212	2.00	0	2.00	1	2.00	0	3.00	0	0.00		1.00	1	2.00	1	3.00	0.00		2.00			2.00	1	3.00	2.00			4.00	0	0.00			232009	5100	62.50	62.50	66.67	66.67	63.33	63.33	65.38	65.38	50.00	50.00
United States	USA	Maryland	US_MD	STATE_TOTAL	20201213	2.00	0	2.00	1	2.00	0	3.00	0	0.00		1.00	1	2.00	1	3.00	0.00		2.00			2.00	1	3.00	2.00			4.00	0	0.00			234647	5117	62.50	62.50	66.67	66.67	63.33	63.33	65.38	65.38	50.00	50.00
United States	USA	Maryland	US_MD	STATE_TOTAL	20201214	2.00	0	2.00	1	2.00	0	3.00	0	0.00		1.00	1	2.00	1	3.00	0.00		2.00			2.00	1	3.00	2.00			4.00	0	2.00	1		236961	5142	62.50	62.50	66.67	66.67	66.00	66.00	68.46	68.46	50.00	50.00
United States	USA	Maryland	US_MD	STATE_TOTAL	20201215	2.00	0	2.00	1	2.00	0	3.00	0	0.00		1.00	1	2.00	1	3.00	0.00		2.00			2.00	1	3.00	2.00			4.00	0	2.00	1		239362	5206	62.50	62.50	66.67	66.67	66.00	66.00	68.46	68.46	50.00	50.00
United States	USA	Maryland	US_MD	STATE_TOTAL	20201216	2.00	0	2.00	1	2.00	0	3.00	0	0.00		1.00	1	2.00	1	3.00	0.00		2.00			2.00	1	3.00	2.00			4.00	0	2.00	1		241767	5270	62.50	62.50	66.67	66.67	66.00	66.00	68.46	68.46	50.00	50.00
United States	USA	Maryland	US_MD	STATE_TOTAL	20201217	2.00	0	2.00	1	2.00	1	4.00	1	0.00		1.00	1	2.00	1	3.00	0.00		2.00			2.00	1	3.00	2.00			4.00	0	2.00	1		243984	5319	69.44	69.44	71.43	71.43	70.17	70.17	73.27	73.27	50.00	50.00
United States	USA	Maryland	US_MD	STATE_TOTAL	20201218	2.00	0	2.00	1	2.00	1	4.00	1	0.00		1.00	1	2.00	1	3.00	0.00		2.00			2.00	1	3.00	2.00			4.00	0	2.00	1		246553	5358	69.44	69.44	71.43	71.43	70.17	70.17	73.27	73.27	50.00	50.00
United States	USA	Maryland	US_MD	STATE_TOTAL	20201219	2.00	0	2.00	1	2.00	1	4.00	1	0.00		1.00	1	2.00	1	3.00	0.00		2.00			2.00	1	3.00	2.00			4.00	0	2.00	1		248754	5412	69.44	69.44	71.43	71.43	70.17	70.17	73.27	73.27	50.00	50.00
United States	USA	Maryland	US_MD	STATE_TOTAL	20201220	2.00	0	2.00	1	2.00	1	4.00	1	0.00		1.00	1	2.00	1	3.00	0.00		2.00			2.00	1	3.00	2.00			4.00	0	2.00	1		250808	5448	69.44	69.44	71.43	71.43	70.17	70.17	73.27	73.27	50.00	50.00
United States	USA	Maryland	US_MD	STATE_TOTAL	20201221	2.00	0	2.00	1	2.00	1	4.00	1	0.00		1.00	1	2.00	1	3.00	0.00		2.00			2.00	1	3.00	2.00			4.00	0	2.00	1		253073	5471	69.44	69.44	71.43	71.43	70.17	70.17	73.27	73.27	50.00	50.00
United States	USA	Maryland	US_MD	STATE_TOTAL	20201222	2.00	0	2.00	1	2.00	1	4.00	1	0.00		1.00	1	2.00	1	3.00	0.00		2.00			2.00	1	3.00	2.00			4.00	0	2.00	1		255397	5519	69.44	69.44	71.43	71.43	70.17	70.17	73.27	73.27	50.00	50.00
United States	USA	Maryland	US_MD	STATE_TOTAL	20201223	2.00	0	2.00	1	2.00	1	4.00	1	0.00		1.00	1	2.00	1	3.00	0.00		2.00			2.00	1	3.00	2.00			4.00	0	2.00	1		257862	5568	69.44	69.44	71.43	71.43	70.17	70.17	73.27	73.27	50.00	50.00
United States	USA	Maryland	US_MD	STATE_TOTAL	20201224	2.00	0	2.00	1	2.00	1	4.00	1	0.00		1.00	1	2.00	1	3.00	0.00		2.00			2.00	1	3.00	2.00			4.00	0	2.00	1		260728	5627	69.44	69.44	71.43	71.43	70.17	70.17	73.27	73.27	50.00	50.00
United States	USA	Maryland	US_MD	STATE_TOTAL	20201225	2.00	0	2.00	1	2.00	1	4.00	1	0.00		1.00	1	2.00	1	3.00	0.00		2.00			2.00	1	3.00	2.00			4.00	0	2.00	1		263160	5659	69.44	69.44	71.43	71.43	70.17	70.17	73.27	73.27	50.00	50.00
United States	USA	Maryland	US_MD	STATE_TOTAL	20201226	2.00	0	2.00	1	2.00	1	4.00	1	0.00		1.00	1	2.00	1	3.00	0.00		2.00			2.00	1	3.00	2.00			4.00	0	2.00	1		265440	5680	69.44	69.44	71.43	71.43	70.17	70.17	73.27	73.27	50.00	50.00
United States	USA	Maryland	US_MD	STATE_TOTAL	20201227	2.00	0	2.00	1	2.00	1	4.00	1	0.00		1.00	1	2.00	1	3.00	1.00	1	2.00			2.00	1	3.00	2.00			4.00	0	2.00	1		267198	5712	69.44	69.44	71.43	71.43	73.50	73.50	73.27	73.27	75.00	75.00
United States	USA	Maryland	US_MD	STATE_TOTAL	20201228	2.00	0	2.00	1	2.00	1	4.00	1	0.00		1.00	1	2.00	1	3.00	1.00	1	2.00			2.00	1	3.00	2.00			4.00	0	2.00	1		269183	5740	69.44	69.44	71.43	71.43	73.50	73.50	73.27	73.27	75.00	75.00
United States	USA	Maryland	US_MD	STATE_TOTAL	20201229	2.00	0	2.00	1	2.00	1	4.00	1	0.00		1.00	1	2.00	1	3.00	1.00	1	2.00			2.00	1	3.00	2.00			4.00	0	2.00	1		271061	5803	69.44	69.44	71.43	71.43	73.50	73.50	73.27	73.27	75.00	75.00
United States	USA	Maryland	US_MD	STATE_TOTAL	20201230	2.00	0	2.00	1	2.00	1	4.00	1	0.00		1.00	1	2.00	1	3.00	1.00	1	2.00			2.00	1	3.00	2.00			4.00	0	2.00	1		273689	5848	69.44	69.44	71.43	71.43	73.50	73.50	73.27	73.27	75.00	75.00
United States	USA	Maryland	US_MD	STATE_TOTAL	20201231	2.00	0	2.00	1	2.00	1	4.00	1	0.00		1.00	1	2.00	1	3.00	1.00	1	2.00			2.00	1	3.00	2.00			4.00	0	2.00	1		276662	5895	69.44	69.44	71.43	71.43	73.50	73.50	73.27	73.27	75.00	75.00
United States	USA	Maryland	US_MD	STATE_TOTAL	20210101	2.00	0	2.00	1	2.00	1	4.00	1	0.00		1.00	1	2.00	1	3.00	1.00	1	2.00			2.00	1	3.00	2.00			4.00	0	2.00	1		280219	5942	69.44	69.44	71.43	71.43	73.50	73.50	73.27	73.27	75.00	75.00
United States	USA	Maryland	US_MD	STATE_TOTAL	20210102	2.00	0	2.00	1	2.00	1	4.00	1	0.00		1.00	1	2.00	1	3.00	1.00	1	2.00			2.00	1	3.00	2.00			4.00	0	2.00	1		283171	5967	69.44	69.44	71.43	71.43	73.50	73.50	73.27	73.27	75.00	75.00
United States	USA	Maryland	US_MD	STATE_TOTAL	20210103	2.00	0	2.00	1	2.00	1	4.00	1	0.00		1.00	1	2.00	1	3.00	1.00	1	2.00			2.00	1	3.00	2.00			4.00	0	2.00	1		285319	5994	69.44	69.44	71.43	71.43	73.50	73.50	73.27	73.27	75.00	75.00
United States	USA	Maryland	US_MD	STATE_TOTAL	20210104	2.00	0	2.00	1	2.00	1	4.00	1	0.00		1.00	1	2.00	1	3.00	1.00	1	2.00			2.00	1	3.00	2.00			4.00	0	2.00	1		287802	6027	69.44	69.44	71.43	71.43	73.50	73.50	73.27	73.27	75.00	75.00
United States	USA	Maryland	US_MD	STATE_TOTAL	20210105	2.00	0	2.00	1	2.00	1	4.00	1	0.00		1.00	1	2.00	1	3.00	1.00	1	2.00			2.00	1	3.00	2.00			4.00	0	2.00	1		289758	6082	69.44	69.44	71.43	71.43	73.50	73.50	73.27	73.27	75.00	75.00
United States	USA	Maryland	US_MD	STATE_TOTAL	20210106	2.00	0	2.00	1	2.00	1	4.00	1	0.00		1.00	1	2.00	1	3.00	1.00	1	2.00			2.00	1	3.00	2.00			4.00	0	2.00	1		292904	6132	69.44	69.44	71.43	71.43	73.50	73.50	73.27	73.27	75.00	75.00
United States	USA	Maryland	US_MD	STATE_TOTAL	20210107	2.00	0	2.00	1	2.00	1	4.00	1	0.00		1.00	1	2.00	1	3.00	1.00	1	2.00			2.00	1	3.00	2.00			4.00	0	2.00	1		295874	6173	69.44	69.44	71.43	71.43	73.50	73.50	73.27	73.27	75.00	75.00
United States	USA	Maryland	US_MD	STATE_TOTAL	20210108	2.00	0	2.00	1	2.00	1	4.00	1	0.00		1.00	1	2.00	1	3.00	1.00	1	2.00			2.00	1	3.00	2.00			4.00	0	2.00	1		299606	6216	69.44	69.44	71.43	71.43	73.50	73.50	73.27	73.27	75.00	75.00
United States	USA	Maryland	US_MD	STATE_TOTAL	20210109	2.00	0	2.00	1	2.00	1	4.00	1	0.00		1.00	1	2.00	1	3.00	1.00	1	2.00			2.00	1	3.00	2.00			4.00	0	2.00	1		303364	6246	69.44	69.44	71.43	71.43	73.50	73.50	73.27	73.27	75.00	75.00
United States	USA	Maryland	US_MD	STATE_TOTAL	20210110	2.00	0	2.00	1	2.00	1	4.00	1	0.00		1.00	1	2.00	1	3.00	1.00	1	2.00			2.00	1	3.00	2.00			4.00	0	2.00	1		306674	6272	69.44	69.44	71.43	71.43	73.50	73.50	73.27	73.27	75.00	75.00
United States	USA	Maryland	US_MD	STATE_TOTAL	20210111	2.00	0	2.00	1	2.00	1	4.00	1	0.00		1.00	1	2.00	1	3.00	1.00	1	2.00			2.00	1	3.00	2.00					2.00	1		309686	6301	69.44	69.44	71.43	71.43	67.67	67.67	66.54	66.54	75.00	75.00
United States	USA	Maryland	US_MD	STATE_TOTAL	20210112	2.00	0	2.00	1	2.00	1	4.00	1	0.00		1.00	1	2.00	1	3.00	1.00	1	2.00			2.00	1	3.00	2.00					2.00	1		312351	6367	69.44	69.44	71.43	71.43	67.67	67.67	66.54	66.54	75.00	75.00
United States	USA	Maryland	US_MD	STATE_TOTAL	20210113	2.00	0	2.00	1	2.00	1	4.00	1	0.00		1.00	1	2.00	1	3.00	1.00	1	2.00			2.00	1	3.00	2.00					2.00	1		314867	6404	69.44	69.44	71.43	71.43	67.67	67.67	66.54	66.54	75.00	75.00
United States	USA	Maryland	US_MD	STATE_TOTAL	20210114	2.00	0	2.00	1	2.00	1	4.00	1	0.00		1.00	1	2.00	1	3.00	1.00	1	2.00			2.00	1	3.00	2.00					2.00	1		317815	6449	69.44	69.44	71.43	71.43	67.67	67.67	66.54	66.54	75.00	75.00
United States	USA	Maryland	US_MD	STATE_TOTAL	20210115	2.00	0	2.00	1	2.00	1	4.00	1	0.00		1.00	1	2.00	1	3.00	1.00	1	2.00	30000000.00		2.00	1	3.00	2.00					2.00	1		320739	6494	69.44	69.44	71.43	71.43	67.67	67.67	66.54	66.54	75.00	75.00
United States	USA	Maryland	US_MD	STATE_TOTAL	20210116	2.00	0	2.00	1	2.00	1	4.00	1	0.00		1.00	1	2.00	1	3.00	1.00	1	2.00			2.00	1	3.00	2.00					2.00	1		324031	6541	69.44	69.44	71.43	71.43	67.67	67.67	66.54	66.54	75.00	75.00
United States	USA	Maryland	US_MD	STATE_TOTAL	20210117	2.00	0	2.00	1	2.00	1	4.00	1	0.00		1.00	1	2.00	1	3.00	1.00	1	2.00			2.00	1	3.00	2.00					2.00	1		326445	6567	69.44	69.44	71.43	71.43	67.67	67.67	66.54	66.54	75.00	75.00
United States	USA	Maryland	US_MD	STATE_TOTAL	20210118	2.00	0	2.00	1	2.00	1	4.00	1	0.00		1.00	1	2.00	1	3.00	1.00	1	2.00			2.00	1	3.00	2.00					3.00	1		328214	6596	69.44	69.44	71.43	71.43	69.00	69.00	68.08	68.08	75.00	75.00
United States	USA	Maryland	US_MD	STATE_TOTAL	20210119																																330186	6650
United States	USA	Maryland	US_MD	STATE_TOTAL	20210120																																332353	6689
United States	USA	Maryland	US_MD	STATE_TOTAL	20210121																																334519	6735
United States	USA	Maryland	US_MD	STATE_TOTAL	20210122																																336915	6792
United States	USA	Maryland	US_MD	STATE_TOTAL	20210123																																339307	6837
United States	USA	Maryland	US_MD	STATE_TOTAL	20210124																																341452	6865
United States	USA	Maryland	US_MD	STATE_TOTAL	20210125																			20700000.00													343138	6900
United States	USA	Maryland	US_MD	STATE_TOTAL	20210126																																344620	6963
United States	USA	Maryland	US_MD	STATE_TOTAL	20210127																																346559	6996
United States	USA	Maryland	US_MD	STATE_TOTAL	20210128																																348749	7037
United States	USA	Maryland	US_MD	STATE_TOTAL	20210129																																350629	7076
United States	USA	Maryland	US_MD	STATE_TOTAL	20210130																																352726	7107
United States	USA	Maryland	US_MD	STATE_TOTAL	20210131																																354473	7127
United States	USA	Maryland	US_MD	STATE_TOTAL	20210201
United States	USA	Maine	US_ME	STATE_TOTAL	20200101	0.00		0.00		0.00		0.00		0.00		0.00		0.00		0.00	0.00		0.00	0.00	0.00	0.00		0.00	0.00	0.00	0.00	0.00							0.00	0.00	0.00	0.00	0.00	0.00	0.00	0.00	0.00	0.00
United States	USA	Maine	US_ME	STATE_TOTAL	20200102	0.00		0.00		0.00		0.00		0.00		0.00		0.00		0.00	0.00		0.00	0.00	0.00	0.00		0.00	0.00	0.00	0.00	0.00							0.00	0.00	0.00	0.00	0.00	0.00	0.00	0.00	0.00	0.00
United States	USA	Maine	US_ME	STATE_TOTAL	20200103	0.00		0.00		0.00		0.00		0.00		0.00		0.00		0.00	0.00		0.00	0.00	0.00	0.00		0.00	0.00	0.00	0.00	0.00							0.00	0.00	0.00	0.00	0.00	0.00	0.00	0.00	0.00	0.00
United States	USA	Maine	US_ME	STATE_TOTAL	20200104	0.00		0.00		0.00		0.00		0.00		0.00		0.00		0.00	0.00		0.00	0.00	0.00	0.00		0.00	0.00	0.00	0.00	0.00							0.00	0.00	0.00	0.00	0.00	0.00	0.00	0.00	0.00	0.00
United States	USA	Maine	US_ME	STATE_TOTAL	20200105	0.00		0.00		0.00		0.00		0.00		0.00		0.00		0.00	0.00		0.00	0.00	0.00	0.00		0.00	0.00	0.00	0.00	0.00							0.00	0.00	0.00	0.00	0.00	0.00	0.00	0.00	0.00	0.00
United States	USA	Maine	US_ME	STATE_TOTAL	20200106	0.00		0.00		0.00		0.00		0.00		0.00		0.00		0.00	0.00		0.00	0.00	0.00	0.00		0.00	0.00	0.00	0.00	0.00							0.00	0.00	0.00	0.00	0.00	0.00	0.00	0.00	0.00	0.00
United States	USA	Maine	US_ME	STATE_TOTAL	20200107	0.00		0.00		0.00		0.00		0.00		0.00		0.00		0.00	0.00		0.00	0.00	0.00	0.00		0.00	0.00	0.00	0.00	0.00							0.00	0.00	0.00	0.00	0.00	0.00	0.00	0.00	0.00	0.00
United States	USA	Maine	US_ME	STATE_TOTAL	20200108	0.00		0.00		0.00		0.00		0.00		0.00		0.00		0.00	0.00		0.00	0.00	0.00	0.00		0.00	0.00	0.00	0.00	0.00							0.00	0.00	0.00	0.00	0.00	0.00	0.00	0.00	0.00	0.00
United States	USA	Maine	US_ME	STATE_TOTAL	20200109	0.00		0.00		0.00		0.00		0.00		0.00		0.00		0.00	0.00		0.00	0.00	0.00	0.00		0.00	0.00	0.00	0.00	0.00							0.00	0.00	0.00	0.00	0.00	0.00	0.00	0.00	0.00	0.00
United States	USA	Maine	US_ME	STATE_TOTAL	20200110	0.00		0.00		0.00		0.00		0.00		0.00		0.00		0.00	0.00		0.00	0.00	0.00	0.00		0.00	0.00	0.00	0.00	0.00							0.00	0.00	0.00	0.00	0.00	0.00	0.00	0.00	0.00	0.00
United States	USA	Maine	US_ME	STATE_TOTAL	20200111	0.00		0.00		0.00		0.00		0.00		0.00		0.00		0.00	0.00		0.00	0.00	0.00	0.00		0.00	0.00	0.00	0.00	0.00							0.00	0.00	0.00	0.00	0.00	0.00	0.00	0.00	0.00	0.00
United States	USA	Maine	US_ME	STATE_TOTAL	20200112	0.00		0.00		0.00		0.00		0.00		0.00		0.00		0.00	0.00		0.00	0.00	0.00	0.00		0.00	0.00	0.00	0.00	0.00							0.00	0.00	0.00	0.00	0.00	0.00	0.00	0.00	0.00	0.00
United States	USA	Maine	US_ME	STATE_TOTAL	20200113	0.00		0.00		0.00		0.00		0.00		0.00		0.00		0.00	0.00		0.00	0.00	0.00	0.00		0.00	0.00	0.00	0.00	0.00							0.00	0.00	0.00	0.00	0.00	0.00	0.00	0.00	0.00	0.00
United States	USA	Maine	US_ME	STATE_TOTAL	20200114	0.00		0.00		0.00		0.00		0.00		0.00		0.00		0.00	0.00		0.00	0.00	0.00	0.00		0.00	0.00	0.00	0.00	0.00							0.00	0.00	0.00	0.00	0.00	0.00	0.00	0.00	0.00	0.00
United States	USA	Maine	US_ME	STATE_TOTAL	20200115	0.00		0.00		0.00		0.00		0.00		0.00		0.00		0.00	0.00		0.00	0.00	0.00	0.00		0.00	0.00	0.00	0.00	0.00							0.00	0.00	0.00	0.00	0.00	0.00	0.00	0.00	0.00	0.00
United States	USA	Maine	US_ME	STATE_TOTAL	20200116	0.00		0.00		0.00		0.00		0.00		0.00		0.00		0.00	0.00		0.00	0.00	0.00	0.00		0.00	0.00	0.00	0.00	0.00							0.00	0.00	0.00	0.00	0.00	0.00	0.00	0.00	0.00	0.00
United States	USA	Maine	US_ME	STATE_TOTAL	20200117	0.00		0.00		0.00		0.00		0.00		0.00		0.00		0.00	0.00		0.00	0.00	0.00	0.00		0.00	0.00	0.00	0.00	0.00							0.00	0.00	0.00	0.00	0.00	0.00	0.00	0.00	0.00	0.00
United States	USA	Maine	US_ME	STATE_TOTAL	20200118	0.00		0.00		0.00		0.00		0.00		0.00		0.00		0.00	0.00		0.00	0.00	0.00	0.00		0.00	0.00	0.00	0.00	0.00							0.00	0.00	0.00	0.00	0.00	0.00	0.00	0.00	0.00	0.00
United States	USA	Maine	US_ME	STATE_TOTAL	20200119	0.00		0.00		0.00		0.00		0.00		0.00		0.00		0.00	0.00		0.00	0.00	0.00	0.00		0.00	0.00	0.00	0.00	0.00							0.00	0.00	0.00	0.00	0.00	0.00	0.00	0.00	0.00	0.00
United States	USA	Maine	US_ME	STATE_TOTAL	20200120	0.00		0.00		0.00		0.00		0.00		0.00		0.00		0.00	0.00		0.00	0.00	0.00	0.00		0.00	0.00	0.00	0.00	0.00							0.00	0.00	0.00	0.00	0.00	0.00	0.00	0.00	0.00	0.00
United States	USA	Maine	US_ME	STATE_TOTAL	20200121	0.00		0.00		0.00		0.00		0.00		0.00		0.00		0.00	0.00		0.00	0.00	0.00	0.00		1.00	1.00	0.00	0.00	0.00							0.00	0.00	0.00	0.00	5.56	5.56	6.41	6.41	0.00	0.00
United States	USA	Maine	US_ME	STATE_TOTAL	20200122	0.00		0.00		0.00		0.00		0.00		0.00		0.00		0.00	0.00		0.00	0.00	0.00	0.00		1.00	1.00	0.00	0.00	0.00					0	0	0.00	0.00	0.00	0.00	5.56	5.56	6.41	6.41	0.00	0.00
United States	USA	Maine	US_ME	STATE_TOTAL	20200123	0.00		0.00		0.00		0.00		0.00		0.00		0.00		0.00	0.00		0.00	0.00	0.00	0.00		1.00	1.00	0.00	0.00	0.00					0	0	0.00	0.00	0.00	0.00	5.56	5.56	6.41	6.41	0.00	0.00
United States	USA	Maine	US_ME	STATE_TOTAL	20200124	0.00		0.00		0.00		0.00		0.00		0.00		0.00		0.00	0.00		0.00	0.00	0.00	0.00		1.00	1.00	0.00	0.00	0.00					0	0	0.00	0.00	0.00	0.00	5.56	5.56	6.41	6.41	0.00	0.00
United States	USA	Maine	US_ME	STATE_TOTAL	20200125	0.00		0.00		0.00		0.00		0.00		0.00		0.00		0.00	0.00		0.00	0.00	0.00	0.00		1.00	1.00	0.00	0.00	0.00					0	0	0.00	0.00	0.00	0.00	5.56	5.56	6.41	6.41	0.00	0.00
United States	USA	Maine	US_ME	STATE_TOTAL	20200126	0.00		0.00		0.00		0.00		0.00		0.00		0.00		0.00	0.00		0.00	0.00	0.00	0.00		1.00	1.00	0.00	0.00	0.00					0	0	0.00	0.00	0.00	0.00	5.56	5.56	6.41	6.41	0.00	0.00
United States	USA	Maine	US_ME	STATE_TOTAL	20200127	0.00		0.00		0.00		0.00		0.00		0.00		0.00		0.00	1.00	1	0.00	0.00	0.00	0.00		1.00	1.00	0.00	0.00	0.00					0	0	0.00	0.00	0.00	0.00	8.89	8.89	6.41	6.41	25.00	25.00
United States	USA	Maine	US_ME	STATE_TOTAL	20200128	0.00		0.00		0.00		0.00		0.00		0.00		0.00		0.00	0.00		0.00	0.00	0.00	0.00		1.00	1.00	0.00	0.00	0.00					0	0	0.00	0.00	0.00	0.00	5.56	5.56	6.41	6.41	0.00	0.00
United States	USA	Maine	US_ME	STATE_TOTAL	20200129	0.00		0.00		0.00		0.00		0.00		0.00		0.00		0.00	0.00		0.00	0.00	0.00	0.00		1.00	1.00	0.00	0.00	0.00					0	0	0.00	0.00	0.00	0.00	5.56	5.56	6.41	6.41	0.00	0.00
United States	USA	Maine	US_ME	STATE_TOTAL	20200130	0.00		0.00		0.00		0.00		0.00		0.00		0.00		0.00	0.00		0.00	0.00	0.00	0.00		1.00	1.00	0.00	0.00	0.00					0	0	0.00	0.00	0.00	0.00	5.56	5.56	6.41	6.41	0.00	0.00
United States	USA	Maine	US_ME	STATE_TOTAL	20200131	0.00		0.00		0.00		0.00		0.00		0.00		0.00		0.00	0.00		0.00	0.00	0.00	0.00		1.00	1.00	0.00	0.00	0.00					0	0	0.00	0.00	0.00	0.00	5.56	5.56	6.41	6.41	0.00	0.00
United States	USA	Maine	US_ME	STATE_TOTAL	20200201	0.00		0.00		0.00		0.00		0.00		0.00		0.00		0.00	0.00		0.00	0.00	0.00	0.00		1.00	1.00	0.00	0.00	0.00					0	0	0.00	0.00	0.00	0.00	5.56	5.56	6.41	6.41	0.00	0.00
United States	USA	Maine	US_ME	STATE_TOTAL	20200202	0.00		0.00		0.00		0.00		0.00		0.00		0.00		2.00	0.00		0.00	0.00	0.00	0.00		1.00	1.00	0.00	0.00	0.00					0	0	5.56	5.56	7.14	7.14	8.89	8.89	10.26	10.26	0.00	0.00
United States	USA	Maine	US_ME	STATE_TOTAL	20200203	0.00		0.00		0.00		0.00		0.00		0.00		0.00		2.00	0.00		0.00	0.00	0.00	0.00		1.00	1.00	0.00	0.00	0.00					0	0	5.56	5.56	7.14	7.14	8.89	8.89	10.26	10.26	0.00	0.00
United States	USA	Maine	US_ME	STATE_TOTAL	20200204	0.00		0.00		0.00		0.00		0.00		0.00		0.00		2.00	0.00		0.00	0.00	0.00	0.00		1.00	1.00	0.00	0.00	0.00					0	0	5.56	5.56	7.14	7.14	8.89	8.89	10.26	10.26	0.00	0.00
United States	USA	Maine	US_ME	STATE_TOTAL	20200205	0.00		0.00		0.00		0.00		0.00		0.00		0.00		2.00	0.00		0.00	0.00	0.00	0.00		1.00	1.00	0.00	0.00	0.00					0	0	5.56	5.56	7.14	7.14	8.89	8.89	10.26	10.26	0.00	0.00
United States	USA	Maine	US_ME	STATE_TOTAL	20200206	0.00		0.00		0.00		0.00		0.00		0.00		0.00		2.00	0.00		0.00	0.00	0.00	0.00		1.00	1.00	0.00	0.00	0.00					0	0	5.56	5.56	7.14	7.14	8.89	8.89	10.26	10.26	0.00	0.00
United States	USA	Maine	US_ME	STATE_TOTAL	20200207	0.00		0.00		0.00		0.00		0.00		0.00		0.00		2.00	0.00		0.00	0.00	0.00	0.00		1.00	1.00	0.00	0.00	0.00					0	0	5.56	5.56	7.14	7.14	8.89	8.89	10.26	10.26	0.00	0.00
United States	USA	Maine	US_ME	STATE_TOTAL	20200208	0.00		0.00		0.00		0.00		0.00		0.00		0.00		2.00	0.00		0.00	0.00	0.00	0.00		1.00	1.00	0.00	0.00	0.00					0	0	5.56	5.56	7.14	7.14	8.89	8.89	10.26	10.26	0.00	0.00
United States	USA	Maine	US_ME	STATE_TOTAL	20200209	0.00		0.00		0.00		0.00		0.00		0.00		0.00		2.00	0.00		0.00	0.00	0.00	0.00		1.00	1.00	0.00	0.00	0.00					0	0	5.56	5.56	7.14	7.14	8.89	8.89	10.26	10.26	0.00	0.00
United States	USA	Maine	US_ME	STATE_TOTAL	20200210	0.00		0.00		0.00		0.00		0.00		0.00		0.00		2.00	0.00		0.00	0.00	0.00	1.00	1	1.00	1.00	0.00	0.00	0.00					0	0	11.11	11.11	16.67	16.67	12.22	12.22	14.10	14.10	0.00	0.00
United States	USA	Maine	US_ME	STATE_TOTAL	20200211	0.00		0.00		0.00		0.00		0.00		0.00		0.00		2.00	0.00		0.00	0.00	0.00	1.00	1	1.00	1.00	0.00	0.00	0.00					0	0	11.11	11.11	16.67	16.67	12.22	12.22	14.10	14.10	0.00	0.00
United States	USA	Maine	US_ME	STATE_TOTAL	20200212	0.00		0.00		0.00		0.00		0.00		0.00		0.00		2.00	0.00		0.00	0.00	0.00	1.00	1	1.00	1.00	0.00	0.00	0.00					0	0	11.11	11.11	16.67	16.67	12.22	12.22	14.10	14.10	0.00	0.00
United States	USA	Maine	US_ME	STATE_TOTAL	20200213	0.00		0.00		0.00		0.00		0.00		0.00		0.00		2.00	0.00		0.00	0.00	0.00	1.00	1	1.00	1.00	0.00	0.00	0.00					0	0	11.11	11.11	16.67	16.67	12.22	12.22	14.10	14.10	0.00	0.00
United States	USA	Maine	US_ME	STATE_TOTAL	20200214	0.00		0.00		0.00		0.00		0.00		0.00		0.00		2.00	0.00		0.00	0.00	0.00	1.00	1	1.00	1.00	0.00	0.00	0.00					0	0	11.11	11.11	16.67	16.67	12.22	12.22	14.10	14.10	0.00	0.00
United States	USA	Maine	US_ME	STATE_TOTAL	20200215	0.00		0.00		0.00		0.00		0.00		0.00		0.00		2.00	0.00		0.00	0.00	0.00	1.00	1	1.00	1.00	0.00	0.00	0.00					0	0	11.11	11.11	16.67	16.67	12.22	12.22	14.10	14.10	0.00	0.00
United States	USA	Maine	US_ME	STATE_TOTAL	20200216	0.00		0.00		0.00		0.00		0.00		0.00		0.00		2.00	0.00		0.00	0.00	0.00	1.00	1	1.00	1.00	0.00	0.00	0.00					0	0	11.11	11.11	16.67	16.67	12.22	12.22	14.10	14.10	0.00	0.00
United States	USA	Maine	US_ME	STATE_TOTAL	20200217	0.00		0.00		0.00		0.00		0.00		0.00		0.00		2.00	0.00		0.00	0.00	0.00	1.00	1	1.00	1.00	0.00	0.00	0.00					0	0	11.11	11.11	16.67	16.67	12.22	12.22	14.10	14.10	0.00	0.00
United States	USA	Maine	US_ME	STATE_TOTAL	20200218	0.00		0.00		0.00		0.00		0.00		0.00		0.00		2.00	0.00		0.00	0.00	0.00	1.00	1	1.00	1.00	0.00	0.00	0.00					0	0	11.11	11.11	16.67	16.67	12.22	12.22	14.10	14.10	0.00	0.00
United States	USA	Maine	US_ME	STATE_TOTAL	20200219	0.00		0.00		0.00		0.00		0.00		0.00		0.00		2.00	0.00		0.00	0.00	0.00	1.00	1	1.00	1.00	0.00	0.00	0.00					0	0	11.11	11.11	16.67	16.67	12.22	12.22	14.10	14.10	0.00	0.00
United States	USA	Maine	US_ME	STATE_TOTAL	20200220	0.00		0.00		0.00		0.00		0.00		0.00		0.00		2.00	0.00		0.00	0.00	0.00	1.00	1	1.00	1.00	0.00	0.00	0.00					0	0	11.11	11.11	16.67	16.67	12.22	12.22	14.10	14.10	0.00	0.00
United States	USA	Maine	US_ME	STATE_TOTAL	20200221	0.00		0.00		0.00		0.00		0.00		0.00		0.00		2.00	0.00		0.00	0.00	0.00	1.00	1	1.00	1.00	0.00	0.00	0.00					0	0	11.11	11.11	16.67	16.67	12.22	12.22	14.10	14.10	0.00	0.00
United States	USA	Maine	US_ME	STATE_TOTAL	20200222	0.00		0.00		0.00		0.00		0.00		0.00		0.00		2.00	0.00		0.00	0.00	0.00	1.00	1	1.00	1.00	0.00	0.00	0.00					0	0	11.11	11.11	16.67	16.67	12.22	12.22	14.10	14.10	0.00	0.00
United States	USA	Maine	US_ME	STATE_TOTAL	20200223	0.00		0.00		0.00		0.00		0.00		0.00		0.00		2.00	0.00		0.00	0.00	0.00	1.00	1	1.00	1.00	0.00	0.00	0.00					0	0	11.11	11.11	16.67	16.67	12.22	12.22	14.10	14.10	0.00	0.00
United States	USA	Maine	US_ME	STATE_TOTAL	20200224	0.00		0.00		0.00		0.00		0.00		0.00		0.00		2.00	0.00		0.00	0.00	0.00	1.00	1	1.00	1.00	0.00	0.00	0.00					0	0	11.11	11.11	16.67	16.67	12.22	12.22	14.10	14.10	0.00	0.00
United States	USA	Maine	US_ME	STATE_TOTAL	20200225	0.00		0.00		0.00		0.00		0.00		0.00		0.00		2.00	0.00		0.00	0.00	0.00	1.00	1	1.00	1.00	0.00	0.00	0.00					0	0	11.11	11.11	16.67	16.67	12.22	12.22	14.10	14.10	0.00	0.00
United States	USA	Maine	US_ME	STATE_TOTAL	20200226	0.00		0.00		0.00		0.00		0.00		0.00		0.00		2.00	0.00		0.00	0.00	0.00	1.00	1	1.00	1.00	0.00	0.00	0.00					0	0	11.11	11.11	16.67	16.67	12.22	12.22	14.10	14.10	0.00	0.00
United States	USA	Maine	US_ME	STATE_TOTAL	20200227	0.00		0.00		0.00		0.00		0.00		0.00		0.00		2.00	0.00		0.00	0.00	0.00	2.00	1	1.00	1.00	0.00	0.00	0.00					0	0	16.67	16.67	21.43	21.43	15.56	15.56	17.95	17.95	0.00	0.00
United States	USA	Maine	US_ME	STATE_TOTAL	20200228	0.00		0.00		0.00		0.00		0.00		0.00		0.00		2.00	0.00		0.00	0.00	0.00	2.00	1	1.00	1.00	0.00	0.00	0.00					0	0	16.67	16.67	21.43	21.43	15.56	15.56	17.95	17.95	0.00	0.00
United States	USA	Maine	US_ME	STATE_TOTAL	20200229	0.00		0.00		0.00		0.00		0.00		0.00		0.00		2.00	0.00		0.00	0.00	0.00	2.00	1	1.00	1.00	0.00	0.00	0.00					0	0	16.67	16.67	21.43	21.43	15.56	15.56	17.95	17.95	0.00	0.00
United States	USA	Maine	US_ME	STATE_TOTAL	20200301	0.00		0.00		0.00		0.00		0.00		0.00		0.00		2.00	0.00		0.00	0.00	0.00	2.00	1	1.00	1.00	0.00	0.00	0.00					0	0	16.67	16.67	21.43	21.43	15.56	15.56	17.95	17.95	0.00	0.00
United States	USA	Maine	US_ME	STATE_TOTAL	20200302	0.00		0.00		0.00		0.00		0.00		0.00		0.00		3.00	0.00		0.00	0.00	0.00	2.00	1	1.00	1.00	0.00	0.00	0.00					0	0	19.44	19.44	25.00	25.00	17.22	17.22	19.87	19.87	0.00	0.00
United States	USA	Maine	US_ME	STATE_TOTAL	20200303	0.00		0.00		0.00		0.00		0.00		0.00		0.00		3.00	0.00		0.00	0.00	0.00	2.00	1	1.00	1.00	0.00	0.00	0.00					0	0	19.44	19.44	25.00	25.00	17.22	17.22	19.87	19.87	0.00	0.00
United States	USA	Maine	US_ME	STATE_TOTAL	20200304	0.00		0.00		0.00		0.00		0.00		0.00		0.00		3.00	0.00		0.00	0.00	0.00	2.00	1	1.00	1.00	0.00	0.00	0.00					0	0	19.44	19.44	25.00	25.00	17.22	17.22	19.87	19.87	0.00	0.00
United States	USA	Maine	US_ME	STATE_TOTAL	20200305	0.00		0.00		0.00		0.00		0.00		0.00		0.00		3.00	0.00		0.00	0.00	0.00	2.00	1	1.00	1.00	0.00	0.00	0.00					0	0	19.44	19.44	25.00	25.00	17.22	17.22	19.87	19.87	0.00	0.00
United States	USA	Maine	US_ME	STATE_TOTAL	20200306	0.00		0.00		0.00		0.00		0.00		0.00		0.00		3.00	0.00		0.00	0.00	0.00	2.00	1	1.00	1.00	0.00	0.00	0.00					0	0	19.44	19.44	25.00	25.00	17.22	17.22	19.87	19.87	0.00	0.00
United States	USA	Maine	US_ME	STATE_TOTAL	20200307	0.00		0.00		0.00		0.00		0.00		0.00		0.00		3.00	0.00		0.00	0.00	0.00	2.00	1	1.00	1.00	0.00	0.00	0.00					0	0	19.44	19.44	25.00	25.00	17.22	17.22	19.87	19.87	0.00	0.00
United States	USA	Maine	US_ME	STATE_TOTAL	20200308	0.00		0.00		0.00		0.00		0.00		0.00		0.00		3.00	0.00		0.00	0.00	0.00	2.00	1	1.00	1.00	0.00	0.00	0.00					0	0	19.44	19.44	25.00	25.00	17.22	17.22	19.87	19.87	0.00	0.00
United States	USA	Maine	US_ME	STATE_TOTAL	20200309	0.00		0.00		0.00		0.00		0.00		0.00		0.00		3.00	0.00		0.00	0.00	0.00	2.00	1	1.00	1.00	0.00	0.00	0.00					0	0	19.44	19.44	25.00	25.00	17.22	17.22	19.87	19.87	0.00	0.00
United States	USA	Maine	US_ME	STATE_TOTAL	20200310	0.00		0.00		0.00		0.00		0.00		0.00		0.00		3.00	0.00		0.00	0.00	0.00	2.00	1	1.00	1.00	0.00	0.00	0.00					0	0	19.44	19.44	25.00	25.00	17.22	17.22	19.87	19.87	0.00	0.00
United States	USA	Maine	US_ME	STATE_TOTAL	20200311	0.00		0.00		0.00		0.00		0.00		0.00		0.00		3.00	0.00		0.00	0.00	0.00	2.00	1	1.00	1.00	0.00	0.00	0.00					0	0	19.44	19.44	25.00	25.00	17.22	17.22	19.87	19.87	0.00	0.00
United States	USA	Maine	US_ME	STATE_TOTAL	20200312	0.00		1.00	1	1.00	1	0.00		0.00		0.00		0.00		3.00	0.00		0.00	0.00	0.00	2.00	1	1.00	1.00	0.00	0.00	0.00					1	0	28.70	28.70	41.67	41.67	22.78	22.78	26.28	26.28	0.00	0.00
United States	USA	Maine	US_ME	STATE_TOTAL	20200313	1.00	1	1.00	1	1.00	1	0.00		0.00		0.00		0.00		3.00	0.00		0.00	0.00	0.00	2.00	1	1.00	1.00	0.00	0.00	0.00					3	0	32.41	32.41	48.81	48.81	25.00	25.00	28.85	28.85	0.00	0.00
United States	USA	Maine	US_ME	STATE_TOTAL	20200314	1.00	1	1.00	1	1.00	1	0.00		0.00		0.00		0.00		3.00	0.00		0.00	0.00	0.00	2.00	1	1.00	1.00	0.00	0.00	0.00					3	0	32.41	32.41	48.81	48.81	25.00	25.00	28.85	28.85	0.00	0.00
United States	USA	Maine	US_ME	STATE_TOTAL	20200315	2.00	0	1.00	1	2.00	1	4.00	1	0.00		0.00		0.00		3.00	0.00		0.00	0.00	0.00	2.00	1	1.00	1.00	0.00	0.00	0.00					2	0	50.93	50.93	53.57	53.57	36.11	36.11	41.67	41.67	0.00	0.00
United States	USA	Maine	US_ME	STATE_TOTAL	20200316	2.00	0	1.00	1	2.00	1	4.00	1	0.00		0.00		1.00	1	3.00	0.00		1.00	0.00	0.00	2.00	1	1.00	1.00	0.00	0.00	0.00					17	0	56.48	56.48	63.10	63.10	42.78	42.78	45.51	45.51	25.00	25.00
United States	USA	Maine	US_ME	STATE_TOTAL	20200317	2.00	0	1.00	1	2.00	1	4.00	1	0.00		0.00		1.00	1	3.00	0.00		1.00	0.00	0.00	2.00	1	1.00	1.00	0.00	0.00	0.00					26	0	56.48	56.48	63.10	63.10	42.78	42.78	45.51	45.51	25.00	25.00
United States	USA	Maine	US_ME	STATE_TOTAL	20200318	2.00	0	1.00	1	2.00	1	4.00	1	0.00		0.00		1.00	1	3.00	1.00	0	2.00	0.00	0.00	2.00	1	1.00	1.00	0.00	0.00	0.00					35	0	56.48	56.48	63.10	63.10	47.78	47.78	45.51	45.51	62.50	62.50
United States	USA	Maine	US_ME	STATE_TOTAL	20200319	2.00	0	1.00	1	2.00	1	4.00	1	0.00		0.00		1.00	1	3.00	1.00	0	2.00	0.00	0.00	2.00	1	1.00	1.00	0.00	0.00	0.00					52	0	56.48	56.48	63.10	63.10	47.78	47.78	45.51	45.51	62.50	62.50
United States	USA	Maine	US_ME	STATE_TOTAL	20200320	2.00	0	1.00	1	2.00	1	4.00	1	0.00		0.00		1.00	1	3.00	1.00	0	2.00	0.00	0.00	2.00	1	1.00	1.00	0.00	0.00	0.00					56	0	56.48	56.48	63.10	63.10	47.78	47.78	45.51	45.51	62.50	62.50
United States	USA	Maine	US_ME	STATE_TOTAL	20200321	2.00	0	1.00	1	2.00	1	4.00	1	0.00		0.00		1.00	1	3.00	1.00	0	2.00	0.00	0.00	2.00	1	1.00	1.00	0.00	0.00	0.00					70	0	56.48	56.48	63.10	63.10	47.78	47.78	45.51	45.51	62.50	62.50
United States	USA	Maine	US_ME	STATE_TOTAL	20200322	2.00	0	1.00	1	2.00	1	4.00	1	0.00		0.00		1.00	1	3.00	1.00	0	2.00	0.00	0.00	2.00	1	1.00	1.00	0.00	0.00	0.00					89	0	56.48	56.48	63.10	63.10	47.78	47.78	45.51	45.51	62.50	62.50
United States	USA	Maine	US_ME	STATE_TOTAL	20200323	2.00	1	1.00	1	2.00	1	4.00	1	0.00		0.00		1.00	1	3.00	1.00	0	2.00	0.00	0.00	2.00	1	1.00	1.00	0.00	0.00	0.00					107	0	58.33	58.33	66.67	66.67	48.89	48.89	46.79	46.79	62.50	62.50
United States	USA	Maine	US_ME	STATE_TOTAL	20200324	2.00	1	1.00	1	2.00	1	4.00	1	0.00		0.00		1.00	1	3.00	1.00	0	2.00	0.00	0.00	2.00	1	1.00	1.00	0.00	0.00	0.00					118	0	58.33	58.33	66.67	66.67	48.89	48.89	46.79	46.79	62.50	62.50
United States	USA	Maine	US_ME	STATE_TOTAL	20200325	3.00	0	3.00	1	2.00	1	4.00	1	2.00	0	2.00	0	1.00	1	3.00	1.00	0	2.00	0.00	0.00	2.00	1	1.00	1.00	0.00	0.00	0.00					142	0	81.48	81.48	83.33	83.33	62.78	62.78	62.82	62.82	62.50	62.50
United States	USA	Maine	US_ME	STATE_TOTAL	20200326	3.00	0	3.00	1	2.00	1	4.00	1	2.00	0	2.00	0	1.00	1	3.00	1.00	0	2.00	0.00	0.00	2.00	1	1.00	1.00	0.00	0.00	0.00					155	0	81.48	81.48	83.33	83.33	62.78	62.78	62.82	62.82	62.50	62.50
United States	USA	Maine	US_ME	STATE_TOTAL	20200327	3.00	0	3.00	1	2.00	1	4.00	1	2.00	0	2.00	0	1.00	1	3.00	2.00	0	2.00	0.00	0.00	2.00	1	1.00	1.00	0.00	0.00	0.00					168	1	81.48	81.48	83.33	83.33	66.11	66.11	62.82	62.82	87.50	87.50
United States	USA	Maine	US_ME	STATE_TOTAL	20200328	3.00	0	3.00	1	2.00	1	4.00	1	2.00	0	2.00	0	1.00	1	3.00	2.00	0	2.00	0.00	0.00	2.00	1	1.00	1.00	0.00	0.00	0.00					211	1	81.48	81.48	83.33	83.33	66.11	66.11	62.82	62.82	87.50	87.50
United States	USA	Maine	US_ME	STATE_TOTAL	20200329	3.00	0	3.00	1	2.00	1	4.00	1	2.00	0	2.00	0	1.00	1	3.00	2.00	0	2.00	0.00	0.00	2.00	1	1.00	1.00	0.00	0.00	0.00					253	3	81.48	81.48	83.33	83.33	66.11	66.11	62.82	62.82	87.50	87.50
United States	USA	Maine	US_ME	STATE_TOTAL	20200330	3.00	0	3.00	1	2.00	1	4.00	1	2.00	0	2.00	0	1.00	1	3.00	2.00	0	2.00	0.00	0.00	2.00	1	1.00	1.00	0.00	0.00	0.00					275	3	81.48	81.48	83.33	83.33	66.11	66.11	62.82	62.82	87.50	87.50
United States	USA	Maine	US_ME	STATE_TOTAL	20200331	3.00	0	3.00	1	2.00	1	4.00	1	2.00	0	2.00	0	1.00	1	3.00	2.00	0	2.00	0.00	0.00	2.00	1	1.00	1.00	0.00	0.00	0.00					303	5	81.48	81.48	83.33	83.33	66.11	66.11	62.82	62.82	87.50	87.50
United States	USA	Maine	US_ME	STATE_TOTAL	20200401	3.00	0	3.00	1	2.00	1	4.00	1	2.00	0	2.00	0	1.00	1	3.00	2.00	0	2.00	0.00	0.00	2.00	1	1.00	1.00	0.00	0.00	0.00					303	5	81.48	81.48	83.33	83.33	66.11	66.11	62.82	62.82	87.50	87.50
United States	USA	Maine	US_ME	STATE_TOTAL	20200402	3.00	1	3.00	1	2.00	1	4.00	1	2.00	1	2.00	1	1.00	1	3.00	2.00	0	2.00	0.00	0.00	2.00	1	1.00	1.00	0.00	0.00	0.00					376	7	87.96	87.96	92.86	92.86	70.00	70.00	67.31	67.31	87.50	87.50
United States	USA	Maine	US_ME	STATE_TOTAL	20200403	3.00	1	3.00	1	2.00	1	4.00	1	2.00	1	2.00	1	2.00	1	3.00	2.00	0	2.00	0.00	0.00	2.00	1	1.00	1.00	0.00	0.00	0.00					432	9	93.52	93.52	96.43	96.43	73.33	73.33	71.15	71.15	87.50	87.50
United States	USA	Maine	US_ME	STATE_TOTAL	20200404	3.00	1	3.00	1	2.00	1	4.00	1	2.00	1	2.00	1	2.00	1	3.00	2.00	0	2.00	0.00	0.00	2.00	1	1.00	1.00	0.00	0.00	1.00	1				456	10	93.52	93.52	96.43	96.43	75.00	75.00	73.08	73.08	87.50	87.50
United States	USA	Maine	US_ME	STATE_TOTAL	20200405	3.00	1	3.00	1	2.00	1	4.00	1	2.00	1	2.00	1	2.00	1	3.00	2.00	0	2.00	0.00	0.00	2.00	1	1.00	1.00	0.00	0.00	1.00	1				470	10	93.52	93.52	96.43	96.43	75.00	75.00	73.08	73.08	87.50	87.50
United States	USA	Maine	US_ME	STATE_TOTAL	20200406	3.00	1	3.00	1	2.00	1	4.00	1	2.00	1	2.00	1	2.00	1	3.00	2.00	0	2.00	0.00	0.00	2.00	1	1.00	1.00	0.00	0.00	1.00	1				499	10	93.52	93.52	96.43	96.43	75.00	75.00	73.08	73.08	87.50	87.50
United States	USA	Maine	US_ME	STATE_TOTAL	20200407	3.00	1	3.00	1	2.00	1	4.00	1	2.00	1	2.00	1	2.00	1	3.00	2.00	0	2.00	0.00	0.00	2.00	1	1.00	1.00	0.00	0.00	1.00	1				519	12	93.52	93.52	96.43	96.43	75.00	75.00	73.08	73.08	87.50	87.50
United States	USA	Maine	US_ME	STATE_TOTAL	20200408	3.00	1	3.00	1	2.00	1	4.00	1	2.00	1	2.00	1	2.00	1	3.00	2.00	0	2.00	0.00	0.00	2.00	1	1.00	1.00	0.00	0.00	1.00	1				537	14	93.52	93.52	96.43	96.43	75.00	75.00	73.08	73.08	87.50	87.50
United States	USA	Maine	US_ME	STATE_TOTAL	20200409	3.00	1	3.00	1	2.00	1	4.00	1	2.00	1	2.00	1	2.00	1	3.00	2.00	0	2.00	0.00	0.00	2.00	1	1.00	1.00	0.00	0.00	1.00	1				560	16	93.52	93.52	96.43	96.43	75.00	75.00	73.08	73.08	87.50	87.50
United States	USA	Maine	US_ME	STATE_TOTAL	20200410	3.00	1	3.00	1	2.00	1	4.00	1	2.00	1	2.00	1	2.00	1	3.00	2.00	0	2.00	0.00	0.00	2.00	1	1.00	1.00	0.00	0.00	1.00	1				586	17	93.52	93.52	96.43	96.43	75.00	75.00	73.08	73.08	87.50	87.50
United States	USA	Maine	US_ME	STATE_TOTAL	20200411	3.00	1	3.00	1	2.00	1	4.00	1	2.00	1	2.00	1	2.00	1	3.00	2.00	0	2.00	0.00	0.00	2.00	1	1.00	1.00	0.00	0.00	1.00	1				616	19	93.52	93.52	96.43	96.43	75.00	75.00	73.08	73.08	87.50	87.50
United States	USA	Maine	US_ME	STATE_TOTAL	20200412	3.00	1	3.00	1	2.00	1	4.00	1	2.00	1	2.00	1	2.00	1	3.00	2.00	0	2.00	0.00	0.00	2.00	1	1.00	1.00	0.00	0.00	1.00	1				633	19	93.52	93.52	96.43	96.43	75.00	75.00	73.08	73.08	87.50	87.50
United States	USA	Maine	US_ME	STATE_TOTAL	20200413	3.00	1	3.00	1	2.00	1	4.00	1	2.00	1	2.00	1	2.00	1	3.00	2.00	0	2.00	0.00	0.00	2.00	1	1.00	1.00	0.00	0.00	1.00	1				698	19	93.52	93.52	96.43	96.43	75.00	75.00	73.08	73.08	87.50	87.50
United States	USA	Maine	US_ME	STATE_TOTAL	20200414	3.00	1	3.00	1	2.00	1	4.00	1	2.00	1	2.00	1	2.00	1	3.00	2.00	0	2.00	0.00	0.00	2.00	1	1.00	1.00	0.00	0.00	1.00	1				735	20	93.52	93.52	96.43	96.43	75.00	75.00	73.08	73.08	87.50	87.50
United States	USA	Maine	US_ME	STATE_TOTAL	20200415	3.00	1	3.00	1	2.00	1	4.00	1	2.00	1	2.00	1	2.00	1	3.00	2.00	0	2.00	0.00	0.00	2.00	1	1.00	1.00	0.00	0.00	1.00	1				770	24	93.52	93.52	96.43	96.43	75.00	75.00	73.08	73.08	87.50	87.50
United States	USA	Maine	US_ME	STATE_TOTAL	20200416	3.00	1	3.00	1	2.00	1	4.00	1	2.00	1	2.00	1	2.00	1	3.00	2.00	0	2.00	0.00	0.00	2.00	1	1.00	1.00	0.00	0.00	1.00	1				796	27	93.52	93.52	96.43	96.43	75.00	75.00	73.08	73.08	87.50	87.50
United States	USA	Maine	US_ME	STATE_TOTAL	20200417	3.00	1	3.00	1	2.00	1	4.00	1	2.00	1	2.00	1	2.00	1	3.00	2.00	0	2.00	0.00	0.00	2.00	1	1.00	1.00	0.00	0.00	1.00	1				827	29	93.52	93.52	96.43	96.43	75.00	75.00	73.08	73.08	87.50	87.50
United States	USA	Maine	US_ME	STATE_TOTAL	20200418	3.00	1	3.00	1	2.00	1	4.00	1	2.00	1	2.00	1	2.00	1	3.00	2.00	0	2.00	0.00	0.00	2.00	1	1.00	1.00	0.00	0.00	1.00	1				847	32	93.52	93.52	96.43	96.43	75.00	75.00	73.08	73.08	87.50	87.50
United States	USA	Maine	US_ME	STATE_TOTAL	20200419	3.00	1	3.00	1	2.00	1	4.00	1	2.00	1	2.00	1	2.00	1	3.00	2.00	0	2.00	0.00	0.00	2.00	1	1.00	1.00	0.00	0.00	1.00	1				867	34	93.52	93.52	96.43	96.43	75.00	75.00	73.08	73.08	87.50	87.50
United States	USA	Maine	US_ME	STATE_TOTAL	20200420	3.00	1	3.00	1	2.00	1	4.00	1	2.00	1	2.00	1	2.00	1	3.00	2.00	0	2.00	0.00	0.00	2.00	1	1.00	1.00	0.00	0.00	1.00	1				875	35	93.52	93.52	96.43	96.43	75.00	75.00	73.08	73.08	87.50	87.50
United States	USA	Maine	US_ME	STATE_TOTAL	20200421	3.00	1	3.00	1	2.00	1	4.00	1	2.00	1	2.00	1	2.00	1	3.00	2.00	0	2.00	0.00	0.00	2.00	1	1.00	1.00	0.00	0.00	1.00	1				888	36	93.52	93.52	96.43	96.43	75.00	75.00	73.08	73.08	87.50	87.50
United States	USA	Maine	US_ME	STATE_TOTAL	20200422	3.00	1	3.00	1	2.00	1	4.00	1	2.00	1	2.00	1	2.00	1	3.00	2.00	0	2.00	0.00	0.00	2.00	1	1.00	1.00	0.00	0.00	1.00	1				907	39	93.52	93.52	96.43	96.43	75.00	75.00	73.08	73.08	87.50	87.50
United States	USA	Maine	US_ME	STATE_TOTAL	20200423	3.00	1	3.00	1	2.00	1	4.00	1	2.00	1	2.00	1	2.00	1	3.00	2.00	0	2.00	0.00	0.00	2.00	1	1.00	1.00	0.00	0.00	1.00	1				937	44	93.52	93.52	96.43	96.43	75.00	75.00	73.08	73.08	87.50	87.50
United States	USA	Maine	US_ME	STATE_TOTAL	20200424	3.00	1	3.00	1	2.00	1	4.00	1	2.00	1	2.00	1	2.00	1	3.00	2.00	0	2.00	0.00	0.00	2.00	1	1.00	1.00	0.00	0.00	1.00	1				965	47	93.52	93.52	96.43	96.43	75.00	75.00	73.08	73.08	87.50	87.50
United States	USA	Maine	US_ME	STATE_TOTAL	20200425	3.00	1	3.00	1	2.00	1	4.00	1	2.00	1	2.00	1	2.00	1	3.00	2.00	0	2.00	0.00	0.00	2.00	1	1.00	1.00	0.00	0.00	1.00	1				965	47	93.52	93.52	96.43	96.43	75.00	75.00	73.08	73.08	87.50	87.50
United States	USA	Maine	US_ME	STATE_TOTAL	20200426	3.00	1	3.00	1	2.00	1	4.00	1	2.00	1	2.00	1	2.00	1	3.00	2.00	0	2.00	0.00	0.00	2.00	1	1.00	1.00	0.00	0.00	1.00	1				1015	50	93.52	93.52	96.43	96.43	75.00	75.00	73.08	73.08	87.50	87.50
United States	USA	Maine	US_ME	STATE_TOTAL	20200427	3.00	1	3.00	1	2.00	1	4.00	1	2.00	1	2.00	1	2.00	1	3.00	2.00	0	2.00	0.00	0.00	2.00	1	1.00	1.00	0.00	0.00	1.00	1				1023	51	93.52	93.52	96.43	96.43	75.00	75.00	73.08	73.08	87.50	87.50
United States	USA	Maine	US_ME	STATE_TOTAL	20200428	3.00	1	3.00	1	2.00	1	4.00	1	2.00	1	2.00	1	2.00	1	3.00	2.00	0	2.00	0.00	0.00	2.00	1	1.00	1.00	0.00	0.00	1.00	1				1040	51	93.52	93.52	96.43	96.43	75.00	75.00	73.08	73.08	87.50	87.50
United States	USA	Maine	US_ME	STATE_TOTAL	20200429	3.00	1	3.00	1	2.00	1	4.00	1	2.00	1	2.00	1	2.00	1	3.00	2.00	0	2.00	0.00	0.00	2.00	1	1.00	1.00	0.00	0.00	1.00	1				1056	52	93.52	93.52	96.43	96.43	75.00	75.00	73.08	73.08	87.50	87.50
United States	USA	Maine	US_ME	STATE_TOTAL	20200430	3.00	1	3.00	1	2.00	1	4.00	1	2.00	1	2.00	1	2.00	1	3.00	2.00	0	2.00	0.00	0.00	2.00	1	1.00	1.00	0.00	0.00	1.00	1				1095	53	93.52	93.52	96.43	96.43	75.00	75.00	73.08	73.08	87.50	87.50
United States	USA	Maine	US_ME	STATE_TOTAL	20200501	3.00	1	2.00	1	2.00	1	4.00	1	2.00	1	2.00	1	2.00	1	3.00	2.00	0	2.00	0.00	0.00	2.00	1	1.00	1.00	0.00	0.00	2.00	1				1123	55	89.81	89.81	92.86	92.86	74.44	74.44	72.44	72.44	87.50	87.50
United States	USA	Maine	US_ME	STATE_TOTAL	20200502	3.00	1	2.00	1	2.00	1	4.00	1	2.00	1	2.00	1	2.00	1	3.00	2.00	0	2.00	0.00	0.00	2.00	1	1.00	1.00	0.00	0.00	2.00	1				1153	56	89.81	89.81	92.86	92.86	74.44	74.44	72.44	72.44	87.50	87.50
United States	USA	Maine	US_ME	STATE_TOTAL	20200503	3.00	1	2.00	1	2.00	1	4.00	1	2.00	1	2.00	1	2.00	1	3.00	2.00	0	2.00	0.00	0.00	2.00	1	1.00	1.00	0.00	0.00	2.00	1				1185	57	89.81	89.81	92.86	92.86	74.44	74.44	72.44	72.44	87.50	87.50
United States	USA	Maine	US_ME	STATE_TOTAL	20200504	3.00	1	2.00	1	2.00	1	4.00	1	2.00	1	2.00	1	2.00	1	3.00	2.00	0	2.00	0.00	0.00	2.00	1	1.00	1.00	0.00	0.00	2.00	1				1205	57	89.81	89.81	92.86	92.86	74.44	74.44	72.44	72.44	87.50	87.50
United States	USA	Maine	US_ME	STATE_TOTAL	20200505	3.00	1	2.00	1	2.00	1	4.00	1	2.00	1	2.00	1	2.00	1	3.00	2.00	0	2.00	0.00	0.00	2.00	1	1.00	1.00	0.00	0.00	2.00	1				1226	61	89.81	89.81	92.86	92.86	74.44	74.44	72.44	72.44	87.50	87.50
United States	USA	Maine	US_ME	STATE_TOTAL	20200506	3.00	1	2.00	1	2.00	1	4.00	1	2.00	1	2.00	1	2.00	1	3.00	2.00	0	2.00	0.00	0.00	2.00	1	1.00	1.00	0.00	0.00	2.00	1				1254	62	89.81	89.81	92.86	92.86	74.44	74.44	72.44	72.44	87.50	87.50
United States	USA	Maine	US_ME	STATE_TOTAL	20200507	3.00	1	2.00	1	2.00	1	4.00	1	2.00	1	2.00	1	2.00	1	3.00	2.00	0	2.00	0.00	0.00	2.00	1	1.00	1.00	0.00	0.00	2.00	1				1330	62	89.81	89.81	92.86	92.86	74.44	74.44	72.44	72.44	87.50	87.50
United States	USA	Maine	US_ME	STATE_TOTAL	20200508	3.00	1	2.00	1	2.00	1	4.00	1	2.00	1	2.00	1	2.00	1	3.00	2.00	0	2.00	0.00	0.00	2.00	1	1.00	1.00	0.00	0.00	2.00	1				1374	63	89.81	89.81	92.86	92.86	74.44	74.44	72.44	72.44	87.50	87.50
United States	USA	Maine	US_ME	STATE_TOTAL	20200509	3.00	1	2.00	1	2.00	1	4.00	1	2.00	1	2.00	1	2.00	1	3.00	2.00	0	2.00	0.00	0.00	2.00	1	1.00	1.00	0.00	0.00	2.00	1				1408	64	89.81	89.81	92.86	92.86	74.44	74.44	72.44	72.44	87.50	87.50
United States	USA	Maine	US_ME	STATE_TOTAL	20200510	3.00	1	2.00	1	2.00	1	4.00	1	2.00	1	2.00	1	2.00	1	3.00	2.00	0	2.00	0.00	0.00	2.00	1	1.00	1.00	0.00	0.00	2.00	1				1436	64	89.81	89.81	92.86	92.86	74.44	74.44	72.44	72.44	87.50	87.50
United States	USA	Maine	US_ME	STATE_TOTAL	20200511	3.00	1	2.00	1	2.00	1	4.00	1	2.00	1	2.00	1	2.00	1	3.00	2.00	0	2.00	0.00	0.00	2.00	1	1.00	1.00	0.00	0.00	2.00	1				1462	65	89.81	89.81	92.86	92.86	74.44	74.44	72.44	72.44	87.50	87.50
United States	USA	Maine	US_ME	STATE_TOTAL	20200512	3.00	1	2.00	1	2.00	1	4.00	1	2.00	1	2.00	1	2.00	1	3.00	2.00	0	2.00	0.00	0.00	2.00	1	1.00	1.00	0.00	0.00	2.00	1				1477	65	89.81	89.81	92.86	92.86	74.44	74.44	72.44	72.44	87.50	87.50
United States	USA	Maine	US_ME	STATE_TOTAL	20200513	3.00	1	2.00	1	2.00	1	4.00	1	2.00	1	2.00	1	2.00	1	3.00	2.00	0	2.00	0.00	0.00	2.00	1	1.00	1.00	0.00	0.00	2.00	1				1515	66	89.81	89.81	92.86	92.86	74.44	74.44	72.44	72.44	87.50	87.50
United States	USA	Maine	US_ME	STATE_TOTAL	20200514	3.00	1	2.00	1	2.00	1	4.00	1	2.00	1	2.00	1	2.00	1	3.00	2.00	0	2.00	0.00	0.00	2.00	1	1.00	1.00	0.00	0.00	2.00	1				1565	69	89.81	89.81	92.86	92.86	74.44	74.44	72.44	72.44	87.50	87.50
United States	USA	Maine	US_ME	STATE_TOTAL	20200515	3.00	1	2.00	1	2.00	1	4.00	1	2.00	1	2.00	1	2.00	1	3.00	2.00	0	2.00	0.00	0.00	2.00	1	1.00	1.00	0.00	0.00	2.00	1				1603	69	89.81	89.81	92.86	92.86	74.44	74.44	72.44	72.44	87.50	87.50
United States	USA	Maine	US_ME	STATE_TOTAL	20200516	3.00	1	2.00	1	2.00	1	4.00	1	2.00	1	2.00	1	2.00	1	3.00	2.00	0	2.00	0.00	0.00	2.00	1	1.00	1.00	0.00	0.00	2.00	1				1648	70	89.81	89.81	92.86	92.86	74.44	74.44	72.44	72.44	87.50	87.50
United States	USA	Maine	US_ME	STATE_TOTAL	20200517	3.00	1	2.00	1	2.00	1	4.00	1	2.00	1	2.00	1	2.00	1	3.00	2.00	0	2.00	0.00	0.00	2.00	1	1.00	1.00	0.00	0.00	2.00	1				1687	70	89.81	89.81	92.86	92.86	74.44	74.44	72.44	72.44	87.50	87.50
United States	USA	Maine	US_ME	STATE_TOTAL	20200518	3.00	1	2.00	1	2.00	1	4.00	1	2.00	1	2.00	1	2.00	1	3.00	2.00	0	2.00	0.00	0.00	2.00	1	2.00	1.00	0.00	0.00	2.00	1				1713	71	89.81	89.81	92.86	92.86	76.67	76.67	75.00	75.00	87.50	87.50
United States	USA	Maine	US_ME	STATE_TOTAL	20200519	3.00	1	2.00	1	2.00	1	4.00	1	2.00	1	2.00	1	2.00	1	3.00	2.00	0	2.00	0.00	0.00	2.00	1	2.00	1.00	0.00	0.00	2.00	1				1741	73	89.81	89.81	92.86	92.86	76.67	76.67	75.00	75.00	87.50	87.50
United States	USA	Maine	US_ME	STATE_TOTAL	20200520	3.00	1	2.00	1	2.00	1	4.00	1	2.00	1	2.00	1	2.00	1	3.00	2.00	0	2.00	0.00	0.00	2.00	1	2.00	1.00	0.00	0.00	2.00	1				1819	73	89.81	89.81	92.86	92.86	76.67	76.67	75.00	75.00	87.50	87.50
United States	USA	Maine	US_ME	STATE_TOTAL	20200521	3.00	1	2.00	1	2.00	1	4.00	1	2.00	1	2.00	1	2.00	1	3.00	2.00	0	2.00	0.00	0.00	2.00	1	2.00	1.00	0.00	0.00	2.00	1				1877	73	89.81	89.81	92.86	92.86	76.67	76.67	75.00	75.00	87.50	87.50
United States	USA	Maine	US_ME	STATE_TOTAL	20200522	3.00	1	2.00	1	2.00	1	4.00	1	2.00	1	2.00	1	2.00	1	3.00	2.00	0	2.00	0.00	0.00	2.00	1	2.00	1.00	0.00	0.00	2.00	1				1948	75	89.81	89.81	92.86	92.86	76.67	76.67	75.00	75.00	87.50	87.50
United States	USA	Maine	US_ME	STATE_TOTAL	20200523	3.00	1	2.00	1	2.00	1	4.00	1	2.00	1	2.00	1	2.00	1	3.00	2.00	0	2.00	0.00	0.00	2.00	1	2.00	1.00	0.00	0.00	2.00	1				2013	77	89.81	89.81	92.86	92.86	76.67	76.67	75.00	75.00	87.50	87.50
United States	USA	Maine	US_ME	STATE_TOTAL	20200524	3.00	1	2.00	1	2.00	1	4.00	1	2.00	1	2.00	1	2.00	1	3.00	2.00	0	2.00	0.00	0.00	2.00	1	2.00	1.00	0.00	0.00	2.00	1				2055	78	89.81	89.81	92.86	92.86	76.67	76.67	75.00	75.00	87.50	87.50
United States	USA	Maine	US_ME	STATE_TOTAL	20200525	3.00	1	2.00	1	2.00	1	4.00	1	2.00	1	2.00	1	2.00	1	3.00	2.00	0	2.00	0.00	0.00	2.00	1	2.00	1.00	0.00	0.00	2.00	1				2074	78	89.81	89.81	92.86	92.86	76.67	76.67	75.00	75.00	87.50	87.50
United States	USA	Maine	US_ME	STATE_TOTAL	20200526	3.00	1	2.00	1	2.00	1	4.00	1	2.00	1	2.00	1	2.00	1	3.00	2.00	0	2.00	0.00	0.00	2.00	1	2.00	1.00	0.00	0.00	2.00	1				2109	79	89.81	89.81	92.86	92.86	76.67	76.67	75.00	75.00	87.50	87.50
United States	USA	Maine	US_ME	STATE_TOTAL	20200527	3.00	1	2.00	1	2.00	1	4.00	1	2.00	1	2.00	1	2.00	1	3.00	2.00	0	2.00	0.00	0.00	2.00	1	2.00	1.00	0.00	0.00	2.00	1				2137	81	89.81	89.81	92.86	92.86	76.67	76.67	75.00	75.00	87.50	87.50
United States	USA	Maine	US_ME	STATE_TOTAL	20200528	3.00	1	2.00	1	2.00	1	4.00	1	2.00	1	2.00	1	2.00	1	3.00	2.00	0	2.00	0.00	0.00	2.00	1	2.00	1.00	0.00	0.00	2.00	1				2189	84	89.81	89.81	92.86	92.86	76.67	76.67	75.00	75.00	87.50	87.50
United States	USA	Maine	US_ME	STATE_TOTAL	20200529	3.00	1	2.00	1	2.00	1	4.00	1	2.00	1	2.00	1	2.00	1	3.00	2.00	0	2.00	0.00	0.00	2.00	1	2.00	1.00	0.00	0.00	2.00	1				2226	85	89.81	89.81	92.86	92.86	76.67	76.67	75.00	75.00	87.50	87.50
United States	USA	Maine	US_ME	STATE_TOTAL	20200530	3.00	1	2.00	1	2.00	1	4.00	1	2.00	1	2.00	1	2.00	1	3.00	2.00	0	2.00	0.00	0.00	2.00	1	2.00	1.00	0.00	0.00	2.00	1				2282	89	89.81	89.81	92.86	92.86	76.67	76.67	75.00	75.00	87.50	87.50
United States	USA	Maine	US_ME	STATE_TOTAL	20200531	3.00	1	2.00	1	2.00	1	3.00	1	2.00	1	1.00	1	2.00	1	3.00	2.00	0	2.00	0.00	0.00	2.00	1	2.00	1.00	0.00	0.00	2.00	1				2325	89	83.33	83.33	92.86	92.86	72.78	72.78	70.51	70.51	87.50	87.50
United States	USA	Maine	US_ME	STATE_TOTAL	20200601	3.00	1	2.00	1	2.00	1	3.00	1	2.00	1	1.00	1	2.00	1	3.00	2.00	0	2.00	0.00	0.00	2.00	1	2.00	2.00	0.00	0.00	2.00	1				2349	89	83.33	83.33	92.86	92.86	76.11	76.11	74.36	74.36	87.50	87.50
United States	USA	Maine	US_ME	STATE_TOTAL	20200602	3.00	1	2.00	1	2.00	1	3.00	1	2.00	1	1.00	1	2.00	1	3.00	2.00	0	2.00	0.00	0.00	2.00	1	2.00	2.00	0.00	0.00	2.00	1				2377	94	83.33	83.33	92.86	92.86	76.11	76.11	74.36	74.36	87.50	87.50
United States	USA	Maine	US_ME	STATE_TOTAL	20200603	3.00	1	2.00	1	2.00	1	3.00	1	2.00	1	1.00	1	2.00	1	3.00	2.00	0	2.00	0.00	0.00	2.00	1	2.00	2.00	0.00	0.00	2.00	1				2418	95	83.33	83.33	92.86	92.86	76.11	76.11	74.36	74.36	87.50	87.50
United States	USA	Maine	US_ME	STATE_TOTAL	20200604	3.00	1	2.00	1	2.00	1	3.00	1	2.00	1	1.00	1	2.00	1	3.00	2.00	0	2.00	0.00	0.00	2.00	1	2.00	2.00	0.00	0.00	2.00	1				2446	95	83.33	83.33	92.86	92.86	76.11	76.11	74.36	74.36	87.50	87.50
United States	USA	Maine	US_ME	STATE_TOTAL	20200605	3.00	1	2.00	1	2.00	1	3.00	1	2.00	1	1.00	1	2.00	1	3.00	2.00	0	2.00	0.00	0.00	2.00	1	2.00	2.00	0.00	0.00	2.00	1				2482	98	83.33	83.33	92.86	92.86	76.11	76.11	74.36	74.36	87.50	87.50
United States	USA	Maine	US_ME	STATE_TOTAL	20200606	3.00	1	2.00	1	2.00	1	3.00	1	2.00	1	1.00	1	2.00	1	3.00	2.00	0	2.00	0.00	0.00	2.00	1	2.00	2.00	0.00	0.00	2.00	1				2524	98	83.33	83.33	92.86	92.86	76.11	76.11	74.36	74.36	87.50	87.50
United States	USA	Maine	US_ME	STATE_TOTAL	20200607	3.00	1	2.00	1	2.00	1	3.00	1	2.00	1	1.00	1	2.00	1	3.00	2.00	0	2.00	0.00	0.00	2.00	1	2.00	2.00	0.00	0.00	2.00	1				2570	99	83.33	83.33	92.86	92.86	76.11	76.11	74.36	74.36	87.50	87.50
United States	USA	Maine	US_ME	STATE_TOTAL	20200608	3.00	1	2.00	1	2.00	1	3.00	1	2.00	1	1.00	1	2.00	1	3.00	2.00	0	2.00	0.00	0.00	2.00	1	2.00	2.00	0.00	0.00	2.00	1				2588	99	83.33	83.33	92.86	92.86	76.11	76.11	74.36	74.36	87.50	87.50
United States	USA	Maine	US_ME	STATE_TOTAL	20200609	3.00	1	2.00	1	2.00	1	3.00	1	2.00	1	1.00	1	2.00	1	3.00	2.00	0	2.00	0.00	0.00	2.00	1	2.00	2.00	0.00	0.00	2.00	1				2606	100	83.33	83.33	92.86	92.86	76.11	76.11	74.36	74.36	87.50	87.50
United States	USA	Maine	US_ME	STATE_TOTAL	20200610	3.00	1	2.00	1	2.00	1	3.00	1	2.00	1	1.00	1	2.00	1	3.00	2.00	0	2.00	0.00	0.00	2.00	1	2.00	2.00	1000000.00	0.00	2.00	1				2637	100	83.33	83.33	92.86	92.86	76.11	76.11	74.36	74.36	87.50	87.50
United States	USA	Maine	US_ME	STATE_TOTAL	20200611	3.00	1	2.00	1	2.00	1	3.00	1	2.00	1	1.00	1	2.00	1	3.00	2.00	0	2.00	0.00	0.00	2.00	1	2.00	2.00	0.00	0.00	2.00	1				2667	100	83.33	83.33	92.86	92.86	76.11	76.11	74.36	74.36	87.50	87.50
United States	USA	Maine	US_ME	STATE_TOTAL	20200612	3.00	1	2.00	1	2.00	1	3.00	1	2.00	1	1.00	1	2.00	1	3.00	2.00	0	2.00	0.00	0.00	2.00	1	2.00	2.00	0.00	0.00	2.00	1				2721	100	83.33	83.33	92.86	92.86	76.11	76.11	74.36	74.36	87.50	87.50
United States	USA	Maine	US_ME	STATE_TOTAL	20200613	3.00	1	2.00	1	2.00	1	3.00	1	2.00	1	1.00	1	2.00	1	3.00	2.00	0	2.00	0.00	0.00	2.00	1	2.00	2.00	0.00	0.00	2.00	1				2757	100	83.33	83.33	92.86	92.86	76.11	76.11	74.36	74.36	87.50	87.50
United States	USA	Maine	US_ME	STATE_TOTAL	20200614	3.00	1	2.00	1	2.00	1	3.00	1	2.00	1	1.00	1	2.00	1	3.00	2.00	0	2.00	0.00	0.00	2.00	1	2.00	2.00	0.00	0.00	2.00	1				2793	100	83.33	83.33	92.86	92.86	76.11	76.11	74.36	74.36	87.50	87.50
United States	USA	Maine	US_ME	STATE_TOTAL	20200615	3.00	1	2.00	1	2.00	1	3.00	1	2.00	1	1.00	1	2.00	1	3.00	2.00	0	2.00	0.00	0.00	2.00	1	2.00	2.00	0.00	0.00	2.00	1				2810	101	83.33	83.33	92.86	92.86	76.11	76.11	74.36	74.36	87.50	87.50
United States	USA	Maine	US_ME	STATE_TOTAL	20200616	3.00	1	2.00	1	2.00	1	3.00	1	2.00	1	1.00	1	2.00	1	3.00	2.00	0	2.00	0.00	0.00	2.00	1	2.00	2.00	0.00	0.00	2.00	1				2819	101	83.33	83.33	92.86	92.86	76.11	76.11	74.36	74.36	87.50	87.50
United States	USA	Maine	US_ME	STATE_TOTAL	20200617	3.00	1	2.00	1	2.00	1	3.00	1	2.00	1	1.00	1	2.00	1	3.00	2.00	0	2.00	0.00	0.00	2.00	1	2.00	2.00	0.00	0.00	2.00	1				2836	102	83.33	83.33	92.86	92.86	76.11	76.11	74.36	74.36	87.50	87.50
United States	USA	Maine	US_ME	STATE_TOTAL	20200618	3.00	1	2.00	1	2.00	1	3.00	1	2.00	1	1.00	1	2.00	1	3.00	2.00	0	2.00	0.00	0.00	2.00	1	2.00	2.00	0.00	0.00	2.00	1				2878	102	83.33	83.33	92.86	92.86	76.11	76.11	74.36	74.36	87.50	87.50
United States	USA	Maine	US_ME	STATE_TOTAL	20200619	3.00	1	2.00	1	2.00	1	3.00	1	2.00	1	1.00	1	2.00	1	3.00	2.00	0	2.00	0.00	0.00	2.00	1	2.00	2.00	0.00	0.00	2.00	1				2913	102	83.33	83.33	92.86	92.86	76.11	76.11	74.36	74.36	87.50	87.50
United States	USA	Maine	US_ME	STATE_TOTAL	20200620	3.00	1	2.00	1	2.00	1	3.00	1	2.00	1	1.00	1	2.00	1	3.00	2.00	0	2.00	0.00	0.00	2.00	1	2.00	2.00	0.00	0.00	2.00	1				2938	102	83.33	83.33	92.86	92.86	76.11	76.11	74.36	74.36	87.50	87.50
United States	USA	Maine	US_ME	STATE_TOTAL	20200621	3.00	1	2.00	1	2.00	1	3.00	1	2.00	1	1.00	1	2.00	1	3.00	2.00	0	2.00	0.00	0.00	2.00	1	2.00	2.00	0.00	0.00	2.00	1				2957	102	83.33	83.33	92.86	92.86	76.11	76.11	74.36	74.36	87.50	87.50
United States	USA	Maine	US_ME	STATE_TOTAL	20200622	3.00	1	2.00	1	2.00	1	3.00	1	2.00	1	1.00	1	2.00	1	3.00	2.00	0	2.00	0.00	0.00	2.00	1	2.00	2.00	0.00	0.00	2.00	1				2971	102	83.33	83.33	92.86	92.86	76.11	76.11	74.36	74.36	87.50	87.50
United States	USA	Maine	US_ME	STATE_TOTAL	20200623	3.00	1	2.00	1	2.00	1	3.00	1	2.00	1	1.00	1	2.00	1	3.00	2.00	0	2.00	0.00	0.00	2.00	1	2.00	2.00	0.00	0.00	2.00	1				2996	102	83.33	83.33	92.86	92.86	76.11	76.11	74.36	74.36	87.50	87.50
United States	USA	Maine	US_ME	STATE_TOTAL	20200624	3.00	1	2.00	1	2.00	1	3.00	1	2.00	1	1.00	1	2.00	1	3.00	2.00	0	2.00	0.00	0.00	2.00	1	2.00	2.00	0.00	0.00	2.00	1				3017	103	83.33	83.33	92.86	92.86	76.11	76.11	74.36	74.36	87.50	87.50
United States	USA	Maine	US_ME	STATE_TOTAL	20200625	3.00	1	2.00	1	2.00	1	3.00	1	2.00	1	1.00	1	2.00	1	3.00	2.00	0	2.00	0.00	0.00	2.00	1	2.00	2.00	0.00	0.00	2.00	1				3070	103	83.33	83.33	92.86	92.86	76.11	76.11	74.36	74.36	87.50	87.50
United States	USA	Maine	US_ME	STATE_TOTAL	20200626	3.00	1	2.00	1	2.00	1	3.00	1	2.00	1	1.00	1	2.00	1	3.00	2.00	0	2.00	127000.00		2.00	1	2.00	2.00	0.00	0.00	2.00	1				3102	103	83.33	83.33	92.86	92.86	76.11	76.11	74.36	74.36	87.50	87.50
United States	USA	Maine	US_ME	STATE_TOTAL	20200627	3.00	1	2.00	1	2.00	1	3.00	1	2.00	1	1.00	1	2.00	1	3.00	2.00	0	2.00	0.00	0.00	2.00	1	2.00	2.00	0.00	0.00	2.00	1				3154	104	83.33	83.33	92.86	92.86	76.11	76.11	74.36	74.36	87.50	87.50
United States	USA	Maine	US_ME	STATE_TOTAL	20200628	3.00	1	2.00	1	2.00	1	3.00	1	2.00	1	1.00	1	2.00	1	3.00	2.00	0	2.00	0.00	0.00	2.00	1	2.00	2.00	0.00	0.00	2.00	1				3191	104	83.33	83.33	92.86	92.86	76.11	76.11	74.36	74.36	87.50	87.50
United States	USA	Maine	US_ME	STATE_TOTAL	20200629	3.00	1	2.00	1	2.00	1	3.00	1	2.00	1	1.00	1	2.00	1	3.00	2.00	0	2.00	0.00	0.00	2.00	1	2.00	2.00	0.00	0.00	2.00	1				3219	105	83.33	83.33	92.86	92.86	76.11	76.11	74.36	74.36	87.50	87.50
United States	USA	Maine	US_ME	STATE_TOTAL	20200630	3.00	1	2.00	1	2.00	1	3.00	1	2.00	1	1.00	1	2.00	1	3.00	2.00	0	2.00	0.00	0.00	2.00	1	2.00	2.00	0.00	0.00	2.00	1				3253	105	83.33	83.33	92.86	92.86	76.11	76.11	74.36	74.36	87.50	87.50
United States	USA	Maine	US_ME	STATE_TOTAL	20200701	3.00	1	2.00	1	2.00	1	3.00	1	2.00	1	1.00	1	2.00	1	3.00	2.00	0	2.00	0.00	0.00	2.00	1	2.00	2.00	0.00	0.00	2.00	1				3294	105	83.33	83.33	92.86	92.86	76.11	76.11	74.36	74.36	87.50	87.50
United States	USA	Maine	US_ME	STATE_TOTAL	20200702	3.00	1	2.00	1	2.00	1	3.00	1	2.00	1	1.00	1	2.00	1	3.00	2.00	0	2.00	0.00	0.00	2.00	1	2.00	2.00	0.00	0.00	2.00	1				3328	105	83.33	83.33	92.86	92.86	76.11	76.11	74.36	74.36	87.50	87.50
United States	USA	Maine	US_ME	STATE_TOTAL	20200703	3.00	1	2.00	1	2.00	1	3.00	1	2.00	1	1.00	1	2.00	1	3.00	2.00	0	2.00	0.00	0.00	2.00	1	2.00	2.00	0.00	0.00	2.00	1				3373	105	83.33	83.33	92.86	92.86	76.11	76.11	74.36	74.36	87.50	87.50
United States	USA	Maine	US_ME	STATE_TOTAL	20200704	3.00	1	2.00	1	2.00	1	3.00	1	2.00	1	1.00	1	2.00	1	3.00	2.00	0	2.00	0.00	0.00	2.00	1	2.00	2.00	0.00	0.00	2.00	1				3397	107	83.33	83.33	92.86	92.86	76.11	76.11	74.36	74.36	87.50	87.50
United States	USA	Maine	US_ME	STATE_TOTAL	20200705	3.00	1	2.00	1	2.00	1	3.00	1	2.00	1	1.00	1	2.00	1	3.00	2.00	0	2.00	0.00	0.00	2.00	1	2.00	2.00	0.00	0.00	2.00	1				3415	109	83.33	83.33	92.86	92.86	76.11	76.11	74.36	74.36	87.50	87.50
United States	USA	Maine	US_ME	STATE_TOTAL	20200706	3.00	1	2.00	1	2.00	1	3.00	1	2.00	1	1.00	1	2.00	1	3.00	2.00	0	2.00	500000.00	0.00	2.00	1	2.00	2.00	0.00	0.00	2.00	1				3423	109	83.33	83.33	92.86	92.86	76.11	76.11	74.36	74.36	87.50	87.50
United States	USA	Maine	US_ME	STATE_TOTAL	20200707	3.00	1	2.00	1	2.00	1	3.00	1	2.00	1	1.00	1	2.00	1	3.00	2.00	0	2.00	0.00	0.00	2.00	1	2.00	2.00	0.00	0.00	2.00	1				3440	110	83.33	83.33	92.86	92.86	76.11	76.11	74.36	74.36	87.50	87.50
United States	USA	Maine	US_ME	STATE_TOTAL	20200708	3.00	1	2.00	1	2.00	1	3.00	1	2.00	1	1.00	1	2.00	1	3.00	2.00	0	2.00	0.00	0.00	2.00	1	2.00	2.00	0.00	0.00	2.00	1				3460	110	83.33	83.33	92.86	92.86	76.11	76.11	74.36	74.36	87.50	87.50
United States	USA	Maine	US_ME	STATE_TOTAL	20200709	3.00	1	2.00	1	2.00	1	3.00	1	2.00	1	1.00	1	2.00	1	3.00	2.00	0	2.00	0.00	0.00	2.00	1	2.00	2.00	0.00	0.00	2.00	1				3486	111	83.33	83.33	92.86	92.86	76.11	76.11	74.36	74.36	87.50	87.50
United States	USA	Maine	US_ME	STATE_TOTAL	20200710	3.00	1	2.00	1	2.00	1	3.00	1	2.00	1	1.00	1	2.00	1	3.00	2.00	0	2.00	0.00	0.00	2.00	1	2.00	2.00	0.00	0.00	2.00	1				3499	111	83.33	83.33	92.86	92.86	76.11	76.11	74.36	74.36	87.50	87.50
United States	USA	Maine	US_ME	STATE_TOTAL	20200711	3.00	1	2.00	1	2.00	1	3.00	1	2.00	1	1.00	1	2.00	1	3.00	2.00	0	2.00	0.00	0.00	2.00	1	2.00	2.00	0.00	0.00	2.00	1				3520	112	83.33	83.33	92.86	92.86	76.11	76.11	74.36	74.36	87.50	87.50
United States	USA	Maine	US_ME	STATE_TOTAL	20200712	3.00	1	2.00	1	2.00	1	3.00	1	2.00	1	1.00	1	2.00	1	3.00	2.00	0	2.00	0.00	0.00	2.00	1	2.00	2.00	0.00	0.00	2.00	1				3539	114	83.33	83.33	92.86	92.86	76.11	76.11	74.36	74.36	87.50	87.50
United States	USA	Maine	US_ME	STATE_TOTAL	20200713	3.00	1	2.00	1	2.00	1	3.00	1	2.00	1	1.00	1	2.00	1	3.00	2.00	0	2.00	0.00	0.00	2.00	1	2.00	2.00	0.00	0.00	2.00	1				3558	114	83.33	83.33	92.86	92.86	76.11	76.11	74.36	74.36	87.50	87.50
United States	USA	Maine	US_ME	STATE_TOTAL	20200714	3.00	1	2.00	1	2.00	1	3.00	1	2.00	1	1.00	1	2.00	1	3.00	2.00	0	2.00	0.00	0.00	2.00	1	2.00	2.00	0.00	0.00	2.00	1				3566	114	83.33	83.33	92.86	92.86	76.11	76.11	74.36	74.36	87.50	87.50
United States	USA	Maine	US_ME	STATE_TOTAL	20200715	3.00	1	2.00	1	2.00	1	3.00	1	2.00	1	1.00	1	2.00	1	3.00	2.00	0	2.00	0.00	0.00	2.00	1	2.00	2.00	0.00	0.00	2.00	1				3578	114	83.33	83.33	92.86	92.86	76.11	76.11	74.36	74.36	87.50	87.50
United States	USA	Maine	US_ME	STATE_TOTAL	20200716	3.00	1	2.00	1	2.00	1	3.00	1	2.00	1	1.00	1	2.00	1	3.00	2.00	0	2.00	0.00	0.00	2.00	1	2.00	2.00	0.00	0.00	2.00	1				3598	114	83.33	83.33	92.86	92.86	76.11	76.11	74.36	74.36	87.50	87.50
United States	USA	Maine	US_ME	STATE_TOTAL	20200717	3.00	1	2.00	1	2.00	1	3.00	1	2.00	1	1.00	1	2.00	1	3.00	2.00	0	2.00	8400000.00		2.00	1	2.00	2.00	0.00	0.00	2.00	1				3636	115	83.33	83.33	92.86	92.86	76.11	76.11	74.36	74.36	87.50	87.50
United States	USA	Maine	US_ME	STATE_TOTAL	20200718	3.00	1	2.00	1	2.00	1	3.00	1	2.00	1	1.00	1	2.00	1	3.00	2.00	0	2.00	0.00	0.00	2.00	1	2.00	2.00	0.00	0.00	2.00	1				3645	117	83.33	83.33	92.86	92.86	76.11	76.11	74.36	74.36	87.50	87.50
United States	USA	Maine	US_ME	STATE_TOTAL	20200719	3.00	1	2.00	1	2.00	1	3.00	1	2.00	1	1.00	1	2.00	1	3.00	2.00	0	2.00	0.00	0.00	2.00	1	2.00	2.00	0.00	0.00	2.00	1				3687	117	83.33	83.33	92.86	92.86	76.11	76.11	74.36	74.36	87.50	87.50
United States	USA	Maine	US_ME	STATE_TOTAL	20200720	3.00	1	2.00	1	2.00	1	3.00	1	2.00	1	1.00	1	2.00	1	3.00	2.00	0	2.00	0.00	0.00	2.00	1	3.00	2.00	1000000.00	0.00	2.00	1				3711	117	83.33	83.33	92.86	92.86	78.33	78.33	76.92	76.92	87.50	87.50
United States	USA	Maine	US_ME	STATE_TOTAL	20200721	3.00	1	2.00	1	2.00	1	3.00	1	2.00	1	1.00	1	2.00	1	3.00	2.00	0	2.00	0.00	0.00	2.00	1	3.00	2.00	0.00	0.00	2.00	1				3723	118	83.33	83.33	92.86	92.86	78.33	78.33	76.92	76.92	87.50	87.50
United States	USA	Maine	US_ME	STATE_TOTAL	20200722	3.00	1	2.00	1	2.00	1	3.00	1	2.00	1	1.00	1	2.00	1	3.00	2.00	0	2.00	0.00	0.00	2.00	1	3.00	2.00	0.00	0.00	2.00	1				3722	118	83.33	83.33	92.86	92.86	78.33	78.33	76.92	76.92	87.50	87.50
United States	USA	Maine	US_ME	STATE_TOTAL	20200723	3.00	1	2.00	1	2.00	1	3.00	1	2.00	1	1.00	1	2.00	1	3.00	2.00	0	2.00	0.00	0.00	2.00	1	3.00	2.00	0.00	0.00	2.00	1				3737	118	83.33	83.33	92.86	92.86	78.33	78.33	76.92	76.92	87.50	87.50
United States	USA	Maine	US_ME	STATE_TOTAL	20200724	3.00	1	2.00	1	2.00	1	3.00	1	2.00	1	1.00	1	2.00	1	3.00	2.00	0	2.00	0.00	0.00	2.00	1	3.00	2.00	0.00	0.00	2.00	1				3757	118	83.33	83.33	92.86	92.86	78.33	78.33	76.92	76.92	87.50	87.50
United States	USA	Maine	US_ME	STATE_TOTAL	20200725	3.00	1	2.00	1	2.00	1	3.00	1	2.00	1	1.00	1	2.00	1	3.00	2.00	0	2.00	0.00	0.00	2.00	1	3.00	2.00	0.00	0.00	2.00	1				3790	119	83.33	83.33	92.86	92.86	78.33	78.33	76.92	76.92	87.50	87.50
United States	USA	Maine	US_ME	STATE_TOTAL	20200726	3.00	1	2.00	1	2.00	1	3.00	1	2.00	1	1.00	1	2.00	1	3.00	2.00	0	2.00	0.00	0.00	2.00	1	3.00	2.00	0.00	0.00	2.00	1				3814	119	83.33	83.33	92.86	92.86	78.33	78.33	76.92	76.92	87.50	87.50
United States	USA	Maine	US_ME	STATE_TOTAL	20200727	3.00	1	2.00	1	2.00	1	3.00	1	2.00	1	1.00	1	2.00	1	3.00	2.00	0	2.00	0.00	0.00	2.00	1	3.00	2.00	0.00	0.00	2.00	1				3832	119	83.33	83.33	92.86	92.86	78.33	78.33	76.92	76.92	87.50	87.50
United States	USA	Maine	US_ME	STATE_TOTAL	20200728	3.00	1	2.00	1	2.00	1	3.00	1	2.00	1	1.00	1	2.00	1	3.00	2.00	0	2.00	0.00	0.00	2.00	1	3.00	2.00	0.00	0.00	2.00	1				3838	121	83.33	83.33	92.86	92.86	78.33	78.33	76.92	76.92	87.50	87.50
United States	USA	Maine	US_ME	STATE_TOTAL	20200729	3.00	1	2.00	1	2.00	1	3.00	1	2.00	1	1.00	1	2.00	1	3.00	2.00	0	2.00	0.00	0.00	2.00	1	3.00	2.00	0.00	0.00	2.00	1				3866	121	83.33	83.33	92.86	92.86	78.33	78.33	76.92	76.92	87.50	87.50
United States	USA	Maine	US_ME	STATE_TOTAL	20200730	3.00	1	2.00	1	2.00	1	3.00	1	2.00	1	1.00	1	2.00	1	3.00	2.00	0	2.00	1000000.00	0.00	2.00	1	3.00	2.00	0.00	0.00	2.00	1				3888	122	83.33	83.33	92.86	92.86	78.33	78.33	76.92	76.92	87.50	87.50
United States	USA	Maine	US_ME	STATE_TOTAL	20200731	3.00	1	2.00	1	2.00	1	3.00	1	2.00	1	1.00	1	2.00	1	3.00	1.00	0	2.00	0.00	0.00	2.00	1	3.00	2.00	0.00	0.00	2.00	1				3912	123	83.33	83.33	92.86	92.86	75.00	75.00	76.92	76.92	62.50	62.50
United States	USA	Maine	US_ME	STATE_TOTAL	20200801	3.00	1	2.00	1	2.00	1	3.00	1	2.00	1	1.00	1	2.00	1	3.00	1.00	0	2.00	0.00	0.00	2.00	1	3.00	2.00	0.00	0.00	2.00	1				3937	123	83.33	83.33	92.86	92.86	75.00	75.00	76.92	76.92	62.50	62.50
United States	USA	Maine	US_ME	STATE_TOTAL	20200802	3.00	1	2.00	1	2.00	1	3.00	1	2.00	1	1.00	1	2.00	1	3.00	1.00	0	2.00	0.00	0.00	2.00	1	3.00	2.00	0.00	0.00	2.00	1				3958	123	83.33	83.33	92.86	92.86	75.00	75.00	76.92	76.92	62.50	62.50
United States	USA	Maine	US_ME	STATE_TOTAL	20200803	3.00	1	2.00	1	2.00	1	3.00	1	2.00	1	1.00	1	2.00	1	3.00	1.00	0	1.00	0.00	0.00	2.00	1	3.00	2.00	0.00	0.00	2.00	1				3970	124	83.33	83.33	92.86	92.86	71.67	71.67	76.92	76.92	37.50	37.50
United States	USA	Maine	US_ME	STATE_TOTAL	20200804	3.00	1	2.00	1	2.00	1	3.00	1	2.00	1	1.00	1	2.00	1	3.00	1.00	0	1.00	0.00	0.00	2.00	1	3.00	2.00	0.00	0.00	2.00	1				3977	123	83.33	83.33	92.86	92.86	71.67	71.67	76.92	76.92	37.50	37.50
United States	USA	Maine	US_ME	STATE_TOTAL	20200805	3.00	1	2.00	1	2.00	1	3.00	1	2.00	1	1.00	1	2.00	1	3.00	1.00	0	1.00	0.00	0.00	2.00	1	3.00	2.00	0.00	0.00	2.00	1				3994	124	83.33	83.33	92.86	92.86	71.67	71.67	76.92	76.92	37.50	37.50
United States	USA	Maine	US_ME	STATE_TOTAL	20200806	3.00	1	2.00	1	2.00	1	3.00	1	2.00	1	1.00	1	2.00	1	3.00	1.00	0	1.00	0.00	0.00	2.00	1	3.00	2.00	0.00	0.00	2.00	1				3999	124	83.33	83.33	92.86	92.86	71.67	71.67	76.92	76.92	37.50	37.50
United States	USA	Maine	US_ME	STATE_TOTAL	20200807	3.00	1	2.00	1	2.00	1	3.00	1	2.00	1	1.00	1	2.00	1	3.00	1.00	0	1.00	0.00	0.00	2.00	1	3.00	2.00	0.00	0.00	2.00	1				4016	124	83.33	83.33	92.86	92.86	71.67	71.67	76.92	76.92	37.50	37.50
United States	USA	Maine	US_ME	STATE_TOTAL	20200808	3.00	1	2.00	1	2.00	1	3.00	1	2.00	1	1.00	1	2.00	1	3.00	1.00	0	1.00	0.00	0.00	2.00	1	3.00	2.00	0.00	0.00	2.00	1				4028	125	83.33	83.33	92.86	92.86	71.67	71.67	76.92	76.92	37.50	37.50
United States	USA	Maine	US_ME	STATE_TOTAL	20200809	3.00	1	2.00	1	2.00	1	3.00	1	2.00	1	1.00	1	2.00	1	3.00	1.00	0	1.00	0.00	0.00	2.00	1	3.00	2.00	0.00	0.00	2.00	1				4044	125	83.33	83.33	92.86	92.86	71.67	71.67	76.92	76.92	37.50	37.50
United States	USA	Maine	US_ME	STATE_TOTAL	20200810	3.00	1	2.00	1	2.00	1	3.00	1	2.00	1	1.00	1	2.00	1	3.00	1.00	0	1.00	0.00	0.00	2.00	1	3.00	2.00	0.00	0.00	2.00	1				4051	125	83.33	83.33	92.86	92.86	71.67	71.67	76.92	76.92	37.50	37.50
United States	USA	Maine	US_ME	STATE_TOTAL	20200811	3.00	1	2.00	1	2.00	1	3.00	1	2.00	1	1.00	1	2.00	1	3.00	1.00	0	1.00	4000000.00	0.00	2.00	1	3.00	2.00	0.00	0.00	2.00	1				4052	126	83.33	83.33	92.86	92.86	71.67	71.67	76.92	76.92	37.50	37.50
United States	USA	Maine	US_ME	STATE_TOTAL	20200812	3.00	1	2.00	1	2.00	1	3.00	1	2.00	1	1.00	1	2.00	1	3.00	1.00	0	1.00	0.00	0.00	2.00	1	3.00	2.00	0.00	0.00	2.00	1				4070	126	83.33	83.33	92.86	92.86	71.67	71.67	76.92	76.92	37.50	37.50
United States	USA	Maine	US_ME	STATE_TOTAL	20200813	3.00	1	2.00	1	2.00	1	3.00	1	2.00	1	1.00	1	2.00	1	3.00	1.00	0	1.00	0.00	0.00	2.00	1	3.00	2.00	0.00	0.00	2.00	1				4089	126	83.33	83.33	92.86	92.86	71.67	71.67	76.92	76.92	37.50	37.50
United States	USA	Maine	US_ME	STATE_TOTAL	20200814	3.00	1	2.00	1	2.00	1	3.00	1	2.00	1	1.00	1	2.00	1	3.00	1.00	0	1.00	0.00	0.00	2.00	1	3.00	2.00	0.00	0.00	2.00	1				4116	126	83.33	83.33	92.86	92.86	71.67	71.67	76.92	76.92	37.50	37.50
United States	USA	Maine	US_ME	STATE_TOTAL	20200815	3.00	1	2.00	1	2.00	1	3.00	1	2.00	1	1.00	1	2.00	1	3.00	1.00	0	1.00	0.00	0.00	2.00	1	3.00	2.00	0.00	0.00	2.00	1				4144	127	83.33	83.33	92.86	92.86	71.67	71.67	76.92	76.92	37.50	37.50
United States	USA	Maine	US_ME	STATE_TOTAL	20200816	3.00	1	2.00	1	2.00	1	3.00	1	2.00	1	1.00	1	2.00	1	3.00	1.00	0	1.00	0.00	0.00	2.00	1	3.00	2.00	0.00	0.00	2.00	1				4168	127	83.33	83.33	92.86	92.86	71.67	71.67	76.92	76.92	37.50	37.50
United States	USA	Maine	US_ME	STATE_TOTAL	20200817	3.00	1	2.00	1	2.00	1	3.00	1	2.00	1	1.00	1	2.00	1	3.00	1.00	0	1.00	0.00	0.00	2.00	1	3.00	2.00	0.00	0.00	2.00	1				4197	127	83.33	83.33	92.86	92.86	71.67	71.67	76.92	76.92	37.50	37.50
United States	USA	Maine	US_ME	STATE_TOTAL	20200818	3.00	1	2.00	1	2.00	1	3.00	1	2.00	1	1.00	1	2.00	1	3.00	1.00	0	1.00	0.00	0.00	2.00	1	3.00	2.00	0.00	0.00	2.00	1				4213	127	83.33	83.33	92.86	92.86	71.67	71.67	76.92	76.92	37.50	37.50
United States	USA	Maine	US_ME	STATE_TOTAL	20200819	3.00	1	2.00	1	2.00	1	3.00	1	2.00	1	1.00	1	2.00	1	3.00	1.00	0	1.00	0.00	0.00	2.00	1	3.00	2.00	0.00	0.00	2.00	1				4235	127	83.33	83.33	92.86	92.86	71.67	71.67	76.92	76.92	37.50	37.50
United States	USA	Maine	US_ME	STATE_TOTAL	20200820	3.00	1	2.00	1	2.00	1	3.00	1	2.00	1	1.00	1	2.00	1	3.00	1.00	0	1.00	200000000.00	0.00	2.00	1	3.00	2.00	0.00	0.00	2.00	1				4253	128	83.33	83.33	92.86	92.86	71.67	71.67	76.92	76.92	37.50	37.50
United States	USA	Maine	US_ME	STATE_TOTAL	20200821	3.00	1	2.00	1	2.00	1	3.00	1	2.00	1	1.00	1	2.00	1	3.00	1.00	0	1.00	0.00	0.00	2.00	1	3.00	2.00	1000000.00	0.00	2.00	1				4286	129	83.33	83.33	92.86	92.86	71.67	71.67	76.92	76.92	37.50	37.50
United States	USA	Maine	US_ME	STATE_TOTAL	20200822	3.00	1	2.00	1	2.00	1	3.00	1	2.00	1	1.00	1	2.00	1	3.00	1.00	0	1.00	0.00	0.00	2.00	1	3.00	2.00	0.00	0.00	2.00	1				4318	130	83.33	83.33	92.86	92.86	71.67	71.67	76.92	76.92	37.50	37.50
United States	USA	Maine	US_ME	STATE_TOTAL	20200823	3.00	1	2.00	1	2.00	1	3.00	1	2.00	1	1.00	1	2.00	1	3.00	1.00	0	1.00	0.00	0.00	2.00	1	3.00	2.00	0.00	0.00	2.00	1				4336	131	83.33	83.33	92.86	92.86	71.67	71.67	76.92	76.92	37.50	37.50
United States	USA	Maine	US_ME	STATE_TOTAL	20200824	3.00	1	2.00	1	2.00	1	3.00	1	2.00	1	1.00	1	2.00	1	3.00	1.00	0	1.00	0.00	0.00	2.00	1	3.00	2.00	0.00	0.00	2.00	1				4357	131	83.33	83.33	92.86	92.86	71.67	71.67	76.92	76.92	37.50	37.50
United States	USA	Maine	US_ME	STATE_TOTAL	20200825	3.00	1	2.00	1	2.00	1	3.00	1	2.00	1	1.00	1	2.00	1	3.00	1.00	0	1.00	0.00	0.00	2.00	1	3.00	2.00	0.00	0.00	2.00	1				4369	131	83.33	83.33	92.86	92.86	71.67	71.67	76.92	76.92	37.50	37.50
United States	USA	Maine	US_ME	STATE_TOTAL	20200826	3.00	1	2.00	1	2.00	1	3.00	1	2.00	1	1.00	1	2.00	1	3.00	1.00	0	1.00	0.00	0.00	2.00	1	3.00	2.00	0.00	0.00	2.00	1				4389	132	83.33	83.33	92.86	92.86	71.67	71.67	76.92	76.92	37.50	37.50
United States	USA	Maine	US_ME	STATE_TOTAL	20200827	3.00	1	2.00	1	2.00	1	3.00	1	2.00	1	1.00	1	2.00	1	3.00	1.00	0	1.00	0.00	0.00	2.00	1	3.00	2.00	0.00	0.00	2.00	1				4414	132	83.33	83.33	92.86	92.86	71.67	71.67	76.92	76.92	37.50	37.50
United States	USA	Maine	US_ME	STATE_TOTAL	20200828	3.00	1	2.00	1	2.00	1	3.00	1	2.00	1	1.00	1	2.00	1	3.00	1.00	0	1.00	0.00	0.00	2.00	1	3.00	2.00	0.00	0.00	2.00	1				4436	132	83.33	83.33	92.86	92.86	71.67	71.67	76.92	76.92	37.50	37.50
United States	USA	Maine	US_ME	STATE_TOTAL	20200829	3.00	1	2.00	1	2.00	1	3.00	1	2.00	1	1.00	1	2.00	1	3.00	1.00	0	1.00	0.00	0.00	2.00	1	3.00	2.00	0.00	0.00	2.00	1				4492	132	83.33	83.33	92.86	92.86	71.67	71.67	76.92	76.92	37.50	37.50
United States	USA	Maine	US_ME	STATE_TOTAL	20200830	2.00	1	2.00	1	2.00	1	3.00	1	2.00	1	1.00	1	2.00	1	3.00	1.00	0	1.00	0.00	0.00	2.00	1	3.00	2.00	0.00	0.00	2.00	1				4514	132	79.63	79.63	89.29	89.29	69.44	69.44	74.36	74.36	37.50	37.50
United States	USA	Maine	US_ME	STATE_TOTAL	20200831	2.00	1	2.00	1	2.00	1	3.00	1	2.00	1	1.00	1	2.00	1	3.00	1.00	0	1.00	0.00	0.00	2.00	1	3.00	2.00	0.00	0.00	2.00	1				4529	132	79.63	79.63	89.29	89.29	69.44	69.44	74.36	74.36	37.50	37.50
United States	USA	Maine	US_ME	STATE_TOTAL	20200901	2.00	1	2.00	1	2.00	1	3.00	1	1.00	1	1.00	1	2.00	1	3.00	1.00	0	1.00	0.00	0.00	2.00	1	3.00	2.00	0.00	0.00	2.00	1				4549	132	74.07	74.07	84.52	84.52	66.11	66.11	70.51	70.51	37.50	37.50
United States	USA	Maine	US_ME	STATE_TOTAL	20200902	2.00	1	2.00	1	2.00	1	3.00	1	1.00	1	1.00	1	2.00	1	3.00	1.00	0	1.00	0.00	0.00	2.00	1	3.00	2.00	0.00	0.00	2.00	1				4568	133	74.07	74.07	84.52	84.52	66.11	66.11	70.51	70.51	37.50	37.50
United States	USA	Maine	US_ME	STATE_TOTAL	20200903	2.00	1	2.00	1	2.00	1	3.00	1	1.00	1	1.00	1	2.00	1	3.00	1.00	0	1.00	0.00	0.00	2.00	1	3.00	2.00	0.00	0.00	2.00	1				4618	133	74.07	74.07	84.52	84.52	66.11	66.11	70.51	70.51	37.50	37.50
United States	USA	Maine	US_ME	STATE_TOTAL	20200904	2.00	1	2.00	1	2.00	1	3.00	1	1.00	1	1.00	1	2.00	1	3.00	1.00	0	1.00	1000000.00	0.00	2.00	1	3.00	2.00	0.00	0.00	2.00	1				4633	134	74.07	74.07	84.52	84.52	66.11	66.11	70.51	70.51	37.50	37.50
United States	USA	Maine	US_ME	STATE_TOTAL	20200905	2.00	0	2.00	1	2.00	1	3.00	1	1.00	1	1.00	1	2.00	1	3.00	1.00	0	1.00	0.00	0.00	2.00	1	3.00	2.00	0.00	0.00	2.00	1				4633	134	72.22	72.22	80.95	80.95	65.00	65.00	69.23	69.23	37.50	37.50
United States	USA	Maine	US_ME	STATE_TOTAL	20200906	2.00	0	2.00	1	2.00	1	3.00	1	1.00	1	1.00	1	2.00	1	3.00	1.00	0	1.00	0.00	0.00	2.00	1	3.00	2.00	0.00	0.00	2.00	1				4683	134	72.22	72.22	80.95	80.95	65.00	65.00	69.23	69.23	37.50	37.50
United States	USA	Maine	US_ME	STATE_TOTAL	20200907	2.00	0	2.00	1	2.00	1	3.00	1	1.00	1	1.00	1	2.00	1	3.00	1.00	0	1.00	0.00	0.00	2.00	1	3.00	2.00	0.00	0.00	2.00	1				4701	134	72.22	72.22	80.95	80.95	65.00	65.00	69.23	69.23	37.50	37.50
United States	USA	Maine	US_ME	STATE_TOTAL	20200908	2.00	0	2.00	1	2.00	1	3.00	1	1.00	1	1.00	1	2.00	1	3.00	1.00	0	1.00	0.00	0.00	2.00	1	3.00	2.00	0.00	0.00	2.00	1				4714	134	72.22	72.22	80.95	80.95	65.00	65.00	69.23	69.23	37.50	37.50
United States	USA	Maine	US_ME	STATE_TOTAL	20200909	2.00	0	2.00	1	2.00	1	3.00	1	1.00	1	1.00	1	2.00	1	3.00	1.00	0	1.00	0.00	0.00	2.00	1	3.00	2.00	0.00	0.00	2.00	1				4713	134	72.22	72.22	80.95	80.95	65.00	65.00	69.23	69.23	37.50	37.50
United States	USA	Maine	US_ME	STATE_TOTAL	20200910	2.00	0	2.00	1	2.00	1	3.00	1	1.00	1	1.00	1	2.00	1	3.00	1.00	0	1.00	0.00	0.00	2.00	1	3.00	2.00	0.00	0.00	2.00	1				4760	134	72.22	72.22	80.95	80.95	65.00	65.00	69.23	69.23	37.50	37.50
United States	USA	Maine	US_ME	STATE_TOTAL	20200911	2.00	0	2.00	1	2.00	1	3.00	1	1.00	1	1.00	1	2.00	1	3.00	1.00	0	1.00	0.00	0.00	2.00	1	3.00	2.00	0.00	0.00	2.00	1				4792	134	72.22	72.22	80.95	80.95	65.00	65.00	69.23	69.23	37.50	37.50
United States	USA	Maine	US_ME	STATE_TOTAL	20200912	2.00	0	2.00	1	2.00	1	3.00	1	1.00	1	1.00	1	2.00	1	3.00	1.00	0	1.00	0.00	0.00	2.00	1	3.00	2.00	0.00	0.00	2.00	1				4834	135	72.22	72.22	80.95	80.95	65.00	65.00	69.23	69.23	37.50	37.50
United States	USA	Maine	US_ME	STATE_TOTAL	20200913	2.00	0	2.00	1	2.00	1	3.00	1	1.00	1	1.00	1	2.00	1	3.00	1.00	0	1.00	0.00	0.00	2.00	1	3.00	2.00	0.00	0.00	2.00	1				4863	136	72.22	72.22	80.95	80.95	65.00	65.00	69.23	69.23	37.50	37.50
United States	USA	Maine	US_ME	STATE_TOTAL	20200914	1.00	1	2.00	1	2.00	1	3.00	1	1.00	1	1.00	1	2.00	1	3.00	1.00	0	1.00	0.00	0.00	2.00	1	3.00	2.00	0.00	0.00	2.00	1	0.00			4904	136	70.37	70.37	80.95	80.95	63.89	63.89	67.95	67.95	37.50	37.50
United States	USA	Maine	US_ME	STATE_TOTAL	20200915	1.00	1	2.00	1	2.00	1	3.00	1	1.00	1	1.00	1	2.00	1	3.00	1.00	0	1.00	0.00	0.00	2.00	1	3.00	2.00	0.00	0.00	2.00	1	0.00			4918	137	70.37	70.37	80.95	80.95	63.89	63.89	67.95	67.95	37.50	37.50
United States	USA	Maine	US_ME	STATE_TOTAL	20200916	1.00	1	2.00	1	2.00	1	3.00	1	1.00	1	1.00	1	2.00	1	3.00	1.00	0	1.00	0.00	0.00	2.00	1	3.00	2.00	0.00	0.00	2.00	1	0.00			4941	138	70.37	70.37	80.95	80.95	63.89	63.89	67.95	67.95	37.50	37.50
United States	USA	Maine	US_ME	STATE_TOTAL	20200917	1.00	1	2.00	1	2.00	1	3.00	1	1.00	1	1.00	1	2.00	1	3.00	1.00	0	1.00	0.00	0.00	2.00	1	3.00	2.00	0.00	0.00	2.00	1	0.00			4962	138	70.37	70.37	80.95	80.95	63.89	63.89	67.95	67.95	37.50	37.50
United States	USA	Maine	US_ME	STATE_TOTAL	20200918	1.00	1	2.00	1	2.00	1	3.00	1	1.00	1	1.00	1	2.00	1	3.00	1.00	0	1.00	0.00	0.00	2.00	1	3.00	2.00	0.00	0.00	2.00	1	0.00			5002	138	70.37	70.37	80.95	80.95	63.89	63.89	67.95	67.95	37.50	37.50
United States	USA	Maine	US_ME	STATE_TOTAL	20200919	1.00	1	2.00	1	2.00	1	3.00	1	1.00	1	1.00	1	2.00	1	3.00	1.00	0	1.00	0.00	0.00	2.00	1	3.00	2.00	0.00	0.00	2.00	1	0.00			5034	139	70.37	70.37	80.95	80.95	63.89	63.89	67.95	67.95	37.50	37.50
United States	USA	Maine	US_ME	STATE_TOTAL	20200920	1.00	1	2.00	1	2.00	1	3.00	1	1.00	1	1.00	1	2.00	1	3.00	1.00	0	1.00	0.00	0.00	2.00	1	3.00	2.00	0.00	0.00	2.00	1	0.00			5077	139	70.37	70.37	80.95	80.95	63.89	63.89	67.95	67.95	37.50	37.50
United States	USA	Maine	US_ME	STATE_TOTAL	20200921	1.00	1	2.00	1	2.00	1	3.00	1	1.00	1	1.00	1	2.00	1	3.00	1.00	0	1.00	0.00	0.00	2.00	1	3.00	2.00	0.00	0.00	2.00	1				5106	140	70.37	70.37	80.95	80.95	63.89	63.89	67.95	67.95	37.50	37.50
United States	USA	Maine	US_ME	STATE_TOTAL	20200922	1.00	1	2.00	1	2.00	1	3.00	1	1.00	1	1.00	1	2.00	1	3.00	1.00	0	1.00	0.00	0.00	2.00	1	3.00	2.00	0.00	0.00	2.00	1				5146	140	70.37	70.37	80.95	80.95	63.89	63.89	67.95	67.95	37.50	37.50
United States	USA	Maine	US_ME	STATE_TOTAL	20200923	1.00	1	2.00	1	2.00	1	3.00	1	1.00	1	1.00	1	2.00	1	3.00	1.00	0	1.00	95000000.00	0.00	2.00	1	3.00	2.00	0.00	0.00	2.00	1				5170	140	70.37	70.37	80.95	80.95	63.89	63.89	67.95	67.95	37.50	37.50
United States	USA	Maine	US_ME	STATE_TOTAL	20200924	1.00	1	2.00	1	2.00	1	3.00	1	1.00	1	1.00	1	2.00	1	3.00	1.00	0	1.00	0.00	0.00	2.00	1	3.00	2.00	0.00	0.00	2.00	1				5214	140	70.37	70.37	80.95	80.95	63.89	63.89	67.95	67.95	37.50	37.50
United States	USA	Maine	US_ME	STATE_TOTAL	20200925	1.00	1	2.00	1	2.00	1	3.00	1	1.00	1	1.00	1	2.00	1	3.00	1.00	0	1.00	0.00	0.00	2.00	1	3.00	2.00	0.00	0.00	2.00	1				5234	140	70.37	70.37	80.95	80.95	63.89	63.89	67.95	67.95	37.50	37.50
United States	USA	Maine	US_ME	STATE_TOTAL	20200926	1.00	1	2.00	1	2.00	1	3.00	1	1.00	1	1.00	1	2.00	1	3.00	1.00	0	1.00	0.00	0.00	2.00	1	3.00	2.00	0.00	0.00	2.00	1				5258	140	70.37	70.37	80.95	80.95	63.89	63.89	67.95	67.95	37.50	37.50
United States	USA	Maine	US_ME	STATE_TOTAL	20200927	1.00	1	2.00	1	2.00	1	3.00	1	1.00	1	1.00	1	2.00	1	3.00	1.00	0	1.00	0.00	0.00	2.00	1	3.00	2.00	0.00	0.00	2.00	1				5287	140	70.37	70.37	80.95	80.95	63.89	63.89	67.95	67.95	37.50	37.50
United States	USA	Maine	US_ME	STATE_TOTAL	20200928	1.00	1	2.00	1	2.00	1	3.00	1	1.00	1	1.00	1	2.00	1	3.00	1.00	0	1.00	0.00	0.00	2.00	1	3.00	2.00	0.00	0.00	2.00	1				5300	140	70.37	70.37	80.95	80.95	63.89	63.89	67.95	67.95	37.50	37.50
United States	USA	Maine	US_ME	STATE_TOTAL	20200929	1.00	1	2.00	1	2.00	1	3.00	1	1.00	1	1.00	1	2.00	1	3.00	1.00	0	1.00	0.00	0.00	2.00	1	3.00	2.00	0.00	0.00	2.00	1				5337	141	70.37	70.37	80.95	80.95	63.89	63.89	67.95	67.95	37.50	37.50
United States	USA	Maine	US_ME	STATE_TOTAL	20200930	1.00	1	2.00	1	2.00	1	3.00	1	1.00	1	1.00	1	2.00	1	3.00	1.00	0	1.00	0.00	0.00	2.00	1	3.00	2.00	0.00	0.00	2.00	1				5389	141	70.37	70.37	80.95	80.95	63.89	63.89	67.95	67.95	37.50	37.50
United States	USA	Maine	US_ME	STATE_TOTAL	20201001	1.00	1	2.00	1	2.00	1	3.00	1	1.00	1	1.00	1	2.00	1	3.00	1.00	0	1.00	1000000.00	0.00	2.00	1	3.00	2.00	0.00	0.00	2.00	1				5428	141	70.37	70.37	80.95	80.95	63.89	63.89	67.95	67.95	37.50	37.50
United States	USA	Maine	US_ME	STATE_TOTAL	20201002	1.00	1	2.00	1	2.00	1	3.00	1	1.00	1	1.00	1	2.00	1	3.00	1.00	0	1.00	25000000.00	0.00	2.00	1	3.00	2.00	0.00	0.00	2.00	1				5466	141	70.37	70.37	80.95	80.95	63.89	63.89	67.95	67.95	37.50	37.50
United States	USA	Maine	US_ME	STATE_TOTAL	20201003	1.00	1	2.00	1	2.00	1	3.00	1	1.00	1	1.00	1	2.00	1	3.00	1.00	0	1.00	0.00	0.00	2.00	1	3.00	2.00	0.00	0.00	2.00	1				5484	142	70.37	70.37	80.95	80.95	63.89	63.89	67.95	67.95	37.50	37.50
United States	USA	Maine	US_ME	STATE_TOTAL	20201004	1.00	1	2.00	1	2.00	1	3.00	1	1.00	1	1.00	1	2.00	1	3.00	1.00	0	1.00	0.00	0.00	2.00	1	3.00	2.00	0.00	0.00	2.00	1				5519	142	70.37	70.37	80.95	80.95	63.89	63.89	67.95	67.95	37.50	37.50
United States	USA	Maine	US_ME	STATE_TOTAL	20201005	1.00	1	2.00	1	2.00	1	3.00	1	1.00	1	1.00	1	2.00	1	3.00	1.00	0	1.00	0.00	0.00	2.00	1	3.00	2.00	0.00	0.00	2.00	1				5544	142	70.37	70.37	80.95	80.95	63.89	63.89	67.95	67.95	37.50	37.50
United States	USA	Maine	US_ME	STATE_TOTAL	20201006	1.00	1	2.00	1	2.00	1	3.00	1	1.00	1	1.00	1	2.00	1	3.00	1.00	0	1.00	0.00	0.00	2.00	1	3.00	2.00	0.00	0.00	2.00	1				5565	142	70.37	70.37	80.95	80.95	63.89	63.89	67.95	67.95	37.50	37.50
United States	USA	Maine	US_ME	STATE_TOTAL	20201007	1.00	1	2.00	1	2.00	1	3.00	1	1.00	1	1.00	1	2.00	1	3.00	1.00	0	1.00	0.00	0.00	2.00	1	3.00	2.00	0.00	0.00	2.00	1				5603	142	70.37	70.37	80.95	80.95	63.89	63.89	67.95	67.95	37.50	37.50
United States	USA	Maine	US_ME	STATE_TOTAL	20201008	1.00	1	2.00	1	2.00	1	3.00	1	1.00	1	1.00	1	2.00	1	3.00	1.00	0	1.00	0.00	0.00	2.00	1	3.00	2.00	0.00	0.00	2.00	1				5638	142	70.37	70.37	80.95	80.95	63.89	63.89	67.95	67.95	37.50	37.50
United States	USA	Maine	US_ME	STATE_TOTAL	20201009	1.00	1	2.00	1	2.00	1	3.00	1	1.00	1	1.00	1	2.00	1	3.00	1.00	0	1.00	0.00	0.00	2.00	1	3.00	2.00	0.00	0.00	2.00	1				5665	143	70.37	70.37	80.95	80.95	63.89	63.89	67.95	67.95	37.50	37.50
United States	USA	Maine	US_ME	STATE_TOTAL	20201010	1.00	1	2.00	1	2.00	1	3.00	1	1.00	1	1.00	1	2.00	1	3.00	1.00	0	1.00	0.00	0.00	2.00	1	3.00	2.00	0.00	0.00	2.00	1				5695	143	70.37	70.37	80.95	80.95	63.89	63.89	67.95	67.95	37.50	37.50
United States	USA	Maine	US_ME	STATE_TOTAL	20201011	1.00	1	2.00	1	2.00	1	3.00	1	1.00	1	1.00	1	2.00	1	3.00	1.00	0	1.00	0.00	0.00	2.00	1	3.00	2.00	0.00	0.00	2.00	1				5720	143	70.37	70.37	80.95	80.95	63.89	63.89	67.95	67.95	37.50	37.50
United States	USA	Maine	US_ME	STATE_TOTAL	20201012	1.00	1	2.00	1	2.00	1	3.00	1	1.00	1	1.00	1	2.00	1	3.00	1.00	0	1.00	0.00	0.00	2.00	1	3.00	2.00	0.00	0.00	2.00	1				5752	143	70.37	70.37	80.95	80.95	63.89	63.89	67.95	67.95	37.50	37.50
United States	USA	Maine	US_ME	STATE_TOTAL	20201013	1.00	1	2.00	1	1.00	1	3.00	1	1.00	1	1.00	1	2.00	1	3.00	1.00	0	1.00	0.00	0.00	2.00	1	3.00	2.00	0.00	0.00	2.00	1				5780	143	64.81	64.81	78.10	78.10	60.56	60.56	64.10	64.10	37.50	37.50
United States	USA	Maine	US_ME	STATE_TOTAL	20201014	1.00	1	2.00	1	1.00	1	3.00	1	1.00	1	1.00	1	2.00	1	3.00	1.00	0	1.00	0.00	0.00	2.00	1	3.00	2.00	0.00	0.00	2.00	1				5816	143	64.81	64.81	78.10	78.10	60.56	60.56	64.10	64.10	37.50	37.50
United States	USA	Maine	US_ME	STATE_TOTAL	20201015	1.00	1	2.00	1	1.00	1	3.00	1	1.00	1	1.00	1	2.00	1	3.00	1.00	0	1.00	0.00	0.00	2.00	1	3.00	2.00	0.00	0.00	2.00	1				5834	144	64.81	64.81	78.10	78.10	60.56	60.56	64.10	64.10	37.50	37.50
United States	USA	Maine	US_ME	STATE_TOTAL	20201016	1.00	1	2.00	1	1.00	1	3.00	1	1.00	1	1.00	1	2.00	1	3.00	1.00	0	1.00	0.00	0.00	2.00	1	3.00	2.00	0.00	0.00	2.00	1				5863	145	64.81	64.81	78.10	78.10	60.56	60.56	64.10	64.10	37.50	37.50
United States	USA	Maine	US_ME	STATE_TOTAL	20201017	1.00	1	2.00	1	1.00	1	3.00	1	1.00	1	1.00	1	2.00	1	3.00	1.00	0	1.00	0.00	0.00	2.00	1	3.00	2.00	0.00	0.00	2.00	1				5912	146	64.81	64.81	78.10	78.10	60.56	60.56	64.10	64.10	37.50	37.50
United States	USA	Maine	US_ME	STATE_TOTAL	20201018	1.00	1	2.00	1	1.00	1	3.00	1	1.00	1	1.00	1	2.00	1	3.00	1.00	0	1.00	0.00	0.00	2.00	1	3.00	2.00	0.00	0.00	2.00	1				5937	146	64.81	64.81	78.10	78.10	60.56	60.56	64.10	64.10	37.50	37.50
United States	USA	Maine	US_ME	STATE_TOTAL	20201019	1.00	1	2.00	1	1.00	1	3.00	1	1.00	1	1.00	1	2.00	1	3.00	1.00	0	1.00	0.00	0.00	2.00	1	3.00	2.00	0.00	0.00	2.00	1				5961	146	64.81	64.81	78.10	78.10	60.56	60.56	64.10	64.10	37.50	37.50
United States	USA	Maine	US_ME	STATE_TOTAL	20201020	1.00	1	2.00	1	1.00	1	3.00	1	1.00	1	1.00	1	2.00	1	3.00	1.00	0	1.00	0.00	0.00	2.00	1	3.00	2.00	0.00	0.00	2.00	1				5987	146	64.81	64.81	78.10	78.10	60.56	60.56	64.10	64.10	37.50	37.50
United States	USA	Maine	US_ME	STATE_TOTAL	20201021	1.00	1	2.00	1	1.00	1	3.00	1	1.00	1	1.00	1	2.00	1	3.00	1.00	0	1.00	0.00	0.00	2.00	1	3.00	2.00	0.00	0.00	2.00	1				6024	146	64.81	64.81	78.10	78.10	60.56	60.56	64.10	64.10	37.50	37.50
United States	USA	Maine	US_ME	STATE_TOTAL	20201022	1.00	1	2.00	1	1.00	1	3.00	1	1.00	1	1.00	1	2.00	1	3.00	1.00	0	1.00	0.00	0.00	2.00	1	3.00	2.00	0.00	0.00	2.00	1				6063	146	64.81	64.81	78.10	78.10	60.56	60.56	64.10	64.10	37.50	37.50
United States	USA	Maine	US_ME	STATE_TOTAL	20201023	1.00	1	2.00	1	1.00	1	3.00	1	1.00	1	1.00	1	2.00	1	3.00	1.00	0	1.00	0.00	0.00	2.00	1	3.00	2.00	0.00	0.00	2.00	1				6094	146	64.81	64.81	78.10	78.10	60.56	60.56	64.10	64.10	37.50	37.50
United States	USA	Maine	US_ME	STATE_TOTAL	20201024	1.00	1	2.00	1	1.00	1	3.00	1	1.00	1	1.00	1	2.00	1	3.00	1.00	0	1.00	0.00	0.00	2.00	1	3.00	2.00	0.00	0.00	2.00	1				6136	146	64.81	64.81	78.10	78.10	60.56	60.56	64.10	64.10	37.50	37.50
United States	USA	Maine	US_ME	STATE_TOTAL	20201025	1.00	1	2.00	1	1.00	1	3.00	1	1.00	1	1.00	1	2.00	1	3.00	1.00	0	1.00	0.00	0.00	2.00	1	3.00	2.00	0.00	0.00	2.00	1				6199	146	64.81	64.81	78.10	78.10	60.56	60.56	64.10	64.10	37.50	37.50
United States	USA	Maine	US_ME	STATE_TOTAL	20201026	1.00	1	2.00	1	1.00	1	3.00	1	1.00	1	1.00	1	2.00	1	3.00	1.00	0	1.00	0.00	0.00	2.00	1	3.00	2.00	0.00	0.00	2.00	1				6251	146	64.81	64.81	78.10	78.10	60.56	60.56	64.10	64.10	37.50	37.50
United States	USA	Maine	US_ME	STATE_TOTAL	20201027	1.00	1	2.00	1	1.00	1	3.00	1	1.00	1	1.00	1	2.00	1	3.00	1.00	0	1.00	0.00	0.00	2.00	1	3.00	2.00	0.00	0.00	2.00	1				6309	146	64.81	64.81	78.10	78.10	60.56	60.56	64.10	64.10	37.50	37.50
United States	USA	Maine	US_ME	STATE_TOTAL	20201028	1.00	1	2.00	1	1.00	1	3.00	1	1.00	1	1.00	1	2.00	1	3.00	1.00	0	1.00	0.00	0.00	2.00	1	3.00	2.00	0.00	0.00	2.00	1				6386	146	64.81	64.81	78.10	78.10	60.56	60.56	64.10	64.10	37.50	37.50
United States	USA	Maine	US_ME	STATE_TOTAL	20201029	1.00	1	2.00	1	1.00	1	3.00	1	1.00	1	1.00	1	2.00	1	3.00	1.00	0	1.00	0.00	0.00	2.00	1	3.00	2.00	0.00	0.00	2.00	1				6466	146	64.81	64.81	78.10	78.10	60.56	60.56	64.10	64.10	37.50	37.50
United States	USA	Maine	US_ME	STATE_TOTAL	20201030	1.00	1	2.00	1	1.00	1	3.00	1	1.00	1	1.00	1	2.00	1	3.00	1.00	0	1.00	0.00	0.00	2.00	1	3.00	2.00	0.00	0.00	2.00	1				6566	146	64.81	64.81	78.10	78.10	60.56	60.56	64.10	64.10	37.50	37.50
United States	USA	Maine	US_ME	STATE_TOTAL	20201031	1.00	1	2.00	1	1.00	1	3.00	1	1.00	1	1.00	1	2.00	1	3.00	1.00	0	1.00	0.00	0.00	2.00	1	3.00	2.00	0.00	0.00	2.00	1				6662	147	64.81	64.81	78.10	78.10	60.56	60.56	64.10	64.10	37.50	37.50
United States	USA	Maine	US_ME	STATE_TOTAL	20201101	1.00	1	2.00	1	1.00	1	3.00	1	1.00	1	1.00	1	2.00	1	3.00	1.00	0	1.00	0.00	0.00	2.00	1	3.00	2.00	0.00	0.00	2.00	1				6711	147	64.81	64.81	78.10	78.10	60.56	60.56	64.10	64.10	37.50	37.50
United States	USA	Maine	US_ME	STATE_TOTAL	20201102	1.00	1	2.00	1	1.00	1	3.00	1	1.00	1	1.00	1	2.00	1	3.00	1.00	0	1.00	0.00	0.00	2.00	1	3.00	2.00	0.00	0.00	2.00	1				6798	148	64.81	64.81	78.10	78.10	60.56	60.56	64.10	64.10	37.50	37.50
United States	USA	Maine	US_ME	STATE_TOTAL	20201103	1.00	1	2.00	1	1.00	1	3.00	1	1.00	1	1.00	1	2.00	1	3.00	1.00	0	1.00	0.00	0.00	2.00	1	3.00	2.00	0.00	0.00	2.00	1				6925	148	64.81	64.81	78.10	78.10	60.56	60.56	64.10	64.10	37.50	37.50
United States	USA	Maine	US_ME	STATE_TOTAL	20201104	1.00	1	2.00	1	1.00	1	3.00	1	1.00	1	1.00	1	2.00	1	3.00	1.00	0	1.00	0.00	0.00	2.00	1	3.00	2.00	0.00	0.00	3.00	1				7071	150	64.81	64.81	78.10	78.10	62.22	62.22	66.03	66.03	37.50	37.50
United States	USA	Maine	US_ME	STATE_TOTAL	20201105	1.00	1	2.00	1	1.00	1	3.00	1	1.00	1	1.00	1	2.00	1	3.00	1.00	0	1.00	0.00	0.00	2.00	1	3.00	2.00	0.00	0.00	3.00	1				7260	150	64.81	64.81	78.10	78.10	62.22	62.22	66.03	66.03	37.50	37.50
United States	USA	Maine	US_ME	STATE_TOTAL	20201106	1.00	1	2.00	1	1.00	1	3.00	1	1.00	1	1.00	1	2.00	1	3.00	1.00	0	1.00	0.00	0.00	2.00	1	3.00	2.00	0.00	0.00	3.00	1				7444	150	64.81	64.81	78.10	78.10	62.22	62.22	66.03	66.03	37.50	37.50
United States	USA	Maine	US_ME	STATE_TOTAL	20201107	1.00	1	2.00	1	1.00	1	3.00	1	1.00	1	1.00	1	2.00	1	3.00	1.00	0	1.00	0.00	0.00	2.00	1	3.00	2.00	0.00	0.00	3.00	1				7600	151	64.81	64.81	78.10	78.10	62.22	62.22	66.03	66.03	37.50	37.50
United States	USA	Maine	US_ME	STATE_TOTAL	20201108	1.00	1	2.00	1	1.00	1	3.00	1	1.00	1	1.00	1	2.00	1	3.00	1.00	0	1.00	0.00	0.00	2.00	1	3.00	2.00	0.00	0.00	3.00	1				7693	152	64.81	64.81	78.10	78.10	62.22	62.22	66.03	66.03	37.50	37.50
United States	USA	Maine	US_ME	STATE_TOTAL	20201109	1.00	1	2.00	1	1.00	1	3.00	1	1.00	1	1.00	1	2.00	1	3.00	1.00	0	1.00	0.00	0.00	2.00	1	3.00	2.00	0.00	0.00	3.00	1				7888	153	64.81	64.81	78.10	78.10	62.22	62.22	66.03	66.03	37.50	37.50
United States	USA	Maine	US_ME	STATE_TOTAL	20201110	1.00	1	2.00	1	1.00	1	3.00	1	1.00	1	1.00	1	2.00	1	3.00	1.00	0	1.00	0.00	0.00	2.00	1	3.00	2.00	0.00	0.00	3.00	1				8060	156	64.81	64.81	78.10	78.10	62.22	62.22	66.03	66.03	37.50	37.50
United States	USA	Maine	US_ME	STATE_TOTAL	20201111	1.00	1	2.00	1	1.00	1	3.00	1	1.00	1	1.00	1	2.00	1	3.00	1.00	0	1.00	0.00	0.00	2.00	1	3.00	2.00	0.00	0.00	3.00	1				8202	158	64.81	64.81	78.10	78.10	62.22	62.22	66.03	66.03	37.50	37.50
United States	USA	Maine	US_ME	STATE_TOTAL	20201112	1.00	1	2.00	1	1.00	1	3.00	1	1.00	1	1.00	1	2.00	1	3.00	1.00	0	1.00	0.00	0.00	2.00	1	3.00	2.00	0.00	0.00	3.00	1				8395	159	64.81	64.81	78.10	78.10	62.22	62.22	66.03	66.03	37.50	37.50
United States	USA	Maine	US_ME	STATE_TOTAL	20201113	1.00	1	2.00	1	1.00	1	3.00	1	1.00	1	1.00	1	2.00	1	3.00	1.00	0	1.00	0.00	0.00	2.00	1	3.00	2.00	0.00	0.00	3.00	1				8639	162	64.81	64.81	78.10	78.10	62.22	62.22	66.03	66.03	37.50	37.50
United States	USA	Maine	US_ME	STATE_TOTAL	20201114	1.00	1	2.00	1	1.00	1	3.00	1	1.00	1	1.00	1	2.00	1	3.00	1.00	0	1.00	0.00	0.00	2.00	1	3.00	2.00	0.00	0.00	3.00	1				8791	163	64.81	64.81	78.10	78.10	62.22	62.22	66.03	66.03	37.50	37.50
United States	USA	Maine	US_ME	STATE_TOTAL	20201115	1.00	1	2.00	1	1.00	1	3.00	1	1.00	1	1.00	1	2.00	1	3.00	1.00	0	1.00	0.00	0.00	2.00	1	3.00	2.00	0.00	0.00	3.00	1				8944	165	64.81	64.81	78.10	78.10	62.22	62.22	66.03	66.03	37.50	37.50
United States	USA	Maine	US_ME	STATE_TOTAL	20201116	1.00	1	2.00	1	1.00	1	3.00	1	1.00	1	1.00	1	2.00	1	3.00	1.00	0	1.00	0.00	0.00	2.00	1	3.00	2.00	0.00	0.00	3.00	1				9117	165	64.81	64.81	78.10	78.10	62.22	62.22	66.03	66.03	37.50	37.50
United States	USA	Maine	US_ME	STATE_TOTAL	20201117	1.00	1	2.00	1	1.00	1	3.00	1	1.00	1	1.00	1	2.00	1	3.00	1.00	0	1.00	0.00	0.00	2.00	1	3.00	2.00	0.00	0.00	3.00	1				9363	166	64.81	64.81	78.10	78.10	62.22	62.22	66.03	66.03	37.50	37.50
United States	USA	Maine	US_ME	STATE_TOTAL	20201118	1.00	1	2.00	1	1.00	1	3.00	1	1.00	1	1.00	1	2.00	1	3.00	1.00	0	1.00	0.00	0.00	2.00	1	3.00	2.00	8000000.00	0.00	3.00	1				9519	170	64.81	64.81	78.10	78.10	62.22	62.22	66.03	66.03	37.50	37.50
United States	USA	Maine	US_ME	STATE_TOTAL	20201119	1.00	1	2.00	1	1.00	1	3.00	1	1.00	1	1.00	1	2.00	1	3.00	1.00	0	1.00	0.00	0.00	2.00	1	3.00	2.00	0.00	0.00	3.00	1				9734	171	64.81	64.81	78.10	78.10	62.22	62.22	66.03	66.03	37.50	37.50
United States	USA	Maine	US_ME	STATE_TOTAL	20201120	1.00	1	1.00	1	1.00	1	3.00	1	1.00	1	1.00	1	2.00	1	3.00	1.00	0	1.00	6200000.00	0.00	2.00	1	3.00	2.00	0.00	0.00	3.00	1				9958	173	61.11	61.11	74.52	74.52	60.00	60.00	63.46	63.46	37.50	37.50
United States	USA	Maine	US_ME	STATE_TOTAL	20201121	1.00	1	1.00	1	1.00	1	3.00	1	1.00	1	1.00	1	2.00	1	3.00	1.00	0	1.00	0.00	0.00	2.00	1	3.00	2.00	0.00	0.00	3.00	1				10123	174	61.11	61.11	74.52	74.52	60.00	60.00	63.46	63.46	37.50	37.50
United States	USA	Maine	US_ME	STATE_TOTAL	20201122	1.00	1	1.00	1	1.00	1	3.00	1	1.00	1	1.00	1	2.00	1	3.00	1.00	0	1.00	0.00	0.00	2.00	1	3.00	2.00	0.00	0.00	3.00	1				10359	176	61.11	61.11	74.52	74.52	60.00	60.00	63.46	63.46	37.50	37.50
United States	USA	Maine	US_ME	STATE_TOTAL	20201123	1.00	1	1.00	1	1.00	1	3.00	1	1.00	1	1.00	1	2.00	1	3.00	1.00	0	1.00	0.00	0.00	2.00	1	3.00	2.00	0.00	0.00	3.00	1				10544	177	61.11	61.11	74.52	74.52	60.00	60.00	63.46	63.46	37.50	37.50
United States	USA	Maine	US_ME	STATE_TOTAL	20201124	1.00	1	1.00	1	1.00	1	3.00	1	1.00	1	1.00	1	2.00	1	3.00	0.00		1.00	0.00	0.00	2.00	1	3.00	2.00	0.00	0.00	3.00	1				10799	189	61.11	61.11	74.52	74.52	58.33	58.33	63.46	63.46	25.00	25.00
United States	USA	Maine	US_ME	STATE_TOTAL	20201125	1.00	1	1.00	1	1.00	1	3.00	1	1.00	1	1.00	1	2.00	1	3.00	0.00		1.00	536000.00	0.00	2.00	1	3.00	2.00	0.00	0.00	3.00	1				11027	190	61.11	61.11	74.52	74.52	58.33	58.33	63.46	63.46	25.00	25.00
United States	USA	Maine	US_ME	STATE_TOTAL	20201126	1.00	1	1.00	1	1.00	1	3.00	1	1.00	1	1.00	1	2.00	1	3.00	0.00		1.00	0.00	0.00	2.00	1	3.00	2.00	0.00	0.00	3.00	1				11265	190	61.11	61.11	74.52	74.52	58.33	58.33	63.46	63.46	25.00	25.00
United States	USA	Maine	US_ME	STATE_TOTAL	20201127	1.00	1	1.00	1	1.00	1	3.00	1	1.00	1	1.00	1	2.00	1	3.00	0.00		1.00	0.00	0.00	2.00	1	3.00	2.00	0.00	0.00	3.00	1				11265	190	61.11	61.11	74.52	74.52	58.33	58.33	63.46	63.46	25.00	25.00
United States	USA	Maine	US_ME	STATE_TOTAL	20201128	1.00	1	1.00	1	1.00	1	3.00	1	1.00	1	1.00	1	2.00	1	3.00	0.00		1.00	0.00	0.00	2.00	1	3.00	2.00	0.00	0.00	3.00	1				11288	191	61.11	61.11	74.52	74.52	58.33	58.33	63.46	63.46	25.00	25.00
United States	USA	Maine	US_ME	STATE_TOTAL	20201129	1.00	1	1.00	1	1.00	1	3.00	1	1.00	1	1.00	1	2.00	1	3.00	0.00		1.00	0.00	0.00	2.00	1	3.00	2.00	0.00	0.00	3.00	1				11508	191	61.11	61.11	74.52	74.52	58.33	58.33	63.46	63.46	25.00	25.00
United States	USA	Maine	US_ME	STATE_TOTAL	20201130	1.00	1	1.00	1	1.00	1	3.00	1	1.00	1	1.00	1	2.00	1	3.00	0.00		1.00	40000000.00	0.00	2.00	1	3.00	2.00	0.00	0.00	3.00	1				11757	194	61.11	61.11	74.52	74.52	58.33	58.33	63.46	63.46	25.00	25.00
United States	USA	Maine	US_ME	STATE_TOTAL	20201201	1.00	1	1.00	1	1.00	1	3.00	1	1.00	1	1.00	1	2.00	1	3.00	0.00		1.00	0.00	0.00	2.00	1	3.00	2.00	30000000.00	0.00	3.00	1				11981	214	61.11	61.11	74.52	74.52	58.33	58.33	63.46	63.46	25.00	25.00
United States	USA	Maine	US_ME	STATE_TOTAL	20201202	1.00	1	1.00	1	1.00	1	3.00	1	1.00	1	1.00	1	2.00	1	3.00	0.00		1.00	0.00	0.00	2.00	1	3.00	2.00	0.00	0.00	3.00	1				12208	218	61.11	61.11	74.52	74.52	58.33	58.33	63.46	63.46	25.00	25.00
United States	USA	Maine	US_ME	STATE_TOTAL	20201203	1.00	1	1.00	1	1.00	1	3.00	1	1.00	1	1.00	1	2.00	1	3.00	0.00		1.00	0.00	0.00	2.00	1	3.00	2.00	0.00	0.00	3.00	1				12554	220	61.11	61.11	74.52	74.52	58.33	58.33	63.46	63.46	25.00	25.00
United States	USA	Maine	US_ME	STATE_TOTAL	20201204	1.00	1	1.00	1	1.00	1	3.00	1	1.00	1	1.00	1	2.00	1	3.00	0.00		1.00	12000000.00	0.00	2.00	1	3.00	2.00	0.00	0.00	3.00	1				12844	224	61.11	61.11	74.52	74.52	58.33	58.33	63.46	63.46	25.00	25.00
United States	USA	Maine	US_ME	STATE_TOTAL	20201205	1.00	1	1.00	1	1.00	1	3.00	1	1.00	1	1.00	1	2.00	1	3.00	0.00		1.00	0.00	0.00	2.00	1	3.00	2.00	0.00	0.00	3.00	1				13127	227	61.11	61.11	74.52	74.52	58.33	58.33	63.46	63.46	25.00	25.00
United States	USA	Maine	US_ME	STATE_TOTAL	20201206	1.00	1	1.00	1	1.00	1	3.00	1	1.00	1	1.00	1	2.00	1	3.00	0.00		1.00	0.00	0.00	2.00	1	3.00	2.00	0.00	0.00	3.00	1				13348	227	61.11	61.11	74.52	74.52	58.33	58.33	63.46	63.46	25.00	25.00
United States	USA	Maine	US_ME	STATE_TOTAL	20201207	1.00	1	1.00	1	1.00	1	3.00	1	1.00	1	1.00	1	2.00	1	3.00	0.00		1.00	0.00	0.00	2.00	1	3.00	2.00	0.00	0.00	3.00	1				13775	227	61.11	61.11	74.52	74.52	58.33	58.33	63.46	63.46	25.00	25.00
United States	USA	Maine	US_ME	STATE_TOTAL	20201208	1.00	1	1.00	1	1.00	1	3.00	1	1.00	1	1.00	1	2.00	1	3.00	0.00		1.00	0.00	0.00	2.00	1	3.00	2.00	0.00	0.00	3.00	1	0.00			14049	239	61.11	61.11	74.52	74.52	58.33	58.33	63.46	63.46	25.00	25.00
United States	USA	Maine	US_ME	STATE_TOTAL	20201209	1.00	1	1.00	1	1.00	1	3.00	1	1.00	1	1.00	1	2.00	1	3.00	1.00	1	1.00	0.00	0.00	2.00	1	3.00	2.00	0.00	0.00	3.00	1	0.00			14454	246	61.11	61.11	74.52	74.52	61.67	61.67	63.46	63.46	50.00	50.00
United States	USA	Maine	US_ME	STATE_TOTAL	20201210	1.00	1	1.00	1	1.00	1	3.00	1	1.00	1	1.00	1	2.00	1	3.00	1.00	1	1.00	0.00	0.00	2.00	1	3.00	2.00	0.00	0.00	3.00	1	0.00			14861	246	61.11	61.11	74.52	74.52	61.67	61.67	63.46	63.46	50.00	50.00
United States	USA	Maine	US_ME	STATE_TOTAL	20201211	1.00	1	1.00	1	1.00	1	3.00	1	1.00	1	1.00	1	2.00	1	3.00	1.00	1	1.00	0.00	0.00	2.00	1	3.00	2.00	0.00	0.00	3.00	1	0.00			15206	250	61.11	61.11	74.52	74.52	61.67	61.67	63.46	63.46	50.00	50.00
United States	USA	Maine	US_ME	STATE_TOTAL	20201212	1.00	1	1.00	1	1.00	1	3.00	1	1.00	1	1.00	1	2.00	1	3.00	1.00	1	1.00	0.00	0.00	2.00	1	3.00	2.00	0.00	0.00	3.00	1	0.00			15620	257	61.11	61.11	74.52	74.52	61.67	61.67	63.46	63.46	50.00	50.00
United States	USA	Maine	US_ME	STATE_TOTAL	20201213	1.00	1	1.00	1	1.00	1	3.00	1	1.00	1	1.00	1	2.00	1	3.00	1.00	1	1.00	0.00	0.00	2.00	1	3.00	2.00	0.00	0.00	3.00	1	0.00			15923	257	61.11	61.11	74.52	74.52	61.67	61.67	63.46	63.46	50.00	50.00
United States	USA	Maine	US_ME	STATE_TOTAL	20201214	1.00	1	1.00	1	1.00	1	3.00	1	1.00	1	1.00	1	2.00	1	3.00	1.00	1	1.00	0.00	0.00	2.00	1	3.00	2.00	0.00	0.00	3.00	1	2.00	1		16349	259	61.11	61.11	74.52	74.52	64.33	64.33	66.54	66.54	50.00	50.00
United States	USA	Maine	US_ME	STATE_TOTAL	20201215	1.00	1	1.00	1	1.00	1	3.00	1	1.00	1	1.00	1	2.00	1	3.00	1.00	1	1.00	0.00	0.00	2.00	1	3.00	2.00	0.00	0.00	3.00	1	2.00	1		16760	265	61.11	61.11	74.52	74.52	64.33	64.33	66.54	66.54	50.00	50.00
United States	USA	Maine	US_ME	STATE_TOTAL	20201216	1.00	1	1.00	1	1.00	1	3.00	1	1.00	1	1.00	1	2.00	1	3.00	1.00	1	1.00	0.00	0.00	2.00	1	3.00	2.00	0.00	0.00	3.00	1	2.00	1		17311	267	61.11	61.11	74.52	74.52	64.33	64.33	66.54	66.54	50.00	50.00
United States	USA	Maine	US_ME	STATE_TOTAL	20201217	1.00	1	1.00	1	1.00	1	3.00	1	1.00	1	1.00	1	2.00	1	3.00	1.00	1	1.00	0.00	0.00	2.00	1	3.00	2.00	0.00	0.00	3.00	1	2.00	1		17901	276	61.11	61.11	74.52	74.52	64.33	64.33	66.54	66.54	50.00	50.00
United States	USA	Maine	US_ME	STATE_TOTAL	20201218	1.00	1	1.00	1	1.00	1	3.00	1	1.00	1	1.00	1	2.00	1	3.00	1.00	1	1.00	0.00	0.00	2.00	1	3.00	2.00	0.00	0.00	3.00	1	2.00	1		18337	281	61.11	61.11	74.52	74.52	64.33	64.33	66.54	66.54	50.00	50.00
United States	USA	Maine	US_ME	STATE_TOTAL	20201219	1.00	1	1.00	1	1.00	1	3.00	1	1.00	1	1.00	1	2.00	1	3.00	1.00	1	1.00	0.00	0.00	2.00	1	3.00	2.00	0.00	0.00	3.00	1	2.00	1		18738	292	61.11	61.11	74.52	74.52	64.33	64.33	66.54	66.54	50.00	50.00
United States	USA	Maine	US_ME	STATE_TOTAL	20201220	1.00	1	1.00	1	1.00	1	3.00	1	1.00	1	1.00	1	2.00	1	3.00	1.00	1	1.00	0.00	0.00	2.00	1	3.00	2.00	0.00	0.00	3.00	1	2.00	1		18946	292	61.11	61.11	74.52	74.52	64.33	64.33	66.54	66.54	50.00	50.00
United States	USA	Maine	US_ME	STATE_TOTAL	20201221	1.00	1	1.00	1	1.00	1	3.00	1	1.00	1	1.00	1	2.00	1	3.00	1.00	1	1.00	0.00	0.00	2.00	1	3.00	2.00	0.00	0.00	3.00	1	2.00	1		19285	293	61.11	61.11	74.52	74.52	64.33	64.33	66.54	66.54	50.00	50.00
United States	USA	Maine	US_ME	STATE_TOTAL	20201222	1.00	1	1.00	1	1.00	1	3.00	1	1.00	1	1.00	1	2.00	1	3.00	1.00	1	1.00	0.00	0.00	2.00	1	3.00	2.00	0.00	0.00	3.00	1	2.00	1		19743	303	61.11	61.11	74.52	74.52	64.33	64.33	66.54	66.54	50.00	50.00
United States	USA	Maine	US_ME	STATE_TOTAL	20201223	1.00	1	1.00	1	1.00	1	3.00	1	1.00	1	1.00	1	2.00	1	3.00	1.00	1	1.00	0.00	0.00	2.00	1	3.00	2.00	0.00	0.00	3.00	1	2.00	1		20491	311	61.11	61.11	74.52	74.52	64.33	64.33	66.54	66.54	50.00	50.00
United States	USA	Maine	US_ME	STATE_TOTAL	20201224	1.00	1	1.00	1	1.00	1	3.00	1	1.00	1	1.00	1	2.00	1	3.00	1.00	1	1.00	0.00	0.00	2.00	1	3.00	2.00	0.00	0.00	3.00	1	2.00	1		21226	317	61.11	61.11	74.52	74.52	64.33	64.33	66.54	66.54	50.00	50.00
United States	USA	Maine	US_ME	STATE_TOTAL	20201225	1.00	1	1.00	1	1.00	1	3.00	1	1.00	1	1.00	1	2.00	1	3.00	1.00	1	1.00	0.00	0.00	2.00	1	3.00	2.00	0.00	0.00	3.00	1	2.00	1		21547	319	61.11	61.11	74.52	74.52	64.33	64.33	66.54	66.54	50.00	50.00
United States	USA	Maine	US_ME	STATE_TOTAL	20201226	1.00	1	1.00	1	1.00	1	3.00	1	1.00	1	1.00	1	2.00	1	3.00	1.00	1	1.00	0.00	0.00	2.00	1	3.00	2.00	0.00	0.00	3.00	1	2.00	1		21547	319	61.11	61.11	74.52	74.52	64.33	64.33	66.54	66.54	50.00	50.00
United States	USA	Maine	US_ME	STATE_TOTAL	20201227	1.00	1	1.00	1	1.00	1	3.00	1	1.00	1	1.00	1	2.00	1	3.00	1.00	1	1.00	0.00	0.00	2.00	1	3.00	2.00	0.00	0.00	3.00	1	2.00	1		21880	323	61.11	61.11	74.52	74.52	64.33	64.33	66.54	66.54	50.00	50.00
United States	USA	Maine	US_ME	STATE_TOTAL	20201228	1.00	1	1.00	1	1.00	1	3.00	1	1.00	1	1.00	1	2.00	1	3.00	1.00	1	1.00	0.00	0.00	2.00	1	3.00	2.00	0.00	0.00	3.00	1	2.00	1		22319	326	61.11	61.11	74.52	74.52	64.33	64.33	66.54	66.54	50.00	50.00
United States	USA	Maine	US_ME	STATE_TOTAL	20201229	1.00	1	1.00	1	1.00	1	3.00	1	1.00	1	1.00	1	2.00	1	3.00	1.00	1	1.00	0.00	0.00	2.00	1	3.00	2.00	0.00	0.00	3.00	1	2.00	1		22909	333	61.11	61.11	74.52	74.52	64.33	64.33	66.54	66.54	50.00	50.00
United States	USA	Maine	US_ME	STATE_TOTAL	20201230	1.00	1	1.00	1	1.00	1	3.00	1	1.00	1	1.00	1	2.00	1	3.00	1.00	1	1.00	0.00	0.00	2.00	1	3.00	2.00	0.00	0.00	3.00	1	2.00	1		23499	334	61.11	61.11	74.52	74.52	64.33	64.33	66.54	66.54	50.00	50.00
United States	USA	Maine	US_ME	STATE_TOTAL	20201231	1.00	1	1.00	1	1.00	1	3.00	1	1.00	1	1.00	1	2.00	1	3.00	1.00	1	1.00	0.00	0.00	2.00	1	3.00	2.00	0.00	0.00	3.00	1	2.00	1		24201	347	61.11	61.11	74.52	74.52	64.33	64.33	66.54	66.54	50.00	50.00
United States	USA	Maine	US_ME	STATE_TOTAL	20210101	1.00	1	1.00	1	1.00	1	3.00	1	1.00	1	1.00	1	2.00	1	3.00	1.00	1	1.00	0.00	0.00	2.00	1	3.00	2.00	0.00	0.00	3.00	1	2.00	1		24902	352	61.11	61.11	74.52	74.52	64.33	64.33	66.54	66.54	50.00	50.00
United States	USA	Maine	US_ME	STATE_TOTAL	20210102	1.00	1	1.00	1	1.00	1	3.00	1	1.00	1	1.00	1	2.00	1	3.00	1.00	1	1.00	0.00	0.00	2.00	1	3.00	2.00	0.00	0.00	3.00	1	2.00	1		25245	358	61.11	61.11	74.52	74.52	64.33	64.33	66.54	66.54	50.00	50.00
United States	USA	Maine	US_ME	STATE_TOTAL	20210103	1.00	1	1.00	1	1.00	1	3.00	1	1.00	1	1.00	1	2.00	1	3.00	1.00	1	1.00	0.00	0.00	2.00	1	3.00	2.00	0.00	0.00	3.00	1	2.00	1		25592	359	61.11	61.11	74.52	74.52	64.33	64.33	66.54	66.54	50.00	50.00
United States	USA	Maine	US_ME	STATE_TOTAL	20210104	1.00	1	1.00	1	1.00	1	3.00	1	1.00	1	1.00	1	2.00	1	3.00	1.00	1	1.00	0.00	0.00	2.00	1	3.00	2.00	0.00	0.00	3.00	1	2.00	1		25967	361	61.11	61.11	74.52	74.52	64.33	64.33	66.54	66.54	50.00	50.00
United States	USA	Maine	US_ME	STATE_TOTAL	20210105	1.00	1	1.00	1	1.00	1	3.00	1	1.00	1	1.00	1	2.00	1	3.00	1.00	1	1.00	0.00	0.00	2.00	1	3.00	2.00	0.00	0.00	3.00	1	2.00	1		26565	369	61.11	61.11	74.52	74.52	64.33	64.33	66.54	66.54	50.00	50.00
United States	USA	Maine	US_ME	STATE_TOTAL	20210106	1.00	1	1.00	1	1.00	1	3.00	1	1.00	1	1.00	1	2.00	1	3.00	1.00	1	1.00	0.00	0.00	2.00	1	3.00	2.00	0.00	0.00	3.00	1	2.00	1		27090	372	61.11	61.11	74.52	74.52	64.33	64.33	66.54	66.54	50.00	50.00
United States	USA	Maine	US_ME	STATE_TOTAL	20210107	1.00	1	1.00	1	1.00	1	3.00	1	1.00	1	1.00	1	2.00	1	3.00	1.00	1	1.00	0.00	0.00	2.00	1	3.00	2.00	0.00	0.00	3.00	1	2.00	1		27625	385	61.11	61.11	74.52	74.52	64.33	64.33	66.54	66.54	50.00	50.00
United States	USA	Maine	US_ME	STATE_TOTAL	20210108	1.00	1	1.00	1	1.00	1	3.00	1	1.00	1	1.00	1	2.00	1	3.00	1.00	1	1.00	0.00	0.00	2.00	1	3.00	2.00	0.00	0.00	3.00	1	2.00	1		28407	426	61.11	61.11	74.52	74.52	64.33	64.33	66.54	66.54	50.00	50.00
United States	USA	Maine	US_ME	STATE_TOTAL	20210109	1.00	1	1.00	1	1.00	1	3.00	1	1.00	1	1.00	1	2.00	1	3.00	1.00	1	1.00	0.00	0.00	2.00	1	3.00	2.00	0.00	0.00	3.00	1	2.00	1		29019	432	61.11	61.11	74.52	74.52	64.33	64.33	66.54	66.54	50.00	50.00
United States	USA	Maine	US_ME	STATE_TOTAL	20210110	1.00	1	1.00	1	1.00	1	3.00	1	1.00	1	1.00	1	2.00	1	3.00	1.00	1	1.00	0.00	0.00	2.00	1	3.00	2.00	0.00	0.00	3.00	1	2.00	1		29298	432	61.11	61.11	74.52	74.52	64.33	64.33	66.54	66.54	50.00	50.00
United States	USA	Maine	US_ME	STATE_TOTAL	20210111	1.00	1	1.00	1	1.00	1	3.00	1	1.00	1	1.00	1	2.00	1	3.00	1.00	1	1.00	0.00	0.00	2.00	1	3.00	2.00	0.00	0.00			2.00	1		29611	438	61.11	61.11	74.52	74.52	59.33	59.33	60.77	60.77	50.00	50.00
United States	USA	Maine	US_ME	STATE_TOTAL	20210112	1.00	1	1.00	1	1.00	1	3.00	1	1.00	1	1.00	1	2.00	1	3.00	1.00	1	1.00	0.00	0.00	2.00	1	3.00	2.00	0.00	0.00			2.00	1		30326	449	61.11	61.11	74.52	74.52	59.33	59.33	60.77	60.77	50.00	50.00
United States	USA	Maine	US_ME	STATE_TOTAL	20210113	1.00	1	1.00	1	1.00	1	3.00	1	1.00	1	1.00	1	2.00	1	3.00	1.00	1	1.00	0.00	0.00	2.00	1	3.00	2.00	0.00	0.00			2.00	1		31150	453	61.11	61.11	74.52	74.52	59.33	59.33	60.77	60.77	50.00	50.00
United States	USA	Maine	US_ME	STATE_TOTAL	20210114	1.00	1	1.00	1	1.00	1	3.00	1	1.00	1	1.00	1	2.00	1	3.00	1.00	1	1.00	0.00	0.00	2.00	1	3.00	2.00	0.00	0.00			2.00	1		31958	461	61.11	61.11	74.52	74.52	59.33	59.33	60.77	60.77	50.00	50.00
United States	USA	Maine	US_ME	STATE_TOTAL	20210115	1.00	1	1.00	1	1.00	1	3.00	1	1.00	1	1.00	1	2.00	1	3.00	1.00	1	1.00	0.00	0.00	2.00	1	3.00	2.00	0.00	0.00			2.00	1		32781	477	61.11	61.11	74.52	74.52	59.33	59.33	60.77	60.77	50.00	50.00
United States	USA	Maine	US_ME	STATE_TOTAL	20210116	1.00	1	1.00	1	1.00	1	3.00	1	1.00	1	1.00	1	2.00	1	3.00	1.00	1	1.00	0.00	0.00	2.00	1	3.00	2.00	0.00	0.00			2.00	1		33219	507	61.11	61.11	74.52	74.52	59.33	59.33	60.77	60.77	50.00	50.00
United States	USA	Maine	US_ME	STATE_TOTAL	20210117	1.00	1	1.00	1	1.00	1	3.00	1	1.00	1	1.00	1	2.00	1	3.00	1.00	1	1.00	0.00	0.00	2.00	1	3.00	2.00	0.00	0.00			2.00	1		33559	511	61.11	61.11	74.52	74.52	59.33	59.33	60.77	60.77	50.00	50.00
United States	USA	Maine	US_ME	STATE_TOTAL	20210118	1.00	1	1.00	1	1.00	1	3.00	1	1.00	1	1.00	1	2.00	1	3.00	1.00	1	1.00			2.00	1	3.00	2.00					2.00	1		33876	514	61.11	61.11	74.52	74.52	59.33	59.33	60.77	60.77	50.00	50.00
United States	USA	Maine	US_ME	STATE_TOTAL	20210119																																34262	519
United States	USA	Maine	US_ME	STATE_TOTAL	20210120																																34963	530
United States	USA	Maine	US_ME	STATE_TOTAL	20210121																																35638	536
United States	USA	Maine	US_ME	STATE_TOTAL	20210122																																36274	540
United States	USA	Maine	US_ME	STATE_TOTAL	20210123																																36598	544
United States	USA	Maine	US_ME	STATE_TOTAL	20210124																																36598	544
United States	USA	Maine	US_ME	STATE_TOTAL	20210125																																37046	547
United States	USA	Maine	US_ME	STATE_TOTAL	20210126	1.00	1	1.00	1	1.00	1	3.00	1	0.00		1.00	1	2.00	1	3.00	1.00	1	1.00			2.00	1	3.00	2.00			3.00	1	2.00	1		37710	558	55.56	55.56	65.00	65.00	61.00	61.00	62.69	62.69	50.00	50.00
United States	USA	Maine	US_ME	STATE_TOTAL	20210127	1.00	1	1.00	1	1.00	1	3.00	1	0.00		1.00	1	2.00	1	3.00	1.00	1	1.00			2.00	1	3.00	2.00			3.00	1	2.00	1		38170	562	55.56	55.56	65.00	65.00	61.00	61.00	62.69	62.69	50.00	50.00
United States	USA	Maine	US_ME	STATE_TOTAL	20210128	1.00	1	1.00	1	1.00	1	3.00	1	0.00		1.00	1	2.00	1	3.00	1.00	1	1.00			2.00	1	3.00	2.00			3.00	1	2.00	1		38454	567	55.56	55.56	65.00	65.00	61.00	61.00	62.69	62.69	50.00	50.00
United States	USA	Maine	US_ME	STATE_TOTAL	20210129	1.00	1	1.00	1	1.00	1	3.00	1	0.00		1.00	1	2.00	1	3.00	1.00	1	1.00			2.00	1	3.00	2.00			3.00	1	2.00	1		38813	570	55.56	55.56	65.00	65.00	61.00	61.00	62.69	62.69	50.00	50.00
United States	USA	Maine	US_ME	STATE_TOTAL	20210130	1.00	1	1.00	1	1.00	1	3.00	1	0.00		1.00	1	2.00	1	3.00	1.00	1	1.00			2.00	1	3.00	2.00			3.00	1	2.00	1		39168	590	55.56	55.56	65.00	65.00	61.00	61.00	62.69	62.69	50.00	50.00
United States	USA	Maine	US_ME	STATE_TOTAL	20210131	1.00	1	1.00	1	1.00	1	3.00	1	0.00		1.00	1	2.00	1	3.00	1.00	1	2.00			2.00	1	3.00	2.00			3.00	1	2.00	1		39324	590	55.56	55.56	65.00	65.00	64.33	64.33	62.69	62.69	75.00	75.00
United States	USA	Maine	US_ME	STATE_TOTAL	20210201	1.00	1	1.00	1	1.00	1	3.00	1	0.00		1.00	1	2.00	1	3.00	1.00	1	2.00			2.00	1	3.00	2.00			3.00	1	2.00	1				55.56	55.56	65.00	65.00	64.33	64.33	62.69	62.69	75.00	75.00
United States	USA	Michigan	US_MI	STATE_TOTAL	20200101	0.00		0.00		0.00		1.00	0	0.00		0.00		0.00		0.00	0.00		0.00	0.00	0.00	0.00		0.00	0.00	0.00	0.00	0.00							1.39	1.39	2.86	2.86	0.83	0.83	0.96	0.96	0.00	0.00
United States	USA	Michigan	US_MI	STATE_TOTAL	20200102	0.00		0.00		0.00		1.00	0	0.00		0.00		0.00		0.00	0.00		0.00	0.00	0.00	0.00		0.00	0.00	0.00	0.00	0.00							1.39	1.39	2.86	2.86	0.83	0.83	0.96	0.96	0.00	0.00
United States	USA	Michigan	US_MI	STATE_TOTAL	20200103	0.00		0.00		0.00		1.00	0	0.00		0.00		0.00		0.00	0.00		0.00	0.00	0.00	0.00		0.00	0.00	0.00	0.00	0.00							1.39	1.39	2.86	2.86	0.83	0.83	0.96	0.96	0.00	0.00
United States	USA	Michigan	US_MI	STATE_TOTAL	20200104	0.00		0.00		0.00		1.00	0	0.00		0.00		0.00		0.00	0.00		0.00	0.00	0.00	0.00		0.00	0.00	0.00	0.00	0.00							1.39	1.39	2.86	2.86	0.83	0.83	0.96	0.96	0.00	0.00
United States	USA	Michigan	US_MI	STATE_TOTAL	20200105	0.00		0.00		0.00		1.00	0	0.00		0.00		0.00		0.00	0.00		0.00	0.00	0.00	0.00		0.00	0.00	0.00	0.00	0.00							1.39	1.39	2.86	2.86	0.83	0.83	0.96	0.96	0.00	0.00
United States	USA	Michigan	US_MI	STATE_TOTAL	20200106	0.00		0.00		0.00		1.00	0	0.00		0.00		0.00		0.00	0.00		0.00	0.00	0.00	0.00		0.00	0.00	0.00	0.00	0.00							1.39	1.39	2.86	2.86	0.83	0.83	0.96	0.96	0.00	0.00
United States	USA	Michigan	US_MI	STATE_TOTAL	20200107	0.00		0.00		0.00		1.00	0	0.00		0.00		0.00		0.00	0.00		0.00	0.00	0.00	0.00		0.00	0.00	0.00	0.00	0.00							1.39	1.39	2.86	2.86	0.83	0.83	0.96	0.96	0.00	0.00
United States	USA	Michigan	US_MI	STATE_TOTAL	20200108	0.00		0.00		0.00		1.00	0	0.00		0.00		0.00		0.00	0.00		0.00	0.00	0.00	0.00		0.00	0.00	0.00	0.00	0.00							1.39	1.39	2.86	2.86	0.83	0.83	0.96	0.96	0.00	0.00
United States	USA	Michigan	US_MI	STATE_TOTAL	20200109	0.00		0.00		0.00		1.00	0	0.00		0.00		0.00		0.00	0.00		0.00	0.00	0.00	0.00		0.00	0.00	0.00	0.00	0.00							1.39	1.39	2.86	2.86	0.83	0.83	0.96	0.96	0.00	0.00
United States	USA	Michigan	US_MI	STATE_TOTAL	20200110	0.00		0.00		0.00		1.00	0	0.00		0.00		0.00		0.00	0.00		0.00	0.00	0.00	0.00		0.00	0.00	0.00	0.00	0.00							1.39	1.39	2.86	2.86	0.83	0.83	0.96	0.96	0.00	0.00
United States	USA	Michigan	US_MI	STATE_TOTAL	20200111	0.00		0.00		0.00		1.00	0	0.00		0.00		0.00		0.00	0.00		0.00	0.00	0.00	0.00		0.00	0.00	0.00	0.00	0.00							1.39	1.39	2.86	2.86	0.83	0.83	0.96	0.96	0.00	0.00
United States	USA	Michigan	US_MI	STATE_TOTAL	20200112	0.00		0.00		0.00		1.00	0	0.00		0.00		0.00		0.00	0.00		0.00	0.00	0.00	0.00		0.00	0.00	0.00	0.00	0.00							1.39	1.39	2.86	2.86	0.83	0.83	0.96	0.96	0.00	0.00
United States	USA	Michigan	US_MI	STATE_TOTAL	20200113	0.00		0.00		0.00		1.00	0	0.00		0.00		0.00		0.00	0.00		0.00	0.00	0.00	0.00		0.00	0.00	0.00	0.00	0.00							1.39	1.39	2.86	2.86	0.83	0.83	0.96	0.96	0.00	0.00
United States	USA	Michigan	US_MI	STATE_TOTAL	20200114	0.00		0.00		0.00		1.00	0	0.00		0.00		0.00		0.00	0.00		0.00	0.00	0.00	0.00		0.00	0.00	0.00	0.00	0.00							1.39	1.39	2.86	2.86	0.83	0.83	0.96	0.96	0.00	0.00
United States	USA	Michigan	US_MI	STATE_TOTAL	20200115	0.00		0.00		0.00		1.00	0	0.00		0.00		0.00		0.00	0.00		0.00	0.00	0.00	0.00		0.00	0.00	0.00	0.00	0.00							1.39	1.39	2.86	2.86	0.83	0.83	0.96	0.96	0.00	0.00
United States	USA	Michigan	US_MI	STATE_TOTAL	20200116	0.00		0.00		0.00		1.00	0	0.00		0.00		0.00		0.00	0.00		0.00	0.00	0.00	0.00		0.00	0.00	0.00	0.00	0.00							1.39	1.39	2.86	2.86	0.83	0.83	0.96	0.96	0.00	0.00
United States	USA	Michigan	US_MI	STATE_TOTAL	20200117	0.00		0.00		0.00		1.00	0	0.00		0.00		0.00		0.00	0.00		0.00	0.00	0.00	0.00		0.00	0.00	0.00	0.00	0.00							1.39	1.39	2.86	2.86	0.83	0.83	0.96	0.96	0.00	0.00
United States	USA	Michigan	US_MI	STATE_TOTAL	20200118	0.00		0.00		0.00		1.00	0	0.00		0.00		0.00		0.00	0.00		0.00	0.00	0.00	0.00		0.00	0.00	0.00	0.00	0.00							1.39	1.39	2.86	2.86	0.83	0.83	0.96	0.96	0.00	0.00
United States	USA	Michigan	US_MI	STATE_TOTAL	20200119	0.00		0.00		0.00		1.00	0	0.00		0.00		0.00		0.00	0.00		0.00	0.00	0.00	0.00		0.00	0.00	0.00	0.00	0.00							1.39	1.39	2.86	2.86	0.83	0.83	0.96	0.96	0.00	0.00
United States	USA	Michigan	US_MI	STATE_TOTAL	20200120	0.00		0.00		0.00		1.00	0	0.00		0.00		0.00		0.00	0.00		0.00	0.00	0.00	0.00		0.00	0.00	0.00	0.00	0.00							1.39	1.39	2.86	2.86	0.83	0.83	0.96	0.96	0.00	0.00
United States	USA	Michigan	US_MI	STATE_TOTAL	20200121	0.00		0.00		0.00		1.00	0	0.00		0.00		0.00		0.00	0.00		0.00	0.00	0.00	0.00		1.00	1.00	0.00	0.00	0.00							1.39	1.39	2.86	2.86	6.39	6.39	7.37	7.37	0.00	0.00
United States	USA	Michigan	US_MI	STATE_TOTAL	20200122	0.00		0.00		0.00		1.00	0	0.00		0.00		0.00		0.00	0.00		0.00	0.00	0.00	0.00		1.00	1.00	0.00	0.00	0.00					0	0	1.39	1.39	2.86	2.86	6.39	6.39	7.37	7.37	0.00	0.00
United States	USA	Michigan	US_MI	STATE_TOTAL	20200123	0.00		0.00		0.00		1.00	0	0.00		0.00		0.00		0.00	0.00		0.00	0.00	0.00	0.00		1.00	1.00	0.00	0.00	0.00					0	0	1.39	1.39	2.86	2.86	6.39	6.39	7.37	7.37	0.00	0.00
United States	USA	Michigan	US_MI	STATE_TOTAL	20200124	0.00		0.00		0.00		1.00	0	0.00		0.00		0.00		0.00	0.00		0.00	0.00	0.00	1.00	1	1.00	1.00	0.00	0.00	0.00					0	0	6.94	6.94	12.38	12.38	9.72	9.72	11.22	11.22	0.00	0.00
United States	USA	Michigan	US_MI	STATE_TOTAL	20200125	0.00		0.00		0.00		1.00	0	0.00		0.00		0.00		0.00	0.00		0.00	0.00	0.00	1.00	1	1.00	1.00	0.00	0.00	0.00					0	0	6.94	6.94	12.38	12.38	9.72	9.72	11.22	11.22	0.00	0.00
United States	USA	Michigan	US_MI	STATE_TOTAL	20200126	0.00		0.00		0.00		1.00	0	0.00		0.00		0.00		0.00	0.00		0.00	0.00	0.00	1.00	1	1.00	1.00	0.00	0.00	0.00					0	0	6.94	6.94	12.38	12.38	9.72	9.72	11.22	11.22	0.00	0.00
United States	USA	Michigan	US_MI	STATE_TOTAL	20200127	0.00		0.00		0.00		1.00	0	0.00		0.00		0.00		0.00	1.00	1	0.00	0.00	0.00	1.00	1	1.00	1.00	0.00	0.00	0.00					0	0	6.94	6.94	12.38	12.38	13.06	13.06	11.22	11.22	25.00	25.00
United States	USA	Michigan	US_MI	STATE_TOTAL	20200128	0.00		0.00		0.00		1.00	0	0.00		0.00		0.00		1.00	0.00		0.00	0.00	0.00	1.00	1	1.00	1.00	0.00	0.00	0.00					0	0	9.72	9.72	15.95	15.95	11.39	11.39	13.14	13.14	0.00	0.00
United States	USA	Michigan	US_MI	STATE_TOTAL	20200129	0.00		0.00		0.00		1.00	0	0.00		0.00		0.00		1.00	0.00		0.00	0.00	0.00	1.00	1	1.00	1.00	0.00	0.00	0.00					0	0	9.72	9.72	15.95	15.95	11.39	11.39	13.14	13.14	0.00	0.00
United States	USA	Michigan	US_MI	STATE_TOTAL	20200130	0.00		0.00		0.00		1.00	0	0.00		0.00		0.00		1.00	0.00		0.00	0.00	0.00	1.00	1	1.00	1.00	0.00	0.00	0.00					0	0	9.72	9.72	15.95	15.95	11.39	11.39	13.14	13.14	0.00	0.00
United States	USA	Michigan	US_MI	STATE_TOTAL	20200131	0.00		0.00		0.00		1.00	0	0.00		0.00		0.00		1.00	0.00		0.00	0.00	0.00	1.00	1	1.00	1.00	0.00	0.00	0.00					0	0	9.72	9.72	15.95	15.95	11.39	11.39	13.14	13.14	0.00	0.00
United States	USA	Michigan	US_MI	STATE_TOTAL	20200201	0.00		0.00		0.00		1.00	0	0.00		0.00		0.00		1.00	0.00		0.00	0.00	0.00	1.00	1	1.00	1.00	0.00	0.00	0.00					0	0	9.72	9.72	15.95	15.95	11.39	11.39	13.14	13.14	0.00	0.00
United States	USA	Michigan	US_MI	STATE_TOTAL	20200202	0.00		0.00		0.00		1.00	0	0.00		0.00		0.00		2.00	0.00		0.00	0.00	0.00	1.00	1	1.00	1.00	0.00	0.00	0.00					0	0	12.50	12.50	19.52	19.52	13.06	13.06	15.06	15.06	0.00	0.00
United States	USA	Michigan	US_MI	STATE_TOTAL	20200203	0.00		0.00		0.00		1.00	0	0.00		0.00		0.00		2.00	0.00		0.00	0.00	0.00	1.00	1	1.00	1.00	0.00	0.00	0.00					0	0	12.50	12.50	19.52	19.52	13.06	13.06	15.06	15.06	0.00	0.00
United States	USA	Michigan	US_MI	STATE_TOTAL	20200204	0.00		0.00		0.00		1.00	0	0.00		0.00		0.00		2.00	0.00		0.00	0.00	0.00	1.00	1	1.00	1.00	0.00	0.00	0.00					0	0	12.50	12.50	19.52	19.52	13.06	13.06	15.06	15.06	0.00	0.00
United States	USA	Michigan	US_MI	STATE_TOTAL	20200205	0.00		0.00		0.00		1.00	0	0.00		0.00		0.00		2.00	0.00		0.00	0.00	0.00	1.00	1	1.00	1.00	0.00	0.00	0.00					0	0	12.50	12.50	19.52	19.52	13.06	13.06	15.06	15.06	0.00	0.00
United States	USA	Michigan	US_MI	STATE_TOTAL	20200206	0.00		0.00		0.00		1.00	0	0.00		0.00		0.00		2.00	0.00		0.00	0.00	0.00	1.00	1	1.00	1.00	0.00	0.00	0.00					0	0	12.50	12.50	19.52	19.52	13.06	13.06	15.06	15.06	0.00	0.00
United States	USA	Michigan	US_MI	STATE_TOTAL	20200207	0.00		0.00		0.00		1.00	0	0.00		0.00		0.00		2.00	0.00		0.00	0.00	0.00	1.00	1	1.00	1.00	0.00	0.00	0.00					0	0	12.50	12.50	19.52	19.52	13.06	13.06	15.06	15.06	0.00	0.00
United States	USA	Michigan	US_MI	STATE_TOTAL	20200208	0.00		0.00		0.00		1.00	0	0.00		0.00		0.00		2.00	0.00		0.00	0.00	0.00	1.00	1	1.00	1.00	0.00	0.00	0.00					0	0	12.50	12.50	19.52	19.52	13.06	13.06	15.06	15.06	0.00	0.00
United States	USA	Michigan	US_MI	STATE_TOTAL	20200209	0.00		0.00		0.00		1.00	0	0.00		0.00		0.00		2.00	0.00		0.00	0.00	0.00	1.00	1	1.00	1.00	0.00	0.00	0.00					0	0	12.50	12.50	19.52	19.52	13.06	13.06	15.06	15.06	0.00	0.00
United States	USA	Michigan	US_MI	STATE_TOTAL	20200210	0.00		0.00		0.00		1.00	0	0.00		0.00		0.00		2.00	0.00		0.00	0.00	0.00	1.00	1	1.00	1.00	0.00	0.00	0.00					0	0	12.50	12.50	19.52	19.52	13.06	13.06	15.06	15.06	0.00	0.00
United States	USA	Michigan	US_MI	STATE_TOTAL	20200211	0.00		0.00		0.00		1.00	0	0.00		0.00		0.00		2.00	0.00		0.00	0.00	0.00	1.00	1	1.00	1.00	0.00	0.00	0.00					0	0	12.50	12.50	19.52	19.52	13.06	13.06	15.06	15.06	0.00	0.00
United States	USA	Michigan	US_MI	STATE_TOTAL	20200212	0.00		0.00		0.00		1.00	0	0.00		0.00		0.00		2.00	0.00		0.00	0.00	0.00	1.00	1	1.00	1.00	0.00	0.00	0.00					0	0	12.50	12.50	19.52	19.52	13.06	13.06	15.06	15.06	0.00	0.00
United States	USA	Michigan	US_MI	STATE_TOTAL	20200213	0.00		0.00		0.00		1.00	0	0.00		0.00		0.00		2.00	0.00		0.00	0.00	0.00	1.00	1	1.00	1.00	0.00	0.00	0.00					0	0	12.50	12.50	19.52	19.52	13.06	13.06	15.06	15.06	0.00	0.00
United States	USA	Michigan	US_MI	STATE_TOTAL	20200214	0.00		0.00		0.00		1.00	0	0.00		0.00		0.00		2.00	0.00		0.00	0.00	0.00	1.00	1	1.00	1.00	0.00	0.00	0.00					0	0	12.50	12.50	19.52	19.52	13.06	13.06	15.06	15.06	0.00	0.00
United States	USA	Michigan	US_MI	STATE_TOTAL	20200215	0.00		0.00		0.00		1.00	0	0.00		0.00		0.00		2.00	0.00		0.00	0.00	0.00	1.00	1	1.00	1.00	0.00	0.00	0.00					0	0	12.50	12.50	19.52	19.52	13.06	13.06	15.06	15.06	0.00	0.00
United States	USA	Michigan	US_MI	STATE_TOTAL	20200216	0.00		0.00		0.00		1.00	0	0.00		0.00		0.00		2.00	0.00		0.00	0.00	0.00	1.00	1	1.00	1.00	0.00	0.00	0.00					0	0	12.50	12.50	19.52	19.52	13.06	13.06	15.06	15.06	0.00	0.00
United States	USA	Michigan	US_MI	STATE_TOTAL	20200217	0.00		0.00		0.00		1.00	0	0.00		0.00		0.00		2.00	0.00		0.00	0.00	0.00	1.00	1	1.00	1.00	0.00	0.00	0.00					0	0	12.50	12.50	19.52	19.52	13.06	13.06	15.06	15.06	0.00	0.00
United States	USA	Michigan	US_MI	STATE_TOTAL	20200218	0.00		0.00		0.00		1.00	0	0.00		0.00		0.00		2.00	0.00		0.00	0.00	0.00	1.00	1	1.00	1.00	0.00	0.00	0.00					0	0	12.50	12.50	19.52	19.52	13.06	13.06	15.06	15.06	0.00	0.00
United States	USA	Michigan	US_MI	STATE_TOTAL	20200219	0.00		0.00		0.00		1.00	0	0.00		0.00		0.00		2.00	0.00		0.00	0.00	0.00	1.00	1	1.00	1.00	0.00	0.00	0.00					0	0	12.50	12.50	19.52	19.52	13.06	13.06	15.06	15.06	0.00	0.00
United States	USA	Michigan	US_MI	STATE_TOTAL	20200220	0.00		0.00		0.00		1.00	0	0.00		0.00		0.00		2.00	0.00		0.00	0.00	0.00	1.00	1	1.00	1.00	0.00	0.00	0.00					0	0	12.50	12.50	19.52	19.52	13.06	13.06	15.06	15.06	0.00	0.00
United States	USA	Michigan	US_MI	STATE_TOTAL	20200221	0.00		0.00		0.00		1.00	0	0.00		0.00		0.00		2.00	0.00		0.00	0.00	0.00	1.00	1	1.00	1.00	0.00	0.00	0.00					0	0	12.50	12.50	19.52	19.52	13.06	13.06	15.06	15.06	0.00	0.00
United States	USA	Michigan	US_MI	STATE_TOTAL	20200222	0.00		0.00		0.00		1.00	0	0.00		0.00		0.00		2.00	0.00		0.00	0.00	0.00	1.00	1	1.00	1.00	0.00	0.00	0.00					0	0	12.50	12.50	19.52	19.52	13.06	13.06	15.06	15.06	0.00	0.00
United States	USA	Michigan	US_MI	STATE_TOTAL	20200223	0.00		0.00		0.00		1.00	0	0.00		0.00		0.00		2.00	0.00		0.00	0.00	0.00	1.00	1	1.00	1.00	0.00	0.00	0.00					0	0	12.50	12.50	19.52	19.52	13.06	13.06	15.06	15.06	0.00	0.00
United States	USA	Michigan	US_MI	STATE_TOTAL	20200224	0.00		0.00		0.00		1.00	0	0.00		0.00		0.00		2.00	0.00		0.00	0.00	0.00	1.00	1	1.00	1.00	0.00	0.00	0.00					0	0	12.50	12.50	19.52	19.52	13.06	13.06	15.06	15.06	0.00	0.00
United States	USA	Michigan	US_MI	STATE_TOTAL	20200225	0.00		0.00		0.00		1.00	0	0.00		0.00		0.00		2.00	0.00		0.00	0.00	0.00	1.00	1	1.00	1.00	0.00	0.00	0.00					0	0	12.50	12.50	19.52	19.52	13.06	13.06	15.06	15.06	0.00	0.00
United States	USA	Michigan	US_MI	STATE_TOTAL	20200226	0.00		0.00		0.00		1.00	0	0.00		0.00		0.00		2.00	0.00		0.00	0.00	0.00	1.00	1	1.00	1.00	0.00	0.00	0.00					0	0	12.50	12.50	19.52	19.52	13.06	13.06	15.06	15.06	0.00	0.00
United States	USA	Michigan	US_MI	STATE_TOTAL	20200227	0.00		0.00		0.00		1.00	0	0.00		0.00		0.00		2.00	0.00		0.00	0.00	0.00	1.00	1	1.00	1.00	0.00	0.00	0.00					0	0	12.50	12.50	19.52	19.52	13.06	13.06	15.06	15.06	0.00	0.00
United States	USA	Michigan	US_MI	STATE_TOTAL	20200228	0.00		0.00		0.00		1.00	0	0.00		0.00		0.00		2.00	0.00		0.00	0.00	0.00	1.00	1	1.00	1.00	0.00	0.00	0.00					0	0	12.50	12.50	19.52	19.52	13.06	13.06	15.06	15.06	0.00	0.00
United States	USA	Michigan	US_MI	STATE_TOTAL	20200229	0.00		0.00		0.00		1.00	0	0.00		0.00		0.00		2.00	0.00		0.00	0.00	0.00	1.00	1	1.00	1.00	0.00	0.00	0.00					0	0	12.50	12.50	19.52	19.52	13.06	13.06	15.06	15.06	0.00	0.00
United States	USA	Michigan	US_MI	STATE_TOTAL	20200301	0.00		0.00		0.00		1.00	0	0.00		0.00		0.00		2.00	0.00		0.00	0.00	0.00	1.00	1	1.00	1.00	0.00	0.00	0.00					0	0	12.50	12.50	19.52	19.52	13.06	13.06	15.06	15.06	0.00	0.00
United States	USA	Michigan	US_MI	STATE_TOTAL	20200302	0.00		0.00		0.00		1.00	0	0.00		0.00		0.00		3.00	0.00		0.00	0.00	0.00	1.00	1	1.00	1.00	0.00	0.00	0.00					0	0	15.28	15.28	23.10	23.10	14.72	14.72	16.99	16.99	0.00	0.00
United States	USA	Michigan	US_MI	STATE_TOTAL	20200303	0.00		0.00		0.00		1.00	0	0.00		0.00		0.00		3.00	0.00		0.00	0.00	0.00	1.00	1	1.00	1.00	0.00	0.00	0.00					0	0	15.28	15.28	23.10	23.10	14.72	14.72	16.99	16.99	0.00	0.00
United States	USA	Michigan	US_MI	STATE_TOTAL	20200304	0.00		0.00		0.00		1.00	0	0.00		0.00		0.00		3.00	0.00		0.00	0.00	0.00	1.00	1	1.00	1.00	0.00	0.00	0.00					0	0	15.28	15.28	23.10	23.10	14.72	14.72	16.99	16.99	0.00	0.00
United States	USA	Michigan	US_MI	STATE_TOTAL	20200305	0.00		0.00		0.00		1.00	0	0.00		0.00		0.00		3.00	0.00		0.00	0.00	0.00	1.00	1	1.00	1.00	0.00	0.00	0.00					0	0	15.28	15.28	23.10	23.10	14.72	14.72	16.99	16.99	0.00	0.00
United States	USA	Michigan	US_MI	STATE_TOTAL	20200306	0.00		0.00		0.00		1.00	0	0.00		0.00		0.00		3.00	0.00		0.00	0.00	0.00	1.00	1	1.00	1.00	0.00	0.00	0.00					0	0	15.28	15.28	23.10	23.10	14.72	14.72	16.99	16.99	0.00	0.00
United States	USA	Michigan	US_MI	STATE_TOTAL	20200307	0.00		0.00		0.00		1.00	0	0.00		0.00		0.00		3.00	0.00		0.00	0.00	0.00	1.00	1	1.00	1.00	0.00	0.00	0.00					0	0	15.28	15.28	23.10	23.10	14.72	14.72	16.99	16.99	0.00	0.00
United States	USA	Michigan	US_MI	STATE_TOTAL	20200308	0.00		0.00		0.00		1.00	0	0.00		0.00		0.00		3.00	0.00		0.00	0.00	0.00	1.00	1	1.00	1.00	0.00	0.00	0.00					0	0	15.28	15.28	23.10	23.10	14.72	14.72	16.99	16.99	0.00	0.00
United States	USA	Michigan	US_MI	STATE_TOTAL	20200309	0.00		0.00		0.00		1.00	0	0.00		0.00		0.00		3.00	0.00		0.00	0.00	0.00	1.00	1	1.00	1.00	0.00	0.00	0.00					0	0	15.28	15.28	23.10	23.10	14.72	14.72	16.99	16.99	0.00	0.00
United States	USA	Michigan	US_MI	STATE_TOTAL	20200310	0.00		0.00		0.00		1.00	0	0.00		0.00		0.00		3.00	0.00		0.00	0.00	0.00	1.00	1	1.00	1.00	0.00	0.00	1.00	1				0	0	15.28	15.28	23.10	23.10	16.39	16.39	18.91	18.91	0.00	0.00
United States	USA	Michigan	US_MI	STATE_TOTAL	20200311	0.00		0.00		1.00	1	1.00	0	0.00		1.00	1	0.00		3.00	0.00		0.00	0.00	0.00	1.00	1	1.00	1.00	0.00	0.00	1.00	1				2	0	24.54	24.54	36.90	36.90	21.94	21.94	25.32	25.32	0.00	0.00
United States	USA	Michigan	US_MI	STATE_TOTAL	20200312	0.00		1.00	1	1.00	1	1.00	0	0.00		1.00	1	0.00		3.00	0.00		0.00	0.00	0.00	2.00	1	1.00	1.00	0.00	0.00	1.00	1				3	1	33.80	33.80	48.81	48.81	27.50	27.50	31.73	31.73	0.00	0.00
United States	USA	Michigan	US_MI	STATE_TOTAL	20200313	1.00	1	1.00	1	1.00	1	1.00	0	0.00		1.00	1	0.00		3.00	0.00		0.00	0.00	0.00	2.00	1	1.00	1.00	0.00	0.00	1.00	1				24	1	37.50	37.50	55.95	55.95	29.72	29.72	34.29	34.29	0.00	0.00
United States	USA	Michigan	US_MI	STATE_TOTAL	20200314	1.00	1	1.00	1	1.00	1	1.00	0	0.00		1.00	1	0.00		3.00	0.00		0.00	0.00	0.00	2.00	1	1.00	1.00	0.00	0.00	1.00	1				36	1	37.50	37.50	55.95	55.95	29.72	29.72	34.29	34.29	0.00	0.00
United States	USA	Michigan	US_MI	STATE_TOTAL	20200315	1.00	1	1.00	1	1.00	1	1.00	0	0.00		1.00	1	0.00		3.00	0.00		0.00	0.00	0.00	2.00	1	1.00	1.00	0.00	0.00	1.00	1				45	1	37.50	37.50	55.95	55.95	29.72	29.72	34.29	34.29	0.00	0.00
United States	USA	Michigan	US_MI	STATE_TOTAL	20200316	3.00	1	2.00	1	2.00	1	1.00	0	0.00		1.00	1	1.00	1	3.00	1.00	0	0.00	0.00	0.00	2.00	1	1.00	1.00	0.00	0.00	1.00	1				76	1	59.72	59.72	73.81	73.81	44.72	44.72	49.68	49.68	12.50	12.50
United States	USA	Michigan	US_MI	STATE_TOTAL	20200317	3.00	1	2.00	1	2.00	1	1.00	0	1.00	0	1.00	1	1.00	1	3.00	1.00	0	0.00	0.00	0.00	2.00	1	1.00	1.00	0.00	0.00	1.00	1				90	1	62.50	62.50	78.57	78.57	46.39	46.39	51.60	51.60	12.50	12.50
United States	USA	Michigan	US_MI	STATE_TOTAL	20200318	3.00	1	2.00	1	2.00	1	1.00	0	1.00	0	1.00	1	1.00	1	3.00	1.00	0	0.00	0.00	0.00	2.00	1	1.00	1.00	0.00	0.00	1.00	1				159	2	62.50	62.50	78.57	78.57	46.39	46.39	51.60	51.60	12.50	12.50
United States	USA	Michigan	US_MI	STATE_TOTAL	20200319	3.00	1	2.00	1	2.00	1	1.00	0	1.00	0	1.00	1	1.00	1	3.00	1.00	0	0.00	0.00	0.00	2.00	1	1.00	1.00	0.00	0.00	1.00	1				314	2	62.50	62.50	78.57	78.57	46.39	46.39	51.60	51.60	12.50	12.50
United States	USA	Michigan	US_MI	STATE_TOTAL	20200320	3.00	1	2.00	1	2.00	1	1.00	0	1.00	0	1.00	1	1.00	1	3.00	1.00	0	1.00	0.00	0.00	2.00	1	1.00	1.00	0.00	0.00	1.00	1				471	3	62.50	62.50	78.57	78.57	49.72	49.72	51.60	51.60	37.50	37.50
United States	USA	Michigan	US_MI	STATE_TOTAL	20200321	3.00	1	2.00	1	2.00	1	1.00	0	1.00	0	1.00	1	1.00	1	3.00	1.00	0	1.00	0.00	0.00	2.00	1	1.00	1.00	0.00	0.00	1.00	1				625	6	62.50	62.50	78.57	78.57	49.72	49.72	51.60	51.60	37.50	37.50
United States	USA	Michigan	US_MI	STATE_TOTAL	20200322	3.00	1	2.00	1	2.00	1	1.00	0	1.00	0	1.00	1	1.00	1	3.00	1.00	0	1.00	0.00	0.00	2.00	1	1.00	1.00	0.00	0.00	1.00	1				1131	12	62.50	62.50	78.57	78.57	49.72	49.72	51.60	51.60	37.50	37.50
United States	USA	Michigan	US_MI	STATE_TOTAL	20200323	3.00	1	2.00	1	2.00	1	1.00	0	1.00	0	1.00	1	1.00	1	3.00	1.00	0	1.00	0.00	0.00	2.00	1	1.00	1.00	0.00	0.00	1.00	1				1454	18	62.50	62.50	78.57	78.57	49.72	49.72	51.60	51.60	37.50	37.50
United States	USA	Michigan	US_MI	STATE_TOTAL	20200324	3.00	1	3.00	1	2.00	1	1.00	0	1.00	0	2.00	1	2.00	1	3.00	1.00	0	1.00	0.00	0.00	2.00	1	1.00	1.00	0.00	0.00	1.00	1				1942	31	75.46	75.46	86.90	86.90	57.50	57.50	60.58	60.58	37.50	37.50
United States	USA	Michigan	US_MI	STATE_TOTAL	20200325	3.00	1	3.00	1	2.00	1	1.00	0	1.00	0	2.00	1	2.00	1	3.00	1.00	0	1.00	0.00	0.00	2.00	1	1.00	1.00	0.00	0.00	1.00	1				2468	51	75.46	75.46	86.90	86.90	57.50	57.50	60.58	60.58	37.50	37.50
United States	USA	Michigan	US_MI	STATE_TOTAL	20200326	3.00	1	3.00	1	2.00	1	1.00	0	1.00	0	2.00	1	2.00	1	3.00	1.00	0	1.00	0.00	0.00	2.00	1	1.00	1.00	0.00	0.00	1.00	1				3032	71	75.46	75.46	86.90	86.90	57.50	57.50	60.58	60.58	37.50	37.50
United States	USA	Michigan	US_MI	STATE_TOTAL	20200327	3.00	1	3.00	1	2.00	1	1.00	0	1.00	0	2.00	1	2.00	1	3.00	2.00	0	1.00	0.00	0.00	2.00	1	1.00	1.00	0.00	0.00	1.00	1				3848	107	75.46	75.46	86.90	86.90	60.83	60.83	60.58	60.58	62.50	62.50
United States	USA	Michigan	US_MI	STATE_TOTAL	20200328	3.00	1	3.00	1	2.00	1	1.00	0	1.00	0	2.00	1	2.00	1	3.00	2.00	0	1.00	0.00	0.00	2.00	1	1.00	1.00	0.00	0.00	1.00	1				4890	130	75.46	75.46	86.90	86.90	60.83	60.83	60.58	60.58	62.50	62.50
United States	USA	Michigan	US_MI	STATE_TOTAL	20200329	3.00	1	3.00	1	2.00	1	1.00	0	1.00	0	2.00	1	2.00	1	3.00	2.00	0	1.00	0.00	0.00	2.00	1	1.00	1.00	0.00	0.00	1.00	1				5753	157	75.46	75.46	86.90	86.90	60.83	60.83	60.58	60.58	62.50	62.50
United States	USA	Michigan	US_MI	STATE_TOTAL	20200330	3.00	1	3.00	1	2.00	1	1.00	0	1.00	0	2.00	1	2.00	1	3.00	2.00	0	1.00	0.00	0.00	2.00	1	1.00	1.00	160000000.00	0.00	1.00	1				6803	213	75.46	75.46	86.90	86.90	60.83	60.83	60.58	60.58	62.50	62.50
United States	USA	Michigan	US_MI	STATE_TOTAL	20200331	3.00	1	3.00	1	2.00	1	1.00	0	1.00	0	2.00	1	2.00	1	3.00	2.00	0	1.00	0.00	0.00	2.00	1	1.00	1.00	0.00	0.00	1.00	1				7951	292	75.46	75.46	86.90	86.90	60.83	60.83	60.58	60.58	62.50	62.50
United States	USA	Michigan	US_MI	STATE_TOTAL	20200401	3.00	1	3.00	1	2.00	1	1.00	0	1.00	0	2.00	1	2.00	1	3.00	2.00	0	1.00	0.00	0.00	2.00	1	1.00	1.00	0.00	0.00	1.00	1				9717	370	75.46	75.46	86.90	86.90	60.83	60.83	60.58	60.58	62.50	62.50
United States	USA	Michigan	US_MI	STATE_TOTAL	20200402	3.00	1	3.00	1	2.00	1	1.00	0	1.00	0	2.00	1	2.00	1	3.00	2.00	0	1.00	0.00	0.00	2.00	1	1.00	1.00	0.00	0.00	1.00	1				11230	453	75.46	75.46	86.90	86.90	60.83	60.83	60.58	60.58	62.50	62.50
United States	USA	Michigan	US_MI	STATE_TOTAL	20200403	3.00	1	3.00	1	2.00	1	1.00	0	1.00	0	2.00	1	2.00	1	3.00	2.00	0	1.00	0.00	0.00	2.00	1	1.00	1.00	0.00	0.00	1.00	1				13221	518	75.46	75.46	86.90	86.90	60.83	60.83	60.58	60.58	62.50	62.50
United States	USA	Michigan	US_MI	STATE_TOTAL	20200404	3.00	1	3.00	1	2.00	1	1.00	0	1.00	0	2.00	1	2.00	1	3.00	2.00	0	1.00	0.00	0.00	2.00	1	1.00	1.00	0.00	0.00	1.00	1				14735	585	75.46	75.46	86.90	86.90	60.83	60.83	60.58	60.58	62.50	62.50
United States	USA	Michigan	US_MI	STATE_TOTAL	20200405	3.00	1	3.00	1	2.00	1	1.00	0	1.00	0	2.00	1	2.00	1	3.00	2.00	0	1.00	0.00	0.00	2.00	1	1.00	1.00	0.00	0.00	1.00	1				16268	675	75.46	75.46	86.90	86.90	60.83	60.83	60.58	60.58	62.50	62.50
United States	USA	Michigan	US_MI	STATE_TOTAL	20200406	3.00	1	3.00	1	2.00	1	1.00	0	1.00	0	2.00	1	2.00	1	3.00	2.00	0	1.00	0.00	0.00	2.00	1	1.00	1.00	0.00	0.00	1.00	1				17820	793	75.46	75.46	86.90	86.90	60.83	60.83	60.58	60.58	62.50	62.50
United States	USA	Michigan	US_MI	STATE_TOTAL	20200407	3.00	1	3.00	1	2.00	1	1.00	0	1.00	0	2.00	1	2.00	1	3.00	2.00	0	1.00	0.00	0.00	2.00	1	1.00	1.00	0.00	0.00	1.00	1				19644	917	75.46	75.46	86.90	86.90	60.83	60.83	60.58	60.58	62.50	62.50
United States	USA	Michigan	US_MI	STATE_TOTAL	20200408	3.00	1	3.00	1	2.00	1	1.00	0	1.00	0	2.00	1	2.00	1	3.00	2.00	0	1.00	0.00	0.00	2.00	1	1.00	1.00	0.00	0.00	1.00	1				21076	1037	75.46	75.46	86.90	86.90	60.83	60.83	60.58	60.58	62.50	62.50
United States	USA	Michigan	US_MI	STATE_TOTAL	20200409	3.00	1	3.00	1	2.00	1	1.00	0	1.00	0	2.00	1	2.00	1	3.00	2.00	0	1.00	0.00	0.00	2.00	1	1.00	1.00	0.00	0.00	1.00	1				22297	1164	75.46	75.46	86.90	86.90	60.83	60.83	60.58	60.58	62.50	62.50
United States	USA	Michigan	US_MI	STATE_TOTAL	20200410	3.00	1	3.00	1	2.00	1	1.00	0	1.00	0	2.00	1	2.00	1	3.00	2.00	0	1.00	0.00	0.00	2.00	1	1.00	1.00	0.00	0.00	1.00	1				23279	1371	75.46	75.46	86.90	86.90	60.83	60.83	60.58	60.58	62.50	62.50
United States	USA	Michigan	US_MI	STATE_TOTAL	20200411	3.00	1	3.00	1	2.00	1	1.00	0	1.00	0	2.00	1	2.00	1	3.00	2.00	0	1.00	0.00	0.00	2.00	1	1.00	1.00	0.00	0.00	1.00	1				24500	1487	75.46	75.46	86.90	86.90	60.83	60.83	60.58	60.58	62.50	62.50
United States	USA	Michigan	US_MI	STATE_TOTAL	20200412	3.00	1	3.00	1	2.00	1	1.00	0	1.00	0	2.00	1	2.00	1	3.00	2.00	0	1.00	0.00	0.00	2.00	1	1.00	1.00	0.00	0.00	1.00	1				25183	1592	75.46	75.46	86.90	86.90	60.83	60.83	60.58	60.58	62.50	62.50
United States	USA	Michigan	US_MI	STATE_TOTAL	20200413	3.00	1	3.00	1	2.00	1	1.00	0	1.00	0	2.00	1	2.00	1	3.00	2.00	0	1.00	0.00	0.00	2.00	1	1.00	1.00	0.00	0.00	1.00	1				26622	1724	75.46	75.46	86.90	86.90	60.83	60.83	60.58	60.58	62.50	62.50
United States	USA	Michigan	US_MI	STATE_TOTAL	20200414	3.00	1	3.00	1	2.00	1	1.00	0	1.00	0	2.00	1	2.00	1	3.00	2.00	0	1.00	0.00	0.00	2.00	1	2.00	1.00	0.00	0.00	1.00	1				28042	1899	75.46	75.46	86.90	86.90	63.06	63.06	63.14	63.14	62.50	62.50
United States	USA	Michigan	US_MI	STATE_TOTAL	20200415	3.00	1	3.00	1	2.00	1	1.00	0	1.00	0	2.00	1	2.00	1	3.00	2.00	0	1.00	0.00	0.00	2.00	1	2.00	1.00	0.00	0.00	1.00	1				29144	2056	75.46	75.46	86.90	86.90	63.06	63.06	63.14	63.14	62.50	62.50
United States	USA	Michigan	US_MI	STATE_TOTAL	20200416	3.00	1	3.00	1	2.00	1	1.00	0	1.00	0	2.00	1	2.00	1	3.00	2.00	0	1.00	0.00	0.00	2.00	1	2.00	1.00	0.00	0.00	1.00	1				29966	2136	75.46	75.46	86.90	86.90	63.06	63.06	63.14	63.14	62.50	62.50
United States	USA	Michigan	US_MI	STATE_TOTAL	20200417	3.00	1	3.00	1	2.00	1	1.00	0	1.00	0	2.00	1	2.00	1	3.00	2.00	0	1.00	0.00	0.00	2.00	1	2.00	1.00	0.00	0.00	1.00	1				31225	2375	75.46	75.46	86.90	86.90	63.06	63.06	63.14	63.14	62.50	62.50
United States	USA	Michigan	US_MI	STATE_TOTAL	20200418	3.00	1	3.00	1	2.00	1	1.00	0	1.00	0	2.00	1	2.00	1	3.00	2.00	0	1.00	0.00	0.00	2.00	1	2.00	1.00	0.00	0.00	1.00	1				32031	2460	75.46	75.46	86.90	86.90	63.06	63.06	63.14	63.14	62.50	62.50
United States	USA	Michigan	US_MI	STATE_TOTAL	20200419	3.00	1	3.00	1	2.00	1	1.00	0	1.00	0	2.00	1	2.00	1	3.00	2.00	0	1.00	0.00	0.00	2.00	1	2.00	1.00	0.00	0.00	1.00	1				32688	2551	75.46	75.46	86.90	86.90	63.06	63.06	63.14	63.14	62.50	62.50
United States	USA	Michigan	US_MI	STATE_TOTAL	20200420	3.00	1	3.00	1	2.00	1	1.00	0	1.00	0	2.00	1	2.00	1	3.00	2.00	0	1.00	0.00	0.00	2.00	1	2.00	1.00	0.00	0.00	1.00	1				33324	2637	75.46	75.46	86.90	86.90	63.06	63.06	63.14	63.14	62.50	62.50
United States	USA	Michigan	US_MI	STATE_TOTAL	20200421	3.00	1	3.00	1	2.00	1	1.00	0	1.00	0	2.00	1	2.00	1	3.00	2.00	0	1.00	0.00	0.00	2.00	1	2.00	1.00	0.00	0.00	1.00	1				34048	2746	75.46	75.46	86.90	86.90	63.06	63.06	63.14	63.14	62.50	62.50
United States	USA	Michigan	US_MI	STATE_TOTAL	20200422	3.00	1	3.00	1	2.00	1	1.00	0	1.00	0	2.00	1	2.00	1	3.00	2.00	0	1.00	0.00	0.00	2.00	1	2.00	1.00	0.00	0.00	1.00	1				35404	2987	75.46	75.46	86.90	86.90	63.06	63.06	63.14	63.14	62.50	62.50
United States	USA	Michigan	US_MI	STATE_TOTAL	20200423	3.00	1	3.00	1	2.00	1	1.00	0	1.00	0	2.00	1	2.00	1	3.00	2.00	0	1.00	0.00	0.00	2.00	1	2.00	1.00	0.00	0.00	1.00	1				36845	3157	75.46	75.46	86.90	86.90	63.06	63.06	63.14	63.14	62.50	62.50
United States	USA	Michigan	US_MI	STATE_TOTAL	20200424	3.00	1	2.00	1	2.00	1	1.00	0	1.00	0	2.00	1	2.00	1	3.00	2.00	0	1.00	0.00	0.00	2.00	1	2.00	1.00	0.00	0.00	1.00	1				38330	3267	71.76	71.76	83.33	83.33	60.83	60.83	60.58	60.58	62.50	62.50
United States	USA	Michigan	US_MI	STATE_TOTAL	20200425	3.00	1	2.00	1	2.00	1	1.00	0	1.00	0	2.00	1	2.00	1	3.00	2.00	0	1.00	0.00	0.00	2.00	1	2.00	1.00	0.00	0.00	1.00	1				38789	3339	71.76	71.76	83.33	83.33	60.83	60.83	60.58	60.58	62.50	62.50
United States	USA	Michigan	US_MI	STATE_TOTAL	20200426	3.00	1	2.00	1	2.00	1	1.00	0	1.00	0	2.00	1	2.00	1	3.00	2.00	0	1.00	0.00	0.00	2.00	1	2.00	1.00	0.00	0.00	1.00	1				39540	3505	71.76	71.76	83.33	83.33	60.83	60.83	60.58	60.58	62.50	62.50
United States	USA	Michigan	US_MI	STATE_TOTAL	20200427	3.00	1	2.00	1	2.00	1	1.00	0	1.00	0	2.00	1	2.00	1	3.00	2.00	0	1.00	0.00	0.00	2.00	1	2.00	1.00	0.00	0.00	1.00	1				40034	3598	71.76	71.76	83.33	83.33	60.83	60.83	60.58	60.58	62.50	62.50
United States	USA	Michigan	US_MI	STATE_TOTAL	20200428	3.00	1	2.00	1	2.00	1	1.00	0	1.00	0	2.00	1	2.00	1	3.00	2.00	0	1.00	0.00	0.00	2.00	1	2.00	1.00	0.00	0.00	1.00	1				41166	3766	71.76	71.76	83.33	83.33	60.83	60.83	60.58	60.58	62.50	62.50
United States	USA	Michigan	US_MI	STATE_TOTAL	20200429	3.00	1	2.00	1	2.00	1	1.00	0	1.00	0	2.00	1	2.00	1	3.00	2.00	0	1.00	0.00	0.00	2.00	1	2.00	1.00	0.00	0.00	1.00	1				42379	3869	71.76	71.76	83.33	83.33	60.83	60.83	60.58	60.58	62.50	62.50
United States	USA	Michigan	US_MI	STATE_TOTAL	20200430	3.00	1	2.00	1	2.00	1	1.00	0	1.00	0	2.00	1	2.00	1	3.00	2.00	0	1.00	0.00	0.00	2.00	1	2.00	1.00	0.00	0.00	1.00	1				43478	3991	71.76	71.76	83.33	83.33	60.83	60.83	60.58	60.58	62.50	62.50
United States	USA	Michigan	US_MI	STATE_TOTAL	20200501	3.00	1	2.00	1	2.00	1	1.00	0	1.00	0	2.00	1	2.00	1	3.00	2.00	0	1.00	0.00	0.00	2.00	1	2.00	1.00	0.00	0.00	1.00	1				44524	4069	71.76	71.76	83.33	83.33	60.83	60.83	60.58	60.58	62.50	62.50
United States	USA	Michigan	US_MI	STATE_TOTAL	20200502	3.00	1	2.00	1	2.00	1	1.00	0	1.00	0	2.00	1	2.00	1	3.00	2.00	0	1.00	0.00	0.00	2.00	1	2.00	1.00	0.00	0.00	1.00	1				45424	4224	71.76	71.76	83.33	83.33	60.83	60.83	60.58	60.58	62.50	62.50
United States	USA	Michigan	US_MI	STATE_TOTAL	20200503	3.00	1	2.00	1	2.00	1	1.00	0	1.00	0	2.00	1	2.00	1	3.00	2.00	0	1.00	0.00	0.00	2.00	1	2.00	1.00	0.00	0.00	1.00	1				46047	4258	71.76	71.76	83.33	83.33	60.83	60.83	60.58	60.58	62.50	62.50
United States	USA	Michigan	US_MI	STATE_TOTAL	20200504	3.00	1	2.00	1	2.00	1	1.00	0	1.00	0	2.00	1	2.00	1	3.00	2.00	0	1.00	0.00	0.00	2.00	1	2.00	1.00	0.00	0.00	1.00	1				46348	4345	71.76	71.76	83.33	83.33	60.83	60.83	60.58	60.58	62.50	62.50
United States	USA	Michigan	US_MI	STATE_TOTAL	20200505	3.00	1	2.00	1	2.00	1	1.00	0	1.00	0	2.00	1	2.00	1	3.00	2.00	0	1.00	0.00	0.00	2.00	1	2.00	1.00	0.00	0.00	1.00	1				46914	4391	71.76	71.76	83.33	83.33	60.83	60.83	60.58	60.58	62.50	62.50
United States	USA	Michigan	US_MI	STATE_TOTAL	20200506	3.00	1	2.00	1	2.00	1	1.00	0	1.00	0	2.00	1	2.00	1	3.00	2.00	0	1.00	0.00	0.00	2.00	1	2.00	1.00	0.00	0.00	1.00	1				47738	4465	71.76	71.76	83.33	83.33	60.83	60.83	60.58	60.58	62.50	62.50
United States	USA	Michigan	US_MI	STATE_TOTAL	20200507	3.00	1	2.00	1	2.00	1	1.00	0	1.00	0	2.00	1	2.00	1	3.00	2.00	0	1.00	0.00	0.00	2.00	1	2.00	1.00	0.00	0.00	1.00	1				48412	4556	71.76	71.76	83.33	83.33	60.83	60.83	60.58	60.58	62.50	62.50
United States	USA	Michigan	US_MI	STATE_TOTAL	20200508	3.00	1	2.00	1	2.00	1	1.00	0	1.00	0	2.00	1	2.00	1	3.00	2.00	0	1.00	0.00	0.00	2.00	1	2.00	1.00	0.00	0.00	1.00	1				49170	4614	71.76	71.76	83.33	83.33	60.83	60.83	60.58	60.58	62.50	62.50
United States	USA	Michigan	US_MI	STATE_TOTAL	20200509	3.00	1	2.00	1	2.00	1	1.00	0	1.00	0	2.00	1	2.00	1	3.00	2.00	0	1.00	0.00	0.00	2.00	1	2.00	1.00	0.00	0.00	1.00	1				49676	4757	71.76	71.76	83.33	83.33	60.83	60.83	60.58	60.58	62.50	62.50
United States	USA	Michigan	US_MI	STATE_TOTAL	20200510	3.00	1	2.00	1	2.00	1	1.00	0	1.00	0	2.00	1	2.00	1	3.00	2.00	0	1.00	0.00	0.00	2.00	1	2.00	1.00	0.00	0.00	1.00	1				50086	4783	71.76	71.76	83.33	83.33	60.83	60.83	60.58	60.58	62.50	62.50
United States	USA	Michigan	US_MI	STATE_TOTAL	20200511	3.00	1	2.00	1	2.00	1	1.00	0	1.00	0	2.00	1	2.00	1	3.00	2.00	0	1.00	0.00	0.00	2.00	1	2.00	1.00	0.00	0.00	1.00	1				50631	4812	71.76	71.76	83.33	83.33	60.83	60.83	60.58	60.58	62.50	62.50
United States	USA	Michigan	US_MI	STATE_TOTAL	20200512	3.00	1	2.00	1	2.00	1	1.00	0	1.00	0	2.00	1	2.00	1	3.00	2.00	0	1.00	0.00	0.00	2.00	1	2.00	1.00	0.00	0.00	1.00	1				51263	4904	71.76	71.76	83.33	83.33	60.83	60.83	60.58	60.58	62.50	62.50
United States	USA	Michigan	US_MI	STATE_TOTAL	20200513	3.00	1	2.00	1	2.00	1	1.00	0	1.00	0	2.00	1	2.00	1	3.00	2.00	0	1.00	0.00	0.00	2.00	1	2.00	1.00	0.00	0.00	1.00	1				51819	4945	71.76	71.76	83.33	83.33	60.83	60.83	60.58	60.58	62.50	62.50
United States	USA	Michigan	US_MI	STATE_TOTAL	20200514	3.00	1	2.00	1	2.00	1	1.00	0	1.00	0	2.00	1	2.00	1	3.00	2.00	0	1.00	0.00	0.00	2.00	1	2.00	1.00	0.00	0.00	1.00	1				53167	5019	71.76	71.76	83.33	83.33	60.83	60.83	60.58	60.58	62.50	62.50
United States	USA	Michigan	US_MI	STATE_TOTAL	20200515	3.00	1	2.00	1	2.00	1	1.00	0	1.00	0	2.00	1	2.00	1	3.00	2.00	0	1.00	0.00	0.00	2.00	1	2.00	1.00	0.00	0.00	1.00	1				53810	5058	71.76	71.76	83.33	83.33	60.83	60.83	60.58	60.58	62.50	62.50
United States	USA	Michigan	US_MI	STATE_TOTAL	20200516	3.00	1	2.00	1	2.00	1	1.00	0	1.00	0	2.00	1	2.00	1	3.00	2.00	0	1.00	0.00	0.00	2.00	1	2.00	1.00	0.00	0.00	1.00	1				54315	5114	71.76	71.76	83.33	83.33	60.83	60.83	60.58	60.58	62.50	62.50
United States	USA	Michigan	US_MI	STATE_TOTAL	20200517	3.00	1	2.00	1	2.00	1	1.00	0	1.00	0	2.00	1	2.00	1	3.00	2.00	0	1.00	0.00	0.00	2.00	1	2.00	1.00	0.00	0.00	1.00	1				54963	5124	71.76	71.76	83.33	83.33	60.83	60.83	60.58	60.58	62.50	62.50
United States	USA	Michigan	US_MI	STATE_TOTAL	20200518	3.00	1	2.00	1	2.00	1	1.00	0	1.00	0	2.00	0	2.00	1	3.00	2.00	0	1.00	0.00	0.00	2.00	1	2.00	1.00	0.00	0.00	1.00	1				55855	5148	69.91	69.91	83.33	83.33	59.72	59.72	59.29	59.29	62.50	62.50
United States	USA	Michigan	US_MI	STATE_TOTAL	20200519	3.00	1	2.00	1	2.00	1	1.00	0	1.00	0	2.00	0	2.00	1	3.00	2.00	0	1.00	0.00	0.00	2.00	1	2.00	1.00	0.00	0.00	1.00	1				56465	5250	69.91	69.91	83.33	83.33	59.72	59.72	59.29	59.29	62.50	62.50
United States	USA	Michigan	US_MI	STATE_TOTAL	20200520	3.00	1	2.00	1	2.00	1	1.00	0	1.00	0	2.00	0	2.00	1	3.00	2.00	0	1.00	0.00	0.00	2.00	1	2.00	1.00	0.00	0.00	1.00	1				57322	5296	69.91	69.91	83.33	83.33	59.72	59.72	59.29	59.29	62.50	62.50
United States	USA	Michigan	US_MI	STATE_TOTAL	20200521	3.00	1	2.00	1	2.00	1	1.00	0	1.00	0	1.00	1	2.00	1	3.00	2.00	0	1.00	0.00	0.00	2.00	1	2.00	1.00	0.00	0.00	1.00	1				57988	5366	68.06	68.06	83.33	83.33	58.61	58.61	58.01	58.01	62.50	62.50
United States	USA	Michigan	US_MI	STATE_TOTAL	20200522	3.00	1	2.00	1	2.00	1	1.00	0	1.00	0	1.00	1	2.00	1	3.00	2.00	0	1.00	0.00	0.00	2.00	1	2.00	1.00	0.00	0.00	1.00	1				58543	5395	68.06	68.06	83.33	83.33	58.61	58.61	58.01	58.01	62.50	62.50
United States	USA	Michigan	US_MI	STATE_TOTAL	20200523	3.00	1	2.00	1	2.00	1	1.00	0	1.00	0	1.00	1	2.00	1	3.00	2.00	0	1.00	0.00	0.00	2.00	1	2.00	1.00	0.00	0.00	1.00	1				59046	5460	68.06	68.06	83.33	83.33	58.61	58.61	58.01	58.01	62.50	62.50
United States	USA	Michigan	US_MI	STATE_TOTAL	20200524	3.00	1	2.00	1	2.00	1	1.00	0	1.00	0	1.00	1	2.00	1	3.00	2.00	0	1.00	0.00	0.00	2.00	1	2.00	1.00	0.00	0.00	1.00	1				59395	5466	68.06	68.06	83.33	83.33	58.61	58.61	58.01	58.01	62.50	62.50
United States	USA	Michigan	US_MI	STATE_TOTAL	20200525	3.00	1	2.00	1	2.00	1	1.00	0	1.00	0	1.00	1	2.00	1	3.00	2.00	0	1.00	0.00	0.00	2.00	1	2.00	1.00	0.00	0.00	1.00	1				59621	5479	68.06	68.06	83.33	83.33	58.61	58.61	58.01	58.01	62.50	62.50
United States	USA	Michigan	US_MI	STATE_TOTAL	20200526	3.00	1	2.00	1	2.00	1	1.00	0	1.00	0	1.00	1	2.00	1	3.00	2.00	0	1.00	0.00	0.00	2.00	1	3.00	1.00	0.00	0.00	1.00	1				59974	5506	68.06	68.06	83.33	83.33	60.83	60.83	60.58	60.58	62.50	62.50
United States	USA	Michigan	US_MI	STATE_TOTAL	20200527	3.00	1	2.00	1	2.00	1	1.00	0	1.00	0	1.00	1	2.00	1	3.00	2.00	0	1.00	0.00	0.00	2.00	1	3.00	1.00	0.00	0.00	1.00	1				60592	5574	68.06	68.06	83.33	83.33	60.83	60.83	60.58	60.58	62.50	62.50
United States	USA	Michigan	US_MI	STATE_TOTAL	20200528	3.00	1	2.00	1	2.00	1	1.00	0	1.00	0	1.00	1	2.00	1	3.00	2.00	0	1.00	0.00	0.00	2.00	1	3.00	1.00	0.00	0.00	1.00	1				61116	5612	68.06	68.06	83.33	83.33	60.83	60.83	60.58	60.58	62.50	62.50
United States	USA	Michigan	US_MI	STATE_TOTAL	20200529	3.00	1	2.00	1	2.00	1	1.00	0	1.00	0	1.00	1	2.00	1	3.00	2.00	0	1.00	0.00	0.00	2.00	1	3.00	1.00	0.00	0.00	1.00	1				61833	5646	68.06	68.06	83.33	83.33	60.83	60.83	60.58	60.58	62.50	62.50
United States	USA	Michigan	US_MI	STATE_TOTAL	20200530	3.00	1	2.00	1	2.00	1	1.00	0	1.00	0	1.00	1	2.00	1	3.00	2.00	0	1.00	0.00	0.00	2.00	1	3.00	1.00	0.00	0.00	1.00	1				62225	5704	68.06	68.06	83.33	83.33	60.83	60.83	60.58	60.58	62.50	62.50
United States	USA	Michigan	US_MI	STATE_TOTAL	20200531	3.00	1	2.00	1	2.00	1	1.00	0	1.00	0	1.00	1	2.00	1	3.00	2.00	0	1.00	0.00	0.00	2.00	1	3.00	1.00	0.00	0.00	1.00	1				62711	5731	68.06	68.06	83.33	83.33	60.83	60.83	60.58	60.58	62.50	62.50
United States	USA	Michigan	US_MI	STATE_TOTAL	20200601	3.00	1	2.00	1	2.00	1	1.00	0	1.00	0	1.00	1	1.00	1	3.00	2.00	0	1.00	0.00	0.00	2.00	1	3.00	1.00	0.00	0.00	1.00	1				62928	5758	62.50	62.50	78.57	78.57	57.50	57.50	56.73	56.73	62.50	62.50
United States	USA	Michigan	US_MI	STATE_TOTAL	20200602	3.00	1	2.00	1	2.00	1	1.00	0	1.00	0	1.00	1	1.00	1	3.00	2.00	0	1.00	0.00	0.00	2.00	1	3.00	1.00	0.00	0.00	1.00	1				63240	5795	62.50	62.50	78.57	78.57	57.50	57.50	56.73	56.73	62.50	62.50
United States	USA	Michigan	US_MI	STATE_TOTAL	20200603	3.00	1	2.00	1	2.00	1	1.00	0	1.00	0	1.00	1	1.00	1	3.00	2.00	0	1.00	0.00	0.00	2.00	1	3.00	1.00	0.00	0.00	1.00	1				63657	5813	62.50	62.50	78.57	78.57	57.50	57.50	56.73	56.73	62.50	62.50
United States	USA	Michigan	US_MI	STATE_TOTAL	20200604	3.00	1	2.00	1	2.00	1	1.00	0	1.00	0	1.00	1	1.00	1	3.00	2.00	0	1.00	0.00	0.00	2.00	1	3.00	1.00	0.00	0.00	1.00	1				63979	5839	62.50	62.50	78.57	78.57	57.50	57.50	56.73	56.73	62.50	62.50
United States	USA	Michigan	US_MI	STATE_TOTAL	20200605	3.00	1	1.00	1	1.00	1	1.00	0	1.00	0	1.00	1	1.00	1	3.00	2.00	0	1.00	0.00	0.00	2.00	1	3.00	1.00	0.00	0.00	1.00	1				64821	5909	53.24	53.24	70.24	70.24	51.94	51.94	50.32	50.32	62.50	62.50
United States	USA	Michigan	US_MI	STATE_TOTAL	20200606	3.00	1	1.00	1	1.00	1	1.00	0	1.00	0	1.00	1	1.00	1	3.00	2.00	0	1.00	0.00	0.00	2.00	1	3.00	1.00	0.00	0.00	1.00	1				64914	5916	53.24	53.24	70.24	70.24	51.94	51.94	50.32	50.32	62.50	62.50
United States	USA	Michigan	US_MI	STATE_TOTAL	20200607	3.00	1	1.00	1	1.00	1	1.00	0	1.00	0	1.00	1	1.00	1	3.00	2.00	0	1.00	0.00	0.00	2.00	1	3.00	1.00	0.00	0.00	1.00	1				64969	5927	53.24	53.24	70.24	70.24	51.94	51.94	50.32	50.32	62.50	62.50
United States	USA	Michigan	US_MI	STATE_TOTAL	20200608	3.00	1	1.00	1	1.00	1	1.00	0	1.00	0	1.00	1	1.00	1	3.00	2.00	0	1.00	0.00	0.00	2.00	1	3.00	1.00	0.00	0.00	1.00	1				65104	5942	53.24	53.24	70.24	70.24	51.94	51.94	50.32	50.32	62.50	62.50
United States	USA	Michigan	US_MI	STATE_TOTAL	20200609	3.00	1	1.00	1	1.00	1	1.00	0	1.00	0	1.00	1	1.00	1	3.00	2.00	0	1.00	0.00	0.00	2.00	1	3.00	1.00	0.00	0.00	1.00	1				65167	5951	53.24	53.24	70.24	70.24	51.94	51.94	50.32	50.32	62.50	62.50
United States	USA	Michigan	US_MI	STATE_TOTAL	20200610	3.00	1	1.00	1	1.00	1	1.00	0	1.00	0	1.00	1	1.00	1	3.00	2.00	0	1.00	0.00	0.00	2.00	1	3.00	1.00	0.00	0.00	1.00	1				65182	5952	53.24	53.24	70.24	70.24	51.94	51.94	50.32	50.32	62.50	62.50
United States	USA	Michigan	US_MI	STATE_TOTAL	20200611	3.00	1	1.00	1	1.00	1	1.00	0	1.00	0	1.00	1	1.00	1	3.00	2.00	0	1.00	0.00	0.00	2.00	1	3.00	1.00	0.00	0.00	1.00	1				65449	5985	53.24	53.24	70.24	70.24	51.94	51.94	50.32	50.32	62.50	62.50
United States	USA	Michigan	US_MI	STATE_TOTAL	20200612	3.00	1	1.00	1	1.00	1	1.00	0	1.00	0	1.00	1	1.00	1	3.00	2.00	0	1.00	0.00	0.00	2.00	1	3.00	1.00	0.00	0.00	1.00	1				65672	5990	53.24	53.24	70.24	70.24	51.94	51.94	50.32	50.32	62.50	62.50
United States	USA	Michigan	US_MI	STATE_TOTAL	20200613	3.00	1	1.00	1	1.00	1	1.00	0	1.00	0	1.00	1	1.00	1	3.00	2.00	0	1.00	0.00	0.00	2.00	1	3.00	1.00	0.00	0.00	1.00	1				65836	6013	53.24	53.24	70.24	70.24	51.94	51.94	50.32	50.32	62.50	62.50
United States	USA	Michigan	US_MI	STATE_TOTAL	20200614	3.00	1	1.00	1	1.00	1	1.00	0	1.00	0	1.00	1	1.00	1	3.00	2.00	0	1.00	0.00	0.00	2.00	1	3.00	1.00	0.00	0.00	1.00	1				66054	6016	53.24	53.24	70.24	70.24	51.94	51.94	50.32	50.32	62.50	62.50
United States	USA	Michigan	US_MI	STATE_TOTAL	20200615	3.00	1	1.00	1	1.00	1	1.00	0	1.00	0	1.00	1	1.00	1	3.00	2.00	0	1.00	0.00	0.00	2.00	1	3.00	1.00	0.00	0.00	1.00	1				66085	6018	53.24	53.24	70.24	70.24	51.94	51.94	50.32	50.32	62.50	62.50
United States	USA	Michigan	US_MI	STATE_TOTAL	20200616	3.00	1	1.00	1	1.00	1	1.00	0	1.00	0	1.00	1	1.00	1	3.00	2.00	0	1.00	0.00	0.00	2.00	1	3.00	1.00	0.00	0.00	1.00	1				66269	6034	53.24	53.24	70.24	70.24	51.94	51.94	50.32	50.32	62.50	62.50
United States	USA	Michigan	US_MI	STATE_TOTAL	20200617	3.00	1	1.00	1	1.00	1	1.00	0	1.00	0	1.00	1	1.00	1	3.00	2.00	0	1.00	0.00	0.00	2.00	1	3.00	1.00	0.00	0.00	1.00	1				66497	6036	53.24	53.24	70.24	70.24	51.94	51.94	50.32	50.32	62.50	62.50
United States	USA	Michigan	US_MI	STATE_TOTAL	20200618	3.00	1	1.00	1	1.00	1	1.00	0	1.00	0	1.00	1	1.00	1	3.00	2.00	0	1.00	0.00	0.00	2.00	1	3.00	1.00	0.00	0.00	1.00	1				66798	6061	53.24	53.24	70.24	70.24	51.94	51.94	50.32	50.32	62.50	62.50
United States	USA	Michigan	US_MI	STATE_TOTAL	20200619	3.00	1	1.00	1	1.00	1	1.00	0	1.00	0	1.00	1	1.00	1	3.00	2.00	0	1.00	0.00	0.00	2.00	1	3.00	1.00	0.00	0.00	1.00	1				67097	6067	53.24	53.24	70.24	70.24	51.94	51.94	50.32	50.32	62.50	62.50
United States	USA	Michigan	US_MI	STATE_TOTAL	20200620	3.00	1	1.00	1	1.00	1	1.00	0	1.00	0	1.00	1	1.00	1	3.00	2.00	0	1.00	0.00	0.00	2.00	1	3.00	1.00	0.00	0.00	1.00	1				67545	6087	53.24	53.24	70.24	70.24	51.94	51.94	50.32	50.32	62.50	62.50
United States	USA	Michigan	US_MI	STATE_TOTAL	20200621	3.00	1	1.00	1	1.00	1	1.00	0	1.00	0	1.00	1	1.00	1	3.00	2.00	0	1.00	0.00	0.00	2.00	1	3.00	1.00	0.00	0.00	1.00	1				67711	6090	53.24	53.24	70.24	70.24	51.94	51.94	50.32	50.32	62.50	62.50
United States	USA	Michigan	US_MI	STATE_TOTAL	20200622	3.00	1	1.00	1	1.00	1	1.00	0	1.00	0	1.00	1	1.00	1	3.00	2.00	0	1.00	0.00	0.00	2.00	1	3.00	1.00	0.00	0.00	1.00	1				67957	6097	53.24	53.24	70.24	70.24	51.94	51.94	50.32	50.32	62.50	62.50
United States	USA	Michigan	US_MI	STATE_TOTAL	20200623	3.00	1	1.00	1	1.00	1	1.00	0	1.00	0	1.00	1	1.00	1	3.00	2.00	0	1.00	0.00	0.00	2.00	1	3.00	1.00	0.00	0.00	1.00	1				68197	6109	53.24	53.24	70.24	70.24	51.94	51.94	50.32	50.32	62.50	62.50
United States	USA	Michigan	US_MI	STATE_TOTAL	20200624	3.00	1	1.00	1	1.00	1	1.00	0	1.00	0	1.00	1	1.00	1	3.00	2.00	0	1.00	0.00	0.00	2.00	1	3.00	1.00	0.00	0.00	1.00	1				68555	6114	53.24	53.24	70.24	70.24	51.94	51.94	50.32	50.32	62.50	62.50
United States	USA	Michigan	US_MI	STATE_TOTAL	20200625	3.00	1	1.00	1	1.00	1	1.00	0	1.00	0	1.00	1	1.00	1	3.00	2.00	0	1.00	0.00	0.00	2.00	1	3.00	1.00	0.00	0.00	1.00	1				68989	6133	53.24	53.24	70.24	70.24	51.94	51.94	50.32	50.32	62.50	62.50
United States	USA	Michigan	US_MI	STATE_TOTAL	20200626	3.00	1	1.00	1	1.00	1	1.00	0	1.00	0	1.00	1	1.00	1	3.00	2.00	0	1.00	0.00	0.00	2.00	1	3.00	1.00	0.00	0.00	1.00	1				69329	6134	53.24	53.24	70.24	70.24	51.94	51.94	50.32	50.32	62.50	62.50
United States	USA	Michigan	US_MI	STATE_TOTAL	20200627	3.00	1	1.00	1	1.00	1	1.00	0	1.00	0	1.00	1	1.00	1	3.00	2.00	0	1.00	0.00	0.00	2.00	1	3.00	1.00	0.00	0.00	1.00	1				69679	6153	53.24	53.24	70.24	70.24	51.94	51.94	50.32	50.32	62.50	62.50
United States	USA	Michigan	US_MI	STATE_TOTAL	20200628	3.00	1	1.00	1	1.00	1	1.00	0	1.00	0	1.00	1	1.00	1	3.00	2.00	0	1.00	0.00	0.00	2.00	1	3.00	1.00	0.00	0.00	1.00	1				69946	6157	53.24	53.24	70.24	70.24	51.94	51.94	50.32	50.32	62.50	62.50
United States	USA	Michigan	US_MI	STATE_TOTAL	20200629	3.00	1	1.00	1	1.00	1	1.00	0	1.00	0	1.00	1	1.00	1	3.00	2.00	0	1.00	0.00	0.00	2.00	1	3.00	1.00	0.00	0.00	1.00	1				70223	6161	53.24	53.24	70.24	70.24	51.94	51.94	50.32	50.32	62.50	62.50
United States	USA	Michigan	US_MI	STATE_TOTAL	20200630	3.00	1	1.00	1	1.00	1	1.00	0	1.00	0	1.00	1	1.00	1	3.00	2.00	0	1.00	0.00	0.00	2.00	1	3.00	1.00	0.00	0.00	1.00	1				70728	6193	53.24	53.24	70.24	70.24	51.94	51.94	50.32	50.32	62.50	62.50
United States	USA	Michigan	US_MI	STATE_TOTAL	20200701	3.00	1	2.00	0	1.00	1	1.00	0	1.00	0	1.00	1	1.00	1	3.00	2.00	0	1.00	0.00	0.00	2.00	1	3.00	1.00	0.00	0.00	1.00	1				71089	6198	55.09	55.09	70.24	70.24	53.06	53.06	51.60	51.60	62.50	62.50
United States	USA	Michigan	US_MI	STATE_TOTAL	20200702	3.00	1	2.00	0	1.00	1	1.00	0	1.00	0	1.00	1	1.00	1	3.00	2.00	0	1.00	0.00	0.00	2.00	1	3.00	1.00	0.00	0.00	1.00	1				71678	6212	55.09	55.09	70.24	70.24	53.06	53.06	51.60	51.60	62.50	62.50
United States	USA	Michigan	US_MI	STATE_TOTAL	20200703	3.00	1	2.00	0	1.00	1	1.00	0	1.00	0	1.00	1	1.00	1	3.00	2.00	0	1.00	0.00	0.00	2.00	1	3.00	1.00	0.00	0.00	1.00	1				72175	6215	55.09	55.09	70.24	70.24	53.06	53.06	51.60	51.60	62.50	62.50
United States	USA	Michigan	US_MI	STATE_TOTAL	20200704	3.00	1	2.00	0	1.00	1	1.00	0	1.00	0	1.00	1	1.00	1	3.00	2.00	0	1.00	0.00	0.00	2.00	1	3.00	1.00	0.00	0.00	1.00	1				72581	6218	55.09	55.09	70.24	70.24	53.06	53.06	51.60	51.60	62.50	62.50
United States	USA	Michigan	US_MI	STATE_TOTAL	20200705	3.00	1	2.00	0	1.00	1	1.00	0	1.00	0	1.00	1	1.00	1	3.00	2.00	0	1.00	0.00	0.00	2.00	1	3.00	1.00	0.00	0.00	1.00	1				72941	6218	55.09	55.09	70.24	70.24	53.06	53.06	51.60	51.60	62.50	62.50
United States	USA	Michigan	US_MI	STATE_TOTAL	20200706	3.00	1	2.00	0	1.00	1	1.00	0	1.00	0	1.00	1	1.00	1	3.00	2.00	0	1.00	0.00	0.00	2.00	1	3.00	1.00	0.00	0.00	1.00	1				73267	6221	55.09	55.09	70.24	70.24	53.06	53.06	51.60	51.60	62.50	62.50
United States	USA	Michigan	US_MI	STATE_TOTAL	20200707	3.00	1	2.00	0	1.00	1	1.00	0	1.00	0	1.00	1	1.00	1	3.00	2.00	0	1.00	0.00	0.00	2.00	1	3.00	1.00	0.00	0.00	1.00	1				73900	6251	55.09	55.09	70.24	70.24	53.06	53.06	51.60	51.60	62.50	62.50
United States	USA	Michigan	US_MI	STATE_TOTAL	20200708	3.00	1	2.00	0	1.00	1	1.00	0	1.00	0	1.00	1	1.00	1	3.00	2.00	0	1.00	0.00	0.00	2.00	1	3.00	1.00	0.00	0.00	1.00	1				74551	6262	55.09	55.09	70.24	70.24	53.06	53.06	51.60	51.60	62.50	62.50
United States	USA	Michigan	US_MI	STATE_TOTAL	20200709	3.00	1	2.00	0	1.00	1	1.00	0	1.00	0	1.00	1	1.00	1	3.00	2.00	0	1.00	0.00	0.00	2.00	1	3.00	1.00	0.00	0.00	1.00	1				75063	6271	55.09	55.09	70.24	70.24	53.06	53.06	51.60	51.60	62.50	62.50
United States	USA	Michigan	US_MI	STATE_TOTAL	20200710	3.00	1	2.00	0	1.00	1	1.00	0	1.00	0	1.00	1	1.00	1	3.00	2.00	0	1.00	0.00	0.00	2.00	1	3.00	1.00	0.00	0.00	1.00	1				75685	6285	55.09	55.09	70.24	70.24	53.06	53.06	51.60	51.60	62.50	62.50
United States	USA	Michigan	US_MI	STATE_TOTAL	20200711	3.00	1	2.00	0	1.00	1	1.00	0	1.00	0	1.00	1	1.00	1	3.00	2.00	0	1.00	0.00	0.00	2.00	1	3.00	1.00	0.00	0.00	1.00	1				76370	6313	55.09	55.09	70.24	70.24	53.06	53.06	51.60	51.60	62.50	62.50
United States	USA	Michigan	US_MI	STATE_TOTAL	20200712	3.00	1	2.00	0	1.00	1	1.00	0	1.00	0	1.00	1	1.00	1	3.00	2.00	0	1.00	0.00	0.00	2.00	1	3.00	1.00	0.00	0.00	1.00	1				76776	6314	55.09	55.09	70.24	70.24	53.06	53.06	51.60	51.60	62.50	62.50
United States	USA	Michigan	US_MI	STATE_TOTAL	20200713	3.00	1	2.00	0	1.00	1	1.00	0	1.00	0	1.00	1	1.00	1	3.00	2.00	0	1.00	0.00	0.00	2.00	1	3.00	1.00	0.00	0.00	1.00	1				77198	6321	55.09	55.09	70.24	70.24	53.06	53.06	51.60	51.60	62.50	62.50
United States	USA	Michigan	US_MI	STATE_TOTAL	20200714	3.00	1	2.00	0	1.00	1	1.00	0	1.00	0	1.00	1	1.00	1	3.00	2.00	0	1.00	0.00	0.00	2.00	1	3.00	1.00	0.00	0.00	1.00	1				77864	6326	55.09	55.09	70.24	70.24	53.06	53.06	51.60	51.60	62.50	62.50
United States	USA	Michigan	US_MI	STATE_TOTAL	20200715	3.00	1	2.00	0	1.00	1	1.00	0	1.00	0	1.00	1	1.00	1	3.00	2.00	0	1.00	0.00	0.00	2.00	1	3.00	1.00	0.00	0.00	1.00	1				78913	6330	55.09	55.09	70.24	70.24	53.06	53.06	51.60	51.60	62.50	62.50
United States	USA	Michigan	US_MI	STATE_TOTAL	20200716	3.00	1	2.00	0	1.00	1	1.00	0	1.00	0	1.00	1	1.00	1	3.00	2.00	0	1.00	0.00	0.00	2.00	1	3.00	1.00	0.00	0.00	1.00	1				79839	6348	55.09	55.09	70.24	70.24	53.06	53.06	51.60	51.60	62.50	62.50
United States	USA	Michigan	US_MI	STATE_TOTAL	20200717	3.00	1	2.00	0	1.00	1	1.00	0	1.00	0	1.00	1	1.00	1	3.00	2.00	0	1.00	0.00	0.00	2.00	1	3.00	1.00	0.00	0.00	3.00	1				80593	6355	55.09	55.09	70.24	70.24	56.39	56.39	55.45	55.45	62.50	62.50
United States	USA	Michigan	US_MI	STATE_TOTAL	20200718	3.00	1	2.00	0	1.00	1	1.00	0	1.00	0	1.00	1	1.00	1	3.00	2.00	0	1.00	0.00	0.00	2.00	1	3.00	1.00	0.00	0.00	3.00	1				81338	6364	55.09	55.09	70.24	70.24	56.39	56.39	55.45	55.45	62.50	62.50
United States	USA	Michigan	US_MI	STATE_TOTAL	20200719	3.00	1	2.00	0	1.00	1	1.00	0	1.00	0	1.00	1	1.00	1	3.00	2.00	0	1.00	0.00	0.00	2.00	1	3.00	1.00	0.00	0.00	3.00	1				81868	6366	55.09	55.09	70.24	70.24	56.39	56.39	55.45	55.45	62.50	62.50
United States	USA	Michigan	US_MI	STATE_TOTAL	20200720	3.00	1	2.00	0	1.00	1	1.00	0	1.00	0	1.00	1	1.00	1	3.00	2.00	0	1.00	0.00	0.00	2.00	1	3.00	1.00	0.00	0.00	3.00	1				82395	6373	55.09	55.09	70.24	70.24	56.39	56.39	55.45	55.45	62.50	62.50
United States	USA	Michigan	US_MI	STATE_TOTAL	20200721	3.00	1	2.00	0	1.00	1	1.00	0	1.00	0	1.00	1	1.00	1	3.00	2.00	0	1.00	0.00	0.00	2.00	1	3.00	1.00	0.00	0.00	3.00	1				83059	6382	55.09	55.09	70.24	70.24	56.39	56.39	55.45	55.45	62.50	62.50
United States	USA	Michigan	US_MI	STATE_TOTAL	20200722	3.00	1	2.00	0	1.00	1	1.00	0	1.00	0	1.00	1	1.00	1	3.00	2.00	0	1.00	0.00	0.00	2.00	1	3.00	1.00	0.00	0.00	3.00	1				83730	6388	55.09	55.09	70.24	70.24	56.39	56.39	55.45	55.45	62.50	62.50
United States	USA	Michigan	US_MI	STATE_TOTAL	20200723	3.00	1	2.00	0	1.00	1	1.00	0	1.00	0	1.00	1	1.00	1	3.00	2.00	0	1.00	0.00	0.00	2.00	1	3.00	1.00	0.00	0.00	3.00	1				84431	6395	55.09	55.09	70.24	70.24	56.39	56.39	55.45	55.45	62.50	62.50
United States	USA	Michigan	US_MI	STATE_TOTAL	20200724	3.00	1	2.00	0	1.00	1	1.00	0	1.00	0	1.00	1	1.00	1	3.00	2.00	0	1.00	0.00	0.00	2.00	1	3.00	1.00	0.00	0.00	3.00	1				85072	6400	55.09	55.09	70.24	70.24	56.39	56.39	55.45	55.45	62.50	62.50
United States	USA	Michigan	US_MI	STATE_TOTAL	20200725	3.00	1	2.00	0	1.00	1	1.00	0	1.00	0	1.00	1	1.00	1	3.00	2.00	0	1.00	0.00	0.00	2.00	1	3.00	1.00	0.00	0.00	3.00	1				85622	6400	55.09	55.09	70.24	70.24	56.39	56.39	55.45	55.45	62.50	62.50
United States	USA	Michigan	US_MI	STATE_TOTAL	20200726	3.00	1	2.00	0	1.00	1	1.00	0	1.00	0	1.00	1	1.00	1	3.00	2.00	0	1.00	0.00	0.00	2.00	1	3.00	1.00	0.00	0.00	3.00	1				86661	6400	55.09	55.09	70.24	70.24	56.39	56.39	55.45	55.45	62.50	62.50
United States	USA	Michigan	US_MI	STATE_TOTAL	20200727	3.00	1	2.00	0	1.00	1	1.00	0	1.00	0	1.00	1	1.00	1	3.00	2.00	0	1.00	0.00	0.00	2.00	1	3.00	1.00	0.00	0.00	3.00	1				87173	6405	55.09	55.09	70.24	70.24	56.39	56.39	55.45	55.45	62.50	62.50
United States	USA	Michigan	US_MI	STATE_TOTAL	20200728	3.00	1	2.00	0	1.00	1	1.00	0	1.00	0	1.00	1	1.00	1	3.00	2.00	0	1.00	0.00	0.00	2.00	1	3.00	1.00	0.00	0.00	3.00	1				87958	6421	55.09	55.09	70.24	70.24	56.39	56.39	55.45	55.45	62.50	62.50
United States	USA	Michigan	US_MI	STATE_TOTAL	20200729	3.00	1	2.00	0	1.00	1	1.00	0	1.00	0	1.00	1	1.00	1	3.00	2.00	0	1.00	0.00	0.00	2.00	1	3.00	1.00	0.00	0.00	3.00	1				88974	6422	55.09	55.09	70.24	70.24	56.39	56.39	55.45	55.45	62.50	62.50
United States	USA	Michigan	US_MI	STATE_TOTAL	20200730	3.00	1	2.00	0	1.00	1	1.00	0	1.00	0	1.00	1	1.00	1	3.00	2.00	0	1.00	0.00	0.00	2.00	1	3.00	1.00	0.00	0.00	3.00	1				89781	6443	55.09	55.09	70.24	70.24	56.39	56.39	55.45	55.45	62.50	62.50
United States	USA	Michigan	US_MI	STATE_TOTAL	20200731	3.00	1	2.00	1	1.00	1	1.00	0	1.00	0	1.00	1	1.00	1	3.00	1.00	0	1.00	0.00	0.00	2.00	1	3.00	1.00	0.00	0.00	3.00	1				90574	6450	56.94	56.94	73.81	73.81	54.17	54.17	56.73	56.73	37.50	37.50
United States	USA	Michigan	US_MI	STATE_TOTAL	20200801	3.00	1	2.00	1	1.00	1	1.00	0	1.00	0	1.00	1	1.00	1	3.00	1.00	0	1.00	0.00	0.00	2.00	1	3.00	1.00	0.00	0.00	3.00	1				91332	6457	56.94	56.94	73.81	73.81	54.17	54.17	56.73	56.73	37.50	37.50
United States	USA	Michigan	US_MI	STATE_TOTAL	20200802	3.00	1	2.00	1	1.00	1	1.00	0	1.00	0	1.00	1	1.00	1	3.00	1.00	0	1.00	0.00	0.00	2.00	1	3.00	1.00	0.00	0.00	3.00	1				91758	6457	56.94	56.94	73.81	73.81	54.17	54.17	56.73	56.73	37.50	37.50
United States	USA	Michigan	US_MI	STATE_TOTAL	20200803	3.00	1	2.00	1	2.00	0	1.00	0	1.00	0	1.00	1	1.00	1	3.00	1.00	0	1.00	0.00	0.00	2.00	1	3.00	1.00	0.00	0.00	3.00	1				92374	6467	59.72	59.72	73.81	73.81	55.83	55.83	58.65	58.65	37.50	37.50
United States	USA	Michigan	US_MI	STATE_TOTAL	20200804	3.00	1	2.00	1	2.00	0	1.00	0	1.00	0	1.00	1	1.00	1	3.00	1.00	0	1.00	0.00	0.00	2.00	1	3.00	1.00	0.00	0.00	3.00	1				93175	6471	59.72	59.72	73.81	73.81	55.83	55.83	58.65	58.65	37.50	37.50
United States	USA	Michigan	US_MI	STATE_TOTAL	20200805	3.00	1	2.00	1	2.00	0	1.00	0	1.00	0	1.00	1	1.00	1	3.00	1.00	0	1.00	0.00	0.00	2.00	1	3.00	1.00	0.00	0.00	3.00	1				93893	6478	59.72	59.72	73.81	73.81	55.83	55.83	58.65	58.65	37.50	37.50
United States	USA	Michigan	US_MI	STATE_TOTAL	20200806	3.00	1	2.00	1	2.00	0	1.00	0	1.00	0	1.00	1	1.00	1	3.00	1.00	0	1.00	0.00	0.00	2.00	1	3.00	1.00	0.00	0.00	3.00	1				94656	6506	59.72	59.72	73.81	73.81	55.83	55.83	58.65	58.65	37.50	37.50
United States	USA	Michigan	US_MI	STATE_TOTAL	20200807	3.00	1	2.00	1	2.00	0	1.00	0	1.00	0	1.00	1	1.00	1	3.00	1.00	0	1.00	0.00	0.00	2.00	1	3.00	1.00	0.00	0.00	3.00	1				95470	6524	59.72	59.72	73.81	73.81	55.83	55.83	58.65	58.65	37.50	37.50
United States	USA	Michigan	US_MI	STATE_TOTAL	20200808	3.00	1	2.00	1	2.00	0	1.00	0	1.00	0	1.00	1	1.00	1	3.00	1.00	0	1.00	0.00	0.00	2.00	1	3.00	1.00	0.00	0.00	3.00	1				96191	6520	59.72	59.72	73.81	73.81	55.83	55.83	58.65	58.65	37.50	37.50
United States	USA	Michigan	US_MI	STATE_TOTAL	20200809	3.00	1	2.00	1	2.00	0	1.00	0	1.00	0	1.00	1	1.00	1	3.00	1.00	0	1.00	0.00	0.00	2.00	1	3.00	1.00	0.00	0.00	3.00	1				96726	6519	59.72	59.72	73.81	73.81	55.83	55.83	58.65	58.65	37.50	37.50
United States	USA	Michigan	US_MI	STATE_TOTAL	20200810	3.00	1	2.00	1	2.00	0	1.00	0	1.00	0	1.00	1	1.00	1	3.00	1.00	0	1.00	0.00	0.00	2.00	1	3.00	1.00	0.00	0.00	3.00	1				97306	6526	59.72	59.72	73.81	73.81	55.83	55.83	58.65	58.65	37.50	37.50
United States	USA	Michigan	US_MI	STATE_TOTAL	20200811	3.00	1	2.00	1	2.00	0	1.00	0	1.00	0	1.00	1	1.00	1	3.00	1.00	0	1.00	0.00	0.00	2.00	1	3.00	1.00	0.00	0.00	3.00	1				98213	6533	59.72	59.72	73.81	73.81	55.83	55.83	58.65	58.65	37.50	37.50
United States	USA	Michigan	US_MI	STATE_TOTAL	20200812	3.00	1	2.00	1	2.00	0	1.00	0	1.00	0	1.00	1	1.00	1	3.00	1.00	0	1.00	0.00	0.00	2.00	1	3.00	1.00	0.00	0.00	3.00	1				98689	6539	59.72	59.72	73.81	73.81	55.83	55.83	58.65	58.65	37.50	37.50
United States	USA	Michigan	US_MI	STATE_TOTAL	20200813	3.00	1	2.00	1	2.00	0	1.00	0	1.00	0	1.00	1	1.00	1	3.00	1.00	0	1.00	0.00	0.00	2.00	1	3.00	1.00	0.00	0.00	3.00	1				99856	6555	59.72	59.72	73.81	73.81	55.83	55.83	58.65	58.65	37.50	37.50
United States	USA	Michigan	US_MI	STATE_TOTAL	20200814	3.00	1	2.00	1	2.00	0	1.00	0	1.00	0	1.00	1	1.00	1	3.00	1.00	0	1.00	0.00	0.00	2.00	1	3.00	1.00	0.00	0.00	3.00	1				100724	6566	59.72	59.72	73.81	73.81	55.83	55.83	58.65	58.65	37.50	37.50
United States	USA	Michigan	US_MI	STATE_TOTAL	20200815	3.00	1	2.00	1	2.00	0	1.00	0	1.00	0	1.00	1	1.00	1	3.00	1.00	0	1.00	0.00	0.00	2.00	1	3.00	1.00	0.00	0.00	3.00	1				101782	6586	59.72	59.72	73.81	73.81	55.83	55.83	58.65	58.65	37.50	37.50
United States	USA	Michigan	US_MI	STATE_TOTAL	20200816	3.00	1	2.00	1	2.00	0	1.00	0	1.00	0	1.00	1	1.00	1	3.00	1.00	0	1.00	0.00	0.00	2.00	1	3.00	1.00	0.00	0.00	3.00	1				102259	6592	59.72	59.72	73.81	73.81	55.83	55.83	58.65	58.65	37.50	37.50
United States	USA	Michigan	US_MI	STATE_TOTAL	20200817	3.00	1	2.00	1	2.00	0	1.00	0	1.00	0	1.00	1	1.00	1	3.00	1.00	0	1.00	0.00	0.00	2.00	1	3.00	1.00	0.00	0.00	3.00	1				102749	6592	59.72	59.72	73.81	73.81	55.83	55.83	58.65	58.65	37.50	37.50
United States	USA	Michigan	US_MI	STATE_TOTAL	20200818	3.00	1	2.00	1	2.00	0	1.00	0	1.00	0	1.00	1	1.00	1	3.00	1.00	0	1.00	0.00	0.00	2.00	1	3.00	1.00	0.00	0.00	3.00	1				103402	6608	59.72	59.72	73.81	73.81	55.83	55.83	58.65	58.65	37.50	37.50
United States	USA	Michigan	US_MI	STATE_TOTAL	20200819	3.00	1	2.00	1	2.00	0	1.00	0	1.00	0	1.00	1	1.00	1	3.00	1.00	0	1.00	0.00	0.00	2.00	1	3.00	1.00	0.00	0.00	3.00	1				104091	6618	59.72	59.72	73.81	73.81	55.83	55.83	58.65	58.65	37.50	37.50
United States	USA	Michigan	US_MI	STATE_TOTAL	20200820	3.00	1	2.00	1	2.00	0	1.00	0	1.00	0	1.00	1	1.00	1	3.00	1.00	0	1.00	0.00	0.00	2.00	1	3.00	1.00	0.00	0.00	3.00	1				104618	6634	59.72	59.72	73.81	73.81	55.83	55.83	58.65	58.65	37.50	37.50
United States	USA	Michigan	US_MI	STATE_TOTAL	20200821	3.00	1	2.00	1	2.00	0	1.00	0	1.00	0	1.00	1	1.00	1	3.00	1.00	0	1.00	0.00	0.00	2.00	1	3.00	1.00	0.00	0.00	3.00	1				104618	6634	59.72	59.72	73.81	73.81	55.83	55.83	58.65	58.65	37.50	37.50
United States	USA	Michigan	US_MI	STATE_TOTAL	20200822	3.00	1	2.00	1	2.00	0	1.00	0	1.00	0	1.00	1	1.00	1	3.00	1.00	0	1.00	0.00	0.00	2.00	1	3.00	1.00	0.00	0.00	3.00	1				106044	6655	59.72	59.72	73.81	73.81	55.83	55.83	58.65	58.65	37.50	37.50
United States	USA	Michigan	US_MI	STATE_TOTAL	20200823	3.00	1	2.00	1	2.00	0	1.00	0	1.00	0	1.00	1	1.00	1	3.00	1.00	0	1.00	0.00	0.00	2.00	1	3.00	1.00	0.00	0.00	3.00	1				106808	6659	59.72	59.72	73.81	73.81	55.83	55.83	58.65	58.65	37.50	37.50
United States	USA	Michigan	US_MI	STATE_TOTAL	20200824	3.00	1	2.00	1	2.00	0	1.00	0	1.00	0	1.00	1	1.00	1	3.00	1.00	0	1.00	0.00	0.00	2.00	1	3.00	1.00	0.00	0.00	3.00	1				107686	6663	59.72	59.72	73.81	73.81	55.83	55.83	58.65	58.65	37.50	37.50
United States	USA	Michigan	US_MI	STATE_TOTAL	20200825	3.00	1	2.00	1	2.00	0	1.00	0	1.00	0	1.00	1	1.00	1	3.00	1.00	0	1.00	0.00	0.00	2.00	1	3.00	1.00	0.00	0.00	3.00	1				108637	6684	59.72	59.72	73.81	73.81	55.83	55.83	58.65	58.65	37.50	37.50
United States	USA	Michigan	US_MI	STATE_TOTAL	20200826	3.00	1	2.00	1	2.00	0	1.00	0	1.00	0	1.00	1	1.00	1	3.00	1.00	0	1.00	0.00	0.00	2.00	1	3.00	1.00	0.00	0.00	3.00	1				109480	6690	59.72	59.72	73.81	73.81	55.83	55.83	58.65	58.65	37.50	37.50
United States	USA	Michigan	US_MI	STATE_TOTAL	20200827	3.00	1	2.00	1	2.00	0	1.00	0	1.00	0	1.00	1	1.00	1	3.00	1.00	0	1.00	0.00	0.00	2.00	1	3.00	1.00	0.00	0.00	3.00	1				110343	6706	59.72	59.72	73.81	73.81	55.83	55.83	58.65	58.65	37.50	37.50
United States	USA	Michigan	US_MI	STATE_TOTAL	20200828	3.00	1	2.00	1	2.00	0	1.00	0	1.00	0	1.00	1	1.00	1	3.00	1.00	0	1.00	0.00	0.00	2.00	1	3.00	1.00	0.00	0.00	3.00	1				111136	6712	59.72	59.72	73.81	73.81	55.83	55.83	58.65	58.65	37.50	37.50
United States	USA	Michigan	US_MI	STATE_TOTAL	20200829	3.00	1	2.00	1	2.00	0	1.00	0	1.00	0	1.00	1	1.00	1	3.00	1.00	0	1.00	0.00	0.00	2.00	1	3.00	1.00	0.00	0.00	3.00	1				111136	6712	59.72	59.72	73.81	73.81	55.83	55.83	58.65	58.65	37.50	37.50
United States	USA	Michigan	US_MI	STATE_TOTAL	20200830	3.00	1	2.00	1	2.00	0	1.00	0	1.00	0	1.00	1	1.00	1	3.00	1.00	0	1.00	0.00	0.00	2.00	1	3.00	1.00	0.00	0.00	3.00	1				112526	6748	59.72	59.72	73.81	73.81	55.83	55.83	58.65	58.65	37.50	37.50
United States	USA	Michigan	US_MI	STATE_TOTAL	20200831	2.00	1	2.00	1	2.00	0	1.00	0	1.00	0	1.00	1	1.00	1	3.00	1.00	0	1.00	0.00	0.00	2.00	1	3.00	1.00	0.00	0.00	3.00	1				113025	6753	56.02	56.02	70.24	70.24	53.61	53.61	56.09	56.09	37.50	37.50
United States	USA	Michigan	US_MI	STATE_TOTAL	20200901	2.00	0	2.00	1	2.00	0	1.00	0	1.00	0	1.00	1	1.00	1	3.00	1.00	0	1.00	0.00	0.00	2.00	1	3.00	1.00	0.00	0.00	3.00	1				113820	6767	54.17	54.17	66.67	66.67	52.50	52.50	54.81	54.81	37.50	37.50
United States	USA	Michigan	US_MI	STATE_TOTAL	20200902	2.00	0	2.00	1	2.00	0	1.00	0	1.00	0	1.00	1	1.00	1	3.00	1.00	0	1.00	0.00	0.00	2.00	1	3.00	1.00	0.00	0.00	3.00	1				114468	6781	54.17	54.17	66.67	66.67	52.50	52.50	54.81	54.81	37.50	37.50
United States	USA	Michigan	US_MI	STATE_TOTAL	20200903	2.00	0	2.00	1	2.00	0	1.00	0	1.00	0	1.00	1	1.00	1	3.00	1.00	0	1.00	0.00	0.00	2.00	1	3.00	1.00	0.00	0.00	3.00	1				115242	6791	54.17	54.17	66.67	66.67	52.50	52.50	54.81	54.81	37.50	37.50
United States	USA	Michigan	US_MI	STATE_TOTAL	20200904	2.00	0	2.00	1	2.00	0	1.00	0	1.00	0	1.00	1	1.00	1	3.00	1.00	0	1.00	0.00	0.00	2.00	1	3.00	1.00	0.00	0.00	3.00	1				116295	6798	54.17	54.17	66.67	66.67	52.50	52.50	54.81	54.81	37.50	37.50
United States	USA	Michigan	US_MI	STATE_TOTAL	20200905	2.00	0	2.00	1	2.00	0	1.00	0	1.00	0	1.00	1	1.00	1	3.00	1.00	0	1.00	0.00	0.00	2.00	1	3.00	1.00	0.00	0.00	3.00	1				117191	6806	54.17	54.17	66.67	66.67	52.50	52.50	54.81	54.81	37.50	37.50
United States	USA	Michigan	US_MI	STATE_TOTAL	20200906	2.00	0	2.00	1	2.00	0	1.00	0	1.00	0	1.00	1	1.00	1	3.00	1.00	0	1.00	0.00	0.00	2.00	1	3.00	1.00	0.00	0.00	3.00	1				117191	6806	54.17	54.17	66.67	66.67	52.50	52.50	54.81	54.81	37.50	37.50
United States	USA	Michigan	US_MI	STATE_TOTAL	20200907	2.00	0	2.00	1	2.00	0	1.00	0	1.00	0	1.00	1	1.00	1	3.00	1.00	0	1.00	0.00	0.00	2.00	1	3.00	1.00	0.00	0.00	3.00	1				118403	6810	54.17	54.17	66.67	66.67	52.50	52.50	54.81	54.81	37.50	37.50
United States	USA	Michigan	US_MI	STATE_TOTAL	20200908	2.00	0	2.00	1	2.00	0	1.00	0	1.00	0	1.00	1	1.00	1	3.00	1.00	0	1.00	0.00	0.00	2.00	1	3.00	1.00	0.00	0.00	3.00	1				118902	6811	54.17	54.17	66.67	66.67	52.50	52.50	54.81	54.81	37.50	37.50
United States	USA	Michigan	US_MI	STATE_TOTAL	20200909	2.00	0	2.00	1	2.00	0	1.00	0	1.00	0	1.00	1	1.00	1	3.00	1.00	0	1.00	0.00	0.00	2.00	1	3.00	1.00	0.00	0.00	3.00	1				119872	6886	54.17	54.17	66.67	66.67	52.50	52.50	54.81	54.81	37.50	37.50
United States	USA	Michigan	US_MI	STATE_TOTAL	20200910	2.00	0	2.00	1	2.00	0	1.00	0	1.00	0	1.00	1	1.00	1	3.00	1.00	0	1.00	0.00	0.00	2.00	1	3.00	1.00	0.00	0.00	3.00	1				120846	6894	54.17	54.17	66.67	66.67	52.50	52.50	54.81	54.81	37.50	37.50
United States	USA	Michigan	US_MI	STATE_TOTAL	20200911	2.00	0	2.00	1	2.00	0	1.00	0	1.00	0	1.00	1	1.00	1	3.00	1.00	0	1.00	0.00	0.00	2.00	1	3.00	1.00	0.00	0.00	3.00	1				122251	6900	54.17	54.17	66.67	66.67	52.50	52.50	54.81	54.81	37.50	37.50
United States	USA	Michigan	US_MI	STATE_TOTAL	20200912	2.00	0	2.00	1	2.00	0	1.00	0	1.00	0	1.00	1	1.00	1	3.00	1.00	0	1.00	0.00	0.00	2.00	1	3.00	1.00	0.00	0.00	3.00	1				123058	6911	54.17	54.17	66.67	66.67	52.50	52.50	54.81	54.81	37.50	37.50
United States	USA	Michigan	US_MI	STATE_TOTAL	20200913	2.00	0	2.00	1	2.00	0	1.00	0	1.00	0	1.00	1	1.00	1	3.00	1.00	0	1.00	0.00	0.00	2.00	1	3.00	1.00	0.00	0.00	3.00	1				123058	6911	54.17	54.17	66.67	66.67	52.50	52.50	54.81	54.81	37.50	37.50
United States	USA	Michigan	US_MI	STATE_TOTAL	20200914	2.00	0	2.00	1	2.00	0	1.00	0	1.00	0	1.00	1	1.00	1	3.00	1.00	0	1.00	0.00	0.00	2.00	1	3.00	1.00	0.00	0.00	3.00	1	0.00			124287	6921	54.17	54.17	66.67	66.67	52.50	52.50	54.81	54.81	37.50	37.50
United States	USA	Michigan	US_MI	STATE_TOTAL	20200915	2.00	0	2.00	1	2.00	0	1.00	0	1.00	0	1.00	1	1.00	1	3.00	1.00	0	1.00	0.00	0.00	2.00	1	3.00	1.00	0.00	0.00	3.00	1	0.00			124976	6932	54.17	54.17	66.67	66.67	52.50	52.50	54.81	54.81	37.50	37.50
United States	USA	Michigan	US_MI	STATE_TOTAL	20200916	2.00	0	2.00	1	2.00	0	1.00	0	1.00	0	1.00	1	1.00	1	3.00	1.00	0	1.00	0.00	0.00	2.00	1	3.00	1.00	0.00	0.00	3.00	1	0.00			125742	6943	54.17	54.17	66.67	66.67	52.50	52.50	54.81	54.81	37.50	37.50
United States	USA	Michigan	US_MI	STATE_TOTAL	20200917	2.00	0	2.00	1	2.00	0	1.00	0	1.00	0	1.00	1	1.00	1	3.00	1.00	0	1.00	0.00	0.00	2.00	1	3.00	1.00	0.00	0.00	3.00	1	0.00			126722	6955	54.17	54.17	66.67	66.67	52.50	52.50	54.81	54.81	37.50	37.50
United States	USA	Michigan	US_MI	STATE_TOTAL	20200918	2.00	0	2.00	1	2.00	0	1.00	1	1.00	0	1.00	1	1.00	1	3.00	1.00	0	1.00	0.00	0.00	2.00	1	3.00	1.00	0.00	0.00	3.00	1	0.00			127500	6954	55.56	55.56	66.67	66.67	53.33	53.33	55.77	55.77	37.50	37.50
United States	USA	Michigan	US_MI	STATE_TOTAL	20200919	2.00	0	2.00	1	2.00	0	1.00	1	1.00	0	1.00	1	1.00	1	3.00	1.00	0	1.00	0.00	0.00	2.00	1	3.00	1.00	0.00	0.00	3.00	1	0.00			128087	6969	55.56	55.56	66.67	66.67	53.33	53.33	55.77	55.77	37.50	37.50
United States	USA	Michigan	US_MI	STATE_TOTAL	20200920	2.00	0	2.00	1	2.00	0	1.00	1	1.00	0	1.00	1	1.00	1	3.00	1.00	0	1.00	0.00	0.00	2.00	1	3.00	1.00	0.00	0.00	3.00	1	0.00			128087	6969	55.56	55.56	66.67	66.67	53.33	53.33	55.77	55.77	37.50	37.50
United States	USA	Michigan	US_MI	STATE_TOTAL	20200921	2.00	0	2.00	1	2.00	0	1.00	1	1.00	0	1.00	1	1.00	1	3.00	1.00	0	1.00	0.00	0.00	2.00	1	3.00	1.00	0.00	0.00	3.00	1				129662	6981	55.56	55.56	66.67	66.67	53.33	53.33	55.77	55.77	37.50	37.50
United States	USA	Michigan	US_MI	STATE_TOTAL	20200922	2.00	0	2.00	1	2.00	0	1.00	1	1.00	0	1.00	1	1.00	1	3.00	1.00	0	1.00	0.00	0.00	2.00	1	3.00	1.00	0.00	0.00	3.00	1				130357	6997	55.56	55.56	66.67	66.67	53.33	53.33	55.77	55.77	37.50	37.50
United States	USA	Michigan	US_MI	STATE_TOTAL	20200923	2.00	0	2.00	1	2.00	0	1.00	1	1.00	0	1.00	1	1.00	1	3.00	1.00	0	1.00	0.00	0.00	2.00	1	3.00	1.00	0.00	0.00	3.00	1				131259	7013	55.56	55.56	66.67	66.67	53.33	53.33	55.77	55.77	37.50	37.50
United States	USA	Michigan	US_MI	STATE_TOTAL	20200924	2.00	0	2.00	1	2.00	0	1.00	1	1.00	0	1.00	1	1.00	1	3.00	1.00	0	1.00	0.00	0.00	2.00	1	3.00	1.00	0.00	0.00	3.00	1				132337	7019	55.56	55.56	66.67	66.67	53.33	53.33	55.77	55.77	37.50	37.50
United States	USA	Michigan	US_MI	STATE_TOTAL	20200925	2.00	0	1.00	0	1.00	0	3.00	0	1.00	0	1.00	1	1.00	1	3.00	1.00	0	1.00			2.00	1	3.00	1.00			3.00	1				133377	7027	48.61	48.61	58.57	58.57	49.17	49.17	50.96	50.96	37.50	37.50
United States	USA	Michigan	US_MI	STATE_TOTAL	20200926	2.00	0	1.00	0	1.00	0	3.00	0	1.00	0	1.00	1	1.00	1	3.00	1.00	0	1.00			2.00	1	3.00	1.00			3.00	1				134373	7044	48.61	48.61	58.57	58.57	49.17	49.17	50.96	50.96	37.50	37.50
United States	USA	Michigan	US_MI	STATE_TOTAL	20200927	2.00	0	1.00	0	1.00	0	3.00	0	1.00	0	1.00	1	1.00	1	3.00	1.00	0	1.00			2.00	1	3.00	1.00			3.00	1				134373	7044	48.61	48.61	58.57	58.57	49.17	49.17	50.96	50.96	37.50	37.50
United States	USA	Michigan	US_MI	STATE_TOTAL	20200928	2.00	0	1.00	0	1.00	0	3.00	0	1.00	0	1.00	1	1.00	1	3.00	1.00	0	1.00			2.00	1	3.00	1.00			3.00	1				135702	7051	48.61	48.61	58.57	58.57	49.17	49.17	50.96	50.96	37.50	37.50
United States	USA	Michigan	US_MI	STATE_TOTAL	20200929	2.00	0	1.00	0	1.00	0	3.00	0	1.00	0	1.00	1	1.00	1	3.00	1.00	0	1.00			2.00	1	3.00	1.00			3.00	1				136820	7072	48.61	48.61	58.57	58.57	49.17	49.17	50.96	50.96	37.50	37.50
United States	USA	Michigan	US_MI	STATE_TOTAL	20200930	2.00	0	1.00	0	1.00	0	3.00	0	1.00	0	1.00	1	1.00	1	3.00	1.00	0	1.00			2.00	1	3.00	1.00			3.00	1				138014	7083	48.61	48.61	58.57	58.57	49.17	49.17	50.96	50.96	37.50	37.50
United States	USA	Michigan	US_MI	STATE_TOTAL	20201001	2.00	0	1.00	0	1.00	0	3.00	0	1.00	0	1.00	1	1.00	1	3.00	1.00	0	1.00			2.00	1	3.00	1.00			3.00	1				139012	7102	48.61	48.61	58.57	58.57	49.17	49.17	50.96	50.96	37.50	37.50
United States	USA	Michigan	US_MI	STATE_TOTAL	20201002	2.00	0	1.00	0	1.00	0	3.00	0	1.00	0	1.00	1	1.00	1	3.00	1.00	0	1.00			2.00	1	3.00	1.00			3.00	1				139996	7110	48.61	48.61	58.57	58.57	49.17	49.17	50.96	50.96	37.50	37.50
United States	USA	Michigan	US_MI	STATE_TOTAL	20201003	2.00	0	1.00	0	1.00	0	3.00	0	1.00	0	1.00	1	1.00	1	3.00	1.00	0	1.00			2.00	1	3.00	1.00			3.00	1				141271	7124	48.61	48.61	58.57	58.57	49.17	49.17	50.96	50.96	37.50	37.50
United States	USA	Michigan	US_MI	STATE_TOTAL	20201004	2.00	0	1.00	0	1.00	0	3.00	0	1.00	0	1.00	1	1.00	1	3.00	1.00	0	1.00			2.00	1	3.00	1.00			3.00	1				141271	7124	48.61	48.61	58.57	58.57	49.17	49.17	50.96	50.96	37.50	37.50
United States	USA	Michigan	US_MI	STATE_TOTAL	20201005	2.00	0	1.00	0	1.00	0	3.00	0	1.00	0	1.00	1	1.00	1	3.00	1.00	0	1.00			2.00	1	3.00	1.00			3.00	1				142726	7139	48.61	48.61	58.57	58.57	49.17	49.17	50.96	50.96	37.50	37.50
United States	USA	Michigan	US_MI	STATE_TOTAL	20201006	2.00	0	1.00	0	1.00	0	3.00	0	1.00	0	1.00	1	1.00	1	3.00	1.00	0	1.00			2.00	1	3.00	1.00			3.00	1				143877	7161	48.61	48.61	58.57	58.57	49.17	49.17	50.96	50.96	37.50	37.50
United States	USA	Michigan	US_MI	STATE_TOTAL	20201007	2.00	0	1.00	0	1.00	0	3.00	0	1.00	0	1.00	1	1.00	1	3.00	1.00	0	1.00			2.00	1	3.00	1.00			3.00	1				145092	7169	48.61	48.61	58.57	58.57	49.17	49.17	50.96	50.96	37.50	37.50
United States	USA	Michigan	US_MI	STATE_TOTAL	20201008	2.00	0	1.00	0	1.00	0	3.00	0	1.00	0	1.00	1	1.00	1	3.00	1.00	0	1.00			2.00	1	3.00	1.00			3.00	1				146493	7193	48.61	48.61	58.57	58.57	49.17	49.17	50.96	50.96	37.50	37.50
United States	USA	Michigan	US_MI	STATE_TOTAL	20201009	2.00	0	1.00	0	1.00	0	3.00	1	1.00	0	1.00	1	1.00	1	3.00	1.00	0	1.00			2.00	1	3.00	1.00			3.00	1				147816	7200	50.00	50.00	61.43	61.43	50.00	50.00	51.92	51.92	37.50	37.50
United States	USA	Michigan	US_MI	STATE_TOTAL	20201010	2.00	0	1.00	0	1.00	0	3.00	1	1.00	0	1.00	1	1.00	1	3.00	1.00	0	1.00			2.00	1	3.00	1.00			3.00	1				149453	7219	50.00	50.00	61.43	61.43	50.00	50.00	51.92	51.92	37.50	37.50
United States	USA	Michigan	US_MI	STATE_TOTAL	20201011	2.00	0	1.00	0	1.00	0	3.00	1	1.00	0	1.00	1	1.00	1	3.00	1.00	0	1.00			2.00	1	3.00	1.00			3.00	1				149453	7219	50.00	50.00	61.43	61.43	50.00	50.00	51.92	51.92	37.50	37.50
United States	USA	Michigan	US_MI	STATE_TOTAL	20201012	2.00	0	1.00	0	1.00	0	3.00	1	1.00	0	1.00	1	1.00	1	3.00	1.00	0	1.00			2.00	1	3.00	1.00			3.00	1				151396	7225	50.00	50.00	61.43	61.43	50.00	50.00	51.92	51.92	37.50	37.50
United States	USA	Michigan	US_MI	STATE_TOTAL	20201013	2.00	0	1.00	0	1.00	0	3.00	1	1.00	0	1.00	1	1.00	1	3.00	1.00	0	1.00			2.00	1	3.00	1.00			3.00	1				152862	7255	50.00	50.00	61.43	61.43	50.00	50.00	51.92	51.92	37.50	37.50
United States	USA	Michigan	US_MI	STATE_TOTAL	20201014	2.00	0	1.00	0	1.00	0	3.00	1	1.00	0	1.00	1	1.00	1	3.00	1.00	0	1.00			2.00	1	3.00	1.00			3.00	1				154455	7268	50.00	50.00	61.43	61.43	50.00	50.00	51.92	51.92	37.50	37.50
United States	USA	Michigan	US_MI	STATE_TOTAL	20201015	2.00	0	1.00	0	1.00	0	3.00	1	1.00	0	1.00	1	1.00	1	3.00	1.00	0	1.00			2.00	1	3.00	1.00			3.00	1				156913	7302	50.00	50.00	61.43	61.43	50.00	50.00	51.92	51.92	37.50	37.50
United States	USA	Michigan	US_MI	STATE_TOTAL	20201016	2.00	0	1.00	0	1.00	0	3.00	1	1.00	0	1.00	1	1.00	1	3.00	1.00	0	1.00			2.00	1	3.00	1.00			3.00	1				159119	7317	50.00	50.00	61.43	61.43	50.00	50.00	51.92	51.92	37.50	37.50
United States	USA	Michigan	US_MI	STATE_TOTAL	20201017	2.00	0	1.00	0	1.00	0	3.00	1	1.00	0	1.00	1	1.00	1	3.00	1.00	0	1.00			2.00	1	3.00	1.00			3.00	1				161105	7340	50.00	50.00	61.43	61.43	50.00	50.00	51.92	51.92	37.50	37.50
United States	USA	Michigan	US_MI	STATE_TOTAL	20201018	2.00	0	1.00	0	1.00	0	3.00	1	1.00	0	1.00	1	1.00	1	3.00	1.00	0	1.00			2.00	1	3.00	1.00			3.00	1				161105	7340	50.00	50.00	61.43	61.43	50.00	50.00	51.92	51.92	37.50	37.50
United States	USA	Michigan	US_MI	STATE_TOTAL	20201019	2.00	0	1.00	0	1.00	0	3.00	1	1.00	0	1.00	1	1.00	1	3.00	1.00	0	1.00			2.00	1	3.00	1.00			3.00	1				164123	7363	50.00	50.00	61.43	61.43	50.00	50.00	51.92	51.92	37.50	37.50
United States	USA	Michigan	US_MI	STATE_TOTAL	20201020	2.00	0	1.00	0	1.00	0	3.00	1	1.00	0	1.00	1	1.00	1	3.00	1.00	0	1.00			2.00	1	3.00	1.00			3.00	1				165994	7383	50.00	50.00	61.43	61.43	50.00	50.00	51.92	51.92	37.50	37.50
United States	USA	Michigan	US_MI	STATE_TOTAL	20201021	2.00	0	1.00	0	1.00	0	3.00	1	1.00	0	1.00	1	1.00	1	3.00	1.00	0	1.00			2.00	1	3.00	1.00			3.00	1				167872	7418	50.00	50.00	61.43	61.43	50.00	50.00	51.92	51.92	37.50	37.50
United States	USA	Michigan	US_MI	STATE_TOTAL	20201022	2.00	0	1.00	0	1.00	0	3.00	1	1.00	0	1.00	1	1.00	1	3.00	1.00	0	1.00			2.00	1	3.00	1.00			3.00	1				170076	7464	50.00	50.00	61.43	61.43	50.00	50.00	51.92	51.92	37.50	37.50
United States	USA	Michigan	US_MI	STATE_TOTAL	20201023	2.00	0	1.00	0	1.00	0	3.00	1	1.00	0	1.00	1	1.00	1	3.00	1.00	0	1.00			2.00	1	3.00	1.00			3.00	1				172122	7484	50.00	50.00	61.43	61.43	50.00	50.00	51.92	51.92	37.50	37.50
United States	USA	Michigan	US_MI	STATE_TOTAL	20201024	2.00	0	1.00	0	1.00	0	3.00	1	1.00	0	1.00	1	1.00	1	3.00	1.00	0	1.00			2.00	1	3.00	1.00			3.00	1				175612	7522	50.00	50.00	61.43	61.43	50.00	50.00	51.92	51.92	37.50	37.50
United States	USA	Michigan	US_MI	STATE_TOTAL	20201025	2.00	0	1.00	0	1.00	0	3.00	1	1.00	0	1.00	1	1.00	1	3.00	1.00	0	1.00			2.00	1	3.00	1.00			3.00	1				175612	7522	50.00	50.00	61.43	61.43	50.00	50.00	51.92	51.92	37.50	37.50
United States	USA	Michigan	US_MI	STATE_TOTAL	20201026	2.00	0	1.00	0	1.00	0	3.00	1	1.00	0	1.00	1	1.00	1	3.00	1.00	0	1.00			2.00	1	3.00	1.00			3.00	1				179669	7552	50.00	50.00	61.43	61.43	50.00	50.00	51.92	51.92	37.50	37.50
United States	USA	Michigan	US_MI	STATE_TOTAL	20201027	2.00	0	1.00	0	1.00	0	3.00	1	1.00	0	1.00	1	1.00	1	3.00	1.00	0	1.00			2.00	1	3.00	1.00			3.00	1				182344	7585	50.00	50.00	61.43	61.43	50.00	50.00	51.92	51.92	37.50	37.50
United States	USA	Michigan	US_MI	STATE_TOTAL	20201028	2.00	0	1.00	0	1.00	0	3.00	1	1.00	0	1.00	1	1.00	1	3.00	1.00	0	1.00			2.00	1	3.00	1.00			3.00	1				185934	7606	50.00	50.00	61.43	61.43	50.00	50.00	51.92	51.92	37.50	37.50
United States	USA	Michigan	US_MI	STATE_TOTAL	20201029	2.00	0	1.00	0	1.00	0	3.00	1	1.00	0	1.00	1	1.00	1	3.00	1.00	0	1.00			2.00	1	3.00	1.00			3.00	1				190043	7653	50.00	50.00	61.43	61.43	50.00	50.00	51.92	51.92	37.50	37.50
United States	USA	Michigan	US_MI	STATE_TOTAL	20201030	2.00	0	1.00	0	1.00	0	3.00	1	1.00	0	1.00	1	1.00	1	3.00	1.00	0	1.00			2.00	1	3.00	1.00			3.00	1				193388	7665	50.00	50.00	61.43	61.43	50.00	50.00	51.92	51.92	37.50	37.50
United States	USA	Michigan	US_MI	STATE_TOTAL	20201031	2.00	0	1.00	0	1.00	0	3.00	1	1.00	0	1.00	1	1.00	1	3.00	1.00	0	1.00			2.00	1	3.00	1.00			3.00	1				197406	7699	50.00	50.00	61.43	61.43	50.00	50.00	51.92	51.92	37.50	37.50
United States	USA	Michigan	US_MI	STATE_TOTAL	20201101	2.00	0	1.00	0	1.00	0	3.00	1	1.00	0	1.00	1	1.00	1	3.00	1.00	0	1.00			2.00	1	3.00	1.00			3.00	1				197406	7699	50.00	50.00	61.43	61.43	50.00	50.00	51.92	51.92	37.50	37.50
United States	USA	Michigan	US_MI	STATE_TOTAL	20201102	2.00	0	1.00	0	1.00	1	4.00	1	1.00	0	1.00	1	1.00	1	3.00	1.00	0	1.00			2.00	1	3.00	2.00			3.00	1				204326	7716	55.56	55.56	64.29	64.29	56.67	56.67	59.62	59.62	37.50	37.50
United States	USA	Michigan	US_MI	STATE_TOTAL	20201103	2.00	0	1.00	0	1.00	1	4.00	1	1.00	0	1.00	1	1.00	1	3.00	1.00	0	1.00			2.00	1	3.00	2.00			3.00	1				207763	7761	55.56	55.56	64.29	64.29	56.67	56.67	59.62	59.62	37.50	37.50
United States	USA	Michigan	US_MI	STATE_TOTAL	20201104	2.00	0	1.00	0	1.00	1	4.00	1	1.00	0	1.00	1	1.00	1	3.00	1.00	0	1.00			2.00	1	3.00	2.00			3.00	1				212160	7782	55.56	55.56	64.29	64.29	56.67	56.67	59.62	59.62	37.50	37.50
United States	USA	Michigan	US_MI	STATE_TOTAL	20201105	2.00	0	1.00	0	1.00	1	4.00	1	1.00	0	1.00	1	1.00	1	3.00	1.00	0	1.00			2.00	1	3.00	2.00			3.00	1				218263	7833	55.56	55.56	64.29	64.29	56.67	56.67	59.62	59.62	37.50	37.50
United States	USA	Michigan	US_MI	STATE_TOTAL	20201106	2.00	0	1.00	0	1.00	1	4.00	1	1.00	0	1.00	1	1.00	1	3.00	1.00	0	1.00			2.00	1	3.00	2.00			3.00	1				222509	7880	55.56	55.56	64.29	64.29	56.67	56.67	59.62	59.62	37.50	37.50
United States	USA	Michigan	US_MI	STATE_TOTAL	20201107	2.00	0	1.00	0	1.00	1	4.00	1	1.00	0	1.00	1	1.00	1	3.00	1.00	0	1.00			2.00	1	3.00	2.00			3.00	1				229073	7945	55.56	55.56	64.29	64.29	56.67	56.67	59.62	59.62	37.50	37.50
United States	USA	Michigan	US_MI	STATE_TOTAL	20201108	2.00	0	1.00	0	1.00	1	4.00	1	1.00	0	1.00	1	1.00	1	3.00	1.00	0	1.00			2.00	1	3.00	2.00			3.00	1				229073	7945	55.56	55.56	64.29	64.29	56.67	56.67	59.62	59.62	37.50	37.50
United States	USA	Michigan	US_MI	STATE_TOTAL	20201109	2.00	0	1.00	0	1.00	1	4.00	1	1.00	0	1.00	1	1.00	1	3.00	1.00	0	1.00			2.00	1	3.00	2.00			3.00	1				238308	8008	55.56	55.56	64.29	64.29	56.67	56.67	59.62	59.62	37.50	37.50
United States	USA	Michigan	US_MI	STATE_TOTAL	20201110	2.00	0	1.00	0	1.00	1	4.00	1	1.00	0	1.00	1	1.00	1	3.00	1.00	0	1.00			2.00	1	3.00	2.00			3.00	1				245252	8094	55.56	55.56	64.29	64.29	56.67	56.67	59.62	59.62	37.50	37.50
United States	USA	Michigan	US_MI	STATE_TOTAL	20201111	2.00	0	1.00	0	1.00	1	4.00	1	1.00	0	1.00	1	1.00	1	3.00	1.00	0	1.00			2.00	1	3.00	2.00			3.00	1				251872	8136	55.56	55.56	64.29	64.29	56.67	56.67	59.62	59.62	37.50	37.50
United States	USA	Michigan	US_MI	STATE_TOTAL	20201112	2.00	0	1.00	0	1.00	1	4.00	1	1.00	0	1.00	1	1.00	1	3.00	1.00	0	1.00			2.00	1	3.00	2.00			3.00	1				259183	8185	55.56	55.56	64.29	64.29	56.67	56.67	59.62	59.62	37.50	37.50
United States	USA	Michigan	US_MI	STATE_TOTAL	20201113	2.00	0	1.00	0	1.00	1	4.00	1	1.00	0	1.00	1	1.00	1	3.00	1.00	0	1.00			2.00	1	3.00	2.00			3.00	1				268362	8308	55.56	55.56	64.29	64.29	56.67	56.67	59.62	59.62	37.50	37.50
United States	USA	Michigan	US_MI	STATE_TOTAL	20201114	2.00	0	1.00	0	1.00	1	4.00	1	1.00	0	1.00	1	1.00	1	3.00	1.00	0	1.00			2.00	1	3.00	2.00			3.00	1				275792	8376	55.56	55.56	64.29	64.29	56.67	56.67	59.62	59.62	37.50	37.50
United States	USA	Michigan	US_MI	STATE_TOTAL	20201115	2.00	0	1.00	0	1.00	1	4.00	1	1.00	0	1.00	1	1.00	1	3.00	1.00	0	1.00			2.00	1	3.00	2.00			3.00	1				275792	8376	55.56	55.56	64.29	64.29	56.67	56.67	59.62	59.62	37.50	37.50
United States	USA	Michigan	US_MI	STATE_TOTAL	20201116	2.00	0	1.00	0	1.00	1	4.00	1	1.00	0	1.00	1	1.00	1	3.00	1.00	0	1.00			2.00	1	3.00	2.00			3.00	1				288954	8431	55.56	55.56	64.29	64.29	56.67	56.67	59.62	59.62	37.50	37.50
United States	USA	Michigan	US_MI	STATE_TOTAL	20201117	2.00	0	1.00	0	1.00	1	4.00	1	1.00	0	1.00	1	1.00	1	3.00	1.00	0	1.00			2.00	1	3.00	2.00			3.00	1				296840	8511	55.56	55.56	64.29	64.29	56.67	56.67	59.62	59.62	37.50	37.50
United States	USA	Michigan	US_MI	STATE_TOTAL	20201118	2.00	1	2.00	1	2.00	1	4.00	1	1.00	0	1.00	1	1.00	1	3.00	1.00	0	1.00			2.00	1	3.00	2.00			3.00	1				303058	8573	68.52	68.52	75.00	75.00	64.44	64.44	68.59	68.59	37.50	37.50
United States	USA	Michigan	US_MI	STATE_TOTAL	20201119	2.00	1	2.00	1	2.00	1	4.00	1	1.00	0	1.00	1	1.00	1	3.00	1.00	0	1.00			2.00	1	3.00	2.00			3.00	1				311041	8717	68.52	68.52	75.00	75.00	64.44	64.44	68.59	68.59	37.50	37.50
United States	USA	Michigan	US_MI	STATE_TOTAL	20201120	2.00	1	2.00	1	2.00	1	4.00	1	1.00	0	1.00	1	1.00	1	3.00	1.00	0	1.00			2.00	1	3.00	2.00			3.00	1				321181	8774	68.52	68.52	75.00	75.00	64.44	64.44	68.59	68.59	37.50	37.50
United States	USA	Michigan	US_MI	STATE_TOTAL	20201121	2.00	1	2.00	1	2.00	1	4.00	1	1.00	0	1.00	1	1.00	1	3.00	1.00	0	1.00			2.00	1	3.00	2.00			3.00	1				329021	8875	68.52	68.52	75.00	75.00	64.44	64.44	68.59	68.59	37.50	37.50
United States	USA	Michigan	US_MI	STATE_TOTAL	20201122	2.00	1	2.00	1	2.00	1	4.00	1	1.00	0	1.00	1	1.00	1	3.00	1.00	0	1.00			2.00	1	3.00	2.00			3.00	1				329021	8875	68.52	68.52	75.00	75.00	64.44	64.44	68.59	68.59	37.50	37.50
United States	USA	Michigan	US_MI	STATE_TOTAL	20201123	2.00	1	2.00	1	2.00	1	4.00	1	1.00	0	1.00	1	1.00	1	3.00	1.00	0	1.00			2.00	1	3.00	2.00			3.00	1				340964	8940	68.52	68.52	75.00	75.00	64.44	64.44	68.59	68.59	37.50	37.50
United States	USA	Michigan	US_MI	STATE_TOTAL	20201124	2.00	1	2.00	1	2.00	1	4.00	1	1.00	0	1.00	1	1.00	1	3.00	1.00	0	1.00			2.00	1	3.00	2.00			3.00	1				347746	9094	68.52	68.52	75.00	75.00	64.44	64.44	68.59	68.59	37.50	37.50
United States	USA	Michigan	US_MI	STATE_TOTAL	20201125	2.00	1	2.00	1	2.00	1	4.00	1	1.00	0	1.00	1	1.00	1	3.00	1.00	0	1.00			2.00	1	3.00	2.00			3.00	1				352433	9170	68.52	68.52	75.00	75.00	64.44	64.44	68.59	68.59	37.50	37.50
United States	USA	Michigan	US_MI	STATE_TOTAL	20201126	2.00	1	2.00	1	2.00	1	4.00	1	1.00	0	1.00	1	1.00	1	3.00	1.00	0	1.00			2.00	1	3.00	2.00			3.00	1				352433	9170	68.52	68.52	75.00	75.00	64.44	64.44	68.59	68.59	37.50	37.50
United States	USA	Michigan	US_MI	STATE_TOTAL	20201127	2.00	1	2.00	1	2.00	1	4.00	1	1.00	0	1.00	1	1.00	1	3.00	1.00	0	1.00			2.00	1	3.00	2.00			3.00	1				369801	9357	68.52	68.52	75.00	75.00	64.44	64.44	68.59	68.59	37.50	37.50
United States	USA	Michigan	US_MI	STATE_TOTAL	20201128	2.00	1	2.00	1	2.00	1	4.00	1	1.00	0	1.00	1	1.00	1	3.00	1.00	0	1.00			2.00	1	3.00	2.00			3.00	1				378152	9467	68.52	68.52	75.00	75.00	64.44	64.44	68.59	68.59	37.50	37.50
United States	USA	Michigan	US_MI	STATE_TOTAL	20201129	2.00	1	2.00	1	2.00	1	4.00	1	1.00	0	1.00	1	1.00	1	3.00	1.00	0	1.00			2.00	1	3.00	2.00			3.00	1				378152	9467	68.52	68.52	75.00	75.00	64.44	64.44	68.59	68.59	37.50	37.50
United States	USA	Michigan	US_MI	STATE_TOTAL	20201130	2.00	1	2.00	1	2.00	1	4.00	1	1.00	0	1.00	1	1.00	1	3.00	1.00	0	1.00			2.00	1	3.00	2.00			3.00	1				388942	9564	68.52	68.52	75.00	75.00	64.44	64.44	68.59	68.59	37.50	37.50
United States	USA	Michigan	US_MI	STATE_TOTAL	20201201	2.00	1	2.00	1	2.00	1	4.00	1	1.00	0	1.00	1	1.00	1	3.00	1.00	0	1.00			2.00	1	3.00	2.00			3.00	1				395453	9759	68.52	68.52	75.00	75.00	64.44	64.44	68.59	68.59	37.50	37.50
United States	USA	Michigan	US_MI	STATE_TOTAL	20201202	2.00	1	2.00	1	2.00	1	4.00	1	1.00	0	1.00	1	1.00	1	3.00	1.00	0	1.00			2.00	1	3.00	2.00			3.00	1				402886	9842	68.52	68.52	75.00	75.00	64.44	64.44	68.59	68.59	37.50	37.50
United States	USA	Michigan	US_MI	STATE_TOTAL	20201203	2.00	1	2.00	1	2.00	1	4.00	1	1.00	0	1.00	1	1.00	1	3.00	1.00	0	1.00			2.00	1	3.00	2.00			3.00	1				410843	10035	68.52	68.52	75.00	75.00	64.44	64.44	68.59	68.59	37.50	37.50
United States	USA	Michigan	US_MI	STATE_TOTAL	20201204	2.00	1	2.00	1	2.00	1	4.00	1	1.00	0	1.00	1	1.00	1	3.00	1.00	0	1.00			2.00	1	3.00	2.00			3.00	1				420268	10117	68.52	68.52	75.00	75.00	64.44	64.44	68.59	68.59	37.50	37.50
United States	USA	Michigan	US_MI	STATE_TOTAL	20201205	2.00	1	2.00	1	2.00	1	4.00	1	1.00	0	1.00	1	1.00	1	3.00	1.00	0	1.00			2.00	1	3.00	2.00			3.00	1				426576	10321	68.52	68.52	75.00	75.00	64.44	64.44	68.59	68.59	37.50	37.50
United States	USA	Michigan	US_MI	STATE_TOTAL	20201206	2.00	1	2.00	1	2.00	1	4.00	1	1.00	0	1.00	1	1.00	1	3.00	1.00	0	1.00			2.00	1	3.00	2.00			3.00	1				426576	10321	68.52	68.52	75.00	75.00	64.44	64.44	68.59	68.59	37.50	37.50
United States	USA	Michigan	US_MI	STATE_TOTAL	20201207	2.00	1	2.00	1	2.00	1	4.00	1	1.00	0	1.00	1	1.00	1	3.00	1.00	0	1.00			2.00	1	3.00	2.00			3.00	1				436400	10422	68.52	68.52	75.00	75.00	64.44	64.44	68.59	68.59	37.50	37.50
United States	USA	Michigan	US_MI	STATE_TOTAL	20201208	2.00	1	2.00	1	2.00	1	4.00	1	1.00	0	1.00	1	1.00	1	3.00	1.00	0	1.00			2.00	1	3.00	2.00			3.00	1	0.00			443076	10625	68.52	68.52	75.00	75.00	64.44	64.44	68.59	68.59	37.50	37.50
United States	USA	Michigan	US_MI	STATE_TOTAL	20201209	2.00	1	2.00	1	2.00	1	4.00	1	1.00	0	1.00	1	1.00	1	3.00	1.00	0	1.00			2.00	1	3.00	2.00			3.00	1	0.00			448418	10706	68.52	68.52	75.00	75.00	64.44	64.44	68.59	68.59	37.50	37.50
United States	USA	Michigan	US_MI	STATE_TOTAL	20201210	2.00	1	2.00	1	2.00	1	4.00	1	1.00	0	1.00	1	1.00	1	3.00	1.00	0	1.00			2.00	1	3.00	2.00			3.00	1	0.00			454720	10900	68.52	68.52	75.00	75.00	64.44	64.44	68.59	68.59	37.50	37.50
United States	USA	Michigan	US_MI	STATE_TOTAL	20201211	2.00	1	2.00	1	2.00	1	4.00	1	1.00	0	1.00	1	1.00	1	3.00	1.00	0	1.00			2.00	1	3.00	2.00			3.00	1	0.00			460346	10965	68.52	68.52	75.00	75.00	64.44	64.44	68.59	68.59	37.50	37.50
United States	USA	Michigan	US_MI	STATE_TOTAL	20201212	2.00	1	2.00	1	2.00	1	4.00	1	1.00	0	1.00	1	1.00	1	3.00	1.00	0	1.00			2.00	1	3.00	2.00			3.00	1	0.00			465159	11195	68.52	68.52	75.00	75.00	64.44	64.44	68.59	68.59	37.50	37.50
United States	USA	Michigan	US_MI	STATE_TOTAL	20201213	2.00	1	2.00	1	2.00	1	4.00	1	1.00	0	1.00	1	1.00	1	3.00	1.00	0	1.00			2.00	1	3.00	2.00			3.00	1	0.00			465159	11195	68.52	68.52	75.00	75.00	64.44	64.44	68.59	68.59	37.50	37.50
United States	USA	Michigan	US_MI	STATE_TOTAL	20201214	2.00	1	2.00	1	2.00	1	4.00	1	1.00	0	1.00	1	1.00	1	3.00	1.00	0	1.00			2.00	1	3.00	2.00			3.00	1	2.00	1		472780	11289	68.52	68.52	75.00	75.00	67.11	67.11	71.67	71.67	37.50	37.50
United States	USA	Michigan	US_MI	STATE_TOTAL	20201215	2.00	1	2.00	1	2.00	1	4.00	1	1.00	0	1.00	1	1.00	1	3.00	1.00	0	1.00			2.00	1	3.00	2.00			3.00	1	2.00	1		478171	11495	68.52	68.52	75.00	75.00	67.11	67.11	71.67	71.67	37.50	37.50
United States	USA	Michigan	US_MI	STATE_TOTAL	20201216	2.00	1	2.00	1	2.00	1	4.00	1	1.00	0	1.00	1	1.00	1	3.00	1.00	0	1.00			2.00	1	3.00	2.00			3.00	1	2.00	1		482815	11588	68.52	68.52	75.00	75.00	67.11	67.11	71.67	71.67	37.50	37.50
United States	USA	Michigan	US_MI	STATE_TOTAL	20201217	2.00	1	2.00	1	2.00	1	4.00	1	1.00	0	1.00	1	1.00	1	3.00	1.00	0	1.00			2.00	1	3.00	2.00			3.00	1	2.00	1		487356	11801	68.52	68.52	75.00	75.00	67.11	67.11	71.67	71.67	37.50	37.50
United States	USA	Michigan	US_MI	STATE_TOTAL	20201218	2.00	1	2.00	1	2.00	1	4.00	1	1.00	0	1.00	1	1.00	1	3.00	1.00	0	1.00			2.00	1	3.00	2.00			3.00	1	2.00	1		491875	11868	68.52	68.52	75.00	75.00	67.11	67.11	71.67	71.67	37.50	37.50
United States	USA	Michigan	US_MI	STATE_TOTAL	20201219	2.00	1	2.00	1	2.00	1	4.00	1	1.00	0	1.00	1	1.00	1	3.00	1.00	0	1.00			2.00	1	3.00	2.00			3.00	1	2.00	1		496056	12074	68.52	68.52	75.00	75.00	67.11	67.11	71.67	71.67	37.50	37.50
United States	USA	Michigan	US_MI	STATE_TOTAL	20201220	2.00	1	2.00	1	2.00	1	4.00	1	1.00	0	1.00	1	1.00	1	3.00	1.00	0	1.00			2.00	1	3.00	2.00			3.00	1	2.00	1		496056	12074	68.52	68.52	75.00	75.00	67.11	67.11	71.67	71.67	37.50	37.50
United States	USA	Michigan	US_MI	STATE_TOTAL	20201221	2.00	0	2.00	1	1.00	1	3.00	1	1.00	0	1.00	1	1.00	1	3.00	1.00	0	1.00			2.00	1	3.00	2.00			3.00	1	2.00	1		501115	12153	58.33	58.33	68.57	68.57	61.00	61.00	64.62	64.62	37.50	37.50
United States	USA	Michigan	US_MI	STATE_TOTAL	20201222	2.00	0	2.00	1	1.00	1	3.00	1	1.00	0	1.00	1	1.00	1	3.00	1.00	0	1.00			2.00	1	3.00	2.00			3.00	1	2.00	1		504629	12342	58.33	58.33	68.57	68.57	61.00	61.00	64.62	64.62	37.50	37.50
United States	USA	Michigan	US_MI	STATE_TOTAL	20201223	2.00	0	2.00	1	1.00	1	3.00	1	1.00	0	1.00	1	1.00	1	3.00	1.00	0	1.00			2.00	1	3.00	2.00			3.00	1	2.00	1		508449	12415	58.33	58.33	68.57	68.57	61.00	61.00	64.62	64.62	37.50	37.50
United States	USA	Michigan	US_MI	STATE_TOTAL	20201224	2.00	0	2.00	1	1.00	1	3.00	1	1.00	0	1.00	1	1.00	1	3.00	1.00	0	1.00			2.00	1	3.00	2.00			3.00	1	2.00	1		508449	12415	58.33	58.33	68.57	68.57	61.00	61.00	64.62	64.62	37.50	37.50
United States	USA	Michigan	US_MI	STATE_TOTAL	20201225	2.00	0	2.00	1	1.00	1	3.00	1	1.00	0	1.00	1	1.00	1	3.00	1.00	0	1.00			2.00	1	3.00	2.00			3.00	1	2.00	1		508449	12415	58.33	58.33	68.57	68.57	61.00	61.00	64.62	64.62	37.50	37.50
United States	USA	Michigan	US_MI	STATE_TOTAL	20201226	2.00	0	2.00	1	1.00	1	3.00	1	1.00	0	1.00	1	1.00	1	3.00	1.00	0	1.00			2.00	1	3.00	2.00			3.00	1	2.00	1		516326	12690	58.33	58.33	68.57	68.57	61.00	61.00	64.62	64.62	37.50	37.50
United States	USA	Michigan	US_MI	STATE_TOTAL	20201227	2.00	0	2.00	1	1.00	1	3.00	1	1.00	0	1.00	1	1.00	1	3.00	1.00	0	1.00			2.00	1	3.00	2.00			3.00	1	2.00	1		516326	12690	58.33	58.33	68.57	68.57	61.00	61.00	64.62	64.62	37.50	37.50
United States	USA	Michigan	US_MI	STATE_TOTAL	20201228	2.00	0	2.00	1	1.00	1	3.00	1	1.00	0	1.00	1	1.00	1	3.00	1.00	0	1.00			2.00	1	3.00	2.00			3.00	1	2.00	1		519876	12754	58.33	58.33	68.57	68.57	61.00	61.00	64.62	64.62	37.50	37.50
United States	USA	Michigan	US_MI	STATE_TOTAL	20201229	2.00	0	2.00	1	1.00	1	3.00	1	1.00	0	1.00	1	1.00	1	3.00	1.00	0	1.00			2.00	1	3.00	2.00			3.00	1	2.00	1		523839	12966	58.33	58.33	68.57	68.57	61.00	61.00	64.62	64.62	37.50	37.50
United States	USA	Michigan	US_MI	STATE_TOTAL	20201230	2.00	0	2.00	1	1.00	1	3.00	1	1.00	0	1.00	1	1.00	1	3.00	1.00	0	1.00			2.00	1	3.00	2.00			3.00	1	2.00	1		528621	13018	58.33	58.33	68.57	68.57	61.00	61.00	64.62	64.62	37.50	37.50
United States	USA	Michigan	US_MI	STATE_TOTAL	20201231	2.00	0	2.00	1	1.00	1	3.00	1	1.00	0	1.00	1	1.00	1	3.00	1.00	0	1.00			2.00	1	3.00	2.00			3.00	1	2.00	1		528621	13018	58.33	58.33	68.57	68.57	61.00	61.00	64.62	64.62	37.50	37.50
United States	USA	Michigan	US_MI	STATE_TOTAL	20210101	2.00	0	2.00	1	1.00	1	3.00	1	1.00	0	1.00	1	1.00	1	3.00	1.00	0	1.00			2.00	1	3.00	2.00			3.00	1	2.00	1		528621	13018	58.33	58.33	68.57	68.57	61.00	61.00	64.62	64.62	37.50	37.50
United States	USA	Michigan	US_MI	STATE_TOTAL	20210102	2.00	0	2.00	1	1.00	1	3.00	1	1.00	0	1.00	1	1.00	1	3.00	1.00	0	1.00			2.00	1	3.00	2.00			3.00	1	2.00	1		538121	13306	58.33	58.33	68.57	68.57	61.00	61.00	64.62	64.62	37.50	37.50
United States	USA	Michigan	US_MI	STATE_TOTAL	20210103	2.00	0	2.00	1	1.00	1	3.00	1	1.00	0	1.00	1	1.00	1	3.00	1.00	0	1.00			2.00	1	3.00	2.00			3.00	1	2.00	1		538121	13306	58.33	58.33	68.57	68.57	61.00	61.00	64.62	64.62	37.50	37.50
United States	USA	Michigan	US_MI	STATE_TOTAL	20210104	2.00	0	2.00	1	1.00	1	3.00	1	1.00	0	1.00	1	1.00	1	3.00	1.00	0	1.00			2.00	1	3.00	2.00			3.00	1	2.00	1		543611	13391	58.33	58.33	68.57	68.57	61.00	61.00	64.62	64.62	37.50	37.50
United States	USA	Michigan	US_MI	STATE_TOTAL	20210105	2.00	0	2.00	1	1.00	1	3.00	1	1.00	0	1.00	1	1.00	1	3.00	1.00	0	1.00	0.00	0.00	2.00	1	3.00	2.00	0.00	0.00	3.00	1	2.00	1		546642	13608	58.33	58.33	68.57	68.57	61.00	61.00	64.62	64.62	37.50	37.50
United States	USA	Michigan	US_MI	STATE_TOTAL	20210106	2.00	0	2.00	1	1.00	1	3.00	1	1.00	0	1.00	1	1.00	1	3.00	1.00	0	1.00	0.00	0.00	2.00	1	3.00	2.00	0.00	0.00	3.00	1	2.00	1		551498	13667	58.33	58.33	68.57	68.57	61.00	61.00	64.62	64.62	37.50	37.50
United States	USA	Michigan	US_MI	STATE_TOTAL	20210107	2.00	0	2.00	1	1.00	1	3.00	1	1.00	0	1.00	1	1.00	1	3.00	1.00	0	1.00	0.00	0.00	2.00	1	3.00	2.00	0.00	0.00	3.00	1	2.00	1		555747	13873	58.33	58.33	68.57	68.57	61.00	61.00	64.62	64.62	37.50	37.50
United States	USA	Michigan	US_MI	STATE_TOTAL	20210108	2.00	0	2.00	1	1.00	1	3.00	1	1.00	0	1.00	1	1.00	1	3.00	1.00	0	1.00	0.00	0.00	2.00	1	3.00	2.00	0.00	0.00	3.00	1	2.00	1		559655	13913	58.33	58.33	68.57	68.57	61.00	61.00	64.62	64.62	37.50	37.50
United States	USA	Michigan	US_MI	STATE_TOTAL	20210109	2.00	0	2.00	1	1.00	1	3.00	1	1.00	0	1.00	1	1.00	1	3.00	1.00	0	1.00	0.00	0.00	2.00	1	3.00	2.00	0.00	0.00	3.00	1	2.00	1		562553	14145	58.33	58.33	68.57	68.57	61.00	61.00	64.62	64.62	37.50	37.50
United States	USA	Michigan	US_MI	STATE_TOTAL	20210110	2.00	0	2.00	1	1.00	1	3.00	1	1.00	0	1.00	1	1.00	1	3.00	1.00	0	1.00	0.00	0.00	2.00	1	3.00	2.00	0.00	0.00	3.00	1	2.00	1		562553	14145	58.33	58.33	68.57	68.57	61.00	61.00	64.62	64.62	37.50	37.50
United States	USA	Michigan	US_MI	STATE_TOTAL	20210111	2.00	0	2.00	1	1.00	1	3.00	1	1.00	0	1.00	1	1.00	1	3.00	1.00	0	1.00	0.00	0.00	2.00	1	3.00	2.00	0.00	0.00			2.00	1		567682	14192	58.33	58.33	68.57	68.57	56.00	56.00	58.85	58.85	37.50	37.50
United States	USA	Michigan	US_MI	STATE_TOTAL	20210112	2.00	0	2.00	1	1.00	1	3.00	1	1.00	0	1.00	1	1.00	1	3.00	1.00	0	1.00	0.00	0.00	2.00	1	3.00	2.00	0.00	0.00			2.00	1		570150	14296	58.33	58.33	68.57	68.57	56.00	56.00	58.85	58.85	37.50	37.50
United States	USA	Michigan	US_MI	STATE_TOTAL	20210113	2.00	0	2.00	1	1.00	1	3.00	1	1.00	0	1.00	1	1.00	1	3.00	1.00	0	1.00	0.00	0.00	2.00	1	3.00	2.00	0.00	0.00			2.00	1		573278	14336	58.33	58.33	68.57	68.57	56.00	56.00	58.85	58.85	37.50	37.50
United States	USA	Michigan	US_MI	STATE_TOTAL	20210114	2.00	0	2.00	1	1.00	1	3.00	1	1.00	0	1.00	1	1.00	1	3.00	1.00	0	1.00	0.00	0.00	2.00	1	3.00	2.00	0.00	0.00			2.00	1		576573	14511	58.33	58.33	68.57	68.57	56.00	56.00	58.85	58.85	37.50	37.50
United States	USA	Michigan	US_MI	STATE_TOTAL	20210115	2.00	0	2.00	1	1.00	1	3.00	1	1.00	0	1.00	1	1.00	1	3.00	1.00	0	1.00	0.00	0.00	2.00	1	3.00	2.00	0.00	0.00			2.00	1		579574	14550	58.33	58.33	68.57	68.57	56.00	56.00	58.85	58.85	37.50	37.50
United States	USA	Michigan	US_MI	STATE_TOTAL	20210116	2.00	0	2.00	1	1.00	1	3.00	1	1.00	0	1.00	1	1.00	1	3.00	1.00	0	1.00	0.00	0.00	2.00	1	3.00	2.00	0.00	0.00			2.00	1		581785	14669	58.33	58.33	68.57	68.57	56.00	56.00	58.85	58.85	37.50	37.50
United States	USA	Michigan	US_MI	STATE_TOTAL	20210117	2.00	0	2.00	1	1.00	1	3.00	1	1.00	0	1.00	1	1.00	1	3.00	1.00	0	1.00	0.00	0.00	2.00	1	3.00	2.00	0.00	0.00			2.00	1		581785	14669	58.33	58.33	68.57	68.57	56.00	56.00	58.85	58.85	37.50	37.50
United States	USA	Michigan	US_MI	STATE_TOTAL	20210118	2.00	0	2.00	1	1.00	1	3.00	1	1.00	0	1.00	1	1.00	1	3.00	1.00	0	1.00	0.00	0.00	2.00	1	3.00	2.00	0.00	0.00			2.00	1		585128	14686	58.33	58.33	68.57	68.57	56.00	56.00	58.85	58.85	37.50	37.50
United States	USA	Michigan	US_MI	STATE_TOTAL	20210119																			0.00	0.00					0.00	0.00						586673	14702
United States	USA	Michigan	US_MI	STATE_TOTAL	20210120																			0.00	0.00					0.00	0.00						589869	14770
United States	USA	Michigan	US_MI	STATE_TOTAL	20210121																			0.00	0.00					0.00	0.00						592382	14933
United States	USA	Michigan	US_MI	STATE_TOTAL	20210122																			0.00	0.00					0.00	0.00						594920	14951
United States	USA	Michigan	US_MI	STATE_TOTAL	20210123																			0.00	0.00					0.00	0.00						596746	15181
United States	USA	Michigan	US_MI	STATE_TOTAL	20210124																			0.00	0.00					0.00	0.00						596746	15181
United States	USA	Michigan	US_MI	STATE_TOTAL	20210125																			0.00	0.00					0.00	0.00						600093	15219
United States	USA	Michigan	US_MI	STATE_TOTAL	20210126	2.00	0	2.00	1	1.00	1	3.00	1	1.00	0	1.00	1	1.00	1	3.00	1.00	0	1.00	0.00	0.00	2.00	1	3.00	2.00	0.00	0.00	3.00	1	2.00	1		602168	15305	58.33	58.33	68.57	68.57	61.00	61.00	64.62	64.62	37.50	37.50
United States	USA	Michigan	US_MI	STATE_TOTAL	20210127	2.00	0	2.00	1	1.00	1	3.00	1	1.00	0	1.00	1	1.00	1	3.00	1.00	0	1.00	0.00	0.00	2.00	1	3.00	2.00	0.00	0.00	3.00	1	2.00	1		604233	15314	58.33	58.33	68.57	68.57	61.00	61.00	64.62	64.62	37.50	37.50
United States	USA	Michigan	US_MI	STATE_TOTAL	20210128	2.00	0	2.00	1	1.00	1	3.00	1	1.00	0	1.00	1	1.00	1	3.00	1.00	0	1.00	0.00	0.00	2.00	1	3.00	2.00	0.00	0.00	3.00	1	2.00	1		606488	15402	58.33	58.33	68.57	68.57	61.00	61.00	64.62	64.62	37.50	37.50
United States	USA	Michigan	US_MI	STATE_TOTAL	20210129	2.00	0	2.00	1	1.00	1	3.00	1	1.00	0	1.00	1	1.00	1	3.00	1.00	0	1.00	0.00	0.00	2.00	1	3.00	2.00	0.00	0.00	3.00	1	2.00	1		608627	15410	58.33	58.33	68.57	68.57	61.00	61.00	64.62	64.62	37.50	37.50
United States	USA	Michigan	US_MI	STATE_TOTAL	20210130	2.00	0	2.00	1	1.00	1	3.00	1	1.00	0	1.00	1	1.00	1	3.00	1.00	0	1.00	0.00	0.00	2.00	1	3.00	2.00	0.00	0.00	3.00	1	2.00	1		610138	15525	58.33	58.33	68.57	68.57	61.00	61.00	64.62	64.62	37.50	37.50
United States	USA	Michigan	US_MI	STATE_TOTAL	20210131	2.00	0	2.00	1	1.00	1	3.00	1	1.00	0	1.00	1	1.00	1		1.00	0	2.00	0.00	0.00	2.00	1	3.00	2.00	0.00	0.00	3.00	1	2.00	1		610138	15525	50.00	50.00	57.86	57.86	59.33	59.33	58.85	58.85	62.50	62.50
United States	USA	Michigan	US_MI	STATE_TOTAL	20210201
United States	USA	Minnesota	US_MN	STATE_TOTAL	20200101	0.00		0.00		0.00		0.00		0.00		0.00		0.00		0.00	0.00		0.00			0.00		0.00	0.00			0.00							0.00	0.00	0.00	0.00	0.00	0.00	0.00	0.00	0.00	0.00
United States	USA	Minnesota	US_MN	STATE_TOTAL	20200102	0.00		0.00		0.00		0.00		0.00		0.00		0.00		0.00	0.00		0.00			0.00		0.00	0.00			0.00							0.00	0.00	0.00	0.00	0.00	0.00	0.00	0.00	0.00	0.00
United States	USA	Minnesota	US_MN	STATE_TOTAL	20200103	0.00		0.00		0.00		0.00		0.00		0.00		0.00		0.00	0.00		0.00			0.00		0.00	0.00			0.00							0.00	0.00	0.00	0.00	0.00	0.00	0.00	0.00	0.00	0.00
United States	USA	Minnesota	US_MN	STATE_TOTAL	20200104	0.00		0.00		0.00		0.00		0.00		0.00		0.00		0.00	0.00		0.00			0.00		0.00	0.00			0.00							0.00	0.00	0.00	0.00	0.00	0.00	0.00	0.00	0.00	0.00
United States	USA	Minnesota	US_MN	STATE_TOTAL	20200105	0.00		0.00		0.00		0.00		0.00		0.00		0.00		0.00	0.00		0.00			0.00		0.00	0.00			0.00							0.00	0.00	0.00	0.00	0.00	0.00	0.00	0.00	0.00	0.00
United States	USA	Minnesota	US_MN	STATE_TOTAL	20200106	0.00		0.00		0.00		0.00		0.00		0.00		0.00		0.00	0.00		0.00			0.00		0.00	0.00			0.00							0.00	0.00	0.00	0.00	0.00	0.00	0.00	0.00	0.00	0.00
United States	USA	Minnesota	US_MN	STATE_TOTAL	20200107	0.00		0.00		0.00		0.00		0.00		0.00		0.00		0.00	0.00		0.00			0.00		0.00	0.00			0.00							0.00	0.00	0.00	0.00	0.00	0.00	0.00	0.00	0.00	0.00
United States	USA	Minnesota	US_MN	STATE_TOTAL	20200108	0.00		0.00		0.00		0.00		0.00		0.00		0.00		0.00	0.00		0.00			0.00		0.00	0.00			0.00							0.00	0.00	0.00	0.00	0.00	0.00	0.00	0.00	0.00	0.00
United States	USA	Minnesota	US_MN	STATE_TOTAL	20200109	0.00		0.00		0.00		0.00		0.00		0.00		0.00		0.00	0.00		0.00			0.00		0.00	0.00			0.00							0.00	0.00	0.00	0.00	0.00	0.00	0.00	0.00	0.00	0.00
United States	USA	Minnesota	US_MN	STATE_TOTAL	20200110	0.00		0.00		0.00		0.00		0.00		0.00		0.00		0.00	0.00		0.00			0.00		0.00	0.00			0.00							0.00	0.00	0.00	0.00	0.00	0.00	0.00	0.00	0.00	0.00
United States	USA	Minnesota	US_MN	STATE_TOTAL	20200111	0.00		0.00		0.00		0.00		0.00		0.00		0.00		0.00	0.00		0.00			0.00		0.00	0.00			0.00							0.00	0.00	0.00	0.00	0.00	0.00	0.00	0.00	0.00	0.00
United States	USA	Minnesota	US_MN	STATE_TOTAL	20200112	0.00		0.00		0.00		0.00		0.00		0.00		0.00		0.00	0.00		0.00			0.00		0.00	0.00			0.00							0.00	0.00	0.00	0.00	0.00	0.00	0.00	0.00	0.00	0.00
United States	USA	Minnesota	US_MN	STATE_TOTAL	20200113	0.00		0.00		0.00		0.00		0.00		0.00		0.00		0.00	0.00		0.00			0.00		0.00	0.00			0.00							0.00	0.00	0.00	0.00	0.00	0.00	0.00	0.00	0.00	0.00
United States	USA	Minnesota	US_MN	STATE_TOTAL	20200114	0.00		0.00		0.00		0.00		0.00		0.00		0.00		0.00	0.00		0.00			0.00		0.00	0.00			0.00							0.00	0.00	0.00	0.00	0.00	0.00	0.00	0.00	0.00	0.00
United States	USA	Minnesota	US_MN	STATE_TOTAL	20200115	0.00		0.00		0.00		0.00		0.00		0.00		0.00		0.00	0.00		0.00			0.00		0.00	0.00			0.00							0.00	0.00	0.00	0.00	0.00	0.00	0.00	0.00	0.00	0.00
United States	USA	Minnesota	US_MN	STATE_TOTAL	20200116	0.00		0.00		0.00		0.00		0.00		0.00		0.00		0.00	0.00		0.00			0.00		0.00	0.00			0.00							0.00	0.00	0.00	0.00	0.00	0.00	0.00	0.00	0.00	0.00
United States	USA	Minnesota	US_MN	STATE_TOTAL	20200117	0.00		0.00		0.00		0.00		0.00		0.00		0.00		0.00	0.00		0.00			0.00		0.00	0.00			0.00							0.00	0.00	0.00	0.00	0.00	0.00	0.00	0.00	0.00	0.00
United States	USA	Minnesota	US_MN	STATE_TOTAL	20200118	0.00		0.00		0.00		0.00		0.00		0.00		0.00		0.00	0.00		0.00			0.00		0.00	0.00			0.00							0.00	0.00	0.00	0.00	0.00	0.00	0.00	0.00	0.00	0.00
United States	USA	Minnesota	US_MN	STATE_TOTAL	20200119	0.00		0.00		0.00		0.00		0.00		0.00		0.00		0.00	0.00		0.00			0.00		0.00	0.00			0.00							0.00	0.00	0.00	0.00	0.00	0.00	0.00	0.00	0.00	0.00
United States	USA	Minnesota	US_MN	STATE_TOTAL	20200120	0.00		0.00		0.00		0.00		0.00		0.00		0.00		0.00	0.00		0.00			0.00		1.00	0.00			0.00							0.00	0.00	0.00	0.00	2.22	2.22	2.56	2.56	0.00	0.00
United States	USA	Minnesota	US_MN	STATE_TOTAL	20200121	0.00		0.00		0.00		0.00		0.00		0.00		0.00		0.00	0.00		0.00			0.00		1.00	1.00			0.00							0.00	0.00	0.00	0.00	5.56	5.56	6.41	6.41	0.00	0.00
United States	USA	Minnesota	US_MN	STATE_TOTAL	20200122	0.00		0.00		0.00		0.00		0.00		0.00		0.00		0.00	0.00		0.00			0.00		1.00	1.00			0.00					0	0	0.00	0.00	0.00	0.00	5.56	5.56	6.41	6.41	0.00	0.00
United States	USA	Minnesota	US_MN	STATE_TOTAL	20200123	0.00		0.00		0.00		0.00		0.00		0.00		0.00		0.00	0.00		0.00			0.00		1.00	1.00			0.00					0	0	0.00	0.00	0.00	0.00	5.56	5.56	6.41	6.41	0.00	0.00
United States	USA	Minnesota	US_MN	STATE_TOTAL	20200124	0.00		0.00		0.00		0.00		0.00		0.00		0.00		0.00	0.00		0.00			1.00	1	1.00	1.00			0.00					0	0	5.56	5.56	9.52	9.52	8.89	8.89	10.26	10.26	0.00	0.00
United States	USA	Minnesota	US_MN	STATE_TOTAL	20200125	0.00		0.00		0.00		0.00		0.00		0.00		0.00		0.00	0.00		0.00			1.00	1	1.00	1.00			0.00					0	0	5.56	5.56	9.52	9.52	8.89	8.89	10.26	10.26	0.00	0.00
United States	USA	Minnesota	US_MN	STATE_TOTAL	20200126	0.00		0.00		0.00		0.00		0.00		0.00		0.00		0.00	0.00		0.00			1.00	1	1.00	1.00			0.00					0	0	5.56	5.56	9.52	9.52	8.89	8.89	10.26	10.26	0.00	0.00
United States	USA	Minnesota	US_MN	STATE_TOTAL	20200127	0.00		0.00		0.00		0.00		0.00		0.00		0.00		0.00	1.00	1	0.00			1.00	1	1.00	1.00			0.00					0	0	5.56	5.56	9.52	9.52	12.22	12.22	10.26	10.26	25.00	25.00
United States	USA	Minnesota	US_MN	STATE_TOTAL	20200128	0.00		0.00		0.00		0.00		0.00		0.00		0.00		0.00	0.00		0.00			1.00	1	1.00	1.00			0.00					0	0	5.56	5.56	9.52	9.52	8.89	8.89	10.26	10.26	0.00	0.00
United States	USA	Minnesota	US_MN	STATE_TOTAL	20200129	0.00		0.00		0.00		0.00		0.00		0.00		0.00		1.00	0.00		0.00			1.00	1	1.00	1.00			0.00					0	0	8.33	8.33	13.10	13.10	10.56	10.56	12.18	12.18	0.00	0.00
United States	USA	Minnesota	US_MN	STATE_TOTAL	20200130	0.00		0.00		0.00		0.00		0.00		0.00		0.00		1.00	0.00		0.00			1.00	1	1.00	1.00			0.00					0	0	8.33	8.33	13.10	13.10	10.56	10.56	12.18	12.18	0.00	0.00
United States	USA	Minnesota	US_MN	STATE_TOTAL	20200131	0.00		0.00		0.00		0.00		0.00		0.00		0.00		1.00	0.00		0.00			1.00	1	1.00	1.00			0.00					0	0	8.33	8.33	13.10	13.10	10.56	10.56	12.18	12.18	0.00	0.00
United States	USA	Minnesota	US_MN	STATE_TOTAL	20200201	0.00		0.00		0.00		0.00		0.00		0.00		0.00		1.00	0.00		0.00			1.00	1	1.00	1.00			0.00					0	0	8.33	8.33	13.10	13.10	10.56	10.56	12.18	12.18	0.00	0.00
United States	USA	Minnesota	US_MN	STATE_TOTAL	20200202	0.00		0.00		0.00		0.00		0.00		0.00		0.00		2.00	0.00		0.00			1.00	1	1.00	1.00			0.00					0	0	11.11	11.11	16.67	16.67	12.22	12.22	14.10	14.10	0.00	0.00
United States	USA	Minnesota	US_MN	STATE_TOTAL	20200203	0.00		0.00		0.00		0.00		0.00		0.00		0.00		2.00	0.00		0.00			1.00	1	1.00	1.00			0.00					0	0	11.11	11.11	16.67	16.67	12.22	12.22	14.10	14.10	0.00	0.00
United States	USA	Minnesota	US_MN	STATE_TOTAL	20200204	0.00		0.00		0.00		0.00		0.00		0.00		0.00		2.00	0.00		0.00			1.00	1	1.00	1.00			0.00					0	0	11.11	11.11	16.67	16.67	12.22	12.22	14.10	14.10	0.00	0.00
United States	USA	Minnesota	US_MN	STATE_TOTAL	20200205	0.00		0.00		0.00		0.00		0.00		0.00		0.00		2.00	0.00		0.00			1.00	1	1.00	1.00			0.00					0	0	11.11	11.11	16.67	16.67	12.22	12.22	14.10	14.10	0.00	0.00
United States	USA	Minnesota	US_MN	STATE_TOTAL	20200206	0.00		0.00		0.00		0.00		0.00		0.00		0.00		2.00	0.00		0.00			1.00	1	1.00	1.00			0.00					0	0	11.11	11.11	16.67	16.67	12.22	12.22	14.10	14.10	0.00	0.00
United States	USA	Minnesota	US_MN	STATE_TOTAL	20200207	0.00		0.00		0.00		0.00		0.00		0.00		0.00		2.00	0.00		0.00			1.00	1	1.00	1.00			0.00					0	0	11.11	11.11	16.67	16.67	12.22	12.22	14.10	14.10	0.00	0.00
United States	USA	Minnesota	US_MN	STATE_TOTAL	20200208	0.00		0.00		0.00		0.00		0.00		0.00		0.00		2.00	0.00		0.00			1.00	1	1.00	1.00			0.00					0	0	11.11	11.11	16.67	16.67	12.22	12.22	14.10	14.10	0.00	0.00
United States	USA	Minnesota	US_MN	STATE_TOTAL	20200209	0.00		0.00		0.00		0.00		0.00		0.00		0.00		2.00	0.00		0.00			1.00	1	1.00	1.00			0.00					0	0	11.11	11.11	16.67	16.67	12.22	12.22	14.10	14.10	0.00	0.00
United States	USA	Minnesota	US_MN	STATE_TOTAL	20200210	0.00		0.00		0.00		0.00		0.00		0.00		0.00		2.00	0.00		0.00			1.00	1	1.00	1.00			0.00					0	0	11.11	11.11	16.67	16.67	12.22	12.22	14.10	14.10	0.00	0.00
United States	USA	Minnesota	US_MN	STATE_TOTAL	20200211	0.00		0.00		0.00		0.00		0.00		0.00		0.00		2.00	0.00		0.00			1.00	1	1.00	1.00			0.00					0	0	11.11	11.11	16.67	16.67	12.22	12.22	14.10	14.10	0.00	0.00
United States	USA	Minnesota	US_MN	STATE_TOTAL	20200212	0.00		0.00		0.00		0.00		0.00		0.00		0.00		2.00	0.00		0.00			1.00	1	1.00	1.00			0.00					0	0	11.11	11.11	16.67	16.67	12.22	12.22	14.10	14.10	0.00	0.00
United States	USA	Minnesota	US_MN	STATE_TOTAL	20200213	0.00		0.00		0.00		0.00		0.00		0.00		0.00		2.00	0.00		0.00			1.00	1	1.00	1.00			0.00					0	0	11.11	11.11	16.67	16.67	12.22	12.22	14.10	14.10	0.00	0.00
United States	USA	Minnesota	US_MN	STATE_TOTAL	20200214	0.00		0.00		0.00		0.00		0.00		0.00		0.00		2.00	0.00		0.00			1.00	1	1.00	1.00			0.00					0	0	11.11	11.11	16.67	16.67	12.22	12.22	14.10	14.10	0.00	0.00
United States	USA	Minnesota	US_MN	STATE_TOTAL	20200215	0.00		0.00		0.00		0.00		0.00		0.00		0.00		2.00	0.00		0.00			1.00	1	1.00	1.00			0.00					0	0	11.11	11.11	16.67	16.67	12.22	12.22	14.10	14.10	0.00	0.00
United States	USA	Minnesota	US_MN	STATE_TOTAL	20200216	0.00		0.00		0.00		0.00		0.00		0.00		0.00		2.00	0.00		0.00			1.00	1	1.00	1.00			0.00					0	0	11.11	11.11	16.67	16.67	12.22	12.22	14.10	14.10	0.00	0.00
United States	USA	Minnesota	US_MN	STATE_TOTAL	20200217	0.00		0.00		0.00		0.00		0.00		0.00		0.00		2.00	0.00		0.00			1.00	1	1.00	1.00			0.00					0	0	11.11	11.11	16.67	16.67	12.22	12.22	14.10	14.10	0.00	0.00
United States	USA	Minnesota	US_MN	STATE_TOTAL	20200218	0.00		0.00		0.00		0.00		0.00		0.00		0.00		2.00	0.00		0.00			1.00	1	1.00	1.00			0.00					0	0	11.11	11.11	16.67	16.67	12.22	12.22	14.10	14.10	0.00	0.00
United States	USA	Minnesota	US_MN	STATE_TOTAL	20200219	0.00		0.00		0.00		0.00		0.00		0.00		0.00		2.00	0.00		0.00			1.00	1	1.00	1.00			0.00					0	0	11.11	11.11	16.67	16.67	12.22	12.22	14.10	14.10	0.00	0.00
United States	USA	Minnesota	US_MN	STATE_TOTAL	20200220	0.00		0.00		0.00		0.00		0.00		0.00		0.00		2.00	0.00		0.00			1.00	1	1.00	1.00			0.00					0	0	11.11	11.11	16.67	16.67	12.22	12.22	14.10	14.10	0.00	0.00
United States	USA	Minnesota	US_MN	STATE_TOTAL	20200221	0.00		0.00		0.00		0.00		0.00		0.00		0.00		2.00	0.00		0.00			1.00	1	1.00	1.00			0.00					0	0	11.11	11.11	16.67	16.67	12.22	12.22	14.10	14.10	0.00	0.00
United States	USA	Minnesota	US_MN	STATE_TOTAL	20200222	0.00		0.00		0.00		0.00		0.00		0.00		0.00		2.00	0.00		0.00			1.00	1	1.00	1.00			0.00					0	0	11.11	11.11	16.67	16.67	12.22	12.22	14.10	14.10	0.00	0.00
United States	USA	Minnesota	US_MN	STATE_TOTAL	20200223	0.00		0.00		0.00		0.00		0.00		0.00		0.00		2.00	0.00		0.00			1.00	1	1.00	1.00			0.00					0	0	11.11	11.11	16.67	16.67	12.22	12.22	14.10	14.10	0.00	0.00
United States	USA	Minnesota	US_MN	STATE_TOTAL	20200224	0.00		0.00		0.00		0.00		0.00		0.00		0.00		2.00	0.00		0.00			1.00	1	1.00	1.00			0.00					0	0	11.11	11.11	16.67	16.67	12.22	12.22	14.10	14.10	0.00	0.00
United States	USA	Minnesota	US_MN	STATE_TOTAL	20200225	0.00		0.00		0.00		0.00		0.00		0.00		0.00		2.00	0.00		0.00			1.00	1	1.00	1.00			0.00					0	0	11.11	11.11	16.67	16.67	12.22	12.22	14.10	14.10	0.00	0.00
United States	USA	Minnesota	US_MN	STATE_TOTAL	20200226	0.00		0.00		0.00		0.00		0.00		0.00		0.00		2.00	0.00		0.00			1.00	1	1.00	1.00			0.00					0	0	11.11	11.11	16.67	16.67	12.22	12.22	14.10	14.10	0.00	0.00
United States	USA	Minnesota	US_MN	STATE_TOTAL	20200227	0.00		0.00		0.00		0.00		0.00		0.00		0.00		2.00	0.00		0.00			1.00	1	1.00	1.00			0.00					0	0	11.11	11.11	16.67	16.67	12.22	12.22	14.10	14.10	0.00	0.00
United States	USA	Minnesota	US_MN	STATE_TOTAL	20200228	0.00		0.00		0.00		0.00		0.00		0.00		0.00		2.00	0.00		0.00			1.00	1	1.00	1.00			0.00					0	0	11.11	11.11	16.67	16.67	12.22	12.22	14.10	14.10	0.00	0.00
United States	USA	Minnesota	US_MN	STATE_TOTAL	20200229	0.00		0.00		0.00		0.00		0.00		0.00		0.00		2.00	0.00		0.00			1.00	1	1.00	1.00			0.00					0	0	11.11	11.11	16.67	16.67	12.22	12.22	14.10	14.10	0.00	0.00
United States	USA	Minnesota	US_MN	STATE_TOTAL	20200301	0.00		0.00		0.00		0.00		0.00		0.00		0.00		2.00	0.00		0.00			1.00	1	1.00	1.00			0.00					0	0	11.11	11.11	16.67	16.67	12.22	12.22	14.10	14.10	0.00	0.00
United States	USA	Minnesota	US_MN	STATE_TOTAL	20200302	0.00		0.00		0.00		0.00		0.00		0.00		0.00		3.00	0.00		0.00			1.00	1	1.00	1.00			0.00					0	0	13.89	13.89	20.24	20.24	13.89	13.89	16.03	16.03	0.00	0.00
United States	USA	Minnesota	US_MN	STATE_TOTAL	20200303	0.00		0.00		0.00		0.00		0.00		0.00		0.00		3.00	0.00		0.00			1.00	1	1.00	1.00			0.00					0	0	13.89	13.89	20.24	20.24	13.89	13.89	16.03	16.03	0.00	0.00
United States	USA	Minnesota	US_MN	STATE_TOTAL	20200304	0.00		0.00		0.00		0.00		0.00		0.00		0.00		3.00	0.00		0.00			1.00	1	1.00	1.00			0.00					0	0	13.89	13.89	20.24	20.24	13.89	13.89	16.03	16.03	0.00	0.00
United States	USA	Minnesota	US_MN	STATE_TOTAL	20200305	0.00		0.00		0.00		0.00		0.00		0.00		0.00		3.00	0.00		0.00			2.00	1	1.00	1.00			0.00					0	0	19.44	19.44	25.00	25.00	17.22	17.22	19.87	19.87	0.00	0.00
United States	USA	Minnesota	US_MN	STATE_TOTAL	20200306	0.00		0.00		0.00		0.00		0.00		0.00		0.00		3.00	0.00		0.00			2.00	1	1.00	1.00			0.00					1	0	19.44	19.44	25.00	25.00	17.22	17.22	19.87	19.87	0.00	0.00
United States	USA	Minnesota	US_MN	STATE_TOTAL	20200307	0.00		0.00		0.00		0.00		0.00		0.00		0.00		3.00	0.00		0.00			2.00	1	1.00	1.00			0.00					1	0	19.44	19.44	25.00	25.00	17.22	17.22	19.87	19.87	0.00	0.00
United States	USA	Minnesota	US_MN	STATE_TOTAL	20200308	0.00		0.00		0.00		0.00		0.00		0.00		0.00		3.00	0.00		0.00			2.00	1	1.00	1.00			0.00					1	0	19.44	19.44	25.00	25.00	17.22	17.22	19.87	19.87	0.00	0.00
United States	USA	Minnesota	US_MN	STATE_TOTAL	20200309	0.00		0.00		0.00		0.00		0.00		0.00		0.00		3.00	0.00		0.00			2.00	1	1.00	1.00			0.00					2	0	19.44	19.44	25.00	25.00	17.22	17.22	19.87	19.87	0.00	0.00
United States	USA	Minnesota	US_MN	STATE_TOTAL	20200310	0.00		0.00		0.00		0.00		0.00		0.00		0.00		3.00	0.00		0.00			2.00	1	1.00	1.00	20889000.00		0.00					2	0	19.44	19.44	25.00	25.00	17.22	17.22	19.87	19.87	0.00	0.00
United States	USA	Minnesota	US_MN	STATE_TOTAL	20200311	0.00		0.00		0.00		0.00		0.00		0.00		0.00		3.00	0.00		0.00			2.00	1	1.00	1.00			0.00					5	0	19.44	19.44	25.00	25.00	17.22	17.22	19.87	19.87	0.00	0.00
United States	USA	Minnesota	US_MN	STATE_TOTAL	20200312	0.00		1.00	1	0.00		0.00		0.00		0.00		0.00		3.00	0.00		0.00			2.00	1	1.00	1.00			0.00					9	0	23.15	23.15	32.14	32.14	19.44	19.44	22.44	22.44	0.00	0.00
United States	USA	Minnesota	US_MN	STATE_TOTAL	20200313	1.00	1	1.00	1	1.00	1	2.00	1	0.00		1.00	1	1.00	1	3.00	0.00		0.00			2.00	1	1.00	1.00			0.00					14	0	47.22	47.22	58.33	58.33	33.89	33.89	39.10	39.10	0.00	0.00
United States	USA	Minnesota	US_MN	STATE_TOTAL	20200314	1.00	1	1.00	1	1.00	1	2.00	1	0.00		1.00	1	1.00	1	3.00	0.00		0.00			2.00	1	1.00	1.00			0.00					21	0	47.22	47.22	58.33	58.33	33.89	33.89	39.10	39.10	0.00	0.00
United States	USA	Minnesota	US_MN	STATE_TOTAL	20200315	1.00	1	1.00	1	2.00	0	2.00	1	0.00		1.00	1	1.00	1	3.00	0.00		0.00			2.00	1	1.00	1.00			0.00					21	0	50.00	50.00	58.33	58.33	35.56	35.56	41.03	41.03	0.00	0.00
United States	USA	Minnesota	US_MN	STATE_TOTAL	20200316	1.00	1	1.00	1	2.00	0	2.00	1	0.00		1.00	1	1.00	1	3.00	1.00	0	0.00			2.00	1	1.00	1.00			0.00					53	0	50.00	50.00	58.33	58.33	37.22	37.22	41.03	41.03	12.50	12.50
United States	USA	Minnesota	US_MN	STATE_TOTAL	20200317	1.00	1	2.00	1	2.00	1	2.00	1	0.00		1.00	1	1.00	1	3.00	1.00	0	0.00			2.00	1	1.00	1.00	200000000.00		0.00					59	0	56.48	56.48	66.67	66.67	41.11	41.11	45.51	45.51	12.50	12.50
United States	USA	Minnesota	US_MN	STATE_TOTAL	20200318	3.00	1	2.00	1	2.00	1	2.00	1	0.00		1.00	1	1.00	1	3.00	1.00	0	0.00			2.00	1	1.00	1.00			0.00					77	0	63.89	63.89	73.81	73.81	45.56	45.56	50.64	50.64	12.50	12.50
United States	USA	Minnesota	US_MN	STATE_TOTAL	20200319	3.00	1	2.00	1	2.00	1	2.00	1	0.00		1.00	1	1.00	1	3.00	1.00	0	0.00			2.00	1	1.00	1.00			0.00					89	0	63.89	63.89	73.81	73.81	45.56	45.56	50.64	50.64	12.50	12.50
United States	USA	Minnesota	US_MN	STATE_TOTAL	20200320	3.00	1	2.00	1	2.00	1	2.00	1	0.00		1.00	1	1.00	1	3.00	1.00	0	0.00			2.00	1	1.00	1.00			0.00					113	0	63.89	63.89	73.81	73.81	45.56	45.56	50.64	50.64	12.50	12.50
United States	USA	Minnesota	US_MN	STATE_TOTAL	20200321	3.00	1	2.00	1	2.00	1	2.00	1	0.00		1.00	1	1.00	1	3.00	1.00	0	0.00			2.00	1	1.00	1.00			0.00					134	1	63.89	63.89	73.81	73.81	45.56	45.56	50.64	50.64	12.50	12.50
United States	USA	Minnesota	US_MN	STATE_TOTAL	20200322	3.00	1	2.00	1	2.00	1	2.00	1	0.00		1.00	1	1.00	1	3.00	1.00	0	0.00			2.00	1	1.00	1.00			0.00					167	1	63.89	63.89	73.81	73.81	45.56	45.56	50.64	50.64	12.50	12.50
United States	USA	Minnesota	US_MN	STATE_TOTAL	20200323	3.00	1	2.00	1	2.00	1	2.00	1	0.00		1.00	1	1.00	1	3.00	1.00	0	1.00			2.00	1	1.00	1.00			0.00					234	1	63.89	63.89	73.81	73.81	48.89	48.89	50.64	50.64	37.50	37.50
United States	USA	Minnesota	US_MN	STATE_TOTAL	20200324	3.00	1	2.00	1	2.00	1	2.00	1	0.00		1.00	1	1.00	1	3.00	1.00	0	1.00			2.00	1	1.00	1.00			0.00					261	1	63.89	63.89	73.81	73.81	48.89	48.89	50.64	50.64	37.50	37.50
United States	USA	Minnesota	US_MN	STATE_TOTAL	20200325	3.00	1	2.00	1	2.00	1	2.00	1	0.00		1.00	1	1.00	1	3.00	1.00	0	1.00			2.00	1	1.00	1.00			0.00					286	1	63.89	63.89	73.81	73.81	48.89	48.89	50.64	50.64	37.50	37.50
United States	USA	Minnesota	US_MN	STATE_TOTAL	20200326	3.00	1	2.00	1	2.00	1	2.00	1	0.00		1.00	1	1.00	1	3.00	1.00	0	1.00	0.00	0.00	2.00	1	1.00	1.00			0.00					344	2	63.89	63.89	73.81	73.81	48.89	48.89	50.64	50.64	37.50	37.50
United States	USA	Minnesota	US_MN	STATE_TOTAL	20200327	3.00	1	3.00	1	2.00	1	4.00	1	0.00		2.00	1	2.00	1	3.00	2.00	0	1.00			2.00	1	1.00	1.00			0.00					396	4	82.41	82.41	82.14	82.14	63.33	63.33	63.46	63.46	62.50	62.50
United States	USA	Minnesota	US_MN	STATE_TOTAL	20200328	3.00	1	3.00	1	2.00	1	4.00	1	0.00		2.00	1	2.00	1	3.00	2.00	0	1.00	330000000.00		2.00	1	1.00	1.00			0.00					441	5	82.41	82.41	82.14	82.14	63.33	63.33	63.46	63.46	62.50	62.50
United States	USA	Minnesota	US_MN	STATE_TOTAL	20200329	3.00	1	3.00	1	2.00	1	4.00	1	0.00		2.00	1	2.00	1	3.00	2.00	0	1.00			2.00	1	1.00	1.00			0.00					503	9	82.41	82.41	82.14	82.14	63.33	63.33	63.46	63.46	62.50	62.50
United States	USA	Minnesota	US_MN	STATE_TOTAL	20200330	3.00	1	3.00	1	2.00	1	4.00	1	0.00		2.00	1	2.00	1	3.00	2.00	0	1.00			2.00	1	1.00	1.00			0.00					576	10	82.41	82.41	82.14	82.14	63.33	63.33	63.46	63.46	62.50	62.50
United States	USA	Minnesota	US_MN	STATE_TOTAL	20200331	3.00	1	3.00	1	2.00	1	4.00	1	0.00		2.00	1	2.00	1	3.00	2.00	0	1.00			2.00	1	1.00	1.00			0.00					629	12	82.41	82.41	82.14	82.14	63.33	63.33	63.46	63.46	62.50	62.50
United States	USA	Minnesota	US_MN	STATE_TOTAL	20200401	3.00	1	3.00	1	2.00	1	4.00	1	0.00		2.00	1	2.00	1	3.00	2.00	0	1.00			2.00	1	1.00	1.00			0.00					689	17	82.41	82.41	82.14	82.14	63.33	63.33	63.46	63.46	62.50	62.50
United States	USA	Minnesota	US_MN	STATE_TOTAL	20200402	3.00	1	3.00	1	2.00	1	4.00	1	0.00		2.00	1	2.00	1	3.00	2.00	0	1.00			2.00	1	1.00	1.00			0.00					742	18	82.41	82.41	82.14	82.14	63.33	63.33	63.46	63.46	62.50	62.50
United States	USA	Minnesota	US_MN	STATE_TOTAL	20200403	3.00	1	3.00	1	2.00	1	4.00	1	0.00		2.00	1	2.00	1	3.00	2.00	0	1.00			2.00	1	1.00	1.00			0.00					788	22	82.41	82.41	82.14	82.14	63.33	63.33	63.46	63.46	62.50	62.50
United States	USA	Minnesota	US_MN	STATE_TOTAL	20200404	3.00	1	3.00	1	2.00	1	4.00	1	0.00		2.00	1	2.00	1	3.00	2.00	0	1.00			2.00	1	1.00	1.00			1.00	1				865	24	82.41	82.41	82.14	82.14	65.00	65.00	65.38	65.38	62.50	62.50
United States	USA	Minnesota	US_MN	STATE_TOTAL	20200405	3.00	1	3.00	1	2.00	1	4.00	1	0.00		2.00	1	2.00	1	3.00	2.00	0	1.00			2.00	1	1.00	1.00			1.00	1				935	29	82.41	82.41	82.14	82.14	65.00	65.00	65.38	65.38	62.50	62.50
United States	USA	Minnesota	US_MN	STATE_TOTAL	20200406	3.00	1	3.00	1	2.00	1	4.00	1	0.00		2.00	1	2.00	1	3.00	2.00	0	1.00			2.00	1	1.00	1.00			1.00	1				986	30	82.41	82.41	82.14	82.14	65.00	65.00	65.38	65.38	62.50	62.50
United States	USA	Minnesota	US_MN	STATE_TOTAL	20200407	3.00	1	3.00	1	2.00	1	4.00	1	0.00		2.00	1	2.00	1	3.00	2.00	0	1.00			2.00	1	1.00	1.00			1.00	1				1069	34	82.41	82.41	82.14	82.14	65.00	65.00	65.38	65.38	62.50	62.50
United States	USA	Minnesota	US_MN	STATE_TOTAL	20200408	3.00	1	3.00	1	2.00	1	4.00	1	0.00		2.00	1	1.00	1	3.00	2.00	0	1.00			2.00	1	1.00	1.00			1.00	1				1154	39	76.85	76.85	78.57	78.57	61.67	61.67	61.54	61.54	62.50	62.50
United States	USA	Minnesota	US_MN	STATE_TOTAL	20200409	3.00	1	3.00	1	2.00	1	4.00	1	0.00		2.00	1	1.00	1	3.00	2.00	0	1.00			2.00	1	1.00	1.00			1.00	1				1240	50	76.85	76.85	78.57	78.57	61.67	61.67	61.54	61.54	62.50	62.50
United States	USA	Minnesota	US_MN	STATE_TOTAL	20200410	3.00	1	3.00	1	2.00	1	4.00	1	0.00		2.00	1	1.00	1	3.00	2.00	0	1.00			2.00	1	1.00	1.00			1.00	1				1336	57	76.85	76.85	78.57	78.57	61.67	61.67	61.54	61.54	62.50	62.50
United States	USA	Minnesota	US_MN	STATE_TOTAL	20200411	3.00	1	3.00	1	2.00	1	4.00	1	0.00		2.00	1	1.00	1	3.00	2.00	0	1.00			2.00	1	1.00	1.00			1.00	1				1427	64	76.85	76.85	78.57	78.57	61.67	61.67	61.54	61.54	62.50	62.50
United States	USA	Minnesota	US_MN	STATE_TOTAL	20200412	3.00	1	3.00	1	2.00	1	4.00	1	0.00		2.00	1	1.00	1	3.00	2.00	0	1.00			2.00	1	1.00	1.00			1.00	1				1621	70	76.85	76.85	78.57	78.57	61.67	61.67	61.54	61.54	62.50	62.50
United States	USA	Minnesota	US_MN	STATE_TOTAL	20200413	3.00	1	3.00	1	2.00	1	4.00	1	0.00		2.00	1	1.00	1	3.00	2.00	0	1.00			2.00	1	1.00	1.00			1.00	1				1621	70	76.85	76.85	78.57	78.57	61.67	61.67	61.54	61.54	62.50	62.50
United States	USA	Minnesota	US_MN	STATE_TOTAL	20200414	3.00	1	3.00	1	2.00	1	4.00	1	0.00		2.00	1	1.00	1	3.00	2.00	0	1.00			2.00	1	1.00	1.00			1.00	1				1695	79	76.85	76.85	78.57	78.57	61.67	61.67	61.54	61.54	62.50	62.50
United States	USA	Minnesota	US_MN	STATE_TOTAL	20200415	3.00	1	3.00	1	2.00	1	4.00	1	0.00		2.00	1	1.00	1	3.00	2.00	0	1.00	0.00		2.00	1	1.00	1.00			1.00	1				1809	87	76.85	76.85	78.57	78.57	61.67	61.67	61.54	61.54	62.50	62.50
United States	USA	Minnesota	US_MN	STATE_TOTAL	20200416	3.00	1	3.00	1	2.00	1	4.00	1	0.00		2.00	1	1.00	1	3.00	2.00	0	1.00			2.00	1	1.00	1.00			1.00	1				1809	87	76.85	76.85	78.57	78.57	61.67	61.67	61.54	61.54	62.50	62.50
United States	USA	Minnesota	US_MN	STATE_TOTAL	20200417	3.00	1	3.00	1	2.00	1	4.00	1	0.00		2.00	1	1.00	1	3.00	2.00	0	1.00			2.00	1	1.00	1.00			1.00	1				2070	111	76.85	76.85	78.57	78.57	61.67	61.67	61.54	61.54	62.50	62.50
United States	USA	Minnesota	US_MN	STATE_TOTAL	20200418	3.00	1	3.00	1	2.00	1	4.00	1	0.00		2.00	1	1.00	1	3.00	2.00	0	1.00			2.00	1	1.00	1.00			1.00	1				2209	121	76.85	76.85	78.57	78.57	61.67	61.67	61.54	61.54	62.50	62.50
United States	USA	Minnesota	US_MN	STATE_TOTAL	20200419	3.00	1	3.00	1	2.00	1	4.00	1	0.00		2.00	1	1.00	1	3.00	2.00	0	1.00			2.00	1	1.00	1.00			1.00	1				2356	134	76.85	76.85	78.57	78.57	61.67	61.67	61.54	61.54	62.50	62.50
United States	USA	Minnesota	US_MN	STATE_TOTAL	20200420	3.00	1	3.00	1	2.00	1	4.00	1	0.00		2.00	1	1.00	1	3.00	2.00	0	1.00			2.00	1	1.00	1.00			1.00	1				2470	143	76.85	76.85	78.57	78.57	61.67	61.67	61.54	61.54	62.50	62.50
United States	USA	Minnesota	US_MN	STATE_TOTAL	20200421	3.00	1	3.00	1	2.00	1	4.00	1	0.00		2.00	1	1.00	1	3.00	2.00	0	1.00			2.00	1	1.00	1.00			1.00	1				2567	160	76.85	76.85	78.57	78.57	61.67	61.67	61.54	61.54	62.50	62.50
United States	USA	Minnesota	US_MN	STATE_TOTAL	20200422	3.00	1	3.00	1	2.00	1	4.00	1	0.00		2.00	1	1.00	1	3.00	2.00	0	1.00			2.00	1	1.00	1.00			1.00	1				2722	179	76.85	76.85	78.57	78.57	61.67	61.67	61.54	61.54	62.50	62.50
United States	USA	Minnesota	US_MN	STATE_TOTAL	20200423	3.00	1	3.00	1	2.00	1	4.00	1	0.00		2.00	1	1.00	1	3.00	2.00	0	1.00			2.00	1	2.00	1.00			1.00	1				2942	200	76.85	76.85	78.57	78.57	63.89	63.89	64.10	64.10	62.50	62.50
United States	USA	Minnesota	US_MN	STATE_TOTAL	20200424	3.00	1	3.00	1	2.00	1	4.00	1	0.00		2.00	1	1.00	1	3.00	2.00	0	1.00			2.00	1	2.00	1.00			1.00	1				3185	221	76.85	76.85	78.57	78.57	63.89	63.89	64.10	64.10	62.50	62.50
United States	USA	Minnesota	US_MN	STATE_TOTAL	20200425	3.00	1	3.00	1	2.00	1	4.00	1	0.00		2.00	1	1.00	1	3.00	2.00	0	1.00			2.00	1	2.00	1.00			1.00	1				3446	244	76.85	76.85	78.57	78.57	63.89	63.89	64.10	64.10	62.50	62.50
United States	USA	Minnesota	US_MN	STATE_TOTAL	20200426	3.00	1	3.00	1	2.00	1	4.00	1	0.00		2.00	1	1.00	1	3.00	2.00	0	1.00			2.00	1	2.00	1.00			1.00	1				3602	272	76.85	76.85	78.57	78.57	63.89	63.89	64.10	64.10	62.50	62.50
United States	USA	Minnesota	US_MN	STATE_TOTAL	20200427	3.00	1	3.00	1	2.00	1	4.00	1	0.00		2.00	1	1.00	1	3.00	2.00	0	1.00			2.00	1	2.00	1.00			1.00	1				3811	286	76.85	76.85	78.57	78.57	63.89	63.89	64.10	64.10	62.50	62.50
United States	USA	Minnesota	US_MN	STATE_TOTAL	20200428	3.00	1	3.00	1	2.00	1	4.00	1	0.00		2.00	1	1.00	1	3.00	2.00	0	1.00			2.00	1	2.00	1.00			1.00	1				4181	301	76.85	76.85	78.57	78.57	63.89	63.89	64.10	64.10	62.50	62.50
United States	USA	Minnesota	US_MN	STATE_TOTAL	20200429	3.00	1	3.00	1	2.00	1	4.00	1	0.00		2.00	1	1.00	1	3.00	2.00	0	1.00			2.00	1	2.00	1.00			1.00	1				4644	319	76.85	76.85	78.57	78.57	63.89	63.89	64.10	64.10	62.50	62.50
United States	USA	Minnesota	US_MN	STATE_TOTAL	20200430	3.00	1	3.00	1	2.00	1	4.00	1	0.00		2.00	1	1.00	1	3.00	2.00	0	1.00			2.00	1	2.00	1.00			1.00	1				5136	343	76.85	76.85	78.57	78.57	63.89	63.89	64.10	64.10	62.50	62.50
United States	USA	Minnesota	US_MN	STATE_TOTAL	20200501	3.00	1	3.00	1	2.00	1	4.00	1	0.00		2.00	1	1.00	1	3.00	2.00	0	1.00			2.00	1	2.00	1.00			1.00	1				5730	370	76.85	76.85	78.57	78.57	63.89	63.89	64.10	64.10	62.50	62.50
United States	USA	Minnesota	US_MN	STATE_TOTAL	20200502	3.00	1	3.00	1	2.00	1	4.00	1	0.00		2.00	1	1.00	1	3.00	2.00	0	1.00			2.00	1	2.00	1.00			1.00	1				6232	394	76.85	76.85	78.57	78.57	63.89	63.89	64.10	64.10	62.50	62.50
United States	USA	Minnesota	US_MN	STATE_TOTAL	20200503	3.00	1	3.00	1	2.00	1	4.00	1	0.00		2.00	1	1.00	1	3.00	2.00	0	1.00			2.00	1	2.00	1.00			1.00	1				6663	418	76.85	76.85	78.57	78.57	63.89	63.89	64.10	64.10	62.50	62.50
United States	USA	Minnesota	US_MN	STATE_TOTAL	20200504	3.00	1	2.00	1	2.00	1	4.00	1	0.00		2.00	1	1.00	1	3.00	2.00	0	1.00			2.00	1	2.00	1.00			1.00	1				7234	427	73.15	73.15	75.00	75.00	61.67	61.67	61.54	61.54	62.50	62.50
United States	USA	Minnesota	US_MN	STATE_TOTAL	20200505	3.00	1	2.00	1	2.00	1	4.00	1	0.00		2.00	1	1.00	1	3.00	2.00	0	1.00			2.00	1	2.00	1.00			1.00	1				7851	455	73.15	73.15	75.00	75.00	61.67	61.67	61.54	61.54	62.50	62.50
United States	USA	Minnesota	US_MN	STATE_TOTAL	20200506	3.00	1	2.00	1	2.00	1	4.00	1	0.00		2.00	1	1.00	1	3.00	2.00	0	1.00			2.00	1	2.00	1.00			1.00	1				8579	485	73.15	73.15	75.00	75.00	61.67	61.67	61.54	61.54	62.50	62.50
United States	USA	Minnesota	US_MN	STATE_TOTAL	20200507	3.00	1	2.00	1	2.00	1	4.00	1	0.00		2.00	1	1.00	1	3.00	2.00	0	1.00			2.00	1	2.00	1.00			1.00	1				9365	508	73.15	73.15	75.00	75.00	61.67	61.67	61.54	61.54	62.50	62.50
United States	USA	Minnesota	US_MN	STATE_TOTAL	20200508	3.00	1	2.00	1	2.00	1	4.00	1	0.00		2.00	1	1.00	1	3.00	2.00	0	1.00			2.00	1	2.00	1.00			1.00	1				10088	534	73.15	73.15	75.00	75.00	61.67	61.67	61.54	61.54	62.50	62.50
United States	USA	Minnesota	US_MN	STATE_TOTAL	20200509	3.00	1	2.00	1	2.00	1	4.00	1	0.00		2.00	1	1.00	1	3.00	2.00	0	1.00			2.00	1	2.00	1.00			1.00	1				10790	558	73.15	73.15	75.00	75.00	61.67	61.67	61.54	61.54	62.50	62.50
United States	USA	Minnesota	US_MN	STATE_TOTAL	20200510	3.00	1	2.00	1	2.00	1	4.00	1	0.00		2.00	1	1.00	1	3.00	2.00	0	1.00			2.00	1	2.00	1.00			1.00	1				11271	578	73.15	73.15	75.00	75.00	61.67	61.67	61.54	61.54	62.50	62.50
United States	USA	Minnesota	US_MN	STATE_TOTAL	20200511	3.00	1	2.00	1	2.00	1	4.00	1	0.00		2.00	1	1.00	1	3.00	2.00	0	1.00			2.00	1	2.00	1.00			1.00	1				11799	591	73.15	73.15	75.00	75.00	61.67	61.67	61.54	61.54	62.50	62.50
United States	USA	Minnesota	US_MN	STATE_TOTAL	20200512	3.00	0	2.00	1	2.00	1	4.00	1	0.00		2.00	1	1.00	1	3.00	2.00	0	1.00			2.00	1	2.00	1.00			1.00	1				12494	614	71.30	71.30	71.43	71.43	60.56	60.56	60.26	60.26	62.50	62.50
United States	USA	Minnesota	US_MN	STATE_TOTAL	20200513	3.00	0	2.00	1	2.00	1	4.00	1	0.00		2.00	1	1.00	1	3.00	2.00	0	1.00			2.00	1	2.00	1.00			1.00	1				12917	638	71.30	71.30	71.43	71.43	60.56	60.56	60.26	60.26	62.50	62.50
United States	USA	Minnesota	US_MN	STATE_TOTAL	20200514	3.00	0	2.00	1	2.00	1	4.00	1	0.00		2.00	1	1.00	1	3.00	2.00	0	1.00			2.00	1	2.00	1.00			1.00	1				13435	672	71.30	71.30	71.43	71.43	60.56	60.56	60.26	60.26	62.50	62.50
United States	USA	Minnesota	US_MN	STATE_TOTAL	20200515	3.00	0	2.00	1	2.00	1	4.00	1	0.00		2.00	1	1.00	1	3.00	2.00	0	1.00			2.00	1	2.00	1.00			1.00	1				14240	692	71.30	71.30	71.43	71.43	60.56	60.56	60.26	60.26	62.50	62.50
United States	USA	Minnesota	US_MN	STATE_TOTAL	20200516	3.00	0	2.00	1	2.00	1	4.00	1	0.00		2.00	1	1.00	1	3.00	2.00	0	1.00			2.00	1	2.00	1.00			1.00	1				14969	709	71.30	71.30	71.43	71.43	60.56	60.56	60.26	60.26	62.50	62.50
United States	USA	Minnesota	US_MN	STATE_TOTAL	20200517	3.00	0	2.00	1	2.00	1	4.00	1	0.00		2.00	1	1.00	1	3.00	2.00	0	1.00			2.00	1	2.00	1.00			1.00	1				15668	731	71.30	71.30	71.43	71.43	60.56	60.56	60.26	60.26	62.50	62.50
United States	USA	Minnesota	US_MN	STATE_TOTAL	20200518	3.00	0	2.00	1	2.00	1	4.00	1	0.00		1.00	1	1.00	1	3.00	2.00	0	1.00			2.00	1	2.00	1.00			1.00	1				16372	740	67.59	67.59	70.24	70.24	58.33	58.33	57.69	57.69	62.50	62.50
United States	USA	Minnesota	US_MN	STATE_TOTAL	20200519	3.00	0	2.00	1	2.00	1	4.00	1	0.00		1.00	1	1.00	1	3.00	2.00	0	1.00			2.00	1	2.00	1.00			1.00	1				17029	757	67.59	67.59	70.24	70.24	58.33	58.33	57.69	57.69	62.50	62.50
United States	USA	Minnesota	US_MN	STATE_TOTAL	20200520	3.00	0	2.00	1	2.00	1	4.00	1	0.00		1.00	1	1.00	1	3.00	2.00	0	1.00			2.00	1	2.00	1.00			1.00	1				17670	786	67.59	67.59	70.24	70.24	58.33	58.33	57.69	57.69	62.50	62.50
United States	USA	Minnesota	US_MN	STATE_TOTAL	20200521	3.00	0	2.00	1	2.00	1	4.00	1	0.00		1.00	1	1.00	1	3.00	2.00	0	1.00			2.00	1	2.00	1.00			1.00	1				18200	818	67.59	67.59	70.24	70.24	58.33	58.33	57.69	57.69	62.50	62.50
United States	USA	Minnesota	US_MN	STATE_TOTAL	20200522	3.00	0	2.00	1	2.00	1	4.00	1	0.00		1.00	1	1.00	1	3.00	2.00	0	1.00			2.00	1	2.00	1.00			1.00	1				19005	851	67.59	67.59	70.24	70.24	58.33	58.33	57.69	57.69	62.50	62.50
United States	USA	Minnesota	US_MN	STATE_TOTAL	20200523	3.00	0	2.00	1	2.00	1	4.00	1	0.00		1.00	1	1.00	1	3.00	2.00	0	1.00			2.00	1	2.00	1.00			1.00	1				19845	861	67.59	67.59	70.24	70.24	58.33	58.33	57.69	57.69	62.50	62.50
United States	USA	Minnesota	US_MN	STATE_TOTAL	20200524	3.00	0	2.00	1	2.00	1	4.00	1	0.00		1.00	1	1.00	1	3.00	2.00	0	1.00			2.00	1	2.00	1.00			1.00	1				20573	878	67.59	67.59	70.24	70.24	58.33	58.33	57.69	57.69	62.50	62.50
United States	USA	Minnesota	US_MN	STATE_TOTAL	20200525	3.00	0	2.00	1	2.00	1	4.00	1	0.00		1.00	1	1.00	1	3.00	2.00	0	1.00			2.00	1	2.00	1.00			1.00	1				21315	890	67.59	67.59	70.24	70.24	58.33	58.33	57.69	57.69	62.50	62.50
United States	USA	Minnesota	US_MN	STATE_TOTAL	20200526	3.00	0	2.00	1	2.00	1	4.00	1	0.00		1.00	1	1.00	1	3.00	2.00	0	1.00			2.00	1	2.00	1.00			2.00	0				21960	908	67.59	67.59	70.24	70.24	59.17	59.17	58.65	58.65	62.50	62.50
United States	USA	Minnesota	US_MN	STATE_TOTAL	20200527	3.00	0	2.00	1	2.00	1	4.00	1	0.00		1.00	1	1.00	1	3.00	2.00	0	1.00			2.00	1	2.00	1.00			2.00	0				22464	942	67.59	67.59	70.24	70.24	59.17	59.17	58.65	58.65	62.50	62.50
United States	USA	Minnesota	US_MN	STATE_TOTAL	20200528	3.00	0	2.00	1	2.00	1	4.00	1	0.00		1.00	1	1.00	1	3.00	2.00	0	1.00			2.00	1	2.00	1.00			2.00	0				22947	977	67.59	67.59	70.24	70.24	59.17	59.17	58.65	58.65	62.50	62.50
United States	USA	Minnesota	US_MN	STATE_TOTAL	20200529	3.00	0	2.00	1	2.00	1	4.00	1	0.00		1.00	1	1.00	1	3.00	2.00	0	1.00			2.00	1	2.00	1.00			2.00	0				23531	1006	67.59	67.59	70.24	70.24	59.17	59.17	58.65	58.65	62.50	62.50
United States	USA	Minnesota	US_MN	STATE_TOTAL	20200530	3.00	0	2.00	1	2.00	1	4.00	1	0.00		1.00	1	1.00	1	3.00	2.00	0	1.00			2.00	1	2.00	1.00			2.00	0				24190	1036	67.59	67.59	70.24	70.24	59.17	59.17	58.65	58.65	62.50	62.50
United States	USA	Minnesota	US_MN	STATE_TOTAL	20200531	3.00	0	2.00	1	2.00	1	4.00	1	0.00		1.00	1	1.00	1	3.00	2.00	0	1.00			2.00	1	2.00	1.00			2.00	0				24850	1050	67.59	67.59	70.24	70.24	59.17	59.17	58.65	58.65	62.50	62.50
United States	USA	Minnesota	US_MN	STATE_TOTAL	20200601	3.00	0	2.00	1	2.00	1	4.00	1	0.00		1.00	1	1.00	1	3.00	2.00	0	1.00			2.00	1	2.00	1.00			2.00	0				25208	1060	67.59	67.59	70.24	70.24	59.17	59.17	58.65	58.65	62.50	62.50
United States	USA	Minnesota	US_MN	STATE_TOTAL	20200602	3.00	0	2.00	1	2.00	1	4.00	1	0.00		1.00	1	1.00	1	3.00	2.00	0	1.00			2.00	1	2.00	1.00			2.00	0				25508	1082	67.59	67.59	70.24	70.24	59.17	59.17	58.65	58.65	62.50	62.50
United States	USA	Minnesota	US_MN	STATE_TOTAL	20200603	3.00	0	2.00	1	2.00	1	4.00	1	0.00		1.00	1	1.00	1	3.00	2.00	0	1.00			2.00	1	2.00	1.00			2.00	0				25870	1097	67.59	67.59	70.24	70.24	59.17	59.17	58.65	58.65	62.50	62.50
United States	USA	Minnesota	US_MN	STATE_TOTAL	20200604	3.00	0	2.00	1	2.00	1	4.00	1	0.00		1.00	1	1.00	1	3.00	2.00	0	1.00			2.00	1	2.00	1.00			2.00	0				26273	1126	67.59	67.59	70.24	70.24	59.17	59.17	58.65	58.65	62.50	62.50
United States	USA	Minnesota	US_MN	STATE_TOTAL	20200605	3.00	0	2.00	1	2.00	1	4.00	1	0.00		1.00	1	1.00	1	3.00	2.00	0	1.00			2.00	1	2.00	1.00			2.00	0				26980	1159	67.59	67.59	70.24	70.24	59.17	59.17	58.65	58.65	62.50	62.50
United States	USA	Minnesota	US_MN	STATE_TOTAL	20200606	3.00	0	2.00	1	2.00	1	4.00	1	0.00		1.00	1	1.00	1	3.00	2.00	0	1.00			2.00	1	2.00	1.00			2.00	0				27501	1181	67.59	67.59	70.24	70.24	59.17	59.17	58.65	58.65	62.50	62.50
United States	USA	Minnesota	US_MN	STATE_TOTAL	20200607	3.00	0	2.00	1	2.00	1	4.00	1	0.00		1.00	1	1.00	1	3.00	2.00	0	1.00			2.00	1	2.00	1.00			2.00	0				27886	1197	67.59	67.59	70.24	70.24	59.17	59.17	58.65	58.65	62.50	62.50
United States	USA	Minnesota	US_MN	STATE_TOTAL	20200608	3.00	0	2.00	1	2.00	1	4.00	1	0.00		1.00	1	1.00	1	3.00	2.00	0	1.00			2.00	1	2.00	1.00			2.00	0				28224	1208	67.59	67.59	70.24	70.24	59.17	59.17	58.65	58.65	62.50	62.50
United States	USA	Minnesota	US_MN	STATE_TOTAL	20200609	3.00	0	2.00	1	2.00	1	4.00	1	0.00		1.00	1	1.00	1	3.00	2.00	0	1.00			2.00	1	2.00	1.00			2.00	0				28523	1228	67.59	67.59	70.24	70.24	59.17	59.17	58.65	58.65	62.50	62.50
United States	USA	Minnesota	US_MN	STATE_TOTAL	20200610	3.00	0	1.00	1	2.00	1	3.00	1	0.00		1.00	1	1.00	1	3.00	2.00	0	1.00			2.00	1	2.00	1.00			2.00	0				28869	1267	61.11	61.11	66.67	66.67	55.28	55.28	54.17	54.17	62.50	62.50
United States	USA	Minnesota	US_MN	STATE_TOTAL	20200611	3.00	0	1.00	1	2.00	1	3.00	1	0.00		1.00	1	1.00	1	3.00	2.00	0	1.00			2.00	1	2.00	1.00			2.00	0				29316	1280	61.11	61.11	66.67	66.67	55.28	55.28	54.17	54.17	62.50	62.50
United States	USA	Minnesota	US_MN	STATE_TOTAL	20200612	3.00	0	1.00	1	2.00	1	3.00	1	0.00		1.00	1	1.00	1	3.00	2.00	0	1.00			2.00	1	2.00	1.00			2.00	0				29795	1305	61.11	61.11	66.67	66.67	55.28	55.28	54.17	54.17	62.50	62.50
United States	USA	Minnesota	US_MN	STATE_TOTAL	20200613	3.00	0	1.00	1	2.00	1	3.00	1	0.00		1.00	1	1.00	1	3.00	2.00	0	1.00			2.00	1	2.00	1.00			2.00	0				30172	1314	61.11	61.11	66.67	66.67	55.28	55.28	54.17	54.17	62.50	62.50
United States	USA	Minnesota	US_MN	STATE_TOTAL	20200614	3.00	0	1.00	1	2.00	1	3.00	1	0.00		1.00	1	1.00	1	3.00	2.00	0	1.00			2.00	1	2.00	1.00			2.00	0				30471	1329	61.11	61.11	66.67	66.67	55.28	55.28	54.17	54.17	62.50	62.50
United States	USA	Minnesota	US_MN	STATE_TOTAL	20200615	3.00	0	1.00	1	2.00	1	3.00	1	0.00		1.00	1	1.00	1	3.00	2.00	0	1.00			2.00	1	2.00	1.00			2.00	0				30693	1335	61.11	61.11	66.67	66.67	55.28	55.28	54.17	54.17	62.50	62.50
United States	USA	Minnesota	US_MN	STATE_TOTAL	20200616	3.00	0	1.00	1	2.00	1	3.00	1	0.00		1.00	1	1.00	1	3.00	2.00	0	1.00			2.00	1	2.00	1.00			2.00	0				30882	1344	61.11	61.11	66.67	66.67	55.28	55.28	54.17	54.17	62.50	62.50
United States	USA	Minnesota	US_MN	STATE_TOTAL	20200617	3.00	0	1.00	1	2.00	1	3.00	1	0.00		1.00	1	1.00	1	3.00	2.00	0	1.00			2.00	1	2.00	1.00			2.00	0				31296	1357	61.11	61.11	66.67	66.67	55.28	55.28	54.17	54.17	62.50	62.50
United States	USA	Minnesota	US_MN	STATE_TOTAL	20200618	3.00	0	1.00	1	2.00	1	3.00	1	0.00		1.00	1	1.00	1	3.00	2.00	0	1.00			2.00	1	2.00	1.00			2.00	0				31675	1376	61.11	61.11	66.67	66.67	55.28	55.28	54.17	54.17	62.50	62.50
United States	USA	Minnesota	US_MN	STATE_TOTAL	20200619	3.00	0	1.00	1	2.00	1	3.00	1	0.00		1.00	1	1.00	1	3.00	2.00	0	1.00			2.00	1	2.00	1.00			2.00	0				32031	1393	61.11	61.11	66.67	66.67	55.28	55.28	54.17	54.17	62.50	62.50
United States	USA	Minnesota	US_MN	STATE_TOTAL	20200620	3.00	0	1.00	1	2.00	1	3.00	1	0.00		1.00	1	1.00	1	3.00	2.00	0	1.00			2.00	1	2.00	1.00			2.00	0				32467	1404	61.11	61.11	66.67	66.67	55.28	55.28	54.17	54.17	62.50	62.50
United States	USA	Minnesota	US_MN	STATE_TOTAL	20200621	3.00	0	1.00	1	2.00	1	3.00	1	0.00		1.00	1	1.00	1	3.00	2.00	0	1.00			2.00	1	2.00	1.00			2.00	0				32920	1412	61.11	61.11	66.67	66.67	55.28	55.28	54.17	54.17	62.50	62.50
United States	USA	Minnesota	US_MN	STATE_TOTAL	20200622	3.00	0	1.00	1	2.00	1	3.00	1	0.00		1.00	1	1.00	1	3.00	2.00	0	1.00			2.00	1	2.00	1.00			2.00	0				33227	1416	61.11	61.11	66.67	66.67	55.28	55.28	54.17	54.17	62.50	62.50
United States	USA	Minnesota	US_MN	STATE_TOTAL	20200623	3.00	0	1.00	1	2.00	1	3.00	1	0.00		1.00	1	1.00	1	3.00	2.00	0	1.00	62500000.00		2.00	1	2.00	1.00			2.00	0				33469	1425	61.11	61.11	66.67	66.67	55.28	55.28	54.17	54.17	62.50	62.50
United States	USA	Minnesota	US_MN	STATE_TOTAL	20200624	3.00	0	1.00	1	2.00	1	3.00	1	0.00		1.00	1	1.00	1	3.00	2.00	0	1.00			2.00	1	2.00	1.00			2.00	0				33763	1432	61.11	61.11	66.67	66.67	55.28	55.28	54.17	54.17	62.50	62.50
United States	USA	Minnesota	US_MN	STATE_TOTAL	20200625	3.00	0	1.00	1	2.00	1	3.00	1	0.00		1.00	1	1.00	1	3.00	2.00	0	1.00			2.00	1	2.00	1.00			2.00	0				34123	1441	61.11	61.11	66.67	66.67	55.28	55.28	54.17	54.17	62.50	62.50
United States	USA	Minnesota	US_MN	STATE_TOTAL	20200626	3.00	0	1.00	1	2.00	1	3.00	1	0.00		1.00	1	1.00	1	3.00	2.00	0	1.00			2.00	1	2.00	1.00			2.00	0				34616	1446	61.11	61.11	66.67	66.67	55.28	55.28	54.17	54.17	62.50	62.50
United States	USA	Minnesota	US_MN	STATE_TOTAL	20200627	3.00	0	1.00	1	2.00	1	3.00	1	0.00		1.00	1	1.00	1	3.00	2.00	0	1.00			2.00	1	2.00	1.00			2.00	0				35033	1452	61.11	61.11	66.67	66.67	55.28	55.28	54.17	54.17	62.50	62.50
United States	USA	Minnesota	US_MN	STATE_TOTAL	20200628	3.00	0	1.00	1	2.00	1	3.00	1	0.00		1.00	1	1.00	1	3.00	2.00	0	1.00			2.00	1	2.00	1.00			2.00	0				35549	1460	61.11	61.11	66.67	66.67	55.28	55.28	54.17	54.17	62.50	62.50
United States	USA	Minnesota	US_MN	STATE_TOTAL	20200629	3.00	0	1.00	1	2.00	1	3.00	1	0.00		1.00	1	1.00	1	3.00	2.00	0	1.00			2.00	1	2.00	1.00			2.00	0				35861	1470	61.11	61.11	66.67	66.67	55.28	55.28	54.17	54.17	62.50	62.50
United States	USA	Minnesota	US_MN	STATE_TOTAL	20200630	3.00	0	1.00	1	2.00	1	3.00	1	0.00		1.00	1	1.00	1	3.00	2.00	0	1.00			2.00	1	2.00	1.00			2.00	0				36303	1476	61.11	61.11	66.67	66.67	55.28	55.28	54.17	54.17	62.50	62.50
United States	USA	Minnesota	US_MN	STATE_TOTAL	20200701	3.00	0	1.00	1	2.00	1	3.00	1	0.00		1.00	1	1.00	1	3.00	2.00	0	1.00			2.00	1	2.00	1.00			2.00	0				36716	1482	61.11	61.11	66.67	66.67	55.28	55.28	54.17	54.17	62.50	62.50
United States	USA	Minnesota	US_MN	STATE_TOTAL	20200702	3.00	0	1.00	1	2.00	1	3.00	1	0.00		1.00	1	1.00	1	3.00	2.00	0	1.00			2.00	1	2.00	1.00			2.00	0				37210	1495	61.11	61.11	66.67	66.67	55.28	55.28	54.17	54.17	62.50	62.50
United States	USA	Minnesota	US_MN	STATE_TOTAL	20200703	3.00	0	1.00	1	2.00	1	3.00	1	0.00		1.00	1	1.00	1	3.00	2.00	0	1.00			2.00	1	2.00	1.00			2.00	0				37624	1503	61.11	61.11	66.67	66.67	55.28	55.28	54.17	54.17	62.50	62.50
United States	USA	Minnesota	US_MN	STATE_TOTAL	20200704	3.00	0	1.00	1	2.00	1	3.00	1	0.00		1.00	1	1.00	1	3.00	2.00	0	1.00			2.00	1	2.00	1.00			2.00	0				37624	1503	61.11	61.11	66.67	66.67	55.28	55.28	54.17	54.17	62.50	62.50
United States	USA	Minnesota	US_MN	STATE_TOTAL	20200705	3.00	0	1.00	1	2.00	1	3.00	1	0.00		1.00	1	1.00	1	3.00	2.00	0	1.00			2.00	1	2.00	1.00			2.00	0				38136	1508	61.11	61.11	66.67	66.67	55.28	55.28	54.17	54.17	62.50	62.50
United States	USA	Minnesota	US_MN	STATE_TOTAL	20200706	3.00	0	1.00	1	2.00	1	3.00	1	0.00		1.00	1	1.00	1	3.00	2.00	0	1.00			2.00	1	2.00	1.00			2.00	0				38569	1511	61.11	61.11	66.67	66.67	55.28	55.28	54.17	54.17	62.50	62.50
United States	USA	Minnesota	US_MN	STATE_TOTAL	20200707	3.00	0	1.00	1	2.00	1	3.00	1	0.00		1.00	1	1.00	1	3.00	2.00	0	1.00			2.00	1	2.00	1.00			2.00	0				39133	1514	61.11	61.11	66.67	66.67	55.28	55.28	54.17	54.17	62.50	62.50
United States	USA	Minnesota	US_MN	STATE_TOTAL	20200708	3.00	0	1.00	1	2.00	1	3.00	1	0.00		1.00	1	1.00	1	3.00	2.00	0	1.00			2.00	1	2.00	1.00			2.00	0				39589	1523	61.11	61.11	66.67	66.67	55.28	55.28	54.17	54.17	62.50	62.50
United States	USA	Minnesota	US_MN	STATE_TOTAL	20200709	3.00	0	1.00	1	2.00	1	3.00	1	0.00		1.00	1	1.00	1	3.00	2.00	0	1.00			2.00	1	2.00	1.00			2.00	0				40163	1528	61.11	61.11	66.67	66.67	55.28	55.28	54.17	54.17	62.50	62.50
United States	USA	Minnesota	US_MN	STATE_TOTAL	20200710	3.00	0	1.00	1	2.00	1	3.00	1	0.00		1.00	1	1.00	1	3.00	2.00	0	1.00			2.00	1	2.00	1.00			2.00	0				40767	1533	61.11	61.11	66.67	66.67	55.28	55.28	54.17	54.17	62.50	62.50
United States	USA	Minnesota	US_MN	STATE_TOTAL	20200711	3.00	0	1.00	1	2.00	1	3.00	1	0.00		1.00	1	1.00	1	3.00	2.00	0	1.00			2.00	1	2.00	1.00			2.00	0				41571	1537	61.11	61.11	66.67	66.67	55.28	55.28	54.17	54.17	62.50	62.50
United States	USA	Minnesota	US_MN	STATE_TOTAL	20200712	3.00	0	1.00	1	2.00	1	3.00	1	0.00		1.00	1	1.00	1	3.00	2.00	0	1.00			2.00	1	2.00	1.00			2.00	0				42281	1540	61.11	61.11	66.67	66.67	55.28	55.28	54.17	54.17	62.50	62.50
United States	USA	Minnesota	US_MN	STATE_TOTAL	20200713	3.00	0	1.00	1	2.00	1	3.00	1	0.00		1.00	1	1.00	1	3.00	2.00	0	1.00			2.00	1	2.00	1.00	1700000.00		2.00	0				42772	1542	61.11	61.11	66.67	66.67	55.28	55.28	54.17	54.17	62.50	62.50
United States	USA	Minnesota	US_MN	STATE_TOTAL	20200714	3.00	0	1.00	1	2.00	1	3.00	1	0.00		1.00	1	1.00	1	3.00	2.00	0	1.00	100000000.00		2.00	1	2.00	1.00			2.00	0				43170	1548	61.11	61.11	66.67	66.67	55.28	55.28	54.17	54.17	62.50	62.50
United States	USA	Minnesota	US_MN	STATE_TOTAL	20200715	3.00	0	1.00	1	2.00	1	3.00	1	0.00		1.00	1	1.00	1	3.00	2.00	0	1.00			2.00	1	2.00	1.00			2.00	0				43742	1558	61.11	61.11	66.67	66.67	55.28	55.28	54.17	54.17	62.50	62.50
United States	USA	Minnesota	US_MN	STATE_TOTAL	20200716	3.00	0	1.00	1	2.00	1	3.00	1	0.00		1.00	1	1.00	1	3.00	2.00	0	1.00			2.00	1	2.00	1.00			2.00	0				44347	1566	61.11	61.11	66.67	66.67	55.28	55.28	54.17	54.17	62.50	62.50
United States	USA	Minnesota	US_MN	STATE_TOTAL	20200717	3.00	0	1.00	1	2.00	1	3.00	1	0.00		1.00	1	1.00	1	3.00	2.00	0	1.00			2.00	1	2.00	1.00			2.00	0				45013	1573	61.11	61.11	66.67	66.67	55.28	55.28	54.17	54.17	62.50	62.50
United States	USA	Minnesota	US_MN	STATE_TOTAL	20200718	3.00	0	1.00	1	2.00	1	3.00	1	0.00		1.00	1	1.00	1	3.00	2.00	0	1.00			2.00	1	2.00	1.00			2.00	0				45470	1578	61.11	61.11	66.67	66.67	55.28	55.28	54.17	54.17	62.50	62.50
United States	USA	Minnesota	US_MN	STATE_TOTAL	20200719	3.00	0	1.00	1	2.00	1	3.00	1	0.00		1.00	1	1.00	1	3.00	2.00	0	1.00			2.00	1	2.00	1.00			2.00	0				46204	1581	61.11	61.11	66.67	66.67	55.28	55.28	54.17	54.17	62.50	62.50
United States	USA	Minnesota	US_MN	STATE_TOTAL	20200720	3.00	0	1.00	1	2.00	1	3.00	1	0.00		1.00	1	1.00	1	3.00	2.00	0	1.00			2.00	1	2.00	1.00			2.00	0				47107	1585	61.11	61.11	66.67	66.67	55.28	55.28	54.17	54.17	62.50	62.50
United States	USA	Minnesota	US_MN	STATE_TOTAL	20200721	3.00	0	1.00	1	2.00	1	3.00	1	0.00		1.00	1	1.00	1	3.00	2.00	0	1.00			2.00	1	2.00	1.00			2.00	0				47457	1588	61.11	61.11	66.67	66.67	55.28	55.28	54.17	54.17	62.50	62.50
United States	USA	Minnesota	US_MN	STATE_TOTAL	20200722	3.00	0	1.00	1	2.00	1	3.00	1	0.00		1.00	1	1.00	1	3.00	2.00	0	1.00			2.00	1	2.00	1.00			2.00	1				47961	1592	61.11	61.11	66.67	66.67	56.11	56.11	55.13	55.13	62.50	62.50
United States	USA	Minnesota	US_MN	STATE_TOTAL	20200723	3.00	0	1.00	1	2.00	1	3.00	1	0.00		1.00	1	1.00	1	3.00	2.00	0	1.00			2.00	1	2.00	1.00			2.00	1				48721	1601	61.11	61.11	66.67	66.67	56.11	56.11	55.13	55.13	62.50	62.50
United States	USA	Minnesota	US_MN	STATE_TOTAL	20200724	3.00	0	1.00	1	2.00	1	3.00	1	0.00		1.00	1	1.00	1	3.00	2.00	0	1.00			2.00	1	2.00	1.00			2.00	1				49488	1606	61.11	61.11	66.67	66.67	56.11	56.11	55.13	55.13	62.50	62.50
United States	USA	Minnesota	US_MN	STATE_TOTAL	20200725	3.00	0	1.00	1	2.00	1	3.00	1	0.00		1.00	1	1.00	1	3.00	2.00	0	1.00			2.00	1	2.00	1.00			2.00	1				50291	1611	61.11	61.11	66.67	66.67	56.11	56.11	55.13	55.13	62.50	62.50
United States	USA	Minnesota	US_MN	STATE_TOTAL	20200726	3.00	0	1.00	1	2.00	1	3.00	1	0.00		1.00	1	1.00	1	3.00	2.00	0	1.00			2.00	1	2.00	1.00			2.00	1				51153	1614	61.11	61.11	66.67	66.67	56.11	56.11	55.13	55.13	62.50	62.50
United States	USA	Minnesota	US_MN	STATE_TOTAL	20200727	3.00	0	1.00	1	2.00	1	3.00	1	0.00		1.00	1	1.00	1	3.00	2.00	0	1.00			2.00	1	2.00	1.00			2.00	1				51803	1616	61.11	61.11	66.67	66.67	56.11	56.11	55.13	55.13	62.50	62.50
United States	USA	Minnesota	US_MN	STATE_TOTAL	20200728	3.00	0	1.00	1	2.00	1	3.00	1	0.00		1.00	1	1.00	1	3.00	2.00	0	1.00			2.00	1	2.00	1.00			2.00	1				52281	1620	61.11	61.11	66.67	66.67	56.11	56.11	55.13	55.13	62.50	62.50
United States	USA	Minnesota	US_MN	STATE_TOTAL	20200729	3.00	0	1.00	1	2.00	1	3.00	1	0.00		1.00	1	1.00	1	3.00	2.00	0	1.00			2.00	1	2.00	1.00			2.00	1				52947	1629	61.11	61.11	66.67	66.67	56.11	56.11	55.13	55.13	62.50	62.50
United States	USA	Minnesota	US_MN	STATE_TOTAL	20200730	3.00	0	1.00	1	2.00	1	3.00	1	0.00		1.00	1	1.00	1	3.00	2.00	0	1.00			2.00	1	2.00	1.00			2.00	1				53692	1634	61.11	61.11	66.67	66.67	56.11	56.11	55.13	55.13	62.50	62.50
United States	USA	Minnesota	US_MN	STATE_TOTAL	20200731	3.00	0	1.00	1	2.00	1	3.00	1	0.00		1.00	1	1.00	1	3.00	1.00	0	1.00			2.00	1	2.00	1.00			2.00	1				54463	1640	61.11	61.11	66.67	66.67	52.78	52.78	55.13	55.13	37.50	37.50
United States	USA	Minnesota	US_MN	STATE_TOTAL	20200801	3.00	0	1.00	1	2.00	1	3.00	1	0.00		1.00	1	1.00	1	3.00	1.00	0	1.00			2.00	1	2.00	1.00			2.00	1				55188	1646	61.11	61.11	66.67	66.67	52.78	52.78	55.13	55.13	37.50	37.50
United States	USA	Minnesota	US_MN	STATE_TOTAL	20200802	3.00	0	1.00	1	2.00	1	3.00	1	0.00		1.00	1	1.00	1	3.00	1.00	0	1.00			2.00	1	2.00	1.00			2.00	1				55947	1654	61.11	61.11	66.67	66.67	52.78	52.78	55.13	55.13	37.50	37.50
United States	USA	Minnesota	US_MN	STATE_TOTAL	20200803	3.00	0	1.00	1	2.00	1	3.00	1	0.00		1.00	1	1.00	1	3.00	1.00	0	1.00			2.00	1	2.00	1.00			2.00	1				56560	1656	61.11	61.11	66.67	66.67	52.78	52.78	55.13	55.13	37.50	37.50
United States	USA	Minnesota	US_MN	STATE_TOTAL	20200804	3.00	0	1.00	1	2.00	1	3.00	1	0.00		1.00	1	1.00	1	3.00	1.00	0	1.00			2.00	1	2.00	1.00			2.00	1				57162	1660	61.11	61.11	66.67	66.67	52.78	52.78	55.13	55.13	37.50	37.50
United States	USA	Minnesota	US_MN	STATE_TOTAL	20200805	3.00	0	1.00	1	2.00	1	3.00	1	0.00		1.00	1	1.00	1	3.00	1.00	0	1.00			2.00	1	2.00	1.00			2.00	1				57779	1670	61.11	61.11	66.67	66.67	52.78	52.78	55.13	55.13	37.50	37.50
United States	USA	Minnesota	US_MN	STATE_TOTAL	20200806	3.00	0	1.00	1	2.00	1	3.00	1	0.00		1.00	1	1.00	1	3.00	1.00	0	1.00			2.00	1	2.00	1.00			2.00	1				58640	1677	61.11	61.11	66.67	66.67	52.78	52.78	55.13	55.13	37.50	37.50
United States	USA	Minnesota	US_MN	STATE_TOTAL	20200807	3.00	0	1.00	1	2.00	1	3.00	1	0.00		1.00	1	1.00	1	3.00	1.00	0	1.00			2.00	1	2.00	1.00			2.00	1				59185	1681	61.11	61.11	66.67	66.67	52.78	52.78	55.13	55.13	37.50	37.50
United States	USA	Minnesota	US_MN	STATE_TOTAL	20200808	3.00	0	1.00	1	2.00	1	3.00	1	0.00		1.00	1	1.00	1	3.00	1.00	0	1.00			2.00	1	2.00	1.00			2.00	1				60101	1689	61.11	61.11	66.67	66.67	52.78	52.78	55.13	55.13	37.50	37.50
United States	USA	Minnesota	US_MN	STATE_TOTAL	20200809	3.00	0	1.00	1	2.00	1	3.00	1	0.00		1.00	1	1.00	1	3.00	1.00	0	1.00			2.00	1	2.00	1.00			2.00	1				60898	1698	61.11	61.11	66.67	66.67	52.78	52.78	55.13	55.13	37.50	37.50
United States	USA	Minnesota	US_MN	STATE_TOTAL	20200810	3.00	0	1.00	1	2.00	1	3.00	1	0.00		1.00	1	1.00	1	3.00	1.00	0	1.00			2.00	1	2.00	1.00			2.00	1				61516	1701	61.11	61.11	66.67	66.67	52.78	52.78	55.13	55.13	37.50	37.50
United States	USA	Minnesota	US_MN	STATE_TOTAL	20200811	3.00	0	1.00	1	2.00	1	3.00	1	0.00		1.00	1	1.00	1	3.00	1.00	0	1.00			2.00	1	2.00	1.00			2.00	1				61839	1707	61.11	61.11	66.67	66.67	52.78	52.78	55.13	55.13	37.50	37.50
United States	USA	Minnesota	US_MN	STATE_TOTAL	20200812	3.00	0	1.00	1	2.00	1	3.00	1	0.00		1.00	1	1.00	1	3.00	1.00	0	1.00			2.00	1	2.00	1.00			2.00	1				62303	1724	61.11	61.11	66.67	66.67	52.78	52.78	55.13	55.13	37.50	37.50
United States	USA	Minnesota	US_MN	STATE_TOTAL	20200813	3.00	0	1.00	1	2.00	1	3.00	1	0.00		1.00	1	1.00	1	3.00	1.00	0	1.00			2.00	1	2.00	1.00	30000000.00		2.00	1				62993	1731	61.11	61.11	66.67	66.67	52.78	52.78	55.13	55.13	37.50	37.50
United States	USA	Minnesota	US_MN	STATE_TOTAL	20200814	3.00	0	1.00	1	2.00	1	3.00	1	0.00		1.00	1	1.00	1	3.00	1.00	0	1.00			2.00	1	2.00	1.00			2.00	1				63723	1739	61.11	61.11	66.67	66.67	52.78	52.78	55.13	55.13	37.50	37.50
United States	USA	Minnesota	US_MN	STATE_TOTAL	20200815	3.00	0	1.00	1	2.00	1	3.00	1	0.00		1.00	1	1.00	1	3.00	1.00	0	1.00			2.00	1	2.00	1.00			2.00	1				64413	1705	61.11	61.11	66.67	66.67	52.78	52.78	55.13	55.13	37.50	37.50
United States	USA	Minnesota	US_MN	STATE_TOTAL	20200816	3.00	0	1.00	1	2.00	1	3.00	1	0.00		1.00	1	1.00	1	3.00	1.00	0	1.00			2.00	1	2.00	1.00			2.00	1				65152	1752	61.11	61.11	66.67	66.67	52.78	52.78	55.13	55.13	37.50	37.50
United States	USA	Minnesota	US_MN	STATE_TOTAL	20200817	3.00	0	1.00	1	2.00	1	3.00	1	0.00		1.00	1	1.00	1	3.00	1.00	0	1.00			2.00	1	2.00	1.00			2.00	1				65716	1758	61.11	61.11	66.67	66.67	52.78	52.78	55.13	55.13	37.50	37.50
United States	USA	Minnesota	US_MN	STATE_TOTAL	20200818	3.00	0	1.00	1	2.00	1	3.00	1	0.00		1.00	1	1.00	1	3.00	1.00	0	1.00			2.00	1	2.00	1.00			2.00	1				66092	1767	61.11	61.11	66.67	66.67	52.78	52.78	55.13	55.13	37.50	37.50
United States	USA	Minnesota	US_MN	STATE_TOTAL	20200819	3.00	0	1.00	1	2.00	1	3.00	1	0.00		1.00	1	1.00	1	3.00	1.00	0	1.00			2.00	1	2.00	1.00			2.00	1				66618	1784	61.11	61.11	66.67	66.67	52.78	52.78	55.13	55.13	37.50	37.50
United States	USA	Minnesota	US_MN	STATE_TOTAL	20200820	3.00	0	1.00	1	2.00	1	3.00	1	0.00		1.00	1	1.00	1	3.00	1.00	0	1.00			2.00	1	2.00	1.00			2.00	1				67308	1791	61.11	61.11	66.67	66.67	52.78	52.78	55.13	55.13	37.50	37.50
United States	USA	Minnesota	US_MN	STATE_TOTAL	20200821	3.00	0	1.00	1	2.00	1	3.00	1	0.00		1.00	1	1.00	1	3.00	1.00	0	1.00			2.00	1	2.00	1.00			2.00	1				68133	1799	61.11	61.11	66.67	66.67	52.78	52.78	55.13	55.13	37.50	37.50
United States	USA	Minnesota	US_MN	STATE_TOTAL	20200822	3.00	0	1.00	1	2.00	1	3.00	1	0.00		1.00	1	1.00	1	3.00	1.00	0	1.00			2.00	1	2.00	1.00			2.00	1				68867	1807	61.11	61.11	66.67	66.67	52.78	52.78	55.13	55.13	37.50	37.50
United States	USA	Minnesota	US_MN	STATE_TOTAL	20200823	3.00	0	1.00	1	2.00	1	3.00	1	0.00		1.00	1	1.00	1	3.00	1.00	0	1.00			2.00	1	2.00	1.00			2.00	1				69584	1813	61.11	61.11	66.67	66.67	52.78	52.78	55.13	55.13	37.50	37.50
United States	USA	Minnesota	US_MN	STATE_TOTAL	20200824	3.00	0	1.00	1	2.00	1	3.00	1	0.00		1.00	1	1.00	1	3.00	1.00	0	1.00			2.00	1	2.00	1.00			2.00	1				70298	1817	61.11	61.11	66.67	66.67	52.78	52.78	55.13	55.13	37.50	37.50
United States	USA	Minnesota	US_MN	STATE_TOTAL	20200825	3.00	0	1.00	1	2.00	1	3.00	1	0.00		1.00	1	1.00	1	3.00	1.00	0	1.00			2.00	1	2.00	1.00			2.00	1				70707	1825	61.11	61.11	66.67	66.67	52.78	52.78	55.13	55.13	37.50	37.50
United States	USA	Minnesota	US_MN	STATE_TOTAL	20200826	3.00	0	1.00	1	2.00	1	3.00	1	0.00		1.00	1	1.00	1	3.00	1.00	0	1.00			2.00	1	2.00	1.00			2.00	1				71236	1840	61.11	61.11	66.67	66.67	52.78	52.78	55.13	55.13	37.50	37.50
United States	USA	Minnesota	US_MN	STATE_TOTAL	20200827	3.00	0	1.00	1	2.00	1	3.00	1	0.00		1.00	1	1.00	1	3.00	1.00	0	1.00			2.00	1	2.00	1.00			2.00	1				72390	1855	61.11	61.11	66.67	66.67	52.78	52.78	55.13	55.13	37.50	37.50
United States	USA	Minnesota	US_MN	STATE_TOTAL	20200828	3.00	0	1.00	1	2.00	1	3.00	1	0.00		1.00	1	1.00	1	3.00	1.00	0	1.00			2.00	1	2.00	1.00			2.00	1				73240	1859	61.11	61.11	66.67	66.67	52.78	52.78	55.13	55.13	37.50	37.50
United States	USA	Minnesota	US_MN	STATE_TOTAL	20200829	3.00	0	1.00	1	2.00	1	3.00	1	0.00		1.00	1	1.00	1	3.00	1.00	0	1.00			2.00	1	2.00	1.00			2.00	1				74257	1863	61.11	61.11	66.67	66.67	52.78	52.78	55.13	55.13	37.50	37.50
United States	USA	Minnesota	US_MN	STATE_TOTAL	20200830	3.00	0	1.00	1	2.00	1	3.00	1	0.00		1.00	1	1.00	1	3.00	1.00	0	1.00			2.00	1	2.00	1.00			2.00	1				75189	1865	61.11	61.11	66.67	66.67	52.78	52.78	55.13	55.13	37.50	37.50
United States	USA	Minnesota	US_MN	STATE_TOTAL	20200831	3.00	0	1.00	1	2.00	1	3.00	1	0.00		1.00	1	1.00	1	3.00	1.00	0	1.00			2.00	1	2.00	1.00			2.00	1				75864	1866	61.11	61.11	66.67	66.67	52.78	52.78	55.13	55.13	37.50	37.50
United States	USA	Minnesota	US_MN	STATE_TOTAL	20200901	3.00	0	1.00	1	2.00	1	3.00	1	0.00		1.00	1	1.00	1	3.00	1.00	0	1.00			2.00	1	2.00	1.00			2.00	1				76355	1871	61.11	61.11	66.67	66.67	52.78	52.78	55.13	55.13	37.50	37.50
United States	USA	Minnesota	US_MN	STATE_TOTAL	20200902	3.00	0	1.00	1	2.00	1	3.00	1	0.00		1.00	1	1.00	1	3.00	1.00	0	1.00			2.00	1	2.00	1.00			2.00	1				77085	1882	61.11	61.11	66.67	66.67	52.78	52.78	55.13	55.13	37.50	37.50
United States	USA	Minnesota	US_MN	STATE_TOTAL	20200903	3.00	0	1.00	1	2.00	1	3.00	1	0.00		1.00	1	1.00	1	3.00	1.00	0	1.00			2.00	1	2.00	1.00			2.00	1				78123	1889	61.11	61.11	66.67	66.67	52.78	52.78	55.13	55.13	37.50	37.50
United States	USA	Minnesota	US_MN	STATE_TOTAL	20200904	3.00	0	1.00	1	2.00	1	3.00	1	0.00		1.00	1	1.00	1	3.00	1.00	0	1.00			2.00	1	2.00	1.00			2.00	1				78966	1899	61.11	61.11	66.67	66.67	52.78	52.78	55.13	55.13	37.50	37.50
United States	USA	Minnesota	US_MN	STATE_TOTAL	20200905	3.00	0	1.00	1	2.00	1	3.00	1	0.00		1.00	1	1.00	1	3.00	1.00	0	1.00			2.00	1	2.00	1.00			2.00	1				79880	1903	61.11	61.11	66.67	66.67	52.78	52.78	55.13	55.13	37.50	37.50
United States	USA	Minnesota	US_MN	STATE_TOTAL	20200906	3.00	0	1.00	1	2.00	1	3.00	1	0.00		1.00	1	1.00	1	3.00	1.00	0	1.00			2.00	1	2.00	1.00			2.00	1				80587	1909	61.11	61.11	66.67	66.67	52.78	52.78	55.13	55.13	37.50	37.50
United States	USA	Minnesota	US_MN	STATE_TOTAL	20200907	3.00	0	1.00	1	2.00	1	3.00	1	0.00		1.00	1	1.00	1	3.00	1.00	0	1.00			2.00	1	2.00	1.00			2.00	1				81225	1912	61.11	61.11	66.67	66.67	52.78	52.78	55.13	55.13	37.50	37.50
United States	USA	Minnesota	US_MN	STATE_TOTAL	20200908	3.00	0	1.00	1	2.00	1	3.00	1	0.00		1.00	1	1.00	1	3.00	1.00	0	1.00			2.00	1	2.00	1.00			2.00	1				81608	1914	61.11	61.11	66.67	66.67	52.78	52.78	55.13	55.13	37.50	37.50
United States	USA	Minnesota	US_MN	STATE_TOTAL	20200909	3.00	0	1.00	1	2.00	1	3.00	1	0.00		1.00	1	1.00	1	3.00	1.00	0	1.00			2.00	1	2.00	1.00			2.00	1				81868	1921	61.11	61.11	66.67	66.67	52.78	52.78	55.13	55.13	37.50	37.50
United States	USA	Minnesota	US_MN	STATE_TOTAL	20200910	3.00	0	1.00	1	2.00	1	3.00	1	0.00		1.00	1	1.00	1	3.00	1.00	0	1.00			2.00	1	2.00	1.00			2.00	1				82249	1936	61.11	61.11	66.67	66.67	52.78	52.78	55.13	55.13	37.50	37.50
United States	USA	Minnesota	US_MN	STATE_TOTAL	20200911	3.00	0	1.00	1	2.00	1	3.00	1	0.00		1.00	1	1.00	1	3.00	1.00	0	1.00			2.00	1	2.00	1.00			2.00	1				82716	1949	61.11	61.11	66.67	66.67	52.78	52.78	55.13	55.13	37.50	37.50
United States	USA	Minnesota	US_MN	STATE_TOTAL	20200912	3.00	0	1.00	1	2.00	1	3.00	1	0.00		1.00	1	1.00	1	3.00	1.00	0	1.00			2.00	1	2.00	1.00			2.00	1				83588	1958	61.11	61.11	66.67	66.67	52.78	52.78	55.13	55.13	37.50	37.50
United States	USA	Minnesota	US_MN	STATE_TOTAL	20200913	3.00	0	1.00	1	2.00	1	3.00	1	0.00		1.00	1	1.00	1	3.00	1.00	0	1.00			2.00	1	2.00	1.00			2.00	1				84311	1971	61.11	61.11	66.67	66.67	52.78	52.78	55.13	55.13	37.50	37.50
United States	USA	Minnesota	US_MN	STATE_TOTAL	20200914	3.00	0	1.00	1	2.00	1	3.00	1	0.00		1.00	1	1.00	1	3.00	1.00	0	1.00			2.00	1	2.00	1.00			2.00	1	0.00			84949	1974	61.11	61.11	66.67	66.67	52.78	52.78	55.13	55.13	37.50	37.50
United States	USA	Minnesota	US_MN	STATE_TOTAL	20200915	3.00	0	1.00	1	2.00	1	3.00	1	0.00		1.00	1	1.00	1	3.00	1.00	0	1.00			2.00	1	2.00	1.00			2.00	1	0.00			85351	1979	61.11	61.11	66.67	66.67	52.78	52.78	55.13	55.13	37.50	37.50
United States	USA	Minnesota	US_MN	STATE_TOTAL	20200916	3.00	0	1.00	1	2.00	1	3.00	1	0.00		1.00	1	1.00	1	3.00	1.00	0	1.00			2.00	1	2.00	1.00			2.00	1	0.00			85813	1985	61.11	61.11	66.67	66.67	52.78	52.78	55.13	55.13	37.50	37.50
United States	USA	Minnesota	US_MN	STATE_TOTAL	20200917	3.00	0	1.00	1	2.00	1	3.00	1	0.00		1.00	1	1.00	1	3.00	1.00	0	1.00			2.00	1	2.00	1.00			2.00	1	0.00			86722	1994	61.11	61.11	66.67	66.67	52.78	52.78	55.13	55.13	37.50	37.50
United States	USA	Minnesota	US_MN	STATE_TOTAL	20200918	3.00	0	1.00	1	2.00	1	3.00	1	0.00		1.00	1	1.00	1	3.00	1.00	0	1.00			2.00	1	2.00	1.00			2.00	1	0.00			87807	2002	61.11	61.11	66.67	66.67	52.78	52.78	55.13	55.13	37.50	37.50
United States	USA	Minnesota	US_MN	STATE_TOTAL	20200919	3.00	0	1.00	1	2.00	1	3.00	1	0.00		1.00	1	1.00	1	3.00	1.00	0	1.00			2.00	1	2.00	1.00			2.00	1	0.00			88721	2015	61.11	61.11	66.67	66.67	52.78	52.78	55.13	55.13	37.50	37.50
United States	USA	Minnesota	US_MN	STATE_TOTAL	20200920	3.00	0	1.00	1	2.00	1	3.00	1	0.00		1.00	1	1.00	1	3.00	1.00	0	1.00			2.00	1	2.00	1.00			2.00	1	0.00			90017	2017	61.11	61.11	66.67	66.67	52.78	52.78	55.13	55.13	37.50	37.50
United States	USA	Minnesota	US_MN	STATE_TOTAL	20200921	3.00	0	1.00	1	1.00	1	3.00	1	0.00		1.00	1	1.00	1	3.00	1.00	0	1.00			2.00	1	2.00	1.00			2.00	1				90942	2021	55.56	55.56	63.81	63.81	49.44	49.44	51.28	51.28	37.50	37.50
United States	USA	Minnesota	US_MN	STATE_TOTAL	20200922	3.00	0	1.00	1	1.00	1	3.00	1	0.00		1.00	1	1.00	1	3.00	1.00	0	1.00			2.00	1	2.00	1.00			2.00	1				91422	2031	55.56	55.56	63.81	63.81	49.44	49.44	51.28	51.28	37.50	37.50
United States	USA	Minnesota	US_MN	STATE_TOTAL	20200923	3.00	0	1.00	1	1.00	1	3.00	1	0.00		1.00	1	1.00	1	3.00	1.00	0	1.00			2.00	1	2.00	1.00			2.00	1				92100	2037	55.56	55.56	63.81	63.81	49.44	49.44	51.28	51.28	37.50	37.50
United States	USA	Minnesota	US_MN	STATE_TOTAL	20200924	3.00	0	1.00	1	1.00	1	3.00	1	0.00		1.00	1	1.00	1	3.00	1.00	0	1.00			2.00	1	2.00	1.00			2.00	1				93012	2040	55.56	55.56	63.81	63.81	49.44	49.44	51.28	51.28	37.50	37.50
United States	USA	Minnesota	US_MN	STATE_TOTAL	20200925	3.00	0	1.00	1	1.00	1	3.00	1	0.00		1.00	1	1.00	1	3.00	1.00	0	1.00			2.00	1	2.00	1.00			2.00	1				94189	2046	55.56	55.56	63.81	63.81	49.44	49.44	51.28	51.28	37.50	37.50
United States	USA	Minnesota	US_MN	STATE_TOTAL	20200926	3.00	0	1.00	1	1.00	1	3.00	1	0.00		1.00	1	1.00	1	3.00	1.00	0	1.00			2.00	1	2.00	1.00			2.00	1				95659	2056	55.56	55.56	63.81	63.81	49.44	49.44	51.28	51.28	37.50	37.50
United States	USA	Minnesota	US_MN	STATE_TOTAL	20200927	3.00	0	1.00	1	1.00	1	3.00	1	0.00		1.00	1	1.00	1	3.00	1.00	0	1.00			2.00	1	2.00	1.00			2.00	1				96734	2060	55.56	55.56	63.81	63.81	49.44	49.44	51.28	51.28	37.50	37.50
United States	USA	Minnesota	US_MN	STATE_TOTAL	20200928	3.00	0	1.00	1	1.00	1	3.00	1	0.00		1.00	1	1.00	1	3.00	1.00	0	1.00			2.00	1	2.00	1.00			2.00	1				97638	2067	55.56	55.56	63.81	63.81	49.44	49.44	51.28	51.28	37.50	37.50
United States	USA	Minnesota	US_MN	STATE_TOTAL	20200929	3.00	0	1.00	1	1.00	1	3.00	1	0.00		1.00	1	1.00	1	3.00	1.00	0	1.00			2.00	1	2.00	1.00			2.00	1				98447	2072	55.56	55.56	63.81	63.81	49.44	49.44	51.28	51.28	37.50	37.50
United States	USA	Minnesota	US_MN	STATE_TOTAL	20200930	3.00	0	1.00	1	1.00	1	3.00	1	0.00		1.00	1	1.00	1	3.00	1.00	0	1.00			2.00	1	2.00	1.00			2.00	1				99134	2089	55.56	55.56	63.81	63.81	49.44	49.44	51.28	51.28	37.50	37.50
United States	USA	Minnesota	US_MN	STATE_TOTAL	20201001	3.00	0	1.00	1	1.00	1	3.00	1	0.00		1.00	1	1.00	1	3.00	1.00	0	1.00			2.00	1	2.00	1.00			2.00	1				100200	2102	55.56	55.56	63.81	63.81	49.44	49.44	51.28	51.28	37.50	37.50
United States	USA	Minnesota	US_MN	STATE_TOTAL	20201002	3.00	0	1.00	1	1.00	1	3.00	1	0.00		1.00	1	1.00	1	3.00	1.00	0	1.00			2.00	1	2.00	1.00			2.00	1				101366	2112	55.56	55.56	63.81	63.81	49.44	49.44	51.28	51.28	37.50	37.50
United States	USA	Minnesota	US_MN	STATE_TOTAL	20201003	3.00	0	1.00	1	1.00	1	3.00	1	0.00		1.00	1	1.00	1	3.00	1.00	0	1.00			2.00	1	3.00	1.00			2.00	1				102787	2126	55.56	55.56	63.81	63.81	51.67	51.67	53.85	53.85	37.50	37.50
United States	USA	Minnesota	US_MN	STATE_TOTAL	20201004	3.00	0	1.00	1	1.00	1	3.00	1	0.00		1.00	1	1.00	1	3.00	1.00	0	1.00			2.00	1	3.00	1.00			2.00	1				103826	2133	55.56	55.56	63.81	63.81	51.67	51.67	53.85	53.85	37.50	37.50
United States	USA	Minnesota	US_MN	STATE_TOTAL	20201005	3.00	0	1.00	1	1.00	1	3.00	1	0.00		1.00	1	1.00	1	3.00	1.00	0	1.00			2.00	1	3.00	1.00			2.00	1				104799	2136	55.56	55.56	63.81	63.81	51.67	51.67	53.85	53.85	37.50	37.50
United States	USA	Minnesota	US_MN	STATE_TOTAL	20201006	3.00	0	1.00	1	1.00	1	3.00	1	0.00		1.00	1	1.00	1	3.00	1.00	0	1.00			2.00	1	3.00	1.00			2.00	1				105740	2140	55.56	55.56	63.81	63.81	51.67	51.67	53.85	53.85	37.50	37.50
United States	USA	Minnesota	US_MN	STATE_TOTAL	20201007	3.00	0	1.00	1	1.00	1	3.00	1	0.00		1.00	1	1.00	1	3.00	1.00	0	1.00			2.00	1	3.00	1.00			2.00	1				106651	2154	55.56	55.56	63.81	63.81	51.67	51.67	53.85	53.85	37.50	37.50
United States	USA	Minnesota	US_MN	STATE_TOTAL	20201008	3.00	0	1.00	1	1.00	1	3.00	1	0.00		1.00	1	1.00	1	3.00	1.00	0	1.00			2.00	1	3.00	1.00			2.00	1				107922	2160	55.56	55.56	63.81	63.81	51.67	51.67	53.85	53.85	37.50	37.50
United States	USA	Minnesota	US_MN	STATE_TOTAL	20201009	3.00	0	1.00	1	1.00	1	3.00	1	0.00		1.00	1	1.00	1	3.00	1.00	0	1.00			2.00	1	3.00	1.00			2.00	1				109312	2174	55.56	55.56	63.81	63.81	51.67	51.67	53.85	53.85	37.50	37.50
United States	USA	Minnesota	US_MN	STATE_TOTAL	20201010	3.00	0	1.00	1	1.00	1	3.00	1	0.00		1.00	1	1.00	1	3.00	1.00	0	1.00			2.00	1	3.00	1.00			2.00	1				110828	2184	55.56	55.56	63.81	63.81	51.67	51.67	53.85	53.85	37.50	37.50
United States	USA	Minnesota	US_MN	STATE_TOTAL	20201011	3.00	0	1.00	1	1.00	1	3.00	1	0.00		1.00	1	1.00	1	3.00	1.00	0	1.00			2.00	1	3.00	1.00			2.00	1				112268	2194	55.56	55.56	63.81	63.81	51.67	51.67	53.85	53.85	37.50	37.50
United States	USA	Minnesota	US_MN	STATE_TOTAL	20201012	3.00	0	1.00	1	1.00	1	3.00	1	0.00		1.00	1	1.00	1	3.00	1.00	0	1.00			2.00	1	3.00	1.00			2.00	1				113439	2197	55.56	55.56	63.81	63.81	51.67	51.67	53.85	53.85	37.50	37.50
United States	USA	Minnesota	US_MN	STATE_TOTAL	20201013	3.00	0	1.00	1	1.00	1	3.00	1	0.00		1.00	1	1.00	1	3.00	1.00	0	1.00	0.00	0.00	2.00	1	3.00	1.00			2.00	1				114574	2204	55.56	55.56	63.81	63.81	51.67	51.67	53.85	53.85	37.50	37.50
United States	USA	Minnesota	US_MN	STATE_TOTAL	20201014	3.00	0	1.00	1	1.00	1	3.00	1	0.00		1.00	1	1.00	1	3.00	1.00	0	1.00	0.00	0.00	2.00	1	3.00	1.00			2.00	1				115943	2233	55.56	55.56	63.81	63.81	51.67	51.67	53.85	53.85	37.50	37.50
United States	USA	Minnesota	US_MN	STATE_TOTAL	20201015	3.00	0	1.00	1	1.00	1	3.00	1	0.00		1.00	1	1.00	1	3.00	1.00	0	1.00	0.00	0.00	2.00	1	3.00	1.00			2.00	1				117106	2252	55.56	55.56	63.81	63.81	51.67	51.67	53.85	53.85	37.50	37.50
United States	USA	Minnesota	US_MN	STATE_TOTAL	20201016	3.00	0	1.00	1	1.00	1	3.00	1	0.00		1.00	1	1.00	1	3.00	1.00	0	1.00	0.00	0.00	2.00	1	3.00	1.00			2.00	1				119396	2265	55.56	55.56	63.81	63.81	51.67	51.67	53.85	53.85	37.50	37.50
United States	USA	Minnesota	US_MN	STATE_TOTAL	20201017	3.00	0	1.00	1	1.00	1	3.00	1	0.00		1.00	1	1.00	1	3.00	1.00	0	1.00	0.00	0.00	2.00	1	3.00	1.00			2.00	1				121090	2270	55.56	55.56	63.81	63.81	51.67	51.67	53.85	53.85	37.50	37.50
United States	USA	Minnesota	US_MN	STATE_TOTAL	20201018	3.00	0	1.00	1	1.00	1	3.00	1	0.00		1.00	1	1.00	1	3.00	1.00	0	1.00	0.00	0.00	2.00	1	3.00	1.00			2.00	1				122812	2287	55.56	55.56	63.81	63.81	51.67	51.67	53.85	53.85	37.50	37.50
United States	USA	Minnesota	US_MN	STATE_TOTAL	20201019	3.00	0	1.00	1	1.00	1	3.00	1	0.00		1.00	1	1.00	1	3.00	1.00	0	1.00	0.00	0.00	2.00	1	3.00	1.00	0.00	0.00	2.00	1				124439	2292	55.56	55.56	63.81	63.81	51.67	51.67	53.85	53.85	37.50	37.50
United States	USA	Minnesota	US_MN	STATE_TOTAL	20201020	3.00	0	1.00	1	1.00	1	3.00	1	0.00		1.00	1	1.00	1	3.00	1.00	0	1.00	0.00	0.00	2.00	1	3.00	1.00	0.00	0.00	2.00	1				125531	2299	55.56	55.56	63.81	63.81	51.67	51.67	53.85	53.85	37.50	37.50
United States	USA	Minnesota	US_MN	STATE_TOTAL	20201021	3.00	0	1.00	1	1.00	1	3.00	1	0.00		1.00	1	1.00	1	3.00	1.00	0	1.00	0.00	0.00	2.00	1	3.00	1.00	0.00	0.00	2.00	1				126591	2334	55.56	55.56	63.81	63.81	51.67	51.67	53.85	53.85	37.50	37.50
United States	USA	Minnesota	US_MN	STATE_TOTAL	20201022	3.00	0	1.00	1	1.00	1	3.00	1	0.00		1.00	1	1.00	1	3.00	1.00	0	1.00	0.00	0.00	2.00	1	3.00	1.00	0.00	0.00	2.00	1				128152	2354	55.56	55.56	63.81	63.81	51.67	51.67	53.85	53.85	37.50	37.50
United States	USA	Minnesota	US_MN	STATE_TOTAL	20201023	3.00	0	1.00	1	1.00	1	3.00	1	0.00		1.00	1	1.00	1	3.00	1.00	0	1.00	0.00	0.00	2.00	1	3.00	1.00	0.00	0.00	2.00	1				129863	2367	55.56	55.56	63.81	63.81	51.67	51.67	53.85	53.85	37.50	37.50
United States	USA	Minnesota	US_MN	STATE_TOTAL	20201024	3.00	0	1.00	1	1.00	1	3.00	1	0.00		1.00	1	1.00	1	3.00	1.00	0	1.00	0.00	0.00	2.00	1	3.00	1.00	0.00	0.00	2.00	1				132122	2381	55.56	55.56	63.81	63.81	51.67	51.67	53.85	53.85	37.50	37.50
United States	USA	Minnesota	US_MN	STATE_TOTAL	20201025	3.00	0	1.00	1	1.00	1	3.00	1	0.00		1.00	1	1.00	1	3.00	1.00	0	1.00	0.00	0.00	2.00	1	3.00	1.00	0.00	0.00	2.00	1				133802	2402	55.56	55.56	63.81	63.81	51.67	51.67	53.85	53.85	37.50	37.50
United States	USA	Minnesota	US_MN	STATE_TOTAL	20201026	3.00	0	1.00	1	1.00	1	3.00	1	0.00		1.00	1	1.00	1	3.00	1.00	0	1.00	0.00	0.00	2.00	1	3.00	1.00	0.00	0.00	2.00	1				135372	2406	55.56	55.56	63.81	63.81	51.67	51.67	53.85	53.85	37.50	37.50
United States	USA	Minnesota	US_MN	STATE_TOTAL	20201027	3.00	0	1.00	1	1.00	1	3.00	1	0.00		1.00	1	1.00	1	3.00	1.00	0	1.00	0.00	0.00	2.00	1	3.00	1.00	0.00	0.00	2.00	1				137536	2421	55.56	55.56	63.81	63.81	51.67	51.67	53.85	53.85	37.50	37.50
United States	USA	Minnesota	US_MN	STATE_TOTAL	20201028	3.00	0	1.00	1	1.00	1	3.00	1	0.00		1.00	1	1.00	1	3.00	1.00	0	1.00	0.00	0.00	2.00	1	3.00	1.00	0.00	0.00	2.00	1				139444	2440	55.56	55.56	63.81	63.81	51.67	51.67	53.85	53.85	37.50	37.50
United States	USA	Minnesota	US_MN	STATE_TOTAL	20201029	3.00	0	1.00	1	1.00	1	3.00	1	0.00		1.00	1	1.00	1	3.00	1.00	0	1.00	0.00	0.00	2.00	1	3.00	1.00	0.00	0.00	2.00	1				142311	2472	55.56	55.56	63.81	63.81	51.67	51.67	53.85	53.85	37.50	37.50
United States	USA	Minnesota	US_MN	STATE_TOTAL	20201030	3.00	0	1.00	1	1.00	1	3.00	1	0.00		1.00	1	1.00	1	3.00	1.00	0	1.00	0.00	0.00	2.00	1	3.00	1.00	0.00	0.00	2.00	1				145465	2491	55.56	55.56	63.81	63.81	51.67	51.67	53.85	53.85	37.50	37.50
United States	USA	Minnesota	US_MN	STATE_TOTAL	20201031	3.00	0	1.00	1	1.00	1	3.00	1	0.00		1.00	1	1.00	1	3.00	1.00	0	1.00	0.00	0.00	2.00	1	3.00	1.00	0.00	0.00	2.00	1				148472	2511	55.56	55.56	63.81	63.81	51.67	51.67	53.85	53.85	37.50	37.50
United States	USA	Minnesota	US_MN	STATE_TOTAL	20201101	3.00	0	1.00	1	1.00	1	3.00	1	0.00		1.00	1	1.00	1	3.00	1.00	0	1.00	0.00	0.00	2.00	1	3.00	1.00	0.00	0.00	2.00	1				150672	2529	55.56	55.56	63.81	63.81	51.67	51.67	53.85	53.85	37.50	37.50
United States	USA	Minnesota	US_MN	STATE_TOTAL	20201102	3.00	0			1.00	1	3.00	1	0.00		1.00	1	1.00	1	3.00	1.00	0	1.00	0.00	0.00	2.00	1	3.00	1.00	0.00	0.00	2.00	1				153620	2538	51.85	51.85	56.67	56.67	49.44	49.44	51.28	51.28	37.50	37.50
United States	USA	Minnesota	US_MN	STATE_TOTAL	20201103	3.00	0	1.00	1	1.00	1	3.00	1	0.00		1.00	1	1.00	1	3.00	1.00	0	1.00	0.00	0.00	2.00	1	3.00	1.00	0.00	0.00	2.00	1				157096	2553	55.56	55.56	63.81	63.81	51.67	51.67	53.85	53.85	37.50	37.50
United States	USA	Minnesota	US_MN	STATE_TOTAL	20201104	3.00	0	1.00	1	1.00	1	3.00	1	0.00		1.00	1	1.00	1	3.00	1.00	0	1.00	0.00	0.00	2.00	1	3.00	1.00	0.00	0.00	2.00	1				160923	2584	55.56	55.56	63.81	63.81	51.67	51.67	53.85	53.85	37.50	37.50
United States	USA	Minnesota	US_MN	STATE_TOTAL	20201105	3.00	0	1.00	1	1.00	1	3.00	1	0.00		1.00	1	1.00	1	3.00	1.00	0	1.00	0.00	0.00	2.00	1	3.00	1.00	0.00	0.00	2.00	1				164865	2609	55.56	55.56	63.81	63.81	51.67	51.67	53.85	53.85	37.50	37.50
United States	USA	Minnesota	US_MN	STATE_TOTAL	20201106	3.00	0	1.00	1	1.00	1	3.00	1	0.00		1.00	1	1.00	1	3.00	1.00	0	1.00	0.00	0.00	2.00	1	3.00	1.00	0.00	0.00	2.00	1				170307	2645	55.56	55.56	63.81	63.81	51.67	51.67	53.85	53.85	37.50	37.50
United States	USA	Minnesota	US_MN	STATE_TOTAL	20201107	3.00	0	1.00	1	1.00	1	3.00	1	0.00		1.00	1	1.00	1	3.00	1.00	0	1.00	0.00	0.00	2.00	1	3.00	1.00	0.00	0.00	2.00	1				174954	2679	55.56	55.56	63.81	63.81	51.67	51.67	53.85	53.85	37.50	37.50
United States	USA	Minnesota	US_MN	STATE_TOTAL	20201108	3.00	0	1.00	1	1.00	1	3.00	1	0.00		1.00	1	1.00	1	3.00	1.00	0	1.00	0.00	0.00	2.00	1	3.00	1.00	0.00	0.00	2.00	1				180862	2710	55.56	55.56	63.81	63.81	51.67	51.67	53.85	53.85	37.50	37.50
United States	USA	Minnesota	US_MN	STATE_TOTAL	20201109	3.00	0	1.00	1	1.00	1	3.00	1	0.00		1.00	1	1.00	1	3.00	1.00	0	1.00	0.00	0.00	2.00	1	3.00	1.00	0.00	0.00	2.00	1				184788	2729	55.56	55.56	63.81	63.81	51.67	51.67	53.85	53.85	37.50	37.50
United States	USA	Minnesota	US_MN	STATE_TOTAL	20201110	3.00	0	1.00	1	1.00	1	3.00	1	0.00		1.00	1	1.00	1	3.00	1.00	0	1.00	0.00	0.00	2.00	1	3.00	1.00	0.00	0.00	2.00	1				189681	2752	55.56	55.56	63.81	63.81	51.67	51.67	53.85	53.85	37.50	37.50
United States	USA	Minnesota	US_MN	STATE_TOTAL	20201111	3.00	0	1.00	1	1.00	1	3.00	1	0.00		1.00	1	1.00	1	3.00	1.00	0	1.00	0.00	0.00	2.00	1	3.00	1.00	0.00	0.00	2.00	1				194570	2810	55.56	55.56	63.81	63.81	51.67	51.67	53.85	53.85	37.50	37.50
United States	USA	Minnesota	US_MN	STATE_TOTAL	20201112	3.00	0	1.00	1	1.00	1	3.00	1	0.00		1.00	1	1.00	1	3.00	1.00	0	1.00	0.00	0.00	2.00	1	3.00	1.00	0.00	0.00	2.00	1				201795	2849	55.56	55.56	63.81	63.81	51.67	51.67	53.85	53.85	37.50	37.50
United States	USA	Minnesota	US_MN	STATE_TOTAL	20201113	3.00	0	1.00	1	1.00	1	3.00	1	0.00		1.00	1	1.00	1	3.00	1.00	0	1.00	0.00	0.00	2.00	1	3.00	1.00	0.00	0.00	2.00	1				207339	2895	55.56	55.56	63.81	63.81	51.67	51.67	53.85	53.85	37.50	37.50
United States	USA	Minnesota	US_MN	STATE_TOTAL	20201114	3.00	0	1.00	1	1.00	1	3.00	1	0.00		1.00	1	1.00	1	3.00	1.00	0	1.00	0.00	0.00	2.00	1	3.00	1.00	0.00	0.00	2.00	1				216028	2930	55.56	55.56	63.81	63.81	51.67	51.67	53.85	53.85	37.50	37.50
United States	USA	Minnesota	US_MN	STATE_TOTAL	20201115	3.00	0	1.00	1	1.00	1	3.00	1	0.00		1.00	1	1.00	1	3.00	1.00	0	1.00	0.00	0.00	2.00	1	3.00	1.00	0.00	0.00	2.00	1				223581	2961	55.56	55.56	63.81	63.81	51.67	51.67	53.85	53.85	37.50	37.50
United States	USA	Minnesota	US_MN	STATE_TOTAL	20201116	3.00	0	1.00	1	1.00	1	3.00	1	0.00		1.00	1	1.00	1	3.00	1.00	0	1.00	0.00	0.00	2.00	1	3.00	1.00	0.00	0.00	2.00	1				231018	2973	55.56	55.56	63.81	63.81	51.67	51.67	53.85	53.85	37.50	37.50
United States	USA	Minnesota	US_MN	STATE_TOTAL	20201117	3.00	0	1.00	1	1.00	1	3.00	1	0.00		1.00	1	1.00	1	3.00	1.00	0	1.00	0.00	0.00	2.00	1	3.00	1.00	0.00	0.00	2.00	1				236949	2999	55.56	55.56	63.81	63.81	51.67	51.67	53.85	53.85	37.50	37.50
United States	USA	Minnesota	US_MN	STATE_TOTAL	20201118	3.00	0	1.00	1	1.00	1	3.00	1	0.00		1.00	1	1.00	1	3.00	1.00	0	1.00	0.00	0.00	2.00	1	3.00	1.00	0.00	0.00	2.00	1				242043	3066	55.56	55.56	63.81	63.81	51.67	51.67	53.85	53.85	37.50	37.50
United States	USA	Minnesota	US_MN	STATE_TOTAL	20201119	3.00	0	1.00	1	1.00	1	3.00	1	0.00		1.00	1	1.00	1	3.00	1.00	0	1.00	0.00	0.00	2.00	1	3.00	1.00	0.00	0.00	2.00	1				249906	3138	55.56	55.56	63.81	63.81	51.67	51.67	53.85	53.85	37.50	37.50
United States	USA	Minnesota	US_MN	STATE_TOTAL	20201120	3.00	0	2.00	1	2.00	1	4.00	1	1.00	1	1.00	1	1.00	1	3.00	1.00	0	1.00	0.00	0.00	2.00	1	3.00	1.00	0.00	0.00	2.00	1				256700	3206	73.15	73.15	79.76	79.76	62.22	62.22	66.03	66.03	37.50	37.50
United States	USA	Minnesota	US_MN	STATE_TOTAL	20201121	3.00	0	2.00	1	2.00	1	4.00	1	1.00	1	1.00	1	1.00	1	3.00	1.00	0	1.00	0.00	0.00	2.00	1	3.00	1.00	0.00	0.00	2.00	1				262952	3257	73.15	73.15	79.76	79.76	62.22	62.22	66.03	66.03	37.50	37.50
United States	USA	Minnesota	US_MN	STATE_TOTAL	20201122	3.00	0	2.00	1	2.00	1	4.00	1	1.00	1	1.00	1	1.00	1	3.00	1.00	0	1.00	0.00	0.00	2.00	1	3.00	1.00	0.00	0.00	2.00	1				270157	3297	73.15	73.15	79.76	79.76	62.22	62.22	66.03	66.03	37.50	37.50
United States	USA	Minnesota	US_MN	STATE_TOTAL	20201123	3.00	0	2.00	1	2.00	1	4.00	1	1.00	1	1.00	1	1.00	1	3.00	1.00	0	1.00	0.00	0.00	2.00	1	3.00	1.00	0.00	0.00	2.00	1				276500	3321	73.15	73.15	79.76	79.76	62.22	62.22	66.03	66.03	37.50	37.50
United States	USA	Minnesota	US_MN	STATE_TOTAL	20201124	3.00	0	2.00	1	2.00	1	4.00	1	1.00	1	1.00	1	1.00	1	3.00	1.00	0	1.00	0.00	0.00	2.00	1	3.00	1.00	0.00	0.00	2.00	1				282916	3359	73.15	73.15	79.76	79.76	62.22	62.22	66.03	66.03	37.50	37.50
United States	USA	Minnesota	US_MN	STATE_TOTAL	20201125	3.00	0	2.00	1	2.00	1	4.00	1	1.00	1	1.00	1	1.00	1	3.00	1.00	0	1.00	0.00	0.00	2.00	1	3.00	1.00	0.00	0.00	2.00	1				289303	3434	73.15	73.15	79.76	79.76	62.22	62.22	66.03	66.03	37.50	37.50
United States	USA	Minnesota	US_MN	STATE_TOTAL	20201126	3.00	0	2.00	1	2.00	1	4.00	1	1.00	1	1.00	1	1.00	1	3.00	1.00	0	1.00	0.00	0.00	2.00	1	3.00	1.00	0.00	0.00	2.00	1				289303	3434	73.15	73.15	79.76	79.76	62.22	62.22	66.03	66.03	37.50	37.50
United States	USA	Minnesota	US_MN	STATE_TOTAL	20201127	3.00	0	2.00	1	2.00	1	4.00	1	1.00	1	1.00	1	1.00	1	3.00	1.00	0	1.00	0.00	0.00	2.00	1	3.00	1.00	0.00	0.00	2.00	1				295001	3535	73.15	73.15	79.76	79.76	62.22	62.22	66.03	66.03	37.50	37.50
United States	USA	Minnesota	US_MN	STATE_TOTAL	20201128	3.00	0	2.00	1	2.00	1	4.00	1	1.00	1	1.00	1	1.00	1	3.00	1.00	0	1.00	0.00	0.00	2.00	1	3.00	1.00	0.00	0.00	2.00	1				304023	3580	73.15	73.15	79.76	79.76	62.22	62.22	66.03	66.03	37.50	37.50
United States	USA	Minnesota	US_MN	STATE_TOTAL	20201129	3.00	0	2.00	1	2.00	1	4.00	1	1.00	1	1.00	1	1.00	1	3.00	1.00	0	1.00	0.00	0.00	2.00	1	3.00	1.00	0.00	0.00	2.00	1				312969	3637	73.15	73.15	79.76	79.76	62.22	62.22	66.03	66.03	37.50	37.50
United States	USA	Minnesota	US_MN	STATE_TOTAL	20201130	3.00	0	2.00	1	2.00	1	4.00	1	1.00	1	1.00	1	1.00	1	3.00	1.00	0	1.00	0.00	0.00	2.00	1	3.00	1.00	0.00	0.00	2.00	1				318763	3652	73.15	73.15	79.76	79.76	62.22	62.22	66.03	66.03	37.50	37.50
United States	USA	Minnesota	US_MN	STATE_TOTAL	20201201	3.00	0	2.00	1	2.00	1	4.00	1	1.00	1	1.00	1	1.00	1	3.00	1.00	0	1.00	0.00	0.00	2.00	1	3.00	1.00	0.00	0.00	2.00	1				322312	3674	73.15	73.15	79.76	79.76	62.22	62.22	66.03	66.03	37.50	37.50
United States	USA	Minnesota	US_MN	STATE_TOTAL	20201202	3.00	0	2.00	1	2.00	1	4.00	1	1.00	1	1.00	1	1.00	1	3.00	1.00	0	1.00	0.00	0.00	2.00	1	3.00	1.00	0.00	0.00	2.00	1				327477	3751	73.15	73.15	79.76	79.76	62.22	62.22	66.03	66.03	37.50	37.50
United States	USA	Minnesota	US_MN	STATE_TOTAL	20201203	3.00	0	2.00	1	2.00	1	4.00	1	1.00	1	1.00	1	1.00	1	3.00	1.00	0	1.00	0.00	0.00	2.00	1	3.00	1.00	0.00	0.00	2.00	1				333626	3843	73.15	73.15	79.76	79.76	62.22	62.22	66.03	66.03	37.50	37.50
United States	USA	Minnesota	US_MN	STATE_TOTAL	20201204	3.00	0	2.00	1	2.00	1	4.00	1	1.00	1	1.00	1	1.00	1	3.00	1.00	0	1.00	0.00	0.00	2.00	1	3.00	1.00	0.00	0.00	2.00	1				338973	3904	73.15	73.15	79.76	79.76	62.22	62.22	66.03	66.03	37.50	37.50
United States	USA	Minnesota	US_MN	STATE_TOTAL	20201205	3.00	0	2.00	1	2.00	1	4.00	1	1.00	1	1.00	1	1.00	1	3.00	1.00	0	1.00	0.00	0.00	2.00	1	3.00	1.00	0.00	0.00	2.00	1				345281	3979	73.15	73.15	79.76	79.76	62.22	62.22	66.03	66.03	37.50	37.50
United States	USA	Minnesota	US_MN	STATE_TOTAL	20201206	3.00	0	2.00	1	2.00	1	4.00	1	1.00	1	1.00	1	1.00	1	3.00	1.00	0	1.00	0.00	0.00	2.00	1	3.00	1.00	0.00	0.00	2.00	1				350862	4043	73.15	73.15	79.76	79.76	62.22	62.22	66.03	66.03	37.50	37.50
United States	USA	Minnesota	US_MN	STATE_TOTAL	20201207	3.00	0	2.00	1	2.00	1	4.00	1	1.00	1	1.00	1	1.00	1	3.00	1.00	0	1.00			2.00	1	3.00	1.00			2.00	1				356152	4064	73.15	73.15	79.76	79.76	62.22	62.22	66.03	66.03	37.50	37.50
United States	USA	Minnesota	US_MN	STATE_TOTAL	20201208	3.00	0	2.00	1	2.00	1	4.00	1	1.00	1	1.00	1	1.00	1	3.00	1.00	0	1.00			2.00	1	3.00	1.00			2.00	1	0.00			359203	4086	73.15	73.15	79.76	79.76	62.22	62.22	66.03	66.03	37.50	37.50
United States	USA	Minnesota	US_MN	STATE_TOTAL	20201209	3.00	0	2.00	1	2.00	1	4.00	1	1.00	1	1.00	1	1.00	1	3.00	1.00	0	1.00			2.00	1	3.00	1.00			2.00	1	0.00			363719	4168	73.15	73.15	79.76	79.76	62.22	62.22	66.03	66.03	37.50	37.50
United States	USA	Minnesota	US_MN	STATE_TOTAL	20201210	3.00	0	2.00	1	2.00	1	4.00	1	1.00	1	1.00	1	1.00	1	3.00	1.00	0	1.00			2.00	1	3.00	1.00			2.00	1	0.00			367218	4257	73.15	73.15	79.76	79.76	62.22	62.22	66.03	66.03	37.50	37.50
United States	USA	Minnesota	US_MN	STATE_TOTAL	20201211	3.00	0	2.00	1	2.00	1	4.00	1	1.00	1	1.00	1	1.00	1	3.00	1.00	0	1.00			2.00	1	3.00	1.00			2.00	1	0.00			370968	4351	73.15	73.15	79.76	79.76	62.22	62.22	66.03	66.03	37.50	37.50
United States	USA	Minnesota	US_MN	STATE_TOTAL	20201212	3.00	0	2.00	1	2.00	1	4.00	1	1.00	1	1.00	1	1.00	1	3.00	1.00	0	1.00			2.00	1	3.00	1.00			2.00	1	0.00			375398	4418	73.15	73.15	79.76	79.76	62.22	62.22	66.03	66.03	37.50	37.50
United States	USA	Minnesota	US_MN	STATE_TOTAL	20201213	3.00	0	2.00	1	2.00	1	4.00	1	1.00	1	1.00	1	1.00	1	3.00	1.00	0	1.00			2.00	1	3.00	1.00			2.00	1	0.00			378823	4503	73.15	73.15	79.76	79.76	62.22	62.22	66.03	66.03	37.50	37.50
United States	USA	Minnesota	US_MN	STATE_TOTAL	20201214	3.00	0	2.00	1	2.00	1	4.00	1	1.00	1	1.00	1	1.00	1	3.00	1.00	0	1.00			2.00	1	3.00	1.00			2.00	1	2.00	1		381841	4521	73.15	73.15	79.76	79.76	64.89	64.89	69.10	69.10	37.50	37.50
United States	USA	Minnesota	US_MN	STATE_TOTAL	20201215	3.00	0	2.00	1	2.00	1	4.00	1	1.00	1	1.00	1	1.00	1	3.00	1.00	0	1.00			2.00	1	3.00	1.00			2.00	1	2.00	1		384164	4542	73.15	73.15	79.76	79.76	64.89	64.89	69.10	69.10	37.50	37.50
United States	USA	Minnesota	US_MN	STATE_TOTAL	20201216	3.00	0	2.00	1	2.00	1	4.00	1	1.00	1	1.00	1	1.00	1	3.00	1.00	0	1.00			2.00	1	3.00	1.00			2.00	1	2.00	1		386412	4634	73.15	73.15	79.76	79.76	64.89	64.89	69.10	69.10	37.50	37.50
United States	USA	Minnesota	US_MN	STATE_TOTAL	20201217	3.00	0	2.00	1	2.00	1	4.00	1	1.00	1	1.00	1	1.00	1	3.00	1.00	0	1.00			2.00	1	3.00	1.00			2.00	1	2.00	1		389171	4717	73.15	73.15	79.76	79.76	64.89	64.89	69.10	69.10	37.50	37.50
United States	USA	Minnesota	US_MN	STATE_TOTAL	20201218	3.00	0	2.00	1	2.00	1	4.00	1	1.00	1	1.00	1	1.00	1	3.00	1.00	0	1.00			2.00	1	3.00	1.00			2.00	1	2.00	1		391889	4782	73.15	73.15	79.76	79.76	64.89	64.89	69.10	69.10	37.50	37.50
United States	USA	Minnesota	US_MN	STATE_TOTAL	20201219	3.00	0	2.00	1	2.00	1	4.00	1	1.00	1	1.00	1	1.00	1	3.00	1.00	0	1.00			2.00	1	3.00	1.00			2.00	1	2.00	1		394635	4839	73.15	73.15	79.76	79.76	64.89	64.89	69.10	69.10	37.50	37.50
United States	USA	Minnesota	US_MN	STATE_TOTAL	20201220	3.00	0	2.00	1	2.00	1	4.00	1	1.00	1	1.00	1	1.00	1	3.00	1.00	0	1.00			2.00	1	3.00	1.00			2.00	1	2.00	1		397319	4909	73.15	73.15	79.76	79.76	64.89	64.89	69.10	69.10	37.50	37.50
United States	USA	Minnesota	US_MN	STATE_TOTAL	20201221	3.00	0	2.00	1	2.00	1	4.00	1	1.00	1	1.00	1	1.00	1	3.00	1.00	0	1.00			2.00	1	3.00	1.00			2.00	1	2.00	1		399311	4931	73.15	73.15	79.76	79.76	64.89	64.89	69.10	69.10	37.50	37.50
United States	USA	Minnesota	US_MN	STATE_TOTAL	20201222	3.00	0	2.00	1	2.00	1	4.00	1	1.00	1	1.00	1	1.00	1	3.00	1.00	0	1.00			2.00	1	3.00	1.00			2.00	1	2.00	1		401011	4955	73.15	73.15	79.76	79.76	64.89	64.89	69.10	69.10	37.50	37.50
United States	USA	Minnesota	US_MN	STATE_TOTAL	20201223	3.00	0	2.00	1	2.00	1	4.00	1	1.00	1	1.00	1	1.00	1	3.00	1.00	0	1.00			2.00	1	3.00	1.00			2.00	1	2.00	1		402519	5030	73.15	73.15	79.76	79.76	64.89	64.89	69.10	69.10	37.50	37.50
United States	USA	Minnesota	US_MN	STATE_TOTAL	20201224	3.00	0	2.00	1	2.00	1	4.00	1	1.00	1	1.00	1	1.00	1	3.00	1.00	0	1.00			2.00	1	3.00	1.00			2.00	1	2.00	1		404403	5109	73.15	73.15	79.76	79.76	64.89	64.89	69.10	69.10	37.50	37.50
United States	USA	Minnesota	US_MN	STATE_TOTAL	20201225	3.00	0	2.00	1	2.00	1	4.00	1	1.00	1	1.00	1	1.00	1	3.00	1.00	0	1.00			2.00	1	3.00	1.00			2.00	1	2.00	1		404403	5109	73.15	73.15	79.76	79.76	64.89	64.89	69.10	69.10	37.50	37.50
United States	USA	Minnesota	US_MN	STATE_TOTAL	20201226	3.00	0	2.00	1	2.00	1	4.00	1	1.00	1	1.00	1	1.00	1	3.00	1.00	0	1.00			2.00	1	3.00	1.00			2.00	1	2.00	1		406545	5166	73.15	73.15	79.76	79.76	64.89	64.89	69.10	69.10	37.50	37.50
United States	USA	Minnesota	US_MN	STATE_TOTAL	20201227	3.00	0	2.00	1	2.00	1	4.00	1	1.00	1	1.00	1	1.00	1	3.00	1.00	0	1.00			2.00	1	3.00	1.00			2.00	1	2.00	1		409061	5206	73.15	73.15	79.76	79.76	64.89	64.89	69.10	69.10	37.50	37.50
United States	USA	Minnesota	US_MN	STATE_TOTAL	20201228	3.00	0	2.00	1	2.00	1	4.00	1	1.00	1	1.00	1	1.00	1	3.00	1.00	0	1.00			2.00	1	3.00	1.00			2.00	1	2.00	1		410138	5219	73.15	73.15	79.76	79.76	64.89	64.89	69.10	69.10	37.50	37.50
United States	USA	Minnesota	US_MN	STATE_TOTAL	20201229	3.00	0	2.00	1	2.00	1	4.00	1	1.00	1	1.00	1	1.00	1	3.00	1.00	0	1.00			2.00	1	3.00	1.00			2.00	1	2.00	1		411110	5255	73.15	73.15	79.76	79.76	64.89	64.89	69.10	69.10	37.50	37.50
United States	USA	Minnesota	US_MN	STATE_TOTAL	20201230	3.00	0	2.00	1	2.00	1	4.00	1	1.00	1	1.00	1	1.00	1	3.00	1.00	0	1.00			2.00	1	3.00	1.00			2.00	1	2.00	1		413107	5321	73.15	73.15	79.76	79.76	64.89	64.89	69.10	69.10	37.50	37.50
United States	USA	Minnesota	US_MN	STATE_TOTAL	20201231	3.00	0	2.00	1	2.00	1	4.00	1	1.00	1	1.00	1	1.00	1	3.00	1.00	0	1.00			2.00	1	3.00	1.00			2.00	1	2.00	1		415302	5382	73.15	73.15	79.76	79.76	64.89	64.89	69.10	69.10	37.50	37.50
United States	USA	Minnesota	US_MN	STATE_TOTAL	20210101	3.00	0	2.00	1	2.00	1	4.00	1	1.00	1	1.00	1	1.00	1	3.00	1.00	0	1.00			2.00	1	3.00	1.00			2.00	1	2.00	1		415302	5382	73.15	73.15	79.76	79.76	64.89	64.89	69.10	69.10	37.50	37.50
United States	USA	Minnesota	US_MN	STATE_TOTAL	20210102	3.00	0	2.00	1	2.00	1	4.00	1	1.00	1	1.00	1	1.00	1	3.00	1.00	0	1.00			2.00	1	3.00	1.00			2.00	1	2.00	1		417832	5436	73.15	73.15	79.76	79.76	64.89	64.89	69.10	69.10	37.50	37.50
United States	USA	Minnesota	US_MN	STATE_TOTAL	20210103	3.00	0	2.00	1	2.00	1	4.00	1	1.00	1	1.00	1	1.00	1	3.00	1.00	0	1.00			2.00	1	3.00	1.00			2.00	1	2.00	1		420544	5489	73.15	73.15	79.76	79.76	64.89	64.89	69.10	69.10	37.50	37.50
United States	USA	Minnesota	US_MN	STATE_TOTAL	20210104	3.00	0	2.00	1	1.00	1	4.00	1	1.00	1	1.00	1	1.00	1	3.00	1.00	0	1.00			2.00	1	3.00	1.00			2.00	1	2.00	1		423688	5502	67.59	67.59	79.76	79.76	61.56	61.56	65.26	65.26	37.50	37.50
United States	USA	Minnesota	US_MN	STATE_TOTAL	20210105	3.00	0	2.00	1	1.00	1	4.00	1	1.00	1	1.00	1	1.00	1	3.00	1.00	0	1.00			2.00	1	3.00	1.00			2.00	1	2.00	1		425261	5520	67.59	67.59	79.76	79.76	61.56	61.56	65.26	65.26	37.50	37.50
United States	USA	Minnesota	US_MN	STATE_TOTAL	20210106	3.00	0	2.00	1	1.00	1	4.00	1	1.00	1	1.00	1	1.00	1	3.00	1.00	0	1.00			2.00	1	3.00	1.00			2.00	1	2.00	1		427587	5596	67.59	67.59	79.76	79.76	61.56	61.56	65.26	65.26	37.50	37.50
United States	USA	Minnesota	US_MN	STATE_TOTAL	20210107	3.00	0	2.00	1	1.00	1	4.00	1	1.00	1	1.00	1	1.00	1	3.00	1.00	0	1.00			2.00	1	3.00	1.00			2.00	1	2.00	1		429570	5640	67.59	67.59	79.76	79.76	61.56	61.56	65.26	65.26	37.50	37.50
United States	USA	Minnesota	US_MN	STATE_TOTAL	20210108	3.00	0	2.00	1	1.00	1	4.00	1	1.00	1	1.00	1	1.00	1	3.00	1.00	0	1.00			2.00	1	3.00	1.00			2.00	1	2.00	1		431944	5688	67.59	67.59	79.76	79.76	61.56	61.56	65.26	65.26	37.50	37.50
United States	USA	Minnesota	US_MN	STATE_TOTAL	20210109	3.00	0	2.00	1	1.00	1	4.00	1	1.00	1	1.00	1	1.00	1	3.00	1.00	0	1.00			2.00	1	3.00	1.00			2.00	1	2.00	1		434413	5731	67.59	67.59	79.76	79.76	61.56	61.56	65.26	65.26	37.50	37.50
United States	USA	Minnesota	US_MN	STATE_TOTAL	20210110	3.00	0	2.00	1	1.00	1	4.00	1	1.00	1	1.00	1	1.00	1	3.00	1.00	0	1.00			2.00	1	3.00	1.00			2.00	1	2.00	1		436572	5775	67.59	67.59	79.76	79.76	61.56	61.56	65.26	65.26	37.50	37.50
United States	USA	Minnesota	US_MN	STATE_TOTAL	20210111	3.00	0	2.00	1	1.00	1	4.00	1	1.00	1	1.00	1	1.00	1	3.00	1.00	0	1.00			2.00	1	3.00	1.00					2.00	1		437552	5779	67.59	67.59	79.76	79.76	58.22	58.22	61.41	61.41	37.50	37.50
United States	USA	Minnesota	US_MN	STATE_TOTAL	20210112	2.00	0	2.00	1	1.00	1	4.00	1	1.00	0	1.00	1	1.00	1	3.00	1.00	0	1.00			2.00	1	3.00	1.00					2.00	1		438867	5792	61.11	61.11	71.43	71.43	54.33	54.33	56.92	56.92	37.50	37.50
United States	USA	Minnesota	US_MN	STATE_TOTAL	20210113	2.00	0	2.00	1	1.00	1	4.00	1	1.00	0	1.00	1	1.00	1	3.00	1.00	0	1.00			2.00	1	3.00	1.00					2.00	1		440354	5842	61.11	61.11	71.43	71.43	54.33	54.33	56.92	56.92	37.50	37.50
United States	USA	Minnesota	US_MN	STATE_TOTAL	20210114	2.00	0	2.00	1	1.00	1	4.00	1	1.00	0	1.00	1	1.00	1	3.00	1.00	0	1.00			2.00	1	3.00	1.00					2.00	1		441935	5885	61.11	61.11	71.43	71.43	54.33	54.33	56.92	56.92	37.50	37.50
United States	USA	Minnesota	US_MN	STATE_TOTAL	20210115	2.00	0	2.00	1	1.00	1	4.00	1	1.00	0	1.00	1	1.00	1	3.00	1.00	0	1.00			2.00	1	3.00	1.00					2.00	1		443562	5918	61.11	61.11	71.43	71.43	54.33	54.33	56.92	56.92	37.50	37.50
United States	USA	Minnesota	US_MN	STATE_TOTAL	20210116	2.00	0	2.00	1	1.00	1	4.00	1	1.00	0	1.00	1	1.00	1	3.00	1.00	0	1.00			2.00	1	3.00	1.00					2.00	1		445047	5955	61.11	61.11	71.43	71.43	54.33	54.33	56.92	56.92	37.50	37.50
United States	USA	Minnesota	US_MN	STATE_TOTAL	20210117	2.00	0	2.00	1	1.00	1	4.00	1	1.00	0	1.00	1	1.00	1	3.00	1.00	0	1.00			2.00	1	3.00	1.00					2.00	1		446380	5995	61.11	61.11	71.43	71.43	54.33	54.33	56.92	56.92	37.50	37.50
United States	USA	Minnesota	US_MN	STATE_TOTAL	20210118	2.00	0	2.00	1	1.00	1	4.00	1	1.00	0	1.00	1	1.00	1	3.00	1.00	0	1.00			2.00	1	3.00	1.00					2.00	1		447349	6007	61.11	61.11	71.43	71.43	54.33	54.33	56.92	56.92	37.50	37.50
United States	USA	Minnesota	US_MN	STATE_TOTAL	20210119																																448268	6013
United States	USA	Minnesota	US_MN	STATE_TOTAL	20210120																																449492	6047
United States	USA	Minnesota	US_MN	STATE_TOTAL	20210121																																450762	6079
United States	USA	Minnesota	US_MN	STATE_TOTAL	20210122																																452268	6100
United States	USA	Minnesota	US_MN	STATE_TOTAL	20210123																																453808	6131
United States	USA	Minnesota	US_MN	STATE_TOTAL	20210124																																454989	6163
United States	USA	Minnesota	US_MN	STATE_TOTAL	20210125																																455783	6166
United States	USA	Minnesota	US_MN	STATE_TOTAL	20210126																																456490	6174
United States	USA	Minnesota	US_MN	STATE_TOTAL	20210127																																457317	6192
United States	USA	Minnesota	US_MN	STATE_TOTAL	20210128																																458633	6208
United States	USA	Minnesota	US_MN	STATE_TOTAL	20210129																																459747	6236
United States	USA	Minnesota	US_MN	STATE_TOTAL	20210130																																460819	6255
United States	USA	Minnesota	US_MN	STATE_TOTAL	20210131																																461807	6268
United States	USA	Minnesota	US_MN	STATE_TOTAL	20210201
United States	USA	Missouri	US_MO	STATE_TOTAL	20200101	0.00		0.00		0.00		0.00		0.00		0.00		0.00		0.00	0.00		0.00			0.00		0.00	0.00			0.00							0.00	0.00	0.00	0.00	0.00	0.00	0.00	0.00	0.00	0.00
United States	USA	Missouri	US_MO	STATE_TOTAL	20200102	0.00		0.00		0.00		0.00		0.00		0.00		0.00		0.00	0.00		0.00			0.00		0.00	0.00			0.00							0.00	0.00	0.00	0.00	0.00	0.00	0.00	0.00	0.00	0.00
United States	USA	Missouri	US_MO	STATE_TOTAL	20200103	0.00		0.00		0.00		0.00		0.00		0.00		0.00		0.00	0.00		0.00			0.00		0.00	0.00			0.00							0.00	0.00	0.00	0.00	0.00	0.00	0.00	0.00	0.00	0.00
United States	USA	Missouri	US_MO	STATE_TOTAL	20200104	0.00		0.00		0.00		0.00		0.00		0.00		0.00		0.00	0.00		0.00			0.00		0.00	0.00			0.00							0.00	0.00	0.00	0.00	0.00	0.00	0.00	0.00	0.00	0.00
United States	USA	Missouri	US_MO	STATE_TOTAL	20200105	0.00		0.00		0.00		0.00		0.00		0.00		0.00		0.00	0.00		0.00			0.00		0.00	0.00			0.00							0.00	0.00	0.00	0.00	0.00	0.00	0.00	0.00	0.00	0.00
United States	USA	Missouri	US_MO	STATE_TOTAL	20200106	0.00		0.00		0.00		0.00		0.00		0.00		0.00		0.00	0.00		0.00			0.00		0.00	0.00			0.00							0.00	0.00	0.00	0.00	0.00	0.00	0.00	0.00	0.00	0.00
United States	USA	Missouri	US_MO	STATE_TOTAL	20200107	0.00		0.00		0.00		0.00		0.00		0.00		0.00		0.00	0.00		0.00			0.00		0.00	0.00			0.00							0.00	0.00	0.00	0.00	0.00	0.00	0.00	0.00	0.00	0.00
United States	USA	Missouri	US_MO	STATE_TOTAL	20200108	0.00		0.00		0.00		0.00		0.00		0.00		0.00		0.00	0.00		0.00			0.00		0.00	0.00			0.00							0.00	0.00	0.00	0.00	0.00	0.00	0.00	0.00	0.00	0.00
United States	USA	Missouri	US_MO	STATE_TOTAL	20200109	0.00		0.00		0.00		0.00		0.00		0.00		0.00		0.00	0.00		0.00			0.00		0.00	0.00			0.00							0.00	0.00	0.00	0.00	0.00	0.00	0.00	0.00	0.00	0.00
United States	USA	Missouri	US_MO	STATE_TOTAL	20200110	0.00		0.00		0.00		0.00		0.00		0.00		0.00		0.00	0.00		0.00			0.00		0.00	0.00			0.00							0.00	0.00	0.00	0.00	0.00	0.00	0.00	0.00	0.00	0.00
United States	USA	Missouri	US_MO	STATE_TOTAL	20200111	0.00		0.00		0.00		0.00		0.00		0.00		0.00		0.00	0.00		0.00			0.00		0.00	0.00			0.00							0.00	0.00	0.00	0.00	0.00	0.00	0.00	0.00	0.00	0.00
United States	USA	Missouri	US_MO	STATE_TOTAL	20200112	0.00		0.00		0.00		0.00		0.00		0.00		0.00		0.00	0.00		0.00			0.00		0.00	0.00			0.00							0.00	0.00	0.00	0.00	0.00	0.00	0.00	0.00	0.00	0.00
United States	USA	Missouri	US_MO	STATE_TOTAL	20200113	0.00		0.00		0.00		0.00		0.00		0.00		0.00		0.00	0.00		0.00			0.00		0.00	0.00			0.00							0.00	0.00	0.00	0.00	0.00	0.00	0.00	0.00	0.00	0.00
United States	USA	Missouri	US_MO	STATE_TOTAL	20200114	0.00		0.00		0.00		0.00		0.00		0.00		0.00		0.00	0.00		0.00			0.00		0.00	0.00			0.00							0.00	0.00	0.00	0.00	0.00	0.00	0.00	0.00	0.00	0.00
United States	USA	Missouri	US_MO	STATE_TOTAL	20200115	0.00		0.00		0.00		0.00		0.00		0.00		0.00		0.00	0.00		0.00			0.00		0.00	0.00			0.00							0.00	0.00	0.00	0.00	0.00	0.00	0.00	0.00	0.00	0.00
United States	USA	Missouri	US_MO	STATE_TOTAL	20200116	0.00		0.00		0.00		0.00		0.00		0.00		0.00		0.00	0.00		0.00			0.00		0.00	0.00			0.00							0.00	0.00	0.00	0.00	0.00	0.00	0.00	0.00	0.00	0.00
United States	USA	Missouri	US_MO	STATE_TOTAL	20200117	0.00		0.00		0.00		0.00		0.00		0.00		0.00		0.00	0.00		0.00			0.00		0.00	0.00			0.00							0.00	0.00	0.00	0.00	0.00	0.00	0.00	0.00	0.00	0.00
United States	USA	Missouri	US_MO	STATE_TOTAL	20200118	0.00		0.00		0.00		0.00		0.00		0.00		0.00		0.00	0.00		0.00			0.00		0.00	0.00			0.00							0.00	0.00	0.00	0.00	0.00	0.00	0.00	0.00	0.00	0.00
United States	USA	Missouri	US_MO	STATE_TOTAL	20200119	0.00		0.00		0.00		0.00		0.00		0.00		0.00		0.00	0.00		0.00			0.00		0.00	0.00			0.00							0.00	0.00	0.00	0.00	0.00	0.00	0.00	0.00	0.00	0.00
United States	USA	Missouri	US_MO	STATE_TOTAL	20200120	0.00		0.00		0.00		0.00		0.00		0.00		0.00		0.00	0.00		0.00			0.00		0.00	0.00			0.00							0.00	0.00	0.00	0.00	0.00	0.00	0.00	0.00	0.00	0.00
United States	USA	Missouri	US_MO	STATE_TOTAL	20200121	0.00		0.00		0.00		0.00		0.00		0.00		0.00		0.00	0.00		0.00			0.00		1.00	1.00			0.00							0.00	0.00	0.00	0.00	5.56	5.56	6.41	6.41	0.00	0.00
United States	USA	Missouri	US_MO	STATE_TOTAL	20200122	0.00		0.00		0.00		0.00		0.00		0.00		0.00		0.00	0.00		0.00			1.00	1	1.00	1.00			0.00					0	0	5.56	5.56	9.52	9.52	8.89	8.89	10.26	10.26	0.00	0.00
United States	USA	Missouri	US_MO	STATE_TOTAL	20200123	0.00		0.00		0.00		0.00		0.00		0.00		0.00		0.00	0.00		0.00			1.00	1	1.00	1.00			0.00					0	0	5.56	5.56	9.52	9.52	8.89	8.89	10.26	10.26	0.00	0.00
United States	USA	Missouri	US_MO	STATE_TOTAL	20200124	0.00		0.00		0.00		0.00		0.00		0.00		0.00		0.00	0.00		0.00			1.00	1	1.00	1.00			0.00					0	0	5.56	5.56	9.52	9.52	8.89	8.89	10.26	10.26	0.00	0.00
United States	USA	Missouri	US_MO	STATE_TOTAL	20200125	0.00		0.00		0.00		0.00		0.00		0.00		0.00		0.00	0.00		0.00			1.00	1	1.00	1.00			0.00					0	0	5.56	5.56	9.52	9.52	8.89	8.89	10.26	10.26	0.00	0.00
United States	USA	Missouri	US_MO	STATE_TOTAL	20200126	0.00		0.00		0.00		0.00		0.00		0.00		0.00		0.00	0.00		0.00			1.00	1	1.00	1.00			0.00					0	0	5.56	5.56	9.52	9.52	8.89	8.89	10.26	10.26	0.00	0.00
United States	USA	Missouri	US_MO	STATE_TOTAL	20200127	0.00		0.00		0.00		0.00		0.00		0.00		0.00		0.00	1.00	1	0.00			1.00	1	1.00	1.00			0.00					0	0	5.56	5.56	9.52	9.52	12.22	12.22	10.26	10.26	25.00	25.00
United States	USA	Missouri	US_MO	STATE_TOTAL	20200128	0.00		0.00		0.00		0.00		0.00		0.00		0.00		0.00	0.00		0.00			1.00	1	1.00	1.00			0.00					0	0	5.56	5.56	9.52	9.52	8.89	8.89	10.26	10.26	0.00	0.00
United States	USA	Missouri	US_MO	STATE_TOTAL	20200129	0.00		0.00		0.00		0.00		0.00		0.00		0.00		0.00	0.00		0.00			1.00	1	1.00	1.00			0.00					0	0	5.56	5.56	9.52	9.52	8.89	8.89	10.26	10.26	0.00	0.00
United States	USA	Missouri	US_MO	STATE_TOTAL	20200130	0.00		0.00		0.00		0.00		0.00		0.00		0.00		0.00	0.00		0.00			1.00	1	1.00	1.00			0.00					0	0	5.56	5.56	9.52	9.52	8.89	8.89	10.26	10.26	0.00	0.00
United States	USA	Missouri	US_MO	STATE_TOTAL	20200131	0.00		0.00		0.00		0.00		0.00		0.00		0.00		0.00	0.00		0.00			1.00	1	1.00	1.00			0.00					0	0	5.56	5.56	9.52	9.52	8.89	8.89	10.26	10.26	0.00	0.00
United States	USA	Missouri	US_MO	STATE_TOTAL	20200201	0.00		0.00		0.00		0.00		0.00		0.00		0.00		0.00	0.00		0.00			1.00	1	1.00	1.00			0.00					0	0	5.56	5.56	9.52	9.52	8.89	8.89	10.26	10.26	0.00	0.00
United States	USA	Missouri	US_MO	STATE_TOTAL	20200202	0.00		0.00		0.00		0.00		0.00		0.00		0.00		2.00	0.00		0.00			1.00	1	1.00	1.00			0.00					0	0	11.11	11.11	16.67	16.67	12.22	12.22	14.10	14.10	0.00	0.00
United States	USA	Missouri	US_MO	STATE_TOTAL	20200203	0.00		0.00		0.00		0.00		0.00		0.00		0.00		2.00	0.00		0.00			1.00	1	1.00	1.00			0.00					0	0	11.11	11.11	16.67	16.67	12.22	12.22	14.10	14.10	0.00	0.00
United States	USA	Missouri	US_MO	STATE_TOTAL	20200204	0.00		0.00		0.00		0.00		0.00		0.00		0.00		2.00	0.00		0.00			1.00	1	1.00	1.00			0.00					0	0	11.11	11.11	16.67	16.67	12.22	12.22	14.10	14.10	0.00	0.00
United States	USA	Missouri	US_MO	STATE_TOTAL	20200205	0.00		0.00		0.00		0.00		0.00		0.00		0.00		2.00	0.00		0.00			1.00	1	1.00	1.00			0.00					0	0	11.11	11.11	16.67	16.67	12.22	12.22	14.10	14.10	0.00	0.00
United States	USA	Missouri	US_MO	STATE_TOTAL	20200206	0.00		0.00		0.00		0.00		0.00		0.00		0.00		2.00	0.00		0.00			1.00	1	1.00	1.00			0.00					0	0	11.11	11.11	16.67	16.67	12.22	12.22	14.10	14.10	0.00	0.00
United States	USA	Missouri	US_MO	STATE_TOTAL	20200207	0.00		0.00		0.00		0.00		0.00		0.00		0.00		2.00	0.00		0.00			1.00	1	1.00	1.00			0.00					0	0	11.11	11.11	16.67	16.67	12.22	12.22	14.10	14.10	0.00	0.00
United States	USA	Missouri	US_MO	STATE_TOTAL	20200208	0.00		0.00		0.00		0.00		0.00		0.00		0.00		2.00	0.00		0.00			1.00	1	1.00	1.00			0.00					0	0	11.11	11.11	16.67	16.67	12.22	12.22	14.10	14.10	0.00	0.00
United States	USA	Missouri	US_MO	STATE_TOTAL	20200209	0.00		0.00		0.00		0.00		0.00		0.00		0.00		2.00	0.00		0.00			1.00	1	1.00	1.00			0.00					0	0	11.11	11.11	16.67	16.67	12.22	12.22	14.10	14.10	0.00	0.00
United States	USA	Missouri	US_MO	STATE_TOTAL	20200210	0.00		0.00		0.00		0.00		0.00		0.00		0.00		2.00	0.00		0.00			1.00	1	1.00	1.00			0.00					0	0	11.11	11.11	16.67	16.67	12.22	12.22	14.10	14.10	0.00	0.00
United States	USA	Missouri	US_MO	STATE_TOTAL	20200211	0.00		0.00		0.00		0.00		0.00		0.00		0.00		2.00	0.00		0.00			1.00	1	1.00	1.00			0.00					0	0	11.11	11.11	16.67	16.67	12.22	12.22	14.10	14.10	0.00	0.00
United States	USA	Missouri	US_MO	STATE_TOTAL	20200212	0.00		0.00		0.00		0.00		0.00		0.00		0.00		2.00	0.00		0.00			1.00	1	1.00	1.00			0.00					0	0	11.11	11.11	16.67	16.67	12.22	12.22	14.10	14.10	0.00	0.00
United States	USA	Missouri	US_MO	STATE_TOTAL	20200213	0.00		0.00		0.00		0.00		0.00		0.00		0.00		2.00	0.00		0.00			1.00	1	1.00	1.00			0.00					0	0	11.11	11.11	16.67	16.67	12.22	12.22	14.10	14.10	0.00	0.00
United States	USA	Missouri	US_MO	STATE_TOTAL	20200214	0.00		0.00		0.00		0.00		0.00		0.00		0.00		2.00	0.00		0.00			1.00	1	1.00	1.00			0.00					0	0	11.11	11.11	16.67	16.67	12.22	12.22	14.10	14.10	0.00	0.00
United States	USA	Missouri	US_MO	STATE_TOTAL	20200215	0.00		0.00		0.00		0.00		0.00		0.00		0.00		2.00	0.00		0.00			1.00	1	1.00	1.00			0.00					0	0	11.11	11.11	16.67	16.67	12.22	12.22	14.10	14.10	0.00	0.00
United States	USA	Missouri	US_MO	STATE_TOTAL	20200216	0.00		0.00		0.00		0.00		0.00		0.00		0.00		2.00	0.00		0.00			1.00	1	1.00	1.00			0.00					0	0	11.11	11.11	16.67	16.67	12.22	12.22	14.10	14.10	0.00	0.00
United States	USA	Missouri	US_MO	STATE_TOTAL	20200217	0.00		0.00		0.00		0.00		0.00		0.00		0.00		2.00	0.00		0.00			1.00	1	1.00	1.00			0.00					0	0	11.11	11.11	16.67	16.67	12.22	12.22	14.10	14.10	0.00	0.00
United States	USA	Missouri	US_MO	STATE_TOTAL	20200218	0.00		0.00		0.00		0.00		0.00		0.00		0.00		2.00	0.00		0.00			1.00	1	1.00	1.00			0.00					0	0	11.11	11.11	16.67	16.67	12.22	12.22	14.10	14.10	0.00	0.00
United States	USA	Missouri	US_MO	STATE_TOTAL	20200219	0.00		0.00		0.00		0.00		0.00		0.00		0.00		2.00	0.00		0.00			1.00	1	1.00	1.00			0.00					0	0	11.11	11.11	16.67	16.67	12.22	12.22	14.10	14.10	0.00	0.00
United States	USA	Missouri	US_MO	STATE_TOTAL	20200220	0.00		0.00		0.00		0.00		0.00		0.00		0.00		2.00	0.00		0.00			1.00	1	1.00	1.00			0.00					0	0	11.11	11.11	16.67	16.67	12.22	12.22	14.10	14.10	0.00	0.00
United States	USA	Missouri	US_MO	STATE_TOTAL	20200221	0.00		0.00		0.00		0.00		0.00		0.00		0.00		2.00	0.00		0.00			1.00	1	1.00	1.00			0.00					0	0	11.11	11.11	16.67	16.67	12.22	12.22	14.10	14.10	0.00	0.00
United States	USA	Missouri	US_MO	STATE_TOTAL	20200222	0.00		0.00		0.00		0.00		0.00		0.00		0.00		2.00	0.00		0.00			1.00	1	1.00	1.00			0.00					0	0	11.11	11.11	16.67	16.67	12.22	12.22	14.10	14.10	0.00	0.00
United States	USA	Missouri	US_MO	STATE_TOTAL	20200223	0.00		0.00		0.00		0.00		0.00		0.00		0.00		2.00	0.00		0.00			1.00	1	1.00	1.00			0.00					0	0	11.11	11.11	16.67	16.67	12.22	12.22	14.10	14.10	0.00	0.00
United States	USA	Missouri	US_MO	STATE_TOTAL	20200224	0.00		0.00		0.00		0.00		0.00		0.00		0.00		2.00	0.00		0.00			1.00	1	1.00	1.00			0.00					0	0	11.11	11.11	16.67	16.67	12.22	12.22	14.10	14.10	0.00	0.00
United States	USA	Missouri	US_MO	STATE_TOTAL	20200225	0.00		0.00		0.00		0.00		0.00		0.00		0.00		2.00	0.00		0.00			1.00	1	1.00	1.00			0.00					0	0	11.11	11.11	16.67	16.67	12.22	12.22	14.10	14.10	0.00	0.00
United States	USA	Missouri	US_MO	STATE_TOTAL	20200226	0.00		0.00		0.00		0.00		0.00		0.00		0.00		2.00	0.00		0.00			1.00	1	1.00	1.00			0.00					0	0	11.11	11.11	16.67	16.67	12.22	12.22	14.10	14.10	0.00	0.00
United States	USA	Missouri	US_MO	STATE_TOTAL	20200227	0.00		0.00		0.00		0.00		0.00		0.00		0.00		2.00	0.00		0.00			1.00	1	1.00	1.00			0.00					0	0	11.11	11.11	16.67	16.67	12.22	12.22	14.10	14.10	0.00	0.00
United States	USA	Missouri	US_MO	STATE_TOTAL	20200228	0.00		0.00		0.00		0.00		0.00		0.00		0.00		2.00	0.00		0.00			1.00	1	1.00	1.00			0.00					0	0	11.11	11.11	16.67	16.67	12.22	12.22	14.10	14.10	0.00	0.00
United States	USA	Missouri	US_MO	STATE_TOTAL	20200229	0.00		0.00		0.00		0.00		0.00		0.00		0.00		2.00	0.00		0.00			1.00	1	1.00	1.00			0.00					0	0	11.11	11.11	16.67	16.67	12.22	12.22	14.10	14.10	0.00	0.00
United States	USA	Missouri	US_MO	STATE_TOTAL	20200301	0.00		0.00		0.00		0.00		0.00		0.00		0.00		2.00	0.00		0.00			1.00	1	1.00	1.00			0.00					0	0	11.11	11.11	16.67	16.67	12.22	12.22	14.10	14.10	0.00	0.00
United States	USA	Missouri	US_MO	STATE_TOTAL	20200302	0.00		0.00		0.00		0.00		0.00		0.00		0.00		3.00	0.00		0.00			1.00	1	1.00	1.00			0.00					0	0	13.89	13.89	20.24	20.24	13.89	13.89	16.03	16.03	0.00	0.00
United States	USA	Missouri	US_MO	STATE_TOTAL	20200303	0.00		0.00		0.00		0.00		0.00		0.00		0.00		3.00	0.00		0.00			1.00	1	1.00	1.00			0.00					1	0	13.89	13.89	20.24	20.24	13.89	13.89	16.03	16.03	0.00	0.00
United States	USA	Missouri	US_MO	STATE_TOTAL	20200304	0.00		0.00		0.00		0.00		0.00		0.00		0.00		3.00	0.00		0.00			1.00	1	1.00	1.00			0.00					1	0	13.89	13.89	20.24	20.24	13.89	13.89	16.03	16.03	0.00	0.00
United States	USA	Missouri	US_MO	STATE_TOTAL	20200305	0.00		0.00		0.00		0.00		0.00		0.00		0.00		3.00	0.00		0.00			1.00	1	1.00	1.00			0.00					1	0	13.89	13.89	20.24	20.24	13.89	13.89	16.03	16.03	0.00	0.00
United States	USA	Missouri	US_MO	STATE_TOTAL	20200306	0.00		0.00		0.00		0.00		0.00		0.00		0.00		3.00	0.00		0.00			1.00	1	1.00	1.00			0.00					1	0	13.89	13.89	20.24	20.24	13.89	13.89	16.03	16.03	0.00	0.00
United States	USA	Missouri	US_MO	STATE_TOTAL	20200307	0.00		0.00		0.00		0.00		0.00		0.00		0.00		3.00	0.00		0.00			1.00	1	1.00	1.00			0.00					1	0	13.89	13.89	20.24	20.24	13.89	13.89	16.03	16.03	0.00	0.00
United States	USA	Missouri	US_MO	STATE_TOTAL	20200308	0.00		0.00		0.00		0.00		0.00		0.00		0.00		3.00	0.00		0.00			1.00	1	1.00	1.00			0.00					2	0	13.89	13.89	20.24	20.24	13.89	13.89	16.03	16.03	0.00	0.00
United States	USA	Missouri	US_MO	STATE_TOTAL	20200309	0.00		0.00		0.00		0.00		0.00		0.00		0.00		3.00	0.00		0.00			1.00	1	1.00	1.00			0.00					2	0	13.89	13.89	20.24	20.24	13.89	13.89	16.03	16.03	0.00	0.00
United States	USA	Missouri	US_MO	STATE_TOTAL	20200310	0.00		0.00		0.00		0.00		0.00		0.00		0.00		3.00	0.00		0.00			1.00	1	1.00	1.00			0.00					2	0	13.89	13.89	20.24	20.24	13.89	13.89	16.03	16.03	0.00	0.00
United States	USA	Missouri	US_MO	STATE_TOTAL	20200311	0.00		0.00		0.00		0.00		0.00		0.00		0.00		3.00	0.00		0.00			1.00	1	1.00	1.00			0.00					2	0	13.89	13.89	20.24	20.24	13.89	13.89	16.03	16.03	0.00	0.00
United States	USA	Missouri	US_MO	STATE_TOTAL	20200312	0.00		1.00	1	0.00		0.00		0.00		0.00		0.00		3.00	0.00		0.00			1.00	1	1.00	1.00			0.00					2	0	17.59	17.59	27.38	27.38	16.11	16.11	18.59	18.59	0.00	0.00
United States	USA	Missouri	US_MO	STATE_TOTAL	20200313	1.00	1	1.00	1	2.00	0	2.00	0	0.00		0.00		0.00		3.00	0.00		0.00			1.00	1	1.00	1.00			0.00					6	0	33.80	33.80	44.05	44.05	25.83	25.83	29.81	29.81	0.00	0.00
United States	USA	Missouri	US_MO	STATE_TOTAL	20200314	1.00	1	1.00	1	2.00	0	2.00	0	0.00		0.00		0.00		3.00	0.00		0.00			1.00	1	1.00	1.00			0.00					7	0	33.80	33.80	44.05	44.05	25.83	25.83	29.81	29.81	0.00	0.00
United States	USA	Missouri	US_MO	STATE_TOTAL	20200315	1.00	1	1.00	1	2.00	0	3.00	0	0.00		0.00		0.00		3.00	0.00		0.00			1.00	1	1.00	1.00			0.00					8	0	36.57	36.57	44.05	44.05	27.50	27.50	31.73	31.73	0.00	0.00
United States	USA	Missouri	US_MO	STATE_TOTAL	20200316	1.00	1	1.00	1	2.00	0	3.00	0	0.00		0.00		1.00	1	3.00	0.00		1.00			2.00	1	1.00	1.00			0.00					13	0	47.69	47.69	58.33	58.33	37.50	37.50	39.42	39.42	25.00	25.00
United States	USA	Missouri	US_MO	STATE_TOTAL	20200317	3.00	0	1.00	1	2.00	0	3.00	0	0.00		0.00		1.00	1	3.00	0.00		1.00			2.00	1	1.00	1.00			0.00					22	0	53.24	53.24	61.90	61.90	40.83	40.83	43.27	43.27	25.00	25.00
United States	USA	Missouri	US_MO	STATE_TOTAL	20200318	3.00	0	1.00	1	2.00	0	3.00	0	0.00		0.00		1.00	1	3.00	0.00		1.00			2.00	1	1.00	1.00			0.00					35	1	53.24	53.24	61.90	61.90	40.83	40.83	43.27	43.27	25.00	25.00
United States	USA	Missouri	US_MO	STATE_TOTAL	20200319	3.00	0	1.00	1	2.00	0	3.00	0	0.00		0.00		1.00	1	3.00	0.00		1.00			2.00	1	1.00	1.00			0.00					58	1	53.24	53.24	61.90	61.90	40.83	40.83	43.27	43.27	25.00	25.00
United States	USA	Missouri	US_MO	STATE_TOTAL	20200320	3.00	0	1.00	1	2.00	0	4.00	0	0.00		0.00		1.00	1	3.00	0.00		1.00			2.00	1	1.00	1.00			0.00					103	3	56.02	56.02	63.81	63.81	42.50	42.50	45.19	45.19	25.00	25.00
United States	USA	Missouri	US_MO	STATE_TOTAL	20200321	3.00	0	1.00	1	2.00	1	4.00	1	0.00		0.00		1.00	1	3.00	0.00		1.00			2.00	1	1.00	1.00			0.00					118	3	60.19	60.19	66.67	66.67	45.00	45.00	48.08	48.08	25.00	25.00
United States	USA	Missouri	US_MO	STATE_TOTAL	20200322	3.00	0	1.00	1	2.00	1	4.00	1	0.00		0.00		1.00	1	3.00	0.00		1.00			2.00	1	1.00	1.00			0.00					165	3	60.19	60.19	66.67	66.67	45.00	45.00	48.08	48.08	25.00	25.00
United States	USA	Missouri	US_MO	STATE_TOTAL	20200323	3.00	0	1.00	1	2.00	1	4.00	1	0.00		2.00	0	1.00	1	3.00	0.00		1.00			2.00	1	1.00	1.00			0.00					275	4	65.74	65.74	66.67	66.67	48.33	48.33	51.92	51.92	25.00	25.00
United States	USA	Missouri	US_MO	STATE_TOTAL	20200324	3.00	1	1.00	1	2.00	1	4.00	1	0.00		2.00	0	1.00	1	3.00	0.00		1.00			2.00	1	1.00	1.00			0.00					348	8	67.59	67.59	70.24	70.24	49.44	49.44	53.21	53.21	25.00	25.00
United States	USA	Missouri	US_MO	STATE_TOTAL	20200325	3.00	1	1.00	1	2.00	1	4.00	1	0.00		2.00	0	1.00	1	3.00	0.00		1.00			2.00	1	1.00	1.00			0.00					446	9	67.59	67.59	70.24	70.24	49.44	49.44	53.21	53.21	25.00	25.00
United States	USA	Missouri	US_MO	STATE_TOTAL	20200326	3.00	1	1.00	1	2.00	1	4.00	1	0.00		2.00	0	1.00	1	3.00	0.00		1.00			2.00	1	1.00	1.00			0.00					657	9	67.59	67.59	70.24	70.24	49.44	49.44	53.21	53.21	25.00	25.00
United States	USA	Missouri	US_MO	STATE_TOTAL	20200327	3.00	1	1.00	1	2.00	1	4.00	1	0.00		2.00	0	1.00	1	3.00	2.00	0	1.00			2.00	1	1.00	1.00			0.00					834	9	67.59	67.59	70.24	70.24	54.44	54.44	53.21	53.21	62.50	62.50
United States	USA	Missouri	US_MO	STATE_TOTAL	20200328	3.00	1	1.00	1	2.00	1	4.00	1	0.00		2.00	0	1.00	1	3.00	2.00	0	1.00			2.00	1	1.00	1.00			0.00					977	13	67.59	67.59	70.24	70.24	54.44	54.44	53.21	53.21	62.50	62.50
United States	USA	Missouri	US_MO	STATE_TOTAL	20200329	3.00	1	1.00	1	2.00	1	4.00	1	0.00		2.00	0	1.00	1	3.00	2.00	0	1.00			2.00	1	1.00	1.00			0.00					1067	16	67.59	67.59	70.24	70.24	54.44	54.44	53.21	53.21	62.50	62.50
United States	USA	Missouri	US_MO	STATE_TOTAL	20200330	3.00	1	1.00	1	2.00	1	4.00	1	0.00		2.00	0	1.00	1	3.00	2.00	0	1.00			2.00	1	1.00	1.00			0.00					1415	16	67.59	67.59	70.24	70.24	54.44	54.44	53.21	53.21	62.50	62.50
United States	USA	Missouri	US_MO	STATE_TOTAL	20200331	3.00	1	1.00	1	2.00	1	4.00	1	0.00		2.00	0	1.00	1	3.00	2.00	0	1.00			2.00	1	1.00	1.00			0.00					1674	19	67.59	67.59	70.24	70.24	54.44	54.44	53.21	53.21	62.50	62.50
United States	USA	Missouri	US_MO	STATE_TOTAL	20200401	3.00	1	1.00	1	2.00	1	4.00	1	0.00		2.00	0	1.00	1	3.00	2.00	0	1.00			2.00	1	1.00	1.00			0.00					1924	24	67.59	67.59	70.24	70.24	54.44	54.44	53.21	53.21	62.50	62.50
United States	USA	Missouri	US_MO	STATE_TOTAL	20200402	3.00	1	1.00	1	2.00	1	4.00	1	0.00		2.00	0	1.00	1	3.00	2.00	0	1.00			2.00	1	1.00	1.00			0.00					2140	32	67.59	67.59	70.24	70.24	54.44	54.44	53.21	53.21	62.50	62.50
United States	USA	Missouri	US_MO	STATE_TOTAL	20200403	3.00	1	1.00	1	2.00	1	4.00	1	0.00		2.00	0	1.00	1	3.00	2.00	0	1.00			2.00	1	1.00	1.00			0.00					2277	45	67.59	67.59	70.24	70.24	54.44	54.44	53.21	53.21	62.50	62.50
United States	USA	Missouri	US_MO	STATE_TOTAL	20200404	3.00	1	1.00	1	2.00	1	4.00	1	0.00		2.00	0	1.00	1	3.00	2.00	0	1.00			2.00	1	1.00	1.00			1.00	1				2629	51	67.59	67.59	70.24	70.24	56.11	56.11	55.13	55.13	62.50	62.50
United States	USA	Missouri	US_MO	STATE_TOTAL	20200405	3.00	1	1.00	1	2.00	1	4.00	1	0.00		2.00	0	1.00	1	3.00	2.00	0	1.00			2.00	1	1.00	1.00			1.00	1				2718	64	67.59	67.59	70.24	70.24	56.11	56.11	55.13	55.13	62.50	62.50
United States	USA	Missouri	US_MO	STATE_TOTAL	20200406	3.00	1	3.00	1	2.00	1	4.00	1	0.00		2.00	1	1.00	1	3.00	2.00	0	1.00			2.00	1	1.00	1.00			1.00	1				3147	72	76.85	76.85	78.57	78.57	61.67	61.67	61.54	61.54	62.50	62.50
United States	USA	Missouri	US_MO	STATE_TOTAL	20200407	3.00	1	3.00	1	2.00	1	4.00	1	0.00		2.00	1	1.00	1	3.00	2.00	0	1.00			2.00	1	1.00	1.00			1.00	1				3443	92	76.85	76.85	78.57	78.57	61.67	61.67	61.54	61.54	62.50	62.50
United States	USA	Missouri	US_MO	STATE_TOTAL	20200408	3.00	1	3.00	1	2.00	1	4.00	1	0.00		2.00	1	1.00	1	3.00	2.00	0	1.00			2.00	1	1.00	1.00			1.00	1				3625	107	76.85	76.85	78.57	78.57	61.67	61.67	61.54	61.54	62.50	62.50
United States	USA	Missouri	US_MO	STATE_TOTAL	20200409	3.00	1	3.00	1	2.00	1	4.00	1	0.00		2.00	1	1.00	1	3.00	2.00	0	1.00			2.00	1	1.00	1.00			1.00	1				3852	123	76.85	76.85	78.57	78.57	61.67	61.67	61.54	61.54	62.50	62.50
United States	USA	Missouri	US_MO	STATE_TOTAL	20200410	3.00	1	3.00	1	2.00	1	4.00	1	0.00		2.00	1	1.00	1	3.00	2.00	0	1.00			2.00	1	1.00	1.00			1.00	1				4249	133	76.85	76.85	78.57	78.57	61.67	61.67	61.54	61.54	62.50	62.50
United States	USA	Missouri	US_MO	STATE_TOTAL	20200411	3.00	1	3.00	1	2.00	1	4.00	1	0.00		2.00	1	1.00	1	3.00	2.00	0	1.00			2.00	1	1.00	1.00			1.00	1				4456	145	76.85	76.85	78.57	78.57	61.67	61.67	61.54	61.54	62.50	62.50
United States	USA	Missouri	US_MO	STATE_TOTAL	20200412	3.00	1	3.00	1	2.00	1	4.00	1	0.00		2.00	1	1.00	1	3.00	2.00	0	1.00			2.00	1	1.00	1.00			1.00	1				4564	157	76.85	76.85	78.57	78.57	61.67	61.67	61.54	61.54	62.50	62.50
United States	USA	Missouri	US_MO	STATE_TOTAL	20200413	3.00	1	3.00	1	2.00	1	4.00	1	0.00		2.00	1	1.00	1	3.00	2.00	0	1.00			2.00	1	1.00	1.00			1.00	1				4759	167	76.85	76.85	78.57	78.57	61.67	61.67	61.54	61.54	62.50	62.50
United States	USA	Missouri	US_MO	STATE_TOTAL	20200414	3.00	1	3.00	1	2.00	1	4.00	1	0.00		2.00	1	1.00	1	3.00	2.00	0	1.00			2.00	1	1.00	1.00			1.00	1				4932	185	76.85	76.85	78.57	78.57	61.67	61.67	61.54	61.54	62.50	62.50
United States	USA	Missouri	US_MO	STATE_TOTAL	20200415	3.00	1	3.00	1	2.00	1	4.00	1	0.00		2.00	1	1.00	1	3.00	2.00	0	1.00			2.00	1	1.00	1.00			1.00	1				5070	202	76.85	76.85	78.57	78.57	61.67	61.67	61.54	61.54	62.50	62.50
United States	USA	Missouri	US_MO	STATE_TOTAL	20200416	3.00	1	3.00	1	2.00	1	4.00	1	0.00		2.00	1	1.00	1	3.00	2.00	0	1.00			2.00	1	1.00	1.00			1.00	1				5376	216	76.85	76.85	78.57	78.57	61.67	61.67	61.54	61.54	62.50	62.50
United States	USA	Missouri	US_MO	STATE_TOTAL	20200417	3.00	1	3.00	1	2.00	1	4.00	1	0.00		2.00	1	1.00	1	3.00	2.00	0	1.00			2.00	1	1.00	1.00			1.00	1				5596	229	76.85	76.85	78.57	78.57	61.67	61.67	61.54	61.54	62.50	62.50
United States	USA	Missouri	US_MO	STATE_TOTAL	20200418	3.00	1	3.00	1	2.00	1	4.00	1	0.00		2.00	1	1.00	1	3.00	2.00	0	1.00			2.00	1	1.00	1.00			1.00	1				5784	236	76.85	76.85	78.57	78.57	61.67	61.67	61.54	61.54	62.50	62.50
United States	USA	Missouri	US_MO	STATE_TOTAL	20200419	3.00	1	3.00	1	2.00	1	4.00	1	0.00		2.00	1	1.00	1	3.00	2.00	0	1.00			2.00	1	1.00	1.00			1.00	1				5920	242	76.85	76.85	78.57	78.57	61.67	61.67	61.54	61.54	62.50	62.50
United States	USA	Missouri	US_MO	STATE_TOTAL	20200420	3.00	1	3.00	1	2.00	1	4.00	1	0.00		2.00	1	1.00	1	3.00	2.00	0	1.00			2.00	1	1.00	1.00			1.00	1				6083	263	76.85	76.85	78.57	78.57	61.67	61.67	61.54	61.54	62.50	62.50
United States	USA	Missouri	US_MO	STATE_TOTAL	20200421	3.00	1	3.00	1	2.00	1	4.00	1	0.00		2.00	1	1.00	1	3.00	2.00	0	1.00			2.00	1	1.00	1.00			1.00	1				6312	281	76.85	76.85	78.57	78.57	61.67	61.67	61.54	61.54	62.50	62.50
United States	USA	Missouri	US_MO	STATE_TOTAL	20200422	3.00	1	3.00	1	2.00	1	4.00	1	0.00		2.00	1	1.00	1	3.00	2.00	0	1.00			2.00	1	1.00	1.00			1.00	1				6516	301	76.85	76.85	78.57	78.57	61.67	61.67	61.54	61.54	62.50	62.50
United States	USA	Missouri	US_MO	STATE_TOTAL	20200423	3.00	1	3.00	1	2.00	1	4.00	1	0.00		2.00	1	1.00	1	3.00	2.00	0	1.00			2.00	1	1.00	1.00			1.00	1				6787	317	76.85	76.85	78.57	78.57	61.67	61.67	61.54	61.54	62.50	62.50
United States	USA	Missouri	US_MO	STATE_TOTAL	20200424	3.00	1	3.00	1	2.00	1	4.00	1	0.00		2.00	1	1.00	1	3.00	2.00	0	1.00			2.00	1	1.00	1.00			1.00	1				7022	343	76.85	76.85	78.57	78.57	61.67	61.67	61.54	61.54	62.50	62.50
United States	USA	Missouri	US_MO	STATE_TOTAL	20200425	3.00	1	3.00	1	2.00	1	4.00	1	0.00		2.00	1	1.00	1	3.00	2.00	0	1.00			2.00	1	1.00	1.00			1.00	1				7185	357	76.85	76.85	78.57	78.57	61.67	61.67	61.54	61.54	62.50	62.50
United States	USA	Missouri	US_MO	STATE_TOTAL	20200426	3.00	1	3.00	1	2.00	1	4.00	1	0.00		2.00	1	1.00	1	3.00	2.00	0	1.00			2.00	1	1.00	1.00			1.00	1				7347	374	76.85	76.85	78.57	78.57	61.67	61.67	61.54	61.54	62.50	62.50
United States	USA	Missouri	US_MO	STATE_TOTAL	20200427	3.00	1	3.00	1	2.00	1	4.00	1	0.00		2.00	1	1.00	1	3.00	2.00	0	1.00			2.00	1	1.00	1.00			1.00	1				7515	395	76.85	76.85	78.57	78.57	61.67	61.67	61.54	61.54	62.50	62.50
United States	USA	Missouri	US_MO	STATE_TOTAL	20200428	3.00	1	3.00	1	2.00	1	4.00	1	0.00		2.00	1	1.00	1	3.00	2.00	0	1.00			2.00	1	1.00	1.00			1.00	1				7656	409	76.85	76.85	78.57	78.57	61.67	61.67	61.54	61.54	62.50	62.50
United States	USA	Missouri	US_MO	STATE_TOTAL	20200429	3.00	1	3.00	1	2.00	1	4.00	1	0.00		2.00	1	1.00	1	3.00	2.00	0	1.00			2.00	1	1.00	1.00			1.00	1				7861	424	76.85	76.85	78.57	78.57	61.67	61.67	61.54	61.54	62.50	62.50
United States	USA	Missouri	US_MO	STATE_TOTAL	20200430	3.00	1	3.00	1	2.00	1	4.00	1	0.00		2.00	1	1.00	1	3.00	2.00	0	1.00			2.00	1	1.00	1.00			1.00	1				8090	443	76.85	76.85	78.57	78.57	61.67	61.67	61.54	61.54	62.50	62.50
United States	USA	Missouri	US_MO	STATE_TOTAL	20200501	3.00	1	3.00	1	2.00	1	4.00	1	0.00		2.00	1	1.00	1	3.00	2.00	0	1.00			2.00	1	1.00	1.00			1.00	1				8406	457	76.85	76.85	78.57	78.57	61.67	61.67	61.54	61.54	62.50	62.50
United States	USA	Missouri	US_MO	STATE_TOTAL	20200502	3.00	1	3.00	1	2.00	1	4.00	1	0.00		2.00	1	1.00	1	3.00	2.00	0	1.00			2.00	1	1.00	1.00			1.00	1				8619	472	76.85	76.85	78.57	78.57	61.67	61.67	61.54	61.54	62.50	62.50
United States	USA	Missouri	US_MO	STATE_TOTAL	20200503	3.00	1	3.00	1	2.00	1	4.00	1	0.00		2.00	1	1.00	1	3.00	2.00	0	1.00			2.00	1	1.00	1.00			1.00	1				8789	484	76.85	76.85	78.57	78.57	61.67	61.67	61.54	61.54	62.50	62.50
United States	USA	Missouri	US_MO	STATE_TOTAL	20200504	3.00	1	2.00	0	2.00	0	4.00	0	0.00		2.00	0	1.00	1	3.00	2.00	0	1.00			2.00	1	1.00	1.00			1.00	1				9069	495	65.28	65.28	67.38	67.38	54.72	54.72	53.53	53.53	62.50	62.50
United States	USA	Missouri	US_MO	STATE_TOTAL	20200505	3.00	1	2.00	0	2.00	0	4.00	0	0.00		2.00	0	1.00	1	3.00	2.00	0	1.00			2.00	1	1.00	1.00			1.00	1				9277	524	65.28	65.28	67.38	67.38	54.72	54.72	53.53	53.53	62.50	62.50
United States	USA	Missouri	US_MO	STATE_TOTAL	20200506	3.00	1	2.00	0	2.00	0	4.00	0	0.00		2.00	0	1.00	1	3.00	2.00	0	1.00			2.00	1	1.00	1.00			1.00	1				9532	539	65.28	65.28	67.38	67.38	54.72	54.72	53.53	53.53	62.50	62.50
United States	USA	Missouri	US_MO	STATE_TOTAL	20200507	3.00	1	2.00	0	2.00	0	4.00	0	0.00		2.00	0	1.00	1	3.00	2.00	0	1.00			2.00	1	1.00	1.00			1.00	1				9723	562	65.28	65.28	67.38	67.38	54.72	54.72	53.53	53.53	62.50	62.50
United States	USA	Missouri	US_MO	STATE_TOTAL	20200508	3.00	1	2.00	0	2.00	0	4.00	0	0.00		2.00	0	1.00	1	3.00	2.00	0	1.00			2.00	1	1.00	1.00			1.00	1				9858	583	65.28	65.28	67.38	67.38	54.72	54.72	53.53	53.53	62.50	62.50
United States	USA	Missouri	US_MO	STATE_TOTAL	20200509	3.00	1	2.00	0	2.00	0	4.00	0	0.00		2.00	0	1.00	1	3.00	2.00	0	1.00			2.00	1	1.00	1.00			1.00	1				10014	594	65.28	65.28	67.38	67.38	54.72	54.72	53.53	53.53	62.50	62.50
United States	USA	Missouri	US_MO	STATE_TOTAL	20200510	3.00	1	2.00	0	2.00	0	4.00	0	0.00		2.00	0	1.00	1	3.00	2.00	0	1.00			2.00	1	1.00	1.00			1.00	1				10113	605	65.28	65.28	67.38	67.38	54.72	54.72	53.53	53.53	62.50	62.50
United States	USA	Missouri	US_MO	STATE_TOTAL	20200511	3.00	1	2.00	0	2.00	0	4.00	0	0.00		2.00	0	1.00	1	3.00	2.00	0	1.00			2.00	1	1.00	1.00			1.00	1				10227	622	65.28	65.28	67.38	67.38	54.72	54.72	53.53	53.53	62.50	62.50
United States	USA	Missouri	US_MO	STATE_TOTAL	20200512	3.00	1	2.00	0	2.00	0	4.00	0	0.00		2.00	0	1.00	1	3.00	2.00	0	1.00			2.00	1	1.00	1.00			1.00	1				10354	632	65.28	65.28	67.38	67.38	54.72	54.72	53.53	53.53	62.50	62.50
United States	USA	Missouri	US_MO	STATE_TOTAL	20200513	3.00	1	2.00	0	2.00	0	4.00	0	0.00		2.00	0	1.00	1	3.00	2.00	0	1.00			2.00	1	1.00	1.00			1.00	1				10549	653	65.28	65.28	67.38	67.38	54.72	54.72	53.53	53.53	62.50	62.50
United States	USA	Missouri	US_MO	STATE_TOTAL	20200514	3.00	1	2.00	0	2.00	0	4.00	0	0.00		2.00	0	1.00	1	3.00	2.00	0	1.00			2.00	1	1.00	1.00			1.00	1				10714	665	65.28	65.28	67.38	67.38	54.72	54.72	53.53	53.53	62.50	62.50
United States	USA	Missouri	US_MO	STATE_TOTAL	20200515	3.00	1	2.00	0	2.00	0	4.00	0	0.00		2.00	0	1.00	1	3.00	2.00	0	1.00			2.00	1	1.00	1.00			1.00	1				10925	680	65.28	65.28	67.38	67.38	54.72	54.72	53.53	53.53	62.50	62.50
United States	USA	Missouri	US_MO	STATE_TOTAL	20200516	3.00	1	2.00	0	2.00	0	4.00	0	0.00		2.00	0	1.00	1	3.00	2.00	0	1.00			2.00	1	1.00	1.00			1.00	1				11087	691	65.28	65.28	67.38	67.38	54.72	54.72	53.53	53.53	62.50	62.50
United States	USA	Missouri	US_MO	STATE_TOTAL	20200517	3.00	1	2.00	0	2.00	0	4.00	0	0.00		2.00	0	1.00	1	3.00	2.00	0	1.00			2.00	1	1.00	1.00			1.00	1				11194	698	65.28	65.28	67.38	67.38	54.72	54.72	53.53	53.53	62.50	62.50
United States	USA	Missouri	US_MO	STATE_TOTAL	20200518	3.00	1	2.00	0	2.00	0	4.00	0	0.00		2.00	0	1.00	1	3.00	2.00	0	1.00			2.00	1	1.00	1.00			1.00	1				11339	714	65.28	65.28	67.38	67.38	54.72	54.72	53.53	53.53	62.50	62.50
United States	USA	Missouri	US_MO	STATE_TOTAL	20200519	3.00	1	2.00	0	2.00	0	4.00	0	0.00		1.00	1	1.00	1	3.00	2.00	0	1.00			2.00	1	1.00	1.00			1.00	1				11470	729	63.43	63.43	67.38	67.38	53.61	53.61	52.24	52.24	62.50	62.50
United States	USA	Missouri	US_MO	STATE_TOTAL	20200520	3.00	1	2.00	0	2.00	0	4.00	0	0.00		1.00	1	1.00	1	3.00	2.00	0	1.00			2.00	1	1.00	1.00			1.00	1				11659	740	63.43	63.43	67.38	67.38	53.61	53.61	52.24	52.24	62.50	62.50
United States	USA	Missouri	US_MO	STATE_TOTAL	20200521	3.00	1	2.00	0	2.00	0	4.00	0	0.00		1.00	1	1.00	1	3.00	2.00	0	1.00			2.00	1	2.00	1.00			1.00	1				11811	749	63.43	63.43	67.38	67.38	55.83	55.83	54.81	54.81	62.50	62.50
United States	USA	Missouri	US_MO	STATE_TOTAL	20200522	3.00	1	2.00	0	2.00	0	4.00	0	0.00		1.00	1	1.00	1	3.00	2.00	0	1.00			2.00	1	2.00	1.00			1.00	1				12025	758	63.43	63.43	67.38	67.38	55.83	55.83	54.81	54.81	62.50	62.50
United States	USA	Missouri	US_MO	STATE_TOTAL	20200523	3.00	1	2.00	0	2.00	0	4.00	0	0.00		1.00	1	1.00	1	3.00	2.00	0	1.00			2.00	1	2.00	1.00			1.00	1				12170	765	63.43	63.43	67.38	67.38	55.83	55.83	54.81	54.81	62.50	62.50
United States	USA	Missouri	US_MO	STATE_TOTAL	20200524	3.00	1	2.00	0	2.00	0	4.00	0	0.00		1.00	1	1.00	1	3.00	2.00	0	1.00			2.00	1	2.00	1.00			1.00	1				12397	768	63.43	63.43	67.38	67.38	55.83	55.83	54.81	54.81	62.50	62.50
United States	USA	Missouri	US_MO	STATE_TOTAL	20200525	3.00	1	2.00	0	2.00	0	4.00	0	0.00		1.00	1	1.00	1	3.00	2.00	0	1.00			2.00	1	2.00	1.00			1.00	1				12525	773	63.43	63.43	67.38	67.38	55.83	55.83	54.81	54.81	62.50	62.50
United States	USA	Missouri	US_MO	STATE_TOTAL	20200526	3.00	1	2.00	0	2.00	0	4.00	0	0.00		1.00	1	1.00	1	3.00	2.00	0	1.00			2.00	1	2.00	1.00			1.00	1				12703	780	63.43	63.43	67.38	67.38	55.83	55.83	54.81	54.81	62.50	62.50
United States	USA	Missouri	US_MO	STATE_TOTAL	20200527	3.00	1	2.00	0	2.00	0	4.00	0	0.00		1.00	1	1.00	1	3.00	2.00	0	1.00			2.00	1	2.00	1.00			1.00	1				12865	776	63.43	63.43	67.38	67.38	55.83	55.83	54.81	54.81	62.50	62.50
United States	USA	Missouri	US_MO	STATE_TOTAL	20200528	3.00	1	2.00	0	2.00	0	4.00	0	0.00		1.00	1	1.00	1	3.00	2.00	0	1.00			2.00	1	2.00	1.00			1.00	1				13073	789	63.43	63.43	67.38	67.38	55.83	55.83	54.81	54.81	62.50	62.50
United States	USA	Missouri	US_MO	STATE_TOTAL	20200529	3.00	1	2.00	0	2.00	0	4.00	0	0.00		1.00	1	1.00	1	3.00	2.00	0	1.00			2.00	1	2.00	1.00			1.00	1				13231	794	63.43	63.43	67.38	67.38	55.83	55.83	54.81	54.81	62.50	62.50
United States	USA	Missouri	US_MO	STATE_TOTAL	20200530	3.00	1	2.00	0	2.00	0	4.00	0	0.00		1.00	1	1.00	1	3.00	2.00	0	1.00			2.00	1	2.00	1.00			1.00	1				13395	812	63.43	63.43	67.38	67.38	55.83	55.83	54.81	54.81	62.50	62.50
United States	USA	Missouri	US_MO	STATE_TOTAL	20200531	3.00	1	2.00	0	2.00	0	4.00	0	0.00		1.00	1	1.00	1	3.00	2.00	0	1.00			2.00	1	2.00	1.00			1.00	1				13555	814	63.43	63.43	67.38	67.38	55.83	55.83	54.81	54.81	62.50	62.50
United States	USA	Missouri	US_MO	STATE_TOTAL	20200601	3.00	1	2.00	0	2.00	0	4.00	0	0.00		1.00	1	1.00	1	3.00	2.00	0	1.00			2.00	1	2.00	1.00			1.00	1				13780	815	63.43	63.43	67.38	67.38	55.83	55.83	54.81	54.81	62.50	62.50
United States	USA	Missouri	US_MO	STATE_TOTAL	20200602	3.00	1	2.00	0	2.00	0	4.00	0	0.00		1.00	1	1.00	1	3.00	2.00	0	1.00			2.00	1	2.00	1.00			1.00	1				14055	825	63.43	63.43	67.38	67.38	55.83	55.83	54.81	54.81	62.50	62.50
United States	USA	Missouri	US_MO	STATE_TOTAL	20200603	3.00	1	2.00	0	2.00	0	4.00	0	0.00		1.00	1	1.00	1	3.00	2.00	0	1.00			2.00	1	2.00	1.00			1.00	1				14308	831	63.43	63.43	67.38	67.38	55.83	55.83	54.81	54.81	62.50	62.50
United States	USA	Missouri	US_MO	STATE_TOTAL	20200604	3.00	1	2.00	0	2.00	0	4.00	0	0.00		1.00	1	1.00	1	3.00	2.00	0	1.00			2.00	1	2.00	1.00			1.00	1				14585	833	63.43	63.43	67.38	67.38	55.83	55.83	54.81	54.81	62.50	62.50
United States	USA	Missouri	US_MO	STATE_TOTAL	20200605	3.00	1	2.00	0	2.00	0	4.00	0	0.00		1.00	1	1.00	1	3.00	2.00	0	1.00			2.00	1	2.00	1.00			1.00	1				14748	840	63.43	63.43	67.38	67.38	55.83	55.83	54.81	54.81	62.50	62.50
United States	USA	Missouri	US_MO	STATE_TOTAL	20200606	3.00	1	2.00	0	2.00	0	4.00	0	0.00		1.00	1	1.00	1	3.00	2.00	0	1.00			2.00	1	2.00	1.00			1.00	1				15033	848	63.43	63.43	67.38	67.38	55.83	55.83	54.81	54.81	62.50	62.50
United States	USA	Missouri	US_MO	STATE_TOTAL	20200607	3.00	1	2.00	0	2.00	0	4.00	0	0.00		1.00	1	1.00	1	3.00	2.00	0	1.00			2.00	1	2.00	1.00			1.00	1				15126	850	63.43	63.43	67.38	67.38	55.83	55.83	54.81	54.81	62.50	62.50
United States	USA	Missouri	US_MO	STATE_TOTAL	20200608	3.00	1	2.00	0	2.00	0	4.00	0	0.00		1.00	1	1.00	1	3.00	2.00	0	1.00			2.00	1	2.00	1.00			1.00	1				15326	854	63.43	63.43	67.38	67.38	55.83	55.83	54.81	54.81	62.50	62.50
United States	USA	Missouri	US_MO	STATE_TOTAL	20200609	3.00	1	2.00	0	2.00	0	4.00	0	0.00		1.00	1	1.00	1	3.00	2.00	0	1.00			2.00	1	2.00	1.00			1.00	1				15531	862	63.43	63.43	67.38	67.38	55.83	55.83	54.81	54.81	62.50	62.50
United States	USA	Missouri	US_MO	STATE_TOTAL	20200610	3.00	1	2.00	0	2.00	0	4.00	0	0.00		1.00	1	1.00	1	3.00	2.00	0	1.00			2.00	1	2.00	1.00			1.00	1				15727	865	63.43	63.43	67.38	67.38	55.83	55.83	54.81	54.81	62.50	62.50
United States	USA	Missouri	US_MO	STATE_TOTAL	20200611	3.00	1	2.00	0	2.00	0	4.00	0	0.00		1.00	1	1.00	1	3.00	2.00	0	1.00			2.00	1	2.00	1.00			1.00	1				15931	865	63.43	63.43	67.38	67.38	55.83	55.83	54.81	54.81	62.50	62.50
United States	USA	Missouri	US_MO	STATE_TOTAL	20200612	3.00	1	2.00	0	2.00	0	4.00	0	0.00		1.00	1	1.00	1	3.00	2.00	0	1.00			2.00	1	2.00	1.00			1.00	1				15981	881	63.43	63.43	67.38	67.38	55.83	55.83	54.81	54.81	62.50	62.50
United States	USA	Missouri	US_MO	STATE_TOTAL	20200613	3.00	1	2.00	0	2.00	0	4.00	0	0.00		1.00	1	1.00	1	3.00	2.00	0	1.00			2.00	1	2.00	1.00			1.00	1				16208	887	63.43	63.43	67.38	67.38	55.83	55.83	54.81	54.81	62.50	62.50
United States	USA	Missouri	US_MO	STATE_TOTAL	20200614	3.00	1	2.00	0	2.00	0	4.00	0	0.00		1.00	1	1.00	1	3.00	2.00	0	1.00			2.00	1	2.00	1.00			1.00	1				16247	889	63.43	63.43	67.38	67.38	55.83	55.83	54.81	54.81	62.50	62.50
United States	USA	Missouri	US_MO	STATE_TOTAL	20200615	3.00	1	1.00	0	2.00	0	4.00	0	0.00		1.00	1	1.00	1	3.00	2.00	0	1.00			2.00	1	2.00	1.00			1.00	1				16597	891	59.72	59.72	63.81	63.81	53.61	53.61	52.24	52.24	62.50	62.50
United States	USA	Missouri	US_MO	STATE_TOTAL	20200616	3.00	1	1.00	0	2.00	0	4.00	0	0.00		1.00	0	1.00	0	3.00	2.00	0	1.00			2.00	1	2.00	1.00			1.00	1				16862	895	55.09	55.09	59.05	59.05	50.83	50.83	49.04	49.04	62.50	62.50
United States	USA	Missouri	US_MO	STATE_TOTAL	20200617	3.00	0	1.00	0	2.00	0	4.00	0	0.00		1.00	0	1.00	0	3.00	2.00	0	1.00			2.00	1	2.00	1.00			1.00	1				17076	914	53.24	53.24	55.48	55.48	49.72	49.72	47.76	47.76	62.50	62.50
United States	USA	Missouri	US_MO	STATE_TOTAL	20200618	3.00	0	1.00	0	2.00	0	4.00	0	0.00		1.00	0	1.00	0	3.00	2.00	0	1.00			2.00	1	2.00	1.00			1.00	1				17386	950	53.24	53.24	55.48	55.48	49.72	49.72	47.76	47.76	62.50	62.50
United States	USA	Missouri	US_MO	STATE_TOTAL	20200619	3.00	0	1.00	0	2.00	0	4.00	0	0.00		1.00	0	1.00	0	3.00	2.00	0	1.00			2.00	1	2.00	1.00			1.00	1				17689	963	53.24	53.24	55.48	55.48	49.72	49.72	47.76	47.76	62.50	62.50
United States	USA	Missouri	US_MO	STATE_TOTAL	20200620	3.00	0	1.00	0	2.00	0	4.00	0	0.00		1.00	0	1.00	0	3.00	2.00	0	1.00			2.00	1	2.00	1.00			1.00	1				18099	973	53.24	53.24	55.48	55.48	49.72	49.72	47.76	47.76	62.50	62.50
United States	USA	Missouri	US_MO	STATE_TOTAL	20200621	3.00	0	1.00	0	2.00	0	4.00	0	0.00		1.00	0	1.00	0	3.00	2.00	0	1.00			2.00	1	2.00	1.00			1.00	1				18528	975	53.24	53.24	55.48	55.48	49.72	49.72	47.76	47.76	62.50	62.50
United States	USA	Missouri	US_MO	STATE_TOTAL	20200622	3.00	0	1.00	0	1.00	0	4.00	0	0.00		1.00	0	1.00	0	3.00	2.00	0	1.00			2.00	1	2.00	1.00			1.00	1				18717	980	47.69	47.69	55.48	55.48	46.39	46.39	43.91	43.91	62.50	62.50
United States	USA	Missouri	US_MO	STATE_TOTAL	20200623	3.00	0	1.00	0	1.00	0	4.00	0	0.00		1.00	0	1.00	0	3.00	2.00	0	1.00			2.00	1	2.00	1.00			1.00	1				19167	988	47.69	47.69	55.48	55.48	46.39	46.39	43.91	43.91	62.50	62.50
United States	USA	Missouri	US_MO	STATE_TOTAL	20200624	3.00	0	1.00	0	1.00	0	4.00	0	0.00		1.00	0	1.00	0	3.00	2.00	0	1.00			2.00	1	2.00	1.00			1.00	1				19499	998	47.69	47.69	55.48	55.48	46.39	46.39	43.91	43.91	62.50	62.50
United States	USA	Missouri	US_MO	STATE_TOTAL	20200625	3.00	0	1.00	0	1.00	0	4.00	0	0.00		1.00	0	1.00	0	3.00	2.00	0	1.00			2.00	1	2.00	1.00			1.00	1				19985	1000	47.69	47.69	55.48	55.48	46.39	46.39	43.91	43.91	62.50	62.50
United States	USA	Missouri	US_MO	STATE_TOTAL	20200626	3.00	0	1.00	0	1.00	0	4.00	0	0.00		1.00	0	1.00	0	3.00	2.00	0	1.00			2.00	1	2.00	1.00			1.00	1				20503	1009	47.69	47.69	55.48	55.48	46.39	46.39	43.91	43.91	62.50	62.50
United States	USA	Missouri	US_MO	STATE_TOTAL	20200627	3.00	0	1.00	0	1.00	0	4.00	0	0.00		1.00	0	1.00	0	3.00	2.00	0	1.00			2.00	1	2.00	1.00			1.00	1				20856	1014	47.69	47.69	55.48	55.48	46.39	46.39	43.91	43.91	62.50	62.50
United States	USA	Missouri	US_MO	STATE_TOTAL	20200628	3.00	0	1.00	0	1.00	0	4.00	0	0.00		1.00	0	1.00	0	3.00	2.00	0	1.00			2.00	1	2.00	1.00			1.00	1				21056	1014	47.69	47.69	55.48	55.48	46.39	46.39	43.91	43.91	62.50	62.50
United States	USA	Missouri	US_MO	STATE_TOTAL	20200629	3.00	0	1.00	0	1.00	0	0.00		0.00		1.00	0	1.00	0	3.00	2.00	0	1.00			2.00	1	2.00	1.00			1.00	1				21608	1016	37.96	37.96	48.81	48.81	40.56	40.56	37.18	37.18	62.50	62.50
United States	USA	Missouri	US_MO	STATE_TOTAL	20200630	3.00	0	1.00	0	1.00	0	0.00		0.00		1.00	0	1.00	0	3.00	2.00	0	1.00			2.00	1	2.00	1.00			1.00	1				22121	1019	37.96	37.96	48.81	48.81	40.56	40.56	37.18	37.18	62.50	62.50
United States	USA	Missouri	US_MO	STATE_TOTAL	20200701	3.00	0	1.00	0	1.00	0	0.00		0.00		1.00	0	1.00	0	3.00	2.00	0	1.00			2.00	1	2.00	1.00			3.00	0				22473	1033	37.96	37.96	48.81	48.81	43.06	43.06	40.06	40.06	62.50	62.50
United States	USA	Missouri	US_MO	STATE_TOTAL	20200702	3.00	0	1.00	0	1.00	0	0.00		0.00		1.00	0	1.00	0	3.00	2.00	0	1.00			2.00	1	2.00	1.00			3.00	0				23029	1044	37.96	37.96	48.81	48.81	43.06	43.06	40.06	40.06	62.50	62.50
United States	USA	Missouri	US_MO	STATE_TOTAL	20200703	3.00	0	1.00	0	1.00	0	0.00		0.00		1.00	0	1.00	0	3.00	2.00	0	1.00			2.00	1	2.00	1.00			3.00	0				23584	1047	37.96	37.96	48.81	48.81	43.06	43.06	40.06	40.06	62.50	62.50
United States	USA	Missouri	US_MO	STATE_TOTAL	20200704	3.00	0	1.00	0	1.00	0	0.00		0.00		1.00	0	1.00	0	3.00	2.00	0	1.00			2.00	1	2.00	1.00			3.00	0				24037	1050	37.96	37.96	48.81	48.81	43.06	43.06	40.06	40.06	62.50	62.50
United States	USA	Missouri	US_MO	STATE_TOTAL	20200705	3.00	0	1.00	0	1.00	0	0.00		0.00		1.00	0	1.00	0	3.00	2.00	0	1.00			2.00	1	2.00	1.00			3.00	0				24300	1051	37.96	37.96	48.81	48.81	43.06	43.06	40.06	40.06	62.50	62.50
United States	USA	Missouri	US_MO	STATE_TOTAL	20200706	3.00	0	1.00	0	1.00	0	0.00		0.00		1.00	0	1.00	0	3.00	2.00	0	1.00			2.00	1	2.00	1.00			3.00	0				24748	1051	37.96	37.96	48.81	48.81	43.06	43.06	40.06	40.06	62.50	62.50
United States	USA	Missouri	US_MO	STATE_TOTAL	20200707	3.00	0	1.00	0	1.00	0	0.00		0.00		1.00	0	1.00	0	3.00	2.00	0	1.00			2.00	1	2.00	1.00			3.00	0				25509	1067	37.96	37.96	48.81	48.81	43.06	43.06	40.06	40.06	62.50	62.50
United States	USA	Missouri	US_MO	STATE_TOTAL	20200708	3.00	0	1.00	0	1.00	0	0.00		0.00		1.00	0	1.00	0	3.00	2.00	0	1.00			2.00	1	2.00	1.00			3.00	0				26258	1069	37.96	37.96	48.81	48.81	43.06	43.06	40.06	40.06	62.50	62.50
United States	USA	Missouri	US_MO	STATE_TOTAL	20200709	3.00	0	1.00	0	1.00	0	0.00		0.00		1.00	0	1.00	0	3.00	2.00	0	1.00			2.00	1	2.00	1.00			3.00	0				27042	1073	37.96	37.96	48.81	48.81	43.06	43.06	40.06	40.06	62.50	62.50
United States	USA	Missouri	US_MO	STATE_TOTAL	20200710	3.00	0	1.00	0	1.00	0	0.00		0.00		1.00	0	1.00	0	3.00	2.00	0	1.00			2.00	1	2.00	1.00			3.00	0				27716	1084	37.96	37.96	48.81	48.81	43.06	43.06	40.06	40.06	62.50	62.50
United States	USA	Missouri	US_MO	STATE_TOTAL	20200711	3.00	0	1.00	0	1.00	0	0.00		0.00		1.00	0	1.00	0	3.00	2.00	0	1.00			2.00	1	2.00	1.00			3.00	0				28262	1091	37.96	37.96	48.81	48.81	43.06	43.06	40.06	40.06	62.50	62.50
United States	USA	Missouri	US_MO	STATE_TOTAL	20200712	3.00	0	1.00	0	1.00	0	0.00		0.00		1.00	0	1.00	0	3.00	2.00	0	1.00			2.00	1	2.00	1.00			3.00	0				28551	1092	37.96	37.96	48.81	48.81	43.06	43.06	40.06	40.06	62.50	62.50
United States	USA	Missouri	US_MO	STATE_TOTAL	20200713	3.00	0	1.00	0	1.00	0	0.00		0.00		1.00	0	1.00	0	3.00	2.00	0	1.00			2.00	1	2.00	1.00			3.00	0				29012	1105	37.96	37.96	48.81	48.81	43.06	43.06	40.06	40.06	62.50	62.50
United States	USA	Missouri	US_MO	STATE_TOTAL	20200714	3.00	0	1.00	0	1.00	0	0.00		0.00		1.00	0	1.00	0	3.00	2.00	0	1.00			2.00	1	2.00	1.00			3.00	0				29970	1114	37.96	37.96	48.81	48.81	43.06	43.06	40.06	40.06	62.50	62.50
United States	USA	Missouri	US_MO	STATE_TOTAL	20200715	3.00	0	1.00	0	1.00	0	0.00		0.00		1.00	0	1.00	0	3.00	2.00	0	1.00			2.00	1	2.00	1.00			3.00	0				30778	1119	37.96	37.96	48.81	48.81	43.06	43.06	40.06	40.06	62.50	62.50
United States	USA	Missouri	US_MO	STATE_TOTAL	20200716	3.00	0	1.00	0	1.00	0	0.00		0.00		1.00	0	1.00	0	3.00	2.00	0	1.00			2.00	1	2.00	1.00			3.00	0				31604	1121	37.96	37.96	48.81	48.81	43.06	43.06	40.06	40.06	62.50	62.50
United States	USA	Missouri	US_MO	STATE_TOTAL	20200717	3.00	0	1.00	0	1.00	0	0.00		0.00		1.00	0	1.00	0	3.00	2.00	0	1.00			2.00	1	2.00	1.00			3.00	0				32494	1125	37.96	37.96	48.81	48.81	43.06	43.06	40.06	40.06	62.50	62.50
United States	USA	Missouri	US_MO	STATE_TOTAL	20200718	3.00	0	1.00	0	1.00	0	0.00		0.00		1.00	0	1.00	0	3.00	2.00	0	1.00			2.00	1	2.00	1.00			3.00	0				33428	1136	37.96	37.96	48.81	48.81	43.06	43.06	40.06	40.06	62.50	62.50
United States	USA	Missouri	US_MO	STATE_TOTAL	20200719	3.00	0	1.00	0	1.00	0	0.00		0.00		1.00	0	1.00	0	3.00	2.00	0	1.00			2.00	1	2.00	1.00			3.00	0				34219	1136	37.96	37.96	48.81	48.81	43.06	43.06	40.06	40.06	62.50	62.50
United States	USA	Missouri	US_MO	STATE_TOTAL	20200720	3.00	0	1.00	0	1.00	0	0.00		0.00		1.00	0	1.00	0	3.00	2.00	0	1.00			2.00	1	2.00	1.00			3.00	0				34852	1138	37.96	37.96	48.81	48.81	43.06	43.06	40.06	40.06	62.50	62.50
United States	USA	Missouri	US_MO	STATE_TOTAL	20200721	3.00	0	1.00	0	1.00	0	0.00		0.00		1.00	0	1.00	0	3.00	2.00	0	1.00			2.00	1	2.00	1.00			3.00	0				35946	1148	37.96	37.96	48.81	48.81	43.06	43.06	40.06	40.06	62.50	62.50
United States	USA	Missouri	US_MO	STATE_TOTAL	20200722	3.00	0	1.00	0	1.00	0	0.00		0.00		1.00	0	1.00	0	3.00	2.00	0	1.00			2.00	1	2.00	1.00			3.00	0				37224	1159	37.96	37.96	48.81	48.81	43.06	43.06	40.06	40.06	62.50	62.50
United States	USA	Missouri	US_MO	STATE_TOTAL	20200723	3.00	0	1.00	0	2.00	0	0.00		0.00		1.00	0	1.00	0	3.00	2.00	0	1.00			2.00	1	2.00	1.00			3.00	0				38757	1189	43.52	43.52	53.57	53.57	46.39	46.39	43.91	43.91	62.50	62.50
United States	USA	Missouri	US_MO	STATE_TOTAL	20200724	3.00	0	1.00	0	2.00	0	0.00		0.00		1.00	0	1.00	0	3.00	2.00	0	1.00			2.00	1	2.00	1.00			3.00	0				40341	1195	43.52	43.52	53.57	53.57	46.39	46.39	43.91	43.91	62.50	62.50
United States	USA	Missouri	US_MO	STATE_TOTAL	20200725	3.00	0	1.00	0	2.00	0	0.00		0.00		1.00	0	1.00	0	3.00	2.00	0	0.00			2.00	1	2.00	1.00			3.00	0				41696	1200	43.52	43.52	53.57	53.57	43.06	43.06	43.91	43.91	37.50	37.50
United States	USA	Missouri	US_MO	STATE_TOTAL	20200726	3.00	0	1.00	0	2.00	0	0.00		0.00		1.00	0	1.00	0	3.00	2.00	0	0.00			2.00	1	2.00	1.00			3.00	0				42849	1209	43.52	43.52	53.57	53.57	43.06	43.06	43.91	43.91	37.50	37.50
United States	USA	Missouri	US_MO	STATE_TOTAL	20200727	3.00	0	1.00	0	2.00	0	0.00		0.00		1.00	0	1.00	0	3.00	2.00	0	0.00			2.00	1	2.00	1.00			3.00	0				44129	1221	43.52	43.52	53.57	53.57	43.06	43.06	43.91	43.91	37.50	37.50
United States	USA	Missouri	US_MO	STATE_TOTAL	20200728	3.00	0	1.00	0	2.00	0	0.00		0.00		1.00	0	1.00	0	3.00	2.00	0	0.00			2.00	1	2.00	1.00			3.00	0				45827	1232	43.52	43.52	53.57	53.57	43.06	43.06	43.91	43.91	37.50	37.50
United States	USA	Missouri	US_MO	STATE_TOTAL	20200729	3.00	0	1.00	0	2.00	0	0.00		0.00		1.00	0	1.00	0	3.00	2.00	0	0.00	0.00		2.00	1	2.00	1.00			3.00	0				47558	1239	43.52	43.52	53.57	53.57	43.06	43.06	43.91	43.91	37.50	37.50
United States	USA	Missouri	US_MO	STATE_TOTAL	20200730	3.00	0	1.00	0	2.00	0	0.00		0.00		1.00	0	1.00	0	3.00	2.00	0	0.00	0.00		2.00	1	2.00	1.00			3.00	0				49638	1255	43.52	43.52	53.57	53.57	43.06	43.06	43.91	43.91	37.50	37.50
United States	USA	Missouri	US_MO	STATE_TOTAL	20200731	3.00	0	1.00	0	2.00	0	3.00	0	0.00		1.00	0	1.00	0	3.00	1.00	0	0.00	0.00		2.00	1	2.00	1.00			3.00	0				51091	1265	50.46	50.46	53.57	53.57	43.89	43.89	48.72	48.72	12.50	12.50
United States	USA	Missouri	US_MO	STATE_TOTAL	20200801	3.00	0	1.00	0	2.00	0	3.00	0	0.00		1.00	0	1.00	0	3.00	1.00	0	0.00	0.00		2.00	1	2.00	1.00			3.00	0				52101	1276	50.46	50.46	53.57	53.57	43.89	43.89	48.72	48.72	12.50	12.50
United States	USA	Missouri	US_MO	STATE_TOTAL	20200802	3.00	0	1.00	0	2.00	0	3.00	0	0.00		1.00	0	1.00	0	3.00	1.00	0	0.00	0.00		2.00	1	2.00	1.00			3.00	0				52659	1276	50.46	50.46	53.57	53.57	43.89	43.89	48.72	48.72	12.50	12.50
United States	USA	Missouri	US_MO	STATE_TOTAL	20200803	3.00	0	1.00	0	2.00	0	3.00	0	0.00		1.00	0	1.00	0	3.00	1.00	0	0.00	0.00		2.00	1	2.00	1.00			3.00	0				53720	1279	50.46	50.46	53.57	53.57	43.89	43.89	48.72	48.72	12.50	12.50
United States	USA	Missouri	US_MO	STATE_TOTAL	20200804	3.00	0	1.00	0	2.00	0	3.00	0	0.00		1.00	0	1.00	0	3.00	1.00	0	0.00	0.00		2.00	1	2.00	1.00			3.00	0				54933	1290	50.46	50.46	53.57	53.57	43.89	43.89	48.72	48.72	12.50	12.50
United States	USA	Missouri	US_MO	STATE_TOTAL	20200805	3.00	0	1.00	0	2.00	0	3.00	0	0.00		1.00	0	1.00	0	3.00	1.00	0	0.00	0.00		2.00	1	2.00	1.00			3.00	0				56075	1297	50.46	50.46	53.57	53.57	43.89	43.89	48.72	48.72	12.50	12.50
United States	USA	Missouri	US_MO	STATE_TOTAL	20200806	3.00	0	1.00	0	2.00	0	3.00	0	0.00		1.00	0	1.00	0	3.00	1.00	0	1.00	0.00		2.00	1	2.00	1.00			3.00	0				57142	1302	50.46	50.46	53.57	53.57	47.22	47.22	48.72	48.72	37.50	37.50
United States	USA	Missouri	US_MO	STATE_TOTAL	20200807	3.00	0	1.00	0	2.00	0	3.00	0	0.00		1.00	0	1.00	0	3.00	1.00	0	1.00	0.00		2.00	1	2.00	1.00			3.00	0				58221	1324	50.46	50.46	53.57	53.57	47.22	47.22	48.72	48.72	37.50	37.50
United States	USA	Missouri	US_MO	STATE_TOTAL	20200808	3.00	0	1.00	0	2.00	0	3.00	0	0.00		1.00	0	1.00	0	3.00	1.00	0	1.00	0.00		2.00	1	2.00	1.00			3.00	0				58361	1327	50.46	50.46	53.57	53.57	47.22	47.22	48.72	48.72	37.50	37.50
United States	USA	Missouri	US_MO	STATE_TOTAL	20200809	3.00	0	1.00	0	2.00	0	3.00	0	0.00		1.00	0	1.00	0	3.00	1.00	0	1.00	0.00		2.00	1	2.00	1.00			3.00	0				59701	1334	50.46	50.46	53.57	53.57	47.22	47.22	48.72	48.72	37.50	37.50
United States	USA	Missouri	US_MO	STATE_TOTAL	20200810	3.00	0	1.00	0	2.00	0	3.00	0	0.00		1.00	0	1.00	0	3.00	1.00	0	1.00	0.00		2.00	1	2.00	1.00			3.00	0				60712	1341	50.46	50.46	53.57	53.57	47.22	47.22	48.72	48.72	37.50	37.50
United States	USA	Missouri	US_MO	STATE_TOTAL	20200811	3.00	0	1.00	0	2.00	0	3.00	0	0.00		1.00	0	1.00	0	3.00	1.00	0	1.00	0.00		2.00	1	2.00	1.00			3.00	0				61792	1346	50.46	50.46	53.57	53.57	47.22	47.22	48.72	48.72	37.50	37.50
United States	USA	Missouri	US_MO	STATE_TOTAL	20200812	3.00	0	1.00	0	2.00	0	3.00	0	0.00		1.00	0	1.00	0	3.00	1.00	0	1.00	0.00		2.00	1	2.00	1.00			3.00	0				63294	1354	50.46	50.46	53.57	53.57	47.22	47.22	48.72	48.72	37.50	37.50
United States	USA	Missouri	US_MO	STATE_TOTAL	20200813	3.00	0	1.00	0	2.00	0	3.00	0	0.00		1.00	0	1.00	0	3.00	1.00	0	1.00	0.00		2.00	1	2.00	1.00			3.00	0				64755	1356	50.46	50.46	53.57	53.57	47.22	47.22	48.72	48.72	37.50	37.50
United States	USA	Missouri	US_MO	STATE_TOTAL	20200814	3.00	0	1.00	0	2.00	0	3.00	0	0.00		1.00	0	1.00	0	3.00	1.00	0	1.00	0.00		2.00	1	2.00	1.00			3.00	0				66122	1365	50.46	50.46	53.57	53.57	47.22	47.22	48.72	48.72	37.50	37.50
United States	USA	Missouri	US_MO	STATE_TOTAL	20200815	3.00	0	1.00	0	2.00	0	3.00	0	0.00		1.00	0	1.00	0	3.00	1.00	0	1.00	0.00		2.00	1	2.00	1.00			3.00	0				67292	1378	50.46	50.46	53.57	53.57	47.22	47.22	48.72	48.72	37.50	37.50
United States	USA	Missouri	US_MO	STATE_TOTAL	20200816	3.00	0	1.00	0	2.00	0	3.00	0	0.00		1.00	0	1.00	0	3.00	1.00	0	1.00	0.00		2.00	1	2.00	1.00			3.00	0				68459	1383	50.46	50.46	53.57	53.57	47.22	47.22	48.72	48.72	37.50	37.50
United States	USA	Missouri	US_MO	STATE_TOTAL	20200817	3.00	0	1.00	0	2.00	0	3.00	0	0.00		1.00	0	1.00	0	3.00	1.00	0	1.00	0.00		2.00	1	2.00	1.00			3.00	0				69514	1415	50.46	50.46	53.57	53.57	47.22	47.22	48.72	48.72	37.50	37.50
United States	USA	Missouri	US_MO	STATE_TOTAL	20200818	3.00	0	1.00	0	2.00	0	3.00	0	0.00		1.00	0	1.00	0	3.00	1.00	0	1.00	0.00		2.00	1	2.00	1.00			3.00	0				70350	1425	50.46	50.46	53.57	53.57	47.22	47.22	48.72	48.72	37.50	37.50
United States	USA	Missouri	US_MO	STATE_TOTAL	20200819	3.00	0	1.00	0	2.00	0	3.00	0	0.00		1.00	0	1.00	0	3.00	1.00	0	1.00	0.00		2.00	1	2.00	1.00			3.00	0				71605	1434	50.46	50.46	53.57	53.57	47.22	47.22	48.72	48.72	37.50	37.50
United States	USA	Missouri	US_MO	STATE_TOTAL	20200820	3.00	0	1.00	0	2.00	0	3.00	0	0.00		1.00	0	1.00	0	3.00	1.00	0	1.00	0.00		2.00	1	2.00	1.00			3.00	0				72671	1442	50.46	50.46	53.57	53.57	47.22	47.22	48.72	48.72	37.50	37.50
United States	USA	Missouri	US_MO	STATE_TOTAL	20200821	3.00	0	1.00	0	2.00	0	3.00	0	0.00		1.00	0	1.00	0	3.00	1.00	0	1.00	0.00		2.00	1	2.00	1.00			3.00	0				73929	1445	50.46	50.46	53.57	53.57	47.22	47.22	48.72	48.72	37.50	37.50
United States	USA	Missouri	US_MO	STATE_TOTAL	20200822	3.00	0	1.00	0	2.00	0	3.00	0	0.00		1.00	0	1.00	0	3.00	1.00	0	1.00	0.00		2.00	1	2.00	1.00			3.00	0				75235	1451	50.46	50.46	53.57	53.57	47.22	47.22	48.72	48.72	37.50	37.50
United States	USA	Missouri	US_MO	STATE_TOTAL	20200823	3.00	0	1.00	0	2.00	0	3.00	0	0.00		1.00	0	1.00	0	3.00	1.00	0	1.00	0.00		2.00	1	2.00	1.00			3.00	0				76043	1453	50.46	50.46	53.57	53.57	47.22	47.22	48.72	48.72	37.50	37.50
United States	USA	Missouri	US_MO	STATE_TOTAL	20200824	2.00	0	1.00	0	2.00	0	3.00	0	0.00		1.00	0	1.00	0	3.00	1.00	0	1.00	0.00		2.00	1	2.00	1.00			3.00	0				76845	1453	46.76	46.76	50.00	50.00	45.00	45.00	46.15	46.15	37.50	37.50
United States	USA	Missouri	US_MO	STATE_TOTAL	20200825	2.00	0	1.00	0	2.00	0	3.00	0	0.00		1.00	0	1.00	0	3.00	1.00	0	1.00	0.00		2.00	1	2.00	1.00			3.00	0				77640	1470	46.76	46.76	50.00	50.00	45.00	45.00	46.15	46.15	37.50	37.50
United States	USA	Missouri	US_MO	STATE_TOTAL	20200826	2.00	0	1.00	0	2.00	0	3.00	0	0.00		1.00	0	1.00	0	3.00	1.00	0	1.00	0.00		2.00	1	2.00	1.00			3.00	0				78992	1481	46.76	46.76	50.00	50.00	45.00	45.00	46.15	46.15	37.50	37.50
United States	USA	Missouri	US_MO	STATE_TOTAL	20200827	2.00	0	1.00	0	2.00	0	3.00	0	0.00		1.00	0	1.00	0	3.00	1.00	0	1.00			2.00	1	2.00	1.00			3.00	0				80484	1488	46.76	46.76	50.00	50.00	45.00	45.00	46.15	46.15	37.50	37.50
United States	USA	Missouri	US_MO	STATE_TOTAL	20200828	2.00	0	1.00	0	2.00	0	3.00	0	0.00		1.00	0	1.00	0	3.00	1.00	0	1.00			2.00	1	2.00	1.00			3.00	0				81952	1500	46.76	46.76	50.00	50.00	45.00	45.00	46.15	46.15	37.50	37.50
United States	USA	Missouri	US_MO	STATE_TOTAL	20200829	2.00	0	1.00	0	2.00	0	3.00	0	0.00		1.00	0	1.00	0	3.00	1.00	0	1.00			2.00	1	2.00	1.00			3.00	0				83445	1528	46.76	46.76	50.00	50.00	45.00	45.00	46.15	46.15	37.50	37.50
United States	USA	Missouri	US_MO	STATE_TOTAL	20200830	2.00	0	1.00	0	2.00	0	3.00	0	0.00		1.00	0	1.00	0	3.00	1.00	0	1.00			2.00	1	2.00	1.00			3.00	0				84706	1533	46.76	46.76	50.00	50.00	45.00	45.00	46.15	46.15	37.50	37.50
United States	USA	Missouri	US_MO	STATE_TOTAL	20200831	2.00	0	1.00	0	2.00	0	3.00	0	0.00		1.00	0	1.00	0	3.00	1.00	0	1.00			2.00	1	2.00	1.00			3.00	0				85873	1547	46.76	46.76	50.00	50.00	45.00	45.00	46.15	46.15	37.50	37.50
United States	USA	Missouri	US_MO	STATE_TOTAL	20200901	2.00	0	1.00	0	2.00	0	3.00	0	0.00		1.00	0	1.00	0	3.00	1.00	0	1.00			2.00	1	2.00	1.00			3.00	0				86966	1562	46.76	46.76	50.00	50.00	45.00	45.00	46.15	46.15	37.50	37.50
United States	USA	Missouri	US_MO	STATE_TOTAL	20200902	2.00	0	1.00	0	2.00	0	3.00	0	0.00		1.00	0	1.00	0	3.00	1.00	0	1.00			2.00	1	2.00	1.00			3.00	0				88431	1578	46.76	46.76	50.00	50.00	45.00	45.00	46.15	46.15	37.50	37.50
United States	USA	Missouri	US_MO	STATE_TOTAL	20200903	2.00	0	1.00	0	2.00	0	3.00	0	0.00		1.00	0	1.00	0	3.00	1.00	0	1.00			2.00	1	2.00	1.00			3.00	0				89854	1586	46.76	46.76	50.00	50.00	45.00	45.00	46.15	46.15	37.50	37.50
United States	USA	Missouri	US_MO	STATE_TOTAL	20200904	2.00	0	1.00	0	2.00	0	3.00	0	0.00		1.00	0	1.00	0	3.00	1.00	0	1.00			2.00	1	2.00	1.00			3.00	0				91441	1607	46.76	46.76	50.00	50.00	45.00	45.00	46.15	46.15	37.50	37.50
United States	USA	Missouri	US_MO	STATE_TOTAL	20200905	2.00	0	1.00	0	2.00	0	3.00	0	0.00		1.00	0	1.00	0	3.00	1.00	0	1.00			2.00	1	2.00	1.00			3.00	0				93365	1668	46.76	46.76	50.00	50.00	45.00	45.00	46.15	46.15	37.50	37.50
United States	USA	Missouri	US_MO	STATE_TOTAL	20200906	2.00	0	1.00	0	2.00	0	3.00	0	0.00		1.00	0	1.00	0	3.00	1.00	0	1.00			2.00	1	2.00	1.00			3.00	0				94674	1685	46.76	46.76	50.00	50.00	45.00	45.00	46.15	46.15	37.50	37.50
United States	USA	Missouri	US_MO	STATE_TOTAL	20200907	2.00	0	1.00	0	2.00	0	3.00	0	0.00		1.00	0	1.00	0	3.00	1.00	0	1.00			2.00	1	2.00	1.00			3.00	0				95580	1687	46.76	46.76	50.00	50.00	45.00	45.00	46.15	46.15	37.50	37.50
United States	USA	Missouri	US_MO	STATE_TOTAL	20200908	2.00	0	1.00	0	2.00	0	3.00	0	0.00		1.00	0	1.00	0	3.00	1.00	0	1.00			2.00	1	2.00	1.00			3.00	0				96376	1690	46.76	46.76	50.00	50.00	45.00	45.00	46.15	46.15	37.50	37.50
United States	USA	Missouri	US_MO	STATE_TOTAL	20200909	2.00	0	1.00	0	2.00	0	3.00	0	0.00		1.00	0	1.00	0	3.00	1.00	0	1.00			2.00	1	3.00	1.00			3.00	0				97702	1702	46.76	46.76	50.00	50.00	47.22	47.22	48.72	48.72	37.50	37.50
United States	USA	Missouri	US_MO	STATE_TOTAL	20200910	2.00	0	1.00	0	2.00	0	3.00	0	0.00		1.00	0	1.00	0	3.00	1.00	0	1.00			2.00	1	3.00	1.00			3.00	0				98966	1713	46.76	46.76	50.00	50.00	47.22	47.22	48.72	48.72	37.50	37.50
United States	USA	Missouri	US_MO	STATE_TOTAL	20200911	2.00	0	1.00	0	2.00	0	3.00	0	0.00		1.00	0	1.00	0	3.00	0.00		1.00			2.00	1	3.00	1.00			3.00	0				100508	1720	46.76	46.76	50.00	50.00	45.56	45.56	48.72	48.72	25.00	25.00
United States	USA	Missouri	US_MO	STATE_TOTAL	20200912	2.00	0	1.00	0	2.00	0	3.00	0	0.00		1.00	0	1.00	0	3.00	0.00		1.00			2.00	1	3.00	1.00			3.00	0				102510	1728	46.76	46.76	50.00	50.00	45.56	45.56	48.72	48.72	25.00	25.00
United States	USA	Missouri	US_MO	STATE_TOTAL	20200913	2.00	0	1.00	0	2.00	0	3.00	0	0.00		1.00	0	1.00	0	3.00	0.00		1.00			2.00	1	3.00	1.00			3.00	0				104192	1731	46.76	46.76	50.00	50.00	45.56	45.56	48.72	48.72	25.00	25.00
United States	USA	Missouri	US_MO	STATE_TOTAL	20200914	2.00	0	1.00	0	2.00	0	3.00	0	0.00		1.00	0	1.00	0	3.00	0.00		1.00			2.00	1	3.00	1.00			3.00	0	0.00			105500	1738	46.76	46.76	50.00	50.00	45.56	45.56	48.72	48.72	25.00	25.00
United States	USA	Missouri	US_MO	STATE_TOTAL	20200915	2.00	0	1.00	0	2.00	0	3.00	0	0.00		1.00	0	1.00	0	3.00	0.00		1.00			2.00	1	3.00	1.00			3.00	0	0.00			106875	1756	46.76	46.76	50.00	50.00	45.56	45.56	48.72	48.72	25.00	25.00
United States	USA	Missouri	US_MO	STATE_TOTAL	20200916	2.00	0	1.00	0	2.00	0	3.00	0	0.00		1.00	0	1.00	0	3.00	0.00		1.00			2.00	1	3.00	1.00			3.00	0	0.00			108117	1765	46.76	46.76	50.00	50.00	45.56	45.56	48.72	48.72	25.00	25.00
United States	USA	Missouri	US_MO	STATE_TOTAL	20200917	2.00	0	1.00	0	2.00	0	3.00	0	0.00		1.00	0	1.00	0	3.00	0.00		1.00			2.00	1	3.00	1.00			3.00	0	0.00			109825	1782	46.76	46.76	50.00	50.00	45.56	45.56	48.72	48.72	25.00	25.00
United States	USA	Missouri	US_MO	STATE_TOTAL	20200918	2.00	0	1.00	0	2.00	0	3.00	0	0.00		1.00	0	1.00	0	3.00	0.00		1.00			2.00	1	3.00	1.00			3.00	0	0.00			111660	1810	46.76	46.76	50.00	50.00	45.56	45.56	48.72	48.72	25.00	25.00
United States	USA	Missouri	US_MO	STATE_TOTAL	20200919	2.00	0	1.00	0	2.00	0	3.00	0	0.00		1.00	0	1.00	0	3.00	0.00		1.00			2.00	1	3.00	1.00			3.00	0	0.00			113104	1825	46.76	46.76	50.00	50.00	45.56	45.56	48.72	48.72	25.00	25.00
United States	USA	Missouri	US_MO	STATE_TOTAL	20200920	2.00	0	1.00	0	2.00	0	3.00	0	0.00		1.00	0	1.00	0	3.00	0.00		1.00			2.00	1	3.00	1.00			3.00	0	0.00			114397	1826	46.76	46.76	50.00	50.00	45.56	45.56	48.72	48.72	25.00	25.00
United States	USA	Missouri	US_MO	STATE_TOTAL	20200921	2.00	0	1.00	0	2.00	0	3.00	0	0.00		1.00	0	1.00	0	3.00	0.00		1.00			2.00	1	3.00	1.00			3.00	0				115779	1838	46.76	46.76	50.00	50.00	45.56	45.56	48.72	48.72	25.00	25.00
United States	USA	Missouri	US_MO	STATE_TOTAL	20200922	2.00	0	1.00	0	2.00	0	3.00	0	0.00		1.00	0	1.00	0	3.00	0.00		1.00			2.00	1	3.00	1.00			3.00	0				116876	1867	46.76	46.76	50.00	50.00	45.56	45.56	48.72	48.72	25.00	25.00
United States	USA	Missouri	US_MO	STATE_TOTAL	20200923	2.00	0	1.00	0	2.00	0	3.00	0	0.00		1.00	0	1.00	0	3.00	0.00		1.00			2.00	1	2.00	1.00			3.00	0				118454	1938	46.76	46.76	50.00	50.00	43.33	43.33	46.15	46.15	25.00	25.00
United States	USA	Missouri	US_MO	STATE_TOTAL	20200924	2.00	0	1.00	0	2.00	0	3.00	0	0.00		1.00	0	1.00	0	3.00	0.00		1.00			2.00	1	2.00	1.00			3.00	0				119803	1951	46.76	46.76	50.00	50.00	43.33	43.33	46.15	46.15	25.00	25.00
United States	USA	Missouri	US_MO	STATE_TOTAL	20200925	2.00	0	1.00	0	2.00	0	3.00	0	0.00		1.00	0	1.00	0	3.00	0.00		1.00			2.00	1	2.00	1.00			3.00	0				121707	1991	46.76	46.76	50.00	50.00	43.33	43.33	46.15	46.15	25.00	25.00
United States	USA	Missouri	US_MO	STATE_TOTAL	20200926	2.00	0	1.00	0	2.00	0	3.00	0	0.00		1.00	0	1.00	0	3.00	0.00		1.00			2.00	1	2.00	1.00			3.00	0				123750	2054	46.76	46.76	50.00	50.00	43.33	43.33	46.15	46.15	25.00	25.00
United States	USA	Missouri	US_MO	STATE_TOTAL	20200927	2.00	0	1.00	0	2.00	0	3.00	0	0.00		1.00	0	1.00	0	3.00	0.00		1.00			2.00	1	2.00	1.00			3.00	0				125252	2053	46.76	46.76	50.00	50.00	43.33	43.33	46.15	46.15	25.00	25.00
United States	USA	Missouri	US_MO	STATE_TOTAL	20200928	2.00	0	1.00	0	2.00	0	3.00	0	0.00		1.00	0	1.00	0	3.00	0.00		1.00			2.00	1	2.00	1.00			3.00	0				126493	2057	46.76	46.76	50.00	50.00	43.33	43.33	46.15	46.15	25.00	25.00
United States	USA	Missouri	US_MO	STATE_TOTAL	20200929	2.00	0	1.00	0	2.00	0	3.00	0	0.00		1.00	0	1.00	0	3.00	0.00		1.00			2.00	1	2.00	1.00			3.00	0				126751	2066	46.76	46.76	50.00	50.00	43.33	43.33	46.15	46.15	25.00	25.00
United States	USA	Missouri	US_MO	STATE_TOTAL	20200930	2.00	0	1.00	0	2.00	0	3.00	0	0.00		1.00	0	1.00	0	3.00	0.00		1.00			2.00	1	2.00	1.00			3.00	0				126945	2069	46.76	46.76	50.00	50.00	43.33	43.33	46.15	46.15	25.00	25.00
United States	USA	Missouri	US_MO	STATE_TOTAL	20201001	2.00	0	1.00	0	2.00	0	3.00	0	0.00		1.00	0	1.00	0	3.00	0.00		1.00			2.00	1	2.00	1.00			3.00	0				127121	2074	46.76	46.76	50.00	50.00	43.33	43.33	46.15	46.15	25.00	25.00
United States	USA	Missouri	US_MO	STATE_TOTAL	20201002	2.00	0	1.00	0	2.00	0	3.00	0	0.00		1.00	0	1.00	0	3.00	0.00		1.00			2.00	1	2.00	1.00			3.00	0				131241	2146	46.76	46.76	50.00	50.00	43.33	43.33	46.15	46.15	25.00	25.00
United States	USA	Missouri	US_MO	STATE_TOTAL	20201003	2.00	0	1.00	0	2.00	0	3.00	0	0.00		1.00	0	1.00	0	3.00	0.00		1.00			2.00	1	2.00	1.00			3.00	0				132858	2164	46.76	46.76	50.00	50.00	43.33	43.33	46.15	46.15	25.00	25.00
United States	USA	Missouri	US_MO	STATE_TOTAL	20201004	2.00	0	1.00	0	2.00	0	3.00	0	0.00		1.00	0	1.00	0	3.00	0.00		1.00			2.00	1	2.00	1.00			3.00	0				134298	2173	46.76	46.76	50.00	50.00	43.33	43.33	46.15	46.15	25.00	25.00
United States	USA	Missouri	US_MO	STATE_TOTAL	20201005	2.00	0	1.00	0	2.00	0	3.00	0	0.00		1.00	0	1.00	0	3.00	0.00		1.00			2.00	1	2.00	1.00			3.00	0				135604	2175	46.76	46.76	50.00	50.00	43.33	43.33	46.15	46.15	25.00	25.00
United States	USA	Missouri	US_MO	STATE_TOTAL	20201006	2.00	0	1.00	0	2.00	0	3.00	0	0.00		1.00	0	1.00	0	3.00	0.00		1.00			2.00	1	2.00	1.00			3.00	0				136574	2196	46.76	46.76	50.00	50.00	43.33	43.33	46.15	46.15	25.00	25.00
United States	USA	Missouri	US_MO	STATE_TOTAL	20201007	2.00	0	1.00	0	2.00	0	3.00	0	0.00		1.00	0	1.00	0	3.00	0.00		1.00			2.00	1	2.00	1.00			3.00	0				137685	2225	46.76	46.76	50.00	50.00	43.33	43.33	46.15	46.15	25.00	25.00
United States	USA	Missouri	US_MO	STATE_TOTAL	20201008	2.00	0	1.00	0	2.00	0	3.00	0	0.00		1.00	0	1.00	0	3.00	0.00		1.00			2.00	1	2.00	1.00			3.00	0				139269	2255	46.76	46.76	50.00	50.00	43.33	43.33	46.15	46.15	25.00	25.00
United States	USA	Missouri	US_MO	STATE_TOTAL	20201009	2.00	0	1.00	0	2.00	0	3.00	0	0.00		1.00	0	1.00	0	3.00	0.00		1.00			2.00	1	2.00	1.00			3.00	0				141285	2380	46.76	46.76	50.00	50.00	43.33	43.33	46.15	46.15	25.00	25.00
United States	USA	Missouri	US_MO	STATE_TOTAL	20201010	2.00	0	1.00	0	2.00	0	3.00	0	0.00		1.00	0	1.00	0	3.00	0.00		1.00			2.00	1	2.00	1.00			3.00	0				145932	2407	46.76	46.76	50.00	50.00	43.33	43.33	46.15	46.15	25.00	25.00
United States	USA	Missouri	US_MO	STATE_TOTAL	20201011	2.00	0	1.00	0	2.00	0	3.00	0	0.00		1.00	0	1.00	0	3.00	0.00		1.00			2.00	1	2.00	1.00			3.00	0				146188	2408	46.76	46.76	50.00	50.00	43.33	43.33	46.15	46.15	25.00	25.00
United States	USA	Missouri	US_MO	STATE_TOTAL	20201012	2.00	0	1.00	0	2.00	0	3.00	0	0.00		1.00	0	1.00	0	3.00	0.00		1.00			2.00	1	2.00	1.00			3.00	0				146443	2408	46.76	46.76	50.00	50.00	43.33	43.33	46.15	46.15	25.00	25.00
United States	USA	Missouri	US_MO	STATE_TOTAL	20201013	2.00	0	1.00	0	2.00	0	3.00	0	0.00		1.00	0	1.00	0	3.00	0.00		1.00			2.00	1	2.00	1.00			3.00	0				146659	2408	46.76	46.76	50.00	50.00	43.33	43.33	46.15	46.15	25.00	25.00
United States	USA	Missouri	US_MO	STATE_TOTAL	20201014	2.00	0	1.00	0	2.00	0	3.00	0	0.00		1.00	0	1.00	0	3.00	0.00		1.00			2.00	1	2.00	1.00			3.00	0				151077	2513	46.76	46.76	50.00	50.00	43.33	43.33	46.15	46.15	25.00	25.00
United States	USA	Missouri	US_MO	STATE_TOTAL	20201015	2.00	0	1.00	0	2.00	0	3.00	0	0.00		1.00	0	1.00	0	3.00	0.00		1.00			2.00	1	2.00	1.00			3.00	0				152951	2445	46.76	46.76	50.00	50.00	43.33	43.33	46.15	46.15	25.00	25.00
United States	USA	Missouri	US_MO	STATE_TOTAL	20201016	2.00	0	1.00	0	2.00	0	3.00	0	0.00		1.00	0	1.00	0	3.00	0.00		1.00			2.00	1	2.00	1.00			3.00	0				155215	2463	46.76	46.76	50.00	50.00	43.33	43.33	46.15	46.15	25.00	25.00
United States	USA	Missouri	US_MO	STATE_TOTAL	20201017	2.00	0	1.00	0	2.00	0	3.00	0	0.00		1.00	0	1.00	0	3.00	0.00		1.00			2.00	1	2.00	1.00			3.00	0				157399	2566	46.76	46.76	50.00	50.00	43.33	43.33	46.15	46.15	25.00	25.00
United States	USA	Missouri	US_MO	STATE_TOTAL	20201018	2.00	0	1.00	0	2.00	0	3.00	0	0.00		1.00	0	1.00	0	3.00	0.00		1.00			2.00	1	2.00	1.00			3.00	0				159240	2580	46.76	46.76	50.00	50.00	43.33	43.33	46.15	46.15	25.00	25.00
United States	USA	Missouri	US_MO	STATE_TOTAL	20201019	2.00	0	1.00	0	2.00	0	3.00	0	0.00		1.00	0	1.00	0	3.00	0.00		1.00			2.00	1	2.00	1.00			3.00	0				160709	2588	46.76	46.76	50.00	50.00	43.33	43.33	46.15	46.15	25.00	25.00
United States	USA	Missouri	US_MO	STATE_TOTAL	20201020	2.00	0	1.00	0	2.00	0	3.00	0	0.00		1.00	0	1.00	0	3.00	0.00		1.00			2.00	1	2.00	1.00			3.00	0				162143	2614	46.76	46.76	50.00	50.00	43.33	43.33	46.15	46.15	25.00	25.00
United States	USA	Missouri	US_MO	STATE_TOTAL	20201021	2.00	0	1.00	0	2.00	0	3.00	0	0.00		1.00	0	1.00	0	3.00	0.00		1.00			2.00	1	2.00	1.00			3.00	0				163593	2641	46.76	46.76	50.00	50.00	43.33	43.33	46.15	46.15	25.00	25.00
United States	USA	Missouri	US_MO	STATE_TOTAL	20201022	2.00	0	1.00	0	2.00	0	3.00	0	0.00		1.00	0	1.00	0	3.00	0.00		1.00			2.00	1	2.00	1.00			3.00	0				165544	2657	46.76	46.76	50.00	50.00	43.33	43.33	46.15	46.15	25.00	25.00
United States	USA	Missouri	US_MO	STATE_TOTAL	20201023	2.00	0	1.00	0	2.00	0	3.00	0	0.00		1.00	0	1.00	0	3.00	0.00		1.00			2.00	1	3.00	1.00			3.00	0				167546	2689	46.76	46.76	50.00	50.00	45.56	45.56	48.72	48.72	25.00	25.00
United States	USA	Missouri	US_MO	STATE_TOTAL	20201024	2.00	0	1.00	0	2.00	0	3.00	0	0.00		1.00	0	1.00	0	3.00	0.00		1.00			2.00	1	3.00	1.00			3.00	0				170154	2798	46.76	46.76	50.00	50.00	45.56	45.56	48.72	48.72	25.00	25.00
United States	USA	Missouri	US_MO	STATE_TOTAL	20201025	2.00	0	1.00	0	2.00	0	3.00	0	0.00		1.00	0	1.00	0	3.00	0.00		1.00			2.00	1	3.00	1.00			3.00	0				172081	2810	46.76	46.76	50.00	50.00	45.56	45.56	48.72	48.72	25.00	25.00
United States	USA	Missouri	US_MO	STATE_TOTAL	20201026	2.00	0	1.00	0	2.00	0	3.00	0	0.00		1.00	0	1.00	0	3.00	0.00		1.00			2.00	1	3.00	1.00			3.00	0				173843	2806	46.76	46.76	50.00	50.00	45.56	45.56	48.72	48.72	25.00	25.00
United States	USA	Missouri	US_MO	STATE_TOTAL	20201027	2.00	0	1.00	0	2.00	0	3.00	0	0.00		1.00	0	1.00	0	3.00	0.00		1.00			2.00	1	3.00	1.00			3.00	0				175506	2845	46.76	46.76	50.00	50.00	45.56	45.56	48.72	48.72	25.00	25.00
United States	USA	Missouri	US_MO	STATE_TOTAL	20201028	2.00	0	1.00	0	2.00	0	3.00	0	0.00		1.00	0	1.00	0	3.00	0.00		1.00			2.00	1	3.00	1.00			3.00	0				177741	2874	46.76	46.76	50.00	50.00	45.56	45.56	48.72	48.72	25.00	25.00
United States	USA	Missouri	US_MO	STATE_TOTAL	20201029	2.00	0	1.00	0	2.00	0	3.00	0	0.00		1.00	0	1.00	0	3.00	0.00		1.00			2.00	1	3.00	1.00			3.00	0				178165	2881	46.76	46.76	50.00	50.00	45.56	45.56	48.72	48.72	25.00	25.00
United States	USA	Missouri	US_MO	STATE_TOTAL	20201030	2.00	0	1.00	0	2.00	0	3.00	0	0.00		1.00	0	1.00	0	3.00	0.00		1.00			2.00	1	3.00	1.00			3.00	0				183587	2932	46.76	46.76	50.00	50.00	45.56	45.56	48.72	48.72	25.00	25.00
United States	USA	Missouri	US_MO	STATE_TOTAL	20201031	2.00	0	1.00	0	2.00	0	3.00	0	0.00		1.00	0	1.00	0	3.00	0.00		1.00			2.00	1	3.00	1.00			3.00	0				186384	3026	46.76	46.76	50.00	50.00	45.56	45.56	48.72	48.72	25.00	25.00
United States	USA	Missouri	US_MO	STATE_TOTAL	20201101	2.00	0	1.00	0	2.00	0	3.00	0	0.00		1.00	0	1.00	0	3.00	0.00		1.00			2.00	1	3.00	1.00			3.00	0				188812	3027	46.76	46.76	50.00	50.00	45.56	45.56	48.72	48.72	25.00	25.00
United States	USA	Missouri	US_MO	STATE_TOTAL	20201102	2.00	0	1.00	0	2.00	0	3.00	0	0.00		1.00	0	1.00	0	3.00	0.00		1.00			2.00	1	3.00	1.00			3.00	0				191674	3032	46.76	46.76	50.00	50.00	45.56	45.56	48.72	48.72	25.00	25.00
United States	USA	Missouri	US_MO	STATE_TOTAL	20201103	2.00	0	1.00	0	2.00	0	3.00	0	0.00		1.00	0	1.00	0	3.00	0.00		1.00			2.00	1	3.00	1.00			3.00	0				193973	3066	46.76	46.76	50.00	50.00	45.56	45.56	48.72	48.72	25.00	25.00
United States	USA	Missouri	US_MO	STATE_TOTAL	20201104	2.00	0	1.00	0	2.00	0	3.00	0	0.00		1.00	0	1.00	0	3.00	0.00		1.00			2.00	1	3.00	1.00			3.00	0				196815	3090	46.76	46.76	50.00	50.00	45.56	45.56	48.72	48.72	25.00	25.00
United States	USA	Missouri	US_MO	STATE_TOTAL	20201105	2.00	0	1.00	0	2.00	0	3.00	0	0.00		1.00	0	1.00	0	3.00	0.00		1.00			2.00	1	3.00	1.00			3.00	0				200666	3108	46.76	46.76	50.00	50.00	45.56	45.56	48.72	48.72	25.00	25.00
United States	USA	Missouri	US_MO	STATE_TOTAL	20201106	2.00	0	1.00	0	2.00	0	3.00	0	0.00		1.00	0	1.00	0	3.00	0.00		1.00			2.00	1	2.00	1.00			3.00	0				205021	3132	46.76	46.76	50.00	50.00	43.33	43.33	46.15	46.15	25.00	25.00
United States	USA	Missouri	US_MO	STATE_TOTAL	20201107	2.00	0	1.00	0	2.00	0	3.00	0	0.00		1.00	0	1.00	0	3.00	0.00		1.00			2.00	1	2.00	1.00			3.00	0				209577	3153	46.76	46.76	50.00	50.00	43.33	43.33	46.15	46.15	25.00	25.00
United States	USA	Missouri	US_MO	STATE_TOTAL	20201108	2.00	0	1.00	0	2.00	0	3.00	0	0.00		1.00	0	1.00	0	3.00	0.00		1.00			2.00	1	2.00	1.00			3.00	0				213458	3156	46.76	46.76	50.00	50.00	43.33	43.33	46.15	46.15	25.00	25.00
United States	USA	Missouri	US_MO	STATE_TOTAL	20201109	2.00	0	1.00	0	2.00	0	3.00	0	0.00		1.00	0	1.00	0	3.00	0.00		1.00			2.00	1	2.00	1.00			3.00	0				216913	3156	46.76	46.76	50.00	50.00	43.33	43.33	46.15	46.15	25.00	25.00
United States	USA	Missouri	US_MO	STATE_TOTAL	20201110	2.00	0	1.00	0	2.00	0	3.00	0	0.00		1.00	0	1.00	0	3.00	0.00		1.00			2.00	1	2.00	1.00			3.00	0				221466	3294	46.76	46.76	50.00	50.00	43.33	43.33	46.15	46.15	25.00	25.00
United States	USA	Missouri	US_MO	STATE_TOTAL	20201111	2.00	0	1.00	0	2.00	0	3.00	0	0.00		1.00	0	1.00	0	3.00	0.00		1.00			2.00	1	2.00	1.00			3.00	0				225585	3318	46.76	46.76	50.00	50.00	43.33	43.33	46.15	46.15	25.00	25.00
United States	USA	Missouri	US_MO	STATE_TOTAL	20201112	1.00	1	1.00	0	2.00	0	3.00	0	0.00		1.00	0	1.00	0	3.00	0.00		1.00			2.00	1	2.00	1.00			3.00	0				230638	3341	44.91	44.91	50.00	50.00	42.22	42.22	44.87	44.87	25.00	25.00
United States	USA	Missouri	US_MO	STATE_TOTAL	20201113	1.00	1	1.00	0	2.00	0	3.00	0	0.00		1.00	0	1.00	0	3.00	0.00		1.00			2.00	1	2.00	1.00			3.00	0				235259	3362	44.91	44.91	50.00	50.00	42.22	42.22	44.87	44.87	25.00	25.00
United States	USA	Missouri	US_MO	STATE_TOTAL	20201114	1.00	1	1.00	0	2.00	0	4.00	0	0.00		1.00	0	1.00	0	3.00	0.00		1.00			2.00	1	2.00	1.00			3.00	0				244545	3377	47.69	47.69	51.90	51.90	43.89	43.89	46.79	46.79	25.00	25.00
United States	USA	Missouri	US_MO	STATE_TOTAL	20201115	1.00	1	1.00	0	2.00	0	4.00	0	0.00		1.00	0	1.00	0	3.00	0.00		1.00			2.00	1	2.00	1.00			3.00	0				245302	3380	47.69	47.69	51.90	51.90	43.89	43.89	46.79	46.79	25.00	25.00
United States	USA	Missouri	US_MO	STATE_TOTAL	20201116	1.00	1	1.00	0	2.00	0	4.00	0	0.00		1.00	0	1.00	0	3.00	0.00		1.00			2.00	1	2.00	1.00			3.00	0				249549	3395	47.69	47.69	51.90	51.90	43.89	43.89	46.79	46.79	25.00	25.00
United States	USA	Missouri	US_MO	STATE_TOTAL	20201117	1.00	1	1.00	0	2.00	0	4.00	0	0.00		2.00	0	1.00	0	3.00	0.00		1.00			2.00	1	2.00	1.00			3.00	0				255006	3459	51.39	51.39	54.29	54.29	46.11	46.11	49.36	49.36	25.00	25.00
United States	USA	Missouri	US_MO	STATE_TOTAL	20201118	1.00	1	1.00	0	2.00	0	4.00	0	0.00		2.00	0	1.00	0	3.00	0.00		1.00			2.00	1	2.00	1.00			3.00	0				259638	3481	51.39	51.39	54.29	54.29	46.11	46.11	49.36	49.36	25.00	25.00
United States	USA	Missouri	US_MO	STATE_TOTAL	20201119	1.00	1	1.00	0	2.00	0	4.00	0	0.00		2.00	0	1.00	0	3.00	0.00		1.00			2.00	1	2.00	1.00			3.00	0				264173	3513	51.39	51.39	54.29	54.29	46.11	46.11	49.36	49.36	25.00	25.00
United States	USA	Missouri	US_MO	STATE_TOTAL	20201120	1.00	1	1.00	0	2.00	0	4.00	0	0.00		2.00	0	1.00	0	3.00	0.00		1.00			2.00	1	2.00	1.00			3.00	0				268855	3551	51.39	51.39	54.29	54.29	46.11	46.11	49.36	49.36	25.00	25.00
United States	USA	Missouri	US_MO	STATE_TOTAL	20201121	1.00	1	1.00	0	2.00	0	4.00	0	0.00		2.00	0	1.00	0	3.00	0.00		1.00			2.00	1	2.00	1.00			3.00	0				273695	3568	51.39	51.39	54.29	54.29	46.11	46.11	49.36	49.36	25.00	25.00
United States	USA	Missouri	US_MO	STATE_TOTAL	20201122	1.00	1	1.00	0	2.00	0	4.00	0	0.00		2.00	0	1.00	0	3.00	0.00		1.00			2.00	1	2.00	1.00			3.00	0				277891	3572	51.39	51.39	54.29	54.29	46.11	46.11	49.36	49.36	25.00	25.00
United States	USA	Missouri	US_MO	STATE_TOTAL	20201123	1.00	1	1.00	0	2.00	0	4.00	0	0.00		2.00	0	1.00	0	3.00	0.00		1.00			2.00	1	2.00	1.00			3.00	0				281431	3580	51.39	51.39	54.29	54.29	46.11	46.11	49.36	49.36	25.00	25.00
United States	USA	Missouri	US_MO	STATE_TOTAL	20201124	1.00	1	1.00	0	2.00	0	4.00	0	0.00		2.00	0	1.00	0	3.00	0.00		1.00			2.00	1	2.00	1.00			3.00	0				285429	3764	51.39	51.39	54.29	54.29	46.11	46.11	49.36	49.36	25.00	25.00
United States	USA	Missouri	US_MO	STATE_TOTAL	20201125	1.00	1	1.00	0	2.00	0	4.00	0	0.00		2.00	0	1.00	0	3.00	0.00		1.00			2.00	1	3.00	1.00			3.00	0				289808	3802	51.39	51.39	54.29	54.29	48.33	48.33	51.92	51.92	25.00	25.00
United States	USA	Missouri	US_MO	STATE_TOTAL	20201126	1.00	1	1.00	0	2.00	0	4.00	0	0.00		2.00	0	1.00	0	3.00	0.00		1.00			2.00	1	3.00	1.00			3.00	0				294111	3835	51.39	51.39	54.29	54.29	48.33	48.33	51.92	51.92	25.00	25.00
United States	USA	Missouri	US_MO	STATE_TOTAL	20201127	1.00	1	1.00	0	2.00	0	4.00	0	0.00		2.00	0	1.00	0	3.00	0.00		1.00			2.00	1	3.00	1.00			3.00	1				297297	3836	51.39	51.39	54.29	54.29	49.17	49.17	52.88	52.88	25.00	25.00
United States	USA	Missouri	US_MO	STATE_TOTAL	20201128	1.00	1	1.00	0	2.00	0	4.00	0	0.00		2.00	0	1.00	0	3.00	0.00		1.00			2.00	1	3.00	1.00			3.00	1				299697	3844	51.39	51.39	54.29	54.29	49.17	49.17	52.88	52.88	25.00	25.00
United States	USA	Missouri	US_MO	STATE_TOTAL	20201129	1.00	1	1.00	0	2.00	0	4.00	0	0.00		2.00	0	1.00	0	3.00	0.00		1.00			2.00	1	3.00	1.00			3.00	1				302931	3850	51.39	51.39	54.29	54.29	49.17	49.17	52.88	52.88	25.00	25.00
United States	USA	Missouri	US_MO	STATE_TOTAL	20201130	1.00	1	1.00	0	2.00	0	4.00	0	0.00		2.00	0	1.00	0	3.00	0.00		1.00			2.00	1	3.00	2.00			3.00	1				306868	3861	51.39	51.39	54.29	54.29	52.50	52.50	56.73	56.73	25.00	25.00
United States	USA	Missouri	US_MO	STATE_TOTAL	20201201	1.00	1	1.00	0			4.00	0	0.00				1.00	0	3.00	0.00		1.00			2.00	1	3.00	2.00			3.00	1				309884	4026			51.90	51.90					25.00	25.00
United States	USA	Missouri	US_MO	STATE_TOTAL	20201202	1.00	1	1.00	0	2.00	0	4.00	0	0.00		2.00	0	1.00	0	3.00	0.00		1.00			2.00	1	3.00	2.00			3.00	1				312810	4077	51.39	51.39	54.29	54.29	52.50	52.50	56.73	56.73	25.00	25.00
United States	USA	Missouri	US_MO	STATE_TOTAL	20201203	1.00	1	1.00	0	2.00	0	4.00	0	0.00		2.00	0	1.00	0	3.00	0.00		1.00			2.00	1	3.00	2.00			3.00	1				316953	4141	51.39	51.39	54.29	54.29	52.50	52.50	56.73	56.73	25.00	25.00
United States	USA	Missouri	US_MO	STATE_TOTAL	20201204	1.00	1	1.00	0	2.00	0	4.00	0	0.00		2.00	0	1.00	0	3.00	0.00		1.00			2.00	1	3.00	2.00			3.00	1				321209	4216	51.39	51.39	54.29	54.29	52.50	52.50	56.73	56.73	25.00	25.00
United States	USA	Missouri	US_MO	STATE_TOTAL	20201205	1.00	1	1.00	0	2.00	0	4.00	0	0.00		2.00	0	1.00	0	3.00	0.00		1.00			2.00	1	3.00	2.00			3.00	1				326197	4276	51.39	51.39	54.29	54.29	52.50	52.50	56.73	56.73	25.00	25.00
United States	USA	Missouri	US_MO	STATE_TOTAL	20201206	1.00	1	1.00	0	2.00	0	4.00	0	0.00		2.00	0	1.00	0	3.00	0.00		1.00			2.00	1	3.00	2.00			3.00	1				329974	4284	51.39	51.39	54.29	54.29	52.50	52.50	56.73	56.73	25.00	25.00
United States	USA	Missouri	US_MO	STATE_TOTAL	20201207	1.00	1	1.00	0	2.00	0	4.00	0	0.00		2.00	0	1.00	0	3.00	0.00		1.00			2.00	1	3.00	2.00			3.00	1				332809	4289	51.39	51.39	54.29	54.29	52.50	52.50	56.73	56.73	25.00	25.00
United States	USA	Missouri	US_MO	STATE_TOTAL	20201208	1.00	1	1.00	0	2.00	0	3.00	1	0.00		2.00	0	1.00	0	3.00	0.00		1.00			2.00	1	3.00	2.00			3.00	1	0.00			336147	4430	50.00	50.00	54.29	54.29	51.67	51.67	55.77	55.77	25.00	25.00
United States	USA	Missouri	US_MO	STATE_TOTAL	20201209	1.00	1	1.00	0	2.00	0	3.00	1	0.00		2.00	0	1.00	0	3.00	0.00		1.00			2.00	1	3.00	2.00			3.00	1	0.00			338940	4470	50.00	50.00	54.29	54.29	51.67	51.67	55.77	55.77	25.00	25.00
United States	USA	Missouri	US_MO	STATE_TOTAL	20201210	1.00	1	1.00	0	2.00	0	3.00	1	0.00		2.00	0	1.00	0	3.00	0.00		1.00			2.00	0	3.00	2.00			3.00	1	0.00			343068	4544	47.22	47.22	49.52	49.52	50.00	50.00	53.85	53.85	25.00	25.00
United States	USA	Missouri	US_MO	STATE_TOTAL	20201211	1.00	1	1.00	0	2.00	0	3.00	1	0.00		2.00	0	1.00	0	3.00	0.00		1.00			2.00	0	3.00	2.00			3.00	1	0.00			344080	4551	47.22	47.22	49.52	49.52	50.00	50.00	53.85	53.85	25.00	25.00
United States	USA	Missouri	US_MO	STATE_TOTAL	20201212	1.00	1	1.00	0	2.00	0	3.00	1	0.00		2.00	0	1.00	0	3.00	0.00		1.00			2.00	0	3.00	2.00			3.00	1	0.00			350961	4602	47.22	47.22	49.52	49.52	50.00	50.00	53.85	53.85	25.00	25.00
United States	USA	Missouri	US_MO	STATE_TOTAL	20201213	1.00	1	1.00	0	2.00	0	3.00	1	0.00		2.00	0	1.00	0	3.00	0.00		1.00			2.00	0	3.00	2.00			3.00	1	0.00			353647	4609	47.22	47.22	49.52	49.52	50.00	50.00	53.85	53.85	25.00	25.00
United States	USA	Missouri	US_MO	STATE_TOTAL	20201214	1.00	1	1.00	0	2.00	0	3.00	1	0.00		2.00	0	1.00	0	3.00	0.00		1.00			2.00	0	3.00	2.00			3.00	1	2.00	1		356656	4613	47.22	47.22	49.52	49.52	52.67	52.67	56.92	56.92	25.00	25.00
United States	USA	Missouri	US_MO	STATE_TOTAL	20201215	1.00	1	1.00	0	2.00	0	3.00	1	0.00		2.00	0	1.00	0	3.00	0.00		1.00			2.00	0	3.00	2.00			3.00	1	2.00	1		359615	4837	47.22	47.22	49.52	49.52	52.67	52.67	56.92	56.92	25.00	25.00
United States	USA	Missouri	US_MO	STATE_TOTAL	20201216	1.00	1	1.00	0	2.00	0	3.00	1	0.00		2.00	0	1.00	0	3.00	0.00		1.00			2.00	0	3.00	2.00			3.00	1	2.00	1		362497	4900	47.22	47.22	49.52	49.52	52.67	52.67	56.92	56.92	25.00	25.00
United States	USA	Missouri	US_MO	STATE_TOTAL	20201217	1.00	1	1.00	0	2.00	0	3.00	1	0.00		2.00	0	1.00	0	3.00	0.00		1.00			2.00	0	3.00	2.00			3.00	1	2.00	1		366257	4951	47.22	47.22	49.52	49.52	52.67	52.67	56.92	56.92	25.00	25.00
United States	USA	Missouri	US_MO	STATE_TOTAL	20201218	1.00	1	1.00	0	2.00	0	3.00	1	0.00		2.00	0	1.00	0	3.00	0.00		1.00			2.00	0	3.00	2.00			3.00	1	2.00	1		369947	4980	47.22	47.22	49.52	49.52	52.67	52.67	56.92	56.92	25.00	25.00
United States	USA	Missouri	US_MO	STATE_TOTAL	20201219	1.00	1	1.00	0	2.00	0	3.00	1	0.00		2.00	0	1.00	0	3.00	0.00		1.00			2.00	0	3.00	2.00			3.00	1	2.00	1		373014	5048	47.22	47.22	49.52	49.52	52.67	52.67	56.92	56.92	25.00	25.00
United States	USA	Missouri	US_MO	STATE_TOTAL	20201220	1.00	1	1.00	0	2.00	0	3.00	1	0.00		2.00	0	1.00	0	3.00	0.00		1.00			2.00	0	3.00	2.00			3.00	1	2.00	1		375287	5076	47.22	47.22	49.52	49.52	52.67	52.67	56.92	56.92	25.00	25.00
United States	USA	Missouri	US_MO	STATE_TOTAL	20201221	1.00	1	1.00	0	2.00	0	3.00	1	0.00		2.00	0	1.00	0	3.00	0.00		1.00			2.00	0	3.00	2.00			3.00	1	2.00	1		378431	5088	47.22	47.22	49.52	49.52	52.67	52.67	56.92	56.92	25.00	25.00
United States	USA	Missouri	US_MO	STATE_TOTAL	20201222	1.00	1	1.00	0	2.00	0	3.00	1	0.00		2.00	0	1.00	0	3.00	0.00		1.00			2.00	0	3.00	2.00			3.00	1	2.00	1		380637	5301	47.22	47.22	49.52	49.52	52.67	52.67	56.92	56.92	25.00	25.00
United States	USA	Missouri	US_MO	STATE_TOTAL	20201223	1.00	1	1.00	0	2.00	0	3.00	1	0.00		2.00	0	1.00	0	3.00	0.00		1.00			2.00	0	3.00	2.00			3.00	1	2.00	1		383730	5406	47.22	47.22	49.52	49.52	52.67	52.67	56.92	56.92	25.00	25.00
United States	USA	Missouri	US_MO	STATE_TOTAL	20201224	1.00	1	1.00	0	2.00	0	3.00	1	0.00		2.00	0	1.00	0	3.00	0.00		1.00			2.00	0	3.00	2.00			3.00	1	2.00	1		387092	5451	47.22	47.22	49.52	49.52	52.67	52.67	56.92	56.92	25.00	25.00
United States	USA	Missouri	US_MO	STATE_TOTAL	20201225	1.00	1	1.00	0	2.00	0	3.00	1	0.00		2.00	0	1.00	0	3.00	0.00		1.00			2.00	0	3.00	2.00			3.00	1	2.00	1		388855	5460	47.22	47.22	49.52	49.52	52.67	52.67	56.92	56.92	25.00	25.00
United States	USA	Missouri	US_MO	STATE_TOTAL	20201226	1.00	1	1.00	0	2.00	0	3.00	1	0.00		2.00	0	1.00	0	3.00	0.00		1.00			2.00	0	3.00	2.00			3.00	1	2.00	1		390872	5470	47.22	47.22	49.52	49.52	52.67	52.67	56.92	56.92	25.00	25.00
United States	USA	Missouri	US_MO	STATE_TOTAL	20201227	1.00	1	1.00	0	2.00	0	3.00	1	0.00		2.00	0	1.00	0	3.00	1.00	1	1.00			2.00	0	3.00	2.00			3.00	1	2.00	1		392350	5471	47.22	47.22	49.52	49.52	56.00	56.00	56.92	56.92	50.00	50.00
United States	USA	Missouri	US_MO	STATE_TOTAL	20201228	1.00	1	1.00	0	2.00	0	3.00	1	0.00		2.00	0	1.00	0	3.00	1.00	1	1.00			2.00	0	3.00	2.00			3.00	1	2.00	1		394016	5477	47.22	47.22	49.52	49.52	56.00	56.00	56.92	56.92	50.00	50.00
United States	USA	Missouri	US_MO	STATE_TOTAL	20201229	1.00	1	1.00	0	2.00	0	3.00	1	0.00		2.00	0	1.00	0	3.00	1.00	1	1.00			2.00	0	3.00	2.00			3.00	1	2.00	1		396890	5578	47.22	47.22	49.52	49.52	56.00	56.00	56.92	56.92	50.00	50.00
United States	USA	Missouri	US_MO	STATE_TOTAL	20201230	1.00	1	1.00	0	2.00	0	3.00	1	0.00		2.00	0	1.00	0	3.00	2.00	1	1.00			2.00	0	3.00	2.00			3.00	1	3.00	1		399955	5664	47.22	47.22	49.52	49.52	60.67	60.67	58.46	58.46	75.00	75.00
United States	USA	Missouri	US_MO	STATE_TOTAL	20201231	1.00	1	1.00	0	2.00	0	3.00	1	0.00		2.00	0	1.00	0	3.00	2.00	1	1.00			2.00	0	3.00	2.00			3.00	1	3.00	1		403859	5694	47.22	47.22	49.52	49.52	60.67	60.67	58.46	58.46	75.00	75.00
United States	USA	Missouri	US_MO	STATE_TOTAL	20210101	1.00	1	1.00	0	2.00	0	3.00	1	0.00		2.00	0	1.00	0	3.00	2.00	1	1.00			2.00	0	3.00	2.00			3.00	1	3.00	1		408006	5717	47.22	47.22	49.52	49.52	60.67	60.67	58.46	58.46	75.00	75.00
United States	USA	Missouri	US_MO	STATE_TOTAL	20210102	1.00	1	1.00	0	2.00	0	3.00	1	0.00		2.00	0	1.00	0	3.00	2.00	1	1.00			2.00	0	3.00	2.00			3.00	1	3.00	1		410744	5721	47.22	47.22	49.52	49.52	60.67	60.67	58.46	58.46	75.00	75.00
United States	USA	Missouri	US_MO	STATE_TOTAL	20210103	1.00	1	1.00	0	2.00	0	3.00	1	0.00		2.00	0	1.00	0	3.00	2.00	1	1.00			2.00	0	3.00	2.00			3.00	1	3.00	1		413295	5740	47.22	47.22	49.52	49.52	60.67	60.67	58.46	58.46	75.00	75.00
United States	USA	Missouri	US_MO	STATE_TOTAL	20210104	1.00	1	1.00	0	2.00	0	3.00	1	0.00		2.00	0	1.00	0	3.00	2.00	1	1.00			2.00	0	3.00	2.00			3.00	1	3.00	1		414812	5742	47.22	47.22	49.52	49.52	60.67	60.67	58.46	58.46	75.00	75.00
United States	USA	Missouri	US_MO	STATE_TOTAL	20210105	1.00	1	1.00	0	2.00	0	4.00	0	0.00		2.00	0	1.00	0	3.00	2.00	1	1.00			2.00	1	3.00	1.00			3.00	0	2.00	1		417633	5957	51.39	51.39	54.29	54.29	57.67	57.67	55.00	55.00	75.00	75.00
United States	USA	Missouri	US_MO	STATE_TOTAL	20210106	1.00	1	1.00	0	2.00	0	4.00	0	0.00		2.00	0	1.00	0	3.00	2.00	1	1.00			2.00	1	3.00	1.00			3.00	0	2.00	1		420070	5992	51.39	51.39	54.29	54.29	57.67	57.67	55.00	55.00	75.00	75.00
United States	USA	Missouri	US_MO	STATE_TOTAL	20210107	1.00	1	1.00	0	2.00	0	4.00	0	0.00		2.00	0	1.00	0	3.00	2.00	1	1.00			2.00	1	3.00	1.00			3.00	0	2.00	1		424946	6064	51.39	51.39	54.29	54.29	57.67	57.67	55.00	55.00	75.00	75.00
United States	USA	Missouri	US_MO	STATE_TOTAL	20210108	1.00	1	1.00	0	2.00	0	4.00	0	0.00		2.00	0	1.00	0	3.00	2.00	1	1.00			2.00	1	3.00	1.00			3.00	0	2.00	1		429150	6101	51.39	51.39	54.29	54.29	57.67	57.67	55.00	55.00	75.00	75.00
United States	USA	Missouri	US_MO	STATE_TOTAL	20210109	1.00	1	1.00	0	2.00	0	4.00	0	0.00		2.00	0	1.00	0	3.00	2.00	1	1.00			2.00	1	3.00	1.00			3.00	0	2.00	1		433165	6143	51.39	51.39	54.29	54.29	57.67	57.67	55.00	55.00	75.00	75.00
United States	USA	Missouri	US_MO	STATE_TOTAL	20210110	1.00	1	1.00	0	2.00	0	4.00	0	0.00		2.00	0	1.00	0	3.00	2.00	1	1.00			2.00	1	3.00	1.00			3.00	0	2.00	1		435999	6150	51.39	51.39	54.29	54.29	57.67	57.67	55.00	55.00	75.00	75.00
United States	USA	Missouri	US_MO	STATE_TOTAL	20210111	1.00	1	1.00	0	2.00	0	4.00	0	0.00		2.00	0	1.00	0	3.00	2.00	1	1.00			2.00	1	3.00	1.00					2.00	1		437859	6154	51.39	51.39	54.29	54.29	53.50	53.50	50.19	50.19	75.00	75.00
United States	USA	Missouri	US_MO	STATE_TOTAL	20210112	1.00	1	1.00	0	2.00	0	4.00	0	0.00		2.00	0	1.00	0	3.00	2.00	1	1.00			2.00	1	3.00	1.00					2.00	1		440149	6353	51.39	51.39	54.29	54.29	53.50	53.50	50.19	50.19	75.00	75.00
United States	USA	Missouri	US_MO	STATE_TOTAL	20210113	1.00	1	1.00	0	2.00	0	4.00	0	0.00		2.00	0	1.00	0	3.00	2.00	1	1.00			2.00	1	3.00	1.00					2.00	1		442420	6381	51.39	51.39	54.29	54.29	53.50	53.50	50.19	50.19	75.00	75.00
United States	USA	Missouri	US_MO	STATE_TOTAL	20210114	1.00	1	1.00	0	2.00	0	4.00	0	0.00		2.00	0	1.00	0	3.00	2.00	1	1.00			2.00	1	3.00	1.00					2.00	1		445287	6427	51.39	51.39	54.29	54.29	53.50	53.50	50.19	50.19	75.00	75.00
United States	USA	Missouri	US_MO	STATE_TOTAL	20210115	1.00	1	1.00	0	2.00	0	4.00	0	0.00		2.00	0	1.00	0	3.00	2.00	1	1.00			2.00	1	3.00	1.00					2.00	1		447621	6462	51.39	51.39	54.29	54.29	53.50	53.50	50.19	50.19	75.00	75.00
United States	USA	Missouri	US_MO	STATE_TOTAL	20210116	1.00	1	1.00	0	2.00	0	4.00	0	0.00		2.00	0	1.00	0	3.00	2.00	1	1.00			2.00	1	3.00	1.00					2.00	1		449819	6493	51.39	51.39	54.29	54.29	53.50	53.50	50.19	50.19	75.00	75.00
United States	USA	Missouri	US_MO	STATE_TOTAL	20210117	1.00	1	1.00	0	2.00	0	4.00	0	0.00		2.00	0	1.00	0	3.00	2.00	1	1.00			2.00	1	3.00	1.00					2.00	1		451332	6496	51.39	51.39	54.29	54.29	53.50	53.50	50.19	50.19	75.00	75.00
United States	USA	Missouri	US_MO	STATE_TOTAL	20210118	1.00	1	1.00	0	2.00	0	4.00	0	0.00		2.00	0	1.00	0	3.00	2.00	1	1.00			2.00	1	3.00	1.00					3.00	1		452703	6500	51.39	51.39	54.29	54.29	54.83	54.83	51.73	51.73	75.00	75.00
United States	USA	Missouri	US_MO	STATE_TOTAL	20210119																																453987	6513
United States	USA	Missouri	US_MO	STATE_TOTAL	20210120																																455825	6712
United States	USA	Missouri	US_MO	STATE_TOTAL	20210121																																457969	6748
United States	USA	Missouri	US_MO	STATE_TOTAL	20210122																																459870	6793
United States	USA	Missouri	US_MO	STATE_TOTAL	20210123																																461808	6811
United States	USA	Missouri	US_MO	STATE_TOTAL	20210124																																463856	6818
United States	USA	Missouri	US_MO	STATE_TOTAL	20210125																																464686	6825
United States	USA	Missouri	US_MO	STATE_TOTAL	20210126	1.00	1	1.00	0	2.00	0	4.00	0	0.00		2.00	0	1.00	0	3.00	2.00	1	1.00			2.00	1	3.00	1.00			3.00	0	3.00	1		465984	6954	51.39	51.39	54.29	54.29	59.00	59.00	56.54	56.54	75.00	75.00
United States	USA	Missouri	US_MO	STATE_TOTAL	20210127	1.00	1	1.00	0	2.00	0	4.00	0	0.00		2.00	0	1.00	0	3.00	2.00	1	1.00			2.00	1	3.00	1.00			3.00	0	3.00	1		467531	6988	51.39	51.39	54.29	54.29	59.00	59.00	56.54	56.54	75.00	75.00
United States	USA	Missouri	US_MO	STATE_TOTAL	20210128	1.00	1	1.00	0	2.00	0	4.00	0	0.00		2.00	0	1.00	0	3.00	2.00	1	1.00			2.00	1	3.00	1.00			3.00	0	3.00	1		469567	7011	51.39	51.39	54.29	54.29	59.00	59.00	56.54	56.54	75.00	75.00
United States	USA	Missouri	US_MO	STATE_TOTAL	20210129	1.00	1	1.00	0	2.00	0	4.00	0	0.00		2.00	0	1.00	0	3.00	2.00	1	1.00			2.00	1	3.00	1.00			3.00	0	3.00	1		471628	7025	51.39	51.39	54.29	54.29	59.00	59.00	56.54	56.54	75.00	75.00
United States	USA	Missouri	US_MO	STATE_TOTAL	20210130	1.00	1	1.00	0	2.00	0	4.00	0	0.00		2.00	0	1.00	0	3.00	2.00	1	1.00			2.00	1	3.00	1.00			3.00	0	3.00	1		472942	7040	51.39	51.39	54.29	54.29	59.00	59.00	56.54	56.54	75.00	75.00
United States	USA	Missouri	US_MO	STATE_TOTAL	20210131	1.00	1	1.00	0	2.00	0	4.00	0	0.00		2.00	0	1.00	0	3.00	2.00	1	2.00			2.00	1	3.00	1.00			3.00	0	3.00	1		473977	7041	51.39	51.39	54.29	54.29	62.33	62.33	56.54	56.54	100.00	100.00
United States	USA	Missouri	US_MO	STATE_TOTAL	20210201
United States	USA	Mississippi	US_MS	STATE_TOTAL	20200101	0.00		0.00		0.00		0.00		0.00		0.00		0.00		0.00	0.00		0.00			0.00		0.00	0.00			0.00							0.00	0.00	0.00	0.00	0.00	0.00	0.00	0.00	0.00	0.00
United States	USA	Mississippi	US_MS	STATE_TOTAL	20200102	0.00		0.00		0.00		0.00		0.00		0.00		0.00		0.00	0.00		0.00			0.00		0.00	0.00			0.00							0.00	0.00	0.00	0.00	0.00	0.00	0.00	0.00	0.00	0.00
United States	USA	Mississippi	US_MS	STATE_TOTAL	20200103	0.00		0.00		0.00		0.00		0.00		0.00		0.00		0.00	0.00		0.00			0.00		0.00	0.00			0.00							0.00	0.00	0.00	0.00	0.00	0.00	0.00	0.00	0.00	0.00
United States	USA	Mississippi	US_MS	STATE_TOTAL	20200104	0.00		0.00		0.00		0.00		0.00		0.00		0.00		0.00	0.00		0.00			0.00		0.00	0.00			0.00							0.00	0.00	0.00	0.00	0.00	0.00	0.00	0.00	0.00	0.00
United States	USA	Mississippi	US_MS	STATE_TOTAL	20200105	0.00		0.00		0.00		0.00		0.00		0.00		0.00		0.00	0.00		0.00			0.00		0.00	0.00			0.00							0.00	0.00	0.00	0.00	0.00	0.00	0.00	0.00	0.00	0.00
United States	USA	Mississippi	US_MS	STATE_TOTAL	20200106	0.00		0.00		0.00		0.00		0.00		0.00		0.00		0.00	0.00		0.00			0.00		0.00	0.00			0.00							0.00	0.00	0.00	0.00	0.00	0.00	0.00	0.00	0.00	0.00
United States	USA	Mississippi	US_MS	STATE_TOTAL	20200107	0.00		0.00		0.00		0.00		0.00		0.00		0.00		0.00	0.00		0.00			0.00		0.00	0.00			0.00							0.00	0.00	0.00	0.00	0.00	0.00	0.00	0.00	0.00	0.00
United States	USA	Mississippi	US_MS	STATE_TOTAL	20200108	0.00		0.00		0.00		0.00		0.00		0.00		0.00		0.00	0.00		0.00			0.00		0.00	0.00			0.00							0.00	0.00	0.00	0.00	0.00	0.00	0.00	0.00	0.00	0.00
United States	USA	Mississippi	US_MS	STATE_TOTAL	20200109	0.00		0.00		0.00		0.00		0.00		0.00		0.00		0.00	0.00		0.00			0.00		0.00	0.00			0.00							0.00	0.00	0.00	0.00	0.00	0.00	0.00	0.00	0.00	0.00
United States	USA	Mississippi	US_MS	STATE_TOTAL	20200110	0.00		0.00		0.00		0.00		0.00		0.00		0.00		0.00	0.00		0.00			0.00		0.00	0.00			0.00							0.00	0.00	0.00	0.00	0.00	0.00	0.00	0.00	0.00	0.00
United States	USA	Mississippi	US_MS	STATE_TOTAL	20200111	0.00		0.00		0.00		0.00		0.00		0.00		0.00		0.00	0.00		0.00			0.00		0.00	0.00			0.00							0.00	0.00	0.00	0.00	0.00	0.00	0.00	0.00	0.00	0.00
United States	USA	Mississippi	US_MS	STATE_TOTAL	20200112	0.00		0.00		0.00		0.00		0.00		0.00		0.00		0.00	0.00		0.00			0.00		0.00	0.00			0.00							0.00	0.00	0.00	0.00	0.00	0.00	0.00	0.00	0.00	0.00
United States	USA	Mississippi	US_MS	STATE_TOTAL	20200113	0.00		0.00		0.00		0.00		0.00		0.00		0.00		0.00	0.00		0.00			0.00		0.00	0.00			0.00							0.00	0.00	0.00	0.00	0.00	0.00	0.00	0.00	0.00	0.00
United States	USA	Mississippi	US_MS	STATE_TOTAL	20200114	0.00		0.00		0.00		0.00		0.00		0.00		0.00		0.00	0.00		0.00			0.00		0.00	0.00			0.00							0.00	0.00	0.00	0.00	0.00	0.00	0.00	0.00	0.00	0.00
United States	USA	Mississippi	US_MS	STATE_TOTAL	20200115	0.00		0.00		0.00		0.00		0.00		0.00		0.00		0.00	0.00		0.00			0.00		0.00	0.00			0.00							0.00	0.00	0.00	0.00	0.00	0.00	0.00	0.00	0.00	0.00
United States	USA	Mississippi	US_MS	STATE_TOTAL	20200116	0.00		0.00		0.00		0.00		0.00		0.00		0.00		0.00	0.00		0.00			0.00		0.00	0.00			0.00							0.00	0.00	0.00	0.00	0.00	0.00	0.00	0.00	0.00	0.00
United States	USA	Mississippi	US_MS	STATE_TOTAL	20200117	0.00		0.00		0.00		0.00		0.00		0.00		0.00		0.00	0.00		0.00			0.00		0.00	0.00			0.00							0.00	0.00	0.00	0.00	0.00	0.00	0.00	0.00	0.00	0.00
United States	USA	Mississippi	US_MS	STATE_TOTAL	20200118	0.00		0.00		0.00		0.00		0.00		0.00		0.00		0.00	0.00		0.00			0.00		0.00	0.00			0.00							0.00	0.00	0.00	0.00	0.00	0.00	0.00	0.00	0.00	0.00
United States	USA	Mississippi	US_MS	STATE_TOTAL	20200119	0.00		0.00		0.00		0.00		0.00		0.00		0.00		0.00	0.00		0.00			0.00		0.00	0.00			0.00							0.00	0.00	0.00	0.00	0.00	0.00	0.00	0.00	0.00	0.00
United States	USA	Mississippi	US_MS	STATE_TOTAL	20200120	0.00		0.00		0.00		0.00		0.00		0.00		0.00		0.00	0.00		0.00			0.00		0.00	0.00			0.00							0.00	0.00	0.00	0.00	0.00	0.00	0.00	0.00	0.00	0.00
United States	USA	Mississippi	US_MS	STATE_TOTAL	20200121	0.00		0.00		0.00		0.00		0.00		0.00		0.00		0.00	0.00		0.00			0.00		1.00	1.00			0.00							0.00	0.00	0.00	0.00	5.56	5.56	6.41	6.41	0.00	0.00
United States	USA	Mississippi	US_MS	STATE_TOTAL	20200122	0.00		0.00		0.00		0.00		0.00		0.00		0.00		0.00	0.00		0.00			0.00		1.00	1.00			0.00					0	0	0.00	0.00	0.00	0.00	5.56	5.56	6.41	6.41	0.00	0.00
United States	USA	Mississippi	US_MS	STATE_TOTAL	20200123	0.00		0.00		0.00		0.00		0.00		0.00		0.00		0.00	0.00		0.00			0.00		1.00	1.00			0.00					0	0	0.00	0.00	0.00	0.00	5.56	5.56	6.41	6.41	0.00	0.00
United States	USA	Mississippi	US_MS	STATE_TOTAL	20200124	0.00		0.00		0.00		0.00		0.00		0.00		0.00		0.00	0.00		0.00			0.00		1.00	1.00			0.00					0	0	0.00	0.00	0.00	0.00	5.56	5.56	6.41	6.41	0.00	0.00
United States	USA	Mississippi	US_MS	STATE_TOTAL	20200125	0.00		0.00		0.00		0.00		0.00		0.00		0.00		0.00	0.00		0.00			0.00		1.00	1.00			0.00					0	0	0.00	0.00	0.00	0.00	5.56	5.56	6.41	6.41	0.00	0.00
United States	USA	Mississippi	US_MS	STATE_TOTAL	20200126	0.00		0.00		0.00		0.00		0.00		0.00		0.00		0.00	0.00		0.00			0.00		1.00	1.00			0.00					0	0	0.00	0.00	0.00	0.00	5.56	5.56	6.41	6.41	0.00	0.00
United States	USA	Mississippi	US_MS	STATE_TOTAL	20200127	0.00		0.00		0.00		0.00		0.00		0.00		0.00		0.00	1.00	1	0.00			0.00		1.00	1.00			0.00					0	0	0.00	0.00	0.00	0.00	8.89	8.89	6.41	6.41	25.00	25.00
United States	USA	Mississippi	US_MS	STATE_TOTAL	20200128	0.00		0.00		0.00		0.00		0.00		0.00		0.00		0.00	0.00		0.00			0.00		1.00	1.00			0.00					0	0	0.00	0.00	0.00	0.00	5.56	5.56	6.41	6.41	0.00	0.00
United States	USA	Mississippi	US_MS	STATE_TOTAL	20200129	0.00		0.00		0.00		0.00		0.00		0.00		0.00		0.00	0.00		0.00			0.00		1.00	1.00			0.00					0	0	0.00	0.00	0.00	0.00	5.56	5.56	6.41	6.41	0.00	0.00
United States	USA	Mississippi	US_MS	STATE_TOTAL	20200130	0.00		0.00		0.00		0.00		0.00		0.00		0.00		0.00	0.00		0.00			0.00		1.00	1.00			0.00					0	0	0.00	0.00	0.00	0.00	5.56	5.56	6.41	6.41	0.00	0.00
United States	USA	Mississippi	US_MS	STATE_TOTAL	20200131	0.00		0.00		0.00		0.00		0.00		0.00		0.00		0.00	0.00		0.00			0.00		1.00	1.00			0.00					0	0	0.00	0.00	0.00	0.00	5.56	5.56	6.41	6.41	0.00	0.00
United States	USA	Mississippi	US_MS	STATE_TOTAL	20200201	0.00		0.00		0.00		0.00		0.00		0.00		0.00		0.00	0.00		0.00			0.00		1.00	1.00			0.00					0	0	0.00	0.00	0.00	0.00	5.56	5.56	6.41	6.41	0.00	0.00
United States	USA	Mississippi	US_MS	STATE_TOTAL	20200202	0.00		0.00		0.00		0.00		0.00		0.00		0.00		2.00	0.00		0.00			0.00		1.00	1.00			0.00					0	0	5.56	5.56	7.14	7.14	8.89	8.89	10.26	10.26	0.00	0.00
United States	USA	Mississippi	US_MS	STATE_TOTAL	20200203	0.00		0.00		0.00		0.00		0.00		0.00		0.00		2.00	0.00		0.00			0.00		1.00	1.00			0.00					0	0	5.56	5.56	7.14	7.14	8.89	8.89	10.26	10.26	0.00	0.00
United States	USA	Mississippi	US_MS	STATE_TOTAL	20200204	0.00		0.00		0.00		0.00		0.00		0.00		0.00		2.00	0.00		0.00			0.00		1.00	1.00			0.00					0	0	5.56	5.56	7.14	7.14	8.89	8.89	10.26	10.26	0.00	0.00
United States	USA	Mississippi	US_MS	STATE_TOTAL	20200205	0.00		0.00		0.00		0.00		0.00		0.00		0.00		2.00	0.00		0.00			0.00		1.00	1.00			0.00					0	0	5.56	5.56	7.14	7.14	8.89	8.89	10.26	10.26	0.00	0.00
United States	USA	Mississippi	US_MS	STATE_TOTAL	20200206	0.00		0.00		0.00		0.00		0.00		0.00		0.00		2.00	0.00		0.00			0.00		1.00	1.00			0.00					0	0	5.56	5.56	7.14	7.14	8.89	8.89	10.26	10.26	0.00	0.00
United States	USA	Mississippi	US_MS	STATE_TOTAL	20200207	0.00		0.00		0.00		0.00		0.00		0.00		0.00		2.00	0.00		0.00			0.00		1.00	1.00			0.00					0	0	5.56	5.56	7.14	7.14	8.89	8.89	10.26	10.26	0.00	0.00
United States	USA	Mississippi	US_MS	STATE_TOTAL	20200208	0.00		0.00		0.00		0.00		0.00		0.00		0.00		2.00	0.00		0.00			0.00		1.00	1.00			0.00					0	0	5.56	5.56	7.14	7.14	8.89	8.89	10.26	10.26	0.00	0.00
United States	USA	Mississippi	US_MS	STATE_TOTAL	20200209	0.00		0.00		0.00		0.00		0.00		0.00		0.00		2.00	0.00		0.00			0.00		1.00	1.00			0.00					0	0	5.56	5.56	7.14	7.14	8.89	8.89	10.26	10.26	0.00	0.00
United States	USA	Mississippi	US_MS	STATE_TOTAL	20200210	0.00		0.00		0.00		0.00		0.00		0.00		0.00		2.00	0.00		0.00			0.00		1.00	1.00			0.00					0	0	5.56	5.56	7.14	7.14	8.89	8.89	10.26	10.26	0.00	0.00
United States	USA	Mississippi	US_MS	STATE_TOTAL	20200211	0.00		0.00		0.00		0.00		0.00		0.00		0.00		2.00	0.00		0.00			0.00		1.00	1.00			0.00					0	0	5.56	5.56	7.14	7.14	8.89	8.89	10.26	10.26	0.00	0.00
United States	USA	Mississippi	US_MS	STATE_TOTAL	20200212	0.00		0.00		0.00		0.00		0.00		0.00		0.00		2.00	0.00		0.00			0.00		1.00	1.00			0.00					0	0	5.56	5.56	7.14	7.14	8.89	8.89	10.26	10.26	0.00	0.00
United States	USA	Mississippi	US_MS	STATE_TOTAL	20200213	0.00		0.00		0.00		0.00		0.00		0.00		0.00		2.00	0.00		0.00			0.00		1.00	1.00			0.00					0	0	5.56	5.56	7.14	7.14	8.89	8.89	10.26	10.26	0.00	0.00
United States	USA	Mississippi	US_MS	STATE_TOTAL	20200214	0.00		0.00		0.00		0.00		0.00		0.00		0.00		2.00	0.00		0.00			0.00		1.00	1.00			0.00					0	0	5.56	5.56	7.14	7.14	8.89	8.89	10.26	10.26	0.00	0.00
United States	USA	Mississippi	US_MS	STATE_TOTAL	20200215	0.00		0.00		0.00		0.00		0.00		0.00		0.00		2.00	0.00		0.00			0.00		1.00	1.00			0.00					0	0	5.56	5.56	7.14	7.14	8.89	8.89	10.26	10.26	0.00	0.00
United States	USA	Mississippi	US_MS	STATE_TOTAL	20200216	0.00		0.00		0.00		0.00		0.00		0.00		0.00		2.00	0.00		0.00			0.00		1.00	1.00			0.00					0	0	5.56	5.56	7.14	7.14	8.89	8.89	10.26	10.26	0.00	0.00
United States	USA	Mississippi	US_MS	STATE_TOTAL	20200217	0.00		0.00		0.00		0.00		0.00		0.00		0.00		2.00	0.00		0.00			0.00		1.00	1.00			0.00					0	0	5.56	5.56	7.14	7.14	8.89	8.89	10.26	10.26	0.00	0.00
United States	USA	Mississippi	US_MS	STATE_TOTAL	20200218	0.00		0.00		0.00		0.00		0.00		0.00		0.00		2.00	0.00		0.00			0.00		1.00	1.00			0.00					0	0	5.56	5.56	7.14	7.14	8.89	8.89	10.26	10.26	0.00	0.00
United States	USA	Mississippi	US_MS	STATE_TOTAL	20200219	0.00		0.00		0.00		0.00		0.00		0.00		0.00		2.00	0.00		0.00			0.00		1.00	1.00			0.00					0	0	5.56	5.56	7.14	7.14	8.89	8.89	10.26	10.26	0.00	0.00
United States	USA	Mississippi	US_MS	STATE_TOTAL	20200220	0.00		0.00		0.00		0.00		0.00		0.00		0.00		2.00	0.00		0.00			0.00		1.00	1.00			0.00					0	0	5.56	5.56	7.14	7.14	8.89	8.89	10.26	10.26	0.00	0.00
United States	USA	Mississippi	US_MS	STATE_TOTAL	20200221	0.00		0.00		0.00		0.00		0.00		0.00		0.00		2.00	0.00		0.00			0.00		1.00	1.00			0.00					0	0	5.56	5.56	7.14	7.14	8.89	8.89	10.26	10.26	0.00	0.00
United States	USA	Mississippi	US_MS	STATE_TOTAL	20200222	0.00		0.00		0.00		0.00		0.00		0.00		0.00		2.00	0.00		0.00			0.00		1.00	1.00			0.00					0	0	5.56	5.56	7.14	7.14	8.89	8.89	10.26	10.26	0.00	0.00
United States	USA	Mississippi	US_MS	STATE_TOTAL	20200223	0.00		0.00		0.00		0.00		0.00		0.00		0.00		2.00	0.00		0.00			0.00		1.00	1.00			0.00					0	0	5.56	5.56	7.14	7.14	8.89	8.89	10.26	10.26	0.00	0.00
United States	USA	Mississippi	US_MS	STATE_TOTAL	20200224	0.00		0.00		0.00		0.00		0.00		0.00		0.00		2.00	0.00		0.00			0.00		1.00	1.00			0.00					0	0	5.56	5.56	7.14	7.14	8.89	8.89	10.26	10.26	0.00	0.00
United States	USA	Mississippi	US_MS	STATE_TOTAL	20200225	0.00		0.00		0.00		0.00		0.00		0.00		0.00		2.00	0.00		0.00			0.00		1.00	1.00			0.00					0	0	5.56	5.56	7.14	7.14	8.89	8.89	10.26	10.26	0.00	0.00
United States	USA	Mississippi	US_MS	STATE_TOTAL	20200226	0.00		0.00		0.00		0.00		0.00		0.00		0.00		2.00	0.00		0.00			0.00		1.00	1.00			0.00					0	0	5.56	5.56	7.14	7.14	8.89	8.89	10.26	10.26	0.00	0.00
United States	USA	Mississippi	US_MS	STATE_TOTAL	20200227	0.00		0.00		0.00		0.00		0.00		0.00		0.00		2.00	0.00		0.00			0.00		1.00	1.00			0.00					0	0	5.56	5.56	7.14	7.14	8.89	8.89	10.26	10.26	0.00	0.00
United States	USA	Mississippi	US_MS	STATE_TOTAL	20200228	0.00		0.00		0.00		0.00		0.00		0.00		0.00		2.00	0.00		0.00			0.00		1.00	1.00			0.00					0	0	5.56	5.56	7.14	7.14	8.89	8.89	10.26	10.26	0.00	0.00
United States	USA	Mississippi	US_MS	STATE_TOTAL	20200229	0.00		0.00		0.00		0.00		0.00		0.00		0.00		2.00	0.00		0.00			0.00		1.00	1.00			0.00					0	0	5.56	5.56	7.14	7.14	8.89	8.89	10.26	10.26	0.00	0.00
United States	USA	Mississippi	US_MS	STATE_TOTAL	20200301	0.00		0.00		0.00		0.00		0.00		0.00		0.00		2.00	0.00		0.00			0.00		1.00	1.00			0.00					0	0	5.56	5.56	7.14	7.14	8.89	8.89	10.26	10.26	0.00	0.00
United States	USA	Mississippi	US_MS	STATE_TOTAL	20200302	0.00		0.00		0.00		0.00		0.00		0.00		0.00		3.00	0.00		0.00			0.00		1.00	1.00			0.00					0	0	8.33	8.33	10.71	10.71	10.56	10.56	12.18	12.18	0.00	0.00
United States	USA	Mississippi	US_MS	STATE_TOTAL	20200303	0.00		0.00		0.00		0.00		0.00		0.00		0.00		3.00	0.00		0.00			0.00		1.00	1.00			0.00					0	0	8.33	8.33	10.71	10.71	10.56	10.56	12.18	12.18	0.00	0.00
United States	USA	Mississippi	US_MS	STATE_TOTAL	20200304	0.00		0.00		0.00		0.00		0.00		0.00		0.00		3.00	0.00		0.00			0.00		1.00	1.00			0.00					0	0	8.33	8.33	10.71	10.71	10.56	10.56	12.18	12.18	0.00	0.00
United States	USA	Mississippi	US_MS	STATE_TOTAL	20200305	0.00		0.00		0.00		0.00		0.00		0.00		0.00		3.00	0.00		0.00			0.00		1.00	1.00			0.00					0	0	8.33	8.33	10.71	10.71	10.56	10.56	12.18	12.18	0.00	0.00
United States	USA	Mississippi	US_MS	STATE_TOTAL	20200306	0.00		0.00		0.00		0.00		0.00		0.00		0.00		3.00	0.00		0.00			0.00		1.00	1.00			0.00					0	0	8.33	8.33	10.71	10.71	10.56	10.56	12.18	12.18	0.00	0.00
United States	USA	Mississippi	US_MS	STATE_TOTAL	20200307	0.00		0.00		0.00		0.00		0.00		0.00		0.00		3.00	0.00		0.00			0.00		1.00	1.00			0.00					0	0	8.33	8.33	10.71	10.71	10.56	10.56	12.18	12.18	0.00	0.00
United States	USA	Mississippi	US_MS	STATE_TOTAL	20200308	0.00		0.00		0.00		0.00		0.00		0.00		0.00		3.00	0.00		0.00			0.00		1.00	1.00			0.00					0	0	8.33	8.33	10.71	10.71	10.56	10.56	12.18	12.18	0.00	0.00
United States	USA	Mississippi	US_MS	STATE_TOTAL	20200309	0.00		0.00		0.00		0.00		0.00		0.00		0.00		3.00	0.00		0.00			0.00		1.00	1.00			0.00					0	0	8.33	8.33	10.71	10.71	10.56	10.56	12.18	12.18	0.00	0.00
United States	USA	Mississippi	US_MS	STATE_TOTAL	20200310	0.00		0.00		0.00		0.00		0.00		0.00		0.00		3.00	0.00		0.00			0.00		1.00	1.00			0.00					0	0	8.33	8.33	10.71	10.71	10.56	10.56	12.18	12.18	0.00	0.00
United States	USA	Mississippi	US_MS	STATE_TOTAL	20200311	0.00		0.00		0.00		0.00		1.00	1	0.00		0.00		3.00	0.00		0.00			2.00	1	1.00	1.00			0.00					0	0	25.00	25.00	34.52	34.52	20.56	20.56	23.72	23.72	0.00	0.00
United States	USA	Mississippi	US_MS	STATE_TOTAL	20200312	0.00		1.00	1	0.00		0.00		1.00	1	0.00		0.00		3.00	0.00		0.00			2.00	1	1.00	1.00			0.00					1	0	28.70	28.70	41.67	41.67	22.78	22.78	26.28	26.28	0.00	0.00
United States	USA	Mississippi	US_MS	STATE_TOTAL	20200313	1.00	1	1.00	1	0.00		0.00		1.00	1	0.00		0.00		3.00	0.00		0.00			2.00	1	1.00	1.00			0.00					6	0	32.41	32.41	48.81	48.81	25.00	25.00	28.85	28.85	0.00	0.00
United States	USA	Mississippi	US_MS	STATE_TOTAL	20200314	1.00	1	1.00	1	0.00		0.00		1.00	1	0.00		0.00		3.00	0.00		0.00			2.00	1	1.00	1.00			0.00					6	0	32.41	32.41	48.81	48.81	25.00	25.00	28.85	28.85	0.00	0.00
United States	USA	Mississippi	US_MS	STATE_TOTAL	20200315	1.00	1	1.00	1	1.00	1	0.00		1.00	1	0.00		0.00		3.00	0.00		0.00			2.00	1	1.00	1.00			0.00					6	0	37.96	37.96	58.33	58.33	28.33	28.33	32.69	32.69	0.00	0.00
United States	USA	Mississippi	US_MS	STATE_TOTAL	20200316	1.00	1	1.00	1	1.00	1	0.00		1.00	1	0.00		1.00	1	3.00	0.00		0.00			2.00	1	1.00	1.00			0.00					12	0	43.52	43.52	67.86	67.86	31.67	31.67	36.54	36.54	0.00	0.00
United States	USA	Mississippi	US_MS	STATE_TOTAL	20200317	1.00	1	1.00	1	1.00	1	0.00		1.00	1	0.00		1.00	1	3.00	0.00		0.00			2.00	1	1.00	1.00			0.00					21	0	43.52	43.52	67.86	67.86	31.67	31.67	36.54	36.54	0.00	0.00
United States	USA	Mississippi	US_MS	STATE_TOTAL	20200318	1.00	1	1.00	1	1.00	1	0.00		1.00	1	0.00		1.00	1	3.00	0.00		0.00			2.00	1	1.00	1.00			0.00					34	0	43.52	43.52	67.86	67.86	31.67	31.67	36.54	36.54	0.00	0.00
United States	USA	Mississippi	US_MS	STATE_TOTAL	20200319	3.00	1	1.00	1	1.00	1	0.00		1.00	1	0.00		1.00	1	3.00	0.00		0.00			2.00	1	1.00	1.00			0.00					50	1	50.93	50.93	75.00	75.00	36.11	36.11	41.67	41.67	0.00	0.00
United States	USA	Mississippi	US_MS	STATE_TOTAL	20200320	3.00	1	1.00	1	1.00	1	0.00		1.00	1	0.00		1.00	1	3.00	0.00		0.00			2.00	1	1.00	1.00			0.00					80	1	50.93	50.93	75.00	75.00	36.11	36.11	41.67	41.67	0.00	0.00
United States	USA	Mississippi	US_MS	STATE_TOTAL	20200321	3.00	1	1.00	1	1.00	1	0.00		1.00	1	0.00		1.00	1	3.00	0.00		0.00			2.00	1	1.00	1.00			0.00					140	1	50.93	50.93	75.00	75.00	36.11	36.11	41.67	41.67	0.00	0.00
United States	USA	Mississippi	US_MS	STATE_TOTAL	20200322	3.00	1	1.00	1	1.00	1	0.00		1.00	1	0.00		1.00	1	3.00	0.00		0.00			2.00	1	1.00	1.00			0.00					207	1	50.93	50.93	75.00	75.00	36.11	36.11	41.67	41.67	0.00	0.00
United States	USA	Mississippi	US_MS	STATE_TOTAL	20200323	3.00	1	1.00	1	1.00	1	0.00		1.00	1	0.00		1.00	1	3.00	0.00		0.00			2.00	1	1.00	1.00			0.00					249	1	50.93	50.93	75.00	75.00	36.11	36.11	41.67	41.67	0.00	0.00
United States	USA	Mississippi	US_MS	STATE_TOTAL	20200324	3.00	1	1.00	1	1.00	1	0.00		1.00	1	0.00		1.00	1	3.00	0.00		0.00			2.00	1	1.00	1.00			0.00					320	1	50.93	50.93	75.00	75.00	36.11	36.11	41.67	41.67	0.00	0.00
United States	USA	Mississippi	US_MS	STATE_TOTAL	20200325	3.00	1	1.00	1	1.00	1	0.00		1.00	1	0.00		1.00	1	3.00	0.00		0.00			2.00	1	1.00	1.00			0.00					377	3	50.93	50.93	75.00	75.00	36.11	36.11	41.67	41.67	0.00	0.00
United States	USA	Mississippi	US_MS	STATE_TOTAL	20200326	3.00	1	1.00	1	1.00	1	0.00		1.00	1	0.00		1.00	1	3.00	0.00		0.00			2.00	1	1.00	1.00			0.00					485	6	50.93	50.93	75.00	75.00	36.11	36.11	41.67	41.67	0.00	0.00
United States	USA	Mississippi	US_MS	STATE_TOTAL	20200327	3.00	1	1.00	1	1.00	1	0.00		1.00	1	0.00		1.00	1	3.00	2.00	0	1.00			2.00	1	1.00	1.00			0.00					579	8	50.93	50.93	75.00	75.00	44.44	44.44	41.67	41.67	62.50	62.50
United States	USA	Mississippi	US_MS	STATE_TOTAL	20200328	3.00	1	1.00	1	1.00	1	0.00		1.00	1	0.00		1.00	1	3.00	2.00	0	1.00			2.00	1	1.00	1.00			0.00					663	13	50.93	50.93	75.00	75.00	44.44	44.44	41.67	41.67	62.50	62.50
United States	USA	Mississippi	US_MS	STATE_TOTAL	20200329	3.00	1	1.00	1	1.00	1	0.00		1.00	1	0.00		1.00	1	3.00	2.00	0	1.00			2.00	1	1.00	1.00			0.00					759	14	50.93	50.93	75.00	75.00	44.44	44.44	41.67	41.67	62.50	62.50
United States	USA	Mississippi	US_MS	STATE_TOTAL	20200330	3.00	1	1.00	1	1.00	1	0.00		1.00	1	0.00		1.00	1	3.00	2.00	0	1.00			2.00	1	1.00	1.00			0.00					847	16	50.93	50.93	75.00	75.00	44.44	44.44	41.67	41.67	62.50	62.50
United States	USA	Mississippi	US_MS	STATE_TOTAL	20200331	3.00	1	1.00	1	1.00	1	0.00		1.00	1	0.00		1.00	1	3.00	2.00	0	1.00			2.00	1	1.00	1.00			0.00					937	20	50.93	50.93	75.00	75.00	44.44	44.44	41.67	41.67	62.50	62.50
United States	USA	Mississippi	US_MS	STATE_TOTAL	20200401	3.00	1	1.00	1	1.00	1	0.00		1.00	1	0.00		1.00	1	3.00	2.00	0	1.00			2.00	1	1.00	1.00			0.00					1073	22	50.93	50.93	75.00	75.00	44.44	44.44	41.67	41.67	62.50	62.50
United States	USA	Mississippi	US_MS	STATE_TOTAL	20200402	3.00	1	1.00	1	1.00	1	0.00		1.00	1	0.00		1.00	1	3.00	2.00	0	1.00			2.00	1	1.00	1.00			0.00					1177	26	50.93	50.93	75.00	75.00	44.44	44.44	41.67	41.67	62.50	62.50
United States	USA	Mississippi	US_MS	STATE_TOTAL	20200403	3.00	1	1.00	1	2.00	1	4.00	1	1.00	1	2.00	1	1.00	1	3.00	2.00	0	1.00			2.00	1	1.00	1.00			0.00					1358	29	75.00	75.00	80.95	80.95	58.89	58.89	58.33	58.33	62.50	62.50
United States	USA	Mississippi	US_MS	STATE_TOTAL	20200404	3.00	1	1.00	1	2.00	1	4.00	1	1.00	1	2.00	1	1.00	1	3.00	2.00	0	1.00			2.00	1	1.00	1.00			1.00	1				1455	35	75.00	75.00	80.95	80.95	60.56	60.56	60.26	60.26	62.50	62.50
United States	USA	Mississippi	US_MS	STATE_TOTAL	20200405	3.00	1	1.00	1	2.00	1	4.00	1	1.00	1	2.00	1	1.00	1	3.00	2.00	0	1.00			2.00	1	1.00	1.00			1.00	1				1638	43	75.00	75.00	80.95	80.95	60.56	60.56	60.26	60.26	62.50	62.50
United States	USA	Mississippi	US_MS	STATE_TOTAL	20200406	3.00	1	1.00	1	2.00	1	4.00	1	1.00	1	2.00	1	1.00	1	3.00	2.00	0	1.00			2.00	1	1.00	1.00			1.00	1				1738	51	75.00	75.00	80.95	80.95	60.56	60.56	60.26	60.26	62.50	62.50
United States	USA	Mississippi	US_MS	STATE_TOTAL	20200407	3.00	1	1.00	1	2.00	1	4.00	1	1.00	1	2.00	1	1.00	1	3.00	2.00	0	1.00			2.00	1	1.00	1.00			1.00	1				1915	60	75.00	75.00	80.95	80.95	60.56	60.56	60.26	60.26	62.50	62.50
United States	USA	Mississippi	US_MS	STATE_TOTAL	20200408	3.00	1	1.00	1	2.00	1	4.00	1	1.00	1	2.00	1	1.00	1	3.00	2.00	0	1.00			2.00	1	1.00	1.00			1.00	1				2003	67	75.00	75.00	80.95	80.95	60.56	60.56	60.26	60.26	62.50	62.50
United States	USA	Mississippi	US_MS	STATE_TOTAL	20200409	3.00	1	1.00	1	2.00	1	4.00	1	1.00	1	2.00	1	1.00	1	3.00	2.00	0	1.00			2.00	1	1.00	1.00			1.00	1				2260	76	75.00	75.00	80.95	80.95	60.56	60.56	60.26	60.26	62.50	62.50
United States	USA	Mississippi	US_MS	STATE_TOTAL	20200410	3.00	1	1.00	1	2.00	1	4.00	1	1.00	1	2.00	1	1.00	1	3.00	2.00	0	1.00			2.00	1	1.00	1.00			1.00	1				2469	82	75.00	75.00	80.95	80.95	60.56	60.56	60.26	60.26	62.50	62.50
United States	USA	Mississippi	US_MS	STATE_TOTAL	20200411	3.00	1	1.00	1	2.00	1	4.00	1	1.00	1	2.00	1	1.00	1	3.00	2.00	0	1.00			2.00	1	1.00	1.00			1.00	1				2642	93	75.00	75.00	80.95	80.95	60.56	60.56	60.26	60.26	62.50	62.50
United States	USA	Mississippi	US_MS	STATE_TOTAL	20200412	3.00	1	1.00	1	2.00	1	4.00	1	1.00	1	2.00	1	1.00	1	3.00	2.00	0	1.00			2.00	1	1.00	1.00			1.00	1				2781	96	75.00	75.00	80.95	80.95	60.56	60.56	60.26	60.26	62.50	62.50
United States	USA	Mississippi	US_MS	STATE_TOTAL	20200413	3.00	1	1.00	1	2.00	1	4.00	1	1.00	1	2.00	1	1.00	1	3.00	2.00	0	1.00			2.00	1	1.00	1.00			1.00	1				2942	98	75.00	75.00	80.95	80.95	60.56	60.56	60.26	60.26	62.50	62.50
United States	USA	Mississippi	US_MS	STATE_TOTAL	20200414	3.00	1	1.00	1	2.00	1	4.00	1	1.00	1	2.00	1	1.00	1	3.00	2.00	0	1.00			2.00	1	1.00	1.00			1.00	1				3087	111	75.00	75.00	80.95	80.95	60.56	60.56	60.26	60.26	62.50	62.50
United States	USA	Mississippi	US_MS	STATE_TOTAL	20200415	3.00	1	1.00	1	2.00	1	4.00	1	1.00	1	2.00	1	1.00	1	3.00	2.00	0	1.00			2.00	1	1.00	1.00			1.00	1				3360	122	75.00	75.00	80.95	80.95	60.56	60.56	60.26	60.26	62.50	62.50
United States	USA	Mississippi	US_MS	STATE_TOTAL	20200416	3.00	1	1.00	1	2.00	1	4.00	1	1.00	1	2.00	1	1.00	1	3.00	2.00	0	1.00			2.00	1	1.00	1.00			1.00	1				3624	129	75.00	75.00	80.95	80.95	60.56	60.56	60.26	60.26	62.50	62.50
United States	USA	Mississippi	US_MS	STATE_TOTAL	20200417	3.00	1	1.00	1	2.00	1	4.00	1	1.00	1	2.00	1	1.00	1	3.00	2.00	0	1.00			2.00	1	1.00	1.00			1.00	1				3793	140	75.00	75.00	80.95	80.95	60.56	60.56	60.26	60.26	62.50	62.50
United States	USA	Mississippi	US_MS	STATE_TOTAL	20200418	3.00	1	1.00	1	2.00	1	4.00	1	1.00	1	2.00	1	1.00	1	3.00	2.00	0	1.00			2.00	1	1.00	1.00			1.00	1				3974	152	75.00	75.00	80.95	80.95	60.56	60.56	60.26	60.26	62.50	62.50
United States	USA	Mississippi	US_MS	STATE_TOTAL	20200419	3.00	1	1.00	1	2.00	1	4.00	1	1.00	1	2.00	1	1.00	1	3.00	2.00	0	1.00			2.00	1	1.00	1.00			1.00	1				4274	159	75.00	75.00	80.95	80.95	60.56	60.56	60.26	60.26	62.50	62.50
United States	USA	Mississippi	US_MS	STATE_TOTAL	20200420	3.00	1	1.00	1	2.00	1	4.00	1	1.00	1	2.00	1	1.00	1	3.00	2.00	0	1.00			2.00	1	1.00	1.00			1.00	1				4512	169	75.00	75.00	80.95	80.95	60.56	60.56	60.26	60.26	62.50	62.50
United States	USA	Mississippi	US_MS	STATE_TOTAL	20200421	3.00	1	1.00	1	2.00	1	4.00	1	1.00	1	2.00	1	1.00	1	3.00	2.00	0	1.00			2.00	1	1.00	1.00			1.00	1				4716	183	75.00	75.00	80.95	80.95	60.56	60.56	60.26	60.26	62.50	62.50
United States	USA	Mississippi	US_MS	STATE_TOTAL	20200422	3.00	1	1.00	1	2.00	1	4.00	1	1.00	1	2.00	1	1.00	1	3.00	2.00	0	1.00			2.00	1	1.00	1.00			1.00	1				4894	193	75.00	75.00	80.95	80.95	60.56	60.56	60.26	60.26	62.50	62.50
United States	USA	Mississippi	US_MS	STATE_TOTAL	20200423	3.00	1	1.00	1	2.00	1	4.00	1	1.00	1	2.00	1	1.00	1	3.00	2.00	0	1.00			2.00	1	1.00	1.00			1.00	1				5153	201	75.00	75.00	80.95	80.95	60.56	60.56	60.26	60.26	62.50	62.50
United States	USA	Mississippi	US_MS	STATE_TOTAL	20200424	3.00	1	2.00	1	2.00	1	4.00	1	1.00	1	2.00	1	1.00	1	3.00	2.00	0	1.00			2.00	1	1.00	1.00			1.00	1				5434	209	78.70	78.70	84.52	84.52	62.78	62.78	62.82	62.82	62.50	62.50
United States	USA	Mississippi	US_MS	STATE_TOTAL	20200425	3.00	1	2.00	1	2.00	1	4.00	1	1.00	1	2.00	1	1.00	1	3.00	2.00	0	1.00			2.00	1	1.00	1.00			1.00	1				5718	221	78.70	78.70	84.52	84.52	62.78	62.78	62.82	62.82	62.50	62.50
United States	USA	Mississippi	US_MS	STATE_TOTAL	20200426	3.00	1	2.00	1	2.00	1	4.00	1	1.00	1	2.00	1	1.00	1	3.00	2.00	0	1.00			2.00	1	1.00	1.00			1.00	1				5911	227	78.70	78.70	84.52	84.52	62.78	62.78	62.82	62.82	62.50	62.50
United States	USA	Mississippi	US_MS	STATE_TOTAL	20200427	3.00	1	2.00	1	2.00	1	4.00	1	1.00	1	2.00	1	1.00	1	3.00	2.00	0	1.00			2.00	1	1.00	1.00			1.00	1				6094	229	78.70	78.70	84.52	84.52	62.78	62.78	62.82	62.82	62.50	62.50
United States	USA	Mississippi	US_MS	STATE_TOTAL	20200428	3.00	1	2.00	1	2.00	1	4.00	1	1.00	1	2.00	1	1.00	1	3.00	2.00	0	1.00			2.00	1	1.00	1.00			1.00	1				6342	239	78.70	78.70	84.52	84.52	62.78	62.78	62.82	62.82	62.50	62.50
United States	USA	Mississippi	US_MS	STATE_TOTAL	20200429	3.00	1	2.00	1	2.00	1	4.00	1	1.00	1	2.00	1	1.00	1	3.00	2.00	0	1.00			2.00	1	1.00	1.00			1.00	1				6569	250	78.70	78.70	84.52	84.52	62.78	62.78	62.82	62.82	62.50	62.50
United States	USA	Mississippi	US_MS	STATE_TOTAL	20200430	3.00	1	2.00	1	2.00	1	4.00	1	1.00	1	2.00	1	1.00	1	3.00	2.00	0	1.00			2.00	1	1.00	1.00			1.00	1				6815	261	78.70	78.70	84.52	84.52	62.78	62.78	62.82	62.82	62.50	62.50
United States	USA	Mississippi	US_MS	STATE_TOTAL	20200501	3.00	1	2.00	1	2.00	1	4.00	1	1.00	1	2.00	1	1.00	1	3.00	2.00	0	1.00			2.00	1	1.00	1.00			1.00	1				7212	281	78.70	78.70	84.52	84.52	62.78	62.78	62.82	62.82	62.50	62.50
United States	USA	Mississippi	US_MS	STATE_TOTAL	20200502	3.00	1	2.00	1	2.00	1	4.00	1	1.00	1	2.00	1	1.00	1	3.00	2.00	0	1.00			2.00	1	1.00	1.00			1.00	1				7441	291	78.70	78.70	84.52	84.52	62.78	62.78	62.82	62.82	62.50	62.50
United States	USA	Mississippi	US_MS	STATE_TOTAL	20200503	3.00	1	2.00	1	2.00	1	4.00	1	1.00	1	2.00	1	1.00	1	3.00	2.00	0	1.00			2.00	1	1.00	1.00			1.00	1				7550	303	78.70	78.70	84.52	84.52	62.78	62.78	62.82	62.82	62.50	62.50
United States	USA	Mississippi	US_MS	STATE_TOTAL	20200504	3.00	1	2.00	1	2.00	1	4.00	1	1.00	1	2.00	1	1.00	1	3.00	2.00	0	1.00			2.00	1	1.00	1.00			1.00	1				7877	310	78.70	78.70	84.52	84.52	62.78	62.78	62.82	62.82	62.50	62.50
United States	USA	Mississippi	US_MS	STATE_TOTAL	20200505	3.00	1	2.00	1	2.00	1	4.00	1	1.00	1	2.00	1	1.00	1	3.00	2.00	0	1.00			2.00	1	1.00	1.00			1.00	1				8207	342	78.70	78.70	84.52	84.52	62.78	62.78	62.82	62.82	62.50	62.50
United States	USA	Mississippi	US_MS	STATE_TOTAL	20200506	3.00	1	2.00	1	2.00	1	4.00	1	1.00	1	2.00	1	1.00	1	3.00	2.00	0	1.00			2.00	1	1.00	1.00			1.00	1				8424	374	78.70	78.70	84.52	84.52	62.78	62.78	62.82	62.82	62.50	62.50
United States	USA	Mississippi	US_MS	STATE_TOTAL	20200507	3.00	1	2.00	1	2.00	1	4.00	1	1.00	1	2.00	1	1.00	1	3.00	2.00	0	1.00			2.00	1	1.00	1.00			1.00	1				8686	396	78.70	78.70	84.52	84.52	62.78	62.78	62.82	62.82	62.50	62.50
United States	USA	Mississippi	US_MS	STATE_TOTAL	20200508	3.00	1	2.00	1	2.00	1	4.00	1	1.00	1	2.00	1	1.00	1	3.00	2.00	0	1.00			2.00	1	1.00	1.00			1.00	1				9090	409	78.70	78.70	84.52	84.52	62.78	62.78	62.82	62.82	62.50	62.50
United States	USA	Mississippi	US_MS	STATE_TOTAL	20200509	3.00	1	2.00	1	2.00	1	4.00	1	1.00	1	2.00	1	1.00	1	3.00	2.00	0	1.00			2.00	1	1.00	1.00			1.00	1				9378	421	78.70	78.70	84.52	84.52	62.78	62.78	62.82	62.82	62.50	62.50
United States	USA	Mississippi	US_MS	STATE_TOTAL	20200510	3.00	1	2.00	1	2.00	1	4.00	1	1.00	1	2.00	1	1.00	1	3.00	2.00	0	1.00			2.00	1	1.00	1.00			1.00	1				9501	430	78.70	78.70	84.52	84.52	62.78	62.78	62.82	62.82	62.50	62.50
United States	USA	Mississippi	US_MS	STATE_TOTAL	20200511	3.00	1	2.00	1	2.00	1	4.00	1	1.00	1	2.00	1	1.00	1	3.00	2.00	0	1.00			2.00	1	1.00	1.00			1.00	1				9674	435	78.70	78.70	84.52	84.52	62.78	62.78	62.82	62.82	62.50	62.50
United States	USA	Mississippi	US_MS	STATE_TOTAL	20200512	3.00	1	2.00	1	2.00	1	4.00	1	1.00	1	2.00	1	1.00	1	3.00	2.00	0	1.00			2.00	1	1.00	1.00			1.00	1				9908	457	78.70	78.70	84.52	84.52	62.78	62.78	62.82	62.82	62.50	62.50
United States	USA	Mississippi	US_MS	STATE_TOTAL	20200513	3.00	1	2.00	1	2.00	1	4.00	1	1.00	1	2.00	1	1.00	1	3.00	2.00	0	1.00			2.00	1	1.00	1.00			1.00	1				10090	465	78.70	78.70	84.52	84.52	62.78	62.78	62.82	62.82	62.50	62.50
United States	USA	Mississippi	US_MS	STATE_TOTAL	20200514	3.00	1	2.00	1	2.00	1	4.00	1	1.00	1	2.00	1	1.00	1	3.00	2.00	0	1.00			2.00	1	1.00	1.00			1.00	1				10483	480	78.70	78.70	84.52	84.52	62.78	62.78	62.82	62.82	62.50	62.50
United States	USA	Mississippi	US_MS	STATE_TOTAL	20200515	3.00	1	2.00	1	2.00	1	4.00	1	1.00	1	2.00	1	1.00	1	3.00	2.00	0	1.00			2.00	1	1.00	1.00			1.00	1				10801	493	78.70	78.70	84.52	84.52	62.78	62.78	62.82	62.82	62.50	62.50
United States	USA	Mississippi	US_MS	STATE_TOTAL	20200516	3.00	1	2.00	1	2.00	1	4.00	1	1.00	1	2.00	1	1.00	1	3.00	2.00	0	1.00			2.00	1	1.00	1.00			1.00	1				11123	510	78.70	78.70	84.52	84.52	62.78	62.78	62.82	62.82	62.50	62.50
United States	USA	Mississippi	US_MS	STATE_TOTAL	20200517	3.00	1	2.00	1	2.00	1	4.00	1	1.00	1	2.00	1	1.00	1	3.00	2.00	0	1.00			2.00	1	1.00	1.00			1.00	1				11296	521	78.70	78.70	84.52	84.52	62.78	62.78	62.82	62.82	62.50	62.50
United States	USA	Mississippi	US_MS	STATE_TOTAL	20200518	3.00	1	2.00	1	2.00	1	4.00	1	1.00	1	2.00	1	1.00	1	3.00	2.00	0	1.00			2.00	1	1.00	1.00			1.00	1				11432	527	78.70	78.70	84.52	84.52	62.78	62.78	62.82	62.82	62.50	62.50
United States	USA	Mississippi	US_MS	STATE_TOTAL	20200519	3.00	1	2.00	1	2.00	1	4.00	1	1.00	1	2.00	1	1.00	1	3.00	2.00	0	1.00			2.00	1	1.00	1.00			1.00	1				11704	554	78.70	78.70	84.52	84.52	62.78	62.78	62.82	62.82	62.50	62.50
United States	USA	Mississippi	US_MS	STATE_TOTAL	20200520	3.00	1	2.00	1	2.00	1	4.00	1	1.00	1	2.00	1	1.00	1	3.00	2.00	0	1.00			2.00	1	1.00	1.00			1.00	1				11967	570	78.70	78.70	84.52	84.52	62.78	62.78	62.82	62.82	62.50	62.50
United States	USA	Mississippi	US_MS	STATE_TOTAL	20200521	3.00	1	2.00	1	2.00	1	4.00	1	1.00	1	2.00	1	1.00	1	3.00	2.00	0	1.00			2.00	1	1.00	1.00			1.00	1				12222	580	78.70	78.70	84.52	84.52	62.78	62.78	62.82	62.82	62.50	62.50
United States	USA	Mississippi	US_MS	STATE_TOTAL	20200522	3.00	1	2.00	1	2.00	1	4.00	1	1.00	1	2.00	1	1.00	1	3.00	2.00	0	1.00			2.00	1	1.00	1.00			1.00	1				12625	595	78.70	78.70	84.52	84.52	62.78	62.78	62.82	62.82	62.50	62.50
United States	USA	Mississippi	US_MS	STATE_TOTAL	20200523	3.00	1	2.00	1	2.00	1	4.00	1	1.00	1	2.00	1	1.00	1	3.00	2.00	0	1.00			2.00	1	1.00	1.00			1.00	1				13005	616	78.70	78.70	84.52	84.52	62.78	62.78	62.82	62.82	62.50	62.50
United States	USA	Mississippi	US_MS	STATE_TOTAL	20200524	3.00	1	2.00	1	2.00	1	4.00	1	1.00	1	2.00	1	1.00	1	3.00	2.00	0	1.00			2.00	1	1.00	1.00			1.00	1				13260	625	78.70	78.70	84.52	84.52	62.78	62.78	62.82	62.82	62.50	62.50
United States	USA	Mississippi	US_MS	STATE_TOTAL	20200525	3.00	1	2.00	1	2.00	1	4.00	1	1.00	1	2.00	1	1.00	1	3.00	2.00	0	1.00			2.00	1	1.00	1.00			1.00	1				13458	635	78.70	78.70	84.52	84.52	62.78	62.78	62.82	62.82	62.50	62.50
United States	USA	Mississippi	US_MS	STATE_TOTAL	20200526	3.00	1	2.00	1	2.00	1	4.00	1	1.00	1	2.00	1	1.00	1	3.00	2.00	0	1.00			2.00	1	1.00	1.00			1.00	1				13731	652	78.70	78.70	84.52	84.52	62.78	62.78	62.82	62.82	62.50	62.50
United States	USA	Mississippi	US_MS	STATE_TOTAL	20200527	3.00	1	2.00	1	2.00	1	4.00	1	1.00	1	2.00	1	1.00	1	3.00	2.00	0	1.00			2.00	1	1.00	1.00			1.00	1				14044	670	78.70	78.70	84.52	84.52	62.78	62.78	62.82	62.82	62.50	62.50
United States	USA	Mississippi	US_MS	STATE_TOTAL	20200528	3.00	1	2.00	1	2.00	1	4.00	1	1.00	1	2.00	1	1.00	1	3.00	2.00	0	1.00			2.00	1	1.00	1.00			1.00	1				14372	693	78.70	78.70	84.52	84.52	62.78	62.78	62.82	62.82	62.50	62.50
United States	USA	Mississippi	US_MS	STATE_TOTAL	20200529	3.00	1	2.00	1	2.00	1	4.00	1	1.00	1	2.00	1	1.00	1	3.00	2.00	0	1.00			2.00	1	1.00	1.00			1.00	1				14793	710	78.70	78.70	84.52	84.52	62.78	62.78	62.82	62.82	62.50	62.50
United States	USA	Mississippi	US_MS	STATE_TOTAL	20200530	3.00	1	2.00	1	2.00	1	4.00	1	1.00	1	2.00	1	1.00	1	3.00	2.00	0	1.00			2.00	1	1.00	1.00			1.00	1				15229	723	78.70	78.70	84.52	84.52	62.78	62.78	62.82	62.82	62.50	62.50
United States	USA	Mississippi	US_MS	STATE_TOTAL	20200531	3.00	1	2.00	1	2.00	1	4.00	1	1.00	1	2.00	1	1.00	1	3.00	2.00	0	1.00			2.00	1	1.00	1.00			1.00	1				15523	734	78.70	78.70	84.52	84.52	62.78	62.78	62.82	62.82	62.50	62.50
United States	USA	Mississippi	US_MS	STATE_TOTAL	20200601	3.00	1	1.00	1	1.00	1	3.00	1	1.00	1	1.00	1	1.00	1	3.00	2.00	0	1.00			2.00	1	1.00	1.00			1.00	1				15752	739	62.96	62.96	76.90	76.90	53.33	53.33	51.92	51.92	62.50	62.50
United States	USA	Mississippi	US_MS	STATE_TOTAL	20200602	3.00	1	1.00	1	1.00	1	3.00	1	1.00	1	1.00	1	1.00	1	3.00	2.00	0	1.00			2.00	1	1.00	1.00			1.00	1				16041	767	62.96	62.96	76.90	76.90	53.33	53.33	51.92	51.92	62.50	62.50
United States	USA	Mississippi	US_MS	STATE_TOTAL	20200603	3.00	1	1.00	1	1.00	1	3.00	1	1.00	1	1.00	1	1.00	1	3.00	2.00	0	1.00			2.00	1	1.00	1.00			1.00	1				16322	782	62.96	62.96	76.90	76.90	53.33	53.33	51.92	51.92	62.50	62.50
United States	USA	Mississippi	US_MS	STATE_TOTAL	20200604	3.00	1	1.00	1	1.00	1	3.00	1	1.00	1	1.00	1	1.00	1	3.00	2.00	0	1.00			2.00	1	1.00	1.00			3.00	0				16560	794	62.96	62.96	76.90	76.90	55.83	55.83	54.81	54.81	62.50	62.50
United States	USA	Mississippi	US_MS	STATE_TOTAL	20200605	3.00	1	1.00	1	1.00	1	3.00	1	1.00	1	1.00	1	1.00	1	3.00	2.00	0	1.00			2.00	1	1.00	1.00			3.00	0				16769	803	62.96	62.96	76.90	76.90	55.83	55.83	54.81	54.81	62.50	62.50
United States	USA	Mississippi	US_MS	STATE_TOTAL	20200606	3.00	1	1.00	1	1.00	1	3.00	1	1.00	1	1.00	1	1.00	1	3.00	2.00	0	1.00			2.00	1	1.00	1.00			3.00	0				17039	811	62.96	62.96	76.90	76.90	55.83	55.83	54.81	54.81	62.50	62.50
United States	USA	Mississippi	US_MS	STATE_TOTAL	20200607	3.00	1	1.00	1	1.00	1	3.00	1	1.00	1	1.00	1	1.00	1	3.00	2.00	0	1.00			2.00	1	1.00	1.00			3.00	0				17270	817	62.96	62.96	76.90	76.90	55.83	55.83	54.81	54.81	62.50	62.50
United States	USA	Mississippi	US_MS	STATE_TOTAL	20200608	3.00	1	1.00	1	1.00	1	3.00	1	1.00	1	1.00	1	1.00	1	3.00	2.00	0	1.00			2.00	1	1.00	1.00			3.00	0				17768	837	62.96	62.96	76.90	76.90	55.83	55.83	54.81	54.81	62.50	62.50
United States	USA	Mississippi	US_MS	STATE_TOTAL	20200609	3.00	1	1.00	1	1.00	1	3.00	1	1.00	1	1.00	1	1.00	1	3.00	2.00	0	1.00			2.00	1	1.00	1.00			3.00	0				18123	847	62.96	62.96	76.90	76.90	55.83	55.83	54.81	54.81	62.50	62.50
United States	USA	Mississippi	US_MS	STATE_TOTAL	20200610	3.00	1	1.00	1	1.00	1	3.00	1	1.00	1	1.00	1	1.00	1	3.00	2.00	0	1.00			2.00	1	1.00	1.00			3.00	0				18483	868	62.96	62.96	76.90	76.90	55.83	55.83	54.81	54.81	62.50	62.50
United States	USA	Mississippi	US_MS	STATE_TOTAL	20200611	3.00	1	1.00	1	1.00	1	3.00	1	1.00	1	1.00	1	1.00	1	3.00	2.00	0	1.00			2.00	1	1.00	1.00			3.00	0				18483	868	62.96	62.96	76.90	76.90	55.83	55.83	54.81	54.81	62.50	62.50
United States	USA	Mississippi	US_MS	STATE_TOTAL	20200612	3.00	1	1.00	1	1.00	1	3.00	1	1.00	1	1.00	1	1.00	1	3.00	2.00	0	1.00			2.00	1	1.00	1.00			3.00	0				19091	881	62.96	62.96	76.90	76.90	55.83	55.83	54.81	54.81	62.50	62.50
United States	USA	Mississippi	US_MS	STATE_TOTAL	20200613	3.00	1	1.00	1	1.00	1	3.00	1	1.00	1	1.00	1	1.00	1	3.00	2.00	0	1.00			2.00	1	1.00	1.00			3.00	0				19348	889	62.96	62.96	76.90	76.90	55.83	55.83	54.81	54.81	62.50	62.50
United States	USA	Mississippi	US_MS	STATE_TOTAL	20200614	3.00	1	1.00	1	1.00	1	3.00	1	1.00	1	1.00	1	1.00	1	3.00	2.00	0	1.00			2.00	1	1.00	1.00			3.00	0				19516	891	62.96	62.96	76.90	76.90	55.83	55.83	54.81	54.81	62.50	62.50
United States	USA	Mississippi	US_MS	STATE_TOTAL	20200615	3.00	1	1.00	1	1.00	1	3.00	1	1.00	1	1.00	1	1.00	1	3.00	2.00	0	1.00			2.00	1	1.00	1.00			3.00	0				19799	895	62.96	62.96	76.90	76.90	55.83	55.83	54.81	54.81	62.50	62.50
United States	USA	Mississippi	US_MS	STATE_TOTAL	20200616	3.00	1	1.00	1	1.00	1	3.00	1	1.00	1	1.00	1	1.00	1	3.00	2.00	0	1.00			2.00	1	1.00	1.00			3.00	0				20152	915	62.96	62.96	76.90	76.90	55.83	55.83	54.81	54.81	62.50	62.50
United States	USA	Mississippi	US_MS	STATE_TOTAL	20200617	3.00	1	1.00	1	1.00	1	3.00	1	1.00	1	1.00	1	1.00	1	3.00	2.00	0	1.00			2.00	1	1.00	1.00			3.00	0				20641	938	62.96	62.96	76.90	76.90	55.83	55.83	54.81	54.81	62.50	62.50
United States	USA	Mississippi	US_MS	STATE_TOTAL	20200618	3.00	1	1.00	1	1.00	1	3.00	1	1.00	1	1.00	1	1.00	1	3.00	2.00	0	1.00			2.00	1	1.00	1.00			3.00	0				20641	938	62.96	62.96	76.90	76.90	55.83	55.83	54.81	54.81	62.50	62.50
United States	USA	Mississippi	US_MS	STATE_TOTAL	20200619	3.00	1	1.00	1	1.00	1	3.00	1	1.00	1	1.00	1	1.00	1	3.00	2.00	0	1.00			2.00	1	1.00	1.00			3.00	0				20641	938	62.96	62.96	76.90	76.90	55.83	55.83	54.81	54.81	62.50	62.50
United States	USA	Mississippi	US_MS	STATE_TOTAL	20200620	3.00	1	1.00	1	1.00	1	3.00	1	1.00	1	1.00	1	1.00	1	3.00	2.00	0	1.00			2.00	1	1.00	1.00			3.00	0				20641	938	62.96	62.96	76.90	76.90	55.83	55.83	54.81	54.81	62.50	62.50
United States	USA	Mississippi	US_MS	STATE_TOTAL	20200621	3.00	1	1.00	1	1.00	1	3.00	1	1.00	1	1.00	1	1.00	1	3.00	2.00	0	1.00			2.00	1	1.00	1.00			3.00	0				20641	938	62.96	62.96	76.90	76.90	55.83	55.83	54.81	54.81	62.50	62.50
United States	USA	Mississippi	US_MS	STATE_TOTAL	20200622	3.00	1	1.00	1	1.00	1	3.00	1	1.00	1	1.00	1	1.00	1	3.00	2.00	0	1.00			2.00	1	1.00	1.00			3.00	0				22329	978	62.96	62.96	76.90	76.90	55.83	55.83	54.81	54.81	62.50	62.50
United States	USA	Mississippi	US_MS	STATE_TOTAL	20200623	3.00	1	1.00	1	1.00	1	3.00	1	1.00	1	1.00	1	1.00	1	3.00	2.00	0	1.00			2.00	1	1.00	1.00			3.00	0				22898	989	62.96	62.96	76.90	76.90	55.83	55.83	54.81	54.81	62.50	62.50
United States	USA	Mississippi	US_MS	STATE_TOTAL	20200624	3.00	1	1.00	1	1.00	1	3.00	1	1.00	1	1.00	1	1.00	1	3.00	2.00	0	1.00			2.00	1	1.00	1.00			3.00	0				23424	1011	62.96	62.96	76.90	76.90	55.83	55.83	54.81	54.81	62.50	62.50
United States	USA	Mississippi	US_MS	STATE_TOTAL	20200625	3.00	1	1.00	1	1.00	1	3.00	1	1.00	1	1.00	1	1.00	1	3.00	2.00	0	1.00			2.00	1	1.00	1.00			3.00	0				24516	1016	62.96	62.96	76.90	76.90	55.83	55.83	54.81	54.81	62.50	62.50
United States	USA	Mississippi	US_MS	STATE_TOTAL	20200626	3.00	1	1.00	1	1.00	1	3.00	1	1.00	1	1.00	1	1.00	1	3.00	2.00	0	1.00			2.00	1	1.00	1.00			3.00	0				25066	1022	62.96	62.96	76.90	76.90	55.83	55.83	54.81	54.81	62.50	62.50
United States	USA	Mississippi	US_MS	STATE_TOTAL	20200627	3.00	1	1.00	1	1.00	1	3.00	1	1.00	1	1.00	1	1.00	1	3.00	2.00	0	1.00			2.00	1	1.00	1.00			3.00	0				25531	1035	62.96	62.96	76.90	76.90	55.83	55.83	54.81	54.81	62.50	62.50
United States	USA	Mississippi	US_MS	STATE_TOTAL	20200628	3.00	1	1.00	1	1.00	1	3.00	1	1.00	1	1.00	1	1.00	1	3.00	2.00	0	2.00			2.00	1	1.00	1.00			3.00	0				25892	1039	62.96	62.96	76.90	76.90	59.17	59.17	54.81	54.81	87.50	87.50
United States	USA	Mississippi	US_MS	STATE_TOTAL	20200629	3.00	1	1.00	1	1.00	1	3.00	1	1.00	1	1.00	1	1.00	1	3.00	2.00	0	2.00			2.00	1	1.00	1.00			3.00	0				26567	1059	62.96	62.96	76.90	76.90	59.17	59.17	54.81	54.81	87.50	87.50
United States	USA	Mississippi	US_MS	STATE_TOTAL	20200630	3.00	1	1.00	1	1.00	1	3.00	1	1.00	1	1.00	1	1.00	1	3.00	2.00	0	2.00			2.00	1	1.00	1.00			3.00	0				27247	1073	62.96	62.96	76.90	76.90	59.17	59.17	54.81	54.81	87.50	87.50
United States	USA	Mississippi	US_MS	STATE_TOTAL	20200701	3.00	1	1.00	1	1.00	1	3.00	1	1.00	1	1.00	1	1.00	1	3.00	2.00	0	2.00			2.00	1	1.00	1.00			3.00	0				27900	1082	62.96	62.96	76.90	76.90	59.17	59.17	54.81	54.81	87.50	87.50
United States	USA	Mississippi	US_MS	STATE_TOTAL	20200702	3.00	1	1.00	1	1.00	1	3.00	1	1.00	1	1.00	1	1.00	1	3.00	2.00	0	2.00			2.00	1	1.00	1.00			3.00	0				28770	1092	62.96	62.96	76.90	76.90	59.17	59.17	54.81	54.81	87.50	87.50
United States	USA	Mississippi	US_MS	STATE_TOTAL	20200703	3.00	1	1.00	1	1.00	1	3.00	1	1.00	1	1.00	1	1.00	1	3.00	2.00	0	2.00			2.00	1	1.00	1.00			3.00	0				29684	1103	62.96	62.96	76.90	76.90	59.17	59.17	54.81	54.81	87.50	87.50
United States	USA	Mississippi	US_MS	STATE_TOTAL	20200704	3.00	1	1.00	1	1.00	1	3.00	1	1.00	1	1.00	1	1.00	1	3.00	2.00	0	2.00			2.00	1	1.00	1.00			3.00	0				30674	1107	62.96	62.96	76.90	76.90	59.17	59.17	54.81	54.81	87.50	87.50
United States	USA	Mississippi	US_MS	STATE_TOTAL	20200705	3.00	1	1.00	1	1.00	1	3.00	1	1.00	1	1.00	1	1.00	1	3.00	2.00	0	2.00			2.00	1	1.00	1.00			3.00	0				30900	1111	62.96	62.96	76.90	76.90	59.17	59.17	54.81	54.81	87.50	87.50
United States	USA	Mississippi	US_MS	STATE_TOTAL	20200706	3.00	1	1.00	1	1.00	1	3.00	1	1.00	1	1.00	1	1.00	1	3.00	2.00	0	2.00			2.00	1	1.00	1.00			3.00	0				31257	1114	62.96	62.96	76.90	76.90	59.17	59.17	54.81	54.81	87.50	87.50
United States	USA	Mississippi	US_MS	STATE_TOTAL	20200707	3.00	1	1.00	1	1.00	1	3.00	1	1.00	1	1.00	1	1.00	1	3.00	2.00	0	2.00			2.00	1	1.00	1.00			3.00	0				32214	1158	62.96	62.96	76.90	76.90	59.17	59.17	54.81	54.81	87.50	87.50
United States	USA	Mississippi	US_MS	STATE_TOTAL	20200708	3.00	1	1.00	1	1.00	1	3.00	1	1.00	1	1.00	1	1.00	1	3.00	2.00	0	2.00			2.00	1	1.00	1.00			3.00	0				32888	1188	62.96	62.96	76.90	76.90	59.17	59.17	54.81	54.81	87.50	87.50
United States	USA	Mississippi	US_MS	STATE_TOTAL	20200709	3.00	1	1.00	1	1.00	1	3.00	1	1.00	1	1.00	1	1.00	1	3.00	2.00	0	2.00			2.00	1	1.00	1.00			3.00	0				33591	1204	62.96	62.96	76.90	76.90	59.17	59.17	54.81	54.81	87.50	87.50
United States	USA	Mississippi	US_MS	STATE_TOTAL	20200710	3.00	1	2.00	0	1.00	0	4.00	0	1.00	1	1.00	1	1.00	1	3.00	2.00	0	2.00			2.00	1	1.00	1.00			3.00	0				34622	1215	63.43	63.43	76.90	76.90	59.44	59.44	55.13	55.13	87.50	87.50
United States	USA	Mississippi	US_MS	STATE_TOTAL	20200711	3.00	1	2.00	0	1.00	0	4.00	0	1.00	1	1.00	1	1.00	1	3.00	2.00	0	2.00			2.00	1	1.00	1.00			3.00	0				35419	1230	63.43	63.43	76.90	76.90	59.44	59.44	55.13	55.13	87.50	87.50
United States	USA	Mississippi	US_MS	STATE_TOTAL	20200712	3.00	1	2.00	0	1.00	0	4.00	0	1.00	1	1.00	1	1.00	1	3.00	2.00	0	2.00			2.00	1	1.00	1.00			3.00	0				36287	1249	63.43	63.43	76.90	76.90	59.44	59.44	55.13	55.13	87.50	87.50
United States	USA	Mississippi	US_MS	STATE_TOTAL	20200713	3.00	1	2.00	0	1.00	0	4.00	0	1.00	1	1.00	1	1.00	1	3.00	2.00	0	2.00			2.00	1	1.00	1.00			3.00	0				36680	1250	63.43	63.43	76.90	76.90	59.44	59.44	55.13	55.13	87.50	87.50
United States	USA	Mississippi	US_MS	STATE_TOTAL	20200714	3.00	1	2.00	0	1.00	0	4.00	0	1.00	1	1.00	1	1.00	1	3.00	2.00	0	2.00			2.00	1	1.00	1.00			3.00	0				37542	1272	63.43	63.43	76.90	76.90	59.44	59.44	55.13	55.13	87.50	87.50
United States	USA	Mississippi	US_MS	STATE_TOTAL	20200715	3.00	1	2.00	0	1.00	0	4.00	0	1.00	1	1.00	1	1.00	1	3.00	2.00	0	2.00			2.00	1	1.00	1.00			3.00	0				38567	1290	63.43	63.43	76.90	76.90	59.44	59.44	55.13	55.13	87.50	87.50
United States	USA	Mississippi	US_MS	STATE_TOTAL	20200716	3.00	1	2.00	0	1.00	0	4.00	0	0.00		1.00	1	1.00	1	3.00	2.00	0	2.00			2.00	1	1.00	2.00			3.00	0				39797	1308	57.87	57.87	67.38	67.38	59.44	59.44	55.13	55.13	87.50	87.50
United States	USA	Mississippi	US_MS	STATE_TOTAL	20200717	3.00	1	2.00	0	1.00	0	4.00	0	0.00		1.00	1	1.00	1	3.00	2.00	0	2.00			2.00	1	1.00	2.00			3.00	0				40829	1332	57.87	57.87	67.38	67.38	59.44	59.44	55.13	55.13	87.50	87.50
United States	USA	Mississippi	US_MS	STATE_TOTAL	20200718	3.00	1	2.00	0	1.00	0	4.00	0	0.00		1.00	1	1.00	1	3.00	2.00	0	2.00			2.00	1	1.00	2.00			3.00	0				41846	1346	57.87	57.87	67.38	67.38	59.44	59.44	55.13	55.13	87.50	87.50
United States	USA	Mississippi	US_MS	STATE_TOTAL	20200719	3.00	1	2.00	0	1.00	0	4.00	0	0.00		1.00	1	1.00	1	3.00	2.00	0	2.00			2.00	1	1.00	2.00			3.00	0				42638	1355	57.87	57.87	67.38	67.38	59.44	59.44	55.13	55.13	87.50	87.50
United States	USA	Mississippi	US_MS	STATE_TOTAL	20200720	3.00	1	2.00	0	1.00	0	4.00	0	0.00		1.00	1	1.00	1	3.00	2.00	0	2.00			2.00	1	1.00	2.00			3.00	0				43889	1358	57.87	57.87	67.38	67.38	59.44	59.44	55.13	55.13	87.50	87.50
United States	USA	Mississippi	US_MS	STATE_TOTAL	20200721	3.00	1	2.00	0	1.00	0	4.00	0	0.00		1.00	1	1.00	1	3.00	2.00	0	2.00			2.00	1	1.00	2.00			3.00	0				45524	1389	57.87	57.87	67.38	67.38	59.44	59.44	55.13	55.13	87.50	87.50
United States	USA	Mississippi	US_MS	STATE_TOTAL	20200722	3.00	1	2.00	0	1.00	0	4.00	0	0.00		1.00	1	1.00	1	3.00	2.00	0	2.00			2.00	1	1.00	2.00			3.00	0				47071	1423	57.87	57.87	67.38	67.38	59.44	59.44	55.13	55.13	87.50	87.50
United States	USA	Mississippi	US_MS	STATE_TOTAL	20200723	3.00	1	2.00	0	1.00	0	4.00	0	0.00		1.00	1	1.00	1	3.00	2.00	0	2.00			2.00	1	1.00	2.00			3.00	0				48053	1436	57.87	57.87	67.38	67.38	59.44	59.44	55.13	55.13	87.50	87.50
United States	USA	Mississippi	US_MS	STATE_TOTAL	20200724	3.00	1	2.00	0	1.00	0	4.00	1	0.00		1.00	1	1.00	1	3.00	2.00	0	2.00			2.00	1	1.00	2.00			3.00	0				49585	1463	59.26	59.26	70.24	70.24	60.28	60.28	56.09	56.09	87.50	87.50
United States	USA	Mississippi	US_MS	STATE_TOTAL	20200725	3.00	1	2.00	0	1.00	0	4.00	1	0.00		1.00	1	1.00	1	3.00	2.00	0	2.00			2.00	1	1.00	2.00			3.00	0				50981	1478	59.26	59.26	70.24	70.24	60.28	60.28	56.09	56.09	87.50	87.50
United States	USA	Mississippi	US_MS	STATE_TOTAL	20200726	3.00	1	2.00	0	1.00	0	4.00	1	0.00		1.00	1	1.00	1	3.00	2.00	0	2.00			2.00	1	1.00	2.00			3.00	0				52154	1493	59.26	59.26	70.24	70.24	60.28	60.28	56.09	56.09	87.50	87.50
United States	USA	Mississippi	US_MS	STATE_TOTAL	20200727	3.00	1	2.00	0	1.00	0	4.00	1	0.00		1.00	1	1.00	1	3.00	2.00	0	2.00			2.00	1	1.00	2.00			3.00	0				52781	1498	59.26	59.26	70.24	70.24	60.28	60.28	56.09	56.09	87.50	87.50
United States	USA	Mississippi	US_MS	STATE_TOTAL	20200728	3.00	1	2.00	0	1.00	0	4.00	1	0.00		1.00	1	1.00	1	3.00	2.00	0	2.00			2.00	1	1.00	2.00			3.00	0				54085	1540	59.26	59.26	70.24	70.24	60.28	60.28	56.09	56.09	87.50	87.50
United States	USA	Mississippi	US_MS	STATE_TOTAL	20200729	3.00	1	2.00	0	1.00	0	4.00	1	0.00		1.00	1	1.00	1	3.00	2.00	0	2.00			2.00	1	1.00	2.00			3.00	0				55804	1563	59.26	59.26	70.24	70.24	60.28	60.28	56.09	56.09	87.50	87.50
United States	USA	Mississippi	US_MS	STATE_TOTAL	20200730	3.00	1	2.00	0	1.00	0	4.00	1	0.00		1.00	1	1.00	1	3.00	2.00	0	2.00			2.00	1	1.00	2.00			3.00	0				57579	1611	59.26	59.26	70.24	70.24	60.28	60.28	56.09	56.09	87.50	87.50
United States	USA	Mississippi	US_MS	STATE_TOTAL	20200731	3.00	1	2.00	0	1.00	0	4.00	1	0.00		1.00	1	1.00	1	3.00	1.00	0	2.00			2.00	1	1.00	2.00			3.00	0				58747	1663	59.26	59.26	70.24	70.24	56.94	56.94	56.09	56.09	62.50	62.50
United States	USA	Mississippi	US_MS	STATE_TOTAL	20200801	3.00	1	2.00	0	1.00	0	4.00	1	0.00		1.00	1	1.00	1	3.00	1.00	0	2.00			2.00	1	1.00	2.00			3.00	0				59881	1693	59.26	59.26	70.24	70.24	56.94	56.94	56.09	56.09	62.50	62.50
United States	USA	Mississippi	US_MS	STATE_TOTAL	20200802	3.00	1	2.00	0	1.00	0	4.00	1	0.00		1.00	1	1.00	1	3.00	1.00	0	2.00			2.00	1	1.00	2.00			3.00	0				60553	1703	59.26	59.26	70.24	70.24	56.94	56.94	56.09	56.09	62.50	62.50
United States	USA	Mississippi	US_MS	STATE_TOTAL	20200803	3.00	1	2.00	0	1.00	0	4.00	1	0.00		1.00	1	1.00	1	3.00	1.00	0	2.00			2.00	1	1.00	2.00			3.00	0				61125	1711	59.26	59.26	70.24	70.24	56.94	56.94	56.09	56.09	62.50	62.50
United States	USA	Mississippi	US_MS	STATE_TOTAL	20200804	3.00	0	2.00	0	1.00	0	4.00	1	0.00		1.00	1	1.00	1	3.00	1.00	0	2.00			2.00	1	1.00	2.00			3.00	1				62199	1753	57.41	57.41	66.67	66.67	56.67	56.67	55.77	55.77	62.50	62.50
United States	USA	Mississippi	US_MS	STATE_TOTAL	20200805	3.00	0	2.00	0	1.00	0	4.00	1	0.00		1.00	1	1.00	1	3.00	1.00	0	2.00			2.00	1	1.00	2.00			3.00	1				63444	1804	57.41	57.41	66.67	66.67	56.67	56.67	55.77	55.77	62.50	62.50
United States	USA	Mississippi	US_MS	STATE_TOTAL	20200806	3.00	0	2.00	0	1.00	0	4.00	1	0.00		1.00	1	1.00	1	3.00	1.00	0	2.00			2.00	1	1.00	2.00			3.00	1				64400	1825	57.41	57.41	66.67	66.67	56.67	56.67	55.77	55.77	62.50	62.50
United States	USA	Mississippi	US_MS	STATE_TOTAL	20200807	3.00	0	2.00	0	1.00	0	4.00	1	0.00		1.00	1	1.00	1	3.00	1.00	0	2.00			2.00	1	1.00	2.00			3.00	1				65436	1848	57.41	57.41	66.67	66.67	56.67	56.67	55.77	55.77	62.50	62.50
United States	USA	Mississippi	US_MS	STATE_TOTAL	20200808	3.00	0	2.00	0	1.00	0	4.00	1	0.00		1.00	1	1.00	1	3.00	1.00	0	2.00			2.00	1	1.00	2.00			3.00	1				66646	1874	57.41	57.41	66.67	66.67	56.67	56.67	55.77	55.77	62.50	62.50
United States	USA	Mississippi	US_MS	STATE_TOTAL	20200809	3.00	0	2.00	0	1.00	0	4.00	1	0.00		1.00	1	1.00	1	3.00	1.00	0	2.00			2.00	1	1.00	2.00			3.00	1				67173	1896	57.41	57.41	66.67	66.67	56.67	56.67	55.77	55.77	62.50	62.50
United States	USA	Mississippi	US_MS	STATE_TOTAL	20200810	3.00	0	2.00	0	1.00	0	4.00	1	0.00		1.00	1	1.00	1	3.00	1.00	0	2.00			2.00	1	1.00	2.00			3.00	1				67649	1912	57.41	57.41	66.67	66.67	56.67	56.67	55.77	55.77	62.50	62.50
United States	USA	Mississippi	US_MS	STATE_TOTAL	20200811	3.00	0	2.00	0	1.00	0	4.00	1	0.00		1.00	1	1.00	1	3.00	1.00	0	2.00			2.00	1	1.00	2.00			3.00	1				68293	1944	57.41	57.41	66.67	66.67	56.67	56.67	55.77	55.77	62.50	62.50
United States	USA	Mississippi	US_MS	STATE_TOTAL	20200812	3.00	0	2.00	0	1.00	0	4.00	1	0.00		1.00	1	1.00	1	3.00	1.00	0	2.00			2.00	1	1.00	2.00			3.00	1				69374	1989	57.41	57.41	66.67	66.67	56.67	56.67	55.77	55.77	62.50	62.50
United States	USA	Mississippi	US_MS	STATE_TOTAL	20200813	3.00	0	2.00	0	1.00	0	4.00	1	0.00		1.00	1	1.00	1	3.00	1.00	0	2.00			2.00	1	1.00	2.00			3.00	1				69986	2011	57.41	57.41	66.67	66.67	56.67	56.67	55.77	55.77	62.50	62.50
United States	USA	Mississippi	US_MS	STATE_TOTAL	20200814	3.00	0	1.00	1	1.00	1	4.00	1	0.00		1.00	1	1.00	1	3.00	1.00	0	2.00			2.00	1	1.00	2.00			3.00	1				70930	2043	58.33	58.33	66.67	66.67	57.22	57.22	56.41	56.41	62.50	62.50
United States	USA	Mississippi	US_MS	STATE_TOTAL	20200815	3.00	0	1.00	1	1.00	1	4.00	1	0.00		1.00	1	1.00	1	3.00	1.00	0	2.00			2.00	1	1.00	2.00			3.00	1				71755	2080	58.33	58.33	66.67	66.67	57.22	57.22	56.41	56.41	62.50	62.50
United States	USA	Mississippi	US_MS	STATE_TOTAL	20200816	3.00	0	1.00	1	1.00	1	4.00	1	0.00		1.00	1	1.00	1	3.00	1.00	0	2.00			2.00	1	1.00	2.00			3.00	1				72136	2084	58.33	58.33	66.67	66.67	57.22	57.22	56.41	56.41	62.50	62.50
United States	USA	Mississippi	US_MS	STATE_TOTAL	20200817	3.00	0	1.00	1	1.00	1	4.00	1	0.00		1.00	1	1.00	1	3.00	1.00	0	2.00			2.00	1	1.00	2.00			3.00	1				72412	2095	58.33	58.33	66.67	66.67	57.22	57.22	56.41	56.41	62.50	62.50
United States	USA	Mississippi	US_MS	STATE_TOTAL	20200818	3.00	0	1.00	1	1.00	1	4.00	1	0.00		1.00	1	1.00	1	3.00	1.00	0	2.00			2.00	1	1.00	2.00			3.00	1				73207	2127	58.33	58.33	66.67	66.67	57.22	57.22	56.41	56.41	62.50	62.50
United States	USA	Mississippi	US_MS	STATE_TOTAL	20200819	3.00	0	1.00	1	1.00	1	4.00	1	0.00		1.00	1	1.00	1	3.00	1.00	0	2.00			2.00	1	1.00	2.00			3.00	1				74555	2163	58.33	58.33	66.67	66.67	57.22	57.22	56.41	56.41	62.50	62.50
United States	USA	Mississippi	US_MS	STATE_TOTAL	20200820	3.00	0	1.00	1	1.00	1	4.00	1	0.00		1.00	1	1.00	1	3.00	1.00	0	2.00			2.00	1	1.00	2.00			3.00	1				75449	2190	58.33	58.33	66.67	66.67	57.22	57.22	56.41	56.41	62.50	62.50
United States	USA	Mississippi	US_MS	STATE_TOTAL	20200821	3.00	0	1.00	1	1.00	1	4.00	1	0.00		1.00	1	1.00	1	3.00	1.00	0	2.00			2.00	1	1.00	2.00			3.00	1				76323	2214	58.33	58.33	66.67	66.67	57.22	57.22	56.41	56.41	62.50	62.50
United States	USA	Mississippi	US_MS	STATE_TOTAL	20200822	3.00	0	1.00	1	1.00	1	4.00	1	0.00		1.00	1	1.00	1	3.00	1.00	0	2.00			2.00	1	1.00	2.00			3.00	1				77268	2237	58.33	58.33	66.67	66.67	57.22	57.22	56.41	56.41	62.50	62.50
United States	USA	Mississippi	US_MS	STATE_TOTAL	20200823	3.00	0	1.00	1	1.00	1	4.00	1	0.00		1.00	1	1.00	1	3.00	1.00	0	2.00			2.00	1	1.00	2.00			3.00	1				77894	2240	58.33	58.33	66.67	66.67	57.22	57.22	56.41	56.41	62.50	62.50
United States	USA	Mississippi	US_MS	STATE_TOTAL	20200824	2.00	0	1.00	1	1.00	1	4.00	1	0.00		1.00	1	1.00	1	3.00	1.00	0	2.00			2.00	1	1.00	2.00			3.00	1				78405	2248	54.63	54.63	63.10	63.10	55.00	55.00	53.85	53.85	62.50	62.50
United States	USA	Mississippi	US_MS	STATE_TOTAL	20200825	2.00	0	1.00	1	1.00	1	4.00	1	0.00		1.00	1	1.00	1	3.00	1.00	0	2.00			2.00	1	1.00	2.00			3.00	1				79206	2315	54.63	54.63	63.10	63.10	55.00	55.00	53.85	53.85	62.50	62.50
United States	USA	Mississippi	US_MS	STATE_TOTAL	20200826	2.00	0	1.00	1	1.00	1	4.00	1	0.00		1.00	1	1.00	1	3.00	1.00	0	2.00			2.00	1	1.00	2.00			3.00	1				80110	2373	54.63	54.63	63.10	63.10	55.00	55.00	53.85	53.85	62.50	62.50
United States	USA	Mississippi	US_MS	STATE_TOTAL	20200827	2.00	0	1.00	1	1.00	1	4.00	1	0.00		1.00	1	1.00	1	3.00	1.00	0	2.00			2.00	1	1.00	2.00			3.00	1				80695	2399	54.63	54.63	63.10	63.10	55.00	55.00	53.85	53.85	62.50	62.50
United States	USA	Mississippi	US_MS	STATE_TOTAL	20200828	2.00	0	1.00	1	1.00	1	4.00	1	0.00		1.00	1	1.00	1	3.00	1.00	0	2.00			2.00	1	1.00	2.00			3.00	1				81294	2413	54.63	54.63	63.10	63.10	55.00	55.00	53.85	53.85	62.50	62.50
United States	USA	Mississippi	US_MS	STATE_TOTAL	20200829	2.00	0	1.00	1	1.00	1	4.00	1	0.00		1.00	1	1.00	1	3.00	1.00	0	2.00			2.00	1	1.00	2.00			3.00	1				82029	2427	54.63	54.63	63.10	63.10	55.00	55.00	53.85	53.85	62.50	62.50
United States	USA	Mississippi	US_MS	STATE_TOTAL	20200830	2.00	0	1.00	1	1.00	1	4.00	1	0.00		1.00	1	1.00	1	3.00	1.00	0	2.00			2.00	1	1.00	2.00			3.00	1				82676	2441	54.63	54.63	63.10	63.10	55.00	55.00	53.85	53.85	62.50	62.50
United States	USA	Mississippi	US_MS	STATE_TOTAL	20200831	2.00	0	1.00	1	1.00	1	4.00	1	0.00		1.00	1	1.00	1	3.00	1.00	0	2.00			2.00	1	1.00	2.00			3.00	1				82950	2473	54.63	54.63	63.10	63.10	55.00	55.00	53.85	53.85	62.50	62.50
United States	USA	Mississippi	US_MS	STATE_TOTAL	20200901	2.00	0	1.00	1	1.00	1	4.00	1	0.00		1.00	1	1.00	1	3.00	1.00	0	2.00			2.00	1	1.00	2.00			3.00	1				83584	2493	54.63	54.63	63.10	63.10	55.00	55.00	53.85	53.85	62.50	62.50
United States	USA	Mississippi	US_MS	STATE_TOTAL	20200902	2.00	0	1.00	1	1.00	1	4.00	1	0.00		1.00	1	1.00	1	3.00	1.00	0	2.00			2.00	1	1.00	2.00			3.00	1				84365	2526	54.63	54.63	63.10	63.10	55.00	55.00	53.85	53.85	62.50	62.50
United States	USA	Mississippi	US_MS	STATE_TOTAL	20200903	2.00	0	1.00	1	1.00	1	4.00	1	0.00		1.00	1	1.00	1	3.00	1.00	0	2.00			2.00	1	1.00	2.00			3.00	1				85116	2536	54.63	54.63	63.10	63.10	55.00	55.00	53.85	53.85	62.50	62.50
United States	USA	Mississippi	US_MS	STATE_TOTAL	20200904	2.00	0	1.00	1	1.00	1	4.00	1	0.00		1.00	1	1.00	1	3.00	1.00	0	2.00			2.00	1	1.00	2.00			3.00	1				85939	2558	54.63	54.63	63.10	63.10	55.00	55.00	53.85	53.85	62.50	62.50
United States	USA	Mississippi	US_MS	STATE_TOTAL	20200905	2.00	0	1.00	1	1.00	1	4.00	1	0.00		1.00	1	1.00	1	3.00	1.00	0	2.00			2.00	1	1.00	2.00			3.00	1				86478	2569	54.63	54.63	63.10	63.10	55.00	55.00	53.85	53.85	62.50	62.50
United States	USA	Mississippi	US_MS	STATE_TOTAL	20200906	2.00	0	1.00	1	1.00	1	4.00	1	0.00		1.00	1	1.00	1	3.00	1.00	0	2.00			2.00	1	1.00	2.00			3.00	1				86888	2584	54.63	54.63	63.10	63.10	55.00	55.00	53.85	53.85	62.50	62.50
United States	USA	Mississippi	US_MS	STATE_TOTAL	20200907	2.00	0	1.00	1	1.00	1	4.00	1	0.00		1.00	1	1.00	1	3.00	1.00	0	2.00			2.00	1	1.00	2.00			3.00	1				87130	2585	54.63	54.63	63.10	63.10	55.00	55.00	53.85	53.85	62.50	62.50
United States	USA	Mississippi	US_MS	STATE_TOTAL	20200908	2.00	0	1.00	1	1.00	1	4.00	1	0.00		1.00	1	1.00	1	3.00	1.00	0	2.00			2.00	1	1.00	2.00			3.00	1				87379	2585	54.63	54.63	63.10	63.10	55.00	55.00	53.85	53.85	62.50	62.50
United States	USA	Mississippi	US_MS	STATE_TOTAL	20200909	2.00	0	1.00	1	1.00	1	4.00	1	0.00		1.00	1	1.00	1	3.00	1.00	0	2.00			2.00	1	1.00	2.00			3.00	1				87805	2623	54.63	54.63	63.10	63.10	55.00	55.00	53.85	53.85	62.50	62.50
United States	USA	Mississippi	US_MS	STATE_TOTAL	20200910	2.00	0	1.00	1	1.00	1	4.00	1	0.00		1.00	1	1.00	1	3.00	1.00	0	2.00			2.00	1	1.00	2.00			3.00	1				88322	2656	54.63	54.63	63.10	63.10	55.00	55.00	53.85	53.85	62.50	62.50
United States	USA	Mississippi	US_MS	STATE_TOTAL	20200911	2.00	0	1.00	1	1.00	1	4.00	1	0.00		1.00	1	1.00	1	3.00	1.00	0	2.00			2.00	1	1.00	2.00			3.00	1				89175	2670	54.63	54.63	63.10	63.10	55.00	55.00	53.85	53.85	62.50	62.50
United States	USA	Mississippi	US_MS	STATE_TOTAL	20200912	2.00	0	1.00	1	1.00	1	4.00	1	0.00		1.00	1	1.00	1	3.00	1.00	0	2.00			2.00	1	1.00	2.00			3.00	1				89620	2685	54.63	54.63	63.10	63.10	55.00	55.00	53.85	53.85	62.50	62.50
United States	USA	Mississippi	US_MS	STATE_TOTAL	20200913	2.00	0	1.00	1	1.00	1	4.00	1	0.00		1.00	1	1.00	1	3.00	1.00	0	2.00			2.00	1	1.00	2.00			3.00	1				89874	2697	54.63	54.63	63.10	63.10	55.00	55.00	53.85	53.85	62.50	62.50
United States	USA	Mississippi	US_MS	STATE_TOTAL	20200914	2.00	0	1.00	1	1.00	1	4.00	1	0.00		1.00	1	1.00	1	3.00	1.00	0	2.00			2.00	1	1.00	2.00			3.00	1	0.00			90018	2706	54.63	54.63	63.10	63.10	55.00	55.00	53.85	53.85	62.50	62.50
United States	USA	Mississippi	US_MS	STATE_TOTAL	20200915	2.00	0	1.00	1	1.00	1	4.00	1	0.00		1.00	1	1.00	1	3.00	1.00	0	2.00			2.00	1	1.00	2.00			3.00	1	0.00			90523	2734	54.63	54.63	63.10	63.10	55.00	55.00	53.85	53.85	62.50	62.50
United States	USA	Mississippi	US_MS	STATE_TOTAL	20200916	2.00	0	1.00	1	1.00	1	4.00	1	0.00		1.00	1	1.00	1	3.00	1.00	0	2.00			2.00	1	1.00	2.00			3.00	1	0.00			91234	2756	54.63	54.63	63.10	63.10	55.00	55.00	53.85	53.85	62.50	62.50
United States	USA	Mississippi	US_MS	STATE_TOTAL	20200917	2.00	0	1.00	1	1.00	1	4.00	1	0.00		1.00	1	1.00	1	3.00	1.00	0	2.00			2.00	1	1.00	2.00			3.00	1	0.00			91935	2780	54.63	54.63	63.10	63.10	55.00	55.00	53.85	53.85	62.50	62.50
United States	USA	Mississippi	US_MS	STATE_TOTAL	20200918	2.00	0	1.00	1	1.00	1	4.00	1	0.00		1.00	1	1.00	1	3.00	0.00		1.00			2.00	1	1.00	2.00			3.00	1	0.00			92432	2792	54.63	54.63	63.10	63.10	50.00	50.00	53.85	53.85	25.00	25.00
United States	USA	Mississippi	US_MS	STATE_TOTAL	20200919	2.00	0	1.00	1	1.00	1	4.00	1	0.00		1.00	1	1.00	1	3.00	0.00		1.00			2.00	1	1.00	2.00			3.00	1	0.00			93087	2809	54.63	54.63	63.10	63.10	50.00	50.00	53.85	53.85	25.00	25.00
United States	USA	Mississippi	US_MS	STATE_TOTAL	20200920	2.00	0	1.00	1	1.00	1	4.00	1	0.00		1.00	1	1.00	1	3.00	0.00		1.00			2.00	1	1.00	2.00			3.00	1	0.00			93364	2810	54.63	54.63	63.10	63.10	50.00	50.00	53.85	53.85	25.00	25.00
United States	USA	Mississippi	US_MS	STATE_TOTAL	20200921	2.00	0	1.00	1	1.00	1	4.00	1	0.00		1.00	1	1.00	1	3.00	0.00		1.00			2.00	1	1.00	2.00			3.00	1				93556	2810	54.63	54.63	63.10	63.10	50.00	50.00	53.85	53.85	25.00	25.00
United States	USA	Mississippi	US_MS	STATE_TOTAL	20200922	2.00	0	1.00	1	1.00	1	4.00	1	0.00		1.00	1	1.00	1	3.00	0.00		1.00			2.00	1	1.00	2.00			3.00	1				94021	2846	54.63	54.63	63.10	63.10	50.00	50.00	53.85	53.85	25.00	25.00
United States	USA	Mississippi	US_MS	STATE_TOTAL	20200923	2.00	0	1.00	1	1.00	1	4.00	1	0.00		1.00	1	1.00	1	3.00	0.00		1.00			2.00	1	1.00	2.00			3.00	1				94573	2870	54.63	54.63	63.10	63.10	50.00	50.00	53.85	53.85	25.00	25.00
United States	USA	Mississippi	US_MS	STATE_TOTAL	20200924	2.00	0	1.00	1	1.00	1	4.00	1	0.00		1.00	1	1.00	1	3.00	0.00		1.00			2.00	1	1.00	2.00			3.00	1				95310	2874	54.63	54.63	63.10	63.10	50.00	50.00	53.85	53.85	25.00	25.00
United States	USA	Mississippi	US_MS	STATE_TOTAL	20200925	2.00	0	1.00	1	1.00	1	4.00	1	0.00		1.00	1	1.00	1	3.00	0.00		1.00			2.00	1	1.00	2.00			3.00	1				96032	2894	54.63	54.63	63.10	63.10	50.00	50.00	53.85	53.85	25.00	25.00
United States	USA	Mississippi	US_MS	STATE_TOTAL	20200926	2.00	0	1.00	1	1.00	1	4.00	1	0.00		1.00	1	1.00	1	3.00	0.00		1.00			2.00	1	1.00	2.00			3.00	1				96677	2911	54.63	54.63	63.10	63.10	50.00	50.00	53.85	53.85	25.00	25.00
United States	USA	Mississippi	US_MS	STATE_TOTAL	20200927	2.00	0	1.00	1	1.00	1	4.00	1	0.00		1.00	1	1.00	1	3.00	0.00		1.00			2.00	1	1.00	2.00			3.00	1				96859	2919	54.63	54.63	63.10	63.10	50.00	50.00	53.85	53.85	25.00	25.00
United States	USA	Mississippi	US_MS	STATE_TOTAL	20200928	2.00	0	1.00	1	1.00	1	4.00	1	0.00		1.00	1	1.00	1	3.00	0.00		1.00			2.00	1	1.00	2.00			3.00	1				97049	2921	54.63	54.63	63.10	63.10	50.00	50.00	53.85	53.85	25.00	25.00
United States	USA	Mississippi	US_MS	STATE_TOTAL	20200929	2.00	0	1.00	1	1.00	1	4.00	1	0.00		1.00	1	1.00	1	3.00	0.00		1.00			2.00	1	1.00	2.00			3.00	1				97638	2957	54.63	54.63	63.10	63.10	50.00	50.00	53.85	53.85	25.00	25.00
United States	USA	Mississippi	US_MS	STATE_TOTAL	20200930	2.00	0	1.00	1	1.00	1	3.00	1	0.00		1.00	1	1.00	1	3.00	0.00		1.00			2.00	1	1.00	1.00			3.00	0				98190	2969	51.85	51.85	60.24	60.24	44.17	44.17	47.12	47.12	25.00	25.00
United States	USA	Mississippi	US_MS	STATE_TOTAL	20201001	2.00	0	1.00	1	1.00	1	3.00	1	0.00		1.00	1	1.00	1	3.00	0.00		1.00			2.00	1	1.00	1.00			3.00	0				98886	2979	51.85	51.85	60.24	60.24	44.17	44.17	47.12	47.12	25.00	25.00
United States	USA	Mississippi	US_MS	STATE_TOTAL	20201002	2.00	0	1.00	1	1.00	1	3.00	1	0.00		1.00	1	1.00	1	3.00	0.00		1.00			2.00	1	1.00	1.00			3.00	0				99558	2999	51.85	51.85	60.24	60.24	44.17	44.17	47.12	47.12	25.00	25.00
United States	USA	Mississippi	US_MS	STATE_TOTAL	20201003	2.00	0	1.00	1	1.00	1	3.00	1	0.00		1.00	1	1.00	1	3.00	0.00		1.00			2.00	1	1.00	1.00			3.00	0				100167	3011	51.85	51.85	60.24	60.24	44.17	44.17	47.12	47.12	25.00	25.00
United States	USA	Mississippi	US_MS	STATE_TOTAL	20201004	2.00	0	1.00	1	1.00	1	3.00	1	0.00		1.00	1	1.00	1	3.00	0.00		1.00			2.00	1	1.00	1.00			3.00	0				100488	3013	51.85	51.85	60.24	60.24	44.17	44.17	47.12	47.12	25.00	25.00
United States	USA	Mississippi	US_MS	STATE_TOTAL	20201005	2.00	0	1.00	1	1.00	1	3.00	1	0.00		1.00	1	1.00	1	3.00	0.00		1.00			2.00	1	1.00	1.00			3.00	0				100703	3013	51.85	51.85	60.24	60.24	44.17	44.17	47.12	47.12	25.00	25.00
United States	USA	Mississippi	US_MS	STATE_TOTAL	20201006	2.00	0	1.00	1	1.00	1	3.00	1	0.00		1.00	1	1.00	1	3.00	0.00		1.00			2.00	1	1.00	1.00			3.00	0				101678	3027	51.85	51.85	60.24	60.24	44.17	44.17	47.12	47.12	25.00	25.00
United States	USA	Mississippi	US_MS	STATE_TOTAL	20201007	2.00	0	1.00	1	1.00	1	3.00	1	0.00		1.00	1	1.00	1	3.00	0.00		1.00			2.00	1	1.00	1.00			3.00	0				102241	3051	51.85	51.85	60.24	60.24	44.17	44.17	47.12	47.12	25.00	25.00
United States	USA	Mississippi	US_MS	STATE_TOTAL	20201008	2.00	0	1.00	1	1.00	1	3.00	1	0.00		1.00	1	1.00	1	3.00	0.00		1.00			2.00	1	1.00	1.00			3.00	0				102819	3074	51.85	51.85	60.24	60.24	44.17	44.17	47.12	47.12	25.00	25.00
United States	USA	Mississippi	US_MS	STATE_TOTAL	20201009	2.00	0	1.00	1	1.00	1	3.00	1	0.00		1.00	1	1.00	1	3.00	0.00		1.00			2.00	1	1.00	1.00			3.00	0				103681	3080	51.85	51.85	60.24	60.24	44.17	44.17	47.12	47.12	25.00	25.00
United States	USA	Mississippi	US_MS	STATE_TOTAL	20201010	2.00	0	1.00	1	1.00	1	3.00	1	0.00		1.00	1	1.00	1	3.00	0.00		1.00			2.00	1	1.00	1.00			3.00	0				104638	3096	51.85	51.85	60.24	60.24	44.17	44.17	47.12	47.12	25.00	25.00
United States	USA	Mississippi	US_MS	STATE_TOTAL	20201011	2.00	0	1.00	1	1.00	1	3.00	1	0.00		1.00	1	1.00	1	3.00	0.00		1.00			2.00	1	1.00	1.00			3.00	0				104932	3101	51.85	51.85	60.24	60.24	44.17	44.17	47.12	47.12	25.00	25.00
United States	USA	Mississippi	US_MS	STATE_TOTAL	20201012	2.00	0	1.00	1	1.00	1	3.00	1	0.00		1.00	1	1.00	1	3.00	0.00		1.00			2.00	1	1.00	1.00			3.00	0				105228	3101	51.85	51.85	60.24	60.24	44.17	44.17	47.12	47.12	25.00	25.00
United States	USA	Mississippi	US_MS	STATE_TOTAL	20201013	2.00	0	1.00	1	1.00	1	3.00	1	0.00		1.00	1	1.00	1	3.00	0.00		1.00			2.00	1	1.00	1.00			3.00	0				105941	3115	51.85	51.85	60.24	60.24	44.17	44.17	47.12	47.12	25.00	25.00
United States	USA	Mississippi	US_MS	STATE_TOTAL	20201014	2.00	0	1.00	1	1.00	1	3.00	1	0.00		1.00	1	1.00	1	3.00	0.00		1.00			2.00	1	1.00	1.00			3.00	0				106817	3140	51.85	51.85	60.24	60.24	44.17	44.17	47.12	47.12	25.00	25.00
United States	USA	Mississippi	US_MS	STATE_TOTAL	20201015	1.00	1	1.00	1	1.00	1	3.00	1	0.00		1.00	1	1.00	1	3.00	0.00		1.00			2.00	1	1.00	1.00			3.00	0				108139	3152	50.00	50.00	60.24	60.24	43.06	43.06	45.83	45.83	25.00	25.00
United States	USA	Mississippi	US_MS	STATE_TOTAL	20201016	1.00	1	1.00	1	1.00	1	3.00	1	0.00		1.00	1	1.00	1	3.00	0.00		1.00			2.00	1	1.00	1.00			3.00	0				109255	3160	50.00	50.00	60.24	60.24	43.06	43.06	45.83	45.83	25.00	25.00
United States	USA	Mississippi	US_MS	STATE_TOTAL	20201017	1.00	1	1.00	1	1.00	1	3.00	1	0.00		1.00	1	1.00	1	3.00	0.00		1.00			2.00	1	1.00	1.00			3.00	0				110006	3171	50.00	50.00	60.24	60.24	43.06	43.06	45.83	45.83	25.00	25.00
United States	USA	Mississippi	US_MS	STATE_TOTAL	20201018	1.00	1	1.00	1	1.00	1	3.00	1	0.00		1.00	1	1.00	1	3.00	0.00		1.00			2.00	1	1.00	1.00			3.00	0				110006	3171	50.00	50.00	60.24	60.24	43.06	43.06	45.83	45.83	25.00	25.00
United States	USA	Mississippi	US_MS	STATE_TOTAL	20201019	1.00	1	1.00	1	1.00	1	3.00	1	0.00		1.00	1	1.00	1	3.00	0.00		1.00			2.00	1	1.00	1.00			3.00	0				110592	3171	50.00	50.00	60.24	60.24	43.06	43.06	45.83	45.83	25.00	25.00
United States	USA	Mississippi	US_MS	STATE_TOTAL	20201020	1.00	1	1.00	1	1.00	1	3.00	1	0.00		1.00	1	1.00	1	3.00	0.00		1.00			2.00	1	1.00	1.00			3.00	0				111322	3202	50.00	50.00	60.24	60.24	43.06	43.06	45.83	45.83	25.00	25.00
United States	USA	Mississippi	US_MS	STATE_TOTAL	20201021	1.00	1	1.00	1	1.00	1	4.00	0	0.00		1.00	1	1.00	1	3.00	0.00		1.00			2.00	1	1.00	1.00			3.00	0				112123	3223	51.39	51.39	60.24	60.24	43.89	43.89	46.79	46.79	25.00	25.00
United States	USA	Mississippi	US_MS	STATE_TOTAL	20201022	1.00	1	1.00	1	1.00	1	4.00	0	0.00		1.00	1	1.00	1	3.00	0.00		1.00			2.00	1	1.00	1.00			3.00	0				113081	3231	51.39	51.39	60.24	60.24	43.89	43.89	46.79	46.79	25.00	25.00
United States	USA	Mississippi	US_MS	STATE_TOTAL	20201023	1.00	1	1.00	1	1.00	1	4.00	0	0.00		1.00	1	1.00	1	3.00	0.00		1.00			2.00	1	1.00	1.00			3.00	0				113876	3238	51.39	51.39	60.24	60.24	43.89	43.89	46.79	46.79	25.00	25.00
United States	USA	Mississippi	US_MS	STATE_TOTAL	20201024	1.00	1	1.00	1	1.00	1	4.00	0	0.00		1.00	1	1.00	1	3.00	0.00		1.00			2.00	1	1.00	1.00			3.00	0				115088	3255	51.39	51.39	60.24	60.24	43.89	43.89	46.79	46.79	25.00	25.00
United States	USA	Mississippi	US_MS	STATE_TOTAL	20201025	1.00	1	1.00	1	1.00	1	4.00	0	0.00		1.00	1	1.00	1	3.00	0.00		1.00			2.00	1	1.00	1.00			3.00	0				115088	3255	51.39	51.39	60.24	60.24	43.89	43.89	46.79	46.79	25.00	25.00
United States	USA	Mississippi	US_MS	STATE_TOTAL	20201026	1.00	1	1.00	1	1.00	1	4.00	0	0.00		1.00	1	1.00	1	3.00	0.00		1.00			2.00	1	1.00	1.00			3.00	0				115763	3263	51.39	51.39	60.24	60.24	43.89	43.89	46.79	46.79	25.00	25.00
United States	USA	Mississippi	US_MS	STATE_TOTAL	20201027	1.00	1	1.00	1	1.00	1	4.00	0	0.00		1.00	1	1.00	1	3.00	0.00		1.00			2.00	1	1.00	1.00			3.00	0				116617	3283	51.39	51.39	60.24	60.24	43.89	43.89	46.79	46.79	25.00	25.00
United States	USA	Mississippi	US_MS	STATE_TOTAL	20201028	1.00	1	1.00	1	1.00	1	4.00	0	0.00		1.00	1	1.00	1	3.00	0.00		1.00			2.00	1	1.00	1.00			3.00	0				117617	3302	51.39	51.39	60.24	60.24	43.89	43.89	46.79	46.79	25.00	25.00
United States	USA	Mississippi	US_MS	STATE_TOTAL	20201029	1.00	1	1.00	1	1.00	1	4.00	0	0.00		1.00	1	1.00	1	3.00	0.00		1.00			2.00	1	1.00	1.00			3.00	0				118587	3310	51.39	51.39	60.24	60.24	43.89	43.89	46.79	46.79	25.00	25.00
United States	USA	Mississippi	US_MS	STATE_TOTAL	20201030	1.00	1	1.00	1	1.00	1	4.00	0	0.00		1.00	1	1.00	1	3.00	0.00		1.00			2.00	1	1.00	1.00			3.00	0				119336	3328	51.39	51.39	60.24	60.24	43.89	43.89	46.79	46.79	25.00	25.00
United States	USA	Mississippi	US_MS	STATE_TOTAL	20201031	1.00	1	1.00	1	1.00	1	4.00	0	0.00		1.00	1	1.00	1	3.00	0.00		1.00			2.00	1	1.00	1.00			3.00	0				120160	3334	51.39	51.39	60.24	60.24	43.89	43.89	46.79	46.79	25.00	25.00
United States	USA	Mississippi	US_MS	STATE_TOTAL	20201101	1.00	1	1.00	1	1.00	1	4.00	0	0.00		1.00	1	1.00	1	3.00	0.00		1.00			2.00	1	1.00	1.00			3.00	0				120500	3348	51.39	51.39	60.24	60.24	43.89	43.89	46.79	46.79	25.00	25.00
United States	USA	Mississippi	US_MS	STATE_TOTAL	20201102	1.00	1	1.00	1	1.00	1	4.00	0	0.00		1.00	1	1.00	1	3.00	0.00		1.00			2.00	1	1.00	1.00			3.00	0				120865	3348	51.39	51.39	60.24	60.24	43.89	43.89	46.79	46.79	25.00	25.00
United States	USA	Mississippi	US_MS	STATE_TOTAL	20201103	1.00	1	1.00	1	1.00	1	4.00	0	0.00		1.00	1	1.00	1	3.00	0.00		1.00			2.00	1	1.00	1.00			3.00	0				121509	3384	51.39	51.39	60.24	60.24	43.89	43.89	46.79	46.79	25.00	25.00
United States	USA	Mississippi	US_MS	STATE_TOTAL	20201104	1.00	1	1.00	1	1.00	1	4.00	0	0.00		1.00	1	1.00	1	3.00	0.00		1.00			2.00	1	1.00	1.00			3.00	0				122275	3397	51.39	51.39	60.24	60.24	43.89	43.89	46.79	46.79	25.00	25.00
United States	USA	Mississippi	US_MS	STATE_TOTAL	20201105	1.00	1	1.00	1	1.00	1	4.00	0	0.00		1.00	1	1.00	1	3.00	0.00		1.00			2.00	1	1.00	1.00			3.00	0				123887	3405	51.39	51.39	60.24	60.24	43.89	43.89	46.79	46.79	25.00	25.00
United States	USA	Mississippi	US_MS	STATE_TOTAL	20201106	1.00	1	1.00	1	1.00	1	4.00	0	0.00		1.00	1	1.00	1	3.00	0.00		1.00			2.00	1	1.00	1.00			3.00	0				124854	3419	51.39	51.39	60.24	60.24	43.89	43.89	46.79	46.79	25.00	25.00
United States	USA	Mississippi	US_MS	STATE_TOTAL	20201107	1.00	1	1.00	1	1.00	1	4.00	0	0.00		1.00	1	1.00	1	3.00	0.00		1.00			2.00	1	1.00	1.00			3.00	0				125885	3433	51.39	51.39	60.24	60.24	43.89	43.89	46.79	46.79	25.00	25.00
United States	USA	Mississippi	US_MS	STATE_TOTAL	20201108	1.00	1	1.00	1	1.00	1	4.00	0	0.00		1.00	1	1.00	1	3.00	0.00		1.00			2.00	1	1.00	1.00			3.00	0				126689	3443	51.39	51.39	60.24	60.24	43.89	43.89	46.79	46.79	25.00	25.00
United States	USA	Mississippi	US_MS	STATE_TOTAL	20201109	1.00	1	1.00	1	1.00	1	4.00	0	0.00		1.00	1	1.00	1	3.00	0.00		1.00			2.00	1	1.00	1.00			3.00	0				127205	3443	51.39	51.39	60.24	60.24	43.89	43.89	46.79	46.79	25.00	25.00
United States	USA	Mississippi	US_MS	STATE_TOTAL	20201110	1.00	1	1.00	1	1.00	1	4.00	0	0.00		1.00	1	1.00	1	3.00	0.00		1.00			2.00	1	1.00	1.00			3.00	0				128138	3480	51.39	51.39	60.24	60.24	43.89	43.89	46.79	46.79	25.00	25.00
United States	USA	Mississippi	US_MS	STATE_TOTAL	20201111	1.00	1	1.00	1	1.00	1	4.00	0	0.00		1.00	1	1.00	1	3.00	0.00		1.00			2.00	1	1.00	1.00			3.00	0				129394	3497	51.39	51.39	60.24	60.24	43.89	43.89	46.79	46.79	25.00	25.00
United States	USA	Mississippi	US_MS	STATE_TOTAL	20201112	1.00	1	1.00	1	1.00	1	4.00	0	0.00		1.00	1	1.00	1	3.00	0.00		1.00			2.00	1	1.00	1.00			3.00	0				130665	3514	51.39	51.39	60.24	60.24	43.89	43.89	46.79	46.79	25.00	25.00
United States	USA	Mississippi	US_MS	STATE_TOTAL	20201113	1.00	1	1.00	1	1.00	1	4.00	0	0.00		1.00	1	1.00	1	3.00	0.00		1.00			2.00	1	1.00	1.00			3.00	0				131970	3519	51.39	51.39	60.24	60.24	43.89	43.89	46.79	46.79	25.00	25.00
United States	USA	Mississippi	US_MS	STATE_TOTAL	20201114	1.00	1	1.00	1	1.00	1	4.00	0	0.00		1.00	1	1.00	1	3.00	0.00		1.00			2.00	1	1.00	1.00			3.00	0				133340	3540	51.39	51.39	60.24	60.24	43.89	43.89	46.79	46.79	25.00	25.00
United States	USA	Mississippi	US_MS	STATE_TOTAL	20201115	1.00	1	1.00	1	1.00	1	4.00	0	0.00		1.00	1	1.00	1	3.00	0.00		1.00			2.00	1	1.00	1.00			3.00	0				134309	3543	51.39	51.39	60.24	60.24	43.89	43.89	46.79	46.79	25.00	25.00
United States	USA	Mississippi	US_MS	STATE_TOTAL	20201116	1.00	1	1.00	1	1.00	1	4.00	0	0.00		1.00	1	1.00	1	3.00	0.00		1.00			2.00	1	1.00	1.00			3.00	0				134898	3545	51.39	51.39	60.24	60.24	43.89	43.89	46.79	46.79	25.00	25.00
United States	USA	Mississippi	US_MS	STATE_TOTAL	20201117	1.00	1	1.00	1	1.00	1	4.00	0	0.00		1.00	1	1.00	1	3.00	0.00		1.00			2.00	1	1.00	1.00			3.00	0				135803	3581	51.39	51.39	60.24	60.24	43.89	43.89	46.79	46.79	25.00	25.00
United States	USA	Mississippi	US_MS	STATE_TOTAL	20201118	1.00	1	1.00	1	1.00	1	4.00	0	0.00		1.00	1	1.00	1	3.00	0.00		1.00			2.00	1	1.00	1.00			3.00	0				137396	3601	51.39	51.39	60.24	60.24	43.89	43.89	46.79	46.79	25.00	25.00
United States	USA	Mississippi	US_MS	STATE_TOTAL	20201119	1.00	1	1.00	1	1.00	1	4.00	0	0.00		1.00	1	1.00	1	3.00	0.00		1.00			2.00	1	1.00	1.00			3.00	0				138791	3619	51.39	51.39	60.24	60.24	43.89	43.89	46.79	46.79	25.00	25.00
United States	USA	Mississippi	US_MS	STATE_TOTAL	20201120	2.00	0	1.00	1	1.00	1	4.00	0	0.00		1.00	1	1.00	1	3.00	0.00		1.00			2.00	1	1.00	1.00			3.00	0				140429	3642	53.24	53.24	60.24	60.24	45.00	45.00	48.08	48.08	25.00	25.00
United States	USA	Mississippi	US_MS	STATE_TOTAL	20201121	2.00	0	1.00	1	1.00	1	4.00	0	0.00		1.00	1	1.00	1	3.00	0.00		1.00			2.00	1	1.00	1.00			3.00	0				142401	3657	53.24	53.24	60.24	60.24	45.00	45.00	48.08	48.08	25.00	25.00
United States	USA	Mississippi	US_MS	STATE_TOTAL	20201122	2.00	0	1.00	1	1.00	1	4.00	0	0.00		1.00	1	1.00	1	3.00	0.00		1.00			2.00	1	1.00	1.00			3.00	0				143180	3676	53.24	53.24	60.24	60.24	45.00	45.00	48.08	48.08	25.00	25.00
United States	USA	Mississippi	US_MS	STATE_TOTAL	20201123	2.00	0	1.00	1	1.00	1	4.00	0	0.00		1.00	1	1.00	1	3.00	0.00		1.00			2.00	1	1.00	1.00			3.00	0				143879	3676	53.24	53.24	60.24	60.24	45.00	45.00	48.08	48.08	25.00	25.00
United States	USA	Mississippi	US_MS	STATE_TOTAL	20201124	2.00	0	1.00	1	1.00	1	4.00	0	0.00		1.00	1	1.00	1	3.00	0.00		1.00			2.00	1	1.00	1.00			3.00	0				144544	3729	53.24	53.24	60.24	60.24	45.00	45.00	48.08	48.08	25.00	25.00
United States	USA	Mississippi	US_MS	STATE_TOTAL	20201125	2.00	0	1.00	1	1.00	1	4.00	0	0.00		1.00	1	1.00	1	3.00	0.00		1.00			2.00	1	1.00	1.00			3.00	0				145636	3745	53.24	53.24	60.24	60.24	45.00	45.00	48.08	48.08	25.00	25.00
United States	USA	Mississippi	US_MS	STATE_TOTAL	20201126	2.00	0	1.00	1	1.00	1	4.00	0	0.00		1.00	1	1.00	1	3.00	0.00		1.00			2.00	1	1.00	1.00			3.00	0				147382	3763	53.24	53.24	60.24	60.24	45.00	45.00	48.08	48.08	25.00	25.00
United States	USA	Mississippi	US_MS	STATE_TOTAL	20201127	2.00	0	1.00	1	1.00	1	4.00	0	0.00		1.00	1	1.00	1	3.00	0.00		1.00			2.00	1	1.00	1.00			3.00	0				148387	3769	53.24	53.24	60.24	60.24	45.00	45.00	48.08	48.08	25.00	25.00
United States	USA	Mississippi	US_MS	STATE_TOTAL	20201128	2.00	0	1.00	1	1.00	1	4.00	0	0.00		1.00	1	1.00	1	3.00	0.00		1.00			2.00	1	1.00	1.00			3.00	0				149940	3779	53.24	53.24	60.24	60.24	45.00	45.00	48.08	48.08	25.00	25.00
United States	USA	Mississippi	US_MS	STATE_TOTAL	20201129	2.00	0	1.00	1	1.00	1	4.00	0	0.00		1.00	1	1.00	1	3.00	0.00		1.00			2.00	1	1.00	1.00			3.00	0				151785	3806	53.24	53.24	60.24	60.24	45.00	45.00	48.08	48.08	25.00	25.00
United States	USA	Mississippi	US_MS	STATE_TOTAL	20201130	2.00	0	1.00	1	1.00	1	4.00	0	0.00		1.00	1	1.00	1	3.00	0.00		1.00			2.00	1	1.00	1.00			3.00	0				153270	3807	53.24	53.24	60.24	60.24	45.00	45.00	48.08	48.08	25.00	25.00
United States	USA	Mississippi	US_MS	STATE_TOTAL	20201201	2.00	0	1.00	1	1.00	1	4.00	0	0.00		1.00	1	1.00	1	3.00	0.00		1.00			2.00	1	1.00	1.00			3.00	0				154411	3836	53.24	53.24	60.24	60.24	45.00	45.00	48.08	48.08	25.00	25.00
United States	USA	Mississippi	US_MS	STATE_TOTAL	20201202	2.00	0	1.00	1	1.00	1	4.00	0	0.00		1.00	1	1.00	1	3.00	0.00		1.00			2.00	1	1.00	1.00			3.00	0				156868	3851	53.24	53.24	60.24	60.24	45.00	45.00	48.08	48.08	25.00	25.00
United States	USA	Mississippi	US_MS	STATE_TOTAL	20201203	2.00	0	1.00	1	1.00	1	4.00	0	0.00		1.00	1	1.00	1	3.00	0.00		1.00			2.00	1	1.00	1.00			3.00	0				159036	3879	53.24	53.24	60.24	60.24	45.00	45.00	48.08	48.08	25.00	25.00
United States	USA	Mississippi	US_MS	STATE_TOTAL	20201204	2.00	0	1.00	1	1.00	1	4.00	0	0.00		1.00	1	1.00	1	3.00	0.00		1.00			2.00	1	1.00	1.00			3.00	0				161516	3916	53.24	53.24	60.24	60.24	45.00	45.00	48.08	48.08	25.00	25.00
United States	USA	Mississippi	US_MS	STATE_TOTAL	20201205	2.00	0	1.00	1	1.00	1	4.00	0	0.00		1.00	1	1.00	1	3.00	0.00		1.00			2.00	1	1.00	1.00			3.00	0				163458	3949	53.24	53.24	60.24	60.24	45.00	45.00	48.08	48.08	25.00	25.00
United States	USA	Mississippi	US_MS	STATE_TOTAL	20201206	2.00	0	1.00	1	1.00	1	4.00	0	0.00		1.00	1	1.00	1	3.00	0.00		1.00			2.00	1	1.00	1.00			3.00	0				164931	3961	53.24	53.24	60.24	60.24	45.00	45.00	48.08	48.08	25.00	25.00
United States	USA	Mississippi	US_MS	STATE_TOTAL	20201207	2.00	0	1.00	1	1.00	1	4.00	0	0.00		1.00	1	1.00	1	3.00	0.00		1.00			2.00	1	1.00	1.00			3.00	0				166194	3961	53.24	53.24	60.24	60.24	45.00	45.00	48.08	48.08	25.00	25.00
United States	USA	Mississippi	US_MS	STATE_TOTAL	20201208	2.00	0	1.00	1	1.00	1	4.00	0	0.00		1.00	1	1.00	1	3.00	0.00		1.00			2.00	1	1.00	1.00			3.00	0	0.00			167926	4017	53.24	53.24	60.24	60.24	45.00	45.00	48.08	48.08	25.00	25.00
United States	USA	Mississippi	US_MS	STATE_TOTAL	20201209	2.00	0	1.00	1	1.00	1	4.00	0	0.00		1.00	1	1.00	1	3.00	0.00		1.00			2.00	1	1.00	1.00			3.00	0	0.00			170672	4041	53.24	53.24	60.24	60.24	45.00	45.00	48.08	48.08	25.00	25.00
United States	USA	Mississippi	US_MS	STATE_TOTAL	20201210	2.00	0	1.00	1	1.00	1	4.00	0	0.00		1.00	1	1.00	1	3.00	0.00		1.00			2.00	1	1.00	1.00			3.00	0	0.00			172955	4083	53.24	53.24	60.24	60.24	45.00	45.00	48.08	48.08	25.00	25.00
United States	USA	Mississippi	US_MS	STATE_TOTAL	20201211	2.00	0	1.00	1	1.00	1	4.00	0	0.00		1.00	1	1.00	1	3.00	0.00		1.00			2.00	1	1.00	1.00			3.00	0	0.00			175282	4124	53.24	53.24	60.24	60.24	45.00	45.00	48.08	48.08	25.00	25.00
United States	USA	Mississippi	US_MS	STATE_TOTAL	20201212	2.00	0	1.00	1	1.00	1	4.00	0	0.00		1.00	1	1.00	1	3.00	0.00		1.00			2.00	1	1.00	1.00			3.00	0	0.00			177947	4180	53.24	53.24	60.24	60.24	45.00	45.00	48.08	48.08	25.00	25.00
United States	USA	Mississippi	US_MS	STATE_TOTAL	20201213	2.00	0	1.00	1	1.00	1	4.00	0	0.00		1.00	1	1.00	1	3.00	0.00		1.00			2.00	1	1.00	1.00			3.00	0	0.00			179447	4199	53.24	53.24	60.24	60.24	45.00	45.00	48.08	48.08	25.00	25.00
United States	USA	Mississippi	US_MS	STATE_TOTAL	20201214	2.00	0	1.00	1	1.00	1	4.00	0	0.00		1.00	1	1.00	1	3.00	0.00		1.00			2.00	1	1.00	1.00			3.00	0	2.00	1		181095	4204	53.24	53.24	60.24	60.24	47.67	47.67	51.15	51.15	25.00	25.00
United States	USA	Mississippi	US_MS	STATE_TOTAL	20201215	2.00	0	1.00	1	1.00	1	4.00	0	0.00		1.00	1	1.00	1	3.00	0.00		1.00			2.00	1	1.00	1.00			3.00	0	2.00	1		183300	4252	53.24	53.24	60.24	60.24	47.67	47.67	51.15	51.15	25.00	25.00
United States	USA	Mississippi	US_MS	STATE_TOTAL	20201216	2.00	0	1.00	1	1.00	1	4.00	0	0.00		1.00	1	1.00	1	3.00	0.00		1.00			2.00	1	1.00	1.00			3.00	0	2.00	1		185643	4294	53.24	53.24	60.24	60.24	47.67	47.67	51.15	51.15	25.00	25.00
United States	USA	Mississippi	US_MS	STATE_TOTAL	20201217	2.00	0	1.00	1	1.00	1	4.00	0	0.00		1.00	1	1.00	1	3.00	0.00		1.00			2.00	1	1.00	1.00			3.00	0	2.00	1		187904	4320	53.24	53.24	60.24	60.24	47.67	47.67	51.15	51.15	25.00	25.00
United States	USA	Mississippi	US_MS	STATE_TOTAL	20201218	2.00	0	1.00	1	1.00	1	4.00	0	0.00		1.00	1	1.00	1	3.00	0.00		1.00			2.00	1	1.00	1.00			3.00	0	2.00	1		190411	4354	53.24	53.24	60.24	60.24	47.67	47.67	51.15	51.15	25.00	25.00
United States	USA	Mississippi	US_MS	STATE_TOTAL	20201219	2.00	0	1.00	1	1.00	1	4.00	0	0.00		1.00	1	1.00	1	3.00	0.00		1.00			2.00	1	1.00	1.00			3.00	0	2.00	1		192111	4390	53.24	53.24	60.24	60.24	47.67	47.67	51.15	51.15	25.00	25.00
United States	USA	Mississippi	US_MS	STATE_TOTAL	20201220	2.00	0	1.00	1	1.00	1	4.00	0	0.00		1.00	1	1.00	1	3.00	0.00		1.00			2.00	1	1.00	1.00			3.00	0	2.00	1		194333	4409	53.24	53.24	60.24	60.24	47.67	47.67	51.15	51.15	25.00	25.00
United States	USA	Mississippi	US_MS	STATE_TOTAL	20201221	2.00	0	1.00	1	1.00	1	4.00	0	0.00		1.00	1	1.00	1	3.00	0.00		1.00			2.00	1	1.00	1.00			3.00	0	2.00	1		195500	4411	53.24	53.24	60.24	60.24	47.67	47.67	51.15	51.15	25.00	25.00
United States	USA	Mississippi	US_MS	STATE_TOTAL	20201222	2.00	0	1.00	1	1.00	1	4.00	0	0.00		1.00	1	1.00	1	3.00	0.00		1.00			2.00	1	1.00	1.00			3.00	0	2.00	1		197691	4490	53.24	53.24	60.24	60.24	47.67	47.67	51.15	51.15	25.00	25.00
United States	USA	Mississippi	US_MS	STATE_TOTAL	20201223	2.00	0	1.00	1	1.00	1	4.00	0	0.00		1.00	1	1.00	1	3.00	0.00		1.00			2.00	1	1.00	1.00			3.00	0	2.00	1		200325	4533	53.24	53.24	60.24	60.24	47.67	47.67	51.15	51.15	25.00	25.00
United States	USA	Mississippi	US_MS	STATE_TOTAL	20201224	2.00	0	1.00	1	1.00	1	4.00	0	0.00		1.00	1	1.00	1	3.00	0.00		1.00			2.00	1	1.00	1.00			3.00	0	2.00	1		202651	4556	53.24	53.24	60.24	60.24	47.67	47.67	51.15	51.15	25.00	25.00
United States	USA	Mississippi	US_MS	STATE_TOTAL	20201225	2.00	0	1.00	1	1.00	1	4.00	0	0.00		1.00	1	1.00	1	3.00	0.00		1.00			2.00	1	1.00	1.00			3.00	0	2.00	1		204178	4562	53.24	53.24	60.24	60.24	47.67	47.67	51.15	51.15	25.00	25.00
United States	USA	Mississippi	US_MS	STATE_TOTAL	20201226	2.00	0	1.00	1	1.00	1	4.00	0	0.00		1.00	1	1.00	1	3.00	0.00		1.00			2.00	1	1.00	1.00			3.00	0	2.00	1		205023	4565	53.24	53.24	60.24	60.24	47.67	47.67	51.15	51.15	25.00	25.00
United States	USA	Mississippi	US_MS	STATE_TOTAL	20201227	2.00	0	1.00	1	1.00	1	4.00	0	0.00		1.00	1	1.00	1	3.00	1.00	1	1.00			2.00	1	1.00	1.00			3.00	0	2.00	1		206388	4606	53.24	53.24	60.24	60.24	51.00	51.00	51.15	51.15	50.00	50.00
United States	USA	Mississippi	US_MS	STATE_TOTAL	20201228	2.00	0	1.00	1	1.00	1	4.00	0	0.00		1.00	1	1.00	1	3.00	1.00	1	1.00			2.00	1	1.00	1.00			3.00	0	2.00	1		208089	4634	53.24	53.24	60.24	60.24	51.00	51.00	51.15	51.15	50.00	50.00
United States	USA	Mississippi	US_MS	STATE_TOTAL	20201229	2.00	0	1.00	1	1.00	1	4.00	0	0.00		1.00	1	1.00	1	3.00	1.00	1	1.00			2.00	1	1.00	1.00			3.00	0	2.00	1		210032	4719	53.24	53.24	60.24	60.24	51.00	51.00	51.15	51.15	50.00	50.00
United States	USA	Mississippi	US_MS	STATE_TOTAL	20201230	2.00	0	1.00	1	1.00	1	4.00	0	0.00		1.00	1	1.00	1	3.00	1.00	1	1.00			2.00	1	1.00	1.00			3.00	0	2.00	1		213055	4747	53.24	53.24	60.24	60.24	51.00	51.00	51.15	51.15	50.00	50.00
United States	USA	Mississippi	US_MS	STATE_TOTAL	20201231	2.00	0	1.00	1	1.00	1	4.00	0	0.00		1.00	1	1.00	1	3.00	1.00	1	1.00			2.00	1	1.00	1.00			3.00	0	2.00	1		215811	4787	53.24	53.24	60.24	60.24	51.00	51.00	51.15	51.15	50.00	50.00
United States	USA	Mississippi	US_MS	STATE_TOTAL	20210101	2.00	0	1.00	1	1.00	1	4.00	0	0.00		1.00	1	1.00	1	3.00	1.00	1	1.00			2.00	1	1.00	1.00			3.00	0	2.00	1		218386	4816	53.24	53.24	60.24	60.24	51.00	51.00	51.15	51.15	50.00	50.00
United States	USA	Mississippi	US_MS	STATE_TOTAL	20210102	2.00	0	1.00	1	1.00	1	4.00	0	0.00		1.00	1	1.00	1	3.00	1.00	1	1.00			2.00	1	1.00	1.00			3.00	0	2.00	1		220277	4840	53.24	53.24	60.24	60.24	51.00	51.00	51.15	51.15	50.00	50.00
United States	USA	Mississippi	US_MS	STATE_TOTAL	20210103	2.00	0	1.00	1	1.00	1	4.00	0	0.00		1.00	1	1.00	1	3.00	1.00	1	1.00			2.00	1	1.00	1.00			3.00	0	2.00	1		222061	4871	53.24	53.24	60.24	60.24	51.00	51.00	51.15	51.15	50.00	50.00
United States	USA	Mississippi	US_MS	STATE_TOTAL	20210104	2.00	0	1.00	1	1.00	1	4.00	0	0.00		1.00	1	1.00	1	3.00	1.00	1	1.00			2.00	1	1.00	1.00			3.00	0	2.00	1		223677	4884	53.24	53.24	60.24	60.24	51.00	51.00	51.15	51.15	50.00	50.00
United States	USA	Mississippi	US_MS	STATE_TOTAL	20210105			1.00	1	1.00	1	4.00	0	0.00		1.00	1	1.00	1	3.00	1.00	1	1.00									3.00	0	2.00	1		225444	4975									50.00	50.00
United States	USA	Mississippi	US_MS	STATE_TOTAL	20210106			1.00	1	1.00	1	4.00	0	0.00		1.00	1	1.00	1	3.00	1.00	1	1.00									3.00	0	2.00	1		228235	5013									50.00	50.00
United States	USA	Mississippi	US_MS	STATE_TOTAL	20210107			1.00	1	1.00	1	4.00	0	0.00		1.00	1	1.00	1	3.00	1.00	1	1.00									3.00	0	2.00	1		228235	5013									50.00	50.00
United States	USA	Mississippi	US_MS	STATE_TOTAL	20210108			1.00	1	1.00	1	4.00	0	0.00		1.00	1	1.00	1	3.00	1.00	1	1.00									3.00	0	2.00	1		233665	5101									50.00	50.00
United States	USA	Mississippi	US_MS	STATE_TOTAL	20210109			1.00	1	1.00	1	4.00	0	0.00		1.00	1	1.00	1	3.00	1.00	1	1.00									3.00	0	2.00	1		236868	5146									50.00	50.00
United States	USA	Mississippi	US_MS	STATE_TOTAL	20210110			1.00	1	1.00	1	4.00	0	0.00		1.00	1	1.00	1	3.00	1.00	1	1.00									3.00	0	2.00	1		239082	5167									50.00	50.00
United States	USA	Mississippi	US_MS	STATE_TOTAL	20210111			1.00	1	1.00	1	4.00	0	0.00		1.00	1	1.00	1	3.00	1.00	1	1.00											2.00	1		240309	5186									50.00	50.00
United States	USA	Mississippi	US_MS	STATE_TOTAL	20210112			1.00	1	1.00	1	4.00	0	0.00		1.00	1	1.00	1	3.00	1.00	1	1.00											2.00	1		241957	5284									50.00	50.00
United States	USA	Mississippi	US_MS	STATE_TOTAL	20210113			1.00	1	1.00	1	4.00	0	0.00		1.00	1	1.00	1	3.00	1.00	1	1.00											2.00	1		243899	5315									50.00	50.00
United States	USA	Mississippi	US_MS	STATE_TOTAL	20210114			1.00	1	1.00	1	4.00	0	0.00		1.00	1	1.00	1	3.00	1.00	1	1.00											2.00	1		245847	5356									50.00	50.00
United States	USA	Mississippi	US_MS	STATE_TOTAL	20210115			1.00	1	1.00	1	4.00	0	0.00		1.00	1	1.00	1	3.00	1.00	1	1.00											2.00	1		248189	5411									50.00	50.00
United States	USA	Mississippi	US_MS	STATE_TOTAL	20210116			1.00	1	1.00	1	4.00	0	0.00		1.00	1	1.00	1	3.00	1.00	1	1.00											2.00	1		250869	5481									50.00	50.00
United States	USA	Mississippi	US_MS	STATE_TOTAL	20210117			1.00	1	1.00	1	4.00	0	0.00		1.00	1	1.00	1	3.00	1.00	1	1.00											2.00	1		252475	5521									50.00	50.00
United States	USA	Mississippi	US_MS	STATE_TOTAL	20210118			1.00	1	1.00	1	4.00	0	0.00		1.00	1	1.00	1	3.00	1.00	1	1.00											2.00	1		253932	5524									50.00	50.00
United States	USA	Mississippi	US_MS	STATE_TOTAL	20210119																																255125	5574
United States	USA	Mississippi	US_MS	STATE_TOTAL	20210120																																256827	5638
United States	USA	Mississippi	US_MS	STATE_TOTAL	20210121																																259117	5668
United States	USA	Mississippi	US_MS	STATE_TOTAL	20210122																																261167	5713
United States	USA	Mississippi	US_MS	STATE_TOTAL	20210123																																263023	5752
United States	USA	Mississippi	US_MS	STATE_TOTAL	20210124																																264219	5772
United States	USA	Mississippi	US_MS	STATE_TOTAL	20210125																																265146	5777
United States	USA	Mississippi	US_MS	STATE_TOTAL	20210126			1.00	1	1.00	1	4.00	0	0.00		1.00	1	1.00	1	3.00	1.00	1	1.00									3.00	0	2.00	1		266598	5852									50.00	50.00
United States	USA	Mississippi	US_MS	STATE_TOTAL	20210127			1.00	1	1.00	1	4.00	0	0.00		1.00	1	1.00	1	3.00	1.00	1	1.00									3.00	0	2.00	1		268672	5917									50.00	50.00
United States	USA	Mississippi	US_MS	STATE_TOTAL	20210128																													2.00	1		270476	5945
United States	USA	Mississippi	US_MS	STATE_TOTAL	20210129																																272662	5983
United States	USA	Mississippi	US_MS	STATE_TOTAL	20210130																																274190	6018
United States	USA	Mississippi	US_MS	STATE_TOTAL	20210131																																275001	6045
United States	USA	Mississippi	US_MS	STATE_TOTAL	20210201
United States	USA	Montana	US_MT	STATE_TOTAL	20200101	0.00		0.00		0.00		0.00		0.00		0.00		0.00		0.00	0.00		0.00			0.00		0.00	0.00			0.00							0.00	0.00	0.00	0.00	0.00	0.00	0.00	0.00	0.00	0.00
United States	USA	Montana	US_MT	STATE_TOTAL	20200102	0.00		0.00		0.00		0.00		0.00		0.00		0.00		0.00	0.00		0.00			0.00		0.00	0.00			0.00							0.00	0.00	0.00	0.00	0.00	0.00	0.00	0.00	0.00	0.00
United States	USA	Montana	US_MT	STATE_TOTAL	20200103	0.00		0.00		0.00		0.00		0.00		0.00		0.00		0.00	0.00		0.00			0.00		0.00	0.00			0.00							0.00	0.00	0.00	0.00	0.00	0.00	0.00	0.00	0.00	0.00
United States	USA	Montana	US_MT	STATE_TOTAL	20200104	0.00		0.00		0.00		0.00		0.00		0.00		0.00		0.00	0.00		0.00			0.00		0.00	0.00			0.00							0.00	0.00	0.00	0.00	0.00	0.00	0.00	0.00	0.00	0.00
United States	USA	Montana	US_MT	STATE_TOTAL	20200105	0.00		0.00		0.00		0.00		0.00		0.00		0.00		0.00	0.00		0.00			0.00		0.00	0.00			0.00							0.00	0.00	0.00	0.00	0.00	0.00	0.00	0.00	0.00	0.00
United States	USA	Montana	US_MT	STATE_TOTAL	20200106	0.00		0.00		0.00		0.00		0.00		0.00		0.00		0.00	0.00		0.00			0.00		0.00	0.00			0.00							0.00	0.00	0.00	0.00	0.00	0.00	0.00	0.00	0.00	0.00
United States	USA	Montana	US_MT	STATE_TOTAL	20200107	0.00		0.00		0.00		0.00		0.00		0.00		0.00		0.00	0.00		0.00			0.00		0.00	0.00			0.00							0.00	0.00	0.00	0.00	0.00	0.00	0.00	0.00	0.00	0.00
United States	USA	Montana	US_MT	STATE_TOTAL	20200108	0.00		0.00		0.00		0.00		0.00		0.00		0.00		0.00	0.00		0.00			0.00		0.00	0.00			0.00							0.00	0.00	0.00	0.00	0.00	0.00	0.00	0.00	0.00	0.00
United States	USA	Montana	US_MT	STATE_TOTAL	20200109	0.00		0.00		0.00		0.00		0.00		0.00		0.00		0.00	0.00		0.00			0.00		0.00	0.00			0.00							0.00	0.00	0.00	0.00	0.00	0.00	0.00	0.00	0.00	0.00
United States	USA	Montana	US_MT	STATE_TOTAL	20200110	0.00		0.00		0.00		0.00		0.00		0.00		0.00		0.00	0.00		0.00			0.00		0.00	0.00			0.00							0.00	0.00	0.00	0.00	0.00	0.00	0.00	0.00	0.00	0.00
United States	USA	Montana	US_MT	STATE_TOTAL	20200111	0.00		0.00		0.00		0.00		0.00		0.00		0.00		0.00	0.00		0.00			0.00		0.00	0.00			0.00							0.00	0.00	0.00	0.00	0.00	0.00	0.00	0.00	0.00	0.00
United States	USA	Montana	US_MT	STATE_TOTAL	20200112	0.00		0.00		0.00		0.00		0.00		0.00		0.00		0.00	0.00		0.00			0.00		0.00	0.00			0.00							0.00	0.00	0.00	0.00	0.00	0.00	0.00	0.00	0.00	0.00
United States	USA	Montana	US_MT	STATE_TOTAL	20200113	0.00		0.00		0.00		0.00		0.00		0.00		0.00		0.00	0.00		0.00			0.00		0.00	0.00			0.00							0.00	0.00	0.00	0.00	0.00	0.00	0.00	0.00	0.00	0.00
United States	USA	Montana	US_MT	STATE_TOTAL	20200114	0.00		0.00		0.00		0.00		0.00		0.00		0.00		0.00	0.00		0.00			0.00		0.00	0.00			0.00							0.00	0.00	0.00	0.00	0.00	0.00	0.00	0.00	0.00	0.00
United States	USA	Montana	US_MT	STATE_TOTAL	20200115	0.00		0.00		0.00		0.00		0.00		0.00		0.00		0.00	0.00		0.00			0.00		0.00	0.00			0.00							0.00	0.00	0.00	0.00	0.00	0.00	0.00	0.00	0.00	0.00
United States	USA	Montana	US_MT	STATE_TOTAL	20200116	0.00		0.00		0.00		0.00		0.00		0.00		0.00		0.00	0.00		0.00			0.00		0.00	0.00			0.00							0.00	0.00	0.00	0.00	0.00	0.00	0.00	0.00	0.00	0.00
United States	USA	Montana	US_MT	STATE_TOTAL	20200117	0.00		0.00		0.00		0.00		0.00		0.00		0.00		0.00	0.00		0.00			0.00		0.00	0.00			0.00							0.00	0.00	0.00	0.00	0.00	0.00	0.00	0.00	0.00	0.00
United States	USA	Montana	US_MT	STATE_TOTAL	20200118	0.00		0.00		0.00		0.00		0.00		0.00		0.00		0.00	0.00		0.00			0.00		0.00	0.00			0.00							0.00	0.00	0.00	0.00	0.00	0.00	0.00	0.00	0.00	0.00
United States	USA	Montana	US_MT	STATE_TOTAL	20200119	0.00		0.00		0.00		0.00		0.00		0.00		0.00		0.00	0.00		0.00			0.00		0.00	0.00			0.00							0.00	0.00	0.00	0.00	0.00	0.00	0.00	0.00	0.00	0.00
United States	USA	Montana	US_MT	STATE_TOTAL	20200120	0.00		0.00		0.00		0.00		0.00		0.00		0.00		0.00	0.00		0.00			0.00		0.00	0.00			0.00							0.00	0.00	0.00	0.00	0.00	0.00	0.00	0.00	0.00	0.00
United States	USA	Montana	US_MT	STATE_TOTAL	20200121	0.00		0.00		0.00		0.00		0.00		0.00		0.00		0.00	0.00		0.00			0.00		1.00	1.00			0.00							0.00	0.00	0.00	0.00	5.56	5.56	6.41	6.41	0.00	0.00
United States	USA	Montana	US_MT	STATE_TOTAL	20200122	0.00		0.00		0.00		0.00		0.00		0.00		0.00		0.00	0.00		0.00			0.00		1.00	1.00			0.00					0	0	0.00	0.00	0.00	0.00	5.56	5.56	6.41	6.41	0.00	0.00
United States	USA	Montana	US_MT	STATE_TOTAL	20200123	0.00		0.00		0.00		0.00		0.00		0.00		0.00		0.00	0.00		0.00			0.00		1.00	1.00			0.00					0	0	0.00	0.00	0.00	0.00	5.56	5.56	6.41	6.41	0.00	0.00
United States	USA	Montana	US_MT	STATE_TOTAL	20200124	0.00		0.00		0.00		0.00		0.00		0.00		0.00		0.00	0.00		0.00			0.00		1.00	1.00			0.00					0	0	0.00	0.00	0.00	0.00	5.56	5.56	6.41	6.41	0.00	0.00
United States	USA	Montana	US_MT	STATE_TOTAL	20200125	0.00		0.00		0.00		0.00		0.00		0.00		0.00		0.00	0.00		0.00			0.00		1.00	1.00			0.00					0	0	0.00	0.00	0.00	0.00	5.56	5.56	6.41	6.41	0.00	0.00
United States	USA	Montana	US_MT	STATE_TOTAL	20200126	0.00		0.00		0.00		0.00		0.00		0.00		0.00		0.00	0.00		0.00			0.00		1.00	1.00			0.00					0	0	0.00	0.00	0.00	0.00	5.56	5.56	6.41	6.41	0.00	0.00
United States	USA	Montana	US_MT	STATE_TOTAL	20200127	0.00		0.00		0.00		0.00		0.00		0.00		0.00		0.00	1.00	1	0.00			0.00		1.00	1.00			0.00					0	0	0.00	0.00	0.00	0.00	8.89	8.89	6.41	6.41	25.00	25.00
United States	USA	Montana	US_MT	STATE_TOTAL	20200128	0.00		0.00		0.00		0.00		0.00		0.00		0.00		0.00	0.00		0.00			0.00		1.00	1.00			0.00					0	0	0.00	0.00	0.00	0.00	5.56	5.56	6.41	6.41	0.00	0.00
United States	USA	Montana	US_MT	STATE_TOTAL	20200129	0.00		0.00		0.00		0.00		0.00		0.00		0.00		0.00	0.00		0.00			0.00		1.00	1.00			0.00					0	0	0.00	0.00	0.00	0.00	5.56	5.56	6.41	6.41	0.00	0.00
United States	USA	Montana	US_MT	STATE_TOTAL	20200130	0.00		0.00		0.00		0.00		0.00		0.00		0.00		0.00	0.00		0.00			0.00		1.00	1.00			0.00					0	0	0.00	0.00	0.00	0.00	5.56	5.56	6.41	6.41	0.00	0.00
United States	USA	Montana	US_MT	STATE_TOTAL	20200131	0.00		0.00		0.00		0.00		0.00		0.00		0.00		0.00	0.00		0.00			0.00		1.00	1.00			0.00					0	0	0.00	0.00	0.00	0.00	5.56	5.56	6.41	6.41	0.00	0.00
United States	USA	Montana	US_MT	STATE_TOTAL	20200201	0.00		0.00		0.00		0.00		0.00		0.00		0.00		0.00	0.00		0.00			0.00		1.00	1.00			0.00					0	0	0.00	0.00	0.00	0.00	5.56	5.56	6.41	6.41	0.00	0.00
United States	USA	Montana	US_MT	STATE_TOTAL	20200202	0.00		0.00		0.00		0.00		0.00		0.00		0.00		2.00	0.00		0.00			0.00		1.00	1.00			0.00					0	0	5.56	5.56	7.14	7.14	8.89	8.89	10.26	10.26	0.00	0.00
United States	USA	Montana	US_MT	STATE_TOTAL	20200203	0.00		0.00		0.00		0.00		0.00		0.00		0.00		2.00	0.00		0.00			0.00		1.00	1.00			0.00					0	0	5.56	5.56	7.14	7.14	8.89	8.89	10.26	10.26	0.00	0.00
United States	USA	Montana	US_MT	STATE_TOTAL	20200204	0.00		0.00		0.00		0.00		0.00		0.00		0.00		2.00	0.00		0.00			0.00		1.00	1.00			0.00					0	0	5.56	5.56	7.14	7.14	8.89	8.89	10.26	10.26	0.00	0.00
United States	USA	Montana	US_MT	STATE_TOTAL	20200205	0.00		0.00		0.00		0.00		0.00		0.00		0.00		2.00	0.00		0.00			0.00		1.00	1.00			0.00					0	0	5.56	5.56	7.14	7.14	8.89	8.89	10.26	10.26	0.00	0.00
United States	USA	Montana	US_MT	STATE_TOTAL	20200206	0.00		0.00		0.00		0.00		0.00		0.00		0.00		2.00	0.00		0.00			0.00		1.00	1.00			0.00					0	0	5.56	5.56	7.14	7.14	8.89	8.89	10.26	10.26	0.00	0.00
United States	USA	Montana	US_MT	STATE_TOTAL	20200207	0.00		0.00		0.00		0.00		0.00		0.00		0.00		2.00	0.00		0.00			0.00		1.00	1.00			0.00					0	0	5.56	5.56	7.14	7.14	8.89	8.89	10.26	10.26	0.00	0.00
United States	USA	Montana	US_MT	STATE_TOTAL	20200208	0.00		0.00		0.00		0.00		0.00		0.00		0.00		2.00	0.00		0.00			0.00		1.00	1.00			0.00					0	0	5.56	5.56	7.14	7.14	8.89	8.89	10.26	10.26	0.00	0.00
United States	USA	Montana	US_MT	STATE_TOTAL	20200209	0.00		0.00		0.00		0.00		0.00		0.00		0.00		2.00	0.00		0.00			0.00		1.00	1.00			0.00					0	0	5.56	5.56	7.14	7.14	8.89	8.89	10.26	10.26	0.00	0.00
United States	USA	Montana	US_MT	STATE_TOTAL	20200210	0.00		0.00		0.00		0.00		0.00		0.00		0.00		2.00	0.00		0.00			0.00		1.00	1.00			0.00					0	0	5.56	5.56	7.14	7.14	8.89	8.89	10.26	10.26	0.00	0.00
United States	USA	Montana	US_MT	STATE_TOTAL	20200211	0.00		0.00		0.00		0.00		0.00		0.00		0.00		2.00	0.00		0.00			0.00		1.00	1.00			0.00					0	0	5.56	5.56	7.14	7.14	8.89	8.89	10.26	10.26	0.00	0.00
United States	USA	Montana	US_MT	STATE_TOTAL	20200212	0.00		0.00		0.00		0.00		0.00		0.00		0.00		2.00	0.00		0.00			0.00		1.00	1.00			0.00					0	0	5.56	5.56	7.14	7.14	8.89	8.89	10.26	10.26	0.00	0.00
United States	USA	Montana	US_MT	STATE_TOTAL	20200213	0.00		0.00		0.00		0.00		0.00		0.00		0.00		2.00	0.00		0.00			0.00		1.00	1.00			0.00					0	0	5.56	5.56	7.14	7.14	8.89	8.89	10.26	10.26	0.00	0.00
United States	USA	Montana	US_MT	STATE_TOTAL	20200214	0.00		0.00		0.00		0.00		0.00		0.00		0.00		2.00	0.00		0.00			0.00		1.00	1.00			0.00					0	0	5.56	5.56	7.14	7.14	8.89	8.89	10.26	10.26	0.00	0.00
United States	USA	Montana	US_MT	STATE_TOTAL	20200215	0.00		0.00		0.00		0.00		0.00		0.00		0.00		2.00	0.00		0.00			0.00		1.00	1.00			0.00					0	0	5.56	5.56	7.14	7.14	8.89	8.89	10.26	10.26	0.00	0.00
United States	USA	Montana	US_MT	STATE_TOTAL	20200216	0.00		0.00		0.00		0.00		0.00		0.00		0.00		2.00	0.00		0.00			0.00		1.00	1.00			0.00					0	0	5.56	5.56	7.14	7.14	8.89	8.89	10.26	10.26	0.00	0.00
United States	USA	Montana	US_MT	STATE_TOTAL	20200217	0.00		0.00		0.00		0.00		0.00		0.00		0.00		2.00	0.00		0.00			0.00		1.00	1.00			0.00					0	0	5.56	5.56	7.14	7.14	8.89	8.89	10.26	10.26	0.00	0.00
United States	USA	Montana	US_MT	STATE_TOTAL	20200218	0.00		0.00		0.00		0.00		0.00		0.00		0.00		2.00	0.00		0.00			0.00		1.00	1.00			0.00					0	0	5.56	5.56	7.14	7.14	8.89	8.89	10.26	10.26	0.00	0.00
United States	USA	Montana	US_MT	STATE_TOTAL	20200219	0.00		0.00		0.00		0.00		0.00		0.00		0.00		2.00	0.00		0.00			0.00		1.00	1.00			0.00					0	0	5.56	5.56	7.14	7.14	8.89	8.89	10.26	10.26	0.00	0.00
United States	USA	Montana	US_MT	STATE_TOTAL	20200220	0.00		0.00		0.00		0.00		0.00		0.00		0.00		2.00	0.00		0.00			0.00		1.00	1.00			0.00					0	0	5.56	5.56	7.14	7.14	8.89	8.89	10.26	10.26	0.00	0.00
United States	USA	Montana	US_MT	STATE_TOTAL	20200221	0.00		0.00		0.00		0.00		0.00		0.00		0.00		2.00	0.00		0.00			0.00		1.00	1.00			0.00					0	0	5.56	5.56	7.14	7.14	8.89	8.89	10.26	10.26	0.00	0.00
United States	USA	Montana	US_MT	STATE_TOTAL	20200222	0.00		0.00		0.00		0.00		0.00		0.00		0.00		2.00	0.00		0.00			0.00		1.00	1.00			0.00					0	0	5.56	5.56	7.14	7.14	8.89	8.89	10.26	10.26	0.00	0.00
United States	USA	Montana	US_MT	STATE_TOTAL	20200223	0.00		0.00		0.00		0.00		0.00		0.00		0.00		2.00	0.00		0.00			0.00		1.00	1.00			0.00					0	0	5.56	5.56	7.14	7.14	8.89	8.89	10.26	10.26	0.00	0.00
United States	USA	Montana	US_MT	STATE_TOTAL	20200224	0.00		0.00		0.00		0.00		0.00		0.00		0.00		2.00	0.00		0.00			0.00		1.00	1.00			0.00					0	0	5.56	5.56	7.14	7.14	8.89	8.89	10.26	10.26	0.00	0.00
United States	USA	Montana	US_MT	STATE_TOTAL	20200225	0.00		0.00		0.00		0.00		0.00		0.00		0.00		2.00	0.00		0.00			2.00	0	1.00	1.00			0.00					0	0	13.89	13.89	16.67	16.67	13.89	13.89	16.03	16.03	0.00	0.00
United States	USA	Montana	US_MT	STATE_TOTAL	20200226	0.00		0.00		0.00		0.00		0.00		0.00		0.00		2.00	0.00		0.00			2.00	0	1.00	1.00			0.00					0	0	13.89	13.89	16.67	16.67	13.89	13.89	16.03	16.03	0.00	0.00
United States	USA	Montana	US_MT	STATE_TOTAL	20200227	0.00		0.00		0.00		0.00		0.00		0.00		0.00		2.00	0.00		0.00			2.00	0	1.00	1.00			0.00					0	0	13.89	13.89	16.67	16.67	13.89	13.89	16.03	16.03	0.00	0.00
United States	USA	Montana	US_MT	STATE_TOTAL	20200228	0.00		0.00		0.00		0.00		0.00		0.00		0.00		2.00	0.00		0.00			2.00	0	1.00	1.00			0.00					0	0	13.89	13.89	16.67	16.67	13.89	13.89	16.03	16.03	0.00	0.00
United States	USA	Montana	US_MT	STATE_TOTAL	20200229	0.00		0.00		0.00		0.00		0.00		0.00		0.00		2.00	0.00		0.00			2.00	0	1.00	1.00			0.00					0	0	13.89	13.89	16.67	16.67	13.89	13.89	16.03	16.03	0.00	0.00
United States	USA	Montana	US_MT	STATE_TOTAL	20200301	0.00		0.00		0.00		0.00		0.00		0.00		0.00		2.00	0.00		0.00			2.00	0	1.00	1.00			0.00					0	0	13.89	13.89	16.67	16.67	13.89	13.89	16.03	16.03	0.00	0.00
United States	USA	Montana	US_MT	STATE_TOTAL	20200302	0.00		0.00		0.00		0.00		0.00		0.00		0.00		3.00	0.00		0.00			2.00	0	1.00	1.00			0.00					0	0	16.67	16.67	20.24	20.24	15.56	15.56	17.95	17.95	0.00	0.00
United States	USA	Montana	US_MT	STATE_TOTAL	20200303	0.00		0.00		0.00		0.00		0.00		0.00		0.00		3.00	0.00		0.00			2.00	0	1.00	1.00			0.00					0	0	16.67	16.67	20.24	20.24	15.56	15.56	17.95	17.95	0.00	0.00
United States	USA	Montana	US_MT	STATE_TOTAL	20200304	0.00		0.00		0.00		0.00		0.00		0.00		0.00		3.00	0.00		0.00			2.00	0	1.00	1.00			0.00					0	0	16.67	16.67	20.24	20.24	15.56	15.56	17.95	17.95	0.00	0.00
United States	USA	Montana	US_MT	STATE_TOTAL	20200305	0.00		0.00		0.00		0.00		0.00		0.00		0.00		3.00	0.00		0.00			2.00	1	1.00	1.00			0.00					0	0	19.44	19.44	25.00	25.00	17.22	17.22	19.87	19.87	0.00	0.00
United States	USA	Montana	US_MT	STATE_TOTAL	20200306	0.00		0.00		0.00		0.00		0.00		0.00		0.00		3.00	0.00		0.00			2.00	1	1.00	1.00			0.00					0	0	19.44	19.44	25.00	25.00	17.22	17.22	19.87	19.87	0.00	0.00
United States	USA	Montana	US_MT	STATE_TOTAL	20200307	0.00		0.00		0.00		0.00		0.00		0.00		0.00		3.00	0.00		0.00			2.00	1	1.00	1.00			0.00					0	0	19.44	19.44	25.00	25.00	17.22	17.22	19.87	19.87	0.00	0.00
United States	USA	Montana	US_MT	STATE_TOTAL	20200308	0.00		0.00		0.00		0.00		0.00		0.00		0.00		3.00	0.00		0.00			2.00	1	1.00	1.00			0.00					0	0	19.44	19.44	25.00	25.00	17.22	17.22	19.87	19.87	0.00	0.00
United States	USA	Montana	US_MT	STATE_TOTAL	20200309	0.00		0.00		0.00		0.00		0.00		0.00		0.00		3.00	0.00		0.00			2.00	1	1.00	1.00			0.00					0	0	19.44	19.44	25.00	25.00	17.22	17.22	19.87	19.87	0.00	0.00
United States	USA	Montana	US_MT	STATE_TOTAL	20200310	0.00		0.00		0.00		0.00		0.00		0.00		0.00		3.00	0.00		0.00			2.00	1	1.00	1.00			0.00					0	0	19.44	19.44	25.00	25.00	17.22	17.22	19.87	19.87	0.00	0.00
United States	USA	Montana	US_MT	STATE_TOTAL	20200311	0.00		0.00		0.00		0.00		0.00		0.00		0.00		3.00	0.00		0.00			2.00	1	1.00	1.00			0.00					0	0	19.44	19.44	25.00	25.00	17.22	17.22	19.87	19.87	0.00	0.00
United States	USA	Montana	US_MT	STATE_TOTAL	20200312	0.00		1.00	1	0.00		0.00		0.00		0.00		0.00		3.00	0.00		0.00			2.00	1	1.00	1.00			0.00					0	0	23.15	23.15	32.14	32.14	19.44	19.44	22.44	22.44	0.00	0.00
United States	USA	Montana	US_MT	STATE_TOTAL	20200313	1.00	1	1.00	1	0.00		0.00		0.00		0.00		0.00		3.00	0.00		0.00			2.00	1	1.00	1.00			0.00					1	0	26.85	26.85	39.29	39.29	21.67	21.67	25.00	25.00	0.00	0.00
United States	USA	Montana	US_MT	STATE_TOTAL	20200314	1.00	1	1.00	1	0.00		0.00		0.00		0.00		0.00		3.00	0.00		0.00			2.00	1	1.00	1.00			0.00					5	0	26.85	26.85	39.29	39.29	21.67	21.67	25.00	25.00	0.00	0.00
United States	USA	Montana	US_MT	STATE_TOTAL	20200315	2.00	1	1.00	1	1.00	1	3.00	1	0.00		0.00		0.00		3.00	0.00		0.00			2.00	1	1.00	1.00			0.00					6	0	44.44	44.44	54.29	54.29	32.22	32.22	37.18	37.18	0.00	0.00
United States	USA	Montana	US_MT	STATE_TOTAL	20200316	2.00	1	2.00	0	1.00	1	3.00	1	1.00	0	0.00		1.00	1	3.00	0.00		0.00			2.00	1	1.00	1.00			0.00					6	0	54.63	54.63	68.57	68.57	38.33	38.33	44.23	44.23	0.00	0.00
United States	USA	Montana	US_MT	STATE_TOTAL	20200317	2.00	1	2.00	0	1.00	1	3.00	1	1.00	0	0.00		1.00	1	3.00	1.00	0	0.00			2.00	1	1.00	1.00			0.00					8	0	54.63	54.63	68.57	68.57	40.00	40.00	44.23	44.23	12.50	12.50
United States	USA	Montana	US_MT	STATE_TOTAL	20200318	2.00	1	2.00	0	1.00	1	3.00	1	1.00	0	0.00		1.00	1	3.00	1.00	0	0.00			2.00	1	1.00	1.00			0.00					10	0	54.63	54.63	68.57	68.57	40.00	40.00	44.23	44.23	12.50	12.50
United States	USA	Montana	US_MT	STATE_TOTAL	20200319	2.00	1	2.00	0	1.00	1	3.00	1	1.00	0	0.00		1.00	1	3.00	1.00	0	0.00			2.00	1	1.00	2.00			0.00					11	0	54.63	54.63	68.57	68.57	43.33	43.33	48.08	48.08	12.50	12.50
United States	USA	Montana	US_MT	STATE_TOTAL	20200320	2.00	1	2.00	1	1.00	1	3.00	1	1.00	0	0.00		1.00	1	3.00	1.00	0	0.00			2.00	1	1.00	2.00			0.00					20	0	56.48	56.48	72.14	72.14	44.44	44.44	49.36	49.36	12.50	12.50
United States	USA	Montana	US_MT	STATE_TOTAL	20200321	2.00	1	2.00	1	1.00	1	3.00	1	1.00	0	0.00		1.00	1	3.00	1.00	0	0.00			2.00	1	1.00	2.00			0.00					27	0	56.48	56.48	72.14	72.14	44.44	44.44	49.36	49.36	12.50	12.50
United States	USA	Montana	US_MT	STATE_TOTAL	20200322	2.00	1	2.00	1	1.00	1	3.00	1	1.00	0	0.00		1.00	1	3.00	1.00	0	0.00			2.00	1	1.00	2.00			0.00					34	0	56.48	56.48	72.14	72.14	44.44	44.44	49.36	49.36	12.50	12.50
United States	USA	Montana	US_MT	STATE_TOTAL	20200323	3.00	1	2.00	1	1.00	1	3.00	1	1.00	0	0.00		1.00	1	3.00	1.00	0	0.00			2.00	1	2.00	2.00			0.00					34	0	60.19	60.19	75.71	75.71	48.89	48.89	54.49	54.49	12.50	12.50
United States	USA	Montana	US_MT	STATE_TOTAL	20200324	3.00	1	2.00	1	1.00	1	4.00	1	1.00	0	0.00		1.00	1	3.00	1.00	0	0.00			2.00	1	2.00	2.00			0.00					51	0	62.96	62.96	78.57	78.57	50.56	50.56	56.41	56.41	12.50	12.50
United States	USA	Montana	US_MT	STATE_TOTAL	20200325	3.00	1	2.00	1	1.00	1	4.00	1	1.00	0	0.00		1.00	1	3.00	1.00	0	0.00			2.00	1	2.00	2.00			0.00					65	0	62.96	62.96	78.57	78.57	50.56	50.56	56.41	56.41	12.50	12.50
United States	USA	Montana	US_MT	STATE_TOTAL	20200326	3.00	1	2.00	1	1.00	1	4.00	1	1.00	0	0.00		1.00	1	3.00	1.00	0	0.00			2.00	1	2.00	2.00			0.00					90	0	62.96	62.96	78.57	78.57	50.56	50.56	56.41	56.41	12.50	12.50
United States	USA	Montana	US_MT	STATE_TOTAL	20200327	3.00	1	2.00	1	1.00	1	4.00	1	1.00	0	2.00	0	1.00	1	3.00	2.00	0	1.00			2.00	1	2.00	2.00			0.00					109	1	68.52	68.52	78.57	78.57	60.56	60.56	60.26	60.26	62.50	62.50
United States	USA	Montana	US_MT	STATE_TOTAL	20200328	3.00	1	3.00	1	2.00	1	4.00	1	1.00	0	2.00	1	1.00	1	3.00	2.00	0	1.00			2.00	1	2.00	2.00			0.00					129	1	79.63	79.63	83.33	83.33	67.22	67.22	67.95	67.95	62.50	62.50
United States	USA	Montana	US_MT	STATE_TOTAL	20200329	3.00	1	3.00	1	2.00	1	4.00	1	1.00	0	2.00	1	1.00	1	3.00	2.00	0	1.00			2.00	1	2.00	2.00			0.00					154	1	79.63	79.63	83.33	83.33	67.22	67.22	67.95	67.95	62.50	62.50
United States	USA	Montana	US_MT	STATE_TOTAL	20200330	3.00	1	3.00	1	2.00	1	4.00	1	1.00	0	2.00	1	1.00	1	3.00	2.00	0	2.00			2.00	1	2.00	2.00			0.00					171	5	79.63	79.63	83.33	83.33	70.56	70.56	67.95	67.95	87.50	87.50
United States	USA	Montana	US_MT	STATE_TOTAL	20200331	3.00	1	3.00	1	2.00	1	4.00	1	1.00	0	2.00	1	1.00	1	3.00	2.00	0	2.00			2.00	1	2.00	2.00			0.00					198	5	79.63	79.63	83.33	83.33	70.56	70.56	67.95	67.95	87.50	87.50
United States	USA	Montana	US_MT	STATE_TOTAL	20200401	3.00	1	3.00	1	2.00	1	4.00	1	1.00	0	2.00	1	1.00	1	3.00	2.00	0	2.00			2.00	1	2.00	2.00			0.00					208	6	79.63	79.63	83.33	83.33	70.56	70.56	67.95	67.95	87.50	87.50
United States	USA	Montana	US_MT	STATE_TOTAL	20200402	3.00	1	3.00	1	2.00	1	4.00	1	1.00	0	2.00	1	1.00	1	3.00	2.00	0	2.00			2.00	1	2.00	2.00			0.00					241	6	79.63	79.63	83.33	83.33	70.56	70.56	67.95	67.95	87.50	87.50
United States	USA	Montana	US_MT	STATE_TOTAL	20200403	3.00	1	3.00	1	2.00	1	4.00	1	1.00	0	2.00	1	1.00	1	3.00	2.00	0	2.00			2.00	1	2.00	2.00			0.00					243	5	79.63	79.63	83.33	83.33	70.56	70.56	67.95	67.95	87.50	87.50
United States	USA	Montana	US_MT	STATE_TOTAL	20200404	3.00	1	3.00	1	2.00	1	4.00	1	1.00	0	2.00	1	1.00	1	3.00	2.00	0	2.00			2.00	1	2.00	2.00			1.00	1				265	6	79.63	79.63	83.33	83.33	72.22	72.22	69.87	69.87	87.50	87.50
United States	USA	Montana	US_MT	STATE_TOTAL	20200405	3.00	1	3.00	1	2.00	1	4.00	1	1.00	0	2.00	1	1.00	1	3.00	2.00	0	2.00			2.00	1	2.00	2.00			1.00	1				286	6	79.63	79.63	83.33	83.33	72.22	72.22	69.87	69.87	87.50	87.50
United States	USA	Montana	US_MT	STATE_TOTAL	20200406	3.00	1	3.00	1	2.00	1	4.00	1	1.00	0	2.00	1	1.00	1	3.00	2.00	0	2.00			2.00	1	2.00	2.00			1.00	1				299	6	79.63	79.63	83.33	83.33	72.22	72.22	69.87	69.87	87.50	87.50
United States	USA	Montana	US_MT	STATE_TOTAL	20200407	3.00	1	3.00	1	2.00	1	4.00	1	1.00	0	2.00	1	1.00	1	3.00	2.00	0	2.00			2.00	1	2.00	2.00			1.00	1				319	6	79.63	79.63	83.33	83.33	72.22	72.22	69.87	69.87	87.50	87.50
United States	USA	Montana	US_MT	STATE_TOTAL	20200408	3.00	1	3.00	1	2.00	1	4.00	1	1.00	0	2.00	1	1.00	1	3.00	2.00	0	2.00			2.00	1	2.00	2.00			1.00	1				332	6	79.63	79.63	83.33	83.33	72.22	72.22	69.87	69.87	87.50	87.50
United States	USA	Montana	US_MT	STATE_TOTAL	20200409	3.00	1	3.00	1	2.00	1	4.00	1	1.00	0	2.00	1	1.00	1	3.00	2.00	0	2.00			2.00	1	2.00	2.00			1.00	1				354	6	79.63	79.63	83.33	83.33	72.22	72.22	69.87	69.87	87.50	87.50
United States	USA	Montana	US_MT	STATE_TOTAL	20200410	3.00	1	3.00	1	2.00	1	4.00	1	1.00	0	2.00	1	1.00	1	3.00	2.00	0	2.00			2.00	1	2.00	2.00			1.00	1				365	6	79.63	79.63	83.33	83.33	72.22	72.22	69.87	69.87	87.50	87.50
United States	USA	Montana	US_MT	STATE_TOTAL	20200411	3.00	1	3.00	1	2.00	1	4.00	1	1.00	0	2.00	1	1.00	1	3.00	2.00	0	2.00			2.00	1	2.00	2.00			1.00	1				377	6	79.63	79.63	83.33	83.33	72.22	72.22	69.87	69.87	87.50	87.50
United States	USA	Montana	US_MT	STATE_TOTAL	20200412	3.00	1	3.00	1	2.00	1	4.00	1	1.00	0	2.00	1	1.00	1	3.00	2.00	0	2.00			2.00	1	2.00	2.00			1.00	1				387	6	79.63	79.63	83.33	83.33	72.22	72.22	69.87	69.87	87.50	87.50
United States	USA	Montana	US_MT	STATE_TOTAL	20200413	3.00	1	3.00	1	2.00	1	4.00	1	1.00	0	2.00	1	1.00	1	3.00	2.00	0	2.00			2.00	1	2.00	2.00			1.00	1				394	7	79.63	79.63	83.33	83.33	72.22	72.22	69.87	69.87	87.50	87.50
United States	USA	Montana	US_MT	STATE_TOTAL	20200414	3.00	1	3.00	1	2.00	1	4.00	1	1.00	0	2.00	1	1.00	1	3.00	2.00	0	2.00			2.00	1	2.00	2.00			1.00	1				399	7	79.63	79.63	83.33	83.33	72.22	72.22	69.87	69.87	87.50	87.50
United States	USA	Montana	US_MT	STATE_TOTAL	20200415	3.00	1	3.00	1	2.00	1	4.00	1	1.00	0	2.00	1	1.00	1	3.00	2.00	0	2.00			2.00	1	2.00	2.00			1.00	1				404	7	79.63	79.63	83.33	83.33	72.22	72.22	69.87	69.87	87.50	87.50
United States	USA	Montana	US_MT	STATE_TOTAL	20200416	3.00	1	3.00	1	2.00	1	4.00	1	1.00	0	2.00	1	1.00	1	3.00	2.00	0	2.00			2.00	1	2.00	2.00			1.00	1				415	7	79.63	79.63	83.33	83.33	72.22	72.22	69.87	69.87	87.50	87.50
United States	USA	Montana	US_MT	STATE_TOTAL	20200417	3.00	1	3.00	1	2.00	1	4.00	1	1.00	0	2.00	1	1.00	1	3.00	2.00	0	2.00			2.00	1	2.00	2.00			1.00	1				422	8	79.63	79.63	83.33	83.33	72.22	72.22	69.87	69.87	87.50	87.50
United States	USA	Montana	US_MT	STATE_TOTAL	20200418	3.00	1	3.00	1	2.00	1	4.00	1	1.00	0	2.00	1	1.00	1	3.00	2.00	0	2.00			2.00	1	2.00	2.00			1.00	1				426	10	79.63	79.63	83.33	83.33	72.22	72.22	69.87	69.87	87.50	87.50
United States	USA	Montana	US_MT	STATE_TOTAL	20200419	3.00	1	3.00	1	2.00	1	4.00	1	1.00	0	2.00	1	1.00	1	3.00	2.00	0	2.00			2.00	1	2.00	2.00			1.00	1				433	10	79.63	79.63	83.33	83.33	72.22	72.22	69.87	69.87	87.50	87.50
United States	USA	Montana	US_MT	STATE_TOTAL	20200420	3.00	1	3.00	1	2.00	1	4.00	1	1.00	0	2.00	1	1.00	1	3.00	2.00	0	2.00			2.00	1	2.00	2.00			1.00	1				433	10	79.63	79.63	83.33	83.33	72.22	72.22	69.87	69.87	87.50	87.50
United States	USA	Montana	US_MT	STATE_TOTAL	20200421	3.00	1	3.00	1	2.00	1	4.00	1	1.00	0	2.00	1	1.00	1	3.00	2.00	0	2.00			2.00	1	2.00	2.00			1.00	1				437	12	79.63	79.63	83.33	83.33	72.22	72.22	69.87	69.87	87.50	87.50
United States	USA	Montana	US_MT	STATE_TOTAL	20200422	3.00	1	3.00	1	2.00	1	4.00	1	1.00	0	2.00	1	1.00	1	3.00	2.00	0	2.00			2.00	1	2.00	2.00			1.00	1				439	14	79.63	79.63	83.33	83.33	72.22	72.22	69.87	69.87	87.50	87.50
United States	USA	Montana	US_MT	STATE_TOTAL	20200423	3.00	1	3.00	1	2.00	1	4.00	1	1.00	0	2.00	1	1.00	1	3.00	2.00	0	2.00			2.00	1	2.00	2.00			1.00	1				442	14	79.63	79.63	83.33	83.33	72.22	72.22	69.87	69.87	87.50	87.50
United States	USA	Montana	US_MT	STATE_TOTAL	20200424	3.00	1	3.00	1	2.00	1	4.00	1	1.00	0	2.00	1	1.00	1	3.00	2.00	0	2.00			2.00	1	2.00	2.00			1.00	1				444	14	79.63	79.63	83.33	83.33	72.22	72.22	69.87	69.87	87.50	87.50
United States	USA	Montana	US_MT	STATE_TOTAL	20200425	3.00	1	3.00	1	2.00	1	4.00	1	1.00	0	2.00	0	1.00	1	3.00	2.00	0	2.00			2.00	1	2.00	2.00			1.00	1				445	14	77.78	77.78	82.14	82.14	71.11	71.11	68.59	68.59	87.50	87.50
United States	USA	Montana	US_MT	STATE_TOTAL	20200426	3.00	1	3.00	1	2.00	1	4.00	1	1.00	0	2.00	0	1.00	1	3.00	2.00	0	2.00			2.00	1	2.00	2.00			1.00	1				448	14	77.78	77.78	82.14	82.14	71.11	71.11	68.59	68.59	87.50	87.50
United States	USA	Montana	US_MT	STATE_TOTAL	20200427	3.00	1	2.00	1	2.00	1	4.00	1	1.00	0	2.00	0	1.00	1	3.00	2.00	0	2.00			2.00	1	2.00	2.00			1.00	1				449	14	74.07	74.07	78.57	78.57	68.89	68.89	66.03	66.03	87.50	87.50
United States	USA	Montana	US_MT	STATE_TOTAL	20200428	3.00	1	2.00	1	2.00	1	4.00	1	1.00	0	2.00	0	1.00	1	3.00	2.00	0	2.00			2.00	1	2.00	2.00			1.00	1				451	15	74.07	74.07	78.57	78.57	68.89	68.89	66.03	66.03	87.50	87.50
United States	USA	Montana	US_MT	STATE_TOTAL	20200429	3.00	1	2.00	1	2.00	1	4.00	1	1.00	0	2.00	0	1.00	1	3.00	2.00	0	2.00			2.00	1	2.00	2.00			1.00	1				451	16	74.07	74.07	78.57	78.57	68.89	68.89	66.03	66.03	87.50	87.50
United States	USA	Montana	US_MT	STATE_TOTAL	20200430	3.00	1	2.00	1	2.00	1	4.00	1	1.00	0	2.00	0	1.00	1	3.00	2.00	0	2.00			2.00	1	2.00	2.00			1.00	1				453	16	74.07	74.07	78.57	78.57	68.89	68.89	66.03	66.03	87.50	87.50
United States	USA	Montana	US_MT	STATE_TOTAL	20200501	3.00	1	2.00	1	2.00	1	4.00	1	1.00	0	2.00	0	1.00	1	3.00	2.00	0	2.00			2.00	1	2.00	2.00			1.00	1				453	16	74.07	74.07	78.57	78.57	68.89	68.89	66.03	66.03	87.50	87.50
United States	USA	Montana	US_MT	STATE_TOTAL	20200502	3.00	1	2.00	1	2.00	1	4.00	1	1.00	0	2.00	0	1.00	1	3.00	2.00	0	2.00			2.00	1	2.00	2.00			1.00	1				455	16	74.07	74.07	78.57	78.57	68.89	68.89	66.03	66.03	87.50	87.50
United States	USA	Montana	US_MT	STATE_TOTAL	20200503	3.00	1	2.00	1	2.00	1	4.00	1	1.00	0	2.00	0	1.00	1	3.00	2.00	0	2.00			2.00	1	2.00	2.00			1.00	1				455	16	74.07	74.07	78.57	78.57	68.89	68.89	66.03	66.03	87.50	87.50
United States	USA	Montana	US_MT	STATE_TOTAL	20200504	3.00	1	2.00	1	2.00	1	4.00	1	1.00	0	2.00	0	1.00	1	3.00	2.00	0	2.00			2.00	1	2.00	2.00			1.00	1				457	16	74.07	74.07	78.57	78.57	68.89	68.89	66.03	66.03	87.50	87.50
United States	USA	Montana	US_MT	STATE_TOTAL	20200505	3.00	1	2.00	1	2.00	1	4.00	1	1.00	0	2.00	0	1.00	1	3.00	2.00	0	2.00			2.00	1	2.00	2.00			1.00	1				456	16	74.07	74.07	78.57	78.57	68.89	68.89	66.03	66.03	87.50	87.50
United States	USA	Montana	US_MT	STATE_TOTAL	20200506	3.00	1	2.00	1	2.00	1	4.00	1	1.00	0	2.00	0	1.00	1	3.00	2.00	0	2.00			2.00	1	2.00	2.00			1.00	1				456	16	74.07	74.07	78.57	78.57	68.89	68.89	66.03	66.03	87.50	87.50
United States	USA	Montana	US_MT	STATE_TOTAL	20200507	3.00	0	2.00	1	2.00	1	4.00	1	1.00	0	2.00	0	1.00	1	3.00	2.00	0	2.00			2.00	1	2.00	2.00			1.00	1				456	16	72.22	72.22	75.00	75.00	67.78	67.78	64.74	64.74	87.50	87.50
United States	USA	Montana	US_MT	STATE_TOTAL	20200508	3.00	0	2.00	1	2.00	1	4.00	1	1.00	0	2.00	0	1.00	1	3.00	2.00	0	2.00			2.00	1	2.00	2.00			1.00	1				458	16	72.22	72.22	75.00	75.00	67.78	67.78	64.74	64.74	87.50	87.50
United States	USA	Montana	US_MT	STATE_TOTAL	20200509	3.00	0	2.00	1	2.00	1	4.00	1	1.00	0	2.00	0	1.00	1	3.00	2.00	0	2.00			2.00	1	2.00	2.00			1.00	1				458	16	72.22	72.22	75.00	75.00	67.78	67.78	64.74	64.74	87.50	87.50
United States	USA	Montana	US_MT	STATE_TOTAL	20200510	3.00	0	2.00	1	2.00	1	4.00	1	1.00	0	2.00	0	1.00	1	3.00	2.00	0	2.00			2.00	1	2.00	2.00			1.00	1				458	16	72.22	72.22	75.00	75.00	67.78	67.78	64.74	64.74	87.50	87.50
United States	USA	Montana	US_MT	STATE_TOTAL	20200511	3.00	0	2.00	1	2.00	1	4.00	1	1.00	0	2.00	0	1.00	1	3.00	2.00	0	2.00			2.00	1	2.00	2.00			1.00	1				459	16	72.22	72.22	75.00	75.00	67.78	67.78	64.74	64.74	87.50	87.50
United States	USA	Montana	US_MT	STATE_TOTAL	20200512	3.00	0	2.00	1	2.00	1	4.00	1	1.00	0	2.00	0	1.00	1	3.00	2.00	0	2.00			2.00	1	2.00	2.00			1.00	1				461	16	72.22	72.22	75.00	75.00	67.78	67.78	64.74	64.74	87.50	87.50
United States	USA	Montana	US_MT	STATE_TOTAL	20200513	3.00	0	2.00	1	2.00	1	4.00	1	1.00	0	2.00	0	1.00	1	3.00	2.00	0	2.00			2.00	1	2.00	2.00			1.00	1				462	16	72.22	72.22	75.00	75.00	67.78	67.78	64.74	64.74	87.50	87.50
United States	USA	Montana	US_MT	STATE_TOTAL	20200514	3.00	0	2.00	1	2.00	1	4.00	1	1.00	0	2.00	0	1.00	1	3.00	2.00	0	2.00			2.00	1	2.00	2.00			1.00	1				462	16	72.22	72.22	75.00	75.00	67.78	67.78	64.74	64.74	87.50	87.50
United States	USA	Montana	US_MT	STATE_TOTAL	20200515	3.00	0	2.00	1	2.00	1	4.00	1	1.00	0	2.00	0	1.00	1	3.00	2.00	0	2.00			2.00	1	2.00	2.00			1.00	1				466	16	72.22	72.22	75.00	75.00	67.78	67.78	64.74	64.74	87.50	87.50
United States	USA	Montana	US_MT	STATE_TOTAL	20200516	3.00	0	2.00	1	2.00	1	4.00	1	1.00	0	2.00	0	1.00	1	3.00	2.00	0	2.00			2.00	1	2.00	2.00			1.00	1				468	16	72.22	72.22	75.00	75.00	67.78	67.78	64.74	64.74	87.50	87.50
United States	USA	Montana	US_MT	STATE_TOTAL	20200517	3.00	0	2.00	1	2.00	1	4.00	1	1.00	0	2.00	0	1.00	1	3.00	2.00	0	2.00			2.00	1	2.00	2.00			1.00	1				468	16	72.22	72.22	75.00	75.00	67.78	67.78	64.74	64.74	87.50	87.50
United States	USA	Montana	US_MT	STATE_TOTAL	20200518	3.00	0	2.00	1	2.00	1	4.00	1	1.00	0	2.00	0	1.00	1	3.00	2.00	0	2.00			2.00	1	2.00	2.00			1.00	1				470	16	72.22	72.22	75.00	75.00	67.78	67.78	64.74	64.74	87.50	87.50
United States	USA	Montana	US_MT	STATE_TOTAL	20200519	3.00	0	2.00	1	2.00	1	4.00	1	1.00	0	2.00	0	1.00	1	3.00	2.00	0	2.00			2.00	1	2.00	2.00			1.00	1				471	16	72.22	72.22	75.00	75.00	67.78	67.78	64.74	64.74	87.50	87.50
United States	USA	Montana	US_MT	STATE_TOTAL	20200520	3.00	0	2.00	1	2.00	1	4.00	1	1.00	0	2.00	0	1.00	1	3.00	2.00	0	2.00			2.00	1	2.00	2.00			1.00	1				478	16	72.22	72.22	75.00	75.00	67.78	67.78	64.74	64.74	87.50	87.50
United States	USA	Montana	US_MT	STATE_TOTAL	20200521	3.00	0	2.00	1	2.00	1	4.00	1	1.00	0	2.00	0	1.00	1	3.00	2.00	0	2.00			2.00	1	2.00	2.00			1.00	1				479	16	72.22	72.22	75.00	75.00	67.78	67.78	64.74	64.74	87.50	87.50
United States	USA	Montana	US_MT	STATE_TOTAL	20200522	3.00	0	2.00	1	2.00	1	4.00	1	1.00	0	2.00	0	1.00	1	3.00	2.00	0	2.00			2.00	1	2.00	2.00			1.00	1				479	16	72.22	72.22	75.00	75.00	67.78	67.78	64.74	64.74	87.50	87.50
United States	USA	Montana	US_MT	STATE_TOTAL	20200523	3.00	0	2.00	1	2.00	1	4.00	1	1.00	0	2.00	0	1.00	1	3.00	2.00	0	2.00			2.00	1	2.00	2.00			1.00	1				479	16	72.22	72.22	75.00	75.00	67.78	67.78	64.74	64.74	87.50	87.50
United States	USA	Montana	US_MT	STATE_TOTAL	20200524	3.00	0	2.00	1	2.00	1	4.00	1	1.00	0	2.00	0	1.00	1	3.00	2.00	0	2.00			2.00	1	2.00	2.00			1.00	1				479	16	72.22	72.22	75.00	75.00	67.78	67.78	64.74	64.74	87.50	87.50
United States	USA	Montana	US_MT	STATE_TOTAL	20200525	3.00	0	2.00	1	2.00	1	4.00	1	1.00	0	2.00	0	1.00	1	3.00	2.00	0	1.00			2.00	1	2.00	2.00			1.00	1				479	16	72.22	72.22	75.00	75.00	64.44	64.44	64.74	64.74	62.50	62.50
United States	USA	Montana	US_MT	STATE_TOTAL	20200526	3.00	0	2.00	1	2.00	1	4.00	1	1.00	0	2.00	0	1.00	1	3.00	2.00	0	1.00			2.00	1	2.00	2.00			1.00	1				479	17	72.22	72.22	75.00	75.00	64.44	64.44	64.74	64.74	62.50	62.50
United States	USA	Montana	US_MT	STATE_TOTAL	20200527	3.00	0	2.00	1	2.00	1	4.00	1	1.00	0	2.00	0	1.00	1	3.00	2.00	0	1.00			2.00	1	2.00	2.00			1.00	1				481	17	72.22	72.22	75.00	75.00	64.44	64.44	64.74	64.74	62.50	62.50
United States	USA	Montana	US_MT	STATE_TOTAL	20200528	3.00	0	2.00	1	2.00	1	4.00	1	1.00	0	2.00	0	1.00	1	3.00	2.00	0	1.00			2.00	1	2.00	2.00			1.00	1				485	17	72.22	72.22	75.00	75.00	64.44	64.44	64.74	64.74	62.50	62.50
United States	USA	Montana	US_MT	STATE_TOTAL	20200529	3.00	0	2.00	1	2.00	1	4.00	1	1.00	0	2.00	0	1.00	1	3.00	2.00	0	1.00			2.00	1	2.00	2.00			1.00	1				493	17	72.22	72.22	75.00	75.00	64.44	64.44	64.74	64.74	62.50	62.50
United States	USA	Montana	US_MT	STATE_TOTAL	20200530	3.00	0	2.00	1	2.00	1	4.00	1	1.00	0	2.00	0	1.00	1	3.00	2.00	0	1.00			2.00	1	2.00	2.00			1.00	1				505	17	72.22	72.22	75.00	75.00	64.44	64.44	64.74	64.74	62.50	62.50
United States	USA	Montana	US_MT	STATE_TOTAL	20200531	3.00	0	2.00	1	2.00	1	4.00	1	1.00	0	2.00	0	1.00	1	3.00	2.00	0	1.00			2.00	1	2.00	2.00			1.00	1				515	17	72.22	72.22	75.00	75.00	64.44	64.44	64.74	64.74	62.50	62.50
United States	USA	Montana	US_MT	STATE_TOTAL	20200601	3.00	0	1.00	1	1.00	1	3.00	1	1.00	0	2.00	0	1.00	1	3.00	2.00	0	1.00			2.00	1	2.00	2.00			1.00	1				519	17	60.19	60.19	68.57	68.57	57.22	57.22	56.41	56.41	62.50	62.50
United States	USA	Montana	US_MT	STATE_TOTAL	20200602	3.00	0	1.00	1	1.00	1	3.00	1	1.00	0	2.00	0	1.00	1	3.00	2.00	0	1.00			2.00	1	2.00	2.00			1.00	1				523	17	60.19	60.19	68.57	68.57	57.22	57.22	56.41	56.41	62.50	62.50
United States	USA	Montana	US_MT	STATE_TOTAL	20200603	3.00	0	1.00	1	1.00	1	3.00	1	1.00	0	2.00	0	1.00	1	3.00	2.00	0	1.00			2.00	1	2.00	2.00			1.00	1				525	17	60.19	60.19	68.57	68.57	57.22	57.22	56.41	56.41	62.50	62.50
United States	USA	Montana	US_MT	STATE_TOTAL	20200604	3.00	0	1.00	1	1.00	1	3.00	1	1.00	0	2.00	0	1.00	1	3.00	2.00	0	1.00			2.00	1	2.00	2.00			1.00	1				539	17	60.19	60.19	68.57	68.57	57.22	57.22	56.41	56.41	62.50	62.50
United States	USA	Montana	US_MT	STATE_TOTAL	20200605	3.00	0	1.00	1	1.00	1	3.00	1	1.00	0	2.00	0	1.00	1	3.00	2.00	0	1.00			2.00	1	2.00	2.00			1.00	1				541	18	60.19	60.19	68.57	68.57	57.22	57.22	56.41	56.41	62.50	62.50
United States	USA	Montana	US_MT	STATE_TOTAL	20200606	3.00	0	1.00	1	1.00	1	3.00	1	1.00	0	2.00	0	1.00	1	3.00	2.00	0	1.00			2.00	1	3.00	2.00			1.00	1				540	18	60.19	60.19	68.57	68.57	59.44	59.44	58.97	58.97	62.50	62.50
United States	USA	Montana	US_MT	STATE_TOTAL	20200607	3.00	0	1.00	1	1.00	1	3.00	1	1.00	0	2.00	0	1.00	1	3.00	2.00	0	1.00			2.00	1	3.00	2.00			1.00	1				545	18	60.19	60.19	68.57	68.57	59.44	59.44	58.97	58.97	62.50	62.50
United States	USA	Montana	US_MT	STATE_TOTAL	20200608	3.00	0	1.00	1	1.00	1	3.00	1	1.00	0	2.00	0	1.00	1	3.00	2.00	0	1.00			2.00	1	3.00	2.00			1.00	1				548	18	60.19	60.19	68.57	68.57	59.44	59.44	58.97	58.97	62.50	62.50
United States	USA	Montana	US_MT	STATE_TOTAL	20200609	3.00	0	1.00	1	1.00	1	3.00	1	1.00	0	2.00	0	1.00	1	3.00	2.00	0	1.00			2.00	1	3.00	2.00			1.00	1				554	18	60.19	60.19	68.57	68.57	59.44	59.44	58.97	58.97	62.50	62.50
United States	USA	Montana	US_MT	STATE_TOTAL	20200610	3.00	0	1.00	1	1.00	1	3.00	1	1.00	0	2.00	0	1.00	1	3.00	2.00	0	1.00			2.00	1	3.00	2.00			1.00	1				561	18	60.19	60.19	68.57	68.57	59.44	59.44	58.97	58.97	62.50	62.50
United States	USA	Montana	US_MT	STATE_TOTAL	20200611	3.00	0	1.00	1	1.00	1	3.00	1	1.00	0	2.00	0	1.00	1	3.00	2.00	0	1.00			2.00	1	3.00	2.00			1.00	1				563	18	60.19	60.19	68.57	68.57	59.44	59.44	58.97	58.97	62.50	62.50
United States	USA	Montana	US_MT	STATE_TOTAL	20200612	3.00	0	1.00	1	1.00	1	3.00	1	1.00	0	2.00	0	1.00	1	3.00	2.00	0	1.00			2.00	1	3.00	2.00			1.00	1				573	18	60.19	60.19	68.57	68.57	59.44	59.44	58.97	58.97	62.50	62.50
United States	USA	Montana	US_MT	STATE_TOTAL	20200613	3.00	0	1.00	1	1.00	1	3.00	1	1.00	0	2.00	0	1.00	1	3.00	2.00	0	1.00			2.00	1	3.00	2.00			1.00	1				588	18	60.19	60.19	68.57	68.57	59.44	59.44	58.97	58.97	62.50	62.50
United States	USA	Montana	US_MT	STATE_TOTAL	20200614	3.00	0	1.00	1	1.00	1	3.00	1	1.00	0	2.00	0	1.00	1	3.00	2.00	0	1.00			2.00	1	3.00	2.00			1.00	1				601	19	60.19	60.19	68.57	68.57	59.44	59.44	58.97	58.97	62.50	62.50
United States	USA	Montana	US_MT	STATE_TOTAL	20200615	3.00	0	1.00	1	1.00	1	3.00	1	1.00	0	2.00	0	1.00	1	3.00	2.00	0	1.00			2.00	1	3.00	2.00			1.00	1				609	19	60.19	60.19	68.57	68.57	59.44	59.44	58.97	58.97	62.50	62.50
United States	USA	Montana	US_MT	STATE_TOTAL	20200616	3.00	0	1.00	1	1.00	1	3.00	1	1.00	0	2.00	0	1.00	1	3.00	2.00	0	1.00			2.00	1	3.00	2.00			1.00	1				614	19	60.19	60.19	68.57	68.57	59.44	59.44	58.97	58.97	62.50	62.50
United States	USA	Montana	US_MT	STATE_TOTAL	20200617	3.00	0	1.00	1	1.00	1	3.00	1	1.00	0	2.00	0	1.00	1	3.00	2.00	0	1.00			2.00	1	3.00	2.00			1.00	1				630	20	60.19	60.19	68.57	68.57	59.44	59.44	58.97	58.97	62.50	62.50
United States	USA	Montana	US_MT	STATE_TOTAL	20200618	3.00	0	1.00	1	1.00	1	3.00	1	1.00	0	2.00	0	1.00	1	3.00	2.00	0	1.00			2.00	1	3.00	2.00			1.00	1				655	20	60.19	60.19	68.57	68.57	59.44	59.44	58.97	58.97	62.50	62.50
United States	USA	Montana	US_MT	STATE_TOTAL	20200619	3.00	0	1.00	1	1.00	1	3.00	1	1.00	0	2.00	0	1.00	1	3.00	2.00	0	1.00			2.00	1	3.00	2.00			1.00	1				666	20	60.19	60.19	68.57	68.57	59.44	59.44	58.97	58.97	62.50	62.50
United States	USA	Montana	US_MT	STATE_TOTAL	20200620	3.00	0	1.00	1	1.00	1	3.00	1	1.00	0	2.00	0	1.00	1	3.00	2.00	0	1.00			2.00	1	3.00	2.00			1.00	1				698	20	60.19	60.19	68.57	68.57	59.44	59.44	58.97	58.97	62.50	62.50
United States	USA	Montana	US_MT	STATE_TOTAL	20200621	3.00	0	1.00	1	1.00	1	3.00	1	1.00	0	2.00	0	1.00	1	3.00	2.00	0	1.00			2.00	1	3.00	2.00			1.00	1				717	20	60.19	60.19	68.57	68.57	59.44	59.44	58.97	58.97	62.50	62.50
United States	USA	Montana	US_MT	STATE_TOTAL	20200622	3.00	0	1.00	1	1.00	1	3.00	1	1.00	0	2.00	0	1.00	1	3.00	2.00	0	1.00			2.00	1	3.00	2.00			1.00	1				734	21	60.19	60.19	68.57	68.57	59.44	59.44	58.97	58.97	62.50	62.50
United States	USA	Montana	US_MT	STATE_TOTAL	20200623	3.00	0	1.00	1	1.00	1	3.00	1	1.00	0	2.00	0	1.00	1	3.00	2.00	0	1.00			2.00	1	3.00	2.00			1.00	1				743	21	60.19	60.19	68.57	68.57	59.44	59.44	58.97	58.97	62.50	62.50
United States	USA	Montana	US_MT	STATE_TOTAL	20200624	3.00	0	1.00	1	1.00	1	3.00	1	1.00	0	2.00	0	1.00	1	3.00	2.00	0	1.00			2.00	1	3.00	2.00			1.00	1				766	21	60.19	60.19	68.57	68.57	59.44	59.44	58.97	58.97	62.50	62.50
United States	USA	Montana	US_MT	STATE_TOTAL	20200625	3.00	0	1.00	1	1.00	1	3.00	1	1.00	0	2.00	0	1.00	1	3.00	2.00	0	1.00			2.00	1	3.00	2.00			1.00	1				803	21	60.19	60.19	68.57	68.57	59.44	59.44	58.97	58.97	62.50	62.50
United States	USA	Montana	US_MT	STATE_TOTAL	20200626	3.00	0	1.00	1	1.00	1	3.00	1	1.00	0	2.00	0	1.00	1	3.00	2.00	0	1.00			2.00	1	3.00	2.00			3.00	0				829	22	60.19	60.19	68.57	68.57	61.94	61.94	61.86	61.86	62.50	62.50
United States	USA	Montana	US_MT	STATE_TOTAL	20200627	3.00	0	1.00	1	1.00	1	3.00	1	1.00	0	2.00	0	1.00	1	3.00	2.00	0	1.00			2.00	1	3.00	2.00			3.00	0				852	22	60.19	60.19	68.57	68.57	61.94	61.94	61.86	61.86	62.50	62.50
United States	USA	Montana	US_MT	STATE_TOTAL	20200628	3.00	0	1.00	1	1.00	1	3.00	1	1.00	0	2.00	0	1.00	1	3.00	2.00	0	1.00			2.00	1	3.00	2.00			3.00	0				863	22	60.19	60.19	68.57	68.57	61.94	61.94	61.86	61.86	62.50	62.50
United States	USA	Montana	US_MT	STATE_TOTAL	20200629	3.00	0	1.00	1	1.00	1	3.00	1	1.00	0	2.00	0	1.00	1	3.00	2.00	0	1.00			2.00	1	3.00	2.00			3.00	0				919	22	60.19	60.19	68.57	68.57	61.94	61.94	61.86	61.86	62.50	62.50
United States	USA	Montana	US_MT	STATE_TOTAL	20200630	3.00	0	1.00	1	1.00	1	3.00	1	1.00	0	2.00	0	1.00	1	3.00	2.00	0	1.00			2.00	1	3.00	2.00			3.00	0				967	22	60.19	60.19	68.57	68.57	61.94	61.94	61.86	61.86	62.50	62.50
United States	USA	Montana	US_MT	STATE_TOTAL	20200701	3.00	0	1.00	1	1.00	1	3.00	1	1.00	0	2.00	0	1.00	1	3.00	2.00	0	1.00			2.00	1	3.00	2.00			3.00	0				1016	22	60.19	60.19	68.57	68.57	61.94	61.94	61.86	61.86	62.50	62.50
United States	USA	Montana	US_MT	STATE_TOTAL	20200702	3.00	0	1.00	1	1.00	1	3.00	1	1.00	0	2.00	0	1.00	1	3.00	2.00	0	1.00			2.00	1	3.00	2.00			3.00	0				1083	22	60.19	60.19	68.57	68.57	61.94	61.94	61.86	61.86	62.50	62.50
United States	USA	Montana	US_MT	STATE_TOTAL	20200703	3.00	0	1.00	1	1.00	1	3.00	1	1.00	0	2.00	0	1.00	1	3.00	2.00	0	1.00			2.00	1	3.00	2.00			3.00	0				1128	23	60.19	60.19	68.57	68.57	61.94	61.94	61.86	61.86	62.50	62.50
United States	USA	Montana	US_MT	STATE_TOTAL	20200704	3.00	0	1.00	1	1.00	1	3.00	1	1.00	0	2.00	0	1.00	1	3.00	2.00	0	1.00			2.00	1	3.00	2.00			3.00	0				1167	23	60.19	60.19	68.57	68.57	61.94	61.94	61.86	61.86	62.50	62.50
United States	USA	Montana	US_MT	STATE_TOTAL	20200705	3.00	0	1.00	1	1.00	1	3.00	1	1.00	0	2.00	0	1.00	1	3.00	2.00	0	1.00			2.00	1	3.00	2.00			3.00	0				1212	23	60.19	60.19	68.57	68.57	61.94	61.94	61.86	61.86	62.50	62.50
United States	USA	Montana	US_MT	STATE_TOTAL	20200706	3.00	0	1.00	1	1.00	1	3.00	1	1.00	0	2.00	0	1.00	1	3.00	2.00	0	1.00			2.00	1	3.00	2.00			3.00	0				1249	23	60.19	60.19	68.57	68.57	61.94	61.94	61.86	61.86	62.50	62.50
United States	USA	Montana	US_MT	STATE_TOTAL	20200707	3.00	0	1.00	1	1.00	1	3.00	1	1.00	0	2.00	0	1.00	1	3.00	2.00	0	1.00			2.00	1	3.00	2.00			3.00	0				1327	23	60.19	60.19	68.57	68.57	61.94	61.94	61.86	61.86	62.50	62.50
United States	USA	Montana	US_MT	STATE_TOTAL	20200708	3.00	0	1.00	1	1.00	1	3.00	1	1.00	0	2.00	0	1.00	1	3.00	2.00	0	1.00			2.00	1	3.00	2.00			3.00	0				1371	23	60.19	60.19	68.57	68.57	61.94	61.94	61.86	61.86	62.50	62.50
United States	USA	Montana	US_MT	STATE_TOTAL	20200709	3.00	0	1.00	1	1.00	1	3.00	1	1.00	0	2.00	0	1.00	1	3.00	2.00	0	1.00			2.00	1	3.00	2.00			3.00	0				1466	25	60.19	60.19	68.57	68.57	61.94	61.94	61.86	61.86	62.50	62.50
United States	USA	Montana	US_MT	STATE_TOTAL	20200710	3.00	0	1.00	1	1.00	1	3.00	1	1.00	0	2.00	0	1.00	1	3.00	2.00	0	1.00			2.00	1	3.00	2.00			3.00	0				1593	28	60.19	60.19	68.57	68.57	61.94	61.94	61.86	61.86	62.50	62.50
United States	USA	Montana	US_MT	STATE_TOTAL	20200711	3.00	0	1.00	1	1.00	1	3.00	1	1.00	0	2.00	0	1.00	1	3.00	2.00	0	1.00			2.00	1	3.00	2.00			3.00	0				1677	29	60.19	60.19	68.57	68.57	61.94	61.94	61.86	61.86	62.50	62.50
United States	USA	Montana	US_MT	STATE_TOTAL	20200712	3.00	0	1.00	1	1.00	1	3.00	1	1.00	0	2.00	0	1.00	1	3.00	2.00	0	1.00			2.00	1	3.00	2.00			3.00	0				1758	29	60.19	60.19	68.57	68.57	61.94	61.94	61.86	61.86	62.50	62.50
United States	USA	Montana	US_MT	STATE_TOTAL	20200713	3.00	0	1.00	1	1.00	1	3.00	1	1.00	0	2.00	0	1.00	1	3.00	2.00	0	1.00			2.00	1	3.00	2.00			3.00	0				1843	32	60.19	60.19	68.57	68.57	61.94	61.94	61.86	61.86	62.50	62.50
United States	USA	Montana	US_MT	STATE_TOTAL	20200714	3.00	0	1.00	1	1.00	1	3.00	1	1.00	0	2.00	0	1.00	1	3.00	2.00	0	1.00			2.00	1	3.00	2.00			3.00	0				1952	34	60.19	60.19	68.57	68.57	61.94	61.94	61.86	61.86	62.50	62.50
United States	USA	Montana	US_MT	STATE_TOTAL	20200715	3.00	0	1.00	1	1.00	1	3.00	1	1.00	0	2.00	0	1.00	1	3.00	2.00	0	1.00			2.00	1	3.00	2.00			3.00	0				2096	34	60.19	60.19	68.57	68.57	61.94	61.94	61.86	61.86	62.50	62.50
United States	USA	Montana	US_MT	STATE_TOTAL	20200716	3.00	0	1.00	1	1.00	1	3.00	1	1.00	0	2.00	0	1.00	1	3.00	2.00	0	1.00			2.00	1	3.00	2.00			3.00	0				2231	35	60.19	60.19	68.57	68.57	61.94	61.94	61.86	61.86	62.50	62.50
United States	USA	Montana	US_MT	STATE_TOTAL	20200717	3.00	0	1.00	1	1.00	1	3.00	1	1.00	0	2.00	0	1.00	1	3.00	2.00	0	1.00			2.00	1	3.00	2.00			3.00	0				2366	37	60.19	60.19	68.57	68.57	61.94	61.94	61.86	61.86	62.50	62.50
United States	USA	Montana	US_MT	STATE_TOTAL	20200718	3.00	0	1.00	1	1.00	1	3.00	1	1.00	0	2.00	0	1.00	1	3.00	2.00	0	1.00			2.00	1	3.00	2.00			3.00	0				2471	37	60.19	60.19	68.57	68.57	61.94	61.94	61.86	61.86	62.50	62.50
United States	USA	Montana	US_MT	STATE_TOTAL	20200719	3.00	0	1.00	1	1.00	1	3.00	1	1.00	0	2.00	0	1.00	1	3.00	2.00	0	1.00			2.00	1	3.00	2.00			3.00	0				2533	37	60.19	60.19	68.57	68.57	61.94	61.94	61.86	61.86	62.50	62.50
United States	USA	Montana	US_MT	STATE_TOTAL	20200720	3.00	0	1.00	1	1.00	1	3.00	1	1.00	0	2.00	0	1.00	1	3.00	2.00	0	1.00			2.00	1	3.00	2.00			3.00	0				2620	39	60.19	60.19	68.57	68.57	61.94	61.94	61.86	61.86	62.50	62.50
United States	USA	Montana	US_MT	STATE_TOTAL	20200721	3.00	0	1.00	1	1.00	1	3.00	1	1.00	0	2.00	0	1.00	1	3.00	2.00	0	1.00			2.00	1	3.00	2.00			3.00	0				2711	40	60.19	60.19	68.57	68.57	61.94	61.94	61.86	61.86	62.50	62.50
United States	USA	Montana	US_MT	STATE_TOTAL	20200722	3.00	0	1.00	1	1.00	1	3.00	1	1.00	0	2.00	0	1.00	1	3.00	2.00	0	1.00			2.00	1	3.00	2.00			3.00	0				2812	42	60.19	60.19	68.57	68.57	61.94	61.94	61.86	61.86	62.50	62.50
United States	USA	Montana	US_MT	STATE_TOTAL	20200723	3.00	0	1.00	1	1.00	1	3.00	1	1.00	0	2.00	0	1.00	1	3.00	2.00	0	1.00			2.00	1	2.00	2.00			3.00	0				2909	43	60.19	60.19	68.57	68.57	59.72	59.72	59.29	59.29	62.50	62.50
United States	USA	Montana	US_MT	STATE_TOTAL	20200724	3.00	0	1.00	1	1.00	1	3.00	1	1.00	0	2.00	0	1.00	1	3.00	2.00	0	1.00			2.00	1	2.00	2.00			3.00	0				3038	46	60.19	60.19	68.57	68.57	59.72	59.72	59.29	59.29	62.50	62.50
United States	USA	Montana	US_MT	STATE_TOTAL	20200725	3.00	0	1.00	1	1.00	1	3.00	1	1.00	0	2.00	0	1.00	1	3.00	2.00	0	1.00			2.00	1	2.00	2.00			3.00	0				3259	46	60.19	60.19	68.57	68.57	59.72	59.72	59.29	59.29	62.50	62.50
United States	USA	Montana	US_MT	STATE_TOTAL	20200726	3.00	0	1.00	1	1.00	1	3.00	1	1.00	0	2.00	0	1.00	1	3.00	2.00	0	1.00			2.00	1	2.00	2.00			3.00	0				3341	46	60.19	60.19	68.57	68.57	59.72	59.72	59.29	59.29	62.50	62.50
United States	USA	Montana	US_MT	STATE_TOTAL	20200727	3.00	0	1.00	1	1.00	1	3.00	1	1.00	0	2.00	0	1.00	1	3.00	2.00	0	1.00			2.00	1	2.00	2.00			3.00	0				3380	47	60.19	60.19	68.57	68.57	59.72	59.72	59.29	59.29	62.50	62.50
United States	USA	Montana	US_MT	STATE_TOTAL	20200728	3.00	0	1.00	1	1.00	1	3.00	1	1.00	0	2.00	0	1.00	1	3.00	2.00	0	1.00			2.00	1	2.00	2.00			3.00	0				3474	51	60.19	60.19	68.57	68.57	59.72	59.72	59.29	59.29	62.50	62.50
United States	USA	Montana	US_MT	STATE_TOTAL	20200729	3.00	0	1.00	1	1.00	1	3.00	1	1.00	0	2.00	0	1.00	1	3.00	2.00	0	1.00			2.00	1	3.00	2.00			3.00	0				3676	54	60.19	60.19	68.57	68.57	61.94	61.94	61.86	61.86	62.50	62.50
United States	USA	Montana	US_MT	STATE_TOTAL	20200730	3.00	0	1.00	1	1.00	1	3.00	1	1.00	0	2.00	0	1.00	1	3.00	2.00	0	1.00			2.00	1	3.00	2.00			3.00	0				3814	55	60.19	60.19	68.57	68.57	61.94	61.94	61.86	61.86	62.50	62.50
United States	USA	Montana	US_MT	STATE_TOTAL	20200731	3.00	0	1.00	1	1.00	1	3.00	1	1.00	0	2.00	0	1.00	1	3.00	1.00	0	1.00			2.00	1	3.00	2.00			3.00	0				3965	60	60.19	60.19	68.57	68.57	58.61	58.61	61.86	61.86	37.50	37.50
United States	USA	Montana	US_MT	STATE_TOTAL	20200801	3.00	0	1.00	1	1.00	1	3.00	1	1.00	0	2.00	0	1.00	1	3.00	1.00	0	1.00			2.00	1	3.00	2.00			3.00	0				4081	61	60.19	60.19	68.57	68.57	58.61	58.61	61.86	61.86	37.50	37.50
United States	USA	Montana	US_MT	STATE_TOTAL	20200802	3.00	0	1.00	1	1.00	1	3.00	1	1.00	0	2.00	0	1.00	1	3.00	1.00	0	1.00			2.00	1	3.00	2.00			3.00	0				4193	61	60.19	60.19	68.57	68.57	58.61	58.61	61.86	61.86	37.50	37.50
United States	USA	Montana	US_MT	STATE_TOTAL	20200803	3.00	0	1.00	1	1.00	1	3.00	1	1.00	0	2.00	0	1.00	1	3.00	1.00	0	1.00			2.00	1	3.00	2.00			3.00	0				4233	64	60.19	60.19	68.57	68.57	58.61	58.61	61.86	61.86	37.50	37.50
United States	USA	Montana	US_MT	STATE_TOTAL	20200804	3.00	0	1.00	1	1.00	1	3.00	1	1.00	0	2.00	0	1.00	1	3.00	1.00	0	1.00			2.00	1	3.00	2.00			3.00	0				4314	64	60.19	60.19	68.57	68.57	58.61	58.61	61.86	61.86	37.50	37.50
United States	USA	Montana	US_MT	STATE_TOTAL	20200805	3.00	0	1.00	1	1.00	1	3.00	1	1.00	0	2.00	0	1.00	1	3.00	1.00	0	1.00			2.00	1	3.00	2.00			3.00	0				4429	65	60.19	60.19	68.57	68.57	58.61	58.61	61.86	61.86	37.50	37.50
United States	USA	Montana	US_MT	STATE_TOTAL	20200806	3.00	0	1.00	1	1.00	1	3.00	1	1.00	0	2.00	0	1.00	1	3.00	1.00	0	1.00			2.00	1	3.00	2.00			3.00	0				4602	65	60.19	60.19	68.57	68.57	58.61	58.61	61.86	61.86	37.50	37.50
United States	USA	Montana	US_MT	STATE_TOTAL	20200807	3.00	0	1.00	1	1.00	1	3.00	1	1.00	0	2.00	0	1.00	1	3.00	1.00	0	1.00			2.00	1	3.00	2.00			3.00	0				4757	70	60.19	60.19	68.57	68.57	58.61	58.61	61.86	61.86	37.50	37.50
United States	USA	Montana	US_MT	STATE_TOTAL	20200808	3.00	0	1.00	1	1.00	1	3.00	1	1.00	0	2.00	0	1.00	1	3.00	1.00	0	1.00			2.00	1	3.00	2.00			3.00	0				4889	75	60.19	60.19	68.57	68.57	58.61	58.61	61.86	61.86	37.50	37.50
United States	USA	Montana	US_MT	STATE_TOTAL	20200809	3.00	0	1.00	1	1.00	1	3.00	1	1.00	0	2.00	0	1.00	1	3.00	1.00	0	1.00			2.00	1	3.00	2.00			3.00	0				4952	75	60.19	60.19	68.57	68.57	58.61	58.61	61.86	61.86	37.50	37.50
United States	USA	Montana	US_MT	STATE_TOTAL	20200810	3.00	0	1.00	1	1.00	1	3.00	1	1.00	0	2.00	0	1.00	1	3.00	1.00	0	1.00			2.00	1	3.00	2.00			3.00	0				5017	75	60.19	60.19	68.57	68.57	58.61	58.61	61.86	61.86	37.50	37.50
United States	USA	Montana	US_MT	STATE_TOTAL	20200811	3.00	0	1.00	1	1.00	1	3.00	1	1.00	0	2.00	0	1.00	1	3.00	1.00	0	1.00			2.00	1	3.00	2.00			3.00	0				5104	77	60.19	60.19	68.57	68.57	58.61	58.61	61.86	61.86	37.50	37.50
United States	USA	Montana	US_MT	STATE_TOTAL	20200812	3.00	0	1.00	1	1.00	1	3.00	1	1.00	0	2.00	0	1.00	1	3.00	1.00	0	1.00			2.00	1	3.00	2.00			3.00	0				5268	80	60.19	60.19	68.57	68.57	58.61	58.61	61.86	61.86	37.50	37.50
United States	USA	Montana	US_MT	STATE_TOTAL	20200813	3.00	0	1.00	1	1.00	1	3.00	1	1.00	0	2.00	0	1.00	1	3.00	1.00	0	1.00			2.00	1	3.00	2.00			3.00	0				5407	81	60.19	60.19	68.57	68.57	58.61	58.61	61.86	61.86	37.50	37.50
United States	USA	Montana	US_MT	STATE_TOTAL	20200814	3.00	0	1.00	1	1.00	1	3.00	1	1.00	0	2.00	0	1.00	1	3.00	1.00	0	1.00			2.00	1	3.00	2.00			3.00	0				5541	81	60.19	60.19	68.57	68.57	58.61	58.61	61.86	61.86	37.50	37.50
United States	USA	Montana	US_MT	STATE_TOTAL	20200815	3.00	0	1.00	1	1.00	1	3.00	1	1.00	0	2.00	0	1.00	1	3.00	1.00	0	1.00			2.00	1	3.00	2.00			3.00	0				5659	82	60.19	60.19	68.57	68.57	58.61	58.61	61.86	61.86	37.50	37.50
United States	USA	Montana	US_MT	STATE_TOTAL	20200816	3.00	0	1.00	1	1.00	1	3.00	1	1.00	0	2.00	0	1.00	1	3.00	1.00	0	1.00			2.00	1	3.00	2.00			3.00	0				5750	82	60.19	60.19	68.57	68.57	58.61	58.61	61.86	61.86	37.50	37.50
United States	USA	Montana	US_MT	STATE_TOTAL	20200817	2.00	0	1.00	1	1.00	1	3.00	1	1.00	0	2.00	0	1.00	1	3.00	1.00	0	1.00			2.00	1	3.00	2.00			3.00	0				5792	82	56.48	56.48	65.00	65.00	56.39	56.39	59.29	59.29	37.50	37.50
United States	USA	Montana	US_MT	STATE_TOTAL	20200818	2.00	0	1.00	1	1.00	1	3.00	1	1.00	0	2.00	0	1.00	1	3.00	1.00	0	1.00			2.00	1	3.00	2.00			3.00	0				5846	84	56.48	56.48	65.00	65.00	56.39	56.39	59.29	59.29	37.50	37.50
United States	USA	Montana	US_MT	STATE_TOTAL	20200819	2.00	0	1.00	1	1.00	1	3.00	1	1.00	0	2.00	0	1.00	1	3.00	1.00	0	1.00			2.00	1	3.00	2.00			3.00	0				5956	84	56.48	56.48	65.00	65.00	56.39	56.39	59.29	59.29	37.50	37.50
United States	USA	Montana	US_MT	STATE_TOTAL	20200820	2.00	0	1.00	1	1.00	1	3.00	1	1.00	0	2.00	0	1.00	1	3.00	1.00	0	1.00			2.00	1	3.00	2.00			3.00	0				6072	89	56.48	56.48	65.00	65.00	56.39	56.39	59.29	59.29	37.50	37.50
United States	USA	Montana	US_MT	STATE_TOTAL	20200821	2.00	0	1.00	1	1.00	1	3.00	1	1.00	0	2.00	0	1.00	1	3.00	1.00	0	1.00			2.00	1	3.00	2.00			3.00	0				6216	89	56.48	56.48	65.00	65.00	56.39	56.39	59.29	59.29	37.50	37.50
United States	USA	Montana	US_MT	STATE_TOTAL	20200822	2.00	0	1.00	1	1.00	1	3.00	1	1.00	0	2.00	0	1.00	1	3.00	1.00	0	1.00			2.00	1	3.00	2.00			3.00	0				6376	90	56.48	56.48	65.00	65.00	56.39	56.39	59.29	59.29	37.50	37.50
United States	USA	Montana	US_MT	STATE_TOTAL	20200823	2.00	0	1.00	1	1.00	1	3.00	1	1.00	0	2.00	0	1.00	1	3.00	1.00	0	1.00			2.00	1	3.00	2.00			3.00	0				6429	90	56.48	56.48	65.00	65.00	56.39	56.39	59.29	59.29	37.50	37.50
United States	USA	Montana	US_MT	STATE_TOTAL	20200824	1.00	1	1.00	1	1.00	1	3.00	1	1.00	0	2.00	0	1.00	1	3.00	1.00	0	1.00			2.00	1	3.00	2.00			3.00	0				6489	91	54.63	54.63	65.00	65.00	55.28	55.28	58.01	58.01	37.50	37.50
United States	USA	Montana	US_MT	STATE_TOTAL	20200825	1.00	1	1.00	1	1.00	1	3.00	1	1.00	0	2.00	0	1.00	1	3.00	1.00	0	1.00			2.00	1	3.00	2.00			3.00	0				6624	97	54.63	54.63	65.00	65.00	55.28	55.28	58.01	58.01	37.50	37.50
United States	USA	Montana	US_MT	STATE_TOTAL	20200826	1.00	1	1.00	1	1.00	1	3.00	1	1.00	0	2.00	0	1.00	1	3.00	1.00	0	1.00			2.00	1	3.00	2.00			3.00	0				6785	98	54.63	54.63	65.00	65.00	55.28	55.28	58.01	58.01	37.50	37.50
United States	USA	Montana	US_MT	STATE_TOTAL	20200827	1.00	1	1.00	1	1.00	1	3.00	1	1.00	0	2.00	0	1.00	1	3.00	1.00	0	1.00			2.00	1	3.00	2.00			3.00	0				6929	98	54.63	54.63	65.00	65.00	55.28	55.28	58.01	58.01	37.50	37.50
United States	USA	Montana	US_MT	STATE_TOTAL	20200828	1.00	1	1.00	1	1.00	1	3.00	1	1.00	0	2.00	0	1.00	1	3.00	1.00	0	1.00			2.00	1	3.00	2.00			3.00	0				7063	100	54.63	54.63	65.00	65.00	55.28	55.28	58.01	58.01	37.50	37.50
United States	USA	Montana	US_MT	STATE_TOTAL	20200829	1.00	1	1.00	1	1.00	1	3.00	1	1.00	0	2.00	0	1.00	1	3.00	1.00	0	1.00			2.00	1	3.00	2.00			3.00	0				7251	104	54.63	54.63	65.00	65.00	55.28	55.28	58.01	58.01	37.50	37.50
United States	USA	Montana	US_MT	STATE_TOTAL	20200830	1.00	1	1.00	1	1.00	1	3.00	1	1.00	0	2.00	0	1.00	1	3.00	1.00	0	1.00			2.00	1	3.00	2.00			3.00	0				7340	104	54.63	54.63	65.00	65.00	55.28	55.28	58.01	58.01	37.50	37.50
United States	USA	Montana	US_MT	STATE_TOTAL	20200831	1.00	1	1.00	1	1.00	1	3.00	1	1.00	0	2.00	0	1.00	1	3.00	1.00	0	1.00			2.00	1	3.00	2.00			3.00	0				7421	104	54.63	54.63	65.00	65.00	55.28	55.28	58.01	58.01	37.50	37.50
United States	USA	Montana	US_MT	STATE_TOTAL	20200901	1.00	1	1.00	1	1.00	1	3.00	1	1.00	0	2.00	0	1.00	1	3.00	1.00	0	1.00			2.00	1	3.00	2.00			3.00	0				7509	105	54.63	54.63	65.00	65.00	55.28	55.28	58.01	58.01	37.50	37.50
United States	USA	Montana	US_MT	STATE_TOTAL	20200902	1.00	1	1.00	1	1.00	1	3.00	1	1.00	0	2.00	0	1.00	1	3.00	1.00	0	1.00			2.00	1	3.00	2.00			3.00	0				7691	109	54.63	54.63	65.00	65.00	55.28	55.28	58.01	58.01	37.50	37.50
United States	USA	Montana	US_MT	STATE_TOTAL	20200903	1.00	1	1.00	1	1.00	1	3.00	1	1.00	0	2.00	0	1.00	1	3.00	1.00	0	1.00			2.00	1	3.00	2.00			3.00	0				7871	111	54.63	54.63	65.00	65.00	55.28	55.28	58.01	58.01	37.50	37.50
United States	USA	Montana	US_MT	STATE_TOTAL	20200904	1.00	1	1.00	1	1.00	1	3.00	1	1.00	0	2.00	0	1.00	1	3.00	1.00	0	1.00			2.00	1	3.00	2.00			3.00	0				8019	114	54.63	54.63	65.00	65.00	55.28	55.28	58.01	58.01	37.50	37.50
United States	USA	Montana	US_MT	STATE_TOTAL	20200905	1.00	1	1.00	1	1.00	1	3.00	1	1.00	0	2.00	0	1.00	1	3.00	1.00	0	1.00			2.00	1	3.00	2.00			3.00	0				8164	116	54.63	54.63	65.00	65.00	55.28	55.28	58.01	58.01	37.50	37.50
United States	USA	Montana	US_MT	STATE_TOTAL	20200906	1.00	1	1.00	1	1.00	1	3.00	1	1.00	0	2.00	0	1.00	1	3.00	1.00	0	1.00			2.00	1	3.00	2.00			3.00	0				8264	117	54.63	54.63	65.00	65.00	55.28	55.28	58.01	58.01	37.50	37.50
United States	USA	Montana	US_MT	STATE_TOTAL	20200907	1.00	1	1.00	1	1.00	1	3.00	1	1.00	0	2.00	0	1.00	1	3.00	1.00	0	1.00			2.00	1	3.00	2.00			3.00	0				8316	118	54.63	54.63	65.00	65.00	55.28	55.28	58.01	58.01	37.50	37.50
United States	USA	Montana	US_MT	STATE_TOTAL	20200908	1.00	1	1.00	1	1.00	1	3.00	1	1.00	0	2.00	0	1.00	1	3.00	1.00	0	1.00			2.00	1	3.00	2.00			3.00	0				8381	119	54.63	54.63	65.00	65.00	55.28	55.28	58.01	58.01	37.50	37.50
United States	USA	Montana	US_MT	STATE_TOTAL	20200909	1.00	1	1.00	1	1.00	1	3.00	1	1.00	0	2.00	0	1.00	1	3.00	1.00	0	1.00			2.00	1	3.00	2.00			3.00	0				8468	122	54.63	54.63	65.00	65.00	55.28	55.28	58.01	58.01	37.50	37.50
United States	USA	Montana	US_MT	STATE_TOTAL	20200910	1.00	1	1.00	1	1.00	1	3.00	1	1.00	0	2.00	0	1.00	1	3.00	1.00	0	1.00			2.00	1	3.00	2.00			3.00	0				8663	123	54.63	54.63	65.00	65.00	55.28	55.28	58.01	58.01	37.50	37.50
United States	USA	Montana	US_MT	STATE_TOTAL	20200911	1.00	1	1.00	1	1.00	1	3.00	1	0.00		2.00	0	1.00	1	3.00	0.00		1.00			2.00	1	3.00	2.00			3.00	0				8785	131	51.85	51.85	60.24	60.24	51.94	51.94	56.09	56.09	25.00	25.00
United States	USA	Montana	US_MT	STATE_TOTAL	20200912	1.00	1	1.00	1	1.00	1	3.00	1	0.00		2.00	0	1.00	1	3.00	0.00		1.00			2.00	1	3.00	2.00			3.00	0				8925	133	51.85	51.85	60.24	60.24	51.94	51.94	56.09	56.09	25.00	25.00
United States	USA	Montana	US_MT	STATE_TOTAL	20200913	1.00	1	1.00	1	1.00	1	3.00	1	0.00		2.00	0	1.00	1	3.00	0.00		1.00			2.00	1	3.00	2.00			3.00	0				9021	135	51.85	51.85	60.24	60.24	51.94	51.94	56.09	56.09	25.00	25.00
United States	USA	Montana	US_MT	STATE_TOTAL	20200914	1.00	1	1.00	1	1.00	1	3.00	1	0.00		2.00	0	1.00	1	3.00	0.00		1.00			2.00	1	3.00	2.00			3.00	0	0.00			9107	138	51.85	51.85	60.24	60.24	51.94	51.94	56.09	56.09	25.00	25.00
United States	USA	Montana	US_MT	STATE_TOTAL	20200915	1.00	1	1.00	1	1.00	1	3.00	1	0.00		2.00	0	1.00	1	3.00	0.00		1.00			2.00	1	3.00	2.00			3.00	0	0.00			9244	140	51.85	51.85	60.24	60.24	51.94	51.94	56.09	56.09	25.00	25.00
United States	USA	Montana	US_MT	STATE_TOTAL	20200916	1.00	1	1.00	1	1.00	1	3.00	1	0.00		2.00	0	1.00	1	3.00	0.00		1.00			2.00	1	3.00	2.00			3.00	0	0.00			9431	141	51.85	51.85	60.24	60.24	51.94	51.94	56.09	56.09	25.00	25.00
United States	USA	Montana	US_MT	STATE_TOTAL	20200917	1.00	1	1.00	1	1.00	1	3.00	1	0.00		2.00	0	1.00	1	3.00	0.00		1.00			2.00	1	3.00	2.00			3.00	0	0.00			9647	143	51.85	51.85	60.24	60.24	51.94	51.94	56.09	56.09	25.00	25.00
United States	USA	Montana	US_MT	STATE_TOTAL	20200918	1.00	1	1.00	1	1.00	1	3.00	1	0.00		2.00	0	1.00	1	3.00	0.00		1.00			2.00	1	3.00	2.00			3.00	0	0.00			9871	146	51.85	51.85	60.24	60.24	51.94	51.94	56.09	56.09	25.00	25.00
United States	USA	Montana	US_MT	STATE_TOTAL	20200919	1.00	1	1.00	1	1.00	1	3.00	1	0.00		2.00	0	1.00	1	3.00	0.00		1.00			2.00	1	3.00	2.00			3.00	0	0.00			10163	156	51.85	51.85	60.24	60.24	51.94	51.94	56.09	56.09	25.00	25.00
United States	USA	Montana	US_MT	STATE_TOTAL	20200920	1.00	1	1.00	1	1.00	1	3.00	1	0.00		2.00	0	1.00	1	3.00	0.00		1.00			2.00	1	3.00	2.00			3.00	0	0.00			10299	157	51.85	51.85	60.24	60.24	51.94	51.94	56.09	56.09	25.00	25.00
United States	USA	Montana	US_MT	STATE_TOTAL	20200921	1.00	1	1.00	1	1.00	1	3.00	1	0.00		2.00	0	1.00	1	3.00	0.00		1.00			2.00	1	3.00	2.00			3.00	0				10429	160	51.85	51.85	60.24	60.24	51.94	51.94	56.09	56.09	25.00	25.00
United States	USA	Montana	US_MT	STATE_TOTAL	20200922	1.00	1	1.00	1	1.00	1	3.00	1	0.00		2.00	0	1.00	1	3.00	0.00		1.00			2.00	1	3.00	2.00			3.00	0				10700	163	51.85	51.85	60.24	60.24	51.94	51.94	56.09	56.09	25.00	25.00
United States	USA	Montana	US_MT	STATE_TOTAL	20200923	1.00	1	1.00	1	1.00	1	3.00	1	0.00		2.00	0	1.00	1	3.00	0.00		1.00			2.00	1	3.00	2.00			3.00	0				10912	165	51.85	51.85	60.24	60.24	51.94	51.94	56.09	56.09	25.00	25.00
United States	USA	Montana	US_MT	STATE_TOTAL	20200924	1.00	1	1.00	1	1.00	1	3.00	1	0.00		2.00	0	1.00	1	3.00	0.00		1.00			2.00	1	3.00	2.00			3.00	0				11242	165	51.85	51.85	60.24	60.24	51.94	51.94	56.09	56.09	25.00	25.00
United States	USA	Montana	US_MT	STATE_TOTAL	20200925	1.00	1	1.00	1	1.00	1	3.00	1	0.00		2.00	0	1.00	1	3.00	0.00		1.00			2.00	1	3.00	2.00			3.00	0				11564	170	51.85	51.85	60.24	60.24	51.94	51.94	56.09	56.09	25.00	25.00
United States	USA	Montana	US_MT	STATE_TOTAL	20200926	1.00	1	1.00	1	1.00	1	3.00	1	0.00		2.00	0	1.00	1	3.00	0.00		1.00			2.00	1	3.00	2.00			3.00	0				11907	171	51.85	51.85	60.24	60.24	51.94	51.94	56.09	56.09	25.00	25.00
United States	USA	Montana	US_MT	STATE_TOTAL	20200927	1.00	1	1.00	1	1.00	1	3.00	1	0.00		2.00	0	1.00	1	3.00	0.00		1.00			2.00	1	3.00	2.00			3.00	0				12107	173	51.85	51.85	60.24	60.24	51.94	51.94	56.09	56.09	25.00	25.00
United States	USA	Montana	US_MT	STATE_TOTAL	20200928	1.00	1	1.00	1	1.00	1	3.00	1	0.00		2.00	0	1.00	1	3.00	0.00		1.00			2.00	1	3.00	2.00			3.00	0				12413	174	51.85	51.85	60.24	60.24	51.94	51.94	56.09	56.09	25.00	25.00
United States	USA	Montana	US_MT	STATE_TOTAL	20200929	1.00	1	1.00	1	1.00	1	3.00	1	0.00		2.00	0	1.00	1	3.00	0.00		1.00			2.00	1	3.00	2.00			3.00	0				12724	177	51.85	51.85	60.24	60.24	51.94	51.94	56.09	56.09	25.00	25.00
United States	USA	Montana	US_MT	STATE_TOTAL	20200930	1.00	1	1.00	1	1.00	1	3.00	1	0.00		2.00	0	1.00	1	3.00	0.00		1.00			2.00	1	3.00	2.00			3.00	0				13071	180	51.85	51.85	60.24	60.24	51.94	51.94	56.09	56.09	25.00	25.00
United States	USA	Montana	US_MT	STATE_TOTAL	20201001	1.00	1	1.00	1	1.00	1	3.00	1	0.00		2.00	0	1.00	1	3.00	0.00		1.00			2.00	1	3.00	2.00			3.00	0				13500	181	51.85	51.85	60.24	60.24	51.94	51.94	56.09	56.09	25.00	25.00
United States	USA	Montana	US_MT	STATE_TOTAL	20201002	1.00	1	1.00	1	1.00	1	3.00	1	0.00		2.00	0	1.00	1	3.00	0.00		1.00			2.00	1	3.00	2.00			3.00	0				13855	186	51.85	51.85	60.24	60.24	51.94	51.94	56.09	56.09	25.00	25.00
United States	USA	Montana	US_MT	STATE_TOTAL	20201003	1.00	1	1.00	1	1.00	1	3.00	1	0.00		2.00	0	1.00	1	3.00	0.00		1.00			2.00	1	3.00	2.00			3.00	0				14356	186	51.85	51.85	60.24	60.24	51.94	51.94	56.09	56.09	25.00	25.00
United States	USA	Montana	US_MT	STATE_TOTAL	20201004	1.00	1	1.00	1	1.00	1	3.00	1	0.00		2.00	0	1.00	1	3.00	0.00		1.00			2.00	1	3.00	2.00			3.00	0				14635	187	51.85	51.85	60.24	60.24	51.94	51.94	56.09	56.09	25.00	25.00
United States	USA	Montana	US_MT	STATE_TOTAL	20201005	2.00	0	1.00	1	1.00	1	3.00	1	0.00		2.00	0	1.00	1	3.00	0.00		1.00			2.00	1	3.00	2.00			3.00	0				14847	190	53.70	53.70	60.24	60.24	53.06	53.06	57.37	57.37	25.00	25.00
United States	USA	Montana	US_MT	STATE_TOTAL	20201006	2.00	0	1.00	1	1.00	1	3.00	1	0.00		2.00	0	1.00	1	3.00	0.00		1.00			2.00	1	3.00	2.00			3.00	0				15347	192	53.70	53.70	60.24	60.24	53.06	53.06	57.37	57.37	25.00	25.00
United States	USA	Montana	US_MT	STATE_TOTAL	20201007	2.00	0	1.00	1	1.00	1	3.00	1	0.00		2.00	0	1.00	1	3.00	0.00		1.00			2.00	1	3.00	2.00			3.00	0				16063	193	53.70	53.70	60.24	60.24	53.06	53.06	57.37	57.37	25.00	25.00
United States	USA	Montana	US_MT	STATE_TOTAL	20201008	2.00	0	1.00	1	1.00	1	3.00	1	0.00		2.00	0	1.00	1	3.00	0.00		1.00			2.00	1	3.00	2.00			3.00	0				16677	197	53.70	53.70	60.24	60.24	53.06	53.06	57.37	57.37	25.00	25.00
United States	USA	Montana	US_MT	STATE_TOTAL	20201009	2.00	0	1.00	1	1.00	1	3.00	1	0.00		2.00	0	1.00	1	3.00	0.00		1.00			2.00	1	3.00	2.00			3.00	0				17399	206	53.70	53.70	60.24	60.24	53.06	53.06	57.37	57.37	25.00	25.00
United States	USA	Montana	US_MT	STATE_TOTAL	20201010	2.00	0	1.00	1	1.00	1	3.00	1	0.00		2.00	0	1.00	1	3.00	0.00		1.00			2.00	1	3.00	2.00			3.00	0				18117	209	53.70	53.70	60.24	60.24	53.06	53.06	57.37	57.37	25.00	25.00
United States	USA	Montana	US_MT	STATE_TOTAL	20201011	2.00	0	1.00	1	1.00	1	3.00	1	0.00		2.00	0	1.00	1	3.00	0.00		1.00			2.00	1	3.00	2.00			3.00	0				18702	210	53.70	53.70	60.24	60.24	53.06	53.06	57.37	57.37	25.00	25.00
United States	USA	Montana	US_MT	STATE_TOTAL	20201012	2.00	0	1.00	1	1.00	1	3.00	1	0.00		2.00	0	1.00	1	3.00	0.00		1.00			2.00	1	3.00	2.00			3.00	0				19125	212	53.70	53.70	60.24	60.24	53.06	53.06	57.37	57.37	25.00	25.00
United States	USA	Montana	US_MT	STATE_TOTAL	20201013	2.00	0	1.00	1	1.00	1	3.00	1	0.00		2.00	0	1.00	1	3.00	0.00		1.00			2.00	1	3.00	2.00			3.00	0				19611	217	53.70	53.70	60.24	60.24	53.06	53.06	57.37	57.37	25.00	25.00
United States	USA	Montana	US_MT	STATE_TOTAL	20201014	2.00	0	1.00	1	1.00	1	3.00	1	0.00		2.00	0	1.00	1	3.00	0.00		1.00			2.00	1	3.00	2.00			3.00	0				20210	225	53.70	53.70	60.24	60.24	53.06	53.06	57.37	57.37	25.00	25.00
United States	USA	Montana	US_MT	STATE_TOTAL	20201015	2.00	0	1.00	1	1.00	1	3.00	1	0.00		2.00	0	1.00	1	3.00	0.00		1.00			2.00	1	3.00	2.00			3.00	0				20933	230	53.70	53.70	60.24	60.24	53.06	53.06	57.37	57.37	25.00	25.00
United States	USA	Montana	US_MT	STATE_TOTAL	20201016	2.00	0	1.00	1	1.00	1	3.00	1	0.00		2.00	0	1.00	1	3.00	0.00		1.00			2.00	1	3.00	2.00			3.00	0				21595	235	53.70	53.70	60.24	60.24	53.06	53.06	57.37	57.37	25.00	25.00
United States	USA	Montana	US_MT	STATE_TOTAL	20201017	2.00	0	1.00	1	1.00	1	3.00	1	0.00		2.00	0	1.00	1	3.00	0.00		1.00			2.00	1	3.00	2.00			3.00	0				22225	239	53.70	53.70	60.24	60.24	53.06	53.06	57.37	57.37	25.00	25.00
United States	USA	Montana	US_MT	STATE_TOTAL	20201018	2.00	0	1.00	1	1.00	1	3.00	1	0.00		2.00	0	1.00	1	3.00	0.00		1.00			2.00	1	3.00	2.00			3.00	0				22821	241	53.70	53.70	60.24	60.24	53.06	53.06	57.37	57.37	25.00	25.00
United States	USA	Montana	US_MT	STATE_TOTAL	20201019	1.00	1	1.00	1	1.00	1	3.00	1	0.00		2.00	0	1.00	1	3.00	0.00		1.00			2.00	1	3.00	2.00			3.00	0				23390	241	51.85	51.85	60.24	60.24	51.94	51.94	56.09	56.09	25.00	25.00
United States	USA	Montana	US_MT	STATE_TOTAL	20201020	1.00	1	1.00	1	1.00	1	3.00	1	0.00		2.00	0	1.00	1	3.00	0.00		1.00			2.00	1	3.00	2.00			3.00	0				24093	252	51.85	51.85	60.24	60.24	51.94	51.94	56.09	56.09	25.00	25.00
United States	USA	Montana	US_MT	STATE_TOTAL	20201021	1.00	1	1.00	1	1.00	1	3.00	1	0.00		2.00	0	1.00	1	3.00	0.00		1.00			2.00	1	3.00	2.00			3.00	0				24712	275	51.85	51.85	60.24	60.24	51.94	51.94	56.09	56.09	25.00	25.00
United States	USA	Montana	US_MT	STATE_TOTAL	20201022	1.00	1	1.00	1	1.00	1	3.00	1	0.00		2.00	0	1.00	1	3.00	0.00		1.00			2.00	1	3.00	2.00			3.00	0				25640	278	51.85	51.85	60.24	60.24	51.94	51.94	56.09	56.09	25.00	25.00
United States	USA	Montana	US_MT	STATE_TOTAL	20201023	1.00	1	1.00	1	1.00	1	3.00	1	0.00		2.00	0	1.00	1	3.00	0.00		1.00			2.00	1	3.00	1.00			3.00	0				26503	282	51.85	51.85	60.24	60.24	48.61	48.61	52.24	52.24	25.00	25.00
United States	USA	Montana	US_MT	STATE_TOTAL	20201024	1.00	1	1.00	1	1.00	1	3.00	1	0.00		2.00	0	1.00	1	3.00	0.00		1.00			2.00	1	3.00	1.00			3.00	0				27142	294	51.85	51.85	60.24	60.24	48.61	48.61	52.24	52.24	25.00	25.00
United States	USA	Montana	US_MT	STATE_TOTAL	20201025	1.00	1	1.00	1	1.00	1	3.00	1	0.00		2.00	0	1.00	1	3.00	0.00		1.00			2.00	1	3.00	1.00			3.00	0				27880	297	51.85	51.85	60.24	60.24	48.61	48.61	52.24	52.24	25.00	25.00
United States	USA	Montana	US_MT	STATE_TOTAL	20201026	1.00	1	1.00	1	1.00	1	3.00	1	0.00		2.00	0	1.00	1	3.00	0.00		1.00			2.00	1	3.00	1.00			3.00	0				28501	303	51.85	51.85	60.24	60.24	48.61	48.61	52.24	52.24	25.00	25.00
United States	USA	Montana	US_MT	STATE_TOTAL	20201027	1.00	1	1.00	1	1.00	1	3.00	1	0.00		2.00	0	1.00	1	3.00	0.00		1.00			2.00	1	3.00	1.00			3.00	0				29346	305	51.85	51.85	60.24	60.24	48.61	48.61	52.24	52.24	25.00	25.00
United States	USA	Montana	US_MT	STATE_TOTAL	20201028	1.00	1	1.00	1	1.00	1	3.00	1	0.00		2.00	0	1.00	1	3.00	0.00		1.00			2.00	1	3.00	1.00			3.00	0				29966	325	51.85	51.85	60.24	60.24	48.61	48.61	52.24	52.24	25.00	25.00
United States	USA	Montana	US_MT	STATE_TOTAL	20201029	1.00	1	1.00	1	1.00	1	3.00	1	0.00		2.00	0	1.00	1	3.00	0.00		1.00			2.00	1	3.00	1.00			3.00	0				30853	337	51.85	51.85	60.24	60.24	48.61	48.61	52.24	52.24	25.00	25.00
United States	USA	Montana	US_MT	STATE_TOTAL	20201030	1.00	1	1.00	1	1.00	1	3.00	1	0.00		2.00	0	1.00	1	3.00	0.00		1.00			2.00	1	3.00	1.00			3.00	0				31916	364	51.85	51.85	60.24	60.24	48.61	48.61	52.24	52.24	25.00	25.00
United States	USA	Montana	US_MT	STATE_TOTAL	20201031	1.00	1	1.00	1	1.00	1	3.00	1	0.00		2.00	0	1.00	1	3.00	0.00		1.00			2.00	1	3.00	1.00			3.00	0				32801	375	51.85	51.85	60.24	60.24	48.61	48.61	52.24	52.24	25.00	25.00
United States	USA	Montana	US_MT	STATE_TOTAL	20201101	1.00	1	1.00	1	1.00	1	3.00	1	0.00		2.00	0	1.00	1	3.00	0.00		1.00			2.00	1	3.00	1.00			3.00	0				33495	376	51.85	51.85	60.24	60.24	48.61	48.61	52.24	52.24	25.00	25.00
United States	USA	Montana	US_MT	STATE_TOTAL	20201102	1.00	1	1.00	1	1.00	1	3.00	1	0.00		2.00	0	1.00	1	3.00	0.00		1.00			2.00	1	3.00	1.00			3.00	0				34252	386	51.85	51.85	60.24	60.24	48.61	48.61	52.24	52.24	25.00	25.00
United States	USA	Montana	US_MT	STATE_TOTAL	20201103	1.00	1	1.00	1	1.00	1	3.00	1	0.00		2.00	0	1.00	1	3.00	0.00		1.00			2.00	1	3.00	1.00			3.00	0				35159	399	51.85	51.85	60.24	60.24	48.61	48.61	52.24	52.24	25.00	25.00
United States	USA	Montana	US_MT	STATE_TOTAL	20201104	1.00	1	1.00	1	1.00	1	3.00	1	0.00		2.00	0	1.00	1	3.00	0.00		1.00			2.00	1	3.00	1.00			3.00	0				35955	404	51.85	51.85	60.24	60.24	48.61	48.61	52.24	52.24	25.00	25.00
United States	USA	Montana	US_MT	STATE_TOTAL	20201105	1.00	1	1.00	1	1.00	1	3.00	1	0.00		2.00	0	1.00	1	3.00	0.00		1.00			2.00	1	3.00	1.00			3.00	0				36968	407	51.85	51.85	60.24	60.24	48.61	48.61	52.24	52.24	25.00	25.00
United States	USA	Montana	US_MT	STATE_TOTAL	20201106	2.00	0	1.00	1	1.00	1	3.00	1	0.00		2.00	0	1.00	1	3.00	0.00		1.00			2.00	1	3.00	1.00			3.00	0				37947	419	53.70	53.70	60.24	60.24	49.72	49.72	53.53	53.53	25.00	25.00
United States	USA	Montana	US_MT	STATE_TOTAL	20201107	2.00	0	1.00	1	1.00	1	3.00	1	0.00		2.00	0	1.00	1	3.00	0.00		1.00			2.00	1	3.00	1.00			3.00	0				38948	445	53.70	53.70	60.24	60.24	49.72	49.72	53.53	53.53	25.00	25.00
United States	USA	Montana	US_MT	STATE_TOTAL	20201108	2.00	0	1.00	1	1.00	1	3.00	1	0.00		2.00	0	1.00	1	3.00	0.00		1.00			2.00	1	3.00	1.00			3.00	0				39679	456	53.70	53.70	60.24	60.24	49.72	49.72	53.53	53.53	25.00	25.00
United States	USA	Montana	US_MT	STATE_TOTAL	20201109	2.00	0	1.00	1	1.00	1	3.00	1	0.00		2.00	0	1.00	1	3.00	0.00		1.00			2.00	1	3.00	1.00			3.00	0				40053	457	53.70	53.70	60.24	60.24	49.72	49.72	53.53	53.53	25.00	25.00
United States	USA	Montana	US_MT	STATE_TOTAL	20201110	2.00	0	1.00	1	1.00	1	3.00	1	0.00		2.00	0	1.00	1	3.00	0.00		1.00			2.00	1	3.00	1.00			3.00	0				41151	462	53.70	53.70	60.24	60.24	49.72	49.72	53.53	53.53	25.00	25.00
United States	USA	Montana	US_MT	STATE_TOTAL	20201111	2.00	0	1.00	1	1.00	1	3.00	1	0.00		2.00	0	1.00	1	3.00	0.00		1.00			2.00	1	3.00	1.00			3.00	0				42070	472	53.70	53.70	60.24	60.24	49.72	49.72	53.53	53.53	25.00	25.00
United States	USA	Montana	US_MT	STATE_TOTAL	20201112	2.00	0	1.00	1	1.00	1	3.00	1	0.00		2.00	0	1.00	1	3.00	0.00		1.00			2.00	1	3.00	1.00			3.00	0				43031	472	53.70	53.70	60.24	60.24	49.72	49.72	53.53	53.53	25.00	25.00
United States	USA	Montana	US_MT	STATE_TOTAL	20201113	2.00	0	1.00	1	1.00	1	3.00	1	0.00		2.00	0	1.00	1	3.00	0.00		1.00			2.00	1	3.00	1.00			3.00	0				44244	477	53.70	53.70	60.24	60.24	49.72	49.72	53.53	53.53	25.00	25.00
United States	USA	Montana	US_MT	STATE_TOTAL	20201114	2.00	0	1.00	1	1.00	1	3.00	1	0.00		2.00	0	1.00	1	3.00	0.00		1.00			2.00	1	3.00	1.00			3.00	0				45886	514	53.70	53.70	60.24	60.24	49.72	49.72	53.53	53.53	25.00	25.00
United States	USA	Montana	US_MT	STATE_TOTAL	20201115	2.00	0	1.00	1	1.00	1	3.00	1	0.00		2.00	0	1.00	1	3.00	0.00		1.00			2.00	1	3.00	1.00			3.00	0				47158	520	53.70	53.70	60.24	60.24	49.72	49.72	53.53	53.53	25.00	25.00
United States	USA	Montana	US_MT	STATE_TOTAL	20201116	2.00	0	1.00	1	1.00	1	3.00	1	0.00		2.00	0	1.00	1	3.00	0.00		1.00			2.00	1	3.00	1.00			3.00	0				48027	522	53.70	53.70	60.24	60.24	49.72	49.72	53.53	53.53	25.00	25.00
United States	USA	Montana	US_MT	STATE_TOTAL	20201117	2.00	0	1.00	1	1.00	1	3.00	1	0.00		2.00	0	1.00	1	3.00	0.00		1.00			2.00	1	3.00	1.00			3.00	0				49398	543	53.70	53.70	60.24	60.24	49.72	49.72	53.53	53.53	25.00	25.00
United States	USA	Montana	US_MT	STATE_TOTAL	20201118	2.00	0	1.00	1	1.00	1	3.00	1	0.00		2.00	0	1.00	1	3.00	0.00		1.00			2.00	1	3.00	1.00			3.00	0				50582	561	53.70	53.70	60.24	60.24	49.72	49.72	53.53	53.53	25.00	25.00
United States	USA	Montana	US_MT	STATE_TOTAL	20201119	2.00	0	1.00	1	1.00	1	3.00	1	0.00		2.00	0	1.00	1	3.00	0.00		1.00			2.00	1	3.00	1.00			3.00	0				51818	561	53.70	53.70	60.24	60.24	49.72	49.72	53.53	53.53	25.00	25.00
United States	USA	Montana	US_MT	STATE_TOTAL	20201120	2.00	0	1.00	1	1.00	1	3.00	1	0.00		2.00	0	1.00	1	3.00	0.00		1.00			2.00	1	3.00	1.00			3.00	0				53293	567	53.70	53.70	60.24	60.24	49.72	49.72	53.53	53.53	25.00	25.00
United States	USA	Montana	US_MT	STATE_TOTAL	20201121	2.00	0	1.00	1	1.00	1	3.00	1	0.00		2.00	0	1.00	1	3.00	0.00		1.00			2.00	1	3.00	1.00			3.00	0				54542	600	53.70	53.70	60.24	60.24	49.72	49.72	53.53	53.53	25.00	25.00
United States	USA	Montana	US_MT	STATE_TOTAL	20201122	2.00	0	1.00	1	1.00	1	3.00	1	0.00		2.00	0	1.00	1	3.00	0.00		1.00			2.00	1	3.00	1.00			3.00	0				55680	603	53.70	53.70	60.24	60.24	49.72	49.72	53.53	53.53	25.00	25.00
United States	USA	Montana	US_MT	STATE_TOTAL	20201123	2.00	0	1.00	1	1.00	1	3.00	1	0.00		1.00	1	1.00	1	3.00	0.00		1.00			2.00	1	3.00	1.00			3.00	0				56381	614	51.85	51.85	60.24	60.24	48.61	48.61	52.24	52.24	25.00	25.00
United States	USA	Montana	US_MT	STATE_TOTAL	20201124	2.00	0	1.00	1	1.00	1	3.00	1	0.00		1.00	1	1.00	1	3.00	0.00		1.00			2.00	1	3.00	1.00			3.00	0				57504	630	51.85	51.85	60.24	60.24	48.61	48.61	52.24	52.24	25.00	25.00
United States	USA	Montana	US_MT	STATE_TOTAL	20201125	2.00	0	1.00	1	1.00	1	3.00	1	0.00		1.00	1	1.00	1	3.00	0.00		1.00			2.00	1	3.00	1.00			3.00	0				58565	652	51.85	51.85	60.24	60.24	48.61	48.61	52.24	52.24	25.00	25.00
United States	USA	Montana	US_MT	STATE_TOTAL	20201126	2.00	0	1.00	1	1.00	1	3.00	1	0.00		1.00	1	1.00	1	3.00	0.00		1.00			2.00	1	3.00	1.00			3.00	0				59682	658	51.85	51.85	60.24	60.24	48.61	48.61	52.24	52.24	25.00	25.00
United States	USA	Montana	US_MT	STATE_TOTAL	20201127	2.00	0	1.00	1	1.00	1	3.00	1	0.00		1.00	1	1.00	1	3.00	0.00		1.00			2.00	1	3.00	1.00			3.00	0				59796	657	51.85	51.85	60.24	60.24	48.61	48.61	52.24	52.24	25.00	25.00
United States	USA	Montana	US_MT	STATE_TOTAL	20201128	2.00	0	1.00	1	1.00	1	3.00	1	0.00		1.00	1	1.00	1	3.00	0.00		1.00			2.00	1	3.00	1.00			3.00	0				60845	669	51.85	51.85	60.24	60.24	48.61	48.61	52.24	52.24	25.00	25.00
United States	USA	Montana	US_MT	STATE_TOTAL	20201129	2.00	0	1.00	1	1.00	1	3.00	1	0.00		1.00	1	1.00	1	3.00	0.00		1.00			2.00	1	3.00	1.00			3.00	0				61801	671	51.85	51.85	60.24	60.24	48.61	48.61	52.24	52.24	25.00	25.00
United States	USA	Montana	US_MT	STATE_TOTAL	20201130	2.00	0	1.00	1	1.00	1	3.00	1	0.00		1.00	1	1.00	1	3.00	0.00		1.00			2.00	1	3.00	1.00			3.00	0				62198	681	51.85	51.85	60.24	60.24	48.61	48.61	52.24	52.24	25.00	25.00
United States	USA	Montana	US_MT	STATE_TOTAL	20201201	1.00	1	1.00	1	1.00	1	3.00	1	0.00		1.00	1	1.00	1	3.00	0.00		1.00			2.00	1	3.00	1.00			3.00	0				63205	698	50.00	50.00	60.24	60.24	47.50	47.50	50.96	50.96	25.00	25.00
United States	USA	Montana	US_MT	STATE_TOTAL	20201202	1.00	1	1.00	1	1.00	1	3.00	1	0.00		1.00	1	1.00	1	3.00	0.00		1.00			2.00	1	3.00	1.00			3.00	0				64340	713	50.00	50.00	60.24	60.24	47.50	47.50	50.96	50.96	25.00	25.00
United States	USA	Montana	US_MT	STATE_TOTAL	20201203	1.00	1	1.00	1	1.00	1	3.00	1	0.00		2.00	0	1.00	1	3.00	0.00		1.00			2.00	1	3.00	1.00			3.00	0				65122	722	51.85	51.85	60.24	60.24	48.61	48.61	52.24	52.24	25.00	25.00
United States	USA	Montana	US_MT	STATE_TOTAL	20201204	1.00	1	1.00	1	1.00	1	3.00	1	0.00		2.00	0	1.00	1	3.00	0.00		1.00			2.00	1	3.00	1.00			3.00	0				66436	727	51.85	51.85	60.24	60.24	48.61	48.61	52.24	52.24	25.00	25.00
United States	USA	Montana	US_MT	STATE_TOTAL	20201205	1.00	1	1.00	1	1.00	1	3.00	1	0.00		2.00	0	1.00	1	3.00	0.00		1.00			2.00	1	3.00	1.00			3.00	0				67069	734	51.85	51.85	60.24	60.24	48.61	48.61	52.24	52.24	25.00	25.00
United States	USA	Montana	US_MT	STATE_TOTAL	20201206	1.00	1	1.00	1	1.00	1	3.00	1	0.00		2.00	0	1.00	1	3.00	0.00		1.00			2.00	1	3.00	1.00			3.00	0				67875	736	51.85	51.85	60.24	60.24	48.61	48.61	52.24	52.24	25.00	25.00
United States	USA	Montana	US_MT	STATE_TOTAL	20201207	1.00	1	1.00	1	1.00	1	3.00	1	0.00		2.00	0	1.00	1	3.00	0.00		1.00			2.00	1	3.00	1.00			3.00	0				68591	742	51.85	51.85	60.24	60.24	48.61	48.61	52.24	52.24	25.00	25.00
United States	USA	Montana	US_MT	STATE_TOTAL	20201208	1.00	1	1.00	1	1.00	1	3.00	1	0.00		2.00	0	1.00	1	3.00	0.00		1.00			2.00	1	3.00	1.00			3.00	0	0.00			69346	763	51.85	51.85	60.24	60.24	48.61	48.61	52.24	52.24	25.00	25.00
United States	USA	Montana	US_MT	STATE_TOTAL	20201209	1.00	1	1.00	1	1.00	1	3.00	1	0.00		2.00	0	1.00	1	3.00	0.00		1.00			2.00	1	3.00	1.00			3.00	0	0.00			70133	771	51.85	51.85	60.24	60.24	48.61	48.61	52.24	52.24	25.00	25.00
United States	USA	Montana	US_MT	STATE_TOTAL	20201210	1.00	1	1.00	1	1.00	1	3.00	1	0.00		2.00	0	1.00	1	3.00	0.00		1.00			2.00	1	3.00	1.00			3.00	0	0.00			70892	781	51.85	51.85	60.24	60.24	48.61	48.61	52.24	52.24	25.00	25.00
United States	USA	Montana	US_MT	STATE_TOTAL	20201211	1.00	1	1.00	1	1.00	1	3.00	1	0.00		2.00	0	1.00	1	3.00	0.00		1.00			2.00	1	3.00	1.00			3.00	0	0.00			71870	805	51.85	51.85	60.24	60.24	48.61	48.61	52.24	52.24	25.00	25.00
United States	USA	Montana	US_MT	STATE_TOTAL	20201212	1.00	1	1.00	1	1.00	1	3.00	1	0.00		2.00	0	1.00	1	3.00	0.00		1.00			2.00	1	3.00	1.00			3.00	0	0.00			72644	816	51.85	51.85	60.24	60.24	48.61	48.61	52.24	52.24	25.00	25.00
United States	USA	Montana	US_MT	STATE_TOTAL	20201213	1.00	1	1.00	1	1.00	1	3.00	1	0.00		2.00	0	1.00	1	3.00	0.00		1.00			2.00	1	3.00	1.00			3.00	0	0.00			73303	818	51.85	51.85	60.24	60.24	48.61	48.61	52.24	52.24	25.00	25.00
United States	USA	Montana	US_MT	STATE_TOTAL	20201214	1.00	1	1.00	1	1.00	1	3.00	1	0.00		2.00	0	1.00	1	3.00	0.00		1.00			2.00	1	3.00	1.00			3.00	0	2.00	1		73303	818	51.85	51.85	60.24	60.24	51.28	51.28	55.32	55.32	25.00	25.00
United States	USA	Montana	US_MT	STATE_TOTAL	20201215	1.00	1	1.00	1	1.00	1	3.00	1	0.00		2.00	0	1.00	1	3.00	0.00		1.00			2.00	1	3.00	1.00			3.00	0	2.00	1		74040	826	51.85	51.85	60.24	60.24	51.28	51.28	55.32	55.32	25.00	25.00
United States	USA	Montana	US_MT	STATE_TOTAL	20201216	1.00	1	1.00	1	1.00	1	3.00	1	0.00		2.00	0	1.00	1	3.00	0.00		1.00			2.00	1	3.00	1.00			3.00	0	2.00	1		74644	836	51.85	51.85	60.24	60.24	51.28	51.28	55.32	55.32	25.00	25.00
United States	USA	Montana	US_MT	STATE_TOTAL	20201217	1.00	1	1.00	1	1.00	1	3.00	1	0.00		2.00	0	1.00	1	3.00	0.00		1.00			2.00	1	3.00	1.00			3.00	0	2.00	1		75483	849	51.85	51.85	60.24	60.24	51.28	51.28	55.32	55.32	25.00	25.00
United States	USA	Montana	US_MT	STATE_TOTAL	20201218	1.00	1	1.00	1	1.00	1	3.00	1	0.00		2.00	0	1.00	1	3.00	0.00		1.00			2.00	1	3.00	1.00			3.00	0	2.00	1		75992	854	51.85	51.85	60.24	60.24	51.28	51.28	55.32	55.32	25.00	25.00
United States	USA	Montana	US_MT	STATE_TOTAL	20201219	1.00	1	1.00	1	1.00	1	3.00	1	0.00		2.00	0	1.00	1	3.00	0.00		1.00			2.00	1	3.00	1.00			3.00	0	2.00	1		76619	864	51.85	51.85	60.24	60.24	51.28	51.28	55.32	55.32	25.00	25.00
United States	USA	Montana	US_MT	STATE_TOTAL	20201220	1.00	1	1.00	1	1.00	1	3.00	1	0.00		2.00	0	1.00	1	3.00	0.00		1.00			2.00	1	3.00	1.00			3.00	0	2.00	1		77170	865	51.85	51.85	60.24	60.24	51.28	51.28	55.32	55.32	25.00	25.00
United States	USA	Montana	US_MT	STATE_TOTAL	20201221	1.00	1	1.00	1	1.00	1	3.00	1	0.00		2.00	0	1.00	1	3.00	0.00		1.00			2.00	1	3.00	1.00			3.00	0	2.00	1		77324	881	51.85	51.85	60.24	60.24	51.28	51.28	55.32	55.32	25.00	25.00
United States	USA	Montana	US_MT	STATE_TOTAL	20201222	1.00	1	1.00	1	1.00	1	3.00	1	0.00		2.00	0	1.00	1	3.00	0.00		1.00			2.00	1	3.00	1.00			3.00	0	2.00	1		77947	895	51.85	51.85	60.24	60.24	51.28	51.28	55.32	55.32	25.00	25.00
United States	USA	Montana	US_MT	STATE_TOTAL	20201223	1.00	1	1.00	1	1.00	1	3.00	1	0.00		2.00	0	1.00	1	3.00	0.00		1.00			2.00	1	3.00	1.00			3.00	0	2.00	1		78522	914	51.85	51.85	60.24	60.24	51.28	51.28	55.32	55.32	25.00	25.00
United States	USA	Montana	US_MT	STATE_TOTAL	20201224	1.00	1	1.00	1	1.00	1	3.00	1	0.00		2.00	0	1.00	1	3.00	0.00		1.00			2.00	1	3.00	1.00			3.00	0	2.00	1		78929	916	51.85	51.85	60.24	60.24	51.28	51.28	55.32	55.32	25.00	25.00
United States	USA	Montana	US_MT	STATE_TOTAL	20201225	1.00	1	1.00	1	1.00	1	3.00	1	0.00		2.00	0	1.00	1	3.00	0.00		1.00			2.00	1	3.00	1.00			3.00	0	2.00	1		78929	916	51.85	51.85	60.24	60.24	51.28	51.28	55.32	55.32	25.00	25.00
United States	USA	Montana	US_MT	STATE_TOTAL	20201226	1.00	1	1.00	1	1.00	1	3.00	1	0.00		2.00	0	1.00	1	3.00	0.00		1.00			2.00	1	3.00	1.00			3.00	0	2.00	1		79433	919	51.85	51.85	60.24	60.24	51.28	51.28	55.32	55.32	25.00	25.00
United States	USA	Montana	US_MT	STATE_TOTAL	20201227	1.00	1	1.00	1	1.00	1	3.00	1	0.00		2.00	0	1.00	1	3.00	1.00	1	1.00			2.00	1	3.00	1.00			3.00	0	2.00	1		79780	924	51.85	51.85	60.24	60.24	54.61	54.61	55.32	55.32	50.00	50.00
United States	USA	Montana	US_MT	STATE_TOTAL	20201228	1.00	1	1.00	1	1.00	1	3.00	1	0.00		2.00	0	1.00	1	3.00	1.00	1	1.00			2.00	1	3.00	1.00			3.00	0	2.00	1		79999	927	51.85	51.85	60.24	60.24	54.61	54.61	55.32	55.32	50.00	50.00
United States	USA	Montana	US_MT	STATE_TOTAL	20201229	1.00	1	1.00	1	1.00	1	3.00	1	0.00		2.00	0	1.00	1	3.00	1.00	1	1.00			2.00	1	3.00	1.00			3.00	0	2.00	1		80426	939	51.85	51.85	60.24	60.24	54.61	54.61	55.32	55.32	50.00	50.00
United States	USA	Montana	US_MT	STATE_TOTAL	20201230	1.00	1	1.00	1	1.00	1	3.00	1	0.00		2.00	0	1.00	1	3.00	1.00	1	1.00			2.00	1	3.00	1.00			3.00	0	2.00	1		81300	950	51.85	51.85	60.24	60.24	54.61	54.61	55.32	55.32	50.00	50.00
United States	USA	Montana	US_MT	STATE_TOTAL	20201231	1.00	1	1.00	1	1.00	1	3.00	1	0.00		2.00	0	1.00	1	3.00	1.00	1	1.00			2.00	1	3.00	1.00			3.00	0	2.00	1		81555	961	51.85	51.85	60.24	60.24	54.61	54.61	55.32	55.32	50.00	50.00
United States	USA	Montana	US_MT	STATE_TOTAL	20210101	1.00	1	1.00	1	1.00	1	3.00	1	0.00		2.00	0	1.00	1	3.00	1.00	1	1.00			2.00	1	3.00	1.00			3.00	0	2.00	1		81555	961	51.85	51.85	60.24	60.24	54.61	54.61	55.32	55.32	50.00	50.00
United States	USA	Montana	US_MT	STATE_TOTAL	20210102	1.00	1	1.00	1	1.00	1	3.00	1	0.00		2.00	0	1.00	1	3.00	1.00	1	1.00			2.00	1	3.00	1.00			3.00	0	2.00	1		81944	971	51.85	51.85	60.24	60.24	54.61	54.61	55.32	55.32	50.00	50.00
United States	USA	Montana	US_MT	STATE_TOTAL	20210103	1.00	1	1.00	1	1.00	1	3.00	1	0.00		2.00	0	1.00	1	3.00	1.00	1	1.00			2.00	1	3.00	1.00			3.00	0	2.00	1		82381	972	51.85	51.85	60.24	60.24	54.61	54.61	55.32	55.32	50.00	50.00
United States	USA	Montana	US_MT	STATE_TOTAL	20210104	1.00	1	1.00	1	1.00	1	3.00	1	0.00		2.00	0	1.00	1	3.00	1.00	1	1.00			2.00	1	3.00	1.00			3.00	0	2.00	1		82664	975	51.85	51.85	60.24	60.24	54.61	54.61	55.32	55.32	50.00	50.00
United States	USA	Montana	US_MT	STATE_TOTAL	20210105	1.00	1	1.00	1	1.00	1	3.00	1	0.00		2.00	0	1.00	1	3.00	1.00	1	1.00			2.00	1	3.00	1.00			3.00	0	2.00	1		83378	1005	51.85	51.85	60.24	60.24	54.61	54.61	55.32	55.32	50.00	50.00
United States	USA	Montana	US_MT	STATE_TOTAL	20210106	1.00	1	1.00	1	1.00	1	3.00	1	0.00		2.00	0	1.00	1	3.00	1.00	1	1.00			2.00	1	3.00	1.00			3.00	0	2.00	1		84060	1015	51.85	51.85	60.24	60.24	54.61	54.61	55.32	55.32	50.00	50.00
United States	USA	Montana	US_MT	STATE_TOTAL	20210107	1.00	1	1.00	1	1.00	1	3.00	1	0.00		2.00	0	1.00	1	3.00	1.00	1	1.00			2.00	1	3.00	1.00			3.00	0	2.00	1		84750	1038	51.85	51.85	60.24	60.24	54.61	54.61	55.32	55.32	50.00	50.00
United States	USA	Montana	US_MT	STATE_TOTAL	20210108	1.00	1	1.00	1	1.00	1	3.00	1	0.00		2.00	0	1.00	1	3.00	1.00	1	1.00			2.00	1	3.00	1.00			3.00	0	2.00	1		85568	1049	51.85	51.85	60.24	60.24	54.61	54.61	55.32	55.32	50.00	50.00
United States	USA	Montana	US_MT	STATE_TOTAL	20210109	1.00	1	1.00	1	1.00	1	3.00	1	0.00		2.00	0	1.00	1	3.00	1.00	1	1.00			2.00	1	3.00	1.00			3.00	0	2.00	1		86102	1054	51.85	51.85	60.24	60.24	54.61	54.61	55.32	55.32	50.00	50.00
United States	USA	Montana	US_MT	STATE_TOTAL	20210110	1.00	1	1.00	1	1.00	1	3.00	1	0.00		2.00	0	1.00	1	3.00	1.00	1	1.00			2.00	1	3.00	1.00			3.00	0	2.00	1		86324	1056	51.85	51.85	60.24	60.24	54.61	54.61	55.32	55.32	50.00	50.00
United States	USA	Montana	US_MT	STATE_TOTAL	20210111	1.00	1	1.00	1	1.00	1	3.00	1	0.00		2.00	0	1.00	1	3.00	1.00	1	1.00			2.00	1	3.00	1.00					2.00	1		86653	1057	51.85	51.85	60.24	60.24	50.44	50.44	50.51	50.51	50.00	50.00
United States	USA	Montana	US_MT	STATE_TOTAL	20210112	1.00	1	1.00	1	1.00	1	3.00	1	0.00		2.00	0	1.00	1	3.00	1.00	1	1.00			2.00	1	3.00	1.00					2.00	1		87077	1067	51.85	51.85	60.24	60.24	50.44	50.44	50.51	50.51	50.00	50.00
United States	USA	Montana	US_MT	STATE_TOTAL	20210113	1.00	1	1.00	1	1.00	1	3.00	1	0.00		2.00	0	1.00	1	3.00	1.00	1	1.00			2.00	1	3.00	1.00					2.00	1		87653	1069	51.85	51.85	60.24	60.24	50.44	50.44	50.51	50.51	50.00	50.00
United States	USA	Montana	US_MT	STATE_TOTAL	20210114	1.00	1	1.00	1	1.00	1	3.00	1	0.00		2.00	0	1.00	1	3.00	1.00	1	1.00			2.00	1	3.00	1.00					2.00	1		88110	1077	51.85	51.85	60.24	60.24	50.44	50.44	50.51	50.51	50.00	50.00
United States	USA	Montana	US_MT	STATE_TOTAL	20210115	1.00	1	1.00	1	1.00	1	3.00	1	0.00		2.00	0	1.00	1	3.00	1.00	1	1.00			2.00	1	3.00	1.00					2.00	1		88635	1086	51.85	51.85	60.24	60.24	50.44	50.44	50.51	50.51	50.00	50.00
United States	USA	Montana	US_MT	STATE_TOTAL	20210116	1.00	1	1.00	1	1.00	1	3.00	1	0.00		2.00	0	1.00	1	3.00	1.00	1	1.00			2.00	1	3.00	1.00					2.00	1		89056	1088	51.85	51.85	60.24	60.24	50.44	50.44	50.51	50.51	50.00	50.00
United States	USA	Montana	US_MT	STATE_TOTAL	20210117	1.00	1	1.00	1	1.00	1	3.00	1	0.00		2.00	0	1.00	1	3.00	1.00	1	1.00			2.00	1	3.00	1.00					2.00	1		89393	1092	51.85	51.85	60.24	60.24	50.44	50.44	50.51	50.51	50.00	50.00
United States	USA	Montana	US_MT	STATE_TOTAL	20210118	1.00	1	1.00	1	1.00	1	3.00	1	0.00		2.00	0	1.00	1	3.00	1.00	1	1.00			2.00	1	3.00	1.00					2.00	1		89576	1093	51.85	51.85	60.24	60.24	50.44	50.44	50.51	50.51	50.00	50.00
United States	USA	Montana	US_MT	STATE_TOTAL	20210119																																89864	1093
United States	USA	Montana	US_MT	STATE_TOTAL	20210120																																90255	1094
United States	USA	Montana	US_MT	STATE_TOTAL	20210121																																90649	1100
United States	USA	Montana	US_MT	STATE_TOTAL	20210122																																91049	1104
United States	USA	Montana	US_MT	STATE_TOTAL	20210123																																91410	1141
United States	USA	Montana	US_MT	STATE_TOTAL	20210124																																91652	1151
United States	USA	Montana	US_MT	STATE_TOTAL	20210125																																91816	1151
United States	USA	Montana	US_MT	STATE_TOTAL	20210126																																92160	1185
United States	USA	Montana	US_MT	STATE_TOTAL	20210127																																92531	1201
United States	USA	Montana	US_MT	STATE_TOTAL	20210128																																92934	1210
United States	USA	Montana	US_MT	STATE_TOTAL	20210129																																93246	1227
United States	USA	Montana	US_MT	STATE_TOTAL	20210130																																93762	1232
United States	USA	Montana	US_MT	STATE_TOTAL	20210131																																93949	1233
United States	USA	Montana	US_MT	STATE_TOTAL	20210201
United States	USA	North Carolina	US_NC	STATE_TOTAL	20200101	0.00		0.00		0.00		0.00		0.00		0.00		0.00		0.00	0.00		0.00			0.00		0.00	0.00			0.00							0.00	0.00	0.00	0.00	0.00	0.00	0.00	0.00	0.00	0.00
United States	USA	North Carolina	US_NC	STATE_TOTAL	20200102	0.00		0.00		0.00		0.00		0.00		0.00		0.00		0.00	0.00		0.00			0.00		0.00	0.00			0.00							0.00	0.00	0.00	0.00	0.00	0.00	0.00	0.00	0.00	0.00
United States	USA	North Carolina	US_NC	STATE_TOTAL	20200103	0.00		0.00		0.00		0.00		0.00		0.00		0.00		0.00	0.00		0.00			0.00		0.00	0.00			0.00							0.00	0.00	0.00	0.00	0.00	0.00	0.00	0.00	0.00	0.00
United States	USA	North Carolina	US_NC	STATE_TOTAL	20200104	0.00		0.00		0.00		0.00		0.00		0.00		0.00		0.00	0.00		0.00			0.00		0.00	0.00			0.00							0.00	0.00	0.00	0.00	0.00	0.00	0.00	0.00	0.00	0.00
United States	USA	North Carolina	US_NC	STATE_TOTAL	20200105	0.00		0.00		0.00		0.00		0.00		0.00		0.00		0.00	0.00		0.00			0.00		0.00	0.00			0.00							0.00	0.00	0.00	0.00	0.00	0.00	0.00	0.00	0.00	0.00
United States	USA	North Carolina	US_NC	STATE_TOTAL	20200106	0.00		0.00		0.00		0.00		0.00		0.00		0.00		0.00	0.00		0.00			0.00		0.00	0.00			0.00							0.00	0.00	0.00	0.00	0.00	0.00	0.00	0.00	0.00	0.00
United States	USA	North Carolina	US_NC	STATE_TOTAL	20200107	0.00		0.00		0.00		0.00		0.00		0.00		0.00		0.00	0.00		0.00			0.00		0.00	0.00			0.00							0.00	0.00	0.00	0.00	0.00	0.00	0.00	0.00	0.00	0.00
United States	USA	North Carolina	US_NC	STATE_TOTAL	20200108	0.00		0.00		0.00		0.00		0.00		0.00		0.00		0.00	0.00		0.00			0.00		0.00	0.00			0.00							0.00	0.00	0.00	0.00	0.00	0.00	0.00	0.00	0.00	0.00
United States	USA	North Carolina	US_NC	STATE_TOTAL	20200109	0.00		0.00		0.00		0.00		0.00		0.00		0.00		0.00	0.00		0.00			0.00		0.00	0.00			0.00							0.00	0.00	0.00	0.00	0.00	0.00	0.00	0.00	0.00	0.00
United States	USA	North Carolina	US_NC	STATE_TOTAL	20200110	0.00		0.00		0.00		0.00		0.00		0.00		0.00		0.00	0.00		0.00			0.00		0.00	0.00			0.00							0.00	0.00	0.00	0.00	0.00	0.00	0.00	0.00	0.00	0.00
United States	USA	North Carolina	US_NC	STATE_TOTAL	20200111	0.00		0.00		0.00		0.00		0.00		0.00		0.00		0.00	0.00		0.00			0.00		0.00	0.00			0.00							0.00	0.00	0.00	0.00	0.00	0.00	0.00	0.00	0.00	0.00
United States	USA	North Carolina	US_NC	STATE_TOTAL	20200112	0.00		0.00		0.00		0.00		0.00		0.00		0.00		0.00	0.00		0.00			0.00		0.00	0.00			0.00							0.00	0.00	0.00	0.00	0.00	0.00	0.00	0.00	0.00	0.00
United States	USA	North Carolina	US_NC	STATE_TOTAL	20200113	0.00		0.00		0.00		0.00		0.00		0.00		0.00		0.00	0.00		0.00			0.00		0.00	0.00			0.00							0.00	0.00	0.00	0.00	0.00	0.00	0.00	0.00	0.00	0.00
United States	USA	North Carolina	US_NC	STATE_TOTAL	20200114	0.00		0.00		0.00		0.00		0.00		0.00		0.00		0.00	0.00		0.00			0.00		0.00	0.00			0.00							0.00	0.00	0.00	0.00	0.00	0.00	0.00	0.00	0.00	0.00
United States	USA	North Carolina	US_NC	STATE_TOTAL	20200115	0.00		0.00		0.00		0.00		0.00		0.00		0.00		0.00	0.00		0.00			0.00		0.00	0.00			0.00							0.00	0.00	0.00	0.00	0.00	0.00	0.00	0.00	0.00	0.00
United States	USA	North Carolina	US_NC	STATE_TOTAL	20200116	0.00		0.00		0.00		0.00		0.00		0.00		0.00		0.00	0.00		0.00			0.00		0.00	0.00			0.00							0.00	0.00	0.00	0.00	0.00	0.00	0.00	0.00	0.00	0.00
United States	USA	North Carolina	US_NC	STATE_TOTAL	20200117	0.00		0.00		0.00		0.00		0.00		0.00		0.00		0.00	0.00		0.00			0.00		0.00	0.00			0.00							0.00	0.00	0.00	0.00	0.00	0.00	0.00	0.00	0.00	0.00
United States	USA	North Carolina	US_NC	STATE_TOTAL	20200118	0.00		0.00		0.00		0.00		0.00		0.00		0.00		0.00	0.00		0.00			0.00		0.00	0.00			0.00							0.00	0.00	0.00	0.00	0.00	0.00	0.00	0.00	0.00	0.00
United States	USA	North Carolina	US_NC	STATE_TOTAL	20200119	0.00		0.00		0.00		0.00		0.00		0.00		0.00		0.00	0.00		0.00			0.00		0.00	0.00			0.00							0.00	0.00	0.00	0.00	0.00	0.00	0.00	0.00	0.00	0.00
United States	USA	North Carolina	US_NC	STATE_TOTAL	20200120	0.00		0.00		0.00		0.00		0.00		0.00		0.00		0.00	0.00		0.00			0.00		0.00	0.00			0.00							0.00	0.00	0.00	0.00	0.00	0.00	0.00	0.00	0.00	0.00
United States	USA	North Carolina	US_NC	STATE_TOTAL	20200121	0.00		0.00		0.00		0.00		0.00		0.00		0.00		0.00	0.00		0.00			0.00		1.00	1.00			0.00							0.00	0.00	0.00	0.00	5.56	5.56	6.41	6.41	0.00	0.00
United States	USA	North Carolina	US_NC	STATE_TOTAL	20200122	0.00		0.00		0.00		0.00		0.00		0.00		0.00		0.00	0.00		0.00			0.00		1.00	1.00			0.00					0	0	0.00	0.00	0.00	0.00	5.56	5.56	6.41	6.41	0.00	0.00
United States	USA	North Carolina	US_NC	STATE_TOTAL	20200123	0.00		0.00		0.00		0.00		0.00		0.00		0.00		0.00	0.00		0.00			0.00		1.00	1.00			0.00					0	0	0.00	0.00	0.00	0.00	5.56	5.56	6.41	6.41	0.00	0.00
United States	USA	North Carolina	US_NC	STATE_TOTAL	20200124	0.00		0.00		0.00		0.00		0.00		0.00		0.00		0.00	0.00		0.00			0.00		1.00	1.00			0.00					0	0	0.00	0.00	0.00	0.00	5.56	5.56	6.41	6.41	0.00	0.00
United States	USA	North Carolina	US_NC	STATE_TOTAL	20200125	0.00		0.00		0.00		0.00		0.00		0.00		0.00		0.00	0.00		0.00			0.00		1.00	1.00			0.00					0	0	0.00	0.00	0.00	0.00	5.56	5.56	6.41	6.41	0.00	0.00
United States	USA	North Carolina	US_NC	STATE_TOTAL	20200126	0.00		0.00		0.00		0.00		0.00		0.00		0.00		0.00	0.00		0.00			0.00		1.00	1.00			0.00					0	0	0.00	0.00	0.00	0.00	5.56	5.56	6.41	6.41	0.00	0.00
United States	USA	North Carolina	US_NC	STATE_TOTAL	20200127	0.00		0.00		0.00		0.00		0.00		0.00		0.00		0.00	1.00	1	0.00			0.00		1.00	1.00			0.00					0	0	0.00	0.00	0.00	0.00	8.89	8.89	6.41	6.41	25.00	25.00
United States	USA	North Carolina	US_NC	STATE_TOTAL	20200128	0.00		0.00		0.00		0.00		0.00		0.00		0.00		0.00	0.00		0.00			0.00		1.00	1.00			0.00					0	0	0.00	0.00	0.00	0.00	5.56	5.56	6.41	6.41	0.00	0.00
United States	USA	North Carolina	US_NC	STATE_TOTAL	20200129	0.00		0.00		0.00		0.00		0.00		0.00		0.00		0.00	0.00		0.00			0.00		1.00	1.00			0.00					0	0	0.00	0.00	0.00	0.00	5.56	5.56	6.41	6.41	0.00	0.00
United States	USA	North Carolina	US_NC	STATE_TOTAL	20200130	0.00		0.00		0.00		0.00		0.00		0.00		0.00		0.00	0.00		0.00			0.00		1.00	1.00			0.00					0	0	0.00	0.00	0.00	0.00	5.56	5.56	6.41	6.41	0.00	0.00
United States	USA	North Carolina	US_NC	STATE_TOTAL	20200131	0.00		0.00		0.00		0.00		0.00		0.00		0.00		0.00	0.00		0.00			0.00		1.00	1.00			0.00					0	0	0.00	0.00	0.00	0.00	5.56	5.56	6.41	6.41	0.00	0.00
United States	USA	North Carolina	US_NC	STATE_TOTAL	20200201	0.00		0.00		0.00		0.00		0.00		0.00		0.00		0.00	0.00		0.00			0.00		1.00	1.00			0.00					0	0	0.00	0.00	0.00	0.00	5.56	5.56	6.41	6.41	0.00	0.00
United States	USA	North Carolina	US_NC	STATE_TOTAL	20200202	0.00		0.00		0.00		0.00		0.00		0.00		0.00		2.00	0.00		0.00			0.00		1.00	1.00			0.00					0	0	5.56	5.56	7.14	7.14	8.89	8.89	10.26	10.26	0.00	0.00
United States	USA	North Carolina	US_NC	STATE_TOTAL	20200203	0.00		0.00		0.00		0.00		0.00		0.00		0.00		2.00	0.00		0.00			0.00		1.00	1.00			0.00					0	0	5.56	5.56	7.14	7.14	8.89	8.89	10.26	10.26	0.00	0.00
United States	USA	North Carolina	US_NC	STATE_TOTAL	20200204	0.00		0.00		0.00		0.00		0.00		0.00		0.00		2.00	0.00		0.00			0.00		1.00	1.00			0.00					0	0	5.56	5.56	7.14	7.14	8.89	8.89	10.26	10.26	0.00	0.00
United States	USA	North Carolina	US_NC	STATE_TOTAL	20200205	0.00		0.00		0.00		0.00		0.00		0.00		0.00		2.00	0.00		0.00			0.00		1.00	1.00			0.00					0	0	5.56	5.56	7.14	7.14	8.89	8.89	10.26	10.26	0.00	0.00
United States	USA	North Carolina	US_NC	STATE_TOTAL	20200206	0.00		0.00		0.00		0.00		0.00		0.00		0.00		2.00	0.00		0.00			0.00		1.00	1.00			0.00					0	0	5.56	5.56	7.14	7.14	8.89	8.89	10.26	10.26	0.00	0.00
United States	USA	North Carolina	US_NC	STATE_TOTAL	20200207	0.00		0.00		0.00		0.00		0.00		0.00		0.00		2.00	0.00		0.00			0.00		1.00	1.00			0.00					0	0	5.56	5.56	7.14	7.14	8.89	8.89	10.26	10.26	0.00	0.00
United States	USA	North Carolina	US_NC	STATE_TOTAL	20200208	0.00		0.00		0.00		0.00		0.00		0.00		0.00		2.00	0.00		0.00			0.00		1.00	1.00			0.00					0	0	5.56	5.56	7.14	7.14	8.89	8.89	10.26	10.26	0.00	0.00
United States	USA	North Carolina	US_NC	STATE_TOTAL	20200209	0.00		0.00		0.00		0.00		0.00		0.00		0.00		2.00	0.00		0.00			0.00		1.00	1.00			0.00					0	0	5.56	5.56	7.14	7.14	8.89	8.89	10.26	10.26	0.00	0.00
United States	USA	North Carolina	US_NC	STATE_TOTAL	20200210	0.00		0.00		0.00		0.00		0.00		0.00		0.00		2.00	0.00		0.00			0.00		1.00	1.00			0.00					0	0	5.56	5.56	7.14	7.14	8.89	8.89	10.26	10.26	0.00	0.00
United States	USA	North Carolina	US_NC	STATE_TOTAL	20200211	0.00		0.00		0.00		0.00		0.00		0.00		0.00		2.00	0.00		0.00			0.00		1.00	1.00			0.00					0	0	5.56	5.56	7.14	7.14	8.89	8.89	10.26	10.26	0.00	0.00
United States	USA	North Carolina	US_NC	STATE_TOTAL	20200212	0.00		0.00		0.00		0.00		0.00		0.00		0.00		2.00	0.00		0.00			0.00		1.00	1.00			0.00					0	0	5.56	5.56	7.14	7.14	8.89	8.89	10.26	10.26	0.00	0.00
United States	USA	North Carolina	US_NC	STATE_TOTAL	20200213	0.00		0.00		0.00		0.00		0.00		0.00		0.00		2.00	0.00		0.00			0.00		1.00	1.00			0.00					0	0	5.56	5.56	7.14	7.14	8.89	8.89	10.26	10.26	0.00	0.00
United States	USA	North Carolina	US_NC	STATE_TOTAL	20200214	0.00		0.00		0.00		0.00		0.00		0.00		0.00		2.00	0.00		0.00			0.00		1.00	1.00			0.00					0	0	5.56	5.56	7.14	7.14	8.89	8.89	10.26	10.26	0.00	0.00
United States	USA	North Carolina	US_NC	STATE_TOTAL	20200215	0.00		0.00		0.00		0.00		0.00		0.00		0.00		2.00	0.00		0.00			0.00		1.00	1.00			0.00					0	0	5.56	5.56	7.14	7.14	8.89	8.89	10.26	10.26	0.00	0.00
United States	USA	North Carolina	US_NC	STATE_TOTAL	20200216	0.00		0.00		0.00		0.00		0.00		0.00		0.00		2.00	0.00		0.00			0.00		1.00	1.00			0.00					0	0	5.56	5.56	7.14	7.14	8.89	8.89	10.26	10.26	0.00	0.00
United States	USA	North Carolina	US_NC	STATE_TOTAL	20200217	0.00		0.00		0.00		0.00		0.00		0.00		0.00		2.00	0.00		0.00			0.00		1.00	1.00			0.00					0	0	5.56	5.56	7.14	7.14	8.89	8.89	10.26	10.26	0.00	0.00
United States	USA	North Carolina	US_NC	STATE_TOTAL	20200218	0.00		0.00		0.00		0.00		0.00		0.00		0.00		2.00	0.00		0.00			0.00		1.00	1.00			0.00					0	0	5.56	5.56	7.14	7.14	8.89	8.89	10.26	10.26	0.00	0.00
United States	USA	North Carolina	US_NC	STATE_TOTAL	20200219	0.00		0.00		0.00		0.00		0.00		0.00		0.00		2.00	0.00		0.00			0.00		1.00	1.00			0.00					0	0	5.56	5.56	7.14	7.14	8.89	8.89	10.26	10.26	0.00	0.00
United States	USA	North Carolina	US_NC	STATE_TOTAL	20200220	0.00		0.00		0.00		0.00		0.00		0.00		0.00		2.00	0.00		0.00			0.00		1.00	1.00			0.00					0	0	5.56	5.56	7.14	7.14	8.89	8.89	10.26	10.26	0.00	0.00
United States	USA	North Carolina	US_NC	STATE_TOTAL	20200221	0.00		0.00		0.00		0.00		0.00		0.00		0.00		2.00	0.00		0.00			0.00		1.00	1.00			0.00					0	0	5.56	5.56	7.14	7.14	8.89	8.89	10.26	10.26	0.00	0.00
United States	USA	North Carolina	US_NC	STATE_TOTAL	20200222	0.00		0.00		0.00		0.00		0.00		0.00		0.00		2.00	0.00		0.00			0.00		1.00	1.00			0.00					0	0	5.56	5.56	7.14	7.14	8.89	8.89	10.26	10.26	0.00	0.00
United States	USA	North Carolina	US_NC	STATE_TOTAL	20200223	0.00		0.00		0.00		0.00		0.00		0.00		0.00		2.00	0.00		0.00			0.00		1.00	1.00			0.00					0	0	5.56	5.56	7.14	7.14	8.89	8.89	10.26	10.26	0.00	0.00
United States	USA	North Carolina	US_NC	STATE_TOTAL	20200224	0.00		0.00		0.00		0.00		0.00		0.00		0.00		2.00	0.00		0.00			0.00		1.00	1.00			0.00					0	0	5.56	5.56	7.14	7.14	8.89	8.89	10.26	10.26	0.00	0.00
United States	USA	North Carolina	US_NC	STATE_TOTAL	20200225	0.00		0.00		0.00		0.00		0.00		0.00		0.00		2.00	0.00		0.00			0.00		1.00	1.00			0.00					0	0	5.56	5.56	7.14	7.14	8.89	8.89	10.26	10.26	0.00	0.00
United States	USA	North Carolina	US_NC	STATE_TOTAL	20200226	0.00		0.00		0.00		0.00		0.00		0.00		0.00		2.00	0.00		0.00			0.00		1.00	1.00			0.00					0	0	5.56	5.56	7.14	7.14	8.89	8.89	10.26	10.26	0.00	0.00
United States	USA	North Carolina	US_NC	STATE_TOTAL	20200227	0.00		0.00		0.00		0.00		0.00		0.00		0.00		2.00	0.00		0.00			0.00		1.00	1.00			0.00					0	0	5.56	5.56	7.14	7.14	8.89	8.89	10.26	10.26	0.00	0.00
United States	USA	North Carolina	US_NC	STATE_TOTAL	20200228	0.00		0.00		0.00		0.00		0.00		0.00		0.00		2.00	0.00		0.00			0.00		1.00	1.00			0.00					0	0	5.56	5.56	7.14	7.14	8.89	8.89	10.26	10.26	0.00	0.00
United States	USA	North Carolina	US_NC	STATE_TOTAL	20200229	0.00		0.00		0.00		0.00		0.00		0.00		0.00		2.00	0.00		0.00			0.00		1.00	1.00			0.00					0	0	5.56	5.56	7.14	7.14	8.89	8.89	10.26	10.26	0.00	0.00
United States	USA	North Carolina	US_NC	STATE_TOTAL	20200301	0.00		0.00		0.00		0.00		0.00		0.00		0.00		2.00	0.00		0.00			0.00		1.00	1.00			0.00					0	0	5.56	5.56	7.14	7.14	8.89	8.89	10.26	10.26	0.00	0.00
United States	USA	North Carolina	US_NC	STATE_TOTAL	20200302	0.00		0.00		0.00		0.00		0.00		0.00		0.00		3.00	0.00		0.00			0.00		1.00	1.00			0.00					1	0	8.33	8.33	10.71	10.71	10.56	10.56	12.18	12.18	0.00	0.00
United States	USA	North Carolina	US_NC	STATE_TOTAL	20200303	0.00		0.00		0.00		0.00		0.00		0.00		0.00		3.00	0.00		0.00			0.00		1.00	1.00			0.00					1	0	8.33	8.33	10.71	10.71	10.56	10.56	12.18	12.18	0.00	0.00
United States	USA	North Carolina	US_NC	STATE_TOTAL	20200304	0.00		0.00		0.00		0.00		0.00		0.00		0.00		3.00	0.00		0.00			0.00		1.00	1.00			0.00					1	0	8.33	8.33	10.71	10.71	10.56	10.56	12.18	12.18	0.00	0.00
United States	USA	North Carolina	US_NC	STATE_TOTAL	20200305	0.00		0.00		0.00		0.00		0.00		0.00		0.00		3.00	0.00		0.00			0.00		1.00	1.00			0.00					1	0	8.33	8.33	10.71	10.71	10.56	10.56	12.18	12.18	0.00	0.00
United States	USA	North Carolina	US_NC	STATE_TOTAL	20200306	0.00		0.00		0.00		0.00		0.00		0.00		0.00		3.00	0.00		0.00			0.00		1.00	1.00			0.00					2	0	8.33	8.33	10.71	10.71	10.56	10.56	12.18	12.18	0.00	0.00
United States	USA	North Carolina	US_NC	STATE_TOTAL	20200307	0.00		0.00		0.00		0.00		0.00		0.00		0.00		3.00	0.00		0.00			0.00		1.00	1.00			0.00					2	0	8.33	8.33	10.71	10.71	10.56	10.56	12.18	12.18	0.00	0.00
United States	USA	North Carolina	US_NC	STATE_TOTAL	20200308	0.00		0.00		0.00		0.00		0.00		0.00		0.00		3.00	0.00		0.00			0.00		1.00	1.00			0.00					2	0	8.33	8.33	10.71	10.71	10.56	10.56	12.18	12.18	0.00	0.00
United States	USA	North Carolina	US_NC	STATE_TOTAL	20200309	0.00		0.00		0.00		0.00		0.00		0.00		0.00		3.00	0.00		0.00			0.00		1.00	1.00			0.00					7	0	8.33	8.33	10.71	10.71	10.56	10.56	12.18	12.18	0.00	0.00
United States	USA	North Carolina	US_NC	STATE_TOTAL	20200310	0.00		1.00	1	1.00	1	0.00		0.00		1.00	1	0.00		3.00	0.00		0.00			0.00		1.00	1.00			0.00					7	0	21.30	21.30	34.52	34.52	18.33	18.33	21.15	21.15	0.00	0.00
United States	USA	North Carolina	US_NC	STATE_TOTAL	20200311	0.00		1.00	1	1.00	1	0.00		0.00		1.00	1	0.00		3.00	0.00		0.00			2.00	1	1.00	1.00			0.00					9	0	32.41	32.41	48.81	48.81	25.00	25.00	28.85	28.85	0.00	0.00
United States	USA	North Carolina	US_NC	STATE_TOTAL	20200312	0.00		1.00	1	1.00	1	0.00		0.00		1.00	1	0.00		3.00	0.00		1.00			2.00	1	1.00	1.00			0.00					17	0	32.41	32.41	48.81	48.81	28.33	28.33	28.85	28.85	25.00	25.00
United States	USA	North Carolina	US_NC	STATE_TOTAL	20200313	1.00	1	1.00	1	1.00	1	0.00		0.00		1.00	1	0.00		3.00	0.00		1.00			2.00	1	1.00	1.00			0.00					22	0	36.11	36.11	55.95	55.95	30.56	30.56	31.41	31.41	25.00	25.00
United States	USA	North Carolina	US_NC	STATE_TOTAL	20200314	1.00	1	1.00	1	1.00	1	0.00		0.00		1.00	1	0.00		3.00	0.00		1.00			2.00	1	1.00	1.00			0.00					32	0	36.11	36.11	55.95	55.95	30.56	30.56	31.41	31.41	25.00	25.00
United States	USA	North Carolina	US_NC	STATE_TOTAL	20200315	1.00	1	1.00	1	1.00	1	0.00		0.00		1.00	1	0.00		3.00	0.00		1.00			2.00	1	1.00	1.00			0.00					33	0	36.11	36.11	55.95	55.95	30.56	30.56	31.41	31.41	25.00	25.00
United States	USA	North Carolina	US_NC	STATE_TOTAL	20200316	2.00	1	1.00	1	1.00	1	2.00	1	1.00	0	1.00	1	1.00	1	3.00	0.00		1.00			2.00	1	1.00	1.00			0.00					39	0	53.70	53.70	66.67	66.67	41.11	41.11	43.59	43.59	25.00	25.00
United States	USA	North Carolina	US_NC	STATE_TOTAL	20200317	2.00	1	2.00	1	1.00	1	2.00	1	1.00	0	1.00	1	1.00	1	3.00	1.00	0	1.00			2.00	1	1.00	1.00			0.00					62	0	57.41	57.41	70.24	70.24	45.00	45.00	46.15	46.15	37.50	37.50
United States	USA	North Carolina	US_NC	STATE_TOTAL	20200318	2.00	1	2.00	1	1.00	1	2.00	1	1.00	0	1.00	1	1.00	1	3.00	1.00	0	1.00			2.00	1	1.00	1.00			0.00					104	0	57.41	57.41	70.24	70.24	45.00	45.00	46.15	46.15	37.50	37.50
United States	USA	North Carolina	US_NC	STATE_TOTAL	20200319	2.00	1	2.00	1	1.00	1	2.00	1	1.00	0	1.00	1	1.00	1	3.00	1.00	0	1.00			2.00	1	1.00	1.00			0.00					152	0	57.41	57.41	70.24	70.24	45.00	45.00	46.15	46.15	37.50	37.50
United States	USA	North Carolina	US_NC	STATE_TOTAL	20200320	2.00	1	2.00	1	1.00	1	2.00	1	1.00	0	1.00	1	2.00	0	3.00	1.00	0	1.00			2.00	1	1.00	1.00			0.00					208	0	60.19	60.19	70.24	70.24	46.67	46.67	48.08	48.08	37.50	37.50
United States	USA	North Carolina	US_NC	STATE_TOTAL	20200321	2.00	1	2.00	1	1.00	1	2.00	1	1.00	0	1.00	1	2.00	0	3.00	1.00	0	1.00			2.00	1	1.00	1.00			0.00					287	0	60.19	60.19	70.24	70.24	46.67	46.67	48.08	48.08	37.50	37.50
United States	USA	North Carolina	US_NC	STATE_TOTAL	20200322	2.00	1	2.00	1	1.00	1	2.00	1	1.00	0	1.00	1	2.00	0	3.00	1.00	0	1.00			2.00	1	1.00	1.00			0.00					325	0	60.19	60.19	70.24	70.24	46.67	46.67	48.08	48.08	37.50	37.50
United States	USA	North Carolina	US_NC	STATE_TOTAL	20200323	3.00	1	2.00	1	1.00	1	2.00	1	1.00	0	1.00	1	2.00	0	3.00	1.00	0	1.00			2.00	1	1.00	1.00			0.00					423	0	63.89	63.89	73.81	73.81	48.89	48.89	50.64	50.64	37.50	37.50
United States	USA	North Carolina	US_NC	STATE_TOTAL	20200324	3.00	1	2.00	1	1.00	1	2.00	1	1.00	0	1.00	1	2.00	0	3.00	1.00	0	1.00			2.00	1	1.00	1.00			0.00					544	0	63.89	63.89	73.81	73.81	48.89	48.89	50.64	50.64	37.50	37.50
United States	USA	North Carolina	US_NC	STATE_TOTAL	20200325	3.00	1	2.00	1	1.00	1	3.00	1	1.00	0	2.00	0	2.00	0	3.00	1.00	0	1.00			2.00	1	1.00	1.00			0.00					661	2	68.52	68.52	75.71	75.71	51.67	51.67	53.85	53.85	37.50	37.50
United States	USA	North Carolina	US_NC	STATE_TOTAL	20200326	3.00	1	3.00	0	2.00	0	3.00	1	1.00	0	2.00	0	2.00	0	3.00	1.00	0	1.00			2.00	1	1.00	1.00			0.00					791	3	73.15	73.15	75.71	75.71	54.44	54.44	57.05	57.05	37.50	37.50
United States	USA	North Carolina	US_NC	STATE_TOTAL	20200327	3.00	1	3.00	0	2.00	0	3.00	1	1.00	0	2.00	0	2.00	0	3.00	2.00	0	1.00			2.00	1	1.00	1.00			0.00					963	4	73.15	73.15	75.71	75.71	57.78	57.78	57.05	57.05	62.50	62.50
United States	USA	North Carolina	US_NC	STATE_TOTAL	20200328	3.00	1	3.00	0	2.00	0	3.00	1	1.00	0	2.00	0	2.00	0	3.00	2.00	0	1.00			2.00	1	1.00	1.00			0.00					1105	5	73.15	73.15	75.71	75.71	57.78	57.78	57.05	57.05	62.50	62.50
United States	USA	North Carolina	US_NC	STATE_TOTAL	20200329	3.00	1	3.00	0	2.00	0	3.00	1	1.00	0	2.00	0	2.00	0	3.00	2.00	0	1.00			2.00	1	1.00	1.00			0.00					1234	7	73.15	73.15	75.71	75.71	57.78	57.78	57.05	57.05	62.50	62.50
United States	USA	North Carolina	US_NC	STATE_TOTAL	20200330	3.00	1	3.00	0	2.00	0	3.00	1	1.00	1	2.00	1	2.00	1	3.00	2.00	0	1.00			2.00	1	1.00	1.00			0.00					1426	7	80.56	80.56	85.24	85.24	62.22	62.22	62.18	62.18	62.50	62.50
United States	USA	North Carolina	US_NC	STATE_TOTAL	20200331	3.00	1	3.00	0	2.00	0	3.00	1	1.00	1	2.00	1	2.00	1	3.00	2.00	0	1.00			2.00	1	1.00	1.00			0.00					1578	12	80.56	80.56	85.24	85.24	62.22	62.22	62.18	62.18	62.50	62.50
United States	USA	North Carolina	US_NC	STATE_TOTAL	20200401	3.00	1	3.00	0	2.00	0	3.00	1	1.00	1	2.00	1	2.00	1	3.00	2.00	0	1.00			2.00	1	1.00	1.00			0.00					1855	14	80.56	80.56	85.24	85.24	62.22	62.22	62.18	62.18	62.50	62.50
United States	USA	North Carolina	US_NC	STATE_TOTAL	20200402	3.00	1	3.00	0	2.00	0	3.00	1	1.00	1	2.00	1	2.00	1	3.00	2.00	0	1.00			2.00	1	1.00	1.00			0.00					2093	21	80.56	80.56	85.24	85.24	62.22	62.22	62.18	62.18	62.50	62.50
United States	USA	North Carolina	US_NC	STATE_TOTAL	20200403	3.00	1	3.00	0	2.00	0	3.00	1	1.00	1	2.00	1	2.00	1	3.00	2.00	0	1.00			2.00	1	1.00	1.00			0.00					2380	27	80.56	80.56	85.24	85.24	62.22	62.22	62.18	62.18	62.50	62.50
United States	USA	North Carolina	US_NC	STATE_TOTAL	20200404	3.00	1	3.00	0	2.00	0	3.00	1	1.00	1	2.00	1	2.00	1	3.00	2.00	0	1.00			2.00	1	1.00	1.00			1.00	1				2635	34	80.56	80.56	85.24	85.24	63.89	63.89	64.10	64.10	62.50	62.50
United States	USA	North Carolina	US_NC	STATE_TOTAL	20200405	3.00	1	3.00	0	2.00	0	3.00	1	1.00	1	2.00	1	2.00	1	3.00	2.00	0	1.00			2.00	1	1.00	1.00			1.00	1				2891	38	80.56	80.56	85.24	85.24	63.89	63.89	64.10	64.10	62.50	62.50
United States	USA	North Carolina	US_NC	STATE_TOTAL	20200406	3.00	1	3.00	0	2.00	0	3.00	1	1.00	1	2.00	1	2.00	1	3.00	2.00	0	1.00			2.00	1	1.00	1.00			1.00	1				3153	45	80.56	80.56	85.24	85.24	63.89	63.89	64.10	64.10	62.50	62.50
United States	USA	North Carolina	US_NC	STATE_TOTAL	20200407	3.00	1	3.00	0	2.00	0	3.00	1	1.00	1	2.00	1	2.00	1	3.00	2.00	0	1.00			2.00	1	1.00	1.00			1.00	1				3453	53	80.56	80.56	85.24	85.24	63.89	63.89	64.10	64.10	62.50	62.50
United States	USA	North Carolina	US_NC	STATE_TOTAL	20200408	3.00	1	3.00	0	2.00	0	3.00	1	1.00	1	2.00	1	2.00	1	3.00	2.00	0	1.00			2.00	1	1.00	1.00			1.00	1				3700	66	80.56	80.56	85.24	85.24	63.89	63.89	64.10	64.10	62.50	62.50
United States	USA	North Carolina	US_NC	STATE_TOTAL	20200409	3.00	1	3.00	0	2.00	0	3.00	1	1.00	1	2.00	1	2.00	1	3.00	2.00	0	1.00			2.00	1	1.00	1.00			1.00	1				3993	76	80.56	80.56	85.24	85.24	63.89	63.89	64.10	64.10	62.50	62.50
United States	USA	North Carolina	US_NC	STATE_TOTAL	20200410	3.00	1	3.00	0	2.00	0	3.00	1	1.00	1	2.00	1	2.00	1	3.00	2.00	0	1.00			2.00	1	1.00	1.00			1.00	1				4230	83	80.56	80.56	85.24	85.24	63.89	63.89	64.10	64.10	62.50	62.50
United States	USA	North Carolina	US_NC	STATE_TOTAL	20200411	3.00	1	3.00	0	2.00	0	3.00	1	1.00	1	2.00	1	2.00	1	3.00	2.00	0	1.00			2.00	1	1.00	1.00			1.00	1				4535	89	80.56	80.56	85.24	85.24	63.89	63.89	64.10	64.10	62.50	62.50
United States	USA	North Carolina	US_NC	STATE_TOTAL	20200412	3.00	1	3.00	0	2.00	0	3.00	1	1.00	1	2.00	1	2.00	1	3.00	2.00	0	1.00			2.00	1	1.00	1.00			1.00	1				4839	89	80.56	80.56	85.24	85.24	63.89	63.89	64.10	64.10	62.50	62.50
United States	USA	North Carolina	US_NC	STATE_TOTAL	20200413	3.00	1	3.00	0	2.00	0	3.00	1	1.00	1	2.00	1	2.00	1	3.00	2.00	0	1.00			2.00	1	1.00	1.00			1.00	1				5024	94	80.56	80.56	85.24	85.24	63.89	63.89	64.10	64.10	62.50	62.50
United States	USA	North Carolina	US_NC	STATE_TOTAL	20200414	3.00	1	3.00	0	2.00	0	3.00	1	1.00	1	2.00	1	2.00	1	3.00	2.00	0	1.00			2.00	1	1.00	1.00			1.00	1				5195	112	80.56	80.56	85.24	85.24	63.89	63.89	64.10	64.10	62.50	62.50
United States	USA	North Carolina	US_NC	STATE_TOTAL	20200415	3.00	1	3.00	0	2.00	0	3.00	1	1.00	1	2.00	1	2.00	1	3.00	2.00	0	1.00			2.00	1	1.00	1.00			1.00	1				5484	130	80.56	80.56	85.24	85.24	63.89	63.89	64.10	64.10	62.50	62.50
United States	USA	North Carolina	US_NC	STATE_TOTAL	20200416	3.00	1	3.00	0	2.00	0	3.00	1	1.00	1	2.00	1	2.00	1	3.00	2.00	0	1.00			2.00	1	1.00	1.00			1.00	1				5877	150	80.56	80.56	85.24	85.24	63.89	63.89	64.10	64.10	62.50	62.50
United States	USA	North Carolina	US_NC	STATE_TOTAL	20200417	3.00	1	3.00	0	2.00	0	3.00	1	1.00	1	2.00	1	2.00	1	3.00	2.00	0	1.00			2.00	1	1.00	1.00			1.00	1				6171	177	80.56	80.56	85.24	85.24	63.89	63.89	64.10	64.10	62.50	62.50
United States	USA	North Carolina	US_NC	STATE_TOTAL	20200418	3.00	1	3.00	0	2.00	0	3.00	1	1.00	1	2.00	1	2.00	1	3.00	2.00	0	1.00			2.00	1	1.00	1.00			1.00	1				6524	187	80.56	80.56	85.24	85.24	63.89	63.89	64.10	64.10	62.50	62.50
United States	USA	North Carolina	US_NC	STATE_TOTAL	20200419	3.00	1	3.00	0	2.00	0	3.00	1	1.00	1	2.00	1	2.00	1	3.00	2.00	0	1.00			2.00	1	1.00	1.00			1.00	1				6818	200	80.56	80.56	85.24	85.24	63.89	63.89	64.10	64.10	62.50	62.50
United States	USA	North Carolina	US_NC	STATE_TOTAL	20200420	3.00	1	3.00	0	2.00	0	3.00	1	1.00	1	2.00	1	2.00	1	3.00	2.00	0	1.00			2.00	1	1.00	1.00			3.00	0				7033	218	80.56	80.56	85.24	85.24	66.39	66.39	66.99	66.99	62.50	62.50
United States	USA	North Carolina	US_NC	STATE_TOTAL	20200421	3.00	1	3.00	0	2.00	0	3.00	1	1.00	1	2.00	1	2.00	1	3.00	2.00	0	1.00			2.00	1	1.00	1.00			3.00	0				7331	245	80.56	80.56	85.24	85.24	66.39	66.39	66.99	66.99	62.50	62.50
United States	USA	North Carolina	US_NC	STATE_TOTAL	20200422	3.00	1	3.00	0	2.00	0	3.00	1	1.00	1	2.00	1	2.00	1	3.00	2.00	0	1.00			2.00	1	1.00	1.00			3.00	0				7728	265	80.56	80.56	85.24	85.24	66.39	66.39	66.99	66.99	62.50	62.50
United States	USA	North Carolina	US_NC	STATE_TOTAL	20200423	3.00	1	3.00	0	2.00	0	3.00	1	1.00	1	2.00	1	2.00	1	3.00	2.00	0	1.00			2.00	1	1.00	1.00			3.00	0				8200	281	80.56	80.56	85.24	85.24	66.39	66.39	66.99	66.99	62.50	62.50
United States	USA	North Carolina	US_NC	STATE_TOTAL	20200424	3.00	1	3.00	0	2.00	0	3.00	1	1.00	1	2.00	1	2.00	0	3.00	2.00	0	1.00			2.00	1	1.00	1.00			3.00	0				8634	294	77.78	77.78	81.67	81.67	64.72	64.72	65.06	65.06	62.50	62.50
United States	USA	North Carolina	US_NC	STATE_TOTAL	20200425	3.00	1	3.00	0	2.00	0	3.00	1	1.00	1	2.00	1	2.00	0	3.00	2.00	0	1.00			2.00	1	1.00	1.00			3.00	0				8929	305	77.78	77.78	81.67	81.67	64.72	64.72	65.06	65.06	62.50	62.50
United States	USA	North Carolina	US_NC	STATE_TOTAL	20200426	3.00	1	3.00	0	2.00	0	3.00	1	1.00	1	2.00	1	2.00	0	3.00	2.00	0	1.00			2.00	1	1.00	1.00			3.00	0				9339	324	77.78	77.78	81.67	81.67	64.72	64.72	65.06	65.06	62.50	62.50
United States	USA	North Carolina	US_NC	STATE_TOTAL	20200427	3.00	1	3.00	0	2.00	0	3.00	1	1.00	1	2.00	1	2.00	0	3.00	2.00	0	1.00			2.00	1	1.00	1.00			3.00	0				9782	340	77.78	77.78	81.67	81.67	64.72	64.72	65.06	65.06	62.50	62.50
United States	USA	North Carolina	US_NC	STATE_TOTAL	20200428	3.00	1	3.00	0	2.00	0	3.00	1	1.00	1	2.00	1	2.00	0	3.00	2.00	0	1.00			2.00	1	1.00	1.00			3.00	0				10144	363	77.78	77.78	81.67	81.67	64.72	64.72	65.06	65.06	62.50	62.50
United States	USA	North Carolina	US_NC	STATE_TOTAL	20200429	3.00	1	3.00	0	2.00	0	3.00	1	1.00	1	2.00	1	2.00	0	3.00	2.00	0	1.00			2.00	1	1.00	1.00			3.00	0				10711	382	77.78	77.78	81.67	81.67	64.72	64.72	65.06	65.06	62.50	62.50
United States	USA	North Carolina	US_NC	STATE_TOTAL	20200430	3.00	1	2.00	1	2.00	0	3.00	1	1.00	1	2.00	1	2.00	0	3.00	2.00	0	1.00			2.00	1	1.00	1.00			3.00	0				11120	406	75.93	75.93	81.67	81.67	63.61	63.61	63.78	63.78	62.50	62.50
United States	USA	North Carolina	US_NC	STATE_TOTAL	20200501	3.00	1	2.00	1	2.00	0	3.00	1	1.00	1	2.00	1	2.00	0	3.00	2.00	0	1.00			2.00	1	1.00	1.00			3.00	0				11585	419	75.93	75.93	81.67	81.67	63.61	63.61	63.78	63.78	62.50	62.50
United States	USA	North Carolina	US_NC	STATE_TOTAL	20200502	3.00	1	2.00	1	2.00	0	3.00	1	1.00	1	2.00	1	2.00	0	3.00	2.00	0	1.00			2.00	1	1.00	1.00			3.00	0				11929	431	75.93	75.93	81.67	81.67	63.61	63.61	63.78	63.78	62.50	62.50
United States	USA	North Carolina	US_NC	STATE_TOTAL	20200503	3.00	1	2.00	1	2.00	0	3.00	1	1.00	1	2.00	1	2.00	0	3.00	2.00	0	1.00			2.00	1	1.00	1.00			3.00	0				12167	434	75.93	75.93	81.67	81.67	63.61	63.61	63.78	63.78	62.50	62.50
United States	USA	North Carolina	US_NC	STATE_TOTAL	20200504	3.00	1	2.00	1	2.00	0	3.00	1	1.00	1	2.00	1	2.00	0	3.00	2.00	0	1.00			2.00	1	1.00	1.00			3.00	0				12483	442	75.93	75.93	81.67	81.67	63.61	63.61	63.78	63.78	62.50	62.50
United States	USA	North Carolina	US_NC	STATE_TOTAL	20200505	3.00	1	2.00	1	2.00	0	3.00	1	1.00	1	2.00	1	2.00	0	3.00	2.00	0	1.00			2.00	1	1.00	1.00			3.00	0				12928	472	75.93	75.93	81.67	81.67	63.61	63.61	63.78	63.78	62.50	62.50
United States	USA	North Carolina	US_NC	STATE_TOTAL	20200506	3.00	1	2.00	1	2.00	0	3.00	1	1.00	1	2.00	1	2.00	0	3.00	2.00	0	1.00			2.00	1	1.00	1.00			3.00	0				13541	492	75.93	75.93	81.67	81.67	63.61	63.61	63.78	63.78	62.50	62.50
United States	USA	North Carolina	US_NC	STATE_TOTAL	20200507	3.00	1	2.00	1	2.00	0	3.00	1	1.00	1	2.00	1	2.00	0	3.00	2.00	0	1.00			2.00	1	1.00	1.00			3.00	0				14051	513	75.93	75.93	81.67	81.67	63.61	63.61	63.78	63.78	62.50	62.50
United States	USA	North Carolina	US_NC	STATE_TOTAL	20200508	3.00	1	2.00	1	2.00	1	3.00	1	1.00	1	1.00	1	2.00	0	3.00	2.00	0	1.00			2.00	1	1.00	1.00			3.00	0				14516	530	75.00	75.00	83.33	83.33	63.06	63.06	63.14	63.14	62.50	62.50
United States	USA	North Carolina	US_NC	STATE_TOTAL	20200509	3.00	1	2.00	1	2.00	1	3.00	1	1.00	1	1.00	1	2.00	0	3.00	2.00	0	1.00			2.00	1	1.00	1.00			3.00	0				15002	551	75.00	75.00	83.33	83.33	63.06	63.06	63.14	63.14	62.50	62.50
United States	USA	North Carolina	US_NC	STATE_TOTAL	20200510	3.00	1	2.00	1	2.00	1	3.00	1	1.00	1	1.00	1	2.00	0	3.00	2.00	0	1.00			2.00	1	1.00	1.00			3.00	0				15274	564	75.00	75.00	83.33	83.33	63.06	63.06	63.14	63.14	62.50	62.50
United States	USA	North Carolina	US_NC	STATE_TOTAL	20200511	3.00	1	2.00	1	2.00	1	3.00	1	1.00	1	1.00	1	2.00	0	3.00	2.00	0	1.00			2.00	1	1.00	1.00			3.00	0				15601	575	75.00	75.00	83.33	83.33	63.06	63.06	63.14	63.14	62.50	62.50
United States	USA	North Carolina	US_NC	STATE_TOTAL	20200512	3.00	1	2.00	1	2.00	1	3.00	1	1.00	1	1.00	1	2.00	0	3.00	2.00	0	1.00			2.00	1	1.00	1.00			3.00	0				16025	600	75.00	75.00	83.33	83.33	63.06	63.06	63.14	63.14	62.50	62.50
United States	USA	North Carolina	US_NC	STATE_TOTAL	20200513	3.00	1	2.00	1	2.00	1	3.00	1	1.00	1	1.00	1	2.00	0	3.00	2.00	0	1.00			2.00	1	1.00	1.00			3.00	0				16733	625	75.00	75.00	83.33	83.33	63.06	63.06	63.14	63.14	62.50	62.50
United States	USA	North Carolina	US_NC	STATE_TOTAL	20200514	3.00	1	2.00	1	2.00	1	3.00	1	1.00	1	1.00	1	2.00	0	3.00	2.00	0	1.00			2.00	1	1.00	1.00			3.00	0				17527	641	75.00	75.00	83.33	83.33	63.06	63.06	63.14	63.14	62.50	62.50
United States	USA	North Carolina	US_NC	STATE_TOTAL	20200515	3.00	1	2.00	1	2.00	1	3.00	1	1.00	1	1.00	1	1.00	1	3.00	2.00	0	1.00			2.00	1	2.00	1.00			3.00	0				18269	667	72.22	72.22	83.33	83.33	63.61	63.61	63.78	63.78	62.50	62.50
United States	USA	North Carolina	US_NC	STATE_TOTAL	20200516	3.00	1	2.00	1	2.00	1	3.00	1	1.00	1	1.00	1	1.00	1	3.00	2.00	0	1.00			2.00	1	2.00	1.00			3.00	0				18754	676	72.22	72.22	83.33	83.33	63.61	63.61	63.78	63.78	62.50	62.50
United States	USA	North Carolina	US_NC	STATE_TOTAL	20200517	3.00	1	2.00	1	2.00	1	3.00	1	1.00	1	1.00	1	1.00	1	3.00	2.00	0	1.00			2.00	1	2.00	1.00			3.00	0				19161	686	72.22	72.22	83.33	83.33	63.61	63.61	63.78	63.78	62.50	62.50
United States	USA	North Carolina	US_NC	STATE_TOTAL	20200518	3.00	1	2.00	1	2.00	1	3.00	1	1.00	1	1.00	1	1.00	1	3.00	2.00	0	1.00			2.00	1	2.00	1.00			3.00	0				19684	693	72.22	72.22	83.33	83.33	63.61	63.61	63.78	63.78	62.50	62.50
United States	USA	North Carolina	US_NC	STATE_TOTAL	20200519	3.00	1	2.00	1	2.00	1	3.00	1	1.00	1	1.00	1	1.00	1	3.00	2.00	0	1.00			2.00	1	2.00	1.00			3.00	0				20189	693	72.22	72.22	83.33	83.33	63.61	63.61	63.78	63.78	62.50	62.50
United States	USA	North Carolina	US_NC	STATE_TOTAL	20200520	3.00	1	2.00	1	2.00	1	3.00	1	1.00	1	1.00	1	1.00	1	3.00	2.00	0	1.00			2.00	1	2.00	1.00			3.00	0				21014	726	72.22	72.22	83.33	83.33	63.61	63.61	63.78	63.78	62.50	62.50
United States	USA	North Carolina	US_NC	STATE_TOTAL	20200521	3.00	1	2.00	1	2.00	1	3.00	1	1.00	1	1.00	1	1.00	1	3.00	2.00	0	1.00			2.00	1	2.00	1.00			3.00	0				21802	734	72.22	72.22	83.33	83.33	63.61	63.61	63.78	63.78	62.50	62.50
United States	USA	North Carolina	US_NC	STATE_TOTAL	20200522	3.00	1	2.00	1	1.00	1	3.00	1	1.00	1	1.00	1	1.00	1	3.00	2.00	0	1.00			2.00	1	2.00	1.00			3.00	0				22750	775	66.67	66.67	80.48	80.48	60.28	60.28	59.94	59.94	62.50	62.50
United States	USA	North Carolina	US_NC	STATE_TOTAL	20200523	3.00	1	2.00	1	1.00	1	3.00	1	1.00	1	1.00	1	1.00	1	3.00	2.00	0	1.00			2.00	1	2.00	1.00			3.00	0				23323	778	66.67	66.67	80.48	80.48	60.28	60.28	59.94	59.94	62.50	62.50
United States	USA	North Carolina	US_NC	STATE_TOTAL	20200524	3.00	1	2.00	1	1.00	1	3.00	1	1.00	1	1.00	1	1.00	1	3.00	2.00	0	1.00			2.00	1	2.00	1.00			3.00	0				23876	784	66.67	66.67	80.48	80.48	60.28	60.28	59.94	59.94	62.50	62.50
United States	USA	North Carolina	US_NC	STATE_TOTAL	20200525	3.00	1	2.00	1	1.00	1	3.00	1	1.00	1	1.00	1	1.00	1	3.00	2.00	0	1.00			2.00	1	2.00	1.00			3.00	0				24337	790	66.67	66.67	80.48	80.48	60.28	60.28	59.94	59.94	62.50	62.50
United States	USA	North Carolina	US_NC	STATE_TOTAL	20200526	3.00	1	2.00	1	1.00	1	3.00	1	1.00	1	1.00	1	1.00	1	3.00	2.00	0	1.00			2.00	1	2.00	1.00			3.00	0				24952	801	66.67	66.67	80.48	80.48	60.28	60.28	59.94	59.94	62.50	62.50
United States	USA	North Carolina	US_NC	STATE_TOTAL	20200527	3.00	1	2.00	1	1.00	1	3.00	1	1.00	1	1.00	1	1.00	1	3.00	2.00	0	1.00			2.00	1	2.00	1.00			3.00	0				25613	844	66.67	66.67	80.48	80.48	60.28	60.28	59.94	59.94	62.50	62.50
United States	USA	North Carolina	US_NC	STATE_TOTAL	20200528	3.00	1	2.00	1	1.00	1	3.00	1	1.00	1	1.00	1	1.00	1	3.00	2.00	0	1.00			2.00	1	2.00	1.00			3.00	0				26749	876	66.67	66.67	80.48	80.48	60.28	60.28	59.94	59.94	62.50	62.50
United States	USA	North Carolina	US_NC	STATE_TOTAL	20200529	3.00	1	2.00	1	1.00	1	3.00	1	1.00	1	1.00	1	1.00	1	3.00	2.00	0	1.00			2.00	1	2.00	1.00			3.00	0				27826	919	66.67	66.67	80.48	80.48	60.28	60.28	59.94	59.94	62.50	62.50
United States	USA	North Carolina	US_NC	STATE_TOTAL	20200530	3.00	1	2.00	1	1.00	1	3.00	1	1.00	1	1.00	1	1.00	1	3.00	2.00	0	1.00			2.00	1	2.00	1.00			3.00	0				28736	929	66.67	66.67	80.48	80.48	60.28	60.28	59.94	59.94	62.50	62.50
United States	USA	North Carolina	US_NC	STATE_TOTAL	20200531	3.00	1	2.00	1	1.00	1	3.00	1	1.00	1	1.00	1	1.00	1	3.00	2.00	0	1.00			2.00	1	2.00	1.00			3.00	0				29514	937	66.67	66.67	80.48	80.48	60.28	60.28	59.94	59.94	62.50	62.50
United States	USA	North Carolina	US_NC	STATE_TOTAL	20200601	3.00	1	2.00	1	1.00	1	3.00	1	1.00	1	1.00	1	1.00	1	3.00	2.00	0	1.00			2.00	1	2.00	1.00			3.00	0				30153	948	66.67	66.67	80.48	80.48	60.28	60.28	59.94	59.94	62.50	62.50
United States	USA	North Carolina	US_NC	STATE_TOTAL	20200602	3.00	1	2.00	1	1.00	1	3.00	1	1.00	1	1.00	1	1.00	1	3.00	2.00	0	1.00			2.00	1	2.00	1.00			3.00	0				30966	961	66.67	66.67	80.48	80.48	60.28	60.28	59.94	59.94	62.50	62.50
United States	USA	North Carolina	US_NC	STATE_TOTAL	20200603	3.00	1	2.00	1	1.00	1	3.00	1	1.00	1	1.00	1	1.00	1	3.00	2.00	0	1.00			2.00	1	2.00	1.00			3.00	0				32198	999	66.67	66.67	80.48	80.48	60.28	60.28	59.94	59.94	62.50	62.50
United States	USA	North Carolina	US_NC	STATE_TOTAL	20200604	3.00	1	2.00	1	1.00	1	3.00	1	1.00	1	1.00	1	1.00	1	3.00	2.00	0	1.00			2.00	1	2.00	1.00			3.00	0				33454	1006	66.67	66.67	80.48	80.48	60.28	60.28	59.94	59.94	62.50	62.50
United States	USA	North Carolina	US_NC	STATE_TOTAL	20200605	3.00	1	2.00	1	1.00	1	3.00	1	1.00	1	1.00	1	1.00	1	3.00	2.00	0	1.00			2.00	1	2.00	1.00			3.00	0				34771	1015	66.67	66.67	80.48	80.48	60.28	60.28	59.94	59.94	62.50	62.50
United States	USA	North Carolina	US_NC	STATE_TOTAL	20200606	3.00	1	2.00	1	1.00	1	3.00	1	1.00	1	1.00	1	1.00	1	3.00	2.00	0	1.00			2.00	1	2.00	1.00			3.00	0				35721	1028	66.67	66.67	80.48	80.48	60.28	60.28	59.94	59.94	62.50	62.50
United States	USA	North Carolina	US_NC	STATE_TOTAL	20200607	3.00	1	2.00	1	1.00	1	3.00	1	1.00	1	1.00	1	1.00	1	3.00	2.00	0	1.00			2.00	1	2.00	1.00			3.00	0				36834	1032	66.67	66.67	80.48	80.48	60.28	60.28	59.94	59.94	62.50	62.50
United States	USA	North Carolina	US_NC	STATE_TOTAL	20200608	3.00	1	2.00	1	1.00	1	3.00	1	1.00	1	1.00	1	1.00	1	3.00	2.00	0	1.00			2.00	1	2.00	1.00			3.00	0				37664	1041	66.67	66.67	80.48	80.48	60.28	60.28	59.94	59.94	62.50	62.50
United States	USA	North Carolina	US_NC	STATE_TOTAL	20200609	3.00	1	2.00	1	1.00	1	3.00	1	1.00	1	1.00	1	1.00	1	3.00	2.00	0	1.00			2.00	1	2.00	1.00			3.00	0				38528	1068	66.67	66.67	80.48	80.48	60.28	60.28	59.94	59.94	62.50	62.50
United States	USA	North Carolina	US_NC	STATE_TOTAL	20200610	3.00	1	2.00	1	1.00	1	3.00	1	1.00	1	1.00	1	1.00	1	3.00	2.00	0	1.00			2.00	1	2.00	1.00			3.00	0				39805	1090	66.67	66.67	80.48	80.48	60.28	60.28	59.94	59.94	62.50	62.50
United States	USA	North Carolina	US_NC	STATE_TOTAL	20200611	3.00	1	2.00	1	1.00	1	3.00	1	1.00	1	1.00	1	1.00	1	3.00	2.00	0	1.00			2.00	1	2.00	1.00			3.00	0				41435	1106	66.67	66.67	80.48	80.48	60.28	60.28	59.94	59.94	62.50	62.50
United States	USA	North Carolina	US_NC	STATE_TOTAL	20200612	3.00	1	2.00	1	1.00	1	3.00	1	1.00	1	1.00	1	1.00	1	3.00	2.00	0	1.00			2.00	1	2.00	1.00			3.00	0				42932	1121	66.67	66.67	80.48	80.48	60.28	60.28	59.94	59.94	62.50	62.50
United States	USA	North Carolina	US_NC	STATE_TOTAL	20200613	3.00	1	2.00	1	1.00	1	3.00	1	1.00	1	1.00	1	1.00	1	3.00	2.00	0	1.00			2.00	1	2.00	1.00			3.00	0				44295	1127	66.67	66.67	80.48	80.48	60.28	60.28	59.94	59.94	62.50	62.50
United States	USA	North Carolina	US_NC	STATE_TOTAL	20200614	3.00	1	2.00	1	1.00	1	3.00	1	1.00	1	1.00	1	1.00	1	3.00	2.00	0	1.00			2.00	1	2.00	1.00			3.00	0				45386	1132	66.67	66.67	80.48	80.48	60.28	60.28	59.94	59.94	62.50	62.50
United States	USA	North Carolina	US_NC	STATE_TOTAL	20200615	3.00	1	2.00	1	1.00	1	3.00	1	1.00	1	1.00	1	1.00	1	3.00	2.00	0	1.00			2.00	1	2.00	1.00			3.00	0				46348	1140	66.67	66.67	80.48	80.48	60.28	60.28	59.94	59.94	62.50	62.50
United States	USA	North Carolina	US_NC	STATE_TOTAL	20200616	3.00	1	2.00	1	1.00	1	3.00	1	1.00	1	1.00	1	1.00	1	3.00	2.00	0	1.00			2.00	1	2.00	1.00			3.00	0				47216	1169	66.67	66.67	80.48	80.48	60.28	60.28	59.94	59.94	62.50	62.50
United States	USA	North Carolina	US_NC	STATE_TOTAL	20200617	3.00	1	2.00	1	1.00	1	3.00	1	1.00	1	1.00	1	1.00	1	3.00	2.00	0	1.00			2.00	1	2.00	1.00			3.00	0				48595	1181	66.67	66.67	80.48	80.48	60.28	60.28	59.94	59.94	62.50	62.50
United States	USA	North Carolina	US_NC	STATE_TOTAL	20200618	3.00	1	2.00	1	1.00	1	3.00	1	1.00	1	1.00	1	1.00	1	3.00	2.00	0	1.00			2.00	1	2.00	1.00			3.00	0				50214	1188	66.67	66.67	80.48	80.48	60.28	60.28	59.94	59.94	62.50	62.50
United States	USA	North Carolina	US_NC	STATE_TOTAL	20200619	3.00	1	2.00	1	1.00	1	3.00	1	1.00	1	1.00	1	1.00	1	3.00	2.00	0	1.00			2.00	1	2.00	1.00			3.00	0				51710	1202	66.67	66.67	80.48	80.48	60.28	60.28	59.94	59.94	62.50	62.50
United States	USA	North Carolina	US_NC	STATE_TOTAL	20200620	3.00	1	2.00	1	1.00	1	3.00	1	1.00	1	1.00	1	1.00	1	3.00	2.00	0	1.00			2.00	1	2.00	1.00			3.00	0				53009	1215	66.67	66.67	80.48	80.48	60.28	60.28	59.94	59.94	62.50	62.50
United States	USA	North Carolina	US_NC	STATE_TOTAL	20200621	3.00	1	2.00	1	1.00	1	3.00	1	1.00	1	1.00	1	1.00	1	3.00	2.00	0	1.00			2.00	1	2.00	1.00			3.00	0				54129	1245	66.67	66.67	80.48	80.48	60.28	60.28	59.94	59.94	62.50	62.50
United States	USA	North Carolina	US_NC	STATE_TOTAL	20200622	3.00	1	2.00	1	1.00	1	3.00	1	1.00	1	1.00	1	1.00	1	3.00	2.00	0	1.00			2.00	1	2.00	1.00			3.00	0				55157	1278	66.67	66.67	80.48	80.48	60.28	60.28	59.94	59.94	62.50	62.50
United States	USA	North Carolina	US_NC	STATE_TOTAL	20200623	3.00	1	2.00	1	1.00	1	3.00	1	1.00	1	1.00	1	1.00	1	3.00	2.00	0	1.00			2.00	1	2.00	1.00			3.00	0				56442	1296	66.67	66.67	80.48	80.48	60.28	60.28	59.94	59.94	62.50	62.50
United States	USA	North Carolina	US_NC	STATE_TOTAL	20200624	3.00	1	2.00	1	1.00	1	3.00	1	1.00	1	1.00	1	1.00	1	3.00	2.00	0	1.00			2.00	1	2.00	1.00			4.00	1				57817	1325	66.67	66.67	80.48	80.48	62.78	62.78	62.82	62.82	62.50	62.50
United States	USA	North Carolina	US_NC	STATE_TOTAL	20200625	3.00	1	2.00	1	1.00	1	3.00	1	1.00	1	1.00	1	1.00	1	3.00	2.00	0	1.00			2.00	1	2.00	1.00			4.00	1				59437	1336	66.67	66.67	80.48	80.48	62.78	62.78	62.82	62.82	62.50	62.50
United States	USA	North Carolina	US_NC	STATE_TOTAL	20200626	3.00	1	2.00	1	1.00	1	3.00	1	1.00	1	1.00	1	1.00	1	3.00	2.00	0	1.00			2.00	1	2.00	1.00			4.00	1				61207	1348	66.67	66.67	80.48	80.48	62.78	62.78	62.82	62.82	62.50	62.50
United States	USA	North Carolina	US_NC	STATE_TOTAL	20200627	3.00	1	2.00	1	1.00	1	3.00	1	1.00	1	1.00	1	1.00	1	3.00	2.00	0	1.00			2.00	1	2.00	1.00			4.00	1				62736	1353	66.67	66.67	80.48	80.48	62.78	62.78	62.82	62.82	62.50	62.50
United States	USA	North Carolina	US_NC	STATE_TOTAL	20200628	3.00	1	2.00	1	1.00	1	3.00	1	1.00	1	1.00	1	1.00	1	3.00	2.00	0	1.00			2.00	1	2.00	1.00			4.00	1				64069	1352	66.67	66.67	80.48	80.48	62.78	62.78	62.82	62.82	62.50	62.50
United States	USA	North Carolina	US_NC	STATE_TOTAL	20200629	3.00	1	2.00	1	1.00	1	3.00	1	1.00	1	1.00	1	1.00	1	3.00	2.00	0	1.00			2.00	1	2.00	1.00			4.00	1				65331	1357	66.67	66.67	80.48	80.48	62.78	62.78	62.82	62.82	62.50	62.50
United States	USA	North Carolina	US_NC	STATE_TOTAL	20200630	3.00	1	2.00	1	1.00	1	3.00	1	1.00	1	1.00	1	1.00	1	3.00	2.00	0	1.00			2.00	1	2.00	1.00			4.00	1				67226	1380	66.67	66.67	80.48	80.48	62.78	62.78	62.82	62.82	62.50	62.50
United States	USA	North Carolina	US_NC	STATE_TOTAL	20200701	3.00	1	2.00	1	1.00	1	3.00	1	1.00	1	1.00	1	1.00	1	3.00	2.00	0	1.00			2.00	1	2.00	1.00			4.00	1				68830	1398	66.67	66.67	80.48	80.48	62.78	62.78	62.82	62.82	62.50	62.50
United States	USA	North Carolina	US_NC	STATE_TOTAL	20200702	3.00	1	2.00	1	1.00	1	3.00	1	1.00	1	1.00	1	1.00	1	3.00	2.00	0	1.00			2.00	1	2.00	1.00			4.00	1				70905	1409	66.67	66.67	80.48	80.48	62.78	62.78	62.82	62.82	62.50	62.50
United States	USA	North Carolina	US_NC	STATE_TOTAL	20200703	3.00	1	2.00	1	1.00	1	3.00	1	1.00	1	1.00	1	1.00	1	3.00	2.00	0	1.00			2.00	1	2.00	1.00			4.00	1				72368	1419	66.67	66.67	80.48	80.48	62.78	62.78	62.82	62.82	62.50	62.50
United States	USA	North Carolina	US_NC	STATE_TOTAL	20200704	3.00	1	2.00	1	1.00	1	3.00	1	1.00	1	1.00	1	1.00	1	3.00	2.00	0	1.00			2.00	1	2.00	1.00			4.00	1				73779	1422	66.67	66.67	80.48	80.48	62.78	62.78	62.82	62.82	62.50	62.50
United States	USA	North Carolina	US_NC	STATE_TOTAL	20200705	3.00	1	2.00	1	1.00	1	3.00	1	1.00	1	1.00	1	1.00	1	3.00	2.00	0	1.00			2.00	1	2.00	1.00			4.00	1				75216	1423	66.67	66.67	80.48	80.48	62.78	62.78	62.82	62.82	62.50	62.50
United States	USA	North Carolina	US_NC	STATE_TOTAL	20200706	3.00	1	2.00	1	1.00	1	3.00	1	1.00	1	1.00	1	1.00	1	3.00	2.00	0	1.00			2.00	1	2.00	1.00			4.00	1				76609	1432	66.67	66.67	80.48	80.48	62.78	62.78	62.82	62.82	62.50	62.50
United States	USA	North Carolina	US_NC	STATE_TOTAL	20200707	3.00	1	2.00	1	1.00	1	3.00	1	1.00	1	1.00	1	1.00	1	3.00	2.00	0	1.00			2.00	1	2.00	1.00			4.00	1				78207	1446	66.67	66.67	80.48	80.48	62.78	62.78	62.82	62.82	62.50	62.50
United States	USA	North Carolina	US_NC	STATE_TOTAL	20200708	3.00	1	2.00	1	1.00	1	3.00	1	1.00	1	1.00	1	1.00	1	3.00	2.00	0	1.00			2.00	1	2.00	1.00			4.00	1				80209	1462	66.67	66.67	80.48	80.48	62.78	62.78	62.82	62.82	62.50	62.50
United States	USA	North Carolina	US_NC	STATE_TOTAL	20200709	3.00	1	2.00	1	1.00	1	3.00	1	1.00	1	1.00	1	1.00	1	3.00	2.00	0	1.00			2.00	1	2.00	1.00			4.00	1				82222	1477	66.67	66.67	80.48	80.48	62.78	62.78	62.82	62.82	62.50	62.50
United States	USA	North Carolina	US_NC	STATE_TOTAL	20200710	3.00	1	2.00	1	1.00	1	3.00	1	1.00	1	1.00	1	1.00	1	3.00	2.00	0	1.00			2.00	1	2.00	1.00			4.00	1				84493	1497	66.67	66.67	80.48	80.48	62.78	62.78	62.82	62.82	62.50	62.50
United States	USA	North Carolina	US_NC	STATE_TOTAL	20200711	3.00	1	2.00	1	1.00	1	3.00	1	1.00	1	1.00	1	1.00	1	3.00	2.00	0	1.00			2.00	1	2.00	1.00			4.00	1				86492	1513	66.67	66.67	80.48	80.48	62.78	62.78	62.82	62.82	62.50	62.50
United States	USA	North Carolina	US_NC	STATE_TOTAL	20200712	3.00	1	2.00	1	1.00	1	3.00	1	1.00	1	1.00	1	1.00	1	3.00	2.00	0	1.00			2.00	1	2.00	1.00			4.00	1				88316	1522	66.67	66.67	80.48	80.48	62.78	62.78	62.82	62.82	62.50	62.50
United States	USA	North Carolina	US_NC	STATE_TOTAL	20200713	3.00	1	2.00	1	1.00	1	3.00	1	1.00	1	1.00	1	1.00	1	3.00	2.00	0	1.00			2.00	1	2.00	1.00			4.00	1				90397	1529	66.67	66.67	80.48	80.48	62.78	62.78	62.82	62.82	62.50	62.50
United States	USA	North Carolina	US_NC	STATE_TOTAL	20200714	3.00	1	2.00	1	1.00	1	3.00	1	1.00	1	1.00	1	1.00	1	3.00	2.00	0	1.00			2.00	1	2.00	1.00			4.00	1				92334	1571	66.67	66.67	80.48	80.48	62.78	62.78	62.82	62.82	62.50	62.50
United States	USA	North Carolina	US_NC	STATE_TOTAL	20200715	3.00	1	2.00	1	1.00	1	3.00	1	1.00	1	1.00	1	1.00	1	3.00	2.00	0	1.00			2.00	1	2.00	1.00			4.00	1				94365	1589	66.67	66.67	80.48	80.48	62.78	62.78	62.82	62.82	62.50	62.50
United States	USA	North Carolina	US_NC	STATE_TOTAL	20200716	3.00	1	2.00	1	1.00	1	3.00	1	1.00	1	1.00	1	1.00	1	3.00	2.00	0	1.00			2.00	1	2.00	1.00			4.00	1				96331	1607	66.67	66.67	80.48	80.48	62.78	62.78	62.82	62.82	62.50	62.50
United States	USA	North Carolina	US_NC	STATE_TOTAL	20200717	3.00	1	2.00	1	1.00	1	3.00	1	1.00	1	1.00	1	1.00	1	3.00	2.00	0	1.00			2.00	1	2.00	1.00			4.00	1				98698	1623	66.67	66.67	80.48	80.48	62.78	62.78	62.82	62.82	62.50	62.50
United States	USA	North Carolina	US_NC	STATE_TOTAL	20200718	3.00	1	2.00	1	1.00	1	3.00	1	1.00	1	1.00	1	1.00	1	3.00	2.00	0	1.00			2.00	1	2.00	1.00			4.00	1				100494	1648	66.67	66.67	80.48	80.48	62.78	62.78	62.82	62.82	62.50	62.50
United States	USA	North Carolina	US_NC	STATE_TOTAL	20200719	3.00	1	2.00	1	1.00	1	3.00	1	1.00	1	1.00	1	1.00	1	3.00	2.00	0	1.00			2.00	1	2.00	1.00			4.00	1				101815	1652	66.67	66.67	80.48	80.48	62.78	62.78	62.82	62.82	62.50	62.50
United States	USA	North Carolina	US_NC	STATE_TOTAL	20200720	3.00	1	2.00	1	1.00	1	3.00	1	1.00	1	1.00	1	1.00	1	3.00	2.00	0	1.00			2.00	1	2.00	1.00			4.00	1				103730	1677	66.67	66.67	80.48	80.48	62.78	62.78	62.82	62.82	62.50	62.50
United States	USA	North Carolina	US_NC	STATE_TOTAL	20200721	3.00	1	2.00	1	1.00	1	3.00	1	1.00	1	1.00	1	1.00	1	3.00	2.00	0	1.00			2.00	1	2.00	1.00			4.00	1				105565	1705	66.67	66.67	80.48	80.48	62.78	62.78	62.82	62.82	62.50	62.50
United States	USA	North Carolina	US_NC	STATE_TOTAL	20200722	3.00	1	2.00	1	1.00	1	3.00	1	1.00	1	1.00	1	1.00	1	3.00	2.00	0	1.00			2.00	1	2.00	1.00			4.00	1				108017	1732	66.67	66.67	80.48	80.48	62.78	62.78	62.82	62.82	62.50	62.50
United States	USA	North Carolina	US_NC	STATE_TOTAL	20200723	3.00	1	2.00	1	1.00	1	3.00	1	1.00	1	1.00	1	1.00	1	3.00	2.00	0	1.00			2.00	1	2.00	1.00			4.00	1				110269	1756	66.67	66.67	80.48	80.48	62.78	62.78	62.82	62.82	62.50	62.50
United States	USA	North Carolina	US_NC	STATE_TOTAL	20200724	3.00	1	2.00	1	1.00	1	3.00	1	1.00	1	1.00	1	1.00	1	3.00	2.00	0	1.00			2.00	1	2.00	1.00			4.00	1				112320	1789	66.67	66.67	80.48	80.48	62.78	62.78	62.82	62.82	62.50	62.50
United States	USA	North Carolina	US_NC	STATE_TOTAL	20200725	3.00	1	2.00	1	1.00	1	3.00	1	1.00	1	1.00	1	1.00	1	3.00	2.00	0	1.00			2.00	1	2.00	1.00			4.00	1				114127	1811	66.67	66.67	80.48	80.48	62.78	62.78	62.82	62.82	62.50	62.50
United States	USA	North Carolina	US_NC	STATE_TOTAL	20200726	3.00	1	2.00	1	1.00	1	3.00	1	1.00	1	1.00	1	1.00	1	3.00	2.00	0	1.00			2.00	1	2.00	1.00			4.00	1				115718	1817	66.67	66.67	80.48	80.48	62.78	62.78	62.82	62.82	62.50	62.50
United States	USA	North Carolina	US_NC	STATE_TOTAL	20200727	3.00	1	2.00	1	1.00	1	3.00	1	1.00	1	1.00	1	1.00	1	3.00	2.00	0	1.00			2.00	1	2.00	1.00			4.00	1				117767	1838	66.67	66.67	80.48	80.48	62.78	62.78	62.82	62.82	62.50	62.50
United States	USA	North Carolina	US_NC	STATE_TOTAL	20200728	3.00	1	2.00	1	1.00	1	3.00	1	1.00	1	1.00	1	1.00	1	3.00	2.00	0	1.00			2.00	1	2.00	1.00			4.00	1				119375	1860	66.67	66.67	80.48	80.48	62.78	62.78	62.82	62.82	62.50	62.50
United States	USA	North Carolina	US_NC	STATE_TOTAL	20200729	3.00	1	2.00	1	1.00	1	3.00	1	1.00	1	1.00	1	1.00	1	3.00	2.00	0	1.00			2.00	1	2.00	1.00			4.00	1				121739	1888	66.67	66.67	80.48	80.48	62.78	62.78	62.82	62.82	62.50	62.50
United States	USA	North Carolina	US_NC	STATE_TOTAL	20200730	3.00	1	2.00	1	1.00	1	3.00	1	1.00	1	1.00	1	1.00	1	3.00	2.00	0	1.00			2.00	1	2.00	1.00			4.00	1				123690	1922	66.67	66.67	80.48	80.48	62.78	62.78	62.82	62.82	62.50	62.50
United States	USA	North Carolina	US_NC	STATE_TOTAL	20200731	3.00	1	2.00	1	1.00	1	3.00	1	1.00	1	1.00	1	1.00	1	3.00	1.00	0	1.00			2.00	1	2.00	1.00			4.00	1				125678	1942	66.67	66.67	80.48	80.48	59.44	59.44	62.82	62.82	37.50	37.50
United States	USA	North Carolina	US_NC	STATE_TOTAL	20200801	3.00	1	2.00	1	1.00	1	3.00	1	1.00	1	1.00	1	1.00	1	3.00	1.00	0	1.00			2.00	1	2.00	1.00			4.00	1				127080	1979	66.67	66.67	80.48	80.48	59.44	59.44	62.82	62.82	37.50	37.50
United States	USA	North Carolina	US_NC	STATE_TOTAL	20200802	3.00	1	2.00	1	1.00	1	3.00	1	1.00	1	1.00	1	1.00	1	3.00	1.00	0	1.00			2.00	1	2.00	1.00			4.00	1				128450	1983	66.67	66.67	80.48	80.48	59.44	59.44	62.82	62.82	37.50	37.50
United States	USA	North Carolina	US_NC	STATE_TOTAL	20200803	3.00	1	2.00	1	1.00	1	3.00	1	1.00	1	1.00	1	1.00	1	3.00	1.00	0	1.00			2.00	1	2.00	1.00			4.00	1				130030	2043	66.67	66.67	80.48	80.48	59.44	59.44	62.82	62.82	37.50	37.50
United States	USA	North Carolina	US_NC	STATE_TOTAL	20200804	3.00	1	2.00	1	1.00	1	3.00	1	1.00	1	1.00	1	1.00	1	3.00	1.00	0	1.00			2.00	1	2.00	1.00			4.00	1				131257	2061	66.67	66.67	80.48	80.48	59.44	59.44	62.82	62.82	37.50	37.50
United States	USA	North Carolina	US_NC	STATE_TOTAL	20200805	3.00	1	2.00	1	1.00	1	3.00	1	1.00	1	1.00	1	1.00	1	3.00	1.00	0	1.00			2.00	1	2.00	1.00			4.00	1				133210	2085	66.67	66.67	80.48	80.48	59.44	59.44	62.82	62.82	37.50	37.50
United States	USA	North Carolina	US_NC	STATE_TOTAL	20200806	3.00	1	2.00	1	1.00	1	3.00	1	1.00	1	1.00	1	1.00	1	3.00	1.00	0	1.00			2.00	1	2.00	1.00			4.00	1				135076	2126	66.67	66.67	80.48	80.48	59.44	59.44	62.82	62.82	37.50	37.50
United States	USA	North Carolina	US_NC	STATE_TOTAL	20200807	3.00	1	2.00	1	1.00	1	3.00	1	1.00	1	1.00	1	1.00	1	3.00	1.00	0	1.00			2.00	1	2.00	1.00			4.00	1				136862	2160	66.67	66.67	80.48	80.48	59.44	59.44	62.82	62.82	37.50	37.50
United States	USA	North Carolina	US_NC	STATE_TOTAL	20200808	3.00	1	2.00	1	1.00	1	3.00	1	1.00	1	1.00	1	1.00	1	3.00	1.00	0	1.00			2.00	1	2.00	1.00			4.00	1				138227	2184	66.67	66.67	80.48	80.48	59.44	59.44	62.82	62.82	37.50	37.50
United States	USA	North Carolina	US_NC	STATE_TOTAL	20200809	3.00	1	2.00	1	1.00	1	3.00	1	1.00	1	1.00	1	1.00	1	3.00	1.00	0	1.00			2.00	1	2.00	1.00			4.00	1				139040	2192	66.67	66.67	80.48	80.48	59.44	59.44	62.82	62.82	37.50	37.50
United States	USA	North Carolina	US_NC	STATE_TOTAL	20200810	2.00	1	2.00	1	1.00	1	3.00	1	1.00	1	1.00	1	1.00	1	3.00	1.00	0	1.00			2.00	1	2.00	1.00			4.00	1				140375	2199	62.96	62.96	76.90	76.90	57.22	57.22	60.26	60.26	37.50	37.50
United States	USA	North Carolina	US_NC	STATE_TOTAL	20200811	2.00	1	2.00	1	1.00	1	3.00	1	1.00	1	1.00	1	1.00	1	3.00	1.00	0	1.00			2.00	1	2.00	1.00			4.00	1				141736	2238	62.96	62.96	76.90	76.90	57.22	57.22	60.26	60.26	37.50	37.50
United States	USA	North Carolina	US_NC	STATE_TOTAL	20200812	2.00	1	2.00	1	1.00	1	3.00	1	1.00	1	1.00	1	1.00	1	3.00	1.00	0	1.00			2.00	1	2.00	1.00			4.00	1				143513	2280	62.96	62.96	76.90	76.90	57.22	57.22	60.26	60.26	37.50	37.50
United States	USA	North Carolina	US_NC	STATE_TOTAL	20200813	2.00	1	2.00	1	1.00	1	3.00	1	1.00	1	1.00	1	1.00	1	3.00	1.00	0	1.00			2.00	1	2.00	1.00			4.00	1				145082	2287	62.96	62.96	76.90	76.90	57.22	57.22	60.26	60.26	37.50	37.50
United States	USA	North Carolina	US_NC	STATE_TOTAL	20200814	2.00	1	2.00	1	1.00	1	3.00	1	1.00	1	1.00	1	1.00	1	3.00	1.00	0	1.00			2.00	1	2.00	1.00			4.00	1				146679	2313	62.96	62.96	76.90	76.90	57.22	57.22	60.26	60.26	37.50	37.50
United States	USA	North Carolina	US_NC	STATE_TOTAL	20200815	2.00	1	2.00	1	1.00	1	3.00	1	1.00	1	1.00	1	1.00	1	3.00	1.00	0	1.00			2.00	1	2.00	1.00			4.00	1				148020	2343	62.96	62.96	76.90	76.90	57.22	57.22	60.26	60.26	37.50	37.50
United States	USA	North Carolina	US_NC	STATE_TOTAL	20200816	2.00	1	2.00	1	1.00	1	3.00	1	1.00	1	1.00	1	1.00	1	3.00	1.00	0	1.00			2.00	1	2.00	1.00			4.00	1				148906	2347	62.96	62.96	76.90	76.90	57.22	57.22	60.26	60.26	37.50	37.50
United States	USA	North Carolina	US_NC	STATE_TOTAL	20200817	2.00	1	2.00	1	1.00	1	3.00	1	1.00	1	1.00	1	1.00	1	3.00	1.00	0	1.00			2.00	1	2.00	1.00			4.00	1				150163	2348	62.96	62.96	76.90	76.90	57.22	57.22	60.26	60.26	37.50	37.50
United States	USA	North Carolina	US_NC	STATE_TOTAL	20200818	2.00	1	2.00	1	1.00	1	3.00	1	1.00	1	1.00	1	1.00	1	3.00	1.00	0	1.00			2.00	1	2.00	1.00			4.00	1				151542	2396	62.96	62.96	76.90	76.90	57.22	57.22	60.26	60.26	37.50	37.50
United States	USA	North Carolina	US_NC	STATE_TOTAL	20200819	2.00	1	2.00	1	1.00	1	3.00	1	1.00	1	1.00	1	1.00	1	3.00	1.00	0	1.00			2.00	1	2.00	1.00			4.00	1				153591	2431	62.96	62.96	76.90	76.90	57.22	57.22	60.26	60.26	37.50	37.50
United States	USA	North Carolina	US_NC	STATE_TOTAL	20200820	2.00	1	2.00	1	1.00	1	3.00	1	1.00	1	1.00	1	1.00	1	3.00	1.00	0	1.00			2.00	1	2.00	1.00			4.00	1				155580	2465	62.96	62.96	76.90	76.90	57.22	57.22	60.26	60.26	37.50	37.50
United States	USA	North Carolina	US_NC	STATE_TOTAL	20200821	2.00	1	2.00	1	1.00	1	3.00	1	1.00	1	1.00	1	1.00	1	3.00	1.00	0	1.00			2.00	1	2.00	1.00			4.00	1				157370	2494	62.96	62.96	76.90	76.90	57.22	57.22	60.26	60.26	37.50	37.50
United States	USA	North Carolina	US_NC	STATE_TOTAL	20200822	2.00	1	2.00	1	1.00	1	3.00	1	1.00	1	1.00	1	1.00	1	3.00	1.00	0	1.00			2.00	1	2.00	1.00			4.00	1				158889	2521	62.96	62.96	76.90	76.90	57.22	57.22	60.26	60.26	37.50	37.50
United States	USA	North Carolina	US_NC	STATE_TOTAL	20200823	2.00	1	2.00	1	1.00	1	3.00	1	1.00	1	1.00	1	1.00	1	3.00	1.00	0	1.00			2.00	1	2.00	1.00			4.00	1				160106	2531	62.96	62.96	76.90	76.90	57.22	57.22	60.26	60.26	37.50	37.50
United States	USA	North Carolina	US_NC	STATE_TOTAL	20200824	2.00	1	2.00	1	1.00	1	3.00	1	1.00	1	1.00	1	1.00	1	3.00	1.00	0	1.00			2.00	1	2.00	1.00			4.00	1				161601	2535	62.96	62.96	76.90	76.90	57.22	57.22	60.26	60.26	37.50	37.50
United States	USA	North Carolina	US_NC	STATE_TOTAL	20200825	2.00	1	2.00	1	1.00	1	3.00	1	1.00	1	1.00	1	1.00	1	3.00	1.00	0	2.00			2.00	1	2.00	1.00			4.00	1				162995	2570	62.96	62.96	76.90	76.90	60.56	60.56	60.26	60.26	62.50	62.50
United States	USA	North Carolina	US_NC	STATE_TOTAL	20200826	2.00	1	2.00	1	1.00	1	3.00	1	1.00	1	1.00	1	1.00	1	3.00	1.00	0	2.00			2.00	1	2.00	1.00			4.00	1				165156	2606	62.96	62.96	76.90	76.90	60.56	60.56	60.26	60.26	62.50	62.50
United States	USA	North Carolina	US_NC	STATE_TOTAL	20200827	2.00	1	2.00	1	1.00	1	3.00	1	1.00	1	1.00	1	1.00	1	3.00	1.00	0	2.00			2.00	1	2.00	1.00			4.00	1				167143	2630	62.96	62.96	76.90	76.90	60.56	60.56	60.26	60.26	62.50	62.50
United States	USA	North Carolina	US_NC	STATE_TOTAL	20200828	2.00	1	2.00	1	1.00	1	3.00	1	1.00	1	1.00	1	1.00	1	3.00	1.00	0	2.00			2.00	1	2.00	1.00			4.00	1				168682	2652	62.96	62.96	76.90	76.90	60.56	60.56	60.26	60.26	62.50	62.50
United States	USA	North Carolina	US_NC	STATE_TOTAL	20200829	2.00	1	2.00	1	1.00	1	3.00	1	1.00	1	1.00	1	1.00	1	3.00	1.00	0	2.00			2.00	1	2.00	1.00			4.00	1				170377	2683	62.96	62.96	76.90	76.90	60.56	60.56	60.26	60.26	62.50	62.50
United States	USA	North Carolina	US_NC	STATE_TOTAL	20200830	2.00	1	2.00	1	1.00	1	3.00	1	1.00	1	1.00	1	1.00	1	3.00	1.00	0	2.00			2.00	1	2.00	1.00			4.00	1				171487	2692	62.96	62.96	76.90	76.90	60.56	60.56	60.26	60.26	62.50	62.50
United States	USA	North Carolina	US_NC	STATE_TOTAL	20200831	2.00	1	2.00	1	1.00	1	3.00	1	1.00	1	1.00	1	1.00	1	3.00	1.00	0	2.00			2.00	1	2.00	1.00			4.00	1				172879	2702	62.96	62.96	76.90	76.90	60.56	60.56	60.26	60.26	62.50	62.50
United States	USA	North Carolina	US_NC	STATE_TOTAL	20200901	2.00	1	2.00	1	1.00	1	3.00	1	1.00	1	1.00	1	1.00	1	3.00	1.00	0	2.00			2.00	1	2.00	1.00			4.00	1				174221	2741	62.96	62.96	76.90	76.90	60.56	60.56	60.26	60.26	62.50	62.50
United States	USA	North Carolina	US_NC	STATE_TOTAL	20200902	2.00	1	2.00	1	1.00	1	3.00	1	1.00	1	1.00	1	1.00	1	3.00	1.00	0	2.00			2.00	1	2.00	1.00			4.00	1				176173	2779	62.96	62.96	76.90	76.90	60.56	60.56	60.26	60.26	62.50	62.50
United States	USA	North Carolina	US_NC	STATE_TOTAL	20200903	2.00	1	2.00	1	1.00	1	3.00	1	1.00	1	1.00	1	1.00	1	3.00	1.00	0	2.00			2.00	1	2.00	1.00			4.00	1				177877	2803	62.96	62.96	76.90	76.90	60.56	60.56	60.26	60.26	62.50	62.50
United States	USA	North Carolina	US_NC	STATE_TOTAL	20200904	2.00	1	2.00	1	1.00	1	3.00	1	1.00	1	1.00	1	1.00	1	3.00	1.00	0	2.00			2.00	1	2.00	1.00			4.00	1				179534	2839	62.96	62.96	76.90	76.90	60.56	60.56	60.26	60.26	62.50	62.50
United States	USA	North Carolina	US_NC	STATE_TOTAL	20200905	2.00	1	2.00	1	1.00	1	3.00	1	1.00	1	1.00	1	1.00	1	3.00	1.00	0	2.00			2.00	1	2.00	1.00			4.00	1				180695	2889	62.96	62.96	76.90	76.90	60.56	60.56	60.26	60.26	62.50	62.50
United States	USA	North Carolina	US_NC	STATE_TOTAL	20200906	2.00	1	2.00	1	1.00	1	3.00	1	1.00	1	1.00	1	1.00	1	3.00	1.00	0	2.00			2.00	1	2.00	1.00			4.00	1				181517	2890	62.96	62.96	76.90	76.90	60.56	60.56	60.26	60.26	62.50	62.50
United States	USA	North Carolina	US_NC	STATE_TOTAL	20200907	2.00	1	2.00	1	1.00	1	3.00	1	1.00	1	1.00	1	1.00	1	3.00	1.00	0	2.00			2.00	1	2.00	1.00			4.00	1				182334	2897	62.96	62.96	76.90	76.90	60.56	60.56	60.26	60.26	62.50	62.50
United States	USA	North Carolina	US_NC	STATE_TOTAL	20200908	2.00	1	2.00	1	1.00	1	3.00	1	1.00	1	1.00	1	1.00	1	3.00	1.00	0	2.00			2.00	1	2.00	1.00			4.00	1				183399	2909	62.96	62.96	76.90	76.90	60.56	60.56	60.26	60.26	62.50	62.50
United States	USA	North Carolina	US_NC	STATE_TOTAL	20200909	2.00	1	2.00	1	1.00	1	3.00	1	1.00	1	1.00	1	1.00	1	3.00	1.00	0	2.00			2.00	1	2.00	1.00			4.00	1				184649	2958	62.96	62.96	76.90	76.90	60.56	60.56	60.26	60.26	62.50	62.50
United States	USA	North Carolina	US_NC	STATE_TOTAL	20200910	2.00	1	2.00	1	1.00	1	3.00	1	1.00	1	1.00	1	1.00	1	3.00	1.00	0	2.00			2.00	1	2.00	1.00			4.00	1				186339	2990	62.96	62.96	76.90	76.90	60.56	60.56	60.26	60.26	62.50	62.50
United States	USA	North Carolina	US_NC	STATE_TOTAL	20200911	2.00	1	2.00	1	1.00	1	3.00	1	1.00	1	1.00	1	1.00	1		1.00	0	2.00			2.00	1	2.00	1.00			4.00	1				187841	3023	54.63	54.63	66.19	66.19	55.56	55.56	54.49	54.49	62.50	62.50
United States	USA	North Carolina	US_NC	STATE_TOTAL	20200912	2.00	1	2.00	1	1.00	1	3.00	1	1.00	1	1.00	1	1.00	1	3.00	1.00	0	2.00			2.00	1	2.00	1.00			4.00	1				188945	3047	62.96	62.96	76.90	76.90	60.56	60.56	60.26	60.26	62.50	62.50
United States	USA	North Carolina	US_NC	STATE_TOTAL	20200913	2.00	1	2.00	1	1.00	1	3.00	1	1.00	1	1.00	1	1.00	1	3.00	1.00	0	2.00			2.00	1	2.00	1.00			4.00	1				189768	3052	62.96	62.96	76.90	76.90	60.56	60.56	60.26	60.26	62.50	62.50
United States	USA	North Carolina	US_NC	STATE_TOTAL	20200914	2.00	1	2.00	1	1.00	1	3.00	1	1.00	1	1.00	1	1.00	1	3.00	1.00	0	2.00			2.00	1	2.00	1.00			4.00	1	0.00			191028	3060	62.96	62.96	76.90	76.90	60.56	60.56	60.26	60.26	62.50	62.50
United States	USA	North Carolina	US_NC	STATE_TOTAL	20200915	2.00	1	2.00	1	1.00	1	3.00	1	1.00	1	1.00	1	1.00	1	3.00	1.00	0	2.00			2.00	1	2.00	1.00			4.00	1	0.00			192394	3111	62.96	62.96	76.90	76.90	60.56	60.56	60.26	60.26	62.50	62.50
United States	USA	North Carolina	US_NC	STATE_TOTAL	20200916	2.00	1	2.00	1	1.00	1	3.00	1	1.00	1	1.00	1	1.00	1	3.00	1.00	0	2.00			2.00	1	2.00	1.00			4.00	1	0.00			194062	3149	62.96	62.96	76.90	76.90	60.56	60.56	60.26	60.26	62.50	62.50
United States	USA	North Carolina	US_NC	STATE_TOTAL	20200917	2.00	1	2.00	1	1.00	1	3.00	1	1.00	1	1.00	1	1.00	1	3.00	1.00	0	2.00			2.00	1	2.00	1.00			4.00	1	0.00			195610	3180	62.96	62.96	76.90	76.90	60.56	60.56	60.26	60.26	62.50	62.50
United States	USA	North Carolina	US_NC	STATE_TOTAL	20200918	2.00	1	2.00	1	1.00	1	3.00	1	1.00	1	1.00	1	1.00	1	3.00	1.00	0	2.00			2.00	1	2.00	1.00			4.00	1	0.00			197128	3207	62.96	62.96	76.90	76.90	60.56	60.56	60.26	60.26	62.50	62.50
United States	USA	North Carolina	US_NC	STATE_TOTAL	20200919	2.00	1	2.00	1	1.00	1	3.00	1	1.00	1	1.00	1	1.00	1	3.00	1.00	0	2.00			2.00	1	2.00	1.00			4.00	1	0.00			198266	3235	62.96	62.96	76.90	76.90	60.56	60.56	60.26	60.26	62.50	62.50
United States	USA	North Carolina	US_NC	STATE_TOTAL	20200920	2.00	1	2.00	1	1.00	1	3.00	1	1.00	1	1.00	1	1.00	1	3.00	1.00	0	2.00			2.00	1	2.00	1.00			4.00	1	0.00			199085	3243	62.96	62.96	76.90	76.90	60.56	60.56	60.26	60.26	62.50	62.50
United States	USA	North Carolina	US_NC	STATE_TOTAL	20200921	2.00	1	2.00	1	1.00	1	3.00	1	1.00	1	1.00	1	1.00	1	3.00	1.00	0	2.00			2.00	1	2.00	1.00			4.00	1				200287	3247	62.96	62.96	76.90	76.90	60.56	60.56	60.26	60.26	62.50	62.50
United States	USA	North Carolina	US_NC	STATE_TOTAL	20200922	2.00	1	2.00	1	1.00	1	3.00	1	1.00	1	1.00	1	1.00	1	3.00	1.00	0	2.00			2.00	1	2.00	1.00			4.00	1				201411	3286	62.96	62.96	76.90	76.90	60.56	60.56	60.26	60.26	62.50	62.50
United States	USA	North Carolina	US_NC	STATE_TOTAL	20200923	2.00	1	2.00	1	1.00	1	3.00	1	1.00	1	1.00	1	1.00	1	3.00	1.00	0	2.00			2.00	1	2.00	1.00			4.00	1				203166	3316	62.96	62.96	76.90	76.90	60.56	60.56	60.26	60.26	62.50	62.50
United States	USA	North Carolina	US_NC	STATE_TOTAL	20200924	2.00	1	2.00	1	1.00	1	3.00	1	1.00	1	1.00	1	1.00	1	3.00	1.00	0	2.00			2.00	1	2.00	1.00			4.00	1				204875	3356	62.96	62.96	76.90	76.90	60.56	60.56	60.26	60.26	62.50	62.50
United States	USA	North Carolina	US_NC	STATE_TOTAL	20200925	2.00	1	2.00	1	1.00	1	3.00	1	1.00	1	1.00	1	1.00	1	3.00	1.00	0	2.00			2.00	1	2.00	1.00			4.00	1				206549	3409	62.96	62.96	76.90	76.90	60.56	60.56	60.26	60.26	62.50	62.50
United States	USA	North Carolina	US_NC	STATE_TOTAL	20200926	2.00	1	2.00	1	1.00	1	3.00	1	1.00	1	1.00	1	1.00	1	3.00	1.00	0	2.00			2.00	1	2.00	1.00			4.00	1				207774	3440	62.96	62.96	76.90	76.90	60.56	60.56	60.26	60.26	62.50	62.50
United States	USA	North Carolina	US_NC	STATE_TOTAL	20200927	2.00	1	2.00	1	1.00	1	3.00	1	1.00	1	1.00	1	1.00	1	3.00	1.00	0	2.00			2.00	1	2.00	1.00			4.00	1				208566	3441	62.96	62.96	76.90	76.90	60.56	60.56	60.26	60.26	62.50	62.50
United States	USA	North Carolina	US_NC	STATE_TOTAL	20200928	2.00	1	2.00	1	1.00	1	3.00	1	1.00	1	1.00	1	1.00	1	3.00	1.00	0	2.00			2.00	1	2.00	1.00			4.00	1				209718	3445	62.96	62.96	76.90	76.90	60.56	60.56	60.26	60.26	62.50	62.50
United States	USA	North Carolina	US_NC	STATE_TOTAL	20200929	2.00	1	2.00	1	1.00	1	3.00	1	1.00	1	1.00	1	1.00	1	3.00	1.00	0	2.00			2.00	1	2.00	1.00			4.00	1				210543	3494	62.96	62.96	76.90	76.90	60.56	60.56	60.26	60.26	62.50	62.50
United States	USA	North Carolina	US_NC	STATE_TOTAL	20200930	2.00	1	2.00	1	1.00	1	3.00	1	1.00	1	1.00	1	1.00	1	3.00	1.00	0	2.00			2.00	1	2.00	1.00			4.00	1				210632	3532	62.96	62.96	76.90	76.90	60.56	60.56	60.26	60.26	62.50	62.50
United States	USA	North Carolina	US_NC	STATE_TOTAL	20201001	2.00	1	2.00	1	1.00	1	3.00	1	1.00	1	1.00	1	1.00	1	3.00	1.00	0	2.00			2.00	1	2.00	1.00			4.00	1				212898	3579	62.96	62.96	76.90	76.90	60.56	60.56	60.26	60.26	62.50	62.50
United States	USA	North Carolina	US_NC	STATE_TOTAL	20201002	2.00	1	2.00	1	1.00	1	3.00	1	1.00	1	1.00	1	1.00	1	3.00	1.00	0	2.00			2.00	1	2.00	1.00			4.00	1				214684	3608	62.96	62.96	76.90	76.90	60.56	60.56	60.26	60.26	62.50	62.50
United States	USA	North Carolina	US_NC	STATE_TOTAL	20201003	2.00	1	2.00	1	1.00	1	3.00	1	1.00	1	1.00	1	1.00	1	3.00	1.00	0	2.00			2.00	1	2.00	1.00			4.00	1				216886	3629	62.96	62.96	76.90	76.90	60.56	60.56	60.26	60.26	62.50	62.50
United States	USA	North Carolina	US_NC	STATE_TOTAL	20201004	2.00	1	2.00	1	1.00	1	3.00	1	1.00	1	1.00	1	1.00	1	3.00	1.00	0	2.00			2.00	1	2.00	1.00			4.00	1				217496	3634	62.96	62.96	76.90	76.90	60.56	60.56	60.26	60.26	62.50	62.50
United States	USA	North Carolina	US_NC	STATE_TOTAL	20201005	2.00	1	2.00	1	1.00	1	3.00	1	1.00	1	1.00	1	1.00	1	3.00	1.00	0	2.00			2.00	1	2.00	1.00			4.00	1				219754	3637	62.96	62.96	76.90	76.90	60.56	60.56	60.26	60.26	62.50	62.50
United States	USA	North Carolina	US_NC	STATE_TOTAL	20201006	2.00	1	2.00	1	1.00	1	3.00	1	1.00	1	1.00	1	1.00	1	3.00	1.00	0	2.00			2.00	1	2.00	1.00			4.00	1				221258	3670	62.96	62.96	76.90	76.90	60.56	60.56	60.26	60.26	62.50	62.50
United States	USA	North Carolina	US_NC	STATE_TOTAL	20201007	2.00	1	2.00	1	1.00	1	3.00	1	1.00	1	1.00	1	1.00	1	3.00	1.00	0	2.00			2.00	1	2.00	1.00			4.00	1				222969	3693	62.96	62.96	76.90	76.90	60.56	60.56	60.26	60.26	62.50	62.50
United States	USA	North Carolina	US_NC	STATE_TOTAL	20201008	2.00	1	2.00	1	1.00	1	3.00	1	1.00	1	1.00	1	1.00	1	3.00	1.00	0	2.00			2.00	1	2.00	1.00			4.00	1				225397	3722	62.96	62.96	76.90	76.90	60.56	60.56	60.26	60.26	62.50	62.50
United States	USA	North Carolina	US_NC	STATE_TOTAL	20201009	2.00	1	2.00	1	1.00	1	3.00	1	1.00	1	1.00	1	1.00	1	3.00	1.00	0	2.00			2.00	1	2.00	1.00			4.00	1				227431	3747	62.96	62.96	76.90	76.90	60.56	60.56	60.26	60.26	62.50	62.50
United States	USA	North Carolina	US_NC	STATE_TOTAL	20201010	2.00	1	2.00	1	1.00	1	3.00	1	1.00	1	1.00	1	1.00	1	3.00	1.00	0	2.00			2.00	1	2.00	1.00			4.00	1				229752	3765	62.96	62.96	76.90	76.90	60.56	60.56	60.26	60.26	62.50	62.50
United States	USA	North Carolina	US_NC	STATE_TOTAL	20201011	2.00	1	2.00	1	1.00	1	3.00	1	1.00	1	1.00	1	1.00	1	3.00	1.00	0	2.00			2.00	1	2.00	1.00			4.00	1				231471	3770	62.96	62.96	76.90	76.90	60.56	60.56	60.26	60.26	62.50	62.50
United States	USA	North Carolina	US_NC	STATE_TOTAL	20201012	2.00	1	2.00	1	1.00	1	3.00	1	1.00	1	1.00	1	1.00	1	3.00	1.00	0	2.00			2.00	1	2.00	1.00			4.00	1				232747	3773	62.96	62.96	76.90	76.90	60.56	60.56	60.26	60.26	62.50	62.50
United States	USA	North Carolina	US_NC	STATE_TOTAL	20201013	2.00	1	2.00	1	1.00	1	3.00	1	1.00	1	1.00	1	1.00	1	3.00	1.00	0	2.00			2.00	1	2.00	1.00			4.00	1				234481	3816	62.96	62.96	76.90	76.90	60.56	60.56	60.26	60.26	62.50	62.50
United States	USA	North Carolina	US_NC	STATE_TOTAL	20201014	2.00	1	2.00	1	1.00	1	3.00	1	1.00	1	1.00	1	1.00	1	3.00	1.00	0	2.00			2.00	1	2.00	1.00			4.00	1				236407	3856	62.96	62.96	76.90	76.90	60.56	60.56	60.26	60.26	62.50	62.50
United States	USA	North Carolina	US_NC	STATE_TOTAL	20201015	2.00	1	2.00	1	1.00	1	3.00	1	1.00	1	1.00	1	1.00	1	3.00	1.00	0	2.00			2.00	1	2.00	1.00			4.00	1				238939	3874	62.96	62.96	76.90	76.90	60.56	60.56	60.26	60.26	62.50	62.50
United States	USA	North Carolina	US_NC	STATE_TOTAL	20201016	2.00	1	2.00	1	1.00	1	3.00	1	1.00	1	1.00	1	1.00	1	3.00	1.00	0	2.00			2.00	1	2.00	1.00			4.00	1				241623	3910	62.96	62.96	76.90	76.90	60.56	60.56	60.26	60.26	62.50	62.50
United States	USA	North Carolina	US_NC	STATE_TOTAL	20201017	2.00	1	2.00	1	1.00	1	3.00	1	1.00	1	1.00	1	1.00	1	3.00	1.00	0	2.00			2.00	1	2.00	1.00			4.00	1				243725	3929	62.96	62.96	76.90	76.90	60.56	60.56	60.26	60.26	62.50	62.50
United States	USA	North Carolina	US_NC	STATE_TOTAL	20201018	2.00	1	2.00	1	1.00	1	3.00	1	1.00	1	1.00	1	1.00	1	3.00	1.00	0	2.00			2.00	1	2.00	1.00			4.00	1				246028	3934	62.96	62.96	76.90	76.90	60.56	60.56	60.26	60.26	62.50	62.50
United States	USA	North Carolina	US_NC	STATE_TOTAL	20201019	2.00	1	2.00	1	1.00	1	3.00	1	1.00	1	1.00	1	1.00	1	3.00	1.00	0	2.00			2.00	1	2.00	1.00			4.00	1				247172	3939	62.96	62.96	76.90	76.90	60.56	60.56	60.26	60.26	62.50	62.50
United States	USA	North Carolina	US_NC	STATE_TOTAL	20201020	2.00	1	2.00	1	1.00	1	3.00	1	1.00	1	1.00	1	1.00	1	3.00	1.00	0	2.00			2.00	1	2.00	1.00			4.00	1				248750	3992	62.96	62.96	76.90	76.90	60.56	60.56	60.26	60.26	62.50	62.50
United States	USA	North Carolina	US_NC	STATE_TOTAL	20201021	2.00	1	2.00	1	1.00	1	3.00	1	1.00	1	1.00	1	1.00	1	3.00	1.00	0	2.00			2.00	1	2.00	1.00			4.00	1				250592	4032	62.96	62.96	76.90	76.90	60.56	60.56	60.26	60.26	62.50	62.50
United States	USA	North Carolina	US_NC	STATE_TOTAL	20201022	2.00	1	2.00	1	1.00	1	3.00	1	1.00	1	1.00	1	1.00	1	3.00	1.00	0	2.00			2.00	1	2.00	1.00			4.00	1				252992	4082	62.96	62.96	76.90	76.90	60.56	60.56	60.26	60.26	62.50	62.50
United States	USA	North Carolina	US_NC	STATE_TOTAL	20201023	2.00	1	2.00	1	1.00	1	3.00	1	1.00	1	1.00	1	1.00	1	3.00	1.00	0	2.00			2.00	1	2.00	1.00			4.00	1				255708	4114	62.96	62.96	76.90	76.90	60.56	60.56	60.26	60.26	62.50	62.50
United States	USA	North Carolina	US_NC	STATE_TOTAL	20201024	2.00	1	2.00	1	1.00	1	3.00	1	1.00	1	1.00	1	1.00	1	3.00	1.00	0	2.00			2.00	1	2.00	1.00			4.00	1				258292	4144	62.96	62.96	76.90	76.90	60.56	60.56	60.26	60.26	62.50	62.50
United States	USA	North Carolina	US_NC	STATE_TOTAL	20201025	2.00	1	2.00	1	1.00	1	3.00	1	1.00	1	1.00	1	1.00	1	3.00	1.00	0	2.00			2.00	1	2.00	1.00			4.00	1				260099	4157	62.96	62.96	76.90	76.90	60.56	60.56	60.26	60.26	62.50	62.50
United States	USA	North Carolina	US_NC	STATE_TOTAL	20201026	2.00	1	2.00	1	1.00	1	3.00	1	1.00	1	1.00	1	1.00	1	3.00	1.00	0	2.00			2.00	1	2.00	1.00			4.00	1				261742	4170	62.96	62.96	76.90	76.90	60.56	60.56	60.26	60.26	62.50	62.50
United States	USA	North Carolina	US_NC	STATE_TOTAL	20201027	2.00	1	2.00	1	1.00	1	3.00	1	1.00	1	1.00	1	1.00	1	3.00	1.00	0	2.00			2.00	1	2.00	1.00			4.00	1				263883	4211	62.96	62.96	76.90	76.90	60.56	60.56	60.26	60.26	62.50	62.50
United States	USA	North Carolina	US_NC	STATE_TOTAL	20201028	2.00	1	2.00	1	1.00	1	3.00	1	1.00	1	1.00	1	1.00	1	3.00	1.00	0	2.00			2.00	1	2.00	1.00			4.00	1				266136	4245	62.96	62.96	76.90	76.90	60.56	60.56	60.26	60.26	62.50	62.50
United States	USA	North Carolina	US_NC	STATE_TOTAL	20201029	2.00	1	2.00	1	1.00	1	3.00	1	1.00	1	1.00	1	1.00	1	3.00	1.00	0	2.00			2.00	1	2.00	1.00			4.00	1				269021	4283	62.96	62.96	76.90	76.90	60.56	60.56	60.26	60.26	62.50	62.50
United States	USA	North Carolina	US_NC	STATE_TOTAL	20201030	2.00	1	2.00	1	1.00	1	3.00	1	1.00	1	1.00	1	1.00	1	3.00	1.00	0	2.00			2.00	1	2.00	1.00			4.00	1				271830	4332	62.96	62.96	76.90	76.90	60.56	60.56	60.26	60.26	62.50	62.50
United States	USA	North Carolina	US_NC	STATE_TOTAL	20201031	2.00	1	2.00	1	1.00	1	3.00	1	1.00	1	1.00	1	1.00	1	3.00	1.00	0	2.00			2.00	1	2.00	1.00			4.00	1				274635	4378	62.96	62.96	76.90	76.90	60.56	60.56	60.26	60.26	62.50	62.50
United States	USA	North Carolina	US_NC	STATE_TOTAL	20201101	2.00	1	2.00	1	1.00	1	3.00	1	1.00	1	1.00	1	1.00	1	3.00	1.00	0	2.00			2.00	1	2.00	1.00			4.00	1				276692	4383	62.96	62.96	76.90	76.90	60.56	60.56	60.26	60.26	62.50	62.50
United States	USA	North Carolina	US_NC	STATE_TOTAL	20201102	2.00	1	2.00	1	1.00	1	3.00	1	1.00	1	1.00	1	1.00	1	3.00	1.00	0	2.00			2.00	1	2.00	1.00			4.00	1				278028	4390	62.96	62.96	76.90	76.90	60.56	60.56	60.26	60.26	62.50	62.50
United States	USA	North Carolina	US_NC	STATE_TOTAL	20201103	2.00	1	2.00	1	1.00	1	3.00	1	1.00	1	1.00	1	1.00	1	3.00	1.00	0	2.00			2.00	1	2.00	1.00			4.00	1				280377	4457	62.96	62.96	76.90	76.90	60.56	60.56	60.26	60.26	62.50	62.50
United States	USA	North Carolina	US_NC	STATE_TOTAL	20201104	2.00	1	2.00	1	1.00	1	3.00	1	1.00	1	1.00	1	1.00	1	3.00	1.00	0	2.00			2.00	1	2.00	1.00			4.00	1				282802	4507	62.96	62.96	76.90	76.90	60.56	60.56	60.26	60.26	62.50	62.50
United States	USA	North Carolina	US_NC	STATE_TOTAL	20201105	2.00	1	2.00	1	1.00	1	3.00	1	1.00	1	1.00	1	1.00	1	3.00	1.00	0	2.00			2.00	1	2.00	1.00			4.00	1				285661	4548	62.96	62.96	76.90	76.90	60.56	60.56	60.26	60.26	62.50	62.50
United States	USA	North Carolina	US_NC	STATE_TOTAL	20201106	2.00	1	2.00	1	1.00	1	3.00	1	1.00	1	1.00	1	1.00	1	3.00	1.00	0	2.00			2.00	1	2.00	1.00			4.00	1				288569	4582	62.96	62.96	76.90	76.90	60.56	60.56	60.26	60.26	62.50	62.50
United States	USA	North Carolina	US_NC	STATE_TOTAL	20201107	2.00	1	2.00	1	1.00	1	3.00	1	1.00	1	1.00	1	1.00	1	3.00	1.00	0	2.00			2.00	1	2.00	1.00			4.00	1				291245	4605	62.96	62.96	76.90	76.90	60.56	60.56	60.26	60.26	62.50	62.50
United States	USA	North Carolina	US_NC	STATE_TOTAL	20201108	2.00	1	2.00	1	1.00	1	3.00	1	1.00	1	1.00	1	1.00	1	3.00	1.00	0	2.00			2.00	1	2.00	1.00			4.00	1				293339	4607	62.96	62.96	76.90	76.90	60.56	60.56	60.26	60.26	62.50	62.50
United States	USA	North Carolina	US_NC	STATE_TOTAL	20201109	2.00	1	2.00	1	1.00	1	3.00	1	1.00	1	1.00	1	1.00	1	3.00	1.00	0	2.00			2.00	1	2.00	1.00			4.00	1				294860	4615	62.96	62.96	76.90	76.90	60.56	60.56	60.26	60.26	62.50	62.50
United States	USA	North Carolina	US_NC	STATE_TOTAL	20201110	2.00	1	2.00	1	1.00	1	3.00	1	1.00	1	1.00	1	1.00	1	3.00	1.00	0	2.00			2.00	1	2.00	1.00			4.00	1				297442	4660	62.96	62.96	76.90	76.90	60.56	60.56	60.26	60.26	62.50	62.50
United States	USA	North Carolina	US_NC	STATE_TOTAL	20201111	2.00	1	2.00	1	1.00	1	3.00	1	1.00	1	1.00	1	1.00	1	3.00	1.00	0	2.00			2.00	1	2.00	1.00			4.00	1				300561	4698	62.96	62.96	76.90	76.90	60.56	60.56	60.26	60.26	62.50	62.50
United States	USA	North Carolina	US_NC	STATE_TOTAL	20201112	2.00	1	2.00	1	1.00	1	3.00	1	1.00	1	1.00	1	1.00	1	3.00	1.00	0	2.00			2.00	1	2.00	1.00			4.00	1				303454	4706	62.96	62.96	76.90	76.90	60.56	60.56	60.26	60.26	62.50	62.50
United States	USA	North Carolina	US_NC	STATE_TOTAL	20201113	2.00	1	2.00	1	1.00	1	4.00	1	1.00	1	1.00	1	1.00	1	3.00	1.00	0	2.00			2.00	1	2.00	1.00			4.00	1				305233	4720	65.74	65.74	79.76	79.76	62.22	62.22	62.18	62.18	62.50	62.50
United States	USA	North Carolina	US_NC	STATE_TOTAL	20201114	2.00	1	2.00	1	1.00	1	4.00	1	1.00	1	1.00	1	1.00	1	3.00	1.00	0	2.00			2.00	1	2.00	1.00			4.00	1				309118	4756	65.74	65.74	79.76	79.76	62.22	62.22	62.18	62.18	62.50	62.50
United States	USA	North Carolina	US_NC	STATE_TOTAL	20201115	2.00	1	2.00	1	1.00	1	4.00	1	1.00	1	1.00	1	1.00	1	3.00	1.00	0	2.00			2.00	1	2.00	1.00			4.00	1				312235	4806	65.74	65.74	79.76	79.76	62.22	62.22	62.18	62.18	62.50	62.50
United States	USA	North Carolina	US_NC	STATE_TOTAL	20201116	2.00	1	2.00	1	1.00	1	4.00	1	1.00	1	1.00	1	1.00	1	3.00	1.00	0	2.00			2.00	1	2.00	1.00			4.00	1				314207	4814	65.74	65.74	79.76	79.76	62.22	62.22	62.18	62.18	62.50	62.50
United States	USA	North Carolina	US_NC	STATE_TOTAL	20201117	2.00	1	2.00	1	1.00	1	4.00	1	1.00	1	1.00	1	1.00	1	3.00	1.00	0	2.00			2.00	1	2.00	1.00			4.00	1				317495	4852	65.74	65.74	79.76	79.76	62.22	62.22	62.18	62.18	62.50	62.50
United States	USA	North Carolina	US_NC	STATE_TOTAL	20201118	2.00	1	2.00	1	1.00	1	4.00	1	1.00	1	1.00	1	1.00	1	3.00	1.00	0	2.00			2.00	1	2.00	1.00			4.00	1				320862	4898	65.74	65.74	79.76	79.76	62.22	62.22	62.18	62.18	62.50	62.50
United States	USA	North Carolina	US_NC	STATE_TOTAL	20201119	2.00	1	2.00	1	1.00	1	4.00	1	1.00	1	1.00	1	1.00	1	3.00	1.00	0	2.00			2.00	1	2.00	1.00			4.00	1				325158	4936	65.74	65.74	79.76	79.76	62.22	62.22	62.18	62.18	62.50	62.50
United States	USA	North Carolina	US_NC	STATE_TOTAL	20201120	2.00	1	2.00	1	1.00	1	4.00	1	1.00	1	1.00	1	1.00	1	3.00	1.00	0	2.00			2.00	1	3.00	1.00			4.00	1				328846	4979	65.74	65.74	79.76	79.76	64.44	64.44	64.74	64.74	62.50	62.50
United States	USA	North Carolina	US_NC	STATE_TOTAL	20201121	2.00	1	2.00	1	1.00	1	4.00	1	1.00	1	1.00	1	1.00	1	3.00	1.00	0	2.00			2.00	1	3.00	1.00			4.00	1				332261	5005	65.74	65.74	79.76	79.76	64.44	64.44	64.74	64.74	62.50	62.50
United States	USA	North Carolina	US_NC	STATE_TOTAL	20201122	2.00	1	2.00	1	1.00	1	4.00	1	1.00	1	1.00	1	1.00	1	3.00	1.00	0	2.00			2.00	1	3.00	1.00			4.00	1				336775	5034	65.74	65.74	79.76	79.76	64.44	64.44	64.74	64.74	62.50	62.50
United States	USA	North Carolina	US_NC	STATE_TOTAL	20201123	2.00	1	2.00	1	1.00	1	4.00	1	1.00	1	1.00	1	1.00	1	3.00	1.00	0	2.00			2.00	1	2.00	1.00			4.00	1				339194	5039	65.74	65.74	79.76	79.76	62.22	62.22	62.18	62.18	62.50	62.50
United States	USA	North Carolina	US_NC	STATE_TOTAL	20201124	2.00	1	2.00	1	1.00	1	4.00	1	1.00	1	1.00	1	1.00	1	3.00	1.00	0	2.00			2.00	1	2.00	1.00			4.00	1				342294	5074	65.74	65.74	79.76	79.76	62.22	62.22	62.18	62.18	62.50	62.50
United States	USA	North Carolina	US_NC	STATE_TOTAL	20201125	2.00	1	2.00	1	1.00	1	4.00	1	1.00	1	1.00	1	1.00	1	3.00	1.00	0	2.00			2.00	1	2.00	1.00			4.00	1				346506	5138	65.74	65.74	79.76	79.76	62.22	62.22	62.18	62.18	62.50	62.50
United States	USA	North Carolina	US_NC	STATE_TOTAL	20201126	2.00	1	2.00	1	1.00	1	4.00	1	1.00	1	1.00	1	1.00	1	3.00	1.00	0	2.00			2.00	1	2.00	1.00			4.00	1				346506	5138	65.74	65.74	79.76	79.76	62.22	62.22	62.18	62.18	62.50	62.50
United States	USA	North Carolina	US_NC	STATE_TOTAL	20201127	2.00	1	2.00	1	1.00	1	4.00	1	1.00	1	1.00	1	1.00	1	3.00	1.00	0	2.00			2.00	1	2.00	1.00			4.00	1				354514	5210	65.74	65.74	79.76	79.76	62.22	62.22	62.18	62.18	62.50	62.50
United States	USA	North Carolina	US_NC	STATE_TOTAL	20201128	2.00	1	2.00	1	1.00	1	4.00	1	1.00	1	1.00	1	1.00	1	3.00	1.00	0	2.00			2.00	1	2.00	1.00			4.00	1				357958	5219	65.74	65.74	79.76	79.76	62.22	62.22	62.18	62.18	62.50	62.50
United States	USA	North Carolina	US_NC	STATE_TOTAL	20201129	2.00	1	2.00	1	1.00	1	4.00	1	1.00	1	1.00	1	1.00	1	3.00	1.00	0	2.00			2.00	1	2.00	1.00			4.00	1				361778	5240	65.74	65.74	79.76	79.76	62.22	62.22	62.18	62.18	62.50	62.50
United States	USA	North Carolina	US_NC	STATE_TOTAL	20201130	2.00	1	2.00	1	1.00	1	4.00	1	1.00	1	1.00	1	1.00	1	3.00	1.00	0	2.00			2.00	1	2.00	1.00			4.00	1				364512	5261	65.74	65.74	79.76	79.76	62.22	62.22	62.18	62.18	62.50	62.50
United States	USA	North Carolina	US_NC	STATE_TOTAL	20201201	2.00	1	2.00	1	1.00	1	4.00	1	1.00	1	1.00	1	1.00	1	3.00	1.00	0	2.00			2.00	1	2.00	1.00			4.00	1				367395	5284	65.74	65.74	79.76	79.76	62.22	62.22	62.18	62.18	62.50	62.50
United States	USA	North Carolina	US_NC	STATE_TOTAL	20201202	2.00	1	2.00	1	1.00	1	4.00	1	1.00	1	1.00	1	1.00	1	3.00	1.00	0	2.00			2.00	1	2.00	1.00			4.00	1				371594	5366	65.74	65.74	79.76	79.76	62.22	62.22	62.18	62.18	62.50	62.50
United States	USA	North Carolina	US_NC	STATE_TOTAL	20201203	2.00	1	2.00	1	1.00	1	4.00	1	1.00	1	1.00	1	1.00	1	3.00	1.00	0	2.00			2.00	1	2.00	1.00			4.00	1				377231	5410	65.74	65.74	79.76	79.76	62.22	62.22	62.18	62.18	62.50	62.50
United States	USA	North Carolina	US_NC	STATE_TOTAL	20201204	2.00	1	2.00	1	1.00	1	4.00	1	1.00	1	1.00	1	1.00	1	3.00	1.00	0	2.00			2.00	1	2.00	1.00			4.00	1				382534	5467	65.74	65.74	79.76	79.76	62.22	62.22	62.18	62.18	62.50	62.50
United States	USA	North Carolina	US_NC	STATE_TOTAL	20201205	2.00	1	2.00	1	1.00	1	3.00	1	1.00	1	1.00	1	1.00	1	3.00	1.00	0	2.00			2.00	1	2.00	1.00			4.00	1				388552	5516	62.96	62.96	76.90	76.90	60.56	60.56	60.26	60.26	62.50	62.50
United States	USA	North Carolina	US_NC	STATE_TOTAL	20201206	2.00	1	2.00	1	1.00	1	3.00	1	1.00	1	1.00	1	1.00	1	3.00	1.00	0	2.00			2.00	1	2.00	1.00			4.00	1				394990	5543	62.96	62.96	76.90	76.90	60.56	60.56	60.26	60.26	62.50	62.50
United States	USA	North Carolina	US_NC	STATE_TOTAL	20201207	2.00	1	2.00	1	1.00	1	3.00	1	1.00	1	1.00	1	1.00	1	3.00	1.00	0	2.00			2.00	1	2.00	1.00			4.00	1				399362	5560	62.96	62.96	76.90	76.90	60.56	60.56	60.26	60.26	62.50	62.50
United States	USA	North Carolina	US_NC	STATE_TOTAL	20201208	2.00	1	2.00	1	1.00	1	3.00	1	1.00	1	1.00	1	1.00	1	3.00	1.00	0	2.00			2.00	1	2.00	1.00			4.00	1	0.00			404032	5605	62.96	62.96	76.90	76.90	60.56	60.56	60.26	60.26	62.50	62.50
United States	USA	North Carolina	US_NC	STATE_TOTAL	20201209	2.00	1	2.00	1	1.00	1	3.00	1	1.00	1	1.00	1	1.00	1	3.00	1.00	0	2.00			2.00	1	2.00	1.00			4.00	1	0.00			410527	5661	62.96	62.96	76.90	76.90	60.56	60.56	60.26	60.26	62.50	62.50
United States	USA	North Carolina	US_NC	STATE_TOTAL	20201210	2.00	1	2.00	1	1.00	1	3.00	1	1.00	1	1.00	1	1.00	1	3.00	1.00	0	2.00			2.00	1	2.00	1.00			4.00	1	0.00			416083	5714	62.96	62.96	76.90	76.90	60.56	60.56	60.26	60.26	62.50	62.50
United States	USA	North Carolina	US_NC	STATE_TOTAL	20201211	2.00	1	2.00	1	1.00	1	3.00	1	1.00	1	2.00	1	1.00	1	3.00	1.00	0	2.00			2.00	1	2.00	1.00			4.00	1	0.00			423623	5752	66.67	66.67	78.10	78.10	62.78	62.78	62.82	62.82	62.50	62.50
United States	USA	North Carolina	US_NC	STATE_TOTAL	20201212	2.00	1	2.00	1	1.00	1	3.00	1	1.00	1	2.00	1	1.00	1	3.00	1.00	0	2.00			2.00	1	2.00	1.00			4.00	1	0.00			429776	5796	66.67	66.67	78.10	78.10	62.78	62.78	62.82	62.82	62.50	62.50
United States	USA	North Carolina	US_NC	STATE_TOTAL	20201213	2.00	1	2.00	1	1.00	1	3.00	1	1.00	1	2.00	1	1.00	1	3.00	1.00	0	2.00			2.00	1	2.00	1.00			4.00	1	0.00			436595	5823	66.67	66.67	78.10	78.10	62.78	62.78	62.82	62.82	62.50	62.50
United States	USA	North Carolina	US_NC	STATE_TOTAL	20201214	2.00	1	2.00	1	1.00	1	3.00	1	1.00	1	2.00	1	1.00	1	3.00	1.00	0	2.00			2.00	1	2.00	1.00			4.00	1	2.00	1		441365	5855	66.67	66.67	78.10	78.10	65.44	65.44	65.90	65.90	62.50	62.50
United States	USA	North Carolina	US_NC	STATE_TOTAL	20201215	2.00	1	2.00	1	1.00	1	3.00	1	1.00	1	2.00	1	1.00	1	3.00	1.00	0	2.00			2.00	1	2.00	1.00			4.00	1	2.00	1		446601	5881	66.67	66.67	78.10	78.10	65.44	65.44	65.90	65.90	62.50	62.50
United States	USA	North Carolina	US_NC	STATE_TOTAL	20201216	2.00	1	2.00	1	1.00	1	3.00	1	1.00	1	2.00	1	1.00	1	3.00	1.00	0	2.00			2.00	1	2.00	1.00			4.00	1	2.00	1		451874	5979	66.67	66.67	78.10	78.10	65.44	65.44	65.90	65.90	62.50	62.50
United States	USA	North Carolina	US_NC	STATE_TOTAL	20201217	2.00	1	2.00	1	1.00	1	3.00	1	1.00	1	2.00	1	1.00	1	3.00	1.00	0	2.00			2.00	1	2.00	1.00			4.00	1	2.00	1		457660	6065	66.67	66.67	78.10	78.10	65.44	65.44	65.90	65.90	62.50	62.50
United States	USA	North Carolina	US_NC	STATE_TOTAL	20201218	2.00	1	2.00	1	1.00	1	3.00	1	1.00	1	2.00	1	1.00	1	3.00	1.00	0	2.00			2.00	1	2.00	1.00			4.00	1	2.00	1		466104	6125	66.67	66.67	78.10	78.10	65.44	65.44	65.90	65.90	62.50	62.50
United States	USA	North Carolina	US_NC	STATE_TOTAL	20201219	2.00	1	2.00	1	1.00	1	3.00	1	1.00	1	2.00	1	1.00	1	3.00	1.00	0	2.00			2.00	1	2.00	1.00			4.00	1	2.00	1		472268	6184	66.67	66.67	78.10	78.10	65.44	65.44	65.90	65.90	62.50	62.50
United States	USA	North Carolina	US_NC	STATE_TOTAL	20201220	2.00	1	2.00	1	1.00	1	3.00	1	1.00	1	2.00	1	1.00	1	3.00	1.00	0	2.00			2.00	1	2.00	1.00			4.00	1	2.00	1		479168	6224	66.67	66.67	78.10	78.10	65.44	65.44	65.90	65.90	62.50	62.50
United States	USA	North Carolina	US_NC	STATE_TOTAL	20201221	2.00	1	2.00	1	1.00	1	3.00	1	1.00	1	2.00	1	1.00	1	3.00	1.00	0	2.00			2.00	1	2.00	1.00			4.00	1	2.00	1		483647	6240	66.67	66.67	78.10	78.10	65.44	65.44	65.90	65.90	62.50	62.50
United States	USA	North Carolina	US_NC	STATE_TOTAL	20201222	2.00	1	2.00	1	1.00	1	3.00	1	1.00	1	2.00	1	1.00	1	3.00	1.00	0	2.00			2.00	1	2.00	1.00			4.00	1	2.00	1		488902	6291	66.67	66.67	78.10	78.10	65.44	65.44	65.90	65.90	62.50	62.50
United States	USA	North Carolina	US_NC	STATE_TOTAL	20201223	2.00	1	2.00	1	1.00	1	3.00	1	1.00	1	2.00	1	1.00	1	3.00	1.00	0	2.00			2.00	1	2.00	1.00			4.00	1	2.00	1		494511	6360	66.67	66.67	78.10	78.10	65.44	65.44	65.90	65.90	62.50	62.50
United States	USA	North Carolina	US_NC	STATE_TOTAL	20201224	2.00	1	2.00	1	1.00	1	3.00	1	1.00	1	2.00	1	1.00	1	3.00	1.00	0	2.00			2.00	1	2.00	1.00			4.00	1	2.00	1		494511	6360	66.67	66.67	78.10	78.10	65.44	65.44	65.90	65.90	62.50	62.50
United States	USA	North Carolina	US_NC	STATE_TOTAL	20201225	2.00	1	2.00	1	1.00	1	3.00	1	1.00	1	2.00	1	1.00	1	3.00	1.00	0	2.00			2.00	1	2.00	1.00			4.00	1	2.00	1		494511	6360	66.67	66.67	78.10	78.10	65.44	65.44	65.90	65.90	62.50	62.50
United States	USA	North Carolina	US_NC	STATE_TOTAL	20201226	2.00	1	2.00	1	1.00	1	3.00	1	1.00	1	2.00	1	1.00	1	3.00	1.00	0	2.00			2.00	1	2.00	1.00			4.00	1	2.00	1		513930	6526	66.67	66.67	78.10	78.10	65.44	65.44	65.90	65.90	62.50	62.50
United States	USA	North Carolina	US_NC	STATE_TOTAL	20201227	2.00	1	2.00	1	1.00	1	3.00	1	1.00	1	2.00	1	1.00	1	3.00	1.00	0	2.00			2.00	1	2.00	1.00			4.00	1	2.00	1		516828	6549	66.67	66.67	78.10	78.10	65.44	65.44	65.90	65.90	62.50	62.50
United States	USA	North Carolina	US_NC	STATE_TOTAL	20201228	2.00	1	2.00	1	1.00	1	3.00	1	1.00	1	2.00	1	1.00	1	3.00	1.00	0	2.00			2.00	1	2.00	1.00			4.00	1	2.00	1		520716	6561	66.67	66.67	78.10	78.10	65.44	65.44	65.90	65.90	62.50	62.50
United States	USA	North Carolina	US_NC	STATE_TOTAL	20201229	2.00	1	2.00	1	1.00	1	3.00	1	1.00	1	2.00	1	1.00	1	3.00	1.00	0	2.00			2.00	1	2.00	1.00			4.00	1	2.00	1		524279	6574	66.67	66.67	78.10	78.10	65.44	65.44	65.90	65.90	62.50	62.50
United States	USA	North Carolina	US_NC	STATE_TOTAL	20201230	2.00	1	2.00	1	1.00	1	3.00	1	1.00	1	2.00	1	1.00	1	3.00	1.00	0	2.00			2.00	1	2.00	1.00			4.00	1	2.00	1		532830	6729	66.67	66.67	78.10	78.10	65.44	65.44	65.90	65.90	62.50	62.50
United States	USA	North Carolina	US_NC	STATE_TOTAL	20201231	2.00	1	2.00	1	1.00	1	3.00	1	1.00	1	2.00	1	1.00	1	3.00	1.00	0	2.00			2.00	1	2.00	1.00			4.00	1	2.00	1		539545	6748	66.67	66.67	78.10	78.10	65.44	65.44	65.90	65.90	62.50	62.50
United States	USA	North Carolina	US_NC	STATE_TOTAL	20210101	2.00	1	2.00	1	1.00	1	3.00	1	1.00	1	2.00	1	1.00	1	3.00	1.00	0	2.00			2.00	1	2.00	1.00			4.00	1	2.00	1		539545	6748	66.67	66.67	78.10	78.10	65.44	65.44	65.90	65.90	62.50	62.50
United States	USA	North Carolina	US_NC	STATE_TOTAL	20210102	2.00	1	2.00	1	1.00	1	3.00	1	1.00	1	2.00	1	1.00	1	3.00	1.00	0	2.00			2.00	1	2.00	1.00			4.00	1	2.00	1		558437	6892	66.67	66.67	78.10	78.10	65.44	65.44	65.90	65.90	62.50	62.50
United States	USA	North Carolina	US_NC	STATE_TOTAL	20210103	2.00	1	2.00	1	1.00	1	3.00	1	1.00	1	2.00	1	1.00	1	3.00	1.00	0	2.00			2.00	1	2.00	1.00			4.00	1	2.00	1		564924	6910	66.67	66.67	78.10	78.10	65.44	65.44	65.90	65.90	62.50	62.50
United States	USA	North Carolina	US_NC	STATE_TOTAL	20210104	2.00	1	2.00	1	1.00	1	3.00	1	1.00	1	2.00	1	1.00	1	3.00	1.00	0	2.00			2.00	1	2.00	1.00			4.00	1	2.00	1		570111	6941	66.67	66.67	78.10	78.10	65.44	65.44	65.90	65.90	62.50	62.50
United States	USA	North Carolina	US_NC	STATE_TOTAL	20210105	2.00	1	2.00	1	1.00	1	3.00	1	1.00	1	2.00	1	1.00	1	3.00	1.00	0	2.00			2.00	1	2.00	1.00			4.00	1	2.00	1		575396	6996	66.67	66.67	78.10	78.10	65.44	65.44	65.90	65.90	62.50	62.50
United States	USA	North Carolina	US_NC	STATE_TOTAL	20210106	2.00	1	2.00	1	1.00	1	4.00	1	1.00	1	2.00	1	2.00	1	3.00	1.00	0	2.00			2.00	1	2.00	1.00			4.00	1	2.00	1		582348	7076	75.00	75.00	84.52	84.52	70.44	70.44	71.67	71.67	62.50	62.50
United States	USA	North Carolina	US_NC	STATE_TOTAL	20210107	2.00	1	2.00	1	1.00	1	4.00	1	1.00	1	2.00	1	2.00	1	3.00	1.00	0	2.00			2.00	1	2.00	1.00			4.00	1	2.00	1		592746	7213	75.00	75.00	84.52	84.52	70.44	70.44	71.67	71.67	62.50	62.50
United States	USA	North Carolina	US_NC	STATE_TOTAL	20210108	2.00	1	2.00	1	1.00	1	4.00	1	1.00	1	2.00	1	2.00	1	3.00	1.00	0	2.00			2.00	1	2.00	1.00			4.00	1	2.00	1		602774	7328	75.00	75.00	84.52	84.52	70.44	70.44	71.67	71.67	62.50	62.50
United States	USA	North Carolina	US_NC	STATE_TOTAL	20210109	2.00	1	2.00	1	1.00	1	4.00	1	1.00	1	2.00	1	2.00	1	3.00	1.00	0	2.00			2.00	1	2.00	1.00			4.00	1	2.00	1		614355	7425	75.00	75.00	84.52	84.52	70.44	70.44	71.67	71.67	62.50	62.50
United States	USA	North Carolina	US_NC	STATE_TOTAL	20210110	2.00	1	2.00	1	1.00	1	4.00	1	1.00	1	2.00	1	2.00	1	3.00	1.00	0	2.00			2.00	1	2.00	1.00			4.00	1	2.00	1		623188	7567	75.00	75.00	84.52	84.52	70.44	70.44	71.67	71.67	62.50	62.50
United States	USA	North Carolina	US_NC	STATE_TOTAL	20210111	2.00	1	2.00	1	1.00	1	4.00	1	1.00	1	2.00	1	2.00	1	3.00	1.00	0	2.00			2.00	1	2.00	1.00					2.00	1		629124	7578	75.00	75.00	84.52	84.52	63.78	63.78	63.97	63.97	62.50	62.50
United States	USA	North Carolina	US_NC	STATE_TOTAL	20210112	2.00	1	2.00	1	1.00	1	4.00	1	1.00	1	2.00	1	2.00	1	3.00	1.00	0	2.00			2.00	1	2.00	1.00					2.00	1		635975	7638	75.00	75.00	84.52	84.52	63.78	63.78	63.97	63.97	62.50	62.50
United States	USA	North Carolina	US_NC	STATE_TOTAL	20210113	2.00	1	2.00	1	1.00	1	4.00	1	1.00	1	2.00	1	2.00	1	3.00	1.00	0	2.00			2.00	1	2.00	1.00					2.00	1		641073	7745	75.00	75.00	84.52	84.52	63.78	63.78	63.97	63.97	62.50	62.50
United States	USA	North Carolina	US_NC	STATE_TOTAL	20210114	2.00	1	2.00	1	1.00	1	4.00	1	1.00	1	2.00	1	2.00	1	3.00	1.00	0	2.00			2.00	1	2.00	1.00					2.00	1		650926	7825	75.00	75.00	84.52	84.52	63.78	63.78	63.97	63.97	62.50	62.50
United States	USA	North Carolina	US_NC	STATE_TOTAL	20210115	2.00	1	2.00	1	1.00	1	4.00	1	1.00	1	2.00	1	2.00	1	3.00	1.00	0	2.00			2.00	1	2.00	1.00					2.00	1		659840	7933	75.00	75.00	84.52	84.52	63.78	63.78	63.97	63.97	62.50	62.50
United States	USA	North Carolina	US_NC	STATE_TOTAL	20210116	2.00	1	2.00	1	1.00	1	4.00	1	1.00	1	2.00	1	2.00	1	3.00	1.00	0	2.00			2.00	1	2.00	1.00					2.00	1		667826	8016	75.00	75.00	84.52	84.52	63.78	63.78	63.97	63.97	62.50	62.50
United States	USA	North Carolina	US_NC	STATE_TOTAL	20210117	2.00	1	2.00	1	1.00	1	4.00	1	1.00	1	2.00	1	2.00	1	3.00	1.00	0	2.00			2.00	1	2.00	1.00					2.00	1		674637	8083	75.00	75.00	84.52	84.52	63.78	63.78	63.97	63.97	62.50	62.50
United States	USA	North Carolina	US_NC	STATE_TOTAL	20210118	2.00	1	2.00	1	1.00	1	4.00	1	1.00	1	2.00	1	2.00	1	3.00	1.00	0	2.00			2.00	1	2.00	1.00					2.00	1		674637	8083	75.00	75.00	84.52	84.52	63.78	63.78	63.97	63.97	62.50	62.50
United States	USA	North Carolina	US_NC	STATE_TOTAL	20210119																																684497	8139
United States	USA	North Carolina	US_NC	STATE_TOTAL	20210120																																690912	8200
United States	USA	North Carolina	US_NC	STATE_TOTAL	20210121																																698099	8339
United States	USA	North Carolina	US_NC	STATE_TOTAL	20210122																																705535	8464
United States	USA	North Carolina	US_NC	STATE_TOTAL	20210123																																712716	8586
United States	USA	North Carolina	US_NC	STATE_TOTAL	20210124																																718812	8695
United States	USA	North Carolina	US_NC	STATE_TOTAL	20210125																																723445	8720
United States	USA	North Carolina	US_NC	STATE_TOTAL	20210126	2.00	1	2.00	1	1.00	1	4.00	1	1.00	1	2.00	1	2.00	1	3.00	1.00	0	2.00			2.00	1	2.00	1.00			4.00	1	2.00	1		727423	8776	75.00	75.00	84.52	84.52	70.44	70.44	71.67	71.67	62.50	62.50
United States	USA	North Carolina	US_NC	STATE_TOTAL	20210127	2.00	1	2.00	1	1.00	1	4.00	1	1.00	1	2.00	1	2.00	1	3.00	1.00	0	2.00			2.00	1	2.00	1.00			4.00	1	2.00	1		733010	8915	75.00	75.00	84.52	84.52	70.44	70.44	71.67	71.67	62.50	62.50
United States	USA	North Carolina	US_NC	STATE_TOTAL	20210128																																739500	9046
United States	USA	North Carolina	US_NC	STATE_TOTAL	20210129																																746459	9157
United States	USA	North Carolina	US_NC	STATE_TOTAL	20210130																																752627	9287
United States	USA	North Carolina	US_NC	STATE_TOTAL	20210131																																757526	9335
United States	USA	North Carolina	US_NC	STATE_TOTAL	20210201
United States	USA	North Dakota	US_ND	STATE_TOTAL	20200101	0.00		0.00		0.00		0.00		0.00		0.00		0.00		0.00	0.00		0.00			0.00		0.00	0.00			0.00							0.00	0.00	0.00	0.00	0.00	0.00	0.00	0.00	0.00	0.00
United States	USA	North Dakota	US_ND	STATE_TOTAL	20200102	0.00		0.00		0.00		0.00		0.00		0.00		0.00		0.00	0.00		0.00			0.00		0.00	0.00			0.00							0.00	0.00	0.00	0.00	0.00	0.00	0.00	0.00	0.00	0.00
United States	USA	North Dakota	US_ND	STATE_TOTAL	20200103	0.00		0.00		0.00		0.00		0.00		0.00		0.00		0.00	0.00		0.00			0.00		0.00	0.00			0.00							0.00	0.00	0.00	0.00	0.00	0.00	0.00	0.00	0.00	0.00
United States	USA	North Dakota	US_ND	STATE_TOTAL	20200104	0.00		0.00		0.00		0.00		0.00		0.00		0.00		0.00	0.00		0.00			0.00		0.00	0.00			0.00							0.00	0.00	0.00	0.00	0.00	0.00	0.00	0.00	0.00	0.00
United States	USA	North Dakota	US_ND	STATE_TOTAL	20200105	0.00		0.00		0.00		0.00		0.00		0.00		0.00		0.00	0.00		0.00			0.00		0.00	0.00			0.00							0.00	0.00	0.00	0.00	0.00	0.00	0.00	0.00	0.00	0.00
United States	USA	North Dakota	US_ND	STATE_TOTAL	20200106	0.00		0.00		0.00		0.00		0.00		0.00		0.00		0.00	0.00		0.00			0.00		0.00	0.00			0.00							0.00	0.00	0.00	0.00	0.00	0.00	0.00	0.00	0.00	0.00
United States	USA	North Dakota	US_ND	STATE_TOTAL	20200107	0.00		0.00		0.00		0.00		0.00		0.00		0.00		0.00	0.00		0.00			0.00		0.00	0.00			0.00							0.00	0.00	0.00	0.00	0.00	0.00	0.00	0.00	0.00	0.00
United States	USA	North Dakota	US_ND	STATE_TOTAL	20200108	0.00		0.00		0.00		0.00		0.00		0.00		0.00		0.00	0.00		0.00			0.00		0.00	0.00			0.00							0.00	0.00	0.00	0.00	0.00	0.00	0.00	0.00	0.00	0.00
United States	USA	North Dakota	US_ND	STATE_TOTAL	20200109	0.00		0.00		0.00		0.00		0.00		0.00		0.00		0.00	0.00		0.00			0.00		0.00	0.00			0.00							0.00	0.00	0.00	0.00	0.00	0.00	0.00	0.00	0.00	0.00
United States	USA	North Dakota	US_ND	STATE_TOTAL	20200110	0.00		0.00		0.00		0.00		0.00		0.00		0.00		0.00	0.00		0.00			0.00		0.00	0.00			0.00							0.00	0.00	0.00	0.00	0.00	0.00	0.00	0.00	0.00	0.00
United States	USA	North Dakota	US_ND	STATE_TOTAL	20200111	0.00		0.00		0.00		0.00		0.00		0.00		0.00		0.00	0.00		0.00			0.00		0.00	0.00			0.00							0.00	0.00	0.00	0.00	0.00	0.00	0.00	0.00	0.00	0.00
United States	USA	North Dakota	US_ND	STATE_TOTAL	20200112	0.00		0.00		0.00		0.00		0.00		0.00		0.00		0.00	0.00		0.00			0.00		0.00	0.00			0.00							0.00	0.00	0.00	0.00	0.00	0.00	0.00	0.00	0.00	0.00
United States	USA	North Dakota	US_ND	STATE_TOTAL	20200113	0.00		0.00		0.00		0.00		0.00		0.00		0.00		0.00	0.00		0.00			0.00		0.00	0.00			0.00							0.00	0.00	0.00	0.00	0.00	0.00	0.00	0.00	0.00	0.00
United States	USA	North Dakota	US_ND	STATE_TOTAL	20200114	0.00		0.00		0.00		0.00		0.00		0.00		0.00		0.00	0.00		0.00			0.00		0.00	0.00			0.00							0.00	0.00	0.00	0.00	0.00	0.00	0.00	0.00	0.00	0.00
United States	USA	North Dakota	US_ND	STATE_TOTAL	20200115	0.00		0.00		0.00		0.00		0.00		0.00		0.00		0.00	0.00		0.00			0.00		0.00	0.00			0.00							0.00	0.00	0.00	0.00	0.00	0.00	0.00	0.00	0.00	0.00
United States	USA	North Dakota	US_ND	STATE_TOTAL	20200116	0.00		0.00		0.00		0.00		0.00		0.00		0.00		0.00	0.00		0.00			0.00		0.00	0.00			0.00							0.00	0.00	0.00	0.00	0.00	0.00	0.00	0.00	0.00	0.00
United States	USA	North Dakota	US_ND	STATE_TOTAL	20200117	0.00		0.00		0.00		0.00		0.00		0.00		0.00		0.00	0.00		0.00			0.00		0.00	0.00			0.00							0.00	0.00	0.00	0.00	0.00	0.00	0.00	0.00	0.00	0.00
United States	USA	North Dakota	US_ND	STATE_TOTAL	20200118	0.00		0.00		0.00		0.00		0.00		0.00		0.00		0.00	0.00		0.00			0.00		0.00	0.00			0.00							0.00	0.00	0.00	0.00	0.00	0.00	0.00	0.00	0.00	0.00
United States	USA	North Dakota	US_ND	STATE_TOTAL	20200119	0.00		0.00		0.00		0.00		0.00		0.00		0.00		0.00	0.00		0.00			0.00		0.00	0.00			0.00							0.00	0.00	0.00	0.00	0.00	0.00	0.00	0.00	0.00	0.00
United States	USA	North Dakota	US_ND	STATE_TOTAL	20200120	0.00		0.00		0.00		0.00		0.00		0.00		0.00		0.00	0.00		0.00			0.00		0.00	0.00			0.00							0.00	0.00	0.00	0.00	0.00	0.00	0.00	0.00	0.00	0.00
United States	USA	North Dakota	US_ND	STATE_TOTAL	20200121	0.00		0.00		0.00		0.00		0.00		0.00		0.00		0.00	0.00		0.00			0.00		1.00	1.00			0.00							0.00	0.00	0.00	0.00	5.56	5.56	6.41	6.41	0.00	0.00
United States	USA	North Dakota	US_ND	STATE_TOTAL	20200122	0.00		0.00		0.00		0.00		0.00		0.00		0.00		0.00	0.00		0.00			0.00		1.00	1.00			0.00					0	0	0.00	0.00	0.00	0.00	5.56	5.56	6.41	6.41	0.00	0.00
United States	USA	North Dakota	US_ND	STATE_TOTAL	20200123	0.00		0.00		0.00		0.00		0.00		0.00		0.00		0.00	0.00		0.00			0.00		1.00	1.00			0.00					0	0	0.00	0.00	0.00	0.00	5.56	5.56	6.41	6.41	0.00	0.00
United States	USA	North Dakota	US_ND	STATE_TOTAL	20200124	0.00		0.00		0.00		0.00		0.00		0.00		0.00		0.00	0.00		0.00			0.00		1.00	1.00			0.00					0	0	0.00	0.00	0.00	0.00	5.56	5.56	6.41	6.41	0.00	0.00
United States	USA	North Dakota	US_ND	STATE_TOTAL	20200125	0.00		0.00		0.00		0.00		0.00		0.00		0.00		0.00	0.00		0.00			0.00		1.00	1.00			0.00					0	0	0.00	0.00	0.00	0.00	5.56	5.56	6.41	6.41	0.00	0.00
United States	USA	North Dakota	US_ND	STATE_TOTAL	20200126	0.00		0.00		0.00		0.00		0.00		0.00		0.00		0.00	0.00		0.00			0.00		1.00	1.00			0.00					0	0	0.00	0.00	0.00	0.00	5.56	5.56	6.41	6.41	0.00	0.00
United States	USA	North Dakota	US_ND	STATE_TOTAL	20200127	0.00		0.00		0.00		0.00		0.00		0.00		0.00		0.00	1.00	1	0.00			0.00		1.00	1.00			0.00					0	0	0.00	0.00	0.00	0.00	8.89	8.89	6.41	6.41	25.00	25.00
United States	USA	North Dakota	US_ND	STATE_TOTAL	20200128	0.00		0.00		0.00		0.00		0.00		0.00		0.00		0.00	0.00		0.00			0.00		1.00	1.00			0.00					0	0	0.00	0.00	0.00	0.00	5.56	5.56	6.41	6.41	0.00	0.00
United States	USA	North Dakota	US_ND	STATE_TOTAL	20200129	0.00		0.00		0.00		0.00		0.00		0.00		0.00		0.00	0.00		0.00			1.00	1	1.00	1.00			0.00					0	0	5.56	5.56	9.52	9.52	8.89	8.89	10.26	10.26	0.00	0.00
United States	USA	North Dakota	US_ND	STATE_TOTAL	20200130	0.00		0.00		0.00		0.00		0.00		0.00		0.00		0.00	0.00		0.00			1.00	1	1.00	1.00			0.00					0	0	5.56	5.56	9.52	9.52	8.89	8.89	10.26	10.26	0.00	0.00
United States	USA	North Dakota	US_ND	STATE_TOTAL	20200131	0.00		0.00		0.00		0.00		0.00		0.00		0.00		0.00	0.00		0.00			1.00	1	1.00	1.00			0.00					0	0	5.56	5.56	9.52	9.52	8.89	8.89	10.26	10.26	0.00	0.00
United States	USA	North Dakota	US_ND	STATE_TOTAL	20200201	0.00		0.00		0.00		0.00		0.00		0.00		0.00		0.00	0.00		0.00			1.00	1	1.00	1.00			0.00					0	0	5.56	5.56	9.52	9.52	8.89	8.89	10.26	10.26	0.00	0.00
United States	USA	North Dakota	US_ND	STATE_TOTAL	20200202	0.00		0.00		0.00		0.00		0.00		0.00		0.00		2.00	0.00		0.00			1.00	1	1.00	1.00			0.00					0	0	11.11	11.11	16.67	16.67	12.22	12.22	14.10	14.10	0.00	0.00
United States	USA	North Dakota	US_ND	STATE_TOTAL	20200203	0.00		0.00		0.00		0.00		0.00		0.00		0.00		2.00	0.00		0.00			1.00	1	1.00	1.00			0.00					0	0	11.11	11.11	16.67	16.67	12.22	12.22	14.10	14.10	0.00	0.00
United States	USA	North Dakota	US_ND	STATE_TOTAL	20200204	0.00		0.00		0.00		0.00		0.00		0.00		0.00		2.00	0.00		0.00			1.00	1	1.00	1.00			0.00					0	0	11.11	11.11	16.67	16.67	12.22	12.22	14.10	14.10	0.00	0.00
United States	USA	North Dakota	US_ND	STATE_TOTAL	20200205	0.00		0.00		0.00		0.00		0.00		0.00		0.00		2.00	0.00		0.00			1.00	1	1.00	1.00			0.00					0	0	11.11	11.11	16.67	16.67	12.22	12.22	14.10	14.10	0.00	0.00
United States	USA	North Dakota	US_ND	STATE_TOTAL	20200206	0.00		0.00		0.00		0.00		0.00		0.00		0.00		2.00	0.00		0.00			1.00	1	1.00	1.00			0.00					0	0	11.11	11.11	16.67	16.67	12.22	12.22	14.10	14.10	0.00	0.00
United States	USA	North Dakota	US_ND	STATE_TOTAL	20200207	0.00		0.00		0.00		0.00		0.00		0.00		0.00		2.00	0.00		0.00			1.00	1	1.00	1.00			0.00					0	0	11.11	11.11	16.67	16.67	12.22	12.22	14.10	14.10	0.00	0.00
United States	USA	North Dakota	US_ND	STATE_TOTAL	20200208	0.00		0.00		0.00		0.00		0.00		0.00		0.00		2.00	0.00		0.00			1.00	1	1.00	1.00			0.00					0	0	11.11	11.11	16.67	16.67	12.22	12.22	14.10	14.10	0.00	0.00
United States	USA	North Dakota	US_ND	STATE_TOTAL	20200209	0.00		0.00		0.00		0.00		0.00		0.00		0.00		2.00	0.00		0.00			1.00	1	1.00	1.00			0.00					0	0	11.11	11.11	16.67	16.67	12.22	12.22	14.10	14.10	0.00	0.00
United States	USA	North Dakota	US_ND	STATE_TOTAL	20200210	0.00		0.00		0.00		0.00		0.00		0.00		0.00		2.00	0.00		0.00			1.00	1	1.00	1.00			0.00					0	0	11.11	11.11	16.67	16.67	12.22	12.22	14.10	14.10	0.00	0.00
United States	USA	North Dakota	US_ND	STATE_TOTAL	20200211	0.00		0.00		0.00		0.00		0.00		0.00		0.00		2.00	0.00		0.00			1.00	1	1.00	1.00			0.00					0	0	11.11	11.11	16.67	16.67	12.22	12.22	14.10	14.10	0.00	0.00
United States	USA	North Dakota	US_ND	STATE_TOTAL	20200212	0.00		0.00		0.00		0.00		0.00		0.00		0.00		2.00	0.00		0.00			1.00	1	1.00	1.00			0.00					0	0	11.11	11.11	16.67	16.67	12.22	12.22	14.10	14.10	0.00	0.00
United States	USA	North Dakota	US_ND	STATE_TOTAL	20200213	0.00		0.00		0.00		0.00		0.00		0.00		0.00		2.00	0.00		0.00			1.00	1	1.00	1.00			0.00					0	0	11.11	11.11	16.67	16.67	12.22	12.22	14.10	14.10	0.00	0.00
United States	USA	North Dakota	US_ND	STATE_TOTAL	20200214	0.00		0.00		0.00		0.00		0.00		0.00		0.00		2.00	0.00		0.00			1.00	1	1.00	1.00			0.00					0	0	11.11	11.11	16.67	16.67	12.22	12.22	14.10	14.10	0.00	0.00
United States	USA	North Dakota	US_ND	STATE_TOTAL	20200215	0.00		0.00		0.00		0.00		0.00		0.00		0.00		2.00	0.00		0.00			1.00	1	1.00	1.00			0.00					0	0	11.11	11.11	16.67	16.67	12.22	12.22	14.10	14.10	0.00	0.00
United States	USA	North Dakota	US_ND	STATE_TOTAL	20200216	0.00		0.00		0.00		0.00		0.00		0.00		0.00		2.00	0.00		0.00			1.00	1	1.00	1.00			0.00					0	0	11.11	11.11	16.67	16.67	12.22	12.22	14.10	14.10	0.00	0.00
United States	USA	North Dakota	US_ND	STATE_TOTAL	20200217	0.00		0.00		0.00		0.00		0.00		0.00		0.00		2.00	0.00		0.00			1.00	1	1.00	1.00			0.00					0	0	11.11	11.11	16.67	16.67	12.22	12.22	14.10	14.10	0.00	0.00
United States	USA	North Dakota	US_ND	STATE_TOTAL	20200218	0.00		0.00		0.00		0.00		0.00		0.00		0.00		2.00	0.00		0.00			1.00	1	1.00	1.00			0.00					0	0	11.11	11.11	16.67	16.67	12.22	12.22	14.10	14.10	0.00	0.00
United States	USA	North Dakota	US_ND	STATE_TOTAL	20200219	0.00		0.00		0.00		0.00		0.00		0.00		0.00		2.00	0.00		0.00			1.00	1	1.00	1.00			0.00					0	0	11.11	11.11	16.67	16.67	12.22	12.22	14.10	14.10	0.00	0.00
United States	USA	North Dakota	US_ND	STATE_TOTAL	20200220	0.00		0.00		0.00		0.00		0.00		0.00		0.00		2.00	0.00		0.00			1.00	1	1.00	1.00			0.00					0	0	11.11	11.11	16.67	16.67	12.22	12.22	14.10	14.10	0.00	0.00
United States	USA	North Dakota	US_ND	STATE_TOTAL	20200221	0.00		0.00		0.00		0.00		0.00		0.00		0.00		2.00	0.00		0.00			1.00	1	1.00	1.00			0.00					0	0	11.11	11.11	16.67	16.67	12.22	12.22	14.10	14.10	0.00	0.00
United States	USA	North Dakota	US_ND	STATE_TOTAL	20200222	0.00		0.00		0.00		0.00		0.00		0.00		0.00		2.00	0.00		0.00			1.00	1	1.00	1.00			0.00					0	0	11.11	11.11	16.67	16.67	12.22	12.22	14.10	14.10	0.00	0.00
United States	USA	North Dakota	US_ND	STATE_TOTAL	20200223	0.00		0.00		0.00		0.00		0.00		0.00		0.00		2.00	0.00		0.00			1.00	1	1.00	1.00			0.00					0	0	11.11	11.11	16.67	16.67	12.22	12.22	14.10	14.10	0.00	0.00
United States	USA	North Dakota	US_ND	STATE_TOTAL	20200224	0.00		0.00		0.00		0.00		0.00		0.00		0.00		2.00	0.00		0.00			1.00	1	1.00	1.00			0.00					0	0	11.11	11.11	16.67	16.67	12.22	12.22	14.10	14.10	0.00	0.00
United States	USA	North Dakota	US_ND	STATE_TOTAL	20200225	0.00		0.00		0.00		0.00		0.00		0.00		0.00		2.00	0.00		0.00			1.00	1	1.00	1.00			0.00					0	0	11.11	11.11	16.67	16.67	12.22	12.22	14.10	14.10	0.00	0.00
United States	USA	North Dakota	US_ND	STATE_TOTAL	20200226	0.00		0.00		0.00		0.00		0.00		0.00		0.00		2.00	0.00		0.00			1.00	1	1.00	1.00			0.00					0	0	11.11	11.11	16.67	16.67	12.22	12.22	14.10	14.10	0.00	0.00
United States	USA	North Dakota	US_ND	STATE_TOTAL	20200227	0.00		0.00		0.00		0.00		0.00		0.00		0.00		2.00	0.00		0.00			1.00	1	1.00	1.00			0.00					0	0	11.11	11.11	16.67	16.67	12.22	12.22	14.10	14.10	0.00	0.00
United States	USA	North Dakota	US_ND	STATE_TOTAL	20200228	0.00		0.00		0.00		0.00		0.00		0.00		0.00		2.00	0.00		0.00			1.00	1	1.00	1.00			0.00					0	0	11.11	11.11	16.67	16.67	12.22	12.22	14.10	14.10	0.00	0.00
United States	USA	North Dakota	US_ND	STATE_TOTAL	20200229	0.00		0.00		0.00		0.00		0.00		0.00		0.00		2.00	0.00		0.00			1.00	1	1.00	1.00			0.00					0	0	11.11	11.11	16.67	16.67	12.22	12.22	14.10	14.10	0.00	0.00
United States	USA	North Dakota	US_ND	STATE_TOTAL	20200301	0.00		0.00		0.00		0.00		0.00		0.00		0.00		2.00	0.00		0.00			1.00	1	1.00	1.00			0.00					0	0	11.11	11.11	16.67	16.67	12.22	12.22	14.10	14.10	0.00	0.00
United States	USA	North Dakota	US_ND	STATE_TOTAL	20200302	0.00		0.00		0.00		0.00		0.00		0.00		0.00		3.00	0.00		0.00			1.00	1	1.00	1.00			0.00					0	0	13.89	13.89	20.24	20.24	13.89	13.89	16.03	16.03	0.00	0.00
United States	USA	North Dakota	US_ND	STATE_TOTAL	20200303	0.00		0.00		0.00		0.00		0.00		0.00		0.00		3.00	0.00		0.00			1.00	1	1.00	1.00			0.00					0	0	13.89	13.89	20.24	20.24	13.89	13.89	16.03	16.03	0.00	0.00
United States	USA	North Dakota	US_ND	STATE_TOTAL	20200304	0.00		0.00		0.00		0.00		0.00		0.00		0.00		3.00	0.00		0.00			1.00	1	1.00	1.00			0.00					0	0	13.89	13.89	20.24	20.24	13.89	13.89	16.03	16.03	0.00	0.00
United States	USA	North Dakota	US_ND	STATE_TOTAL	20200305	0.00		0.00		0.00		0.00		0.00		0.00		0.00		3.00	0.00		0.00			1.00	1	1.00	1.00			0.00					0	0	13.89	13.89	20.24	20.24	13.89	13.89	16.03	16.03	0.00	0.00
United States	USA	North Dakota	US_ND	STATE_TOTAL	20200306	0.00		0.00		0.00		0.00		0.00		0.00		0.00		3.00	0.00		0.00			1.00	1	1.00	1.00			0.00					0	0	13.89	13.89	20.24	20.24	13.89	13.89	16.03	16.03	0.00	0.00
United States	USA	North Dakota	US_ND	STATE_TOTAL	20200307	0.00		0.00		0.00		0.00		0.00		0.00		0.00		3.00	0.00		0.00			1.00	1	1.00	1.00			0.00					0	0	13.89	13.89	20.24	20.24	13.89	13.89	16.03	16.03	0.00	0.00
United States	USA	North Dakota	US_ND	STATE_TOTAL	20200308	0.00		0.00		0.00		0.00		0.00		0.00		0.00		3.00	0.00		0.00			1.00	1	1.00	1.00			0.00					0	0	13.89	13.89	20.24	20.24	13.89	13.89	16.03	16.03	0.00	0.00
United States	USA	North Dakota	US_ND	STATE_TOTAL	20200309	0.00		0.00		0.00		0.00		0.00		0.00		0.00		3.00	0.00		0.00			1.00	1	1.00	1.00			0.00					0	0	13.89	13.89	20.24	20.24	13.89	13.89	16.03	16.03	0.00	0.00
United States	USA	North Dakota	US_ND	STATE_TOTAL	20200310	0.00		0.00		0.00		0.00		0.00		0.00		0.00		3.00	0.00		0.00			1.00	1	1.00	1.00			0.00					0	0	13.89	13.89	20.24	20.24	13.89	13.89	16.03	16.03	0.00	0.00
United States	USA	North Dakota	US_ND	STATE_TOTAL	20200311	0.00		0.00		0.00		0.00		0.00		0.00		0.00		3.00	0.00		0.00			1.00	1	1.00	1.00			0.00					0	0	13.89	13.89	20.24	20.24	13.89	13.89	16.03	16.03	0.00	0.00
United States	USA	North Dakota	US_ND	STATE_TOTAL	20200312	0.00		1.00	1	1.00	1	0.00		0.00		0.00		0.00		3.00	0.00		0.00			1.00	1	1.00	1.00			0.00					1	0	23.15	23.15	36.90	36.90	19.44	19.44	22.44	22.44	0.00	0.00
United States	USA	North Dakota	US_ND	STATE_TOTAL	20200313	1.00	1	1.00	1	1.00	1	0.00		0.00		0.00		0.00		3.00	0.00		0.00			2.00	1	1.00	1.00			0.00					1	0	32.41	32.41	48.81	48.81	25.00	25.00	28.85	28.85	0.00	0.00
United States	USA	North Dakota	US_ND	STATE_TOTAL	20200314	1.00	1	1.00	1	1.00	1	0.00		0.00		0.00		0.00		3.00	0.00		0.00			2.00	1	1.00	1.00			0.00					1	0	32.41	32.41	48.81	48.81	25.00	25.00	28.85	28.85	0.00	0.00
United States	USA	North Dakota	US_ND	STATE_TOTAL	20200315	1.00	1	1.00	1	1.00	1	0.00		0.00		0.00		0.00		3.00	0.00		0.00			2.00	1	1.00	1.00			0.00					1	0	32.41	32.41	48.81	48.81	25.00	25.00	28.85	28.85	0.00	0.00
United States	USA	North Dakota	US_ND	STATE_TOTAL	20200316	2.00	1	1.00	1	1.00	1	0.00		0.00		0.00		1.00	1	3.00	0.00		0.00			2.00	1	1.00	1.00			0.00					1	0	41.67	41.67	61.90	61.90	30.56	30.56	35.26	35.26	0.00	0.00
United States	USA	North Dakota	US_ND	STATE_TOTAL	20200317	2.00	1	1.00	1	1.00	1	0.00		0.00		0.00		1.00	1	3.00	0.00		0.00			2.00	1	1.00	1.00			0.00					3	0	41.67	41.67	61.90	61.90	30.56	30.56	35.26	35.26	0.00	0.00
United States	USA	North Dakota	US_ND	STATE_TOTAL	20200318	2.00	1	1.00	1	1.00	1	0.00		0.00		0.00		1.00	1	3.00	0.00		0.00			2.00	1	1.00	1.00			0.00					6	0	41.67	41.67	61.90	61.90	30.56	30.56	35.26	35.26	0.00	0.00
United States	USA	North Dakota	US_ND	STATE_TOTAL	20200319	2.00	1	1.00	1	1.00	1	0.00		0.00		0.00		1.00	1	3.00	0.00		0.00			2.00	1	1.00	1.00			0.00					19	0	41.67	41.67	61.90	61.90	30.56	30.56	35.26	35.26	0.00	0.00
United States	USA	North Dakota	US_ND	STATE_TOTAL	20200320	2.00	1	2.00	1	1.00	1	0.00		1.00	0	0.00		1.00	1	3.00	1.00	0	0.00			2.00	1	1.00	1.00			0.00					26	0	48.15	48.15	70.24	70.24	36.11	36.11	39.74	39.74	12.50	12.50
United States	USA	North Dakota	US_ND	STATE_TOTAL	20200321	2.00	1	2.00	1	1.00	1	0.00		1.00	0	0.00		1.00	1	3.00	1.00	0	0.00			2.00	1	1.00	1.00			0.00					28	0	48.15	48.15	70.24	70.24	36.11	36.11	39.74	39.74	12.50	12.50
United States	USA	North Dakota	US_ND	STATE_TOTAL	20200322	2.00	1	2.00	1	1.00	1	0.00		1.00	0	0.00		1.00	1	3.00	1.00	0	0.00			2.00	1	1.00	1.00			0.00					28	0	48.15	48.15	70.24	70.24	36.11	36.11	39.74	39.74	12.50	12.50
United States	USA	North Dakota	US_ND	STATE_TOTAL	20200323	3.00	1	2.00	1	1.00	1	0.00		1.00	0	0.00		1.00	1	3.00	1.00	0	0.00			2.00	1	1.00	1.00			0.00					30	0	51.85	51.85	73.81	73.81	38.33	38.33	42.31	42.31	12.50	12.50
United States	USA	North Dakota	US_ND	STATE_TOTAL	20200324	3.00	1	2.00	1	1.00	1	0.00		1.00	0	0.00		1.00	1	3.00	1.00	0	0.00			2.00	1	1.00	1.00			0.00					36	0	51.85	51.85	73.81	73.81	38.33	38.33	42.31	42.31	12.50	12.50
United States	USA	North Dakota	US_ND	STATE_TOTAL	20200325	3.00	1	2.00	1	1.00	1	0.00		1.00	0	0.00		1.00	1	3.00	1.00	0	0.00			2.00	1	1.00	1.00			0.00					45	0	51.85	51.85	73.81	73.81	38.33	38.33	42.31	42.31	12.50	12.50
United States	USA	North Dakota	US_ND	STATE_TOTAL	20200326	3.00	1	2.00	1	1.00	1	0.00		1.00	0	0.00		1.00	1	3.00	1.00	0	1.00			2.00	1	1.00	1.00			0.00					51	0	51.85	51.85	73.81	73.81	41.67	41.67	42.31	42.31	37.50	37.50
United States	USA	North Dakota	US_ND	STATE_TOTAL	20200327	3.00	1	2.00	1	1.00	1	0.00		1.00	0	0.00		1.00	1	3.00	2.00	0	1.00			2.00	1	1.00	1.00			0.00					68	1	51.85	51.85	73.81	73.81	45.00	45.00	42.31	42.31	62.50	62.50
United States	USA	North Dakota	US_ND	STATE_TOTAL	20200328	3.00	1	2.00	1	1.00	1	0.00		1.00	0	0.00		1.00	1	3.00	2.00	0	1.00			2.00	1	1.00	1.00			0.00					94	1	51.85	51.85	73.81	73.81	45.00	45.00	42.31	42.31	62.50	62.50
United States	USA	North Dakota	US_ND	STATE_TOTAL	20200329	3.00	1	2.00	1	1.00	1	0.00		1.00	0	0.00		1.00	1	3.00	2.00	0	1.00			2.00	1	1.00	1.00			0.00					98	1	51.85	51.85	73.81	73.81	45.00	45.00	42.31	42.31	62.50	62.50
United States	USA	North Dakota	US_ND	STATE_TOTAL	20200330	3.00	1	2.00	1	1.00	1	0.00		1.00	0	0.00		1.00	1	3.00	2.00	0	1.00			2.00	1	1.00	1.00			0.00					109	2	51.85	51.85	73.81	73.81	45.00	45.00	42.31	42.31	62.50	62.50
United States	USA	North Dakota	US_ND	STATE_TOTAL	20200331	3.00	1	2.00	1	1.00	1	0.00		1.00	0	0.00		1.00	1	3.00	2.00	0	1.00			2.00	1	1.00	1.00			0.00					122	3	51.85	51.85	73.81	73.81	45.00	45.00	42.31	42.31	62.50	62.50
United States	USA	North Dakota	US_ND	STATE_TOTAL	20200401	3.00	1	2.00	1	1.00	1	0.00		1.00	0	0.00		1.00	1	3.00	2.00	0	1.00			2.00	1	1.00	1.00			0.00					142	3	51.85	51.85	73.81	73.81	45.00	45.00	42.31	42.31	62.50	62.50
United States	USA	North Dakota	US_ND	STATE_TOTAL	20200402	3.00	1	2.00	1	1.00	1	0.00		1.00	0	0.00		1.00	1	3.00	2.00	0	1.00			2.00	1	1.00	1.00			0.00					159	3	51.85	51.85	73.81	73.81	45.00	45.00	42.31	42.31	62.50	62.50
United States	USA	North Dakota	US_ND	STATE_TOTAL	20200403	3.00	1	2.00	1	1.00	1	0.00		1.00	0	1.00	1	1.00	1	3.00	2.00	0	1.00			2.00	1	1.00	1.00			0.00					173	3	55.56	55.56	73.81	73.81	47.22	47.22	44.87	44.87	62.50	62.50
United States	USA	North Dakota	US_ND	STATE_TOTAL	20200404	3.00	1	2.00	1	1.00	1	0.00		1.00	0	1.00	1	1.00	1	3.00	2.00	0	1.00			2.00	1	1.00	1.00			1.00	1				186	3	55.56	55.56	73.81	73.81	48.89	48.89	46.79	46.79	62.50	62.50
United States	USA	North Dakota	US_ND	STATE_TOTAL	20200405	3.00	1	2.00	1	1.00	1	0.00		1.00	0	1.00	1	1.00	1	3.00	2.00	0	1.00			2.00	1	1.00	1.00			1.00	1				207	3	55.56	55.56	73.81	73.81	48.89	48.89	46.79	46.79	62.50	62.50
United States	USA	North Dakota	US_ND	STATE_TOTAL	20200406	3.00	1	2.00	1	1.00	1	0.00		1.00	0	1.00	1	1.00	1	3.00	2.00	0	1.00			2.00	1	1.00	1.00			1.00	1				225	3	55.56	55.56	73.81	73.81	48.89	48.89	46.79	46.79	62.50	62.50
United States	USA	North Dakota	US_ND	STATE_TOTAL	20200407	3.00	1	2.00	1	1.00	1	0.00		1.00	0	1.00	1	1.00	1	3.00	2.00	0	1.00			2.00	1	1.00	1.00			1.00	1				237	4	55.56	55.56	73.81	73.81	48.89	48.89	46.79	46.79	62.50	62.50
United States	USA	North Dakota	US_ND	STATE_TOTAL	20200408	3.00	1	2.00	1	1.00	1	0.00		1.00	0	1.00	1	2.00	1	3.00	2.00	0	1.00			2.00	1	1.00	1.00			1.00	1				251	4	61.11	61.11	78.57	78.57	52.22	52.22	50.64	50.64	62.50	62.50
United States	USA	North Dakota	US_ND	STATE_TOTAL	20200409	3.00	1	2.00	1	1.00	1	0.00		1.00	0	1.00	1	2.00	1	3.00	2.00	0	1.00			2.00	1	1.00	1.00			1.00	1				269	5	61.11	61.11	78.57	78.57	52.22	52.22	50.64	50.64	62.50	62.50
United States	USA	North Dakota	US_ND	STATE_TOTAL	20200410	3.00	1	2.00	1	1.00	1	0.00		1.00	0	1.00	1	2.00	1	3.00	2.00	0	1.00			2.00	1	1.00	1.00			1.00	1				278	6	61.11	61.11	78.57	78.57	52.22	52.22	50.64	50.64	62.50	62.50
United States	USA	North Dakota	US_ND	STATE_TOTAL	20200411	3.00	1	2.00	1	1.00	1	0.00		1.00	0	1.00	1	2.00	1	3.00	2.00	0	1.00			2.00	1	1.00	1.00			1.00	1				293	7	61.11	61.11	78.57	78.57	52.22	52.22	50.64	50.64	62.50	62.50
United States	USA	North Dakota	US_ND	STATE_TOTAL	20200412	3.00	1	2.00	1	1.00	1	0.00		1.00	0	1.00	1	2.00	1	3.00	2.00	0	1.00			2.00	1	1.00	1.00			1.00	1				308	7	61.11	61.11	78.57	78.57	52.22	52.22	50.64	50.64	62.50	62.50
United States	USA	North Dakota	US_ND	STATE_TOTAL	20200413	3.00	1	2.00	1	1.00	1	0.00		1.00	0	1.00	1	2.00	1	3.00	2.00	0	1.00			2.00	1	1.00	1.00			1.00	1				331	8	61.11	61.11	78.57	78.57	52.22	52.22	50.64	50.64	62.50	62.50
United States	USA	North Dakota	US_ND	STATE_TOTAL	20200414	3.00	1	2.00	1	1.00	1	0.00		1.00	0	1.00	1	2.00	1	3.00	2.00	0	1.00			2.00	1	1.00	1.00			1.00	1				341	8	61.11	61.11	78.57	78.57	52.22	52.22	50.64	50.64	62.50	62.50
United States	USA	North Dakota	US_ND	STATE_TOTAL	20200415	3.00	1	2.00	1	1.00	1	0.00		1.00	0	1.00	1	2.00	1	3.00	2.00	0	1.00			2.00	1	1.00	1.00			1.00	1				365	9	61.11	61.11	78.57	78.57	52.22	52.22	50.64	50.64	62.50	62.50
United States	USA	North Dakota	US_ND	STATE_TOTAL	20200416	3.00	1	2.00	1	1.00	1	0.00		1.00	0	1.00	1	2.00	1	3.00	2.00	0	1.00			2.00	1	1.00	1.00			1.00	1				393	9	61.11	61.11	78.57	78.57	52.22	52.22	50.64	50.64	62.50	62.50
United States	USA	North Dakota	US_ND	STATE_TOTAL	20200417	3.00	1	2.00	1	1.00	1	0.00		1.00	0	1.00	1	2.00	1	3.00	2.00	0	1.00			2.00	1	1.00	1.00			1.00	1				393	9	61.11	61.11	78.57	78.57	52.22	52.22	50.64	50.64	62.50	62.50
United States	USA	North Dakota	US_ND	STATE_TOTAL	20200418	3.00	1	2.00	1	1.00	1	0.00		1.00	0	1.00	1	2.00	1	3.00	2.00	0	1.00			2.00	1	1.00	1.00			1.00	1				528	9	61.11	61.11	78.57	78.57	52.22	52.22	50.64	50.64	62.50	62.50
United States	USA	North Dakota	US_ND	STATE_TOTAL	20200419	3.00	1	2.00	1	1.00	1	0.00		1.00	0	1.00	1	2.00	1	3.00	2.00	0	1.00			2.00	1	1.00	1.00			1.00	1				585	9	61.11	61.11	78.57	78.57	52.22	52.22	50.64	50.64	62.50	62.50
United States	USA	North Dakota	US_ND	STATE_TOTAL	20200420	3.00	1	2.00	1	1.00	1	0.00		1.00	0	1.00	1	2.00	1	3.00	2.00	0	1.00			2.00	1	1.00	1.00			1.00	1				627	9	61.11	61.11	78.57	78.57	52.22	52.22	50.64	50.64	62.50	62.50
United States	USA	North Dakota	US_ND	STATE_TOTAL	20200421	3.00	1	2.00	1	1.00	1	0.00		1.00	0	1.00	1	2.00	1	3.00	2.00	0	1.00			2.00	1	1.00	1.00			1.00	1				644	13	61.11	61.11	78.57	78.57	52.22	52.22	50.64	50.64	62.50	62.50
United States	USA	North Dakota	US_ND	STATE_TOTAL	20200422	3.00	1	2.00	1	1.00	1	0.00		1.00	0	1.00	1	2.00	1	3.00	2.00	0	1.00			2.00	1	2.00	1.00			1.00	1				679	14	61.11	61.11	78.57	78.57	54.44	54.44	53.21	53.21	62.50	62.50
United States	USA	North Dakota	US_ND	STATE_TOTAL	20200423	3.00	1	2.00	1	1.00	1	0.00		1.00	0	1.00	1	2.00	1	3.00	2.00	0	1.00			2.00	1	2.00	1.00			1.00	1				709	15	61.11	61.11	78.57	78.57	54.44	54.44	53.21	53.21	62.50	62.50
United States	USA	North Dakota	US_ND	STATE_TOTAL	20200424	3.00	1	2.00	1	1.00	1	0.00		1.00	0	1.00	1	2.00	1	3.00	2.00	0	1.00			2.00	1	2.00	1.00			1.00	1				748	15	61.11	61.11	78.57	78.57	54.44	54.44	53.21	53.21	62.50	62.50
United States	USA	North Dakota	US_ND	STATE_TOTAL	20200425	3.00	1	2.00	1	1.00	1	0.00		1.00	0	1.00	1	2.00	1	3.00	2.00	0	1.00			2.00	1	2.00	1.00			1.00	1				803	16	61.11	61.11	78.57	78.57	54.44	54.44	53.21	53.21	62.50	62.50
United States	USA	North Dakota	US_ND	STATE_TOTAL	20200426	3.00	1	2.00	1	1.00	1	0.00		1.00	0	1.00	1	2.00	1	3.00	2.00	0	1.00			2.00	1	2.00	1.00			1.00	1				867	17	61.11	61.11	78.57	78.57	54.44	54.44	53.21	53.21	62.50	62.50
United States	USA	North Dakota	US_ND	STATE_TOTAL	20200427	3.00	1	2.00	1	1.00	1	0.00		1.00	0	1.00	1	2.00	1	3.00	2.00	0	1.00			2.00	1	2.00	1.00			1.00	1				942	19	61.11	61.11	78.57	78.57	54.44	54.44	53.21	53.21	62.50	62.50
United States	USA	North Dakota	US_ND	STATE_TOTAL	20200428	3.00	1	2.00	1	1.00	1	0.00		1.00	0	1.00	1	2.00	1	3.00	2.00	0	1.00			2.00	1	2.00	1.00			1.00	1				991	19	61.11	61.11	78.57	78.57	54.44	54.44	53.21	53.21	62.50	62.50
United States	USA	North Dakota	US_ND	STATE_TOTAL	20200429	3.00	1	2.00	1	1.00	1	0.00		1.00	0	1.00	1	2.00	1	3.00	2.00	0	1.00			2.00	1	2.00	1.00			1.00	1				1033	19	61.11	61.11	78.57	78.57	54.44	54.44	53.21	53.21	62.50	62.50
United States	USA	North Dakota	US_ND	STATE_TOTAL	20200430	3.00	1	2.00	1	1.00	1	0.00		1.00	0	1.00	1	2.00	1	3.00	2.00	0	1.00			2.00	1	2.00	1.00			1.00	1				1067	19	61.11	61.11	78.57	78.57	54.44	54.44	53.21	53.21	62.50	62.50
United States	USA	North Dakota	US_ND	STATE_TOTAL	20200501	3.00	1	1.00	1	1.00	1	0.00		1.00	0	1.00	1	2.00	1	3.00	2.00	0	1.00			2.00	1	2.00	1.00			1.00	1				1107	23	57.41	57.41	75.00	75.00	52.22	52.22	50.64	50.64	62.50	62.50
United States	USA	North Dakota	US_ND	STATE_TOTAL	20200502	3.00	1	1.00	1	1.00	1	0.00		1.00	0	1.00	1	2.00	1	3.00	2.00	0	1.00			2.00	1	2.00	1.00			1.00	1				1153	24	57.41	57.41	75.00	75.00	52.22	52.22	50.64	50.64	62.50	62.50
United States	USA	North Dakota	US_ND	STATE_TOTAL	20200503	3.00	1	1.00	1	1.00	1	0.00		1.00	0	1.00	1	2.00	1	3.00	2.00	0	1.00			2.00	1	2.00	1.00			1.00	1				1191	25	57.41	57.41	75.00	75.00	52.22	52.22	50.64	50.64	62.50	62.50
United States	USA	North Dakota	US_ND	STATE_TOTAL	20200504	3.00	1	1.00	1	1.00	1	0.00		1.00	0	1.00	1	2.00	1	3.00	2.00	0	1.00			2.00	1	2.00	2.00			1.00	1				1225	25	57.41	57.41	75.00	75.00	55.56	55.56	54.49	54.49	62.50	62.50
United States	USA	North Dakota	US_ND	STATE_TOTAL	20200505	3.00	1	1.00	1	1.00	1	0.00		1.00	0	1.00	1	2.00	1	3.00	2.00	0	1.00			2.00	1	2.00	2.00			1.00	1				1266	25	57.41	57.41	75.00	75.00	55.56	55.56	54.49	54.49	62.50	62.50
United States	USA	North Dakota	US_ND	STATE_TOTAL	20200506	3.00	1	1.00	1	1.00	1	0.00		1.00	0	1.00	1	2.00	1	3.00	2.00	0	1.00			2.00	1	2.00	2.00			1.00	1				1323	31	57.41	57.41	75.00	75.00	55.56	55.56	54.49	54.49	62.50	62.50
United States	USA	North Dakota	US_ND	STATE_TOTAL	20200507	3.00	1	1.00	1	1.00	1	0.00		1.00	0	1.00	1	2.00	1	3.00	2.00	0	1.00			2.00	1	2.00	2.00			1.00	1				1371	31	57.41	57.41	75.00	75.00	55.56	55.56	54.49	54.49	62.50	62.50
United States	USA	North Dakota	US_ND	STATE_TOTAL	20200508	3.00	1	1.00	1	1.00	1	0.00		1.00	0	1.00	1	1.00	1	3.00	2.00	0	1.00			2.00	1	2.00	2.00			1.00	1				1425	33	51.85	51.85	70.24	70.24	52.22	52.22	50.64	50.64	62.50	62.50
United States	USA	North Dakota	US_ND	STATE_TOTAL	20200509	3.00	1	1.00	1	1.00	1	0.00		1.00	0	1.00	1	1.00	1	3.00	2.00	0	1.00			2.00	1	2.00	2.00			1.00	1				1464	35	51.85	51.85	70.24	70.24	52.22	52.22	50.64	50.64	62.50	62.50
United States	USA	North Dakota	US_ND	STATE_TOTAL	20200510	3.00	1	1.00	1	1.00	1	0.00		1.00	0	1.00	1	1.00	1	3.00	2.00	0	1.00			2.00	1	2.00	2.00			1.00	1				1491	35	51.85	51.85	70.24	70.24	52.22	52.22	50.64	50.64	62.50	62.50
United States	USA	North Dakota	US_ND	STATE_TOTAL	20200511	3.00	1	1.00	1	1.00	1	0.00		0.00		1.00	1	1.00	1	3.00	2.00	0	1.00			2.00	1	2.00	2.00			1.00	1				1518	36	49.07	49.07	65.48	65.48	50.56	50.56	48.72	48.72	62.50	62.50
United States	USA	North Dakota	US_ND	STATE_TOTAL	20200512	3.00	1	1.00	1	1.00	1	0.00		0.00		1.00	1	1.00	1	3.00	2.00	0	1.00			2.00	1	2.00	2.00			1.00	1				1571	38	49.07	49.07	65.48	65.48	50.56	50.56	48.72	48.72	62.50	62.50
United States	USA	North Dakota	US_ND	STATE_TOTAL	20200513	3.00	1	1.00	1	1.00	1	0.00		0.00		1.00	1	1.00	1	3.00	2.00	0	1.00			2.00	1	2.00	2.00			1.00	1				1647	40	49.07	49.07	65.48	65.48	50.56	50.56	48.72	48.72	62.50	62.50
United States	USA	North Dakota	US_ND	STATE_TOTAL	20200514	3.00	1	1.00	1	1.00	1	0.00		0.00		1.00	1	1.00	1	3.00	2.00	0	1.00			2.00	1	2.00	2.00			1.00	1				1712	40	49.07	49.07	65.48	65.48	50.56	50.56	48.72	48.72	62.50	62.50
United States	USA	North Dakota	US_ND	STATE_TOTAL	20200515	3.00	1	1.00	1	1.00	1	0.00		0.00		1.00	1	1.00	1	3.00	2.00	0	1.00			2.00	1	2.00	2.00			1.00	1				1761	42	49.07	49.07	65.48	65.48	50.56	50.56	48.72	48.72	62.50	62.50
United States	USA	North Dakota	US_ND	STATE_TOTAL	20200516	3.00	1	1.00	1	1.00	1	0.00		0.00		1.00	1	1.00	1	3.00	2.00	0	1.00			2.00	1	2.00	2.00			1.00	1				1848	42	49.07	49.07	65.48	65.48	50.56	50.56	48.72	48.72	62.50	62.50
United States	USA	North Dakota	US_ND	STATE_TOTAL	20200517	3.00	1	1.00	1	1.00	1	0.00		0.00		1.00	1	1.00	1	3.00	2.00	0	1.00			2.00	1	2.00	2.00			1.00	1				1900	43	49.07	49.07	65.48	65.48	50.56	50.56	48.72	48.72	62.50	62.50
United States	USA	North Dakota	US_ND	STATE_TOTAL	20200518	3.00	1	1.00	1	1.00	1	0.00		0.00		1.00	1	1.00	1	3.00	2.00	0	1.00			2.00	1	2.00	2.00			1.00	1				1931	44	49.07	49.07	65.48	65.48	50.56	50.56	48.72	48.72	62.50	62.50
United States	USA	North Dakota	US_ND	STATE_TOTAL	20200519	3.00	1	1.00	1	1.00	1	0.00		0.00		1.00	1	1.00	1	3.00	2.00	0	1.00			2.00	1	2.00	2.00			1.00	1				1994	45	49.07	49.07	65.48	65.48	50.56	50.56	48.72	48.72	62.50	62.50
United States	USA	North Dakota	US_ND	STATE_TOTAL	20200520	3.00	1	1.00	1	1.00	1	0.00		0.00		1.00	1	1.00	1	3.00	2.00	0	1.00			2.00	1	2.00	2.00			1.00	1				2095	49	49.07	49.07	65.48	65.48	50.56	50.56	48.72	48.72	62.50	62.50
United States	USA	North Dakota	US_ND	STATE_TOTAL	20200521	3.00	1	1.00	1	1.00	1	0.00		0.00		1.00	1	1.00	1	3.00	2.00	0	1.00			2.00	1	2.00	2.00			1.00	1				2229	51	49.07	49.07	65.48	65.48	50.56	50.56	48.72	48.72	62.50	62.50
United States	USA	North Dakota	US_ND	STATE_TOTAL	20200522	3.00	1	1.00	1	1.00	1	0.00		0.00		1.00	1	1.00	1	3.00	2.00	0	1.00			2.00	1	2.00	2.00			1.00	1				2317	52	49.07	49.07	65.48	65.48	50.56	50.56	48.72	48.72	62.50	62.50
United States	USA	North Dakota	US_ND	STATE_TOTAL	20200523	3.00	1	1.00	1	1.00	1	0.00		0.00		1.00	1	1.00	1	3.00	2.00	0	1.00			2.00	1	2.00	2.00			1.00	1				2365	52	49.07	49.07	65.48	65.48	50.56	50.56	48.72	48.72	62.50	62.50
United States	USA	North Dakota	US_ND	STATE_TOTAL	20200524	3.00	1	1.00	1	1.00	1	0.00		0.00		1.00	1	1.00	1	3.00	2.00	0	1.00			2.00	1	2.00	2.00			1.00	1				2418	53	49.07	49.07	65.48	65.48	50.56	50.56	48.72	48.72	62.50	62.50
United States	USA	North Dakota	US_ND	STATE_TOTAL	20200525	3.00	1	1.00	1	1.00	1	0.00		0.00		1.00	1	1.00	1	3.00	2.00	0	1.00			2.00	1	2.00	2.00			1.00	1				2457	54	49.07	49.07	65.48	65.48	50.56	50.56	48.72	48.72	62.50	62.50
United States	USA	North Dakota	US_ND	STATE_TOTAL	20200526	3.00	1	1.00	1	1.00	1	0.00		0.00		1.00	1	1.00	1	3.00	2.00	0	1.00			2.00	1	2.00	2.00			1.00	1				2422	54	49.07	49.07	65.48	65.48	50.56	50.56	48.72	48.72	62.50	62.50
United States	USA	North Dakota	US_ND	STATE_TOTAL	20200527	3.00	1	1.00	1	1.00	1	0.00		0.00		1.00	1	1.00	1	3.00	2.00	0	1.00			2.00	1	2.00	2.00			1.00	1				2439	56	49.07	49.07	65.48	65.48	50.56	50.56	48.72	48.72	62.50	62.50
United States	USA	North Dakota	US_ND	STATE_TOTAL	20200528	3.00	1	1.00	1	1.00	1	0.00		0.00		1.00	1	1.00	1	3.00	2.00	0	1.00			2.00	1	2.00	2.00			1.00	1				2481	57	49.07	49.07	65.48	65.48	50.56	50.56	48.72	48.72	62.50	62.50
United States	USA	North Dakota	US_ND	STATE_TOTAL	20200529	3.00	1	1.00	1	1.00	1	0.00		0.00		1.00	1	1.00	1	3.00	2.00	0	1.00			2.00	1	2.00	2.00			1.00	1				2520	59	49.07	49.07	65.48	65.48	50.56	50.56	48.72	48.72	62.50	62.50
United States	USA	North Dakota	US_ND	STATE_TOTAL	20200530	3.00	1	1.00	1	1.00	1	0.00		0.00		1.00	1	1.00	1	3.00	2.00	0	1.00			2.00	1	2.00	2.00			1.00	1				2554	60	49.07	49.07	65.48	65.48	50.56	50.56	48.72	48.72	62.50	62.50
United States	USA	North Dakota	US_ND	STATE_TOTAL	20200531	3.00	1	1.00	1	1.00	1	0.00		0.00		1.00	1	1.00	1	3.00	2.00	0	1.00			2.00	1	2.00	2.00			1.00	1				2577	61	49.07	49.07	65.48	65.48	50.56	50.56	48.72	48.72	62.50	62.50
United States	USA	North Dakota	US_ND	STATE_TOTAL	20200601	3.00	0	1.00	1	1.00	1	0.00		0.00		1.00	1	1.00	1	3.00	2.00	0	1.00			2.00	1	2.00	2.00			1.00	1				2625	61	47.22	47.22	61.90	61.90	49.44	49.44	47.44	47.44	62.50	62.50
United States	USA	North Dakota	US_ND	STATE_TOTAL	20200602	3.00	0	1.00	1	1.00	1	0.00		0.00		1.00	1	1.00	1	3.00	2.00	0	1.00			2.00	1	2.00	2.00			1.00	1				2646	65	47.22	47.22	61.90	61.90	49.44	49.44	47.44	47.44	62.50	62.50
United States	USA	North Dakota	US_ND	STATE_TOTAL	20200603	3.00	0	1.00	1	1.00	1	0.00		0.00		1.00	1	1.00	1	3.00	2.00	0	1.00			2.00	1	2.00	2.00			1.00	1				2679	66	47.22	47.22	61.90	61.90	49.44	49.44	47.44	47.44	62.50	62.50
United States	USA	North Dakota	US_ND	STATE_TOTAL	20200604	3.00	0	1.00	1	1.00	1	0.00		0.00		1.00	1	1.00	1	3.00	2.00	0	1.00			2.00	1	2.00	2.00			1.00	1				2706	66	47.22	47.22	61.90	61.90	49.44	49.44	47.44	47.44	62.50	62.50
United States	USA	North Dakota	US_ND	STATE_TOTAL	20200605	3.00	0	1.00	1	1.00	1	0.00		0.00		1.00	1	1.00	1	3.00	2.00	0	1.00			2.00	1	2.00	2.00			1.00	1				2745	71	47.22	47.22	61.90	61.90	49.44	49.44	47.44	47.44	62.50	62.50
United States	USA	North Dakota	US_ND	STATE_TOTAL	20200606	3.00	0	1.00	1	1.00	1	0.00		0.00		1.00	1	1.00	1	3.00	2.00	0	1.00			2.00	1	2.00	2.00			1.00	1				2816	72	47.22	47.22	61.90	61.90	49.44	49.44	47.44	47.44	62.50	62.50
United States	USA	North Dakota	US_ND	STATE_TOTAL	20200607	3.00	0	1.00	1	1.00	1	0.00		0.00		1.00	1	1.00	1	3.00	2.00	0	1.00			2.00	1	2.00	2.00			1.00	1				2861	72	47.22	47.22	61.90	61.90	49.44	49.44	47.44	47.44	62.50	62.50
United States	USA	North Dakota	US_ND	STATE_TOTAL	20200608	3.00	0	1.00	1	1.00	1	0.00		0.00		1.00	1	1.00	1	3.00	2.00	0	1.00			2.00	1	2.00	2.00			1.00	1				2880	72	47.22	47.22	61.90	61.90	49.44	49.44	47.44	47.44	62.50	62.50
United States	USA	North Dakota	US_ND	STATE_TOTAL	20200609	3.00	0	1.00	1	1.00	1	0.00		0.00		1.00	1	1.00	1	3.00	2.00	0	1.00			2.00	1	2.00	2.00			1.00	1				2901	72	47.22	47.22	61.90	61.90	49.44	49.44	47.44	47.44	62.50	62.50
United States	USA	North Dakota	US_ND	STATE_TOTAL	20200610	3.00	0	1.00	1	1.00	1	0.00		0.00		1.00	1	1.00	1	3.00	2.00	0	1.00			2.00	1	2.00	2.00			1.00	1				2941	73	47.22	47.22	61.90	61.90	49.44	49.44	47.44	47.44	62.50	62.50
United States	USA	North Dakota	US_ND	STATE_TOTAL	20200611	3.00	0	1.00	1	1.00	1	0.00		0.00		1.00	1	1.00	1	3.00	2.00	0	1.00			2.00	1	2.00	2.00			1.00	1				2980	74	47.22	47.22	61.90	61.90	49.44	49.44	47.44	47.44	62.50	62.50
United States	USA	North Dakota	US_ND	STATE_TOTAL	20200612	3.00	0	1.00	1	1.00	1	0.00		0.00		1.00	1	1.00	1	3.00	2.00	0	1.00			2.00	1	2.00	2.00			1.00	1				3016	74	47.22	47.22	61.90	61.90	49.44	49.44	47.44	47.44	62.50	62.50
United States	USA	North Dakota	US_ND	STATE_TOTAL	20200613	3.00	0	1.00	1	1.00	1	0.00		0.00		1.00	1	1.00	1	3.00	2.00	0	1.00			2.00	1	2.00	2.00			1.00	1				3058	74	47.22	47.22	61.90	61.90	49.44	49.44	47.44	47.44	62.50	62.50
United States	USA	North Dakota	US_ND	STATE_TOTAL	20200614	3.00	0	1.00	1	1.00	1	0.00		0.00		1.00	1	1.00	1	3.00	2.00	0	1.00			2.00	1	2.00	2.00			1.00	1				3080	74	47.22	47.22	61.90	61.90	49.44	49.44	47.44	47.44	62.50	62.50
United States	USA	North Dakota	US_ND	STATE_TOTAL	20200615	3.00	0	1.00	1	1.00	1	0.00		0.00		1.00	1	1.00	1	3.00	2.00	0	1.00			2.00	1	2.00	2.00			1.00	1				3101	74	47.22	47.22	61.90	61.90	49.44	49.44	47.44	47.44	62.50	62.50
United States	USA	North Dakota	US_ND	STATE_TOTAL	20200616	3.00	0	1.00	1	1.00	1	0.00		0.00		1.00	1	1.00	1	3.00	2.00	0	1.00			2.00	1	2.00	2.00			1.00	1				3124	74	47.22	47.22	61.90	61.90	49.44	49.44	47.44	47.44	62.50	62.50
United States	USA	North Dakota	US_ND	STATE_TOTAL	20200617	3.00	0	1.00	1	1.00	1	0.00		0.00		1.00	1	1.00	1	3.00	2.00	0	1.00			2.00	1	2.00	2.00			1.00	1				3166	74	47.22	47.22	61.90	61.90	49.44	49.44	47.44	47.44	62.50	62.50
United States	USA	North Dakota	US_ND	STATE_TOTAL	20200618	3.00	0	1.00	1	1.00	1	0.00		0.00		1.00	1	1.00	1	3.00	2.00	0	1.00			2.00	1	2.00	2.00			1.00	1				3193	75	47.22	47.22	61.90	61.90	49.44	49.44	47.44	47.44	62.50	62.50
United States	USA	North Dakota	US_ND	STATE_TOTAL	20200619	3.00	0	1.00	1	1.00	1	0.00		0.00		1.00	1	1.00	1	3.00	2.00	0	1.00			2.00	1	2.00	2.00			1.00	1				3226	76	47.22	47.22	61.90	61.90	49.44	49.44	47.44	47.44	62.50	62.50
United States	USA	North Dakota	US_ND	STATE_TOTAL	20200620	3.00	0	1.00	1	1.00	1	0.00		0.00		1.00	1	1.00	1	3.00	2.00	0	1.00			2.00	1	2.00	2.00			1.00	1				3251	76	47.22	47.22	61.90	61.90	49.44	49.44	47.44	47.44	62.50	62.50
United States	USA	North Dakota	US_ND	STATE_TOTAL	20200621	3.00	0	1.00	1	1.00	1	0.00		0.00		1.00	1	1.00	1	3.00	2.00	0	1.00			2.00	1	2.00	2.00			1.00	1				3288	77	47.22	47.22	61.90	61.90	49.44	49.44	47.44	47.44	62.50	62.50
United States	USA	North Dakota	US_ND	STATE_TOTAL	20200622	3.00	0	1.00	1	1.00	1	0.00		0.00		1.00	1	1.00	1	3.00	2.00	0	1.00			2.00	1	2.00	2.00			1.00	1				3313	77	47.22	47.22	61.90	61.90	49.44	49.44	47.44	47.44	62.50	62.50
United States	USA	North Dakota	US_ND	STATE_TOTAL	20200623	3.00	0	1.00	1	1.00	1	0.00		0.00		1.00	1	1.00	1	3.00	2.00	0	1.00			2.00	1	2.00	2.00			1.00	1				3320	78	47.22	47.22	61.90	61.90	49.44	49.44	47.44	47.44	62.50	62.50
United States	USA	North Dakota	US_ND	STATE_TOTAL	20200624	3.00	0	1.00	1	1.00	1	0.00		0.00		1.00	1	1.00	1	3.00	2.00	0	1.00			2.00	1	2.00	2.00			1.00	1				3362	78	47.22	47.22	61.90	61.90	49.44	49.44	47.44	47.44	62.50	62.50
United States	USA	North Dakota	US_ND	STATE_TOTAL	20200625	3.00	0	1.00	1	1.00	1	0.00		0.00		1.00	1	1.00	1	3.00	2.00	0	1.00			2.00	1	2.00	2.00			1.00	1				3393	78	47.22	47.22	61.90	61.90	49.44	49.44	47.44	47.44	62.50	62.50
United States	USA	North Dakota	US_ND	STATE_TOTAL	20200626	3.00	0	1.00	1	1.00	1	0.00		0.00		1.00	1	1.00	1	3.00	2.00	0	1.00			2.00	1	2.00	2.00			1.00	1				3421	78	47.22	47.22	61.90	61.90	49.44	49.44	47.44	47.44	62.50	62.50
United States	USA	North Dakota	US_ND	STATE_TOTAL	20200627	3.00	0	1.00	1	1.00	1	0.00		0.00		1.00	1	1.00	1	3.00	2.00	0	1.00			2.00	1	2.00	2.00			1.00	1				3458	78	47.22	47.22	61.90	61.90	49.44	49.44	47.44	47.44	62.50	62.50
United States	USA	North Dakota	US_ND	STATE_TOTAL	20200628	3.00	0	1.00	1	1.00	1	0.00		0.00		1.00	1	1.00	1	3.00	2.00	0	1.00			2.00	1	2.00	2.00			1.00	1				3495	79	47.22	47.22	61.90	61.90	49.44	49.44	47.44	47.44	62.50	62.50
United States	USA	North Dakota	US_ND	STATE_TOTAL	20200629	3.00	0	1.00	1	1.00	1	0.00		0.00		1.00	1	1.00	1	3.00	2.00	0	1.00			2.00	1	2.00	2.00			1.00	1				3539	79	47.22	47.22	61.90	61.90	49.44	49.44	47.44	47.44	62.50	62.50
United States	USA	North Dakota	US_ND	STATE_TOTAL	20200630	3.00	0	1.00	1	1.00	1	0.00		0.00		1.00	1	1.00	1	3.00	2.00	0	1.00			2.00	1	2.00	2.00			1.00	1				3576	79	47.22	47.22	61.90	61.90	49.44	49.44	47.44	47.44	62.50	62.50
United States	USA	North Dakota	US_ND	STATE_TOTAL	20200701	3.00	0	1.00	1	1.00	1	0.00		0.00		1.00	1	1.00	1	3.00	2.00	0	1.00			2.00	1	2.00	2.00			1.00	1				3615	80	47.22	47.22	61.90	61.90	49.44	49.44	47.44	47.44	62.50	62.50
United States	USA	North Dakota	US_ND	STATE_TOTAL	20200702	3.00	0	1.00	1	1.00	1	0.00		0.00		1.00	1	1.00	1	3.00	2.00	0	1.00			2.00	1	2.00	2.00			1.00	1				3657	80	47.22	47.22	61.90	61.90	49.44	49.44	47.44	47.44	62.50	62.50
United States	USA	North Dakota	US_ND	STATE_TOTAL	20200703	3.00	0	1.00	1	1.00	1	0.00		0.00		1.00	1	1.00	1	3.00	2.00	0	1.00			2.00	1	2.00	2.00			1.00	1				3722	80	47.22	47.22	61.90	61.90	49.44	49.44	47.44	47.44	62.50	62.50
United States	USA	North Dakota	US_ND	STATE_TOTAL	20200704	3.00	0	1.00	1	1.00	1	0.00		0.00		1.00	1	1.00	1	3.00	2.00	0	1.00			2.00	1	2.00	2.00			1.00	1				3779	80	47.22	47.22	61.90	61.90	49.44	49.44	47.44	47.44	62.50	62.50
United States	USA	North Dakota	US_ND	STATE_TOTAL	20200705	3.00	0	1.00	1	1.00	1	0.00		0.00		1.00	1	1.00	1	3.00	2.00	0	1.00			2.00	1	2.00	2.00			1.00	1				3816	80	47.22	47.22	61.90	61.90	49.44	49.44	47.44	47.44	62.50	62.50
United States	USA	North Dakota	US_ND	STATE_TOTAL	20200706	3.00	0	1.00	1	1.00	1	0.00		0.00		1.00	1	1.00	1	3.00	2.00	0	1.00			2.00	1	2.00	2.00			1.00	1				3849	80	47.22	47.22	61.90	61.90	49.44	49.44	47.44	47.44	62.50	62.50
United States	USA	North Dakota	US_ND	STATE_TOTAL	20200707	3.00	0	1.00	1	1.00	1	0.00		0.00		1.00	1	1.00	1	3.00	2.00	0	1.00			2.00	1	2.00	2.00			1.00	1				3898	84	47.22	47.22	61.90	61.90	49.44	49.44	47.44	47.44	62.50	62.50
United States	USA	North Dakota	US_ND	STATE_TOTAL	20200708	3.00	0	1.00	1	1.00	1	0.00		0.00		1.00	1	1.00	1	3.00	2.00	0	1.00			2.00	1	2.00	2.00			1.00	1				3971	85	47.22	47.22	61.90	61.90	49.44	49.44	47.44	47.44	62.50	62.50
United States	USA	North Dakota	US_ND	STATE_TOTAL	20200709	3.00	0	1.00	1	1.00	1	0.00		0.00		1.00	1	1.00	1	3.00	2.00	0	1.00			2.00	1	2.00	2.00			1.00	1				4071	85	47.22	47.22	61.90	61.90	49.44	49.44	47.44	47.44	62.50	62.50
United States	USA	North Dakota	US_ND	STATE_TOTAL	20200710	3.00	0	1.00	1	1.00	1	0.00		0.00		1.00	1	1.00	1	3.00	2.00	0	1.00			2.00	1	2.00	2.00			1.00	1				4155	85	47.22	47.22	61.90	61.90	49.44	49.44	47.44	47.44	62.50	62.50
United States	USA	North Dakota	US_ND	STATE_TOTAL	20200711	3.00	0	1.00	1	1.00	1	0.00		0.00		1.00	1	1.00	1	3.00	2.00	0	1.00			2.00	1	2.00	2.00			1.00	1				4243	87	47.22	47.22	61.90	61.90	49.44	49.44	47.44	47.44	62.50	62.50
United States	USA	North Dakota	US_ND	STATE_TOTAL	20200712	3.00	0	1.00	1	1.00	1	0.00		0.00		1.00	1	1.00	1	3.00	2.00	0	1.00			2.00	1	2.00	2.00			1.00	1				4334	87	47.22	47.22	61.90	61.90	49.44	49.44	47.44	47.44	62.50	62.50
United States	USA	North Dakota	US_ND	STATE_TOTAL	20200713	3.00	0	1.00	1	1.00	1	0.00		0.00		1.00	1	1.00	1	3.00	2.00	0	1.00			2.00	1	2.00	2.00			1.00	1				4442	87	47.22	47.22	61.90	61.90	49.44	49.44	47.44	47.44	62.50	62.50
United States	USA	North Dakota	US_ND	STATE_TOTAL	20200714	3.00	0	1.00	1	1.00	1	0.00		0.00		1.00	1	1.00	1	3.00	2.00	0	1.00			2.00	1	2.00	2.00			1.00	1				4493	88	47.22	47.22	61.90	61.90	49.44	49.44	47.44	47.44	62.50	62.50
United States	USA	North Dakota	US_ND	STATE_TOTAL	20200715	3.00	0	1.00	1	1.00	1	0.00		0.00		1.00	1	1.00	1	3.00	2.00	0	1.00			2.00	1	2.00	2.00			1.00	1				4565	88	47.22	47.22	61.90	61.90	49.44	49.44	47.44	47.44	62.50	62.50
United States	USA	North Dakota	US_ND	STATE_TOTAL	20200716	3.00	0	1.00	1	1.00	1	0.00		0.00		1.00	1	1.00	1	3.00	2.00	0	1.00			2.00	1	2.00	2.00			1.00	1				4668	89	47.22	47.22	61.90	61.90	49.44	49.44	47.44	47.44	62.50	62.50
United States	USA	North Dakota	US_ND	STATE_TOTAL	20200717	3.00	0	1.00	1	1.00	1	0.00		0.00		1.00	1	1.00	1	3.00	2.00	0	1.00			2.00	1	2.00	2.00			1.00	1				4792	90	47.22	47.22	61.90	61.90	49.44	49.44	47.44	47.44	62.50	62.50
United States	USA	North Dakota	US_ND	STATE_TOTAL	20200718	3.00	0	1.00	1	1.00	1	0.00		0.00		1.00	1	1.00	1	3.00	2.00	0	1.00			2.00	1	2.00	2.00			1.00	1				4907	90	47.22	47.22	61.90	61.90	49.44	49.44	47.44	47.44	62.50	62.50
United States	USA	North Dakota	US_ND	STATE_TOTAL	20200719	3.00	0	1.00	1	1.00	1	0.00		0.00		1.00	1	1.00	1	3.00	2.00	0	1.00			2.00	1	2.00	2.00			1.00	1				5019	92	47.22	47.22	61.90	61.90	49.44	49.44	47.44	47.44	62.50	62.50
United States	USA	North Dakota	US_ND	STATE_TOTAL	20200720	3.00	0	1.00	1	1.00	1	0.00		0.00		1.00	1	1.00	1	3.00	2.00	0	1.00			2.00	1	2.00	2.00			1.00	1				5126	93	47.22	47.22	61.90	61.90	49.44	49.44	47.44	47.44	62.50	62.50
United States	USA	North Dakota	US_ND	STATE_TOTAL	20200721	3.00	0	1.00	1	1.00	1	0.00		0.00		1.00	1	1.00	1	3.00	2.00	0	1.00			2.00	1	2.00	2.00			1.00	1				5207	94	47.22	47.22	61.90	61.90	49.44	49.44	47.44	47.44	62.50	62.50
United States	USA	North Dakota	US_ND	STATE_TOTAL	20200722	3.00	0	1.00	1	1.00	1	0.00		0.00		1.00	1	1.00	1	3.00	2.00	0	1.00			2.00	1	2.00	2.00			1.00	1				5367	96	47.22	47.22	61.90	61.90	49.44	49.44	47.44	47.44	62.50	62.50
United States	USA	North Dakota	US_ND	STATE_TOTAL	20200723	3.00	0	1.00	1	1.00	1	0.00		0.00		1.00	1	1.00	1	3.00	2.00	0	1.00			2.00	1	2.00	2.00			1.00	1				5493	97	47.22	47.22	61.90	61.90	49.44	49.44	47.44	47.44	62.50	62.50
United States	USA	North Dakota	US_ND	STATE_TOTAL	20200724	3.00	0	1.00	1	1.00	1	0.00		0.00		1.00	1	1.00	1	3.00	2.00	0	1.00			2.00	1	2.00	2.00			1.00	1				5614	99	47.22	47.22	61.90	61.90	49.44	49.44	47.44	47.44	62.50	62.50
United States	USA	North Dakota	US_ND	STATE_TOTAL	20200725	3.00	0	1.00	1	1.00	1	0.00		0.00		1.00	1	1.00	1	3.00	2.00	0	0.00			2.00	1	2.00	2.00			1.00	1				5736	99	47.22	47.22	61.90	61.90	46.11	46.11	47.44	47.44	37.50	37.50
United States	USA	North Dakota	US_ND	STATE_TOTAL	20200726	3.00	0	1.00	1	1.00	1	0.00		0.00		1.00	1	1.00	1	3.00	2.00	0	0.00			2.00	1	2.00	2.00			1.00	1				5876	99	47.22	47.22	61.90	61.90	46.11	46.11	47.44	47.44	37.50	37.50
United States	USA	North Dakota	US_ND	STATE_TOTAL	20200727	3.00	0	1.00	1	1.00	1	0.00		0.00		1.00	1	1.00	1	3.00	2.00	0	0.00			2.00	1	2.00	2.00			1.00	1				5986	99	47.22	47.22	61.90	61.90	46.11	46.11	47.44	47.44	37.50	37.50
United States	USA	North Dakota	US_ND	STATE_TOTAL	20200728	3.00	0	1.00	1	1.00	1	0.00		0.00		1.00	1	1.00	1	3.00	2.00	0	0.00			2.00	1	2.00	2.00			1.00	1				6141	100	47.22	47.22	61.90	61.90	46.11	46.11	47.44	47.44	37.50	37.50
United States	USA	North Dakota	US_ND	STATE_TOTAL	20200729	3.00	0	1.00	1	1.00	1	0.00		0.00		1.00	1	1.00	1	3.00	2.00	0	0.00			2.00	1	2.00	2.00			1.00	1				6227	102	47.22	47.22	61.90	61.90	46.11	46.11	47.44	47.44	37.50	37.50
United States	USA	North Dakota	US_ND	STATE_TOTAL	20200730	3.00	0	1.00	1	1.00	1	0.00		0.00		1.00	1	1.00	1	3.00	2.00	0	0.00			2.00	1	2.00	2.00			1.00	1				6301	103	47.22	47.22	61.90	61.90	46.11	46.11	47.44	47.44	37.50	37.50
United States	USA	North Dakota	US_ND	STATE_TOTAL	20200731	3.00	0	1.00	1	1.00	1	0.00		0.00		1.00	1	1.00	1	3.00	1.00	0	0.00			2.00	1	2.00	2.00			1.00	1				6469	103	47.22	47.22	61.90	61.90	42.78	42.78	47.44	47.44	12.50	12.50
United States	USA	North Dakota	US_ND	STATE_TOTAL	20200801	3.00	0	1.00	1	1.00	1	0.00		0.00		1.00	1	1.00	1	3.00	1.00	0	0.00			2.00	1	2.00	2.00			1.00	1				6602	103	47.22	47.22	61.90	61.90	42.78	42.78	47.44	47.44	12.50	12.50
United States	USA	North Dakota	US_ND	STATE_TOTAL	20200802	3.00	0	1.00	1	1.00	1	0.00		0.00		1.00	1	1.00	1	3.00	1.00	0	0.00			2.00	1	2.00	2.00			1.00	1				6660	105	47.22	47.22	61.90	61.90	42.78	42.78	47.44	47.44	12.50	12.50
United States	USA	North Dakota	US_ND	STATE_TOTAL	20200803	3.00	0	1.00	1	1.00	1	0.00		0.00		1.00	1	1.00	1	3.00	1.00	0	0.00			2.00	1	2.00	2.00			1.00	1				6785	105	47.22	47.22	61.90	61.90	42.78	42.78	47.44	47.44	12.50	12.50
United States	USA	North Dakota	US_ND	STATE_TOTAL	20200804	3.00	0	1.00	1	1.00	1	0.00		0.00		1.00	1	1.00	1	3.00	1.00	0	0.00			2.00	1	2.00	2.00			1.00	1				6933	107	47.22	47.22	61.90	61.90	42.78	42.78	47.44	47.44	12.50	12.50
United States	USA	North Dakota	US_ND	STATE_TOTAL	20200805	3.00	0	1.00	1	1.00	1	0.00		0.00		1.00	1	1.00	1	3.00	1.00	0	0.00			2.00	1	2.00	2.00			1.00	1				7057	108	47.22	47.22	61.90	61.90	42.78	42.78	47.44	47.44	12.50	12.50
United States	USA	North Dakota	US_ND	STATE_TOTAL	20200806	3.00	0	1.00	1	1.00	1	0.00		0.00		1.00	1	1.00	1	3.00	1.00	0	0.00			2.00	1	2.00	2.00			1.00	1				7177	109	47.22	47.22	61.90	61.90	42.78	42.78	47.44	47.44	12.50	12.50
United States	USA	North Dakota	US_ND	STATE_TOTAL	20200807	3.00	0	1.00	1	1.00	1	0.00		0.00		1.00	1	1.00	1	3.00	1.00	0	0.00			2.00	1	2.00	2.00			1.00	1				7327	110	47.22	47.22	61.90	61.90	42.78	42.78	47.44	47.44	12.50	12.50
United States	USA	North Dakota	US_ND	STATE_TOTAL	20200808	3.00	0	1.00	1	1.00	1	0.00		0.00		1.00	1	1.00	1	3.00	1.00	0	0.00			2.00	1	2.00	2.00			1.00	1				7508	112	47.22	47.22	61.90	61.90	42.78	42.78	47.44	47.44	12.50	12.50
United States	USA	North Dakota	US_ND	STATE_TOTAL	20200809	3.00	0	1.00	1	1.00	1	0.00		0.00		1.00	1	1.00	1	3.00	1.00	0	0.00			2.00	1	2.00	2.00			1.00	1				7596	112	47.22	47.22	61.90	61.90	42.78	42.78	47.44	47.44	12.50	12.50
United States	USA	North Dakota	US_ND	STATE_TOTAL	20200810	3.00	0	1.00	1	1.00	1	0.00		0.00		1.00	1	1.00	1	3.00	1.00	0	0.00			2.00	1	2.00	2.00			1.00	1				7713	113	47.22	47.22	61.90	61.90	42.78	42.78	47.44	47.44	12.50	12.50
United States	USA	North Dakota	US_ND	STATE_TOTAL	20200811	3.00	0	1.00	1	1.00	1	0.00		0.00		1.00	1	1.00	1	3.00	1.00	0	0.00			2.00	1	2.00	2.00			1.00	1				7885	118	47.22	47.22	61.90	61.90	42.78	42.78	47.44	47.44	12.50	12.50
United States	USA	North Dakota	US_ND	STATE_TOTAL	20200812	3.00	0	1.00	1	1.00	1	0.00		0.00		1.00	1	1.00	1	3.00	1.00	0	0.00			2.00	1	2.00	2.00			1.00	1				7970	120	47.22	47.22	61.90	61.90	42.78	42.78	47.44	47.44	12.50	12.50
United States	USA	North Dakota	US_ND	STATE_TOTAL	20200813	3.00	0	1.00	1	1.00	1	0.00		0.00		1.00	1	1.00	1	3.00	1.00	0	0.00			2.00	1	2.00	2.00			1.00	1				8171	120	47.22	47.22	61.90	61.90	42.78	42.78	47.44	47.44	12.50	12.50
United States	USA	North Dakota	US_ND	STATE_TOTAL	20200814	3.00	0	1.00	1	1.00	1	0.00		0.00		1.00	1	1.00	1	3.00	1.00	0	0.00			2.00	1	2.00	2.00			1.00	1				8322	121	47.22	47.22	61.90	61.90	42.78	42.78	47.44	47.44	12.50	12.50
United States	USA	North Dakota	US_ND	STATE_TOTAL	20200815	3.00	0	1.00	1	1.00	1	0.00		0.00		1.00	1	1.00	1	3.00	1.00	0	0.00			2.00	1	2.00	2.00			1.00	1				8444	121	47.22	47.22	61.90	61.90	42.78	42.78	47.44	47.44	12.50	12.50
United States	USA	North Dakota	US_ND	STATE_TOTAL	20200816	3.00	0	1.00	1	1.00	1	0.00		0.00		1.00	1	1.00	1	3.00	1.00	0	0.00			2.00	1	2.00	2.00			1.00	1				8587	125	47.22	47.22	61.90	61.90	42.78	42.78	47.44	47.44	12.50	12.50
United States	USA	North Dakota	US_ND	STATE_TOTAL	20200817	3.00	0	1.00	1	1.00	1	0.00		0.00		1.00	1	1.00	1	3.00	1.00	0	0.00			2.00	1	2.00	2.00			1.00	1				8647	126	47.22	47.22	61.90	61.90	42.78	42.78	47.44	47.44	12.50	12.50
United States	USA	North Dakota	US_ND	STATE_TOTAL	20200818	3.00	0	1.00	1	1.00	1	0.00		0.00		1.00	1	1.00	1	3.00	1.00	0	0.00			2.00	1	2.00	2.00			1.00	1				8782	128	47.22	47.22	61.90	61.90	42.78	42.78	47.44	47.44	12.50	12.50
United States	USA	North Dakota	US_ND	STATE_TOTAL	20200819	3.00	0	1.00	1	1.00	1	0.00		0.00		1.00	1	1.00	1	3.00	1.00	0	0.00			2.00	1	2.00	2.00			1.00	1				8968	130	47.22	47.22	61.90	61.90	42.78	42.78	47.44	47.44	12.50	12.50
United States	USA	North Dakota	US_ND	STATE_TOTAL	20200820	3.00	0	1.00	1	1.00	1	0.00		0.00		1.00	1	1.00	1	3.00	1.00	0	0.00			2.00	1	2.00	2.00			1.00	1				9242	130	47.22	47.22	61.90	61.90	42.78	42.78	47.44	47.44	12.50	12.50
United States	USA	North Dakota	US_ND	STATE_TOTAL	20200821	3.00	0	1.00	1	1.00	1	0.00		0.00		1.00	1	1.00	1	3.00	1.00	0	0.00			2.00	1	2.00	2.00			1.00	1				9474	132	47.22	47.22	61.90	61.90	42.78	42.78	47.44	47.44	12.50	12.50
United States	USA	North Dakota	US_ND	STATE_TOTAL	20200822	3.00	0	1.00	1	1.00	1	0.00		0.00		1.00	1	1.00	1	3.00	1.00	0	0.00			2.00	1	2.00	2.00			1.00	1				9736	135	47.22	47.22	61.90	61.90	42.78	42.78	47.44	47.44	12.50	12.50
United States	USA	North Dakota	US_ND	STATE_TOTAL	20200823	3.00	0	1.00	1	1.00	1	0.00		0.00		1.00	1	1.00	1	3.00	1.00	0	0.00			2.00	1	2.00	2.00			1.00	1				9876	136	47.22	47.22	61.90	61.90	42.78	42.78	47.44	47.44	12.50	12.50
United States	USA	North Dakota	US_ND	STATE_TOTAL	20200824	2.00	0	1.00	1	1.00	1	0.00		0.00		1.00	1	1.00	1	3.00	1.00	0	0.00			2.00	1	2.00	2.00			1.00	1				10000	137	43.52	43.52	58.33	58.33	40.56	40.56	44.87	44.87	12.50	12.50
United States	USA	North Dakota	US_ND	STATE_TOTAL	20200825	2.00	0	1.00	1	1.00	1	0.00		0.00		1.00	1	1.00	1	3.00	1.00	0	0.00			2.00	1	2.00	2.00			1.00	1				10229	138	43.52	43.52	58.33	58.33	40.56	40.56	44.87	44.87	12.50	12.50
United States	USA	North Dakota	US_ND	STATE_TOTAL	20200826	2.00	0	1.00	1	1.00	1	0.00		0.00		1.00	1	1.00	1	3.00	1.00	0	0.00			2.00	1	2.00	2.00			1.00	1				10467	138	43.52	43.52	58.33	58.33	40.56	40.56	44.87	44.87	12.50	12.50
United States	USA	North Dakota	US_ND	STATE_TOTAL	20200827	2.00	0	1.00	1	1.00	1	0.00		0.00		1.00	1	1.00	1	3.00	1.00	0	0.00			2.00	1	2.00	2.00			1.00	1				10800	139	43.52	43.52	58.33	58.33	40.56	40.56	44.87	44.87	12.50	12.50
United States	USA	North Dakota	US_ND	STATE_TOTAL	20200828	2.00	0	1.00	1	1.00	1	0.00		0.00		1.00	1	1.00	1	3.00	1.00	0	0.00			2.00	1	2.00	2.00			1.00	1				11110	139	43.52	43.52	58.33	58.33	40.56	40.56	44.87	44.87	12.50	12.50
United States	USA	North Dakota	US_ND	STATE_TOTAL	20200829	2.00	0	1.00	1	1.00	1	0.00		0.00		1.00	1	1.00	1	3.00	1.00	0	0.00			2.00	1	2.00	2.00			1.00	1				11484	141	43.52	43.52	58.33	58.33	40.56	40.56	44.87	44.87	12.50	12.50
United States	USA	North Dakota	US_ND	STATE_TOTAL	20200830	2.00	0	1.00	1	1.00	1	0.00		0.00		1.00	1	1.00	1	3.00	1.00	0	0.00			2.00	1	2.00	2.00			1.00	1				11702	142	43.52	43.52	58.33	58.33	40.56	40.56	44.87	44.87	12.50	12.50
United States	USA	North Dakota	US_ND	STATE_TOTAL	20200831	2.00	0	1.00	1	1.00	1	0.00		0.00		1.00	1	1.00	1	3.00	1.00	0	0.00			2.00	1	2.00	2.00			1.00	1				11816	143	43.52	43.52	58.33	58.33	40.56	40.56	44.87	44.87	12.50	12.50
United States	USA	North Dakota	US_ND	STATE_TOTAL	20200901	2.00	0	1.00	1	1.00	1	0.00		0.00		1.00	1	1.00	1	3.00	1.00	0	1.00			2.00	1	2.00	2.00			1.00	1				12000	145	43.52	43.52	58.33	58.33	43.89	43.89	44.87	44.87	37.50	37.50
United States	USA	North Dakota	US_ND	STATE_TOTAL	20200902	2.00	0	1.00	1	1.00	1	0.00		0.00		1.00	1	1.00	1	3.00	1.00	0	1.00			2.00	1	2.00	2.00			1.00	1				12267	148	43.52	43.52	58.33	58.33	43.89	43.89	44.87	44.87	37.50	37.50
United States	USA	North Dakota	US_ND	STATE_TOTAL	20200903	2.00	0	1.00	1	1.00	1	0.00		0.00		1.00	1	1.00	1	3.00	1.00	0	1.00			2.00	1	2.00	2.00			1.00	1				12629	150	43.52	43.52	58.33	58.33	43.89	43.89	44.87	44.87	37.50	37.50
United States	USA	North Dakota	US_ND	STATE_TOTAL	20200904	2.00	0	1.00	0	1.00	0	0.00		0.00		1.00	1	1.00	1	3.00	1.00	0	1.00			2.00	1	2.00	2.00			1.00	1				12973	150	38.89	38.89	50.00	50.00	41.11	41.11	41.67	41.67	37.50	37.50
United States	USA	North Dakota	US_ND	STATE_TOTAL	20200905	2.00	0	1.00	0	1.00	0	0.00		0.00		1.00	1	1.00	1	3.00	1.00	0	1.00			2.00	1	2.00	2.00			1.00	1				13334	155	38.89	38.89	50.00	50.00	41.11	41.11	41.67	41.67	37.50	37.50
United States	USA	North Dakota	US_ND	STATE_TOTAL	20200906	2.00	0	1.00	0	1.00	0	0.00		0.00		1.00	1	1.00	1	3.00	1.00	0	1.00			2.00	1	2.00	2.00			1.00	1				13631	156	38.89	38.89	50.00	50.00	41.11	41.11	41.67	41.67	37.50	37.50
United States	USA	North Dakota	US_ND	STATE_TOTAL	20200907	2.00	0	1.00	0	1.00	0	0.00		0.00		1.00	1	1.00	1	3.00	1.00	0	1.00			2.00	1	2.00	2.00			1.00	1				13801	156	38.89	38.89	50.00	50.00	41.11	41.11	41.67	41.67	37.50	37.50
United States	USA	North Dakota	US_ND	STATE_TOTAL	20200908	2.00	0	1.00	0	1.00	0	0.00		0.00		1.00	1	1.00	1	3.00	1.00	0	1.00			2.00	1	2.00	2.00			1.00	1				13872	156	38.89	38.89	50.00	50.00	41.11	41.11	41.67	41.67	37.50	37.50
United States	USA	North Dakota	US_ND	STATE_TOTAL	20200909	2.00	0	1.00	0	1.00	0	0.00		0.00		1.00	1	1.00	1	3.00	1.00	0	1.00			2.00	1	2.00	2.00			1.00	1				14110	157	38.89	38.89	50.00	50.00	41.11	41.11	41.67	41.67	37.50	37.50
United States	USA	North Dakota	US_ND	STATE_TOTAL	20200910	2.00	0	1.00	0	1.00	0	0.00		0.00		1.00	1	1.00	1	3.00	1.00	0	1.00			2.00	1	2.00	2.00			1.00	1				14443	160	38.89	38.89	50.00	50.00	41.11	41.11	41.67	41.67	37.50	37.50
United States	USA	North Dakota	US_ND	STATE_TOTAL	20200911	2.00	0	1.00	0	1.00	0	0.00		0.00		1.00	1	1.00	1	3.00	0.00		1.00			2.00	1	2.00	2.00			1.00	1				14684	164	38.89	38.89	50.00	50.00	39.44	39.44	41.67	41.67	25.00	25.00
United States	USA	North Dakota	US_ND	STATE_TOTAL	20200912	2.00	0	1.00	0	1.00	0	0.00		0.00		1.00	1	1.00	1	3.00	0.00		1.00			2.00	1	2.00	2.00			1.00	1				15151	167	38.89	38.89	50.00	50.00	39.44	39.44	41.67	41.67	25.00	25.00
United States	USA	North Dakota	US_ND	STATE_TOTAL	20200913	2.00	0	1.00	0	1.00	0	0.00		0.00		1.00	1	1.00	1	3.00	0.00		1.00			2.00	1	2.00	2.00			1.00	1				15577	168	38.89	38.89	50.00	50.00	39.44	39.44	41.67	41.67	25.00	25.00
United States	USA	North Dakota	US_ND	STATE_TOTAL	20200914	2.00	0	1.00	0	1.00	0	0.00		0.00		1.00	1	1.00	1	3.00	0.00		1.00			2.00	1	2.00	2.00			1.00	1	0.00			15831	170	38.89	38.89	50.00	50.00	39.44	39.44	41.67	41.67	25.00	25.00
United States	USA	North Dakota	US_ND	STATE_TOTAL	20200915	2.00	0	1.00	0	1.00	0	0.00		0.00		1.00	1	1.00	1	3.00	0.00		1.00			2.00	1	2.00	2.00			1.00	1	0.00			16064	172	38.89	38.89	50.00	50.00	39.44	39.44	41.67	41.67	25.00	25.00
United States	USA	North Dakota	US_ND	STATE_TOTAL	20200916	2.00	0	1.00	0	1.00	0	0.00		0.00		1.00	1	1.00	1	3.00	0.00		1.00			2.00	1	2.00	2.00			1.00	1	0.00			16333	177	38.89	38.89	50.00	50.00	39.44	39.44	41.67	41.67	25.00	25.00
United States	USA	North Dakota	US_ND	STATE_TOTAL	20200917	2.00	0	1.00	0	1.00	0	0.00		0.00		1.00	1	1.00	1	3.00	0.00		1.00			2.00	1	2.00	2.00			1.00	1	0.00			16723	182	38.89	38.89	50.00	50.00	39.44	39.44	41.67	41.67	25.00	25.00
United States	USA	North Dakota	US_ND	STATE_TOTAL	20200918	2.00	0	1.00	0	1.00	0	0.00		0.00		1.00	1	1.00	1	3.00	0.00		1.00			2.00	1	2.00	2.00			1.00	1	0.00			17230	184	38.89	38.89	50.00	50.00	39.44	39.44	41.67	41.67	25.00	25.00
United States	USA	North Dakota	US_ND	STATE_TOTAL	20200919	2.00	0	1.00	0	1.00	0	0.00		0.00		1.00	1	1.00	1	3.00	0.00		1.00			2.00	1	2.00	2.00			1.00	1	0.00			17607	192	38.89	38.89	50.00	50.00	39.44	39.44	41.67	41.67	25.00	25.00
United States	USA	North Dakota	US_ND	STATE_TOTAL	20200920	2.00	0	1.00	0	1.00	0	0.00		0.00		1.00	1	1.00	1	3.00	0.00		1.00			2.00	1	2.00	2.00			1.00	1	0.00			17958	192	38.89	38.89	50.00	50.00	39.44	39.44	41.67	41.67	25.00	25.00
United States	USA	North Dakota	US_ND	STATE_TOTAL	20200921	2.00	0	1.00	0	1.00	0	0.00		0.00		1.00	1	1.00	1	3.00	0.00		1.00			2.00	1	2.00	2.00			1.00	1				18244	193	38.89	38.89	50.00	50.00	39.44	39.44	41.67	41.67	25.00	25.00
United States	USA	North Dakota	US_ND	STATE_TOTAL	20200922	2.00	0	1.00	0	1.00	0	0.00		0.00		1.00	1	1.00	1	3.00	0.00		1.00			2.00	1	2.00	2.00			1.00	1				18508	196	38.89	38.89	50.00	50.00	39.44	39.44	41.67	41.67	25.00	25.00
United States	USA	North Dakota	US_ND	STATE_TOTAL	20200923	2.00	0	1.00	0	1.00	0	0.00		0.00		1.00	1	1.00	1	3.00	0.00		1.00			2.00	1	2.00	2.00			1.00	1				18981	203	38.89	38.89	50.00	50.00	39.44	39.44	41.67	41.67	25.00	25.00
United States	USA	North Dakota	US_ND	STATE_TOTAL	20200924	2.00	0	1.00	0	1.00	0	0.00		0.00		1.00	1	1.00	1	3.00	0.00		1.00			2.00	1	2.00	2.00			1.00	1				19451	211	38.89	38.89	50.00	50.00	39.44	39.44	41.67	41.67	25.00	25.00
United States	USA	North Dakota	US_ND	STATE_TOTAL	20200925	2.00	0	1.00	0	1.00	0	0.00		0.00		1.00	1	1.00	1	3.00	0.00		1.00			2.00	1	2.00	2.00			1.00	1				19885	219	38.89	38.89	50.00	50.00	39.44	39.44	41.67	41.67	25.00	25.00
United States	USA	North Dakota	US_ND	STATE_TOTAL	20200926	2.00	0	1.00	0	1.00	0	0.00		0.00		1.00	1	1.00	1	3.00	0.00		1.00			2.00	1	2.00	2.00			1.00	1				20380	227	38.89	38.89	50.00	50.00	39.44	39.44	41.67	41.67	25.00	25.00
United States	USA	North Dakota	US_ND	STATE_TOTAL	20200927	2.00	0	1.00	0	1.00	0	0.00		0.00		1.00	1	1.00	1	3.00	0.00		1.00			2.00	1	2.00	2.00			1.00	1				20724	231	38.89	38.89	50.00	50.00	39.44	39.44	41.67	41.67	25.00	25.00
United States	USA	North Dakota	US_ND	STATE_TOTAL	20200928	2.00	0	1.00	0	1.00	0	0.00		0.00		1.00	1	1.00	1	3.00	0.00		1.00			2.00	1	2.00	2.00			1.00	1				20983	234	38.89	38.89	50.00	50.00	39.44	39.44	41.67	41.67	25.00	25.00
United States	USA	North Dakota	US_ND	STATE_TOTAL	20200929	2.00	0	1.00	0	1.00	0	0.00		0.00		1.00	1	1.00	1	3.00	0.00		1.00			2.00	1	2.00	2.00			1.00	1				21401	239	38.89	38.89	50.00	50.00	39.44	39.44	41.67	41.67	25.00	25.00
United States	USA	North Dakota	US_ND	STATE_TOTAL	20200930	2.00	0	1.00	0	1.00	0	2.00	0	0.00		1.00	1	1.00	1	3.00	0.00		1.00			2.00	1	2.00	2.00			1.00	1				21846	246	43.06	43.06	50.95	50.95	41.94	41.94	44.55	44.55	25.00	25.00
United States	USA	North Dakota	US_ND	STATE_TOTAL	20201001	2.00	0	1.00	0	1.00	0	2.00	0	0.00		1.00	1	1.00	1	3.00	0.00		1.00			2.00	1	2.00	2.00			1.00	1				22218	256	43.06	43.06	50.95	50.95	41.94	41.94	44.55	44.55	25.00	25.00
United States	USA	North Dakota	US_ND	STATE_TOTAL	20201002	2.00	0	1.00	0	1.00	0	2.00	0	0.00		1.00	1	1.00	1	3.00	0.00		1.00			2.00	1	2.00	2.00			1.00	1				22694	264	43.06	43.06	50.95	50.95	41.94	41.94	44.55	44.55	25.00	25.00
United States	USA	North Dakota	US_ND	STATE_TOTAL	20201003	2.00	0	1.00	0	1.00	0	2.00	0	0.00		1.00	1	1.00	1	3.00	0.00		1.00			2.00	1	2.00	2.00			1.00	1				23134	271	43.06	43.06	50.95	50.95	41.94	41.94	44.55	44.55	25.00	25.00
United States	USA	North Dakota	US_ND	STATE_TOTAL	20201004	2.00	0	1.00	0	1.00	0	2.00	0	0.00		1.00	1	1.00	1	3.00	0.00		1.00			2.00	1	2.00	2.00			1.00	1				23550	274	43.06	43.06	50.95	50.95	41.94	41.94	44.55	44.55	25.00	25.00
United States	USA	North Dakota	US_ND	STATE_TOTAL	20201005	2.00	0	1.00	0	1.00	0	2.00	0	0.00		1.00	1	1.00	1	3.00	0.00		1.00			2.00	1	2.00	2.00			1.00	1				23862	277	43.06	43.06	50.95	50.95	41.94	41.94	44.55	44.55	25.00	25.00
United States	USA	North Dakota	US_ND	STATE_TOTAL	20201006	2.00	0	1.00	0	1.00	0	2.00	0	0.00		1.00	1	1.00	1	3.00	0.00		1.00			2.00	1	2.00	2.00			1.00	1				24364	280	43.06	43.06	50.95	50.95	41.94	41.94	44.55	44.55	25.00	25.00
United States	USA	North Dakota	US_ND	STATE_TOTAL	20201007	2.00	0	1.00	0	1.00	0	2.00	0	0.00		1.00	1	1.00	1	3.00	0.00		1.00			2.00	1	2.00	2.00			1.00	1				24857	304	43.06	43.06	50.95	50.95	41.94	41.94	44.55	44.55	25.00	25.00
United States	USA	North Dakota	US_ND	STATE_TOTAL	20201008	2.00	0	1.00	0	1.00	0	2.00	0	0.00		1.00	1	1.00	1	3.00	0.00		1.00			2.00	1	2.00	2.00			1.00	1				25384	310	43.06	43.06	50.95	50.95	41.94	41.94	44.55	44.55	25.00	25.00
United States	USA	North Dakota	US_ND	STATE_TOTAL	20201009	2.00	0	1.00	0	2.00	0	2.00	0	0.00		1.00	1	1.00	1	3.00	0.00		1.00			2.00	1	2.00	2.00			1.00	1				26039	321	48.61	48.61	54.76	54.76	45.28	45.28	48.40	48.40	25.00	25.00
United States	USA	North Dakota	US_ND	STATE_TOTAL	20201010	2.00	0	1.00	0	2.00	0	2.00	0	0.00		1.00	1	1.00	1	3.00	0.00		1.00			2.00	1	2.00	2.00			1.00	1				26627	336	48.61	48.61	54.76	54.76	45.28	45.28	48.40	48.40	25.00	25.00
United States	USA	North Dakota	US_ND	STATE_TOTAL	20201011	2.00	0	1.00	0	2.00	0	2.00	0	0.00		1.00	1	1.00	1	3.00	0.00		1.00			2.00	1	2.00	2.00			1.00	1				27264	337	48.61	48.61	54.76	54.76	45.28	45.28	48.40	48.40	25.00	25.00
United States	USA	North Dakota	US_ND	STATE_TOTAL	20201012	2.00	0	1.00	0	2.00	0	2.00	0	0.00		1.00	1	1.00	1	3.00	0.00		1.00			2.00	1	2.00	2.00			1.00	1				27736	345	48.61	48.61	54.76	54.76	45.28	45.28	48.40	48.40	25.00	25.00
United States	USA	North Dakota	US_ND	STATE_TOTAL	20201013	2.00	0	1.00	0	2.00	0	2.00	0	0.00		1.00	1	1.00	1	3.00	0.00		1.00			2.00	1	2.00	2.00			1.00	1				28244	357	48.61	48.61	54.76	54.76	45.28	45.28	48.40	48.40	25.00	25.00
United States	USA	North Dakota	US_ND	STATE_TOTAL	20201014	2.00	0	1.00	0	2.00	0	2.00	0	0.00		1.00	1	1.00	1	3.00	0.00		1.00			2.00	1	2.00	2.00			1.00	1				28947	365	48.61	48.61	54.76	54.76	45.28	45.28	48.40	48.40	25.00	25.00
United States	USA	North Dakota	US_ND	STATE_TOTAL	20201015	2.00	0	1.00	0	2.00	0	2.00	0	0.00		1.00	1	1.00	1	3.00	0.00		1.00			2.00	1	2.00	2.00			1.00	1				29653	370	48.61	48.61	54.76	54.76	45.28	45.28	48.40	48.40	25.00	25.00
United States	USA	North Dakota	US_ND	STATE_TOTAL	20201016	2.00	0	1.00	0	2.00	0	2.00	0	0.00		1.00	1	1.00	1	3.00	0.00		1.00			2.00	1	2.00	2.00			1.00	1				30517	388	48.61	48.61	54.76	54.76	45.28	45.28	48.40	48.40	25.00	25.00
United States	USA	North Dakota	US_ND	STATE_TOTAL	20201017	2.00	0	1.00	0	2.00	0	2.00	0	0.00		1.00	1	1.00	1	3.00	0.00		1.00			2.00	1	2.00	2.00			1.00	1				31261	399	48.61	48.61	54.76	54.76	45.28	45.28	48.40	48.40	25.00	25.00
United States	USA	North Dakota	US_ND	STATE_TOTAL	20201018	2.00	0	1.00	0	2.00	0	2.00	0	0.00		1.00	1	1.00	1	3.00	0.00		1.00			2.00	1	2.00	2.00			1.00	1				31978	404	48.61	48.61	54.76	54.76	45.28	45.28	48.40	48.40	25.00	25.00
United States	USA	North Dakota	US_ND	STATE_TOTAL	20201019	2.00	0	1.00	0	2.00	0	2.00	0	0.00		1.00	1	1.00	1	3.00	0.00		1.00			2.00	1	2.00	2.00			3.00	0				32637	408	48.61	48.61	54.76	54.76	47.78	47.78	51.28	51.28	25.00	25.00
United States	USA	North Dakota	US_ND	STATE_TOTAL	20201020	2.00	0	1.00	0	2.00	0	2.00	0	0.00		1.00	1	1.00	1	3.00	0.00		1.00			2.00	1	2.00	2.00			3.00	0				33666	412	48.61	48.61	54.76	54.76	47.78	47.78	51.28	51.28	25.00	25.00
United States	USA	North Dakota	US_ND	STATE_TOTAL	20201021	2.00	0	1.00	0	2.00	0	2.00	0	0.00		1.00	1	1.00	1	3.00	0.00		1.00			2.00	1	2.00	2.00			3.00	0				34165	422	48.61	48.61	54.76	54.76	47.78	47.78	51.28	51.28	25.00	25.00
United States	USA	North Dakota	US_ND	STATE_TOTAL	20201022	2.00	0	1.00	0	2.00	0	2.00	0	0.00		1.00	1	1.00	1	3.00	0.00		1.00			2.00	1	2.00	1.00			3.00	0				35052	431	48.61	48.61	54.76	54.76	44.44	44.44	47.44	47.44	25.00	25.00
United States	USA	North Dakota	US_ND	STATE_TOTAL	20201023	2.00	0	1.00	0	2.00	0	2.00	0	0.00		1.00	1	1.00	1	3.00	0.00		1.00			2.00	1	2.00	1.00			3.00	0				35939	440	48.61	48.61	54.76	54.76	44.44	44.44	47.44	47.44	25.00	25.00
United States	USA	North Dakota	US_ND	STATE_TOTAL	20201024	2.00	0	1.00	0	2.00	0	2.00	0	0.00		1.00	1	1.00	1	3.00	0.00		1.00			2.00	1	2.00	1.00			3.00	0				36874	448	48.61	48.61	54.76	54.76	44.44	44.44	47.44	47.44	25.00	25.00
United States	USA	North Dakota	US_ND	STATE_TOTAL	20201025	2.00	0	1.00	0	2.00	0	2.00	0	0.00		1.00	1	1.00	1	3.00	0.00		1.00			2.00	1	2.00	1.00			3.00	0				37719	456	48.61	48.61	54.76	54.76	44.44	44.44	47.44	47.44	25.00	25.00
United States	USA	North Dakota	US_ND	STATE_TOTAL	20201026	2.00	0	1.00	0	2.00	0	2.00	0	0.00		1.00	1	1.00	1	3.00	0.00		1.00			2.00	1	2.00	1.00			3.00	0				38241	461	48.61	48.61	54.76	54.76	44.44	44.44	47.44	47.44	25.00	25.00
United States	USA	North Dakota	US_ND	STATE_TOTAL	20201027	2.00	0	1.00	0	2.00	0	2.00	0	0.00		1.00	1	1.00	1	3.00	0.00		1.00			2.00	1	2.00	1.00			3.00	0				39130	476	48.61	48.61	54.76	54.76	44.44	44.44	47.44	47.44	25.00	25.00
United States	USA	North Dakota	US_ND	STATE_TOTAL	20201028	2.00	0	1.00	0	2.00	0	2.00	0	0.00		1.00	1	1.00	1	3.00	0.00		1.00			2.00	1	2.00	1.00			3.00	0				39907	488	48.61	48.61	54.76	54.76	44.44	44.44	47.44	47.44	25.00	25.00
United States	USA	North Dakota	US_ND	STATE_TOTAL	20201029	2.00	0	1.00	0	2.00	0	2.00	0	0.00		1.00	1	1.00	1	3.00	0.00		1.00			2.00	1	2.00	1.00			3.00	0				41130	499	48.61	48.61	54.76	54.76	44.44	44.44	47.44	47.44	25.00	25.00
United States	USA	North Dakota	US_ND	STATE_TOTAL	20201030	2.00	0	1.00	0	2.00	0	2.00	0	0.00		1.00	1	1.00	1	3.00	0.00		1.00			2.00	1	2.00	1.00			3.00	0				42483	512	48.61	48.61	54.76	54.76	44.44	44.44	47.44	47.44	25.00	25.00
United States	USA	North Dakota	US_ND	STATE_TOTAL	20201031	2.00	0	1.00	0	2.00	0	2.00	0	0.00		1.00	1	1.00	1	3.00	0.00		1.00			2.00	1	2.00	1.00			3.00	0				43916	524	48.61	48.61	54.76	54.76	44.44	44.44	47.44	47.44	25.00	25.00
United States	USA	North Dakota	US_ND	STATE_TOTAL	20201101	2.00	0	1.00	0	2.00	0	2.00	0	0.00		1.00	1	1.00	1	3.00	0.00		1.00			2.00	1	2.00	1.00			3.00	0				45043	531	48.61	48.61	54.76	54.76	44.44	44.44	47.44	47.44	25.00	25.00
United States	USA	North Dakota	US_ND	STATE_TOTAL	20201102	2.00	0	1.00	0	2.00	0	2.00	0	0.00		1.00	1	1.00	1	3.00	0.00		1.00			2.00	1	2.00	1.00			3.00	0				46015	540	48.61	48.61	54.76	54.76	44.44	44.44	47.44	47.44	25.00	25.00
United States	USA	North Dakota	US_ND	STATE_TOTAL	20201103	2.00	0	1.00	0	2.00	0	2.00	0	0.00		1.00	1	1.00	1	3.00	0.00		1.00			2.00	1	2.00	1.00			3.00	0				47187	555	48.61	48.61	54.76	54.76	44.44	44.44	47.44	47.44	25.00	25.00
United States	USA	North Dakota	US_ND	STATE_TOTAL	20201104	2.00	0	1.00	0	2.00	0	2.00	0	0.00		1.00	1	1.00	1	3.00	0.00		1.00			2.00	1	2.00	1.00			3.00	0				48301	567	48.61	48.61	54.76	54.76	44.44	44.44	47.44	47.44	25.00	25.00
United States	USA	North Dakota	US_ND	STATE_TOTAL	20201105	2.00	0	1.00	0	2.00	0	2.00	0	0.00		1.00	1	1.00	1	3.00	0.00		1.00			2.00	1	2.00	1.00			3.00	0				49837	596	48.61	48.61	54.76	54.76	44.44	44.44	47.44	47.44	25.00	25.00
United States	USA	North Dakota	US_ND	STATE_TOTAL	20201106	2.00	0	1.00	0	2.00	0	2.00	0	0.00		1.00	1	1.00	1	3.00	0.00		1.00			2.00	1	2.00	1.00			3.00	0				51602	613	48.61	48.61	54.76	54.76	44.44	44.44	47.44	47.44	25.00	25.00
United States	USA	North Dakota	US_ND	STATE_TOTAL	20201107	2.00	0	1.00	0	2.00	0	2.00	0	0.00		1.00	1	1.00	1	3.00	0.00		1.00			2.00	1	2.00	1.00			3.00	0				53204	628	48.61	48.61	54.76	54.76	44.44	44.44	47.44	47.44	25.00	25.00
United States	USA	North Dakota	US_ND	STATE_TOTAL	20201108	2.00	0	1.00	0	2.00	0	2.00	0	0.00		1.00	1	1.00	1	3.00	0.00		1.00			2.00	1	2.00	1.00			3.00	0				54305	639	48.61	48.61	54.76	54.76	44.44	44.44	47.44	47.44	25.00	25.00
United States	USA	North Dakota	US_ND	STATE_TOTAL	20201109	2.00	0	1.00	0	2.00	0	2.00	0	0.00		1.00	1	1.00	1	3.00	0.00		1.00			2.00	1	2.00	1.00			3.00	0				55458	644	48.61	48.61	54.76	54.76	44.44	44.44	47.44	47.44	25.00	25.00
United States	USA	North Dakota	US_ND	STATE_TOTAL	20201110	2.00	0	1.00	0	2.00	0	2.00	0	0.00		1.00	1	1.00	1	3.00	0.00		1.00			2.00	1	2.00	1.00			3.00	0				56352	674	48.61	48.61	54.76	54.76	44.44	44.44	47.44	47.44	25.00	25.00
United States	USA	North Dakota	US_ND	STATE_TOTAL	20201111	2.00	0	1.00	0	2.00	0	2.00	0	0.00		1.00	1	1.00	1	3.00	0.00		1.00			2.00	1	2.00	1.00			3.00	0				57373	686	48.61	48.61	54.76	54.76	44.44	44.44	47.44	47.44	25.00	25.00
United States	USA	North Dakota	US_ND	STATE_TOTAL	20201112	2.00	0	1.00	0	2.00	0	2.00	0	0.00		1.00	1	1.00	1	3.00	0.00		1.00			2.00	1	2.00	1.00			3.00	0				59173	697	48.61	48.61	54.76	54.76	44.44	44.44	47.44	47.44	25.00	25.00
United States	USA	North Dakota	US_ND	STATE_TOTAL	20201113	2.00	0	1.00	0	2.00	0	2.00	0	0.00		1.00	1	1.00	1	3.00	0.00		1.00			2.00	1	2.00	1.00			3.00	0				60602	707	48.61	48.61	54.76	54.76	44.44	44.44	47.44	47.44	25.00	25.00
United States	USA	North Dakota	US_ND	STATE_TOTAL	20201114	2.00	0	1.00	0	2.00	0	2.00	0	0.00		1.00	1	1.00	1	3.00	0.00		1.00			2.00	1	2.00	1.00			3.00	1				62872	726	48.61	48.61	54.76	54.76	45.28	45.28	48.40	48.40	25.00	25.00
United States	USA	North Dakota	US_ND	STATE_TOTAL	20201115	2.00	0	1.00	0	2.00	0	2.00	0	0.00		1.00	1	1.00	1	3.00	0.00		1.00			2.00	1	2.00	1.00			3.00	1				63796	736	48.61	48.61	54.76	54.76	45.28	45.28	48.40	48.40	25.00	25.00
United States	USA	North Dakota	US_ND	STATE_TOTAL	20201116	2.00	0	1.00	1	1.00	1	2.00	0	0.00		1.00	1	1.00	1	3.00	0.00		1.00			2.00	1	2.00	1.00			3.00	1				64885	743	47.69	47.69	58.33	58.33	44.72	44.72	47.76	47.76	25.00	25.00
United States	USA	North Dakota	US_ND	STATE_TOTAL	20201117	2.00	0	1.00	1	1.00	1	2.00	0	0.00		1.00	1	1.00	1	3.00	0.00		1.00			2.00	1	2.00	1.00			3.00	1				65967	775	47.69	47.69	58.33	58.33	44.72	44.72	47.76	47.76	25.00	25.00
United States	USA	North Dakota	US_ND	STATE_TOTAL	20201118	2.00	0	1.00	1	1.00	1	2.00	0	0.00		1.00	1	1.00	1	3.00	0.00		1.00			2.00	1	2.00	1.00			3.00	1				67230	791	47.69	47.69	58.33	58.33	44.72	44.72	47.76	47.76	25.00	25.00
United States	USA	North Dakota	US_ND	STATE_TOTAL	20201119	2.00	0	1.00	1	1.00	1	2.00	0	0.00		1.00	1	1.00	1	3.00	0.00		1.00			2.00	1	2.00	1.00			3.00	1				68612	801	47.69	47.69	58.33	58.33	44.72	44.72	47.76	47.76	25.00	25.00
United States	USA	North Dakota	US_ND	STATE_TOTAL	20201120	2.00	0	1.00	1	1.00	1	2.00	0	0.00		1.00	1	1.00	1	3.00	0.00		1.00			2.00	1	2.00	1.00			3.00	1				70016	824	47.69	47.69	58.33	58.33	44.72	44.72	47.76	47.76	25.00	25.00
United States	USA	North Dakota	US_ND	STATE_TOTAL	20201121	2.00	0	1.00	1	1.00	1	2.00	0	0.00		1.00	1	1.00	1	3.00	0.00		1.00			2.00	1	2.00	1.00			3.00	1				71540	840	47.69	47.69	58.33	58.33	44.72	44.72	47.76	47.76	25.00	25.00
United States	USA	North Dakota	US_ND	STATE_TOTAL	20201122	2.00	0	1.00	1	1.00	1	2.00	0	0.00		1.00	1	1.00	1	3.00	0.00		1.00			2.00	1	2.00	1.00			3.00	1				72683	846	47.69	47.69	58.33	58.33	44.72	44.72	47.76	47.76	25.00	25.00
United States	USA	North Dakota	US_ND	STATE_TOTAL	20201123	2.00	0	1.00	1	1.00	1	2.00	0	0.00		1.00	1	1.00	1	3.00	0.00		1.00			2.00	1	2.00	1.00			3.00	1				73397	852	47.69	47.69	58.33	58.33	44.72	44.72	47.76	47.76	25.00	25.00
United States	USA	North Dakota	US_ND	STATE_TOTAL	20201124	2.00	0	1.00	1	1.00	1	2.00	0	0.00		1.00	1	1.00	1	3.00	0.00		1.00			2.00	1	2.00	1.00			3.00	1				74401	889	47.69	47.69	58.33	58.33	44.72	44.72	47.76	47.76	25.00	25.00
United States	USA	North Dakota	US_ND	STATE_TOTAL	20201125	2.00	0	1.00	1	1.00	1	2.00	0	0.00		1.00	1	1.00	1	3.00	0.00		1.00			2.00	1	2.00	1.00			3.00	1				75478	893	47.69	47.69	58.33	58.33	44.72	44.72	47.76	47.76	25.00	25.00
United States	USA	North Dakota	US_ND	STATE_TOTAL	20201126	2.00	0	1.00	1	1.00	1	2.00	0	0.00		1.00	1	1.00	1	3.00	0.00		1.00			2.00	1	2.00	1.00			3.00	1				76442	903	47.69	47.69	58.33	58.33	44.72	44.72	47.76	47.76	25.00	25.00
United States	USA	North Dakota	US_ND	STATE_TOTAL	20201127	2.00	0	1.00	1	1.00	1	2.00	0	0.00		1.00	1	1.00	1	3.00	0.00		1.00			2.00	1	2.00	1.00			3.00	1				77232	908	47.69	47.69	58.33	58.33	44.72	44.72	47.76	47.76	25.00	25.00
United States	USA	North Dakota	US_ND	STATE_TOTAL	20201128	2.00	0	1.00	1	1.00	1	2.00	0	0.00		1.00	1	1.00	1	3.00	0.00		1.00			2.00	1	2.00	1.00			3.00	1				77935	921	47.69	47.69	58.33	58.33	44.72	44.72	47.76	47.76	25.00	25.00
United States	USA	North Dakota	US_ND	STATE_TOTAL	20201129	2.00	0	1.00	1	1.00	1	2.00	0	0.00		1.00	1	1.00	1	3.00	0.00		1.00			2.00	1	2.00	1.00			3.00	1				78658	926	47.69	47.69	58.33	58.33	44.72	44.72	47.76	47.76	25.00	25.00
United States	USA	North Dakota	US_ND	STATE_TOTAL	20201130	2.00	0	1.00	1	1.00	1	2.00	0	0.00		1.00	1	1.00	1	3.00	0.00		1.00			2.00	1	2.00	1.00			3.00	1				79252	933	47.69	47.69	58.33	58.33	44.72	44.72	47.76	47.76	25.00	25.00
United States	USA	North Dakota	US_ND	STATE_TOTAL	20201201	2.00	0	1.00	1	1.00	1	2.00	0	0.00		1.00	1	1.00	1	3.00	0.00		1.00			2.00	1	2.00	1.00			3.00	1				79655	960	47.69	47.69	58.33	58.33	44.72	44.72	47.76	47.76	25.00	25.00
United States	USA	North Dakota	US_ND	STATE_TOTAL	20201202	2.00	0	1.00	1	1.00	1	2.00	0	0.00		1.00	1	1.00	1	3.00	0.00		1.00			2.00	1	2.00	1.00			3.00	1				80135	972	47.69	47.69	58.33	58.33	44.72	44.72	47.76	47.76	25.00	25.00
United States	USA	North Dakota	US_ND	STATE_TOTAL	20201203	2.00	0	1.00	1	1.00	1	2.00	0	0.00		1.00	1	1.00	1	3.00	0.00		1.00			2.00	1	2.00	1.00			3.00	1				81105	983	47.69	47.69	58.33	58.33	44.72	44.72	47.76	47.76	25.00	25.00
United States	USA	North Dakota	US_ND	STATE_TOTAL	20201204	2.00	0	1.00	1	1.00	1	2.00	0	0.00		1.00	1	1.00	1	3.00	0.00		1.00			2.00	1	2.00	1.00			3.00	1				81949	995	47.69	47.69	58.33	58.33	44.72	44.72	47.76	47.76	25.00	25.00
United States	USA	North Dakota	US_ND	STATE_TOTAL	20201205	2.00	0	1.00	1	1.00	1	2.00	0	0.00		1.00	1	1.00	1	3.00	0.00		1.00			2.00	1	2.00	1.00			3.00	1				82504	1013	47.69	47.69	58.33	58.33	44.72	44.72	47.76	47.76	25.00	25.00
United States	USA	North Dakota	US_ND	STATE_TOTAL	20201206	2.00	0	1.00	1	1.00	1	2.00	0	0.00		1.00	1	1.00	1	3.00	0.00		1.00			2.00	1	2.00	1.00			3.00	1				82981	1019	47.69	47.69	58.33	58.33	44.72	44.72	47.76	47.76	25.00	25.00
United States	USA	North Dakota	US_ND	STATE_TOTAL	20201207	2.00	0	1.00	1	1.00	1	2.00	0	0.00		1.00	1	1.00	1	3.00	0.00		1.00			2.00	1	2.00	1.00			3.00	1				83342	1028	47.69	47.69	58.33	58.33	44.72	44.72	47.76	47.76	25.00	25.00
United States	USA	North Dakota	US_ND	STATE_TOTAL	20201208	2.00	0	1.00	1	1.00	1	2.00	0	0.00		1.00	1	1.00	1	3.00	0.00		1.00			2.00	1	2.00	1.00			3.00	1	0.00			83342	1028	47.69	47.69	58.33	58.33	44.72	44.72	47.76	47.76	25.00	25.00
United States	USA	North Dakota	US_ND	STATE_TOTAL	20201209	2.00	0	1.00	1	1.00	1	2.00	0	0.00		1.00	1	1.00	1	3.00	0.00		1.00			2.00	1	2.00	1.00			3.00	1	0.00			86149	1086	47.69	47.69	58.33	58.33	44.72	44.72	47.76	47.76	25.00	25.00
United States	USA	North Dakota	US_ND	STATE_TOTAL	20201210	2.00	0	1.00	1	1.00	1	2.00	0	0.00		1.00	1	1.00	1	3.00	0.00		1.00			2.00	1	2.00	1.00			3.00	1	0.00			86707	1109	47.69	47.69	58.33	58.33	44.72	44.72	47.76	47.76	25.00	25.00
United States	USA	North Dakota	US_ND	STATE_TOTAL	20201211	2.00	0	1.00	1	1.00	1	2.00	0	0.00		1.00	1	1.00	1	3.00	0.00		1.00			2.00	1	2.00	1.00			3.00	1	0.00			87214	1130	47.69	47.69	58.33	58.33	44.72	44.72	47.76	47.76	25.00	25.00
United States	USA	North Dakota	US_ND	STATE_TOTAL	20201212	2.00	0	1.00	1	1.00	1	2.00	0	0.00		1.00	1	1.00	1	3.00	0.00		1.00			2.00	1	2.00	1.00			3.00	1	0.00			87590	1152	47.69	47.69	58.33	58.33	44.72	44.72	47.76	47.76	25.00	25.00
United States	USA	North Dakota	US_ND	STATE_TOTAL	20201213	2.00	0	1.00	1	1.00	1	2.00	0	0.00		1.00	1	1.00	1	3.00	0.00		1.00			2.00	1	2.00	1.00			3.00	1	0.00			87871	1152	47.69	47.69	58.33	58.33	44.72	44.72	47.76	47.76	25.00	25.00
United States	USA	North Dakota	US_ND	STATE_TOTAL	20201214	2.00	0	1.00	1	1.00	1	2.00	0	0.00		1.00	1	1.00	1	3.00	0.00		1.00			2.00	1	2.00	1.00			2.00	1	2.00	1		88067	1157	47.69	47.69	58.33	58.33	45.72	45.72	48.91	48.91	25.00	25.00
United States	USA	North Dakota	US_ND	STATE_TOTAL	20201215	2.00	0	1.00	1	1.00	1	2.00	0	0.00		1.00	1	1.00	1	3.00	0.00		1.00			2.00	1	2.00	1.00			2.00	1	2.00	1		88393	1170	47.69	47.69	58.33	58.33	45.72	45.72	48.91	48.91	25.00	25.00
United States	USA	North Dakota	US_ND	STATE_TOTAL	20201216	2.00	0	1.00	1	1.00	1	2.00	0	0.00		1.00	1	1.00	1	3.00	0.00		1.00			2.00	1	2.00	1.00			2.00	1	2.00	1		88686	1195	47.69	47.69	58.33	58.33	45.72	45.72	48.91	48.91	25.00	25.00
United States	USA	North Dakota	US_ND	STATE_TOTAL	20201217	2.00	0	1.00	1	1.00	1	2.00	0	0.00		1.00	1	1.00	1	3.00	0.00		1.00			2.00	1	2.00	1.00			2.00	1	2.00	1		89063	1204	47.69	47.69	58.33	58.33	45.72	45.72	48.91	48.91	25.00	25.00
United States	USA	North Dakota	US_ND	STATE_TOTAL	20201218	2.00	0	1.00	1	1.00	1	2.00	0	0.00		1.00	1	1.00	1	3.00	0.00		1.00			2.00	1	2.00	1.00			2.00	1	2.00	1		89554	1225	47.69	47.69	58.33	58.33	45.72	45.72	48.91	48.91	25.00	25.00
United States	USA	North Dakota	US_ND	STATE_TOTAL	20201219	2.00	0	1.00	1	1.00	1	2.00	0	0.00		1.00	1	1.00	1	3.00	0.00		1.00			2.00	1	2.00	1.00			2.00	1	2.00	1		89784	1231	47.69	47.69	58.33	58.33	45.72	45.72	48.91	48.91	25.00	25.00
United States	USA	North Dakota	US_ND	STATE_TOTAL	20201220	2.00	0	1.00	1	1.00	1	2.00	0	0.00		1.00	1	1.00	1	3.00	0.00		1.00			2.00	1	2.00	1.00			2.00	1	2.00	1		90035	1231	47.69	47.69	58.33	58.33	45.72	45.72	48.91	48.91	25.00	25.00
United States	USA	North Dakota	US_ND	STATE_TOTAL	20201221	2.00	0	1.00	1	1.00	1	2.00	0	0.00		1.00	1	1.00	1	3.00	0.00		1.00			2.00	1	2.00	1.00			2.00	1	2.00	1		90116	1233	47.69	47.69	58.33	58.33	45.72	45.72	48.91	48.91	25.00	25.00
United States	USA	North Dakota	US_ND	STATE_TOTAL	20201222	2.00	0	1.00	1	1.00	1	2.00	0	0.00		1.00	1	1.00	1	3.00	0.00		1.00			2.00	1	2.00	2.00			2.00	1	2.00	1		90452	1238	47.69	47.69	58.33	58.33	49.06	49.06	52.76	52.76	25.00	25.00
United States	USA	North Dakota	US_ND	STATE_TOTAL	20201223	2.00	0	1.00	1	1.00	1	2.00	0	0.00		1.00	1	1.00	1	3.00	0.00		1.00			2.00	1	2.00	2.00			2.00	1	2.00	1		90722	1243	47.69	47.69	58.33	58.33	49.06	49.06	52.76	52.76	25.00	25.00
United States	USA	North Dakota	US_ND	STATE_TOTAL	20201224	2.00	0	1.00	1	1.00	1	2.00	0	0.00		1.00	1	1.00	1	3.00	0.00		1.00			2.00	1	2.00	2.00			2.00	1	2.00	1		90947	1260	47.69	47.69	58.33	58.33	49.06	49.06	52.76	52.76	25.00	25.00
United States	USA	North Dakota	US_ND	STATE_TOTAL	20201225	2.00	0	1.00	1	1.00	1	2.00	0	0.00		1.00	1	1.00	1	3.00	0.00		1.00			2.00	1	2.00	2.00			2.00	1	2.00	1		91221	1264	47.69	47.69	58.33	58.33	49.06	49.06	52.76	52.76	25.00	25.00
United States	USA	North Dakota	US_ND	STATE_TOTAL	20201226	2.00	0	1.00	1	1.00	1	2.00	0	0.00		1.00	1	1.00	1	3.00	0.00		1.00			2.00	1	2.00	2.00			2.00	1	2.00	1		91354	1264	47.69	47.69	58.33	58.33	49.06	49.06	52.76	52.76	25.00	25.00
United States	USA	North Dakota	US_ND	STATE_TOTAL	20201227	2.00	0	1.00	1	1.00	1	2.00	0	0.00		1.00	1	1.00	1	3.00	1.00	1	1.00			2.00	1	2.00	2.00			2.00	1	2.00	1		91464	1266	47.69	47.69	58.33	58.33	52.39	52.39	52.76	52.76	50.00	50.00
United States	USA	North Dakota	US_ND	STATE_TOTAL	20201228	2.00	0	1.00	1	1.00	1	2.00	0	0.00		1.00	1	1.00	1	3.00	1.00	1	1.00			2.00	1	2.00	2.00			2.00	1	2.00	1		91557	1270	47.69	47.69	58.33	58.33	52.39	52.39	52.76	52.76	50.00	50.00
United States	USA	North Dakota	US_ND	STATE_TOTAL	20201229	2.00	0	1.00	1	1.00	1	2.00	0	0.00		1.00	1	1.00	1	3.00	1.00	1	1.00			2.00	1	2.00	2.00			2.00	1	2.00	1		91828	1276	47.69	47.69	58.33	58.33	52.39	52.39	52.76	52.76	50.00	50.00
United States	USA	North Dakota	US_ND	STATE_TOTAL	20201230	2.00	0	1.00	1	1.00	1	2.00	0	0.00		1.00	1	1.00	1	3.00	1.00	1	1.00			2.00	1	2.00	2.00			2.00	1	2.00	1		92203	1282	47.69	47.69	58.33	58.33	52.39	52.39	52.76	52.76	50.00	50.00
United States	USA	North Dakota	US_ND	STATE_TOTAL	20201231	2.00	0	1.00	1	1.00	1	2.00	0	0.00		1.00	1	1.00	1	3.00	1.00	1	1.00			2.00	1	2.00	2.00			2.00	1	2.00	1		92495	1299	47.69	47.69	58.33	58.33	52.39	52.39	52.76	52.76	50.00	50.00
United States	USA	North Dakota	US_ND	STATE_TOTAL	20210101	2.00	0	1.00	1	1.00	1	2.00	0	0.00		1.00	1	1.00	1	3.00	1.00	1	1.00			2.00	1	2.00	2.00			2.00	1	2.00	1		92770	1316	47.69	47.69	58.33	58.33	52.39	52.39	52.76	52.76	50.00	50.00
United States	USA	North Dakota	US_ND	STATE_TOTAL	20210102	2.00	0	1.00	1	1.00	1	2.00	0	0.00		1.00	1	1.00	1	3.00	1.00	1	1.00			2.00	1	2.00	2.00			2.00	1	2.00	1		92891	1317	47.69	47.69	58.33	58.33	52.39	52.39	52.76	52.76	50.00	50.00
United States	USA	North Dakota	US_ND	STATE_TOTAL	20210103	2.00	0	1.00	1	1.00	1	2.00	0	0.00		1.00	1	1.00	1	3.00	1.00	1	1.00			2.00	1	2.00	2.00			2.00	1	2.00	1		93041	1317	47.69	47.69	58.33	58.33	52.39	52.39	52.76	52.76	50.00	50.00
United States	USA	North Dakota	US_ND	STATE_TOTAL	20210104	2.00	0	1.00	1	1.00	1	2.00	0	0.00		1.00	1	1.00	1	3.00	1.00	1	1.00			2.00	1	2.00	2.00			2.00	1	2.00	1		93240	1319	47.69	47.69	58.33	58.33	52.39	52.39	52.76	52.76	50.00	50.00
United States	USA	North Dakota	US_ND	STATE_TOTAL	20210105	2.00	0	1.00	1	1.00	1	2.00	0	0.00		1.00	1	1.00	1	3.00	1.00	1	1.00			2.00	1	2.00	2.00			2.00	1	2.00	1		93494	1336	47.69	47.69	58.33	58.33	52.39	52.39	52.76	52.76	50.00	50.00
United States	USA	North Dakota	US_ND	STATE_TOTAL	20210106	2.00	0	1.00	1	1.00	1	2.00	0	0.00		1.00	1	1.00	1	3.00	1.00	1	1.00			2.00	1	2.00	2.00			2.00	1	2.00	1		93832	1341	47.69	47.69	58.33	58.33	52.39	52.39	52.76	52.76	50.00	50.00
United States	USA	North Dakota	US_ND	STATE_TOTAL	20210107	2.00	0	1.00	1	1.00	1	2.00	0	0.00		1.00	1	1.00	1	3.00	1.00	1	1.00			2.00	1	2.00	2.00			2.00	1	2.00	1		94156	1348	47.69	47.69	58.33	58.33	52.39	52.39	52.76	52.76	50.00	50.00
United States	USA	North Dakota	US_ND	STATE_TOTAL	20210108	2.00	0	1.00	1	1.00	1	2.00	1	0.00		1.00	1	1.00	1	3.00	1.00	1	1.00			2.00	1	2.00	2.00			2.00	1	2.00	1		94438	1359	49.07	49.07	58.33	58.33	53.22	53.22	53.72	53.72	50.00	50.00
United States	USA	North Dakota	US_ND	STATE_TOTAL	20210109	2.00	0	1.00	1	1.00	1	2.00	1	0.00		1.00	1	1.00	1	3.00	1.00	1	1.00			2.00	1	2.00	2.00			2.00	1	2.00	1		94558	1360	49.07	49.07	58.33	58.33	53.22	53.22	53.72	53.72	50.00	50.00
United States	USA	North Dakota	US_ND	STATE_TOTAL	20210110	2.00	0	1.00	1	1.00	1	2.00	1	0.00		1.00	1	1.00	1	3.00	1.00	1	1.00			2.00	1	2.00	2.00			2.00	1	2.00	1		94716	1360	49.07	49.07	58.33	58.33	53.22	53.22	53.72	53.72	50.00	50.00
United States	USA	North Dakota	US_ND	STATE_TOTAL	20210111	2.00	0	1.00	1	1.00	1	2.00	1	0.00		1.00	1	1.00	1	3.00	1.00	1	1.00			2.00	1	2.00	2.00					2.00	1		94830	1360	49.07	49.07	58.33	58.33	49.89	49.89	49.87	49.87	50.00	50.00
United States	USA	North Dakota	US_ND	STATE_TOTAL	20210112	2.00	0	1.00	1	1.00	1	2.00	1	0.00		1.00	1	1.00	1	3.00	1.00	1	1.00			2.00	1	2.00	2.00					2.00	1		94968	1363	49.07	49.07	58.33	58.33	49.89	49.89	49.87	49.87	50.00	50.00
United States	USA	North Dakota	US_ND	STATE_TOTAL	20210113	2.00	0	1.00	1	1.00	1	2.00	1	0.00		1.00	1	1.00	1	3.00	1.00	1	1.00			2.00	1	2.00	2.00					2.00	1		95135	1364	49.07	49.07	58.33	58.33	49.89	49.89	49.87	49.87	50.00	50.00
United States	USA	North Dakota	US_ND	STATE_TOTAL	20210114	2.00	0	1.00	1	1.00	1	2.00	1	0.00		1.00	1	1.00	1	3.00	1.00	1	1.00			2.00	1	2.00	2.00					2.00	1		95378	1372	49.07	49.07	58.33	58.33	49.89	49.89	49.87	49.87	50.00	50.00
United States	USA	North Dakota	US_ND	STATE_TOTAL	20210115	2.00	0	1.00	1	1.00	1	2.00	1	0.00		1.00	1	1.00	1	3.00	1.00	1	1.00			2.00	1	2.00	2.00					3.00	1		95599	1395	49.07	49.07	58.33	58.33	51.22	51.22	51.41	51.41	50.00	50.00
United States	USA	North Dakota	US_ND	STATE_TOTAL	20210116	2.00	0	1.00	1	1.00	1	2.00	1	0.00		1.00	1	1.00	1	3.00	1.00	1	1.00			2.00	1	2.00	2.00					3.00	1		95714	1403	49.07	49.07	58.33	58.33	51.22	51.22	51.41	51.41	50.00	50.00
United States	USA	North Dakota	US_ND	STATE_TOTAL	20210117	2.00	0	1.00	1	1.00	1	2.00	1	0.00		1.00	1	1.00	1	3.00	1.00	1	1.00			2.00	1	2.00	2.00					3.00	1		95864	1406	49.07	49.07	58.33	58.33	51.22	51.22	51.41	51.41	50.00	50.00
United States	USA	North Dakota	US_ND	STATE_TOTAL	20210118	2.00	0	1.00	1	1.00	1	0.00		0.00		1.00	1	1.00	1	3.00	1.00	1	1.00			2.00	1	2.00	2.00					3.00	1		95934	1406	43.52	43.52	58.33	58.33	47.89	47.89	47.56	47.56	50.00	50.00
United States	USA	North Dakota	US_ND	STATE_TOTAL	20210119																																96071	1408
United States	USA	North Dakota	US_ND	STATE_TOTAL	20210120																																96222	1409
United States	USA	North Dakota	US_ND	STATE_TOTAL	20210121																																96369	1422
United States	USA	North Dakota	US_ND	STATE_TOTAL	20210122																																96565	1428
United States	USA	North Dakota	US_ND	STATE_TOTAL	20210123																																96720	1436
United States	USA	North Dakota	US_ND	STATE_TOTAL	20210124																																96817	1436
United States	USA	North Dakota	US_ND	STATE_TOTAL	20210125																																96874	1436
United States	USA	North Dakota	US_ND	STATE_TOTAL	20210126	1.00	0	1.00	1	1.00	1	0.00		0.00		1.00	1	1.00	1	3.00	1.00	1	1.00			2.00	1	2.00	2.00			3.00	0	3.00	1		97006	1440	39.81	39.81	54.76	54.76	49.83	49.83	49.81	49.81	50.00	50.00
United States	USA	North Dakota	US_ND	STATE_TOTAL	20210127	1.00	0	1.00	1	1.00	1	0.00		0.00		1.00	1	1.00	1	3.00	1.00	1	1.00			2.00	1	2.00	2.00			3.00	0	3.00	1		97160	1441	39.81	39.81	54.76	54.76	49.83	49.83	49.81	49.81	50.00	50.00
United States	USA	North Dakota	US_ND	STATE_TOTAL	20210128	1.00	0	1.00	1	1.00	1	0.00		0.00		1.00	1	1.00	1	3.00	1.00	1	1.00			2.00	1	2.00	2.00			3.00	0	3.00	1		97304	1442	39.81	39.81	54.76	54.76	49.83	49.83	49.81	49.81	50.00	50.00
United States	USA	North Dakota	US_ND	STATE_TOTAL	20210129	1.00	0	1.00	1	1.00	1	0.00		0.00		1.00	1	1.00	1	3.00	1.00	1	1.00			2.00	1	2.00	2.00			3.00	0	3.00	1		97457	1444	39.81	39.81	54.76	54.76	49.83	49.83	49.81	49.81	50.00	50.00
United States	USA	North Dakota	US_ND	STATE_TOTAL	20210130	1.00	0	1.00	1	1.00	1	0.00		0.00		1.00	1	1.00	1	3.00	1.00	1	1.00			2.00	1	2.00	2.00			3.00	0	3.00	1		97561	1447	39.81	39.81	54.76	54.76	49.83	49.83	49.81	49.81	50.00	50.00
United States	USA	North Dakota	US_ND	STATE_TOTAL	20210131	1.00	0	1.00	1	1.00	1	0.00		0.00		1.00	1	1.00	1	3.00	1.00	1	2.00			2.00	1	2.00	2.00			3.00	0	3.00	1		97629	1447	39.81	39.81	54.76	54.76	53.17	53.17	49.81	49.81	75.00	75.00
United States	USA	North Dakota	US_ND	STATE_TOTAL	20210201
United States	USA	Nebraska	US_NE	STATE_TOTAL	20200101	0.00		0.00		0.00		0.00		0.00		0.00		0.00		0.00	0.00		0.00			0.00		0.00	0.00			0.00							0.00	0.00	0.00	0.00	0.00	0.00	0.00	0.00	0.00	0.00
United States	USA	Nebraska	US_NE	STATE_TOTAL	20200102	0.00		0.00		0.00		0.00		0.00		0.00		0.00		0.00	0.00		0.00			0.00		0.00	0.00			0.00							0.00	0.00	0.00	0.00	0.00	0.00	0.00	0.00	0.00	0.00
United States	USA	Nebraska	US_NE	STATE_TOTAL	20200103	0.00		0.00		0.00		0.00		0.00		0.00		0.00		0.00	0.00		0.00			0.00		0.00	0.00			0.00							0.00	0.00	0.00	0.00	0.00	0.00	0.00	0.00	0.00	0.00
United States	USA	Nebraska	US_NE	STATE_TOTAL	20200104	0.00		0.00		0.00		0.00		0.00		0.00		0.00		0.00	0.00		0.00			0.00		0.00	0.00			0.00							0.00	0.00	0.00	0.00	0.00	0.00	0.00	0.00	0.00	0.00
United States	USA	Nebraska	US_NE	STATE_TOTAL	20200105	0.00		0.00		0.00		0.00		0.00		0.00		0.00		0.00	0.00		0.00			0.00		0.00	0.00			0.00							0.00	0.00	0.00	0.00	0.00	0.00	0.00	0.00	0.00	0.00
United States	USA	Nebraska	US_NE	STATE_TOTAL	20200106	0.00		0.00		0.00		0.00		0.00		0.00		0.00		0.00	0.00		0.00			0.00		0.00	0.00			0.00							0.00	0.00	0.00	0.00	0.00	0.00	0.00	0.00	0.00	0.00
United States	USA	Nebraska	US_NE	STATE_TOTAL	20200107	0.00		0.00		0.00		0.00		0.00		0.00		0.00		0.00	0.00		0.00			0.00		0.00	0.00			0.00							0.00	0.00	0.00	0.00	0.00	0.00	0.00	0.00	0.00	0.00
United States	USA	Nebraska	US_NE	STATE_TOTAL	20200108	0.00		0.00		0.00		0.00		0.00		0.00		0.00		0.00	0.00		0.00			0.00		0.00	0.00			0.00							0.00	0.00	0.00	0.00	0.00	0.00	0.00	0.00	0.00	0.00
United States	USA	Nebraska	US_NE	STATE_TOTAL	20200109	0.00		0.00		0.00		0.00		0.00		0.00		0.00		0.00	0.00		0.00			0.00		0.00	0.00			0.00							0.00	0.00	0.00	0.00	0.00	0.00	0.00	0.00	0.00	0.00
United States	USA	Nebraska	US_NE	STATE_TOTAL	20200110	0.00		0.00		0.00		0.00		0.00		0.00		0.00		0.00	0.00		0.00			0.00		0.00	0.00			0.00							0.00	0.00	0.00	0.00	0.00	0.00	0.00	0.00	0.00	0.00
United States	USA	Nebraska	US_NE	STATE_TOTAL	20200111	0.00		0.00		0.00		0.00		0.00		0.00		0.00		0.00	0.00		0.00			0.00		0.00	0.00			0.00							0.00	0.00	0.00	0.00	0.00	0.00	0.00	0.00	0.00	0.00
United States	USA	Nebraska	US_NE	STATE_TOTAL	20200112	0.00		0.00		0.00		0.00		0.00		0.00		0.00		0.00	0.00		0.00			0.00		0.00	0.00			0.00							0.00	0.00	0.00	0.00	0.00	0.00	0.00	0.00	0.00	0.00
United States	USA	Nebraska	US_NE	STATE_TOTAL	20200113	0.00		0.00		0.00		0.00		0.00		0.00		0.00		0.00	0.00		0.00			0.00		0.00	0.00			0.00							0.00	0.00	0.00	0.00	0.00	0.00	0.00	0.00	0.00	0.00
United States	USA	Nebraska	US_NE	STATE_TOTAL	20200114	0.00		0.00		0.00		0.00		0.00		0.00		0.00		0.00	0.00		0.00			0.00		0.00	0.00			0.00							0.00	0.00	0.00	0.00	0.00	0.00	0.00	0.00	0.00	0.00
United States	USA	Nebraska	US_NE	STATE_TOTAL	20200115	0.00		0.00		0.00		0.00		0.00		0.00		0.00		0.00	0.00		0.00			0.00		0.00	0.00			0.00							0.00	0.00	0.00	0.00	0.00	0.00	0.00	0.00	0.00	0.00
United States	USA	Nebraska	US_NE	STATE_TOTAL	20200116	0.00		0.00		0.00		0.00		0.00		0.00		0.00		0.00	0.00		0.00			0.00		0.00	0.00			0.00							0.00	0.00	0.00	0.00	0.00	0.00	0.00	0.00	0.00	0.00
United States	USA	Nebraska	US_NE	STATE_TOTAL	20200117	0.00		0.00		0.00		0.00		0.00		0.00		0.00		0.00	0.00		0.00			0.00		0.00	0.00			0.00							0.00	0.00	0.00	0.00	0.00	0.00	0.00	0.00	0.00	0.00
United States	USA	Nebraska	US_NE	STATE_TOTAL	20200118	0.00		0.00		0.00		0.00		0.00		0.00		0.00		0.00	0.00		0.00			0.00		0.00	0.00			0.00							0.00	0.00	0.00	0.00	0.00	0.00	0.00	0.00	0.00	0.00
United States	USA	Nebraska	US_NE	STATE_TOTAL	20200119	0.00		0.00		0.00		0.00		0.00		0.00		0.00		0.00	0.00		0.00			0.00		0.00	0.00			0.00							0.00	0.00	0.00	0.00	0.00	0.00	0.00	0.00	0.00	0.00
United States	USA	Nebraska	US_NE	STATE_TOTAL	20200120	0.00		0.00		0.00		0.00		0.00		0.00		0.00		0.00	0.00		0.00			0.00		0.00	0.00			0.00							0.00	0.00	0.00	0.00	0.00	0.00	0.00	0.00	0.00	0.00
United States	USA	Nebraska	US_NE	STATE_TOTAL	20200121	0.00		0.00		0.00		0.00		0.00		0.00		0.00		0.00	0.00		0.00			0.00		1.00	1.00			0.00							0.00	0.00	0.00	0.00	5.56	5.56	6.41	6.41	0.00	0.00
United States	USA	Nebraska	US_NE	STATE_TOTAL	20200122	0.00		0.00		0.00		0.00		0.00		0.00		0.00		0.00	0.00		0.00			0.00		1.00	1.00			0.00					0	0	0.00	0.00	0.00	0.00	5.56	5.56	6.41	6.41	0.00	0.00
United States	USA	Nebraska	US_NE	STATE_TOTAL	20200123	0.00		0.00		0.00		0.00		0.00		0.00		0.00		0.00	0.00		0.00			0.00		1.00	1.00			0.00					0	0	0.00	0.00	0.00	0.00	5.56	5.56	6.41	6.41	0.00	0.00
United States	USA	Nebraska	US_NE	STATE_TOTAL	20200124	0.00		0.00		0.00		0.00		0.00		0.00		0.00		0.00	0.00		0.00			0.00		1.00	1.00			0.00					0	0	0.00	0.00	0.00	0.00	5.56	5.56	6.41	6.41	0.00	0.00
United States	USA	Nebraska	US_NE	STATE_TOTAL	20200125	0.00		0.00		0.00		0.00		0.00		0.00		0.00		0.00	0.00		0.00			0.00		1.00	1.00			0.00					0	0	0.00	0.00	0.00	0.00	5.56	5.56	6.41	6.41	0.00	0.00
United States	USA	Nebraska	US_NE	STATE_TOTAL	20200126	0.00		0.00		0.00		0.00		0.00		0.00		0.00		0.00	0.00		0.00			0.00		1.00	1.00			0.00					0	0	0.00	0.00	0.00	0.00	5.56	5.56	6.41	6.41	0.00	0.00
United States	USA	Nebraska	US_NE	STATE_TOTAL	20200127	0.00		0.00		0.00		0.00		0.00		0.00		0.00		0.00	1.00	1	0.00			1.00	1	1.00	1.00			0.00					0	0	5.56	5.56	9.52	9.52	12.22	12.22	10.26	10.26	25.00	25.00
United States	USA	Nebraska	US_NE	STATE_TOTAL	20200128	0.00		0.00		0.00		0.00		0.00		0.00		0.00		0.00	0.00		0.00			1.00	1	1.00	1.00			0.00					0	0	5.56	5.56	9.52	9.52	8.89	8.89	10.26	10.26	0.00	0.00
United States	USA	Nebraska	US_NE	STATE_TOTAL	20200129	0.00		0.00		0.00		0.00		0.00		0.00		0.00		0.00	0.00		0.00			1.00	1	1.00	1.00			0.00					0	0	5.56	5.56	9.52	9.52	8.89	8.89	10.26	10.26	0.00	0.00
United States	USA	Nebraska	US_NE	STATE_TOTAL	20200130	0.00		0.00		0.00		0.00		0.00		0.00		0.00		0.00	0.00		0.00			1.00	1	1.00	1.00			0.00					0	0	5.56	5.56	9.52	9.52	8.89	8.89	10.26	10.26	0.00	0.00
United States	USA	Nebraska	US_NE	STATE_TOTAL	20200131	0.00		0.00		0.00		0.00		0.00		0.00		0.00		0.00	0.00		0.00			1.00	1	1.00	1.00			0.00					0	0	5.56	5.56	9.52	9.52	8.89	8.89	10.26	10.26	0.00	0.00
United States	USA	Nebraska	US_NE	STATE_TOTAL	20200201	0.00		0.00		0.00		0.00		0.00		0.00		0.00		0.00	0.00		0.00			1.00	1	1.00	1.00			0.00					0	0	5.56	5.56	9.52	9.52	8.89	8.89	10.26	10.26	0.00	0.00
United States	USA	Nebraska	US_NE	STATE_TOTAL	20200202	0.00		0.00		0.00		0.00		0.00		0.00		0.00		2.00	0.00		0.00			1.00	1	1.00	1.00			0.00					0	0	11.11	11.11	16.67	16.67	12.22	12.22	14.10	14.10	0.00	0.00
United States	USA	Nebraska	US_NE	STATE_TOTAL	20200203	0.00		0.00		0.00		0.00		0.00		0.00		0.00		2.00	0.00		0.00			1.00	1	1.00	1.00			0.00					0	0	11.11	11.11	16.67	16.67	12.22	12.22	14.10	14.10	0.00	0.00
United States	USA	Nebraska	US_NE	STATE_TOTAL	20200204	0.00		0.00		0.00		0.00		0.00		0.00		0.00		2.00	0.00		0.00			1.00	1	1.00	1.00			0.00					0	0	11.11	11.11	16.67	16.67	12.22	12.22	14.10	14.10	0.00	0.00
United States	USA	Nebraska	US_NE	STATE_TOTAL	20200205	0.00		0.00		0.00		0.00		0.00		0.00		0.00		2.00	0.00		0.00			1.00	1	1.00	1.00			0.00					0	0	11.11	11.11	16.67	16.67	12.22	12.22	14.10	14.10	0.00	0.00
United States	USA	Nebraska	US_NE	STATE_TOTAL	20200206	0.00		0.00		0.00		0.00		0.00		0.00		0.00		2.00	0.00		0.00			1.00	1	1.00	1.00			0.00					0	0	11.11	11.11	16.67	16.67	12.22	12.22	14.10	14.10	0.00	0.00
United States	USA	Nebraska	US_NE	STATE_TOTAL	20200207	0.00		0.00		0.00		0.00		0.00		0.00		0.00		2.00	0.00		0.00			1.00	1	1.00	1.00			0.00					0	0	11.11	11.11	16.67	16.67	12.22	12.22	14.10	14.10	0.00	0.00
United States	USA	Nebraska	US_NE	STATE_TOTAL	20200208	0.00		0.00		0.00		0.00		0.00		0.00		0.00		2.00	0.00		0.00			1.00	1	1.00	1.00			0.00					0	0	11.11	11.11	16.67	16.67	12.22	12.22	14.10	14.10	0.00	0.00
United States	USA	Nebraska	US_NE	STATE_TOTAL	20200209	0.00		0.00		0.00		0.00		0.00		0.00		0.00		2.00	0.00		0.00			1.00	1	1.00	1.00			0.00					0	0	11.11	11.11	16.67	16.67	12.22	12.22	14.10	14.10	0.00	0.00
United States	USA	Nebraska	US_NE	STATE_TOTAL	20200210	0.00		0.00		0.00		0.00		0.00		0.00		0.00		2.00	0.00		0.00			1.00	1	1.00	1.00			0.00					0	0	11.11	11.11	16.67	16.67	12.22	12.22	14.10	14.10	0.00	0.00
United States	USA	Nebraska	US_NE	STATE_TOTAL	20200211	0.00		0.00		0.00		0.00		0.00		0.00		0.00		2.00	0.00		0.00			1.00	1	1.00	1.00			0.00					0	0	11.11	11.11	16.67	16.67	12.22	12.22	14.10	14.10	0.00	0.00
United States	USA	Nebraska	US_NE	STATE_TOTAL	20200212	0.00		0.00		0.00		0.00		0.00		0.00		0.00		2.00	0.00		0.00			1.00	1	1.00	1.00			0.00					0	0	11.11	11.11	16.67	16.67	12.22	12.22	14.10	14.10	0.00	0.00
United States	USA	Nebraska	US_NE	STATE_TOTAL	20200213	0.00		0.00		0.00		0.00		0.00		0.00		0.00		2.00	0.00		0.00			1.00	1	1.00	1.00			0.00					0	0	11.11	11.11	16.67	16.67	12.22	12.22	14.10	14.10	0.00	0.00
United States	USA	Nebraska	US_NE	STATE_TOTAL	20200214	0.00		0.00		0.00		0.00		0.00		0.00		0.00		2.00	0.00		0.00			1.00	1	1.00	1.00			0.00					0	0	11.11	11.11	16.67	16.67	12.22	12.22	14.10	14.10	0.00	0.00
United States	USA	Nebraska	US_NE	STATE_TOTAL	20200215	0.00		0.00		0.00		0.00		0.00		0.00		0.00		2.00	0.00		0.00			1.00	1	1.00	1.00			0.00					0	0	11.11	11.11	16.67	16.67	12.22	12.22	14.10	14.10	0.00	0.00
United States	USA	Nebraska	US_NE	STATE_TOTAL	20200216	0.00		0.00		0.00		0.00		0.00		0.00		0.00		2.00	0.00		0.00			1.00	1	1.00	1.00			0.00					0	0	11.11	11.11	16.67	16.67	12.22	12.22	14.10	14.10	0.00	0.00
United States	USA	Nebraska	US_NE	STATE_TOTAL	20200217	0.00		0.00		0.00		0.00		0.00		0.00		0.00		2.00	0.00		0.00			1.00	1	1.00	1.00			0.00					0	0	11.11	11.11	16.67	16.67	12.22	12.22	14.10	14.10	0.00	0.00
United States	USA	Nebraska	US_NE	STATE_TOTAL	20200218	0.00		0.00		0.00		0.00		0.00		0.00		0.00		2.00	0.00		0.00			1.00	1	1.00	1.00			0.00					0	0	11.11	11.11	16.67	16.67	12.22	12.22	14.10	14.10	0.00	0.00
United States	USA	Nebraska	US_NE	STATE_TOTAL	20200219	0.00		0.00		0.00		0.00		0.00		0.00		0.00		2.00	0.00		0.00			1.00	1	1.00	1.00			0.00					0	0	11.11	11.11	16.67	16.67	12.22	12.22	14.10	14.10	0.00	0.00
United States	USA	Nebraska	US_NE	STATE_TOTAL	20200220	0.00		0.00		0.00		0.00		0.00		0.00		0.00		2.00	0.00		0.00			1.00	1	1.00	1.00			0.00					0	0	11.11	11.11	16.67	16.67	12.22	12.22	14.10	14.10	0.00	0.00
United States	USA	Nebraska	US_NE	STATE_TOTAL	20200221	0.00		0.00		0.00		0.00		0.00		0.00		0.00		2.00	0.00		0.00			1.00	1	1.00	1.00			0.00					0	0	11.11	11.11	16.67	16.67	12.22	12.22	14.10	14.10	0.00	0.00
United States	USA	Nebraska	US_NE	STATE_TOTAL	20200222	0.00		0.00		0.00		0.00		0.00		0.00		0.00		2.00	0.00		0.00			1.00	1	1.00	1.00			0.00					0	0	11.11	11.11	16.67	16.67	12.22	12.22	14.10	14.10	0.00	0.00
United States	USA	Nebraska	US_NE	STATE_TOTAL	20200223	0.00		0.00		0.00		0.00		0.00		0.00		0.00		2.00	0.00		0.00			1.00	1	1.00	1.00			0.00					0	0	11.11	11.11	16.67	16.67	12.22	12.22	14.10	14.10	0.00	0.00
United States	USA	Nebraska	US_NE	STATE_TOTAL	20200224	0.00		0.00		0.00		0.00		0.00		0.00		0.00		2.00	0.00		0.00			1.00	1	1.00	1.00			0.00					0	0	11.11	11.11	16.67	16.67	12.22	12.22	14.10	14.10	0.00	0.00
United States	USA	Nebraska	US_NE	STATE_TOTAL	20200225	0.00		0.00		0.00		0.00		0.00		0.00		0.00		2.00	0.00		0.00			1.00	1	1.00	1.00			0.00					0	0	11.11	11.11	16.67	16.67	12.22	12.22	14.10	14.10	0.00	0.00
United States	USA	Nebraska	US_NE	STATE_TOTAL	20200226	0.00		0.00		0.00		0.00		0.00		0.00		0.00		2.00	0.00		0.00			1.00	1	1.00	1.00			0.00					0	0	11.11	11.11	16.67	16.67	12.22	12.22	14.10	14.10	0.00	0.00
United States	USA	Nebraska	US_NE	STATE_TOTAL	20200227	0.00		0.00		0.00		0.00		0.00		0.00		0.00		2.00	0.00		0.00			1.00	1	1.00	1.00			0.00					0	0	11.11	11.11	16.67	16.67	12.22	12.22	14.10	14.10	0.00	0.00
United States	USA	Nebraska	US_NE	STATE_TOTAL	20200228	0.00		0.00		0.00		0.00		0.00		0.00		0.00		2.00	0.00		0.00			1.00	1	1.00	1.00			0.00					0	0	11.11	11.11	16.67	16.67	12.22	12.22	14.10	14.10	0.00	0.00
United States	USA	Nebraska	US_NE	STATE_TOTAL	20200229	0.00		0.00		0.00		0.00		0.00		0.00		0.00		2.00	0.00		0.00			1.00	1	1.00	1.00			0.00					0	0	11.11	11.11	16.67	16.67	12.22	12.22	14.10	14.10	0.00	0.00
United States	USA	Nebraska	US_NE	STATE_TOTAL	20200301	0.00		0.00		0.00		0.00		0.00		0.00		0.00		2.00	0.00		0.00			1.00	1	1.00	1.00			0.00					0	0	11.11	11.11	16.67	16.67	12.22	12.22	14.10	14.10	0.00	0.00
United States	USA	Nebraska	US_NE	STATE_TOTAL	20200302	0.00		0.00		0.00		0.00		0.00		0.00		0.00		3.00	0.00		0.00			1.00	1	1.00	1.00			0.00					0	0	13.89	13.89	20.24	20.24	13.89	13.89	16.03	16.03	0.00	0.00
United States	USA	Nebraska	US_NE	STATE_TOTAL	20200303	0.00		0.00		0.00		0.00		0.00		0.00		0.00		3.00	0.00		0.00			1.00	1	1.00	1.00			0.00					0	0	13.89	13.89	20.24	20.24	13.89	13.89	16.03	16.03	0.00	0.00
United States	USA	Nebraska	US_NE	STATE_TOTAL	20200304	0.00		0.00		0.00		0.00		0.00		0.00		0.00		3.00	0.00		0.00			1.00	1	1.00	1.00			0.00					0	0	13.89	13.89	20.24	20.24	13.89	13.89	16.03	16.03	0.00	0.00
United States	USA	Nebraska	US_NE	STATE_TOTAL	20200305	0.00		0.00		0.00		0.00		0.00		0.00		0.00		3.00	0.00		0.00			1.00	1	1.00	1.00			0.00					0	0	13.89	13.89	20.24	20.24	13.89	13.89	16.03	16.03	0.00	0.00
United States	USA	Nebraska	US_NE	STATE_TOTAL	20200306	0.00		0.00		0.00		0.00		0.00		0.00		0.00		3.00	0.00		0.00			1.00	1	1.00	1.00			0.00					1	0	13.89	13.89	20.24	20.24	13.89	13.89	16.03	16.03	0.00	0.00
United States	USA	Nebraska	US_NE	STATE_TOTAL	20200307	0.00		0.00		0.00		0.00		0.00		0.00		0.00		3.00	0.00		0.00			1.00	1	1.00	1.00			0.00					1	0	13.89	13.89	20.24	20.24	13.89	13.89	16.03	16.03	0.00	0.00
United States	USA	Nebraska	US_NE	STATE_TOTAL	20200308	0.00		0.00		0.00		0.00		0.00		0.00		0.00		3.00	0.00		0.00			1.00	1	1.00	1.00			0.00					1	0	13.89	13.89	20.24	20.24	13.89	13.89	16.03	16.03	0.00	0.00
United States	USA	Nebraska	US_NE	STATE_TOTAL	20200309	0.00		0.00		0.00		0.00		0.00		0.00		0.00		3.00	0.00		0.00			1.00	1	1.00	1.00			0.00					3	0	13.89	13.89	20.24	20.24	13.89	13.89	16.03	16.03	0.00	0.00
United States	USA	Nebraska	US_NE	STATE_TOTAL	20200310	0.00		0.00		0.00		0.00		0.00		0.00		0.00		3.00	0.00		0.00			1.00	1	1.00	1.00			0.00					3	0	13.89	13.89	20.24	20.24	13.89	13.89	16.03	16.03	0.00	0.00
United States	USA	Nebraska	US_NE	STATE_TOTAL	20200311	0.00		0.00		0.00		0.00		0.00		0.00		0.00		3.00	0.00		0.00			1.00	1	1.00	1.00			0.00					5	0	13.89	13.89	20.24	20.24	13.89	13.89	16.03	16.03	0.00	0.00
United States	USA	Nebraska	US_NE	STATE_TOTAL	20200312	0.00		1.00	1	0.00		0.00		0.00		0.00		0.00		3.00	0.00		0.00			1.00	1	1.00	1.00			0.00					10	0	17.59	17.59	27.38	27.38	16.11	16.11	18.59	18.59	0.00	0.00
United States	USA	Nebraska	US_NE	STATE_TOTAL	20200313	1.00	0	1.00	1	1.00	1	0.00		0.00		0.00		0.00		3.00	0.00		1.00			1.00	1	1.00	1.00			0.00					14	0	25.00	25.00	40.48	40.48	23.89	23.89	23.72	23.72	25.00	25.00
United States	USA	Nebraska	US_NE	STATE_TOTAL	20200314	2.00	0	1.00	1	1.00	1	0.00		0.00		0.00		0.00		3.00	0.00		1.00			1.00	1	1.00	1.00			0.00					18	0	28.70	28.70	44.05	44.05	26.11	26.11	26.28	26.28	25.00	25.00
United States	USA	Nebraska	US_NE	STATE_TOTAL	20200315	2.00	0	1.00	1	1.00	1	0.00		0.00		0.00		0.00		3.00	0.00		1.00			1.00	1	1.00	1.00			0.00					17	0	28.70	28.70	44.05	44.05	26.11	26.11	26.28	26.28	25.00	25.00
United States	USA	Nebraska	US_NE	STATE_TOTAL	20200316	2.00	0	1.00	1	2.00	1	0.00		0.00		0.00		1.00	1	3.00	0.00		1.00			2.00	1	1.00	1.00			0.00					18	0	45.37	45.37	63.10	63.10	36.11	36.11	37.82	37.82	25.00	25.00
United States	USA	Nebraska	US_NE	STATE_TOTAL	20200317	2.00	0	1.00	1	2.00	1	0.00		1.00	0	0.00		1.00	1	3.00	0.00		1.00			2.00	1	1.00	1.00			0.00					23	0	48.15	48.15	67.86	67.86	37.78	37.78	39.74	39.74	25.00	25.00
